# Transcriptomic Fingerprint of Bacterial Infection in Lower Extremity Ulcers

**DOI:** 10.1101/2021.12.20.21267962

**Authors:** Blaine Fritz, Julius Bier-Kirkegaard, Claus Henrik Nielsen, Klaus Kirketerp-Møller, Matthew Malone, Thomas Bjarnsholt

**Author notes:** **Corresponding Author:** Thomas Bjarnsholt.

## Abstract

Clinicians and researchers utilize subjective classification systems based on clinical parameters to stratify lower extremity ulcer infections for treatment and research. This study compared clinical infection classifications (mild to severe) of lower extremity ulcers (n = 44) with transcriptomic profiles and direct measurement of bacterial RNA signatures by RNA-sequencing. Samples demonstrating similar transcriptomes were clustered and characterized by transcriptomic fingerprint. Clinical infection severity did not explain the major sources of variability among the samples and samples with the same clinical classification demonstrated high inter-sample variability. High proportions of bacterial RNA, however, resulted in a strong effect on transcription and increased expression of genes associated with immune response and inflammation. K-means clustering identified two clusters of samples, one of which contained all of the samples with high levels of bacterial RNA. A support vector classifier identified a fingerprint of 20 genes, including immune-associated genes such as *CXCL8, GADD45B*, and *HILPDA*, which accurately identified samples with signs of infection via cross-validation. This suggests that stratification of infection states based on a transcriptomic fingerprint may be a useful tool for studying host-bacterial interactions in these ulcers, as well as an objective classification method to identify the severity of infection.

**Significance Statement:** Clinicians and researchers utilize classification schemes based on clinically measurable parameters to describe infection severity in lower extremity ulcers. However, here we show that the local host gene expression is often discordant to clinical classification scores. We observed this inconsistency is explained by the increased presence of bacteria, which promotes increased immune and inflammatory responses. Two groups of host gene expression, predominantly differentiated by the levels of bacterial RNA, could be classified with less than 20 genes. These results provide significant insights into host response to bacterial infection where bacteria are directly observed, rather than implied from clinical observation, and illustrated the limitations of clinical observations to stratify lower extremity ulcers.

## Supplementary Data for "Transcriptomic Fingerprint of Bacterial Infection in Lower Extremity Ulcers" (part 4 of 14)

### Sheet: Raw_counts (continued)
	P500	P501	P502	P504	P505	P506	P507	P508	P509	P510	P511C	P511D	P512	P513C	P513D	P514D	P515	P516D	P517	P518	P519	P520	P521	P522	P523C	P523D	P524	P526	P527	HH12	HH18	HH15	HH20	HH21	HH24	HH11	HH4	HH2	HH33	HH34	HH35	HH28	HH31	HH1
CCAT2	0	3	1	1	0	2	1	5	1	2	2	0	0	3	2	9	3	0	2	3	15	6	1	0	9	1	0	11	1	11	5	9	9	7	4	6	5	8	0	11	22	0	10	45
POU5F1B	1	1	7	11	2	6	4	6	0	0	4	5	2	33	13	3	3	1	13	4	10	10	6	0	21	9	3	7	5	12	16	11	19	33	26	24	30	20	1	18	30	1	32	74
LOC105375754	0	5	93	1	0	2	2	3	0	0	5	1	3	23	5	5	8	4	12	4	100	40	2	1	149	2	0	21	4	7	4	3	2	21	4	9	4	7	3	9	18	0	14	23
CASC11	1	1	0	1	0	2	2	2	0	0	0	0	0	5	0	1	1	0	0	0	4	5	0	0	5	0	0	1	1	4	4	1	10	6	8	10	6	8	1	1	4	2	0	13
MYC	33	435	67	459	63	524	640	595	35	216	942	239	409	924	836	1328	826	637	164	223	1667	757	1031	337	1135	1215	100	610	274	1855	1247	1648	2908	3053	2027	2566	4488	2642	224	3063	3018	27	874	2104
PVT1	12	220	39	284	55	264	300	304	19	42	170	94	100	323	541	293	316	154	116	79	555	279	435	104	340	308	66	207	174	739	550	602	602	837	505	815	1366	925	23	1068	610	9	142	817
MIR1204	0	3	0	3	1	3	5	4	0	0	6	1	1	11	19	3	10	5	1	2	22	7	7	0	4	2	1	2	0	18	16	24	37	36	17	42	77	43	0	57	35	0	2	30
TMEM75	5	90	3	108	11	99	146	101	0	4	34	32	20	49	165	110	76	48	52	35	182	82	189	16	92	90	18	72	33	271	202	248	215	286	149	332	480	293	2	388	203	1	28	296
MIR1205	0	6	0	10	0	7	12	21	0	0	1	3	2	9	14	4	8	3	13	1	14	3	20	1	15	3	0	6	1	9	6	9	7	12	12	21	35	15	0	31	10	1	0	19
RNU1-106P	0	27	0	36	5	37	37	26	0	1	9	9	6	16	27	15	15	10	18	10	37	12	45	0	39	19	4	12	10	24	25	21	8	34	16	27	53	5	0	49	14	2	1	34
MIR1206	0	12	1	14	1	13	22	32	1	0	1	3	3	10	9	5	13	3	8	2	21	16	15	1	7	5	1	9	3	31	45	46	40	50	33	26	71	39	1	71	32	0	2	33
MIR1207	0	15	0	13	1	11	8	4	0	0	4	7	2	8	16	7	9	2	4	2	18	7	17	0	10	2	1	10	2	24	7	20	21	26	13	32	32	28	0	30	11	0	3	25
MIR1208	0	0	0	1	0	0	0	0	0	0	0	0	0	0	0	0	0	0	0	0	0	0	0	0	0	0	0	0	0	0	1	0	1	0	0	1	0	0	0	0	5	0	0	3
RN7SKP226	0	7	0	0	2	12	8	3	1	6	2	4	13	32	13	4	5	0	1	0	1	1	4	0	2	2	0	7	0	11	0	3	0	3	1	5	4	1	0	0	1	0	12	3
LINC00824	9	5	2	1	3	1	0	2	1	1	5	1	1	2	5	1	8	1	0	0	5	0	2	5	2	4	2	2	1	0	2	3	9	3	2	3	2	6	2	3	4	0	5	1
LINC00976	0	0	0	1	0	0	0	0	0	2	0	0	0	0	0	1	0	1	1	0	0	0	0	0	0	0	0	3	0	1	2	0	3	1	0	1	1	1	0	10	2	0	1	2
LINC00977	0	3	0	2	0	1	0	0	0	0	1	1	0	1	0	1	1	1	0	0	0	0	0	0	0	0	0	0	0	5	3	0	0	8	1	1	0	1	9	4	7	2	2	2
CCDC26	0	4	58	1	0	1	5	3	0	2	0	1	1	0	0	4	2	3	2	1	170	46	2	0	30	1	0	0	0	5	6	3	2	16	2	8	1	6	2	12	16	13	2	1
MIR3686	0	0	0	0	0	0	0	0	0	0	0	0	0	1	0	0	0	0	0	0	0	0	0	0	0	0	0	0	0	1	1	0	0	0	1	0	0	0	0	0	0	0	0	1
GSDMC	12	84	21	150	53	497	260	472	9	16	2	19	18	25	182	83	305	42	36	40	11480	6707	228	56	7010	23	74	39	193	711	504	898	1079	2032	2427	686	685	1005	94	1075	895	24	483	128
MTRF1LP2	2	1	1	2	0	5	5	4	0	0	0	0	0	1	0	1	7	0	0	0	158	79	4	0	53	0	1	0	0	8	4	4	20	34	16	7	14	12	2	15	9	0	3	7
FAM49B	1433	2202	482	2036	714	4216	2500	3336	657	7270	586	13593	1096	1004	3696	1822	6958	1097	1079	412	3339	1727	5960	413	3058	649	495	1322	485	6792	14666	15047	9403	12165	7273	4555	17511	4890	23991	9129	16152	21942	40888	3891
MIR5194	4	31	0	37	12	65	17	58	8	263	5	176	9	6	86	19	90	25	18	5	41	23	108	0	26	5	5	12	7	22	48	57	45	83	62	32	211	26	122	116	161	22	245	44
ASAP1	1503	5624	820	8005	1821	7723	7338	6703	691	4678	2118	10402	2404	4728	5711	4946	7603	2058	2946	2774	3233	1563	10199	1066	2010	1304	709	3402	2308	16535	18422	23941	19791	25319	21876	17410	32224	15572	46104	21226	20849	13127	35395	17870
RNU6-1255P	0	6	1	6	0	7	5	5	0	3	5	4	2	4	6	2	3	0	1	1	8	0	11	0	2	1	0	0	1	10	6	11	8	13	10	9	13	4	5	14	6	5	6	6
ASAP1-IT2	64	139	11	240	40	126	241	172	14	79	47	282	37	100	142	125	177	37	74	43	123	47	215	20	76	23	20	88	53	247	263	305	272	415	323	326	654	265	712	506	424	266	734	322
ASAP1-IT1	98	320	7	342	72	387	371	504	34	147	50	357	52	147	335	202	340	66	186	116	260	119	534	31	191	56	39	109	143	780	798	1104	1022	937	1098	1002	1604	877	1262	953	1033	1012	2717	667
LOC105375758	0	1	1	0	1	0	3	3	0	1	0	1	0	0	1	0	0	0	0	0	1	0	1	0	0	0	0	3	0	0	0	0	5	2	3	0	3	0	2	0	0	0	1	3
ADCY8	8	1	1	1	8	7	0	15	8	15	0	1	2	11	2	0	0	0	1	3	0	1	1	0	3	2	3	21	3	9	5	5	1	4	9	10	13	41	14	4	14	84	14	57
LOC105375762	0	0	0	0	0	0	0	0	0	0	0	0	0	2	0	0	0	0	0	1	0	0	0	0	0	0	0	0	0	1	3	1	0	0	0	1	0	0	1	0	1	1	0	3
LOC105375761	0	0	16	0	2	1	0	0	1	0	0	0	0	1	1	0	0	0	0	0	0	0	3	0	0	0	0	0	0	4	1	1	1	2	6	2	6	1	1	0	1	3	2	4
LOC105375760	6	1	0	0	1	0	0	0	0	1	2	0	0	0	1	0	0	0	0	0	0	0	1	0	0	0	0	2	0	2	4	4	0	1	1	0	4	9	0	3	1	11	3	9
LOC105375759	0	0	0	0	0	0	0	1	0	0	0	0	0	0	0	0	0	0	0	0	0	0	0	0	11	2	0	0	0	0	1	0	0	0	0	0	1	0	0	0	0	25	0	0
LOC105375763	0	2	0	0	0	2	2	0	0	4	0	0	0	3	5	1	0	0	0	2	0	0	1	0	0	0	0	0	0	0	3	3	0	8	8	0	3	11	1	7	1	12	2	6
LOC107986976	30	5	32	18	6	8	10	89	11	2	4	4	2	21	11	12	21	5	15	8	7	4	27	0	7	4	6	10	9	31	39	82	35	395	195	29	89	37	6	53	63	157	38	38
EFR3A	342	3740	314	5217	497	5153	6585	6812	184	1208	1213	3051	1247	3192	2846	3398	3025	1379	3989	1683	5782	2841	6755	648	3525	1045	552	2587	1035	17025	20426	23560	19691	20931	23665	16537	19611	17149	2612	18707	15194	1514	10465	17184
OC90	0	0	0	0	0	1	1	0	0	2	0	1	1	0	0	1	3	0	1	0	0	0	0	1	1	0	0	0	0	0	1	0	0	3	5	0	5	0	45	3	0	5	0	2
HHLA1	1	2	0	0	0	0	0	3	0	2	0	0	1	2	0	1	0	0	0	0	0	0	2	2	1	0	0	0	1	0	3	0	0	0	2	0	0	1	0	3	0	29	1	0
KCNQ3	53	242	113	541	46	238	317	185	47	31	103	70	381	313	338	1586	266	366	298	171	418	218	173	56	98	905	52	672	123	949	633	475	486	935	2177	1082	1681	458	72	905	795	765	311	579
LOC107986977	34	19	1	28	1	13	29	8	0	2	3	3	4	12	28	39	12	27	29	10	35	13	6	4	2	4	4	7	9	53	34	22	34	39	96	48	87	9	1	44	37	0	1	27
LOC105375765	5	2	0	1	0	1	0	0	0	0	0	0	0	0	0	0	1	0	0	0	0	0	0	0	1	2	0	0	0	0	0	0	1	3	1	0	2	0	18	0	0	7	1	1
HPYR1	0	4	0	1	1	8	0	0	0	4	0	0	0	0	0	0	9	0	1	0	0	0	2	0	2	0	0	0	0	2	7	0	3	7	2	1	8	0	37	3	6	15	10	1
LRRC6	326	501	65	244	78	548	235	350	54	599	102	1015	124	218	255	253	307	102	230	73	199	54	304	52	151	97	59	154	98	799	1388	738	1380	1414	1365	664	1414	1033	5827	1149	1423	4699	1711	651
LOC105375767	29	30	2	0	6	21	1	10	2	52	1	33	4	0	18	1	9	3	0	0	6	2	20	2	2	0	0	0	0	3	23	4	9	25	1	1	31	2	124	9	32	97	29	2
TMEM71	753	1170	216	387	387	2386	475	1241	267	2475	91	3899	413	208	1247	165	3202	280	142	71	399	80	1823	154	363	125	81	260	69	1200	4204	1946	1002	3062	949	927	7483	217	14184	696	4581	10812	9039	349
PHF20L1	7492	6705	1071	5401	1550	10613	7461	9787	1292	6935	1177	18829	1605	2859	4903	3174	12541	1854	3149	1378	6378	3052	12003	919	4610	1355	641	2411	1368	13178	28542	20129	15348	19031	17520	11413	30535	12287	103950	15649	24394	66828	78260	10447
TG	1462	923	739	163	130	582	167	394	56	481	82	2076	263	242	473	120	774	158	111	23	349	100	1826	84	921	262	68	153	96	617	861	726	303	1065	819	587	4185	486	22027	814	1328	11139	7417	276
RPL21P78	0	0	0	0	0	0	0	0	0	0	0	0	0	0	0	0	0	0	0	0	0	0	0	0	0	0	0	0	0	0	0	0	0	0	0	0	0	0	0	0	0	0	0	0
LOC105375768	51	24	10	3	7	12	5	4	2	14	2	66	6	4	21	2	10	3	2	0	4	2	25	0	18	3	0	0	0	19	31	15	13	27	11	6	123	10	454	18	58	550	274	0
SLA	477	2256	154	1291	350	3087	1694	2026	272	4670	309	6121	1006	519	2959	2009	2896	1204	615	282	1123	222	2179	244	649	342	453	423	297	3146	3648	5069	3128	6289	2509	3073	22833	2356	8928	5443	10746	5358	7367	1143
MIR7848	15	25	1	20	5	38	15	19	1	78	9	116	9	2	32	27	41	12	2	4	11	2	39	3	10	3	7	15	4	27	26	56	21	63	20	43	276	5	148	67	147	116	131	18
PTCSC1	157	305	9	240	30	366	210	258	20	909	59	1179	133	116	603	277	395	167	59	40	168	36	405	11	115	40	51	98	46	388	403	755	265	853	316	373	4040	159	1398	961	2120	1003	1244	216
LOC105375769	5	26	2	3	2	25	7	19	2	47	0	41	33	0	26	17	15	3	2	1	25	0	12	1	37	1	6	4	1	9	22	6	2	32	12	7	142	4	225	71	75	271	232	1
CCN4	252	7999	197	12004	436	6701	8464	10621	304	454	602	992	1471	217	3189	1409	4912	689	770	396	3181	727	26196	1452	1030	2899	289	434	1106	36565	46282	62312	9111	27129	13456	14469	45895	8492	1576	12304	5811	313	1609	3155
LOC102723635	5	180	1	249	15	110	183	158	6	1	26	9	5	10	56	18	98	5	11	9	50	6	467	21	27	69	6	2	23	599	257	789	66	506	185	309	1265	101	110	161	53	491	22	42
NDRG1	4824	13246	4458	7500	10864	18653	7381	13165	2544	17288	4189	60974	3876	13772	21507	6227	22676	4630	3354	2486	74422	23509	19175	1527	44850	12831	1226	3997	1878	35936	27990	26035	13959	42459	37613	31022	48330	22213	130379	19952	37252	41450	116998	19880
LOC105375771	0	0	0	0	2	1	0	0	0	2	0	78	0	0	13	0	21	3	0	0	1	0	2	0	7	0	1	0	0	1	5	7	0	0	0	0	7	0	44	0	64	3	56	0
LOC105375772	5	0	1	4	2	1	1	2	1	10	1	60	0	1	8	2	9	1	1	3	13	4	8	1	38	1	0	2	3	83	76	40	92	85	75	92	116	111	72	80	132	166	151	90
ST13P6	27	262	26	344	55	317	305	271	23	167	277	203	115	688	259	493	293	247	163	154	586	219	419	69	396	146	60	310	82	816	827	877	794	824	889	679	828	1041	133	876	470	48	302	1091
ST3GAL1	280	2949	176	2920	902	5009	2821	4093	459	2066	1381	2868	1118	2976	4915	3236	4264	1472	1754	764	1781	710	6778	568	895	3885	606	1495	1014	7619	4143	10519	6075	12302	8571	9570	15782	6847	2447	11916	10291	718	8733	6593
LOC105375773	0	0	0	0	0	0	0	0	0	0	0	0	0	2	0	0	0	0	1	0	0	0	0	0	0	0	0	0	0	1	0	1	0	0	0	0	1	0	0	0	1	0	0	2
LOC101927798	0	0	0	0	0	0	0	0	0	0	0	0	0	0	0	0	0	0	0	0	0	0	0	0	0	0	0	0	0	1	2	2	0	2	1	2	0	1	1	0	2	0	1	0
LOC101927822	0	3	0	1	2	3	0	1	0	3	0	9	5	1	3	0	6	0	1	1	1	1	8	1	0	5	2	1	0	10	11	14	14	51	4	1	5	6	0	18	32	8	61	1
ZFAT	54	452	82	699	116	517	600	784	49	425	251	774	133	895	1039	589	569	346	492	258	791	326	1168	142	544	393	132	780	249	1686	972	1828	1297	2146	1983	1819	3020	1583	698	3313	2057	398	1736	2358
ZFAT-AS1	4	8	2	18	0	16	10	21	1	12	1	16	7	19	34	6	14	4	14	7	33	9	28	1	14	3	6	12	3	57	49	88	53	65	69	54	69	52	18	127	71	10	104	67
LOC102723694	96	715	977	780	185	599	773	695	344	234	173	1144	92	792	513	550	1222	229	601	359	925	202	920	83	581	237	79	586	254	2851	3159	3781	2531	2741	3536	3149	3028	1738	1104	2148	2743	478	3758	3508
MIR30B	0	2	0	0	0	5	4	2	0	0	1	3	0	2	6	0	4	1	1	0	6	2	2	0	6	6	3	0	0	5	15	12	3	9	11	11	14	6	6	6	7	4	11	4
MIR30D	0	3	1	3	0	2	3	0	0	1	0	3	2	3	0	0	1	3	8	1	2	1	4	1	1	0	0	0	1	2	10	5	3	8	3	12	7	4	1	6	1	2	15	10
NCRNA00250	0	0	0	1	1	0	0	0	0	0	0	4	0	5	0	0	2	0	0	0	0	0	0	0	1	0	0	0	0	1	0	3	3	4	0	1	5	2	0	4	4	351	0	3
LOC101927845	0	0	0	0	0	0	2	0	0	0	0	0	0	0	0	1	4	0	1	0	0	0	0	0	0	0	0	0	0	5	0	0	3	3	2	1	0	4	0	0	2	2	2	1
LINC01591	0	2	0	2	0	3	0	6	0	0	0	0	0	0	2	3	0	3	0	3	1	0	0	0	0	2	1	12	2	2	5	5	3	1	6	2	7	0	1	5	7	0	6	5
LOC101927872	11	1	1	1	1	3	3	2	0	8	4	2	2	8	6	5	3	4	3	2	0	0	7	0	6	8	0	13	0	5	3	0	5	7	5	5	19	8	2	8	6	4	10	7
KHDRBS3	14	239	13	485	60	152	232	148	39	164	783	87	85	714	428	524	153	147	379	264	338	60	249	63	199	165	48	305	110	942	479	516	1444	1025	1421	1161	1270	1075	64	2353	992	60	604	2035
MAPRE1P1	41	130	24	221	45	201	194	171	15	194	78	203	47	192	229	226	217	109	148	125	244	143	378	29	179	65	23	132	50	591	589	702	641	729	791	503	819	467	596	606	616	324	850	494
LOC107986978	0	0	0	0	0	0	0	1	0	1	0	0	0	3	0	1	0	0	0	0	0	0	2	0	17	2	0	0	0	0	0	0	0	0	0	0	0	0	0	4	0	0	0	0
LOC107986979	12	2	3	0	0	0	0	0	0	12	0	0	2	0	0	0	0	0	0	0	0	0	0	0	0	0	0	0	0	0	0	0	0	0	0	0	0	1	8	0	0	0	0	0
LOC105375775	0	0	0	0	0	0	0	0	1	0	0	0	7	0	0	2	3	0	0	1	2	0	0	1	0	0	0	0	1	0	0	0	0	0	0	2	0	0	1	0	0	1168	0	0
LINC02055	0	2	1	5	0	0	0	7	0	0	1	0	0	2	0	5	2	2	0	3	1	0	0	2	28	1	0	0	2	1	0	14	0	2	89	22	5	29	0	2	31	0	0	23
RNU6-144P	12	1	1	0	0	0	0	0	0	0	0	0	0	0	1	0	1	0	0	0	0	0	2	0	0	0	0	0	0	0	0	0	0	0	3	2	0	0	0	0	0	0	0	0
LOC107986905	0	0	0	0	0	0	0	0	0	0	0	0	0	0	0	0	1	0	0	1	1	0	0	0	0	0	0	0	1	0	0	3	1	0	30	8	0	6	0	1	8	0	0	0
LOC101927915	0	0	0	0	0	0	0	0	0	0	0	0	0	0	0	0	0	0	0	0	0	0	0	0	1	3	0	0	0	0	0	0	0	0	0	0	0	0	0	0	0	1	0	0
LOC105375776	0	0	0	0	0	0	0	0	0	0	0	0	0	0	0	0	0	0	0	0	0	0	0	0	1	0	0	0	0	0	0	0	0	0	0	0	0	0	0	0	0	1	0	0
LOC401478	3	0	7	3	1	1	1	1	3	2	0	0	1	13	0	12	1	1	2	1	0	0	0	1	1	1	0	0	1	9	0	4	3	0	2	7	2	6	8	30	17	55	6	8
FAM135B	19	10	76	7	1	7	4	8	0	0	3	5	4	89	16	16	5	6	24	32	0	0	26	1	3	12	1	10	2	33	9	69	9	27	9	5	72	4	82	14	24	51	20	663
COL22A1	10	78	56	137	60	186	436	507	2	20	15	36	14	1044	32	149	74	479	1022	168	90	44	107	12	118	1000	16	139	233	115	79	133	552	314	692	360	583	1031	19	579	255	21	133	657
KCNK9	4	21	2	33	1	23	5	11	1	1	3	8	27	14	22	2	33	6	4	5	31	25	20	12	9	7	12	1	11	218	7	41	8	56	25	108	19	4	1	44	52	6	1	8
LOC105375777	1	8	0	6	0	4	0	1	1	14	1	0	2	2	8	7	7	0	2	4	4	9	3	4	2	4	0	9	0	35	2	4	6	11	9	55	1	2	2	11	17	1	8	8
TRAPPC9	175	916	114	1155	280	784	783	873	56	1185	758	894	226	2635	1748	1253	1151	621	607	375	1202	545	1435	290	804	742	243	1194	585	3249	1713	3224	2816	4293	3282	4019	4400	3472	993	5999	4669	881	4247	5476
LOC107986981	27	187	9	281	40	254	242	269	12	140	101	247	42	348	272	236	167	95	205	115	271	129	317	18	168	71	35	140	96	426	235	529	219	452	358	546	517	234	135	709	482	62	352	594
LOC105375781	7	22	9	27	9	34	20	44	42	18	11	31	5	39	60	21	20	16	16	13	49	22	39	3	33	13	5	23	14	63	36	74	48	81	59	59	62	58	28	147	116	17	85	106
PEG13	35	123	38	236	30	158	115	158	8	181	95	225	30	334	394	213	190	87	138	52	234	103	271	57	155	121	69	203	144	294	52	176	125	287	202	303	257	145	104	401	332	44	244	296
LOC105375779	2	22	1	32	4	30	19	40	0	33	9	34	4	60	63	36	27	10	36	13	51	19	42	3	35	17	8	25	9	63	45	70	29	66	61	49	122	59	18	109	88	13	71	98
LOC105375782	1	2	0	0	0	8	0	5	0	1	0	7	3	7	2	1	14	1	0	1	0	0	5	0	1	1	1	2	0	0	4	2	0	4	2	6	5	1	10	2	3	8	9	5
CHRAC1	22	217	35	476	58	470	616	420	20	168	191	310	138	586	392	481	367	175	216	259	292	266	739	96	248	150	51	153	120	1004	1068	1419	995	1220	980	960	1134	992	202	1028	1056	115	722	1183
AGO2	1058	5180	605	5829	1485	8421	7764	8701	697	9144	2179	8862	1973	7134	8650	5071	8430	2738	3066	2382	7725	4153	14269	1297	5033	3019	801	3891	1591	18886	13976	17665	11656	19853	16461	20123	28561	10394	10456	16149	20156	6536	30933	18878
LOC107986982	52	318	32	337	82	502	417	467	51	1075	268	536	59	523	874	336	644	198	119	99	362	149	869	53	223	277	43	283	107	457	372	494	359	764	576	587	1461	313	159	945	914	66	1245	614
PTK2	139	3399	305	7497	527	4868	6321	5452	214	786	2115	1006	1427	6258	5098	5120	3754	1831	3450	2718	5695	2058	7028	887	2633	1886	736	3803	2320	22883	19096	19959	25248	22585	29019	20781	26485	25756	411	26793	15292	143	5099	23679
MIR151A	0	15	0	30	7	23	15	8	0	0	6	5	1	9	6	16	5	6	10	5	12	5	11	2	9	8	2	0	5	16	28	21	30	34	34	41	36	21	0	52	17	0	5	54
LOC105375783	0	0	0	1	0	1	0	1	0	0	0	1	1	0	1	0	0	0	0	1	0	0	1	0	0	0	0	0	0	7	1	4	4	1	2	10	0	4	73	2	2	0	0	0
LOC105375784	0	3	0	1	0	2	0	1	0	0	0	0	0	0	0	3	0	0	1	0	0	0	0	0	1	1	3	6	0	0	1	1	3	0	2	0	0	1	1	2	5	3	0	3
LOC101927963	128	203	42	83	42	250	68	193	25	797	28	962	64	88	441	65	318	52	54	23	95	27	348	15	63	50	21	44	21	97	175	193	63	367	189	134	486	63	1126	249	720	538	1852	128
DENND3	4479	4550	1655	2486	1638	6092	2012	4289	963	33997	1285	46835	1518	3102	12504	2234	11101	2485	1322	904	2512	1175	11965	412	1905	1347	1375	2163	1107	4501	5996	7036	3289	8602	4125	5338	21016	3384	36250	10743	29488	16150	81425	5401
LOC105375785	35	256	10	157	52	360	138	224	36	692	56	1246	96	168	576	87	386	66	162	75	160	51	583	22	175	65	106	175	55	275	352	402	148	480	203	401	1146	197	1258	451	895	414	2619	352
SLC45A4	1151	1344	327	938	282	1286	701	1209	261	8653	434	11677	486	1070	2821	595	2150	859	479	223	721	338	1797	188	1213	706	372	650	285	1285	865	1375	959	2687	1637	1944	5961	1866	11393	3290	6173	5801	17371	1398
LOC105375787	85	42	5	24	18	54	17	25	9	393	17	685	16	31	104	20	84	37	14	8	27	6	52	3	29	5	5	8	8	33	23	28	15	58	23	31	129	16	550	81	283	334	1177	34
LINC01300	1	3	0	0	0	0	0	0	0	4	0	2	0	19	4	1	0	0	2	1	1	1	1	0	0	0	1	1	0	1	0	0	1	2	0	0	0	4	0	2	0	0	0	18
GPR20	1	17	0	13	0	17	0	9	0	0	11	3	2	128	82	9	19	9	17	12	20	9	9	1	5	5	17	49	25	12	9	2	28	20	24	65	29	45	34	74	36	6	2	119
LOC101928037	0	1	0	1	0	0	0	1	0	0	2	0	2	0	0	2	0	0	1	3	0	0	1	0	0	0	0	0	0	0	0	0	1	0	0	0	0	4	0	0	1	3	0	1
LOC105375790	0	1	2	1	4	11	1	3	2	7	2	20	3	9	7	4	2	2	0	1	2	1	2	1	1	1	0	14	2	2	0	0	3	2	13	8	11	10	5	5	8	0	17	40
PTP4A3	69	547	36	660	69	896	643	563	45	1040	989	2025	226	2195	3511	1420	585	1108	448	587	409	310	921	126	147	264	181	2527	521	984	211	462	1265	1151	2010	1162	1328	3101	208	2789	2579	93	1042	6896
MROH5	5	50	5	51	2	40	25	32	3	33	141	85	10	243	550	101	48	66	80	75	52	22	15	11	14	17	35	190	22	23	1	12	22	27	37	42	16	47	7	95	44	1	19	197
LOC107983985	4	37	0	26	1	22	14	10	1	12	51	43	6	116	170	49	38	31	42	43	24	13	22	2	3	10	11	103	17	48	23	14	37	45	76	58	38	59	3	137	53	0	10	199
LOC105375789	0	1	1	0	0	3	1	1	0	2	4	12	1	7	45	2	2	0	2	2	1	2	1	1	0	0	0	13	0	0	0	1	5	2	0	2	0	0	3	2	1	0	2	4
HNRNPA1P38	0	1	0	0	1	3	5	0	0	1	3	4	1	3	4	5	3	1	0	1	5	1	5	1	3	0	1	3	4	2	9	1	2	9	4	3	5	3	2	2	4	0	2	5
LOC105375791	0	0	1	0	0	0	0	0	0	5	0	0	0	0	0	0	0	0	0	0	0	0	0	0	0	0	0	0	0	0	0	0	0	0	0	0	0	0	0	0	0	58	0	0
MIR1302-7	0	0	0	0	0	0	0	0	0	0	0	0	0	0	1	0	0	0	0	0	0	0	0	0	0	0	0	0	0	0	0	0	0	0	0	0	0	0	0	0	0	1	0	0
LOC100131146	0	13	5	1	3	2	3	2	0	3	2	5	0	1	3	8	4	0	0	0	3	3	6	0	4	10	0	2	0	5	7	16	8	7	3	6	9	9	2	6	3	9	12	8
MIR4472-1	0	0	0	0	0	0	0	0	0	0	0	0	0	0	1	0	0	0	0	1	0	0	0	0	0	0	0	0	0	0	0	0	0	0	1	1	3	3	0	0	0	1	0	3
LOC105375792	0	2	0	0	0	0	0	0	0	2	0	1	0	6	2	0	1	1	0	2	0	0	1	0	0	1	0	4	0	0	0	0	0	1	0	0	3	1	0	2	2	4	25	4
LINC00051	0	0	0	1	0	0	0	0	0	2	2	2	0	4	4	1	1	0	1	1	1	0	0	0	7	27	0	0	1	0	0	1	0	4	2	0	0	0	16	5	4	0	9	6
TSNARE1	20	424	85	840	212	319	438	882	51	1729	580	304	138	2506	1190	780	508	348	621	404	868	386	900	125	507	489	117	729	400	533	124	327	679	1072	937	972	1197	1137	72	2040	1206	45	1228	2237
LOC107986983	0	1	0	2	1	2	1	1	0	8	0	1	0	22	2	1	1	0	1	0	0	0	4	0	0	1	0	0	0	0	0	0	2	0	0	7	0	0	1	3	2	0	12	4
RN7SL260P	3	4	1	2	0	2	2	6	0	3	0	3	9	7	9	2	4	2	1	3	4	0	3	0	2	2	0	3	0	0	0	2	3	0	11	7	4	0	2	3	2	4	9	4
ADGRB1	5	123	26	62	82	56	39	111	15	771	48	60	21	312	290	79	75	51	125	33	113	32	293	35	48	53	102	137	51	96	46	66	57	177	111	57	89	51	0	169	199	20	106	196
ARC	8	23	18	3	6	46	21	44	3	30	6	22	60	15	13	10	27	3	14	11	15	2	427	15	71	57	6	9	7	19	11	11	23	45	44	25	55	8	0	16	25	6	23	30
LOC101928087	0	0	0	1	0	1	0	3	0	0	1	0	1	5	1	1	0	0	1	0	2	1	1	0	2	1	0	6	0	1	0	1	1	3	2	6	5	0	0	3	2	12	2	7
JRK	34	704	30	1648	249	811	1134	1649	38	112	477	354	171	2235	1544	1251	785	730	1170	583	1418	643	1698	245	976	387	233	1098	614	1469	592	995	1930	3048	2455	1833	3659	3871	65	4264	2348	15	634	4047
PSCA	3	9	2	23	213	16	24	31	3	7	9	3	6	12	15	8	7	13	2	5	14	7	30	2	17	5	5	3	9	20	14	24	5	106	21	11	43	20	1	12	23	0	32	33
LY6K	1	20	6	13	24	43	140	167	1	18	11	7	16	19	16	38	57	5	0	0	107	61	176	7	180	2	5	33	2	9	12	32	28	129	32	39	84	41	3	31	65	2	52	30
LNCOC1	98	6	5	19	1	14	18	25	13	2	4	5	10	44	19	19	6	2	11	3	9	9	36	4	15	7	3	28	2	20	25	15	14	80	18	23	63	24	1	27	35	27	14	106
THEM6	2	75	8	153	25	73	108	104	1	9	110	45	38	532	287	339	114	125	137	75	216	141	134	28	209	58	33	161	82	126	24	55	158	269	207	250	223	784	8	415	315	2	47	667
SLURP1	0	1	2	0	29	11	0	2	3	1	2	0	0	9	2	4	5	2	13	6	2291	1451	5	1	74	0	2	0	2	10	0	0	3	9	1	14	8	3	0	3	2	2	11	10
LYPD2	0	0	0	0	2	0	0	2	2	0	1	0	0	1	1	0	0	0	3	0	9	1	0	0	0	0	0	4	1	0	0	0	0	0	0	2	0	0	0	0	0	0	1	1
LYNX1-SLURP2	0	0	0	0	0	0	0	0	0	0	0	0	0	0	0	0	0	0	0	0	0	0	0	0	0	0	0	0	0	0	0	0	0	0	0	0	0	0	0	0	1	0	0	0
SLURP2	0	0	0	0	1	0	0	0	0	0	0	0	0	1	1	0	0	0	0	0	51	78	0	0	11	0	0	0	0	1	0	0	0	1	0	1	3	0	0	1	0	0	4	1
LYNX1	4	129	7	117	16	216	101	77	11	4	399	17	55	798	104	241	139	137	369	206	479	501	267	23	381	349	10	143	33	444	50	129	146	730	169	288	573	518	6	828	347	1	189	622
LY6D	35	54	24	1	191	117	0	44	15	7	2	2	0	51	90	17	562	1	22	44	18682	10338	32	15	28439	38	42	34	24	114	0	0	0	716	0	123	0	1	0	0	688	306	2105	1
GML	0	0	0	0	0	0	1	3	0	0	0	0	0	0	2	1	1	0	1	0	0	0	0	0	0	0	1	0	0	0	1	0	0	1	0	0	0	0	1	0	1	4	3	0
ZNHIT1P1	0	2	0	0	0	0	1	0	0	0	2	0	1	3	1	0	1	1	0	0	0	3	5	0	3	1	0	1	2	45	19	28	64	58	33	58	65	66	0	73	71	5	31	39
CYP11B1	0	2	0	1	1	0	0	6	1	0	2	0	3	4	0	1	1	0	0	0	3	0	4	0	6	1	0	8	0	0	0	1	1	3	2	1	2	5	0	8	2	1	0	8
CYP11B2	0	0	5	0	0	0	0	2	0	1	0	0	0	2	0	0	0	0	0	0	0	0	0	0	0	0	0	5	0	0	0	0	0	0	0	0	0	0	2	0	1	48	0	0
LOC105375794	0	0	0	0	0	0	0	0	0	3	0	0	0	0	0	0	0	0	0	0	2	0	2	0	0	0	0	0	0	0	0	3	0	0	0	0	0	1	2	0	0	25	0	1
LY6E-DT	0	12	29	3	2	8	5	7	1	8	8	0	47	20	4	10	1	4	2	3	6	0	6	1	2	2	0	0	2	15	4	2	3	19	5	15	16	13	8	15	12	5	6	34
CDC42P3	1	8	0	8	1	1	2	5	0	0	0	1	2	6	4	8	4	5	9	1	8	6	5	0	7	4	0	1	0	40	45	37	32	60	29	31	40	17	2	31	21	26	51	49
LY6E	33	662	65	789	115	1076	896	1019	85	863	928	213	281	2438	1351	1544	1038	1198	352	401	470	409	1470	519	608	736	168	686	459	2400	937	2776	2134	3950	2700	3072	3731	4669	40	4409	3336	246	574	4990
C8orf31	3	24	0	53	10	18	23	37	1	3	14	27	5	71	83	33	41	22	34	14	21	13	36	4	6	35	2	21	21	76	38	94	94	160	122	84	213	172	0	150	86	3	27	237
LOC105375795	0	1	0	2	0	6	1	1	0	0	0	0	0	10	7	3	1	2	1	3	0	0	0	1	1	0	1	0	1	2	1	0	4	11	3	3	4	4	0	3	8	0	0	5
LOC107984097	0	16	1	15	4	6	1	21	0	0	2	4	0	4	3	5	7	3	7	2	0	15	32	0	0	1	0	0	15	7	3	23	12	13	24	12	41	12	1	10	2	15	0	100
AK3P2	0	2	0	9	0	8	6	5	2	2	4	3	3	22	2	14	1	8	9	3	12	4	7	6	4	9	0	16	2	61	86	86	67	82	112	79	83	88	0	121	53	1	24	146
RPS26P36	0	0	0	2	1	0	0	2	0	3	0	0	0	0	1	0	0	0	1	1	0	0	5	0	0	0	0	0	1	0	0	1	0	0	0	0	2	1	0	0	0	0	0	1
LY6L	0	0	2	0	0	0	1	0	1	0	0	0	0	1	1	1	0	0	0	0	0	0	1	0	0	0	0	0	0	0	0	0	0	2	0	2	0	12	0	0	0	0	0	1
LY6H	15	5	1	53	0	7	26	8	10	0	30	3	9	14	28	107	5	28	24	35	20	11	17	0	5	4	6	0	29	7	3	6	51	6	18	30	16	310	6	43	22	1	6	48
LOC107986906	0	6	0	6	1	0	1	3	0	1	3	2	2	5	8	3	0	1	2	5	2	0	3	0	0	0	0	2	0	11	4	2	2	4	4	4	20	15	0	5	1	0	5	6
GPIHBP1	3	19	32	171	8	29	94	15	5	16	536	9	22	2172	147	709	4	181	270	174	89	15	40	8	27	21	17	262	154	85	15	25	294	52	41	306	108	507	3	217	207	14	25	1341
ZFP41	9	244	30	399	102	243	283	387	17	25	270	69	45	1199	467	384	204	259	216	159	285	238	483	138	193	333	63	310	248	536	155	319	500	865	722	635	1010	881	7	1088	575	3	154	1267
GLI4	8	64	15	164	27	75	106	210	3	23	131	55	24	555	275	155	106	114	94	72	196	131	163	37	160	90	30	122	105	110	21	86	153	241	193	159	279	402	21	521	279	12	62	511
MINCR	4	18	8	31	6	18	12	22	1	7	14	18	6	78	41	20	38	21	30	6	48	22	27	6	17	10	4	16	14	90	81	64	101	67	47	98	126	72	1	123	66	3	59	161
ZNF696	9	131	7	269	50	125	144	295	7	31	203	53	70	805	360	318	121	137	180	112	286	148	329	38	130	132	32	258	95	217	93	93	242	273	224	260	379	478	8	388	225	3	61	566
TOP1MT	41	368	70	532	86	303	532	446	23	130	418	245	162	1011	1047	1105	357	477	502	177	1267	548	674	159	734	344	143	529	217	680	225	542	816	806	638	1003	1433	1304	147	1858	876	19	352	914
RHPN1-AS1	0	2	1	5	1	0	1	6	0	0	4	5	1	7	9	9	5	4	1	0	1	1	2	1	5	9	0	0	3	9	6	8	5	10	11	8	20	8	8	11	6	0	3	15
RHPN1	18	168	40	286	49	79	160	144	21	17	239	102	105	734	528	731	189	252	323	129	398	126	186	45	101	192	85	309	197	171	26	64	240	238	200	347	307	681	31	1109	451	23	114	662
LOC107986984	1	6	2	3	9	2	1	3	0	0	3	5	1	83	7	3	11	1	50	72	9	5	1	0	25	192	1	217	1	4	0	2	1	24	0	5	6	0	11	2	5	0	11	131
MAFA-AS1	0	4	1	0	0	0	2	0	1	8	0	2	0	18	7	3	3	1	4	6	2	1	0	0	1	53	0	25	0	9	2	4	0	6	0	3	0	0	0	0	1	0	11	29
MAFA	13	14	1	1	10	6	3	9	3	22	0	10	7	296	24	1	20	5	4	2	1	5	32	2	50	15	6	171	1	3	0	1	3	14	4	6	22	2	49	4	10	19	8	335
ZC3H3	471	682	121	660	179	905	807	1198	75	2140	458	1692	222	1461	1124	1158	1232	589	230	220	878	799	1726	236	890	541	151	497	440	660	267	844	810	1749	857	1254	1954	1061	1353	1877	2394	445	2588	1587
SNORD149	12	13	1	3	0	16	8	12	0	29	5	28	1	18	21	12	11	5	6	6	23	12	24	3	7	3	0	5	1	6	0	8	4	6	17	3	25	2	13	20	14	2	13	8
RN7SKP175	0	0	0	0	0	0	0	0	0	0	0	0	0	0	0	0	0	0	0	0	0	0	0	0	0	0	0	0	1	0	0	0	0	0	0	0	0	0	0	0	0	0	0	0
GSDMD	342	1665	124	1960	420	2267	2360	3598	167	1911	1364	1364	732	2055	3463	2716	1920	1468	1552	670	1741	827	2617	467	1061	1093	348	1525	1004	1890	502	1778	2679	3570	3052	2825	4722	7740	587	6360	4600	389	1690	4334
LOC100310756	2	20	2	30	15	19	7	11	0	19	18	11	5	61	43	26	24	14	6	10	10	2	34	11	21	23	4	10	14	73	71	77	66	67	85	53	110	97	23	115	77	8	33	43
MROH6	68	153	44	96	144	266	99	191	11	455	64	213	48	169	255	132	272	101	73	66	678	1052	249	77	962	98	37	155	43	91	46	65	53	336	195	165	344	77	272	213	235	3691	184	173
NAPRT	352	641	183	964	262	956	676	989	81	1474	593	1667	301	1451	2121	892	818	488	628	120	2967	1968	1848	188	3479	486	130	962	418	922	262	830	1587	2399	1531	967	2516	3393	1218	3303	2265	420	2902	2186
EEF1D	1372	2538	415	3031	602	3540	3322	4668	282	3209	2164	2845	980	4361	4862	3220	2831	2254	1787	896	6728	3155	5555	970	5558	1757	579	2738	1256	2651	1124	2005	3002	4752	3989	3833	6938	6759	6752	6483	5342	2396	7978	6569
TIGD5	18	101	12	263	36	222	359	535	11	23	150	76	44	453	360	264	98	163	189	132	344	346	468	103	302	152	31	204	110	104	44	78	183	267	226	189	276	575	186	308	256	11	35	415
PYCR3	22	121	6	280	17	218	323	438	6	11	128	69	50	349	380	269	163	243	126	66	420	302	539	97	393	150	44	157	122	203	71	178	400	492	446	363	467	977	20	714	427	2	88	666
TSTA3	85	296	90	728	43	718	839	1052	67	477	349	1073	260	863	2008	959	640	450	262	182	4693	2516	1151	168	2847	229	116	231	229	1286	548	923	1603	2010	1806	1739	1992	3712	738	2903	2349	262	2512	1788
LOC105375798	0	7	0	20	4	4	10	10	0	6	1	2	0	52	10	11	12	9	5	10	15	4	13	2	12	5	4	0	6	22	10	16	18	52	44	13	53	33	3	37	25	1	21	47
ZNF623	35	519	25	923	96	541	649	764	28	107	331	249	106	1023	639	649	562	348	427	328	984	420	1100	192	478	337	87	405	232	2119	1621	2022	1928	2443	2236	2063	2722	2222	60	3018	1692	45	553	2793
LOC105375799	4	3	0	0	0	3	0	3	0	1	2	0	1	11	4	1	1	1	2	2	3	1	6	0	3	0	0	0	1	4	0	3	3	11	10	6	3	2	2	11	6	0	0	10
ZNF707	27	206	20	368	76	258	256	432	17	96	166	85	55	468	556	295	267	207	196	117	374	228	427	76	284	177	57	250	178	353	168	180	330	480	469	457	751	591	33	847	527	30	203	857
BREA2	1	7	3	28	1	17	13	27	1	4	5	1	0	49	30	13	13	1	17	12	18	10	25	4	21	10	2	1	4	16	6	9	10	22	19	27	27	11	2	15	8	0	3	56
CCDC166	0	5	8	0	3	2	0	4	1	6	1	1	1	0	5	2	0	0	0	1	0	2	0	1	5	4	0	9	2	0	0	0	0	2	1	0	2	0	7	2	0	3	0	2
LOC101928160	0	3	0	0	0	1	0	0	0	0	0	0	0	3	2	0	0	1	1	0	4	5	1	0	13	0	0	0	0	4	0	1	0	0	4	0	0	3	0	1	1	0	0	2
MAPK15	2	31	93	11	32	54	10	11	2	3	4	3	0	24	21	9	15	10	15	7	252	203	9	11	385	44	2	4	5	43	3	14	33	45	56	57	55	46	134	7	21	0	24	87
FAM83H	14	150	27	380	262	262	498	408	28	26	63	55	40	243	449	290	315	179	132	67	6687	7285	399	69	8184	89	55	139	133	153	55	89	371	795	327	247	385	517	81	378	639	27	196	234
MIR4664	0	0	0	0	0	0	0	0	0	0	0	0	0	0	0	0	0	0	0	0	0	0	0	0	0	0	0	0	0	0	0	0	0	0	0	0	0	0	0	0	0	0	0	0
FAM83H-AS1	0	10	3	3	11	8	5	4	1	2	0	2	3	2	3	7	22	1	1	4	414	294	3	1	368	5	1	0	1	54	2	1	12	50	13	35	8	4	2	1	43	86	55	11
LOC105375800	0	2	1	1	1	2	0	2	0	0	0	0	0	0	0	0	2	1	0	0	42	18	1	0	34	0	0	0	0	3	0	0	2	3	1	1	4	1	1	1	2	0	5	0
IQANK1	3	4	2	5	2	2	1	6	1	1	1	1	0	9	6	8	3	5	3	2	51	29	5	0	43	0	6	1	1	1	0	3	3	4	5	6	2	0	2	1	1	7	2	4
SCRIB	116	1254	175	1531	518	1573	1695	2367	109	593	1436	413	414	5125	3383	2144	1053	1498	1049	670	4497	4778	2642	1134	4518	1672	495	2052	1337	1377	305	823	2003	3296	2194	2153	3578	4537	144	5057	3077	76	507	5876
MIR937	0	0	0	0	0	0	0	0	0	0	0	0	0	0	0	0	0	0	0	0	0	0	0	0	0	0	0	0	0	0	0	0	0	0	0	0	0	0	0	0	0	0	1	0
PUF60	217	1080	153	1799	194	1617	2227	2951	100	621	973	1584	430	2100	3139	1766	1250	1091	912	686	3254	2116	3091	442	2968	571	263	1216	606	2350	956	1748	3653	4489	3834	3105	5589	7722	1412	6254	4674	674	3556	5781
LOC107986985	0	7	0	33	7	11	18	24	1	0	5	6	3	39	24	19	10	7	21	14	30	17	27	11	22	8	2	3	7	34	25	24	35	54	44	22	48	52	3	38	39	1	31	73
NRBP2	42	525	99	1212	287	683	925	1236	63	366	1048	264	150	6898	2334	1113	729	721	1013	651	1888	1240	1293	478	1191	806	198	1434	808	1588	707	1044	2771	2845	2057	2378	2398	4121	124	3606	2551	20	797	7635
MIR6845	0	11	0	12	5	9	16	13	2	1	13	3	0	39	27	15	3	10	6	9	21	7	19	3	18	4	0	9	6	5	1	0	7	8	20	14	24	25	0	36	12	0	0	36
EPPK1	11	228	44	62	630	379	84	160	74	79	370	124	21	370	423	143	415	49	117	131	26369	22142	234	62	23123	38	82	225	93	142	19	26	208	1015	185	267	188	203	412	60	446	38	246	376
PLEC	3997	23630	4954	47408	11533	39975	38519	69205	3478	22688	29937	24155	7565	92531	68385	38131	28783	29281	32328	21253	63746	39981	87084	21952	44526	27362	10921	45256	21874	23284	8028	13222	35769	64551	35141	32680	57025	62654	7819	84756	57731	1080	21440	78733
MIR661	0	0	0	0	0	0	0	0	0	0	0	0	0	0	0	0	0	0	0	0	0	0	0	0	0	0	0	0	0	0	0	0	0	0	0	0	0	0	0	0	0	0	0	0
PARP10	130	839	80	1088	248	842	1115	950	72	1479	1070	871	367	2778	2392	1553	1039	925	1129	509	809	366	1320	314	461	730	496	1473	761	717	129	880	1429	2333	1194	1043	2264	3515	174	3707	2145	89	673	3408
GRINA	614	1619	352	2026	571	2970	1966	2161	281	9823	1635	13051	1614	3556	3775	4448	3431	2806	492	705	802	716	4562	563	576	1203	598	1187	671	3009	2418	4427	2788	5846	3978	3406	7940	3801	8414	9170	10251	3194	20923	5561
SPATC1	13	58	16	19	24	29	19	24	5	239	12	149	21	36	92	32	62	24	10	5	42	11	59	5	23	15	66	18	15	20	21	23	8	69	16	18	103	16	17	154	145	34	144	27
SMPD5	0	11	0	10	16	11	3	8	3	49	3	11	0	17	35	5	11	6	2	1	7	11	15	4	18	10	21	7	10	2	0	2	0	3	2	4	11	5	1	7	5	0	3	3
OPLAH	59	411	48	290	191	251	139	279	25	914	283	757	132	1400	892	509	332	229	118	58	619	493	625	89	589	388	175	376	239	393	104	255	367	1016	473	630	1490	1179	329	1089	1039	69	961	945
MIR6846	0	3	0	0	0	2	0	1	0	0	0	1	0	0	0	0	1	1	0	0	1	0	0	0	0	0	0	4	0	0	0	0	0	0	0	0	0	0	0	0	1	0	0	0
EXOSC4	209	161	69	173	36	414	244	456	68	753	90	1620	177	215	1035	202	457	156	103	42	663	343	420	53	651	92	59	154	68	206	153	178	272	457	297	255	706	647	1838	453	779	616	2149	314
MIR6847	2	3	1	3	0	2	2	2	0	11	0	31	0	4	17	3	6	3	2	1	9	0	7	0	4	0	1	9	2	0	1	2	0	0	3	4	9	4	31	2	1	3	6	0
GPAA1	129	776	92	1157	217	938	1230	1158	41	707	1001	1025	402	2638	2548	1970	1017	1177	447	502	935	785	1627	489	1147	968	270	1173	550	1567	431	954	2530	3189	2409	2335	3065	6055	788	5831	3767	194	2193	5437
CYC1	235	791	112	1508	161	1593	1654	1948	79	659	605	1283	477	2400	3317	1258	1208	739	604	282	2185	1448	1932	291	2146	490	209	1274	423	1517	628	1190	2216	2667	2253	1917	2755	4739	759	3785	2982	258	2204	4552
SHARPIN	58	345	51	463	139	566	531	661	27	320	511	385	208	1383	962	777	445	560	236	210	562	436	863	193	544	347	133	555	262	696	244	456	868	1471	1128	970	1632	2417	356	1970	1248	67	791	1993
MAF1	66	563	62	1549	167	1274	1340	1717	71	594	1210	748	570	4071	2585	1569	900	940	574	499	1621	753	2039	367	897	714	231	1419	405	2078	1039	1579	2638	3294	3942	3158	4561	6662	608	6051	3793	208	2433	7277
WDR97	4	41	7	49	22	52	17	67	5	11	32	47	13	293	94	44	89	52	41	42	56	45	94	24	55	86	16	107	35	45	16	22	35	75	85	46	102	108	12	147	82	7	53	288
HGH1	16	204	57	339	36	230	319	445	9	29	182	96	98	565	550	537	191	340	154	131	341	266	506	170	357	225	90	312	164	286	99	159	329	481	416	420	613	810	20	692	468	2	62	777
MROH1	188	1461	363	1999	901	1564	1650	2694	153	820	1233	1783	409	3012	2978	2067	1867	1429	1128	535	3311	2445	2733	678	2550	1240	548	1323	1268	2117	702	1454	2430	5512	3632	3024	4502	4417	661	7633	5171	103	2658	4860
BOP1	34	577	35	983	118	1034	1458	1635	36	121	531	332	276	1868	2192	1381	591	935	412	320	1749	1276	1989	621	2326	536	209	813	480	821	193	564	1315	1644	1236	1028	1630	2912	31	2252	1527	12	350	2273
MIR7112	0	0	0	0	1	2	2	0	2	0	0	0	0	0	3	1	2	0	0	0	0	1	0	0	1	0	0	0	0	1	0	0	0	0	0	2	1	1	0	0	0	0	1	1
SCX	7	51	18	191	44	182	145	408	4	22	86	33	63	976	233	68	47	56	122	82	113	135	458	138	132	140	25	97	70	104	75	81	72	128	272	113	134	447	1	307	92	34	17	489
HSF1	104	920	184	1163	255	1152	1348	1475	76	731	1085	1507	359	4236	1663	1596	873	1006	443	486	941	1013	1748	464	973	661	201	1052	560	1479	572	933	1779	2740	2293	2040	3369	3670	1214	3857	2558	272	1829	5532
DGAT1	309	790	301	865	381	865	684	936	77	965	761	892	302	3313	2013	1194	972	768	474	341	760	625	1340	311	862	682	234	1088	573	1034	402	932	1780	2234	2386	1656	2738	3444	3677	3377	2833	751	5640	3656
MIR6848	0	0	0	0	0	0	0	0	0	0	0	0	0	0	3	0	0	0	0	0	0	0	0	0	0	1	0	0	0	0	0	0	0	0	0	0	0	0	0	0	0	0	0	0
SCRT1	2	1	3	5	2	9	3	9	3	0	12	2	0	80	21	5	45	2	6	3	4	2	15	2	7	10	1	0	4	5	1	0	7	5	6	6	12	7	2	8	4	4	2	13
TMEM249	0	1	102	9	4	12	9	13	1	9	1	4	2	9	13	7	138	8	3	2	20	7	22	4	27	12	7	3	8	39	2	11	9	25	33	22	66	35	0	20	11	0	8	68
FBXL6	40	151	16	277	56	253	211	350	8	27	174	77	62	440	485	299	217	227	79	60	492	393	479	131	397	235	66	251	169	344	70	192	364	785	560	513	594	855	9	785	453	684	162	668
SLC52A2	54	412	32	764	87	776	745	1650	43	89	271	145	217	588	1821	691	719	525	218	134	1235	589	1636	623	771	580	121	430	459	816	270	501	1384	1671	1545	1240	1749	2905	14	2213	1577	4	367	1353
LOC101928902	0	1	0	1	0	0	0	1	0	3	0	0	0	0	0	0	0	0	0	0	0	0	2	0	7	2	0	0	0	0	0	0	0	1	0	0	0	1	0	0	0	0	0	1
ADCK5	20	251	9	496	142	310	491	577	13	102	229	115	49	832	796	437	372	276	276	97	673	418	645	155	541	282	100	492	241	400	84	220	427	723	634	422	694	1024	29	1041	746	3	320	939
CPSF1	68	1377	146	1333	292	1294	1506	1701	79	307	1461	522	384	5948	4409	2601	1376	1371	914	565	1545	937	2320	932	1054	1023	367	2091	1281	3145	917	1601	3305	5061	3252	3026	5784	7187	369	10901	4928	33	1276	5924
MIR939	0	0	0	0	0	0	0	0	0	0	0	0	0	0	2	0	0	0	0	0	0	0	0	0	0	0	0	0	0	0	0	0	0	0	0	0	0	0	0	0	0	0	0	1
MIR1234	0	0	0	1	0	0	0	0	0	0	0	0	0	0	0	0	0	0	0	0	0	0	0	0	0	0	0	0	0	0	0	0	0	0	0	0	0	0	0	0	0	0	0	0
MIR6849	0	0	0	0	0	0	0	0	0	0	0	0	0	0	0	0	0	0	0	0	0	0	0	0	0	0	0	0	0	0	0	0	0	1	0	0	0	0	0	0	0	0	0	0
SLC39A4	5	63	8	92	37	42	29	93	2	33	65	42	42	121	189	108	85	36	22	19	71	71	146	28	103	52	17	97	37	33	25	39	37	101	63	32	114	124	46	120	66	2	65	58
VPS28	68	340	56	838	123	807	712	902	55	952	752	739	259	2566	1915	1151	985	711	449	292	1700	895	1477	267	950	536	155	978	433	3979	2085	1954	3102	3728	3065	3367	4982	6941	431	6831	4303	307	3437	5900
TONSL	20	251	28	339	49	334	313	364	18	12	136	98	46	402	511	379	426	414	186	106	541	422	487	319	673	115	111	275	251	306	73	164	401	810	380	381	630	770	16	1154	647	22	145	484
TONSL-AS1	1	13	0	11	2	3	8	24	0	0	3	3	1	27	44	10	9	15	4	5	19	14	18	5	33	8	2	3	6	18	12	12	15	34	25	15	14	36	1	52	25	0	10	13
MIR6893	0	0	0	0	0	0	0	0	0	0	0	0	0	0	0	0	0	0	0	0	0	0	0	0	1	0	0	0	0	0	0	0	0	0	0	0	0	0	0	0	0	0	0	0
CYHR1	81	347	77	474	130	330	340	566	34	554	440	375	157	1436	852	508	560	287	332	166	531	323	603	137	367	354	130	467	257	480	179	338	637	970	955	733	1386	1779	690	1607	1111	187	1396	1668
KIFC2	53	584	111	698	413	562	510	786	40	207	347	184	95	1309	888	507	434	293	346	205	1904	1705	906	202	1101	403	141	761	555	443	77	273	633	1405	1148	737	1078	1693	266	1518	1039	93	986	956
FOXH1	0	3	0	2	2	7	0	5	0	6	0	3	0	11	9	4	4	3	3	2	12	4	12	3	15	7	1	3	1	2	2	2	3	6	6	1	5	6	2	2	18	6	11	9
PPP1R16A	37	199	33	299	96	355	281	581	39	143	228	155	90	733	755	364	248	231	174	120	446	279	563	174	329	289	68	303	174	269	63	131	357	566	519	351	637	849	27	719	458	9	221	688
LOC101928953	8	48	4	65	19	60	55	85	2	17	46	23	10	186	113	68	37	49	43	36	87	71	79	24	65	58	16	80	46	63	9	22	100	111	81	88	107	122	7	196	73	11	43	236
GPT	3	43	3	67	24	43	53	92	4	37	81	19	22	931	137	187	39	84	57	37	136	86	123	17	88	78	26	365	78	84	12	28	71	103	73	117	130	149	1	238	77	2	14	608
MFSD3	9	106	8	220	45	142	140	334	8	31	170	42	58	593	263	235	140	145	100	83	448	285	267	105	356	188	45	264	125	125	40	81	263	334	312	259	373	631	29	470	331	8	57	645
RECQL4	24	320	18	434	46	564	629	537	7	36	147	111	42	392	1115	453	412	453	222	105	622	390	596	353	860	113	160	352	367	359	103	218	552	820	501	534	692	796	13	1140	1016	11	90	511
LRRC14	42	290	40	556	77	446	542	617	26	76	362	191	98	1201	1094	447	311	314	382	210	637	434	732	145	460	272	81	403	234	436	164	323	666	968	794	648	989	1498	194	1428	799	57	369	1627
LRRC24	0	0	0	0	0	0	0	0	0	0	2	0	0	0	0	0	0	0	0	0	0	0	0	0	0	0	0	0	0	0	0	0	0	0	0	0	0	0	0	0	0	0	0	0
C8orf82	10	127	24	225	42	188	182	363	25	112	286	51	44	1061	524	218	126	129	145	127	233	216	430	89	173	321	38	336	139	191	104	154	278	311	367	308	381	753	11	656	379	3	144	726
ARHGAP39	8	89	6	180	28	133	181	211	7	242	129	29	46	407	257	252	93	107	74	78	245	233	252	109	256	200	31	218	118	178	71	142	218	345	315	264	299	408	12	396	323	548	73	576
LOC100996662	0	14	7	21	7	8	7	11	2	2	20	5	2	79	22	21	14	7	28	13	8	3	25	5	10	14	1	40	2	52	29	37	18	56	18	44	59	51	79	52	25	4	32	181
ZNF251	150	305	29	969	131	481	542	663	18	65	350	190	118	1644	966	717	497	275	566	361	462	282	823	152	275	284	102	555	349	1335	1018	1265	1670	2053	1633	1698	1929	2295	152	2448	1368	1249	589	3388
LOC107986986	4	82	5	231	26	66	162	151	1	9	80	53	15	671	256	223	118	65	320	118	82	47	177	47	77	62	26	153	131	167	96	127	288	251	178	331	240	251	20	433	169	0	54	827
LOC105375805	35	24	2	38	8	16	41	21	1	0	11	14	11	55	55	48	23	21	20	14	18	11	58	10	9	11	4	30	32	60	42	61	70	115	52	95	136	143	10	119	82	4	46	167
ZNF34	16	177	30	279	63	251	207	251	27	27	122	141	77	485	349	261	325	146	180	126	160	107	414	102	155	142	22	129	169	535	436	622	791	803	609	800	1011	1075	489	999	782	142	781	1331
RPL8	918	3353	524	5410	509	3948	3177	3530	582	4056	4547	3341	2951	10582	10105	5744	5134	3753	3930	1872	16338	6933	5735	935	12096	2426	1041	5384	1234	5505	3131	3358	6054	8738	6617	5406	10373	14211	8337	12880	9928	1747	10620	12996
MIR6850	0	5	0	0	0	0	1	0	0	0	0	0	0	0	0	0	0	0	0	0	3	0	0	0	0	1	0	0	1	0	0	0	0	0	0	0	0	0	1	0	0	1	1	0
ZNF517	15	190	12	354	75	136	177	265	6	53	166	119	31	721	300	280	174	169	205	141	206	120	300	62	124	138	53	216	128	205	104	117	230	394	309	255	492	582	38	595	258	10	222	792
LOC100130027	11	56	7	168	30	109	88	160	8	62	55	55	28	305	239	90	93	40	62	49	77	48	152	19	56	50	12	98	49	99	74	79	119	134	193	121	202	123	43	200	112	4	106	218
ZNF7	90	719	51	1044	166	709	890	1242	37	189	289	489	142	970	821	771	621	321	580	298	1012	608	1243	165	621	313	99	538	272	1698	1382	1597	1428	1638	1807	1661	2454	1622	119	2418	1454	28	1099	2297
COMMD5	30	454	51	731	101	854	738	1342	38	312	249	608	193	705	1177	629	689	306	392	174	777	406	1317	116	509	216	92	330	181	890	561	770	862	1301	1376	1190	1655	1815	109	1721	1255	25	1297	1434
ZNF250	41	664	33	688	97	648	432	674	394	420	255	935	187	743	813	479	1351	211	313	237	667	448	1020	97	350	263	74	276	190	1293	1385	1444	1198	1546	1467	1554	2375	2016	945	1984	1891	480	3010	2147
ZNF16	3	110	4	241	19	122	171	139	8	23	107	48	22	208	174	193	101	84	85	67	283	180	211	43	139	74	12	108	48	633	346	393	550	470	651	564	644	800	51	737	497	39	189	807
ZNF252P	24	479	38	633	60	454	618	490	27	109	226	388	173	585	350	640	502	229	534	228	875	425	661	56	478	180	58	417	161	1630	1696	1746	1672	1903	1654	1447	2521	1811	223	2066	1527	197	1074	1911
TMED10P1	67	216	42	447	33	333	365	380	25	121	132	479	86	295	273	390	411	196	227	129	491	285	557	65	325	156	40	243	112	1924	2184	2032	1872	1882	2120	1538	2037	1956	333	2092	1595	206	1284	1431
ZNF252P-AS1	6	59	29	25	2	65	15	42	3	30	9	61	3	43	75	20	110	12	17	13	12	1	50	2	11	15	8	24	11	82	91	43	49	82	80	77	219	56	35	84	180	31	158	97
C8orf33	25	492	36	997	63	635	745	592	25	88	333	198	168	1258	1061	904	740	490	384	296	726	575	1171	194	575	303	105	453	307	2108	1119	1532	1663	2483	2191	2054	2435	2452	86	2704	1932	55	657	2923
DDX11L5	2	10	1	9	0	10	7	15	0	5	12	5	4	20	10	5	6	5	12	10	9	10	15	3	16	9	1	5	3	6	4	13	13	52	13	11	33	11	8	38	26	1	8	45
WASHC1	96	989	67	1351	390	1132	1072	1309	65	658	707	1008	178	2321	1869	1272	885	769	1000	360	2271	1025	2291	288	1614	692	262	893	497	2669	1232	2779	2870	4297	2554	3554	4026	2816	193	6671	3440	120	1667	3874
LOC107987041	0	0	0	1	0	2	0	0	0	0	0	0	0	0	5	1	2	0	0	0	0	0	0	0	0	0	0	0	0	0	0	0	1	0	0	1	1	0	0	1	0	0	0	1
MIR1302-9	0	0	0	0	0	0	0	1	0	0	0	0	0	0	1	0	0	0	0	0	0	0	0	0	0	0	0	0	0	0	0	0	0	5	0	0	0	0	1	0	3	0	0	0
FAM138C	0	1	0	0	0	0	0	0	0	0	0	1	0	11	0	0	1	1	1	0	0	0	1	0	1	0	0	0	0	2	0	3	4	2	2	1	2	0	0	4	1	0	1	3
PGM5P3-AS1	0	0	0	0	0	0	0	0	0	0	0	0	0	31	0	3	0	0	4	2	0	0	1	0	6	3	0	2	0	4	0	2	1	6	0	1	1	2	1	9	4	0	0	30
PGM5P3	0	0	0	0	0	0	0	1	0	0	0	0	3	102	1	3	1	2	2	1	0	0	0	0	0	2	0	6	0	0	0	0	0	0	0	0	0	0	0	1	0	0	0	8
LINC01388	10	5	3	6	20	9	2	16	1	1	1	7	2	17	14	0	25	0	0	1	4	3	16	3	6	0	0	3	1	10	34	55	4	41	37	12	43	1	12	12	15	4	11	31
FOXD4	3	10	0	6	5	10	7	14	0	8	5	8	1	9	13	9	15	5	4	2	13	5	23	3	11	4	1	0	4	24	13	22	10	29	27	25	41	7	38	16	11	1	4	27
CBWD1	77	514	66	605	109	576	564	801	46	132	129	410	155	422	538	412	864	196	490	205	1503	761	977	92	997	178	92	335	194	1836	2261	2648	2682	2713	2530	1602	2443	1621	1205	2031	1882	590	1657	1994
LOC105375942	16	82	12	89	26	94	86	99	3	26	24	85	16	54	87	101	137	22	89	42	223	80	159	15	154	39	21	90	53	388	473	598	355	411	507	364	533	386	408	466	444	516	321	401
LOC105375943	1	11	4	6	6	20	8	23	7	2	0	36	3	0	18	6	53	5	1	0	11	3	22	0	4	0	4	7	1	20	57	112	10	30	15	2	49	11	115	16	104	50	83	11
DOCK8	1668	3300	796	2097	1270	5425	2553	4171	769	8962	700	16085	1329	3128	7861	3031	9254	2082	1595	1000	2341	775	11600	460	1878	564	832	2276	1067	9398	16173	20631	7165	15438	9250	7224	30664	6762	52504	18861	17959	25249	40169	5553
C9orf66	124	167	49	67	113	182	77	282	49	333	18	449	27	110	460	95	558	59	45	18	113	61	433	37	70	25	43	76	40	100	291	320	75	179	118	68	553	83	507	162	622	388	737	53
LOC105375945	213	390	5	152	119	547	233	589	74	698	38	1759	75	195	426	184	759	116	187	72	255	31	891	17	192	32	38	161	64	379	919	1002	324	702	567	303	1597	361	1828	950	1036	1422	1682	264
LOC112268042	0	12	37	10	4	22	17	18	2	10	0	35	3	18	19	9	29	4	9	1	5	4	51	0	9	3	1	5	3	33	88	88	26	68	43	35	97	34	27	57	51	16	116	17
KANK1	49	466	121	666	130	1101	894	746	92	185	609	193	608	4486	928	1359	1020	463	916	319	8773	4126	1448	149	4102	188	136	1438	248	2867	1360	1079	3281	3264	2429	2652	2474	2372	49	2704	2444	248	1284	7694
RPL12P25	1	2	1	3	0	3	1	4	0	0	0	0	1	10	2	13	0	2	1	0	0	3	5	0	2	0	0	5	1	6	20	9	8	7	4	6	22	11	7	6	6	0	11	3
FAM217AP1	0	0	2	2	2	0	0	2	0	0	0	2	0	5	1	1	1	0	1	0	2	1	3	0	2	0	0	2	1	6	1	8	0	4	0	0	5	0	4	3	1	0	2	5
LOC105375947	0	0	0	1	0	1	0	1	0	0	1	0	0	5	0	3	2	0	0	0	6	2	0	0	4	1	0	0	0	0	0	0	0	2	0	0	7	0	4	1	0	3	1	6
EIF1P1	3	0	0	0	0	2	1	0	0	0	2	0	0	8	0	2	6	0	0	0	33	25	2	0	11	0	0	17	0	4	2	3	2	5	7	5	5	0	0	1	6	1	1	26
LOC107987042	3	8	34	10	7	20	25	16	0	2	22	2	13	64	15	38	30	3	20	6	420	207	17	3	225	2	2	23	5	40	12	10	39	36	43	37	29	18	2	24	34	1	21	80
LOC105375949	0	0	0	0	0	0	0	1	0	0	0	0	0	0	0	0	0	0	0	0	0	0	0	0	0	0	0	0	0	0	0	0	1	0	0	0	1	0	0	0	0	0	0	0
DMRT1	1	0	2	0	0	0	0	2	0	0	0	3	0	4	4	0	0	0	4	0	0	0	2	0	1	1	0	10	0	1	2	1	2	4	2	1	2	0	3	11	0	11	6	6
DMRT3	1	21	0	105	3	22	35	18	2	2	78	10	9	128	115	46	28	13	12	31	12	4	20	3	3	9	16	152	21	80	71	45	114	81	178	97	170	156	18	272	114	2	0	449
DMRT2	174	13	97	34	1	22	16	31	3	8	55	10	23	214	41	185	38	37	28	3	15	8	47	22	8	86	3	94	16	156	90	105	10	16	182	110	75	36	1	81	36	168	12	649
LINC01230	0	0	0	0	0	0	0	0	0	0	0	0	0	0	0	0	0	0	0	0	0	0	0	0	0	0	0	0	0	0	0	0	0	0	0	0	0	0	0	0	0	0	0	0
LOC102723803	0	0	3	1	0	0	0	0	0	2	3	0	46	342	2	186	1	21	18	0	9	8	1	1	0	6	0	82	1	8	9	9	7	2	1	92	4	5	4	2	7	2	8	356
LOC105375951	0	0	1	0	0	0	0	1	0	0	0	0	1	34	0	22	1	1	3	0	0	0	0	0	2	0	0	0	0	4	2	1	0	0	0	16	1	1	0	0	2	0	0	61
LOC105375953	0	0	0	0	0	0	0	0	0	2	0	0	7	52	2	39	1	6	5	0	0	0	0	0	0	4	0	6	0	2	1	2	0	0	2	11	0	0	0	1	0	14	0	47
LOC105375952	8	0	2	0	0	0	0	0	0	0	0	1	7	75	0	44	0	1	8	0	1	1	0	0	1	0	0	0	0	2	0	3	1	1	3	17	1	0	1	1	1	2	0	91
SMARCA2	246	3692	290	6396	583	4391	4022	4523	285	1271	2678	1838	962	10050	5145	4570	3833	2400	4570	2169	4950	1881	7018	890	2233	2206	580	3524	1488	18761	18816	17370	12045	14120	18621	16161	15374	14304	5968	22139	12451	1706	4888	20761
LOC107987043	19	109	4	270	35	175	142	166	17	85	58	88	19	239	144	177	158	43	186	69	202	77	285	21	87	76	22	102	65	602	717	778	413	601	615	668	601	516	522	851	491	106	271	714
LOC105375955	3	0	0	1	0	0	0	1	1	0	0	0	0	0	0	0	0	0	0	0	0	0	1	0	0	0	0	0	0	2	0	0	0	0	1	0	0	0	2	0	2	1	1	2
LOC101930053	1	1	8	8	1	0	1	2	0	1	0	2	0	12	2	12	3	0	2	2	8	15	0	1	8	1	0	4	0	9	23	10	29	17	35	9	7	19	1	32	5	3	7	27
LOC105375956	2	0	0	2	0	1	1	4	0	0	1	1	0	1	0	2	2	0	1	2	1	3	2	1	7	0	1	4	0	4	7	7	8	3	3	3	2	8	1	15	6	21	1	16
LOC101930048	0	0	0	5	1	1	0	0	0	0	2	0	0	4	0	3	1	0	0	0	2	13	1	0	6	0	0	0	0	3	6	2	7	3	6	3	5	2	0	4	6	0	1	15
VLDLR-AS1	2	1	0	3	0	1	2	6	0	3	5	1	1	25	0	6	7	1	3	0	10	17	1	0	25	0	0	7	4	3	6	5	27	10	4	5	3	15	0	24	8	0	9	33
VLDLR	10	316	193	771	150	678	576	962	56	169	232	167	165	1370	334	729	604	284	270	232	1816	2793	739	61	1901	105	49	670	119	1467	2370	1321	1926	1659	3356	1213	1342	1272	64	2478	1505	171	1257	2574
LOC105375957	0	0	25	2	0	2	6	12	0	0	2	1	0	2	2	4	4	2	5	3	2	8	1	0	2	2	0	7	3	11	10	17	10	17	19	17	25	15	0	17	3	0	9	34
KCNV2	1	14	2	64	8	41	35	74	5	6	15	3	10	78	51	53	34	25	34	14	58	45	50	24	37	31	3	60	13	104	53	75	67	84	144	97	144	130	0	136	74	1649	33	188
PUM3	50	1042	76	1320	157	1256	2564	2103	61	127	430	469	248	785	1120	1375	881	610	753	359	2728	2179	2195	350	2602	386	176	809	401	4194	5057	5822	5608	4967	5070	3838	4305	4508	71	4333	3395	49	1657	3420
GPS2P1	6	39	8	72	14	56	57	70	1	70	64	143	18	173	106	130	86	100	12	18	72	42	139	27	76	41	9	57	36	323	160	257	310	406	446	350	623	776	366	504	405	149	677	540
ATP5PDP2	6	4	0	3	0	0	1	3	0	2	2	0	0	0	1	1	3	3	0	2	1	0	6	1	2	5	3	3	0	22	25	34	16	24	30	5	16	18	6	15	10	15	16	14
LINC01231	0	0	0	0	0	0	0	0	0	0	0	0	0	0	0	0	0	0	0	0	0	0	0	0	0	0	0	0	0	1	1	0	1	1	1	0	1	0	0	2	0	0	0	1
LOC105375959	0	0	45	0	0	1	1	2	87	2	0	0	0	0	0	0	47	0	0	0	0	0	0	0	0	0	0	0	0	2	3	3	1	0	0	0	1	1	2	0	2	2	6	2
RFX3	154	1189	94	1781	213	1700	1648	1424	80	173	482	549	369	1851	938	1097	921	374	1514	755	950	288	1473	191	503	496	188	1228	581	3504	4011	5402	8085	4994	6374	5659	5561	5172	539	5580	5863	384	2089	6438
RFX3-AS1	2	16	2	78	13	10	32	115	1	2	37	8	16	182	54	47	42	18	76	33	134	56	82	5	86	53	3	174	12	190	100	324	147	114	186	122	190	258	5	230	107	3	159	479
LOC105375962	0	19	0	7	0	12	8	6	0	2	1	0	0	6	0	2	4	0	5	2	7	8	6	0	3	3	0	0	0	21	61	19	27	21	55	16	29	3	12	13	7	2	36	19
GLIS3	155	4174	214	3845	681	5966	4858	6549	255	675	1029	949	927	745	2332	2571	1977	877	879	612	968	456	8032	791	341	2314	191	923	903	13718	13439	17670	6191	10489	16915	14074	13810	6846	157	8160	4811	652	3088	3287
GLIS3-AS1	0	19	1	22	2	29	36	28	1	0	6	1	3	5	14	18	12	9	7	2	19	1	21	3	1	9	0	15	2	124	176	141	95	71	123	88	114	113	5	102	91	13	29	42
LOC105375964	2	146	1	119	17	156	132	251	5	0	6	24	14	22	61	77	65	9	33	30	32	12	146	15	6	66	7	37	22	682	789	655	528	368	798	526	770	467	0	404	282	5	139	110
LOC107986989	6	11	0	23	6	26	32	39	3	2	22	1	29	15	25	28	21	3	33	8	14	8	31	6	5	29	3	31	3	28	27	55	55	20	53	37	40	68	9	56	31	79	39	36
SLC1A1	7	264	29	993	52	1010	793	1113	29	10	134	90	139	289	645	669	345	209	428	283	309	72	781	125	85	677	80	309	186	1209	2110	1564	1558	1820	2803	1948	2129	1908	26	1686	1182	12	489	910
SPATA6L	13	134	21	199	21	257	167	178	20	19	58	29	54	397	175	186	155	47	375	157	406	189	283	18	253	200	29	195	115	651	385	540	555	689	794	1061	684	1025	9	706	470	42	351	1204
PLPP6	4	72	12	150	12	120	115	102	9	6	47	31	47	113	116	110	119	42	116	66	299	157	209	17	185	75	16	108	43	573	462	560	500	549	641	585	580	686	10	698	444	14	236	592
CDC37L1-DT	0	5	0	3	0	17	3	7	1	0	3	2	8	6	14	8	9	2	12	11	17	9	9	2	7	7	1	20	3	29	28	25	36	30	15	12	25	26	6	34	16	2	14	43
CDC37L1	121	651	53	634	96	837	904	730	58	193	247	401	166	923	373	528	466	184	569	359	931	517	1051	99	682	321	98	740	152	1673	2057	1872	1573	2163	2184	1799	1864	1611	302	1692	1294	161	1069	2668
AK3	51	724	44	1062	96	1227	1077	944	59	310	418	243	367	1635	915	1539	793	579	908	562	2031	1269	1298	163	1129	421	106	985	278	4071	4652	4646	3800	3757	5972	4084	4020	4541	126	5274	3105	42	1655	6461
RPS5P6	0	33	1	26	1	6	32	48	0	8	14	12	26	17	10	34	11	15	26	14	99	36	36	3	35	11	0	52	5	58	41	46	54	50	39	57	67	85	3	54	59	6	32	60
RCL1	17	336	27	452	26	457	546	673	15	54	197	194	170	797	524	662	394	242	281	226	757	311	811	68	407	604	54	331	128	1739	1346	1813	1794	1616	2017	1518	2152	1688	212	2870	1099	154	976	2544
MIR101-2	0	0	0	4	1	1	2	2	0	0	0	0	0	5	5	2	3	0	1	0	0	0	2	0	2	5	0	0	0	1	2	3	9	3	2	1	2	1	0	0	0	0	2	2
JAK2	323	3694	140	4687	360	3982	4140	5112	275	2165	859	2443	1216	2967	3371	2788	3268	1020	4574	1672	3497	1721	5125	464	1783	2898	575	1997	965	10639	13477	27422	13720	13926	13796	8332	16244	11156	2388	19367	8926	2271	5880	9468
INSL6	1	22	0	30	3	23	21	38	1	21	5	11	4	21	67	14	29	4	25	10	28	15	29	6	8	10	4	8	10	82	81	157	119	91	113	87	103	49	6	104	64	8	36	55
CSNK1G2P1	0	31	1	62	6	49	36	91	0	72	28	29	15	86	109	60	32	31	41	17	42	56	80	15	22	141	22	49	30	80	54	141	147	167	108	148	193	160	35	247	171	24	160	127
PDSS1P1	4	92	1	153	4	94	104	216	5	62	27	70	27	81	137	105	96	42	120	46	130	59	166	15	67	89	13	67	23	536	537	1125	741	514	593	461	750	509	60	841	374	41	208	326
LOC107987044	1	35	0	68	6	34	23	42	0	29	28	22	14	65	70	59	49	21	21	6	29	17	43	8	24	80	19	15	24	197	83	350	206	197	209	206	396	211	38	480	199	21	89	178
INSL4	7	0	1	0	0	0	0	1	0	0	0	0	0	0	0	0	0	0	0	0	0	0	0	0	0	3	0	0	0	1	1	3	10	0	4	1	2	3	0	0	4	1	2	1
RLN1	4	9	6	27	2	4	5	11	1	7	1	2	2	1	4	6	18	1	4	5	7	1	7	0	7	2	1	17	1	38	53	26	39	27	57	42	48	45	26	24	52	54	47	32
RLN2	0	0	0	3	0	0	0	1	0	0	0	0	0	1	0	0	1	0	0	0	0	0	0	0	2	0	0	0	0	0	2	0	0	0	0	0	2	0	0	1	1	0	1	1
HMGN2P31	0	0	0	6	0	0	0	2	0	15	0	1	1	1	0	0	1	0	1	0	0	2	3	0	1	0	0	0	0	3	2	6	4	3	10	3	5	5	4	6	9	8	2	2
PLGRKT	70	246	14	418	36	434	492	374	77	163	112	224	132	227	470	327	403	163	135	50	613	374	644	46	318	127	52	136	46	1904	3959	3939	1765	2237	2221	1271	1624	1414	251	1763	1317	425	1809	1066
RNF152P1	7	23	4	22	10	23	7	52	3	15	19	18	4	47	37	24	53	16	12	9	50	13	48	11	28	29	2	21	14	177	119	204	100	87	112	165	145	89	16	128	79	374	131	121
CD274	167	488	84	168	309	1068	228	933	244	1237	41	708	386	101	312	79	2613	112	109	60	517	247	1132	32	620	167	70	105	111	2929	6282	10670	1212	2040	1655	1363	2317	266	2347	940	1396	2011	6396	407
PDCD1LG2	27	244	23	471	74	559	576	747	60	87	78	159	63	294	427	228	639	89	189	132	309	106	975	54	145	108	31	58	55	3570	4485	8349	1022	2530	3055	1994	1862	1218	73	1643	926	123	1189	777
RIC1	281	2920	254	5181	1000	3804	4435	5311	236	760	941	1558	958	3039	2746	2599	3437	940	2936	1389	5952	3287	5314	503	4399	1343	438	1786	1032	14318	15739	19949	11328	13130	15914	11950	13890	10365	3246	15264	12251	1829	7956	13472
ERMP1	55	629	13	982	109	678	856	748	9	64	335	273	219	1566	1056	892	956	355	1109	300	2144	1401	898	111	1381	256	111	603	275	2912	2603	3523	2531	2934	3647	2716	3168	3587	198	3876	2473	87	727	3616
AK4P4	0	2	0	5	1	6	11	10	0	0	6	2	2	22	7	12	6	2	8	2	5	2	12	0	10	7	1	7	4	22	24	26	13	22	30	19	26	17	8	31	39	0	3	35
KIAA2026	127	1323	119	2989	422	2168	2609	2531	122	786	1090	1183	550	3199	1974	2247	1809	845	1896	1097	2980	1569	3269	385	1557	1171	319	1764	748	6930	7925	11060	7439	10034	10121	7168	9141	7369	2059	10303	7062	1707	4611	10180
MLANA	4	57	4	111	11	74	76	104	4	15	20	20	7	86	58	67	69	17	79	22	132	114	129	9	79	36	11	71	26	159	216	227	204	289	360	197	261	196	33	288	171	16	92	273
MIR4665	0	0	0	0	0	0	0	0	0	0	0	0	0	0	0	0	0	0	0	0	0	0	0	0	0	0	0	0	0	0	0	0	0	0	0	0	0	0	0	0	0	0	0	0
RANBP6	147	493	51	898	78	856	695	568	26	106	222	294	151	529	574	519	675	262	488	263	1238	687	1123	119	866	229	91	428	177	3175	3937	4118	4080	3966	4772	2772	3799	3266	2103	2853	2526	1195	2327	2470
GTF3AP1	3989	1	4	6	8	4	2	0	0	0	0	0	8	0	1	0	0	0	1	0	1	0	1	0	1	11	0	0	0	0	1	0	1	0	1	0	2	0	0	1	2	1	0	1
IL33	460	3407	771	1541	35	13798	2088	18487	417	1616	663	879	2531	1482	580	3111	3865	621	1457	865	2666	481	3765	349	1433	78	319	1437	430	10978	92469	7345	11669	13877	84406	12339	16098	12369	236	8018	6139	69	2436	8309
LOC107987046	3	70	1	27	0	210	45	343	2	3	9	10	19	31	9	66	93	18	15	7	26	3	26	4	13	1	7	12	10	88	204	39	61	52	808	164	60	55	0	111	52	0	25	78
SELENOTP1	60	411	21	356	66	556	550	780	37	140	78	665	170	158	275	259	568	97	220	86	581	335	695	39	571	74	56	169	52	1743	2615	2508	2018	2176	2242	1427	1963	1755	1652	1378	1441	1435	3829	832
TPD52L3	4	0	4	3	0	0	0	1	0	0	0	0	0	0	0	1	0	0	0	0	0	0	0	0	0	1	0	3	0	3	10	1	3	4	15	3	6	3	2	4	1	16	2	1
UHRF2	75	1652	143	2483	308	2254	2173	2218	109	219	601	536	415	1309	1540	1376	1558	627	1265	705	2297	866	2354	416	1066	726	312	1212	774	6373	6815	6653	7446	6937	8554	8254	7047	8066	606	7937	5254	284	2623	5151
GLDC	0	10	1	23	1	23	21	22	0	1	7	1	9	10	34	8	19	12	15	7	569	373	22	2	339	4	1	9	8	75	57	58	55	89	87	89	53	104	8	53	62	0	13	77
RPL23AP57	0	1	0	0	1	1	1	3	0	0	1	0	0	0	1	4	5	0	1	1	19	6	0	0	12	0	0	3	0	4	3	3	3	3	4	1	2	4	0	6	0	0	1	3
LOC112268041	0	0	5	0	0	1	0	0	0	0	0	0	0	0	0	0	1	0	0	0	34	21	1	0	9	0	0	2	0	0	0	0	0	3	0	1	0	1	0	0	2	0	1	1
RNF2P1	0	0	0	0	0	0	0	0	0	0	0	0	0	0	0	0	0	0	0	0	0	0	0	0	0	0	0	0	0	0	0	0	0	1	1	0	0	0	0	0	0	0	0	0
RPL35AP20	0	0	0	0	0	0	0	1	0	1	0	0	0	0	0	1	0	0	0	0	3	6	1	0	4	1	0	0	2	11	24	17	13	17	13	13	20	31	1	35	7	1	9	17
LOC105375968	0	2	0	0	0	0	0	1	0	8	0	2	0	9	4	2	5	1	0	0	0	1	1	1	0	0	1	1	0	1	1	3	0	3	3	3	4	3	2	1	1	3	4	3
KDM4C	139	1535	182	2473	581	1765	1976	2484	131	814	786	2890	554	2226	2545	2035	2431	868	1737	864	3523	1598	2881	488	2187	1302	372	1496	705	7868	9711	10182	7461	6646	9161	7679	7318	7331	1669	10267	9302	694	7378	8913
PRELID3BP11	5	0	16	0	0	0	3	0	4	0	0	0	0	0	1	0	3	0	0	0	1	1	2	0	2	1	0	0	0	2	2	0	0	1	2	0	5	2	0	1	1	2	5	2
SNRPEP2	3	59	6	90	7	76	104	62	6	15	18	35	38	59	139	76	64	30	28	21	114	81	105	16	113	24	14	84	21	291	599	494	476	513	328	238	317	335	10	302	292	5	149	234
ACTG1P14	4	61	11	38	7	32	32	36	1	37	43	48	5	88	91	70	86	125	19	9	41	39	93	24	50	54	12	43	22	774	549	717	655	839	569	698	1314	734	369	1044	1169	487	922	479
LOC105375969	5	17	0	17	21	20	17	42	0	8	3	15	7	34	32	43	40	20	20	6	47	15	61	5	86	29	2	21	3	97	97	210	18	78	156	64	159	81	61	88	103	214	71	135
LOC105375970	2	0	0	0	0	5	0	0	0	0	0	0	0	0	0	2	0	1	0	0	1	0	0	0	3	0	0	0	0	5	0	2	0	1	1	2	4	0	1	0	0	0	4	1
LOC102723994	3	2	3	0	0	2	0	1	0	0	0	0	0	0	0	2	1	0	0	0	0	0	1	0	17	3	0	0	0	1	3	0	0	2	1	0	0	1	2	2	3	1	2	0
RPL4P5	25	421	42	462	18	216	412	423	19	98	249	132	169	382	284	695	321	528	233	209	1462	553	542	75	682	193	61	346	91	1418	1419	1366	1484	1190	1021	1249	1484	1972	104	1429	1458	47	609	1631
PPIAP33	0	0	0	3	0	3	4	5	0	2	0	1	2	1	4	3	6	0	2	2	6	8	5	0	7	0	0	0	0	0	4	4	0	0	0	1	1	2	0	0	0	0	1	4
DMAC1	17	385	25	640	61	628	733	735	19	38	257	165	184	602	572	566	352	176	492	188	858	523	546	83	710	152	68	430	104	1365	1383	979	1647	1095	1503	1295	1384	2266	25	1835	1238	18	658	1895
LOC105375971	9	0	2	0	2	0	0	0	0	11	1	0	0	1	0	2	0	0	2	0	0	0	2	0	7	2	0	0	0	1	1	0	0	13	2	4	2	10	1	8	2	2	1	2
PTPRD	34	726	32	3781	27	1252	3019	3811	53	77	725	152	376	2100	948	1201	570	443	3263	933	703	252	3838	531	317	1037	38	855	327	12368	16644	14671	7837	1905	12783	11363	1486	20374	62	14691	2675	73	187	10833
RPL18AP11	0	10	1	14	2	0	20	31	4	1	4	3	2	6	5	11	3	5	21	1	7	2	52	5	4	20	2	3	7	14	17	59	14	9	41	45	2	36	0	33	6	0	3	21
PTPRD-AS1	4	7	0	26	3	9	31	20	1	2	19	4	1	53	33	28	3	11	28	5	2	0	31	8	2	13	2	14	1	71	140	55	46	17	52	58	10	100	3	65	5	2	0	111
RPS26P3	4	48	4	95	5	29	68	84	8	12	23	27	58	85	62	75	69	27	42	8	78	149	80	7	179	28	11	22	10	183	270	284	367	298	126	191	117	294	29	228	273	11	66	172
LOC105375972	0	0	0	0	0	0	0	0	0	0	0	0	0	0	0	0	0	0	0	0	1	0	0	0	0	0	0	0	0	2	0	0	0	0	0	0	0	0	0	0	0	0	0	0
PTPRD-AS2	0	0	0	0	0	1	0	1	0	0	0	0	0	0	1	0	0	0	0	0	0	0	0	0	0	0	0	0	0	0	0	0	1	0	0	0	0	0	1	0	0	8	0	0
AKAP8P1	54	0	0	0	0	0	4	0	0	0	0	0	2	5	0	0	3	0	1	2	1	0	1	0	0	0	0	0	0	1	0	0	0	4	5	2	2	1	1	4	5	0	2	1
LOC102724027	0	0	0	0	0	0	0	0	0	0	0	0	0	0	0	0	0	0	0	0	0	0	0	0	0	0	0	0	0	0	0	0	0	0	0	0	0	0	3	0	0	0	0	0
LOC105375974	0	5	0	0	0	0	0	0	0	2	0	0	0	0	0	0	0	0	0	0	0	0	0	0	0	0	0	0	0	0	0	0	0	0	0	0	0	0	5	0	1	13	2	1
LOC105375975	0	0	0	0	0	0	0	0	0	5	0	0	0	0	0	0	0	0	0	0	0	0	0	0	0	0	0	0	0	0	0	0	0	0	0	0	0	0	0	0	0	0	0	0
LOC101929446	4	0	0	0	0	0	0	3	0	0	0	0	0	0	0	1	0	0	0	0	0	0	0	0	0	0	0	3	0	0	0	0	0	0	0	0	0	0	0	0	0	242	0	1
LOC105375976	0	1	0	0	0	0	0	0	0	0	0	0	0	1	0	0	0	0	0	0	0	0	0	0	0	0	0	2	0	0	1	0	0	0	0	1	0	0	0	0	0	0	1	0
JKAMPP1	0	2	0	1	0	0	0	1	0	0	0	2	2	1	0	0	2	0	0	0	0	3	2	1	0	5	0	0	1	31	50	66	39	42	57	14	26	33	8	21	28	5	9	14
TYRP1	0	8	1	15	0	4	0	11	1	1	1	0	0	7	0	1	6	0	1	3	943	950	1	0	1115	2	3	1	8	20	34	10	21	23	18	9	10	0	3	9	28	4	18	21
LURAP1L-AS1	3	22	0	11	3	17	9	2	0	0	14	3	1	14	8	16	9	3	23	8	70	33	12	4	41	2	2	11	16	61	43	57	81	127	64	34	148	57	2	67	67	2	35	105
LURAP1L	12	205	11	230	33	226	145	33	3	8	343	67	61	389	310	446	228	97	169	146	496	433	176	17	158	25	56	174	156	651	275	390	941	1110	929	450	1541	801	10	824	1013	9	235	1249
SNORD137	0	0	0	0	0	0	0	0	0	0	0	0	0	0	0	0	0	0	0	0	0	0	0	0	0	0	0	0	0	0	0	0	0	0	0	0	0	0	0	0	0	0	0	0
PRDX1P1	6	187	20	225	24	333	343	387	2	41	93	97	80	153	345	333	315	226	129	71	588	368	488	53	449	165	42	185	70	1763	2111	2340	2015	2284	2043	1347	1784	1773	21	1696	1264	40	681	1056
LOC107987047	0	4	40	4	0	0	0	1	0	0	2	1	0	2	1	4	2	1	3	3	3	0	1	0	5	0	1	1	3	32	7	6	21	7	11	3	21	12	3	8	10	0	0	10
LOC100130801	2	8	0	4	1	11	4	5	2	0	7	2	1	16	6	7	4	2	4	3	13	5	5	1	2	6	0	10	2	5	2	2	6	2	1	1	5	5	3	7	9	28	0	1
MPDZ	265	2782	149	5397	300	3163	4903	3132	158	815	2172	811	1053	6446	2885	4351	1558	1450	4579	2821	2619	609	3968	453	723	1558	465	3805	1386	13065	10592	13608	17575	13622	16307	15523	13095	17943	136	8057	9470	76	2446	23920
LINC01235	10	116	9	634	2	103	352	135	3	33	94	105	131	8	109	330	57	137	21	52	125	14	459	9	37	13	35	76	110	1258	972	2056	1454	1041	3338	941	2553	1867	33	978	396	3	116	133
LOC105375977	2	35	3	63	3	71	101	43	0	0	9	9	35	49	154	81	36	28	31	8	38	5	59	1	6	7	24	28	50	154	164	123	243	223	308	123	170	98	2	217	114	0	33	87
LOC101929507	10	13	15	35	2	10	38	11	0	1	9	7	1	58	4	44	6	15	15	15	8	2	15	2	7	8	8	9	24	133	70	113	106	103	133	168	103	53	7	205	84	113	33	147
LINC00583	5	0	17	2	0	0	2	0	0	0	0	0	0	2	0	0	1	0	0	2	0	0	0	0	0	0	0	0	0	3	2	2	5	3	5	6	2	1	0	0	2	0	1	7
PES1P2	31	15	8	46	8	28	56	32	4	15	21	21	11	44	48	44	29	36	7	10	67	30	73	12	43	20	6	31	6	127	56	117	102	180	146	149	154	197	4	232	163	387	59	160
RPL3P11	0	0	1	1	0	0	0	0	0	1	0	0	0	1	1	1	1	2	1	0	0	0	0	0	0	1	0	0	0	0	0	0	1	0	0	0	0	0	0	0	1	1	1	2
ATP5PDP3	0	1	0	1	0	1	3	2	0	3	1	1	0	2	3	2	3	3	1	1	5	2	6	3	1	3	0	0	1	6	4	3	7	7	9	1	5	6	0	6	9	0	2	3
NFIB	99	2460	194	7069	142	3062	4622	3609	129	217	4009	682	1500	13101	3411	7566	3194	2030	7200	4426	4235	1710	4890	748	2425	2071	623	5510	1857	20381	15251	18005	26263	16741	19521	20310	17289	18970	263	19940	12838	164	4252	46265
RPL7AP47	0	10	1	65	0	26	43	26	0	0	31	7	11	195	43	85	22	22	50	35	57	23	51	9	17	29	3	99	31	130	52	69	103	78	108	135	172	104	0	141	75	1	19	244
TRH-GTG1-6	0	16	0	7	2	2	7	10	0	0	7	3	16	5	2	6	4	2	4	1	5	3	8	2	10	6	4	10	5	8	11	2	4	0	1	1	7	5	0	1	1	0	0	5
ZDHHC21	103	1813	96	2644	298	1803	2964	2387	90	88	609	503	458	2391	1016	2300	1695	603	2529	1075	8035	6364	2345	267	6568	469	335	2025	1007	7679	9347	9067	15204	11844	10537	6343	6401	12041	1003	11805	8398	556	4021	11592
CER1	18	3	8	2	0	0	0	1	0	5	2	0	0	3	1	12	0	0	0	0	0	1	0	0	10	3	0	2	0	2	1	3	4	9	0	5	1	1	92	0	5	8	1	89
FREM1	106	33	13	125	14	18	47	12	3	152	253	13	22	1827	55	342	102	84	199	158	71	17	32	10	261	52	10	537	21	162	70	119	1207	170	161	309	53	112	6	464	499	53	59	6464
LOC105375979	5	1	200	1	0	0	0	3	0	3	2	1	0	18	2	2	4	0	0	0	0	0	3	0	1	2	0	0	0	4	0	3	4	3	5	1	1	1	0	0	1	41	0	42
LDHAP4	538	1996	393	2731	796	3177	2426	2437	278	1798	733	11772	830	609	1695	2445	2574	1928	1108	574	5782	3174	3914	519	7856	1382	307	1115	337	8064	13571	10748	5032	8668	8553	5042	8314	4156	24584	5667	7135	6343	18504	3052
LOC105375980	4	21	77	86	18	15	32	19	0	0	12	12	36	92	0	22	23	12	14	1	17	3	22	2	5	8	4	62	5	42	72	69	76	69	148	43	55	61	4	82	79	15	19	274
LOC389705	0	5	0	5	0	1	3	3	0	3	4	1	4	25	1	0	2	5	3	3	4	4	5	1	2	0	0	10	0	33	36	32	34	30	47	17	24	32	2	35	15	62	16	79
CLCN3P1	2	12	3	14	2	18	12	10	1	1	1	3	2	21	7	16	13	6	8	3	50	46	19	1	46	1	0	30	3	31	56	46	37	61	69	39	48	62	2	42	31	1	22	138
PSIP1P1	16	140	14	220	20	198	196	129	13	31	92	107	51	256	193	238	141	153	157	84	119	37	198	29	88	56	30	154	65	285	326	380	301	430	337	248	366	417	382	383	287	998	204	451
LOC105375981	48	273	17	369	69	342	307	382	16	79	75	70	36	109	146	158	195	82	196	77	1073	678	491	30	405	199	39	154	59	1282	1597	2277	1200	1523	1667	1239	1340	999	127	1153	704	19	339	875
TTC39B	76	1562	80	1931	281	1637	1430	1679	100	81	428	336	269	843	815	987	1183	694	1051	537	6277	3542	2380	223	2667	1013	152	679	430	6094	6999	10141	5875	7190	7204	5654	6382	4514	85	5999	3520	55	1836	3539
RPL7P33	0	0	0	2	0	0	0	0	0	0	0	0	1	2	0	0	1	0	0	0	0	3	2	2	0	0	0	0	0	2	1	0	1	1	2	0	3	4	0	2	0	1	0	1
SNAPC3	67	1197	137	2020	339	1762	1952	1468	107	215	480	724	301	2038	1355	1388	1118	546	1115	610	1837	807	1893	310	1149	519	200	928	565	4884	6506	5951	5394	6464	7004	4546	6197	5588	260	6090	4186	185	2055	5294
PSIP1	208	1696	142	2374	373	2347	2252	1719	120	385	768	1009	437	2147	1579	1977	1424	858	2423	978	1674	669	2276	305	1101	636	303	1190	677	4116	5594	5459	4714	5765	5043	3544	5086	4195	1439	5205	4364	865	2478	5914
LOC107987048	8	0	0	0	2	0	1	0	0	0	0	0	0	4	2	0	0	0	0	0	0	0	0	0	0	0	0	0	0	0	0	0	1	0	0	0	4	0	0	0	0	0	1	1
FTH1P12	111	166	59	108	52	348	47	207	37	1717	32	446	108	113	378	99	412	188	34	23	43	21	425	26	56	148	21	54	20	131	196	204	50	212	106	48	222	56	166	115	229	183	816	27
CCDC171	26	182	66	498	28	153	331	231	70	68	221	80	66	836	215	508	288	177	488	323	415	273	371	51	178	164	52	387	156	1606	1779	1769	1787	1384	1559	1173	1097	1946	166	2449	1498	262	601	2540
HMGN2P16	0	0	0	1	0	0	0	1	0	1	0	0	0	0	1	0	2	0	0	2	0	1	1	0	1	1	0	0	1	1	1	1	1	3	2	1	1	2	0	0	0	0	0	4
RNU6-14P	0	2	3	2	0	3	1	1	0	1	1	2	3	0	0	1	1	1	0	0	4	2	5	1	1	4	0	2	1	3	0	1	4	1	2	0	0	2	533	3	0	0	0	1
LOC107987049	0	1	8	8	0	2	9	6	5	0	0	1	1	4	4	4	12	1	10	0	9	3	8	0	4	1	1	6	1	13	23	10	12	22	16	9	18	15	1	21	23	2	4	24
C9orf92	17	3	0	4	0	2	5	11	0	1	16	3	17	6	4	32	4	4	4	1	6	0	4	8	0	2	1	3	1	23	34	88	39	19	142	14	14	23	0	28	1	1	1	14
BNC2	284	2501	225	6950	112	2983	5943	9801	106	204	1771	762	1132	3824	3109	5649	2733	2363	1648	1055	945	280	11562	1465	368	1560	240	2461	1549	14689	16615	25841	15828	11966	27885	13744	15621	14900	214	27259	7652	317	1640	11315
BNC2-AS1	3	48	3	224	2	47	150	203	5	6	60	14	32	127	87	152	101	83	35	16	27	8	147	42	9	37	6	60	55	316	254	293	190	286	563	216	311	358	0	538	160	0	35	169
LSM1P1	0	19	0	97	0	39	72	65	1	0	4	4	15	22	15	62	43	10	16	9	12	1	62	13	7	27	5	10	12	166	122	144	97	210	284	133	189	181	0	386	88	0	17	142
LOC105375983	0	6	5	4	1	9	9	4	0	3	5	2	5	6	13	15	3	0	10	6	4	1	18	1	7	15	3	0	4	22	51	27	30	68	35	12	88	69	5	88	13	9	14	35
RN7SL720P	1	6	2	2	1	8	1	3	0	2	4	1	9	1	8	3	5	1	6	1	4	0	11	0	7	1	2	16	1	5	4	1	11	17	20	14	16	17	0	8	9	6	38	7
CNTLN	282	818	154	2208	114	1216	1641	1818	137	236	497	462	244	1545	1343	1488	961	501	1239	720	987	342	2404	319	447	713	208	801	651	5966	7515	10883	6831	7830	9631	5074	5998	8004	502	8979	4957	563	2223	6252
SAMM50P1	1	17	0	55	1	26	30	17	2	1	16	7	7	46	41	49	22	10	24	9	30	7	39	4	22	6	4	22	12	188	232	349	183	161	238	118	181	233	1	308	139	0	46	253
LOC107987051	0	1	0	4	0	11	4	6	2	27	1	2	1	0	12	3	8	0	7	2	3	0	2	0	7	6	0	5	3	68	32	107	16	37	66	26	33	29	10	29	11	5	6	18
SH3GL2	923	5	14	11	1	8	8	12	0	6	2	0	4	14	3	6	8	1	52	18	5	1	9	1	4	23	2	16	8	51	18	80	33	34	64	33	36	66	306	36	13	2786	26	163
LOC105375987	0	3	48	0	1	0	1	4	0	0	0	0	1	0	0	1	1	0	1	1	1	0	1	0	12	26	0	0	0	0	0	0	2	0	1	2	0	1	4	0	3	9	0	7
ADAMTSL1	43	508	68	2146	13	874	3213	1104	25	87	770	45	171	542	1538	2785	642	1494	557	337	344	209	1126	922	99	515	115	605	800	5029	3955	3208	8674	2324	5543	5363	6041	5892	1618	9449	2884	1394	245	2900
LOC107986990	54	12	187	6	3	12	4	5	37	5	0	0	26	16	11	7	33	1	17	2	6	2	16	2	4	123	1	14	4	42	23	42	57	63	67	43	55	9	9	34	20	186	112	65
LOC105369293	48	4	0	3	3	11	10	6	3	23	6	3	2	13	10	10	26	7	12	2	7	5	9	2	0	44	4	0	5	64	16	36	28	43	50	77	24	21	13	27	24	42	21	23
MIR3152	0	0	0	0	0	1	0	0	0	0	2	0	0	0	0	0	1	0	0	0	1	0	0	0	0	0	0	0	0	4	1	5	16	1	9	11	2	3	0	16	6	0	0	2
LOC102724102	0	3	0	16	0	8	18	10	0	0	3	1	2	1	12	15	5	5	1	4	2	3	8	1	0	4	3	0	3	55	84	72	174	20	79	53	48	52	0	101	35	1	2	78
RAP1BP1	2	6	0	72	1	27	158	20	1	0	11	2	10	5	28	48	8	22	18	13	3	2	37	13	0	6	1	4	16	52	127	115	264	29	161	109	97	86	0	214	55	0	6	24
LOC105375985	0	12	0	53	0	19	108	28	0	2	14	3	5	10	49	52	13	18	19	4	8	4	35	9	5	12	2	14	16	92	47	54	101	54	116	80	114	56	1	182	38	19	11	44
SAXO1	16	5	2	17	11	12	8	11	1	3	5	13	8	56	13	8	21	6	15	11	8	3	17	1	14	4	2	9	5	12	25	25	12	38	24	16	61	24	12	32	34	8	60	49
PSMC3P1	19	170	19	274	27	336	394	389	12	53	133	134	61	348	544	310	232	226	186	83	554	284	496	64	556	86	47	243	68	1176	708	941	913	1157	980	1088	1283	1403	55	1380	1107	21	563	1270
RRAGA	51	550	58	948	126	921	809	742	42	351	479	463	228	1103	1047	986	934	553	357	298	1037	537	1274	197	636	352	90	713	232	1550	1605	1609	1543	1763	1722	1330	2207	1876	111	2256	1689	63	684	1791
HAUS6	86	679	1569	864	201	1009	816	1125	848	169	158	472	151	501	824	577	1416	287	513	246	958	510	1213	157	926	228	130	386	233	2861	3717	3798	2544	3567	3336	1775	2729	2116	394	2567	2488	231	1728	2114
SCARNA8	68	407	21	81	55	72	98	272	1	6	17	162	260	28	45	68	222	38	141	71	162	137	213	83	95	154	70	173	79	22	43	44	34	39	47	18	36	22	10	42	33	1	29	30
PLIN2	470	1332	281	815	2779	3268	1596	7614	488	3995	672	8966	1838	1012	5271	10514	3927	3721	640	327	2887	369	2218	371	623	541	528	1877	330	3773	6456	7492	4146	6468	9670	4608	12581	4736	3446	10524	23194	1151	23399	4441
RPS6P10	36	626	56	832	47	451	864	889	24	180	355	376	533	374	367	1130	497	483	589	160	1701	784	689	110	975	207	89	394	145	3243	3224	3571	4161	2950	3431	2850	3588	4288	236	3716	3009	76	1519	3006
DENND4C	372	2497	225	3941	861	3983	4100	5141	279	617	1219	1892	1026	4077	2252	3699	2892	1294	4678	1964	6302	3280	4997	550	3611	1858	379	2296	1047	14356	16508	18685	15908	18132	21217	14406	16992	15828	1020	16905	14162	699	8667	21112
RPS6	374	6561	526	9281	821	6096	9319	9971	413	1951	5068	3866	5606	6603	6232	12249	5215	5642	6682	2341	22758	11315	9365	1271	13753	2248	1254	6234	1689	21741	24244	24629	29372	22969	24142	19146	24285	29636	1747	27108	19691	629	11192	23252
NDUFA5P3	0	1	0	0	0	1	0	1	0	0	0	0	0	1	0	1	0	0	1	0	2	0	0	0	0	0	0	2	1	3	2	1	1	4	12	8	4	3	0	3	4	0	3	1
ACER2	56	109	40	167	36	129	111	84	10	11	88	27	100	401	154	433	156	83	211	81	508	269	112	11	275	41	21	173	78	355	297	346	505	435	464	595	366	500	10	458	311	11	244	1170
MAP1LC3BP1	0	1	0	0	0	2	0	0	0	1	0	1	0	1	1	1	0	0	1	0	0	0	0	1	0	0	1	1	0	3	3	1	2	4	0	0	0	1	0	1	0	2	9	4
LOC105375988	0	7	0	3	0	1	1	1	0	0	0	0	3	0	1	0	1	0	0	0	0	0	2	0	2	0	0	0	0	7	2	15	1	5	16	13	0	0	4	4	4	75	0	50
SLC24A2	40	26	9	131	2	50	45	185	0	4	0	12	22	170	63	34	31	2	3	1	9	1	302	1	3	6	0	55	2	694	121	848	45	206	894	931	52	15	11	30	127	164	11	491
CLK3P1	0	3	0	4	0	2	3	3	0	8	3	15	1	19	11	4	9	4	0	0	9	0	8	1	2	4	1	4	2	14	12	13	12	13	15	13	19	23	22	19	20	2	45	18
MLLT3	36	298	213	374	71	410	239	271	318	79	98	100	78	618	264	378	396	120	325	151	305	126	467	60	175	158	37	247	135	1909	2512	2348	1247	2001	2995	1607	1610	1798	314	2165	1530	171	648	2384
MIR4473	0	4	0	3	1	7	4	5	0	1	2	0	0	11	2	4	4	4	17	0	7	2	2	1	8	0	0	6	1	19	17	19	11	32	26	21	13	36	0	20	15	0	2	51
MIR4474	0	0	0	5	2	2	0	0	0	0	0	0	1	0	0	6	4	0	4	2	1	1	3	0	3	1	0	1	2	9	4	8	5	14	11	9	9	8	1	18	9	0	5	19
RPL7AP48	1	17	0	22	5	30	6	13	2	115	9	7	0	31	9	26	26	5	20	12	23	11	29	6	13	10	4	27	8	121	104	102	77	104	106	88	73	114	1	129	104	1	16	128
LOC107987052	0	14	0	27	4	33	16	30	1	1	3	4	0	61	39	19	41	15	32	19	36	8	33	4	15	21	4	17	17	92	144	95	54	116	70	68	99	90	4	130	91	15	17	118
FOCAD	94	1539	258	2705	247	2351	2581	2227	87	218	682	544	520	1709	1374	2241	1659	871	1804	645	2936	1185	2645	446	1633	935	299	1464	745	12036	13109	9912	10714	10152	11901	8991	12505	12471	299	11734	8063	871	3028	9755
FOCAD-AS1	0	13	0	22	4	13	16	24	2	2	6	1	6	36	20	12	15	11	19	5	19	6	43	6	10	15	1	28	9	46	22	18	45	27	32	43	41	48	1	31	21	0	13	46
MIR491	0	4	1	6	0	5	5	7	2	0	2	2	0	9	1	6	7	7	3	1	12	1	14	5	8	1	0	6	5	46	62	40	43	51	63	53	70	34	3	48	36	1	20	50
SNORA30B	0	1	0	2	0	0	2	1	0	0	3	1	0	0	3	1	7	0	2	0	5	2	4	2	1	0	0	1	2	12	18	8	8	14	10	4	9	12	4	8	15	0	4	10
HACD4	68	731	45	1024	135	1227	1268	1176	38	331	240	562	297	672	706	686	888	223	1159	393	819	420	1271	111	557	185	87	417	244	4044	6206	5598	4203	3930	4596	2964	4075	5769	393	4942	3157	827	1666	2928
LOC105375989	2	7	0	16	2	18	9	25	0	52	1	18	5	29	22	12	29	3	24	8	20	6	29	6	13	15	3	5	4	58	60	62	32	39	76	51	58	78	23	65	55	13	62	34
IFNB1	2	2	0	2	0	3	1	2	0	0	0	0	0	1	0	1	2	1	0	0	1	2	0	0	2	1	0	6	1	4	4	3	4	1	7	0	2	3	3	6	1	0	5	3
IFNW1	8	0	0	5	0	1	0	2	0	0	0	0	0	3	0	0	0	1	1	0	0	0	4	0	1	2	0	0	0	8	1	3	2	4	4	2	8	8	0	3	1	14	0	5
IFNA21	0	5	20	0	0	1	3	1	0	2	0	1	0	1	2	0	0	0	0	0	0	0	1	0	0	1	0	0	0	2	2	2	2	1	8	2	8	0	1	0	1	4	0	4
IFNWP15	0	0	0	0	0	1	0	0	0	0	0	0	0	0	0	0	0	0	0	0	0	0	1	0	1	0	0	0	0	0	0	0	0	1	0	0	2	0	0	1	0	0	2	1
IFNA4	6	0	0	0	0	1	0	0	0	0	0	0	2	0	0	0	0	0	1	0	0	0	0	0	0	0	0	0	0	0	1	0	2	3	6	0	2	0	1	0	1	0	0	1
IFNWP9	0	1	0	0	0	0	0	0	0	0	0	0	1	0	0	0	0	0	0	0	0	0	0	0	0	0	0	0	0	0	0	0	0	0	2	1	0	0	1	0	0	0	2	0
IFNA7	1	1	0	0	0	0	0	0	0	0	0	0	0	0	0	0	0	2	0	0	0	0	0	0	0	0	0	0	0	0	0	1	0	0	1	0	0	2	0	0	0	0	0	0
IFNA10	5	0	0	1	0	0	0	0	0	0	0	0	0	0	0	0	0	0	0	0	0	0	0	0	0	1	0	0	0	0	1	0	0	0	0	1	0	0	1	0	0	40	1	1
IFNWP18	0	0	0	0	0	0	0	3	0	0	0	0	0	0	1	0	0	0	0	0	0	0	0	0	0	1	0	0	0	0	0	1	0	0	1	0	0	0	0	0	0	0	0	0
IFNA16	0	0	0	0	0	0	0	0	0	1	0	0	0	0	1	0	0	0	0	0	0	1	0	0	0	0	0	0	0	0	0	1	0	0	1	0	0	0	1	4	0	0	2	1
IFNA17	0	1	1	0	0	0	0	0	0	0	0	0	0	0	0	0	0	0	0	0	0	0	0	0	0	0	0	0	0	0	0	0	1	0	0	0	1	0	0	0	0	0	3	0
IFNWP5	0	0	0	0	0	0	0	0	0	0	0	0	0	0	0	0	0	0	0	0	0	0	0	0	0	0	0	0	0	1	0	2	1	0	0	0	0	0	0	0	0	0	0	0
IFNA14	4	0	0	0	0	0	0	0	0	0	0	0	0	0	0	1	0	0	0	0	0	0	0	0	0	0	2	0	0	0	2	0	0	0	0	1	0	0	0	0	1	0	1	1
LOC107987053	0	4	0	1	0	0	1	0	0	2	0	0	0	2	0	0	0	0	2	1	0	1	1	0	5	4	0	0	1	1	0	1	0	1	1	1	4	0	7	1	2	17	4	5
IFNA22P	1	0	7	3	0	0	0	0	0	0	0	0	0	1	2	0	0	0	1	2	0	0	0	0	0	0	0	0	0	0	0	2	2	2	0	0	3	4	1	0	0	9	10	7
IFNA5	0	0	0	3	1	1	3	4	0	0	3	0	0	7	6	2	3	0	1	1	1	1	4	0	2	0	3	3	0	13	8	8	11	9	15	13	18	4	0	3	4	0	13	15
KLHL9	66	1395	61	2326	167	1605	2598	2240	85	186	502	533	374	1004	1030	1441	1345	613	1379	675	1761	703	2751	260	954	461	210	843	430	4942	6276	6107	6665	5504	6447	4815	5503	6208	60	6081	4211	57	1986	4061
IFNA6	0	0	0	0	0	0	0	0	0	0	0	0	0	0	0	0	0	0	0	0	0	0	0	0	0	1	0	5	0	0	0	0	1	0	0	0	0	0	0	0	0	19	0	0
IFNA13	0	2	0	0	0	0	0	1	0	0	0	0	0	0	0	0	0	0	1	0	2	1	0	0	0	0	0	0	0	1	1	0	1	0	4	5	0	5	10	0	2	0	0	0
IFNA2	47	8	6	0	0	0	0	1	0	0	0	0	6	0	0	0	0	0	0	0	0	0	0	0	1	3	0	2	0	0	0	0	1	0	1	0	0	0	41	0	0	52	0	2
IFNA8	3	1	666	1	1	1	0	1	30	0	0	0	1	1	0	0	65	0	0	0	1	0	0	0	0	0	1	0	0	1	1	3	0	1	1	0	0	0	0	0	0	1	1	1
IFNWP2	0	0	0	1	0	0	1	0	0	0	0	0	0	0	0	0	0	0	0	0	1	4	0	1	0	2	0	0	0	0	0	2	2	0	4	0	1	2	0	6	0	2	2	1
IFNA1	0	1	0	7	0	0	3	5	0	0	0	0	0	0	0	0	0	3	2	0	7	3	4	1	3	1	0	0	0	6	15	6	11	4	28	8	1	12	6	1	2	0	0	1
MIR31HG	1	27	37	241	38	146	361	223	4	10	50	11	22	10	43	49	63	45	17	8	860	696	292	80	466	79	0	4	61	255	414	437	324	209	596	292	236	588	6	359	83	1	22	21
IFNE	0	5	3	61	3	17	110	17	0	0	2	3	0	1	1	10	4	7	0	2	226	94	43	4	27	11	0	3	2	123	296	297	186	110	318	162	133	189	0	114	65	1	4	10
MIR31	0	0	0	0	0	0	2	0	0	0	0	0	0	0	0	0	2	1	0	0	1	2	0	0	0	0	0	0	0	4	20	17	4	5	15	12	5	6	0	2	0	0	0	0
KHSRPP1	24	227	17	290	36	216	338	343	4	75	173	197	71	318	336	461	144	270	206	147	301	285	476	91	454	162	67	239	99	427	240	370	470	685	579	559	875	714	142	1268	914	25	253	1129
LOC107987026	24	85	58	53	63	128	53	117	7	99	38	64	152	122	163	25	179	11	40	14	76	37	137	22	62	57	39	143	23	83	31	38	75	137	193	110	149	70	14	68	87	37	342	43
MTAP	27	784	63	1078	72	1034	1383	1257	44	74	254	320	168	802	572	998	798	307	818	449	2096	1411	1506	158	1442	328	101	498	317	3441	3523	4104	3417	3829	3168	2919	3806	3607	163	3922	2459	51	1119	3220
TUBB8P1	2	20	1	33	1	12	37	36	2	0	11	5	5	37	36	30	25	19	11	11	64	65	54	4	72	7	8	14	10	106	64	140	108	106	111	162	156	132	0	148	98	1	53	121
CDKN2A-DT	0	0	0	0	0	0	1	0	0	1	0	0	0	0	4	0	0	0	1	0	0	1	1	0	0	1	0	0	0	0	2	0	1	3	0	4	1	1	0	1	0	0	0	0
CDKN2A	3	13	9	84	4	32	139	66	9	28	79	1	12	78	204	31	9	8	30	9	60	51	27	10	28	7	6	11	13	19	48	19	34	36	17	37	11	138	38	33	32	28	12	122
CDKN2B-AS1	3	38	91	83	4	47	70	78	7	15	21	4	15	14	57	41	39	7	39	12	36	28	38	14	12	17	14	9	35	164	366	185	201	85	158	163	95	392	8	149	97	33	27	142
CDKN2B	10	134	9	180	61	152	255	182	165	39	97	38	77	1258	149	257	267	72	116	52	5042	2398	279	49	1121	99	29	211	43	438	604	429	381	534	328	352	315	713	235	308	494	168	381	677
UBA52P6	4	66	2	143	7	60	159	72	3	17	58	165	125	62	45	188	113	81	50	37	143	78	131	18	71	29	15	49	33	1149	1164	1198	1537	1070	1168	1073	1289	1441	626	1373	1225	360	1196	1044
DMRTA1	0	0	1	2	0	1	1	7	0	244	6	1	6	83	2	8	0	1	20	5	274	229	3	2	145	12	0	63	0	14	12	3	12	3	5	19	8	26	166	12	7	0	29	213
LINC01239	1	4	2	3	0	1	3	5	0	18	21	5	78	347	6	554	6	37	70	16	43	6	2	4	4	306	0	152	11	20	16	36	7	10	6	129	6	22	6	22	5	1	70	237
LOC107987054	3	4	11	1	0	0	0	0	16	7	6	1	20	111	0	169	9	11	24	8	25	11	0	2	1	79	1	43	6	19	3	14	18	6	16	66	8	3	1	17	5	0	8	115
CLIC4P1	3	77	12	145	7	113	79	58	14	53	111	41	25	153	80	226	129	90	31	47	80	30	202	42	45	150	8	97	46	1661	2178	1722	1758	1855	2086	1306	1530	1062	31	1067	703	15	416	835
LOC105375990	0	2	18	0	0	0	0	0	25	6	0	0	1	8	0	0	11	2	0	0	0	0	0	0	18	11	0	0	0	0	0	0	0	0	0	5	2	0	5	0	0	1	0	6
LOC107987055	16	1	242	1	4	1	0	4	320	6	0	0	0	1	0	1	148	0	0	0	0	0	0	0	0	1	0	0	0	11	0	2	0	2	0	4	0	0	3	0	1	201	3	16
LOC105369298	104	1	33	0	0	0	1	0	0	0	0	0	1	0	0	0	0	0	1	0	0	0	0	0	0	1	0	0	0	1	0	0	0	0	0	0	0	0	0	0	3	0	0	0
LOC101929563	2	4	5	20	0	3	18	4	1	34	7	2	1	42	6	2	17	4	5	1	11	14	7	1	83	3	1	5	9	73	12	24	58	58	61	36	56	61	1	41	34	31	27	116
SUMO2P2	0	5	0	3	0	0	0	0	0	0	0	0	0	5	1	1	1	0	0	3	4	0	0	0	4	2	0	0	0	1	0	3	0	3	7	2	10	2	3	3	2	0	0	13
NOP56P2	0	0	0	2	0	1	2	1	0	0	0	0	0	15	5	0	4	0	2	1	1	2	0	0	7	0	1	5	0	18	1	8	6	15	17	12	12	12	15	5	2	9	6	26
ELAVL2	60	15	4	87	7	24	61	8	2	11	3	1	5	253	23	10	56	7	24	21	44	46	37	3	236	6	1	57	19	111	46	114	58	156	223	36	224	127	3	100	109	129	48	559
LOC105375992	0	0	0	4	0	0	0	0	0	0	0	0	1	0	0	0	0	0	0	0	0	0	1	0	0	0	0	4	0	2	0	1	1	2	6	2	1	0	0	1	0	0	0	0
LOC105375993	0	0	1	1	0	0	0	1	0	0	0	0	0	0	1	0	0	0	0	0	0	0	0	0	0	0	0	0	0	0	0	0	0	0	0	0	2	0	1	0	0	1	0	0
LOC105375994	0	0	0	1	0	0	0	0	0	0	0	0	1	0	0	1	0	1	0	0	0	0	0	0	0	0	0	0	0	11	0	2	2	0	17	0	10	0	0	3	0	0	1	0
IZUMO3	0	0	0	1	0	2	0	2	0	0	0	0	1	0	1	2	1	1	2	0	1	0	0	0	0	1	0	0	0	19	0	3	2	4	50	2	17	0	0	5	0	0	1	2
RN7SKP120	0	1	0	0	1	1	0	2	0	0	0	3	0	6	1	1	0	0	0	1	1	0	1	0	0	0	1	4	0	12	4	6	5	8	24	8	14	8	1	3	8	15	38	5
LOC107987056	0	1	0	0	0	0	0	0	0	0	0	0	0	0	0	0	0	0	0	0	0	0	0	0	0	0	0	2	0	0	0	0	1	0	3	0	0	0	0	0	0	1	2	2
LOC105375996	0	0	0	0	0	0	0	0	0	3	0	0	0	1	0	0	0	0	0	0	0	1	0	0	0	0	1	0	0	0	0	0	4	0	4	0	0	0	0	0	2	1	0	4
LOC105375997	0	0	45	0	1	0	0	2	0	0	1	0	1	1	3	2	0	0	0	0	0	1	0	0	1	0	0	0	0	2	0	0	16	1	2	0	1	0	6	0	0	13	0	3
TUSC1	20	234	18	740	57	639	728	1518	24	109	361	106	242	1006	1205	501	296	247	256	169	899	627	1208	238	642	394	66	424	167	455	455	576	518	719	856	496	787	694	53	601	536	4	208	708
LINC01241	23	5	143	8	0	2	1	0	0	0	1	0	3	3	2	0	0	0	1	2	0	0	0	0	36	12	0	0	2	0	2	0	21	5	10	1	0	1	33	1	0	13	0	5
LOC100506422	0	1	0	0	0	0	0	1	0	6	0	0	1	3	0	0	1	0	0	2	1	0	5	1	0	0	0	3	0	0	1	22	0	2	4	1	4	0	55	0	0	2	0	6
LOC107987027	0	0	0	0	0	0	0	0	0	0	0	0	0	0	0	0	0	0	1	0	0	0	1	0	0	0	0	0	0	0	3	0	2	0	2	0	0	0	0	0	0	117	0	8
LOC105375999	0	0	0	0	0	0	0	0	0	0	0	0	0	0	0	1	0	0	0	0	0	0	0	0	0	0	0	0	0	4	0	3	1	0	1	0	0	0	0	0	0	2	5	0
LOC105369289	0	0	0	0	0	0	0	1	0	0	0	0	0	1	1	0	0	0	0	0	0	0	0	0	1	0	0	0	0	0	1	0	1	0	0	0	1	0	0	3	0	0	2	2
LOC105376000	7	4	0	9	3	7	3	7	0	2	0	3	1	17	3	7	10	3	1	2	8	4	13	2	7	10	3	3	1	24	25	35	17	14	34	34	33	19	20	10	22	10	47	45
LOC107987028	1	0	0	5	0	1	0	1	0	0	0	0	1	13	0	1	1	0	2	0	0	3	2	0	0	1	0	3	1	11	4	4	4	1	6	0	2	6	1	6	7	0	3	8
CAAP1	18	387	153	532	77	471	559	608	26	28	160	149	154	481	366	456	424	136	466	207	837	468	666	98	652	150	65	405	124	1560	1582	1588	1699	1672	1899	1189	1544	1637	82	1608	1233	66	790	1919
PLAA	45	890	74	1423	158	1548	1765	1685	88	324	317	527	308	1033	1207	1206	1056	429	746	413	1745	907	2082	223	1394	359	154	748	309	3282	3523	4105	3738	4098	4108	2909	3782	2869	459	3592	3026	888	2122	3605
IFT74	94	456	93	802	95	499	526	516	14	51	194	228	108	594	395	590	375	223	603	285	963	429	724	82	407	405	99	422	224	2413	2627	2796	2677	3219	3516	1951	2979	2697	229	2475	2022	350	1489	3073
IFT74-AS1	0	1	0	5	0	9	1	8	0	0	2	0	2	0	5	0	0	0	3	0	5	1	2	0	3	4	0	5	1	2	9	13	3	13	12	5	18	2	0	8	6	0	12	2
LRRC19	5	67	1	65	13	52	56	64	1	4	10	9	11	53	33	43	26	7	94	34	81	40	58	14	45	45	16	38	27	223	198	215	260	335	431	206	350	270	5	395	240	8	173	345
TEK	116	1180	236	2350	30	1941	1987	1301	60	81	541	173	613	2081	2513	1650	1568	732	1311	669	795	143	1398	211	216	186	322	885	965	9173	5451	6778	13070	8541	9309	9170	10401	20491	112	12303	7532	1467	953	6551
LINC00032	12	18	4	26	4	18	12	20	2	9	5	6	4	29	10	10	43	6	35	10	26	10	33	1	8	14	2	10	8	85	102	126	50	53	66	96	84	28	1	66	76	53	28	53
EQTN	16	7	5	14	2	15	9	9	3	3	2	6	2	12	9	3	26	0	16	9	11	3	3	0	9	4	0	0	8	26	54	111	49	34	42	35	27	19	5	38	56	1	15	45
MOB3B	72	836	91	777	224	1142	623	1777	44	175	123	458	163	769	1227	569	1300	248	493	330	1269	828	1863	142	758	247	145	306	267	3424	2446	5452	1702	2984	2436	2274	2915	873	191	1634	2118	189	1196	2038
LOC105376001	44	359	72	174	90	335	369	618	27	70	25	280	47	68	159	123	408	32	134	85	346	122	519	18	173	33	17	78	50	836	1401	2370	624	1206	673	599	862	206	202	454	693	372	818	367
IFNK	36	243	11	129	41	212	186	305	12	126	12	237	54	61	123	95	280	40	84	43	204	95	348	14	109	31	13	66	37	509	740	1189	242	691	326	276	664	107	249	295	521	391	716	265
LOC112268043	34	93	5	81	36	142	58	133	11	145	9	281	20	41	49	45	229	30	52	19	54	12	171	6	34	5	12	15	15	186	364	368	132	325	169	147	382	76	209	117	456	517	656	74
LOC107987057	133	309	40	259	96	612	238	474	31	393	28	1040	121	107	162	173	642	85	139	51	157	33	527	17	85	34	26	126	40	790	1706	1584	496	1496	909	535	1688	307	1343	543	1806	2282	3221	374
C9orf72	1499	2366	294	1555	690	4988	1821	4655	461	4128	193	8330	840	637	1768	1003	6916	486	1129	337	1977	463	3441	180	997	277	187	675	304	5344	16118	13806	5994	13174	7340	3507	9821	2802	14417	5004	16924	22667	38725	2592
CTAGE12P	476	23	569	44	8	33	31	41	2	11	9	14	11	37	17	17	29	1	20	10	32	25	49	5	60	83	7	14	12	99	140	124	109	115	146	89	124	92	4	123	111	18	48	127
LOC107987058	0	0	1	9	0	6	0	2	0	1	1	6	0	0	0	2	0	0	10	3	1	0	4	0	0	1	0	3	2	7	8	9	15	0	4	0	30	0	2	3	0	5	3	0
LOC105376002	0	0	0	1	0	2	0	0	0	1	0	3	1	0	0	0	0	0	3	0	0	0	0	1	2	1	0	0	0	1	2	3	1	0	5	0	8	0	1	0	0	1	0	0
LINGO2	26	7	6	15	5	3	6	4	2	187	21	0	10	21	4	10	12	0	22	6	5	4	0	0	13	2	2	5	3	17	23	10	12	46	53	40	10	7	492	21	55	21	48	54
LOC646700	2	2	9	4	0	1	0	0	0	0	3	1	2	5	4	5	1	0	1	0	1	5	0	1	1	1	1	2	1	2	0	2	2	1	2	4	8	4	0	0	1	0	6	6
LOC105376004	8	5	16	4	2	1	4	2	0	8	0	0	4	10	2	3	3	0	2	6	6	1	2	0	78	20	1	11	0	12	2	3	2	37	4	8	5	5	13	15	10	57	73	24
LOC105376003	9	8	31	0	1	1	2	1	2	11	0	0	2	6	0	5	11	0	1	1	4	1	2	0	7	60	0	16	0	7	3	5	3	24	2	1	2	5	13	4	5	14	18	13
MIR876	0	0	0	0	1	0	0	0	0	0	0	0	0	0	0	0	0	0	0	0	0	0	0	0	0	0	0	0	0	0	0	0	0	2	0	0	0	0	2	2	0	0	0	1
MIR873	0	0	0	0	0	0	0	0	0	0	0	0	0	0	0	1	0	0	0	0	0	0	0	0	0	0	0	0	0	0	0	0	0	3	0	1	0	0	0	1	1	0	3	1
LOC105376005	6	0	0	0	0	0	0	0	0	0	0	0	0	0	0	0	0	0	0	0	0	0	0	0	0	0	0	0	0	0	0	0	0	0	0	0	0	0	0	0	0	3	0	0
ME2P1	23	57	2	122	13	134	236	162	5	120	46	119	70	101	122	233	184	95	94	41	149	51	236	24	66	68	24	93	26	745	954	889	1028	736	738	525	798	636	231	846	590	159	456	551
LINC01242	8	0	0	0	0	0	0	2	0	0	1	2	0	0	0	0	0	0	0	0	0	0	0	0	2	5	0	0	0	0	0	0	0	1	0	1	0	1	1	0	0	117	0	2
SLC4A1APP1	7	43	2	68	9	66	60	89	3	25	22	17	13	79	117	48	48	29	27	13	127	78	79	12	84	24	5	29	15	243	312	383	273	336	383	201	332	316	20	347	229	24	173	279
C2orf27AP2	0	0	0	0	0	0	0	1	0	0	0	0	0	0	0	0	0	0	0	0	0	0	0	0	0	0	0	0	0	0	0	0	0	0	0	0	0	0	0	0	0	0	0	0
RBMXP2	4	119	10	123	13	83	148	54	6	21	74	55	37	132	85	163	91	122	79	64	92	81	125	34	59	69	24	74	65	557	412	621	468	452	524	432	514	593	56	684	452	13	180	596
KRT18P66	0	0	0	0	0	0	0	0	0	0	0	0	0	0	0	0	0	0	0	0	0	0	0	0	0	0	0	0	0	0	0	0	0	0	0	0	0	0	18	0	0	0	0	0
KRT18P36	0	0	0	0	0	0	0	1	0	0	0	0	0	0	1	0	0	0	0	0	0	0	0	0	0	0	0	0	0	0	0	0	0	0	0	0	0	0	0	0	0	0	0	0
RPS26P2	0	0	0	0	0	0	0	0	0	19	1	1	0	1	1	0	0	2	0	0	0	0	0	0	0	0	0	1	0	22	10	8	15	9	14	16	16	22	5	9	29	32	28	11
LOC107987029	0	0	0	0	0	0	0	0	0	0	0	0	0	0	0	0	0	0	0	0	0	1	0	0	0	0	0	0	0	0	0	0	0	0	0	0	0	0	1	0	0	0	0	0
LOC105376009	0	1	0	0	0	0	0	0	0	34	0	0	0	0	0	0	0	0	0	0	0	0	0	0	0	0	0	7	0	0	0	0	0	0	0	0	0	0	0	1	0	152	1	0
SLC25A6P2	5	28	3	68	4	19	52	31	0	9	55	20	27	85	58	101	29	82	17	15	68	29	58	14	36	31	5	29	15	99	38	61	112	124	138	128	142	233	26	242	180	7	62	259
LINC01243	0	0	0	0	0	0	0	0	0	0	0	0	0	0	0	0	0	0	0	0	0	0	0	0	0	0	0	0	0	0	0	0	0	0	0	0	0	0	1	0	0	0	0	0
LOC105376010	1	2	7	0	0	0	0	0	0	1	0	0	0	24	3	2	0	0	1	0	0	0	0	0	7	3	0	1	0	0	0	0	0	2	0	0	0	0	0	0	0	2	0	104
LOC105376013	6	0	13	0	0	0	0	0	1	0	0	1	0	8	0	0	0	0	1	0	0	0	0	0	9	7	0	1	0	0	0	0	0	0	0	0	0	1	4	0	0	1	0	52
LOC105376011	0	5	6	2	0	0	0	0	0	4	0	0	3	2	1	1	2	0	2	0	0	0	0	0	0	1	0	0	0	5	2	0	0	1	0	0	0	44	13	0	0	32	0	1
LOC107987059	0	0	0	0	0	0	0	0	0	3	0	0	0	12	0	0	2	0	0	0	0	1	0	0	0	0	0	16	0	0	0	0	1	1	0	0	0	5	0	0	0	1	0	10
SLC25A5P8	0	0	1	4	0	2	0	0	0	1	0	0	0	13	4	0	1	0	0	0	0	2	0	1	0	1	1	4	1	69	37	7	96	9	94	6	14	20	6	96	15	7	6	20
ACO1	87	1585	56	2288	225	2008	1598	1702	133	724	1081	599	1027	5161	2216	4838	1665	1305	1200	735	1637	613	2324	350	852	2294	231	2130	554	9898	8756	11283	7581	8805	10579	8699	9279	8302	731	11243	5598	366	2385	8765
LOC105376014	0	0	0	0	0	0	0	0	0	0	0	0	0	0	0	0	0	0	0	0	0	0	0	0	0	0	0	0	0	0	0	0	0	0	0	0	0	0	0	0	0	0	0	0
DDX58	223	853	53	1079	209	1587	1019	1139	198	1828	428	1070	511	1128	760	1177	1940	437	1193	716	1900	1018	999	149	1144	405	251	958	330	5088	4748	8644	6006	8118	4914	4135	6192	4517	1382	5723	4467	3777	3428	6095
TOPORS	101	821	58	1187	137	1212	1418	1195	58	664	316	528	260	767	800	759	755	348	726	389	1319	708	1490	158	889	284	142	654	298	2648	3162	3803	3015	3104	3654	2500	3186	2555	2191	2986	2162	992	2288	2363
SMIM27	26	41	36	78	15	80	62	64	11	73	25	65	31	56	112	40	122	27	34	12	79	35	108	21	42	26	15	52	18	112	249	173	268	266	151	147	213	202	143	227	184	201	280	190
NDUFB6	65	430	41	640	59	942	605	360	60	213	178	339	225	365	631	450	565	267	418	175	822	451	753	99	664	116	80	299	133	2502	3573	2906	3402	3809	3098	1842	2397	2751	427	1997	1786	623	1702	1730
DFFBP1	5	25	3	37	6	30	33	45	1	20	14	19	2	45	33	14	25	16	16	10	26	11	37	5	17	12	4	11	15	40	21	29	31	48	53	38	72	45	31	69	42	6	40	80
LOC105376015	0	0	0	0	0	0	0	0	0	1	0	0	0	1	0	0	0	0	0	0	0	0	0	0	0	0	0	0	0	1	0	0	0	2	1	2	2	0	0	0	2	20	0	0
TAF1L	42	484	28	838	90	515	675	654	26	237	391	356	165	1413	902	725	678	329	545	284	990	380	875	154	510	306	109	607	291	2361	1731	2521	2137	2098	2280	2370	2853	2192	307	3224	2159	375	981	3752
SNRPCP1	6	0	0	0	0	0	0	0	0	0	0	0	0	0	0	0	0	0	0	0	0	0	0	0	1	0	0	6	0	0	0	1	0	1	0	0	0	0	0	0	1	4	1	2
LOC105376017	2	0	0	0	0	0	1	2	0	1	1	4	0	13	3	0	0	0	1	0	0	0	1	0	2	0	0	1	0	0	1	1	2	4	1	0	3	7	5	1	1	25	10	7
LOC105376016	0	0	0	1	0	0	0	0	0	0	0	1	0	2	0	0	0	0	0	0	0	0	0	0	4	2	0	0	0	0	5	1	0	1	2	0	1	0	4	1	2	11	5	3
TMEM215	85	3	0	0	0	5	1	6	0	11	4	11	0	15	0	1	3	0	4	0	2	1	5	0	7	0	0	5	0	6	4	17	7	6	11	3	8	1	27	3	7	18	19	59
LOC107987060	1	0	1	4	0	1	3	4	0	8	0	3	0	9	2	1	2	0	1	0	0	0	4	0	3	2	0	0	0	12	7	21	2	25	13	3	15	13	7	6	13	9	25	35
APTX	86	539	218	800	154	688	597	776	131	170	229	725	169	833	808	610	922	281	570	235	1420	718	982	116	1237	324	93	401	281	2202	1759	2105	1951	2015	2198	1695	2571	2403	763	2244	1780	415	2220	2387
ASS1P12	5	16	9	58	10	27	27	71	3	25	28	27	16	119	61	97	44	15	23	12	63	25	58	8	39	39	5	63	7	118	54	133	87	125	95	130	127	101	54	93	114	19	168	213
TCEA1P4	7	20	2	41	4	34	40	22	1	23	1	25	1	18	17	25	25	5	33	7	43	22	43	8	33	8	1	8	8	51	72	79	45	67	63	47	59	47	23	79	29	37	52	58
LOC112268040	19	32	25	48	8	29	47	27	9	4	7	47	7	34	21	22	45	14	27	14	79	19	54	3	27	12	6	8	18	69	64	100	72	81	63	57	101	69	43	63	72	35	72	57
LAGE3P1	6	52	4	84	12	72	44	69	3	27	42	45	16	132	95	58	66	32	43	21	124	63	62	7	56	38	6	62	31	96	55	54	116	104	93	97	146	154	5	120	78	609	71	168
DNAJA1	431	1859	283	2176	353	4111	3920	3738	347	1553	818	1784	1149	1713	2372	2343	3612	1202	1961	1005	3654	910	4031	583	2316	1368	356	1816	531	8238	8633	12499	6035	7887	9076	6710	7268	6222	5459	6344	5210	3515	6824	5569
SMU1	180	1070	75	1327	172	1367	1302	1437	92	471	353	995	378	1197	1381	872	1411	434	894	465	1934	966	2088	192	1558	519	174	875	321	3679	3561	4422	3174	3218	3795	2653	3700	3120	1400	3370	3176	789	3378	3592
B4GALT1	235	6117	214	8249	787	7421	6563	8163	401	2544	2492	2115	2419	2477	4649	6616	6095	2397	2479	1058	6242	2627	7561	1100	3156	4159	435	2844	1039	15906	15935	14839	9956	11750	18625	14102	12165	9222	2047	18466	11395	863	6606	10909
B4GALT1-AS1	5	12	4	20	0	22	35	18	4	17	8	12	9	38	27	19	32	3	19	7	39	28	20	1	23	7	4	22	6	44	52	44	71	67	34	44	55	77	38	60	40	26	66	123
SPINK4	0	1	0	4	1	2	8	9	1	1	2	3	1	5	4	0	9	1	0	2	17	7	8	0	11	7	0	2	0	5	5	5	1	15	12	15	13	0	18	10	9	4	6	11
BAG1	109	751	122	1354	227	1436	1228	2087	114	613	684	1204	739	1780	1785	1463	1377	667	1006	532	3767	2228	1918	359	2488	733	211	1121	453	2642	1640	1935	1977	2852	2351	2393	2908	3083	1913	3335	2893	668	2655	4320
CHMP5	104	675	70	658	99	991	803	1007	108	430	166	685	177	403	524	532	904	290	569	218	1487	652	1123	98	954	246	120	343	139	2267	4144	3288	2704	3494	2861	1588	2476	2216	298	1706	1629	836	2643	1429
LOC100862682	6	11	4	5	3	15	17	18	3	4	15	4	4	41	18	16	15	16	11	5	26	10	25	9	12	17	2	13	3	10	7	18	8	35	19	21	28	21	2	22	16	37	26	35
NFX1	98	1105	210	1520	303	1147	1734	1593	75	391	741	1645	296	2625	1664	1785	1515	802	901	679	2267	1161	2359	440	1250	759	194	1188	519	5430	4438	5570	5195	5631	5043	5579	6408	4928	1141	7448	4821	349	4512	8343
LOC105376018	0	6	0	8	3	4	11	7	0	1	1	12	0	12	3	4	6	1	7	1	7	3	11	0	3	0	1	7	0	21	30	25	29	33	22	27	31	22	6	22	23	0	14	38
AQP7	1	9	9	9	0	0	2	3	5	11	148	2	222	8790	24	1473	14	384	321	67	27	6	7	14	8	8	24	939	44	26	2	4	11	9	9	427	7	59	2	48	64	1	9	2940
LOC105376020	0	0	0	0	0	0	0	0	0	0	4	0	1	207	0	92	2	23	13	2	2	1	1	0	2	1	0	25	4	0	0	0	1	0	1	10	1	1	0	2	3	0	0	111
AQP3	2	91	18	74	90	361	124	138	19	22	39	35	70	342	312	399	498	156	101	75	17767	12798	201	60	17942	28	46	321	48	463	70	184	134	1148	432	424	284	330	10	849	1405	9	306	599
NOL6	26	971	52	1149	129	951	1194	1587	38	132	610	373	269	1612	1370	1646	1091	939	539	433	1693	1418	1971	510	2039	651	199	891	620	2343	642	1795	2814	3686	2987	2937	5585	5790	35	5747	3699	27	857	5406
MIR6851	0	3	0	1	0	2	5	3	2	0	1	1	2	1	0	2	1	1	2	2	4	1	3	0	4	0	0	3	0	2	0	0	0	0	0	2	2	2	0	2	1	0	0	1
LOC107987061	0	5	0	8	1	8	6	12	0	0	3	2	0	18	12	7	3	4	9	5	7	4	4	2	3	0	0	0	7	10	11	9	14	21	29	1	13	12	3	26	13	0	12	25
SUGT1P1	3	17	1	51	5	23	45	26	0	1	9	5	12	69	33	49	23	16	36	38	17	29	33	3	16	5	1	16	18	40	43	79	124	103	111	58	91	219	2	145	49	5	40	251
ANKRD18B	14	2	2	0	1	2	2	2	3	116	1	2	0	76	3	0	2	0	1	9	367	70	5	0	193	0	4	10	3	4	14	8	2	11	8	8	6	7	22	9	35	26	30	604
TRBV20OR9-2	0	2	0	0	0	1	0	1	0	0	0	0	0	0	2	0	3	0	0	0	3	0	1	0	0	0	0	0	0	1	0	3	0	0	3	0	3	0	1	5	4	0	3	2
ANXA2P2	435	5375	724	10429	1086	13364	12292	11315	490	1506	2665	2948	1210	6305	9039	6423	9519	4570	4394	2313	23547	13018	16635	1700	20492	1730	1185	3516	1864	35877	41986	41741	40946	48225	36113	30008	38763	48751	770	34267	27617	572	16563	20875
TRBV21OR9-2	0	0	0	0	0	0	0	0	0	0	0	0	0	0	0	0	0	0	0	0	0	0	0	0	0	0	0	0	0	0	0	0	0	0	0	0	0	0	0	0	0	0	0	0
TRBV22OR9-2	0	0	0	0	0	0	0	1	0	296	1	0	0	0	0	2	0	0	0	0	0	0	0	0	4	5	0	0	0	0	0	0	0	0	0	0	0	0	1	0	1	0	0	0
TRBV23OR9-2	0	0	0	0	0	0	0	0	0	0	0	0	0	1	0	0	0	0	0	0	0	0	0	0	0	0	0	0	0	0	0	0	0	0	0	0	0	0	1	0	0	0	0	1
TRBV24OR9-2	0	0	0	0	0	0	0	0	0	0	0	0	0	4	1	0	0	0	0	0	1	0	0	0	1	0	0	0	0	0	0	0	0	0	0	0	1	0	2	0	0	0	0	1
TRBV25OR9-2	0	0	0	0	0	0	0	0	0	0	0	0	0	1	0	0	0	0	1	0	0	0	0	0	0	0	0	3	0	0	0	1	0	0	0	0	0	0	0	0	0	0	0	1
PTENP1	580	1357	150	1319	363	1951	1195	1208	399	1992	332	4060	589	925	1338	657	1659	307	872	463	2167	857	2234	161	1103	196	106	675	282	2599	5208	4378	3901	4888	4327	2370	7927	3541	9985	4009	4765	7255	14171	3726
PTENP1-AS	0	0	1	0	0	9	0	2	0	0	1	0	0	13	1	7	0	1	5	1	0	2	0	0	1	0	0	0	0	8	4	1	49	6	4	12	4	11	2	11	6	6	4	15
TRBVAOR9-2	5	1	0	0	0	0	0	0	0	0	0	0	0	0	0	0	1	1	2	0	0	0	0	0	1	0	0	1	0	2	1	0	11	0	2	4	1	3	1	2	0	0	5	2
TRBV26OR9-2	0	0	0	0	0	2	1	0	0	0	0	0	3	5	0	6	0	2	1	1	2	0	1	0	0	0	0	0	0	15	3	0	32	1	1	1	1	7	1	9	6	6	1	10
LINC01251	0	0	0	0	0	0	3	0	0	1	0	0	1	1	0	0	2	0	0	0	0	2	0	0	0	1	0	8	0	0	2	2	0	2	0	0	2	0	7	2	0	0	0	0
PRSS3	1	6	0	10	6	24	9	16	1	5	3	3	0	10	16	7	19	1	3	3	700	620	8	2	1087	7	1	4	4	14	15	3	43	158	40	18	33	29	5	33	32	5	30	18
TRBV29OR9-2	0	0	0	1	2	3	1	1	0	1	0	0	1	0	2	2	1	0	2	0	61	58	3	0	98	0	0	0	1	0	1	2	2	3	1	4	2	3	0	1	0	0	0	2
UBE2R2	204	1468	232	2380	683	2673	1957	2440	199	2647	880	2263	776	2653	3010	2220	2095	1101	1104	723	2382	1661	3203	424	2069	750	421	1810	683	3299	3973	4559	3727	5436	4354	3436	6813	4132	2747	6384	5271	1007	3354	5364
UBAP2	230	1232	168	1342	303	1448	1384	1314	147	602	612	1732	1075	2148	1601	1484	1748	702	1144	655	2408	1328	2020	318	1526	612	240	1161	528	3711	3479	4159	3885	5427	4839	4331	5371	5123	2332	6134	4090	1682	5354	5225
SNORD121B	0	0	0	1	0	0	2	1	0	0	0	0	2	0	0	1	0	0	0	1	0	0	3	0	0	0	0	0	0	1	3	1	2	1	1	6	1	0	0	1	1	0	2	4
SNORD121A	0	14	0	9	1	3	14	11	1	1	0	9	3	17	6	7	13	5	10	9	26	15	20	1	26	10	2	6	2	8	19	24	39	26	42	30	24	29	4	45	21	1	18	42
OSTCP8	7	48	6	60	5	56	66	88	2	11	8	69	2	26	25	43	46	12	47	20	211	88	94	9	118	16	7	44	18	155	137	174	173	216	247	179	176	195	34	198	174	17	142	152
RNU7-36P	1	6	0	6	2	5	7	7	0	1	1	15	3	9	2	5	4	1	4	1	9	8	13	0	10	3	1	13	4	2	7	10	9	18	10	7	9	15	1	24	13	0	14	17
DCAF12	169	1042	104	1505	366	1559	1350	1637	103	686	488	914	774	1799	1442	1158	1554	592	1889	603	1925	1129	2043	234	1599	453	213	1528	382	4767	3583	4419	3302	4497	4390	4075	5221	5567	4499	5956	4029	1578	2433	5147
IMPDH1P1	18	24	7	38	10	42	52	68	1	116	9	111	12	22	111	29	44	27	19	11	53	40	62	7	67	17	13	51	17	91	55	117	184	218	203	176	426	287	170	440	382	49	473	158
UBAP1	611	1189	243	1140	399	2198	1268	1612	322	3588	524	3399	541	1556	2892	1042	2915	648	598	351	2505	1284	2190	201	2071	846	156	811	318	3491	3748	3497	2371	4302	3667	3301	7210	3222	13818	4122	5286	5523	14876	3547
LOC114224	215	446	21	261	107	718	370	513	52	594	53	781	110	108	250	132	640	64	168	73	602	277	591	41	501	201	33	143	72	401	892	685	423	893	718	388	1188	359	1552	923	1019	366	2180	591
RPL35AP2	72	156	4	77	32	270	108	156	21	245	23	260	34	76	118	39	204	29	64	35	187	95	161	15	171	42	11	39	18	141	226	212	124	276	265	127	463	125	403	282	404	111	884	180
RPS8P9	36	85	6	75	12	128	63	99	11	128	34	172	21	50	120	59	170	59	40	22	191	87	162	19	112	80	15	54	19	144	186	201	137	246	172	102	374	110	317	235	352	66	514	185
KIF24	49	366	15	367	57	507	405	428	20	50	50	326	56	277	418	262	506	193	256	86	413	242	509	86	609	114	70	168	138	973	1040	1026	818	1300	1088	1046	1498	865	1791	1288	1492	260	1100	1010
SERPINH1P1	0	144	23	240	10	103	187	119	1	27	75	46	42	40	240	231	168	187	49	27	83	20	139	82	32	47	33	43	71	938	622	678	1228	1237	1797	1141	2721	3027	20	2746	1410	8	92	485
NUDT2	9	140	20	271	24	254	384	466	28	43	132	76	86	301	245	280	184	131	338	58	734	223	338	58	285	44	35	130	95	709	630	734	1200	813	1102	552	1172	989	40	958	783	190	597	996
MYORG	11	149	7	281	40	204	254	155	14	19	113	43	65	778	433	365	248	160	173	131	460	265	234	56	323	60	55	393	104	453	206	281	404	481	386	385	386	493	45	902	583	35	87	936
C9orf24	13	55	5	118	27	102	61	99	6	7	26	20	16	120	91	77	54	41	71	52	52	30	153	17	69	59	16	81	33	159	205	156	111	222	202	188	171	120	58	162	109	57	48	278
FAM219A	71	551	147	1142	389	1274	1042	1280	127	672	513	446	232	1737	1888	1703	687	805	532	485	990	346	1550	283	604	658	175	782	454	1722	1102	1310	1405	2762	3245	2423	2944	2931	4350	3548	2088	121	1017	2700
DNAI1	3	15	1	3	2	11	1	5	5	4	0	1	2	14	4	3	2	0	7	9	4	0	1	0	5	4	0	10	1	5	6	2	5	18	9	13	29	8	14	17	8	50	32	37
ENHO	0	1	2	0	2	3	1	8	9	0	0	1	0	22	1	0	2	0	8	5	2	1	3	0	0	0	0	4	0	3	0	0	0	0	1	5	7	0	1	7	13	0	0	14
CNTFR	2	16	2	16	4	7	12	14	4	9	16	1	28	1921	11	144	9	44	14	8	12	19	4	2	18	4	12	157	9	1	12	7	14	29	3	34	15	46	6	40	54	0	24	1437
CNTFR-AS1	0	0	0	1	0	2	0	0	0	0	1	0	3	89	0	13	1	3	2	1	5	3	1	0	1	0	0	2	1	0	2	0	1	0	2	3	0	5	1	4	0	0	2	131
LOC105376023	1	2	6	16	1	1	4	6	3	0	0	0	2	198	5	24	12	5	3	6	7	2	5	1	2	1	0	35	4	1	7	7	3	13	2	3	8	10	4	24	12	0	18	393
RPP25L	14	96	5	115	15	108	108	141	12	84	77	102	39	245	248	118	119	65	59	33	253	97	169	19	185	63	17	108	41	225	110	123	211	225	260	255	351	428	11	438	239	9	203	392
DCTN3	59	554	46	1020	75	1088	1101	1058	59	249	420	372	285	1149	1856	931	798	502	777	299	1773	1062	1231	130	1666	187	132	657	288	2097	1135	1302	1880	2207	1891	1967	2417	3185	222	2896	2161	267	1231	2862
ARID3C	0	2	40	7	1	6	7	5	2	38	3	5	2	14	3	12	6	5	3	7	11	4	3	2	10	1	0	0	1	17	18	7	10	27	2	26	20	16	6	19	15	14	1	27
SIGMAR1	17	231	33	326	35	195	325	220	9	132	396	113	107	637	496	609	361	376	72	122	275	272	390	184	384	233	57	219	116	1011	523	737	1023	1262	997	1056	1321	2200	98	2187	1412	45	319	1716
GALT	6	171	28	246	41	134	123	138	9	50	281	88	50	1010	350	341	318	178	120	122	368	176	295	44	200	160	75	274	197	1174	335	684	973	1216	1017	1152	1465	2446	173	2409	1241	63	433	2345
IL11RA	10	300	35	525	83	208	347	272	22	33	809	96	99	1994	523	547	238	229	571	386	244	128	284	106	120	128	50	607	187	467	213	305	567	762	572	898	772	2579	44	2017	1175	14	180	3618
CCL27	0	2	0	7	2	4	4	5	0	4	4	7	3	29	11	4	4	5	15	6	16	1	7	0	11	0	1	10	1	18	4	5	12	6	13	22	37	14	4	9	17	3	11	36
LOC730098	0	36	7	56	11	69	38	66	7	40	38	26	28	201	127	51	45	21	40	30	51	13	63	7	28	24	4	22	23	79	72	50	51	143	78	80	124	112	14	99	64	16	110	222
LOC107987063	3	16	1	16	5	15	5	24	0	9	5	10	2	19	7	33	33	6	7	7	21	8	19	9	11	16	2	6	2	71	56	50	44	85	75	62	72	65	25	52	41	5	35	94
CCL19	3	261	3	13	7	54	9	105	11	1145	220	10	183	127	53	364	957	78	48	70	195	20	51	9	30	331	45	484	4	788	136	641	107	1293	1336	151	255	2	8	718	448	12	87	440
CCL21	7	1663	4	561	20	722	2750	3337	13	39	352	4	72	142	30	558	1383	52	31	108	1000	13	81	6	146	21	10	226	84	9334	1928	602	2587	2928	1452	17978	1175	4088	22	1123	2546	0	137	3591
FAM205A	1	41	0	39	6	54	20	43	2	13	11	18	2	100	64	54	64	19	46	17	91	24	30	6	41	38	10	60	13	78	57	69	32	69	174	112	90	62	37	86	67	4	31	92
PHF24	29	30	2	36	11	38	33	64	2	57	83	22	24	171	40	46	54	5	31	30	136	37	54	8	240	29	11	95	8	148	32	42	49	148	119	156	127	59	199	66	78	30	65	212
FAM205BP	7	22	3	17	3	20	18	36	0	2	13	3	5	61	18	28	31	6	21	20	56	7	17	1	23	17	8	42	11	77	25	36	60	40	94	94	41	29	13	41	38	25	27	79
FAM205C	0	9	0	6	1	5	4	11	0	0	13	0	3	10	8	8	19	0	7	7	8	2	3	0	2	4	3	11	2	51	13	26	34	19	59	55	23	22	2	30	18	43	11	41
GLULP4	70	333	75	248	58	157	203	174	52	1378	52	716	95	227	718	456	969	284	118	46	209	106	723	61	124	175	64	141	68	1133	1016	1963	775	1466	1100	790	2427	761	2518	1298	2326	4794	7222	480
YWHAZP6	1	43	1	16	6	75	18	32	5	53	7	31	3	40	37	21	50	26	26	12	119	151	73	7	115	11	6	31	5	231	385	380	219	351	260	203	255	137	499	179	249	113	336	142
DNAJB5-DT	3	3	2	3	2	14	4	3	0	4	3	1	10	11	13	5	18	1	2	6	10	1	33	3	23	7	0	8	2	12	24	4	7	19	24	6	50	16	91	17	12	12	32	28
DNAJB5	26	369	31	464	106	740	541	566	44	277	307	141	78	954	775	345	435	179	170	154	545	161	839	81	402	213	37	377	113	987	682	927	1161	1359	1118	1303	1244	895	301	1052	755	47	536	1590
LOC105376025	3	77	18	86	30	78	77	77	41	3	30	98	14	142	53	72	103	27	36	51	58	40	126	19	62	31	14	47	21	94	76	94	68	127	159	83	234	73	225	94	57	24	127	260
C9orf131	33	258	12	350	95	252	225	341	30	54	163	275	50	747	427	198	289	83	127	116	339	158	524	64	241	164	35	179	93	717	322	525	416	1001	855	615	1187	624	882	559	497	141	743	1701
VCP	1175	6506	656	10504	1208	10524	13194	11685	723	2165	3992	5387	1802	8574	8431	10696	7991	5998	4484	2454	18269	10188	15231	2309	16833	3866	1346	6367	2438	28213	18899	24641	23703	33588	28792	25347	36152	38116	9382	35697	28170	5053	24561	29420
FANCG	24	302	22	395	61	324	261	259	24	35	159	131	42	445	568	419	471	291	136	100	423	271	427	176	413	146	101	230	185	748	389	655	851	1228	1225	869	1193	1605	82	1929	1293	23	338	1083
PIGO	205	476	20	794	98	390	619	761	22	58	316	183	129	1110	755	837	515	394	407	308	747	510	735	126	500	386	82	529	254	1436	588	1142	1412	1823	1820	1634	2268	2453	103	2881	1955	31	789	2798
STOML2	85	1069	109	1733	158	2341	1628	2596	92	390	662	605	651	1758	2515	1438	1536	597	599	356	2744	1329	1916	308	2694	487	186	1131	382	3588	1913	2354	3643	4277	3822	3914	5100	6472	345	5596	4421	115	2316	4919
FAM214B	118	452	87	973	142	1269	895	1149	85	989	251	879	248	710	1433	719	870	520	435	203	1118	576	1742	227	568	410	161	406	295	1405	1044	1590	1644	3338	2265	1872	2721	2723	3726	3136	2842	957	3155	1844
LOC730110	14	12	5	22	3	16	25	19	1	5	10	17	11	26	15	35	27	21	20	10	44	28	39	11	26	8	5	54	21	254	263	255	207	248	271	163	229	432	50	218	233	50	156	227
UNC13B	48	877	102	1714	160	1257	1586	1763	67	79	1061	381	424	3255	1564	1763	1021	765	1891	916	5533	3192	1699	306	3415	639	205	2041	603	4744	2720	2844	5124	4897	4354	5390	5468	6634	80	7090	4150	549	1456	11078
ATP8B5P	9	4	9	12	6	5	3	3	4	0	5	2	4	26	7	2	16	5	4	2	12	6	10	1	15	7	2	12	0	24	14	7	21	12	21	12	10	7	10	13	3	418	9	62
ZFAND6P1	0	0	0	0	0	0	0	0	0	0	0	0	0	0	0	0	0	0	0	0	0	0	0	0	0	0	0	0	0	0	0	0	0	0	0	0	0	0	0	0	0	0	0	0
RUSC2	66	931	104	1901	476	1721	1791	2324	133	297	1146	362	368	4113	1807	1847	918	975	856	713	1096	354	2581	451	583	900	205	1327	757	2601	1054	1726	2685	5089	4155	3079	5293	4980	83	5500	2815	24	1335	7247
LOC105376026	94	82	8	114	44	135	148	186	7	5	18	35	21	142	96	80	128	45	96	49	68	20	233	22	38	62	12	91	43	403	313	427	436	536	627	494	668	316	1	371	253	13669	265	471
RPL36AP33	2	49	2	56	14	67	60	83	0	1	12	11	3	45	24	30	44	9	28	19	29	14	83	7	17	19	2	7	17	195	201	227	212	253	262	193	225	148	1	165	110	2	88	173
FAM166B	4	8	5	22	14	18	14	30	1	0	22	5	2	428	29	26	19	14	151	15	12	11	34	12	16	24	2	336	10	31	29	13	40	66	50	49	63	28	1	69	21	0	30	834
RPS29P17	0	1	0	3	0	4	2	6	0	1	1	1	2	1	1	3	3	0	1	1	2	0	3	1	5	3	0	5	1	5	7	8	6	7	9	5	4	7	0	10	2	0	6	21
TESK1	21	343	39	655	134	504	739	815	42	195	559	201	161	1655	724	895	423	517	298	221	331	306	913	224	212	427	109	566	268	940	400	813	1229	1745	1475	1653	1671	2055	51	2680	1849	12	537	2929
MIR4667	0	1	1	0	0	0	1	1	0	0	0	0	0	0	0	0	1	0	1	0	0	0	1	0	1	0	0	0	0	0	0	0	2	0	1	0	1	0	0	1	0	0	0	1
CD72	3	92	8	170	24	76	44	72	4	19	48	30	11	150	128	128	100	58	109	29	77	20	93	6	30	21	21	107	36	170	97	275	396	269	261	170	308	382	370	1233	641	2	193	170
LOC101926948	1	5	0	9	1	16	6	18	1	4	6	8	6	19	10	17	17	5	6	10	4	1	18	2	3	2	2	7	2	13	11	17	19	26	37	23	31	20	1	61	42	2	32	28
SIT1	1	13	0	24	1	22	16	20	0	11	34	7	8	79	245	19	49	22	28	4	14	4	63	3	49	1	15	30	13	18	18	85	20	52	32	36	56	67	2	259	230	2	27	50
RMRP	9469	177706	9447	196538	37113	293698	119366	269608	20774	18836	51083	42658	168748	163791	186391	131994	264955	65756	304210	110106	545183	251719	395082	75491	326039	173378	71741	203124	128654	196005	144554	152058	262618	252270	259886	157069	177866	224672	15939	267784	200954	21993	147740	171322
CCDC107	27	214	28	360	67	343	291	484	38	191	320	328	151	660	560	334	327	153	198	111	373	159	453	44	181	88	49	286	89	110	49	79	134	139	95	116	167	187	33	189	190	7	167	240
ARHGEF39	15	89	13	119	46	117	98	95	9	72	58	132	15	148	206	98	155	70	48	34	109	57	159	22	150	35	23	52	59	263	178	216	190	350	277	213	382	232	37	417	457	21	397	329
CA9	12	14	9	53	146	18	68	80	5	25	11	48	3	21	79	20	53	19	7	12	146	37	47	13	398	8	3	17	6	39	156	324	23	78	35	18	117	80	13	256	114	39	81	63
TPM2	133	4913	368	7135	777	4832	8423	4358	337	1143	12759	1548	811	27618	7865	5791	4169	5894	1611	1781	3083	1122	8630	3605	627	1367	1290	9762	3421	8550	4691	5772	22740	23148	13265	9876	18114	34602	267	20040	13443	28	2534	81794
TLN1	3491	28373	2026	39127	6258	40267	49894	52703	3457	21916	23632	44878	10135	43617	46288	44590	30202	26065	23138	14174	26829	9983	60204	7504	13928	10125	5786	26396	11074	51083	25369	44096	68636	90448	76972	60978	117275	100618	36344	140315	110504	9618	56984	110984
MIR6852	0	1	0	1	1	1	0	1	1	0	2	5	0	0	0	0	1	1	0	1	0	0	1	2	0	0	0	0	0	0	0	0	0	0	0	0	0	0	0	0	0	0	0	0
CREB3	41	382	49	717	91	659	688	557	77	269	412	409	231	1046	1279	630	700	402	273	244	516	221	949	204	239	238	116	461	207	2368	1393	1716	2332	3183	2705	2675	3775	3939	981	3545	2705	309	2591	2912
MIR6853	12	0	0	0	0	0	0	0	0	0	0	0	0	0	0	0	0	0	0	0	0	0	0	0	0	0	0	1	0	0	0	0	0	0	0	0	0	0	0	0	0	0	0	0
GBA2	188	1237	153	1816	295	1380	1573	1765	131	1004	805	1444	360	2542	2601	1649	1881	950	886	683	3390	1132	2441	410	1052	744	286	1304	726	3124	1493	2566	2711	4067	4038	3710	4831	4330	2141	5288	3849	458	3195	6120
RGP1	31	190	38	445	54	336	303	402	19	378	246	506	90	1477	1126	474	319	267	197	161	504	285	522	53	406	167	44	277	116	852	375	581	670	1202	1152	967	1290	1160	503	1785	979	155	835	1432
MSMP	3	84	10	172	22	186	131	171	7	53	59	157	33	247	214	150	138	60	93	61	197	135	187	38	135	55	18	123	34	357	180	271	286	495	446	422	529	371	127	783	451	35	341	699
NPR2	13	375	27	620	96	283	397	314	25	83	453	141	151	2115	546	695	387	375	554	288	368	117	504	110	105	496	46	537	211	1726	819	1409	1385	1920	1435	1881	1479	1711	29	3531	1394	0	379	3606
SPAG8	5	15	10	29	7	4	11	8	1	9	17	7	9	130	30	17	18	16	31	15	16	5	20	6	17	18	5	29	18	82	36	42	89	61	41	73	62	156	10	130	66	17	32	243
HINT2	7	100	10	220	23	144	136	138	6	23	167	35	99	412	205	250	131	150	164	43	272	168	163	33	246	72	36	152	39	371	213	302	364	344	291	318	361	532	8	586	441	0	224	959
FAM221B	0	8	3	0	0	0	2	2	6	0	1	2	4	25	2	2	4	0	8	1	1	4	3	2	2	0	0	5	1	13	2	8	0	7	5	4	8	4	3	18	12	7	17	26
TMEM8B	17	173	28	306	73	73	127	125	7	40	449	61	38	1683	201	321	165	160	229	201	109	56	177	49	47	171	20	502	107	534	163	222	380	469	379	557	537	733	29	970	389	11	218	2203
LINC00950	0	0	0	0	0	0	0	0	0	0	0	0	0	0	0	0	0	0	0	0	0	0	0	0	0	0	0	0	0	0	0	0	0	0	0	1	0	1	0	0	0	0	0	0
OR13J1	0	1	1	0	0	0	0	0	0	0	2	0	0	12	1	3	3	0	1	0	1	0	0	0	1	0	0	4	0	3	0	0	1	0	0	0	6	0	0	1	0	0	2	9
NDUFA5P4	0	1	0	0	0	0	0	1	0	1	0	1	0	0	0	0	0	0	2	0	0	0	0	0	0	0	0	0	0	0	0	0	4	0	0	2	2	1	0	2	0	0	4	4
HRCT1	1	4	0	16	2	4	8	9	0	3	58	2	9	167	28	21	6	13	23	21	11	4	16	1	1	4	2	11	5	35	11	7	23	23	15	11	46	9	0	48	5	0	4	130
SPAAR	5	49	3	115	1	71	53	87	2	1	24	21	11	100	118	200	27	46	56	40	42	17	47	5	21	10	15	62	30	90	30	31	77	55	116	61	70	105	2	94	71	1	28	134
PGAM1P2	0	0	0	1	0	0	0	0	1	0	0	2	0	13	2	1	0	2	1	1	0	2	2	0	0	2	0	3	0	5	6	5	2	3	4	1	1	7	0	1	0	174	4	8
OR2S2	0	0	3	3	0	0	0	0	0	0	1	0	0	9	0	2	0	0	1	0	0	0	2	0	0	1	0	0	1	6	0	1	2	1	0	1	0	1	0	1	3	1	0	2
YBX1P10	73	444	118	987	86	804	1260	993	86	459	470	565	395	1026	1384	1708	703	857	349	381	1251	644	1216	296	1086	384	174	652	291	1433	1325	1308	1313	1628	1409	1141	1790	2065	383	1987	1574	48	583	1847
RECK	25	1095	44	1962	312	948	1246	953	58	228	753	234	297	2158	876	1570	882	425	980	589	563	93	1567	212	113	331	57	655	255	7138	7692	6429	3692	3690	3864	5588	3882	2957	59	5034	2496	228	537	5666
GLIPR2	907	1494	317	1852	539	4417	2609	4595	271	3395	444	3185	645	1247	3918	1910	3038	1063	854	555	1244	500	5351	549	775	269	292	896	383	3961	2980	4818	3679	6636	4507	4100	8335	5202	5183	4382	5734	6335	8638	5107
CCIN	4	17	8	68	2	26	50	25	3	34	4	12	2	32	70	17	20	21	4	13	9	4	87	21	9	5	6	11	11	93	84	105	139	208	137	161	172	161	87	120	162	22	258	111
CLTA	124	1204	134	1985	290	1847	2389	2828	111	658	1120	1077	572	1841	2342	2501	1629	1563	916	494	3387	1981	2562	559	2704	750	277	1125	588	4190	2944	3757	3994	4218	4289	4037	4889	6628	555	6476	4173	262	2297	3650
GNE	61	624	49	1093	196	690	1039	834	81	215	510	432	285	1038	844	954	651	328	618	361	679	445	1429	189	362	609	109	428	291	2754	2458	3026	2720	3546	2719	2741	3272	2982	443	3571	2407	405	2093	3418
LOC102724322	8	58	4	145	16	88	73	163	5	46	26	52	11	179	187	123	54	62	63	45	85	73	179	23	102	30	17	117	28	174	109	196	174	307	278	188	244	201	68	353	239	38	150	476
HMGB3P24	0	12	0	70	8	28	33	54	1	19	7	21	10	34	22	42	14	33	15	14	30	28	67	4	35	13	4	26	6	67	58	78	78	119	66	56	58	62	14	107	77	101	39	126
RNF38	156	1215	82	2035	279	1498	1706	1477	94	761	702	1921	562	2481	1580	1627	1544	574	1625	1010	1598	894	2464	209	873	531	225	1172	526	4394	5243	6748	5403	6435	6102	4860	6140	5388	4079	6606	4727	1204	4902	6746
MELK	20	375	20	475	13	809	754	482	17	45	12	197	25	11	815	340	529	251	173	27	842	414	675	151	1088	7	104	93	198	1343	3705	2615	2268	3162	1681	1315	1710	1139	101	2362	2274	58	307	96
LOC105376030	0	0	6	0	0	0	0	2	0	1	0	2	0	3	0	3	0	0	2	0	0	0	0	0	0	0	0	0	0	0	0	0	0	0	0	5	2	0	10	0	0	0	0	6
MIR4475	0	0	0	0	0	0	0	0	0	0	0	0	0	0	0	0	0	0	0	0	0	0	0	0	0	0	0	0	0	0	0	0	0	0	0	0	0	0	0	0	1	0	0	0
PAX5	1	6	6	2	0	7	3	11	0	471	2	1	17	36	13	35	62	4	17	5	25	15	48	2	220	53	15	28	16	43	48	49	68	54	100	86	182	53	32	595	270	67	67	71
MIR4540	0	0	0	0	0	0	0	0	0	0	0	0	0	0	0	0	0	0	0	0	0	0	0	0	0	0	2	0	0	0	0	0	0	0	0	0	0	0	0	4	3	0	0	0
MIR4476	0	0	0	0	0	0	0	0	0	0	0	0	0	0	0	0	0	0	0	0	1	0	0	0	0	0	0	0	0	0	0	0	0	0	1	1	0	0	0	0	0	0	0	0
LOC105376032	0	0	1	0	0	0	0	1	0	1	0	0	1	0	0	0	0	0	1	0	2	0	2	0	1	0	0	1	1	3	0	0	0	0	2	9	14	0	2	39	10	0	0	1
LOC105376031	0	1	2	0	0	0	0	2	0	1	0	0	0	7	0	0	1	0	0	0	0	0	2	0	1	0	1	5	0	0	0	1	1	0	2	2	6	2	5	23	7	0	0	0
EBLN3P	46	911	89	1793	198	1602	1905	1647	91	452	388	693	352	1203	1082	1080	1075	435	1055	567	1699	713	1943	257	701	445	162	846	384	4204	6611	5797	4930	5641	6171	4153	4896	4386	418	5571	4194	305	2710	5324
LOC105376034	0	5	1	3	0	5	1	4	0	0	1	3	2	4	2	0	7	4	0	1	2	0	5	0	2	0	0	0	1	5	10	7	2	19	9	7	9	12	27	9	5	3	7	12
ZCCHC7	145	973	69	1354	219	1182	1231	1495	84	471	276	1055	255	970	954	912	1063	397	913	423	1640	736	1657	191	938	408	153	731	422	3329	4973	4629	4267	4425	5002	3202	4342	3752	923	4453	3618	911	3986	3543
LOC105376033	25	162	7	247	45	236	269	233	15	74	24	190	36	174	170	127	235	52	135	63	355	144	360	44	187	104	32	110	58	571	592	728	525	788	755	615	893	538	122	804	578	119	635	567
LOC105376035	27	9	3	21	3	21	5	22	0	9	6	6	0	43	16	21	10	8	8	10	19	2	20	1	5	17	4	6	9	35	29	18	41	25	37	51	27	27	0	46	17	1	9	76
LINC01627	0	1	0	2	0	2	4	0	0	0	0	3	0	10	4	1	3	1	0	0	2	0	2	0	0	6	0	2	1	2	6	5	2	7	5	5	2	3	0	5	6	0	2	17
GRHPR	81	1260	109	1818	160	1465	1734	2635	74	417	764	697	521	2428	2453	1914	1162	1077	1189	669	2888	1910	2340	321	1956	581	260	1561	546	3237	1652	2387	3167	3486	2789	3551	3578	5237	164	4932	3241	184	1917	5505
CHCHD4P3	2	35	1	46	4	20	28	37	1	4	15	9	3	41	30	20	30	14	29	15	36	19	51	8	20	5	6	15	15	78	24	56	91	90	86	77	85	109	2	90	61	2	42	137
ZBTB5	17	281	12	585	67	419	426	447	29	42	173	152	68	551	424	420	399	177	290	229	804	483	638	80	509	168	49	267	133	1035	828	1162	793	1110	1161	1188	1243	963	246	1321	911	39	444	1549
KCTD9P3	2	26	2	43	6	44	65	65	5	13	16	30	5	57	41	26	41	12	28	18	95	53	46	7	97	14	8	22	11	76	133	102	80	129	114	109	96	67	16	61	76	6	83	136
POLR1E	14	350	34	547	50	381	591	584	22	147	348	195	189	836	544	735	542	309	376	271	829	485	785	172	830	239	83	367	130	1556	1404	2033	1862	1752	1537	1530	1892	2739	46	2357	1428	9	683	2470
RPL21P83	1	10	0	9	4	16	27	11	0	1	4	6	3	3	2	12	18	0	15	6	33	10	18	7	18	7	2	31	4	52	57	72	47	50	45	97	90	48	2	77	34	0	22	82
FBXO10	15	349	28	837	68	307	440	489	44	48	348	117	112	1022	545	523	256	215	318	190	890	479	582	88	495	180	69	1265	318	855	317	731	1215	1076	1249	1003	1273	1721	33	2611	1148	22	237	3397
TOMM5	15	195	54	318	24	397	386	282	15	71	155	171	268	217	415	443	336	235	106	77	422	331	462	140	413	129	51	173	87	1731	3071	2258	2363	2507	2089	1370	1805	2012	34	1631	1413	15	644	1155
FRMPD1	1	4	4	0	4	1	3	4	1	2	0	8	1	43	6	5	7	1	1	2	164	52	2	0	45	0	0	64	0	7	0	1	5	3	4	6	3	6	9	1	9	4	27	178
RAB1C	55	319	28	501	48	602	514	895	30	319	215	361	138	744	1145	530	461	281	423	171	1107	790	836	88	849	169	78	481	165	539	287	432	694	914	681	547	943	1269	210	1233	958	94	697	1232
TRMT10B	31	581	17	1008	127	559	678	893	31	162	317	357	126	1181	666	738	622	367	806	444	889	428	1045	134	627	343	109	609	252	2525	1944	2710	2583	2839	2926	2730	3449	3328	249	3286	2256	162	1418	4650
EXOSC3	39	409	22	504	76	592	562	692	30	117	160	257	85	453	478	395	450	190	442	198	786	502	687	98	846	171	71	346	133	1003	1010	1093	968	1094	1172	829	1078	1068	141	1065	768	66	514	1133
LOC105376037	5	38	22	43	5	30	54	32	2	7	10	32	14	46	30	41	25	8	25	14	32	28	51	8	19	9	4	23	6	100	66	114	111	104	159	100	169	80	58	114	108	41	97	166
DCAF10	102	1427	100	2346	320	1972	2561	2598	120	386	587	931	676	1836	1436	1622	1292	514	1501	811	2781	1469	2763	317	1683	575	226	1024	529	5180	5824	7044	5217	6044	6807	4967	6720	5228	1519	6110	4500	539	3774	5795
MRPS10P5	12	55	8	132	8	71	91	74	4	32	26	41	24	118	117	87	96	27	56	29	170	123	123	14	136	39	15	71	23	488	635	598	559	639	676	412	561	447	59	584	430	29	313	574
SLC25A51	123	195	43	457	55	308	390	397	9	97	121	463	130	545	396	427	285	165	167	154	433	343	526	91	302	141	44	336	142	1000	864	1028	1182	1318	1371	1033	1316	1255	948	1416	1072	226	1437	1217
PAICSP1	1	9	2	11	4	19	9	18	1	1	2	15	1	7	20	5	8	6	6	4	37	25	14	5	28	6	0	5	7	23	15	9	18	22	20	28	12	21	10	26	25	7	21	18
TMX2P1	30	249	31	514	44	422	556	436	20	104	144	389	127	530	440	499	409	171	214	214	520	305	649	92	382	153	49	213	74	1680	1271	1513	1494	1728	1742	1373	1821	2017	426	1602	1158	127	1035	1406
SHB	28	567	226	688	496	994	819	1108	87	216	586	225	203	1230	1255	720	603	421	240	216	2732	1949	1041	272	1436	351	109	356	321	1144	564	665	1130	1677	1207	1541	1285	1431	164	1671	1562	1943	737	1388
LOC105376039	0	33	4	49	6	29	30	27	0	1	15	4	11	13	31	31	26	11	15	7	297	242	43	5	87	11	4	10	10	80	45	62	104	109	90	76	47	57	20	96	61	9	38	78
LOC107987064	0	0	0	3	0	0	1	2	0	0	0	0	0	2	2	3	1	1	1	0	3	3	1	0	3	0	0	0	1	2	0	4	6	0	1	4	1	0	0	18	13	0	2	2
LOC107987065	0	0	0	0	0	0	0	0	0	0	0	0	0	0	0	0	0	0	0	1	0	0	0	0	1	0	0	2	0	0	0	1	2	0	0	2	0	1	2	2	0	2	0	7
LOC105376040	0	0	0	0	0	0	0	0	0	0	0	0	0	0	1	0	0	0	0	1	0	0	2	0	0	0	0	1	0	0	0	0	0	2	0	0	0	2	0	2	0	0	0	4
ALDH1B1	14	418	48	1214	37	526	1988	968	21	128	1273	191	192	544	1547	920	493	422	272	283	392	47	1619	330	179	198	96	970	207	1530	1827	1817	3609	1709	1286	1449	1245	1980	15	2703	967	15	137	1972
IGFBPL1	0	13	2	45	0	11	24	33	1	3	69	4	7	15	64	10	28	5	10	37	9	11	56	8	10	8	0	35	3	22	63	27	270	128	67	37	13	25	1	72	45	4	22	155
LOC105376041	127	0	129	1	6	0	0	0	1	43	0	0	1	1	3	0	0	0	0	2	4	1	4	0	0	0	0	0	0	2	1	7	26	7	0	0	0	0	56	3	5	6	0	13
TCEA1P3	0	0	0	0	1	0	0	1	0	2	0	0	0	0	0	1	0	0	0	0	0	0	1	0	0	0	0	2	0	0	0	0	1	0	0	0	0	0	0	0	1	0	2	1
LOC105376042	0	0	0	4	2	0	0	1	0	0	0	0	0	0	0	0	0	0	0	1	0	0	0	0	0	0	0	0	0	0	0	1	1	0	1	1	0	0	0	0	1	0	7	0
FAM95C	0	3	2	0	0	6	1	1	4	2	3	4	1	7	3	0	3	0	1	1	2	2	9	1	6	1	3	0	5	6	2	7	2	2	5	3	4	0	3	15	19	1	7	7
ANKRD18A	69	23	11	10	2	17	16	10	1	117	3	35	9	61	24	4	27	4	6	4	64	19	31	2	82	3	7	10	4	59	60	75	20	44	40	85	52	6	160	90	118	127	219	121
FAM201A	1	0	1	0	0	4	0	1	0	1	2	1	0	6	12	1	3	0	0	0	1	0	3	2	5	0	0	9	1	3	1	3	0	0	6	6	0	0	0	4	7	0	8	5
YWHABP1	1	12	5	2	0	0	8	4	0	1	1	2	1	5	0	10	0	7	2	3	2	1	4	2	2	3	2	4	0	11	10	13	10	7	10	14	6	11	1	5	13	2	10	14
LOC105376043	2	1	1	0	1	0	0	0	0	0	0	3	0	0	0	1	0	0	0	0	2	0	0	0	0	0	0	0	0	1	0	0	0	0	0	0	0	1	0	0	0	10	0	0
LOC105376044	0	0	0	0	0	0	0	0	0	0	0	1	0	0	0	0	0	0	0	0	0	0	0	0	0	1	0	0	0	0	0	0	0	1	0	0	0	0	0	0	0	1	0	0
LOC101927042	0	1	0	0	0	0	1	0	0	0	0	0	1	0	3	0	0	0	0	0	0	0	2	0	0	1	0	0	0	0	6	2	2	5	0	3	2	5	1	1	6	3	8	2
CNTNAP3	32	241	33	402	47	469	265	349	36	324	189	138	90	769	552	265	724	149	452	413	487	288	314	67	381	135	48	353	256	1098	1014	939	3234	1278	1234	2285	4695	3720	601	1562	3139	711	645	3489
RBM17P1	0	13	0	6	1	6	10	5	1	4	2	10	1	7	7	11	8	4	6	10	4	3	6	2	12	10	2	12	5	21	37	26	32	45	31	19	198	42	17	26	33	12	15	58
LOC105376045	0	2	0	1	0	1	0	0	0	0	0	1	0	0	0	0	1	0	0	0	0	0	0	0	2	0	0	1	0	1	2	2	1	3	1	0	4	2	5	0	3	1	2	3
SPATA31A1	0	0	1	0	0	0	0	4	0	2	0	1	0	4	1	0	0	0	1	0	0	0	0	0	0	0	0	0	0	0	0	1	0	0	0	0	1	0	11	0	0	1	0	0
FAM74A1	0	0	0	1	0	0	0	0	0	0	0	0	0	4	4	0	0	0	0	0	0	0	0	0	1	0	0	3	0	0	1	0	1	2	2	2	0	20	0	18	2	0	0	6
ZNF658B	2	48	1	146	10	42	74	70	2	4	52	21	20	121	28	114	71	46	94	59	171	106	92	9	109	44	13	99	36	494	447	359	486	430	649	360	804	582	26	548	326	9	238	647
SKP1P3	0	0	0	0	0	0	0	0	0	0	0	0	0	0	0	0	0	0	0	0	0	0	0	0	0	0	0	0	0	0	0	0	0	0	1	0	1	0	0	0	0	0	1	0
FKBP4P2	7	15	7	16	2	31	22	27	2	4	10	16	4	16	27	30	24	10	17	3	64	34	39	10	70	17	4	7	3	102	71	62	75	109	111	99	167	103	71	116	83	9	38	73
ATP5F1AP8	2	12	1	23	1	18	15	18	0	3	11	7	3	24	18	34	27	23	17	6	45	17	29	4	18	4	4	18	9	115	121	123	126	101	116	109	105	134	6	141	118	7	32	103
LOC105376046	0	3	0	7	0	9	5	5	0	3	0	0	0	0	1	3	3	1	0	3	0	1	5	1	4	0	0	2	0	2	4	6	9	22	10	4	27	10	4	5	21	1	14	0
RAB28P1	0	0	0	1	0	0	0	1	0	0	0	1	40	0	0	0	0	0	0	0	0	0	0	0	1	1	0	0	0	1	0	1	0	3	0	1	2	0	1	0	1	2	0	2
GLIDR	1	69	23	104	12	98	119	143	5	2	59	20	22	194	105	127	106	79	115	76	93	40	146	20	43	92	18	93	51	400	190	239	338	331	484	339	301	430	8	441	256	7	82	372
FGF7P3	6	71	6	68	9	46	70	67	0	6	17	17	9	55	24	57	54	16	55	28	46	15	95	9	52	18	3	54	29	294	398	317	184	253	415	215	288	148	4	134	120	2	103	169
LOC554249	0	7	0	15	0	10	11	15	1	0	5	1	2	38	18	20	7	6	12	5	17	2	18	3	13	10	0	6	2	33	49	23	48	47	66	51	60	68	0	54	40	0	24	33
LOC105376050	11	59	19	153	11	27	81	86	8	8	40	105	20	150	48	139	60	24	180	78	100	72	94	7	59	69	12	50	15	363	352	395	609	587	674	211	320	503	43	394	425	63	361	603
RPL7AP49	0	1	0	9	1	3	5	6	0	0	5	1	2	16	4	11	5	4	11	9	4	5	9	0	12	3	1	6	1	31	31	32	80	51	42	13	24	56	0	31	53	2	38	63
LOC107986992	0	8	0	63	6	19	41	41	0	0	10	42	11	25	18	35	18	6	67	26	27	46	41	3	30	8	5	28	11	86	104	94	213	161	139	40	72	127	7	87	137	3	185	206
LOC107986991	5	39	12	76	15	61	124	64	1	16	33	54	27	93	61	88	40	22	108	46	49	50	77	24	50	35	7	45	28	252	283	218	331	313	474	140	319	276	4	306	260	21	264	243
C2orf27AP3	0	0	1	0	0	0	0	1	0	0	0	0	0	3	1	0	0	0	0	1	1	0	0	0	1	0	0	2	0	2	0	0	0	0	0	0	4	0	0	4	1	0	1	5
LOC112268033	0	6	0	6	0	11	5	7	0	0	0	2	1	7	4	8	2	5	4	4	5	0	4	2	0	0	0	7	2	23	13	21	34	20	39	11	25	26	0	22	22	0	2	10
LOC112268034	12	10	4	18	0	16	8	6	0	15	5	8	4	8	14	7	7	7	4	6	9	0	26	0	7	3	2	17	13	38	27	38	60	74	87	35	80	47	22	56	39	1	12	26
MEP1AP1	12	0	0	0	0	0	0	0	0	0	0	0	0	0	0	0	0	0	0	0	0	0	0	2	1	0	0	0	0	0	0	0	0	0	2	0	2	0	0	0	0	4	0	0
LOC102724431	0	0	0	1	0	3	1	1	0	0	2	4	0	3	0	1	9	0	0	1	0	2	0	1	3	1	0	1	1	1	1	1	1	2	0	28	4	3	2	1	1	17	0	2
LOC105369249	0	0	0	0	0	0	0	0	0	0	0	3	0	0	0	0	0	0	0	0	0	0	0	0	0	0	0	0	0	1	0	0	0	2	0	8	0	0	0	1	1	0	0	0
ANKRD20A2	0	18	2	7	7	18	13	10	0	29	9	398	4	35	38	23	34	7	35	2	9	3	20	4	12	2	6	14	4	27	28	29	42	45	54	101	29	26	4	59	27	18	7	166
FAM95B1	0	4	1	0	3	7	5	3	0	6	3	85	1	16	11	14	10	2	8	1	2	2	6	2	0	0	4	11	0	7	0	2	6	4	9	25	15	3	1	21	9	0	1	53
CNN2P2	0	1	1	1	1	0	4	4	0	3	0	4	0	3	5	4	2	3	0	2	2	0	1	0	0	1	1	0	0	3	2	4	4	1	1	9	10	3	3	6	4	3	6	20
GXYLT1P3	1	4	2	4	0	4	2	3	2	0	1	4	0	9	4	5	17	6	19	2	4	2	1	0	5	4	0	11	1	3	7	9	18	8	4	28	4	0	0	7	8	0	1	64
LOC107986995	0	0	0	2	0	0	0	0	0	0	0	0	0	0	0	5	0	0	1	0	0	1	0	0	2	0	0	7	0	4	7	0	2	4	11	2	1	0	0	1	1	2	2	23
LOC101929959	7	17	6	138	4	61	23	63	4	23	43	39	23	95	50	114	117	59	82	28	114	79	74	14	159	96	15	167	29	588	352	88	253	126	1264	117	393	109	19	102	115	3	129	415
AQP7P5	0	0	0	5	1	0	3	4	0	3	5	0	19	179	3	163	1	16	12	2	5	5	2	1	16	5	0	72	3	11	3	1	9	4	60	14	22	1	0	4	8	0	5	167
LOC102724580	0	2	0	8	0	6	1	10	1	0	3	1	2	3	2	31	20	12	6	3	15	5	2	0	19	7	6	30	2	40	24	6	17	11	84	4	32	4	2	6	7	0	14	33
LOC107984006	0	2	1	27	2	14	4	7	2	9	20	3	6	21	4	40	30	47	12	11	10	16	9	13	25	70	4	51	18	43	23	3	25	15	155	8	44	1	3	11	4	38	11	73
LOC107986993	0	3	0	13	0	11	1	9	0	1	1	0	4	3	0	7	10	0	6	2	10	9	3	3	18	7	0	18	2	53	54	8	38	8	225	5	43	7	0	11	18	1	26	84
LOC100132004	0	0	0	0	0	0	0	0	0	1	0	0	0	0	1	2	1	0	0	3	0	0	0	0	0	1	0	1	0	1	1	0	3	1	9	0	3	0	10	1	2	0	2	5
MIR1299	0	5	1	25	0	9	10	14	0	0	2	1	3	11	14	8	5	5	33	4	8	8	11	0	8	4	2	4	3	57	18	39	17	29	78	40	46	52	0	32	26	0	3	84
LOC107986997	4	131	17	490	42	258	137	186	3	11	141	47	46	707	309	265	193	143	425	109	114	80	210	37	72	234	42	273	123	1029	715	572	345	894	1276	680	1288	962	5	845	689	34	249	1331
FRG1HP	10	207	12	545	65	255	281	305	12	46	104	84	54	489	218	330	319	136	265	182	261	85	383	74	130	105	57	308	137	1713	1730	1709	1788	1731	2522	1436	1852	1890	47	1757	1331	50	894	2492
PGM5P2	2	113	4	282	37	131	160	208	5	38	154	29	32	676	163	177	172	55	214	136	126	37	217	36	77	75	24	198	115	884	804	818	889	882	1208	790	913	830	7	876	623	26	416	2141
LOC105376059	21	114	2	451	36	201	241	269	12	13	62	70	30	408	187	239	199	56	366	128	185	62	354	36	94	91	22	255	89	988	902	1104	940	1004	1386	771	1096	855	9	1053	782	26	572	1810
LOC105376058	0	2	0	6	1	0	1	4	0	3	5	3	1	3	6	6	2	2	6	1	2	0	4	3	1	2	1	1	0	19	13	24	11	12	15	7	18	11	4	22	19	12	17	31
LOC440896	1	1	3	5	12	21	9	15	4	9	1	2	17	7	12	1	44	1	3	0	6	1	20	3	5	3	4	1	2	13	225	117	15	49	150	7	76	3	5	25	32	147	32	2
FOXD4L6	2	4	0	4	0	3	3	3	1	1	1	4	0	8	1	1	8	5	3	2	5	0	9	1	2	2	1	2	1	7	11	13	7	14	9	6	23	5	4	7	8	1	0	11
CBWD6	53	328	54	570	112	477	561	565	57	161	129	420	133	305	400	430	549	179	272	214	781	441	645	80	621	148	66	314	182	1391	1492	1678	1728	1978	1965	1004	1771	1264	524	1691	1335	348	1266	1357
LOC107986998	5	14	1	27	3	19	28	11	0	11	4	36	5	7	13	30	23	6	12	7	22	12	23	3	8	3	1	5	6	66	66	98	73	68	90	37	93	55	47	70	50	20	51	43
LOC105376057	7	35	0	57	2	25	33	57	2	21	13	28	9	23	16	35	40	16	24	7	46	49	33	3	36	8	3	26	12	134	180	205	215	226	240	142	191	209	21	186	118	20	103	211
MIR4477A	1	4	0	11	2	2	10	9	1	1	1	7	0	3	4	5	6	3	5	0	8	8	2	0	7	1	1	14	6	16	14	13	3	18	15	5	20	11	8	21	15	3	2	6
LOC107986999	1	7	0	17	2	1	7	12	0	0	3	2	3	25	10	7	4	8	9	4	6	6	9	1	9	2	3	14	9	41	21	31	15	22	38	28	37	24	1	42	22	9	3	46
LOC105376060	0	7	2	54	1	9	14	12	0	2	8	9	0	58	20	27	15	15	8	10	11	21	25	2	18	5	16	50	17	110	81	84	95	99	133	75	92	126	11	138	84	2	27	125
CDK2AP2P1	0	0	0	2	0	1	3	0	0	0	1	0	1	6	0	6	0	3	0	0	0	2	0	0	0	1	0	4	1	1	6	6	15	6	11	2	7	16	4	2	2	0	1	3
MYO5BP1	0	0	1	4	1	0	4	2	0	1	0	0	0	4	3	8	3	3	1	0	21	14	1	0	7	0	2	0	2	22	17	13	4	10	24	15	13	10	0	0	3	0	3	18
LOC100420778	0	1	0	0	0	0	0	0	0	0	1	1	0	3	0	0	0	0	0	0	1	2	0	0	0	0	1	0	0	1	0	0	1	1	1	0	0	0	0	5	0	0	4	1
LOC107984035	4	25	24	88	6	41	46	40	8	16	37	175	14	131	160	57	62	20	78	30	58	35	63	5	39	27	20	52	40	164	170	175	261	187	190	135	157	209	12	164	200	11	266	265
LOC112268035	39	216	15	647	67	249	425	340	21	89	91	1598	76	430	377	367	279	64	439	291	398	214	488	43	297	75	46	233	151	1301	1665	1780	1992	1827	1674	894	1170	1284	73	1593	1727	190	2252	2003
LOC105376065	1	6	0	56	10	13	18	25	1	1	15	78	4	49	23	43	14	4	44	23	24	14	36	0	11	13	6	10	9	93	112	115	185	154	169	73	58	114	8	135	142	6	212	202
RPL7AP45	0	1	0	0	0	0	0	0	0	0	0	0	0	0	0	0	0	0	1	0	1	0	0	0	1	0	1	0	0	1	1	0	4	0	2	0	0	2	2	0	2	0	2	1
LOC101928906	4	17	6	106	6	27	54	11	1	20	41	325	10	72	142	51	29	30	22	30	13	2	76	21	9	22	16	34	30	60	53	60	66	160	82	57	53	70	19	133	34	6	85	85
FAM27E2	0	6	0	7	1	9	2	12	1	3	6	50	6	10	19	5	3	4	0	10	2	3	18	5	1	5	2	10	14	1	3	0	12	9	6	4	2	8	2	10	5	1	9	5
FAM242F	0	0	0	5	0	3	4	1	0	3	3	11	0	3	9	1	0	2	1	0	3	0	5	1	0	2	2	0	1	1	1	4	3	3	0	9	5	5	1	11	3	1	4	5
LOC107987000	1	34	7	91	11	26	49	5	2	20	10	273	7	42	104	51	22	16	44	30	4	4	84	9	12	7	9	26	28	139	95	114	189	203	95	91	113	149	24	188	114	138	237	166
LOC105376063	0	14	11	16	6	18	15	1	0	9	4	47	5	20	22	22	6	12	10	9	4	4	21	2	6	0	3	6	4	20	11	7	22	38	15	13	13	36	2	29	18	4	16	23
CNTNAP3B	16	189	14	689	5	681	284	401	14	48	369	84	129	1210	835	329	496	244	334	584	646	210	455	141	246	117	76	434	510	1805	879	1308	4683	1503	2176	2694	2398	5144	97	2113	3950	143	264	5183
RBM17P3	3	9	1	25	1	11	13	8	0	1	10	1	0	62	27	16	24	12	2	23	17	6	17	0	13	19	4	14	17	84	57	90	134	72	79	94	133	133	1	87	61	5	25	215
SPATA31A6	1	0	0	1	0	0	0	0	50	1	0	0	0	0	0	0	1	0	0	0	0	0	1	0	0	0	0	0	0	0	0	0	0	0	0	0	0	0	0	0	0	3	0	0
FAM74A7	1	0	0	1	0	0	0	0	0	2	1	0	1	3	2	0	1	0	2	1	0	1	0	1	0	0	0	1	0	1	1	1	0	1	1	0	1	22	2	20	4	1	0	3
LOC112268036	0	2	1	3	0	7	2	3	0	0	3	0	1	0	1	0	0	1	0	1	1	1	1	0	0	0	0	0	3	0	4	1	2	4	6	0	2	31	1	19	8	2	5	14
FKBP4P6	5	31	5	26	0	36	47	41	1	6	12	18	12	28	19	40	25	25	24	8	90	35	46	4	66	15	3	34	6	219	116	113	103	204	212	195	328	200	81	235	133	22	53	152
ATP5F1AP1	3	14	2	24	3	18	19	22	0	5	12	1	2	17	19	28	19	17	9	8	35	24	26	5	27	3	6	25	6	115	101	113	133	82	113	101	123	141	5	118	92	6	27	105
RAB28P3	0	0	0	0	0	0	0	0	0	0	0	0	0	3	0	0	0	0	1	0	2	0	0	0	0	0	0	0	0	0	0	1	0	0	0	0	0	0	0	0	0	2	1	2
RBPJP6	13	27	7	53	12	51	33	37	4	39	14	105	13	47	46	43	56	28	53	18	33	16	54	6	17	25	4	32	12	248	404	350	122	212	187	135	163	118	162	130	168	121	438	152
LOC103908605	0	16	6	23	4	13	10	15	0	0	11	4	3	47	23	33	37	10	5	11	25	1	37	3	7	11	5	19	5	42	23	45	29	41	75	29	63	65	2	54	21	2	17	62
LOC101927827	2	8	4	23	6	6	21	8	28	4	1	1	1	17	5	8	33	4	18	5	18	10	23	0	12	2	3	10	5	66	51	53	52	59	52	33	50	48	0	41	39	2	20	71
FGF7P5	6	63	7	64	5	60	111	79	4	8	43	13	31	39	17	69	33	29	35	16	16	3	140	13	4	20	1	47	7	286	429	318	166	132	149	155	111	56	2	72	41	13	61	94
FGF7P4	6	55	4	56	4	58	105	72	4	5	56	8	20	36	11	73	24	21	27	24	19	5	147	10	4	23	1	54	4	281	433	334	159	140	134	171	129	53	3	65	49	11	54	107
XLOC_007697	0	0	0	0	0	0	0	0	0	0	0	0	0	0	0	0	0	0	0	1	1	0	0	0	0	1	0	0	1	0	0	0	0	1	2	0	6	0	1	0	2	0	0	0
ADGRF5P2	0	3	0	3	0	6	8	1	0	0	1	0	1	5	6	6	2	5	3	7	3	2	7	1	0	0	2	8	6	8	3	13	11	21	45	5	26	11	395	6	7	4	3	11
MEP1AP4	7	0	0	0	1	1	1	0	0	0	0	0	0	0	0	0	0	0	0	0	0	0	0	0	1	0	0	2	0	0	0	0	0	0	1	0	3	0	3	0	2	0	0	0
LOC102724818	0	0	0	1	0	2	3	0	0	0	1	1	0	0	0	0	3	1	0	1	0	1	1	1	1	0	0	2	0	3	0	2	0	1	2	8	2	0	1	0	2	0	0	0
ANKRD20A7P	3	40	0	17	1	16	34	11	0	4	18	155	3	18	13	9	12	10	14	2	67	24	6	3	42	4	3	28	5	25	19	17	70	31	115	67	159	16	4	105	33	18	28	88
LOC112268044	0	10	0	4	0	3	6	6	0	0	3	13	3	3	3	3	2	0	2	0	18	3	4	1	7	2	0	2	0	1	2	3	13	7	26	7	28	6	0	34	10	17	15	17
CNN2P4	1	21	4	19	1	10	27	28	1	27	24	45	9	15	26	36	19	35	7	16	19	10	32	3	15	3	5	4	20	69	31	74	65	102	83	71	337	111	67	360	186	59	114	77
GXYLT1P5	0	1	0	3	0	0	8	6	0	0	5	1	0	4	3	5	0	1	2	1	8	4	5	2	10	0	0	1	2	1	0	1	11	1	25	1	31	2	0	14	1	0	2	2
LOC105376067	0	0	1	0	0	1	0	1	0	0	0	0	1	14	0	9	0	0	2	0	0	0	0	0	3	1	0	3	0	5	0	0	1	0	12	4	1	0	0	0	0	0	3	19
LOC102724922	0	0	1	3	0	1	0	1	0	1	10	0	56	863	3	252	2	58	44	0	13	1	2	1	6	4	3	123	1	16	2	0	2	8	24	28	10	2	0	5	3	0	1	277
LOC102724904	0	2	0	6	0	1	0	0	0	0	6	0	8	26	0	33	2	7	2	0	3	5	1	0	3	3	0	16	1	12	10	1	9	5	34	18	11	2	0	5	3	0	1	34
LOC105379434	0	0	0	0	0	0	0	0	0	0	0	0	0	0	0	0	0	0	0	0	0	0	0	0	0	0	0	0	0	0	0	0	0	0	0	0	0	0	0	0	0	0	0	0
SPATA31A5	0	0	0	0	0	0	0	0	0	3	0	0	0	2	0	0	0	0	0	0	0	0	0	0	0	0	0	0	0	0	0	0	0	2	1	0	0	0	10	1	0	0	0	0
LOC107987066	0	0	0	0	0	0	0	0	0	0	0	1	0	0	1	0	0	0	0	0	0	0	0	0	0	0	0	0	0	1	0	2	0	0	0	0	1	1	0	0	0	0	0	0
FAM74A6	0	0	0	0	0	1	0	1	0	0	1	0	0	1	2	0	1	0	0	0	0	0	0	0	0	0	0	1	0	0	0	2	5	5	2	3	3	28	0	34	3	0	1	12
LOC107984126	0	7	1	30	2	10	18	17	0	2	17	3	3	15	3	16	5	9	17	8	30	9	17	6	23	6	2	24	13	94	87	52	71	65	104	32	113	90	4	59	36	4	29	120
LOC101930090	3	33	5	79	1	65	29	59	3	9	37	19	22	140	90	59	75	36	54	90	77	33	71	15	52	11	10	68	46	213	131	190	597	175	212	417	452	643	51	296	499	40	62	648
LOC105379249	0	0	0	0	0	0	0	0	0	0	0	0	0	0	0	0	0	0	0	0	0	0	0	0	0	0	0	0	0	0	0	0	0	0	0	0	0	0	0	0	0	0	0	0
SPATA31A7	0	0	0	0	0	0	0	1	0	0	0	0	0	0	0	0	0	0	0	0	0	0	1	0	0	0	0	0	1	0	0	0	0	1	2	0	1	0	4	0	0	0	0	0
FAM74A4	0	0	0	0	0	1	0	1	0	0	1	0	1	1	3	1	1	1	2	0	0	0	0	0	1	3	2	2	1	1	1	0	4	9	6	2	1	43	0	49	4	1	2	14
LOC105379435	0	4	0	0	0	1	0	0	0	0	0	0	0	0	0	0	1	0	0	0	1	0	0	0	1	0	0	0	0	0	3	0	0	2	2	0	4	1	6	2	0	4	0	1
LOC100289279	10	85	36	139	23	197	101	78	43	235	89	50	29	212	238	73	261	48	97	80	147	113	131	34	135	52	23	156	107	400	375	292	804	488	528	699	1770	1302	243	418	854	230	263	1123
LOC101929878	0	8	0	2	0	8	7	2	0	0	4	5	0	5	2	1	8	7	2	4	3	0	3	1	8	3	0	11	2	10	32	12	15	47	20	19	99	30	6	6	8	6	10	23
LOC105379437	0	6	0	0	0	4	0	0	0	0	2	0	0	0	0	2	2	1	1	0	5	4	3	0	0	0	0	0	0	2	2	2	0	2	1	1	0	1	392	4	1	0	2	1
FAM27C	1	20	7	39	6	33	42	18	4	42	47	220	9	38	126	33	23	13	7	29	13	1	47	10	8	23	8	27	18	37	26	24	58	97	67	53	63	136	7	73	64	3	144	63
FAM27E4	2	32	11	93	12	101	68	35	8	51	61	315	26	84	276	65	38	42	34	60	26	22	102	28	19	43	27	32	80	61	26	26	69	136	79	54	65	123	22	80	62	1	82	102
LOC105379807	0	1	0	2	0	1	2	0	0	10	7	9	3	6	15	2	1	0	1	5	3	3	6	5	2	1	1	10	6	1	0	0	0	1	0	0	0	0	0	1	1	0	1	0
LOC102723678	5	21	5	29	3	49	25	15	1	18	22	62	2	38	66	24	12	16	11	18	10	8	43	4	8	11	5	33	23	40	29	42	38	93	52	45	36	83	6	59	69	3	42	93
LOC105379438	2	4	0	8	1	2	3	7	0	3	1	8	1	2	16	4	4	2	7	0	2	0	2	0	2	1	2	0	2	4	2	2	5	13	3	5	7	6	0	11	4	0	6	6
LOC107987007	1	16	3	31	13	13	33	18	3	9	2	34	2	26	66	29	30	18	29	10	16	17	29	3	8	11	6	14	13	84	28	79	114	117	103	88	53	106	15	110	114	1	77	108
LOC107987010	0	1	0	9	0	5	2	3	0	1	0	10	1	5	11	2	0	2	5	1	2	1	9	0	1	0	0	3	4	5	3	4	12	7	5	3	3	3	1	6	11	0	11	11
LOC101930026	2	12	15	36	7	7	6	18	0	10	5	35	4	33	33	16	9	12	13	9	5	8	12	1	5	1	0	6	3	20	6	12	17	32	13	16	16	35	3	27	25	4	20	36
LOC100132874	0	9	3	10	3	5	0	3	1	5	0	20	1	13	20	8	3	2	3	4	5	5	2	0	1	1	3	9	1	6	1	3	7	14	6	12	5	7	7	2	8	1	32	9
LOC107987008	6	0	3	0	0	0	0	0	0	1	0	1	0	0	0	0	0	0	0	0	0	0	0	0	0	0	0	0	0	0	0	0	0	3	0	0	0	3	0	0	0	0	0	0
LOC105379439	0	0	0	0	0	0	0	1	0	0	0	0	0	0	0	0	0	0	0	0	0	0	0	0	0	1	0	0	0	0	0	0	0	0	0	0	0	0	0	0	0	0	0	0
LOC643630	0	5	0	12	2	4	9	16	1	2	9	7	1	21	9	23	5	0	11	6	5	9	11	1	12	7	0	5	1	51	51	39	84	52	81	31	38	64	0	57	76	1	64	108
LOC105379263	5	47	0	57	4	18	22	24	0	10	24	24	5	35	12	53	30	7	76	19	35	15	27	1	19	40	5	10	3	169	117	155	181	256	289	137	125	212	10	182	167	7	94	168
LOC102724238	0	15	18	52	0	14	32	42	3	0	14	3	2	70	33	27	39	10	26	16	46	7	44	3	20	23	5	26	18	82	60	73	73	109	132	113	111	164	2	104	76	4	31	62
FGF7P6	10	63	3	41	2	49	80	64	3	7	41	7	21	33	18	49	28	11	24	12	24	5	109	10	8	17	0	38	5	161	313	248	124	110	138	130	84	52	4	52	30	19	43	68
LINC01189	0	3	0	4	1	2	3	4	0	1	1	1	3	11	2	2	6	2	1	3	5	3	2	1	2	2	0	2	1	15	14	15	29	17	13	15	18	18	3	14	18	0	9	37
FGF7P7	12	51	5	50	7	59	114	63	3	11	40	8	19	49	9	65	21	18	33	14	16	5	133	9	4	25	1	52	4	262	386	333	138	124	133	170	111	58	2	68	28	11	67	80
LOC103908604	0	3	0	13	0	5	5	4	0	1	4	4	0	24	2	17	8	4	9	4	26	0	4	0	7	7	2	6	1	18	9	6	9	17	17	26	23	36	0	15	9	0	2	18
RBPJP7	5	21	2	35	7	27	31	30	1	20	8	83	6	27	35	29	28	17	32	11	26	9	46	6	17	21	4	15	3	247	386	385	145	202	201	118	162	111	176	142	169	102	344	125
RAB28P2	1	0	0	0	0	0	0	0	0	1	0	0	0	0	0	0	0	0	0	0	2	0	0	0	1	0	0	0	0	4	5	2	4	6	0	2	1	5	1	2	3	1	1	2
ATP5F1AP7	9	42	2	57	2	38	38	41	2	9	16	15	8	51	62	34	48	20	27	6	85	33	64	5	78	10	8	50	7	322	259	303	320	241	284	277	285	376	12	302	278	20	90	285
FKBP4P7	3	20	3	23	4	37	33	23	3	3	16	13	10	28	28	28	27	15	7	6	73	38	33	8	62	10	3	14	6	113	73	69	62	92	110	94	187	117	57	106	84	15	35	71
LINC01410	7	38	5	142	18	125	109	121	8	94	15	112	36	92	129	116	78	31	30	17	63	12	135	13	31	5	22	55	51	451	647	548	301	458	461	175	791	239	51	813	269	45	104	159
LOC100132249	1	11	0	85	2	34	38	48	0	7	19	5	5	73	22	33	30	15	11	14	35	31	41	4	35	3	9	41	17	128	96	79	110	163	132	63	181	119	12	124	126	1	33	106
PTGER4P2-CDK2AP2P2	5	7	2	23	0	6	31	14	0	8	6	3	3	11	0	24	15	8	10	4	3	6	4	0	1	0	1	6	4	42	38	12	58	47	79	8	51	54	3	32	12	90	5	41
CDK2AP2P2	0	0	0	0	0	0	0	0	0	0	0	0	0	0	0	0	0	0	0	0	0	0	0	0	0	0	0	0	0	0	0	0	0	0	0	0	0	0	0	0	0	0	0	0
MYO5BP2	0	1	0	5	0	0	9	2	0	0	0	0	0	14	0	7	8	1	0	0	27	16	0	0	10	1	1	0	4	8	10	5	3	9	38	7	30	4	0	0	2	0	6	4
LOC403323	0	3	0	31	2	3	26	9	1	0	2	0	1	25	31	20	28	3	2	0	5	1	7	1	0	2	2	5	15	5	3	2	2	8	117	3	76	4	0	3	4	0	0	5
ADGRF5P1	0	1	1	13	0	4	6	3	0	0	0	0	0	21	4	18	11	5	2	1	2	1	8	1	1	1	0	11	4	20	16	24	19	12	107	17	75	7	380	19	16	4	4	15
FGF7P8	0	31	2	54	4	23	60	22	1	3	7	6	10	35	10	30	38	9	21	10	7	3	47	2	18	10	9	30	17	147	199	163	83	114	303	110	187	59	7	67	41	4	44	80
LOC728673	3	25	21	63	1	29	50	57	0	0	13	4	9	77	54	62	46	23	54	26	37	15	61	13	20	38	5	56	26	183	86	93	133	144	196	105	177	177	4	192	94	0	35	181
LOC107987006	1	1	0	27	0	7	5	4	0	0	0	0	2	9	1	12	9	4	10	2	10	4	3	0	15	21	6	22	2	60	59	11	88	23	321	22	49	9	1	9	18	3	25	67
LOC107987004	0	0	3	1	0	4	1	3	0	0	2	0	0	5	0	2	3	4	2	2	0	0	4	1	0	16	0	7	1	0	1	2	2	0	11	0	2	1	2	3	3	0	1	2
LOC107987003	0	1	0	3	0	0	0	4	0	0	6	1	2	9	0	5	0	5	0	4	1	0	1	0	4	18	0	3	1	4	0	0	4	0	19	4	6	1	1	1	0	1	1	3
BMS1P9	0	5	0	16	0	5	6	7	1	0	1	3	1	6	7	10	9	6	3	2	12	6	10	4	8	13	1	17	10	67	52	20	42	30	164	29	40	29	0	30	27	1	13	50
LOC286297	0	2	0	13	0	4	1	7	2	1	10	0	11	19	6	44	7	11	4	1	8	5	7	2	17	12	4	22	3	31	11	5	16	8	85	13	25	6	1	9	7	6	8	42
LOC105379814	0	0	0	4	1	1	0	2	0	1	3	0	11	47	5	85	2	11	2	3	3	2	1	0	3	5	1	32	2	14	2	0	13	8	51	13	15	3	0	3	8	2	4	124
AQP7P4	0	0	0	5	0	1	3	5	0	1	3	0	8	125	3	136	7	20	6	2	3	4	0	3	3	4	2	53	3	10	3	0	10	7	46	9	19	0	0	5	2	0	3	130
AQP7P1	0	1	2	58	0	11	6	14	1	1	23	2	38	359	8	440	20	57	35	13	35	13	12	9	48	28	4	180	10	81	16	0	40	15	283	36	95	3	0	28	15	0	17	401
LOC100996643	0	23	3	240	7	80	40	71	6	16	57	8	71	115	39	281	99	88	90	34	191	97	81	12	248	106	22	259	31	533	271	60	257	100	1729	221	529	64	7	116	131	17	154	526
BMS1P10	3	18	42	27	5	24	21	21	1	5	16	5	8	35	20	42	25	20	15	5	41	23	32	10	61	52	7	28	9	169	153	70	87	90	442	127	126	96	3	61	77	0	28	142
LOC105379442	0	1	0	45	0	7	8	14	0	1	1	0	5	11	2	28	11	6	20	6	30	11	10	1	40	13	3	24	3	88	100	17	63	28	359	43	94	13	3	18	42	2	30	96
LOC107987009	0	0	0	7	0	6	4	1	0	0	2	0	4	5	2	4	3	2	9	1	8	1	43	1	9	8	0	10	2	11	12	12	18	8	83	7	30	9	1	5	6	0	15	45
LOC105379255	0	7	0	2	0	1	2	0	0	3	2	4	3	0	3	2	0	0	3	0	0	2	1	0	1	2	0	1	0	4	3	10	14	16	18	4	9	9	0	8	10	0	4	7
RPL7AP46	0	1	0	2	0	1	0	0	0	0	0	2	0	4	1	0	1	0	2	3	4	1	4	1	1	1	0	0	0	4	13	5	7	6	13	6	2	10	0	6	12	1	10	17
LOC100420788	3	0	0	0	0	0	0	0	0	1	0	0	0	1	2	0	1	0	0	0	0	0	0	1	0	1	0	1	0	1	0	1	1	1	1	0	1	1	0	3	0	0	1	3
MYO5BP3	0	0	0	0	0	0	0	1	0	0	1	0	1	0	0	1	1	2	0	0	9	2	1	0	1	1	0	0	0	5	6	6	1	13	5	4	0	0	0	1	3	0	0	5
CDK2AP2P3	2	0	0	2	0	0	2	0	0	0	0	0	1	2	0	0	0	1	1	0	0	0	0	2	1	0	2	2	2	1	1	1	2	1	3	0	5	2	1	0	0	0	0	0
LOC107987021	0	0	0	0	0	2	0	0	0	0	1	1	0	0	0	0	0	3	0	0	0	0	0	0	1	2	0	1	0	0	0	1	0	0	0	0	1	0	0	1	3	0	0	0
LINC00537	7	31	11	98	21	132	80	130	12	201	32	98	15	161	165	133	106	61	36	28	71	64	93	23	46	30	34	61	65	102	48	68	53	132	111	40	237	162	50	195	120	12	41	77
DUX4L50	0	0	0	0	0	0	0	0	0	0	0	0	0	0	0	0	0	0	0	0	0	0	0	0	0	0	0	0	0	0	0	0	0	0	0	0	0	0	0	0	0	0	0	0
MIR4477B	0	7	0	25	1	19	28	33	0	16	5	20	3	27	16	30	15	9	10	5	38	34	22	2	25	1	3	10	8	45	52	37	25	55	65	24	76	39	20	98	43	10	22	44
FRG1JP	1	46	5	251	19	105	77	103	5	9	46	24	33	76	58	104	72	41	90	29	89	49	81	17	63	44	19	64	45	356	405	372	475	426	1016	328	690	609	27	425	271	23	226	459
LOC728877	21	66	16	107	24	100	115	152	7	25	21	61	19	44	82	74	124	26	80	51	194	103	134	14	129	31	17	74	39	379	451	496	506	564	543	274	468	322	168	434	382	109	329	374
FLJ43315	1	1	1	2	0	3	5	0	0	0	4	1	0	17	1	23	3	5	44	0	0	3	1	0	1	3	0	5	0	4	1	17	11	0	25	6	60	12	2	1	36	3	33	98
LOC100129224	0	3	0	0	1	0	1	1	1	3	0	0	0	11	8	7	0	2	1	0	0	0	0	0	0	1	0	6	0	5	2	4	6	6	12	8	23	11	2	0	7	15	6	33
ANKRD20A4-ANKRD20A20P	0	5	0	0	0	6	5	1	1	13	9	156	4	27	22	6	7	3	3	3	6	3	8	2	0	0	4	7	3	13	1	11	11	14	9	33	9	2	0	38	5	0	0	61
ANKRD20A4	0	0	1	0	0	0	1	0	0	0	0	43	0	1	5	0	0	0	1	0	1	0	5	0	0	0	0	0	0	0	1	1	0	2	0	1	0	2	2	3	0	0	3	6
ANKRD20A20P	0	0	11	0	0	2	3	0	0	3	0	57	1	2	4	2	2	0	1	0	0	0	3	1	0	0	1	1	0	0	3	3	0	1	0	3	2	0	0	4	0	0	0	14
CNN2P3	0	0	0	0	0	0	0	1	0	2	0	2	1	2	0	0	1	7	0	0	0	0	1	0	0	0	0	3	0	1	0	0	2	1	2	12	1	1	0	3	2	0	0	36
GXYLT1P6	0	2	1	1	0	2	2	2	0	0	3	15	1	3	0	3	3	11	1	1	0	1	1	0	0	3	0	0	0	4	14	12	14	11	4	37	8	11	0	9	5	1	3	87
LOC105379257	0	0	0	0	0	0	0	1	0	0	0	0	7	4	0	6	0	0	1	0	0	0	0	0	3	0	0	4	0	0	1	0	2	2	10	6	0	0	0	1	0	0	0	29
AQP7P2	0	0	0	7	0	1	1	3	0	0	4	0	10	109	1	97	7	14	10	3	12	6	1	1	16	4	0	53	5	16	6	0	5	5	65	20	21	0	0	8	5	0	3	136
LOC101929583	0	1	0	9	0	3	1	2	0	1	2	0	6	3	3	14	6	3	6	0	9	2	2	1	10	2	0	10	0	21	12	4	12	5	57	7	14	0	2	3	2	0	6	30
BMS1P11	1	3	1	28	4	17	14	16	1	5	3	2	9	13	8	15	17	10	15	6	29	15	19	1	22	9	2	12	5	91	70	34	53	48	254	55	73	32	4	38	35	1	16	72
LOC107987067	0	0	0	2	0	0	0	0	0	0	3	0	0	3	1	2	1	0	1	0	0	1	0	0	0	4	0	1	1	0	3	0	2	0	11	0	1	0	0	0	0	0	0	1
LOC107987068	2	1	0	9	0	4	5	2	0	0	1	1	4	5	1	6	8	1	5	1	8	8	6	0	14	9	1	21	2	49	51	6	46	9	170	11	42	7	2	5	11	1	17	50
LOC100132154	1	5	2	23	3	11	8	35	2	0	6	3	3	8	1	11	13	3	9	2	8	4	13	0	73	13	8	37	5	35	41	39	108	62	143	11	63	21	6	22	39	16	30	72
LOC102724507	0	2	0	9	0	2	1	4	1	0	8	1	22	141	2	198	8	35	8	3	10	10	3	4	12	10	1	69	3	16	3	3	5	6	45	10	14	1	0	6	2	0	4	115
LOC105379443	0	11	4	44	1	13	8	16	1	2	29	0	18	55	7	72	34	32	21	2	29	18	17	8	46	51	5	44	12	82	53	10	44	14	240	38	83	15	0	13	33	7	15	137
BMS1P12	0	6	0	21	3	15	7	11	0	1	6	0	6	14	9	20	9	6	13	5	20	12	13	2	14	10	1	9	6	75	60	19	53	29	195	25	61	31	1	45	29	0	27	64
LOC112268045	5	7	1	18	0	6	7	5	0	1	0	1	1	9	1	15	10	4	11	4	13	2	9	3	34	14	1	26	2	57	63	7	107	18	342	15	54	25	3	15	25	0	22	80
FOXD4L5	3	6	2	7	4	1	7	7	0	1	5	0	2	12	1	7	9	1	5	1	2	0	6	3	17	4	2	2	1	34	28	16	17	18	30	11	26	6	2	11	7	8	1	8
CBWD4P	9	125	13	191	21	135	184	200	4	24	39	76	45	54	71	118	105	52	89	57	242	133	218	9	177	27	15	118	44	592	721	764	790	830	859	466	760	573	151	665	547	116	515	659
LOC105379444	0	6	2	17	0	11	6	3	0	8	7	65	4	6	38	8	0	2	1	4	4	3	19	1	3	4	2	11	8	17	14	9	19	39	19	21	19	27	6	31	30	1	49	27
LOC107987069	6	0	1	10	0	1	2	0	0	2	4	15	1	3	3	7	2	1	6	0	0	0	10	1	2	2	1	0	1	6	9	4	5	18	4	8	10	1	0	10	1	0	6	8
LOC105379445	0	1	3	6	0	0	0	0	0	0	0	0	0	0	0	0	0	0	0	0	0	0	0	0	0	0	0	0	0	0	0	0	0	0	0	0	0	0	0	0	0	0	0	0
LOC105379446	0	0	0	0	0	0	0	0	0	0	0	0	0	0	0	0	0	0	0	0	0	0	0	0	0	0	0	0	0	0	0	0	0	0	0	0	0	0	0	0	0	0	0	4
LOC105379447	0	1	0	7	0	2	0	2	0	0	0	3	0	3	2	1	1	1	1	1	1	0	1	0	1	0	0	0	1	2	1	1	5	1	1	4	3	0	0	2	2	0	1	3
LOC105379251	8	49	35	110	22	125	69	147	8	96	7	43	17	79	67	74	155	20	20	21	233	293	86	5	201	5	14	55	27	312	198	242	138	247	146	132	434	203	134	331	236	117	157	165
CBWD5	57	524	64	872	134	648	1034	936	52	160	204	471	175	632	693	794	875	290	452	342	1290	730	1061	111	945	196	118	514	337	2187	2413	2457	2664	2690	2791	1343	2638	2117	772	2277	1933	403	1798	2173
LOC105379250	12	37	3	93	13	48	127	73	4	20	10	38	7	45	60	109	86	24	31	62	189	65	113	12	149	35	17	43	43	391	418	366	298	375	387	242	420	288	117	417	252	51	238	315
FOXD4L4	0	1	1	4	2	1	4	3	2	2	4	0	1	3	0	1	5	2	0	0	0	0	1	1	5	3	0	0	1	18	8	4	5	11	18	7	10	1	2	5	5	0	1	9
LOC101928381	1	2	0	9	0	2	5	4	0	0	1	0	0	9	0	8	5	7	8	1	2	3	5	1	4	9	2	7	6	50	39	5	38	16	189	18	44	14	0	12	19	1	7	51
LOC107987070	1	1	0	0	0	0	0	1	0	0	0	0	0	2	0	1	0	0	0	0	0	0	0	0	0	3	0	1	0	1	0	0	0	0	2	0	1	1	0	0	3	0	0	3
LOC107987071	0	1	4	2	0	0	1	7	0	1	2	0	3	11	3	2	5	5	2	1	1	0	0	3	5	10	3	8	0	7	2	0	8	2	20	3	6	3	0	2	1	2	3	29
BMS1P13	0	3	0	19	0	10	9	11	2	1	3	2	4	8	8	16	5	6	10	3	18	5	15	3	19	8	2	13	7	74	58	34	46	36	195	27	50	38	0	31	27	1	19	54
LOC101928195	0	0	0	17	1	2	3	5	1	0	4	0	1	10	2	21	6	6	4	1	13	5	2	0	11	6	1	15	1	24	13	2	16	8	80	11	22	4	0	6	6	1	8	32
AQP7P3	0	1	0	3	0	2	0	2	0	0	2	0	8	23	1	29	2	3	6	1	1	1	0	0	3	3	0	29	1	17	13	2	11	3	42	13	14	2	0	2	6	0	7	82
LOC112267859	0	0	3	19	1	4	4	4	0	3	13	0	20	243	5	230	8	43	23	6	19	8	6	4	19	12	2	95	4	28	12	0	7	7	94	22	32	4	0	10	6	2	10	183
GXYLT1P4	0	5	0	1	1	0	2	4	0	0	2	2	0	8	0	7	5	3	6	0	0	2	3	1	1	0	0	7	0	4	8	7	8	15	3	15	3	4	0	5	6	1	1	36
LOC392334	1	3	0	2	1	1	2	3	1	5	2	4	1	8	3	5	3	3	0	0	2	1	2	1	2	3	0	2	0	3	2	3	4	5	1	14	13	6	1	8	10	3	5	28
LOC105379252	2	4	2	0	0	3	3	6	0	6	7	83	2	13	12	10	17	3	12	3	3	1	6	1	1	1	3	11	2	3	1	9	5	10	12	27	4	7	2	14	9	0	4	56
ANKRD20A3	0	20	1	9	4	12	10	11	0	56	16	477	8	54	62	20	28	5	40	9	8	0	25	5	6	1	9	20	9	26	26	32	35	54	40	102	32	31	6	58	42	18	13	184
LOC642929	0	0	0	1	0	0	0	1	0	0	0	0	0	0	0	0	3	0	0	0	0	0	0	0	0	0	0	1	0	0	0	0	0	0	0	26	1	0	0	0	0	0	0	1
MEP1AP3	8	0	1	0	0	0	0	1	0	0	0	0	0	0	0	0	0	0	0	0	0	0	0	0	2	1	1	0	0	0	0	0	0	0	1	0	0	0	0	0	0	1	0	0
LOC100420789	0	1	0	1	0	0	0	1	0	2	1	0	0	1	2	0	0	1	0	0	0	0	1	0	3	0	0	1	0	1	0	0	1	1	0	0	3	1	0	5	1	0	1	2
LOC107987072	6	47	6	93	17	57	126	81	7	21	64	57	28	208	102	117	67	46	59	44	126	62	109	19	69	35	14	73	69	228	243	277	348	272	527	202	287	418	10	273	300	8	249	296
LOC107987073	10	12	32	49	3	13	28	27	19	2	1	18	3	39	13	35	45	3	45	22	16	21	29	2	15	11	2	11	5	123	94	106	206	212	165	76	87	97	25	65	129	115	158	173
LOC105379448	0	7	0	6	1	6	3	6	1	5	4	0	2	19	4	9	8	1	25	5	13	1	7	0	1	17	1	20	7	26	13	23	23	34	53	28	28	37	32	32	19	0	3	59
RBPJP2	20	41	4	56	9	69	41	34	3	43	10	124	16	66	75	48	52	38	50	28	42	20	89	13	11	23	3	39	10	348	495	469	165	237	264	183	205	145	213	190	216	155	548	220
RAB28P4	0	0	1	0	0	1	1	0	0	0	0	0	39	0	0	0	0	0	0	0	0	0	0	0	2	1	0	0	0	0	1	1	2	1	0	2	0	4	0	0	3	1	1	1
ATP5F1AP10	3	24	2	46	4	22	23	29	0	7	12	11	7	26	29	40	39	23	23	8	76	17	37	5	45	8	5	30	13	272	206	257	315	242	274	232	244	362	12	306	256	14	82	253
FKBP4P8	4	22	2	21	4	27	30	26	1	4	9	15	5	31	20	22	26	18	14	3	68	32	35	12	56	7	8	15	4	81	64	63	65	81	86	72	139	81	45	112	68	8	31	69
LOC642490	0	1	1	0	0	0	0	0	1	3	0	1	0	0	0	0	0	0	0	0	0	0	0	0	1	0	0	0	0	0	1	0	1	0	1	0	1	0	0	0	0	0	2	0
ZNF658	6	169	10	278	29	150	198	188	6	8	92	39	52	296	98	193	144	74	272	147	398	221	234	30	248	89	34	271	120	967	881	857	1032	903	1584	844	1576	1292	18	1222	694	9	391	1191
FAM74A3	1	1	0	0	0	1	1	0	0	1	2	1	0	4	3	1	0	0	3	0	0	0	1	0	0	1	0	1	1	0	1	2	3	5	4	7	3	116	0	60	2	0	1	31
SPATA31A3	0	0	0	0	0	0	0	5	0	1	1	1	0	0	2	0	0	0	0	0	0	0	0	0	1	0	0	0	0	0	0	0	0	0	0	1	0	0	22	0	0	1	0	1
LOC105379450	0	0	0	0	0	0	0	0	0	0	0	0	0	0	0	1	0	0	0	0	0	0	0	0	0	0	0	0	0	0	0	0	0	0	0	1	0	0	0	0	0	0	0	0
CNTNAP3P2	14	184	18	594	12	491	299	395	21	53	255	72	121	835	623	318	388	166	347	444	503	169	389	93	248	82	78	413	433	1589	950	1355	4224	1379	1941	2881	2593	4396	117	2103	3389	173	276	4267
RBM17P2	0	15	0	26	0	17	5	10	0	2	11	0	3	38	25	30	19	6	4	20	21	2	31	2	16	17	3	5	23	84	64	84	169	83	133	134	146	174	5	107	69	2	26	211
LOC101927602	0	0	0	0	0	0	0	0	0	0	0	0	0	2	5	0	0	0	0	0	0	0	0	0	0	0	1	0	0	0	0	2	0	0	1	0	0	0	4	1	0	0	4	4
LOC105379451	0	0	0	0	0	0	0	0	0	0	0	0	0	1	0	0	0	0	0	0	0	0	0	1	0	0	0	0	0	0	0	0	0	2	1	0	0	0	0	0	0	0	0	0
LOC105379452	0	1	0	0	0	0	0	0	0	0	1	4	0	1	0	0	0	0	0	0	0	0	0	0	0	0	0	0	0	0	0	1	0	1	0	0	0	1	2	0	0	5	1	1
LOC107987074	0	9	0	13	4	10	9	5	0	3	0	18	1	9	20	11	2	8	2	4	4	7	14	2	4	1	2	0	4	18	9	7	20	19	14	13	14	18	2	20	18	0	19	26
LOC105379453	0	1	0	2	0	3	2	1	0	0	0	5	0	2	1	1	1	1	1	0	1	2	2	0	0	0	0	1	1	2	2	4	4	8	2	1	11	0	1	5	1	0	3	4
LOC107987075	1	10	2	21	8	36	27	7	1	13	22	93	6	23	79	28	11	6	11	14	8	4	24	15	7	11	6	14	19	23	9	18	30	67	28	26	16	53	6	28	24	0	27	40
LOC102723709	0	3	0	13	4	30	9	3	1	6	15	16	0	31	17	11	7	8	3	4	5	1	13	1	3	3	1	14	15	11	12	11	12	24	23	20	7	19	2	19	19	0	13	22
FAM27E3	1	31	8	65	9	53	47	21	7	39	66	238	17	65	183	40	32	33	23	30	20	8	73	44	17	23	25	33	57	24	24	28	65	102	62	37	35	118	7	75	22	2	54	73
FAM27B	4	21	18	63	8	59	51	27	1	64	59	379	25	62	191	47	37	39	23	28	17	6	79	24	11	24	22	37	40	74	25	29	52	117	76	61	99	154	13	86	60	3	164	99
LOC107987076	3	29	2	13	2	8	12	22	1	3	0	3	4	8	4	16	12	4	31	7	24	4	18	0	3	8	3	7	2	56	69	59	78	103	135	88	49	99	2	66	77	4	17	62
LOC101928608	1	0	0	0	0	0	3	1	0	1	0	2	0	3	1	0	20	1	4	2	0	0	1	0	0	0	0	6	0	3	1	2	1	3	1	77	2	2	4	4	1	0	2	4
ANKRD20A1	0	19	1	17	2	15	15	15	1	17	12	382	7	30	18	30	28	8	27	5	12	1	17	5	8	1	4	28	1	23	24	28	40	71	53	94	32	28	7	47	38	5	7	219
LOC644249	0	17	0	4	0	8	1	7	1	3	0	38	2	16	7	3	13	2	4	0	5	2	6	0	1	0	1	9	0	3	2	10	12	26	11	15	9	12	1	5	15	3	1	73
CBWD3	41	335	54	530	104	497	569	545	40	153	134	402	156	317	444	469	473	196	388	188	828	469	677	88	607	117	96	305	196	1334	1611	1648	1766	1941	1949	948	1757	1325	536	1578	1331	318	1194	1343
FOXD4L3	0	3	0	6	1	3	2	5	0	3	0	3	0	1	0	5	4	0	0	1	0	1	4	1	3	2	1	5	2	11	7	6	9	9	5	4	17	4	4	8	4	0	1	11
LOC107987077	0	0	0	0	0	0	0	1	0	0	1	1	1	0	0	0	0	0	0	0	0	1	1	0	1	1	0	3	0	0	0	0	0	0	1	0	2	0	1	1	1	17	1	0
LOC101929800	1	0	0	2	3	12	3	16	3	0	0	1	2	2	4	1	33	0	0	0	0	0	10	1	3	1	1	11	1	4	95	34	1	25	65	4	43	3	0	14	11	54	12	4
LOC102723624	0	0	0	1	0	1	2	0	0	2	0	0	0	7	0	0	0	0	3	2	0	0	2	0	15	5	0	0	0	0	6	1	0	0	1	4	4	1	2	3	0	2	1	10
PGM5-AS1	0	1	0	1	1	1	1	0	0	1	5	0	1	72	11	4	4	0	5	3	2	0	3	0	8	5	0	15	1	14	8	6	17	14	22	11	5	14	0	8	4	0	0	86
PGM5	8	258	15	435	22	409	297	403	40	296	1029	63	121	4029	806	624	467	164	1141	822	287	33	415	35	75	134	60	1271	250	2111	671	982	3271	1697	1542	3055	786	2905	15	2271	1010	56	411	9730
LOC105376070	1	27	4	84	6	45	57	60	4	20	39	7	7	260	76	76	80	27	176	111	44	9	62	9	12	14	8	113	43	329	215	275	596	310	427	376	226	376	3	367	209	1036	134	1258
TMEM252	2	6	0	3	0	9	3	7	4	58	16	12	6	96	18	4	8	1	9	14	4	0	23	1	0	5	3	21	2	63	21	36	78	58	28	69	147	68	3	42	21	15	17	251
LOC105376072	1	2	0	2	1	7	2	7	0	12	1	1	2	5	4	0	5	0	4	3	0	0	6	1	0	1	0	5	0	7	15	1	3	27	3	7	77	7	1	8	7	11	3	27
LINC01506	99	81	13	13	81	208	41	67	161	500	6	215	65	17	142	8	240	5	15	1	48	4	120	21	35	5	9	26	7	35	475	151	406	657	61	33	853	22	745	47	215	2162	1044	43
LOC347097	20	66	2	75	13	47	64	74	5	58	33	120	28	29	58	91	105	79	15	12	55	28	148	22	36	43	8	46	16	616	789	1035	406	384	384	324	516	387	214	551	569	236	545	261
LOC105376071	0	0	1	0	0	0	0	1	0	3	1	0	1	0	2	1	0	0	0	0	0	0	0	0	0	0	0	0	0	0	0	0	0	2	0	1	12	0	4	0	0	7	0	1
PIP5K1B	8	57	1	34	15	55	24	42	5	92	42	37	33	268	52	41	92	17	113	57	18	6	85	6	12	15	8	235	17	231	205	236	240	289	275	443	481	117	129	288	298	149	306	1191
FAM122A	144	269	18	442	69	393	440	279	15	105	266	170	121	731	305	517	299	217	264	272	229	156	612	85	144	138	50	282	112	1306	1017	1347	994	1375	1203	1152	1308	1048	286	1403	870	107	552	1621
LOC100421655	1	1	1	15	3	6	5	6	0	1	0	2	2	25	10	3	5	4	15	4	9	4	7	0	3	2	1	17	2	33	32	34	41	34	30	41	39	19	21	30	18	8	40	108
RNU6-820P	1	1	0	0	0	0	1	0	0	0	1	0	3	1	1	0	2	0	0	1	4	0	4	2	6	1	0	0	1	1	1	1	0	0	0	1	4	1	0	0	3	0	0	0
LOC101927069	6	40	4	50	9	46	39	65	2	17	15	41	8	73	47	38	48	18	45	29	12	7	171	11	4	8	1	33	8	474	505	551	182	453	352	361	385	159	34	250	160	81	256	310
PRKACG	1	50	0	7	0	11	5	5	2	89	4	12	5	20	11	21	4	15	4	5	3	7	16	2	6	10	1	28	4	32	36	19	35	51	35	39	74	39	50	89	85	219	48	106
FXN	28	105	12	206	17	130	212	151	5	12	85	52	71	136	129	229	139	110	132	83	139	94	261	44	145	66	19	198	82	366	266	383	474	476	385	340	579	546	14	741	437	546	80	691
TJP2	108	980	122	1508	455	1930	1585	1720	97	169	927	424	448	4143	1932	3023	1663	1082	1037	887	7018	4029	1618	327	6904	407	258	1939	578	3821	2344	3008	4073	5988	3790	4749	4397	5466	140	6139	4540	123	1850	6552
BANCR	0	0	0	2	0	0	1	4	0	4	0	1	0	1	0	2	0	0	3	0	1	4	0	0	0	0	0	2	1	9	8	11	14	2	10	11	18	14	3	11	13	16	12	19
FAM189A2	44	25	219	73	6	34	33	33	72	5	62	7	28	1395	48	130	192	33	121	42	73	43	18	13	33	30	14	323	45	370	42	62	247	235	100	574	160	199	5	270	328	574	83	3083
LOC105376074	2	5	1332	5	2	3	10	12	364	10158	16	11	2	68	3	20	402	0	3	4	12	13	1	1	2	7	3	32	2	43	15	7	11	8	16	53	7	3	0	17	17	12	6	185
APBA1	1	154	26	482	44	232	353	317	15	50	254	62	41	733	395	465	213	195	253	245	205	153	405	76	87	97	35	262	139	489	221	381	1156	1083	545	860	810	1123	85	762	846	68	206	1603
PTAR1	321	2606	220	4151	354	3593	4640	5189	152	641	648	1856	914	2128	2042	2211	2647	713	3397	1434	4067	1715	5398	497	1863	963	354	1830	881	11448	16743	16096	14177	15232	18111	10214	13251	12295	1848	11899	9463	2148	9299	12087
LOC105376076	1	3	0	2	0	12	12	8	1	1	1	0	2	4	2	1	2	1	1	0	2	0	3	2	2	11	0	5	1	3	14	10	8	12	15	6	16	11	2	6	2	2	5	12
C9orf135-DT	0	0	0	0	0	0	0	0	0	0	0	0	0	2	0	1	0	0	0	0	0	0	0	0	3	0	0	0	0	0	0	0	0	0	1	0	0	0	0	0	0	0	0	0
C9orf135	10	0	0	0	0	0	1	2	0	1	0	0	0	0	0	0	2	0	0	0	0	0	0	0	1	1	0	0	0	12	0	0	3	0	2	2	2	0	0	0	0	0	2	8
MAMDC2	16	156	20	260	14	414	225	308	14	0	198	88	31	2067	252	230	301	116	3105	901	470	102	409	81	65	153	20	686	73	2265	884	1303	716	731	2156	2544	459	2707	6	1310	554	44	257	15445
MAMDC2-AS1	3	15	0	71	4	28	49	32	3	0	16	11	0	125	19	46	44	13	114	46	51	12	66	10	2	9	2	18	24	106	79	178	168	111	175	134	100	153	2	263	85	0	54	1052
RNU2-5P	0	7	0	13	0	10	10	9	0	10	1	5	6	22	10	8	6	8	36	18	4	4	9	0	4	4	2	12	5	27	60	36	47	32	35	16	21	36	1	21	12	2	26	217
SMC5-AS1	0	45	4	100	11	38	86	58	0	2	20	10	11	103	67	47	66	23	47	37	68	31	90	17	31	21	8	49	33	220	220	285	296	250	262	185	290	427	3	394	152	5	93	531
RPL24P8	0	0	0	0	0	0	0	0	0	0	0	0	0	0	0	0	0	0	0	0	0	0	0	0	0	0	0	0	0	0	0	0	0	0	0	0	0	0	0	0	0	0	0	0
SMC5	230	3660	271	4398	891	3995	5107	4152	291	753	871	1479	663	2478	2819	2808	2708	980	2524	1433	4254	1981	5540	840	2329	1382	450	1857	1434	11751	15420	18625	14726	15140	14086	10612	12903	11452	3471	12871	9719	1493	7616	11713
KLF9	109	3874	169	2926	487	5185	4569	3867	241	876	1331	716	1488	3319	2866	2228	1970	790	1864	1609	1492	452	3897	496	507	1469	228	1622	793	10242	12169	10338	7100	9170	9379	9926	9098	4513	306	5609	4607	142	4126	11847
LOC101927086	37	51	1	49	15	57	30	57	1	13	30	10	35	86	35	23	36	15	94	47	27	12	52	2	28	57	3	52	20	220	153	155	131	194	276	123	235	120	526	161	71	648	104	358
LOC105376079	0	0	0	1	1	4	0	4	0	0	0	0	0	6	6	3	1	0	2	6	3	0	2	0	2	4	0	7	1	12	9	5	7	9	12	5	20	8	3	5	4	3	9	27
TRPM3	344	42	25	58	13	65	27	55	20	61	49	13	11	274	36	27	49	20	109	128	34	7	45	5	35	30	12	81	15	229	285	202	175	233	364	166	277	169	124	232	113	387	137	542
RN7SL726P	0	9	4	2	0	4	3	6	1	0	2	3	11	9	1	2	12	2	4	7	2	1	2	3	0	2	3	2	3	2	3	5	6	3	7	10	11	1	3	4	7	2	9	10
LOC107984011	30	76	13	54	20	54	63	65	4	6	19	12	22	54	77	50	70	40	29	30	38	14	78	21	35	31	10	33	37	367	381	224	266	438	481	322	511	121	15	361	87	4	165	258
LOC105376078	1	7	83	10	2	8	1	5	3	6	6	3	8	40	8	3	5	2	36	13	6	2	3	2	3	6	1	8	6	40	27	50	35	19	59	11	38	54	6	27	21	48	44	69
MIR204	2	0	0	0	0	0	0	0	0	0	0	0	1	3	0	0	0	0	0	1	0	0	0	0	0	0	0	0	0	0	0	0	0	0	1	0	0	0	0	0	0	0	0	0
LOC107987078	0	0	1	0	0	0	0	2	0	5	6	0	10	33	6	0	3	1	11	4	1	0	1	0	4	2	1	0	0	4	3	1	13	4	6	13	3	2	1	9	3	228	1	26
PIGUP1	1	14	0	30	2	27	34	30	0	9	7	14	7	40	57	32	43	8	20	14	40	34	48	10	29	15	4	32	8	111	133	124	111	130	113	93	88	99	8	95	105	9	41	92
LOC107987079	1	4	11	8	0	0	3	5	0	0	0	1	0	3	0	3	5	0	2	0	4	0	1	0	0	0	0	16	0	9	3	18	3	4	19	6	4	31	1	10	7	3	1	29
RPL35AP21	38	279	23	399	52	728	300	302	64	169	111	130	284	279	505	277	271	120	271	96	1187	593	584	64	877	78	71	278	72	1714	3036	2339	2791	2147	1825	1323	1679	2395	118	1839	1625	116	1140	1991
CEMIP2	437	7297	451	8787	773	9761	10835	11165	383	1104	1581	1834	2539	1773	6805	8743	8364	2841	4404	1909	6994	1443	8535	888	3100	1760	702	2669	2297	30038	29909	33756	21010	23566	45310	30292	30748	34538	7056	26029	15762	2798	7740	9000
ABHD17B	61	419	45	601	84	602	605	538	29	74	178	157	112	545	520	489	498	192	242	147	1240	568	812	64	534	179	63	265	197	1735	2137	2026	2027	2133	2771	1745	2038	2337	1137	2284	1546	406	916	2039
C9orf85	18	242	15	437	61	320	324	315	23	57	74	88	60	287	241	285	256	79	321	152	431	274	416	55	328	108	39	232	126	837	951	926	1085	1045	1312	713	1131	1019	98	1084	799	38	328	1270
HSPB1P1	1	31	15	45	5	71	61	75	8	82	83	31	55	1120	415	95	90	61	32	30	288	389	112	29	252	32	7	247	22	106	63	75	164	268	135	111	629	282	6	174	132	5	24	461
LOC101927108	1	5	1	7	1	5	1	3	1	0	1	1	0	8	4	2	1	0	2	0	1	2	1	0	3	0	1	3	1	17	10	5	6	12	20	1	10	3	11	4	7	1	3	34
C9orf57	0	0	1	5	4	1	0	1	1	0	0	0	0	2	0	1	2	2	1	0	2	0	1	0	4	0	0	2	1	9	7	5	3	5	5	3	2	6	25	4	10	143	1	27
BTF3P4	3	78	5	107	3	43	57	61	5	16	100	76	78	191	41	168	99	94	61	36	202	107	111	22	121	28	16	85	26	663	850	966	787	983	704	609	788	638	95	836	652	1049	295	877
GDA	23	249	125	8	16	78	14	17	90	13	5	30	2	153	20	12	103	2	7	1	621	258	179	2	367	0	4	136	50	215	31	150	136	387	388	125	728	1	155	39	194	109	27	329
LOC100289320	2	0	0	0	0	0	1	2	0	0	0	1	1	1	1	1	0	1	0	1	0	0	1	0	8	0	0	0	0	0	1	1	1	3	0	0	3	0	25	4	2	10	2	0
LINC01504	30	92	6	33	14	63	50	91	5	26	8	77	15	44	25	70	57	6	45	14	50	7	75	16	116	6	5	33	29	220	217	218	307	204	203	159	283	64	1046	209	260	197	178	274
ZFAND5	1816	6763	737	5983	1492	8807	8215	8868	687	3419	1574	9104	1858	5275	4526	4333	5417	1482	4732	1976	12257	5087	9209	694	4412	2411	775	5040	1804	13278	19460	19290	14807	17440	20160	13439	20218	13127	26589	18362	16916	11836	30618	18295
LOC100289351	0	0	1	0	0	1	0	0	0	2	0	0	0	0	0	0	0	0	0	0	0	0	1	0	1	0	0	0	0	0	0	4	3	1	0	0	2	0	0	0	3	1	1	0
LOC105376080	13	2	0	20	1	13	14	9	0	0	2	3	3	13	6	7	9	5	11	5	7	7	13	0	8	0	3	13	14	29	29	33	45	45	90	31	143	59	3	60	31	0	8	13
TMC1	16	25	13	39	3	56	29	28	1	25	17	9	12	48	35	78	46	35	31	13	226	59	30	5	56	10	3	56	36	47	33	82	104	110	127	95	229	204	19	190	92	6	65	110
LOC101927234	0	2	2	14	0	8	4	2	0	0	3	2	0	10	10	6	2	0	6	6	8	14	7	0	3	1	0	25	5	10	5	11	20	25	13	9	54	37	1	21	22	0	8	17
LOC101927191	1	3	0	2	2	17	1	4	0	12	2	4	0	2	6	8	7	1	5	2	40	23	4	0	17	1	0	11	3	16	17	8	18	21	35	19	27	19	0	33	18	0	29	25
RPS20P24	0	1	0	3	0	2	2	5	0	1	3	1	0	4	1	4	2	2	0	0	5	3	1	0	0	0	1	0	2	7	15	13	17	14	12	10	14	15	0	18	7	3	5	6
RPS27AP15	1	2	0	3	0	2	1	0	0	0	0	0	0	2	0	6	1	0	2	1	1	0	0	0	0	0	0	0	0	2	4	2	5	11	14	4	14	6	1	15	0	37	0	5
LINC01474	0	2	0	0	0	0	0	0	0	0	4	0	1	12	1	3	1	4	5	5	1	0	1	0	0	0	0	3	0	4	3	7	4	14	14	12	1	22	0	7	12	0	8	176
ALDH1A1	38	411	6	173	17	187	235	208	17	157	864	141	173	5286	239	798	219	176	1866	833	474	64	120	8	41	157	32	842	28	1664	665	815	1403	1384	848	1649	210	3525	54	1999	1505	21	645	11440
LOC105376081	0	0	0	0	0	0	0	0	0	0	0	0	0	0	0	0	0	0	0	0	1	1	2	0	5	0	0	0	0	1	0	2	3	4	1	2	0	0	2	4	0	0	14	0
ANXA1	1138	8054	1490	10955	4309	30784	13673	27239	1900	2201	3891	5727	2975	11076	9457	8620	15628	4147	10387	4125	180762	176318	30321	2960	189573	5019	1689	10896	2347	63678	111086	84862	91604	128518	110408	69997	110649	57437	33699	56435	49625	4143	65666	54851
LOC105376082	1	0	0	1	0	1	1	2	0	3	0	2	0	0	0	1	0	0	0	0	0	0	3	0	0	0	0	0	0	9	3	4	3	10	8	11	11	9	2	10	4	13	7	2
LOC101927281	1	1	3	0	1	0	1	0	0	3	0	0	2	0	0	0	0	0	0	0	0	0	1	0	1	0	0	0	0	1	1	2	2	0	0	3	1	0	93	2	0	7	0	1
LOC105376084	24	0	17	0	0	0	0	1	15	91	0	0	8	0	0	0	0	0	0	0	0	0	0	4	0	0	0	0	0	0	0	0	0	1	0	0	0	0	1	0	0	47	1	4
LOC105376083	0	1	0	0	0	0	0	0	0	4	0	0	0	0	0	0	0	0	0	0	0	0	0	0	1	1	0	7	0	14	0	1	1	1	0	2	1	2	2	0	2	0	18	1
LOC102723850	5	1	0	0	0	0	0	0	0	4	0	1	0	0	0	0	0	0	1	0	0	0	1	0	0	0	2	0	0	0	1	0	0	0	0	0	0	0	1	1	3	298	2	0
DPP3P2	0	11	0	12	2	10	14	7	0	3	6	4	2	9	12	15	10	18	5	3	10	13	15	4	20	10	1	4	4	68	21	42	55	79	71	50	98	121	2	108	101	5	28	57
LOC105376085	0	0	0	0	0	0	0	0	0	0	0	0	0	0	0	0	0	0	0	0	0	0	0	0	2	0	0	0	0	5	0	0	0	0	0	0	0	0	0	0	0	0	9	0
LOC100422376	0	4	1	10	1	5	3	6	0	2	1	1	0	21	18	7	3	11	4	2	4	0	11	0	3	0	2	1	4	21	16	27	33	38	35	14	68	34	2	38	27	1	24	61
LOC105376086	0	0	0	0	0	0	0	0	0	0	0	0	0	0	0	0	0	0	0	0	0	0	0	0	0	0	0	0	0	0	0	0	0	0	0	0	0	0	0	1	0	0	0	0
LOC101927329	80	2	16	3	0	2	0	2	0	21	2	2	10	1	0	0	5	0	0	0	2	0	2	0	1	1	1	2	0	175	164	97	179	145	168	184	210	265	103	135	181	261	225	186
LOC105376087	0	0	0	0	0	0	0	0	0	1	0	0	0	0	0	0	0	0	0	0	0	0	0	0	0	0	0	0	0	0	0	0	0	0	0	0	0	3	0	0	0	0	0	0
LOC101927358	0	0	0	0	0	0	0	0	0	0	0	0	0	0	0	0	0	0	0	0	0	0	0	0	5	0	0	0	0	0	0	0	0	0	0	0	0	0	0	0	1	0	0	4
RORB-AS1	0	0	1	0	1	1	1	1	0	18	0	0	0	5	1	1	1	0	0	2	0	0	1	0	0	2	1	0	0	0	0	1	1	0	0	0	0	1	0	1	6	5	0	1
RORB	1	32	13	13	2	16	2	12	1	11	16	8	18	89	4	84	18	15	38	61	27	5	22	6	9	5	1	5	0	82	14	70	329	74	43	175	31	78	205	137	86	40	38	428
LOC105376088	1	0	0	1	0	2	0	0	0	2	1	0	0	0	0	3	0	0	2	1	1	0	1	0	0	0	0	0	0	0	0	3	3	4	0	0	1	0	0	2	5	2	0	7
TRPM6	57	388	27	195	27	697	171	363	49	848	38	714	140	342	592	170	718	71	167	144	520	710	1221	33	262	45	47	287	109	823	890	1404	649	900	358	1333	2671	765	1347	839	1271	1084	1723	829
RN7SKP47	0	0	0	3	0	1	0	0	0	3	0	0	2	1	2	2	0	0	1	0	1	0	1	0	0	5	0	0	3	14	6	7	5	16	37	14	22	13	2	3	11	6	36	6
RPSAP75	3	1	0	3	0	11	2	8	2	27	0	14	1	4	8	1	7	2	0	0	5	14	22	0	5	1	1	1	2	10	14	17	8	8	9	14	47	10	14	12	25	15	34	12
RNY4P1	18	111	22	61	8	52	62	51	5	13	49	143	302	40	10	90	71	37	73	81	68	32	125	10	16	67	9	105	14	0	2	1	0	2	2	3	1	2	2	1	6	2	10	7
RNU6-445P	0	0	0	1	0	1	1	1	0	0	0	0	0	0	0	0	1	0	0	0	2	0	0	0	0	0	0	0	0	0	2	2	0	1	0	1	0	0	0	1	1	0	0	2
LOC100133316	0	1	1	0	0	0	0	0	0	2	0	1	0	0	2	0	1	0	0	0	0	0	2	0	0	0	0	0	0	0	6	1	2	1	0	1	0	3	4	2	2	0	6	0
C9orf40	59	82	10	109	10	126	110	95	4	44	72	63	38	150	134	101	110	74	64	28	171	86	152	25	160	25	25	57	47	222	273	249	198	297	207	242	232	219	53	279	240	13	48	182
CARNMT1-AS1	2	45	5	62	10	47	82	65	2	12	14	27	7	65	47	44	44	22	56	29	104	65	82	26	101	20	13	27	23	139	144	158	196	150	188	117	190	155	105	174	146	28	66	115
CARNMT1	62	756	62	1021	132	984	1520	1125	50	122	223	478	303	563	724	880	638	311	714	340	2070	1254	1245	161	1504	195	122	652	301	2157	2742	2543	2535	2559	2615	1761	2167	2255	867	2613	2112	287	927	1700
NMRK1	81	719	123	817	184	790	698	708	75	296	257	566	182	1078	795	834	857	305	741	212	2033	1060	647	55	678	337	130	618	195	1747	1929	2938	3570	2942	2194	2450	3657	3774	919	4054	2732	419	2179	3144
OSTF1	339	1084	119	1226	218	1967	1258	1424	195	1557	299	1518	391	693	2040	1034	1717	490	778	297	2343	1578	2037	155	1549	290	186	795	313	2767	3474	4151	2985	3301	2530	2055	4430	2558	2565	3323	3407	1774	3770	1646
LOC105376090	200	183	78	369	48	307	172	264	9	213	47	305	59	254	329	219	358	84	216	107	333	211	421	32	165	78	32	159	89	893	1073	1597	825	1197	1066	857	1472	753	1281	1354	1231	485	1177	1133
LOC107987080	17	61	206	121	10	109	55	74	130	65	15	84	17	85	107	81	221	33	52	30	135	81	165	4	96	25	9	50	19	291	292	414	146	290	449	170	590	214	682	457	357	206	375	275
LOC100129601	0	1	0	2	0	0	0	0	0	0	1	2	2	1	1	0	3	0	1	0	1	2	0	0	1	0	0	0	3	2	2	1	3	0	5	2	2	3	12	4	4	3	5	5
LOC105376091	0	0	0	0	0	0	0	0	0	0	0	0	0	0	0	0	0	1	0	0	0	0	0	0	0	0	0	0	0	0	1	2	3	0	15	0	0	0	0	3	0	4	0	5
PCSK5	102	2425	73	1786	191	1688	1127	1150	92	406	3136	688	1526	3604	2411	3727	2916	893	1169	1011	1322	259	2751	352	513	3298	329	3405	696	6092	5273	7032	5329	4856	7859	6382	3317	6213	326	16835	3736	140	1851	11656
RBM22P5	0	3	3	0	0	0	0	3	0	1	0	1	1	0	0	0	2	2	1	1	0	2	1	0	1	0	0	0	0	4	3	3	6	5	12	8	3	4	8	5	1	1	9	8
RFK	11	316	51	519	57	666	538	497	25	72	144	115	175	322	344	349	355	146	254	179	444	263	693	63	366	119	43	180	82	1665	1852	1689	1850	1851	2045	1413	1395	2157	84	1760	1235	58	790	1426
RPSAP9	5	137	20	119	7	175	181	209	7	21	46	48	88	59	193	128	89	76	136	45	540	215	203	17	479	50	25	88	33	182	156	147	163	168	152	176	200	343	3	216	209	111	86	150
GCNT1	42	441	75	938	56	216	681	512	10	87	220	132	153	833	591	560	427	192	543	209	283	37	845	75	95	166	37	310	115	1531	1969	2730	1449	1398	1191	1970	1194	1928	240	2787	1072	220	495	1306
LOC105376093	11	40	6	32	16	20	44	58	0	2	34	24	32	89	34	64	13	12	71	18	9	1	9	2	7	13	0	27	18	53	66	68	78	166	258	388	177	252	40	249	136	71	72	144
PPIAP87	1	3	0	4	1	6	2	8	0	0	4	0	0	5	11	7	1	5	9	2	4	3	4	0	2	2	0	2	1	7	10	17	5	24	35	11	11	18	8	28	8	0	7	13
LOC105376095	27	109	4	319	7	59	204	181	5	10	155	20	31	407	146	223	91	39	223	252	53	34	106	9	16	81	18	312	74	277	308	397	1019	716	1033	1009	910	1029	52	1146	284	54	142	1352
PRUNE2	90	1692	682	6728	69	1627	3804	2034	104	71	4202	251	802	11428	3044	2944	1018	910	4554	4911	1481	930	3280	617	218	1204	324	13047	1188	7853	6639	9022	25271	11611	12629	13891	13830	17007	417	12199	4201	1058	892	44756
PCA3	3	58	1	332	1	38	196	58	2	4	104	11	7	368	120	101	17	10	113	155	22	23	235	17	6	75	6	210	52	395	152	189	403	371	1047	428	996	483	2	246	97	2	18	795
LYPLA2P3	0	0	0	0	0	0	0	0	0	0	0	0	0	0	0	0	0	0	2	0	0	0	0	0	0	0	0	8	0	0	0	0	0	0	0	0	1	0	0	0	0	0	0	0
FOXB2	1	2	2	4	3	4	4	3	2	10	24	2	4	147	35	16	4	4	0	1	3	3	6	0	2	1	2	16	1	0	0	0	1	0	1	1	0	0	20	0	0	0	0	0
LOC105376096	0	0	0	0	0	0	0	0	0	0	0	0	0	0	0	0	0	0	0	0	0	0	0	0	0	0	0	0	0	0	0	0	0	0	0	0	0	0	0	0	0	0	0	0
ATP5MFP3	6	0	2	0	0	0	0	1	4	20	0	0	0	0	4	0	0	0	0	0	0	0	0	0	1	4	0	0	0	0	0	0	0	0	0	0	0	0	0	0	0	0	0	0
VPS13A-AS1	0	0	1	0	0	4	1	0	0	2	1	0	0	11	0	0	1	0	1	2	0	3	5	0	2	3	0	10	3	0	0	2	1	1	4	2	1	3	0	0	2	0	0	1
VPS13A	214	2839	992	4580	941	5781	3892	4215	342	463	1329	1105	1121	4269	2061	3437	2986	1071	4811	2334	11833	7427	5794	554	7843	3144	496	3292	1306	22454	24738	25650	18264	25318	25728	19279	18689	15044	1609	16327	12916	1247	11293	26258
GNA14	2	105	81	224	14	239	163	122	5	11	74	24	91	187	231	269	182	98	136	86	111	52	141	30	39	78	48	68	131	744	231	509	372	779	1050	707	1147	1059	269	1013	386	3	224	807
GNA14-AS1	1	10	0	30	0	21	18	14	0	0	5	1	6	20	33	22	20	9	23	10	23	7	5	4	7	10	6	7	21	84	19	42	44	76	103	71	111	91	1	142	56	1	17	84
NUTF2P3	0	2	1	11	0	5	1	10	0	0	5	4	1	12	11	19	8	4	14	2	6	1	3	4	1	8	3	6	3	43	16	19	14	14	25	43	32	44	1	37	23	4	7	30
GNAQ	560	2862	279	4015	546	4328	4670	4603	463	1752	1186	4192	1021	2744	3513	2834	3024	964	3014	1342	3306	1498	6158	488	1981	681	378	1522	792	7227	10351	11718	8852	9903	8069	6861	9761	7243	11169	9109	7677	5749	16227	9108
LOC107987081	844	2842	86	2687	443	2792	2401	3321	480	1654	516	3596	516	1650	2084	1922	4675	667	1975	877	2346	919	6452	238	1239	598	287	1185	746	7780	13038	15860	9535	9991	8231	6983	15296	9036	6817	10297	9311	11543	31143	6908
LOC107987031	5	0	0	0	0	0	2	1	0	2	1	0	0	0	2	0	0	0	2	0	0	0	0	0	0	0	0	0	0	0	0	1	0	1	7	0	0	1	0	0	0	15	4	1
SYNGR2P2	0	0	1	1	0	3	0	2	0	0	0	1	0	2	6	4	5	0	0	1	1	0	1	1	5	2	0	2	3	0	1	2	4	2	1	1	2	0	0	3	3	1	1	2
ASS1P3	1	16	0	19	4	16	14	19	0	7	37	6	15	32	9	102	13	25	12	6	17	8	20	16	7	84	0	37	3	56	33	52	38	47	38	80	27	40	1	41	37	2	19	79
RPL21P84	0	0	0	4	0	1	0	1	0	0	0	0	0	6	0	0	0	0	1	0	0	0	0	0	2	1	0	0	0	2	0	1	1	2	3	1	1	0	0	1	0	0	0	3
LOC107987082	2	37	2	19	2	33	83	51	1	0	1	6	10	2	17	10	22	1	5	0	36	16	24	5	43	0	8	14	5	59	301	130	90	161	115	72	56	90	91	95	90	66	70	6
CEP78	37	567	380	941	116	689	984	757	23	141	244	246	165	603	684	743	670	293	854	324	1086	514	954	148	1009	206	117	426	287	2393	2321	3011	2803	3148	2561	2037	2718	3282	87	3608	2665	66	895	2409
PSAT1	18	37	21	54	3	19	116	46	3	16	7	21	15	12	27	162	40	38	28	13	895	497	59	21	1176	10	6	31	6	69	189	165	59	158	83	43	79	54	8	53	80	1	26	41
LOC107987083	0	1	35	4	1	0	2	5	66	0	1	1	2	1	3	4	4	0	1	0	21	10	2	0	19	2	0	3	0	1	3	4	0	7	4	3	3	1	0	1	2	3	1	2
LOC105376097	2	1	0	0	2	1	1	1	0	6	1	1	2	0	0	0	4	0	0	0	0	1	0	0	0	2	0	0	0	0	0	3	0	3	1	0	13	2	2	0	1	0	5	0
KRT18P24	1	0	0	0	0	0	3	1	0	0	0	0	0	2	0	0	2	0	0	0	0	0	0	0	0	0	0	2	0	0	0	1	0	1	0	2	3	1	1	1	0	0	0	0
LOC101927450	5	0	4	0	0	0	0	0	0	1	0	0	0	0	0	0	4	0	0	0	0	1	0	0	0	0	0	0	0	0	1	0	0	0	1	0	3	0	1	0	0	16	1	0
CHCHD2P9	83	428	57	646	97	931	922	1917	51	408	265	440	326	528	783	508	689	287	419	172	1232	741	1137	124	1295	157	68	585	135	921	510	537	701	837	727	725	1025	1267	176	1047	950	90	852	754
LOC102723932	32	1	0	0	0	0	1	0	0	0	0	0	2	0	1	1	0	0	0	0	0	0	0	0	2	1	1	0	0	1	0	0	1	1	0	1	0	2	0	0	0	4	0	0
TLE4	136	1117	126	1093	252	1574	1278	1420	107	1820	442	1256	381	2439	1297	1076	1418	462	923	359	1724	903	1973	193	911	510	178	1316	332	2716	3239	3411	2635	3672	2922	3096	5179	3352	5142	4396	3937	1714	5152	5853
LOC105376334	3	7	7	27	10	7	14	13	2	7	9	3	2	9	7	14	6	4	20	5	7	10	7	4	11	15	1	16	5	21	41	55	58	54	26	27	37	52	8	49	31	0	41	64
LINC01507	0	0	0	0	2	0	1	1	0	0	1	0	0	18	1	1	1	0	1	0	1	0	0	0	2	6	0	22	0	0	0	7	0	1	2	4	0	1	1	10	3	0	0	36
LOC105376101	46	1	0	2	1	0	0	1	0	1	0	3	0	5	5	5	8	0	0	1	2	0	1	0	1	0	2	10	0	2	2	2	0	0	5	3	3	0	0	14	9	0	2	7
LOC105376100	40	2	2	1	0	0	1	0	0	3	0	0	3	4	0	0	3	0	0	0	0	0	1	0	2	0	1	2	1	1	0	7	3	0	7	1	2	0	24	12	5	16	1	11
LOC105376099	22	0	0	0	0	0	0	0	0	0	0	0	0	3	0	0	0	0	0	0	1	0	0	0	4	1	0	2	0	0	0	0	4	0	0	0	0	0	3	5	0	0	0	16
LOC105376103	0	2	0	0	0	0	1	1	0	1	1	0	0	2	0	0	10	0	4	5	7	0	13	0	6	1	2	5	3	1	1	2	7	1	9	6	25	3	1	105	38	1	0	6
LOC107987084	2	0	0	2	0	0	0	3	0	2	2	0	0	2	0	0	2	0	1	1	2	1	0	0	0	0	0	0	0	4	1	3	2	3	5	5	4	2	5	48	24	4	2	2
LOC105376105	0	0	2	0	1	0	0	2	0	5	0	0	0	0	0	0	0	0	1	0	0	0	1	1	0	0	0	0	0	0	0	2	1	0	1	0	3	0	13	8	2	5	1	0
LOC107987085	0	0	0	0	0	0	0	4	0	1	0	0	0	0	0	0	0	0	1	0	0	0	0	0	1	0	0	0	0	0	0	0	1	0	1	0	3	3	0	6	4	0	1	1
LOC107987022	0	0	0	0	0	0	0	2	0	0	1	0	0	7	3	0	0	0	0	0	0	0	2	0	0	3	0	0	0	2	2	6	0	5	1	0	1	3	1	4	3	0	1	3
LOC101060099	0	0	0	0	0	0	0	0	0	0	0	0	0	0	0	1	0	0	0	0	2	0	1	0	0	0	0	0	0	3	0	1	1	6	1	2	6	1	0	0	1	1	5	0
TLE1	57	401	63	954	141	598	690	1085	41	141	662	169	297	2732	988	1000	380	363	469	384	749	299	1656	210	581	1051	72	685	333	1469	598	922	1069	1365	1527	1451	2284	2465	507	1813	1000	38	413	3123
LOC105376106	1	3	0	7	0	1	7	8	0	1	1	2	1	28	10	14	2	1	4	0	7	4	12	1	4	4	1	5	1	25	18	22	20	27	32	47	58	33	7	25	20	0	8	70
LOC101927502	0	3	1	4	0	0	2	7	0	1	6	1	1	13	3	2	2	0	2	0	4	2	3	1	4	2	1	1	0	8	25	5	6	2	4	3	5	8	1	5	3	1	6	24
LOC105376108	1	0	3	0	0	0	0	1	0	0	0	1	2	4	1	0	0	0	0	0	0	0	0	0	0	0	0	0	0	1	0	0	1	0	0	2	0	0	1	1	0	21	0	6
SPATA31D5P	1	0	0	0	0	0	0	1	0	3	0	0	0	1	0	0	0	0	0	0	0	0	0	0	4	6	0	0	0	0	0	0	0	0	1	1	0	0	1190	0	0	0	0	1
SPATA31D4	2	0	0	0	0	0	0	0	0	1	0	0	0	0	0	0	0	0	0	0	0	0	0	0	0	0	0	2	0	0	0	0	0	0	0	0	0	0	0	0	0	67	0	0
SPATA31D3	1	0	0	0	0	0	0	0	0	0	0	0	0	0	0	0	0	1	0	0	0	0	0	1	1	0	0	2	0	0	0	0	0	0	0	0	0	0	0	0	0	3	2	0
LOC105376107	90	2	2	0	0	0	0	0	0	0	3	0	0	35	0	3	0	0	0	0	2	0	1	0	0	1	0	5	0	5	1	3	6	9	7	20	13	3	0	8	6	0	0	256
SPATA31D1	0	0	0	0	0	0	0	1	0	1	0	0	0	1	0	0	0	0	0	0	0	0	0	1	0	0	0	0	0	0	0	0	0	0	0	0	0	0	3	0	1	0	2	6
DDX10P2	43	97	4	149	11	97	150	170	4	10	54	54	24	153	96	135	85	73	93	43	164	96	176	41	177	65	16	89	61	522	393	565	526	494	498	387	432	545	38	449	356	167	132	840
RPS2P34	0	0	0	0	0	0	0	0	0	0	0	0	0	29	1	0	0	0	0	2	0	0	0	0	0	0	0	3	0	0	0	0	0	0	0	0	3	0	3	1	1	0	1	69
LOC112268046	0	0	2	0	0	1	0	0	0	0	0	0	0	8	0	1	1	0	1	0	0	1	0	0	0	0	1	5	0	3	0	3	10	2	0	2	2	3	1	1	3	1	2	71
LOC442427	0	1	1	1	0	0	1	1	0	3	0	2	0	18	2	6	4	0	3	2	2	1	6	2	2	0	0	11	0	1	1	1	5	13	5	7	7	4	0	4	7	0	3	38
LOC107987086	0	2	0	5	0	1	3	2	0	1	0	5	0	3	1	1	1	0	1	1	2	2	1	0	0	0	0	6	0	4	10	5	6	11	13	8	25	8	2	11	10	1	7	22
LOC107987087	0	0	0	0	0	0	0	1	0	0	0	0	0	9	0	0	0	0	0	0	1	0	0	0	2	1	0	0	0	1	0	3	3	1	2	8	3	0	0	2	0	0	0	59
LOC105376110	35	4	11	3	0	0	3	3	0	13	0	0	4	56	1	1	3	1	2	5	3	0	2	0	3	1	0	12	1	14	4	6	16	6	0	36	19	12	48	15	0	135	1	254
RASEF	17	23	1	20	11	6	20	6	0	5	11	4	2	3	12	7	34	8	13	13	430	350	23	2	234	7	18	2	22	211	118	27	242	96	22	161	17	190	4	39	112	13	56	86
LOC112268037	17	1	2	5	0	1	1	0	0	1	1	0	0	0	1	0	1	1	1	0	35	15	3	0	13	1	0	0	3	13	5	0	28	5	0	14	2	13	0	6	7	10	8	5
LOC102723989	0	15	0	25	0	23	18	15	0	0	14	15	7	45	38	30	28	14	41	19	43	37	16	4	1	2	9	13	12	49	29	48	99	86	78	102	54	102	0	140	75	1	19	144
FRMD3	40	404	18	641	25	442	172	319	28	55	376	183	158	1934	918	702	579	194	899	632	658	340	351	65	130	89	81	815	272	2380	1074	1724	1999	1771	2234	2141	1348	2857	261	2089	2151	159	628	3359
IDNK	78	167	16	268	45	204	155	175	11	30	135	123	55	626	227	205	256	96	206	115	180	103	330	28	152	95	22	216	58	689	452	566	464	716	706	662	839	581	144	617	478	181	294	891
UBQLN1	390	2705	294	3760	670	4850	4660	4937	269	1741	1043	3963	1281	3149	3781	3237	3315	1315	2425	1403	5008	3153	6117	619	4302	1108	439	2073	826	14574	17497	17594	13422	17491	16875	13080	16499	12177	6958	14368	12611	4023	16989	13141
LOC105376114	0	20	1	21	0	12	14	11	4	3	2	10	11	54	15	18	19	4	10	6	20	5	26	2	19	6	2	25	8	38	70	45	57	49	94	48	74	81	4	108	48	3	60	83
GKAP1	13	69	22	64	28	85	48	74	9	96	83	98	68	298	43	138	102	38	164	52	80	48	85	14	34	45	34	260	32	326	241	277	212	286	373	377	238	234	210	379	269	147	324	1246
LOC101927552	0	2	1	8	2	3	6	12	0	24	2	8	1	26	18	6	8	2	13	1	18	4	13	2	5	4	2	16	1	45	22	53	21	38	48	27	54	23	93	40	26	12	37	65
KIF27	584	446	590	557	104	482	398	443	39	297	145	236	254	876	580	341	338	136	440	220	569	309	494	55	397	233	62	284	141	1281	1188	1634	1756	1622	2008	1374	2142	1334	2725	1633	1213	723	1197	2121
LOC105376335	2	3	0	2	1	2	7	6	0	11	9	3	4	45	17	1	8	2	6	1	10	4	3	3	4	8	0	5	4	4	2	2	0	1	0	0	2	1	3	1	3	3	0	2
C9orf64	31	254	27	528	69	354	394	423	20	103	169	131	100	403	488	554	341	247	252	163	267	123	603	97	160	155	61	157	87	1169	993	1188	1001	1443	1238	893	1415	1138	36	1518	982	37	410	1099
HNRNPK	448	2786	263	4103	613	5121	4264	3770	360	3071	1357	4035	943	3497	5411	3814	4240	1849	2035	1280	6119	3161	6991	714	3776	1495	459	2392	1007	12069	14582	16596	12879	13907	12045	9002	12503	12437	4214	12960	11881	2536	11162	10780
MIR7-1	12	34	2	79	17	62	86	51	2	15	11	71	12	21	15	26	65	10	54	16	74	34	61	3	44	7	9	37	5	150	217	282	269	204	229	160	217	141	136	183	208	53	267	178
RMI1	24	232	13	435	53	524	510	412	17	117	68	133	72	182	283	344	336	181	272	103	478	214	522	71	378	48	51	200	98	810	899	1248	717	1132	932	706	1070	503	121	1413	906	108	263	466
LOC101927575	3	0	0	0	0	1	0	3	0	0	0	0	0	0	1	1	0	0	0	0	1	1	0	0	1	0	0	2	0	1	1	2	3	1	7	2	0	4	5	4	5	0	1	5
HMGN2P33	0	0	0	2	0	0	1	0	0	0	0	0	0	1	0	3	0	0	0	0	0	2	0	0	0	0	0	0	1	0	0	0	0	2	0	0	0	0	0	0	0	0	0	0
SLC28A3	6	50	14	72	119	173	84	69	7	19	9	38	7	25	55	29	342	37	14	11	2673	980	157	19	1130	7	14	9	23	655	265	250	177	973	88	117	246	54	47	203	536	186	1154	61
LOC105376116	0	1	1	2	5	1	2	6	1	3	0	0	0	0	2	0	8	1	0	0	94	14	3	0	29	0	0	0	0	13	1	3	0	7	2	11	8	0	0	3	8	0	25	2
LOC102724036	2	0	0	0	0	1	0	1	0	2	0	0	0	7	0	2	3	0	4	0	0	0	0	0	1	1	0	0	1	1	0	0	0	2	0	0	2	8	0	0	9	11	4	4
NTRK2	94	239	19	89	20	180	51	35	68	415	2475	42	416	11946	600	1020	818	262	3224	2602	301	243	100	48	147	238	56	2020	30	985	366	308	2959	1035	484	2188	80	1019	126	1731	1637	177	656	21899
LOC105376118	2	3	4	0	1	1	0	0	3	0	0	7	0	12	0	1	1	0	1	1	0	0	0	0	0	0	0	0	0	0	2	1	4	5	0	0	2	5	35	2	3	70	5	11
LOC107987088	0	0	1	0	0	0	0	0	1	0	0	0	0	7	0	0	0	0	0	2	0	0	0	0	2	0	0	0	0	0	0	0	0	0	0	0	0	0	0	0	2	0	0	0
LOC105376119	0	0	0	0	0	0	0	1	0	2	0	0	2	0	0	0	1	0	0	0	0	0	0	0	0	0	0	3	0	0	0	0	0	0	0	0	0	0	3	0	0	3	1	1
LOC107987089	0	0	53	0	0	0	0	2	30	1	2	0	1	0	0	0	15	0	0	3	0	0	0	0	2	3	1	2	0	2	1	0	3	2	0	0	0	1	35	1	7	2	1	3
LOC105376121	201	0	3	0	0	3	1	0	1	4	4	2	3	4	4	0	0	0	3	1	0	0	0	1	0	2	0	9	0	2	0	0	2	0	0	0	0	0	6	2	1	0	2	6
LOC101927603	55	100	4	35	18	74	25	70	1	65	6	153	25	21	30	18	44	12	29	13	23	8	70	3	55	12	8	19	7	103	146	126	70	118	99	94	223	45	239	83	117	223	162	97
AGTPBP1	4252	4014	530	2826	879	5311	2936	4412	522	5910	572	16771	1546	1720	3131	1995	5384	1072	2334	848	2801	1207	5182	422	2815	533	382	1847	676	7572	13717	12859	10105	13560	9742	7171	19204	6663	50827	9368	15525	35832	61648	7303
LOC100419824	3	13	0	7	1	5	5	11	0	7	1	5	2	32	11	11	11	5	8	6	7	1	21	1	5	5	0	1	1	28	32	40	30	54	52	24	50	27	26	51	31	10	37	43
LOC102724057	25	9	10	25	4	6	10	21	0	1	18	6	6	105	15	38	20	15	25	14	21	8	21	5	9	14	4	46	13	42	24	34	16	31	41	27	30	19	7	37	22	3660	27	103
LOC389765	578	205	568	160	25	97	99	102	27	109	66	43	217	374	94	185	125	53	153	101	152	68	155	22	133	109	29	188	58	717	489	613	567	593	805	721	564	470	1184	647	450	126	239	1321
PHBP7	1	16	1	18	3	13	12	23	0	2	12	5	10	52	21	47	15	27	30	8	32	17	37	4	32	13	5	16	8	51	25	35	42	39	58	38	40	61	1	74	47	0	20	142
LOC100130049	3	9	2	16	1	8	12	17	1	4	16	13	10	41	7	30	6	20	12	11	30	16	28	6	21	17	2	14	2	96	99	112	120	92	82	92	106	80	7	91	91	899	47	198
NAA35	142	1275	85	2031	243	1505	1951	1911	111	396	551	1034	353	1812	1614	1493	1504	477	1323	803	2358	1246	2344	272	1691	685	227	1157	491	5013	6404	7137	6503	6464	6998	5323	5667	5457	1791	6131	5077	524	4121	7109
GOLM1	93	995	69	2119	55	1223	2081	2280	129	454	1414	392	454	1354	2508	2291	1475	1626	1483	833	1044	269	2167	498	450	1347	172	1038	650	5439	5371	7398	7199	3282	6212	4089	3592	11428	151	13669	3211	51	617	5294
LOC101927623	0	3	0	4	2	6	5	2	0	3	1	1	0	15	3	8	3	5	5	2	1	3	4	4	5	9	0	5	1	23	28	25	15	18	41	22	13	17	22	18	13	5	11	41
C9orf153	1	12	3	24	12	27	16	16	2	2	7	8	9	17	9	23	19	4	30	12	7	4	26	8	16	7	3	23	10	78	89	81	51	56	88	71	60	23	120	58	43	9	28	111
RN7SKP264	0	6	1	2	1	9	6	3	0	2	1	1	0	7	3	3	6	1	2	0	4	0	11	0	1	3	0	1	1	16	7	16	4	12	15	15	19	7	2	0	2	2	4	15
ISCA1	25	377	39	582	69	582	591	705	29	64	183	157	232	443	396	516	447	161	370	211	772	382	818	97	529	122	86	420	132	1878	2235	2555	2402	2179	2713	1672	1699	2010	323	2035	1428	200	1242	2194
TUT7	4073	6270	1116	4979	1819	8632	6503	8062	1061	11490	953	18693	2003	2587	6471	3416	8323	2162	3611	1249	15002	7126	9574	939	7857	1633	765	2274	1392	13617	26395	22660	12526	22887	19649	12566	26615	9806	64712	17308	21470	33341	66057	8344
RPS6P13	11	178	11	223	21	200	238	326	13	72	72	85	199	166	176	250	165	58	327	89	1183	409	365	19	564	41	36	164	38	1028	1166	1148	1482	1150	1129	946	1132	1474	87	1337	937	20	507	1054
LOC102724080	0	0	0	6	0	4	1	1	0	0	0	0	1	2	1	2	1	0	0	3	0	0	0	0	0	1	0	0	0	4	8	4	5	5	8	2	8	4	3	8	6	2	10	19
RNU2-36P	15	11	2	38	37	29	46	11	4	1	80	118	422	94	28	76	16	23	15	11	3	7	20	3	11	31	4	3	7	24	127	44	8	56	103	49	81	16	4	14	33	11	160	16
LOC105376123	0	0	0	1	0	0	0	0	0	0	0	0	0	0	0	1	0	0	0	0	0	0	0	0	0	0	0	6	0	13	1	0	0	0	2	0	0	1	0	3	0	0	0	16
LOC105376124	2	0	1	0	0	4	3	11	0	0	1	0	0	2	3	0	1	0	0	0	1	0	4	1	0	0	0	0	0	1	3	5	4	1	26	2	0	3	0	1	0	0	1	4
GAS1	149	6872	181	7416	1201	6452	6023	19102	270	811	5221	1258	1594	4661	9582	3489	744	1845	1994	810	5851	1417	28154	1694	1323	1922	297	2589	2279	3422	4137	13254	4002	7700	6926	2843	10176	8878	15	14732	3599	15	665	6507
GAS1RR	1	63	33	108	5	18	70	71	11	5	23	8	18	100	29	37	24	24	159	36	104	20	57	7	30	15	2	34	19	198	240	439	247	214	320	151	253	223	1	419	146	3	16	412
LOC440173	0	1	0	17	0	0	5	7	0	4	1	1	3	30	4	7	1	2	17	3	12	3	4	1	17	4	0	0	3	13	32	32	22	17	20	10	44	44	0	37	14	0	5	102
CDC20P1	1	45	1	51	0	69	71	41	2	2	14	29	4	47	160	73	98	71	18	10	94	60	58	26	266	4	18	15	18	158	127	144	157	410	154	192	286	249	4	491	446	4	16	98
LOC494127	4	16	3	23	7	20	36	27	0	9	15	43	13	30	18	46	28	31	11	6	29	33	48	17	24	16	4	13	6	148	118	181	141	180	138	117	230	188	34	214	196	21	107	157
C9orf170	3	28	19	85	7	28	37	86	5	3	15	4	11	78	44	21	12	15	20	14	22	6	127	5	7	22	4	42	13	124	124	329	82	112	212	53	151	250	5	214	67	2	48	146
LOC105376126	11	109	2	205	18	46	75	168	2	42	64	9	43	74	123	19	5	10	9	8	92	18	426	8	28	17	4	6	19	264	182	709	232	197	594	140	261	504	1	315	104	16	24	243
LOC107987090	0	0	0	0	0	0	0	2	0	1	0	0	0	0	0	0	0	0	0	0	0	0	4	0	0	0	0	0	0	4	0	2	0	0	1	0	5	2	2	0	0	0	0	1
LOC105376127	1	0	0	0	0	0	0	2	0	0	0	1	0	0	0	0	0	0	0	0	0	0	1	0	0	0	0	2	0	0	0	0	0	0	0	0	0	0	10	0	0	0	0	0
LOC112268032	0	0	0	0	0	0	0	0	0	0	0	0	0	0	0	0	0	0	0	0	0	0	0	0	0	0	0	0	0	0	0	0	0	0	0	0	0	0	0	0	0	0	0	0
DAPK1	48	596	50	1274	183	690	1014	1338	40	969	613	851	327	3004	1612	2018	1412	739	1415	633	637	192	1254	158	229	1538	297	1139	456	3386	2182	2571	2798	3213	2640	4368	2681	3278	135	10732	4693	148	2195	5211
RPS29P18	22	349	44	633	44	1041	551	1024	53	223	229	201	617	489	1097	467	453	156	181	92	1208	522	665	97	841	123	71	298	86	2589	6530	3705	5412	3811	4069	2792	3213	4733	138	3347	2936	250	2736	2139
DAPK1-IT1	2	28	1	43	1	17	26	42	2	14	2	18	6	25	42	37	28	6	74	16	18	1	31	4	5	21	7	22	7	68	34	48	48	65	54	83	56	55	3	234	79	0	43	68
CTSL	1558	15255	498	14878	2621	37213	41673	56186	2289	2841	1773	7796	5355	2043	14069	21513	22646	11249	7010	1461	16177	8453	43912	2216	13389	2512	1610	3194	2072	30770	36660	28827	34461	54020	41666	19290	38751	27224	623	27964	28700	1288	40402	6080
LOC649166	1	1	1	0	0	5	0	1	0	0	3	1	1	2	0	1	2	0	0	0	2	3	14	0	8	0	0	0	0	83	112	73	8	1	23	0	19	0	0	0	43	253	8	1
CTSL3P	0	1	0	3	0	1	1	1	0	0	0	1	6	1	1	0	0	1	0	0	0	2	3	1	1	0	0	0	2	6	1	1	1	2	2	0	2	2	0	1	1	0	3	0
LOC100420576	0	0	0	0	0	0	0	0	0	0	0	0	0	0	0	0	0	0	0	0	0	0	1	0	0	1	0	0	0	0	0	0	0	0	0	1	2	0	0	0	0	0	0	0
ELF2P3	2	1	3	8	0	6	5	4	0	2	3	0	4	4	1	5	4	7	9	4	5	3	7	0	0	4	1	5	1	33	34	50	47	44	41	32	58	37	25	73	51	6	34	45
FBP2P1	16	0	0	0	0	0	0	0	0	0	0	0	0	0	0	0	0	0	0	0	0	0	0	0	0	0	0	0	0	0	0	0	0	0	0	0	0	0	0	0	0	0	0	0
LOC112267903	8	48	2	25	5	138	101	188	8	8	3	22	17	4	34	46	61	24	18	3	50	20	94	1	37	3	9	3	1	145	172	155	127	233	186	72	183	104	4	124	107	9	154	31
CTSLP8	0	0	0	0	0	0	0	0	0	0	0	0	0	0	0	0	0	0	0	1	0	0	0	0	0	0	0	0	0	0	0	0	2	0	0	0	0	0	0	0	0	0	1	0
LOC392364	0	0	1	0	0	0	0	0	0	0	0	1	0	2	0	0	0	1	0	0	0	0	0	0	0	0	0	0	0	0	0	1	0	0	0	0	0	0	0	0	0	0	0	1
LOC107987091	8	1	3	0	0	2	0	0	44	277	1	0	5	3	0	1	0	0	0	0	0	0	1	1	0	0	0	0	1	2	0	1	1	0	2	0	2	0	3	1	0	3478	0	1
LOC497256	0	1	5	1	0	0	0	1	0	0	0	0	2	0	0	0	1	0	0	0	0	0	0	0	0	0	1	0	0	1	0	1	0	1	0	0	0	0	0	0	0	0	0	0
SPATA31E1	0	0	1	1	0	1	1	1	0	0	0	0	0	2	3	0	1	1	0	0	1	2	0	1	0	0	0	0	0	3	0	1	0	2	2	4	2	5	2	1	3	3	0	1
SPATA31C1	0	0	0	0	0	0	0	3	0	3	0	0	0	1	2	0	3	2	1	0	2	0	1	0	4	9	0	0	1	8	2	9	3	3	5	4	2	2	6	3	3	2	1	15
LOC645937	3	18	7	11	4	24	12	20	3	7	6	24	2	34	14	23	6	10	7	13	35	38	29	13	50	9	4	8	13	31	13	26	38	70	43	49	63	81	48	74	61	7	90	32
CDK20	5	86	8	172	26	100	144	112	8	38	68	117	29	149	197	162	71	60	109	39	87	38	216	53	66	72	14	84	74	231	95	166	212	275	312	251	353	504	26	344	235	6	292	387
LOC105376131	0	1	0	0	0	0	2	2	0	0	3	1	1	3	1	1	3	0	2	3	1	0	4	1	1	1	0	3	1	15	10	11	10	6	8	14	11	18	6	15	16	5	16	15
RNU6-86P	0	0	0	0	0	0	0	0	0	3	0	1	0	0	0	0	0	0	0	0	0	0	0	0	0	0	0	0	0	1	2	2	1	1	1	0	0	0	0	0	2	1	1	1
RPS10P3	90	91	13	194	25	246	249	132	37	92	304	98	250	305	434	416	137	350	147	162	832	386	396	29	356	49	33	164	46	439	333	272	535	295	412	354	476	697	27	412	403	34	347	351
LOC102724156	0	2	0	0	0	1	0	2	0	0	0	0	0	0	0	1	1	0	2	0	1	0	3	1	0	0	0	0	2	11	2	15	4	3	22	6	1	11	0	9	2	0	1	2
SPATA31C2	1	0	0	0	0	0	2	3	0	3	0	0	3	2	11	1	4	0	0	0	0	1	4	0	0	0	1	0	2	1	0	0	1	1	6	3	7	0	1	6	14	0	0	10
LOC100129202	2	26	21	30	1	11	29	32	1	8	18	6	7	61	41	56	27	31	20	10	36	11	55	8	14	12	4	8	13	156	262	335	227	207	244	122	136	212	14	170	119	38	68	121
LOC389768	2	4	0	11	0	0	4	0	0	5	2	0	0	15	0	3	6	4	2	2	4	15	7	1	17	0	1	7	2	34	30	17	19	32	21	27	9	38	2	23	27	3	5	43
LOC100129340	3	8	6	6	0	9	4	8	0	1	5	3	4	14	9	5	7	5	5	2	23	11	13	6	13	9	0	10	1	9	9	16	9	12	11	8	11	16	13	5	4	15	15	11
RPSAP49	0	0	0	0	0	0	2	0	0	0	0	0	0	0	0	0	0	0	0	0	4	2	0	0	6	1	1	0	0	5	1	1	2	3	7	7	6	1	1	2	2	0	2	0
SPIN1	96	1825	149	3553	285	2436	3303	2928	131	386	1151	738	575	2630	2524	2421	2099	818	2023	1239	3441	1706	3779	455	1903	1068	293	1509	794	8218	9251	12394	10957	9420	9498	7804	8751	11137	1187	12544	7110	304	3963	9162
HNRNPA1P14	17	24	0	66	8	24	43	23	1	1	16	11	6	99	27	55	50	24	15	22	30	23	56	7	13	24	3	26	18	174	213	243	282	292	384	242	293	326	30	468	166	2	80	345
LOC105376134	4	4	0	6	2	3	0	1	0	0	4	1	0	9	3	0	2	3	5	4	1	0	3	1	2	2	0	0	1	2	4	1	9	7	1	1	18	6	5	19	2	0	0	9
NXNL2	11	24	3	24	6	38	15	6	1	12	16	2	12	17	35	7	7	3	12	13	5	1	15	1	6	25	0	10	7	9	4	23	16	25	30	17	42	18	8	26	2	10	11	18
LOC286238	4	11	1	1	0	8	3	4	0	2	0	2	0	1	2	9	2	2	0	0	2	2	2	1	1	0	0	0	5	1	0	8	4	3	1	1	60	0	0	4	13	22	10	1
LOC105376135	1	1	0	0	0	2	0	3	0	0	0	0	0	0	1	1	1	0	0	0	0	0	0	0	0	0	0	0	3	1	2	3	1	5	2	1	33	0	0	3	3	0	7	2
MIR4289	0	0	0	0	0	0	0	0	0	0	0	0	0	0	0	0	0	0	0	0	0	0	0	0	0	0	0	0	0	0	0	1	0	0	0	0	0	0	0	0	0	0	0	0
PCNPP2	0	0	0	0	0	0	0	1	1	0	0	0	0	0	2	0	0	2	0	1	2	3	1	0	0	0	0	2	0	0	0	0	1	0	0	0	1	1	0	0	0	0	0	0
C9orf47	9	208	14	159	76	260	237	392	26	15	80	93	31	25	262	203	266	91	105	36	71	39	390	27	22	186	20	55	74	197	239	635	279	563	213	265	1257	178	5	284	523	13	183	211
S1PR3	57	2197	77	1291	376	3624	2456	3255	139	191	391	874	528	169	2173	1246	1320	833	615	390	478	188	3532	324	152	953	134	400	360	2287	3882	7833	3623	6211	2294	2499	9547	2695	101	3303	4136	30	1431	1704
SHC3	40	1660	70	2158	1107	2113	801	3308	57	214	457	360	114	367	870	274	519	258	292	185	681	147	4178	137	160	73	39	124	235	4461	1630	8975	1605	6855	3851	4282	12276	1710	63	2664	2900	147	791	2857
LOC105376136	1	6	0	5	0	5	4	8	0	6	2	4	3	20	14	2	8	1	3	1	8	2	13	2	3	3	0	8	2	16	12	8	8	19	13	27	31	24	8	27	16	2	34	38
CKS2	62	507	34	206	56	1301	808	629	18	90	14	156	63	31	434	162	380	70	144	21	633	163	561	52	768	26	56	54	60	601	3104	1520	907	1393	1015	591	680	580	1886	809	789	765	676	84
MIR3153	1	7	2	2	2	12	9	4	0	4	0	6	0	0	3	1	14	2	1	2	2	3	6	1	4	0	0	0	0	15	27	15	14	11	11	16	16	8	142	24	18	44	19	1
SECISBP2	788	1859	196	2718	559	1678	2565	3059	115	1784	877	3709	559	2428	2506	2219	2246	925	1586	891	3176	1442	3891	366	1826	984	330	1715	938	8094	6503	9204	7093	7731	8570	6806	10195	7543	4716	9543	7568	3063	10364	9032
SEMA4D	1627	2269	530	1125	999	3250	873	1909	286	8633	439	8760	758	3134	4079	844	4220	966	1039	338	1859	1450	3265	246	2007	458	530	2589	496	4326	3754	5457	1448	6018	1984	2232	13373	1535	14090	5813	8929	4997	13663	6033
PA2G4P6	107	87	6	65	23	110	44	78	13	516	18	282	39	144	253	66	235	53	58	16	176	91	158	1	146	20	18	109	7	312	308	383	88	292	111	206	547	94	406	424	571	160	478	238
LOC101927785	39	48	5	35	16	42	9	45	4	186	7	133	15	50	76	18	95	13	30	8	43	36	75	0	49	5	7	26	7	166	168	240	64	166	60	93	365	40	304	211	356	111	482	148
LOC105376137	1	14	21	8	5	30	0	31	3	31	0	8	6	3	32	9	19	4	1	3	11	7	9	1	8	2	6	7	3	21	14	28	8	50	14	8	88	9	125	18	27	45	118	6
LOC105376139	3	1	1	8	2	8	5	12	0	32	0	5	3	8	8	3	2	4	3	2	2	2	1	0	2	13	1	1	1	31	25	6	16	28	29	18	23	29	18	30	14	16	28	40
GADD45G	293	95	148	125	86	350	148	508	76	714	136	413	91	443	379	74	194	48	36	22	127	93	491	32	1128	129	50	294	76	121	64	70	100	192	207	166	311	113	7564	140	230	2834	2879	369
UNQ6494	1	15	71	2	0	2	3	7	1	4	0	3	24	52	5	0	3	0	1	0	3	0	7	0	2	0	0	0	1	1	7	6	4	12	2	2	16	4	13	20	0	0	14	73
LOC102724237	1	5	1	10	3	5	0	6	0	9	1	6	2	210	18	4	8	4	5	3	7	1	8	0	2	0	3	5	2	16	2	8	10	12	0	12	7	17	13	45	7	0	17	325
LOC105376140	0	2	0	3	1	2	2	3	1	2	0	4	0	13	1	0	0	0	0	1	0	0	7	0	0	0	0	0	0	2	5	9	3	9	3	0	5	1	3	16	4	12	8	10
LOC107987032	0	1	0	0	0	1	0	0	0	0	0	1	0	2	0	0	0	0	0	0	0	0	1	0	0	0	0	0	0	0	1	0	0	0	2	0	0	0	0	3	0	0	3	1
LOC101927823	0	2	13	0	0	0	0	0	12	0	0	2	2	0	0	0	63	0	0	0	0	0	0	0	0	0	0	0	0	0	0	0	0	0	0	2	1	0	1	2	0	2	8	1
LOC101927847	0	0	0	0	0	0	0	0	0	0	0	0	0	0	0	0	0	0	0	0	0	0	0	0	0	0	0	0	0	0	0	0	1	0	0	0	0	0	0	0	0	1	0	5
MIR4290HG	0	0	0	0	0	0	0	1	1	0	1	0	0	1	1	0	0	0	0	0	0	0	2	0	0	0	0	6	0	0	0	0	0	1	0	0	0	1	2	1	0	0	2	2
MIR4290	7	0	1	0	0	0	0	0	0	2	0	0	0	0	0	0	0	0	0	0	0	0	0	0	0	0	0	0	0	0	0	0	0	0	0	0	0	0	0	0	2	15	0	0
IL6RP1	0	0	0	0	0	0	0	1	0	0	0	0	0	1	1	1	0	0	0	0	0	0	0	0	0	0	0	0	0	0	0	0	0	0	0	0	0	0	6	0	0	0	1	16
LOC105376142	0	0	0	0	0	0	0	0	0	0	0	0	0	0	0	0	0	0	0	0	0	0	0	0	0	1	0	0	0	0	0	0	0	0	0	0	0	0	0	0	0	0	0	2
LINC01508	0	1	0	1	0	0	0	0	0	0	0	0	0	0	1	0	0	0	0	0	1	0	0	0	2	0	0	0	0	2	0	0	0	0	3	0	1	0	0	0	1	3	0	0
LINC01501	1	1	2	0	0	3	0	1	0	0	0	2	1	0	1	0	0	0	1	0	0	0	1	0	0	0	0	0	2	1	44	0	25	18	16	0	13	1	0	0	0	1	3	0
DIRAS2	2	1	58	1	0	3	1	4	15	0	0	0	1	0	1	6	133	1	89	5	7	2	3	0	1	0	0	6	3	0	1	0	32	4	5	5	127	64	4	6	6	8	0	23
SYK	901	1962	300	2142	609	2222	1663	3920	316	4570	566	7356	717	1497	5524	2095	3758	1189	1919	568	2959	1854	6574	329	1899	572	596	1628	398	5454	5409	9127	3258	6673	4188	3906	9477	3566	12297	12267	9423	6166	22270	3247
LOC105379829	0	5	0	2	0	1	3	2	0	22	0	2	0	2	0	4	1	0	1	0	2	0	2	0	0	1	0	11	0	7	0	2	0	6	7	5	13	1	5	0	3	3	11	6
LOC105376143	0	0	1	0	0	0	0	1	0	1	0	0	0	2	2	0	0	1	1	0	1	1	0	0	1	0	0	6	0	1	1	1	0	2	2	1	2	0	3	6	3	3	2	4
LOC100507103	21	135	156	283	72	81	116	76	47	19	49	45	29	273	41	110	126	17	109	30	87	16	181	2	122	92	10	480	43	338	138	586	143	612	400	468	1091	127	672	242	180	127	276	690
LOC105376144	0	32	16	8	8	9	9	14	1	39	1	11	37	1	8	11	0	6	2	2	25	2	31	0	12	1	0	9	0	23	29	32	26	357	28	75	170	20	50	34	14	9	544	25
LOC100129316	8	12	1	59	7	12	3	9	0	0	8	4	3	35	1	10	6	3	15	0	14	0	23	2	26	20	3	177	1	30	13	33	10	25	40	41	98	10	86	14	7	10	7	63
LINC00484	1	0	1	4	2	2	2	0	0	0	7	0	4	5	0	5	0	3	1	0	5	7	1	0	2	0	0	2	1	6	8	9	3	9	12	7	19	10	28	13	2	7	4	27
AUH	445	1104	151	1990	470	1405	1146	1307	84	965	477	1591	278	2454	1165	1287	1201	420	1518	702	2040	902	1679	173	1343	860	146	1479	459	4067	4101	4040	3336	4721	4383	4145	5787	3496	7766	4390	3632	2668	5270	6265
NFIL3	1148	2139	476	1047	583	3529	1531	2066	503	3169	1077	6410	1143	814	1658	1370	2928	623	651	296	1734	469	1989	187	944	1411	114	725	248	2472	4484	5333	2478	4312	4264	4746	9311	1762	26478	3212	5277	11408	18134	1608
LOC105376146	0	18	1	17	3	19	17	18	0	3	5	4	10	19	11	22	23	3	14	6	13	4	30	1	12	29	0	17	3	45	38	47	26	60	54	31	92	25	31	42	43	23	48	53
PAICSP2	0	3	1	6	0	1	1	6	0	0	2	0	3	0	0	2	0	1	0	2	2	1	10	0	12	18	0	0	1	49	22	38	6	27	68	25	44	32	2	68	7	0	0	4
MIR3910-1	0	0	0	0	0	0	1	0	0	0	0	0	0	0	0	0	0	0	0	0	1	0	0	0	0	1	0	0	0	2	0	0	0	0	1	0	0	0	0	2	0	0	0	0
MIR3910-2	0	0	0	0	0	0	0	0	0	0	0	0	0	0	0	0	0	0	0	0	0	0	0	0	0	0	0	0	0	0	0	0	0	0	0	0	0	0	0	0	0	0	0	0
LOC105376147	1	35	0	119	2	25	49	33	0	5	29	0	5	0	4	19	8	9	2	1	10	3	81	10	4	17	3	11	22	226	80	110	35	72	310	138	239	64	1	224	44	1	4	32
ROR2	23	593	43	1714	58	600	1596	1419	55	227	1048	49	196	118	763	1075	302	375	91	67	314	197	1941	221	413	328	57	304	438	2492	1330	1880	2714	1396	4015	2690	3398	3745	4	6958	1332	89	168	1515
LOC101927935	1	87	4	274	7	97	183	203	4	6	101	9	23	14	90	201	59	33	13	15	65	25	296	23	61	36	15	20	76	517	338	450	518	303	643	372	528	489	7	822	133	17	36	138
LOC105376148	0	1	11	0	0	0	0	0	0	0	0	0	0	0	0	0	0	0	0	0	0	0	1	0	0	0	0	0	0	0	0	0	2	1	1	2	0	0	1	0	0	9	0	0
LOC107987094	1	0	0	5	0	0	1	7	0	0	0	1	0	1	5	6	0	1	1	0	1	4	1	1	1	1	1	3	1	5	3	10	2	7	6	11	6	7	8	7	8	0	2	8
RPL21P82	0	3	0	0	0	1	0	1	0	0	0	0	0	4	1	0	1	0	0	0	2	0	0	0	2	0	0	0	2	2	1	2	2	3	2	0	2	0	0	0	2	1	7	2
SPTLC1	186	1411	93	2452	269	2467	2511	2848	125	637	557	1882	417	1613	1898	1600	1849	755	1208	694	3785	2070	3343	341	2536	600	192	884	510	9783	12876	12907	9343	10106	13003	8273	9447	8816	3114	9362	6880	1618	6743	6360
LOC100420896	9	98	11	98	24	97	131	177	6	105	25	130	6	92	168	89	91	49	75	39	176	103	177	25	150	42	30	64	45	161	61	108	143	195	189	182	303	197	47	225	180	24	171	195
LOC100128076	1	7	0	9	3	8	9	7	0	25	1	0	0	20	7	4	5	10	4	6	2	1	11	0	0	0	1	0	9	10	5	2	4	29	14	1	17	53	0	34	3	3	11	7
LINC00475	0	2	31	61	0	6	23	40	0	1	9	3	0	94	14	7	6	8	10	5	14	9	80	5	3	0	0	7	9	68	34	75	13	95	66	31	97	116	2	64	17	0	1	305
LOC112268047	7	20	7	223	2	17	115	111	3	7	30	5	6	502	44	16	40	31	47	20	53	26	286	32	17	2	3	18	35	221	201	382	94	278	409	197	437	604	8	375	121	30	20	788
PRSS47	0	4	3	4	0	0	3	3	0	0	0	1	0	2	1	0	1	0	0	0	0	0	2	0	3	3	0	1	0	2	1	1	0	1	0	0	0	2	3	0	6	1	1	1
LOC112268048	1	13	2	26	3	16	23	24	1	2	1	5	4	11	17	17	12	9	10	7	37	15	45	6	33	17	5	4	7	69	36	81	52	93	61	38	53	43	1	45	60	0	34	74
IARS	118	2609	249	5044	369	3469	4984	3994	139	372	1359	1244	946	3244	3358	4778	3579	2301	2248	1233	5072	3010	6931	1143	5788	1467	459	2140	1350	19771	22986	27841	24971	25137	23311	18989	23610	27990	255	25227	18594	238	6885	21001
MIR3651	0	0	0	1	0	0	0	0	0	0	0	0	0	0	0	0	0	0	0	0	1	0	0	0	2	0	0	0	0	0	0	0	0	0	0	0	0	0	0	0	0	0	0	0
SNORA84	0	3	1	2	1	2	2	3	0	0	0	1	1	1	4	1	5	0	0	3	2	0	8	0	4	1	0	7	0	5	4	3	6	6	2	2	2	3	0	1	3	0	3	1
NOL8	74	917	58	1437	193	988	1554	1460	51	202	312	801	264	724	824	1253	873	546	948	437	1849	873	1814	282	1155	518	216	692	431	3644	3662	5247	3815	3990	4332	3498	4562	3269	128	4974	2819	132	1412	3201
CENPP	84	163	39	565	29	242	392	452	6	30	107	126	42	211	346	235	266	85	236	154	800	446	752	86	676	57	38	174	125	770	828	1525	842	1220	1054	781	878	1600	210	1494	842	42	384	1086
OGN	3	158	39	2198	33	186	1174	466	12	43	289	40	49	926	271	220	228	104	1244	797	352	220	679	88	401	60	48	253	106	628	1333	1541	6943	1022	965	951	624	33067	15	9358	775	225	240	16428
OMD	14	227	6	1070	10	375	629	904	6	11	108	36	67	348	180	134	116	65	1597	390	195	95	975	55	214	33	23	153	69	1102	2672	5147	1565	708	1307	1263	567	7244	373	2718	979	24	150	3146
ASPN	1421	670	93	33643	105	1295	12367	11403	41	106	1161	68	514	4958	1784	565	348	534	4334	2582	332	214	19417	2015	284	127	85	864	403	31280	122623	77965	25528	4812	97421	44724	6258	144235	29	37434	3235	41	193	62862
ECM2	14	976	49	3931	51	528	2650	1874	20	28	968	137	262	5755	969	1319	394	491	2474	1652	485	280	3039	329	410	205	91	985	397	6402	8804	11410	9663	3368	11086	6722	3327	12808	156	11755	3518	23	298	15430
MIR4670	0	2	0	8	0	2	5	1	0	0	1	0	0	1	0	3	1	3	6	1	2	0	10	0	5	0	2	0	1	11	11	27	9	14	22	14	9	11	0	26	9	0	2	19
IPPK	16	209	17	415	59	305	395	458	36	180	65	306	53	256	429	209	431	96	111	86	2677	1340	596	88	1895	131	63	132	133	1090	684	891	934	1479	1266	1059	1300	1342	299	1041	1120	69	1001	813
LOC100128361	0	0	0	1	0	0	0	0	0	0	0	0	0	0	0	0	0	0	0	0	1	1	2	0	3	0	0	0	0	0	1	2	1	0	0	0	0	0	0	0	0	0	0	0
LOC107987095	3	18	2	43	9	39	24	26	2	19	13	22	14	18	44	20	37	8	17	12	191	73	88	8	131	12	10	11	12	81	48	62	50	103	87	81	121	72	55	54	56	18	88	32
RPL21P86	1	5	0	7	1	2	3	3	0	1	2	0	3	5	6	4	6	0	2	3	8	9	10	1	14	2	0	0	0	17	6	11	6	12	5	4	21	14	42	13	8	7	6	7
BICD2	1146	1856	328	2624	503	2920	3239	3279	192	1058	978	2627	612	2646	3214	2297	1952	1195	1612	827	14848	9769	3891	651	12332	914	439	1705	805	4058	2756	4270	3920	6720	4653	4899	7567	6510	6488	6949	5245	2385	4794	5781
LOC101929748	0	0	1	0	0	0	0	0	0	0	0	0	0	0	0	0	0	1	0	0	1	0	2	1	0	0	0	0	0	0	1	0	0	0	2	0	1	0	0	0	0	2	3	0
LOC107987096	0	0	1	2	1	1	0	1	0	2	4	1	0	7	1	1	0	2	0	0	6	2	0	0	3	3	0	9	0	1	0	0	0	2	0	0	3	0	3	0	2	0	0	2
ANKRD19P	3	18	16	41	6	31	41	37	6	3	8	16	74	33	15	32	35	14	37	6	34	25	35	6	17	16	1	14	6	97	101	145	100	97	175	121	116	98	12	140	86	12	45	174
EEF1DP2	0	0	0	3	0	0	1	0	0	0	1	0	0	0	1	0	0	0	1	0	1	0	1	0	0	0	0	0	1	1	2	0	3	1	2	0	1	4	0	3	2	2	2	2
ZNF484	49	644	19	908	97	544	861	954	22	38	214	197	171	451	401	598	418	208	844	354	954	284	901	91	343	276	88	452	178	3114	3210	3699	3579	3207	4360	2628	2645	3050	98	3520	2352	205	1642	2973
LOC642943	0	0	0	0	0	0	0	3	0	1	0	0	1	3	2	0	0	0	1	0	0	0	1	0	0	0	0	4	0	1	0	0	0	0	0	1	1	0	2	0	0	1	0	2
ALOX15P2	0	0	2	3	0	1	3	8	0	1	5	1	1	0	1	2	0	0	1	0	0	0	0	1	2	2	0	0	0	0	0	0	1	0	0	1	0	0	0	0	0	0	2	0
FGD3	943	1457	283	601	229	1558	498	1231	114	7514	283	9663	480	891	3127	601	2316	899	296	112	1251	819	2449	214	872	254	519	603	343	787	959	1309	763	2581	1149	1307	7269	1103	3729	4143	5907	2291	11152	968
LOC101927954	42	71	1	57	15	115	44	98	9	622	12	626	29	110	336	56	143	55	45	23	166	91	218	5	99	30	21	94	27	46	74	104	41	148	59	71	319	59	108	353	474	63	752	86
SUSD3	23	56	8	32	9	42	32	36	10	68	30	89	13	73	114	45	102	28	22	12	32	16	81	2	60	7	7	81	21	91	75	219	77	168	77	115	168	103	186	343	374	62	308	106
LOC101927993	1	4	1	2	2	8	5	15	3	27	5	35	13	2	11	4	14	3	3	1	3	0	14	0	6	2	8	3	3	11	3	6	0	9	5	3	15	11	32	17	24	16	77	5
CARD19	479	630	257	878	341	1988	783	1537	228	3012	479	3220	448	947	2680	784	1119	504	499	259	789	471	1663	122	666	337	134	612	257	1048	655	968	1099	2587	1692	1469	2647	2379	5810	2216	3031	2844	10804	1816
NINJ1	207	617	247	523	304	1002	847	921	235	6881	358	8322	697	1044	2464	1227	1974	885	163	180	430	157	1867	174	237	429	307	251	235	1492	1480	1938	1031	3188	2119	1381	3795	2476	4560	4328	8676	2560	25641	2481
WNK2	13	82	176	4	36	35	7	17	7	86	347	49	13	979	61	22	62	21	47	63	45	8	28	7	39	17	11	106	15	233	12	30	10	100	20	279	32	65	68	39	253	35	157	1261
C9orf129	4	41	5	82	4	53	67	28	5	82	50	50	22	198	86	99	80	78	32	18	85	36	123	29	42	49	14	50	37	433	217	353	337	589	470	462	699	511	115	827	520	47	242	591
RNU6-829P	0	0	0	0	0	0	0	0	0	0	0	0	0	0	0	0	0	0	0	0	0	0	0	0	0	0	0	0	0	0	0	0	0	0	0	0	0	0	0	0	0	0	0	0
LOC107987097	13	53	3	47	27	41	41	41	4	36	20	52	9	62	21	24	62	14	37	22	41	11	52	5	47	30	13	16	16	82	100	87	82	187	150	145	172	86	101	143	144	40	152	484
FAM120AOS	73	412	58	646	158	612	515	632	60	664	396	478	243	1162	767	683	641	347	350	334	681	334	921	194	415	360	109	507	206	2079	1650	2300	1836	2355	2142	2123	2640	2216	1024	2637	2138	356	1532	3455
FAM120A	450	4063	340	6061	720	6257	6975	5716	297	2314	2436	3368	1707	5992	5531	6216	4451	3098	2955	1884	6070	3055	7161	1245	4214	1934	749	3162	1712	13229	12004	15277	12459	17038	15904	13907	20699	15105	3805	23695	14940	1868	6687	17248
PHF2	83	1122	81	1773	184	1247	1715	1720	94	815	1049	657	399	3672	2019	1912	1315	979	934	774	1521	756	2542	425	889	1032	281	1515	620	3518	1661	3158	3069	4100	4143	4505	4974	5331	204	6637	3952	307	1419	8556
MIR548AU	0	4	0	9	0	4	7	5	1	0	3	3	3	4	3	5	4	1	9	2	3	3	4	0	5	0	1	13	1	9	12	12	5	16	22	19	22	14	0	28	13	0	5	22
LOC107987098	10	147	11	242	49	155	248	243	12	92	145	56	26	530	324	194	142	106	165	105	223	85	285	45	129	129	24	113	95	94	31	86	84	163	94	198	235	92	2	281	136	30	29	258
MIR4291	0	0	0	0	0	0	0	0	0	0	0	0	0	0	0	0	0	0	0	0	0	0	0	0	0	0	0	0	0	0	0	0	0	0	0	0	0	0	0	0	0	0	0	0
LOC101928014	0	0	0	0	0	0	0	1	0	0	0	0	0	0	0	0	0	0	0	0	0	0	0	0	0	0	0	0	0	0	0	0	0	0	2	0	0	0	0	0	0	0	0	0
BARX1	4	11	1	70	30	47	55	304	9	81	2	16	8	3	148	25	7	3	80	27	3	1	109	4	6	44	6	7	21	64	35	78	3	12	230	20	2	400	0	7	41	23	4	2
BARX1-DT	0	2	1	0	2	2	1	16	0	2	0	0	1	1	1	0	1	0	1	1	1	0	16	1	2	5	0	0	0	4	7	33	0	1	15	0	0	18	0	1	5	0	0	0
PTPDC1	20	504	46	1260	115	625	1043	999	38	127	258	152	156	700	593	606	480	271	828	346	780	358	964	160	517	359	69	421	214	2020	2400	2176	2542	2565	2503	1864	2397	2224	1014	2282	1548	30	762	2648
CYCSP24	0	4	0	15	2	9	10	7	0	0	0	2	0	6	4	2	5	0	9	3	10	6	8	1	3	1	2	0	2	20	33	33	36	36	34	30	37	25	0	23	26	0	19	36
LOC107987099	3	0	1	1	0	0	1	2	0	3	0	0	0	1	1	1	0	1	1	0	5	8	3	0	5	0	0	2	1	3	0	1	4	1	1	3	3	0	0	4	0	4	0	1
MIRLET7A1	2	28	2	17	7	9	34	20	0	4	9	5	2	8	14	7	21	4	9	3	12	3	44	2	7	3	3	12	3	21	48	32	53	29	52	41	65	25	8	13	16	9	32	42
MIRLET7F1	3	38	0	41	6	22	61	51	0	1	17	14	4	25	9	12	29	10	14	12	12	9	41	2	7	3	4	13	1	68	75	70	53	66	70	82	110	34	2	29	31	8	21	53
LINC02603	23	256	4	350	33	196	286	292	12	18	64	56	19	247	175	169	320	85	136	95	376	74	310	31	256	55	37	147	89	1093	1258	1350	1364	1206	1548	1184	1465	906	127	1239	822	99	575	1178
MIRLET7D	2	32	4	52	8	20	54	42	0	0	7	9	5	28	16	10	26	8	31	12	39	7	38	7	11	3	1	20	14	115	100	102	79	108	146	103	127	57	3	83	46	5	42	86
LOC112267860	0	1	0	0	0	0	1	5	0	0	0	0	0	7	0	0	0	1	1	0	0	0	1	0	1	3	0	0	0	1	3	3	3	5	1	1	1	1	1	0	1	0	1	4
ZNF169	9	118	1	237	43	129	150	183	4	19	76	90	23	179	174	182	128	80	147	84	187	72	212	21	116	60	34	148	79	723	497	665	535	640	700	720	1023	689	71	927	594	28	342	908
VDAC1P11	1	8	0	25	4	15	28	23	0	3	7	12	0	21	30	18	10	5	13	7	14	7	39	1	20	2	4	7	7	59	48	57	47	92	60	53	78	49	10	124	50	1	33	70
LOC105376154	0	29	2	40	11	23	24	35	4	2	13	11	11	26	26	32	29	19	14	13	42	22	37	9	41	23	7	36	20	47	21	52	41	71	61	55	81	59	23	72	39	4	27	82
NUTM2F	1	50	1	34	5	28	21	46	1	3	20	17	3	73	38	31	25	29	24	17	39	20	41	6	35	25	7	41	14	34	11	31	41	96	58	69	78	37	19	96	50	1	17	122
LOC100132077	1	77	2	61	2	56	80	59	1	11	13	7	6	37	25	66	26	22	23	10	71	9	52	7	27	20	8	67	19	115	93	98	45	99	124	82	115	130	55	166	68	2	23	76
LOC107987023	1	6	0	8	0	9	6	6	0	0	4	2	1	9	2	2	8	1	9	8	6	3	3	1	5	4	1	5	1	20	18	5	7	19	10	8	17	12	8	15	12	6	3	15
PTMAP12	3	36	3	19	6	53	27	19	0	6	15	15	3	41	47	34	25	24	14	11	38	10	35	5	19	26	4	25	10	71	65	52	49	75	60	52	54	46	25	93	46	3	37	90
MFSD14B	512	2721	241	3044	413	4986	3340	4102	305	797	670	1946	749	1821	2829	2089	3071	932	1858	867	4958	3187	5046	533	3557	795	261	1199	621	7556	8170	9855	7094	9018	8037	6812	8208	7400	9730	8589	7345	2815	7818	6755
YRDCP1	22	46	4	23	6	66	35	58	4	5	6	30	8	21	30	26	31	13	23	11	65	36	56	8	45	15	1	34	14	57	29	65	33	49	62	54	120	59	255	90	93	18	111	78
LOC107987100	0	0	0	5	0	3	1	10	0	1	0	0	0	0	0	0	2	1	1	1	1	0	2	0	10	1	0	0	1	26	19	3	11	12	36	24	19	20	37	5	0	6	1	8
LOC100421692	3	0	1	2	0	3	3	5	0	1	1	0	0	0	2	0	0	0	0	0	3	1	2	0	3	0	0	0	1	9	5	4	11	7	16	7	3	4	15	3	1	0	3	7
PCAT7	32	1	2	0	0	1	1	1	0	7	1	0	5	0	1	1	0	1	2	1	3	0	2	0	3	0	0	8	0	20	19	3	15	26	17	29	24	18	76	7	20	56	10	16
FBP2	0	2	0	0	0	0	0	1	0	0	0	0	0	18	0	0	0	0	0	1	0	0	0	0	1	0	0	31	0	4	0	0	3	0	0	1	1	1	25	1	2	0	0	106
FBP1	2	36	3	149	129	94	215	83	6	65	32	302	45	70	448	251	226	220	113	43	51	5	175	32	7	47	49	55	32	190	362	236	231	652	182	176	238	170	172	332	501	36	333	179
LOC107987101	39	2	15	4	0	0	0	1	0	0	0	0	4	0	1	0	1	0	1	1	0	0	1	0	6	2	0	0	1	2	0	3	4	1	4	4	2	8	8	4	2	35	6	4
AOPEP	90	3011	177	5089	761	3357	3563	4017	207	302	3201	585	593	4992	4310	2239	4039	993	3526	2537	7374	3454	7256	894	3191	2294	508	2543	2008	12860	6237	11535	13656	14177	17456	19361	15431	18582	186	15747	9283	139	4826	14342
MIR2278	1	25	0	52	5	20	29	13	0	7	12	8	6	16	26	19	23	8	7	19	41	12	48	2	17	14	6	21	15	97	37	98	44	73	172	139	139	75	1	120	52	1	46	62
LOC101928119	0	51	4	67	13	36	42	64	5	4	35	13	11	59	93	25	68	17	31	31	99	25	131	13	27	37	2	18	24	210	85	224	181	256	400	274	258	239	2	316	160	2	127	196
MIR6081	2	14	1	50	4	36	40	32	1	0	33	6	1	65	32	25	42	7	41	35	110	45	70	9	47	17	5	30	29	148	46	106	138	149	211	266	155	227	0	226	112	1	38	185
MIR23B	0	0	0	0	0	0	0	0	0	0	0	0	0	0	0	0	0	0	0	0	0	0	0	0	0	0	0	0	0	0	0	0	0	0	0	0	0	0	0	0	0	0	0	0
MIR27B	0	0	0	0	0	0	0	0	0	0	0	0	0	0	0	0	0	0	0	0	0	0	0	0	0	0	0	0	0	0	0	0	0	0	0	0	0	0	0	0	0	0	0	0
MIR3074	0	0	0	0	0	0	0	0	0	0	0	0	0	0	0	0	0	0	0	0	0	0	0	0	0	0	0	0	0	0	0	0	0	0	0	0	0	0	0	0	0	0	0	0
MIR24-1	0	0	0	0	0	0	0	0	0	0	0	0	0	0	0	0	0	0	0	0	0	0	0	0	0	0	0	0	0	0	0	0	0	0	0	0	0	0	0	0	0	0	0	0
FANCC	24	589	44	1259	124	699	875	820	30	21	480	150	156	1527	925	674	771	251	817	552	1168	766	1099	145	630	537	109	616	426	2418	1325	2075	2450	3162	2247	3496	2650	2880	41	2975	2370	117	832	4496
LOC107987102	2	68	0	196	18	77	107	79	2	3	103	10	11	237	136	73	123	21	109	99	163	102	155	25	66	58	16	126	51	519	222	414	536	620	436	771	482	517	19	449	426	1	157	942
RPS26P37	3	24	0	41	2	21	32	26	0	0	26	5	4	120	42	28	30	3	32	22	59	30	38	5	27	17	4	13	21	58	22	46	70	79	44	73	59	63	1	54	59	1	23	121
LOC643342	7	32	1	68	4	23	67	59	3	1	18	15	6	95	50	62	56	36	49	22	72	50	81	5	60	22	8	37	22	326	216	348	275	309	343	290	399	341	46	335	254	8	122	335
LOC105376155	1	1	0	0	0	0	0	2	0	1	0	0	0	9	0	2	0	0	1	0	1	1	0	0	2	2	0	3	0	2	0	1	0	1	1	2	1	2	0	3	2	6	1	34
LOC105376156	1	7	14	19	3	5	13	11	3	4	7	6	7	131	18	40	32	12	8	10	115	100	8	2	94	3	5	65	0	39	16	11	20	36	11	33	24	45	34	63	55	9	61	256
PTCH1	7	194	30	348	44	362	174	166	23	26	292	105	110	1746	336	384	227	214	498	310	237	75	188	25	109	380	45	285	105	653	484	401	503	930	743	690	681	690	30	1051	580	67	156	2632
LOC100507346	0	2	0	10	1	8	6	7	0	1	2	3	2	67	7	20	7	6	26	15	8	1	6	1	5	9	0	5	7	14	13	10	17	40	12	33	31	16	3	34	19	45	4	89
LOC105376157	0	1	0	0	0	0	0	2	0	0	0	0	1	0	0	0	1	0	0	1	0	0	0	0	0	0	0	0	1	0	0	0	0	0	0	0	0	0	1	0	0	0	1	1
LOC105376158	1	0	0	0	0	0	0	1	0	0	0	0	0	0	2	0	0	0	0	0	0	0	2	0	0	0	0	0	0	0	0	1	0	0	0	0	0	0	0	0	0	0	0	0
LOC112268049	3	0	0	0	1	1	0	1	0	2	0	10	0	5	0	0	0	0	1	3	2	0	1	0	2	1	1	0	0	2	0	0	0	0	3	0	2	0	10	1	2	0	3	1
LOC105376161	2	1	4	9	0	0	2	3	0	1	10	0	5	48	4	6	1	1	27	5	1	0	1	0	0	10	0	6	0	20	5	0	38	2	10	4	3	41	6	15	9	30	1	40
LINC00476	180	98	10	257	12	132	150	152	1	8	74	52	40	516	277	246	166	107	517	142	164	142	141	39	137	133	31	161	67	616	346	230	420	601	520	187	480	539	133	1033	222	752	171	642
LOC107987103	0	6	4	11	0	0	13	5	0	97	0	7	0	21	2	14	11	3	8	9	7	2	2	0	5	13	0	1	6	20	17	7	15	20	19	9	15	15	4	24	13	28	9	39
ERCC6L2	249	1316	467	3003	255	1516	2501	2457	77	188	701	1082	600	1915	1328	1749	1121	681	2078	1145	1903	1020	2697	316	1322	871	243	1339	634	7027	8499	9779	8936	8145	9804	6076	9746	7837	844	8378	6171	421	4431	9984
LOC100422232	0	18	2	29	5	15	12	15	1	2	6	8	1	28	13	8	20	9	12	3	25	10	19	2	7	16	5	10	8	162	204	183	187	144	153	119	151	158	11	149	130	14	81	111
LINC00092	0	10	0	24	2	2	4	10	0	3	20	6	5	71	28	12	7	3	29	21	5	5	21	0	7	13	3	28	2	16	3	11	13	30	27	19	40	26	0	12	17	1	7	68
LOC105376159	1	5	13	18	0	4	7	7	47	8	12	7	2	33	13	14	38	1	38	15	9	6	12	3	5	21	2	8	3	65	56	52	55	37	61	55	53	50	25	41	35	36	36	94
LOC158435	0	7	25	0	1	0	0	2	0	0	4	2	3	20	0	2	1	0	2	2	0	1	1	0	0	4	0	17	0	10	1	2	4	2	1	2	2	3	0	6	1	1	1	29
LOC158434	4	0	0	1	0	0	0	0	0	3	1	0	0	3	0	0	0	0	0	0	0	0	0	0	0	0	0	0	0	1	1	4	1	0	1	0	3	4	5	1	1	0	0	8
LOC112268039	0	0	0	0	0	0	0	0	0	0	0	0	0	1	0	0	0	0	0	0	1	0	0	0	0	0	0	0	0	0	1	0	0	0	0	0	0	0	1	2	1	0	0	0
EIF4BP3	49	437	46	804	71	454	470	532	52	505	488	346	137	2111	1146	916	617	444	520	317	1975	566	730	141	747	332	93	770	207	2975	2444	2847	3379	2696	2966	3121	3678	4573	501	4775	2611	138	1238	5285
LOC107987033	20	0	0	0	0	0	0	1	0	0	0	0	0	5	1	0	0	0	2	0	0	0	0	0	1	1	0	0	0	0	0	6	0	0	0	0	1	2	0	0	0	1	1	3
HSD17B3	1	6	8	29	11	9	13	26	2	0	7	6	11	138	26	26	26	8	43	32	20	19	29	6	24	80	4	42	5	180	73	127	80	139	184	162	183	158	99	165	58	51	82	387
HSD17B3-AS1	0	0	1	0	0	0	0	2	0	0	0	1	0	8	3	0	2	1	2	4	0	0	1	1	0	4	0	1	1	7	2	0	11	2	8	4	4	2	0	4	2	0	7	11
SLC35D2	6	201	69	508	39	341	360	447	17	70	166	95	125	700	556	329	423	143	240	155	393	242	658	64	225	190	41	248	98	1715	1682	2085	1968	1927	2553	1908	1985	2438	115	2561	1678	333	948	2116
ZNF367	28	220	16	312	18	405	423	298	22	21	54	119	21	224	602	244	350	128	339	78	241	190	611	79	444	19	49	122	142	740	1009	937	815	1107	689	518	731	721	82	729	888	22	102	216
LOC100421693	18	104	15	140	17	128	85	134	26	88	93	49	82	245	428	125	143	65	147	90	385	261	278	17	315	62	43	159	42	411	584	462	481	567	445	324	313	483	38	382	259	29	198	442
HABP4	34	545	87	993	162	909	1148	933	50	198	609	171	131	1664	1237	869	455	465	564	535	494	262	1717	288	309	252	98	644	358	1498	1130	1506	1941	2067	1427	1613	1882	2442	187	1629	1330	38	451	2741
CDC14B	25	571	115	1313	112	764	1051	873	46	129	500	94	167	1203	691	876	459	294	941	521	1184	820	1471	197	679	339	64	470	337	3711	3354	3530	2943	2452	2475	3478	3044	3094	45	3030	1602	29	473	4554
LOC105376163	0	38	10	75	17	61	45	33	4	2	23	3	7	24	38	53	32	16	16	29	112	60	126	14	75	31	11	38	30	198	155	144	198	201	200	237	221	209	67	143	91	0	29	232
PRXL2C	34	509	58	1187	94	1173	1236	1836	56	123	260	208	284	676	678	629	615	261	580	406	838	361	1999	196	440	244	84	553	213	3359	2618	3204	2938	2728	3415	3395	2207	2800	30	2421	2135	24	936	2851
LOC441455	2	27	4	16	7	14	3	7	0	12	13	1	5	85	27	16	39	30	18	10	11	5	34	9	8	14	6	40	10	128	85	101	139	144	128	144	77	175	30	65	146	74	42	157
ZNF510	19	505	28	903	94	559	642	727	29	43	274	176	148	710	376	695	401	220	973	394	868	384	787	92	439	250	76	597	244	3060	3118	2866	3087	2903	3679	2815	2696	3294	260	3141	2276	94	1128	4327
ZNF782	43	342	31	586	92	347	330	356	24	78	194	128	90	843	423	434	330	158	402	233	583	304	610	81	339	313	43	310	200	2229	2244	2422	1902	2329	2640	1929	2116	1927	520	2356	1664	94	1013	3075
LOC100132781	3	27	89	48	8	25	25	45	2	12	17	13	8	24	21	33	26	7	44	25	30	25	53	5	41	16	4	17	11	96	88	183	124	173	115	111	122	104	273	58	121	59	144	322
PTMAP11	5	82	3	123	22	59	82	112	1	30	22	51	12	92	92	82	117	35	104	56	132	47	108	11	83	41	12	63	29	102	88	165	131	256	160	126	163	195	121	221	136	17	60	330
LOC107987024	1	21	0	17	9	4	14	14	1	2	3	12	1	17	17	22	11	1	15	4	22	5	12	4	17	9	2	14	7	30	19	48	26	51	38	30	35	29	27	77	40	0	10	101
MFSD14C	61	506	49	689	175	555	596	724	62	139	285	275	156	1070	904	629	601	325	480	274	905	596	874	232	839	337	112	500	364	932	707	942	1008	1429	1178	978	1297	1338	849	1697	1079	201	757	1735
NUTM2G	14	146	12	238	67	188	245	317	9	26	145	66	21	547	449	243	188	137	198	120	331	216	324	41	285	100	22	254	93	303	100	230	248	509	315	515	625	397	108	683	370	10	143	704
YRDCP2	3	24	2	44	10	38	31	56	3	12	12	20	13	44	37	37	15	13	37	11	113	46	76	7	80	18	3	37	14	46	29	40	51	80	97	53	75	74	42	138	80	15	50	101
CTSV	6	33	2	17	151	62	46	65	4	5	0	5	5	14	21	22	80	9	15	7	1275	1989	57	6	1701	8	6	9	6	156	101	92	99	638	111	66	128	82	37	86	322	334	452	29
TCEA1P1	7	1	0	0	0	0	0	0	0	2	0	0	3	0	1	0	0	0	0	0	0	0	0	0	0	0	0	0	0	3	0	0	1	2	0	0	1	0	2	0	1	4	1	0
GAS2L1P2	0	0	0	0	0	0	0	0	2	3	0	1	0	0	1	0	1	0	1	0	0	0	2	0	0	0	0	0	0	0	0	0	0	0	2	0	0	0	0	1	0	1	0	2
LOC107987104	0	0	1	0	0	0	0	0	3	0	0	0	1	0	0	0	4	0	0	0	1	0	1	1	1	0	1	0	0	4	1	0	0	2	0	6	2	6	3	2	2	3	1	5
FAM220CP	2	1	0	6	1	0	3	1	0	1	0	1	2	4	5	2	5	3	3	3	1	1	1	0	1	0	4	2	5	16	3	1	7	8	10	6	7	5	2	33	13	15	14	41
LOC105376166	0	2	3	3	1	2	0	5	0	1	1	1	2	8	2	3	7	1	3	0	0	1	2	0	9	2	0	9	0	3	3	3	1	6	2	8	3	16	1	11	8	33	1	20
LOC112268050	8	4	0	9	1	2	1	4	0	0	6	3	1	16	3	7	7	10	13	3	2	4	2	3	3	2	1	18	9	13	8	8	20	10	1	15	7	18	4	27	20	5	2	44
ANKRD18CP	364	16	108	7	2	3	4	6	0	15	6	2	80	14	7	11	11	5	22	16	13	3	7	4	11	3	6	14	5	20	20	22	43	17	13	30	22	54	36	47	39	50	21	105
ZNF322P1	9	297	16	425	37	325	338	353	15	58	86	80	47	242	184	255	249	118	325	148	420	142	427	47	174	132	50	174	98	1047	1424	1384	1350	1371	1693	1028	1408	1377	56	1324	762	38	695	1301
LOC107987025	0	0	2	1	0	1	0	1	0	1	0	0	1	8	1	2	3	3	3	3	0	0	4	0	1	1	0	1	2	3	5	3	4	5	5	12	9	16	1	17	9	1	1	14
SUGT1P4-STRA6LP-CCDC180	0	3	0	6	0	1	3	3	0	0	2	1	0	12	12	4	2	0	2	9	0	1	4	0	0	1	1	2	1	0	0	2	5	2	3	10	10	5	2	14	3	0	8	21
SUGT1P4-STRA6LP	2	39	84	71	3	16	51	51	3	1	37	8	6	106	59	56	48	23	74	41	26	11	40	5	7	26	7	57	32	221	173	160	493	204	264	261	190	357	2	421	217	1	57	519
CCDC180	0	6	2	31	1	4	7	16	0	0	8	3	3	29	13	15	5	5	15	12	6	3	4	2	0	2	0	13	6	15	13	11	41	14	24	19	13	44	3	41	41	1	6	81
MIR1302-8	0	1	0	6	0	2	0	2	0	0	4	0	0	11	1	1	0	0	11	3	1	1	4	0	0	0	0	0	2	3	3	6	18	11	2	12	3	18	0	23	16	1	0	34
LOC286359	0	0	0	0	0	1	0	1	0	1	0	0	0	0	2	0	0	0	0	0	0	0	0	0	0	0	0	0	0	2	0	0	0	2	3	2	0	0	0	0	5	1	1	0
LOC105376167	0	0	2	0	0	0	0	1	0	1	0	0	0	0	0	0	0	0	0	0	0	0	0	1	3	0	0	0	0	0	1	0	0	0	2	2	0	0	4	0	1	0	0	3
TDRD7	51	538	57	635	105	712	661	883	70	437	270	526	191	796	607	600	795	208	647	317	885	453	1078	93	492	203	92	413	194	2663	2764	4799	2644	3119	2637	2545	3280	2091	956	2637	2011	732	2115	2418
TMOD1	99	31	13	34	17	69	35	29	9	13	365	24	100	1240	40	126	97	34	167	159	26	4	65	19	7	331	9	905	6	114	43	51	307	311	451	378	204	166	55	151	92	13	170	3213
LOC105376168	0	0	3	3	0	3	6	4	0	0	38	0	2	31	2	6	1	3	7	6	1	0	8	0	0	11	0	14	1	3	1	2	8	31	29	29	13	1	0	14	1	0	4	117
TSTD2	10	297	41	574	52	322	397	452	16	57	265	155	97	821	501	531	373	199	320	231	547	238	699	72	236	248	61	485	133	1773	1616	1913	1916	1730	1885	1944	1775	2127	31	2275	1325	81	762	2851
NCBP1	81	1958	116	2737	306	2156	3361	2576	99	246	585	1009	476	2259	1685	2200	1814	864	1777	817	2994	1414	3118	486	2279	638	342	1456	756	9512	10863	12225	10715	9768	11631	8335	10560	10347	736	11525	8462	291	4478	10618
LOC105376171	6	16	4	41	8	25	34	31	2	0	0	23	5	31	17	7	34	10	21	11	41	10	49	4	18	14	10	25	8	91	65	101	62	105	92	96	124	54	33	82	74	14	94	107
XPA	20	383	29	689	75	401	527	586	35	81	258	165	141	944	533	607	375	195	623	379	668	393	742	78	401	278	90	513	190	1518	1517	1890	1540	1737	1557	1274	1569	1489	70	1527	1384	111	755	2407
KRT18P13	0	5	0	0	0	0	0	0	0	0	0	1	0	1	0	0	0	0	0	0	0	1	1	0	8	6	0	0	0	0	0	0	0	0	0	1	1	3	6	1	0	12	0	2
PTCSC2	16	3	2	0	0	0	0	4	6	17	2	1	0	10	2	1	1	0	1	4	4	6	6	0	1	0	1	4	0	4	1	0	1	2	2	2	5	2	5068	7	1	1	4	35
FOXE1	2	9	3	23	11	8	8	17	3	4	15	13	3	126	43	7	9	5	5	16	99	85	17	2	74	16	5	23	7	11	9	13	11	13	25	8	23	5	7	22	32	0	38	102
LOC112268051	5	45	2	104	17	41	65	108	6	54	66	106	15	211	111	66	84	14	61	65	59	58	164	7	52	32	9	76	18	237	108	169	129	212	278	155	379	87	101	366	315	65	447	555
TRMO	340	305	31	538	98	318	412	733	25	399	205	569	136	607	618	366	568	130	277	239	522	324	885	72	461	178	65	337	105	1662	1010	1834	1568	1726	2201	1328	2444	1359	862	2133	2066	1100	2825	2248
HEMGN	62	16	5	3	26	13	6	12	21	12	3	24	84	145	22	8	144	5	91	53	10	2	23	1	11	1	5	80	9	14	13	19	45	51	28	20	25	55	247	32	33	151	33	119
ANP32B	110	862	217	985	379	1003	1086	837	129	847	1051	744	252	1630	1225	1745	1310	1179	425	478	1157	817	1585	858	1104	872	246	771	530	531	637	723	459	725	536	446	587	291	69	628	491	81	233	589
NANS	70	415	63	606	93	757	558	581	63	414	222	650	178	434	1243	505	670	410	204	138	706	349	908	154	623	213	81	211	166	1782	1103	1270	1632	1544	1736	1388	2112	2271	985	2176	1609	354	1395	897
TRIM14	42	403	40	403	105	435	428	489	25	230	241	395	163	1065	735	809	714	383	441	232	1523	1048	662	87	937	200	115	571	198	1091	563	1552	760	1181	922	1314	995	958	506	2848	1940	111	610	1374
CORO2A	28	95	33	70	62	156	82	101	6	83	73	272	118	486	253	144	306	82	66	62	990	635	184	43	652	30	42	185	51	300	113	276	93	465	221	514	321	162	471	621	671	93	778	540
TBC1D2	222	525	283	1084	556	1025	967	1822	140	3971	494	8339	364	682	2993	1189	2589	1155	449	301	2576	1599	2717	265	2189	492	588	383	506	1504	918	1227	2198	5334	2615	1800	3142	2848	4726	5487	5749	652	10944	1881
MIR6854	1	0	0	1	0	0	0	2	0	11	1	20	0	0	6	1	2	0	1	0	1	2	1	0	0	0	0	0	0	1	1	3	3	4	5	0	2	1	3	4	13	1	44	0
LOC100131625	0	23	1	29	8	27	22	20	4	47	2	103	0	3	38	32	46	18	17	5	71	31	54	7	52	8	3	9	9	137	149	144	148	264	185	115	144	120	45	166	152	34	279	65
GABBR2	0	8	4	3	2	10	6	6	17	88	25	4	10	447	51	4	5	3	1	1	5	2	9	1	9	8	0	11	0	27	4	7	7	45	19	6	13	10	46	12	20	24	8	12
ANKS6	39	593	53	1035	136	948	809	1023	47	66	513	169	179	1490	1037	1049	674	546	541	318	954	394	1526	266	487	741	85	533	360	2464	1242	1947	1996	2696	2400	2452	2611	2983	34	3393	1881	153	546	3547
GALNT12	14	77	38	102	13	233	281	198	48	21	258	27	144	245	102	850	335	322	406	159	103	37	114	131	51	297	13	86	64	552	1188	440	529	251	592	507	234	166	9	271	252	9	71	1174
LOC102724684	0	1	0	2	0	2	3	2	0	0	0	0	0	0	0	1	2	0	0	0	1	0	0	0	0	1	0	4	1	3	1	1	8	6	6	6	1	6	0	0	2	0	3	1
COL15A1	1439	35061	1116	70551	1239	103917	106719	87606	4818	911	13349	11432	12147	30911	83382	64357	32529	39919	20041	13783	22696	5712	100629	19348	5759	9781	10497	27246	27225	156812	119921	111951	181097	267093	278935	159648	262554	136198	276	185245	156598	85	18457	93917
TGFBR1	1449	9323	426	11164	864	10431	13191	17017	735	4669	1806	11908	1956	2997	5740	4835	6780	1903	5663	2183	9019	2773	18411	1685	4470	2564	707	2234	964	37985	63064	54739	24648	27882	32309	27838	23378	17848	14962	17702	16658	9666	33274	15231
LOC105376174	4	6	0	5	3	7	3	8	0	7	1	17	1	5	10	3	2	1	1	0	4	4	6	1	10	2	1	0	0	16	12	0	3	7	15	9	16	0	27	3	16	9	16	19
ALG2	35	662	51	972	162	1268	1260	1570	45	211	290	637	228	565	1092	726	862	390	312	236	1014	382	1571	238	735	371	122	297	229	2179	2360	2506	1903	2268	2493	1767	2518	2112	465	2276	1886	124	1363	1279
SEC61B	54	433	85	663	81	1067	819	647	60	326	220	607	459	328	1403	693	579	390	294	254	879	705	1355	162	670	281	81	317	176	2744	4733	3594	3036	3465	2903	1802	2655	2897	354	2684	2306	248	1750	1122
KRT8P11	5	13	5	1	3	6	2	7	10	12	2	47	0	13	6	5	22	3	8	15	3361	2145	13	10	2039	2	11	7	8	20	3	5	1	132	10	17	11	3	20	5	71	25	101	9
NAMA	0	16	0	6	0	6	0	12	0	8	11	16	0	38	12	20	9	3	8	4	2	4	18	2	2	6	1	4	7	82	26	48	17	12	59	72	51	25	7	23	14	7	17	41
LOC107987011	0	1	0	9	0	6	7	3	3	1	7	1	3	20	5	5	4	2	18	2	2	3	12	0	2	15	1	14	1	106	38	47	30	9	57	30	19	15	0	29	16	0	11	61
LOC107987012	0	2	0	4	0	1	3	3	2	1	3	0	0	16	6	1	1	1	2	1	1	1	1	1	0	6	0	2	0	60	23	19	21	7	14	13	5	7	0	21	19	6	15	50
LOC101928438	1	19	1	17	6	20	11	21	8	20	15	15	14	70	26	13	16	5	49	10	6	7	23	0	6	7	0	15	1	123	66	30	61	34	55	34	32	15	12	61	37	4	57	110
NR4A3	84	5093	266	759	503	3986	3980	2178	488	1166	1682	415	1081	201	512	804	1832	163	134	113	339	55	2303	212	213	372	87	694	196	11679	7787	6527	4126	3078	3830	7939	2409	441	1916	2015	2962	753	2759	1418
STX17-AS1	0	3	0	0	1	3	2	0	0	0	1	1	0	6	0	2	1	0	2	1	14	16	4	0	17	0	1	5	0	9	11	8	3	7	11	8	5	9	4	0	11	3	32	38
STX17	40	884	62	1474	214	995	1070	1123	66	455	556	579	384	1783	960	1265	1054	475	1119	716	1785	1100	1420	151	1069	612	135	741	437	5479	5772	8999	5861	5445	6298	4750	5635	5980	722	6468	4337	479	3609	6356
ERP44	96	983	60	1395	220	1486	1319	977	74	670	446	984	353	1052	820	1209	1332	587	608	517	1541	860	1839	249	1011	558	143	650	282	6513	8452	10629	5726	8039	7634	5079	7021	4726	2972	5832	5533	1231	4319	4761
UPF3AP3	4	35	2	42	17	48	32	45	1	54	34	44	7	112	133	56	51	29	34	18	116	43	77	18	69	31	16	60	31	67	57	97	45	102	63	64	77	55	31	69	63	7	45	64
LOC105376176	1	5	0	23	5	13	11	13	1	15	3	16	6	24	9	17	21	5	5	9	24	7	12	1	17	4	2	3	2	76	85	144	85	96	100	64	92	38	55	105	109	16	135	98
INVS	32	765	44	1236	147	843	955	1096	41	113	463	338	241	1469	907	965	805	397	730	459	1226	501	1312	170	800	676	137	726	480	4753	3610	4808	3588	4342	5679	3936	5262	4740	133	5727	3053	53	1457	4626
RPS2P35	0	9	0	13	2	4	9	8	2	0	2	1	3	5	10	7	5	9	0	4	9	0	11	1	6	4	2	7	2	38	19	28	18	23	21	27	33	24	0	39	16	1	8	23
NANOGP5	4	89	10	173	19	114	109	137	5	3	44	35	18	164	98	125	103	41	67	43	165	55	140	20	110	106	10	103	64	455	370	488	510	506	688	466	653	453	2	679	329	8	179	520
TEX10	65	934	62	997	205	1187	1154	1082	99	205	217	1123	227	576	810	891	888	294	698	344	1658	881	1162	162	1320	343	114	490	312	3415	4255	4198	3837	4029	4264	3057	4147	3571	898	4026	3325	233	2994	3169
LOC105376177	0	16	90	28	12	8	18	13	0	8	10	8	2	25	16	22	6	4	13	5	10	9	27	1	13	8	3	11	6	23	30	25	29	51	55	9	105	50	2	107	46	2	33	76
MSANTD3	47	494	63	765	240	1008	932	1418	126	385	134	311	203	192	517	489	595	229	260	180	710	374	1524	154	469	196	77	184	175	2003	2704	2538	1575	2723	2313	1601	2204	1517	44	1685	1507	30	1419	1011
MSANTD3-TMEFF1	0	0	0	1	0	3	0	0	0	0	0	0	0	0	3	1	2	0	0	1	1	0	1	0	1	0	0	0	0	10	4	6	5	5	10	5	2	3	0	4	3	0	1	1
TMEFF1	3	17	0	16	10	21	30	20	2	1	3	4	0	14	24	22	9	8	2	4	3	2	19	9	4	12	3	15	22	11	3	0	5	3	2	7	6	5	0	12	3	3	1	3
CAVIN4	17	79	26	80	32	132	116	120	6	7	16	22	26	1752	79	44	88	25	24	8	77	17	142	15	43	28	15	3179	19	318	458	337	157	372	400	245	249	121	7	211	135	61	60	5627
RN7SKP87	0	13	0	7	2	16	6	11	2	2	8	3	5	30	9	5	4	1	2	0	8	1	13	0	5	7	0	12	1	38	50	38	17	32	28	29	44	7	0	18	9	0	14	65
ACTG1P19	4	22	9	8	9	14	5	17	0	19	9	24	9	8	31	12	19	22	3	8	5	10	44	11	16	18	2	20	8	5	8	7	2	9	8	3	18	16	8	8	9	4	9	3
LOC105376179	0	0	0	0	0	2	0	0	0	0	0	0	0	0	0	0	1	0	0	0	0	0	0	0	0	0	0	0	0	0	0	0	0	3	1	0	2	0	0	0	0	0	0	0
LOC105376180	4	0	0	0	0	0	0	0	0	0	0	0	0	0	0	0	0	0	0	0	0	0	0	0	0	0	0	0	0	0	1	0	0	0	0	0	0	0	0	0	0	0	0	0
LOC105376181	0	0	0	0	0	0	0	1	0	0	0	0	0	0	0	0	0	0	0	0	0	0	0	0	0	0	0	0	0	1	0	0	0	0	0	0	0	0	2	0	0	0	0	3
GAPDHP26	0	0	10	0	0	0	0	0	4	3	0	0	1	0	0	0	0	0	0	0	0	0	1	0	2	3	0	0	0	0	0	0	0	0	0	0	0	0	0	1	0	6	1	1
PLPPR1	0	1	5	0	0	0	2	0	0	0	3	0	0	9	0	0	0	0	0	0	2	0	1	0	0	1	0	0	0	6	3	0	1	1	4	9	2	0	1	2	0	32	0	87
LOC105376183	0	2	5	0	0	0	0	0	0	2	0	0	0	0	0	0	0	0	0	0	0	0	0	0	0	0	0	0	0	1	0	0	0	1	1	3	0	0	2	0	0	1	0	8
LOC105376182	12	1	11	0	1	0	0	2	23	5	0	0	2	4	2	0	0	0	0	0	1	0	0	0	12	8	0	1	0	3	2	2	0	1	0	7	0	2	29	3	3	168	2	20
LOC100421197	0	9	0	27	1	17	18	20	4	4	2	11	4	14	4	8	11	1	19	8	9	2	16	3	4	1	0	14	4	40	69	58	36	36	34	52	44	22	0	46	36	14	21	74
BAAT	0	2	3	6	0	6	2	13	0	0	1	0	0	18	0	0	7	1	0	0	4	2	8	2	6	4	0	3	2	23	32	29	21	36	20	20	14	2	4	5	7	14	10	91
FYTTD1P1	13	3	9	10	3	5	2	5	21	1	0	1	0	8	4	3	5	1	1	1	2	2	4	0	4	9	0	1	0	7	21	9	13	14	27	12	13	6	4	2	5	36	11	46
MRPL50	19	275	8	283	23	366	346	328	15	42	63	94	93	214	279	243	277	103	199	100	523	253	446	46	397	69	44	206	65	1626	2481	2328	2190	2360	2445	1525	1624	1833	55	1489	1164	24	844	1310
ZNF189	36	707	125	1110	134	881	1135	693	41	129	280	349	151	994	527	942	729	398	631	401	667	242	1196	115	255	356	91	528	273	3447	3981	4732	3414	4345	5213	3242	3922	3784	229	3916	2742	378	1469	3450
ALDOB	2	14	1	14	11	14	12	15	0	2	4	3	0	44	14	11	22	5	18	10	15	4	12	1	5	7	1	17	2	66	83	89	15	72	121	58	74	56	6	47	38	4	30	122
LOC105376184	1	0	0	1	1	0	0	0	1	0	0	0	0	1	0	0	1	0	0	0	1	0	0	0	1	1	0	0	0	0	0	0	4	3	5	1	0	0	1	1	1	91	3	7
TMEM246-AS1	1	3	1	2	3	4	7	2	0	0	0	1	0	13	0	2	2	2	3	1	12	7	3	0	6	1	0	4	1	20	19	12	19	19	31	44	23	11	0	10	9	0	3	25
TMEM246	183	89	1	175	7	238	123	172	2	3	46	36	53	280	121	203	184	117	154	75	234	249	155	15	204	71	18	119	64	526	285	239	378	627	763	729	417	686	8	609	431	21	114	521
RNF20	140	1157	116	1722	286	1345	1417	1109	91	640	894	1056	265	2738	1884	1788	1210	873	1126	716	1805	1013	2158	283	1357	660	236	1324	447	3651	3137	4086	3099	3633	3618	2789	3666	3509	436	4657	2751	269	1482	4500
GRIN3A	328	60	11	103	17	56	104	76	9	31	29	59	14	296	124	91	72	33	163	48	82	48	112	5	117	58	10	53	23	294	251	490	333	358	286	269	376	226	148	335	339	590	237	668
PPP3R2	1	0	2	2	1	2	2	5	0	1	1	3	2	14	3	0	0	0	2	1	3	0	1	2	4	0	0	0	4	3	9	18	12	8	5	3	11	1	4	13	1	92	1	32
LOC105376186	1	1	0	3	2	0	2	1	0	1	2	1	0	10	5	0	1	0	1	2	0	0	0	0	3	2	0	2	0	12	11	13	14	7	3	1	11	2	15	7	5	6	6	28
LOC105376187	0	0	0	1	0	0	0	0	0	0	0	0	0	0	0	0	0	0	2	0	0	0	0	0	0	0	0	0	0	0	0	0	2	0	0	0	2	4	0	2	0	1	0	3
ARL2BPP7	0	0	7	1	0	0	0	0	0	276	0	0	0	0	0	0	0	0	2	0	0	1	1	0	0	0	0	0	0	0	0	0	12	0	0	0	8	3	1	0	0	24	0	3
LOC105376188	0	3	1	5	0	2	0	1	0	1	0	3	0	3	1	0	0	0	8	0	0	0	0	0	0	0	0	0	0	1	0	1	21	1	2	2	27	10	4	2	1	2	1	7
LOC105376190	0	0	14	0	0	0	0	0	0	0	0	0	0	0	0	0	0	0	0	0	0	0	0	0	0	0	0	0	0	0	0	0	0	0	0	0	0	0	0	0	0	0	1	0
LOC100127962	48	0	0	0	0	0	1	0	0	3	0	0	6	0	0	0	0	0	0	0	0	0	0	0	8	1	0	0	0	1	1	5	1	2	0	0	1	1	1	0	0	0	6	0
LINC00587	1	0	2	0	0	0	0	0	0	0	0	0	0	0	0	0	0	0	0	0	0	0	0	0	0	0	0	0	0	0	0	0	0	0	0	0	0	0	4	0	0	0	0	0
CYLC2	3	0	5	0	13	0	0	2	3	2	0	1	0	0	0	0	4	0	0	0	0	0	0	0	2	4	0	0	0	0	1	0	0	0	1	1	0	1	3	1	0	2	2	1
LOC105376191	0	0	0	0	0	0	0	0	0	0	0	0	0	0	0	0	0	2	0	0	0	0	0	0	0	0	0	0	0	0	0	0	0	0	0	0	0	0	0	0	0	0	0	0
LINC01492	1	1	3	0	0	0	0	1	0	3	0	0	2	1	1	1	1	0	0	0	0	1	1	0	3	3	1	0	0	1	0	1	0	2	1	1	0	0	5	0	0	32	2	1
LOC105376192	4	0	19	0	1	0	0	0	0	1	0	0	0	0	0	0	0	0	0	0	0	0	0	0	0	0	0	0	0	0	0	0	0	1	0	0	0	0	4	0	2	16	0	0
LOC105376193	1	0	0	0	0	0	0	0	1	0	1	0	0	0	0	0	0	0	0	0	0	0	2	0	0	0	0	0	2	0	0	2	0	1	0	0	0	3	0	0	0	0	0	1
LOC101928523	0	0	1	1	0	1	1	1	0	0	0	0	3	0	1	0	0	0	0	0	0	0	0	0	1	0	0	1	0	0	1	2	0	1	0	1	0	0	1	2	0	0	1	1
SMC2-AS1	0	6	0	3	3	3	2	5	0	2	0	5	0	5	5	2	1	1	14	3	3	2	7	0	21	10	1	0	2	32	20	17	60	18	41	17	43	53	5	33	24	3	7	22
SMC2	106	1413	196	1928	190	1959	2939	1663	63	86	289	797	199	766	1597	1598	1372	832	1625	464	2483	1219	2360	299	2696	235	273	756	585	4024	7251	7204	5401	6913	5488	3407	3753	3352	78	5431	5347	134	1970	2733
LOC105376194	0	0	0	0	0	1	0	0	0	0	1	0	0	0	0	0	0	0	0	0	0	0	0	0	0	0	0	0	0	0	0	3	0	1	0	1	0	1	1	2	2	1	1	0
LOC105376195	0	0	0	0	1	0	0	3	0	2	0	3	0	0	0	0	2	0	1	0	0	0	1	0	1	0	0	0	0	1	0	0	3	0	10	2	3	2	3	0	2	2	3	3
OR13F1	0	1	1	0	0	1	0	2	0	0	0	0	0	0	0	0	0	1	0	0	0	0	0	0	0	0	0	4	0	1	0	0	0	1	1	4	2	0	8	0	0	2	3	0
OR13C4	3	0	0	0	0	0	0	1	0	0	0	0	0	1	0	0	0	0	0	0	0	0	0	0	0	1	0	0	0	0	0	1	0	0	0	0	2	0	2	1	0	6	0	1
OR13C3	0	0	0	0	0	0	0	0	0	0	0	1	0	1	0	0	1	0	0	0	0	0	0	0	0	0	0	0	0	0	1	0	0	1	1	0	0	0	5	0	2	1	4	1
OR13C8	0	0	2	0	1	0	0	0	1	0	0	0	0	0	0	0	0	0	0	0	0	0	0	0	0	2	0	0	0	0	0	0	0	1	0	2	0	4	1	0	2	0	3	0
OR13C5	2	0	1	0	0	0	0	0	0	0	1	1	2	7	0	0	0	0	2	0	1	0	0	0	0	0	0	0	0	3	0	2	0	3	3	0	0	0	3	3	2	2	8	1
OR13C2	0	2	5	1	1	0	1	0	0	0	0	0	3	0	0	0	1	0	1	0	0	0	0	0	1	0	0	0	0	3	0	6	0	0	0	0	0	1	1	0	1	1	1	0
OR13C9	0	1	4	1	0	0	1	2	0	0	1	0	0	0	0	0	0	0	0	0	0	0	0	0	0	0	0	3	0	0	0	2	0	2	2	1	0	0	7	1	1	1	4	1
LOC107987105	0	1	1	3	0	1	2	3	0	1	0	1	1	6	4	1	5	1	4	1	6	7	5	0	3	2	0	5	1	5	6	13	6	10	15	2	8	3	35	26	9	2	2	3
OR13D1	1	4	12	3	2	0	1	3	0	2	0	2	0	4	2	2	3	0	2	3	6	2	4	0	0	1	0	0	0	6	8	13	3	12	25	7	12	5	53	12	13	1	9	18
NIPSNAP3A	17	325	26	870	33	457	869	766	9	37	267	193	106	430	428	574	371	264	583	263	846	755	838	109	449	121	108	444	147	1933	3081	3044	4250	2640	2260	1939	1854	3790	2084	2482	2148	138	939	1487
NIPSNAP3B	404	173	29	242	47	140	212	235	9	25	95	65	71	584	126	235	245	56	285	128	152	71	254	19	114	127	36	286	59	444	615	720	759	596	639	539	668	745	164	788	477	61	363	1251
ABCA1	1825	14549	1212	13423	3273	10420	11160	20301	1480	13416	1910	19238	5761	12321	12853	12102	19290	6990	4970	1968	17028	5237	22538	1257	5300	7281	2665	5446	2659	65696	56164	58647	32628	56542	86970	50764	77607	26943	58814	86081	79163	24992	207334	53518
LOC105376196	5	51	1	38	27	23	23	76	2	66	6	84	19	108	67	62	73	25	15	15	74	24	90	4	84	156	18	32	14	67	37	65	43	120	70	65	152	34	81	201	205	49	381	199
LOC107987106	3	14	1	8	5	10	5	29	1	21	2	11	16	50	23	1	40	4	6	1	34	8	18	1	34	6	3	2	2	26	9	15	4	20	16	12	43	5	38	15	30	24	71	43
LOC105376197	0	0	0	0	0	1	1	5	0	3	0	2	0	9	1	1	1	1	4	0	1	0	0	0	3	1	0	0	0	3	0	1	2	4	0	11	0	3	2	14	3	70	4	10
RN7SKP191	0	7	0	3	0	2	2	5	0	0	0	4	3	5	5	4	7	1	5	0	3	2	2	1	2	3	1	6	1	2	1	0	1	4	2	4	1	5	1	1	3	0	4	3
LOC112268038	2	25	1	7	10	26	19	23	0	695	9	9	2	40	18	9	22	10	4	6	18	10	36	10	22	19	3	21	3	60	61	71	37	102	60	45	92	41	8	37	48	7	51	48
SLC44A1	224	5304	176	5000	989	6768	5822	9063	199	783	1888	1447	1022	3422	2183	2778	3696	1288	3774	1470	7480	4224	8497	613	5460	1084	269	2056	774	18319	23825	21398	13054	23392	18512	12219	21449	15440	2081	15945	10350	664	8475	16542
FSD1L	47	743	28	844	196	1014	1302	1528	82	55	88	226	99	875	548	423	590	148	511	347	1002	539	1693	121	522	146	113	676	274	2380	5689	5757	3849	4029	3659	2731	2975	2298	51	2156	2112	101	1543	3547
RALGAPA1P1	150	1217	143	1721	332	1382	1978	1949	122	424	582	1670	442	1891	1030	1449	1438	523	1529	782	2274	1193	2286	255	1302	727	200	1134	566	6745	7666	8723	8268	7161	7258	6967	6854	6309	3912	6541	6699	1886	5919	9593
LOC105376199	2	16	5	7	4	11	11	13	0	1	1	5	2	2	15	3	17	7	1	4	17	1	19	1	4	7	2	4	5	32	71	72	41	58	45	46	53	24	4	15	22	29	21	26
FKTN	33	929	44	1447	163	1020	1558	1212	63	58	308	280	265	887	661	1173	808	391	1111	546	1315	746	1286	178	890	363	115	561	351	4139	5527	5696	5557	4500	5074	3448	4439	4796	793	4760	3884	377	1908	5186
TAL2	0	1	0	4	1	2	2	4	0	0	1	0	1	15	6	3	1	0	1	0	1	0	4	0	2	4	0	11	1	4	6	3	3	5	5	8	6	8	1	5	1	4	2	27
TMEM38B	36	537	23	472	152	788	665	1092	37	207	154	432	272	862	308	412	592	157	484	206	535	215	1167	57	348	262	64	1644	88	1298	1821	2004	1705	2287	2140	1129	1630	1182	432	1267	1125	170	2267	4359
LOC107987107	4	20	6	23	16	39	25	32	4	26	6	54	5	76	36	24	37	8	17	10	24	12	33	10	21	22	3	73	14	41	34	67	46	83	85	55	93	35	75	101	105	17	165	348
LOC100421293	0	73	6	80	11	92	121	88	4	15	28	81	17	81	101	97	85	48	59	29	111	73	137	19	78	47	19	63	33	300	348	394	299	363	388	196	293	240	107	303	240	16	207	382
DEPDC1P2	13	72	18	47	16	78	100	102	1	18	10	61	13	71	40	39	68	14	54	23	55	24	105	11	74	34	14	161	17	204	447	316	222	339	366	189	205	197	117	249	295	55	364	499
LOC107987108	29	8	1	12	1	23	9	14	0	11	9	5	2	78	10	20	17	8	14	2	13	2	16	3	5	16	5	33	3	31	60	41	52	44	65	49	69	33	39	74	47	29	61	214
LOC107987109	4	3	1	1	0	4	1	10	1	0	1	5	0	27	2	8	7	1	3	1	2	0	3	0	1	4	0	2	2	13	12	10	6	16	13	11	11	2	23	6	9	20	15	52
LOC105376201	2	8	6	6	2	9	3	7	1	6	1	4	3	52	9	7	8	1	8	5	8	1	7	2	4	10	4	53	1	19	36	47	36	29	53	45	36	23	13	26	32	1	13	154
MIR8081	0	0	0	3	0	0	0	0	0	0	0	0	0	3	0	0	1	0	1	0	0	0	1	0	0	0	0	0	0	2	1	3	2	0	0	3	0	0	0	2	0	0	0	1
LINC01505	15	4	10	6	0	3	0	0	0	3	0	0	0	12	1	0	0	0	2	0	0	0	1	0	0	0	1	2	0	3	14	8	2	2	3	1	0	4	0	11	0	51	3	14
RN7SKP77	0	0	0	0	0	1	1	2	0	1	1	2	4	0	2	1	3	0	0	0	2	0	2	0	3	3	0	19	0	0	0	0	0	1	0	0	1	1	1	4	0	0	0	1
LOC100288437	6	37	2	40	8	38	64	67	3	24	10	22	14	37	22	44	43	18	36	15	67	32	99	11	45	14	5	46	11	209	249	295	233	288	253	179	340	211	49	230	251	95	159	199
LOC105376204	25	15	5	66	1	32	32	37	2	6	15	4	13	174	28	26	16	14	43	21	34	7	79	3	20	25	6	51	26	162	110	110	96	118	224	162	173	153	30	134	66	527	34	517
ZNF462	56	1217	99	2557	122	1741	1409	1521	84	178	1317	448	545	4719	2078	2248	1284	1087	1784	1029	1997	1174	2727	430	1118	1237	245	1609	921	5495	3466	5576	4851	4481	6453	4598	5796	5764	69	6708	4098	513	1003	10022
LOC340512	0	15	0	61	3	21	23	38	0	0	18	4	3	72	23	24	30	9	34	22	37	36	48	6	20	19	3	19	17	217	141	197	165	133	224	136	170	188	0	145	127	2	41	319
RPL7AP44	0	14	0	45	0	24	17	22	3	1	11	1	4	43	10	17	21	5	20	5	30	18	30	2	10	12	3	21	9	132	109	113	122	73	164	66	113	153	0	117	76	0	23	179
LOC100128086	84	80	7	159	11	185	144	186	10	28	95	48	89	200	144	148	97	96	68	36	176	64	256	20	86	43	18	59	33	343	418	462	315	370	344	233	304	331	50	360	248	15	103	290
LOC644661	1	64	2	64	5	66	101	48	1	7	14	33	9	9	50	93	64	65	23	16	68	35	96	18	77	21	10	35	21	303	445	378	305	414	274	280	286	193	69	377	327	18	42	100
LOC107987110	0	0	0	0	0	0	0	1	0	0	0	0	2	0	0	0	0	0	2	0	0	0	0	0	1	2	0	0	0	0	0	0	0	0	0	0	0	4	468	4	0	66	1	2
LOC112268052	3	4	1	0	4	30	5	19	0	19	2	4	1	4	17	5	21	0	2	0	4	0	6	4	9	5	2	1	1	5	7	1	1	1	11	4	23	3	33	1	4	18	22	3
RAD23B	335	1604	204	2530	434	3326	2618	2378	291	1486	780	2829	611	2424	2541	2444	1901	1056	1175	722	3849	2695	4004	472	3526	654	222	1324	576	5731	7915	7355	5920	7805	6247	4751	7406	5290	4561	6801	6149	2376	5256	6207
LOC107987111	12	2	0	1	0	2	0	1	0	0	0	1	1	4	0	3	0	0	0	0	0	0	2	0	19	0	0	0	0	2	0	0	0	1	0	1	2	3	39	0	2	9	1	4
LINC01509	17	0	0	2	0	1	0	0	0	0	0	1	0	2	0	2	4	0	1	0	0	2	4	0	5	2	0	0	1	3	0	1	6	3	2	5	0	1	4	7	2	288	1	10
HMGN2P32	0	0	0	3	0	1	0	0	0	6	1	0	0	1	0	1	3	0	1	1	2	0	1	0	0	0	0	0	0	22	20	14	24	22	24	32	33	35	20	16	38	32	24	20
RNU6-492P	0	0	0	0	0	0	0	0	0	0	0	1	0	0	0	0	0	0	0	0	0	1	0	0	0	0	0	0	0	0	0	0	2	0	3	0	0	0	0	0	1	1	0	0
KLF4	48	317	83	341	123	631	819	400	78	357	4029	129	1504	4754	688	854	500	428	1237	999	4164	1639	893	297	2166	7429	130	2821	299	1173	717	978	1805	1423	3305	1736	535	3137	613	7127	3321	117	1139	11963
LOC112268053	0	1	0	2	1	2	4	4	1	2	8	1	9	36	7	4	2	1	12	7	19	1	3	0	0	22	1	25	0	4	2	4	3	4	6	3	1	25	1	15	17	1	5	41
LOC105376206	0	0	0	1	1	1	0	2	0	0	1	0	3	2	0	3	3	0	8	1	5	2	0	0	7	8	0	3	0	5	3	1	2	0	2	4	1	3	0	13	3	8	1	4
LOC105376205	1	1	0	3	1	0	1	3	0	2	5	1	4	11	4	0	7	1	8	4	8	0	1	0	4	11	0	5	0	7	4	5	8	3	11	4	2	1	3	5	9	3	1	29
LOC105376207	8	1	0	0	0	0	0	0	0	1	0	1	0	7	0	0	0	0	4	1	1	0	1	1	3	10	0	0	0	0	0	0	0	0	0	4	1	0	457	1	1	0	1	6
LOC105376208	0	2	0	3	0	3	5	5	0	0	5	1	9	8	4	12	0	6	16	9	3	0	4	2	3	40	0	0	0	8	11	2	6	11	9	4	4	30	2	25	8	3	14	35
LOC105376209	0	1	3	2	0	1	0	1	3	3	2	0	0	3	0	2	1	1	9	3	1	1	3	1	0	17	0	6	0	9	5	5	3	7	5	2	7	3	6	9	4	0	3	51
RPL36AP6	4	0	1	0	0	0	0	0	0	1	0	0	0	0	0	0	0	0	0	1	0	0	0	0	0	0	0	0	0	0	0	0	0	0	0	0	0	0	0	0	0	0	0	0
LOC101926973	0	0	0	0	0	0	0	0	0	0	0	0	0	0	0	0	0	0	0	0	0	0	0	0	0	0	0	0	0	0	0	0	0	0	0	0	0	0	0	1	0	1	2	0
LOC105376211	0	0	0	0	0	4	1	2	2	1	0	0	0	9	0	0	0	2	0	0	1	0	1	0	0	6	0	7	0	8	6	7	4	8	2	6	12	4	2	6	4	9	7	10
RPS15AP27	0	0	1	0	0	0	0	0	0	0	0	0	0	0	0	0	0	0	1	0	0	0	0	0	0	0	0	0	0	3	1	0	0	0	3	0	0	0	0	0	1	0	1	0
LOC107987112	1	8	0	1	0	21	9	22	0	1	5	3	0	26	8	8	4	4	12	0	11	2	7	1	13	3	0	2	2	70	15	19	24	22	12	31	16	17	2	39	30	39	10	71
RPL31P43	0	0	0	3	0	6	1	9	0	0	1	0	2	3	0	1	2	1	1	0	0	3	0	0	2	2	0	3	0	13	4	10	7	7	2	8	1	3	2	12	7	0	0	3
LOC105376214	32	16	37	7	2	9	3	15	1	1	4	2	4	48	9	35	20	4	34	2	50	14	5	2	90	5	1	11	5	132	27	31	27	35	23	55	28	64	5	55	69	618	27	68
LOC105376213	40	1	6	0	0	1	1	1	0	15	0	0	1	16	0	3	2	1	6	1	9	6	1	0	14	0	0	8	0	10	5	1	1	6	0	23	5	1	0	0	4	2	3	11
CHCHD4P2	0	2	0	0	0	2	0	1	0	2	0	0	1	0	2	5	1	0	0	0	5	2	1	2	4	1	0	1	0	6	12	5	7	7	7	13	7	13	9	11	11	6	12	15
LOC105376212	0	4	1	1	1	1	3	2	0	1	1	0	2	18	2	16	7	1	8	5	50	11	1	0	50	2	0	0	2	67	11	6	7	16	18	41	13	55	2	16	14	1	10	32
RPL36P14	15	76	24	238	15	93	125	121	14	82	213	103	170	432	301	265	179	156	82	69	753	337	253	33	500	80	23	152	59	1299	870	869	1894	1357	1543	1261	1640	2449	108	2097	1518	70	776	1971
ACTL7B	0	0	0	0	0	1	0	2	0	1	4	0	1	1	4	0	3	1	0	2	2	0	2	0	2	0	0	14	0	1	0	0	1	2	0	1	0	5	5	1	7	7	1	3
ACTL7A	0	2	1	4	0	5	6	8	0	0	0	0	1	11	6	4	3	2	5	4	2	5	2	2	2	1	0	12	2	10	8	8	3	4	8	6	8	23	5	19	11	0	10	32
ELP1	118	1251	119	2437	238	1667	2518	1871	86	120	793	593	401	2416	1720	1947	1521	869	1493	773	2448	1007	2501	454	2139	759	264	1424	669	7584	6927	8230	8224	7688	8748	8309	8521	9054	928	9567	6036	526	3097	9162
ABITRAM	24	128	15	228	25	226	256	195	7	51	73	211	71	187	168	241	150	67	101	85	373	217	272	39	260	78	17	102	61	675	937	909	922	921	1117	635	962	644	774	746	670	177	601	772
CTNNAL1	154	498	232	1172	158	1350	1412	1149	152	132	351	374	435	888	563	872	655	365	788	379	952	404	1803	230	778	551	109	600	287	5592	7843	6264	7447	6244	6246	4861	6746	5692	16169	3894	4121	3346	7105	4159
LOC105376216	10	27	5	73	7	73	74	44	2	15	14	16	16	40	24	22	36	5	26	16	28	12	82	9	15	35	6	41	16	107	82	120	135	92	150	121	145	96	497	90	78	88	221	118
TMEM245	79	1796	70	3120	255	2618	3056	2784	103	128	976	593	801	5081	2398	3103	2559	900	3179	1420	4253	1995	3235	373	2475	1327	346	2520	758	7718	6021	8600	8268	10261	10292	7615	8697	9151	230	8723	6703	128	3023	12364
MIR32	0	8	0	10	1	3	17	5	0	0	2	3	2	19	0	7	4	2	10	6	10	9	10	1	12	6	2	0	3	25	21	22	17	29	27	27	32	26	0	23	19	0	5	38
FRRS1L	0	4	35	5	0	6	9	0	0	4	0	1	3	25	8	8	11	4	13	6	2	3	1	3	3	4	0	4	1	0	3	3	5	13	11	12	7	2	20	9	2	3	12	15
EPB41L4B	167	66	33	18	68	82	7	23	11	36	29	14	62	1064	79	354	199	28	194	35	766	698	17	3	647	111	14	125	17	421	105	144	6	614	129	371	229	51	10	63	249	7	302	1999
LOC107987113	3	5	87	2	2	6	1	0	28	0	0	0	2	42	2	15	40	5	11	4	16	21	0	0	13	2	1	4	2	22	0	2	0	14	4	18	12	0	1	2	8	6	22	90
PTPN3	12	334	18	290	167	676	384	389	32	32	82	136	99	967	378	445	513	161	436	183	1886	1422	901	105	1299	575	33	298	179	3038	2439	2829	1368	4136	2498	2888	3201	1664	15	1259	1166	12	1264	2115
MIR3927	0	0	0	0	0	0	0	0	0	0	0	0	0	0	0	0	0	0	0	0	1	2	0	0	2	0	0	0	0	0	0	0	0	0	0	0	0	0	0	0	0	0	2	0
YBX1P6	2	24	3	20	10	30	20	12	5	23	38	6	14	140	30	34	23	50	6	10	92	49	89	12	53	48	6	28	8	24	26	36	12	38	46	22	39	40	9	22	29	1	28	44
PALM2	44	627	52	610	95	1151	909	1061	51	150	174	185	182	555	529	466	592	226	232	190	441	94	1482	191	58	571	69	319	251	2749	1824	2048	1400	3614	4921	2903	4624	1379	42	963	1103	99	898	1206
LOC107987013	0	0	0	1	1	2	4	2	0	0	0	0	0	0	2	0	1	0	0	0	1	1	0	0	7	6	2	2	1	2	0	1	2	5	4	4	8	8	9	0	1	1	1	9
PALM2-AKAP2	0	49	3	22	10	72	37	63	2	19	36	28	13	288	132	47	56	43	24	31	57	6	118	15	5	71	7	66	31	182	65	123	160	374	429	237	381	145	6	138	112	3	67	164
RPL21P87	0	53	0	52	7	72	81	81	4	0	18	16	16	23	26	60	49	23	32	26	45	24	83	15	17	47	4	31	18	135	138	100	83	221	250	134	295	102	2	106	86	3	60	66
AKAP2	13	162	31	229	67	387	308	302	40	41	187	50	65	255	377	363	187	130	66	93	82	24	267	82	35	88	27	109	100	249	89	143	172	244	236	294	228	225	0	223	156	3	63	144
LOC105376217	0	39	5	54	13	82	93	74	3	0	15	11	10	31	52	46	53	11	49	21	24	6	68	7	8	26	2	20	14	107	75	90	85	161	149	179	173	85	4	106	66	24	19	140
TRR-TCG6-1	0	1	2	2	0	2	2	4	2	0	0	7	1	0	0	0	3	0	1	0	3	0	1	0	2	1	0	0	1	3	0	1	10	5	4	11	6	9	1	2	2	3	2	4
C9orf152	1	6	4	5	7	38	17	19	2	7	10	6	6	18	22	12	24	7	11	6	10	0	8	1	2	0	2	6	7	39	20	18	30	28	35	58	22	16	31	30	22	7	18	28
TXN	307	1167	164	1080	388	3813	1845	3581	141	867	354	1731	855	431	1323	928	1684	531	731	205	5484	3885	3777	262	4722	418	191	504	221	4766	10972	6816	4949	7284	6139	3298	4976	3553	1268	3174	2726	2132	4399	2187
LOC107987114	0	4	1	0	0	1	0	6	0	0	0	0	0	0	0	2	3	0	0	0	0	1	0	2	1	0	0	0	0	2	3	0	9	1	0	1	13	1	0	4	1	0	1	4
TXNDC8	1	8	6	4	1	11	6	3	0	97	1	0	1	6	2	0	3	0	6	1	4	0	4	1	16	6	0	0	0	4	11	7	21	14	18	12	28	4	1	4	7	49	1	11
SVEP1	47	1516	73	4726	254	1452	2559	2731	92	426	6461	350	1059	21762	2241	6708	1106	1825	5339	2819	3114	209	3813	593	338	1217	161	6739	483	17048	10977	16812	10351	7185	7067	15013	10217	8501	21	12675	4175	53	1801	43512
LOC105376218	5	19	0	30	1	12	24	19	2	2	4	1	0	12	6	28	4	3	7	15	17	5	49	2	1	17	0	21	6	44	83	203	50	87	95	81	61	31	7	34	51	51	17	69
MUSK	11	89	50	177	13	69	100	169	12	310	43	20	18	840	49	77	71	26	96	54	46	21	134	15	10	58	6	1067	13	458	586	695	563	481	538	329	305	275	12	380	289	25	228	5698
LOC107987115	0	24	1	53	5	37	20	55	3	0	9	2	8	77	23	27	33	5	28	14	18	5	58	3	3	24	0	43	11	204	244	291	163	222	215	136	132	184	2	187	106	21	95	586
LPAR1	147	3129	178	3802	648	4538	2817	4246	288	1139	1614	899	1134	2727	2829	2282	1835	903	1576	1150	1351	255	5234	553	270	2751	159	1069	455	20065	19767	22596	8181	16542	21748	14688	13630	7753	359	12463	6074	154	5267	15916
RNY4P18	0	2	1	2	0	6	0	2	0	4	3	2	7	1	1	1	5	1	5	3	3	1	11	0	3	5	0	4	0	1	0	14	0	1	1	0	0	0	0	2	3	0	0	3
LOC105376219	0	3	0	3	2	3	3	5	0	1	4	2	7	24	1	14	24	3	50	2	2	1	20	0	10	2	1	13	6	46	7	273	7	15	29	94	15	5	4	73	14	28	11	44
MIR7702	0	0	0	0	0	0	0	0	0	0	0	0	1	2	0	1	0	0	0	0	0	0	0	0	0	0	0	0	0	0	0	5	0	0	0	0	0	0	0	0	0	0	0	1
OR2K2	0	2	1	2	2	0	1	1	0	2	0	0	0	5	2	0	0	0	0	0	0	0	0	0	0	0	1	0	0	5	1	9	2	3	16	3	3	1	5	0	0	0	3	26
ECPAS	324	5051	395	8609	970	6106	7995	9401	487	1281	2677	2294	1867	10560	6463	7399	6122	2918	4293	2578	11089	5571	10665	1594	7054	3755	851	6643	2349	33984	31546	41264	30948	33621	37369	34516	34652	27034	954	35991	24369	879	11993	38678
ZNF483	158	277	46	478	81	273	219	166	10	62	356	59	104	1616	420	430	258	110	950	569	403	133	355	35	293	213	54	419	122	1471	1123	1321	1504	1258	1400	1180	938	1314	124	1329	1186	463	806	7077
PTGR1	16	727	37	638	113	665	667	498	31	121	294	225	152	798	713	779	481	294	510	183	1736	799	605	131	1220	307	71	361	199	1165	1356	1388	1498	1500	1647	1090	1196	1232	161	1444	989	20	483	1069
LRRC37A5P	1	1	2	0	0	0	0	1	0	1	0	0	0	0	0	0	0	0	0	0	0	0	0	0	0	0	0	0	0	0	0	0	1	0	0	0	0	0	2	0	0	1	0	0
LOC107987116	2	0	0	1	0	2	0	1	0	0	0	1	0	14	0	0	4	0	0	0	0	0	0	0	0	0	0	0	0	6	2	2	0	0	11	5	12	21	6	5	5	3	1	11
DNAJC25	224	243	33	355	72	426	416	422	32	103	59	212	84	143	243	262	244	117	145	91	517	182	500	54	313	108	34	140	52	738	1048	864	790	961	1058	744	896	602	582	1066	648	139	719	710
DNAJC25-GNG10	0	0	0	0	1	1	0	1	0	0	0	0	0	0	0	0	0	0	0	0	0	0	0	0	0	0	0	0	0	0	0	0	0	0	0	0	0	0	0	0	0	0	0	0
GNG10	5	40	5	17	8	72	17	41	3	120	19	32	17	27	54	19	52	26	12	8	18	11	51	5	9	18	9	21	8	12	43	39	24	26	13	13	49	14	1	12	11	18	21	3
SHOC1	247	1238	9	566	99	1417	901	962	56	1040	110	1940	412	518	461	556	1247	176	1079	227	1269	281	839	49	329	252	91	576	235	1744	3340	2391	2203	2600	3470	2442	6527	1868	966	5231	2168	1464	1354	2087
UGCG	495	5656	241	4085	1171	6860	5595	6395	371	1535	1577	2288	1959	1131	5937	4703	4444	1073	1452	803	11536	5855	5899	595	9967	2399	732	1760	1127	16905	19417	20887	19468	15791	14723	15012	19244	8757	11059	19264	12189	6763	19612	5483
MIR4668	0	7	3	11	6	13	0	15	1	8	5	3	1	0	23	15	6	2	2	5	33	26	13	3	27	14	1	4	5	9	20	39	24	31	15	17	44	16	27	59	35	14	30	6
LOC105376220	37	107	23	196	44	184	181	207	8	14	69	60	39	148	157	212	150	80	125	27	171	88	223	39	92	113	30	94	45	419	287	436	290	301	392	357	617	309	64	604	255	22	130	272
SUSD1	36	377	28	713	82	601	818	743	42	179	365	423	332	796	687	956	778	374	508	155	678	349	1050	134	343	409	110	564	193	2156	1722	3430	2292	2112	2588	1946	3249	2586	447	3884	1993	251	1092	1811
RPL29P20	1	10	0	18	1	17	21	17	2	3	6	9	3	20	33	15	14	8	10	5	26	11	33	2	12	10	4	16	5	29	25	30	23	38	34	33	50	36	7	64	42	207	14	30
PTBP3	673	5105	440	7148	1243	8599	8881	8240	571	4019	1325	7684	1888	3050	4956	4320	7464	1585	3969	1970	17297	13412	10723	830	11449	1479	662	2511	1480	21608	30576	32901	24037	27553	24817	18853	30671	19469	13801	25136	22519	9549	28117	12310
RN7SL57P	3	18	2	28	6	16	30	39	4	33	4	14	7	13	26	27	27	17	15	11	71	50	43	2	40	17	3	24	13	66	60	79	56	66	66	81	152	53	34	161	69	14	110	70
HSDL2	323	965	111	1119	240	1514	1201	1231	150	1016	380	1798	581	2215	1253	2019	1418	597	835	477	2176	1408	1276	209	1725	387	194	1396	272	2485	3821	3895	4162	3654	2561	2149	4885	2911	4421	3530	3594	3170	3816	4967
C9orf147	20	54	6	54	18	79	43	63	13	50	19	70	22	108	61	91	51	34	25	26	80	55	43	25	67	26	13	58	22	64	64	76	105	128	80	46	158	102	1982	166	133	39	134	185
KIAA1958	412	410	62	353	98	457	368	358	30	137	203	252	168	486	200	390	456	100	277	150	897	644	342	48	724	228	58	257	76	1517	1423	1533	1076	1335	1740	1151	977	690	2202	1774	1027	1283	1017	1789
INIP	68	494	102	745	123	669	750	773	21	240	225	534	210	451	590	787	630	350	686	268	954	447	843	134	596	260	117	350	199	1718	2115	2311	1898	2290	2196	1449	2505	2354	1496	2864	2341	551	2494	1783
LOC107987117	0	0	2	0	0	0	0	2	47	0	0	0	0	0	4	0	23	0	0	0	2	0	0	0	0	0	0	0	0	3	5	0	2	0	0	0	0	1	0	0	3	35	1	1
SNX30	101	587	69	1470	222	982	1181	1370	90	230	612	1027	371	1396	1475	1418	1263	599	999	518	1046	631	1699	174	684	596	175	627	273	4005	3825	5327	3531	4313	3983	3272	3822	3849	6834	7031	4657	626	3362	5172
LOC107987118	23	52	194	111	25	42	63	73	4	19	18	72	4	64	106	78	86	35	54	23	70	42	95	16	39	22	11	61	11	190	144	154	119	203	167	118	201	158	170	278	166	37	154	130
SLC46A2	12	49	1	181	17	70	96	126	7	18	59	76	14	66	143	110	121	60	70	25	85	40	149	23	37	37	28	67	23	254	174	199	138	273	321	202	335	213	308	447	325	25	103	185
LOC112268054	13	10	0	19	2	23	29	23	1	1	11	5	9	9	9	14	21	6	9	3	16	5	11	4	13	11	3	5	0	116	54	54	17	41	49	43	42	39	140	98	51	24	29	23
ZNF883	5	33	2	68	4	14	45	29	0	7	25	15	13	44	14	84	10	28	39	18	13	20	19	7	19	16	5	21	23	82	250	134	386	191	495	103	233	397	133	371	314	1	14	180
ZFP37	8	110	3	239	33	105	177	167	7	12	75	57	42	157	71	137	57	41	185	98	116	30	142	30	38	109	8	97	52	457	711	565	635	462	1063	462	420	618	5	660	528	5	171	661
FAM225B	9	245	29	578	47	344	653	765	8	47	135	219	95	398	659	253	150	300	324	94	114	24	1185	139	16	401	61	148	122	428	359	991	814	1132	1079	436	2863	1734	19	1539	788	10	225	718
FAM225A	13	203	31	621	45	328	724	801	6	58	165	234	93	346	618	268	138	282	291	117	113	27	1179	118	31	424	64	154	116	453	328	1025	916	1089	1081	404	2947	1851	19	1556	848	17	198	692
SLC31A2	28	253	11	278	77	495	290	663	48	517	84	557	103	408	704	149	616	180	213	63	461	255	958	46	344	147	46	339	70	599	497	1570	507	955	847	622	1226	497	604	1196	941	180	1715	870
FKBP15	663	1974	295	2788	623	2550	2473	3185	209	3964	1114	9056	686	2406	3712	3091	3250	2105	1743	657	2735	1250	4413	495	1971	1245	536	1806	930	9648	8657	12933	8119	11390	11456	8926	13794	10460	16202	17828	14265	6739	32235	9089
SLC31A1	323	843	99	1545	291	1571	1312	1758	97	775	271	1384	281	542	1274	884	1210	512	603	238	1525	810	2236	220	1409	535	132	425	290	3039	3965	5341	2978	3833	4485	2636	4002	3056	4830	3975	3636	2056	7583	1979
LOC107987119	25	15	7	27	7	35	29	41	7	42	3	94	4	12	29	10	40	9	14	4	23	6	32	7	22	10	4	15	6	82	75	90	74	95	99	72	100	72	258	106	132	83	349	64
CDC26	26	61	18	93	19	103	112	110	16	158	47	130	27	91	137	72	205	48	43	23	120	58	154	22	58	70	11	63	28	309	395	374	302	368	368	236	379	240	108	307	261	98	505	211
PRPF4	136	647	103	994	121	1049	1158	1113	49	491	242	873	275	883	1366	913	1031	456	477	198	1112	518	1162	187	1140	376	117	428	227	3124	2694	3060	2500	3023	2656	2864	3065	2919	1271	3221	2832	704	2642	2672
RNF183	6	20	55	0	0	3	0	5	1	25	1	0	15	10	2	1	2	3	6	5	2	0	0	4	4	9	0	11	0	5	4	13	6	9	9	12	21	7	10	10	12	30	20	17
WDR31	18	120	10	162	31	105	116	99	3	11	105	59	60	194	88	194	102	55	194	65	225	81	145	16	119	114	26	136	70	296	133	229	272	372	336	292	456	320	17	483	235	21	96	445
BSPRY	2	18	3	3	20	16	3	5	2	5	1	13	3	10	18	9	40	1	11	7	766	716	21	3	485	7	5	6	1	73	14	19	5	47	15	64	9	10	3	29	58	2	56	57
HDHD3	9	130	5	111	37	133	106	104	6	36	94	42	43	289	174	217	118	91	176	43	903	483	198	35	469	132	21	86	63	332	101	246	347	202	384	391	214	475	36	650	335	4	221	505
ALAD	27	484	51	670	130	704	628	504	28	185	776	217	128	2102	1124	1072	568	654	482	361	1413	508	1027	242	820	367	87	632	258	1583	703	1110	1749	1938	1900	1945	2238	3428	269	3500	1959	49	583	3404
POLE3	33	567	48	997	94	960	1088	1233	35	173	331	426	190	937	1124	938	672	503	604	301	1628	839	1408	205	1328	294	129	634	216	2249	2089	2192	2127	2382	2461	1630	1645	2831	237	2489	1851	75	1134	1954
C9orf43	2	11	4	20	9	16	16	16	5	102	8	2	9	69	17	11	18	6	8	6	24	7	26	3	14	14	2	22	8	57	68	58	45	81	81	60	66	69	17	95	68	44	40	71
RGS3	216	4214	533	7477	220	9863	6583	11668	508	1227	2229	1236	2232	4173	7269	5485	4573	2619	3416	2075	5028	1306	8045	1013	1103	1609	728	2491	2096	21169	7266	10248	9837	14583	23966	24010	17399	22897	451	22048	8998	138	4089	9759
LOC105376222	5	191	12	180	15	447	93	450	14	10	11	29	29	7	96	50	97	19	16	12	70	4	396	9	19	69	6	6	33	1054	579	614	154	563	1285	1020	653	264	2	446	104	7	305	38
LOC105376223	3	45	18	60	13	137	20	98	8	38	3	10	12	6	39	7	28	4	5	7	26	1	145	7	3	25	2	5	13	488	299	450	51	302	824	493	273	158	14	149	63	0	152	3
LOC100288542	1	0	0	1	0	1	0	0	0	0	0	0	0	0	0	0	0	0	0	0	0	0	0	0	0	0	0	0	0	11	2	3	5	2	14	3	3	2	2	0	0	0	1	0
ZNF618	48	633	83	2863	117	1326	1320	1270	42	89	824	352	287	2058	2435	1679	909	1044	1109	661	936	436	3038	384	264	769	225	985	955	2247	1251	3887	3056	5966	4340	2341	6036	3939	133	7948	3755	183	565	3724
AMBP	0	6	0	8	0	4	7	8	0	0	3	1	0	17	3	6	4	0	7	4	7	0	4	3	2	6	0	1	3	10	6	9	12	29	18	12	36	9	0	17	11	1	3	56
LOC107987120	10	0	0	0	0	0	0	0	0	0	0	0	0	0	1	0	0	0	0	0	0	0	0	0	0	0	0	0	0	0	0	1	0	2	1	0	1	0	0	0	0	0	1	4
KIF12	7	14	1	0	17	11	2	3	0	2	0	0	4	18	2	1	14	1	7	0	75	24	4	3	93	0	4	20	1	2	0	1	0	68	4	30	8	7	0	6	23	6	5	6
LOC105376225	0	1	0	1	0	1	0	3	1	1	0	1	0	0	2	0	1	0	0	1	2	4	2	1	5	3	1	1	0	0	0	1	1	7	0	0	4	9	2	4	2	1	3	2
COL27A1	202	3423	532	4894	2221	6291	5674	10105	494	1331	2136	1103	653	4580	6249	2694	2633	2530	2049	1476	6105	3352	8889	4047	3546	1800	745	1912	4768	7213	3604	5746	7336	14335	16585	13052	15334	16554	111	14765	9131	94	3833	6029
MIR455	0	6	0	19	0	13	12	28	0	0	4	1	1	14	36	8	7	7	6	3	14	10	26	3	14	2	1	2	4	2	4	6	10	15	10	18	7	19	0	22	5	0	8	6
LOC105376224	4	40	0	34	10	66	68	86	1	8	9	28	4	39	54	12	35	22	11	8	63	26	47	17	44	7	5	5	27	70	56	47	105	88	144	119	100	129	19	153	98	6	43	55
ORM1	5	37	0	7	1	25	8	39	0	133	3	228	12	20	82	5	18	11	7	4	95	3	54	5	11	16	6	8	3	10	35	79	25	30	19	35	213	2	810	42	237	270	2356	19
ORM2	5	21	2	23	11	32	9	50	2	83	9	133	15	78	135	8	41	8	29	12	53	3	63	1	27	25	15	10	8	21	27	65	20	55	27	42	187	19	229	112	175	83	943	77
AKNA	785	2392	360	2287	626	2585	1652	2816	246	7298	1356	10383	719	4836	5354	2894	3596	1714	1132	874	1418	1022	4611	592	1512	989	1074	2642	1440	3423	1525	4386	2562	6485	3805	4196	12638	3814	8257	13665	12358	2139	14701	6631
WHRN	23	376	112	385	219	790	756	358	34	356	388	418	131	535	441	334	385	175	222	135	241	93	724	183	153	355	117	156	281	717	273	672	1845	901	2716	951	2103	2321	116	2586	1132	87	513	1457
LOC105376228	1	5	2	17	6	14	55	7	0	16	47	28	14	12	28	6	13	3	35	5	48	3	27	5	5	23	1	23	5	43	12	63	39	38	86	32	40	100	5	425	34	9	48	73
LOC105376229	0	0	0	0	0	0	0	0	0	2	0	0	0	0	0	0	0	1	1	0	0	0	1	0	1	0	0	0	0	1	1	0	0	0	0	0	0	0	0	5	0	0	0	0
ATP6V1G1	437	1679	279	2092	385	3305	2728	3450	244	1551	777	3610	956	1103	2074	1669	3172	966	1664	485	6302	3551	3575	469	2879	668	335	985	478	6212	7793	7563	9367	9122	8676	4790	8132	8115	4048	7018	6150	1894	10866	4205
TMEM268	40	264	20	638	99	406	468	482	25	192	267	432	138	925	723	657	490	278	382	138	412	240	825	108	319	257	83	303	163	1042	814	1648	986	1455	1588	956	1124	1369	135	3079	1770	53	668	1648
TEX53	2	6	1	5	0	0	4	1	0	2	1	7	2	9	9	5	4	2	1	2	4	1	4	1	3	1	0	9	3	5	2	9	12	3	10	10	4	2	3	11	15	0	10	14
LOC107987121	0	3	1	5	1	7	9	4	2	16	3	5	3	25	12	6	14	0	11	3	9	6	13	2	8	4	1	1	0	19	18	21	15	20	34	10	20	6	7	20	29	2	6	42
TEX48	0	4	0	6	1	3	4	4	0	2	0	0	1	10	0	7	5	1	3	2	4	3	3	0	5	5	0	2	1	8	5	7	2	3	17	13	13	5	2	9	8	1	3	20
LOC105376231	1	2	0	0	1	1	1	1	0	4	1	2	0	2	1	0	4	1	1	0	0	0	9	1	3	1	0	3	0	4	4	5	8	2	11	0	3	6	2	4	4	9	7	11
TNFSF15	147	667	35	428	755	2544	773	1666	404	313	66	2068	489	176	595	105	4147	117	283	71	217	30	1288	48	67	1188	75	154	63	484	5004	3310	880	6962	390	273	9998	398	494	862	5476	394	9056	108
LOC645266	24	116	8	159	17	115	209	142	9	20	39	75	22	80	72	165	69	48	134	54	189	102	193	26	128	58	28	67	46	650	769	952	646	725	824	601	658	539	381	639	517	17	243	551
TNFSF8	30	229	69	356	27	476	703	572	88	354	67	605	138	204	530	347	499	194	213	69	122	15	616	32	64	56	37	82	60	1046	1513	1491	1040	1097	872	1081	1692	956	766	896	1421	241	1890	449
TNC	1384	44492	1626	50637	4209	176102	60706	145136	6757	5362	28927	7530	16254	12953	38629	22889	105000	30017	29700	16965	59139	13575	253449	56783	29406	31560	3755	11330	9027	683401	505729	427514	74700	289520	599495	442795	132719	125205	302	213931	97045	172	30594	49391
LOC101928748	0	0	0	2	0	7	1	7	0	1	0	5	1	0	5	0	1	0	1	4	5	0	3	3	2	4	0	2	0	10	9	14	1	3	6	6	5	10	11	4	4	0	1	0
2001-12-01	1	9	14	9	0	31	10	53	4	1	7	3	4	24	5	6	15	7	21	13	12	4	73	21	38	1	0	8	0	112	283	287	36	12	143	92	18	27	0	16	14	0	11	64
LOC105376233	0	0	3	5	1	22	3	8	0	1	2	1	1	3	0	0	8	1	15	4	8	3	19	1	34	12	0	6	0	60	48	113	46	20	66	51	11	12	2	13	13	136	10	33
LOC105376232	3	0	0	0	0	3	0	7	0	2	4	0	0	11	3	3	3	1	21	16	2	1	18	1	2	0	0	3	0	19	68	87	24	6	26	38	11	24	0	1	1	1	1	48
LOC105376235	0	60	3	119	8	56	81	83	0	2	3	18	7	18	21	28	24	14	32	10	30	4	112	16	16	6	6	8	44	152	328	542	232	546	378	225	527	197	0	78	157	8	62	16
LOC101928775	0	0	1	6	0	0	2	0	0	0	0	2	0	0	2	1	2	0	6	0	2	1	3	0	0	1	0	0	0	6	6	20	11	13	21	8	22	16	0	3	7	0	0	1
LOC105376234	0	0	0	8	0	6	2	3	0	0	0	1	0	5	8	0	0	0	2	1	1	0	2	1	0	0	0	0	2	11	6	18	10	13	22	8	13	8	0	5	8	0	0	0
LINC00474	0	0	0	1	0	0	0	1	0	0	0	0	0	0	0	0	0	0	0	0	0	0	1	0	0	0	0	0	0	0	0	0	0	2	1	1	4	0	0	2	0	86	0	1
LOC105376236	17	1	2	5	1	0	6	5	0	17	1	0	6	3	4	0	0	1	3	1	0	1	11	1	1	1	0	1	1	1	5	25	19	38	16	5	17	8	4	4	17	86	2	7
PAPPA	14	516	44	2426	159	1205	2472	1827	57	171	139	344	130	539	1158	502	726	573	209	184	1140	354	3551	418	267	123	62	196	556	1599	1589	4786	4843	22446	3358	3367	13134	2937	15	959	2353	549	906	1934
LOC105376241	1	34	0	132	11	29	139	126	0	1	4	12	10	10	60	15	27	8	10	22	82	10	165	8	10	3	2	9	25	55	86	202	169	712	118	117	496	141	3	32	72	0	34	79
PAPPA-AS1	0	0	0	0	0	0	0	0	0	0	0	0	0	0	0	0	0	0	0	0	0	0	0	0	0	0	0	0	0	0	0	0	0	0	0	0	0	0	0	0	0	0	0	0
ASTN2	4	103	6	185	14	74	166	62	5	4	106	37	35	1025	167	171	96	107	213	39	96	27	91	25	50	22	12	267	61	261	223	233	309	363	192	300	502	666	12	602	440	18	79	2246
ASTN2-AS1	0	8	0	14	1	3	13	5	0	0	5	2	0	119	17	22	28	5	24	3	18	1	7	3	5	1	2	43	8	42	49	42	42	73	31	18	138	56	0	75	75	0	6	327
LOC107987014	1	13	1	42	2	11	28	9	0	1	11	9	3	150	19	30	30	12	33	12	17	4	14	3	8	7	5	29	10	63	40	43	38	71	30	35	138	89	7	98	72	0	12	404
LOC107987015	0	4	0	28	2	2	16	5	0	0	9	4	3	76	20	20	21	9	8	3	14	1	12	4	3	5	1	12	3	32	35	37	24	51	42	29	97	68	2	89	47	5	5	258
LOC105376240	6	4	6	13	4	6	4	8	13	0	9	4	4	84	12	8	9	7	10	2	7	3	13	5	1	0	0	14	6	22	36	20	25	38	20	14	74	29	4	37	24	0	3	208
TRIM32	21	445	39	896	65	695	618	545	23	57	289	134	123	1656	743	629	541	292	500	300	885	295	891	101	451	231	60	604	224	1668	1450	1816	1502	1799	1824	1719	2159	1961	19	2166	1341	31	311	3443
LOC105376239	43	3	0	4	2	3	1	4	0	9	2	1	2	272	8	4	4	6	3	2	83	85	2	0	226	132	0	37	2	10	4	11	4	13	3	6	8	4	6	6	13	83	38	1649
LOC105376238	0	2	8	0	0	2	0	0	0	2	1	0	0	71	1	0	4	0	2	0	123	136	1	0	193	0	0	25	0	5	0	3	3	4	1	1	1	0	0	2	3	0	62	694
RPL10P3	0	4	0	12	0	6	10	12	0	5	3	8	15	4	9	10	8	4	4	1	13	5	18	1	18	4	0	10	4	15	20	14	8	23	20	22	37	23	0	35	23	1	11	28
SNORA70C	0	0	0	0	0	0	0	0	0	0	0	0	0	0	0	0	1	0	0	0	0	0	0	0	0	0	0	0	0	0	0	0	0	0	0	0	0	0	0	0	0	0	0	1
LOC105376237	13	13	11	0	0	0	4	2	0	2	2	0	4	10	3	1	3	0	2	1	4	2	0	1	3	2	0	4	0	7	0	0	4	0	1	5	3	1	2	4	2	35	0	43
LOC105376242	10	0	82	0	0	0	0	1	48	0	0	0	1	1	0	0	0	0	0	0	0	0	0	0	1	6	0	0	0	0	0	0	0	0	0	0	0	0	9	0	0	16	0	0
LOC101928797	3	29	2	1	2	31	0	3	3	6	1	8	0	3	1	0	3	0	0	0	2	0	12	0	4	0	0	0	0	2	54	1	0	11	3	0	28	0	296	3	8	57	59	10
TLR4	880	9259	308	3246	725	11370	3884	9566	1767	6219	560	7871	1686	2410	3751	2775	12727	1362	4136	1119	2652	254	13301	514	887	450	352	1690	535	10774	30327	21451	13301	16012	13929	10805	47297	10102	26667	13636	16129	31348	49127	9754
LOC105376244	74	301	14	133	27	343	109	323	37	336	26	302	50	190	173	166	555	60	128	38	109	9	413	16	26	17	18	72	10	395	925	550	257	404	361	395	1244	217	1451	727	617	1205	1487	414
LOC105376243	6	8	0	11	1	12	4	16	0	5	2	19	5	19	2	10	11	0	17	2	3	0	15	0	2	3	0	5	1	37	41	50	31	16	32	47	26	11	61	36	27	54	51	43
LOC105376246	0	0	0	2	1	0	0	5	0	0	0	2	0	1	0	2	0	1	0	0	0	0	0	0	1	0	0	0	0	0	2	0	2	0	0	8	2	0	1	0	1	5	8	7
LOC105376247	2	0	0	1	0	0	3	0	0	0	0	4	0	0	0	0	0	0	0	0	0	0	2	0	0	1	0	0	0	9	0	1	3	0	1	2	0	0	3	10	3	1	14	9
LOC105376248	1	0	1	0	0	0	0	0	0	0	0	0	0	0	0	0	0	0	0	0	0	0	0	0	2	1	0	0	0	0	0	0	0	0	0	0	0	0	0	0	0	48	0	4
LOC105376249	0	0	18	0	2	0	0	2	0	1	0	0	1	0	0	0	0	0	0	0	1	0	0	0	0	0	0	0	0	0	0	0	0	0	0	0	0	0	0	0	0	6	0	0
LOC102724929	0	0	0	0	0	0	0	3	0	2	0	1	0	0	0	0	0	0	0	0	0	0	0	0	11	17	0	0	0	1	0	0	0	0	0	0	0	0	1	1	0	0	0	1
LINC02578	0	0	4	0	0	0	1	1	0	1	0	0	0	0	0	0	0	0	0	0	0	0	0	0	0	0	1	0	0	0	0	0	0	0	0	0	0	0	0	0	0	0	0	0
LOC107987035	0	0	0	0	0	0	0	0	0	0	0	0	0	0	0	0	0	0	0	0	0	0	0	0	0	0	0	0	0	0	0	0	0	0	0	0	0	0	0	0	0	0	0	2
LOC101928849	1	1	16	0	0	2	0	0	0	1	3	1	5	0	1	1	3	0	3	0	7	1	1	0	5	2	0	3	0	5	0	0	0	6	4	0	0	0	6	1	6	8	11	4
BRINP1	1	23	24	4	0	7	3	3	11	0	15	1	8	11	6	53	16	17	3	3	55	128	2	2	105	4	0	7	1	24	1	11	8	44	14	37	39	15	0	25	31	8	26	50
LOC105376250	3	0	0	0	0	0	0	0	0	0	0	1	1	0	0	2	0	0	1	1	16	26	0	0	33	2	0	0	0	7	0	2	2	3	4	1	1	1	2	3	3	0	4	19
LOC107987122	1	0	0	0	1	0	2	0	3	4	1	3	0	3	3	1	3	1	2	8	2	0	1	1	0	0	0	0	3	7	5	2	5	5	0	4	3	4	1	3	0	0	0	12
LINC01613	21	0	0	1	0	5	0	1	0	1	0	1	0	6	0	4	2	1	6	14	2	0	1	0	0	0	0	0	0	10	2	5	20	1	9	7	7	16	212	9	4	0	7	19
LOC107987123	3	2	0	1	0	2	0	0	0	4	0	2	1	12	0	1	6	4	2	0	1	0	1	0	6	4	0	0	1	17	3	9	2	8	8	4	10	3	6	4	3	2	7	24
LOC107987124	2	0	0	7	0	2	0	4	0	0	1	9	0	4	0	4	2	3	1	2	3	0	5	0	2	6	1	0	2	9	9	14	6	12	9	14	40	10	7	5	4	1	12	30
MIR147A	0	0	0	0	0	1	0	1	0	0	0	3	0	0	0	0	4	1	0	3	1	0	0	0	0	0	0	0	0	0	0	1	0	5	4	0	7	1	1	1	1	0	1	4
LOC105376253	5	18	1	9	10	19	9	24	0	4	4	84	6	28	12	19	31	10	12	3	22	7	36	4	18	14	2	20	3	47	32	60	23	52	72	30	90	28	72	44	31	17	51	104
CDK5RAP2	179	2267	170	2647	500	1714	2191	1851	122	568	1543	1885	563	5565	2988	2537	2659	1331	2159	993	4252	2749	3279	530	2840	1380	451	3526	1004	6945	5600	7022	5513	7516	5625	5776	7822	5361	3127	8297	5524	1158	4439	12770
MEGF9	406	2014	156	1366	346	3757	1486	2029	165	2051	482	1656	1081	1263	1580	1226	1478	528	1231	530	2973	1433	1962	187	1633	370	223	1183	291	2564	3670	4951	2645	4502	2257	2225	8971	2452	7667	3896	3845	2872	3949	3150
AHCYP2	5	7	0	7	4	1	1	10	2	23	2	2	2	3	6	3	4	5	0	4	11	2	3	0	12	4	1	3	3	7	3	5	9	18	16	10	26	12	14	15	9	9	8	35
FBXW2	933	2132	294	3751	469	3130	3028	3632	160	916	988	3195	842	2991	3015	2643	2787	1227	2259	1386	4054	1881	4300	542	2544	1004	358	1788	837	9922	8693	10183	9086	9648	9412	9122	10583	8693	6438	10856	8105	4335	10553	10033
B3GNT10	11	67	7	130	17	73	103	132	2	22	29	53	27	137	143	119	91	37	87	47	190	100	167	24	141	20	11	65	16	251	227	237	266	385	202	162	403	350	21	330	286	15	222	317
PSMD5	68	974	80	1658	209	1544	1702	1620	81	247	408	695	335	877	1101	1224	946	437	1058	558	1606	1077	1970	184	1527	431	165	665	364	4757	5398	6180	5512	5514	5767	4467	5660	5505	241	5139	3799	223	2409	4228
CUTALP	112	389	30	660	111	347	369	663	14	252	107	148	68	539	382	459	409	254	275	261	263	196	425	40	338	194	116	309	122	645	513	722	1366	1374	1403	1432	2129	1332	65	2186	1721	166	495	2286
PHF19	57	572	51	764	219	780	914	934	48	237	379	584	159	1176	1833	962	1035	676	506	366	548	344	1426	283	637	418	197	511	365	1729	857	1630	1956	3011	1859	2477	2772	2599	129	3539	3519	41	1281	2445
TRAF1	158	1152	344	465	1264	1495	1155	2079	328	862	333	2345	419	639	1523	313	2563	310	222	180	646	132	2883	208	591	223	280	304	393	1348	1930	3296	1210	3077	1861	1659	7771	728	674	2210	5848	418	9103	1015
C5-OT1	0	1	0	1	0	3	3	5	0	1	2	3	1	9	5	5	3	3	9	2	3	1	5	1	4	1	0	2	3	15	10	12	6	9	13	8	11	10	5	11	9	1	5	10
C5	7	304	15	345	15	221	371	250	56	123	167	104	79	592	243	423	295	138	683	252	280	119	280	61	114	172	60	275	138	1273	1625	1678	1632	1323	1257	1214	1334	1727	189	2238	983	130	212	1396
CNTRL	262	1425	113	2017	322	1419	1954	1815	107	436	690	1367	431	1898	1815	1853	1791	849	1900	783	1649	618	2753	275	1387	541	295	1394	766	5393	6775	10346	5172	6755	5546	4631	6494	5093	2163	9518	6354	1184	3866	5723
RAB14	285	2070	186	2951	377	3171	3648	2960	140	987	722	2420	616	2468	1967	2436	2372	930	1802	956	4691	2621	4313	477	3026	836	310	1528	647	9160	12703	12076	9320	10760	11018	8196	10613	8798	2846	10773	8642	1390	6613	9582
GSN	1633	11207	815	17708	3017	13387	19739	15245	916	4150	22185	6712	6529	153132	16820	21436	11350	14078	35921	23240	20593	9633	21728	2483	9184	12232	2246	31007	5000	27036	7508	17340	28409	29236	20111	28979	31084	58212	4851	42410	28475	2211	15344	220265
RN7SL181P	8	50	7	27	14	41	22	29	7	67	12	17	47	59	66	16	70	8	36	7	35	13	66	16	37	30	13	32	6	45	17	14	26	43	86	40	67	36	6	38	29	15	164	40
LOC645482	0	2	4	5	0	4	8	11	0	0	2	5	3	5	7	3	11	5	5	1	21	4	6	2	10	3	2	7	7	127	139	140	131	136	87	75	183	117	68	123	151	111	438	44
GSN-AS1	71	420	44	812	165	638	724	732	38	317	329	429	55	1314	718	550	500	276	914	597	761	244	1357	106	222	147	86	567	318	1298	620	1149	867	1403	938	1739	1904	1386	264	2602	1040	104	931	2808
STOM	345	6844	240	9918	514	8230	6164	5458	285	3660	3638	2344	4258	8616	9972	9492	8103	2743	5103	3857	12163	5182	7797	960	5390	2211	1027	6374	2365	37262	23025	32218	36768	30202	30144	31421	31901	28229	5161	29111	20297	3388	10771	24582
LOC102723324	1	19	7	16	6	15	19	34	0	7	2	5	9	61	15	30	21	2	49	11	7	4	20	2	13	30	3	50	12	26	31	49	39	63	47	29	38	50	44	87	61	18	35	123
LOC102724773	3	2	0	26	5	7	11	11	0	1	6	2	4	28	4	13	11	2	42	6	8	4	18	0	2	5	1	18	3	68	31	39	40	30	53	68	16	61	18	79	39	20	18	114
GGTA1P	17	133	19	430	10	133	222	146	9	26	347	51	138	955	335	616	137	142	494	232	184	62	262	20	62	96	10	339	75	1381	753	1320	1690	491	1148	2079	310	2281	180	1933	918	112	189	2034
HMGB1P37	0	3	22	13	3	6	6	3	0	6	2	4	0	8	7	13	7	6	9	4	3	2	13	1	13	3	3	5	3	17	16	26	12	20	18	8	11	17	1	22	34	3	10	37
LOC107987016	5	37	4	99	7	64	113	46	8	1	33	17	4	149	149	101	61	65	50	36	51	29	52	13	4	14	21	75	49	58	26	37	111	169	104	74	175	70	1	207	96	2	12	141
DAB2IP	56	1450	85	3396	198	1816	2626	2104	121	154	1935	397	534	5947	4627	3332	1673	1533	1374	1214	3009	2075	2625	594	1370	760	552	2359	1382	3278	601	1190	4245	6343	4452	5041	5843	6053	645	6295	4725	23	879	6389
LOC105376257	2	56	1	139	13	81	117	87	9	42	84	22	14	223	214	170	139	49	96	79	249	105	59	13	81	32	32	101	49	212	45	93	141	216	104	297	155	67	2	269	122	1	13	258
LOC107987125	6	3	133	8	3	1	5	2	1	8	6	0	0	27	4	4	4	0	4	2	1	3	8	1	6	6	3	21	3	14	5	2	4	17	15	18	11	6	11	9	6	3	1	65
TTLL11	35	230	11	570	33	376	495	491	17	39	374	98	105	1168	530	508	247	284	371	240	518	239	485	173	298	257	41	727	174	643	436	504	687	990	823	1065	990	779	1131	1029	621	94	134	2170
MIR4478	0	0	0	0	0	0	0	0	0	0	0	0	0	0	2	0	1	0	0	0	0	0	0	0	0	0	0	0	0	1	0	0	3	0	0	0	0	0	0	0	0	0	0	0
NDUFA8	27	364	33	580	33	641	787	647	19	40	95	214	240	309	503	574	319	231	354	138	781	438	663	90	582	127	74	387	156	1304	1061	1179	1357	1292	1374	941	1323	1549	31	1433	1061	16	269	1054
MORN5	0	0	0	4	1	2	0	0	0	0	1	1	1	5	1	1	1	0	6	4	1	0	0	0	1	0	0	3	0	4	0	2	7	4	5	13	1	1	0	8	6	10	0	17
LHX6	16	127	33	941	5	510	253	208	10	49	344	100	268	1424	844	944	231	358	362	461	330	111	362	100	61	76	138	386	321	737	173	447	1642	958	952	1085	1412	2084	17	2503	1629	0	113	1581
RBM18	122	506	90	903	75	934	1024	923	35	340	211	1175	241	546	629	649	542	205	585	249	1109	493	1219	110	720	211	93	488	194	2683	3191	3387	3112	3319	3890	2143	3307	2312	1868	2425	2055	902	2993	2108
MRRF	77	437	51	887	112	611	803	807	43	87	211	451	190	778	576	816	515	277	572	353	1151	698	972	107	904	247	98	550	291	2525	2065	2687	2564	2709	2620	2508	3094	2496	279	3182	2505	282	1822	3605
PTGS1	83	1595	150	3607	1554	7301	2281	5420	326	554	441	647	578	767	1878	1642	2046	1081	643	218	3291	1821	13189	780	2331	736	166	835	379	15756	9041	20177	2682	30208	28290	18511	37247	2734	316	4991	3117	127	3249	1575
OR1J2	4	263	25	335	96	323	92	820	26	25	3	31	8	14	108	16	142	12	11	8	131	18	1400	52	33	10	1	22	29	2451	2244	5080	268	1614	2214	977	2625	30	4	158	180	12	251	40
OR1J1	0	49	0	35	20	28	11	61	1	0	2	1	1	0	27	8	13	6	1	1	28	1	145	12	3	0	1	0	2	260	193	411	21	136	186	98	251	0	0	8	28	8	24	2
OR1J4	0	29	0	24	9	18	7	45	1	0	0	3	2	1	5	4	26	4	1	0	8	3	104	3	2	0	1	4	2	278	154	560	6	196	209	121	336	6	0	17	11	3	35	0
OR1N1	0	28	0	45	13	33	5	97	2	0	1	2	1	0	26	3	23	2	1	0	30	6	158	13	4	0	1	0	2	276	182	414	17	189	206	120	270	5	0	15	17	1	29	1
OR1L8	202	46	3	63	19	59	13	156	1	3	3	4	2	10	25	1	48	3	7	4	38	4	253	15	9	4	1	1	4	453	469	967	57	344	500	170	492	12	5	61	47	1	49	39
OR1N2	0	3	0	29	10	15	6	26	0	0	0	2	0	1	5	3	8	1	1	4	5	1	49	2	1	0	0	0	0	169	144	330	13	114	173	57	145	5	1	6	21	0	27	8
OR1B1	1	7	4	36	5	45	9	78	1	2	5	7	2	24	15	5	20	1	4	2	24	6	70	6	11	10	2	7	3	117	90	249	21	134	158	76	103	8	0	25	30	2	32	35
OR1Q1	0	8	0	18	2	18	3	26	0	1	0	1	0	7	9	3	13	1	1	2	12	3	52	4	9	6	0	5	2	171	220	439	19	127	295	115	153	9	0	22	38	0	44	15
OR1L1	0	0	1	5	0	2	3	2	0	0	0	0	1	3	5	2	1	0	3	0	10	2	0	0	4	3	0	0	0	13	15	28	1	13	31	7	8	2	1	0	4	11	2	7
OR1L3	0	20	186	6	0	4	2	3	0	0	2	0	5	7	6	1	0	0	3	1	6	2	7	0	6	4	0	0	0	9	9	25	3	9	19	5	4	5	3	4	8	0	1	8
TLK1P1	14	131	12	289	18	156	297	235	10	107	80	169	79	286	225	247	199	65	170	130	465	179	403	43	241	74	34	180	58	730	848	983	714	911	928	731	817	623	132	968	748	120	391	1008
OR1L4	2	6	0	11	3	3	3	5	0	5	2	0	0	28	16	4	4	2	5	4	12	2	5	0	16	8	0	2	0	25	20	20	21	15	19	16	9	18	1	26	18	0	17	37
OR1L6	0	0	3	4	1	3	4	2	2	0	3	1	0	15	12	5	6	0	5	1	13	3	5	0	15	9	2	6	0	20	19	16	16	21	20	10	10	16	5	21	16	2	14	21
SKA2P1	2	47	1	57	5	86	63	55	7	5	16	22	16	67	170	65	66	10	43	25	80	47	69	12	121	15	13	40	26	96	152	157	139	181	109	59	90	112	6	116	107	0	33	87
OR5C1	0	5	0	15	1	5	13	16	0	9	8	6	2	39	23	11	6	7	10	3	23	4	8	1	19	8	3	2	5	25	9	17	28	27	14	19	21	31	3	49	13	0	10	43
OR1K1	2	6	2	13	0	8	11	11	0	3	6	5	1	49	27	7	7	6	16	8	33	9	18	4	19	14	1	0	3	12	8	4	12	29	18	30	23	17	2	27	20	40	9	49
PDCL	54	744	64	1485	95	1102	1174	1240	83	132	412	299	217	946	979	838	764	437	875	421	1199	567	1663	192	696	356	118	581	260	3154	2698	3403	3210	3657	3972	2439	3417	3811	122	3266	2239	89	1310	2552
KRT18P67	0	0	0	1	1	2	0	2	0	0	0	0	0	0	0	0	0	0	1	1	0	1	1	0	0	0	0	0	0	0	5	1	2	2	3	3	2	1	1	2	7	0	2	7
RC3H2	233	2897	225	5476	612	5370	5159	5252	247	1106	1027	1927	1133	2641	2630	3001	3229	1167	2663	1497	4770	2308	6201	570	2621	954	466	1758	1163	13860	17971	20712	13352	18028	17924	12563	17488	12272	1867	15820	11366	1161	8119	12089
SNORD90	1	46	0	15	2	11	14	20	0	1	10	2	40	7	2	13	12	0	8	8	18	5	35	2	7	11	4	13	4	12	14	15	16	14	13	13	10	12	0	11	8	0	9	9
ZBTB6	39	470	45	639	66	716	666	732	23	67	141	223	90	290	303	318	407	103	405	175	774	308	933	64	410	119	62	368	109	1569	2126	2639	1718	2129	2390	1381	1820	1285	63	1506	1134	68	938	1399
ZBTB26	11	217	78	374	56	227	341	302	32	59	72	92	54	239	150	246	292	89	256	148	299	103	414	41	165	83	31	189	119	1035	1284	1486	1239	1208	1550	1009	1208	1153	23	1233	900	23	440	1142
RABGAP1	149	2278	198	3937	528	2727	3026	3062	146	953	1505	2323	706	3828	3390	3115	2782	1249	3000	1871	4672	2340	4446	469	3195	1124	444	2301	1263	10160	6891	11250	9718	10796	10337	9384	11391	9585	1476	11830	7925	663	5879	12242
LOC105379839	5	38	8	80	18	78	70	75	3	31	33	84	8	122	186	50	70	17	51	32	96	58	102	21	58	20	15	28	30	146	91	153	171	223	244	166	222	180	64	219	152	9	353	259
RPS25P8	0	14	4	26	3	21	27	13	1	13	14	26	12	29	30	29	22	14	27	15	43	25	46	3	33	10	2	20	11	102	101	135	85	134	131	97	121	79	9	106	73	12	82	125
GPR21	35	622	494	691	99	544	568	557	35	73	180	358	76	548	390	356	549	165	673	447	695	333	924	56	468	145	103	350	271	2373	1648	2536	2679	2568	2650	2103	2518	1938	150	2131	1405	145	1180	1617
STRBP	14	367	265	443	113	472	481	265	39	71	157	330	164	514	445	528	539	194	471	270	1241	823	634	62	1147	126	67	304	187	2004	1364	1775	1546	1906	2326	1692	1619	1859	269	2329	1838	1155	1203	1985
MIR600HG	0	0	0	0	0	0	0	0	0	0	0	0	0	0	0	0	0	0	0	0	0	0	0	0	0	0	0	0	0	0	0	0	0	0	0	0	0	0	0	0	0	0	0	0
MIR600	0	0	0	0	0	0	0	0	0	0	0	0	0	0	0	0	0	0	0	0	0	0	0	0	0	0	0	0	0	0	0	0	0	0	0	0	0	0	0	0	0	0	0	0
LOC105376265	0	0	0	0	0	0	0	0	0	0	0	0	0	1	0	0	0	2	0	0	0	0	0	0	0	0	0	0	0	0	0	0	0	0	0	0	0	0	0	0	0	0	0	0
CRB2	0	31	4	44	9	65	33	40	5	14	45	19	15	144	132	42	39	34	24	25	28	11	105	18	20	60	7	47	25	52	25	31	52	92	78	99	170	62	29	139	122	43	44	163
DENND1A	292	1120	151	1045	376	1216	877	1151	90	1495	661	2119	589	2430	1876	1452	1829	756	782	477	922	479	1745	263	613	1000	221	977	545	4588	3865	5475	2755	4159	4893	3852	5013	2736	2751	6021	4616	1385	3682	4768
MIR601	0	8	0	6	5	6	9	7	0	6	7	10	3	18	12	9	10	7	7	1	8	1	10	2	4	6	1	11	2	14	5	17	12	13	15	8	18	9	3	34	11	3	5	19
MIR7150	1	3	0	4	4	6	5	1	1	3	3	13	0	9	7	8	11	2	3	5	5	0	10	0	2	3	0	1	2	17	2	10	3	10	18	17	15	4	13	29	12	4	24	10
LOC105376266	182	70	11	124	27	146	121	121	10	59	33	144	37	82	137	105	208	37	114	40	134	42	158	6	78	44	10	77	37	537	759	949	300	507	618	406	496	303	289	579	508	232	518	378
PIGFP2	16	46	0	55	10	68	79	80	3	23	8	72	17	11	29	47	72	11	72	25	68	31	72	9	50	22	3	21	9	230	395	450	176	225	209	252	269	145	103	208	191	79	217	130
LOC105376267	0	1	10	0	0	0	1	1	0	3	0	0	0	0	0	0	0	0	0	0	0	0	3	0	0	0	0	0	0	0	0	2	0	0	0	0	0	0	41	0	0	3	0	0
LOC100505588	55	1	0	2	0	1	0	0	1	17	0	0	11	0	0	0	0	1	1	0	0	0	0	0	2	2	0	0	0	6	1	1	0	0	0	4	0	0	13	0	3	8	0	0
LHX2	2	74	2	1	7	113	5	24	2	7	2	19	0	2	51	70	23	12	1	4	29	1	49	27	13	6	3	10	15	97	66	114	13	186	125	208	60	62	6	222	103	6	20	1
LOC107987037	0	0	0	0	0	0	1	0	0	2	0	0	0	0	2	0	0	0	0	0	0	0	0	0	0	0	0	0	0	1	0	0	0	0	0	1	0	0	0	0	0	0	0	0
NEK6	276	2315	202	3728	527	2610	3248	3715	123	1093	1574	2150	993	2271	3697	3926	2305	2057	1717	709	2064	851	3591	531	812	1611	613	1711	984	5448	3036	4505	4830	5494	5429	5102	9127	5221	729	13838	5814	594	2544	4927
LOC613206	8	62	4	116	9	64	62	96	6	33	25	53	7	63	139	102	107	62	36	10	74	18	135	17	29	62	24	79	30	212	127	162	188	250	181	279	305	145	16	425	161	5	63	148
LOC105376269	6	60	1	87	14	63	56	121	1	23	13	28	10	66	203	69	58	52	33	13	67	10	106	24	21	38	15	42	34	148	51	95	113	156	161	200	169	140	8	447	135	0	28	116
PSMB7	136	1840	132	2313	212	3798	3061	4632	174	448	441	907	755	1471	2849	1633	1949	647	1776	642	5336	3886	3901	366	4518	566	308	1777	489	5154	4240	5285	4703	5268	4803	4005	5484	5302	186	5466	4027	153	3113	4140
LOC100129034	97	1231	76	2225	262	1557	1788	1675	60	526	1085	1223	604	1919	1818	2785	1302	1214	1038	558	1219	445	2115	265	616	1106	320	1107	464	4028	2147	3356	2995	3499	3809	3892	6409	3069	380	8851	3809	156	1318	4132
LOC105376270	6	0	0	0	0	0	1	2	2	0	0	1	0	0	0	0	1	0	0	0	47	35	0	0	55	2	0	0	0	0	0	0	0	7	0	0	0	0	3	0	1	0	0	0
ADGRD2	0	0	2	0	4	2	0	4	3	7	0	4	0	0	6	1	1	2	0	0	31	42	1	0	121	2	1	5	0	0	0	0	0	5	2	0	0	0	18	0	3	9	1	0
NR5A1	0	17	1	0	4	2	0	4	3	5	0	0	0	5	1	2	4	4	2	0	0	1	0	0	38	31	0	5	0	3	0	3	0	1	1	0	4	0	14	1	0	94	1	1
NR6A1	146	128	40	143	74	267	129	220	18	399	44	593	36	155	299	147	247	68	76	40	257	232	281	25	319	115	40	116	24	697	506	471	214	508	335	347	533	235	2250	523	742	838	1910	499
LOC100419284	3	20	4	16	8	40	14	21	3	33	2	49	3	11	30	14	30	13	4	6	28	19	13	1	28	4	3	16	3	69	52	42	38	42	50	50	46	32	119	66	57	49	127	38
MIR181A2HG	18	24	0	60	13	41	15	37	3	35	3	47	10	22	39	14	35	15	31	8	40	28	35	0	34	10	4	11	18	150	101	116	59	100	85	66	125	70	163	85	113	85	263	49
MIR181A2	10	13	0	16	3	14	9	15	2	16	0	35	1	3	14	8	18	4	7	1	21	20	23	1	13	1	0	1	2	70	53	49	20	66	34	27	43	14	161	41	45	41	116	27
MIR181B2	9	5	0	14	3	17	13	11	1	17	0	20	1	4	6	12	14	2	6	4	12	16	15	1	17	3	2	14	7	37	49	46	20	38	37	38	27	22	62	42	46	48	102	29
LOC107987126	0	0	0	3	0	2	0	1	0	3	1	2	3	14	5	2	4	4	2	0	3	0	4	0	1	2	0	0	0	3	2	2	5	8	4	5	4	0	7	6	1	7	2	9
OLFML2A	46	2330	47	4397	280	3105	4306	3357	65	86	722	565	259	4955	3470	2111	802	1559	2027	1673	1312	506	6547	442	610	343	265	1178	1255	4575	892	6962	4093	6024	7224	7525	12985	7184	27	5041	4724	16	476	7849
WDR38	4	17	0	15	7	16	22	39	0	1	12	3	6	29	24	20	22	12	1	9	24	37	37	8	55	9	6	15	9	21	4	23	29	41	27	32	67	38	9	28	14	26	17	42
RPL35	70	861	93	856	103	1456	1196	1488	126	300	686	375	779	972	1538	1106	679	810	821	275	3060	2289	1659	320	2526	482	209	1031	273	2545	2089	2003	3207	2663	2279	2221	2903	3500	191	2817	2820	90	1771	3092
ARPC5L	163	645	118	866	179	1200	976	1049	68	204	360	423	385	840	1606	1015	1049	533	386	254	3447	2392	1322	254	2752	284	167	566	327	1555	936	1263	1441	1828	1644	1533	1961	1530	862	1915	1649	323	1308	1229
GOLGA1	115	816	107	1317	215	773	1176	1314	78	853	575	1745	286	1723	1494	1362	1062	658	1014	516	1678	917	1605	242	1003	535	244	988	411	3446	2900	3399	2858	3585	3810	3362	4208	3943	758	5271	4084	695	4106	4953
SCAI	31	450	97	928	138	481	736	603	38	57	215	165	148	1093	387	576	463	173	896	383	989	421	688	101	605	206	108	547	281	1733	2019	1869	2136	2664	2781	1735	2625	2409	92	2912	1950	159	964	3618
FXNP2	63	11	1	17	6	12	21	5	0	1	1	2	5	27	7	22	15	8	17	4	20	13	15	10	16	2	0	14	8	54	55	60	70	59	54	44	68	101	1	95	69	1	14	72
PPP6C	120	1057	98	1539	187	1548	1613	1224	86	528	385	866	446	1660	1039	1380	1494	477	928	582	1312	955	2166	221	1183	429	174	975	317	5726	6958	8155	6593	7329	6943	4919	6678	5050	1456	5930	5047	797	4647	6336
PRPS1P2	7	67	183	109	20	87	100	74	2	37	37	62	18	87	59	96	92	36	40	35	65	28	141	9	58	26	10	55	36	397	440	481	340	372	459	343	427	324	124	378	286	51	309	367
NDUFB3P2	4	11	1	11	1	19	14	15	0	25	5	11	0	21	20	14	18	2	7	5	39	13	27	1	17	2	3	14	7	26	33	37	28	47	45	35	50	19	26	52	39	1	36	50
RPSAP76	1	0	0	0	0	1	1	2	0	0	1	1	2	2	3	1	4	2	0	0	1	0	1	1	1	1	1	6	1	4	1	1	1	8	3	5	5	7	2	4	0	3	1	3
LOC105376271	1	10	0	1	1	9	6	13	1	10	0	2	5	4	4	4	16	0	2	0	5	0	19	0	3	2	4	9	1	2	2	3	3	0	13	5	10	14	7	4	9	5	24	2
RABEPK	38	410	25	628	55	731	712	964	49	168	201	187	163	497	803	506	449	253	367	146	742	350	805	97	616	209	76	277	182	1435	991	1014	1509	1452	1338	1149	1719	2383	194	1865	1371	122	543	1557
HSPA5	1474	4979	1094	6556	2226	11007	8718	7359	899	7770	2543	59187	3609	4045	13836	8937	10336	6945	2533	1663	9265	3006	14006	2105	6248	6134	1134	4315	1858	23710	20108	22365	14951	24950	20157	16433	56291	15710	95934	23583	29549	21165	82805	9392
LOC107987127	0	2	2	4	1	9	6	11	0	12	2	3	6	5	3	6	10	2	4	2	2	0	19	1	1	8	3	0	0	4	9	3	11	13	12	1	8	7	1	12	10	1	23	5
GAPVD1	1158	2983	283	4348	728	4681	4903	5104	182	2309	1051	5116	1073	3113	3821	3415	3301	1587	2337	1313	5258	2912	5757	608	3781	1362	475	2368	1110	14175	14157	18144	12020	15606	15746	13320	17062	12665	11792	15348	14047	5900	22538	14164
RPS10P17	0	5	1	13	0	6	7	13	2	11	0	7	0	19	4	7	6	6	5	1	10	4	14	0	6	3	0	7	3	21	19	22	33	35	35	29	52	33	14	43	26	1	22	41
LOC101929014	0	1	1	0	1	0	3	4	0	0	0	0	1	2	4	2	0	3	2	0	0	1	3	0	2	1	0	0	1	6	10	0	18	7	6	1	20	5	0	12	5	0	3	3
LOC112268055	0	3	2	4	1	4	10	7	0	1	4	1	3	11	8	11	3	7	4	5	4	5	9	0	6	11	0	0	1	9	8	23	14	25	9	13	34	9	3	15	15	19	8	17
MAPKAP1	70	1020	97	2013	271	1850	2052	2027	104	521	865	744	481	2260	2634	2144	1511	1249	1133	779	2223	1721	2509	378	1826	695	269	1058	560	5551	4576	5800	5938	7151	5831	5079	7145	7663	187	8216	6133	209	3096	6265
LOC102723468	0	63	40	123	20	53	127	130	62	19	25	58	8	60	114	113	121	34	73	38	174	111	149	18	108	27	13	47	43	324	218	332	207	293	260	259	369	208	17	466	337	15	194	272
LOC105376272	3	21	1	37	2	33	48	44	2	13	12	9	5	31	50	30	40	14	25	8	70	29	44	3	34	10	4	28	10	122	104	154	110	153	108	131	137	109	1	192	141	3	108	120
HNRNPA1P15	1	6	0	14	4	6	18	8	1	2	7	11	0	19	10	17	6	6	9	3	17	7	22	9	9	9	2	21	6	103	129	131	127	138	120	64	149	146	1	218	148	6	107	109
LOC107987128	30	114	2	155	33	136	135	139	15	80	31	65	18	132	184	158	172	87	66	60	217	102	227	42	129	91	31	81	77	456	426	411	324	484	367	319	565	309	4	489	458	142	264	331
LOC51145	0	0	0	1	1	0	1	0	0	0	0	0	0	4	1	0	4	0	1	0	1	0	0	0	1	0	0	0	0	4	4	1	1	2	6	2	2	1	0	3	0	0	2	15
PBX3	31	227	48	581	60	423	598	329	23	97	264	201	129	592	434	425	333	190	317	161	403	329	583	91	251	159	50	276	193	1605	1830	1899	2026	1937	1951	1547	1955	2430	159	2598	1571	132	620	2700
LOC107984127	32	87	2	229	22	173	201	159	6	23	39	51	31	135	106	120	144	39	140	69	279	130	200	24	97	46	25	127	48	637	980	964	987	1019	926	653	653	850	46	997	749	85	309	607
LOC105376273	0	0	0	0	0	0	0	0	0	0	0	0	0	0	0	0	0	0	0	0	0	0	0	0	0	0	0	0	0	0	0	0	0	0	0	0	0	0	0	0	0	2	0	0
LOC105376274	37	0	0	0	0	0	0	1	1	0	0	0	0	0	0	0	0	0	0	0	0	0	0	0	0	1	0	0	0	0	0	0	0	0	0	0	0	0	0	0	0	1	0	0
LOC105376275	0	0	0	0	0	0	0	0	0	0	0	0	0	0	0	0	0	0	0	0	0	0	0	0	0	0	0	0	0	0	0	0	0	0	0	0	0	0	0	0	0	0	0	0
LOC101929116	0	0	0	0	0	0	1	0	0	0	0	0	0	0	0	0	2	0	0	0	0	0	0	0	2	2	0	0	0	0	0	0	0	0	0	0	0	0	0	0	0	0	2	0
MVB12B	50	239	21	585	56	126	234	187	28	346	406	114	116	1356	528	656	380	230	474	281	343	133	453	66	177	294	54	605	178	1310	454	1118	974	1152	1016	1369	976	1757	144	2357	1461	212	602	2701
NRON	2	20	2	62	6	21	29	17	1	8	35	10	4	122	33	49	38	17	66	29	57	14	56	14	14	23	7	74	19	179	76	134	108	114	109	134	90	132	9	241	138	116	38	242
LOC105376276	0	0	0	0	0	0	0	1	0	0	1	0	0	1	6	0	1	0	0	0	0	1	2	0	0	0	0	0	0	1	1	2	0	3	1	0	0	4	0	5	1	1	4	5
LOC105376277	0	6	0	0	2	0	0	2	0	0	7	1	1	1	7	0	12	1	2	1	19	5	1	0	9	26	2	6	0	11	4	0	7	3	1	10	2	2	0	56	18	0	1	27
LMX1B	10	18	0	0	16	7	0	10	0	25	82	1	9	28	76	3	52	1	36	12	60	19	6	0	58	185	0	6	2	68	10	0	25	68	16	44	1	27	5	483	147	11	4	407
LOC107987129	0	1	7	7	4	8	4	12	2	2	5	2	3	5	3	0	15	0	5	1	5	1	18	1	8	3	0	19	1	7	4	3	0	8	2	2	7	2	0	2	6	30	2	4
ZBTB43	147	587	146	906	220	1055	867	847	101	539	259	929	206	943	701	713	1028	272	466	259	2044	933	1330	110	1635	541	86	727	198	2288	2510	2911	2209	2961	2895	2233	3041	2100	2948	3160	2521	1031	5936	3240
ZBTB34	552	756	284	1401	211	1436	1196	1528	58	857	329	1242	391	939	858	988	1083	381	772	410	1034	422	1855	149	666	338	117	637	250	3119	4255	5083	2696	3843	3774	3289	4536	2541	5928	4133	3344	2353	4669	3017
RALGPS1	47	161	31	195	50	217	143	149	14	111	167	127	50	542	215	217	242	92	217	141	342	220	294	42	309	101	39	220	95	931	442	773	566	839	605	771	897	647	355	1026	816	189	693	1388
LOC105376279	1	0	2	5	2	15	2	1	1	3	3	14	6	5	8	8	5	3	11	1	7	9	3	3	61	40	2	2	0	29	11	27	7	13	10	16	27	9	11	31	16	287	30	45
ANGPTL2	303	4255	276	12049	374	9806	6247	5724	503	822	3559	1951	2845	8240	7318	12555	6737	4245	3547	3590	2344	683	23211	2618	690	8406	509	3685	1594	49576	32485	38560	11029	22479	29802	29152	22460	20071	181	35971	13061	41	3127	47431
LOC105376278	26	66	4	98	11	77	65	82	8	50	51	53	34	112	94	115	59	45	86	47	119	38	134	12	51	57	11	67	28	279	135	189	127	455	248	178	484	151	54	312	189	50	148	320
GARNL3	8	262	33	425	101	284	182	190	13	16	416	71	44	1289	464	469	405	132	626	640	796	393	460	74	396	416	48	470	182	1163	646	1376	1606	2282	1077	1753	1345	1714	50	2175	1003	32	491	3815
LOC100419923	0	1	0	7	0	2	0	1	0	0	2	2	0	6	2	3	5	2	1	7	3	4	10	0	2	6	0	0	2	19	7	30	22	39	28	23	33	31	0	41	15	1	14	38
LOC112268056	9	4	1	15	2	17	9	13	2	2	9	3	3	48	24	18	8	6	8	12	18	12	17	2	25	6	3	16	2	64	42	42	40	69	72	71	82	94	20	80	50	145	44	104
SLC2A8	9	117	5	251	25	174	208	260	16	7	100	50	72	650	366	325	106	149	190	116	441	360	314	42	386	140	26	193	81	263	55	163	393	387	422	347	383	853	20	849	580	17	111	935
ZNF79	20	253	20	456	68	296	388	457	6	101	148	229	82	620	462	369	280	202	265	185	580	249	527	97	347	164	77	307	148	738	365	597	462	799	730	628	947	685	137	1040	584	65	334	1210
RPL12	75	634	97	653	97	447	557	671	30	149	240	311	487	239	386	857	507	573	572	320	1639	1010	1059	290	1034	366	118	823	274	1063	1026	982	1233	1244	1188	960	1323	1771	267	1273	1083	138	796	1177
SNORA65	116	2256	180	399	1263	7907	423	614	360	658	605	319	1022	1730	479	275	712	234	947	752	1767	1397	2415	625	752	1567	310	1001	610	53	108	84	54	121	95	81	87	69	29	94	63	23	75	70
LRSAM1	364	573	123	915	275	789	683	881	50	278	469	617	147	1537	879	1103	928	519	638	319	1399	914	1098	244	929	579	163	598	441	1477	701	1204	1418	2268	1766	1827	2699	2627	477	3666	2388	267	1238	2894
FAM129B	574	5388	783	8041	3398	12464	9694	14556	1008	2667	4322	2621	1753	6354	21009	7827	7249	6443	2816	2404	20345	17919	17726	2321	22827	5522	1267	3688	2584	12924	4537	10136	15195	35375	21148	15109	31674	30544	230	25497	22716	108	7870	13465
LOC105376281	17	179	13	227	81	257	226	557	29	17	32	93	31	92	231	211	226	152	181	90	655	376	480	32	617	169	44	91	102	267	126	255	264	581	362	397	493	176	2	555	319	1	110	311
STXBP1	22	707	55	1069	196	1057	800	499	44	301	792	259	283	2650	997	1446	651	590	581	541	500	350	907	230	322	560	106	676	351	2293	970	1180	1305	2244	1617	2353	1802	1546	55	2667	1289	29	281	3169
MIR3911	3	1	0	8	2	3	6	1	0	0	9	0	2	15	6	11	0	2	0	2	2	0	2	0	1	1	1	0	1	8	1	2	5	8	1	8	2	4	0	5	5	0	2	11
PTRH1	0	9	1	13	1	13	15	16	2	2	6	4	0	23	17	13	12	10	11	9	14	4	14	4	19	7	1	9	7	14	7	14	20	19	15	14	21	31	0	31	25	0	6	46
CFAP157	4	36	4	62	14	66	112	82	1	5	39	15	8	85	113	51	41	51	41	29	108	68	91	24	65	44	6	76	33	63	23	59	89	162	119	108	157	135	3	172	109	4	31	173
TTC16	5	7	1	10	2	7	4	17	7	16	10	9	6	38	23	5	20	4	10	6	4	0	25	0	11	6	3	23	5	14	2	5	12	12	11	12	22	33	11	73	45	206	23	41
TOR2A	16	88	14	188	28	137	175	185	6	69	83	141	49	271	354	212	163	173	64	64	220	110	191	49	137	87	35	121	78	199	85	184	253	362	330	324	430	525	41	726	544	19	289	472
SH2D3C	107	827	103	1361	86	1205	852	994	85	2128	650	1166	494	2159	2933	1966	1071	1284	539	786	767	345	1032	216	272	344	430	1075	939	1645	390	772	2307	2741	2945	2231	4109	4290	678	5822	3802	304	2125	2837
LOC107987132	7	20	15	28	8	28	12	32	4	144	4	117	6	41	83	18	76	24	21	9	19	5	48	4	11	12	19	21	18	33	14	26	29	58	26	28	89	32	53	103	103	22	166	43
CDK9	238	841	151	1637	302	1740	1406	1558	119	641	821	786	399	2959	3556	1705	1391	905	947	658	2168	1084	2217	295	1339	1068	278	1342	639	2276	1249	1887	2614	3554	3554	2896	3960	4176	1840	5099	3774	943	2411	5517
MIR3960	0	0	0	0	0	0	0	0	0	0	0	0	0	0	0	0	0	0	0	0	0	0	0	0	0	0	0	0	0	0	0	0	0	0	0	0	0	0	0	0	0	0	0	0
MIR2861	0	0	0	0	0	0	0	0	0	0	0	0	0	0	0	0	0	0	0	0	0	0	0	0	0	0	0	0	0	0	0	0	0	0	0	0	0	0	0	0	0	0	0	0
FPGS	74	765	95	1506	202	1199	1381	2300	100	253	964	359	459	3254	2647	2040	1053	1033	947	532	1470	812	2371	388	1275	1508	273	1505	614	1355	414	944	1892	2585	2162	2058	2445	3735	52	4274	2655	9	882	4786
ENG	102	4047	172	6065	201	5236	5478	3460	172	328	3945	1580	2222	8321	5742	9618	5340	6639	1971	2264	1665	1180	6701	1735	860	2513	1621	3391	3560	9448	3104	7789	12937	17942	12004	12023	22416	20290	103	28310	19032	20	1588	12644
LOC102723566	13	256	10	375	37	251	388	379	17	18	139	74	48	930	534	481	271	269	289	235	182	153	355	97	98	308	106	370	239	379	138	277	620	749	671	555	658	792	3	1057	563	7	79	1313
LOC105379841	0	16	0	37	3	26	39	43	0	5	1	8	1	61	43	36	22	22	20	16	22	6	19	3	6	17	10	21	26	44	28	44	93	76	109	73	84	75	0	124	84	12	17	107
AK1	49	265	107	734	86	920	588	746	105	90	395	152	294	4677	1216	1009	503	532	950	409	1197	526	770	174	1610	1253	177	3040	260	1327	672	765	1556	1606	1653	1668	2167	5514	251	3620	1567	16	976	11561
MIR4672	0	7	0	0	0	1	0	1	1	0	0	0	0	14	4	1	4	0	3	3	3	1	2	0	1	4	0	0	2	1	1	0	5	5	3	2	2	4	0	6	5	0	1	17
ST6GALNAC6	46	634	109	1589	262	1452	1339	2047	115	498	1118	286	540	4386	3505	1969	1053	1086	1386	906	1473	699	1998	476	716	1414	282	1332	656	1819	692	1356	2720	2880	3860	3112	4048	6906	105	5380	3442	17	1525	6053
ST6GALNAC4	41	300	62	454	62	860	621	665	54	162	287	186	279	689	564	666	425	361	332	184	270	82	706	191	228	760	66	351	244	522	208	301	742	1163	1213	824	1242	2209	60	1696	1111	77	343	1512
PIP5KL1	58	56	13	99	37	167	111	115	6	5	34	19	13	146	174	49	61	38	56	51	283	256	136	26	309	98	13	83	63	88	30	40	98	121	159	86	121	218	5	133	86	28	51	166
DPM2	14	282	31	502	59	728	522	768	9	81	190	148	172	352	838	476	354	280	215	126	476	343	565	104	477	130	73	234	145	890	592	495	760	955	999	916	1152	1772	107	1559	933	31	407	1037
FAM102A	18	543	48	792	150	599	821	773	42	118	1002	103	138	1365	933	910	822	647	568	303	1157	1154	983	303	1140	379	149	515	434	1237	458	653	1006	1590	1256	1878	1418	1974	18	3265	2005	75	288	3345
NAIF1	15	98	8	177	36	118	79	113	12	110	85	108	45	312	354	133	130	95	92	47	212	97	192	38	105	59	34	147	61	217	121	209	288	357	369	322	512	570	98	556	457	90	340	431
SLC25A25	243	965	175	1381	225	1502	1656	1486	101	353	1183	861	604	1661	1512	1353	982	572	841	517	3699	1103	2421	223	1316	329	177	1092	388	2151	672	1260	1960	2814	2642	3212	3373	2826	3839	2892	2237	799	2855	2929
SLC25A25-AS1	3	137	14	149	100	101	93	91	1	43	69	103	29	227	232	112	145	66	70	69	181	113	145	49	84	135	42	163	104	251	97	167	188	483	387	239	471	333	46	513	355	33	199	733
PTGES2	62	632	72	1144	220	965	1162	1701	42	200	440	680	278	1360	1911	1170	647	626	700	310	1955	1128	1394	261	1411	525	208	1037	418	806	193	522	987	1857	1238	998	1704	2744	68	2470	1833	24	843	2821
PTGES2-AS1	5	8	4	20	6	11	19	31	5	8	3	7	4	14	15	9	26	4	2	5	18	8	30	1	4	4	2	18	6	47	10	17	24	30	39	29	36	50	22	18	23	22	35	24
LCN2	30	98	32	2	161	105	1	3	17	96	6	76	54	73	9	4	234	11	13	6	1506	1070	76	17	403	4	7	7	3	685	97	20	13	829	9	85	54	1	750	10	323	282	790	22
C9orf16	40	168	30	432	74	475	382	329	64	217	421	150	364	623	726	474	261	299	270	176	476	326	380	83	288	74	50	231	131	444	175	229	726	718	645	628	616	1718	128	1229	935	91	648	1406
CIZ1	32	863	89	1702	216	1121	1499	1470	69	354	1247	493	310	4414	1337	2078	962	1365	632	703	952	770	2110	465	710	786	167	1182	649	2544	1049	2156	2712	4593	3885	3455	4811	5417	167	7168	3790	59	1181	7784
DNM1	42	1604	219	2344	484	1512	2087	2672	67	99	1290	376	197	4331	1424	1669	1133	1161	1944	989	609	307	4546	1176	267	2007	149	897	1724	3067	1481	3354	2501	4623	4348	4119	4415	6738	33	7828	2772	2	439	9436
MIR199B	0	6	1	19	3	30	6	16	0	0	4	1	2	27	7	2	11	3	4	5	5	1	18	5	0	8	0	1	2	10	8	8	0	10	10	11	4	11	0	6	3	0	0	22
MIR3154	0	0	0	2	2	5	0	2	0	0	1	0	0	7	4	0	0	2	0	0	0	0	6	0	1	0	0	0	2	1	0	2	0	1	2	0	2	1	0	1	0	0	1	4
GOLGA2	320	2322	278	4841	747	3248	4387	4487	362	2322	1940	3109	566	4747	5682	3939	2681	2400	2155	1484	4705	2943	5497	1175	3331	2171	508	2051	1556	4857	3555	4051	5412	7081	5862	4967	7295	7528	1533	8426	6057	406	4840	8345
SWI5	4	111	8	201	24	146	138	210	17	46	89	57	64	311	189	148	155	98	182	50	236	115	185	53	161	77	8	96	72	718	601	498	804	675	884	688	830	1280	24	1183	613	127	266	924
TRUB2	26	430	28	689	89	518	728	686	26	56	259	212	190	802	760	870	469	447	454	314	1270	773	872	192	805	383	108	460	256	1185	575	741	1582	1859	1868	1217	2051	2957	23	2637	1593	12	627	2284
LOC105376286	0	13	0	10	1	4	8	22	0	3	2	1	0	13	12	5	7	4	7	5	24	9	10	3	19	9	0	13	3	11	6	6	9	20	12	23	13	16	1	18	8	0	5	26
COQ4	13	197	24	496	49	427	500	503	14	32	229	105	86	627	782	478	341	257	225	160	902	512	618	155	482	286	77	308	171	636	273	437	993	1188	1096	844	1233	1995	14	1925	1301	3	371	1905
TRR-TCT3-1	327	86	2451	5	15	7	1	4	3	6	1	0	71	11	2	2	4	1	2	0	17	2	6	0	198	535	4	2	3	6	5	4	5	6	1	4	4	1	166	2	3	2093	2	4
SLC27A4	22	371	26	587	77	507	516	788	7	42	366	123	144	965	1202	847	490	483	200	161	2072	1832	914	260	2237	342	92	329	297	993	284	596	1193	1748	1276	1517	1751	2463	5	2632	1851	1	365	2228
TMSB4XP4	14	75	14	96	8	76	93	58	3	21	18	95	39	32	39	114	83	99	65	33	144	93	245	26	93	41	18	68	15	387	763	609	408	560	363	253	329	364	33	200	330	85	417	193
URM1	19	315	30	787	71	548	606	736	30	142	399	213	123	1122	1592	785	617	536	296	278	1101	457	1236	167	638	286	80	416	294	811	419	651	837	1034	852	818	1094	1306	33	1529	975	280	289	1251
MIR219A2	0	0	0	0	0	0	1	0	0	0	1	0	0	2	1	0	0	0	0	2	0	0	0	0	0	0	0	0	0	0	0	0	0	0	0	0	0	0	0	0	0	0	0	0
MIR219B	0	0	0	0	0	0	0	0	0	0	0	0	0	0	0	0	0	0	0	0	0	0	0	0	0	0	0	0	0	0	0	0	0	0	0	0	0	0	0	0	0	0	0	0
CERCAM	61	2200	128	8522	369	3585	10788	9344	200	419	2241	940	559	3203	6789	4448	2198	4030	2671	1069	1635	597	5568	2194	774	1720	470	1571	1673	3538	2949	2367	6361	6418	9759	6737	5789	21386	29	18855	7507	17	542	9932
LOC100129352	3	11	3	44	8	20	20	15	2	24	9	39	8	29	31	19	32	13	18	12	17	5	36	9	9	44	0	5	9	116	82	141	69	137	104	66	121	93	128	147	145	54	272	117
ODF2	493	1283	160	1799	186	1427	1733	1319	103	337	794	1032	333	1634	2192	1591	1576	1273	787	554	1364	803	1946	717	998	849	284	852	891	5301	3394	3573	4235	5983	6577	5574	5645	7371	1509	7177	5006	328	2148	4607
GLE1	141	666	90	915	121	747	881	1122	52	508	445	753	211	1228	1086	1011	912	545	698	293	1732	752	1355	165	1203	357	151	623	242	3213	2317	3047	2033	3653	2965	2480	3966	3482	419	4213	2955	295	2540	3547
LOC101929270	4	23	2	36	4	28	33	30	0	5	9	22	6	65	20	18	23	16	23	22	25	11	49	2	15	15	7	28	7	97	40	83	91	85	109	73	90	121	5	125	76	1	61	148
RNU7-171P	0	3	0	2	0	3	1	2	0	0	1	1	0	4	1	1	0	0	2	0	1	0	8	1	0	0	0	0	0	2	2	12	3	4	5	4	2	5	0	8	4	0	1	7
SPTAN1	624	11922	984	19562	1787	16522	16846	17600	1206	1793	11423	3650	2876	29288	17943	18047	12352	8873	11472	8818	18878	11260	21920	3783	16099	14450	2200	12565	6061	63892	28718	41186	54300	52817	66694	72881	57640	65591	5641	73077	48342	1673	13718	101249
WDR34	26	393	32	798	67	736	814	787	25	71	423	237	105	728	1409	704	549	597	383	227	1001	472	970	283	812	232	123	526	317	706	195	474	1253	1599	1226	1064	1248	2609	5	2398	1490	5	285	1700
LOC105376287	2	19	1	43	8	22	35	54	4	21	6	12	5	36	90	20	42	9	29	9	69	38	56	4	66	19	12	14	19	43	19	39	55	110	44	33	61	92	10	134	62	2	35	43
SET	233	2343	317	3535	496	3534	3595	3070	333	1611	1848	1504	798	3463	4116	3941	2595	2237	1660	1261	4223	2507	4568	1165	4010	1436	502	1773	1040	7990	8628	8930	8440	9160	7774	6515	7294	10027	819	8803	7356	397	3110	7653
PKN3	42	500	62	871	60	829	757	974	53	92	545	140	219	2029	2044	1080	470	619	810	568	542	321	899	216	343	577	203	565	561	1032	230	338	1444	1766	1816	1529	1683	3051	26	2587	1303	4	249	2647
ZDHHC12	5	120	3	160	39	158	125	216	15	122	132	83	85	288	243	242	176	201	73	48	299	226	311	66	304	122	44	196	60	275	85	252	319	607	391	392	523	793	22	867	658	25	304	503
LOC100506100	3	15	1	34	10	51	29	40	1	11	14	27	15	34	43	22	51	9	33	13	50	21	73	4	41	9	9	21	8	73	88	145	120	140	125	72	84	111	16	141	79	12	66	81
ZER1	55	726	70	1547	235	901	993	1135	59	899	850	925	451	2968	1359	1454	920	769	961	557	1309	800	1390	248	925	602	218	1563	461	1799	754	1311	2312	2899	2911	2155	3486	3717	522	4770	2990	224	1674	5974
TBC1D13	22	327	44	628	128	477	525	513	27	135	431	223	159	1887	920	875	574	475	356	238	400	245	696	174	311	397	106	466	301	942	395	626	887	1570	1118	955	1365	1616	93	2222	1250	23	277	2286
ENDOG	5	88	9	145	16	105	163	225	9	21	91	25	31	239	318	142	61	109	92	36	193	111	190	45	195	89	30	135	54	40	11	19	51	45	66	54	60	184	3	107	66	1	7	120
SPOUT1	47	517	38	754	112	507	784	911	28	367	445	311	164	1980	1426	887	626	523	577	326	1010	538	1148	271	872	443	188	676	342	836	312	537	885	1159	932	1024	1408	1667	53	1959	1047	21	355	1708
KYAT1	56	179	29	171	72	190	89	126	9	251	84	503	38	309	350	157	191	106	153	53	233	85	209	25	180	72	77	179	73	307	146	179	293	774	318	308	695	579	391	760	430	41	416	725
LRRC8A	35	954	63	1186	209	1375	1530	1196	79	263	838	400	430	1689	1590	1923	1522	919	465	523	1564	1114	1975	324	1599	742	225	756	540	3084	1065	1777	3678	6247	4304	3846	5322	5674	182	5417	3748	72	1802	3550
LOC101929291	3	29	7	39	13	40	31	27	2	16	15	18	14	79	39	43	48	28	26	20	38	20	85	8	67	16	7	26	13	47	16	30	62	130	87	83	122	72	3	111	48	0	35	121
PHYHD1	3	61	3	135	16	46	94	93	3	3	180	18	31	657	230	232	134	106	142	70	132	73	123	31	90	106	28	335	78	197	80	162	543	279	278	289	309	1098	5	1114	550	4	45	1181
DOLK	5	150	146	289	26	227	227	292	28	28	129	71	90	407	544	257	211	183	106	55	316	132	449	45	191	120	36	115	58	592	276	394	606	738	598	533	847	1133	5	863	596	2	174	722
NUP188	113	1784	118	2396	305	2711	3138	2835	127	263	916	1036	618	2448	2487	2800	2435	1505	1379	737	3543	2116	3699	646	3079	1082	393	1364	814	8348	4973	7225	6211	8560	6564	7884	7958	7253	427	10790	7152	227	3180	8396
LOC101929314	1	4	1	6	3	6	4	9	2	3	1	2	0	14	2	5	9	1	2	8	4	5	7	2	6	6	0	7	1	20	13	21	14	31	20	25	18	23	0	17	16	0	10	46
SH3GLB2	62	668	81	804	332	824	687	1177	69	199	723	273	168	2707	1996	969	552	536	728	477	2696	2301	1189	250	2528	818	169	954	445	1361	393	871	1425	2333	2039	1846	2539	3426	193	3323	1883	45	943	4087
MIGA2	47	634	82	828	167	734	758	1127	27	133	474	147	131	1494	1254	826	514	450	529	253	1008	609	1066	325	693	497	183	657	486	965	279	593	1240	1916	2151	1521	2038	2862	109	3145	1675	57	564	2651
DOLPP1	27	52	16	137	36	150	146	112	7	22	69	42	27	194	279	161	105	140	57	32	343	188	231	44	280	56	26	74	52	368	206	353	432	693	591	447	709	1094	12	889	582	28	211	622
CRAT	17	316	48	673	84	674	648	730	34	208	661	143	243	2407	735	1004	434	711	375	275	319	305	923	162	122	567	93	613	309	1276	615	1030	1657	2660	1999	1985	2113	3405	68	4862	1955	22	564	4896
PTPA	101	1274	98	2229	286	1894	1951	2216	89	273	1013	494	362	2897	3989	2364	1401	1480	785	575	3029	1902	2666	484	2008	788	342	1587	672	3559	1729	2732	5325	6019	6032	4134	5230	10940	96	11762	5669	47	1332	6398
IER5L	37	313	55	624	120	288	449	925	33	691	484	147	212	920	1024	936	633	563	192	376	598	627	939	301	397	612	250	634	396	490	172	321	759	741	659	692	569	1699	152	1586	979	27	138	985
LOC105376289	0	7	1	14	11	9	6	5	1	4	38	1	2	61	12	9	3	4	3	9	6	1	23	1	1	4	2	28	4	17	6	10	34	28	17	33	31	26	208	51	47	1	3	108
LOC105376290	23	0	2	1	0	3	0	1	1	0	5	2	1	12	6	0	1	1	0	4	1	0	3	0	0	0	0	10	2	3	0	3	0	1	1	5	3	2	100	3	10	2	0	2
LOC101929331	7	31	3	58	7	28	21	33	3	102	16	35	12	100	66	69	76	33	28	11	17	9	58	5	2	20	14	53	15	37	40	38	50	50	56	55	148	96	17	229	88	12	55	103
LOC107987133	0	0	0	5	0	2	0	2	1	11	0	1	0	9	1	2	6	1	4	0	1	0	1	0	0	2	5	0	1	0	2	0	1	0	6	5	9	1	2	16	0	2	2	5
C9orf106	0	16	0	66	4	13	7	20	1	21	35	24	7	89	90	41	15	14	6	30	13	5	20	2	4	2	5	36	14	35	6	20	118	31	30	52	87	51	4	145	65	13	45	88
LINC01503	9	53	1	77	9	34	39	32	2	54	139	21	47	87	143	146	81	54	21	33	130	59	69	15	53	55	21	74	32	174	82	115	141	172	66	121	72	256	7	619	157	9	34	59
LOC107987038	0	2	0	1	1	0	2	0	1	0	1	0	1	0	0	0	5	0	2	0	2	0	1	1	0	0	0	0	1	7	3	3	6	2	5	2	3	1	0	7	1	0	2	4
LOC105376291	0	1	66	3	2	2	0	1	1	3	1	0	1	8	3	1	0	0	0	3	4	1	3	0	1	2	1	0	0	8	8	2	2	4	1	1	3	7	1	5	6	17	2	6
LINC00963	42	402	36	704	119	460	580	1022	46	450	342	485	187	906	917	659	503	374	413	291	356	173	944	113	270	266	98	487	204	811	477	767	1035	1281	1319	1031	1559	1637	192	2500	1515	189	1512	2120
LOC105376292	0	5	1	3	5	4	0	2	1	1	1	0	2	0	1	2	1	1	7	2	0	3	3	0	0	56	0	2	1	6	0	8	10	19	1	2	55	48	0	2	9	1	7	0
NTMT1	66	262	34	401	44	434	358	562	16	130	120	358	144	287	510	296	292	164	237	90	515	271	446	67	575	132	63	165	103	435	257	257	419	548	535	501	661	733	301	668	570	90	523	415
C9orf50	2	11	7	30	13	21	11	23	12	12	16	11	3	14	29	30	9	17	16	9	15	11	25	4	9	52	6	5	5	19	4	10	21	44	47	25	94	35	5	40	39	3	20	31
ASB6	41	313	43	504	104	527	472	505	30	209	246	387	116	792	906	555	462	323	238	177	650	408	672	164	538	410	109	335	197	866	351	562	932	1414	1158	1201	1671	1836	590	1876	1329	129	981	1765
PRRX2	25	502	30	502	75	983	746	784	53	201	422	167	236	598	801	702	416	424	363	224	630	469	863	258	202	1458	47	215	152	560	301	215	256	564	453	531	631	1236	32	1025	515	1	157	701
PRRX2-AS1	0	19	0	18	5	20	30	44	0	0	5	9	11	14	13	18	34	11	15	18	48	14	26	8	11	70	2	12	7	21	12	13	12	38	18	29	36	22	1	45	27	0	2	32
PTGES	153	1004	80	448	69	4142	503	1323	320	695	147	495	1413	278	340	960	1333	431	124	82	798	262	3272	288	214	5407	28	200	128	9803	3967	4402	793	5509	11275	7272	11295	2353	166	1491	1007	85	1882	1545
TOR1B	207	660	44	866	121	1243	766	1037	106	611	221	1081	284	603	1278	565	1038	294	507	252	1060	511	1146	143	723	279	137	435	201	2070	1684	1585	1652	2451	2219	1897	2643	2350	4215	2243	2062	1033	3126	1704
TOR1A	94	942	56	1435	132	1773	1790	1917	76	1640	372	1253	496	2464	2014	1140	1447	495	733	324	1338	639	1824	251	704	338	173	610	299	2675	2142	2962	2834	2888	3143	2647	3423	2916	1193	3444	2508	382	1833	2282
C9orf78	184	505	154	837	108	654	783	857	63	521	494	2138	222	1157	1306	891	859	563	524	260	1144	703	1153	147	923	311	136	727	262	2267	1634	1865	1900	2247	1527	1518	2023	2862	3259	2317	2008	899	3385	2263
USP20	340	738	256	987	260	726	704	1038	52	943	704	2797	257	2330	2182	972	1029	531	793	359	1320	736	1319	266	1049	652	207	891	495	1359	426	987	1478	1913	1776	1694	2465	2807	2433	3651	2637	584	5592	3957
MIR6855	1	0	0	1	0	4	1	1	1	2	3	12	3	3	4	2	5	2	5	1	2	1	2	0	0	2	1	0	0	0	0	2	0	1	0	0	0	2	5	2	2	3	14	1
FNBP1	993	2250	376	2731	1071	3183	2393	2694	416	4543	1971	6879	787	4979	4808	2868	4304	1501	1740	1457	3167	1516	5621	502	2363	1147	458	2219	919	8532	6721	11941	6028	8814	7144	7431	11131	5515	9020	10875	9487	3168	13181	8056
GPR107	317	2372	160	5179	709	4608	4407	5538	268	1268	1412	2890	724	3833	3940	3490	3667	1599	2648	1275	6051	3258	6520	722	4271	1317	415	2238	951	10347	9338	11271	8878	11656	12026	9421	13201	10569	2474	13359	8907	1179	6782	11349
GPRACR	0	7	0	13	5	3	22	9	2	0	3	8	0	16	8	3	5	5	8	4	4	3	16	3	31	18	0	10	6	14	16	8	4	21	17	13	28	2	13	18	5	2	8	16
NCS1	25	411	65	710	82	865	1545	1445	67	233	956	264	143	742	890	793	587	612	444	355	1275	771	1912	507	891	262	131	394	305	1060	519	1083	2001	2273	1723	1447	1994	3287	52	2699	1550	36	251	3564
HMCN2	159	437	28	609	15	161	134	1325	36	55	15728	38	365	21803	1111	1335	1170	226	3185	3514	270	41	357	599	61	416	129	5773	111	487	58	342	950	1688	919	1684	149	905	14	1121	450	68	56	80321
RN7SL665P	17	54	31	47	24	36	46	126	2	26	64	107	122	78	65	46	94	19	17	9	18	16	40	9	20	26	21	48	19	83	37	34	56	142	234	101	179	104	7	71	71	56	455	156
LOC107987134	6	15	1	6	0	0	5	16	3	16	109	2	7	106	4	14	24	1	46	42	5	0	7	2	8	10	1	92	3	4	6	2	10	38	13	11	3	3	2	7	3	116	3	887
ASS1	17	223	25	424	61	343	255	628	49	226	351	77	247	891	300	1255	234	279	298	120	561	190	448	98	262	897	43	993	130	946	595	699	466	695	902	904	376	547	8	728	520	4	499	1245
LOC105376294	3	12	3	31	3	17	8	56	11	2	13	1	7	56	11	69	26	10	26	16	32	12	23	8	20	88	2	24	8	61	12	42	29	69	46	43	22	29	2	50	24	1	25	135
LOC100272217	36	23	1	26	9	51	22	47	3	10	6	6	6	21	14	20	52	5	17	4	26	2	53	4	18	18	1	34	10	90	84	82	59	79	90	74	136	57	2	75	29	3	55	34
FUBP3	79	1897	111	3062	387	3063	3074	3367	133	627	972	878	512	3359	4435	2486	1875	1015	1946	957	4151	2441	4226	469	2831	954	322	1814	833	4516	3853	4338	4182	5802	4790	3944	5515	4795	179	5688	4191	81	1816	5906
MIR6856	1	4	0	6	0	1	7	4	0	3	2	0	0	6	1	16	5	1	2	0	0	1	10	0	4	0	0	2	2	8	3	3	1	8	3	6	21	11	0	7	5	0	1	6
RPL19P15	0	0	0	0	0	0	2	1	0	0	0	0	0	1	0	0	0	0	0	0	1	3	3	0	2	0	0	0	0	0	0	1	0	1	2	1	5	3	0	2	4	1	0	5
PRDM12	3	10	3	2	2	7	6	6	2	38	4	2	4	32	14	10	11	0	2	4	1	2	2	0	7	4	4	10	10	0	0	0	0	4	1	0	0	0	27	0	0	1	0	1
EXOSC2	36	569	65	718	94	541	845	795	30	66	262	235	123	761	682	799	558	417	387	327	1007	543	1083	194	960	315	102	573	307	1879	1067	1516	1711	2008	1695	1407	2106	2445	48	2464	1606	7937	666	2542
ABL1	155	4225	282	5389	839	4184	5947	6575	335	1406	3068	1248	1320	5745	5117	6335	3149	2763	2027	1636	2783	1556	7264	1471	1467	6206	416	3133	1491	9232	5174	6749	5451	8279	9544	10085	10531	8543	94	13410	6324	29	2568	11637
RPL37P17	0	15	1	14	1	14	18	18	1	1	2	2	1	23	17	21	16	6	3	2	15	10	35	3	8	15	2	7	9	25	31	38	52	59	51	52	54	42	2	91	39	1	18	38
QRFP	1	34	0	25	19	21	33	45	2	2	33	5	8	54	31	14	40	8	17	11	17	11	37	8	6	138	1	11	9	68	17	40	20	77	86	91	93	67	0	52	27	0	22	83
FIBCD1	1	23	1	10	11	16	37	47	4	4	28	9	5	8	35	11	15	7	9	1	5	4	18	6	13	56	2	15	9	12	9	2	15	38	13	5	77	7	0	7	9	0	17	12
LOC105376297	0	0	0	0	0	0	0	0	0	0	0	0	0	0	0	0	0	0	0	0	0	0	1	0	0	0	0	0	0	0	0	0	0	1	0	0	0	0	0	0	0	0	0	0
LAMC3	17	1125	15	702	595	1213	205	974	45	49	58	175	41	357	949	480	602	122	117	164	1057	316	3651	151	304	535	16	202	374	2272	204	2200	276	3772	1878	3165	5431	136	10	1668	2614	12	883	358
AIF1L	18	259	34	178	35	102	179	116	11	12	450	22	84	1599	745	1019	274	238	566	278	765	1119	113	18	909	29	48	823	174	806	145	188	1560	669	328	1026	216	1020	3	1270	1448	33	189	5531
NUP214	131	1927	107	2702	453	2504	2494	2682	105	1001	1135	2174	713	3802	2767	3369	2594	1547	1563	1103	2415	1543	3581	522	1816	1142	425	1947	987	7456	4807	7492	6232	7777	6819	7091	9350	6221	949	12193	7616	427	4583	10558
FAM78A	10	155	11	477	29	281	279	348	13	121	103	186	82	674	556	347	297	247	163	102	190	56	474	61	145	99	69	382	117	515	282	631	406	916	793	546	1068	1076	73	2348	1641	26	227	963
PLPP7	4	155	3	321	27	151	289	236	10	11	137	33	39	1007	245	166	85	74	121	47	142	31	228	45	21	113	21	503	76	193	98	163	209	284	273	257	324	662	1	580	234	15	38	1158
LOC105376299	1	1	0	7	2	0	0	3	0	0	1	0	1	15	5	1	2	0	0	0	1	0	4	0	5	2	0	5	2	4	1	2	6	9	5	2	4	9	0	4	8	2	1	27
LOC105376300	0	0	1	1	0	0	0	3	0	0	2	0	0	3	1	0	0	1	0	1	0	0	1	1	0	0	0	0	0	0	0	0	1	0	2	1	0	0	0	0	1	0	0	6
PRRC2B	235	3603	346	6395	987	4415	5000	5713	315	1631	5055	2080	1453	19416	9559	8762	4548	4225	3866	2657	8808	4441	7184	1353	4204	3958	918	6864	2703	8655	2956	6354	7973	11920	10888	11775	14007	12185	1145	22889	11730	262	3511	25406
SNORD62A	6	224	4	42	12	19	24	42	2	1	21	21	100	26	31	56	55	24	96	74	248	84	384	10	127	327	16	577	45	13	5	11	18	33	25	39	37	21	0	52	29	1	14	40
SNORD62B	10	226	6	58	6	23	31	51	2	5	25	30	110	85	16	65	57	43	116	95	198	73	365	12	108	367	16	496	59	14	16	19	15	42	36	32	41	15	9	38	34	2	16	101
LOC107987135	0	0	0	0	0	0	0	0	0	0	0	0	0	0	0	0	0	0	0	0	0	0	0	0	0	0	0	0	0	0	0	0	0	0	0	0	0	0	0	0	0	0	0	0
POMT1	74	382	66	675	142	408	498	599	33	137	395	208	114	1731	1118	626	669	360	488	291	621	475	781	154	508	370	113	567	330	1464	854	1266	1534	2060	1735	1812	1358	1897	151	3065	2134	114	1091	4144
LOC105376301	4	11	1	13	6	13	10	15	2	2	9	13	3	44	22	15	21	12	19	4	24	12	24	4	14	6	5	2	4	22	13	16	23	34	19	44	24	21	2	61	21	0	20	84
UCK1	132	459	32	869	155	711	786	1129	42	187	401	346	237	1494	1241	797	499	454	692	281	916	509	1115	195	693	367	128	695	214	937	426	746	763	1337	1269	1187	1687	2137	102	1916	1304	44	1000	2325
PRRT1B	2	72	6	60	41	118	69	97	2	85	31	66	6	139	187	16	80	22	26	18	28	14	159	9	27	45	23	100	14	37	45	59	34	80	110	59	152	28	10	83	78	8	41	199
RAPGEF1	704	5795	729	8166	2991	7384	8848	12195	645	10119	2657	11734	1776	10367	16442	7597	8128	4601	3426	2354	4179	2275	17027	1575	2848	3394	2175	5113	2645	9429	5333	13185	8570	18302	13513	11319	24155	11736	3757	20301	26377	3391	17642	18370
EIF4A1P3	0	0	0	0	0	0	0	0	0	0	0	0	0	0	0	0	0	0	0	0	0	0	0	0	0	0	0	0	0	0	1	0	0	0	1	0	1	0	3	1	0	0	0	0
MED27	11	183	12	320	29	346	386	357	12	39	126	56	51	355	296	291	230	139	167	111	388	235	432	75	301	114	36	188	140	515	383	515	465	500	483	528	655	603	41	1022	462	17	186	576
LOC105376302	0	0	0	0	0	0	0	0	0	0	0	1	0	0	0	0	0	0	0	0	0	0	0	0	0	0	0	0	0	0	0	0	0	0	0	0	0	0	0	0	0	0	0	0
NTNG2	121	229	44	182	64	454	112	348	49	1188	77	396	139	240	395	104	305	116	77	35	59	84	274	35	64	222	37	159	119	119	107	175	198	400	308	230	812	207	311	307	438	202	302	224
SETX	3211	8573	787	10052	1343	12171	12145	14950	657	5326	2307	15509	2762	6648	8888	7713	9166	3204	7120	3170	10919	3982	15313	1539	5920	3173	1250	5323	3088	38981	47318	55524	37837	40040	42089	33889	45432	33448	58486	40306	37969	33424	49470	31057
TTF1	75	286	36	482	99	438	394	447	28	212	153	426	98	470	441	493	409	220	237	158	399	225	717	99	286	148	67	220	160	1296	1271	1706	1326	1537	1569	1290	1679	1196	586	1754	1284	196	1287	1494
CFAP77	0	3	40	6	2	5	5	11	0	0	3	5	1	7	8	8	3	0	6	2	1	3	2	1	1	4	2	9	5	6	3	1	12	7	3	6	1	15	2	7	6	4	1	15
LOC105376304	0	1	1	1	0	2	1	2	0	0	0	0	0	0	0	0	0	0	0	0	0	0	0	0	1	0	0	0	1	5	0	0	4	0	2	4	4	1	0	5	6	0	1	3
BARHL1	0	4	2	10	4	7	5	13	1	0	6	2	0	52	22	8	2	6	3	5	4	1	9	1	2	5	0	10	5	8	0	1	1	7	3	9	6	3	0	6	5	0	0	15
DDX31	84	288	32	477	62	354	502	438	22	40	200	103	82	581	498	530	432	274	194	149	885	396	819	156	460	230	67	316	204	2365	1273	1859	1994	2356	2073	2376	2471	2260	6	2799	1937	12	806	2645
GTF3C4	40	931	144	1722	166	1515	1676	1320	73	126	435	414	293	1531	1326	1128	895	530	990	565	2071	969	1941	265	1166	445	177	796	373	4269	3431	4671	3870	4422	4938	3826	4775	3743	50	4287	3417	28	1238	4582
AK8	2	16	2	30	9	18	12	18	4	8	31	2	10	56	28	28	17	9	19	33	34	28	29	4	20	24	2	33	10	90	35	36	99	89	93	91	127	114	7	113	103	53	47	199
SPACA9	1	22	5	40	8	31	26	13	1	5	55	13	10	128	30	47	27	43	32	19	117	91	37	8	63	37	11	37	12	141	84	61	123	165	124	135	178	271	6	265	158	12	51	291
TSC1	98	1218	78	2108	289	1218	1486	1734	73	969	983	1648	313	3387	2264	1918	1754	834	1204	743	2130	1086	2230	365	1176	937	258	1462	656	7410	5490	7044	6510	7408	7872	7442	7132	7503	364	10734	6100	352	5459	9956
GFI1B	15	5	0	2	3	5	2	6	5	187	3	6	15	22	9	2	21	6	4	3	6	5	5	0	1	1	2	38	3	17	2	4	11	24	22	61	6	28	19	14	22	49	31	37
MIR548AW	0	0	0	0	0	0	1	0	0	0	0	0	0	0	0	0	0	0	0	0	0	0	1	0	0	0	0	0	0	0	1	0	0	0	0	0	0	1	0	0	0	0	3	0
RPL39P24	0	3	0	0	0	0	0	0	0	0	0	0	0	0	0	0	0	0	0	0	0	0	0	0	0	0	0	0	0	0	0	0	0	0	0	0	0	0	0	0	0	0	1	0
EEF1A1P5	4204	42623	4803	73459	6045	58406	56006	56954	5347	30012	32760	24002	26027	64577	49837	66672	48416	21503	38873	25932	159730	55612	75714	9839	62350	21111	7035	44799	12928	203961	187095	204399	250867	164196	216882	215272	233218	308983	24211	261927	175397	12156	110882	232309
SNORD141A	0	0	0	0	0	0	0	0	0	0	0	0	0	0	0	0	0	0	0	0	0	0	0	0	0	0	0	0	0	0	0	0	0	0	0	0	0	0	0	0	0	0	0	0
LOC105376306	0	26	0	33	5	29	23	67	5	24	6	22	8	35	55	6	37	8	13	10	22	10	49	0	14	4	3	39	7	18	18	16	30	27	36	29	48	18	8	24	13	10	31	23
GTF3C5	51	523	74	912	214	716	786	841	32	315	456	466	199	1575	1544	917	739	578	375	308	1061	569	1193	243	733	446	132	631	366	1467	711	1150	1557	2349	2509	1785	2840	3364	102	3571	2052	339	1357	3106
MIR6877	0	1	0	0	0	0	1	0	0	0	1	1	0	0	0	0	0	0	0	0	0	0	0	0	1	2	0	0	1	0	0	0	1	1	0	0	0	2	0	3	0	0	5	3
LOC100996574	3	8	0	10	2	10	10	14	1	6	4	4	2	14	7	7	4	4	9	7	4	2	8	1	7	3	1	9	5	5	3	2	7	18	13	5	6	5	0	16	11	3	4	35
CEL	2	26	2	22	7	21	10	16	3	21	10	22	3	63	52	18	25	38	3	13	19	9	24	26	19	33	8	11	14	37	22	10	26	79	70	87	102	89	1	111	52	3	47	130
CELP	1	2	0	3	2	4	2	3	0	13	3	21	3	8	21	3	6	6	4	1	3	4	4	2	6	1	1	0	1	3	2	5	2	15	15	14	6	6	4	16	19	0	49	18
RALGDS	504	1110	618	1653	563	1592	1512	1802	443	20586	1164	29939	854	2868	6150	2004	3451	2381	669	655	3344	1263	3690	480	1022	848	882	891	1017	4860	1662	4894	7346	8117	9666	10311	8230	8680	12935	12505	34130	4671	131381	10700
GBGT1	35	422	33	527	81	400	306	490	28	467	182	454	120	621	1094	582	587	302	350	159	279	109	919	63	78	251	106	326	210	931	373	731	622	1293	878	902	1324	1417	70	2777	1364	53	549	1000
LOC101928193	0	5	0	18	3	4	5	4	1	3	10	1	0	58	7	43	8	18	2	3	3	2	11	2	2	4	5	13	8	31	0	18	26	21	14	12	48	3	2	57	21	0	19	101
OBP2B	0	3	0	1	1	0	1	0	0	5	0	0	0	0	1	0	12	2	2	1	9	0	0	0	1	0	0	0	2	31	2	0	2	6	4	16	4	15	21	8	12	0	6	2
LCN1P1	0	1	4	5	0	4	2	0	0	0	1	2	0	17	3	0	0	4	4	0	1	1	2	0	1	3	1	5	0	2	0	1	3	0	0	1	3	10	0	2	4	0	0	19
ABO	0	85	11	231	27	85	30	40	1	4	49	39	16	467	138	182	69	111	157	97	92	17	112	17	8	36	27	114	67	177	65	88	149	157	174	357	181	153	4	310	133	1	22	303
LOC107987136	0	0	0	0	0	0	0	0	0	0	0	0	0	0	0	0	0	0	0	0	0	0	0	0	0	0	0	0	0	0	0	0	0	0	0	0	0	0	0	0	0	0	0	0
SURF6	53	470	85	964	149	712	820	960	45	163	469	464	167	1495	1119	1058	653	605	827	456	1282	855	1132	310	1356	602	176	723	372	925	396	430	728	1010	830	820	1130	1225	167	1211	875	19	309	1658
RPL21P81	0	11	1	7	1	18	16	12	0	6	1	15	3	26	18	17	23	5	13	19	22	4	19	5	9	9	2	24	5	54	56	53	31	67	56	55	94	67	42	78	44	3	23	84
MED22	47	271	42	601	86	550	425	629	26	217	391	294	97	1727	1237	726	532	448	355	230	655	351	1066	195	540	464	70	543	222	1121	377	848	1189	2193	1569	1620	2553	2661	336	2738	1752	59	988	2900
RPL7A	69	1273	77	1722	142	933	1570	1374	98	270	1001	620	721	1125	826	2248	985	1557	1266	558	4934	2513	2020	375	2818	643	255	1279	429	4382	3186	3043	3669	3292	3057	3563	4892	6355	471	4846	4516	170	1997	5083
SNORD24	7	55	4	12	1	11	8	9	2	3	13	5	24	14	25	16	30	26	9	5	19	30	41	12	30	120	6	47	17	45	13	28	40	36	35	35	42	47	17	35	26	4	21	29
SNORD36B	1	24	1	7	8	5	13	23	2	0	12	5	19	4	11	5	15	13	11	10	25	24	30	6	28	24	4	24	5	29	10	15	20	15	19	14	23	21	2	21	20	1	18	17
SNORD36A	0	64	1	38	0	20	43	46	3	6	18	13	38	9	10	34	29	27	33	23	104	46	80	5	68	40	6	44	7	123	90	130	104	102	89	94	174	137	42	134	126	12	107	98
SNORD36C	9	62	1	35	6	28	26	43	0	3	10	13	46	22	7	21	40	10	18	5	43	34	50	8	46	47	8	65	12	40	36	41	58	39	37	36	47	39	13	52	47	6	53	43
SURF1	105	444	29	735	89	516	658	931	39	209	365	474	304	1031	958	699	419	324	563	206	911	455	843	98	470	275	105	598	157	1153	612	791	1174	1471	960	1448	1689	1960	288	2121	1577	157	1190	2317
SURF2	11	68	17	142	26	99	105	142	6	47	127	153	52	314	404	126	165	110	73	51	334	196	186	32	334	95	22	75	53	183	80	101	137	228	120	144	193	177	56	158	205	9	114	199
SURF4	333	4213	276	8836	725	8259	9265	10746	373	1692	1980	3521	1671	4524	9575	6994	6526	3922	2030	1405	6352	2888	13497	2274	2947	3136	705	2337	1406	14892	12362	14227	11976	18048	22118	15536	19434	22034	1233	25691	16554	361	7298	11157
STKLD1	3	46	3	81	32	57	57	94	5	7	51	19	8	279	129	90	47	27	72	48	95	42	117	11	66	48	10	101	43	87	41	57	93	149	145	122	219	223	3	270	158	217	69	387
REXO4	21	281	26	490	57	498	437	660	25	68	244	173	120	910	694	531	336	298	358	192	868	356	783	124	673	271	81	549	228	757	379	452	716	824	965	815	1121	1143	27	1109	721	20	279	1143
ADAMTS13	6	230	10	268	69	74	198	107	10	5	173	33	50	1021	348	261	106	133	158	114	128	108	165	51	75	144	33	259	154	173	54	125	271	355	193	287	384	490	4	582	271	6	118	841
CACFD1	7	185	12	383	68	174	238	303	12	46	265	56	58	758	576	271	215	208	243	175	431	227	434	69	293	305	44	293	138	270	66	193	480	713	572	467	608	1321	20	1160	575	2	234	922
SLC2A6	30	373	51	454	168	904	526	1400	94	255	152	169	147	246	931	401	454	332	125	98	281	187	1199	124	115	345	178	276	292	567	304	709	713	1785	1230	753	1237	882	34	2082	1502	12	901	411
LOC102723855	0	1	0	0	0	0	0	0	0	0	0	0	0	10	0	0	0	0	0	0	0	1	1	0	0	1	0	0	0	0	0	0	2	0	0	2	0	2	0	3	1	0	0	6
MYMK	0	0	3	0	0	0	0	1	0	0	1	0	0	7	0	1	0	0	3	0	0	0	1	0	1	1	0	43	0	1	0	2	0	0	0	0	0	0	0	0	0	1	0	359
ADAMTSL2	11	312	8	182	7	145	164	98	20	9	218	44	51	2076	475	109	160	84	367	240	176	121	271	32	63	180	107	433	267	177	30	76	473	478	426	156	450	328	1	611	357	10	14	1248
FAM163B	2	4	1	1	0	2	5	8	0	1	2	1	1	45	7	1	2	12	9	13	4	4	4	0	1	2	2	18	1	0	0	4	4	4	7	4	2	6	39	2	2	13	5	16
DBH	0	8	2	22	3	17	18	15	0	3	14	1	2	109	50	31	18	16	33	3	11	12	30	2	7	5	4	34	17	8	2	3	29	32	16	18	57	32	0	61	32	1	5	38
DBH-AS1	2	12	1	14	11	16	11	6	0	1	18	5	4	106	42	26	12	18	27	11	12	15	22	5	9	10	9	28	14	8	1	5	22	49	37	10	81	45	17	88	36	1	10	62
SARDH	8	94	11	145	51	45	128	52	3	18	155	42	2	652	455	246	90	79	137	46	89	49	182	21	29	31	43	235	95	101	8	71	259	469	173	135	553	668	1	775	391	0	66	489
LOC105376308	0	1	0	4	0	0	0	0	0	0	1	0	1	9	6	2	1	3	4	3	1	1	4	0	1	0	4	7	3	0	1	2	3	5	2	1	11	6	0	6	5	0	2	8
VAV2	51	902	65	1524	273	1359	1921	1765	64	155	805	312	279	2287	2631	1506	1294	1028	1204	500	2898	1028	2051	508	1137	966	317	879	778	2276	1013	1466	2260	3887	3203	2870	3922	4062	54	5130	2957	24	693	3730
BRD3OS	5	202	16	372	53	287	220	264	14	67	243	110	81	578	352	378	278	184	202	136	183	86	409	74	82	191	51	228	121	664	379	569	564	815	845	790	1012	1245	23	1138	640	2	270	1091
BRD3	73	645	65	1063	110	956	854	949	40	429	845	375	235	2970	1122	1531	982	805	625	419	698	398	1250	285	392	808	150	959	415	1501	740	1137	1081	1586	1356	1573	1822	1567	241	2995	1590	124	578	3534
LOC100130548	8	58	1	89	18	71	58	116	2	37	35	23	11	179	124	82	66	48	50	45	118	44	86	16	43	71	10	72	33	120	19	62	88	131	107	144	170	120	11	251	107	0	25	195
ARF4P1	25	523	47	835	54	813	1107	768	43	105	157	498	97	143	319	479	372	296	228	190	450	229	1272	138	171	131	54	191	103	2453	4705	3001	2626	2638	3210	2087	2674	2332	646	2289	1837	313	1391	1097
WDR5	33	398	58	780	126	629	956	852	19	73	279	318	164	995	1065	871	577	521	398	289	961	740	1174	298	940	369	114	575	351	1130	623	1054	1003	1426	1177	1176	1590	1681	69	1658	1527	33	309	1938
RNU6ATAC	433	6483	124	1475	154	1180	1458	2790	73	80	456	822	3395	331	312	1034	2727	817	2594	1539	6838	2652	11484	365	3102	2467	531	6049	1102	152	783	402	193	341	267	143	260	120	78	107	225	154	555	179
LOC107987137	2	2	40	1	3	0	0	7	0	9	4	7	0	16	1	6	3	2	4	0	0	0	10	1	6	6	1	8	1	2	0	0	0	0	3	4	7	4	130	0	1	289	1	14
LOC101928384	0	0	0	0	0	0	0	1	0	0	0	0	0	0	0	0	0	0	0	0	0	0	1	0	0	0	0	4	0	0	0	0	0	0	0	0	0	0	0	0	0	0	1	0
LOC107987039	0	2	0	0	0	0	0	0	0	0	1	0	0	1	0	1	0	0	1	0	0	0	0	0	0	0	0	0	0	0	0	0	0	0	0	0	0	0	0	1	1	0	0	1
LINC02247	0	0	0	0	0	0	0	2	0	0	0	0	0	1	3	0	1	0	2	0	0	0	0	0	0	0	1	0	0	0	0	0	0	2	0	0	0	0	0	2	0	2	1	0
RXRA	397	1972	208	2286	803	3375	2322	3916	254	11765	1748	7114	789	8335	6897	3046	3245	2213	1628	979	4322	3234	6033	818	3493	1847	1093	2720	1044	2740	1291	2471	2614	6267	4006	3770	8839	6355	2568	8591	10543	792	6508	9436
MIR4669	0	0	0	0	0	0	0	0	0	0	0	0	0	0	0	0	0	0	0	0	0	0	0	0	0	0	0	0	0	0	0	0	0	0	0	0	0	0	0	0	0	0	0	0
LOC105376311	5	18	1	10	11	12	3	10	1	21	29	24	2	58	64	23	21	5	21	14	6	4	24	2	21	2	5	25	6	6	9	24	28	15	21	19	44	18	20	102	44	4	111	58
LOC100506532	6	36	14	57	0	20	55	141	3	6	5	7	3	17	42	8	31	11	14	4	9	4	173	28	9	4	12	12	7	60	97	120	45	43	107	102	61	94	2	189	55	5	3	70
COL5A1	1325	75609	4090	208907	13480	64450	196275	211112	3670	4640	42000	13649	8620	33623	113256	78620	49624	72979	38149	14718	36273	15909	162143	64652	8005	11076	12406	23102	46753	81616	79020	85522	148955	132369	159170	123772	115960	298202	354	417968	167073	190	3561	165739
COL5A1-AS1	2	65	6	170	4	60	137	239	3	1	16	16	8	41	75	39	71	33	37	13	66	13	228	26	8	14	6	29	24	119	152	175	91	141	217	183	159	69	0	211	88	7	3	62
LOC101448202	3	62	5	326	7	76	331	385	5	2	19	13	12	53	184	85	98	36	47	30	78	20	166	52	11	36	21	42	63	88	107	104	160	256	220	69	133	315	0	506	168	0	20	162
MIR3689C	1	1	0	7	0	2	15	5	0	0	0	0	0	0	5	4	6	0	0	1	0	1	6	3	0	0	2	0	1	3	5	6	5	4	3	3	1	11	0	5	3	0	0	0
MIR3689A	0	1	0	8	0	0	9	1	0	0	0	0	0	0	1	1	1	0	0	0	0	0	0	2	0	0	0	0	0	1	0	0	0	5	1	0	1	2	0	1	0	0	0	0
MIR3689D1	0	2	0	2	0	0	6	0	0	0	0	1	0	0	0	1	1	2	0	0	0	0	0	0	0	0	0	0	0	0	1	1	1	6	2	0	0	4	0	1	0	0	0	2
MIR3689B	0	4	1	33	0	5	38	16	0	0	0	0	0	2	12	3	15	4	0	0	2	0	5	6	1	0	0	3	3	9	4	1	3	12	6	1	0	12	0	13	2	0	1	1
MIR3689D2	0	0	0	11	0	2	10	3	0	0	0	2	0	0	0	0	0	1	0	0	0	1	0	5	0	0	0	6	1	4	1	3	0	7	6	0	0	6	0	6	1	0	0	3
MIR3689E	0	1	0	16	0	0	13	6	0	0	0	0	0	0	6	2	4	2	0	0	2	0	4	5	0	1	2	0	0	9	4	3	8	8	4	1	1	10	0	3	5	0	0	4
MIR3689F	0	0	0	15	0	2	10	4	0	0	0	0	0	0	2	2	5	0	2	0	1	4	2	4	0	1	1	0	2	6	10	4	10	11	9	4	5	13	0	3	7	0	0	9
FCN2	9	13	1	7	3	18	9	13	0	21	6	5	9	81	32	42	23	19	17	1	7	1	10	2	2	8	12	26	2	52	25	60	22	131	8	33	100	36	12	45	53	37	77	49
FCN1	315	1100	79	1215	166	2568	795	1839	255	2308	457	1202	756	939	4006	826	2141	671	630	147	346	114	1734	226	180	689	508	2650	339	2426	2354	3426	1753	7135	593	999	6411	1410	1344	3795	2906	2097	3730	731
LOC105376314	2	3	1	2	0	11	0	5	0	9	1	1	65	24	18	4	8	3	3	2	0	1	2	0	0	0	1	15	0	6	3	5	6	9	0	1	22	5	0	17	17	2	12	12
LOC105376313	0	0	2	3	0	7	0	3	0	12	0	0	0	4	6	0	0	0	0	0	0	0	1	0	0	0	0	8	0	3	1	0	0	0	0	4	5	3	0	4	1	1	1	5
OLFM1	62	633	20	496	22	1417	360	458	67	113	258	183	233	1353	1359	588	684	255	228	235	544	151	696	83	266	398	121	418	164	2283	678	1937	1314	3496	1746	3204	2719	1866	17	1177	1644	268	468	1649
LOC102723948	3	0	0	0	0	0	0	4	0	0	0	0	1	0	0	0	1	0	0	0	0	0	1	0	0	0	0	9	0	0	0	0	0	0	0	0	0	0	3	0	0	15	0	0
LOC401557	0	2	0	0	0	0	0	3	0	78	0	1	0	0	0	0	0	0	0	0	0	0	0	0	0	0	0	0	0	0	0	0	0	0	0	0	0	0	2	0	0	0	0	0
LOC107987138	0	0	1	0	0	1	0	0	3	0	0	0	0	3	1	0	0	0	1	0	0	0	0	0	1	2	0	0	0	1	0	0	0	0	0	0	0	0	2	0	0	0	0	0
C9orf62	0	0	0	0	0	0	0	0	0	1	0	0	0	2	0	0	0	0	0	0	0	0	0	0	2	0	0	0	0	0	0	0	0	0	0	0	0	0	0	0	0	2	0	0
SOCS5P2	0	0	0	1	0	0	0	3	0	3	1	0	0	7	1	0	0	2	5	3	1	2	1	1	0	0	0	0	2	1	0	1	1	0	1	5	7	5	0	7	3	2	1	10
PPP1R26-AS1	3	7	5	28	1	9	6	17	1	2	18	9	1	52	22	18	35	11	28	19	49	27	23	0	34	9	5	18	8	52	21	24	53	63	37	51	43	72	3	85	46	6	18	72
PPP1R26	185	301	29	411	90	442	298	390	32	45	240	107	93	1184	591	494	269	264	248	152	590	234	533	81	446	313	81	405	199	486	250	342	427	794	556	678	770	835	14	973	578	8	147	953
C9orf116	0	13	5	10	1	13	12	20	2	2	5	4	2	8	14	12	8	5	6	5	5	3	12	1	4	6	1	1	10	15	25	14	49	27	21	17	24	31	3	38	18	0	17	42
MRPS2	2	176	28	307	61	384	386	337	31	95	158	105	109	408	408	397	269	194	114	92	274	189	461	96	253	139	53	225	125	417	244	317	407	563	576	580	642	607	17	752	542	26	186	478
LOC101928525	0	2	0	5	3	19	17	9	0	0	3	1	0	24	18	8	7	6	2	3	5	6	15	1	9	1	2	0	5	7	2	5	5	2	12	4	5	7	0	12	10	0	13	8
LCN1	0	11	5	4	0	8	16	11	0	0	0	9	1	0	21	4	8	4	4	0	1	3	7	4	0	0	0	45	6	11	2	5	25	11	44	21	15	60	1	51	31	0	10	1
OBP2A	0	15	0	9	0	18	14	0	2	3	0	0	1	0	17	3	19	0	8	0	15	1	1	1	2	0	1	4	16	34	2	4	7	7	22	21	8	102	11	32	37	1	13	0
LOC107987040	0	1	0	0	0	1	1	4	0	1	0	2	0	5	0	0	5	0	1	0	0	1	0	0	0	0	0	0	0	10	14	7	11	0	65	4	8	65	0	3	1	0	1	0
PAEP	10	27	0	35	2	12	168	166	0	6	0	4	1	0	10	18	4	5	3	2	19	9	51	0	1	1	1	10	27	156	539	283	177	83	1999	114	219	2245	13	239	50	1	8	1
LINC01502	0	0	0	0	1	0	0	1	0	2	0	0	0	1	0	0	1	1	1	0	0	0	1	0	0	0	1	0	0	0	1	0	0	0	0	0	0	0	1	1	0	0	0	1
LOC105376316	0	0	0	0	0	0	2	0	0	1	0	1	0	0	0	0	0	1	0	0	0	0	0	0	0	0	0	0	0	0	0	0	0	0	0	0	0	1	0	0	0	0	2	0
LOC102723971	0	0	1	1	0	0	0	1	0	0	0	0	0	0	1	0	0	0	0	2	0	0	0	0	1	0	0	1	1	0	0	0	0	0	0	0	1	0	0	0	0	0	0	0
GLT6D1	0	0	2	0	0	0	0	1	0	0	0	0	0	0	0	0	0	0	0	0	0	0	0	0	0	0	0	0	0	0	0	0	0	0	0	0	0	0	1	3	0	0	1	0
LCN9	0	0	0	0	0	0	0	0	0	3	0	0	0	0	0	0	0	0	0	0	0	0	0	0	0	0	0	0	0	0	0	0	0	0	0	0	0	0	0	0	0	1	0	0
LOC105376317	0	0	0	0	0	0	0	0	0	0	0	0	0	1	0	0	0	0	0	0	0	0	0	0	0	0	0	0	0	0	0	0	0	0	0	0	0	0	2	0	0	16	0	0
LOC105376318	0	0	0	0	0	0	0	1	0	0	0	0	0	0	4	0	0	0	0	0	0	0	0	0	1	1	0	0	0	0	0	0	0	0	0	0	0	0	0	0	0	0	0	0
SOHLH1	0	0	3	0	0	0	0	10	2	8	0	1	0	3	8	1	0	1	0	0	0	0	0	2	1	1	0	10	0	0	0	0	0	0	0	1	3	0	0	0	0	0	0	6
KCNT1	88	31	39	24	7	19	13	23	2	7	84	8	6	240	63	61	39	27	31	42	33	14	31	3	81	35	8	150	14	26	2	12	54	70	39	81	34	64	646	108	49	8	16	304
LOC107987139	0	2	2	2	7	3	3	3	0	1	4	4	2	29	8	4	8	5	0	3	11	4	10	0	11	4	5	8	3	2	3	5	3	13	12	9	6	13	3	9	6	0	3	44
LOC107987140	3	11	1	5	9	6	8	13	1	3	10	5	2	47	23	8	10	9	6	8	22	10	19	0	24	4	0	16	1	8	0	2	12	6	12	8	18	10	0	14	13	0	2	57
LOC105376319	0	0	0	0	0	0	0	0	0	0	0	0	0	0	0	0	0	0	0	0	0	0	0	0	0	0	0	0	0	0	0	0	0	0	0	0	0	0	0	0	0	0	0	0
CAMSAP1	92	866	168	1708	378	1447	1835	1950	69	271	764	507	443	3308	1862	1777	1307	936	1027	686	3468	2377	2354	415	3117	688	244	1571	572	2720	1770	3096	3137	4190	3557	3360	4429	4406	704	5495	3783	135	1530	7150
LOC107987141	2	51	2	127	29	98	103	127	5	16	38	48	10	215	140	92	121	60	80	45	111	57	165	15	111	38	25	163	44	133	98	96	80	190	156	120	251	196	13	239	110	18	70	228
UBAC1	111	559	68	1171	174	1012	1045	1120	40	353	539	508	266	2355	1483	1173	743	668	619	369	1592	896	1434	243	2025	414	215	1504	374	1769	918	1753	1821	2454	2078	1904	2490	3635	464	3713	2567	110	1232	6199
NACC2	53	803	84	1551	187	1338	1221	1452	93	505	1760	400	423	3584	2560	1806	1058	855	832	648	1708	1021	1651	401	975	964	265	1828	711	1805	892	1632	2756	3192	2640	2448	3489	3320	75	4728	3075	48	583	4886
LOC105376322	1	26	4	63	3	50	56	84	0	11	34	22	11	92	93	100	32	28	45	36	103	42	57	6	70	29	14	74	27	37	11	42	48	96	60	97	83	55	2	157	65	2	20	112
LOC105376323	0	4	0	4	1	6	3	4	0	0	13	2	2	112	18	3	2	2	1	4	10	21	3	0	10	4	3	15	1	6	1	1	4	15	3	3	18	12	1	20	17	0	4	28
TMEM250	28	276	30	646	95	550	627	792	32	208	425	296	198	1011	1061	838	416	503	318	228	1097	820	1060	232	1182	461	118	453	240	649	256	441	804	1184	941	747	1257	1671	49	1786	1132	11	286	1397
LOC107987142	3	18	7	25	8	34	37	50	3	11	6	9	6	66	29	13	24	9	17	8	26	14	42	5	22	3	1	28	6	13	21	9	21	33	33	24	34	27	1	25	29	1	25	44
LHX3	2	0	2	1	1	3	3	1	0	4	0	0	1	8	6	0	0	0	0	1	1	0	3	0	14	16	0	0	0	0	0	0	1	0	0	0	2	0	558	0	1	5	1	1
QSOX2	39	506	32	536	110	786	544	712	34	115	290	363	152	551	1124	578	611	295	227	111	728	290	1017	246	586	484	106	353	240	1590	811	1074	1146	1699	1836	1324	1851	1612	236	1761	1327	84	768	1503
LOC101928722	0	0	2	3	1	2	4	7	1	6	0	3	1	0	2	2	1	2	2	0	2	0	7	2	1	4	0	1	0	0	0	0	0	1	2	0	6	12	2	4	3	1	0	2
CCDC187	9	1	3	1	0	4	2	2	2	1	0	3	1	0	2	3	4	2	0	0	1	1	11	3	10	2	0	1	0	1	0	0	0	3	0	3	2	0	1	1	3	32	0	2
DKFZP434A062	0	4	2	8	2	4	7	21	0	9	3	1	2	11	7	6	7	12	10	2	9	5	25	6	7	9	3	8	6	10	6	5	4	18	13	13	31	24	4	24	11	6	4	12
GPSM1	61	1042	109	1796	455	1282	2209	2771	85	128	820	242	273	1894	2909	1347	787	795	1127	677	1419	1248	3057	802	905	1178	206	686	1086	1179	244	724	1696	2792	2164	2147	2569	3932	8	4332	2307	7	322	2323
DNLZ	11	174	17	480	52	252	229	469	34	61	190	61	111	357	811	234	190	130	297	112	311	174	519	85	244	147	43	306	150	248	82	114	196	335	217	266	196	407	7	332	446	32	110	385
CARD9	16	179	11	238	52	135	264	267	5	69	132	112	42	191	454	353	239	240	179	77	190	78	352	71	96	199	58	369	152	205	38	183	225	433	246	190	391	436	26	921	361	94	73	201
SNAPC4	125	708	147	745	285	827	870	1357	71	165	673	443	186	1640	1231	1097	730	659	572	331	1187	702	1668	510	998	726	216	788	696	840	257	702	1175	1655	1383	1231	1845	1673	164	2670	1340	32	666	2487
ENTR1	48	293	38	591	97	474	581	818	28	79	245	312	129	646	962	566	396	320	301	173	729	475	765	184	763	288	87	269	291	643	391	621	928	1160	1116	858	1219	1614	88	1719	985	95	443	1398
PMPCA	51	440	46	802	103	502	782	763	31	184	316	369	117	1163	1520	789	740	481	236	233	1321	692	941	208	1165	288	100	402	261	1215	615	774	1270	1469	1302	1258	1725	2159	210	2244	1507	61	794	1737
INPP5E	25	333	43	515	134	372	438	579	26	66	356	173	111	1280	864	635	277	321	343	256	569	412	728	231	416	326	137	468	374	446	193	362	782	1260	769	886	1172	1248	31	1627	908	5	188	1574
SEC16A	1737	4169	948	5185	1251	4542	5311	5700	464	6462	2275	17537	1354	6338	7225	5372	6943	3642	1874	1466	4264	3295	8618	1813	3134	2524	761	2764	2190	8072	5380	7784	7843	12847	11386	9454	15118	10199	30367	20501	18227	6133	39744	14667
C9orf163	0	6	0	7	2	11	4	9	1	4	7	3	2	3	10	1	8	4	9	8	15	22	9	3	43	17	1	13	0	10	0	1	10	13	9	15	11	10	4	2	19	31	10	18
NOTCH1	2699	4186	984	6823	938	7806	5605	7113	550	19220	4155	12664	2587	13853	17499	9108	6162	6681	2914	3039	8834	4816	9886	1655	4892	2008	2211	5414	4166	5391	1634	3249	7567	12779	9553	8621	17835	13940	12586	24205	19138	1855	17193	13769
MIR4673	9	8	0	11	0	7	13	8	0	28	4	13	2	22	23	8	4	14	9	4	15	8	6	1	6	1	4	3	4	1	0	1	6	9	5	8	14	7	4	6	8	0	5	13
MIR4674	3	0	1	2	2	5	0	7	0	9	4	4	1	15	7	2	2	2	4	1	1	0	6	0	5	1	5	9	1	0	0	0	3	3	4	0	0	2	12	2	2	0	2	4
NALT1	6	3	4	16	3	8	13	29	0	24	29	21	3	46	40	20	12	10	18	2	29	0	19	1	6	2	6	26	12	12	8	2	33	11	12	33	36	49	2	52	40	0	30	52
LINC01451	1	22	2	54	20	33	42	49	1	21	21	22	12	600	80	111	31	70	5	7	99	32	64	8	72	14	14	23	40	66	17	28	52	142	155	116	182	146	6	250	95	11	42	127
LOC105376325	2	54	3	194	4	185	173	136	5	1	48	28	49	132	162	436	94	173	115	81	156	27	98	32	38	24	16	82	91	117	34	52	231	369	511	195	369	851	3	733	425	0	48	226
LOC102724193	0	8	0	7	0	8	9	8	1	0	3	1	3	16	30	10	3	3	6	4	3	2	6	0	7	0	3	8	0	10	2	5	17	12	12	11	16	23	3	20	9	1	2	21
HSPC324	0	0	0	1	0	0	0	2	0	35	0	1	0	3	3	8	0	0	2	1	6	0	0	0	1	0	0	0	0	2	0	0	3	1	2	5	3	2	0	1	0	0	0	15
EGFL7	135	1631	185	5337	130	4565	5056	6961	187	127	2026	755	1547	8766	8756	8914	1843	3788	3255	2172	3760	1775	1951	839	1210	887	1166	2812	3052	3695	511	1224	8868	7994	7042	7447	8414	18854	47	11646	8950	11	1262	12439
MIR126	3	31	8	86	1	110	73	134	1	1	37	7	13	236	139	109	42	48	37	42	87	21	67	14	13	23	13	74	50	46	8	10	74	87	105	97	120	128	0	74	46	0	6	83
AGPAT2	47	410	37	747	136	756	651	992	48	453	458	476	711	6609	2158	2245	678	824	547	365	1200	807	1174	193	988	388	155	936	299	617	246	582	828	1492	1113	1213	1309	2049	110	1985	1440	51	868	3622
DIPK1B	16	223	24	708	30	424	574	469	8	29	341	82	152	2341	1132	567	214	378	458	389	444	317	462	64	309	59	84	423	332	286	72	152	942	829	527	669	697	2176	26	1250	1026	11	154	1892
SNHG7	37	286	34	471	69	493	440	576	27	92	71	114	58	1106	715	415	211	238	363	135	625	434	627	120	751	143	79	322	201	485	211	314	659	605	775	459	849	1396	93	760	841	28	391	1219
SNORA17B	0	0	0	0	0	0	0	0	0	0	0	0	0	0	0	0	0	0	0	0	0	0	0	0	0	0	0	0	0	0	0	0	0	0	0	0	0	0	0	0	0	0	0	0
SNORA17A	0	0	0	0	0	0	0	0	0	0	0	0	0	0	0	0	0	0	0	0	0	0	0	0	0	0	0	0	0	0	0	0	0	0	0	0	0	0	0	0	0	0	0	0
LCN10	5	27	0	25	1	88	42	84	5	1	53	0	41	209	75	9	20	14	71	159	12	4	20	5	3	12	11	63	16	185	10	21	88	52	54	274	71	397	1	130	66	6	3	216
LCN6	0	32	0	25	0	94	28	87	0	0	38	1	47	120	69	17	23	9	47	77	7	1	11	4	1	13	5	61	10	182	37	38	99	64	100	266	65	441	0	151	93	0	10	133
LOC100128593	0	3	4	0	0	5	3	3	0	0	8	1	4	49	2	1	0	2	2	8	1	1	3	1	1	0	1	6	0	5	0	2	7	0	3	13	2	9	2	13	8	1	0	24
MIR6722	0	0	0	0	0	0	0	0	0	0	0	0	0	0	0	0	0	0	0	0	0	0	0	0	0	0	0	0	0	0	0	0	0	0	0	0	0	0	0	0	0	0	0	0
LCN8	0	0	0	0	1	0	0	5	0	0	0	0	0	23	0	1	0	0	0	0	0	0	1	0	3	2	3	50	0	0	0	0	0	0	0	0	0	0	0	0	3	0	0	33
LCN15	0	0	1	0	0	0	0	2	0	0	0	0	0	28	0	0	1	0	0	0	0	0	3	0	3	0	0	0	0	1	0	0	0	6	0	0	1	0	0	0	0	0	0	23
LOC107987143	0	0	0	0	0	0	0	0	0	0	0	0	0	0	0	0	0	0	0	0	0	0	0	0	0	0	0	0	0	0	0	0	0	0	0	0	0	0	0	0	0	0	0	0
ATP6V1G1P3	0	0	0	0	0	0	0	0	0	0	0	0	0	0	0	0	0	0	0	0	1	1	0	0	0	0	0	0	0	8	11	4	9	9	3	4	8	4	4	3	6	2	6	1
TMEM141	31	403	23	538	69	589	726	746	35	107	317	272	211	414	518	542	357	315	446	165	1511	999	659	85	972	129	63	321	127	700	355	460	920	1052	999	976	1142	2403	58	1938	1409	238	821	1190
CCDC183	9	39	4	62	25	45	29	74	6	24	59	25	15	263	92	76	43	35	63	35	76	78	68	8	97	42	10	101	29	30	8	35	66	98	61	45	85	123	4	185	104	2	51	314
CCDC183-AS1	2	41	5	47	14	32	35	65	3	13	44	19	4	236	44	80	41	51	41	16	68	89	84	16	60	27	8	64	31	50	13	40	41	95	60	74	107	119	5	201	91	2	15	184
RABL6	70	1061	122	2023	381	1506	1936	2302	76	442	1629	590	401	5010	4009	2581	1081	1670	794	689	2908	2345	2904	767	2747	1044	448	1936	1037	2102	740	1703	2961	4230	3083	3198	4049	6589	149	6862	4519	123	1001	7450
NCLP1	17	82	6	102	9	50	99	56	7	15	30	54	25	70	61	116	82	95	41	36	117	65	161	36	107	57	19	78	35	208	222	215	187	307	242	164	260	193	32	274	211	5	62	291
MIR4292	1	13	1	37	8	28	36	46	0	3	19	3	3	51	34	36	21	16	16	5	50	26	43	15	30	14	5	30	14	23	7	8	35	39	34	24	29	48	1	45	21	1	15	55
AJM1	8	68	13	152	76	94	70	236	4	17	178	22	13	451	270	62	64	69	89	72	110	49	196	43	119	157	27	146	102	14	10	10	56	92	73	40	87	75	3	79	53	1	8	165
PHPT1	36	269	73	889	143	706	618	701	55	229	552	180	177	1368	1990	559	510	333	319	132	883	427	973	171	454	318	95	818	232	1561	879	1144	2009	1896	1585	1523	2342	3854	78	2862	2007	24	663	2734
MAMDC4	24	428	39	631	293	442	433	646	29	152	456	195	64	1598	1247	319	371	185	478	268	481	225	592	188	364	521	102	536	309	358	106	183	552	1090	934	629	1319	979	56	1373	707	6	219	1764
EDF1	88	936	146	1968	232	1652	1466	2094	101	829	1056	1022	719	3318	2922	2220	2005	1240	766	579	3577	2079	2577	517	2664	1078	433	1659	773	5948	3418	3900	5695	6253	5666	5610	8159	11240	542	9601	6285	226	3387	8302
TRAF2	30	537	48	656	173	873	789	1281	50	202	316	318	139	687	1178	645	686	391	463	189	1027	449	1077	242	865	371	146	444	341	973	329	737	845	1915	1393	1102	2606	1401	48	2107	1307	20	498	1344
LOC105376326	8	4	6	10	9	20	8	25	3	58	2	9	4	0	17	6	61	7	3	2	6	5	22	10	17	4	5	0	8	7	5	2	6	24	8	5	19	14	1	18	11	25	4	12
MIR4479	1	10	0	10	6	40	25	26	0	8	9	10	12	42	94	9	21	4	7	3	16	5	26	6	7	5	4	4	4	0	1	0	0	3	5	2	3	1	0	4	4	0	1	2
FBXW5	100	1245	193	2863	657	2545	2782	4116	166	909	1776	867	871	4761	6012	2608	1857	1758	1111	864	3399	2335	3979	773	2837	1204	515	2850	1266	1957	576	1617	3811	5537	3726	3070	6120	7270	156	6654	4497	66	1332	6368
C8G	0	4	2	10	2	21	6	12	1	1	15	6	3	37	51	10	10	5	7	4	40	15	14	4	18	10	4	21	8	16	7	8	16	26	29	29	36	46	3	43	33	0	23	121
LCN12	0	2	0	4	3	3	2	6	0	5	7	0	1	6	15	3	3	8	3	3	0	3	6	2	15	1	0	4	6	5	0	2	3	10	7	4	8	7	0	6	4	1	6	12
PRR31	0	1	0	1	3	1	0	1	0	1	1	2	0	18	5	0	0	1	1	0	4	1	2	0	2	3	3	4	2	0	0	0	6	4	5	2	0	0	0	3	2	0	0	7
PTGDS	2	368	4	1276	21	180	530	150	7	176	1747	17	121	3284	259	467	119	110	353	382	507	227	77	28	102	36	36	706	167	274	16	163	1487	986	444	1669	699	985	25	3064	3429	1	28	4008
LCNL1	0	10	2	48	0	2	7	6	0	2	24	0	1	45	24	20	1	2	7	9	16	19	1	1	9	4	5	56	13	8	0	5	44	37	14	22	6	47	0	121	152	986	0	61
PAXX	19	212	38	406	64	359	462	457	12	81	332	178	147	479	786	466	319	263	264	91	483	391	516	126	575	169	112	293	248	457	179	362	636	796	568	705	700	1665	160	1346	866	41	344	1030
CLIC3	0	15	12	19	12	17	19	21	3	19	20	3	1	50	49	15	55	3	36	22	781	1744	24	10	853	5	8	23	8	40	6	15	22	48	26	24	17	80	1	75	75	2	20	35
ABCA2	110	1393	181	1543	399	1550	1088	1447	152	1230	1662	653	423	5821	2576	1581	1234	1077	1148	740	633	441	1983	525	465	945	280	1636	925	1916	620	1159	2170	3791	2614	2589	7536	4507	460	4684	3453	1093	940	7627
C9orf139	18	46	10	197	13	116	83	137	8	92	24	61	23	164	219	93	121	67	98	41	54	19	207	18	43	56	31	114	49	106	50	133	136	232	123	164	232	180	81	459	217	40	81	278
FUT7	19	108	10	30	23	208	38	127	13	298	12	90	31	58	359	14	101	18	14	1	18	20	81	5	61	18	20	32	16	33	11	78	17	96	37	22	406	25	60	108	109	26	61	25
NPDC1	35	819	92	1402	33	975	1090	1006	36	76	1253	155	717	3085	2171	2079	627	1461	900	691	513	416	863	508	175	585	376	1303	1128	1390	300	448	2933	2328	2498	2695	2222	4687	7	4885	2559	2	171	4504
ENTPD2	1	22	5	5	0	8	5	2	3	11	25	0	2	203	27	21	13	10	16	13	72	35	8	4	91	8	2	8	5	6	0	5	4	25	11	13	53	3	50	12	15	3	18	103
LOC105376327	0	0	0	0	0	2	1	3	0	0	3	0	0	0	1	3	0	1	2	0	3	0	3	0	5	1	1	0	0	0	1	0	0	4	0	1	2	4	1	4	3	0	0	5
SAPCD2	3	88	4	122	14	189	229	95	4	10	11	75	21	36	374	170	84	104	65	22	226	112	147	66	396	13	40	86	74	95	67	71	78	277	85	96	143	179	27	270	333	2	26	45
UAP1L1	39	529	96	765	286	720	591	875	67	336	440	350	82	1490	1306	823	780	477	755	315	578	312	1366	242	401	529	195	557	512	753	280	519	933	2469	1559	1275	1864	2421	64	4108	2133	6	556	2323
MAN1B1-DT	1	14	2	44	6	19	33	44	4	14	21	12	12	128	80	52	24	16	32	27	47	31	68	18	29	26	11	54	19	14	19	23	36	55	36	38	51	66	5	79	82	3	26	185
MAN1B1	61	737	65	2001	177	970	1606	1791	56	297	824	490	228	2341	2215	1815	1069	1097	775	467	1738	884	1759	346	1249	588	246	1008	609	2295	1182	1681	3017	3627	4109	3248	3955	7297	111	7915	4282	41	1432	5603
LOC101930307	16	253	20	709	115	274	423	374	32	268	244	308	42	1345	919	603	378	183	384	189	1150	331	825	78	451	192	81	453	225	259	128	186	195	339	235	278	429	247	27	509	272	17	151	652
DPP7	70	790	99	1281	285	899	979	1911	95	412	1177	876	494	3093	2525	2013	1161	1095	985	520	1562	757	2347	351	884	1537	296	1422	692	2438	683	1776	2987	4760	4268	3373	3838	8390	92	9136	5144	76	2051	6585
GRIN1	8	4	2	8	10	1	5	22	0	3	4	3	3	5	24	2	12	2	0	3	13	12	30	5	23	1	3	14	10	26	0	10	1	16	4	7	14	1	0	27	9	7	2	1
LOC105376328	0	1	0	0	0	0	0	0	0	2	0	0	0	1	0	0	0	0	0	0	1	0	3	0	0	0	1	0	0	3	0	4	0	0	0	4	3	0	0	8	2	1	2	2
LRRC26	13	1	7	0	2	1	5	4	0	6	0	0	6	6	8	1	0	0	0	0	0	1	1	0	1	0	0	0	1	1	0	2	0	0	0	3	0	0	0	3	0	1	0	0
MIR3621	0	0	0	0	0	0	0	0	0	0	0	0	0	0	0	0	0	0	0	0	0	0	0	0	0	0	0	0	0	0	0	0	0	0	0	0	0	0	0	0	0	0	0	0
TMEM210	0	0	1	0	0	0	0	0	1	0	1	1	0	2	2	1	1	0	1	0	0	0	0	0	2	1	0	0	0	0	0	0	0	1	0	0	0	3	0	0	2	0	0	0
ANAPC2	92	661	71	1126	238	730	792	1331	46	359	798	416	209	2845	2469	1106	837	675	801	397	1627	851	1414	318	1151	667	280	1076	686	1003	257	573	1212	1678	1306	1340	1887	2558	70	2840	1811	650	790	3169
SSNA1	74	219	54	629	43	721	629	1066	67	256	318	454	249	676	1565	603	435	377	300	134	1291	687	947	136	1029	191	115	400	173	584	254	412	645	925	770	725	1081	1658	147	1433	1075	73	912	966
TPRN	6	127	11	191	44	174	227	294	18	37	139	39	43	367	274	169	105	123	107	68	284	182	262	83	193	88	32	140	88	139	47	95	224	315	315	220	289	499	10	396	259	10	48	413
TMEM203	19	286	15	526	50	410	450	572	13	87	219	156	113	777	900	465	286	231	319	161	637	385	634	119	497	155	51	407	113	690	557	695	707	773	769	748	938	1357	26	1214	756	31	380	1211
NDOR1	60	572	92	729	172	575	563	889	58	488	369	375	145	1183	1176	794	741	625	397	218	1051	1038	1003	304	1051	466	206	515	537	648	188	481	680	1672	1089	904	1730	1751	113	2452	1415	90	804	1916
RNF208	0	7	3	2	5	2	2	3	1	2	11	2	2	65	5	13	11	6	4	3	3	29	8	0	28	10	2	15	1	7	2	4	7	19	10	9	17	7	0	13	9	0	6	29
CYSRT1	0	4	1	8	13	11	6	15	4	7	6	2	2	45	11	9	11	11	13	14	834	1389	15	5	624	6	1	4	5	6	2	1	20	21	12	14	8	18	24	27	21	1	22	47
RNF224	0	12	0	13	6	9	12	16	1	2	14	1	1	62	27	19	3	6	13	4	81	83	16	4	91	10	1	25	11	6	2	3	8	32	13	19	14	26	0	31	15	0	6	62
SLC34A3	1	21	9	65	19	48	48	88	97	9	44	14	4	254	140	39	29	41	80	36	125	118	81	7	115	29	3	81	42	30	2	9	40	107	61	54	56	88	0	161	67	5	20	180
TUBB4B	351	1414	212	2010	281	3019	3056	3245	147	708	1042	1338	563	2507	5692	2698	2634	1867	901	716	6803	4930	4958	855	7619	971	475	1640	884	4243	1901	3091	5658	8356	5052	5663	6862	8689	9521	8221	8144	3656	8811	5431
FAM166A	11	23	2	18	3	10	13	21	0	41	16	27	5	143	35	7	44	7	8	7	48	79	112	4	170	35	5	62	8	12	6	6	19	36	34	24	55	21	221	44	43	71	102	108
STPG3-AS1	3	14	0	8	4	5	4	4	1	4	7	5	3	43	9	8	4	10	12	5	3	4	23	2	27	1	2	20	3	9	0	2	7	15	5	6	17	13	25	20	15	10	7	32
STPG3	5	10	1	3	8	4	0	5	0	11	6	3	0	91	20	9	10	9	1	7	8	11	32	2	46	9	0	14	2	7	0	1	7	17	10	15	19	10	28	20	15	9	13	23
NELFB	83	730	116	1698	282	1372	1439	1834	102	529	1103	701	307	3555	3840	1627	912	1182	1116	605	1761	1121	2200	470	1747	801	288	1105	644	1478	437	1039	2217	2684	2447	1960	3473	4807	249	4687	3284	66	946	4359
TOR4A	67	330	58	558	282	927	612	1566	72	787	245	698	158	635	1466	708	532	469	387	193	692	580	1226	136	1131	284	149	358	193	184	110	270	366	742	475	270	797	761	111	944	803	28	364	434
NRARP	22	354	44	577	64	632	471	361	588	55	222	233	206	619	1282	729	633	480	233	371	2022	608	351	135	1193	130	230	410	337	483	307	409	682	835	759	573	636	900	48	1007	983	39	134	394
EXD3	24	179	100	859	184	363	348	507	33	88	686	127	116	4392	1502	924	280	479	764	534	522	380	531	121	313	392	141	874	484	287	96	146	861	861	817	821	1145	1894	14	1592	794	8	162	2780
NOXA1	8	62	32	221	154	147	145	338	11	27	204	73	29	824	235	315	131	101	196	98	517	492	263	25	559	132	30	303	100	140	32	81	175	382	209	236	290	403	11	531	436	6	131	1041
ENTPD8	0	2	5	14	0	3	2	9	0	1	11	3	0	54	22	12	8	4	9	7	12	21	7	2	19	6	2	8	2	7	0	5	12	13	0	10	11	16	1	19	12	1	5	51
NSMF	58	1251	112	1711	486	1598	1907	2286	90	304	1013	429	380	1977	1728	1930	726	1110	774	558	1272	1176	2516	586	1175	821	225	891	703	1664	458	910	1769	3064	2227	2918	3236	3214	167	3892	2249	23	523	3581
MIR7114	0	1	0	3	0	3	1	1	0	0	0	0	2	0	0	1	0	0	1	0	2	0	2	1	2	0	0	0	0	0	0	0	0	0	0	0	0	0	0	0	0	0	0	0
PNPLA7	16	332	66	486	122	188	296	354	14	16	461	54	167	5353	518	1151	337	406	662	316	223	195	496	114	144	651	82	1029	269	346	108	161	498	855	673	866	965	618	16	944	525	117	179	3227
MRPL41	32	381	43	624	59	1120	1043	1235	47	136	489	223	474	1447	1378	806	530	513	401	206	1057	722	1216	193	834	203	144	595	195	438	188	269	489	478	403	479	578	952	88	931	604	24	264	817
DPH7	21	369	40	606	111	416	505	626	27	62	271	187	98	967	740	618	415	345	354	217	729	403	719	160	548	328	100	516	293	1184	502	751	1339	1465	1393	1425	2027	2478	118	2391	1697	37	949	2550
ZMYND19	24	340	48	606	98	681	852	959	25	68	228	193	175	742	1113	627	413	364	308	154	865	685	894	297	927	216	98	387	211	607	275	452	564	845	937	691	888	1041	30	940	790	4	275	892
ARRDC1	321	489	118	614	262	571	564	950	49	627	413	497	181	1536	1488	608	655	395	375	276	1634	974	931	197	1368	391	130	522	358	677	213	460	801	1587	1188	1192	2107	1542	835	2521	1396	161	1053	1871
ARRDC1-AS1	29	104	15	155	44	119	161	183	13	70	87	68	36	414	270	207	135	123	83	69	216	105	264	60	186	106	39	175	85	163	83	93	213	349	368	193	371	369	60	476	360	8	130	584
EHMT1	251	2006	276	3140	555	2349	2848	3604	166	1359	1623	2144	747	5369	4908	3382	2547	1754	1810	1102	4719	2630	4366	926	3132	1571	557	2491	1493	4761	2031	4118	4772	6851	5490	5750	8547	8109	1973	10620	6349	578	4060	9955
LOC651337	18	64	5	104	34	84	91	107	10	97	73	87	10	369	321	134	104	62	53	39	153	76	129	25	93	72	12	76	55	160	59	141	138	248	178	190	282	193	52	422	208	47	93	345
LOC100418938	3	28	2	40	14	21	36	24	1	28	23	27	3	89	99	28	26	19	19	9	36	25	36	5	34	9	2	32	15	27	7	28	21	46	44	53	47	37	10	65	34	3	21	56
MIR602	0	0	0	3	2	2	2	4	1	0	1	2	0	9	3	3	3	0	1	0	2	1	3	0	1	2	1	4	1	2	0	3	2	1	2	6	1	2	1	2	2	0	0	3
LOC100133077	6	4	36	2	0	1	1	3	0	0	6	1	0	5	1	2	1	0	1	0	36	2	1	0	4	0	3	3	0	0	3	1	4	4	0	3	4	1	0	2	3	27	0	9
CACNA1B	27	5	6	8	1	9	4	11	22	31	184	2	2	33	22	4	4	14	2	23	793	90	7	0	12	1	2	27	12	9	3	1	18	19	17	26	19	23	2596	34	36	54	9	1254
LOC105376331	1	2	0	3	0	2	0	1	0	0	2	1	0	7	0	0	1	0	0	0	9	0	1	0	0	1	0	0	0	6	1	0	3	0	0	0	0	1	0	1	0	33	1	41
LOC101928786	2	0	1	0	0	0	0	0	0	0	2	0	0	0	2	0	0	1	0	1	149	18	0	0	0	1	0	0	0	0	2	0	1	3	4	4	1	3	1	4	2	4	1	23
IL9RP1	0	0	1	1	1	0	1	2	0	17	0	0	0	0	4	4	4	0	2	0	0	0	0	0	0	0	0	4	3	0	1	0	0	5	0	4	6	0	6	0	5	0	12	11
TUBBP5	3	4	0	1	2	1	3	5	0	24	0	3	0	1	0	7	12	0	0	0	93	84	0	2	62	0	0	0	2	10	2	3	2	18	0	11	21	1	10	8	24	4	16	5
LOC101928932	0	1	31	2	3	11	4	1	0	3	2	0	10	0	0	1	0	2	0	0	0	1	0	0	1	4	0	1	0	0	1	1	0	39	18	10	19	6	1	8	1	1	0	7
LOC107987145	3	20	1	6	5	36	4	18	1	25	0	13	5	1	1	2	27	1	0	0	7	1	11	2	3	1	2	1	0	1	14	9	16	40	6	6	128	0	35	11	14	61	104	0
FAM157B	474	1259	155	341	260	1721	313	787	199	7697	110	2113	395	358	854	337	3232	284	139	75	849	476	1623	66	402	173	144	297	226	491	794	1068	470	2153	676	460	6942	376	4538	1737	3451	1878	4282	938
LOC112267861	172	259	19	116	62	425	98	151	99	1615	29	896	122	89	188	87	795	79	53	21	264	99	522	17	124	28	23	46	30	118	310	385	178	531	228	142	1404	111	1293	456	1005	671	1765	302
LOC105376333	624	710	379	101	1084	888	106	285	317	2235	58	1338	292	137	463	106	1379	152	54	63	211	375	786	222	348	163	211	105	236	62	86	122	175	299	117	59	714	68	632	204	446	240	713	103
LOC102724447	7	55	0	18	8	85	18	52	2	131	6	15	9	33	28	13	57	14	13	7	23	10	48	3	9	25	4	29	4	19	9	18	30	50	44	26	168	22	8	36	33	4	26	35
LOC105376332	2	14	0	7	4	30	27	17	0	4	1	13	2	6	6	2	11	1	6	7	8	3	12	3	11	5	3	6	2	35	73	53	69	71	38	10	83	43	12	14	35	16	26	28
LOC102724468	0	5	0	1	2	8	4	2	0	0	0	2	0	1	3	1	5	0	1	1	2	0	8	0	9	12	0	1	0	2	24	9	21	19	10	0	36	10	2	4	5	13	5	2
WBP1LP9	0	1	0	1	0	3	5	1	0	1	0	0	0	1	3	0	2	1	0	0	0	0	3	0	0	0	0	0	0	5	8	6	11	9	4	2	8	8	0	4	6	2	5	2
LOC105379525	0	2	0	0	0	3	4	8	2	3	0	3	0	8	1	2	1	0	1	1	6	13	3	0	8	0	1	3	2	22	13	14	15	12	8	6	38	3	13	12	13	12	15	1
LOC102724727	1	24	1	47	5	42	37	48	6	14	4	11	7	22	18	40	45	12	21	12	53	46	45	7	37	4	1	20	7	161	208	177	199	208	259	145	202	212	33	184	144	18	90	171
LOC107987370	0	4	0	0	1	1	1	2	0	0	0	4	0	0	2	0	0	0	5	0	1	1	1	0	7	4	0	6	1	7	4	6	8	11	12	5	2	2	1	2	8	0	4	8
LOC102724750	1	0	0	0	0	0	1	0	0	0	0	1	0	1	0	0	0	0	0	0	0	1	0	0	0	0	0	0	0	1	0	0	0	2	0	0	1	1	0	1	0	1	0	1
LOC102724787	0	0	0	0	0	0	0	2	0	0	1	0	0	1	0	0	1	0	0	0	11	6	0	0	10	0	0	0	0	30	12	17	4	10	4	24	2	5	3	0	2	0	4	14
LOC107987371	2	0	0	1	0	0	0	0	0	1	0	0	0	2	0	0	0	1	0	1	0	0	0	0	0	0	0	0	1	0	0	0	1	0	1	0	2	1	0	1	0	0	0	1
LOC107987372	0	0	1	3	0	1	0	4	0	1	1	1	1	0	3	1	1	0	0	0	0	0	0	0	1	0	0	1	0	1	0	4	4	1	2	1	3	1	0	4	1	0	1	2
LOC107987369	0	0	0	0	0	0	0	1	0	0	0	0	0	1	0	0	0	1	0	0	0	0	0	0	0	0	0	0	0	0	0	0	0	0	0	0	1	0	0	0	0	0	0	1
LOC102724813	4	20	4	42	5	14	31	35	2	7	20	8	11	29	22	35	26	19	13	8	22	14	53	6	17	4	2	19	6	64	84	93	105	101	112	72	98	87	11	100	73	6	41	84
LOC102723376	0	0	0	0	0	0	0	0	0	0	0	1	0	0	0	1	0	0	0	1	0	0	0	0	0	0	0	1	0	0	0	0	0	0	0	1	0	0	0	0	0	0	0	0
TUBB8	6	0	1	3	0	2	1	1	0	4	0	0	3	1	2	0	2	0	1	0	4	0	1	0	2	2	0	2	2	1	0	1	1	0	1	4	6	2	6	3	6	11	0	7
ZMYND11	68	1740	206	3161	213	2352	3169	2985	116	404	1187	657	724	3729	2583	2634	1652	945	2367	1501	2923	1530	3945	462	1342	1042	271	1743	773	9674	9039	11624	10606	9748	10277	9038	7819	10054	193	10353	6696	119	2738	12410
LOC107984190	0	11	0	34	1	9	19	12	0	0	8	2	7	21	11	24	11	6	21	5	20	14	17	2	5	2	2	7	7	96	88	106	116	87	97	69	64	102	0	119	80	1	24	88
LOC107984191	1	7	0	27	5	5	9	2	0	4	7	3	1	23	9	13	7	3	5	11	1	4	18	2	2	10	2	3	11	22	30	34	26	41	39	42	39	24	0	37	17	0	11	49
DIP2C	48	1500	165	2908	283	2172	2627	2529	140	274	1940	410	537	5931	1913	2508	1413	1145	1730	1019	1337	652	3356	763	604	1387	164	1778	773	6088	4468	4757	4817	5701	6587	5815	6015	6510	39	8756	3645	180	1040	12513
RNA5SP298	1	7	2	4	0	3	0	4	1	8	5	1	6	0	2	10	1	2	0	10	7	5	5	2	5	2	4	5	3	0	0	0	0	0	0	0	0	0	0	0	0	0	0	0
LOC105376340	2	16	0	33	5	26	32	17	1	62	20	5	2	52	19	23	16	18	30	15	16	7	41	4	2	12	2	15	7	51	50	55	36	65	108	87	70	35	0	125	55	0	17	130
LOC101930421	4	71	6	162	13	106	129	136	6	1	89	20	18	303	123	164	83	79	61	52	92	44	208	25	62	87	7	105	31	335	189	253	254	315	359	467	354	306	6	638	185	1	82	596
MIR5699	0	14	0	18	2	17	20	21	1	0	13	3	1	42	15	33	10	15	13	18	15	15	30	9	5	19	1	29	7	35	16	32	29	63	42	76	52	64	0	89	18	0	11	79
PRR26	31	443	26	658	86	538	681	621	57	16	387	90	93	1483	663	709	463	282	512	269	566	219	1179	169	228	365	34	446	177	1273	808	1065	851	1100	1147	1594	1024	831	11	1823	572	17	155	1557
LARP4B	620	2578	312	3920	777	4023	4464	4715	289	1867	1299	3914	875	5396	4821	3629	3952	1668	2300	1351	5214	3230	5975	811	4176	1365	628	2610	1184	8118	6411	9342	6890	9207	7181	7827	10161	6438	5436	10985	8978	1533	6670	10813
LOC101927762	1	2	0	3	1	1	0	1	0	0	0	1	0	8	1	1	3	1	0	1	2	1	2	0	2	0	0	0	0	1	2	1	1	3	1	5	2	0	0	0	0	1	2	2
LOC107984285	8	24	5	49	10	34	44	52	7	21	13	35	4	78	27	44	72	25	22	13	54	7	83	9	44	18	2	48	15	128	89	88	114	165	118	137	230	130	14	166	94	11	107	125
LOC105376341	4	0	1	0	0	0	0	1	2	3	0	0	0	19	1	3	3	2	0	0	0	5	6	0	3	0	0	14	0	1	0	0	0	1	0	1	4	1	1	3	0	0	0	6
GTPBP4	281	1248	152	1539	189	1643	2380	1896	120	324	459	1313	333	1177	1683	1564	1400	765	674	384	2743	1679	2770	428	2404	596	194	875	419	4646	5800	5594	5323	4887	4944	3780	4981	4661	1267	4128	3488	351	2834	3368
IDI2	2	4	1	2	2	3	6	4	1	1	0	6	2	50	4	2	14	1	0	0	4	2	10	1	8	3	0	7	0	11	9	16	8	10	12	14	19	12	55	4	5	4	19	19
IDI2-AS1	12	23	4	21	5	74	11	37	4	24	10	23	10	17	17	10	89	5	12	6	71	12	48	2	80	17	5	21	1	53	84	75	39	100	86	67	197	64	630	68	93	369	596	69
IDI1	915	1406	292	1022	518	2861	1111	1764	527	1189	465	2205	431	790	1425	756	3716	376	635	321	2073	1146	2848	160	1583	286	149	542	245	2479	6527	4636	3986	5685	3312	2162	7150	3021	15572	2638	3453	14410	20990	2017
WDR37	522	849	160	1268	206	1092	1100	1179	78	657	406	2149	359	1455	1738	1085	1557	600	594	397	1567	973	1911	236	1052	423	205	731	403	3063	2355	2776	2791	3265	3784	3013	4896	3001	4771	4608	3704	2396	7463	3388
LOC105376344	2	7	0	2	0	2	3	26	1	3	11	9	1	1	10	0	4	0	2	3	1	1	31	0	15	3	0	4	0	0	0	52	16	12	10	2	17	20	55	13	266	32	31	11
LINC00200	0	1	0	3	1	1	0	5	0	0	3	6	1	0	3	0	0	0	4	1	0	0	12	1	7	0	0	5	0	0	1	15	1	0	2	0	3	6	20	7	41	2	20	6
ADARB2	5	4	16	13	0	2	0	6	5	13	1	398	0	26	346	2	7	3	43	18	2	0	24	5	35	16	1	24	6	6	0	14	11	1	16	22	26	2	33	8	122	6	200	2
LOC105376342	1	0	3	0	0	0	0	0	0	0	0	12	3	5	2	0	2	0	0	2	6	0	0	0	9	1	0	0	0	3	0	0	0	1	0	0	0	0	0	1	1	2	2	1
ADARB2-AS1	0	0	0	0	0	0	0	0	0	2	0	0	0	0	0	0	0	0	2	5	0	0	0	0	0	0	0	5	0	1	0	0	0	0	0	0	0	0	0	0	0	0	0	0
LOC105376345	0	0	0	1	0	0	0	2	0	37	0	0	0	0	1	0	2	0	0	0	0	0	0	0	0	0	0	1	0	0	0	0	0	0	0	3	0	0	1	0	0	0	0	0
LOC105376346	0	0	0	0	5	0	0	0	0	0	0	0	0	0	0	0	0	0	0	0	0	0	0	0	56	30	0	0	0	2	0	0	0	0	0	0	0	0	1	0	0	0	3	0
LINC00700	1	0	0	0	0	0	0	0	0	0	0	0	0	0	0	0	0	1	0	0	0	0	0	0	0	1	0	0	0	0	0	0	0	1	0	1	0	0	0	0	0	2	0	0
MIR6072	0	0	0	0	0	0	0	0	0	0	0	0	0	0	0	0	0	0	0	0	0	0	0	0	0	0	0	0	0	0	0	0	0	0	0	0	0	0	0	0	0	0	0	0
LOC105376348	0	0	0	0	0	0	0	0	0	0	0	0	0	0	0	0	0	0	0	0	0	0	1	0	2	0	0	0	0	0	0	1	0	0	1	0	0	0	0	1	0	0	1	0
LOC107984168	0	1	0	0	0	0	0	1	3	0	0	0	0	0	0	0	3	0	0	0	0	0	0	0	0	0	0	0	0	0	0	0	0	0	0	0	0	0	0	0	0	0	0	0
LINC00701	1	0	0	0	0	0	0	2	0	3	0	0	0	0	0	0	0	0	0	0	0	0	0	0	1	0	0	0	0	3	0	0	6	0	0	1	0	0	17	0	1	88	0	0
LOC105376349	4	0	0	0	0	0	0	0	0	0	0	0	0	0	0	0	0	0	0	0	0	0	0	0	0	0	0	0	0	0	0	0	0	0	0	0	0	0	0	0	0	12	0	0
LINC02645	0	0	0	0	0	0	0	0	0	0	0	0	0	0	0	0	0	0	0	0	0	0	0	0	0	0	0	0	0	1	3	0	1	1	0	0	2	0	1	0	0	0	0	0
LOC107983989	1	0	1	0	0	0	0	2	0	2	0	0	0	0	0	0	0	0	1	0	0	0	1	0	0	0	0	0	0	0	0	0	0	0	3	1	5	0	0	0	0	0	0	4
LOC105376350	0	1	0	0	0	0	0	0	0	1	0	0	0	0	0	0	0	0	0	0	0	0	0	0	1	0	0	0	0	0	0	0	0	0	0	0	8	0	2	0	0	3	0	0
LOC105376352	0	0	1	0	0	1	0	1	0	0	0	0	1	0	0	0	0	0	2	0	2	0	0	0	53	2	1	0	0	0	1	0	0	0	0	6	0	2	2	0	0	20	1	1
LOC101927824	6	17	12	22	29	41	43	55	10	200	39	11	8	116	128	28	30	12	42	24	53	15	60	18	43	49	7	45	18	2	7	11	6	23	13	15	19	27	9	28	18	11	18	31
PFKP	240	1671	361	2919	1275	3380	3051	4086	502	2166	1665	1652	531	3155	7572	2096	3609	1548	1356	1197	7125	1960	6451	875	6109	1557	511	1333	795	6281	4686	5735	5841	10637	8751	6788	11007	9421	956	7078	7781	174	4203	8800
SNORD142	3	17	0	21	14	27	36	30	1	5	4	8	6	20	22	9	31	1	20	13	25	13	35	4	32	11	0	22	5	40	47	37	35	73	41	37	74	22	11	46	44	3	31	45
PITRM1	374	914	242	1573	247	1575	1911	1609	136	397	721	1012	436	2363	1963	1699	1884	909	664	572	1831	1411	2642	359	1209	1085	173	1085	583	6861	5940	6057	5978	7994	9927	6356	6809	7038	11255	8925	5881	2981	7636	8664
PITRM1-AS1	150	135	62	264	51	242	285	255	28	98	69	183	21	258	235	172	268	57	110	102	237	174	342	42	188	140	21	108	61	568	576	542	570	560	931	742	811	489	1060	692	549	417	1327	849
LOC105376354	6	4	1	0	2	3	4	7	2	0	3	0	3	8	8	1	2	0	6	5	1	5	9	2	27	3	1	0	1	12	0	7	1	7	11	17	23	37	3	12	6	105	3	34
LOC105376353	0	2	0	1	0	0	0	2	1	0	1	0	0	3	0	1	2	0	2	2	0	0	0	0	1	0	0	1	0	3	3	4	8	1	5	2	3	2	1	3	0	12	0	5
LOC107987146	0	0	0	0	0	0	0	0	0	0	0	0	0	5	0	0	0	0	0	0	0	0	0	0	0	0	0	0	0	0	0	0	0	0	0	0	0	0	2	0	0	0	0	10
LOC105376356	0	0	0	0	0	0	0	0	0	0	0	0	0	0	0	0	1	0	0	0	0	1	0	0	0	0	0	0	0	0	0	0	0	0	0	0	0	0	2	0	0	0	3	0
LOC105376360	1	10	0	1	2	2	5	3	1	4	2	13	1	0	0	1	6	0	0	2	5	1	17	0	38	0	0	0	3	3	5	6	2	15	3	0	32	1	97	3	11	33	85	3
LOC105376358	1	0	0	5	0	2	2	0	0	0	0	0	0	0	0	4	0	2	0	0	0	0	2	0	1	0	0	0	3	4	0	1	8	2	2	0	10	4	0	8	5	0	1	0
LOC105376357	0	1	1	0	0	1	0	0	0	0	0	0	0	0	1	2	0	0	1	0	0	1	1	0	0	0	0	0	0	0	0	0	0	1	2	1	3	0	0	2	0	0	0	0
LINC02669	3	24	4	74	2	76	15	60	12	16	26	39	7	60	62	66	16	28	19	23	39	10	112	3	19	3	6	49	18	176	100	102	49	139	149	92	300	181	29	68	67	3	80	144
LOC107984192	0	9	4	21	3	10	15	18	0	8	1	14	5	23	14	8	28	4	16	8	45	7	25	2	34	8	2	15	7	48	47	66	31	63	56	23	190	29	9	33	64	13	38	52
LOC107984193	0	0	1	0	0	0	0	0	0	1	0	3	0	4	0	0	0	0	0	0	0	0	0	0	1	0	1	0	0	0	0	0	0	0	0	0	0	2	12	1	0	0	2	1
LOC105376361	6	43	19	6	9	30	5	26	5	30	8	23	9	8	7	1	32	1	3	0	35	30	47	0	114	1	0	6	0	8	29	43	4	42	16	5	86	5	288	12	29	1668	351	9
LOC105376363	17	16	1	3	7	17	7	11	4	5	4	16	15	0	21	1	15	0	5	2	18	28	35	5	62	10	3	15	2	5	13	11	7	24	17	1	72	24	125	9	31	128	143	12
KLF6	1719	6750	985	9336	2244	13762	17091	11680	1246	6936	6982	7706	3802	9370	12615	6063	11192	3212	5610	2504	13778	6620	27536	2150	7926	3505	1038	7299	3890	12401	14216	21675	12188	24937	26274	14203	29330	16253	13492	32856	23856	9498	30186	18651
LOC105376364	0	3	2	11	2	22	23	16	1	1	4	3	18	30	23	3	7	4	25	4	5	1	29	4	3	7	1	8	5	10	40	49	53	71	31	29	44	98	16	69	45	15	174	50
LINC02639	0	1	0	0	1	0	1	0	0	1	0	0	0	2	0	0	0	0	1	0	0	0	0	0	0	0	0	0	0	0	3	0	1	2	1	6	1	8	2	0	0	0	4	3
LOC101927904	10	1	2	1	0	2	5	0	0	2	8	1	3	172	0	1	3	2	5	3	1	1	7	0	15	7	1	17	0	3	23	23	2	3	26	21	9	10	3	11	2	19	3	200
LOC105376367	0	0	0	4	0	4	7	5	1	0	3	2	1	23	5	2	11	3	4	4	1	0	10	3	8	2	3	15	0	17	17	27	6	15	20	35	2	5	0	5	21	0	11	24
MIR6078	0	0	0	0	0	0	0	0	0	0	0	0	0	0	0	0	0	0	0	0	0	0	0	0	0	0	0	0	0	0	0	0	0	0	0	0	0	0	0	0	0	0	0	0
LOC107984195	0	1	2	2	0	1	3	9	0	0	0	0	1	4	2	3	3	0	9	4	0	0	9	0	0	1	2	0	0	4	5	9	10	9	8	7	8	11	32	10	5	1	9	9
LOC101927964	5	6	2	5	0	5	1	4	0	0	2	0	5	5	8	6	4	2	0	5	0	0	7	0	1	1	0	4	1	11	10	25	13	26	10	15	27	19	3	22	13	12	9	12
LOC107984196	0	0	0	0	1	0	0	2	0	1	0	1	0	1	0	0	0	0	0	0	4	1	1	0	4	2	1	0	0	0	2	13	7	5	2	1	10	7	1	4	10	7	9	4
LOC105376368	0	0	0	0	0	0	0	0	0	0	0	0	2	0	0	0	0	0	0	0	0	0	1	0	0	0	0	0	0	0	0	0	1	0	1	0	0	0	1	2	3	0	0	2
LINC00702	0	32	4	68	6	61	76	54	1	1	23	6	6	96	12	19	18	9	28	44	12	7	98	12	7	0	4	32	13	137	202	144	253	307	297	184	363	221	5	94	58	0	43	251
LOC105376369	0	9	3	52	2	29	77	35	0	1	3	4	3	0	22	14	14	2	0	1	7	1	120	8	2	3	3	3	2	88	191	131	185	174	150	71	346	97	4	48	34	1	8	19
LOC105376370	14	0	0	0	0	2	1	1	0	0	0	1	0	1	0	0	0	0	0	0	0	0	0	0	0	0	0	0	0	0	0	0	0	1	0	0	4	0	0	0	0	0	0	0
LOC105376371	0	1	0	0	0	0	0	2	0	0	0	0	0	1	0	0	1	1	0	0	0	0	0	0	0	0	0	0	0	0	3	0	2	1	0	0	1	0	0	0	0	0	0	0
LOC105376372	0	0	4	1	0	0	0	0	0	1	0	0	0	0	4	0	0	0	0	0	0	0	2	0	0	0	0	0	2	0	1	0	0	3	0	4	5	2	0	1	0	0	1	0
LINC00703	1	0	2	1	0	1	1	0	0	3	0	0	3	0	0	0	0	0	0	1	0	0	0	0	1	1	0	0	0	0	1	3	5	0	4	2	10	7	5	5	8	4	2	1
MANCR	0	7	1	19	2	17	49	19	0	6	0	1	2	2	12	27	9	2	2	14	6	12	17	4	85	1	1	10	2	11	20	18	12	113	65	21	104	46	0	14	32	13	42	10
LINC00705	0	2	0	5	0	2	14	5	0	0	0	0	2	0	3	9	3	1	0	3	5	2	10	1	31	1	1	1	2	2	3	1	5	24	17	2	16	8	0	1	6	0	20	2
LOC105376373	0	2	0	5	2	5	21	4	1	199	0	3	0	3	1	9	0	3	0	5	8	9	9	2	30	1	1	9	3	5	16	12	7	76	41	13	57	6	1	7	4	0	15	9
LOC105376375	0	1	1	4	0	0	8	2	0	2	2	1	0	1	1	0	2	1	1	2	2	13	3	3	16	0	0	1	0	1	3	4	16	22	7	0	11	1	2	3	7	0	8	5
LOC107984197	34	2	64	0	0	0	4	2	1513	1	1	0	0	1	3	2	74	0	0	0	10	2	1	0	1	0	2	4	1	1	0	0	4	5	8	1	0	2	189	5	6	1	8	3
LOC105376374	0	12	3	14	8	20	60	15	1	0	0	2	1	5	4	7	10	7	0	1	3	11	28	3	13	0	0	0	3	18	18	19	32	129	72	18	73	16	0	11	28	13	49	1
AKR1E2	4	169	14	361	32	197	285	209	13	41	132	51	38	656	245	351	238	181	341	118	168	108	312	62	80	151	36	287	111	873	554	610	805	744	1000	686	628	1487	18	1199	837	16	262	1767
AKR1C6P	14	18	0	40	4	16	30	22	44	18	1	6	0	25	16	21	11	5	52	22	19	9	17	4	19	11	4	19	10	69	62	85	67	78	88	45	57	81	441	115	93	21	18	174
AKR1C1	54	918	99	446	71	844	697	529	55	213	345	355	879	3038	385	1454	455	505	1928	672	1387	562	589	421	1377	2308	80	1331	168	2574	1924	888	2248	3565	1910	3594	3650	5016	111	2854	939	888	3495	9326
AKR1C2	120	321	42	234	31	351	253	181	29	82	217	142	455	3299	245	1544	299	443	1053	722	1076	406	280	160	1037	921	55	1140	125	1773	1273	549	1198	1490	911	2260	1408	4050	50	2148	696	236	2330	9398
LOC101928051	2	25	3	21	1	20	26	10	0	4	8	8	13	92	5	34	21	8	55	19	39	13	14	15	28	48	2	72	7	54	37	41	55	85	53	28	41	118	2	69	24	134	33	205
LOC107984198	3	2	2	9	0	0	1	3	0	0	0	2	1	24	1	0	0	0	3	1	2	0	1	0	1	0	0	1	2	13	15	4	11	12	15	7	2	6	4	19	12	2	4	12
AKR1C3	25	377	39	627	16	508	605	411	38	84	330	148	274	1369	305	1186	267	292	717	392	531	179	398	71	306	200	43	1175	126	2376	2011	1504	2625	1640	2737	2809	1102	6282	185	3585	1282	67	1197	5673
AKR1C8P	1	9	0	17	9	14	18	27	0	6	6	18	4	72	15	23	5	6	9	8	4	2	39	1	5	2	3	9	6	13	18	29	45	51	82	56	39	32	18	12	20	6	32	112
AKR1C4	34	28	3	38	4	26	31	43	3	10	7	32	19	54	26	61	18	21	34	25	20	15	49	4	23	20	2	45	12	149	106	98	146	168	217	165	172	325	92	168	85	21	117	258
ARL4AP3	4	2	37	24	4	8	19	31	13	2	1	31	1	0	11	4	9	1	15	6	3	3	22	0	8	0	0	0	1	12	23	9	30	59	93	14	45	17	8	12	17	72	27	17
LINC02561	7	15	1	35	14	23	30	71	1	19	4	37	5	2	23	6	12	7	14	9	11	3	52	0	19	0	2	0	8	31	43	45	39	92	124	22	95	87	19	64	66	15	53	25
RPL26P28	0	1	0	0	0	0	0	2	0	0	0	11	3	3	1	0	2	0	1	1	0	0	3	0	0	1	0	0	0	3	4	1	2	1	0	1	3	0	0	1	0	31	6	3
UCN3	0	1	0	1	0	0	0	1	0	0	0	0	0	0	3	0	0	0	9	7	0	1	1	1	0	0	1	0	2	3	0	3	0	2	1	2	0	0	0	4	0	6	0	5
TUBAL3	0	3	0	0	0	4	5	3	0	0	1	1	2	3	20	5	1	1	21	13	2	2	4	0	4	2	2	19	4	19	7	39	18	21	43	37	7	24	2	59	19	0	9	34
NET1	80	667	88	875	231	1092	980	699	106	289	1141	277	367	2403	1264	989	1753	580	2405	1434	2321	2352	1716	245	2293	387	185	1005	348	6503	3511	4028	8260	5251	5030	6199	3106	9765	6269	7414	4626	1959	3764	12482
CALML5	0	56	3	14	102	50	0	10	13	21	0	0	0	6	23	19	327	0	19	27	5234	19610	19	20	7935	16	13	15	9	159	0	0	0	79	0	107	0	0	0	0	305	4	83	0
CALML3-AS1	0	2	1	4	5	1	2	4	0	1155	4	1	0	8	6	2	3	1	6	1	235	359	5	0	190	10	2	13	0	0	0	0	9	8	1	3	1	0	5	3	19	1	3	17
CALML3	0	15	2	23	3	11	5	17	9	13	6	20	5	49	48	24	27	8	10	21	3647	10550	25	11	6450	5	13	19	7	19	10	10	17	39	16	14	31	33	3	33	202	6	32	40
LOC107984169	0	0	1	0	0	0	0	0	0	0	0	1	0	4	0	0	0	0	0	1	10	23	3	0	16	0	0	1	0	1	0	0	3	4	2	0	5	0	1	0	1	0	0	5
LOC105376380	1	1	0	0	0	4	0	0	1	0	2	1	0	25	0	0	2	1	0	0	4	13	0	0	14	2	0	5	0	2	0	0	43	2	0	0	1	7	1	9	1	2	6	15
LOC105376381	0	3	0	3	0	3	1	1	2	0	0	0	2	7	0	3	2	0	0	0	10	12	0	0	32	1	1	7	0	0	0	0	1	2	4	4	0	5	3	1	1	16	1	0
LINC02657	0	5	0	8	2	5	6	21	1	0	0	3	1	2	4	1	10	4	2	0	22	13	17	2	35	0	0	2	3	18	40	19	17	46	25	6	15	29	0	11	11	0	18	16
LOC105376383	0	1	0	0	5	5	0	2	0	3	0	1	0	7	6	0	12	0	0	0	19	13	0	0	35	0	1	12	0	1	1	1	5	58	0	2	0	10	0	3	1	1	6	4
LOC102723629	0	1	0	0	7	4	0	2	0	0	0	0	0	3	0	0	12	2	0	0	3	3	0	0	4	3	0	1	0	7	0	1	2	38	1	6	0	15	0	15	25	0	8	3
LOC107984199	1	23	0	3	0	0	1	2	0	1	0	0	0	9	1	0	1	2	1	1	1	1	0	0	0	9	0	3	0	7	0	1	4	12	2	3	7	9	1	8	3	0	1	5
RN7SL445P	0	1	0	0	0	0	1	0	0	0	0	1	0	0	0	0	0	1	1	1	1	0	2	2	1	2	0	1	0	0	4	0	1	0	2	2	2	0	0	1	0	0	6	2
ASB13	15	221	15	592	42	351	259	434	12	45	416	140	102	757	832	630	278	259	412	211	584	515	595	68	441	409	58	434	122	740	298	492	721	929	671	579	877	1102	202	1430	1014	10	291	1529
TASOR2	187	4339	239	6147	612	6001	8134	8824	236	2135	1489	1697	1463	3719	4318	4754	3902	1834	4453	2215	7382	3802	7883	1250	4722	1839	659	3526	1785	17677	18930	24373	19191	18523	19289	15846	20812	17859	3517	19955	14957	972	5958	19317
GDI2	175	2297	139	3677	312	3236	3799	3288	220	1130	1067	1532	780	2260	2579	3050	3277	1472	1869	1053	5571	2632	4872	650	3225	874	449	1659	793	13675	18445	18770	17392	14040	18449	11454	13406	15310	1586	15236	11211	980	6063	9080
NRBF2P5	15	152	7	242	35	208	248	225	2	54	42	95	19	165	191	182	234	75	139	93	211	112	307	41	100	61	22	118	70	513	455	609	508	538	615	603	633	502	49	723	529	26	223	521
TRV-TAC3-1	0	0	0	6	0	0	0	1	0	0	0	0	2	0	0	2	2	0	1	0	1	1	0	0	1	2	1	0	2	1	2	0	0	0	1	0	0	0	0	1	0	0	0	0
ANKRD16	4	144	12	281	47	221	197	334	15	23	113	42	45	391	250	241	117	119	229	120	365	238	266	66	175	133	35	177	115	406	153	159	328	368	459	357	473	528	7	587	281	7	71	833
RPL12P28	0	0	0	0	0	0	0	0	0	0	0	0	0	0	0	0	0	0	0	0	0	0	0	0	0	0	0	0	0	0	0	0	0	0	0	0	0	0	0	0	0	0	0	0
FBH1	170	1685	138	2402	271	1859	1915	1783	103	665	1031	958	517	2417	2362	2131	1775	1121	1099	825	3146	1283	2496	560	1432	1007	315	1293	797	6925	4134	5152	6044	6928	7457	7613	8362	8531	938	10540	5933	360	2775	8138
LOC105376384	2	73	5	171	17	80	106	125	3	28	67	35	28	172	122	131	109	76	58	41	124	43	184	14	50	64	14	86	38	274	264	380	335	291	366	265	407	288	10	512	242	12	76	380
IL15RA	6	103	13	175	21	262	143	284	17	131	220	67	124	288	368	464	334	169	92	106	249	125	328	46	117	145	21	171	74	814	420	1361	451	861	1171	1029	860	585	1011	1023	672	9	270	947
LOC107984200	46	91	11	91	8	105	125	180	12	6	20	21	23	62	85	126	132	30	91	76	218	106	151	28	108	51	20	52	44	212	183	446	195	211	386	275	285	157	85	257	190	4	52	315
IL2RA	3	108	9	81	33	158	151	79	26	48	16	58	60	54	240	99	305	54	52	20	104	16	161	18	66	16	30	27	30	625	1305	3029	285	376	953	732	554	123	11	425	707	24	366	238
LOC107984201	1	24	0	19	14	18	37	15	3	1	8	4	14	6	35	20	55	5	6	1	10	2	33	2	14	3	8	3	9	58	167	421	73	64	163	68	114	13	6	106	106	10	67	49
RBM17	331	929	125	1473	193	1223	1130	989	76	468	555	846	287	1472	1637	1529	1465	793	612	540	1309	819	1524	319	1059	623	197	613	545	2840	2263	2966	2384	2832	2824	2709	3085	2123	1569	3195	2309	564	1687	3170
LOC101928080	3	15	1	2	2	9	6	9	1	1	1	8	3	17	1	2	3	5	3	0	4	0	7	1	2	0	0	24	3	15	14	3	3	16	23	9	36	7	29	6	5	17	19	143
PFKFB3	16930	19433	6272	5378	6927	30885	5420	21946	5216	57498	1978	41627	7041	9698	19992	6661	40507	5111	1703	827	9744	3239	16673	1601	9915	6465	1880	3274	2930	15479	21780	24184	9697	30963	16144	15918	100731	6879	117007	23211	62706	106584	135184	11313
RN7SKP78	9	38	1	29	12	82	46	70	4	127	7	77	6	23	106	33	112	24	10	12	28	11	92	5	18	23	5	28	6	66	65	123	34	108	42	62	127	21	77	107	106	25	118	49
MIR3155A	0	7	0	4	4	16	11	6	1	5	1	11	1	0	10	7	9	1	1	1	7	0	9	1	1	0	0	0	0	0	2	5	0	6	7	0	8	0	1	4	5	0	2	0
MIR3155B	0	0	0	0	0	0	0	0	0	0	0	0	0	0	0	0	0	0	0	0	0	0	0	0	0	0	0	0	0	0	0	0	0	0	0	0	0	0	0	0	0	0	0	0
SDCBPP1	179	231	12	51	43	171	22	60	35	419	13	1554	74	49	190	26	350	52	23	11	88	9	131	1	111	4	10	18	4	78	188	173	130	172	70	81	855	35	3757	159	1411	2613	5033	71
LINC02649	457	488	95	124	167	343	45	176	57	1680	40	5424	185	182	580	93	729	182	66	49	216	61	397	16	192	37	72	168	44	200	330	427	239	414	190	201	1685	212	8384	538	3429	4360	10294	261
DPPA5P3	0	0	0	0	0	0	0	0	0	0	0	0	0	0	0	0	0	0	0	0	0	0	0	0	0	0	0	0	0	0	0	0	0	0	0	0	0	0	0	0	0	0	0	0
LINC02656	820	674	81	166	181	436	41	249	108	1469	22	4387	177	123	494	99	807	161	107	35	257	48	404	7	360	28	55	141	37	258	664	716	399	437	282	206	1760	238	8653	393	3260	8166	12068	249
PRKCQ	201	225	27	110	72	159	70	108	27	629	42	1776	135	870	469	100	463	70	77	38	206	192	305	16	401	21	49	770	50	287	310	802	248	289	337	347	867	365	5619	1000	2112	2085	5359	1547
LOC107984202	86	4	31	11	6	6	1	9	5	25	0	163	6	18	18	3	11	3	10	4	8	4	12	0	34	0	3	24	2	10	6	23	14	10	6	28	26	7	667	31	65	134	322	22
PRKCQ-AS1	0	17	0	13	4	9	16	26	1	1	9	15	5	91	42	13	67	2	20	2	22	20	38	3	46	5	15	44	16	106	127	182	76	57	85	118	85	84	138	170	227	17	81	240
LINC02648	9	6	25	4	1	10	8	6	1	66	9	7	18	14	18	2	27	1	9	0	9	7	11	0	22	6	18	21	5	239	261	167	184	207	261	290	289	261	218	172	269	281	271	251
LINP1	4	0	0	1	4	4	0	0	0	0	0	0	1	9	1	0	4	0	0	0	29	19	0	0	110	0	1	42	3	1	0	1	0	69	0	0	0	0	0	0	11	0	20	34
LINC00706	0	0	0	0	0	0	1	0	0	23	0	0	1	1	0	0	0	0	0	0	1	0	1	0	16	0	0	1	0	0	4	1	0	4	1	0	3	0	0	0	0	2	2	1
LINC00707	1	9	1	12	24	42	20	82	7	0	2	1	2	2	7	14	38	4	3	1	30	47	42	0	473	39	1	3	1	90	120	79	9	270	201	39	67	46	8	111	19	6	88	24
LOC107984203	0	15	3	28	5	60	46	199	12	4	2	7	8	2	6	23	22	6	14	1	35	47	73	1	185	46	3	5	6	223	331	222	44	256	526	128	159	87	3	274	62	2	73	32
LOC105376387	7	20	9	20	5	60	40	133	6	10	1	1	13	2	10	17	22	8	8	6	7	4	96	3	46	43	1	12	7	265	256	197	70	169	596	157	163	97	43	347	55	0	86	7
LOC105376386	0	1	1	2	0	10	11	21	1	0	4	1	1	0	2	5	1	0	2	3	1	0	10	2	0	2	2	0	0	16	15	13	17	5	47	19	11	0	35	19	1	3	11	0
SFMBT2	65	854	152	1754	220	1247	1787	1713	64	804	485	627	530	1798	1579	1306	1378	686	785	509	626	319	1825	286	391	636	271	991	707	5083	4845	5824	4277	3474	6980	4930	4369	4996	325	8882	4651	129	2447	4286
SNORD129	1	16	0	45	2	27	47	30	1	1	12	19	6	12	16	18	25	7	16	10	16	5	21	2	12	2	6	10	18	63	96	91	73	52	126	65	44	53	2	111	72	6	39	57
COX6CP17	0	7	1	38	3	18	19	39	3	1	6	10	4	23	32	30	24	8	13	6	23	4	21	1	3	11	1	18	9	79	58	64	93	56	63	56	38	60	12	164	65	1	28	52
LOC105376388	11	0	0	9	1	0	11	10	0	1	0	1	14	1	8	6	2	2	31	5	6	2	9	1	18	42	2	1	4	17	20	45	14	11	42	12	44	40	7	97	41	31	2	10
LOC105376390	1	0	2	1	0	1	0	0	1	0	0	0	3	1	0	0	0	0	2	1	0	0	0	0	2	2	0	2	0	5	0	0	4	3	2	3	1	0	3	1	0	4	0	14
LOC105376391	0	0	0	0	0	2	0	2	0	0	4	1	0	14	1	2	2	0	2	3	1	0	0	2	0	0	0	4	0	0	2	1	10	0	1	2	2	0	0	6	0	173	1	84
ITIH5	98	345	482	1626	35	1377	1174	1143	304	262	2007	348	2114	10957	1335	13129	1032	2384	1503	1026	1826	228	1196	288	325	266	157	3578	317	2460	1275	1330	3826	2691	4431	3425	2297	2524	42	2968	2825	96	1260	18912
ITIH2	4	21	4	27	8	32	18	37	2	8	2	14	3	73	21	12	32	3	16	12	14	4	29	0	13	6	2	29	6	83	87	75	58	103	118	78	85	51	18	83	46	18	55	251
KIN	55	686	190	812	117	790	671	751	37	300	205	503	142	768	638	516	660	230	507	321	903	476	982	146	644	276	137	537	239	2629	3268	3431	2915	3619	3800	2446	3523	2775	441	3062	2141	317	2041	3102
ATP5F1C	116	1035	86	1538	162	2013	1860	2185	77	265	416	774	427	1083	1455	1302	1205	555	852	424	2786	1574	2339	208	2412	344	188	911	453	6016	8847	8883	8558	8558	8286	4754	6581	6578	885	5665	5374	1076	3604	5398
LOC105376392	0	26	2	30	4	19	52	32	0	3	4	12	0	12	11	27	21	9	16	17	25	11	51	1	12	1	0	14	13	165	186	211	192	195	198	168	136	133	21	158	104	17	85	190
TAF3	208	351	61	525	104	402	443	419	32	119	341	225	113	875	633	610	339	364	317	246	325	176	657	110	257	231	94	323	190	836	679	1001	693	1163	925	699	1014	703	222	1186	828	83	405	1327
LOC105376394	0	0	0	0	0	0	0	0	0	0	0	0	0	0	0	0	0	0	0	0	0	0	0	0	0	0	0	0	0	0	0	0	0	0	0	0	0	0	0	0	0	19	0	0
GATA3	1	18	2	22	11	30	22	13	0	22	25	12	13	104	53	19	57	14	7	9	58	69	74	11	123	4	19	47	22	47	46	136	60	82	104	56	114	31	76	122	171	26	39	108
GATA3-AS1	0	2	33	1	1	0	3	5	0	0	1	0	1	1	4	0	3	0	0	1	1	1	1	1	1	1	3	0	3	1	0	1	0	3	2	0	10	9	1	0	2	3	1	3
LOC107984204	1	0	2	2	0	1	2	0	0	0	3	1	2	19	6	2	10	0	5	1	4	3	5	0	7	2	2	5	0	2	2	15	2	3	11	3	13	3	0	19	21	0	0	8
LOC105376395	0	0	0	0	0	0	0	0	0	0	0	0	0	3	1	0	1	0	0	0	3	4	1	1	2	0	0	0	1	0	0	1	0	0	0	0	3	0	0	0	0	0	0	3
PRPF38AP1	0	18	1	16	2	13	13	22	2	13	18	5	8	60	48	32	42	24	11	7	59	27	42	14	42	24	6	11	14	61	60	69	58	62	60	44	68	52	52	58	39	9	25	44
LOC107984206	0	0	0	0	0	0	0	0	0	0	0	0	0	0	0	0	0	0	0	0	0	0	0	0	1	0	0	0	0	0	0	0	0	0	0	0	1	0	1	0	1	0	0	1
LOC107984205	0	0	0	1	0	0	0	0	0	18	1	0	0	0	1	0	1	0	0	0	0	0	0	0	0	0	0	0	0	0	0	0	0	1	0	1	0	0	1	0	2	0	0	3
LINC00708	0	0	0	0	0	0	0	0	0	0	0	0	0	0	0	0	0	0	0	0	0	0	0	0	9	3	0	0	0	0	0	0	0	1	2	0	0	0	1	1	0	56	0	0
LOC105376396	0	1	0	0	0	0	2	0	0	0	0	0	0	0	1	2	1	0	1	0	1	0	0	0	0	0	0	0	0	1	0	4	0	0	3	0	4	1	3	0	0	1	0	1
LOC105376397	1	0	0	0	0	0	0	1	0	1	3	0	0	0	0	0	0	0	0	0	0	1	0	0	0	0	0	0	0	0	1	0	1	2	0	0	0	1	2	1	0	2	1	4
KRT8P37	0	3	1	0	4	6	1	2	2	0	0	0	0	0	3	1	16	0	7	0	962	548	3	1	919	6	0	2	0	4	0	0	4	27	0	6	0	0	0	0	19	2	4	1
LOC105376398	1	0	0	0	0	0	0	0	0	0	0	0	0	0	0	0	0	0	0	0	0	0	0	0	1	0	0	0	0	0	0	0	0	2	0	3	0	0	2	0	0	0	0	0
LOC105376399	0	1	0	0	0	0	0	2	0	0	0	0	0	0	0	1	1	0	0	0	1	0	0	0	3	2	0	0	0	4	0	0	0	1	0	0	0	2	3	0	0	11	1	2
CHCHD3P1	4	2	0	4	1	1	3	4	0	0	0	0	4	0	2	2	1	0	1	0	3	2	2	0	5	2	0	2	0	5	6	5	2	16	5	1	9	5	0	0	0	1	2	9
LOC105376400	0	0	0	0	0	0	0	0	0	0	0	0	0	2	0	0	2	0	0	0	0	0	0	0	1	0	0	0	0	0	0	0	0	0	0	0	0	0	0	0	0	0	0	0
LINC02676	0	0	0	0	0	1	1	2	0	0	0	1	1	3	0	0	5	0	0	0	0	0	1	0	1	0	2	0	0	1	0	6	2	1	15	0	11	0	0	4	4	1	0	3
LOC101928272	0	0	0	1	0	0	0	0	0	0	0	0	1	0	0	0	0	0	0	1	0	0	0	1	4	14	1	0	0	1	0	1	0	0	0	0	1	0	0	1	0	0	0	0
LINC00709	0	0	0	0	0	0	0	0	0	9	0	0	0	0	0	0	0	0	0	0	0	0	0	0	2	5	0	0	1	7	0	0	0	0	0	0	0	0	1	0	0	0	0	0
LOC112268059	0	0	0	0	0	0	0	1	0	0	0	0	2	0	0	0	0	0	0	1	0	0	0	0	1	4	0	0	0	0	0	0	0	0	0	0	0	0	2	0	0	1	0	0
LOC105376402	21	0	0	0	0	0	0	0	0	3	0	0	0	0	4	0	0	0	0	0	0	0	0	0	1	1	0	0	0	1	0	0	0	0	0	0	0	0	0	0	0	3	0	2
HSP90AB7P	11	3	0	0	0	0	0	3	0	6	0	0	1	0	0	0	0	0	0	0	0	2	0	0	1	1	0	0	0	1	4	1	2	6	4	1	1	1	3	0	0	394	2	2
LOC105376403	1	0	0	0	1	0	1	0	0	2	0	0	0	0	0	0	0	0	0	0	0	0	0	0	0	0	0	0	0	0	0	0	0	0	0	0	1	1	1	0	2	5	0	0
LINC02670	0	0	0	0	0	0	0	0	0	0	0	0	0	0	0	0	0	0	0	0	0	0	0	0	0	0	0	1	0	0	0	0	0	0	0	0	0	0	1	0	0	0	0	0
ELOCP3	0	0	0	0	0	0	0	1	0	0	0	0	0	0	1	0	0	0	0	0	0	1	0	0	0	0	0	0	0	2	2	0	0	1	2	0	2	1	1	2	0	2	5	1
LOC107984207	0	0	0	0	0	0	0	0	0	0	0	0	0	0	0	0	0	0	0	0	0	0	0	0	0	0	0	0	0	0	0	0	0	0	0	0	0	0	0	0	0	0	0	0
CELF2-DT	1	0	0	0	0	0	0	0	0	0	0	0	0	0	0	0	0	0	0	0	0	0	0	0	0	0	0	0	0	0	0	0	0	0	0	0	0	0	0	0	0	0	0	2
CELF2	488	2522	212	1601	462	4614	1535	3859	211	3471	1117	4515	932	6017	2806	2759	4146	1274	2020	1101	1390	305	5557	523	825	1010	348	2422	460	13667	11713	12885	5165	9742	10892	13989	13038	4725	7045	13141	10860	5607	11590	23875
SFTA1P	0	2	8	11	0	6	12	0	0	10	0	0	7	0	13	7	1	2	17	2	1	0	16	2	0	3	0	0	1	61	71	72	68	51	171	22	13	318	1	52	41	3	6	59
LOC105376405	4	31	0	4	4	6	1	15	2	0	30	6	9	226	13	42	20	12	82	84	7	0	11	1	3	28	0	25	3	69	72	85	221	50	121	210	24	95	8	170	65	11	28	1101
LINC00710	0	12	0	4	0	3	2	5	1	0	12	1	3	97	2	13	7	4	43	15	3	3	4	0	5	15	0	11	1	40	21	26	86	16	51	79	4	52	0	70	28	1	9	522
CELF2-AS2	5	183	30	19	20	206	34	154	10	5	44	15	37	317	43	99	204	35	108	37	71	8	256	39	33	75	2	154	6	501	850	689	185	378	1599	1164	270	174	1	218	189	0	369	1687
CELF2-AS1	191	267	59	197	51	360	165	322	12	616	61	980	68	400	308	192	337	89	194	88	125	41	409	32	93	66	45	197	68	630	715	890	259	619	577	961	1629	247	1347	1186	996	884	1510	1313
LOC105376409	0	0	0	0	0	0	0	0	0	1	0	0	1	0	1	1	0	0	0	0	0	0	0	0	0	0	0	0	0	0	2	0	0	2	0	1	1	2	10	1	3	0	5	11
USP6NL	182	502	32	865	141	694	727	565	38	103	237	194	287	733	678	658	635	270	568	330	1754	944	965	90	1398	296	105	299	257	3132	2273	4980	2876	3526	3409	2503	2924	2902	153	3835	2900	251	1110	2535
LOC105376411	26	37	2	42	7	29	49	40	0	41	7	14	7	27	16	22	30	8	38	21	120	45	56	3	76	13	6	16	18	101	61	256	78	123	102	102	117	64	47	176	107	34	46	69
LOC105376410	3	52	76	56	10	39	56	55	11	30	22	18	27	21	38	59	59	19	68	22	227	88	76	6	173	30	4	20	25	159	170	344	160	225	227	151	157	218	8	284	241	154	109	165
LOC107984208	0	1	0	2	1	2	3	5	0	0	4	3	3	13	5	4	1	0	1	1	6	7	5	3	3	3	0	0	3	0	0	1	0	2	0	0	3	0	0	0	0	0	1	0
LOC105376413	0	0	1	0	0	0	0	0	0	0	1	0	0	0	0	3	0	0	0	1	0	6	1	1	8	13	0	2	0	0	0	4	3	0	0	0	0	11	4	3	2	46	0	0
LOC105376412	0	1	2	0	0	0	0	1	1	2	3	0	0	0	0	0	5	1	0	0	3	0	2	0	2	0	0	1	1	1	0	0	2	5	0	1	3	0	0	8	2	1	0	7
ECHDC3	7	87	2	98	35	81	47	79	3	24	40	37	70	412	78	206	57	65	68	33	516	361	128	9	535	31	17	155	33	79	37	145	160	229	95	171	223	227	55	187	238	44	241	852
LOC105379850	0	1	0	1	0	1	1	4	0	0	0	0	0	0	1	0	1	3	0	0	0	3	0	0	2	0	0	0	0	0	0	1	0	1	0	0	3	1	1	0	0	0	0	1
LOC105376415	0	0	0	0	1	0	0	2	0	0	0	0	0	5	0	0	0	0	0	0	0	1	0	0	3	0	0	0	0	0	0	0	4	0	0	0	0	0	0	0	0	1	0	4
PROSER2	3	49	5	49	19	53	65	56	6	31	47	12	32	265	94	96	67	59	50	23	110	166	125	18	220	26	21	52	54	117	65	79	217	177	266	136	114	226	248	223	155	18	64	270
PROSER2-AS1	0	15	4	13	3	11	12	11	0	0	11	2	1	46	10	16	18	4	5	11	40	15	13	5	33	1	3	9	7	27	19	12	30	50	43	24	27	37	0	79	45	1	20	43
UPF2	484	1573	307	2379	479	2611	2431	2768	147	1316	658	2258	487	2180	2353	1904	1722	837	1729	774	3464	1688	3382	395	2718	783	378	1467	717	5533	6466	8242	5948	8229	7970	4649	7631	5145	4643	7024	5402	2041	6201	6096
LOC105376416	1	149	123	0	2	1	2	3	0	3	0	1	1	2	1	2	3	1	0	1	0	0	6	0	5	0	0	0	0	5	0	4	2	4	0	3	4	0	12	2	1	19	7	2
DHTKD1	167	654	40	921	117	875	717	881	57	665	343	525	278	1256	855	867	746	342	1049	347	1330	556	1139	122	1328	479	122	692	267	1792	1079	1848	1979	2531	2179	1795	3424	2912	1595	3385	2435	641	1495	2883
SEC61A2	196	306	38	475	112	573	401	419	23	489	87	657	80	313	584	298	585	134	277	187	424	227	829	50	298	161	52	242	186	1186	1194	1514	1284	1477	1611	1172	1780	1149	1341	1585	1575	741	3243	1521
MIR548AK	4	4	0	1	0	4	3	5	0	5	0	14	0	2	7	1	3	0	1	0	4	2	4	0	3	1	1	3	1	1	2	2	3	9	7	2	8	6	4	5	2	3	10	6
NUDT5	114	532	60	1049	106	1048	671	656	48	299	234	574	228	642	730	885	834	347	453	312	985	619	1475	148	853	289	124	383	264	3774	4301	4666	4281	4136	5107	3437	5288	4076	1078	4101	3212	626	2425	2706
CDC123	316	960	583	1438	187	2225	1491	1485	481	704	431	1152	453	1005	1796	1339	1687	628	666	410	1408	1071	2924	334	1386	378	168	735	418	5502	6148	7361	7496	6857	6577	4362	7425	6288	2866	6503	5273	2153	4661	4030
CAMK1D	236	666	131	1282	225	2565	737	1981	203	2197	864	1502	411	2396	2504	1316	2581	676	2108	1230	1454	1378	4040	557	865	1376	201	1097	328	4276	3271	3617	2324	2932	4673	4854	5978	4943	6088	6158	4379	1842	4123	10145
LOC107984209	4	25	3	23	9	125	35	70	16	164	13	55	15	53	93	35	143	9	53	22	58	43	221	10	33	47	3	14	16	38	52	75	83	115	104	82	194	51	37	131	118	37	135	100
MIR4480	11	13	0	4	2	35	12	17	2	50	3	16	5	12	23	13	36	12	17	13	11	10	56	6	5	10	1	7	2	30	37	64	42	34	43	60	80	85	14	74	60	35	108	90
MIR4481	2	5	1	9	4	18	6	16	5	22	4	12	1	7	26	8	20	5	15	6	19	9	36	1	7	1	0	1	2	16	27	11	19	21	12	21	37	24	24	30	42	22	67	27
MIR548Q	2	6	0	4	0	19	3	8	2	14	1	10	2	5	5	1	12	0	6	1	13	4	22	4	6	1	0	6	1	2	29	15	9	11	12	25	38	13	17	33	43	22	41	52
CCDC3	25	675	25	896	16	860	809	722	12	38	1324	122	316	5016	1338	681	790	325	463	573	503	188	1260	158	191	160	166	1120	469	3169	1335	2342	3056	4042	3531	2141	2657	4051	62	5464	1803	18	359	6332
LOC105376418	1	14	4	42	0	44	44	16	2	0	23	5	7	130	58	21	30	3	20	32	32	11	45	2	8	12	7	33	20	140	66	144	144	152	105	88	93	103	3	196	53	31	27	217
RPL5P25	1	3	0	3	0	2	0	0	0	0	0	0	1	2	2	8	1	0	3	0	1	5	2	0	1	2	0	0	0	1	0	1	3	4	3	5	9	5	59	5	1	4	0	5
OPTN	149	1994	197	3603	435	3562	2919	3508	359	1322	1877	693	843	5100	2899	3011	1617	1240	2239	1513	4263	2785	3420	565	3050	1352	401	2730	889	9676	9417	10657	7914	9725	9439	9143	9090	7986	534	10512	6444	290	2553	11624
SNRPGP5	1	14	1	17	6	24	14	20	2	4	5	2	4	31	13	18	26	4	11	12	26	7	36	4	13	13	3	3	9	11	36	38	51	32	58	35	34	29	2	75	36	1	15	54
BTBD7P1	2	8	0	6	1	4	11	9	1	3	1	5	0	12	8	9	18	3	8	3	19	7	11	3	15	7	2	0	5	335	48	50	38	75	45	40	54	44	64	48	55	3	149	59
RPL36AP36	0	1	0	1	0	2	0	0	0	0	1	0	0	2	0	0	0	1	0	0	1	0	0	0	0	0	1	0	0	1	3	1	1	3	2	0	0	5	0	1	1	0	1	8
MCM10	12	279	19	296	28	449	447	323	11	59	11	231	39	18	487	404	466	269	114	35	386	277	490	167	825	15	57	69	140	1099	1771	1749	1169	1402	744	840	670	745	113	1197	1493	105	228	108
UCMA	0	0	0	0	0	0	0	0	0	0	0	0	0	2	0	0	0	0	1	0	0	0	0	0	0	0	0	4	0	0	1	0	0	3	0	1	0	0	1	0	0	0	0	1
PHYH	12	309	10	431	30	370	570	434	16	63	253	121	200	1178	334	709	220	244	446	190	272	116	447	45	88	107	37	739	134	1265	994	1006	1586	1575	1436	1447	1415	1881	24	2277	1254	31	303	3525
C8orf59P1	0	0	0	1	2	2	2	2	1	0	1	0	1	0	0	0	2	0	1	1	0	0	1	0	0	0	0	1	0	2	1	7	6	8	4	4	4	4	0	2	1	0	1	4
SEPHS1	148	434	24	862	41	679	842	829	26	31	231	174	242	684	685	649	481	326	610	322	747	395	1071	110	681	201	77	400	199	1597	1375	1665	1397	1492	1521	1333	1480	2199	32	2211	1474	64	398	2195
LOC105376419	0	0	0	0	0	0	0	0	0	0	0	0	0	0	0	0	0	0	1	0	0	0	0	0	4	0	0	0	0	1	0	0	0	0	0	2	1	0	0	0	0	0	4	2
LOC105376420	0	0	0	0	0	0	0	0	0	0	0	0	0	1	0	3	1	0	1	1	0	0	0	0	0	0	0	2	0	5	1	2	0	5	0	7	4	1	0	0	7	0	3	9
BEND7	36	110	83	190	17	155	162	114	10	29	85	33	96	614	88	421	167	103	202	161	88	31	177	42	147	205	13	193	65	1636	1188	706	547	922	918	1658	629	638	211	587	446	174	226	1782
LOC105376421	0	0	0	1	0	0	0	1	0	0	0	0	0	2	0	0	0	0	1	2	2	0	0	0	0	1	0	5	0	0	0	0	1	5	0	3	2	2	1	0	1	0	0	2
LOC105376422	0	0	0	0	0	0	0	0	0	0	0	0	0	1	0	0	0	0	0	0	0	0	0	0	0	0	0	0	0	1	0	0	3	0	0	2	0	0	0	0	0	4	0	1
PRPF18	66	833	73	1662	249	1228	1176	1103	66	371	497	584	245	1903	1287	1231	1280	410	958	537	2163	946	1933	223	1249	519	164	937	438	4935	4894	6188	4917	5549	6128	4380	5971	4697	692	5432	3817	274	2886	6734
RPL6P24	0	2	0	5	3	9	12	8	0	4	4	3	0	14	11	5	13	3	4	3	8	2	11	2	10	3	0	7	4	54	39	67	70	35	52	32	76	40	1	51	34	4	40	69
FRMD4A	77	1793	150	4400	279	2911	3623	3485	247	217	1411	711	632	4823	4167	3858	2046	1674	1472	1343	2053	1111	3981	570	807	2041	432	1698	1718	10377	6818	7466	11499	10369	9175	8909	14922	9955	574	12222	7862	181	1901	7577
LOC105376426	4	166	13	635	19	391	507	562	46	4	124	64	45	599	582	442	213	134	187	197	139	55	483	35	41	168	37	224	176	645	488	440	553	667	741	582	1196	619	6	946	351	6	66	630
LOC105376425	4	194	4	226	21	316	261	264	38	5	33	37	20	117	193	152	134	57	43	59	48	40	312	31	34	161	11	52	97	685	665	690	844	506	789	728	1435	477	4	541	381	4	128	247
LOC101928453	0	0	0	0	2	0	0	1	1	0	0	0	1	0	3	0	1	0	0	0	1	0	0	0	1	16	0	0	0	32	1	1	2	3	0	2	2	1	5	2	1	6	13	6
MIR4293	0	0	0	0	0	2	0	0	0	0	0	2	0	0	0	0	0	0	0	0	0	0	1	0	4	0	0	0	0	0	0	0	0	0	0	0	1	0	17	0	0	6	4	6
MIR1265	2	2	0	0	0	0	0	0	0	0	0	7	0	0	0	0	0	0	0	0	0	0	0	0	2	0	0	0	0	2	0	0	2	0	0	0	0	0	35	0	0	7	8	4
FAM107B	2568	2503	873	1933	876	3388	2610	3137	390	2892	857	4901	937	1518	2302	2338	2831	738	1198	797	1761	417	5067	391	2715	653	261	848	349	7239	7070	10908	6554	5895	8309	8060	8958	5659	45665	5493	8019	20210	28920	4873
LOC105376429	0	0	0	0	0	0	0	0	0	2	0	0	0	7	0	0	2	0	0	0	0	0	2	0	0	0	0	0	0	0	0	0	0	0	1	0	3	0	0	0	0	0	0	1
LOC105376428	0	0	0	1	0	0	0	0	0	0	0	2	0	5	0	0	6	0	0	0	0	0	1	0	0	0	0	0	0	1	0	2	0	0	0	1	0	0	2	0	1	0	1	0
RPSAP7	0	0	0	0	0	0	0	2	0	0	0	0	1	4	0	0	2	0	0	0	0	0	0	0	0	0	0	0	0	1	1	0	0	0	1	2	1	1	0	0	0	0	0	3
CDNF	3	6	4	49	5	13	12	13	2	4	9	10	4	329	23	37	44	2	46	19	37	28	20	0	24	13	9	127	13	31	24	68	63	43	21	27	75	108	9	81	41	2	48	338
HSPA14	228	780	95	1171	120	1264	1303	1475	47	330	259	1100	224	817	1075	769	1161	349	746	418	2069	1152	1483	173	1799	295	150	581	346	3902	4190	4609	4137	4530	4131	3170	4086	3998	2716	4111	3439	1096	3230	3728
SUV39H2	75	321	23	501	41	545	615	445	18	34	74	140	106	222	365	401	355	171	257	142	468	234	700	128	486	94	78	228	123	1186	1691	1740	1197	1669	1634	1035	1274	1037	118	1377	1064	68	413	763
DCLRE1C	188	552	86	1052	138	974	803	1140	41	206	216	395	170	708	751	710	842	301	777	306	1319	645	1292	172	845	337	134	507	220	3561	3625	4141	2708	3897	4270	2814	3484	2902	965	4394	3072	614	1979	3116
MEIG1	3	1	0	1	2	2	2	2	1	0	0	2	3	8	0	0	3	0	8	0	5	1	3	1	4	0	0	2	1	5	3	10	2	5	8	6	15	6	3	2	2	2	6	4
ACBD7-DCLRE1CP1	0	0	0	0	0	0	0	0	0	1	0	2	0	0	0	0	1	0	0	0	0	0	1	0	1	0	0	0	0	0	0	0	0	4	0	3	3	0	2	0	0	1	0	1
DCLRE1CP1	0	0	0	0	0	0	0	0	0	0	0	1	0	0	0	0	0	0	0	1	0	0	2	0	0	0	0	0	0	0	0	0	0	0	0	0	0	0	0	0	0	0	0	3
OLAH	3	40	4	3	27	24	0	23	16	18	1	132	8	3	7	14	13	5	1	2	42	17	25	0	306	9	2	32	0	14	42	35	22	364	10	4	138	12	224	5	14	506	652	35
ACBD7	0	22	3	21	7	9	20	6	0	1	2	13	4	5	19	10	4	5	24	6	14	5	25	4	25	5	8	12	2	16	21	29	42	54	28	21	15	18	7	42	20	75	29	15
GAPDHP45	2	2	1	4	0	4	4	3	1	4	2	6	0	8	8	4	5	3	1	4	2	1	7	2	5	7	0	3	0	5	1	2	3	3	9	8	4	8	3	9	6	0	2	10
C10orf111	0	5	0	11	2	9	11	5	0	1	4	1	2	12	5	8	0	3	4	5	4	3	19	1	8	5	0	8	1	18	14	9	13	5	30	16	25	19	0	24	10	2	1	36
RPP38	7	157	12	240	21	218	209	190	10	14	56	98	70	186	208	177	166	101	108	80	326	158	288	38	212	63	46	107	58	541	462	641	710	791	842	550	761	799	18	727	496	22	190	629
LOC105376431	0	15	0	15	7	13	18	11	2	0	6	3	3	8	5	18	13	7	10	6	28	10	32	0	10	13	0	9	5	25	30	20	31	60	94	26	113	57	0	73	31	1	12	71
NMT2	162	299	26	836	125	441	859	625	29	80	267	155	275	1277	391	1144	306	331	394	268	794	588	796	117	555	157	66	462	202	1474	1668	1542	2289	2045	2363	1710	2521	2693	89	2188	1484	39	659	3008
LOC107984210	2	57	17	142	28	60	130	69	1	20	20	19	18	180	55	117	81	40	72	49	173	79	147	15	93	34	12	56	41	233	177	208	222	257	435	287	401	234	15	339	183	45	56	369
PPIAP30	0	15	1	22	0	15	21	23	1	0	9	6	7	19	8	24	14	9	18	16	35	16	27	4	19	6	7	16	6	41	23	31	35	36	87	37	72	53	2	54	25	1	12	68
LOC107984162	0	1	1	1	0	0	0	2	0	0	0	0	1	10	6	2	2	0	0	0	1	0	1	1	1	0	0	0	0	3	0	1	0	8	6	2	6	9	6	8	3	0	1	5
LOC105376434	149	3	0	3	1	0	3	1	0	0	0	0	2	9	1	0	0	0	2	1	0	1	3	0	0	2	1	3	3	4	1	0	6	4	5	1	12	13	0	8	2	103	0	16
LOC107984211	3	12	0	37	0	10	35	28	0	1	5	5	2	15	19	13	14	7	29	5	9	4	25	5	4	6	4	16	8	34	14	29	41	62	55	27	54	85	1	47	23	0	3	91
FAM171A1	7	331	21	1001	33	368	1152	569	18	28	359	121	244	1143	945	992	481	492	357	352	332	289	796	193	146	168	101	479	311	1402	931	833	2620	1976	1749	1862	2529	3861	9	3456	1817	7	214	3241
LOC105376433	1	10	0	47	0	23	46	27	1	0	6	1	5	24	49	22	12	6	15	23	10	10	27	5	9	6	2	10	17	44	21	24	71	64	67	58	40	56	0	98	37	1	11	79
ITGA8	12	195	90	307	20	143	139	208	3	44	957	58	38	2247	296	102	160	52	1001	1251	597	95	237	27	139	45	11	577	41	466	775	543	3553	748	453	1143	567	726	22	697	1031	16	303	12192
MINDY3	194	1061	254	1508	222	1356	1296	1364	219	558	440	1029	355	1389	1011	1157	1584	387	1255	679	1603	782	1695	197	816	532	191	815	371	6297	8750	7638	7717	7005	8538	5735	6667	6804	3431	7028	5494	3272	5816	7544
RNU6-1075P	0	0	0	0	0	0	0	0	0	0	0	0	0	0	0	0	0	0	1	0	0	0	0	0	0	0	0	0	0	0	0	0	0	0	0	0	0	0	0	0	0	0	0	0
LOC102724039	14	0	8	0	0	0	0	0	0	1	0	0	1	0	0	0	0	0	1	0	0	1	0	0	0	0	0	0	0	0	0	0	0	0	0	0	0	0	13	0	0	2	0	3
PTER	10	251	30	569	72	255	428	565	42	52	126	119	119	604	383	423	416	157	279	224	450	228	565	76	412	140	44	297	114	1550	2168	2179	1496	1905	1493	1011	1930	1932	169	1705	1572	94	874	2000
C1QL3	1	37	3	66	5	18	34	83	2	1	6	5	15	99	63	32	46	19	17	18	20	19	44	9	17	4	2	4	16	246	342	195	95	185	149	81	334	266	9	47	237	15	62	327
LOC101928701	0	8	0	22	1	7	9	11	0	3	4	5	1	36	15	7	17	2	9	9	5	3	9	7	3	1	0	0	7	42	27	35	26	30	42	20	54	29	2	22	46	3	12	92
RSU1	79	1593	107	2565	261	2896	2872	2015	123	411	1006	849	463	2070	3995	2864	2071	1161	1084	933	2042	1274	3179	486	1338	715	327	1630	1057	10551	10490	10638	12641	12404	11821	10419	11866	13744	1514	12393	8158	624	3165	7419
LOC105376435	0	2	0	3	0	5	1	0	0	1	1	0	0	0	0	0	0	3	1	0	1	0	2	0	2	0	0	0	0	3	5	9	4	5	5	2	2	2	3	3	5	0	3	7
CUBN	76	284	72	721	80	676	498	345	16	121	176	398	121	1019	859	369	356	176	637	257	223	65	765	115	175	200	107	251	261	2000	1346	2225	1959	2093	3103	2849	2343	4155	476	2930	3115	414	1294	4377
TRDMT1	214	574	94	1263	188	1198	1151	1022	46	283	292	961	249	932	853	706	772	294	965	538	513	276	2094	158	523	246	123	492	342	2840	3163	4675	3731	4469	4526	2457	3485	3624	808	3686	3446	644	2982	4728
VIM-AS1	23	174	18	89	52	184	146	184	32	253	36	171	41	44	182	38	218	44	81	17	84	14	440	13	54	40	38	100	39	311	582	546	509	614	519	202	642	245	255	457	577	149	1026	176
VIM	2591	29130	3714	62418	8542	76532	57913	53631	3302	12086	28898	19574	11024	73633	29659	50923	36960	36467	16467	16281	9786	4786	93298	18053	5099	14939	6696	21071	15325	196731	242561	248916	283623	288375	353150	243126	362084	474922	25394	381288	255466	8126	94123	323302
ST8SIA6	6	55	20	63	20	39	63	91	4	224	85	18	41	646	114	33	80	9	343	71	80	89	58	5	68	11	11	136	21	271	50	147	481	164	132	238	107	683	52	151	177	197	101	1389
ST8SIA6-AS1	0	0	0	4	0	2	0	5	0	0	0	0	3	5	3	0	2	2	4	7	3	0	9	0	2	0	0	3	0	2	3	4	6	9	1	4	23	14	1	3	4	0	1	37
LOC105376436	0	7	0	19	8	4	8	10	0	1	2	6	2	57	2	6	25	1	30	16	19	11	13	1	12	1	1	10	6	53	13	24	73	52	39	77	39	160	9	27	33	1	32	189
LOC105376437	0	0	0	0	0	0	0	0	0	0	0	0	0	0	1	0	0	0	0	0	0	0	0	0	0	0	0	0	0	0	0	1	0	0	0	1	0	0	0	0	0	0	0	0
PRPF38AP2	3	33	6	49	12	26	25	55	6	30	35	27	14	96	79	68	83	37	33	18	73	32	85	13	69	28	5	35	12	291	277	295	225	299	288	264	267	301	65	321	210	22	141	278
HACD1	3	107	0	81	13	97	135	110	5	6	67	31	36	210	98	57	89	32	90	46	359	207	112	9	167	20	10	409	19	188	114	207	629	418	381	229	376	607	2	246	229	155	91	850
STAM-AS1	3	21	4	15	5	26	18	27	3	73	2	5	9	23	2	3	23	6	15	9	33	12	30	3	16	4	4	17	3	72	87	74	40	80	94	73	96	42	15	27	18	38	30	48
STAM	351	830	99	1203	183	1207	1146	1119	95	243	325	842	255	944	633	968	900	359	565	408	1823	1202	1590	151	1199	372	132	555	263	3826	4945	5335	3774	4928	5212	3393	4777	3626	4948	5089	3816	1923	4767	5548
TMEM236	20	64	10	80	21	64	48	101	9	13	52	45	16	100	125	48	46	15	37	34	150	22	174	31	51	27	4	35	6	244	249	459	48	340	292	166	202	50	144	78	180	164	168	163
LOC107984212	20	6	0	5	2	10	0	5	2	0	1	4	3	7	2	2	4	2	3	4	17	12	3	1	7	0	1	10	2	8	6	23	5	21	28	8	18	3	40	4	13	6	18	4
MRC1	304	6725	157	7954	1083	10892	11060	17110	314	170	2103	2558	2051	6347	9701	6287	5900	3585	6365	1589	6239	199	16467	680	890	1234	175	2410	717	54372	52868	71708	16170	34311	50656	35790	15710	13236	295	9328	12925	204	7581	11611
MIR511	0	13	0	4	1	5	18	16	0	0	14	1	0	7	9	8	6	5	3	3	3	1	17	2	1	2	1	2	1	39	25	88	2	42	27	30	10	14	0	21	19	0	3	18
SLC39A12	1	6	0	1	1	8	11	15	2	2	5	0	1	0	5	3	7	2	20	3	3	0	15	0	0	8	0	10	4	29	30	61	7	24	42	69	22	15	8	7	7	265	15	12
SLC39A12-AS1	1	1	0	1	0	0	0	2	0	7	0	2	0	0	2	4	0	0	1	0	0	0	1	0	0	0	0	0	1	8	0	6	2	3	2	8	1	1	3	3	0	6	2	3
CACNB2	66	251	133	375	53	264	339	326	30	76	341	115	84	410	329	256	283	81	416	192	364	201	454	40	293	142	43	236	199	1005	997	1193	1677	1484	1679	1125	2170	1370	143	1413	1009	118	922	1843
LOC107984213	2	16	12	29	2	8	24	28	0	2	50	4	6	19	24	18	30	0	54	29	18	5	24	2	1	8	1	17	19	78	61	77	158	50	304	168	145	121	2	191	59	2	7	300
NSUN6	37	472	36	607	171	565	532	561	34	146	240	334	157	690	491	480	618	178	530	264	689	343	680	120	497	328	68	519	289	1921	1944	2351	2026	2491	2543	1728	2731	2328	722	2545	1988	461	2142	2554
ARL5B	310	2295	273	2318	510	5073	3450	3610	741	5294	626	9770	1427	897	1860	1514	7673	649	1254	588	5374	1725	3456	283	2840	432	176	843	551	5993	12978	10249	7772	9404	11233	5469	7633	5773	6627	7674	14487	9174	32320	4234
LOC105376440	0	0	0	1	0	0	1	0	1	0	3	19	0	0	2	2	5	0	0	0	0	0	2	0	0	0	0	0	2	5	11	1	18	1	1	0	3	6	9	3	6	10	14	2
AIFM1P1	8	2	0	8	0	0	15	4	0	1	5	48	0	3	2	1	8	1	1	0	3	0	2	1	2	1	0	1	3	12	17	4	17	4	7	0	2	5	75	14	17	27	18	1
LOC107984180	0	1	0	0	0	0	1	0	0	0	0	2	0	0	0	0	0	0	0	0	2	0	0	0	5	5	1	0	2	0	2	0	4	0	0	0	4	0	0	0	3	0	2	5
MALRD1	147	27	56	84	4	6	166	9	0	8	108	10	9	161	15	122	20	18	36	21	20	2	7	4	18	17	2	34	21	74	85	39	324	81	81	78	49	381	36	159	103	235	22	527
LOC105376441	2	0	8	0	0	0	1	0	1	4	1	1	0	0	0	1	3	0	0	0	0	2	1	0	1	1	1	0	1	1	2	2	1	3	3	6	4	8	423	5	4	37	4	2
LOC102724082	0	0	9	0	0	0	4	0	0	0	0	0	0	0	0	0	0	0	0	0	1	0	0	0	1	2	0	0	1	4	2	0	9	1	0	1	0	0	1	0	3	37	0	0
HMGN1P20	0	1	520	3	2	1	3	3	0	0	3	0	0	13	0	6	1	4	0	3	2	0	0	1	0	0	0	3	0	3	5	0	9	8	4	1	5	19	2	1	2	0	2	17
LOC101928834	0	4	0	11	1	3	19	3	0	11	4	6	2	29	2	6	11	4	15	4	8	0	7	0	9	0	0	13	0	23	17	14	117	65	65	61	8	93	6	67	52	1	14	123
PLXDC2	223	5516	135	12759	321	7783	10386	13581	261	1153	3977	2081	2503	5407	3339	8364	4838	2782	8765	4374	8571	5169	10490	1456	4162	3350	462	2703	1220	40726	39738	39007	41033	18893	56743	48145	16701	37035	3016	48795	19641	3501	5456	51320
MIR4675	0	0	0	1	0	0	0	0	0	0	0	0	0	0	0	0	0	0	2	0	0	0	0	0	0	0	0	0	0	1	1	1	0	0	0	1	0	0	0	2	0	0	0	1
LOC105376442	10	9	90	4	1	4	5	15	51	28	7	0	2	6	4	11	17	6	15	9	6	1	10	2	4	3	1	4	3	62	22	27	22	13	62	39	14	42	34	48	27	51	21	114
NEBL	63	282	652	199	155	234	130	304	716	136	69	31	186	304	144	109	731	31	667	162	2385	1964	212	47	1768	111	47	112	112	2557	1131	859	552	868	3459	2125	1145	658	1670	920	1119	2122	2481	1255
LOC102725112	0	8	6	12	6	6	4	11	0	0	0	1	7	8	4	1	21	0	22	5	87	32	5	0	86	2	1	25	7	86	23	25	13	23	75	52	43	9	52	28	26	207	113	30
EIF4BP2	1	12	2	11	2	6	10	5	1	5	15	2	9	20	9	27	14	18	8	6	39	14	17	2	22	19	2	15	5	90	63	75	60	37	56	71	137	82	21	77	57	45	80	96
NPM1P30	0	7	0	6	6	6	7	2	0	2	7	1	5	7	4	3	19	3	21	7	76	46	11	1	59	0	2	0	2	63	42	40	10	19	97	50	89	9	18	17	20	29	83	27
C10orf113	0	3	0	1	4	5	5	3	0	0	1	3	4	6	4	1	33	1	10	1	59	52	14	1	63	3	0	8	1	55	34	37	10	28	134	56	99	11	15	25	29	36	59	23
NEBL-AS1	0	6	1	0	0	2	0	4	0	0	2	0	2	7	2	2	1	0	1	0	11	18	0	0	10	0	0	0	0	1	0	0	0	6	0	1	1	3	0	0	5	0	0	1
RNU6-15P	2	5	4	3	0	1	1	3	1	0	1	4	6	0	0	6	4	3	1	1	3	2	13	1	2	3	1	2	1	0	0	0	0	1	0	0	0	0	0	1	0	0	0	0
LINC02643	4	0	6	1	1	0	1	1	0	0	0	0	1	1	1	6	0	0	1	0	1	0	1	0	0	0	2	2	2	0	0	2	2	3	6	1	0	1	2	14	1	0	0	2
RNMTL1P1	0	0	0	1	0	0	2	0	0	0	0	0	0	0	0	0	0	0	0	0	6	3	0	2	1	0	1	0	0	0	1	1	0	2	2	3	0	1	12	3	3	1	1	3
LOC105376445	0	0	0	0	0	0	0	0	0	0	0	0	0	0	0	0	0	0	0	0	0	0	0	0	4	1	0	0	0	0	0	0	0	0	0	0	2	0	0	0	2	0	0	0
CASC10	4	53	8	164	7	182	143	91	3	3	58	23	47	167	282	163	101	92	51	32	130	34	112	24	72	29	26	39	60	149	77	81	203	235	332	324	318	549	10	454	245	6	22	172
MIR1915	0	2	0	3	0	4	10	9	0	0	3	1	1	3	4	2	0	2	1	4	4	0	5	2	1	1	5	0	5	1	0	0	0	5	2	2	2	6	0	1	0	0	0	2
SKIDA1	9	14	54	54	2	37	46	44	19	29	21	24	15	125	30	42	30	35	58	17	48	16	41	11	28	24	11	37	36	106	88	68	105	116	130	93	100	156	27	226	136	20	20	162
MLLT10	68	1309	88	2691	275	2139	2506	2501	90	207	810	742	440	2915	2019	2118	2025	739	1809	857	3559	1605	3058	483	2116	839	369	1746	938	7183	7604	8944	8124	9912	9374	8370	8833	8493	529	11514	7653	353	2866	9903
HNRNPRP1	10	235	38	393	31	255	413	274	16	30	113	132	69	275	252	494	276	177	177	145	351	197	497	81	240	136	49	171	110	1126	1085	1474	1145	1323	936	982	965	1045	61	1306	951	14	292	1013
LOC107984214	1	36	144	71	6	41	40	80	4	10	11	13	1	52	35	46	39	19	45	18	66	38	72	6	39	16	3	16	21	162	141	146	149	183	215	161	170	148	77	196	141	5	49	190
DNAJC1	92	1206	85	1952	269	2158	2395	2691	146	665	490	487	554	847	1432	1257	1060	690	961	381	1382	594	2495	383	881	870	144	566	410	4908	6409	5696	4249	4705	7559	4817	5210	5046	2269	4860	3899	596	2689	3283
RN7SKP37	1	11	4	18	1	9	9	20	3	1	8	6	4	14	23	11	27	5	5	4	11	10	21	5	21	18	1	8	7	43	59	50	37	31	60	46	39	37	21	28	41	16	43	37
EBLN1	0	0	1	1	0	0	0	1	0	0	0	0	0	0	0	0	0	0	0	0	0	0	2	0	0	0	0	0	0	5	6	0	1	0	1	1	0	0	0	0	0	19	0	6
PSME2P6	1	15	2	22	1	14	19	18	0	2	5	11	6	12	7	36	32	21	11	5	28	7	26	4	17	8	5	10	4	76	75	177	62	90	54	47	78	55	10	79	55	6	24	45
TRN-GTT2-3	3	35	7	7	0	11	19	29	0	1	17	4	44	6	1	10	16	4	23	13	13	2	74	6	3	29	4	60	1	9	3	2	2	1	1	4	3	0	0	4	1	0	2	0
LOC105376447	155	126	4	88	12	137	204	210	8	14	27	31	26	218	45	120	178	34	174	60	40	9	246	24	19	85	16	81	24	448	409	480	238	429	440	462	354	224	10	500	315	9291	209	348
LOC100130992	2	52	44	44	11	55	80	70	36	6	39	14	19	171	40	57	81	26	115	43	18	10	108	11	22	61	6	60	18	207	207	130	135	102	200	173	77	172	7	203	102	29	64	232
COMMD3-BMI1	0	0	0	0	0	0	1	0	0	0	0	2	0	0	0	0	1	0	0	0	0	0	0	0	0	0	0	0	0	1	0	0	0	0	3	0	0	0	0	0	0	0	2	1
COMMD3	8	258	17	442	29	401	481	510	16	74	153	214	136	259	327	334	282	159	279	88	584	235	455	54	378	114	45	235	69	1561	2629	2075	2060	1934	2178	1149	1424	2336	95	1838	1244	104	847	1359
BMI1	6	80	16	168	36	193	141	149	15	127	171	63	68	584	386	189	153	75	115	98	67	43	261	61	62	150	27	181	59	218	256	226	168	185	259	170	166	280	2	205	153	1	106	290
SPAG6	6	4	3	0	1	3	2	3	1	6	2	12	2	21	1	1	5	1	8	1	2	1	10	0	4	2	1	7	0	32	12	4	19	33	16	7	13	2	51	2	5	65	70	36
LOC105376448	0	0	0	0	0	1	0	0	0	0	0	0	0	0	0	1	0	0	1	1	0	0	0	0	0	0	0	0	0	2	1	1	1	1	0	0	0	1	8	0	1	242	0	2
LOC100499489	6	39	9	118	11	52	108	145	2	13	87	16	36	237	129	109	76	40	80	55	32	19	194	29	19	59	12	48	45	115	42	93	112	98	113	139	156	290	5	214	104	3	64	273
LOC105376449	11	1	0	2	0	0	0	1	0	0	0	0	0	0	0	0	0	0	0	0	1	0	0	0	0	0	0	0	0	1	0	5	2	5	0	0	1	1	9	1	2	0	0	2
LOC105376450	0	0	0	0	0	0	0	0	0	0	0	0	0	0	0	0	0	0	0	0	0	0	0	0	0	0	0	0	0	0	0	0	0	1	1	0	0	0	0	0	0	0	0	0
PIP4K2A	150	1207	175	1834	359	2033	2024	1874	122	924	1172	1514	647	2297	2911	2190	2002	1021	1303	724	1029	391	2479	389	601	666	307	1283	642	5280	5584	6953	5488	5459	5480	4617	6328	7156	4321	8533	6060	1032	2704	5969
LOC105376451	0	0	0	0	0	0	0	0	0	0	0	0	0	0	1	0	0	0	1	0	0	0	0	0	0	0	0	1	0	0	0	0	0	0	0	0	0	0	0	0	0	0	0	1
ARMC3	51	2	0	7	0	0	10	0	0	5	0	0	0	3	1	3	5	0	1	1	2	0	9	1	7	2	0	9	4	12	6	17	28	12	29	5	10	30	7	6	6	3	4	24
LOC107984215	0	0	0	2	0	0	0	1	0	3	0	0	2	0	0	4	0	1	0	0	2	0	0	0	15	6	0	0	2	6	5	1	3	6	4	2	7	4	0	2	4	0	0	2
MSRB2	24	247	26	409	36	394	351	352	37	299	357	173	245	825	631	463	333	224	184	75	349	209	437	80	230	178	53	327	117	1179	996	1185	1306	1204	1359	1130	1359	1677	114	1876	1058	96	360	1530
YWHAZP3	112	307	47	388	56	401	412	387	55	688	211	701	118	715	825	515	951	443	129	180	1192	1200	966	110	1217	189	80	290	134	2725	3858	3945	2656	3416	2546	2311	3217	1856	2142	2006	2601	1324	3520	1474
PTF1A	2	0	0	0	0	0	0	0	0	0	3	1	0	1	3	0	0	0	0	0	0	0	0	0	0	1	0	1	0	0	0	0	0	0	1	0	0	0	4	0	0	1	0	0
C10orf67	22	3	92	9	2	9	5	12	0	319	3	1	5	15	7	2	3	0	0	0	12	1	10	0	18	8	0	0	0	16	37	22	31	26	47	47	53	21	16	24	33	62	15	44
LOC105376453	0	3	2	15	3	5	8	13	1	1	3	2	2	5	9	2	2	4	2	0	4	3	11	0	2	6	0	0	3	12	10	41	36	17	29	23	35	28	0	25	6	1	1	7
OTUD1	66	809	109	1104	319	1682	1439	1504	91	436	423	767	377	2280	1252	835	942	318	1126	379	858	456	2232	195	527	1746	196	1568	352	1720	2720	2921	1578	2378	1957	1537	2326	1731	406	3414	2205	135	1374	2897
LOC105376454	1	17	10	14	4	15	55	26	0	3	0	2	2	7	23	6	7	2	3	1	7	18	42	2	9	0	1	16	2	188	211	198	62	61	59	51	110	16	37	33	36	4	14	21
KIAA1217	80	2557	102	6703	205	1373	5549	4056	63	109	2041	357	419	4902	3239	3245	1338	1287	1008	739	4652	3664	3592	810	3280	941	339	2177	1710	5766	5884	9821	10968	5055	5542	7290	7441	7461	42	17197	7486	73	1656	13435
NUP35P1	0	14	46	11	1	13	22	18	15	2	12	10	13	21	12	48	38	19	13	15	30	11	21	6	25	9	5	29	9	165	195	253	182	195	203	98	175	157	39	136	134	6	87	196
MIR603	0	4	0	4	1	2	7	5	0	0	1	1	2	11	3	7	4	2	3	1	37	23	0	0	25	1	0	9	5	14	8	2	8	23	8	13	20	13	0	32	15	0	11	57
LOC105376455	0	8	0	53	0	11	23	33	1	2	4	4	4	21	41	20	15	12	11	8	74	26	22	3	34	5	1	22	20	40	46	70	88	42	36	72	71	63	0	175	96	0	29	91
ARHGAP21	58	1547	225	2913	319	2457	3356	2933	100	335	925	536	451	3576	1956	2295	1638	1052	1658	1088	2487	1313	3392	531	1654	1062	216	1119	958	10116	11541	13304	12992	12113	13512	13599	10065	15237	97	13008	9524	76	3605	16783
COQ10BP1	24	21	0	78	9	41	40	65	2	0	12	4	5	40	30	26	53	10	27	15	58	24	45	3	47	26	1	27	18	109	114	161	151	175	157	192	105	177	0	191	132	1	46	224
LOC105376456	0	1	0	0	0	1	0	0	0	0	0	0	0	2	0	0	0	0	3	1	0	0	0	0	0	0	0	0	0	1	0	2	0	2	0	3	1	7	0	4	1	0	0	12
PRTFDC1	14	200	12	267	8	309	360	273	3	8	66	89	37	234	310	203	173	112	255	124	144	53	488	61	95	56	46	132	82	970	1331	1351	1530	1208	1146	991	789	1191	2	1271	807	4	94	1036
THNSL1	15	83	117	80	26	127	69	96	1	51	43	29	35	176	83	108	105	36	133	40	209	61	121	16	177	31	12	92	33	436	396	366	354	423	437	376	331	513	5	402	295	2	122	472
ENKUR	15	21	10	11	16	43	18	79	3	17	7	8	6	42	8	3	73	15	34	4	221	114	14	6	368	5	10	63	7	128	143	67	116	311	125	138	108	106	17	77	58	20	164	106
LINC01516	0	0	0	0	0	0	0	0	0	4	0	0	0	5	0	0	0	1	0	0	1	0	0	0	4	2	0	0	0	0	0	4	3	3	2	1	0	3	2	0	3	17	0	3
GPR158-AS1	0	0	0	0	0	1	0	1	0	6	0	1	0	0	0	0	0	0	1	1	0	0	0	0	0	0	0	0	0	1	0	0	0	2	0	2	2	1	1	0	1	3	1	1
GPR158	1	9	94	22	1	1	29	14	34	8	4	0	14	79	9	15	36	8	28	11	3	3	12	2	8	2	1	10	0	43	50	59	86	18	68	19	17	107	22	21	16	39	11	98
GPN3P1	9	1	0	4	1	0	1	1	0	0	1	1	1	0	1	2	1	1	1	0	4	0	6	1	1	0	0	0	0	9	13	9	8	8	10	8	14	14	15	5	4	50	17	8
LINC00836	12	5	4	0	0	0	1	0	0	0	0	0	0	15	0	1	0	0	0	0	0	0	0	0	9	24	0	0	0	0	0	0	0	1	0	0	0	1	4	2	0	3	0	3
LOC105376460	0	0	0	0	0	0	1	1	0	0	0	0	0	0	0	0	0	0	0	0	0	0	0	0	0	0	0	0	0	1	0	0	0	0	0	0	2	0	0	0	0	0	2	0
LOC101929073	0	0	0	0	0	0	0	0	0	0	0	0	0	0	0	0	0	0	0	0	0	0	0	0	0	1	0	0	0	0	0	0	0	0	0	0	0	0	0	0	0	0	0	1
MYO3A	54	8	90	2	3	14	4	3	4	706	2	6	22	80	7	4	22	0	14	23	3	2	1	8	8	16	1	11	4	16	7	3	72	154	29	29	113	55	291	38	5	4559	21	355
GAD2	0	0	1	0	2	0	1	1	0	42	0	2	0	0	0	2	1	1	0	0	0	0	2	0	2	8	0	0	0	0	0	0	0	0	2	1	0	11	3	5	3	267	0	3
LOC107984176	0	4	0	0	0	0	0	0	3	2	1	0	1	0	0	0	1	0	0	0	0	0	1	0	3	0	0	0	0	1	0	1	0	0	0	0	0	0	0	3	0	12	0	0
APBB1IP	260	1126	108	1127	199	1805	741	1202	156	3986	537	3159	657	2375	1450	1953	1985	884	752	252	320	168	1641	175	263	976	239	682	239	2440	2951	3975	1818	3924	3217	2805	9809	1569	4316	7924	5167	2719	4052	2653
LOC101929117	5	5	6	17	0	5	8	10	0	9	0	8	3	10	34	4	11	0	20	4	7	0	16	2	4	14	1	0	0	15	6	30	9	19	28	21	42	10	4	44	39	53	19	24
FAM238A	5	21	2	10	1	13	4	12	2	26	4	50	22	40	25	11	33	6	12	4	5	0	12	2	5	17	6	8	0	25	22	25	14	38	18	17	52	12	91	35	48	50	94	27
LOC102724202	1	1	0	0	0	0	0	0	0	0	0	0	0	0	1	0	1	0	0	0	0	0	0	0	0	0	0	0	2	0	0	2	0	0	0	0	0	2	2	0	0	1	1	0
LOC105376461	0	0	0	0	0	0	0	1	0	0	0	0	0	3	0	0	1	0	0	0	2	0	1	0	0	0	0	2	0	0	0	0	0	0	1	4	0	0	10	0	2	4	1	3
FAM238B	1	1	0	5	1	1	1	0	0	3	0	1	0	6	7	1	6	0	2	2	9	1	7	0	2	6	0	8	0	12	1	8	4	8	7	6	16	1	21	3	11	12	6	88
SELENOOLP	8	0	5	0	0	1	0	0	0	26	0	0	0	0	0	0	1	0	0	0	0	0	2	0	1	0	0	0	0	2	1	1	0	0	0	0	0	0	56	0	0	42	1	2
PDSS1	54	243	29	269	63	354	355	349	27	51	57	398	47	109	219	204	300	116	126	70	373	250	615	73	366	59	41	88	84	575	593	892	598	752	715	511	746	452	493	686	585	427	770	428
ABI1	532	1645	188	2526	438	2908	2553	3377	311	2911	588	3076	603	1797	2987	1562	3253	770	1781	899	6927	3469	4608	289	4666	821	312	1091	693	7952	11963	12713	9432	11478	10494	6622	10510	8569	7164	9628	9464	4769	16442	6587
FAM238C	2	3	0	2	2	6	0	1	1	2	0	5	1	26	5	7	8	1	2	0	29	18	0	2	54	14	1	1	2	11	9	1	2	33	13	7	16	12	6	33	17	5	18	192
ANKRD26	180	981	532	1971	275	1153	1618	1303	58	85	427	412	283	1807	1131	1745	1137	538	1756	609	2703	1098	1578	285	1850	843	214	1177	840	5024	5312	6703	6576	7016	6407	4514	6720	5670	9235	6887	4734	444	2576	7523
YME1L1	266	3890	290	5445	610	6353	6510	6393	313	1883	1482	2596	1422	4007	4992	3971	3952	1729	3541	1814	8142	4147	7823	921	4975	1428	615	2776	1244	17284	23856	23024	19865	20607	21648	15180	20220	16252	2387	18717	14179	1570	11100	15692
MASTL	70	640	53	706	114	935	1068	804	50	200	141	434	144	358	704	707	708	292	564	155	812	388	980	132	697	195	134	305	273	1766	3157	2947	2189	3242	2075	2139	2262	2015	516	2783	2303	363	1832	1587
ACBD5	138	900	68	1609	246	1375	1536	1747	98	537	461	1160	334	1446	1312	1151	1209	482	1562	554	1722	924	1954	174	1113	467	221	1062	362	3303	4677	5128	3929	4561	4726	3053	4110	4316	397	4486	3311	230	2315	3818
LRRC37A6P	153	72	19	76	17	65	65	77	12	76	13	198	85	67	69	92	338	19	98	48	94	24	157	21	47	18	11	40	18	341	478	434	251	451	347	248	485	374	440	416	290	8606	893	287
ARMC4P1	16	3	55	1	2	1	0	6	86	9	5	1	0	12	4	5	10	2	25	2	6	1	3	0	5	11	2	7	0	20	11	10	11	11	29	17	14	26	454	22	12	26	42	35
LOC102724245	1	0	81	1	2	1	1	4	34	0	0	2	0	10	0	11	37	0	10	3	25	1	5	0	1	1	0	0	0	15	4	2	5	4	3	11	7	6	51	4	2	8	26	16
LOC101929180	0	0	4	0	0	0	0	0	0	1	0	0	0	0	0	0	0	0	0	0	0	0	0	0	0	0	0	0	0	2	2	1	0	0	0	0	1	4	26	0	3	21	6	6
FAM210CP	0	2	0	7	0	2	5	3	0	0	6	2	2	7	1	3	6	2	4	4	15	4	4	2	6	1	0	4	0	38	22	31	37	22	26	44	47	54	17	70	47	7	23	77
TRIAP1P1	0	0	0	0	0	0	0	0	0	0	0	0	0	0	0	1	0	0	0	0	0	0	0	0	0	0	0	0	0	0	0	0	0	0	0	0	0	0	0	0	0	11	0	0
PTCHD3	0	0	0	2	1	0	3	3	0	1	0	0	1	12	3	66	1	1	1	0	23	5	1	0	51	2	0	0	2	0	0	0	1	2	7	14	0	0	52	2	2	0	1	18
RAB18	304	2510	210	3449	417	4627	4093	5071	263	1072	500	2230	751	1567	2468	1848	2713	590	2448	940	7120	4896	5173	473	4796	583	326	1435	637	8682	14564	13557	11491	13617	12114	7284	10242	9094	2621	9286	7293	1550	9107	7311
LOC105376463	94	59	5	77	43	115	69	110	9	82	12	363	20	34	107	44	100	32	46	20	174	53	123	13	112	23	10	25	29	251	359	293	202	294	394	208	519	123	668	235	286	279	697	181
MKX	1	36	5	90	32	26	8	29	3	17	251	15	30	449	59	46	13	16	416	279	109	25	25	3	77	12	3	31	6	421	790	97	206	249	46	163	92	384	77	1140	153	19	69	1066
MKX-AS1	0	0	4	0	1	0	0	0	0	0	2	1	0	0	0	0	0	0	5	2	0	0	0	0	2	0	0	0	0	2	0	0	0	2	6	0	1	2	1	5	0	0	0	7
ARMC4	7	9	276	27	12	5	4	8	0	21	50	2	1	46	23	14	14	6	23	24	19	5	9	0	8	19	3	3	3	23	34	76	34	49	29	19	42	5	18	41	26	59	25	46
RPL36AP55	0	0	0	0	0	0	0	0	0	0	0	0	0	0	0	0	0	0	0	0	0	0	0	0	0	0	0	0	0	0	0	1	0	0	0	0	0	0	0	0	1	0	0	0
LOC112268060	0	0	0	0	0	0	0	0	0	0	0	0	0	0	0	0	0	0	0	0	0	0	0	0	0	0	0	0	0	0	0	0	0	0	0	0	0	0	0	0	0	0	0	0
MPP7	97	389	35	202	61	429	187	425	52	190	327	182	194	553	240	164	707	33	498	349	3379	3081	260	45	4104	415	53	258	39	587	724	526	1334	1317	483	1220	841	583	1477	622	764	346	899	2998
SNORD130	0	0	0	1	0	0	1	0	1	0	2	0	0	0	0	1	1	0	1	0	4	2	0	0	2	0	1	0	0	0	2	1	1	3	2	1	4	0	0	4	1	0	0	1
MIR8086	1	0	0	0	0	0	1	0	0	0	1	0	0	1	0	0	4	0	1	0	9	3	0	0	5	2	4	0	1	0	0	0	2	3	0	1	8	1	0	1	0	1	2	10
LOC105376466	124	5	0	2	2	6	2	3	0	2	1	9	0	10	7	0	16	0	3	0	4	1	19	0	21	10	1	7	2	5	5	17	6	5	24	5	18	3	30	19	23	141	45	33
LOC105376467	0	4	0	5	1	6	7	4	2	0	3	5	4	23	10	1	18	0	3	3	1	0	23	0	25	23	4	1	2	2	6	27	7	6	29	14	4	33	3	54	44	17	33	100
ZNF101P1	0	9	5	0	0	0	1	0	0	1	1	11	0	0	0	0	1	0	0	0	0	0	0	0	1	0	0	0	0	0	0	0	0	1	0	0	0	0	0	2	6	8	22	0
LINC02652	0	0	0	1	1	1	2	0	0	0	0	0	1	0	1	2	1	1	2	1	2	0	1	0	0	2	0	0	0	2	0	0	0	1	3	0	1	0	0	0	0	3	5	6
RPSAP10	0	0	0	0	0	0	0	1	0	1	0	0	2	0	0	1	1	0	0	0	0	0	0	0	8	6	0	1	0	0	0	2	0	2	0	1	1	2	0	3	2	0	0	4
LOC107984216	0	0	0	1	0	0	1	1	0	1	0	0	0	0	0	3	2	0	2	0	0	0	0	0	1	0	0	0	0	0	0	0	0	0	0	0	0	0	0	0	0	0	2	8
WAC-AS1	46	299	26	770	100	443	663	575	25	199	224	336	135	525	400	632	383	230	353	248	513	397	804	118	513	193	65	300	243	1036	975	1265	1464	1775	1194	960	1805	1800	168	1822	1177	1545	682	2059
WAC	436	2514	232	3770	727	4219	4511	3375	338	3309	1465	4818	1003	4029	2930	3766	2634	1332	2412	1534	2986	2066	5264	466	2274	998	370	1580	989	11759	14745	17264	11278	15521	14217	11107	16706	11082	12260	14232	11989	4630	16572	13545
TPRKBP1	1	3	1	4	0	8	11	11	1	0	3	0	3	5	1	5	5	2	0	2	9	5	10	1	6	2	3	7	0	43	109	77	65	84	54	29	54	82	0	46	27	1	22	44
BAMBI	6	39	14	55	10	85	93	47	10	81	52	13	58	107	87	72	39	24	204	67	323	33	100	9	49	28	15	39	14	140	365	92	219	170	214	231	375	365	16	227	63	10	157	520
LOC105376470	0	0	0	0	0	0	2	0	0	0	0	0	0	0	0	0	0	0	0	0	0	0	2	0	0	0	0	3	0	1	0	0	0	0	0	1	0	0	0	0	0	1	2	0
LOC107984170	0	1	0	0	0	0	0	0	0	2	0	0	0	0	0	0	0	0	0	0	0	0	0	0	0	0	0	0	0	0	0	0	0	0	0	0	0	0	5	0	0	0	2	0
LINC01517	0	0	0	0	0	0	0	0	0	2	0	0	0	0	0	0	0	0	0	0	0	0	0	0	0	0	0	0	0	0	0	0	0	2	0	0	0	1	0	0	0	2	0	0
LINC00837	2	1	19	0	0	0	0	1	0	0	0	0	0	0	0	0	1	0	0	0	0	0	0	0	0	0	0	0	0	0	0	0	0	1	1	0	0	0	0	0	0	43	1	1
C10orf126	0	4	0	1	0	0	0	0	0	54	0	1	0	0	0	0	0	0	1	0	0	0	1	0	0	0	0	0	0	0	5	2	0	2	2	2	7	0	0	0	3	80	1	0
RPL21P93	14	117	14	212	24	78	201	157	3	16	100	93	141	100	51	269	87	143	139	42	403	201	224	27	215	37	14	130	41	569	1135	876	955	691	643	481	648	829	77	632	602	42	425	559
LOC107984174	0	0	0	0	0	0	0	0	0	0	0	0	0	0	0	0	0	0	0	0	0	0	1	0	0	0	0	0	0	0	0	0	0	0	0	0	0	0	0	0	0	0	0	0
LOC107984171	0	0	4	0	0	0	0	0	0	0	0	0	0	0	0	0	0	0	0	0	0	0	0	0	0	0	0	0	0	0	1	0	0	0	0	0	0	0	0	0	0	51	0	0
LOC105376471	0	0	0	0	0	0	0	1	0	1	0	0	0	2	0	0	0	0	4	0	0	0	0	0	0	0	0	6	0	1	0	0	0	0	0	1	0	1	0	0	0	0	0	0
LOC105376472	0	0	0	0	0	0	0	0	0	0	0	0	0	1	0	0	0	0	0	0	0	0	0	0	2	10	0	0	0	0	0	0	0	0	0	0	0	0	0	0	0	0	0	0
LYZL1	1	0	1	0	0	0	0	0	0	3	0	0	0	0	0	0	0	0	0	0	0	0	1	0	0	0	0	1	0	0	0	0	0	1	1	0	0	1	1	0	0	0	0	0
LOC107984217	0	0	0	0	0	0	0	0	0	0	0	0	0	0	0	0	0	0	0	0	0	0	0	0	0	0	0	0	0	0	0	0	0	0	0	0	0	0	0	0	0	0	0	0
LOC105376473	0	0	0	0	0	0	1	0	0	0	0	0	0	4	0	0	0	0	0	0	0	0	0	0	0	0	0	0	0	0	1	0	0	0	5	0	9	2	1	2	0	2	1	0
LOC105376474	2	0	0	2	0	1	0	0	0	1	1	0	0	0	0	2	0	0	0	0	0	0	1	0	3	0	0	0	1	1	0	2	2	3	4	5	9	2	0	3	2	27	3	2
SVIL-AS1	53	669	65	1362	141	1080	1144	1410	60	413	497	821	228	1746	1428	1109	969	430	910	565	1889	845	1790	267	993	483	164	1041	415	4065	3556	4022	3619	3978	3827	3937	4412	4193	647	4371	3280	263	1876	5209
SVIL	851	3596	414	3924	1088	6076	3645	3642	454	6935	5094	8919	1236	24408	6569	3329	7195	2308	2584	2520	10619	6013	9673	641	5461	1909	922	9498	2009	10740	5507	15848	10533	20067	8663	11823	24340	8477	8521	10572	12998	3098	15233	41587
MIR604	2	29	2	38	5	51	22	32	0	30	7	57	2	38	43	13	53	11	12	4	54	57	62	4	41	5	5	7	15	118	50	122	125	134	103	131	265	102	67	69	121	41	168	155
MIR938	5	7	0	21	4	40	6	14	2	23	13	37	8	42	21	11	17	7	21	6	63	23	26	0	23	4	1	30	7	28	12	44	25	55	45	53	134	21	16	51	52	15	113	104
CKS1BP2	2	25	2	40	5	58	38	49	6	44	12	49	8	43	43	30	77	28	22	10	100	49	75	9	70	22	7	18	19	142	183	187	122	214	92	128	128	113	38	117	150	15	111	135
LOC105376475	4	14	1	4	0	8	5	13	0	0	0	4	1	0	8	0	2	1	4	3	3	1	11	0	12	1	1	11	1	8	9	14	4	28	13	15	69	5	4	22	4	1	22	16
LOC105376476	1	4	2	3	1	24	2	12	0	0	0	10	3	6	5	3	12	2	1	1	13	3	1	0	7	1	1	12	4	22	27	16	20	38	18	19	41	5	6	11	18	26	14	33
LOC102724333	0	0	0	0	0	1	0	1	0	0	0	0	0	3	0	1	1	1	0	0	2	0	0	1	0	0	0	0	0	1	1	2	3	0	0	1	0	0	0	0	2	0	1	1
LOC107984172	0	0	0	0	0	0	0	0	0	0	0	0	0	0	0	0	0	0	0	0	1	1	0	0	0	0	0	0	0	1	0	2	0	3	3	0	0	0	0	0	1	40	0	4
LOC107984173	0	0	0	0	0	0	0	1	0	0	0	0	0	0	0	1	0	0	1	0	0	0	1	0	1	1	0	0	1	0	0	2	2	18	4	0	3	1	0	0	4	0	1	3
LOC107984218	6	0	2	0	0	0	0	0	0	0	0	0	1	0	0	0	0	0	1	0	0	0	1	0	0	0	0	0	0	0	0	0	0	0	0	0	0	0	0	0	0	0	0	4
JCAD	129	2604	258	8708	280	3325	6164	5234	323	1536	2338	842	824	7143	3982	7417	1779	2669	3134	2623	3092	429	5608	830	633	981	436	1873	1603	9426	9816	9355	8567	8795	13972	10159	9001	10993	209	16172	6973	266	1243	13109
LOC101929256	4	151	8	445	12	159	324	290	8	6	65	17	29	187	114	296	107	94	171	99	160	25	314	45	30	62	35	56	127	325	551	447	620	489	655	534	578	455	2	658	307	25	49	384
LOC105376477	0	3	0	7	0	6	13	16	0	6	4	0	1	3	5	6	3	9	5	2	5	0	13	1	2	3	0	4	1	42	41	45	32	28	12	40	25	57	3	21	23	2	3	50
LOC101929279	0	1	1	2	1	0	4	2	0	0	1	1	2	5	0	0	0	0	2	0	0	0	1	0	0	0	1	2	0	7	7	5	8	0	3	2	6	1	0	6	0	0	0	3
MTPAP	71	546	40	1014	95	777	906	824	26	64	319	206	225	1005	822	676	613	341	555	406	815	560	1252	172	575	293	96	501	335	2958	2955	3209	3277	3218	3726	3010	3351	3179	217	3439	2279	50	957	3821
DNM1P17	0	0	0	1	0	0	0	1	0	0	0	0	0	1	0	0	0	2	0	0	0	0	0	0	0	2	1	0	0	0	0	1	0	1	4	0	1	0	1	1	1	1	0	2
GOLGA2P6	79	3	4	3	3	1	1	2	1	1	5	2	0	52	6	9	1	1	4	1	3	9	3	1	12	1	0	2	1	10	0	2	6	0	0	15	0	1	17	10	1	3	9	28
MIR7162	0	0	0	0	0	0	0	0	0	0	0	0	0	0	0	0	0	0	0	0	0	0	0	0	0	0	0	0	0	0	0	0	0	0	0	0	0	0	0	0	0	0	0	0
NIFKP1	14	3	0	4	1	4	5	3	0	1	1	2	3	4	7	4	1	1	1	2	7	2	8	3	8	4	1	0	0	21	25	41	31	45	34	14	26	34	12	23	19	173	22	26
CCND3P1	1	5	0	3	1	8	1	7	0	4	1	0	5	12	11	7	5	10	3	2	6	7	13	1	8	11	1	2	4	40	10	32	39	47	31	24	61	49	40	78	46	12	58	48
MAP3K8	915	2768	269	2058	748	5645	3172	4947	416	2174	1145	4361	1324	1826	2769	3501	6151	950	2276	889	2943	1042	4346	302	1908	2713	336	2447	656	6724	7823	9704	5943	5685	7380	8913	9055	3846	8291	8624	9413	6618	16570	4459
HNRNPA1P32	0	1	0	0	0	0	0	0	0	0	1	0	0	0	1	0	1	0	0	0	0	0	0	0	2	0	0	0	0	1	1	0	0	0	0	0	0	0	20	0	2	0	4	1
LOC105376478	1	6	0	0	0	7	1	4	1	1	0	4	8	2	4	2	20	0	2	0	1	0	5	0	8	0	1	0	1	1	2	1	0	6	4	4	7	2	38	13	9	10	26	2
LOC105376479	2	1	0	0	0	0	1	2	0	0	1	0	1	0	0	8	1	0	0	0	0	0	0	0	8	0	0	0	0	0	3	0	0	2	1	0	0	0	12	1	2	1	5	0
LYZL2	0	0	0	0	1	0	0	0	0	1	0	0	0	0	1	0	0	0	0	0	0	0	1	1	2	0	0	0	0	0	0	0	0	0	0	0	0	0	3	0	0	0	0	0
SVIL2P	5	52	5	47	11	70	53	58	7	58	63	91	11	280	80	59	98	56	24	48	124	60	144	7	70	28	13	147	27	151	116	384	176	348	143	249	491	178	158	225	249	52	207	692
LINC02644	1	0	0	0	0	0	0	0	0	0	0	0	0	0	0	0	0	0	0	0	0	2	0	0	0	0	0	0	0	0	0	1	0	0	1	0	1	1	1	0	1	0	0	1
ZNF438	353	949	137	931	241	1083	745	1374	132	1642	297	4412	377	1582	1238	756	1696	421	608	299	817	229	2289	109	433	328	179	679	198	1842	3045	3123	2164	4149	2758	1723	5325	1949	5792	3293	3769	3665	10206	3685
LOC105376481	2	17	3	23	0	15	9	18	13	83	14	19	4	395	26	15	23	3	31	37	12	7	41	4	7	31	2	37	9	52	45	102	43	120	43	50	191	26	63	108	50	25	79	213
LOC105376482	113	5	0	4	1	6	2	6	0	6	8	6	6	99	17	1	9	4	10	10	6	1	24	3	0	3	0	8	4	17	5	17	15	22	18	15	34	17	11	19	16	8	45	26
LOC105376483	9	8	16	18	5	11	9	6	4	17	11	2	14	245	19	12	17	3	21	31	12	7	39	2	19	11	6	28	2	38	31	59	24	77	47	35	73	28	23	56	32	16	51	135
LINC02664	0	4	1	20	1	5	3	7	0	0	8	0	3	79	21	11	3	3	15	15	7	0	11	1	3	6	1	9	6	56	30	64	52	56	50	47	72	41	134	82	43	1	16	158
ZEB1-AS1	30	198	22	396	37	225	251	338	67	327	192	337	55	1008	520	251	220	163	282	180	186	91	434	75	88	187	50	278	167	429	396	449	477	514	596	475	787	549	56	665	462	78	296	731
ZEB1	498	3320	556	5830	383	4658	4254	3567	409	2986	1975	4795	1020	8383	4659	3681	2762	1774	4419	2991	2656	495	5582	642	648	1982	436	3649	1445	11263	12578	13182	13942	18395	15774	11461	16501	11173	5929	15130	11193	3615	11533	18020
SPTLC1P1	17	117	14	219	11	169	190	186	8	38	50	151	34	260	151	164	136	106	145	72	155	66	265	28	86	33	13	99	76	570	571	619	524	760	755	526	894	505	193	639	575	108	475	457
LOC100505502	32	349	36	737	26	426	343	544	41	835	359	450	58	2544	1466	580	372	395	431	299	358	137	786	101	95	420	58	629	320	1081	590	913	1130	2061	1524	1177	2919	1545	231	1804	1508	230	1273	1508
LOC105376484	13	14	3	22	1	16	16	6	1	2	2	2	2	16	13	5	10	3	17	4	9	2	14	1	2	16	1	0	2	59	67	60	45	166	43	53	67	20	5	58	40	16	81	105
LOC101929951	1	6	0	21	2	16	14	12	0	2	11	1	3	7	13	17	7	2	15	8	6	4	10	2	2	3	1	2	5	31	28	15	47	56	29	33	22	29	0	55	43	7	36	40
ARHGAP12	140	1206	146	1979	320	1598	1440	1354	100	333	658	1052	454	2202	1169	1229	1145	408	2119	914	1771	796	1901	198	1174	726	164	1175	460	5904	7261	7191	6669	9063	7797	5603	6568	5882	4141	7436	5159	1030	4842	9114
LOC107984219	11	21	7	27	8	27	30	22	3	27	4	47	4	61	25	12	23	11	27	17	27	12	47	3	27	16	6	37	7	49	35	59	42	80	78	75	91	52	111	52	49	34	85	58
LOC105376485	1	8	0	11	2	25	18	8	0	12	1	8	4	10	10	12	8	0	12	9	16	6	18	1	13	4	3	6	3	29	36	25	31	38	56	20	42	22	18	59	31	3	10	65
KIF5B	661	7158	667	12383	1184	13315	15702	13683	736	3499	3063	5596	2546	6504	7810	9159	7104	3737	6983	3673	17893	12017	16712	1795	13663	2453	1330	5691	2486	28349	31647	37137	32734	42130	35720	27797	35561	24389	3624	30079	24235	2647	13677	29479
RPS4XP11	5	94	13	202	21	97	153	72	9	22	174	126	140	122	72	413	166	205	98	74	320	126	150	50	163	86	35	78	45	2069	2243	1775	2032	1409	1659	1385	2004	2123	195	2208	1471	27	478	2135
RNU7-22P	0	0	0	1	0	0	0	0	0	0	0	0	0	0	0	0	0	0	0	0	0	0	0	0	0	0	0	0	0	0	0	0	0	0	0	0	0	0	0	0	0	0	0	0
PPIAP31	17	365	25	575	31	334	696	331	14	49	246	270	202	186	289	749	317	560	194	130	1100	458	719	107	746	99	65	268	126	932	1244	1256	1289	1306	1243	908	938	1057	44	1025	921	8	369	564
RPS24P13	0	0	0	1	0	0	0	1	0	1	0	1	0	1	0	1	1	0	0	0	2	0	0	0	1	1	0	0	0	0	1	0	0	0	13	0	0	0	0	1	0	0	1	0
EPC1	30	1414	57	2079	214	1322	1965	2096	56	411	575	537	370	1888	1460	1415	1200	524	1791	796	2004	950	2350	297	982	642	185	1454	682	5377	4820	6277	5467	5212	8245	4682	6044	6215	231	7280	4997	175	3011	7556
LOC102031319	3	26	1	52	14	35	32	43	1	13	26	6	8	72	48	31	48	16	51	20	30	18	40	12	18	19	9	69	22	108	110	122	96	126	143	84	149	148	2	174	107	0	13	128
LOC101929431	2	7	1	9	0	11	7	17	0	4	2	1	2	9	5	4	9	3	6	0	4	1	18	0	1	6	0	7	2	22	24	26	10	20	25	23	33	18	2	11	12	6	7	25
CCDC7	301	710	145	1316	190	533	630	886	66	280	465	844	501	1295	582	755	845	286	1272	514	810	197	1120	197	414	368	188	841	361	2088	3403	3927	4589	4421	5229	3393	4303	3819	1344	5076	4040	4117	6705	4156
C1DP1	6	44	5	86	12	109	123	69	9	42	5	43	13	60	96	50	35	27	80	39	82	51	88	12	63	9	7	25	9	125	242	202	168	170	320	164	155	180	6	123	125	23	218	125
LOC105376486	6	216	11	411	99	413	362	389	13	19	75	68	46	94	271	216	234	107	106	71	237	126	636	163	214	103	25	96	89	832	974	1212	764	1134	1143	726	1329	615	17	617	567	25	421	327
ITGB1	1473	27747	906	48644	3468	47922	52039	37197	2577	2731	9355	10036	7762	17076	27427	32165	24615	14269	17522	8796	28642	9987	49507	6232	15361	5977	3457	15342	6690	90984	148983	107279	108233	127952	127710	65583	95576	73305	2292	85301	59850	635	27008	39238
SNORA86	0	0	0	0	0	0	0	0	0	0	0	0	0	0	0	0	0	0	0	0	0	0	0	0	0	0	0	0	0	0	0	0	0	0	0	0	0	0	0	0	0	0	0	0
AK3P5	7	83	8	121	28	124	128	92	9	3	50	33	16	70	75	113	122	38	65	27	100	38	148	34	68	37	7	44	47	319	345	364	368	573	625	422	696	268	9	641	489	4	202	237
ITGB1-DT	69	38	12	63	18	64	48	73	3	3	23	9	20	72	28	36	70	17	43	18	32	17	109	12	27	35	5	16	21	138	132	111	167	219	191	109	257	110	2	163	123	10	112	135
RPL7AP53	0	2	0	6	1	2	1	1	0	0	0	0	2	1	6	3	4	2	1	1	9	3	8	2	3	0	0	2	0	9	9	3	11	14	5	8	12	13	0	16	12	6	8	3
IATPR	0	7	0	9	2	6	5	8	0	0	7	4	1	12	33	6	17	0	2	4	1	2	16	1	8	0	6	0	1	13	22	50	17	20	26	13	34	9	1	57	98	0	16	11
NRP1	252	8336	356	20338	1180	13823	16782	13223	444	529	3183	4765	2526	14548	17977	18981	8125	8069	8405	5275	8923	2264	21699	2590	2044	1796	1595	7232	4403	38755	32299	44385	38382	52191	43516	32645	55128	42217	283	41275	34849	213	7768	33916
LOC105376489	0	0	0	0	0	0	0	0	0	0	0	0	0	0	1	0	0	0	0	0	1	0	0	0	0	0	0	0	0	1	0	0	0	0	0	0	1	1	2	0	0	0	0	1
LOC105376490	0	0	0	0	0	0	0	0	0	0	0	0	0	0	0	0	0	0	0	0	0	0	0	1	0	1	0	0	0	0	0	1	0	1	0	0	0	0	0	0	0	5	0	0
LINC00838	1	4	0	0	0	0	0	1	0	0	0	0	0	0	0	0	0	0	0	0	0	0	0	0	9	4	0	0	0	0	0	0	0	2	0	0	0	0	2	0	0	2	0	0
PARD3	21	722	91	1075	151	949	792	876	60	264	666	248	270	4488	840	1310	892	602	1049	563	3482	2331	1206	233	2580	663	117	2084	416	4012	2772	3622	3224	3295	3188	4133	3233	3875	120	5357	2665	36	1509	13023
RPS12P16	0	14	2	27	1	11	11	13	5	12	15	0	1	164	38	31	42	7	27	11	116	67	17	2	90	17	1	23	7	57	44	58	70	53	47	64	58	54	8	90	42	0	13	162
PARD3-AS1	0	0	0	0	1	0	3	1	0	0	1	0	1	17	0	2	0	0	0	2	2	0	2	1	4	2	1	0	2	3	1	0	2	2	2	3	3	2	0	5	0	0	0	16
SS18L2P1	0	10	1	5	0	21	7	11	5	0	9	8	9	8	18	13	5	5	11	1	13	11	27	2	28	3	4	0	6	42	78	64	66	50	65	38	62	43	35	46	31	52	106	21
PRDX2P2	1	0	0	0	0	3	1	1	0	1	0	2	0	2	0	3	0	3	0	0	3	0	3	0	2	0	0	0	0	1	0	0	0	1	0	1	1	3	0	3	1	0	2	3
LOC105376491	0	0	0	0	1	2	2	1	0	0	0	0	0	0	1	2	8	0	0	2	103	181	3	0	170	1	1	1	0	2	0	0	0	8	1	0	1	0	0	3	5	4	5	2
CUL2	117	1240	101	1948	236	1872	2253	1876	76	341	432	698	407	1221	1220	1399	1213	579	1228	550	2208	1261	2575	280	1650	430	229	981	439	6251	8260	10506	8257	8861	8658	5470	8020	6745	581	8088	5562	376	3175	5697
MIR3611	1	9	0	9	3	14	10	14	0	1	0	5	0	4	3	1	2	0	9	0	8	2	11	1	1	1	0	0	3	17	15	28	21	19	17	24	29	13	5	28	7	24	7	30
CREM	679	1552	182	1021	332	2960	1946	2840	301	2047	594	3204	803	836	2608	1087	6008	483	492	230	1163	333	3915	287	690	349	135	571	251	4030	8449	6603	5177	5746	5186	4362	5517	2859	9350	2895	7085	8024	18300	1572
LOC105376493	12	4	1	2	6	10	1	5	0	10	2	38	4	3	7	1	40	0	1	1	3	1	12	0	10	2	0	1	0	6	18	8	6	21	5	8	7	7	126	0	42	31	73	15
CCNY	152	1329	137	2801	268	2182	2666	3031	148	1239	1000	892	625	3044	3747	2351	1807	1032	1796	919	2233	1320	3713	487	1468	828	339	1737	735	7157	6302	7349	7938	7946	8209	7104	8902	12240	1412	11979	7721	1019	4260	10428
LOC107984220	3	11	0	24	6	17	12	19	0	4	2	15	0	34	13	17	27	5	18	12	15	11	26	3	23	6	3	8	13	115	90	80	101	70	114	54	110	87	80	118	61	32	48	140
LOC107984221	0	2	0	11	2	16	6	10	0	0	5	5	1	14	15	4	15	1	9	1	7	6	14	2	16	11	1	2	0	23	18	28	9	31	49	25	61	10	18	24	17	4	15	29
GJD4	30	2	0	0	3	5	3	5	3	2	2	0	2	16	3	7	1	3	6	2	1	1	6	2	2	1	2	1	0	9	11	4	10	3	15	4	13	11	4	14	4	2	1	38
FZD8	18	91	9	244	30	215	211	167	15	52	188	30	91	1736	369	344	89	153	1257	306	66	56	294	59	49	255	42	635	83	145	120	45	304	204	210	245	143	947	2	708	119	6	25	1467
MIR4683	0	0	0	0	0	0	0	0	0	0	0	0	0	0	0	0	0	0	0	0	0	0	0	0	0	0	0	0	0	0	0	0	0	0	0	0	0	0	0	0	0	0	0	0
LOC105376494	0	1	28	6	0	1	2	2	1	0	6	0	2	16	4	1	6	0	31	5	4	1	7	0	0	8	0	19	1	5	4	0	11	6	14	14	1	9	0	11	7	0	0	28
RPL7P37	0	1	0	0	0	1	0	1	0	0	0	0	107	0	2	0	0	1	0	0	2	1	0	0	1	0	0	0	0	1	2	6	4	3	5	4	7	3	71	2	1	0	1	7
LOC107984188	0	0	0	0	0	0	0	0	0	0	0	0	0	0	0	0	0	0	0	0	0	0	0	0	0	0	0	0	0	0	0	0	0	0	0	0	0	0	0	0	0	0	0	2
PCAT5	88	1	0	0	1	1	0	0	0	1	2	1	2	1	0	0	1	0	2	1	0	0	0	0	1	1	0	1	0	11	14	12	16	12	12	18	24	33	231	14	20	33	22	20
LOC105376495	0	0	0	0	0	0	0	1	0	0	0	0	0	0	1	0	0	0	0	0	0	0	0	0	0	0	0	0	0	0	0	0	0	0	0	0	0	0	0	0	0	0	1	0
LOC107984222	0	0	0	2	1	0	1	0	0	0	1	0	2	4	0	0	0	0	3	2	0	0	0	1	0	0	0	0	0	17	0	1	4	3	3	0	1	2	8	6	0	0	0	25
NAMPTP1	13067	34022	3852	7325	8325	50547	10626	24139	11183	50183	1495	135120	9513	825	18583	6492	79083	4603	1686	888	17223	3871	32587	2158	9134	9272	1340	2904	1322	52479	144515	88234	31197	84181	36499	24299	140790	5228	162926	12538	107302	204538	439131	2594
LOC105376496	1	0	0	0	0	0	0	0	0	0	0	0	0	0	0	0	0	0	0	0	0	0	0	0	0	0	0	0	0	0	0	0	0	0	0	0	0	0	0	0	0	0	0	0
ARL6IP1P2	16	141	8	194	15	199	213	226	4	96	64	122	34	221	291	231	280	135	118	53	342	145	280	20	188	35	30	142	43	949	1533	1261	1397	1548	1520	870	1102	1157	1464	1237	1081	606	1313	755
ANKRD30A	27	8	65	2	6	1	0	7	8	18	1	2	10	22	0	9	7	2	11	1	6	1	3	2	21	9	0	0	0	15	2	3	1	3	0	4	0	1	27	1	1	190	7	57
LOC101929498	0	0	0	0	0	1	0	0	0	0	0	0	0	2	0	0	0	0	1	0	0	0	0	1	1	0	0	0	0	0	0	0	0	0	0	0	0	0	0	0	0	1	0	1
LINC00993	0	0	0	0	0	0	0	0	0	0	0	0	0	1	0	0	0	1	0	0	0	0	0	0	0	0	0	0	0	0	0	0	0	0	0	1	0	0	0	0	0	0	0	1
TMEM161BP1	0	46	3	41	10	38	50	45	3	3	15	6	12	43	19	22	43	15	50	23	63	20	56	3	57	18	5	34	18	220	322	340	277	309	341	202	314	217	1304	242	212	51	143	201
LOC107984175	0	0	0	0	0	0	0	0	0	0	0	0	0	0	0	0	0	0	0	0	0	0	0	0	1	0	0	0	0	0	0	0	0	0	0	0	0	0	0	0	1	6	0	0
LOC107984223	0	0	2	0	0	0	0	0	0	5	0	0	0	2	0	0	0	0	0	0	0	0	0	0	0	0	0	0	0	0	1	0	0	0	0	0	3	0	1	0	0	17	0	0
LOC105376497	1	1	0	0	0	0	0	0	0	0	0	0	0	0	0	0	0	0	0	0	0	0	0	0	0	0	0	0	0	0	0	0	0	0	0	0	0	0	0	0	0	0	0	0
TACC1P1	0	7	0	6	1	9	6	3	0	0	5	2	2	3	2	3	3	0	3	3	5	0	9	0	2	1	1	0	0	16	14	25	21	22	12	15	21	11	0	12	15	2	1	32
MTRNR2L7	0	0	0	0	0	0	0	0	0	0	0	2	0	0	0	0	0	0	0	0	0	0	0	0	0	1	0	0	0	1	0	0	0	1	0	0	0	0	23	0	0	0	0	0
LOC102724533	0	0	0	0	0	0	0	0	0	0	0	0	0	0	0	0	0	0	0	0	0	0	1	0	1	2	0	0	0	0	0	0	0	0	0	0	0	0	0	0	0	0	0	0
LOC105376498	0	0	0	1	1	0	0	0	0	0	0	0	0	3	0	0	0	0	0	0	0	0	0	0	0	0	0	0	0	0	0	0	0	2	1	0	2	0	1	0	0	1	0	3
ZNF248	23	556	43	1079	121	598	529	729	27	77	317	167	145	1272	535	853	628	308	902	395	735	309	935	164	353	437	100	693	328	3177	3997	3343	3136	3338	4016	2908	3084	3488	268	3627	2309	505	1236	4720
ZNF33BP1	0	22	2	69	10	20	11	43	1	2	17	2	3	38	24	37	28	11	74	23	28	12	48	3	24	18	2	49	4	146	113	173	142	163	241	80	217	116	3	137	116	1	126	362
TLK2P2	1	63	3	153	24	64	50	114	4	15	38	23	14	182	80	113	81	31	147	70	82	64	99	22	48	37	12	91	33	269	252	214	214	268	279	169	225	183	202	217	177	16	107	409
LOC107984224	0	15	0	18	6	8	7	5	0	3	1	4	0	28	7	11	6	4	9	4	6	12	17	1	3	4	0	14	4	31	37	44	10	48	69	38	48	43	4	29	35	3	61	88
ZNF25	25	412	43	1117	92	691	902	877	43	107	328	280	200	1020	642	752	418	283	889	488	575	217	1080	140	256	235	87	718	283	2358	3117	3145	3359	3375	3391	2212	2747	2833	118	3023	2048	52	1103	4098
LOC105376499	0	2	0	0	0	0	0	0	0	1	0	1	0	0	0	0	0	0	2	2	0	0	2	0	0	0	0	0	0	1	0	1	1	1	1	1	2	0	2	1	0	1	6	0
ZNF33A	148	1200	54	2107	238	1312	1692	2064	88	663	502	886	420	1688	1314	1597	1193	507	1788	915	2404	1319	2760	238	1262	484	234	1201	576	5855	5363	8781	6731	6732	7823	5215	8141	6723	603	8148	5732	690	3940	8370
EIF3LP3	2	25	7	67	5	39	47	29	1	7	39	27	29	147	62	74	43	66	34	25	97	55	57	7	51	26	7	43	12	362	305	386	386	314	383	420	337	534	32	411	340	15	193	630
FXYD6P2	0	1	0	0	0	1	0	0	0	1	0	0	0	2	0	1	0	0	0	0	0	0	1	0	0	0	0	0	1	1	0	0	0	1	0	0	3	0	1	0	1	1	3	3
ZNF37A	127	1319	82	2197	289	1355	2352	1821	65	135	610	561	364	1670	1243	1813	972	545	1712	931	1597	691	2056	320	858	749	194	1042	503	5342	4788	6149	4756	5653	6019	4847	6254	4669	124	6186	3862	84	1921	6780
LOC105376500	0	4	1	5	2	0	1	1	0	0	1	1	0	3	1	6	0	0	4	0	1	1	0	0	0	2	0	9	0	4	0	7	2	3	5	2	5	0	0	2	4	0	3	6
LOC100129055	47	7	2	4	2	1	0	5	1	5	0	1	2	8	2	7	2	0	6	9	1	0	1	0	0	3	1	0	1	6	10	12	9	19	14	6	4	13	4	17	12	230	39	25
LOC100420618	0	1	0	0	1	1	0	0	0	0	0	0	0	2	0	1	0	0	0	0	0	1	0	0	0	0	0	0	0	3	2	0	1	1	0	0	0	0	0	0	0	0	0	1
HSD17B7P2	7	18	7	98	7	77	50	68	3	54	31	71	22	105	94	88	78	20	78	26	102	46	54	10	65	41	9	72	24	300	260	230	401	277	470	315	277	341	79	339	464	33	377	384
SEPT7P9	2	36	3	58	5	34	41	46	2	7	25	26	6	65	32	32	28	15	25	30	30	16	55	12	24	12	4	19	7	132	113	103	157	145	194	124	168	150	45	95	128	33	109	154
LOC101929540	30	133	17	117	39	146	69	80	9	477	45	175	40	220	126	144	326	69	65	45	129	85	225	22	94	59	20	107	42	248	239	257	245	476	386	319	833	313	427	563	653	158	656	863
LINC00999	20	87	44	69	85	108	54	50	26	129	47	110	36	230	111	89	142	66	49	40	73	62	135	34	57	57	27	63	46	83	85	98	101	200	148	120	255	103	167	214	211	59	181	443
CICP9	0	5	0	11	0	1	0	5	0	4	6	1	1	23	7	4	4	1	6	7	7	3	8	3	1	8	0	15	1	3	0	2	3	8	14	11	18	5	0	6	2	0	5	29
SEPT14P10	3	10	0	10	3	7	6	13	0	6	1	5	3	7	6	5	16	2	6	4	7	4	6	0	9	4	3	9	6	18	21	20	16	33	41	15	46	12	22	21	17	7	28	30
LOC107984177	0	0	0	0	0	1	1	0	0	0	0	0	0	0	0	0	0	0	0	0	0	0	0	0	0	1	0	0	0	1	2	1	0	2	1	0	1	0	1	0	2	0	0	3
ABCD1P2	0	3	1	0	1	1	0	1	0	9	1	0	0	12	5	2	0	2	2	0	2	0	5	0	3	1	0	1	1	0	0	1	2	4	3	1	4	3	0	3	4	1	2	6
PABPC1P12	0	0	0	0	0	0	1	0	0	0	0	1	0	1	0	0	1	0	1	0	2	3	2	0	0	0	0	0	1	1	0	0	4	0	0	0	0	0	1	3	0	0	0	0
SLC9B1P3	0	1	7	1	1	0	0	0	0	3	0	0	0	0	0	1	0	0	1	1	1	0	0	0	3	3	0	2	0	1	1	0	3	3	0	1	2	0	8	1	1	24	0	2
ACTR3BP5	1	1	1	0	0	0	1	0	0	0	1	0	0	1	3	1	1	3	2	0	4	2	1	0	1	0	1	3	0	16	10	5	4	5	7	5	7	11	2	6	8	1	3	11
CHEK2P5	0	1	0	0	0	0	0	0	0	0	0	0	0	0	0	0	0	0	0	0	0	0	0	2	1	1	0	0	0	0	0	1	0	1	0	0	0	0	0	1	0	0	0	0
KSR1P1	0	0	0	0	0	1	1	0	0	2	1	0	0	7	1	1	0	1	3	0	0	0	0	1	0	3	0	0	0	0	0	0	0	0	1	1	1	2	0	1	0	0	0	2
LOC107984164	0	0	1	0	0	0	0	4	0	0	0	0	1	0	0	3	0	0	0	0	0	0	0	0	0	0	0	0	0	0	0	0	0	0	0	0	0	0	0	0	0	0	0	0
LOC105378267	0	0	0	0	0	0	0	5	0	0	1	0	3	2	0	13	0	3	1	0	0	0	0	0	0	2	0	0	2	0	0	0	0	0	0	0	0	0	0	0	0	0	0	0
LOC101929373	1	0	8	1	0	0	0	0	0	4	0	2	0	1	1	0	1	2	2	0	1	0	1	0	0	0	0	0	0	0	0	1	0	0	1	0	0	0	10	3	0	8	2	1
PABPC1P8	0	0	0	0	0	0	1	1	0	1	0	2	0	2	0	0	1	0	1	0	2	4	1	0	1	0	0	0	0	2	0	3	4	1	1	0	2	0	0	2	1	4	1	2
LOC441666	1	97	2	195	11	104	143	171	3	7	27	41	20	70	59	163	61	56	80	67	113	106	48	15	63	40	14	82	87	280	219	180	771	501	1106	298	264	784	1	575	544	21	146	450
CCNYL2	1	8	4	22	3	3	5	3	0	14	4	0	0	2	2	0	4	1	2	1	5	3	8	0	0	1	5	9	8	11	15	13	88	23	49	6	30	189	4	34	25	234	9	8
LINC00839	4	43	0	258	15	59	217	186	4	6	25	21	19	14	63	112	41	3	12	10	37	26	89	6	7	3	25	74	96	220	130	150	879	229	634	245	626	1372	7	500	494	4	74	101
ZNF37BP	19	738	16	1060	144	691	751	788	19	103	381	224	165	1501	949	1181	652	393	1165	503	728	246	933	169	378	506	125	711	500	3457	2173	2995	2935	3134	3531	3381	3389	2977	102	4436	2597	119	945	3989
FXYD6P1	0	4	0	7	0	3	7	1	0	0	7	1	1	25	4	23	2	8	18	10	3	1	8	1	2	3	2	11	2	16	20	14	19	14	25	22	11	31	2	23	9	0	2	85
EIF3LP2	13	100	13	204	16	129	126	117	9	66	78	72	61	334	213	196	138	95	112	73	385	153	189	21	164	60	12	151	34	929	790	936	1082	842	823	892	1091	1204	87	1320	859	25	434	1456
ZNF33B	17	378	29	612	50	347	429	434	9	52	219	130	107	975	540	621	407	204	633	363	1196	536	781	76	582	98	85	455	278	2194	1426	2912	3179	2383	3145	2424	2412	3491	41	3801	2203	107	1008	2813
LOC105378268	0	13	0	15	1	9	10	11	2	2	5	5	3	40	20	7	11	5	6	8	23	8	25	3	16	3	1	8	5	30	9	37	36	36	29	52	56	44	3	61	31	0	14	31
LINC01518	0	4	0	5	0	1	2	4	0	1	2	0	0	10	0	8	5	2	0	3	3	1	2	1	3	2	1	9	0	24	12	21	9	15	15	6	23	23	1	24	13	1	6	24
CUBNP1	0	0	0	0	0	0	0	0	0	0	1	0	0	0	0	0	1	0	0	0	0	0	0	0	1	0	0	0	0	0	0	0	0	0	0	0	1	0	139	1	0	0	3	1
LOC107984178	0	0	0	0	0	0	0	0	0	0	0	0	0	0	1	0	0	0	0	0	0	0	0	0	0	0	0	0	0	0	0	1	0	0	0	0	0	0	0	0	0	1	1	1
RSU1P1	2	10	0	11	0	19	19	7	0	1	6	6	1	21	25	32	14	5	3	7	12	8	18	9	5	9	0	15	4	130	96	140	160	128	162	123	154	143	24	186	75	21	56	95
LOC283028	0	20	0	25	3	34	7	28	1	6	15	3	7	116	41	18	15	13	26	10	12	4	42	2	5	10	4	82	4	30	9	8	25	39	21	30	17	29	2	34	13	2	6	83
LOC105378269	0	5	0	3	2	3	0	7	0	13	4	1	4	26	15	9	2	3	3	4	0	0	5	0	1	3	2	16	2	6	3	5	8	7	4	5	10	13	0	7	6	2	0	21
BMS1	109	1034	414	2203	276	2144	2316	2577	699	174	660	620	389	1668	2302	2002	1791	994	1223	630	3335	1672	2960	508	2803	880	276	1489	736	6393	5770	7075	5681	6552	6722	5438	6685	5387	105	6335	4996	58	2246	5760
LINC02623	0	1	0	1	0	0	1	0	0	0	0	0	1	1	4	0	1	1	0	0	0	0	1	0	0	0	0	0	0	0	0	0	2	2	2	2	1	0	0	1	0	0	0	1
LINC01264	0	0	0	0	0	0	0	2	0	0	0	1	0	0	0	0	0	0	0	0	1	0	0	0	1	0	0	0	0	0	0	0	1	0	1	1	2	0	0	1	0	2	1	3
MIR5100	0	0	0	0	0	0	0	0	0	0	0	0	0	0	0	0	0	0	0	0	0	0	0	0	0	0	0	0	0	0	0	0	0	0	0	0	0	0	0	0	0	0	0	0
RET	11	107	698	38	15	22	43	31	3	16	44	30	7	287	121	130	46	64	47	32	199	169	55	16	75	7	42	37	46	187	61	82	151	144	78	286	120	105	157	273	306	53	36	743
CSGALNACT2	1265	2549	440	3225	898	4054	3806	4637	494	3815	610	9257	1028	1121	2705	1507	3786	876	1440	704	2151	501	5669	405	1343	1003	233	1230	604	8451	10204	12661	6792	10766	9470	7296	10125	4266	14667	7140	8132	6821	21594	4392
RASGEF1A	23	46	9	49	43	68	24	52	6	83	37	131	26	74	54	24	127	18	44	13	190	71	74	8	53	15	8	44	11	151	83	144	62	292	64	149	231	53	198	146	202	94	314	94
LOC107984225	5	0	1	2	3	2	0	3	0	0	0	1	0	17	7	0	0	0	6	1	1	0	3	0	7	0	3	8	3	10	0	2	0	12	11	6	7	5	0	8	5	0	2	9
LOC105378271	0	2	0	0	0	0	0	0	0	0	0	1	0	0	0	0	1	0	0	0	0	0	1	0	0	0	0	0	0	0	0	0	0	0	0	0	0	0	0	1	0	2	2	0
LOC105378270	0	0	0	0	0	0	0	1	0	1	1	4	0	0	0	0	2	0	0	0	0	0	3	0	1	2	0	0	0	0	0	0	1	1	2	0	1	0	5	0	0	3	7	0
LOC107984226	0	0	0	0	0	0	0	1	0	0	0	0	0	0	0	0	1	0	0	0	0	0	0	0	3	0	0	0	0	0	1	0	0	0	0	0	1	0	0	0	0	0	0	0
FXYD4	0	0	0	0	0	0	1	1	0	0	0	1	0	3	1	1	2	0	0	0	0	0	2	0	4	0	0	0	0	1	1	0	2	3	0	0	0	1	2	0	0	0	2	2
HNRNPF	523	2261	338	3133	332	3550	3874	3925	265	1990	1160	4356	767	2610	4910	3255	3736	1691	1489	882	6832	2724	5039	631	5484	958	430	1772	874	8008	5559	7196	7116	8974	8048	6891	10092	10117	8823	10211	8750	3144	8738	5733
SNORD3J	0	0	0	0	0	1	0	0	0	0	0	1	0	5	0	1	4	0	0	0	0	0	1	0	1	0	0	0	2	0	0	0	0	1	1	0	4	0	0	0	1	0	0	1
ZNF487	157	120	20	228	30	176	209	179	26	73	112	127	69	248	155	104	162	74	141	99	125	69	289	36	167	162	35	160	71	356	463	662	762	722	749	468	625	552	605	621	528	9368	610	882
LOC105379857	2	30	3	73	11	39	45	32	0	11	18	12	9	88	33	27	35	18	55	28	21	14	58	19	17	22	6	43	15	69	74	72	109	147	165	98	111	126	14	133	69	10	45	288
ZNF239	9	111	17	173	27	152	217	209	12	11	61	58	26	156	195	242	152	89	76	61	130	39	335	57	35	101	40	201	71	500	505	562	642	584	387	480	691	546	40	901	411	21	143	603
LOC107984165	0	0	0	0	0	0	0	0	0	0	0	0	0	0	0	0	0	0	0	0	0	0	0	0	0	0	0	0	0	0	0	0	0	2	0	0	0	0	0	0	0	0	0	0
CAP1P2	609	830	150	1088	199	1568	1423	1783	128	1007	287	2178	231	378	1439	858	1184	534	717	312	2140	1354	2432	150	2009	182	124	395	217	3565	3704	4152	3594	4462	3373	2676	5834	3381	6642	3148	3443	5144	7810	1475
ZNF485	7	67	41	128	9	71	113	153	20	13	31	31	22	160	59	141	87	54	119	53	272	161	162	40	188	35	24	83	41	284	233	306	280	340	292	238	435	363	12	400	246	95	170	533
ZNF32-AS3	0	0	2	2	1	1	0	0	0	0	0	2	0	5	0	0	1	1	1	0	0	0	0	0	0	0	0	0	0	0	2	2	3	2	1	0	0	4	4	1	2	1	0	5
ZNF32	17	220	19	298	20	179	311	335	17	23	177	97	106	295	173	318	171	133	219	111	316	138	346	46	116	86	42	215	67	908	689	1028	1178	799	1020	894	1143	1519	14	1448	692	9	335	1155
ZNF32-AS1	0	5	0	6	0	5	8	25	0	0	2	2	0	13	9	7	3	2	3	7	15	1	10	0	5	0	2	4	2	37	52	47	36	42	44	41	38	43	0	55	27	0	12	57
ZNF32-AS2	0	30	1	52	3	19	41	41	2	1	16	10	7	59	52	29	28	12	34	22	22	17	56	5	11	16	6	21	9	101	75	86	84	109	103	88	124	91	3	129	61	0	22	113
LOC105378274	0	1	0	0	0	1	1	1	0	1	2	1	1	7	3	6	0	1	0	0	0	1	1	3	0	3	1	4	0	2	6	3	5	8	3	1	0	7	0	2	5	0	3	4
LOC100132615	0	2	4	0	0	0	0	0	0	0	0	0	0	0	1	0	0	0	0	0	0	0	0	0	0	0	0	0	0	0	0	0	0	0	1	1	0	0	1	0	0	0	0	0
UQCRHP3	1	0	0	0	0	0	0	0	0	1	0	0	0	0	0	0	0	0	0	0	0	0	0	0	0	0	0	0	0	0	0	0	0	0	0	0	0	0	0	0	0	0	0	1
ELOCP30	0	0	0	0	0	0	0	0	0	0	0	0	0	0	0	0	0	0	0	0	0	0	0	0	0	0	0	0	0	0	2	0	0	0	0	0	0	0	0	0	0	0	0	0
LINC02658	0	0	0	0	0	0	3	1	0	0	0	0	0	0	0	0	0	0	0	0	0	0	0	0	1	0	0	0	0	0	0	1	0	0	2	1	0	0	0	0	0	0	0	1
LOC105378275	0	1	8	0	0	1	0	0	0	0	0	0	0	0	0	0	1	0	0	1	0	0	3	0	0	0	0	3	0	1	1	7	0	0	1	0	4	1	1	1	0	18	0	1
HNRNPA3P1	3	18	5	21	2	31	18	16	3	22	16	14	6	37	48	34	22	27	5	4	21	8	41	4	15	11	2	6	10	19	23	30	6	28	18	6	40	6	11	19	9	8	8	11
LOC107984189	0	0	0	0	0	0	0	0	0	0	0	0	0	0	0	2	0	0	0	0	1	0	0	0	0	0	0	0	0	0	0	0	0	1	1	0	0	2	0	5	0	0	0	0
LINC00619	1	5	2	10	0	3	5	1	0	0	3	0	2	6	5	9	14	0	4	4	3	0	5	1	3	7	0	4	4	27	18	41	37	18	36	8	34	9	3	44	16	12	18	3
LINC00840	1	48	2	29	1	14	24	12	0	2	9	0	19	70	36	10	43	13	30	9	9	2	36	4	3	1	6	30	18	112	57	91	165	217	152	155	105	101	0	99	126	19	74	193
LOC105378277	3	7	0	7	0	4	10	3	0	0	6	0	2	20	13	4	4	8	14	6	3	1	7	3	1	1	4	25	3	42	8	29	20	65	36	44	52	27	1	25	29	1	27	70
LINC00841	2	24	4	7	0	3	10	4	0	0	36	1	9	47	46	23	38	18	10	5	5	3	17	3	3	7	0	13	6	66	28	22	115	128	58	70	59	97	1	221	71	78	93	160
CXCL12	125	6923	132	7768	51	1595	4779	3758	79	401	8469	535	1950	13109	8053	13397	4470	4045	6506	3392	2570	464	4702	1692	273	2482	530	6223	2362	18929	11172	18727	26327	15297	12985	21304	18498	23925	104	72390	20088	785	938	29913
C10orf142	0	1	0	1	0	0	0	0	0	0	0	0	0	1	2	0	0	0	0	0	0	1	0	0	0	1	0	0	0	0	0	0	1	0	0	0	0	0	0	0	1	0	0	0
LOC107984179	223	4	70	3	1	2	0	2	1	44	1	0	19	14	3	1	2	1	3	0	0	0	1	1	3	6	1	5	2	9	0	3	0	4	0	2	3	6	454	7	2	28	2	21
RPL9P21	1	1	0	4	0	3	4	2	0	0	0	0	1	2	1	2	3	4	1	4	4	5	3	1	3	5	0	0	1	6	7	2	6	11	8	6	16	9	3	3	4	2	12	18
TMEM72-AS1	34	23	1	30	7	15	7	13	1	5	15	6	2	66	25	25	21	3	25	10	8	8	45	4	3	4	10	31	13	41	27	84	59	42	44	31	50	102	20	132	48	243	93	241
TMEM72	30	10	2	60	11	10	17	15	2	39	26	44	5	148	47	45	40	17	26	22	11	5	118	0	30	11	9	19	12	87	33	132	94	119	60	46	119	127	23	265	110	33	229	326
RASSF4	56	939	143	1482	285	980	907	983	42	170	616	417	246	1732	2214	1582	1296	532	850	258	693	255	1782	181	309	941	348	1201	562	3213	1895	6788	3028	3809	3281	3306	3698	4209	300	11946	5011	185	1313	7164
LOC105378281	5	13	1	28	5	17	9	21	2	7	15	14	6	57	55	53	22	19	25	21	29	1	33	4	2	19	7	63	19	36	27	72	31	39	47	51	41	49	6	127	63	0	14	160
DEPP1	125	541	289	1075	798	936	504	1376	167	718	1823	492	892	4247	2271	3941	844	1209	1007	1277	883	144	1420	79	262	489	146	2134	487	1791	845	1654	6164	4934	2793	3288	5097	7190	285	6091	1658	92	2248	13908
C10orf25	6	27	10	55	12	62	29	43	14	8	29	18	24	94	68	65	39	30	54	24	35	7	76	7	17	36	6	46	15	264	260	222	161	212	288	152	319	270	15	244	136	11	89	281
ZNF22	13	535	30	872	57	719	785	837	28	93	303	197	154	591	646	769	413	267	644	335	689	230	1117	93	250	130	100	414	158	2421	3284	3956	3671	3388	3926	2360	2717	3219	63	3218	2246	62	864	2274
CEP164P1	10	0	0	2	0	0	0	2	0	0	1	0	0	0	1	4	0	1	2	0	0	0	2	0	0	0	0	0	0	4	0	3	4	2	1	1	2	2	0	4	4	0	3	2
RSU1P2	3	0	0	8	0	1	6	5	0	0	2	3	3	13	10	9	4	2	22	0	2	2	5	3	1	1	2	1	0	17	20	28	27	46	35	23	24	11	3	24	20	10	12	11
CUBNP3	0	0	2	9	2	4	12	2	0	5	5	0	3	7	4	4	5	7	14	2	0	2	7	1	1	0	0	1	1	21	17	25	6	36	22	25	16	36	152	41	37	0	13	17
ANKRD54P1	4	0	1	0	0	0	1	1	0	1	1	0	1	0	0	0	0	2	1	0	0	0	2	0	0	0	1	1	0	1	2	0	3	0	2	1	4	6	0	10	3	3	2	2
ANKRD30BP3	14	1	3	12	5	7	11	2	1	2	0	3	1	1	3	10	3	7	8	0	1	2	6	0	2	2	0	0	0	30	12	24	21	34	24	8	24	21	24	31	19	42	11	2
MIR3156-1	0	1	0	0	0	0	0	0	0	0	0	0	0	0	0	0	0	0	0	0	0	0	0	0	0	0	0	0	0	0	0	3	0	1	2	0	0	0	1	0	0	0	0	1
LOC105378283	4	2	2	13	0	10	10	4	0	5	2	2	0	10	15	14	7	3	7	4	2	1	12	0	4	6	3	0	2	34	17	22	12	38	46	29	26	20	0	12	28	725	15	7
CUBNP2	3	2	0	1	0	6	0	0	0	0	0	0	0	2	4	2	1	1	1	0	1	1	2	0	1	0	0	0	1	16	5	12	5	18	22	11	12	17	42	17	7	0	7	13
OR13A1	10	6	45	3	2	1	2	4	1	2	0	2	0	1	5	5	10	0	3	1	3	1	4	1	8	6	0	6	0	31	26	34	6	9	25	14	22	2	21	51	27	54	23	15
ALOX5	2673	2588	1360	1090	734	3534	655	2173	641	9215	522	15373	853	896	4837	1212	6001	1561	333	198	709	632	7135	365	836	622	592	983	477	4223	4608	6501	2588	6424	3114	3052	14820	1627	48065	6725	12261	11693	40030	1961
LOC102724323	3	4	0	17	0	6	4	3	1	1	2	34	4	5	13	3	12	1	6	0	10	4	15	0	14	4	0	2	2	5	12	14	11	11	4	17	30	7	134	10	19	25	61	23
MARCH8	128	498	68	909	228	912	584	702	80	846	703	708	354	2236	1250	985	1067	398	761	416	699	367	1137	157	409	412	155	682	309	2368	1470	2156	2497	3067	3201	3337	4408	3911	5074	5011	3164	1465	3448	4580
LOC105378286	19	8	3	27	2	47	16	10	6	47	5	45	10	32	26	21	43	1	19	7	20	6	48	1	16	5	2	9	10	58	68	86	80	74	61	89	122	71	151	113	81	50	136	85
ZFAND4	98	386	29	421	96	404	336	304	22	287	169	277	141	426	322	355	380	131	391	178	469	201	645	66	296	236	59	315	124	1534	1089	1900	1107	1702	1711	1135	1526	1249	234	1580	1069	96	1076	1586
AGAP10P	2	29	2	47	9	30	35	27	2	7	15	20	15	71	46	44	42	15	26	15	56	33	56	16	28	18	7	25	30	253	176	181	199	287	272	232	538	257	20	299	234	22	117	328
FAM21FP	18	113	11	168	28	106	111	172	5	79	91	371	55	263	165	161	150	96	133	69	193	91	189	48	96	83	22	117	54	368	206	371	312	443	367	439	473	456	64	703	394	42	373	475
LOC107984227	4	9	5	24	1	8	7	18	0	39	9	58	9	53	54	11	59	11	16	13	19	7	17	4	9	6	4	37	2	27	10	16	12	28	26	30	44	27	6	65	28	2	57	18
WASHC2C	198	1995	204	2813	337	1878	2392	3361	166	2584	1266	9633	713	2902	3662	2690	3387	1654	2196	980	3785	1763	3527	560	2061	1132	596	1716	1013	7273	4883	8472	6027	7649	7874	7748	9876	7602	2395	13680	8129	1137	10396	7573
FAM25E	0	2	0	4	0	0	0	0	0	0	0	0	0	0	0	0	3	0	1	2	83	35	5	0	26	1	0	8	0	1	2	0	3	8	3	1	3	1	0	0	1	0	2	2
AGAP4	1	27	0	44	11	47	50	52	2	0	32	18	10	134	100	59	27	17	37	21	61	34	64	8	34	21	11	49	32	92	40	88	63	95	116	82	121	133	4	157	64	6	33	200
PARGP1-AGAP4	2	51	1	83	13	34	45	46	2	6	36	36	12	131	108	72	57	29	28	33	60	24	48	26	44	46	8	73	48	146	123	140	166	252	209	199	203	205	16	273	184	6	78	213
PARGP1	17	174	18	212	43	179	196	265	10	37	64	77	53	198	177	161	197	61	220	97	266	119	251	46	163	83	33	182	84	687	563	729	599	686	699	501	690	600	132	728	540	70	541	791
RPL35AP25	0	28	1	35	1	24	34	38	0	0	3	9	3	13	11	10	18	10	22	15	38	19	31	4	25	3	4	4	6	64	86	72	70	90	79	75	102	62	5	95	77	2	37	106
TIMM23	47	709	57	986	70	1140	1063	1257	51	147	290	348	269	736	1235	876	1040	405	455	226	1709	865	1527	224	1293	255	87	601	223	3519	3571	3667	4129	3579	3981	2760	3641	3595	130	3541	2584	63	1383	2903
SNORA74C-1	1	4	0	11	0	8	5	6	0	1	3	0	1	12	2	4	6	0	3	1	3	2	1	1	7	2	1	3	3	45	42	47	39	41	46	29	29	25	1	38	39	4	29	41
NCOA4	486	3098	356	4812	779	6270	5148	5569	411	1743	1496	2802	1403	4018	3611	4006	4822	1675	3987	1600	7024	3326	5975	585	3782	1083	487	3254	964	18667	22546	29190	22237	20767	20402	18689	72058	22719	13448	22000	16570	7619	17602	15787
LOC105378287	1	0	0	0	0	2	0	3	0	1	0	1	0	0	0	1	2	0	0	0	0	0	3	0	1	3	0	0	0	1	0	2	0	1	3	1	1	3	3	3	4	39	2	2
MSMB	0	0	0	0	0	0	0	1	0	0	0	0	0	0	0	0	0	0	0	0	1	1	0	0	0	0	0	0	0	1	1	1	0	3	2	6	4	2	0	4	4	0	4	0
RPL23AP61	18	0	1	1	0	0	2	0	0	0	1	0	0	1	0	0	0	0	0	0	0	0	0	0	1	1	0	4	0	6	2	3	4	2	4	5	2	2	3	3	2	1	1	5
AGAP7P	15	48	4	84	14	92	84	65	4	23	47	42	31	149	114	92	99	52	58	31	75	47	129	33	46	60	9	78	70	395	237	265	317	442	370	447	1399	434	56	416	487	87	188	512
ANTXRLP1	0	12	0	9	0	9	5	3	0	0	3	10	4	23	33	10	58	1	9	1	8	2	32	1	19	1	13	26	5	13	9	42	2	6	38	22	15	13	0	102	137	0	1	19
AHCYP1	0	2	1	8	0	4	16	11	1	1	7	0	1	13	32	11	34	5	19	3	29	6	11	3	38	0	0	18	2	35	26	19	40	53	48	60	70	86	7	112	144	2	28	83
LOC105378577	3	1	2	2	1	3	2	4	0	20	1	0	0	3	3	1	5	1	180	6	0	1	5	1	0	0	0	2	2	13	2	3	4	7	2	13	2	9	9	0	1	3	10	2
ANTXRL	0	5	0	0	0	5	0	1	0	0	5	1	0	0	3	0	4	0	15	1	1	0	1	2	4	7	1	10	1	11	0	0	0	0	1	5	1	9	4	1	16	1207	3	10
LOC107984026	9	113	9	211	38	127	189	139	8	17	84	58	23	238	147	186	178	104	159	88	169	133	246	66	125	81	32	111	95	817	603	633	611	766	831	815	1149	930	34	878	656	43	323	1027
FAM25BP	0	2	1	0	2	4	0	0	0	0	0	0	0	2	2	0	12	1	2	2	707	201	0	0	191	0	2	2	0	3	1	0	0	128	1	0	0	1	0	0	5	1	34	1
ANXA8L1	0	49	11	5	141	218	5	15	7	11	4	1	2	95	27	10	842	1	47	23	7300	5328	23	14	6246	3	13	10	11	775	25	2	47	1456	15	286	24	102	7	4	1459	9	2962	24
LINC00842	0	3	1	2	3	1	0	1	0	1	5	1	3	37	3	2	4	2	40	3	16	11	1	1	29	7	1	0	1	15	20	5	10	16	1	15	16	16	0	4	6	3	11	40
HNRNPA1P33	0	2	0	1	3	3	1	0	0	0	1	0	2	4	2	2	6	4	4	4	67	50	2	2	126	3	0	2	2	17	1	1	0	18	0	5	2	7	0	1	10	3	10	4
LOC107987152	4	7	2	6	17	17	2	3	0	1	2	0	0	51	6	7	73	3	49	18	297	156	6	0	343	5	0	14	8	99	19	8	9	164	9	51	24	24	7	17	100	0	161	82
NPY4R	1	5	2	6	1	9	5	11	5	20	2	5	7	37	5	5	22	2	93	6	26	11	19	2	30	9	0	14	11	153	101	53	130	125	131	120	195	246	49	93	125	168	156	117
GPRIN2	1	18	6	1	10	25	1	9	0	2	3	5	3	55	3	2	39	2	14	5	493	266	3	1	181	4	2	33	1	58	0	4	0	43	2	62	0	9	5	1	57	89	57	16
SYT15	1	41	8	109	15	28	63	29	1	30	150	13	41	651	114	132	71	68	328	255	63	52	42	29	30	41	13	140	57	316	146	141	223	250	229	233	165	533	29	379	235	18	64	1314
LOC101927699	0	6	0	10	3	1	5	4	0	1	13	6	2	71	13	24	17	15	34	19	15	4	4	2	5	2	3	3	4	36	16	19	31	15	21	29	15	119	1	59	22	1	3	175
LOC105378289	1	2	0	5	0	3	2	5	0	1	1	6	0	0	3	4	5	1	0	2	3	5	6	1	2	1	0	1	0	13	7	15	7	7	4	19	16	12	1	3	8	1	8	21
SHLD2P1	5	47	1	98	7	63	116	152	6	7	21	30	19	39	37	76	49	34	94	25	93	58	178	20	54	23	11	32	19	247	382	550	315	380	278	285	311	325	3	342	264	2	134	254
LOC102724350	2	9	49	28	2	13	16	18	4	1	0	2	1	6	3	7	20	5	24	8	16	12	25	1	15	7	1	15	4	49	63	48	51	43	37	32	29	43	2	38	32	5	15	50
RHEBP1	56	197	35	354	50	408	318	538	40	272	129	389	180	279	449	378	443	181	268	101	412	195	545	66	272	128	35	229	64	1118	1568	1179	1254	1362	1338	908	1042	1158	446	1026	921	238	1192	835
LOC101927584	0	0	0	0	0	0	0	0	0	0	0	0	0	0	1	0	0	0	1	0	0	0	0	0	3	1	0	0	0	0	0	0	0	0	0	0	0	0	0	0	0	0	0	0
LOC102724643	6	5	25	3	2	0	0	1	22	10	0	0	0	6	5	1	18	1	7	3	1	0	5	1	6	18	0	11	0	16	5	2	5	8	7	7	7	3	13	4	2	14	12	29
GLUD1P2	0	3	0	1	0	1	1	2	0	1	3	0	1	8	3	3	1	0	6	1	3	1	5	0	0	0	0	1	0	5	11	5	8	2	11	5	10	6	0	0	6	0	2	28
DUSP8P4	2	2	1	4	4	0	4	11	2	11	9	0	0	28	6	11	1	8	17	4	1	2	4	5	2	6	0	12	3	7	4	8	6	11	12	12	17	19	18	15	6	0	3	34
BMS1P1	2	197	9	463	58	282	444	329	14	71	130	86	61	386	198	313	342	166	343	221	421	301	534	91	269	143	52	263	149	2480	2193	1692	1704	1401	2050	2031	1547	2066	30	1580	1276	35	650	2864
LOC100420617	0	0	0	1	0	2	1	0	0	0	6	1	0	0	0	0	0	0	0	1	9	0	1	0	11	1	0	4	0	1	0	0	0	0	32	1	2	1	0	0	0	0	0	61
FRMPD2B	0	5	0	1	1	8	0	4	0	0	8	1	1	2	0	0	0	0	4	0	20	0	2	0	33	10	0	11	0	0	1	5	0	0	48	2	2	3	0	0	3	0	0	175
PTPN20	0	13	40	11	7	29	28	17	5	560	12	9	10	43	3	35	58	6	57	8	268	120	11	5	183	63	1	67	7	93	63	30	93	39	177	58	7	273	10	63	79	40	46	153
LOC105378291	3	19	22	0	0	0	0	0	0	1	2	0	15	7	2	7	0	1	3	0	0	0	0	0	1	0	0	3	0	0	0	0	0	0	0	1	0	0	0	6	0	1	0	18
LOC101929216	1	1	49	1	0	0	0	0	31	256	4	2	57	146	1	177	19	25	19	3	2	0	3	2	13	4	0	45	2	0	0	1	0	1	1	31	3	4	38	12	10	18	1	117
GDF10	0	1	1	0	1	0	2	3	0	6	33	0	6	586	7	21	15	6	119	62	2	0	0	2	1	0	0	41	0	3	0	0	25	2	1	12	1	13	0	7	5	72	0	1101
GDF2	0	0	8	0	0	0	0	2	15	1	0	0	0	0	3	0	2	0	0	0	1	0	0	0	0	2	1	4	0	0	1	0	0	4	0	0	0	0	0	0	0	5	0	0
RBP3	38	1	2	1	1	0	1	2	1	16	0	0	0	1	0	1	0	0	1	1	0	0	0	0	1	3	0	0	0	0	0	0	4	0	0	2	3	0	41	1	0	15	1	2
ZNF488	0	4	1	4	0	4	4	6	0	2	1	0	1	31	9	21	8	6	153	12	19	2	5	3	9	1	1	6	5	18	3	8	12	24	12	27	5	29	2	49	33	0	14	47
LOC107001062	2	0	0	0	0	0	0	1	0	0	0	0	0	0	0	0	1	0	0	0	0	0	0	0	0	0	0	0	0	0	0	0	0	0	0	0	0	0	0	0	0	12	0	0
LOC105378292	0	0	0	0	0	0	0	0	0	0	0	0	0	0	0	0	0	0	0	0	0	0	0	0	1	0	0	0	0	0	0	0	0	0	0	0	0	0	0	0	0	0	0	0
ANXA8	1	61	5	15	220	308	9	32	14	17	7	4	6	160	40	19	1149	6	51	31	7465	6284	30	11	6417	15	27	22	10	810	78	11	58	2281	24	301	19	87	13	20	1562	15	3534	51
FAM25G	0	2	0	1	3	7	0	1	1	1	0	0	0	1	2	0	11	1	2	1	598	233	2	0	175	1	1	0	0	5	1	0	1	142	2	1	1	0	0	1	5	1	30	0
AGAP9	10	83	6	267	124	359	325	172	13	27	190	73	51	737	382	381	192	219	261	145	232	173	256	91	208	214	64	79	241	790	526	555	1037	1175	1733	806	1382	1351	15	1427	702	21	317	717
LOC107987147	6	202	5	382	95	436	479	266	14	15	206	92	65	776	538	452	278	280	424	227	403	210	439	83	324	149	55	138	192	1380	892	903	1237	1318	1944	1131	1355	1296	5	1483	774	4	357	990
BMS1P2	14	323	20	566	135	761	774	502	30	23	242	130	123	864	516	619	493	340	696	335	654	405	693	128	558	251	89	247	239	2707	2558	2074	2873	2639	4250	2177	2835	2871	70	2827	1665	20	904	1817
DUSP8P3	0	1	0	4	2	2	4	4	1	3	4	1	1	9	3	10	3	4	15	10	1	1	2	1	0	2	1	25	3	10	4	5	4	2	8	13	11	12	21	8	3	648	9	26
CTSLP2	2	3	2	3	1	5	0	5	1	10	0	0	2	0	0	2	3	4	4	0	2	2	7	1	3	1	1	1	2	42	37	19	41	41	39	35	46	50	21	33	34	55	36	34
LOC112267862	3	0	13	2	0	2	1	0	0	7	0	0	4	1	6	0	0	2	2	0	0	0	2	0	0	2	0	5	0	6	0	3	4	10	5	2	8	0	12	0	3	19	10	8
SHLD2P3	5	81	6	153	8	73	150	179	4	5	35	25	31	62	74	116	80	56	94	40	88	68	219	19	68	41	15	47	20	312	398	746	422	418	369	368	338	467	8	474	380	7	176	392
LOC107984289	53	181	44	360	51	482	390	525	45	294	129	492	156	316	614	344	485	149	227	120	380	219	585	75	285	166	36	249	61	932	1336	1023	1051	1162	1115	705	849	942	336	864	826	231	978	622
LOC102724603	0	10	3	19	7	13	27	21	2	0	8	4	2	19	5	4	17	5	26	5	19	12	26	1	7	7	2	6	4	49	53	58	57	40	52	23	40	46	0	52	44	0	18	35
LOC102724593	0	3	0	5	0	1	1	0	0	0	12	0	0	39	10	2	1	8	3	6	5	2	2	1	1	1	1	0	1	12	0	7	13	6	4	4	1	46	1	29	11	2	5	46
LOC102724488	2	43	10	100	15	33	64	43	1	19	169	14	51	743	135	123	52	66	273	251	50	52	26	18	34	37	14	179	65	303	131	144	223	256	188	182	156	673	9	465	241	15	40	1278
NPY4R2	1	4	5	7	2	7	2	9	2	13	1	10	4	15	1	4	11	3	92	2	17	21	5	3	22	5	3	18	5	29	5	6	55	56	25	21	83	96	15	20	28	56	20	35
FAM25C	0	2	3	2	2	3	0	2	3	2	0	0	0	0	1	1	15	0	0	2	647	283	0	0	196	1	2	1	0	4	0	0	0	138	0	0	1	0	0	0	2	2	28	1
AGAP12P	5	91	2	85	15	58	57	75	2	10	26	30	16	111	61	77	84	85	77	33	101	78	127	41	35	44	17	73	28	566	416	314	331	436	430	366	462	388	21	454	302	14	167	637
BMS1P7	5	99	4	183	56	208	211	176	5	10	74	40	47	193	128	179	141	93	232	80	182	155	213	33	117	74	21	140	88	1170	1108	815	1014	914	1380	889	889	1046	33	833	625	16	391	986
PTPN20CP	1	2	1	3	1	1	4	3	0	1	1	0	1	9	0	1	9	2	13	3	16	19	4	0	27	7	2	10	0	11	10	4	3	1	13	19	0	12	0	5	6	0	0	16
FRMPD2	0	7	3	13	2	19	4	3	0	3	11	1	3	1	12	4	0	4	9	6	8	0	14	0	20	6	0	17	0	3	10	24	11	24	42	29	87	75	3	13	22	7	2	93
MAPK8	146	1142	74	1758	214	1590	1733	1764	93	333	389	706	417	1068	971	924	1176	324	1001	575	1571	759	2251	188	879	440	156	615	345	6285	7642	8694	6973	7630	8419	5650	6942	5754	2742	6040	5394	1386	7166	5164
ARHGAP22	34	464	120	978	322	1026	1466	1529	72	108	286	344	111	836	1303	841	451	561	564	228	426	168	1652	323	222	369	152	422	325	1240	1362	1187	1789	3143	1944	1417	2673	2312	356	3020	1789	81	1194	1559
ARHGAP22-IT1	0	21	0	37	9	39	58	40	3	2	10	8	8	25	62	42	20	34	13	7	13	2	50	7	6	13	2	8	12	116	102	85	105	266	163	118	289	149	2	260	184	3	55	102
WDFY4	250	1298	101	1554	500	2594	1747	3141	160	1869	448	2944	543	1166	2978	1767	2323	1001	1239	256	972	251	3330	327	530	434	442	1025	641	3857	2393	6182	2814	6566	4665	5295	16446	4057	1439	17510	9454	975	4320	3941
RPL13AP19	0	0	0	1	2	4	4	2	0	1	1	1	0	3	3	4	1	1	2	1	1	0	5	0	1	0	0	2	2	20	12	12	6	24	18	19	32	12	1	48	25	4	26	12
LOC105378299	5	40	1	90	14	97	76	110	5	79	6	106	8	42	81	42	81	28	64	9	41	4	136	6	22	19	7	27	15	157	131	299	76	183	180	134	442	119	67	406	271	96	119	133
LRRC18	44	77	12	191	37	215	154	322	11	172	29	299	39	89	229	152	222	67	108	32	118	14	314	15	47	18	27	132	44	319	309	548	163	436	383	390	1542	330	13651	1394	829	78	412	322
LOC105378298	1	12	0	39	2	33	22	49	0	12	8	15	7	24	26	12	28	8	14	7	9	1	39	9	3	8	4	21	8	21	34	76	29	69	83	58	101	23	11	95	72	2	9	67
MIR4294	0	0	0	2	0	3	1	2	1	0	0	0	0	0	0	0	1	0	0	0	0	0	1	0	1	0	0	0	0	0	3	0	0	1	4	1	5	0	0	4	2	0	0	1
VSTM4	51	992	88	2991	124	3069	4119	3984	82	111	994	455	263	2433	2595	2083	1387	1145	1062	819	777	243	3075	550	203	406	109	1194	680	4019	2373	4039	3082	5068	8917	6870	6226	6346	191	5166	5416	89	508	7135
FAM170B-AS1	4	0	4	5	3	17	4	5	0	19	1	71	1	14	20	3	26	0	1	5	7	0	25	0	8	0	2	1	2	28	17	18	12	42	23	51	59	24	94	30	38	25	135	55
FAM170B	0	0	3	3	5	7	2	2	0	7	0	39	1	25	9	3	6	0	0	0	0	3	9	1	9	0	2	1	0	4	1	2	6	4	8	6	7	3	54	8	18	7	50	99
TMEM273	63	440	163	1314	204	1278	787	958	66	541	238	2211	240	1231	1217	792	1092	358	750	368	487	104	1787	134	196	88	177	546	381	4039	2884	2449	2818	4938	3177	4123	3232	4121	2179	4358	3179	451	4015	3072
C10orf71-AS1	0	1	0	0	0	0	0	1	0	3	0	0	0	47	0	0	0	0	0	0	0	0	1	0	1	0	0	17	0	3	0	5	0	0	0	0	1	1	2	0	0	0	0	26
C10orf71	6	0	5	5	1	2	1	23	8	4	4	1	8	4049	3	2	10	2	1	0	5	1	23	1	8	4	20	956	4	0	2	23	5	16	79	21	1	3	282	7	3	4	14	4052
DRGX	0	1	19	5	5	16	12	28	10	160	3	10	1	1	9	3	46	0	1	0	2	2	39	2	2	0	1	0	0	8	11	21	15	53	47	15	25	13	3	1	15	0	75	2
ERCC6	36	760	98	1319	162	732	920	979	69	191	654	427	250	1490	867	1049	996	445	845	424	1894	903	1056	163	1180	457	106	652	307	3317	3258	2994	3216	3674	4579	3063	3717	3248	342	3576	2297	209	1675	4340
PGBD3	0	0	0	0	0	0	0	0	0	0	0	0	0	0	0	0	0	0	0	0	0	0	0	0	0	0	0	0	0	0	0	0	0	0	0	0	0	0	0	0	0	0	0	0
CHAT	0	0	2	0	0	0	0	2	0	3	0	0	1	0	2	0	0	0	0	0	0	0	1	1	0	0	0	1	0	0	0	0	0	0	0	0	0	3	2	1	0	0	0	0
SLC18A3	0	0	5	1	0	0	0	5	5	66	1	1	0	6	6	1	1	0	0	0	0	5	0	0	6	5	0	8	0	0	0	0	0	1	0	0	0	0	4	0	0	0	0	0
C10orf53	1	0	4	0	0	0	0	1	0	0	0	0	1	0	1	0	0	0	0	0	0	0	0	0	0	0	0	0	0	0	1	0	0	0	0	0	1	0	4	1	0	10	0	1
OGDHL	7	10	2	0	0	3	3	7	0	5	1	5	2	17	10	9	4	3	1	0	5	8	2	0	11	0	0	8	4	10	0	0	12	66	10	27	58	20	0	29	15	290	0	50
MAPK6P6	8	2	3	12	2	6	10	9	0	6	11	17	7	13	18	9	14	7	1	0	43	32	24	5	35	7	1	1	1	31	54	69	63	51	38	26	50	32	37	22	80	46	183	25
RPL21P89	5	2	0	20	1	8	10	18	0	0	5	1	1	10	15	10	9	5	8	2	8	9	12	0	12	6	2	5	4	37	18	44	33	52	28	38	59	24	1	36	27	8	18	44
PARG	57	617	43	1093	162	785	872	1054	31	148	353	361	226	1001	931	929	820	402	764	347	1701	812	1340	190	1046	355	132	744	335	3544	3321	4172	3198	3779	3895	2974	3870	3447	180	3940	2818	145	1767	3800
RPL35AP24	0	10	0	16	2	15	11	25	0	0	1	3	1	5	4	11	11	2	14	2	19	12	14	5	16	5	1	2	7	51	45	60	36	45	48	34	46	19	1	48	32	1	25	49
TIMM23B	19	290	12	460	31	283	502	527	18	23	121	156	54	364	282	347	282	133	280	118	510	280	533	68	407	130	46	234	152	819	605	889	853	946	939	870	1042	981	22	1339	765	21	396	1339
TIMM23B-AGAP6	0	0	0	1	0	3	0	2	0	0	1	0	0	0	2	0	0	0	1	0	1	0	1	0	1	0	0	0	0	0	0	0	0	0	0	2	0	1	0	0	0	0	0	0
SNORA74C-2	0	21	1	14	0	9	7	14	1	0	5	2	4	1	3	8	10	4	1	0	22	13	8	3	10	2	6	12	3	32	21	56	51	33	39	48	37	18	4	34	17	1	11	34
AGAP6	4	110	6	202	23	146	141	183	3	20	66	77	24	239	247	144	127	87	84	58	209	96	226	36	116	72	19	78	91	369	186	401	350	409	431	375	472	358	10	533	284	10	114	507
FAM21EP	8	44	10	68	8	27	64	84	2	52	32	180	17	86	48	63	97	49	43	33	83	46	91	11	40	49	14	48	18	188	118	175	129	225	198	178	311	198	48	358	224	35	211	209
SLC9A3P3	0	2	0	3	1	0	2	4	1	0	0	1	0	1	3	3	2	0	0	0	0	0	1	0	1	0	1	2	0	2	3	0	1	0	3	0	5	2	32	6	8	1	1	4
WASHC2A	152	1932	138	2966	246	1817	2436	3393	158	1588	1079	7150	632	2727	3191	2641	2789	1463	2078	937	3725	1613	3757	428	2311	1000	414	1570	854	7890	4660	9340	5921	7903	8361	7689	9005	7335	1748	12941	7237	648	8129	8109
SLC9A3P1	0	0	0	0	0	0	0	0	3	1	0	0	0	3	1	0	1	0	0	0	0	0	1	0	0	0	0	0	0	0	0	0	0	0	1	0	0	0	43	0	1	0	1	2
ASAH2	3	36	6	121	3	66	57	66	8	18	6	22	16	45	16	50	43	17	25	18	103	66	51	15	81	18	4	31	14	193	221	191	260	236	260	186	279	190	10	187	147	7	121	232
DYNC1I2P1	60	1057	37	1951	163	1430	2214	2016	81	151	644	461	248	1801	1798	1551	1241	774	1100	543	3225	1544	2396	235	1782	427	200	1070	449	5549	6425	7495	7503	5858	6531	4801	5508	6646	83	5710	3797	56	1923	4551
SGMS1	78	1093	97	1487	279	1909	1662	1706	86	407	540	742	527	2152	1268	1481	1550	543	1406	578	2788	1338	2062	252	1513	1555	204	1280	373	4588	4530	5634	4881	4898	5714	4965	4516	4913	478	5017	3937	363	2731	5447
SGMS1-AS1	3	14	0	35	4	29	25	48	2	11	31	24	15	121	55	57	31	21	42	26	27	19	50	5	29	22	6	64	17	71	19	64	60	69	62	69	101	88	9	143	61	3	80	220
SHQ1P1	0	0	0	4	0	0	2	2	0	0	0	1	0	0	2	1	1	0	3	0	0	0	4	0	2	1	0	4	0	5	3	8	2	4	4	7	9	2	0	1	5	0	4	8
BEND3P1	25	19	2	73	3	11	39	50	2	4	5	20	9	36	16	59	24	8	33	7	17	10	97	15	41	22	4	36	24	74	55	125	121	84	98	130	109	46	51	61	75	11	44	181
LOC105378302	0	8	3	14	2	1	4	5	0	3	1	3	5	5	2	11	3	6	1	1	12	1	10	1	3	3	1	4	2	28	22	27	15	15	9	35	20	17	7	21	11	1	7	34
NUTM2HP	1	4	1	4	8	5	6	14	0	5	5	3	0	39	10	9	4	8	7	3	7	1	10	3	5	10	0	13	5	18	2	8	14	18	15	14	45	14	0	34	17	3	13	56
LOC100421009	0	0	0	0	0	0	0	1	0	0	0	0	0	0	0	0	0	0	0	0	0	0	2	0	0	0	0	0	0	0	0	0	0	0	0	0	0	0	0	0	0	0	0	0
CTSLP4	2	9	45	33	5	36	58	94	3	7	2	12	12	4	19	17	29	14	14	1	17	10	54	4	19	0	2	6	6	62	87	44	59	78	72	24	77	52	1	51	48	1	79	6
PGGT1BP1	1	8	1	7	1	20	20	8	1	4	2	9	5	26	17	24	26	6	13	5	30	14	29	0	15	5	3	6	3	166	215	214	213	245	232	133	209	159	8	188	140	5	84	141
ASAH2B	4	52	6	125	12	118	96	130	10	30	26	24	16	147	100	77	112	24	55	27	255	100	120	19	115	48	12	67	40	361	464	390	425	406	434	255	413	311	9	303	331	3	249	395
A1CF	2	5	32	9	1	6	4	4	1	13	3	0	1	19	7	2	6	1	2	4	10	8	3	2	21	12	1	25	2	20	36	16	17	19	15	22	39	9	465	3	28	140	39	101
CCDC58P2	0	1	0	2	0	2	0	0	0	0	0	0	0	3	0	0	1	0	0	0	0	0	0	0	0	0	0	0	0	2	0	0	1	0	1	0	2	1	0	0	0	1	2	3
PRKG1	34	923	61	2092	164	1127	1315	894	40	69	859	280	105	1758	1861	974	670	437	994	1131	579	249	1637	131	139	212	215	1152	766	3428	3125	4572	7642	6334	4845	4267	5212	5476	212	5489	5312	132	1806	7476
LOC102724719	0	30	1	43	5	42	30	28	1	0	3	5	1	9	18	17	8	8	9	8	18	9	44	1	2	4	6	0	10	56	58	68	78	104	168	44	161	47	2	67	65	1	46	33
MIR605	1	12	0	52	2	15	43	27	0	0	19	5	4	30	42	32	15	8	15	14	15	6	16	6	1	2	0	17	7	51	48	87	107	129	135	68	170	80	0	142	88	0	41	71
CSTF2T	110	729	44	984	73	913	872	644	43	231	392	279	173	1016	1065	984	822	491	411	345	880	367	1128	160	530	414	102	684	269	3796	2862	3643	3361	3155	3789	3071	4146	3720	263	3896	2919	670	1214	3345
PRKG1-AS1	0	2	0	6	0	5	2	4	0	1	2	0	0	7	0	6	1	2	0	3	2	0	1	3	3	3	2	2	3	11	21	16	23	16	15	17	26	23	0	20	22	0	9	29
DKK1	1	44	0	9	16	7	27	82	2	8	93	8	7	9	4	103	30	4	55	3	32	0	14	0	16	1	0	3	4	108	591	149	38	300	10	92	7	13	4	24	60	7	921	147
RPL31P44	0	0	4	0	1	0	1	2	0	0	0	0	0	0	0	0	0	0	1	0	0	0	0	0	1	1	0	0	1	1	1	4	3	1	1	1	1	5	0	5	1	1	1	0
THAP12P3	2	13	1	19	0	6	21	30	0	1	8	7	10	1	3	15	12	2	9	14	11	6	13	3	3	7	1	6	2	32	38	56	73	57	52	38	46	78	11	64	42	7	56	88
LNCAROD	0	7	0	4	1	1	5	2	0	0	15	0	0	3	1	3	3	1	5	0	16	0	0	0	1	1	0	0	0	8	3	10	18	29	4	10	2	45	0	35	17	0	0	6
LOC105378305	130	24	120	36	1	14	47	63	2	5	40	3	22	10	23	14	12	29	19	11	3	0	23	0	4	2	11	4	15	33	72	89	190	56	83	41	103	278	46	420	85	17	1	20
MBL2	0	2	15	0	0	0	0	0	0	2	0	1	0	0	1	0	1	0	2	1	0	1	3	0	0	0	0	6	0	0	3	1	1	0	1	1	0	12	2	8	0	25	1	1
LOC105378307	1	0	12	0	0	0	0	0	0	0	0	0	1	0	0	0	0	0	0	0	0	0	1	0	4	2	0	0	0	0	0	0	2	0	0	0	0	2	137	2	0	5	0	4
LOC105378306	0	0	0	0	0	0	0	0	0	0	0	0	0	0	0	0	0	0	0	0	0	0	0	0	0	0	0	0	0	0	0	0	0	0	0	0	0	0	0	3	0	0	0	1
LOC105378308	126	16	13	1	1	2	0	7	2	27	1	0	26	13	0	4	1	0	9	4	1	1	2	1	38	18	1	3	1	4	5	0	0	0	0	1	0	0	164	9	0	245	1	76
LOC105378309	0	3	120	0	0	1	0	0	89	1	0	0	1	6	0	1	53	0	7	1	0	0	0	0	3	3	1	8	1	7	6	0	0	0	2	3	0	0	2	0	1	24	0	23
LOC105378310	0	0	0	0	0	0	0	0	0	0	0	0	0	1	0	1	0	0	1	0	0	0	0	0	0	0	0	0	0	0	0	0	0	0	0	0	0	0	0	0	0	0	0	0
PCDH15	16	4	107	0	0	2	0	4	21	4	4	1	2	31	5	15	33	0	14	3	1	2	0	0	47	40	0	15	1	60	5	42	3	3	5	8	1	2	19	7	5	690	12	141
LOC105378311	0	1	1	0	1	0	0	1	0	0	0	0	0	1	0	1	0	0	0	0	0	0	0	0	0	0	0	0	0	0	0	0	0	0	0	0	4	0	3	2	0	33	1	2
NEFMP1	4	0	0	0	0	0	0	1	0	5	0	0	0	0	0	3	0	0	0	0	0	0	0	1	1	0	0	0	0	0	0	0	0	0	0	0	0	0	6	0	0	1	0	0
MIR548F1	0	0	0	0	0	0	0	0	0	0	0	0	0	0	0	0	0	0	0	0	0	0	0	0	0	0	0	0	0	0	0	0	0	0	0	0	0	0	0	0	0	0	0	1
MTRNR2L5	0	1	23	0	0	0	0	1	0	0	0	0	1	0	0	1	0	0	0	0	1	0	0	0	3	1	0	0	0	0	0	0	0	0	0	0	1	0	0	1	0	1	0	11
GAPDHP21	0	3	1	4	1	3	5	5	1	5	0	5	2	3	3	2	3	2	1	2	4	0	11	1	2	0	0	11	0	31	42	22	15	29	39	12	62	20	6	28	38	19	74	27
ZWINT	44	426	26	502	18	745	883	577	18	21	32	317	28	102	1049	607	714	466	292	68	910	360	755	218	1364	25	160	203	252	883	900	923	1012	1426	673	583	806	824	10	1367	1300	4	114	177
MIR3924	4	0	0	0	0	0	0	0	0	0	0	0	0	0	0	0	0	0	0	0	0	0	0	0	0	0	0	0	0	0	0	0	0	0	0	0	0	0	0	0	0	3	0	1
LOC105378313	1	0	1	0	0	0	0	0	0	0	0	0	0	0	0	0	0	0	0	0	0	0	0	0	0	0	0	0	0	0	0	0	0	0	0	0	0	0	6	0	0	0	0	0
LOC105378314	0	0	0	0	0	0	0	0	0	0	0	0	0	1	0	0	0	0	0	0	0	0	0	0	0	0	0	0	0	0	1	0	0	0	2	0	0	0	0	1	0	0	0	1
IPMK	194	1142	142	1006	338	2166	1060	1676	193	2205	226	2989	410	537	1010	567	1649	304	528	210	1043	594	2106	131	1044	311	132	461	171	2186	5914	5679	2144	4039	3645	2377	5387	1819	6522	3012	4262	4290	10508	1910
TPT1P10	6	74	9	94	27	142	102	93	9	165	32	263	32	46	86	74	85	32	56	19	90	26	136	7	45	23	13	25	25	159	245	319	144	261	206	214	499	143	336	330	455	175	847	138
CISD1	34	238	263	389	33	347	374	346	17	80	200	258	128	154	176	320	254	128	173	118	417	214	323	55	355	84	37	202	74	1470	2079	1632	1366	1696	1797	1126	1088	1282	187	1268	888	466	832	1183
LOC112268068	1	2	64	8	0	2	1	4	30	9	6	3	2	13	5	0	28	2	3	0	1	0	8	0	6	0	0	14	0	9	10	8	6	6	5	1	16	9	30	20	9	36	7	20
UBE2D1	347	831	139	782	228	2006	1117	1035	105	1309	191	1820	471	455	480	624	1350	253	291	195	930	468	1631	102	545	151	92	280	169	2815	6479	4850	3339	5037	4570	2509	6954	2630	9250	3669	3082	5962	8957	2596
TFAM	194	1067	62	904	170	1308	1217	1470	73	292	236	563	287	747	725	849	938	333	826	365	1785	856	1183	136	1672	348	131	783	290	3436	4541	3920	3653	4189	4109	2593	3545	3410	2668	2964	2645	1509	2372	3405
LOC105378316	2	4	0	2	1	3	2	1	0	0	1	6	1	0	2	1	3	0	1	0	1	0	5	1	32	2	0	1	0	6	9	3	2	7	6	1	15	2	360	2	1	66	14	6
BICC1	160	5370	255	9402	696	5673	7338	10629	194	523	2224	1289	943	2815	4082	4664	3558	1892	2786	1203	3346	494	10947	1131	534	2155	195	1762	1242	31819	38633	40537	14905	18784	25598	26220	19503	13040	362	26495	11800	278	6488	16119
LOC107984234	15	521	7	939	105	543	697	1239	16	3	151	135	85	338	298	532	625	156	224	78	378	48	1645	78	52	340	23	311	140	3825	4585	5415	2645	3107	3324	3460	3809	2077	102	4058	1500	22	886	1538
FAM133CP	14	451	18	550	49	316	501	588	12	17	83	69	41	135	228	305	294	150	167	63	283	48	539	76	43	184	7	150	134	1777	3534	2210	1156	1398	1941	1457	1634	1016	73	1748	966	68	483	838
LINC00844	0	0	0	3	0	0	0	0	0	0	2	0	0	14	0	2	3	0	1	0	0	0	0	0	0	0	0	12	1	1	2	2	6	2	3	0	4	5	2	1	0	0	0	60
LOC102724768	0	0	0	0	0	2	1	1	0	0	1	1	0	0	2	0	0	1	0	0	0	0	2	0	0	0	0	0	0	5	0	5	2	0	2	2	3	0	2	4	2	0	0	4
RPLP1P10	0	0	0	0	0	0	0	3	0	0	0	0	0	0	1	0	0	0	0	0	0	0	0	0	0	0	0	0	0	0	0	0	0	1	0	0	0	0	0	0	0	0	0	0
TRAF6P1	2	25	2	44	9	29	64	40	6	8	12	44	11	36	25	46	27	21	25	12	22	17	54	9	27	7	2	19	10	147	148	212	147	154	157	123	174	123	32	171	124	18	132	152
CCEPR	0	5	2	1	0	3	5	5	0	4	1	0	0	3	0	2	1	1	0	0	3	0	3	0	1	1	0	0	2	9	8	11	12	10	13	6	9	5	26	15	11	12	15	15
PHYHIPL	1	15	0	54	2	11	4	10	0	3	25	3	11	218	33	21	9	10	47	30	12	5	11	0	7	2	7	102	27	80	55	108	236	61	116	112	86	89	10	133	92	6	14	420
FAM13C	2	162	7	701	3	132	174	46	17	7	602	33	86	2976	669	508	233	265	431	273	146	78	169	23	40	77	143	1157	492	1485	893	1508	3903	1297	2599	1525	2706	3898	7	3947	2440	22	53	9195
LOC102724778	0	4	0	28	0	2	7	3	0	0	8	0	1	55	10	9	5	3	17	11	3	3	8	0	0	4	1	61	14	17	17	20	117	18	29	39	39	50	1	109	53	0	0	247
LOC107984235	0	0	0	0	0	0	0	0	0	0	1	0	0	0	0	0	0	0	0	0	0	1	0	0	0	0	0	4	0	2	1	0	0	1	1	0	5	0	0	0	2	0	0	7
MRPL50P4	0	1	0	0	0	0	0	0	0	0	0	0	0	0	0	0	1	1	0	0	0	0	1	0	0	0	0	2	0	3	1	3	3	2	6	1	1	6	0	0	5	1	0	1
LOC105378318	2	1	0	0	0	0	0	0	0	0	1	0	0	0	0	0	0	0	0	0	0	0	3	0	0	0	0	0	0	1	0	0	0	0	0	0	0	0	0	0	1	0	0	0
LOC105378319	0	0	6	0	0	0	0	0	0	2	0	1	8	3	0	1	0	0	0	0	0	3	0	0	0	0	0	0	0	0	1	0	1	2	0	0	0	0	2	0	1	0	0	9
SLC16A9	2	25	7	38	0	6	20	0	14	11	64	8	13	408	32	46	8	6	69	33	297	591	7	2	632	15	4	117	9	76	73	43	354	80	13	52	31	129	0	205	135	2	3	445
MRLN	0	2	0	1	0	0	0	0	0	3	0	0	0	38	0	0	1	0	0	0	0	0	1	0	0	0	0	82	0	4	3	1	3	2	2	0	5	0	0	0	1	0	1	570
CCDC6	30	1082	199	2484	209	1810	2529	1608	74	324	1407	464	444	2387	1311	2076	1306	907	1291	1035	3842	3021	2944	443	2743	480	231	1139	542	8057	8345	10540	9744	8960	9791	7334	9061	8220	160	11083	6659	59	2224	10235
LINC01553	0	0	1	0	0	0	0	1	0	0	0	0	0	0	0	0	0	0	0	0	0	0	0	0	0	0	0	0	0	0	0	1	0	0	0	0	0	0	4	0	0	3	1	0
ANK3	194	333	86	342	104	130	155	133	25	70	229	31	85	2268	249	241	871	97	1479	763	6388	5484	360	44	3612	415	172	2271	175	2840	874	1602	2035	1306	1218	2395	507	2925	113	3721	2317	50	1755	8899
LOC107987153	14	24	86	9	0	6	5	7	3	10	1	3	2	22	9	4	20	2	53	16	113	158	10	1	94	11	4	14	3	95	86	69	128	64	95	110	89	150	38	126	107	95	125	154
LOC107984292	73	47	34	16	11	25	15	9	0	1	13	9	36	61	22	7	171	7	110	12	382	277	58	4	330	42	18	45	8	173	90	237	61	108	44	127	32	63	343	245	452	131	213	251
ARL4AP1	0	3	0	1	2	2	0	0	0	0	2	2	0	7	4	0	18	0	4	1	28	20	5	0	18	1	1	2	1	35	13	45	13	19	5	26	10	7	0	34	51	0	29	5
LOC105378320	1	2	0	0	0	1	0	1	0	0	2	0	0	0	1	0	7	0	3	0	8	0	1	0	6	0	0	0	0	6	3	3	0	2	2	0	0	0	8	1	5	25	8	1
CDK1	25	664	18	593	12	1235	1286	475	29	8	27	249	26	41	603	457	605	245	336	59	1015	399	681	135	1352	20	157	212	183	1831	7640	3067	3600	5058	2930	1857	2439	2087	31	3041	3495	21	318	248
RHOBTB1	33	326	32	2140	35	507	1795	1189	17	48	392	180	258	2821	844	1091	593	475	1025	554	714	358	1353	187	248	231	123	3335	431	1883	2835	3356	4878	2639	3413	2906	3231	7205	31	6748	2967	43	352	10746
LOC107984236	0	1	0	2	1	4	3	4	1	0	3	1	5	40	4	1	8	1	8	0	2	2	8	0	1	10	0	13	0	0	1	2	2	3	4	1	5	18	0	4	3	0	1	26
LINC00845	0	0	0	0	0	0	0	0	0	1	0	0	1	2	0	0	0	0	0	0	0	0	0	0	12	17	0	0	0	1	0	0	0	0	0	0	0	0	0	0	0	74	0	0
LOC105378323	0	0	0	1	0	0	0	0	0	7	0	1	1	7	0	0	0	0	0	0	0	0	0	0	0	0	0	9	0	0	0	0	0	0	0	0	0	0	2	0	0	0	0	16
TMEM26	19	20	13	218	1	48	239	221	3	8	12	11	14	24	61	118	39	34	51	18	42	10	79	7	46	23	3	2	58	106	216	235	478	109	565	68	714	510	18	782	418	81	38	119
TMEM26-AS1	0	0	0	11	0	3	3	19	0	0	0	1	0	1	2	7	0	4	4	0	1	2	4	1	0	1	0	0	0	5	7	10	11	1	15	3	27	27	0	33	20	0	1	0
CABCOCO1	9	4	2	23	2	11	14	13	0	0	15	4	9	13	13	22	6	7	25	35	19	13	13	1	9	5	4	41	14	30	36	22	72	100	104	19	72	246	47	100	83	17	33	52
LOC107984237	0	4	0	2	1	2	1	2	0	14	1	1	8	6	15	6	8	0	9	5	13	7	3	0	5	3	3	19	6	15	9	15	14	3	10	27	83	52	0	33	14	7	12	18
ARID5B	197	6791	266	7451	1022	8229	9177	9083	248	1091	4222	1887	2268	5715	5010	6792	5832	1863	3087	2736	5963	2309	13461	610	3072	3733	425	4103	1518	19269	24608	34523	14882	16173	23605	27786	20221	12831	1164	15865	9582	737	5925	14264
RTKN2	9	130	37	133	45	114	143	113	1	27	35	57	20	31	120	66	143	26	97	22	187	148	175	25	195	9	26	60	51	190	475	632	413	500	663	202	300	202	39	346	677	21	209	237
LOC105378326	0	5	0	4	2	3	3	1	0	3	2	1	0	3	4	1	3	0	2	1	3	5	6	2	11	0	1	0	2	8	17	27	12	19	31	4	9	22	1	9	20	0	2	19
LOC105378325	0	4	1	5	10	5	3	8	1	4	5	10	0	3	4	2	5	1	4	1	63	9	14	0	38	0	0	0	0	10	15	11	5	71	10	1	47	3	2	0	23	10	75	17
LOC283045	1	7	2	4	5	1	2	0	1	0	3	4	1	6	0	0	4	0	3	1	23	17	8	0	39	0	2	1	1	4	10	7	10	28	3	3	25	5	0	2	24	11	42	24
ZNF365	11	25	11	99	12	73	101	106	197	410	46	30	6	152	64	24	49	19	108	52	161	31	82	25	83	52	9	20	19	75	200	98	225	334	166	74	194	272	47	240	164	26	94	388
LOC105378327	0	1	0	0	0	1	0	2	0	0	2	0	0	3	0	0	0	0	2	1	0	0	3	0	0	1	0	0	0	0	3	0	0	1	0	0	2	0	3	5	2	0	0	2
ALDH7A1P4	0	0	0	0	0	0	1	1	0	0	2	0	1	2	3	1	0	0	1	0	0	0	1	0	0	0	0	0	1	0	3	1	1	1	2	0	0	2	1	0	2	0	1	7
ADO	96	601	57	933	137	1341	1388	1676	33	123	324	293	236	810	1216	792	560	350	619	317	1099	566	1378	252	743	312	109	438	241	1738	2059	1893	1859	2303	2303	1735	2050	2180	368	1820	1510	179	822	1874
EGR2	18	136	21	89	120	171	247	158	32	192	266	122	179	165	179	185	295	100	133	46	70	20	348	49	31	274	24	176	45	163	350	213	227	412	241	197	456	146	679	536	203	186	654	451
LOC107984012	0	0	0	0	3	0	0	2	0	0	0	0	0	0	0	0	0	0	0	0	0	0	0	0	0	0	0	0	0	0	7	2	1	3	0	1	2	0	2	2	0	12	13	0
LOC105378328	0	2	0	0	1	1	0	0	0	0	0	1	1	0	0	0	0	0	0	0	0	0	1	0	4	0	0	0	0	0	0	0	1	1	0	0	0	0	7	0	1	2	1	0
NRBF2	85	517	64	742	147	1396	742	947	72	868	180	922	255	266	676	569	726	257	261	145	1208	611	1215	107	814	245	90	231	112	2151	3534	2697	1893	2452	2847	1711	4016	1621	838	2206	1860	640	2289	1281
JMJD1C	1890	7889	765	8885	1718	14163	10374	10572	1067	7570	2348	12119	2835	6353	6039	5629	9568	2532	7105	3265	9158	3140	14792	998	7328	2071	728	4460	2153	24070	48186	43890	36527	41620	46014	27106	49253	26903	67865	33235	38853	51103	102245	32204
TATDN1P1	21	144	20	234	24	262	241	196	7	127	90	182	116	209	200	215	219	65	133	80	287	135	313	26	188	66	11	180	71	537	812	849	870	954	804	465	972	774	530	905	759	287	1092	830
MIR1296	2	21	0	59	7	41	60	63	1	7	13	9	8	48	37	40	40	10	38	24	38	33	56	5	27	15	4	24	23	149	148	209	198	179	225	145	185	164	0	181	138	5	45	175
PRELID1P3	5	56	5	103	7	58	93	105	6	12	16	16	10	105	71	63	65	20	99	32	116	41	135	9	38	47	11	39	28	175	131	216	170	192	266	250	341	290	1	289	207	16	95	241
LOC105378330	1	25	1	69	4	25	46	34	0	5	7	5	5	46	35	48	26	21	38	20	40	22	85	4	18	20	5	7	12	138	151	241	189	203	234	140	261	206	4	247	145	5	78	221
JMJD1C-AS1	4	61	3	158	28	93	121	201	7	23	90	21	24	292	221	126	82	74	132	52	125	92	252	29	83	65	13	134	55	146	78	162	133	183	189	202	256	243	1	202	150	5	58	186
REEP3	826	3381	143	5246	499	5546	6699	6158	184	1153	1051	1331	1254	2644	2588	2965	2613	1093	3165	1630	5008	2556	7342	714	2568	1173	344	1848	953	14888	17724	18397	16064	18466	19193	11701	15488	14835	523	12137	9438	1863	5761	11738
LOC105378329	2	70	3	100	23	86	140	117	7	6	9	35	9	46	41	70	68	17	75	38	119	60	136	9	62	36	5	50	27	223	240	309	258	363	343	198	337	225	18	289	184	46	125	265
LOC101929846	1	10	1	7	18	16	11	20	0	9	34	7	17	78	24	15	10	6	35	14	6	0	30	2	2	9	4	12	5	21	35	23	27	50	33	17	39	42	10	30	37	10	35	60
MRPL35P2	1	4	0	2	1	4	2	6	1	1	0	1	4	7	5	3	6	2	1	7	1	0	12	0	1	4	0	7	2	23	41	37	22	29	41	20	20	36	4	14	22	0	7	28
LOC107984238	0	1	0	5	0	1	1	1	1	0	4	0	6	12	1	4	1	2	9	4	1	1	4	0	0	0	0	0	2	8	11	2	12	8	9	10	20	3	1	2	9	0	16	16
LOC101928859	0	0	0	1	0	0	1	4	0	0	1	0	0	6	0	1	0	0	4	0	0	0	2	0	1	0	0	1	0	2	4	5	1	1	1	0	3	0	0	5	1	0	1	3
RPL7AP50	19	407	25	550	31	322	526	469	16	76	289	214	191	280	163	673	282	308	387	161	1256	560	441	53	782	100	63	338	90	1372	794	826	1361	999	1084	1372	1723	2363	116	1912	1342	29	590	1831
LOC105378333	0	1	0	1	0	0	0	2	0	0	0	0	0	4	0	1	2	0	2	0	0	1	0	0	0	0	0	0	0	1	1	1	1	3	6	0	3	1	0	2	1	0	2	16
DBF4P1	14	8	1	3	0	15	4	6	0	0	0	3	1	8	3	2	4	0	3	1	4	5	4	0	8	0	0	0	2	15	21	8	18	17	23	10	9	10	21	12	10	14	28	1
LOC105378335	0	0	0	0	0	0	0	1	0	0	0	0	0	1	1	0	0	0	2	0	0	0	0	0	0	1	0	0	0	0	0	0	0	1	0	0	0	2	80	1	0	11	0	1
LOC107984239	0	0	0	0	0	0	0	0	0	0	0	0	0	1	0	0	0	0	0	0	0	0	0	0	0	0	0	0	0	0	0	0	0	0	0	0	0	0	0	0	0	0	0	0
LOC105378336	0	0	0	0	0	0	0	0	0	0	0	0	0	0	0	0	0	0	1	0	0	0	0	0	0	0	0	0	0	0	0	0	0	0	0	0	0	0	1	0	0	2	0	0
ANXA2P3	4	78	22	118	19	50	112	76	1	5	39	53	16	20	13	150	91	228	35	36	158	115	238	62	141	62	24	32	43	335	609	517	364	539	306	257	349	450	6	249	307	6	149	208
LINC02671	4	0	0	0	0	1	0	0	0	2	0	0	0	0	0	1	0	0	1	0	0	0	0	0	0	0	0	1	0	3	4	5	2	4	4	5	6	3	5	3	0	8	4	1
LOC102724863	0	0	0	0	0	0	0	0	0	2	0	0	0	0	0	0	0	0	0	0	0	0	0	0	2	2	0	0	0	0	0	0	0	1	0	0	0	0	21	0	0	848	0	0
MYL6P3	61	293	28	317	30	137	463	351	12	50	259	575	122	93	61	731	330	751	181	97	523	299	710	117	336	140	50	169	94	1174	1111	1255	1469	1183	990	763	1266	1313	529	755	1101	350	1181	499
LOC105378337	0	0	0	0	0	0	0	0	0	0	0	0	0	0	0	0	0	0	0	0	0	0	0	0	0	0	0	0	0	0	0	0	0	0	0	0	0	0	2	0	0	0	0	2
LINC01515	0	11	1	22	0	14	21	7	0	0	10	1	5	30	8	18	19	7	27	10	34	22	12	1	28	2	2	12	8	93	24	65	111	100	130	72	82	259	0	161	105	3	78	101
LOC105378338	0	1	0	6	0	1	5	0	0	1	1	0	0	14	1	7	1	2	15	1	3	5	1	0	4	1	0	4	3	15	2	8	20	13	2	12	5	30	0	18	25	1	16	23
LOC105378339	2	4	115	5	2	3	1	0	11	11	3	0	0	7	0	5	46	1	10	3	4	2	1	0	1	1	0	1	0	12	6	8	8	13	12	3	6	15	39	6	15	10	15	22
CTNNA3	116	29	609	31	0	47	63	78	3279	25	42	11	11	1119	55	46	509	14	36	72	13	1	79	10	8	9	19	990	35	587	204	757	638	1012	757	313	493	203	43	345	205	91	50	5291
LOC105378340	7	5	18	6	1	3	6	11	1	256	6	1	2	151	9	8	4	0	4	15	2	1	19	1	12	10	4	106	4	40	9	89	36	132	91	30	16	16	18	28	21	44	4	563
LOC101928961	14	21	30	7	1	11	8	20	0	0	3	1	24	125	5	8	6	0	17	24	2	1	16	0	5	12	3	111	9	84	20	100	83	156	90	45	97	31	3	57	27	3	13	530
LRRTM3	7	15	48	31	7	15	30	41	4	3	15	3	2	330	19	16	22	3	49	51	4	2	29	5	2	7	5	233	23	183	93	239	149	343	219	109	252	95	6	124	76	16	24	940
MIR7151	0	0	1	1	0	2	2	6	0	0	1	0	0	29	3	0	1	0	0	0	0	0	1	0	0	1	0	23	0	9	4	2	9	10	4	1	8	1	0	1	1	0	0	15
AKR1B10P1	4	3	3	7	0	11	9	7	10	1	3	2	0	11	3	2	27	2	6	5	2714	866	7	1	1107	2	2	23	0	25	9	7	22	37	14	19	14	14	0	11	73	1	123	42
TRS-TGA1-1	10	219	5	60	27	42	40	81	4	1	193	30	368	59	16	39	149	80	253	188	176	33	504	118	65	184	69	460	43	2	20	13	7	14	10	4	5	1	0	3	1	0	0	5
RPL21P92	0	0	0	0	0	2	0	1	0	0	0	0	0	0	0	0	1	0	0	0	1	0	1	0	0	0	0	0	0	2	2	1	2	11	1	0	7	0	1094	0	0	0	4	1
DNAJC12	3	64	22	157	5	106	174	149	5	2	17	19	24	10	37	66	37	27	43	11	26	13	67	6	4	23	13	18	40	425	656	567	754	650	1410	485	948	541	5	582	221	1	29	156
RN7SL394P	6	17	8	16	9	16	14	27	3	19	3	13	21	17	30	8	43	1	2	2	6	5	8	2	9	10	2	51	5	4	0	0	3	19	16	4	9	10	0	17	4	1	11	3
DNAJC19P1	1	1	0	4	0	3	8	7	0	0	1	0	0	0	0	2	1	1	1	0	1	1	3	0	1	0	0	0	1	3	8	12	14	18	16	14	18	6	1	26	2	0	2	5
RPL12P8	7	67	8	86	28	73	64	67	3	21	124	55	83	96	33	143	48	160	77	50	152	95	103	37	95	45	13	112	29	242	251	213	304	308	233	264	363	415	24	345	308	13	144	311
SIRT1	56	907	63	1141	167	1060	1358	1303	80	402	457	796	290	1570	871	804	911	348	914	493	1453	497	1706	160	587	441	147	724	265	2848	3228	3755	3075	3333	4149	3316	2949	2346	2028	3668	2500	395	1792	4374
HERC4	667	2972	190	4209	783	4332	5183	5031	260	2184	812	4198	707	2987	2815	2718	3706	933	3504	1392	7038	3293	5284	509	5475	1845	547	2240	1206	11913	16755	16353	14916	16750	17291	12413	15915	12630	3740	15603	11901	2492	10893	11216
RPS3AP38	16	57	7	102	25	96	118	114	8	61	13	179	12	65	54	90	91	44	64	61	136	58	141	8	112	42	7	66	32	311	508	546	393	484	514	447	573	293	112	379	264	49	259	283
RN7SL220P	9	42	3	52	16	54	46	84	3	41	11	77	16	67	59	31	63	23	50	24	85	50	91	8	106	29	16	38	25	115	70	132	146	145	107	94	140	109	45	160	126	30	131	125
POU5F1P5	28	64	1	96	28	88	103	145	10	100	36	158	14	133	134	82	76	45	68	32	212	89	173	17	204	64	28	78	47	204	212	291	280	291	249	264	328	237	106	328	299	87	390	211
MYPN	1	6	19	2	7	3	8	9	6	7	3	1	13	4939	8	9	11	6	136	180	30	4	19	0	10	102	11	3387	6	4	2	2	3	7	5	1	20	6	3	2	16	19	21	16323
LOC107984240	68	1	1	0	0	0	1	2	3	9	0	0	1	143	0	0	0	0	7	13	1	0	2	0	0	4	1	121	0	0	0	0	0	1	1	0	4	1	0	0	0	0	12	535
ATOH7	0	1	2	2	0	2	0	2	0	1	0	1	0	23	3	0	3	0	3	0	0	1	1	0	0	0	1	0	0	4	1	1	0	6	4	4	1	11	6	6	5	1	0	36
LOC107984241	0	1	0	6	0	3	1	5	0	0	0	1	0	7	0	7	3	0	5	6	1	0	3	1	1	2	0	1	1	1	3	6	10	4	11	5	7	8	0	11	13	0	6	31
PBLD	5	99	13	326	23	100	160	199	4	38	114	93	38	374	182	272	196	99	143	108	194	101	238	33	64	78	40	179	73	609	345	485	947	532	721	594	503	1232	37	1071	590	34	176	827
HNRNPH3	244	2722	196	2551	431	3886	3569	2373	230	2723	1178	2629	511	3246	3198	2413	2905	1224	1942	1002	3118	1155	4347	492	1871	1317	334	1678	737	2107	1948	2659	1529	2336	2160	2194	2594	1150	849	2378	1614	196	1242	2598
RUFY2	84	1371	56	2167	278	1387	2422	2203	101	175	410	628	414	1580	1048	1495	1239	484	1652	783	1782	1099	2253	314	1102	563	212	958	630	4198	5785	6201	6332	6415	6421	4292	5679	5378	441	5779	3774	324	2376	5654
DNA2	55	355	29	353	46	465	451	275	22	83	62	216	59	167	322	275	498	122	221	61	317	174	489	103	462	88	64	179	105	1457	2426	2455	1605	2479	2386	1264	1895	1306	454	1780	1671	238	767	818
SLC25A16	107	989	81	1500	193	1003	1641	1701	42	471	350	1369	354	1193	1083	1221	1003	466	932	442	1761	961	1879	397	1010	442	237	854	643	2626	3110	3223	3687	4011	3976	2748	3110	4065	693	4431	3044	287	2366	4093
RPL26P27	6	36	1	48	5	26	40	39	2	20	7	120	4	35	38	30	28	16	22	10	44	26	49	10	22	7	5	38	10	69	72	70	72	84	99	64	85	48	47	137	70	19	104	106
TET1	20	299	212	1238	75	390	425	313	9	74	199	108	75	988	317	369	236	174	538	321	280	87	725	86	108	60	53	240	293	1422	1783	1850	2104	2127	2682	1168	2272	3398	53	3145	2166	100	387	4334
COX20P1	4	54	6	65	11	63	44	80	16	30	34	79	41	80	170	59	83	30	91	63	84	78	194	15	154	27	19	86	28	186	297	443	260	328	190	118	381	235	18	303	420	9	137	168
RPS3AP37	1	4	0	22	0	7	7	4	0	0	4	2	2	19	9	10	3	3	12	6	7	5	8	0	3	1	2	3	5	18	25	20	32	41	26	24	39	60	0	67	37	0	5	57
CCAR1	133	2872	342	4484	467	3730	4960	4185	148	503	829	1387	799	2624	2795	3662	2606	1640	2465	1112	4240	2461	4799	833	3367	1451	627	2141	1692	9822	12144	15675	12130	16044	15169	9918	13273	11613	603	14063	9984	1165	5215	11137
SNORD98	1	30	0	41	5	26	60	42	0	0	7	14	7	32	11	33	10	8	39	20	42	24	25	6	20	16	3	19	4	41	84	115	62	83	101	61	60	72	2	119	85	0	46	117
STOX1	26	20	4	11	5	17	11	7	0	9	30	8	22	131	42	14	39	10	80	31	54	9	25	2	45	14	10	55	14	69	44	88	42	241	43	77	204	21	1	134	104	37	34	485
DDX50	162	949	76	1118	162	1099	1520	1532	75	455	360	1143	277	774	853	841	867	377	854	381	1478	541	1597	168	897	333	125	619	307	2756	4156	3734	3598	3220	3649	2426	3577	3379	807	3102	2934	581	3398	3073
DDX21	1673	4285	498	3681	577	7394	8042	8869	631	2869	984	12373	1522	1637	4706	4035	6355	1716	1816	1118	10283	6196	8663	1001	11356	1333	512	2089	957	14021	16233	17795	13771	16500	12544	11710	15397	8748	30712	9967	11151	10758	18190	8009
KIF1BP	55	484	30	1186	136	973	1191	848	39	116	304	307	137	886	818	889	699	390	509	373	683	316	1404	200	410	216	84	415	251	2423	2930	3305	3342	3413	3366	2501	3263	3234	656	2971	2339	1185	779	2563
MED28P1	1	18	4	23	1	23	19	13	3	10	7	11	1	18	18	9	35	7	8	6	10	4	35	1	6	1	3	4	3	23	27	30	64	39	44	35	59	29	33	43	24	4	23	49
ACTBP14	0	2	1	7	1	5	2	6	1	25	0	2	3	0	9	1	5	3	4	0	1	2	9	1	4	1	1	0	1	5	3	4	3	7	3	4	20	7	11	9	9	6	14	5
LOC105378342	8	63	1	6	9	175	10	65	39	96	5	41	76	14	105	1	327	12	8	3	28	2	72	1	18	5	3	18	2	10	69	84	57	98	27	15	227	23	68	78	189	242	1132	19
SRGN	15026	16978	2778	6685	5483	42740	11811	20707	7903	56440	1575	88272	14175	1296	28465	7419	111173	6685	2159	846	8163	671	37922	1797	5736	1420	1377	2849	1172	23937	137578	68491	44291	79037	38022	18767	126395	15655	214454	16981	85328	343694	509865	3478
VPS26A	621	1166	140	1426	334	2013	1907	1657	159	1185	434	2636	471	1150	1432	1331	1613	527	977	700	2771	1949	2469	167	2134	334	194	696	324	3040	3569	4593	2881	4581	3281	2737	4168	1972	3166	3484	3525	1486	4708	3427
RPS12P17	14	7	0	4	2	11	15	11	0	29	1	39	2	15	13	9	25	7	5	5	5	2	17	0	7	3	0	0	2	38	37	47	15	61	49	49	96	30	120	72	68	55	176	56
SUPV3L1	42	322	19	526	79	440	567	429	24	70	119	190	110	527	355	479	413	196	289	219	597	324	720	76	464	195	39	398	162	2120	1919	2377	2102	2172	2049	1797	2128	2113	134	2305	1704	113	1165	2643
LOC101928994	0	0	1	0	0	0	1	0	0	0	0	1	0	0	2	1	0	0	0	0	1	1	4	2	20	0	0	0	0	0	0	1	3	3	0	1	5	0	3	0	7	28	0	2
HKDC1	3	8	10	2	1	1	10	6	0	0	5	5	5	9	11	2	12	4	2	5	16	22	22	0	24	3	8	10	2	18	13	25	12	10	5	12	19	4	2	33	21	8	2	16
HK1	519	2620	420	3617	861	4798	3430	3508	443	2076	1559	3558	811	4467	7523	4663	4646	2663	1941	1184	7350	3366	5535	907	5164	1949	637	3107	1145	11781	7346	8888	8306	13856	9968	9715	12469	10664	8189	11024	8688	1819	9271	8874
RPS15AP28	0	0	0	1	1	0	0	0	0	0	0	0	0	0	0	0	0	0	0	0	0	0	0	0	0	0	0	0	0	1	0	0	4	0	0	0	2	0	0	1	1	0	0	2
TACR2	4	32	2	62	10	66	26	75	4	12	10	20	8	44	63	35	42	13	38	20	88	32	87	7	44	33	4	95	8	100	49	78	44	134	94	114	129	67	50	102	47	6	48	147
ATP5MC1P7	0	3	0	2	0	4	2	2	0	2	0	0	1	3	17	3	7	0	2	2	9	1	5	0	2	0	0	0	0	5	11	7	3	4	3	5	4	7	8	0	1	2	1	3
TSPAN15	46	893	108	1938	95	2578	1110	1485	78	42	505	589	379	1610	3687	1832	951	834	799	428	1362	529	2261	198	451	302	371	1492	869	2043	813	2889	2968	3781	4393	2310	7218	3432	105	3735	2592	24	882	2660
TMEM256P1	0	4	0	7	0	18	4	12	0	0	3	5	0	19	17	12	12	3	4	6	0	2	10	0	3	3	1	0	1	16	7	52	16	46	2	52	27	29	3	26	23	0	10	44
LOC105378345	0	19	3	33	7	72	8	27	2	0	12	8	4	56	62	27	17	12	17	13	22	10	30	5	14	11	9	42	27	78	55	115	71	121	110	77	194	28	12	78	57	1	13	159
NEUROG3	1	1	0	1	0	2	0	2	0	0	0	1	0	2	0	3	1	1	1	0	2	1	0	0	3	1	0	0	0	0	0	0	0	0	0	1	6	0	0	0	1	0	1	1
LOC101929021	0	1	0	0	0	2	0	0	0	0	0	0	0	4	0	2	0	0	0	0	0	0	0	2	1	1	0	0	0	6	0	0	0	1	3	2	0	2	0	8	1	0	1	6
FAM241B	2	16	1	3	9	20	8	9	0	0	9	5	3	61	32	23	45	4	12	2	22	15	10	0	19	3	0	0	1	24	7	9	5	25	1	11	13	25	2	9	14	0	27	17
LOC105378346	0	0	0	0	0	2	0	1	0	0	0	1	3	0	0	1	0	0	0	0	0	3	0	0	0	1	0	0	0	10	1	0	0	4	3	1	0	2	0	7	8	0	0	0
RPL5P26	0	1	0	1	0	0	0	0	0	0	0	0	0	0	0	1	0	1	0	0	0	0	0	0	0	0	0	0	0	1	1	1	0	0	0	0	1	0	0	0	2	0	0	4
COL13A1	42	1238	45	567	878	1317	679	615	78	427	576	183	76	879	1298	145	538	282	772	72	881	391	1134	240	248	69	417	580	488	1784	710	1221	1472	3645	2350	1809	2656	2873	18	1969	1435	43	550	2490
LOC105378347	0	54	17	28	19	54	27	21	1	43	3	7	1	24	32	3	23	6	27	4	26	21	22	2	12	1	5	22	10	111	48	72	51	136	74	147	71	32	3	69	94	264	19	80
LOC107984242	6	62	10	52	35	54	29	21	3	25	26	8	3	153	61	9	22	4	66	12	49	27	51	14	13	7	11	172	49	202	92	160	84	259	120	187	194	126	4	140	99	3	50	364
LOC102723350	15	7	9	6	3	1	7	8	3	18	4	3	6	78	5	17	5	3	3	6	4	2	8	1	3	4	0	13	3	13	5	28	13	10	28	13	17	20	39	17	7	118	9	81
H2AFY2	2	224	11	308	36	159	216	295	18	65	241	72	74	445	512	319	250	142	147	100	484	359	503	57	386	154	28	148	87	865	606	753	550	516	719	704	542	1409	25	1213	716	9	149	702
AIFM2	36	404	38	396	154	627	525	814	39	263	270	260	367	2788	714	1481	342	387	399	157	431	101	945	112	226	569	71	795	144	949	463	813	472	1460	971	1073	1395	733	165	940	625	80	603	2001
TYSND1	32	201	34	286	52	220	191	288	33	59	201	105	64	941	444	433	262	176	315	148	739	343	351	64	667	239	75	284	152	531	169	337	389	729	649	598	967	1007	225	989	721	77	202	1287
SAR1A	908	2930	440	5029	461	5685	5149	5840	444	1333	1233	2220	898	2649	3787	3370	3617	1320	2506	1253	4138	1918	6071	747	2844	1577	437	1969	821	11889	16708	14201	13886	12264	13699	9570	10956	11570	5473	12519	9148	4124	8468	9595
CALM2P2	179	1246	98	1695	86	1616	1260	2395	105	468	344	777	199	1091	1993	1045	1783	480	1041	350	1255	428	1471	230	1771	321	242	692	321	5839	11081	9563	9093	9473	6953	4991	6300	6171	5121	5328	4684	2123	5202	4435
RPS25P9	0	4	0	5	1	4	13	6	1	0	1	2	3	8	11	9	3	2	1	2	11	5	11	2	8	13	1	0	2	32	10	73	20	22	15	20	16	11	1	16	21	1	6	14
PPA1	46	593	27	366	61	612	640	524	21	98	111	143	266	201	237	517	515	199	326	150	1108	697	744	101	769	361	84	217	127	2045	2796	4122	1972	2160	2159	1599	1662	1397	706	1469	1507	41	601	899
NPFFR1	0	1	0	0	0	6	0	2	0	0	0	0	0	0	4	0	7	0	3	0	1	1	6	1	6	1	8	3	2	0	0	6	2	5	0	1	3	0	37	10	13	1	3	4
LRRC20	4	78	5	84	8	60	44	24	5	8	79	18	17	454	133	102	68	74	59	28	511	191	84	26	315	34	25	262	35	162	50	129	213	324	166	149	304	716	2	436	282	1	65	944
CEP57L1P1	11	69	9	108	5	100	132	80	4	12	22	33	14	49	62	88	44	22	90	35	82	42	104	18	53	18	10	81	28	210	426	339	286	370	342	207	263	328	36	401	220	29	128	313
EIF4EBP2	888	2146	440	4355	757	3343	3821	3495	229	1802	2222	2882	1278	7973	3474	5627	3361	2115	2585	1784	4841	2816	4981	904	3059	1817	500	2847	1129	10426	9851	11180	9073	9794	11220	10161	11133	10128	11468	16178	10573	3178	7782	19205
NODAL	7	25	10	58	17	35	29	55	0	13	15	15	5	66	35	36	30	21	37	24	26	10	46	5	60	32	6	42	18	102	63	84	64	121	113	123	147	92	401	126	129	45	82	292
PALD1	20	665	51	1181	27	830	993	679	43	32	531	274	257	1606	1581	2007	669	1102	1008	656	1263	620	879	117	479	447	271	840	617	1742	349	819	2583	3247	3246	1936	4266	3794	27	5535	2558	13	497	3931
YY1P1	13	9	2	20	0	23	17	11	0	1	6	4	1	9	21	28	10	13	17	15	14	5	14	3	10	6	6	15	15	42	25	52	50	77	65	39	96	41	0	89	44	4	12	128
PRF1	3	147	14	91	21	55	64	113	14	45	70	40	70	232	180	268	106	98	184	121	100	35	119	4	84	26	63	266	73	152	65	346	167	128	332	185	336	309	74	843	465	19	27	416
ADAMTS14	25	925	46	3902	191	1087	3612	1474	42	37	354	403	96	156	6604	2922	1220	1720	400	276	735	988	3167	1379	291	151	601	743	2774	2994	1091	2186	3954	3114	4821	3284	3644	9083	326	11180	4636	4	221	1408
TBATA	4	13	2	49	2	12	37	27	0	11	2	8	0	0	92	21	11	21	15	7	10	12	55	14	12	5	5	25	6	45	29	39	29	38	84	63	55	50	1	79	47	3	4	23
RPS26P40	1	0	0	4	1	0	1	1	0	2	0	0	0	0	6	0	0	0	0	0	0	0	3	0	0	0	0	0	1	5	7	5	14	4	8	1	0	6	14	0	6	0	0	5
SGPL1	77	2063	42	3789	274	2651	3014	3141	119	423	655	1041	492	1908	3278	2124	3347	1188	1272	524	4900	3259	5397	535	3196	768	439	1135	680	7886	7282	13257	8226	8785	9114	7719	9434	8567	129	15078	8998	145	3257	5244
PCBD1	0	70	3	165	17	104	182	112	5	73	158	52	104	404	180	235	207	130	58	49	226	134	191	13	108	54	12	75	33	870	598	532	772	620	631	941	787	982	22	844	636	20	193	1287
LINC02622	1	1	0	1	0	3	0	4	0	0	0	0	0	0	0	0	0	0	0	0	0	2	0	0	0	0	0	0	0	0	0	0	0	4	0	1	2	0	0	2	1	1	1	0
LOC105378350	0	0	0	0	0	0	0	0	0	0	0	0	0	0	0	0	0	0	0	0	0	0	0	0	0	0	0	0	0	0	0	0	0	0	0	0	0	0	0	0	0	0	0	0
LOC105378351	0	0	0	0	0	0	0	1	0	1	0	0	0	0	1	0	0	0	0	0	0	0	0	0	0	0	0	0	0	0	0	0	0	0	2	0	0	0	0	0	0	5	0	0
UNC5B	60	2143	103	3864	307	2612	5020	6177	170	362	912	634	533	766	3626	3510	1093	2746	2703	888	2363	2183	4519	773	1859	809	240	923	1232	4822	1860	2923	3792	7237	9432	5517	5597	11260	71	9927	5114	176	842	2553
UNC5B-AS1	1	57	11	132	10	69	89	181	2	17	15	14	4	19	111	67	27	52	101	29	132	152	69	15	71	17	5	56	35	92	18	27	47	102	115	110	75	70	0	101	69	0	11	39
LOC107987148	0	64	5	206	5	69	169	245	5	1	18	29	7	30	91	125	43	94	114	41	151	130	122	17	89	24	13	36	48	279	90	120	159	330	438	377	216	276	0	408	197	0	42	114
LOC112268061	20	604	44	1651	63	754	1409	1845	30	67	204	207	35	235	1008	1067	426	718	1130	341	1486	1134	890	161	781	185	84	330	379	2200	780	860	1185	2598	2625	2567	1795	1978	12	3271	1533	3	256	902
SLC29A3	2	90	12	228	33	198	192	250	8	9	103	76	56	228	153	306	188	182	119	61	81	37	354	31	25	140	30	104	69	392	134	298	274	461	489	444	475	442	6	1009	442	9	89	408
LOC105378353	0	15	0	41	9	24	14	44	0	6	7	12	2	53	48	20	38	13	30	7	23	9	45	2	2	20	4	16	12	99	26	43	39	91	98	144	99	71	1	174	55	0	20	80
CDH23	162	953	76	417	167	1406	408	1173	67	1343	533	1138	251	1906	1225	1110	743	564	773	335	477	320	3233	354	410	992	270	686	556	2800	1794	1915	502	1623	1627	4263	3647	3428	1081	5126	2981	829	2122	4629
LOC105378356	1	6	29	0	2	8	2	11	0	2	0	3	1	7	0	4	5	1	4	1	3	1	11	0	0	5	0	0	2	26	7	4	1	15	4	23	16	4	0	13	22	1	0	10
CDH23-AS1	0	2	0	0	0	4	1	2	0	0	0	1	0	0	1	1	0	1	3	0	1	1	9	0	0	3	1	9	1	9	7	1	0	4	3	11	5	4	0	7	12	0	1	13
LOC105378355	0	8	0	1	4	17	1	13	0	2	1	1	0	4	1	3	2	2	11	1	0	0	5	1	0	4	0	4	2	14	8	8	22	9	14	24	41	30	0	18	12	5	0	10
C10orf105	23	104	14	35	14	173	24	149	22	165	19	82	41	127	92	64	82	41	333	242	43	17	361	26	47	494	25	86	37	149	116	122	31	162	116	120	455	175	201	330	181	159	87	207
VSIR	574	2648	280	1901	480	3529	1466	2228	259	7871	1302	6271	1107	2890	4469	2350	3241	1679	942	885	1530	967	4098	365	1437	1360	651	2094	709	3569	1912	4405	4286	8851	3820	3493	19691	6797	7137	8841	12577	4464	20088	6543
MIR7152	0	4	0	0	0	6	1	3	0	3	4	8	0	3	5	11	1	5	6	5	1	0	28	0	1	0	1	4	4	7	1	3	0	2	1	20	7	8	3	16	8	0	4	27
PSAP	3638	30521	1633	53286	5961	42494	51702	67470	2476	28035	20771	29550	9008	51999	50530	57535	40795	29748	29219	14676	33462	17285	60256	5861	21909	25135	5888	32596	8501	92388	54767	69693	111426	121385	122331	91825	147632	192767	21938	234401	127496	19303	128545	117053
CHST3	48	996	87	1254	67	1421	1138	1128	91	67	933	256	403	2404	1880	1702	1483	821	1208	751	1934	828	1979	408	732	1149	185	1240	570	3894	1302	1748	3103	4623	3393	3942	4589	4125	4	4601	3368	10	666	6242
SPOCK2	18	422	16	319	85	638	287	369	36	161	304	227	57	1516	2748	240	1283	139	379	177	290	155	1345	120	884	90	179	508	227	528	330	1334	400	707	1177	769	1235	668	124	2359	3496	220	508	1296
ASCC1	52	756	58	1100	155	857	1012	1039	70	514	270	1007	171	943	865	988	974	369	769	355	1252	555	1228	135	654	434	151	685	266	2081	2630	3000	2639	2981	3029	1944	3026	2698	391	3317	2537	269	2287	2715
RPL15P14	1	6	5	7	4	7	11	18	0	18	4	11	1	5	21	13	23	7	8	1	20	7	16	2	11	14	2	8	3	35	26	22	44	58	57	18	53	55	4	75	51	1	36	45
ANAPC16	133	976	93	1253	237	904	1316	1014	80	549	565	1733	546	1562	1317	1267	1085	512	1224	542	1639	888	1403	268	1016	625	227	1023	423	2535	2516	2790	3349	3111	3108	1963	2712	3427	417	3302	2676	645	2658	4139
DDIT4	1547	1513	926	1306	843	1893	792	3311	982	27254	546	12776	976	3079	13768	3906	8133	1667	793	700	5424	1563	2760	331	5549	2974	526	1191	470	1850	2769	2674	3053	6018	2804	2335	5646	3415	18719	4910	22832	19311	46075	5019
DNAJB12	49	444	39	851	137	623	768	908	76	697	467	600	266	1580	1416	984	769	540	377	316	850	450	1535	239	574	537	124	617	306	2690	1301	2079	2307	3392	3067	2688	4208	3785	540	4583	3260	228	2555	4473
MICU1	131	925	72	1483	187	1098	1386	1076	88	774	601	1199	358	1790	1462	1328	1153	544	779	437	1162	507	1530	210	670	345	144	1040	306	4411	4433	4704	5139	4959	4306	4009	4975	5035	1254	6271	4059	676	3822	6662
HMGN2P34	0	4	0	0	0	1	0	2	0	1	0	0	0	1	0	0	3	0	0	0	0	0	0	1	0	0	1	0	0	1	0	2	0	0	1	0	0	0	0	2	2	0	0	4
MCU	171	901	78	1929	162	1538	2167	1576	81	330	378	1180	459	1404	1363	963	1183	374	979	595	1530	655	2115	252	1084	245	161	1236	411	3004	2987	3842	5715	4465	4866	3691	4351	4654	1414	4320	3064	889	3021	4690
MIR4676	0	4	0	10	0	13	9	3	1	1	3	9	1	9	7	4	4	3	1	6	5	3	16	2	2	1	1	0	7	22	17	37	31	26	94	19	35	35	6	44	22	3	5	28
OIT3	4	16	0	76	2	39	41	32	0	13	2	8	5	14	43	20	34	17	16	10	7	9	14	10	5	2	32	15	43	140	171	161	574	235	621	315	317	207	46	774	445	24	18	64
NPM1P24	40	154	21	249	13	195	245	115	16	50	152	115	59	163	98	462	115	286	116	58	261	183	285	64	307	49	34	88	36	744	1258	1235	954	1139	877	542	803	744	139	893	691	16	296	646
PLA2G12B	0	2	4	5	1	2	1	1	0	2	0	8	0	7	0	1	4	4	0	0	4	0	2	0	5	0	0	10	3	7	8	7	4	10	8	7	11	11	23	13	14	4	21	12
RPL17P50	9	135	2	125	38	131	113	155	15	123	32	438	22	45	150	57	153	63	74	25	107	51	213	16	58	39	25	52	21	280	949	597	217	319	321	236	383	225	446	211	540	223	1257	220
P4HA1	993	5245	550	6933	1888	4819	6000	6967	804	6739	810	21453	1055	1705	7108	2748	6162	1889	2403	826	3613	621	7701	654	1449	1545	593	1928	774	15657	60292	32880	13293	16214	29659	10522	23301	15702	39953	14327	22473	8439	58631	6851
NUDT13	17	237	8	381	55	260	302	319	13	32	84	156	47	284	216	200	270	116	183	113	275	104	436	47	186	123	37	237	115	825	800	999	1014	1174	1263	850	1378	1062	137	1245	807	50	598	1344
SNORA11F	44	392	27	115	23	148	87	305	3	9	22	76	133	44	39	86	286	27	171	34	435	120	533	66	116	163	48	218	99	67	84	72	58	100	107	53	76	66	5	82	63	2	62	119
ECD	36	1026	51	1276	211	1221	1365	1345	61	394	348	711	268	975	1003	1067	1196	384	881	438	1679	929	1681	205	951	386	159	779	359	4583	4544	5649	4856	4872	5172	4132	5023	4382	1468	5346	4204	500	3414	4557
FAM149B1	33	424	31	638	131	528	587	491	33	211	260	280	139	856	523	491	479	273	427	247	733	234	682	100	312	194	85	420	189	2075	2442	2462	2247	2320	2401	2049	2451	2664	244	2940	1911	259	1230	2662
LOC105378358	4	21	0	30	5	19	18	25	2	12	7	20	4	43	10	27	28	9	28	16	43	15	36	4	12	5	2	23	12	110	65	97	117	111	89	81	120	104	4	135	70	7	76	149
EIF4A2P2	2	31	1	56	6	28	25	25	4	10	11	19	1	32	29	32	30	16	30	18	54	15	33	2	24	9	10	21	11	38	52	51	41	87	72	47	53	97	2	101	51	2	37	99
DNAJC9	14	220	50	440	51	504	424	321	28	36	115	148	44	346	513	394	418	270	210	127	520	387	577	108	660	123	73	217	156	1193	1334	1542	1463	1643	1150	1015	1159	1274	54	1468	1434	90	420	900
DNAJC9-AS1	5	51	16	103	16	101	100	129	11	26	18	31	9	108	61	75	77	33	74	32	100	61	107	16	118	41	9	41	34	181	140	205	151	247	304	183	246	227	14	287	161	18	99	290
MRPS16	44	622	55	1061	76	813	953	959	43	176	359	464	314	998	1023	1102	886	712	579	383	1803	1132	1340	277	1451	372	166	718	361	2493	1826	2255	2816	3233	3041	2515	3414	4520	71	4587	3138	511	1396	3860
CFAP70	29	82	73	79	14	66	93	119	42	71	47	115	39	410	76	97	167	26	169	63	149	75	159	4	100	95	21	148	24	406	243	365	278	368	405	311	507	243	264	397	335	182	280	1265
ANXA7	154	1451	168	2540	217	2462	2645	2195	197	1149	1098	1672	642	3173	2554	2580	2549	1093	1587	1044	3683	2906	3942	422	2846	1445	308	1898	518	14058	11412	12147	10403	12386	11688	11172	11341	12693	1301	12434	9601	1353	8740	15230
RPL26P6	0	35	0	67	7	53	43	34	8	5	13	19	28	109	49	41	28	13	33	10	93	42	61	4	64	20	6	76	10	193	301	266	262	281	233	157	241	247	42	236	172	8	100	411
MSS51	6	144	4	322	51	138	198	217	5	46	62	77	20	1028	284	191	161	82	165	123	252	114	254	35	113	116	24	958	121	696	568	657	737	724	788	778	952	939	14	983	651	18	280	3893
PPP3CB	98	1653	193	3513	365	2219	3952	2808	309	525	879	1089	502	3444	1814	2100	1857	852	2461	1199	2975	1592	3792	417	1950	909	339	2581	732	7889	9997	11491	9843	9373	9819	6982	9548	8364	428	10455	7339	289	3400	13961
PPP3CB-AS1	4	93	3	174	22	87	147	116	9	25	39	42	17	231	129	126	149	48	187	58	177	66	193	22	80	88	29	147	40	296	247	377	325	343	336	270	296	286	10	452	304	3	141	542
USP54	25	907	41	952	187	652	654	746	56	264	455	204	261	5477	771	765	994	357	616	341	2367	946	996	121	742	567	115	2482	320	5341	3937	3330	3250	3411	4524	3800	2891	2743	71	3872	2527	63	2303	24284
MYOZ1	1	5	2	2	3	2	3	2	7	0	25	2	6	6225	14	7	30	9	5	6	3	1	13	3	1	3	15	5334	5	12	4	6	48	36	12	19	13	35	3	47	29	1	9	21824
SYNPO2L	1	23	7	45	21	33	30	44	9	3	18	14	16	6336	75	42	37	36	37	13	35	20	112	6	13	16	12	1951	20	58	21	50	70	58	88	57	95	131	0	133	37	0	13	4386
LOC105378360	0	5	0	7	0	0	2	4	0	1	5	0	1	24	11	4	1	1	5	1	2	1	7	1	1	2	2	14	2	10	3	2	3	5	8	8	10	14	15	6	10	0	1	45
BMS1P4-AGAP5	7	53	4	133	13	61	55	72	5	4	18	41	13	156	101	84	83	26	54	33	85	47	141	20	66	55	18	38	56	333	238	373	312	355	330	280	378	307	9	455	248	4	169	381
AGAP5	1	7	1	16	5	8	10	15	0	1	9	4	1	47	27	19	15	6	6	12	12	7	12	3	5	6	2	36	5	8	5	8	13	16	14	23	21	14	1	23	15	0	4	15
BMS1P4	1	17	1	40	8	16	21	22	1	2	9	15	5	54	36	43	33	21	10	15	31	7	28	13	17	22	3	24	16	122	67	96	95	150	160	132	166	136	1	222	105	3	33	201
GLUD1P3	1	71	6	118	9	117	96	79	2	1	26	35	13	157	76	65	63	44	65	52	52	63	145	21	33	71	14	68	51	130	126	124	125	151	222	114	184	139	3	177	100	11	41	208
DUSP8P5	7	139	7	255	51	227	230	313	4	17	148	69	20	490	219	236	132	169	178	135	146	102	326	54	91	184	33	158	142	221	97	159	234	340	445	316	570	437	5	509	317	1	68	574
SEC24C	245	2549	181	4214	669	4184	4120	5442	218	1585	1208	2708	816	3875	5407	3680	3369	1835	2207	1066	7038	3509	6136	725	4968	1604	575	2578	1304	10338	5898	8197	9466	12854	13543	9669	15461	14869	622	16621	11804	420	7767	11573
FUT11	35	520	43	985	166	870	791	889	63	421	512	644	217	1345	1807	917	868	521	392	353	573	223	1432	242	377	493	83	408	247	1589	1685	1638	2140	2513	2624	1702	2094	3375	165	3016	2391	40	933	2733
LOC107984243	0	13	3	22	6	25	27	30	2	5	0	20	2	33	16	15	30	8	7	10	11	10	38	2	12	11	2	10	5	68	61	65	43	68	76	59	86	50	15	39	37	14	23	48
CHCHD1	26	200	15	294	35	420	326	293	23	78	145	184	109	275	309	343	270	199	128	61	534	304	445	61	429	137	35	199	85	1032	1209	1186	1311	1374	1273	689	1164	1329	66	912	743	501	517	635
ZSWIM8	642	3054	416	3766	932	3796	3462	4999	251	6314	1933	9268	835	5520	7047	3862	3322	2066	1874	1170	5484	2919	5292	939	3310	2115	804	2599	1795	5161	1824	4067	5611	8520	8448	7260	11077	9960	5432	14129	10332	1183	14585	11347
ZSWIM8-AS1	11	31	4	42	6	37	26	46	5	95	18	79	10	49	76	27	48	19	28	20	67	31	79	3	41	10	3	12	8	82	48	60	43	76	59	57	126	59	37	91	102	17	127	96
NDST2	145	949	91	1190	248	876	943	1246	73	1001	685	1418	410	2128	1972	1457	1608	772	545	446	1330	974	1911	251	776	671	183	953	488	3511	1984	4211	2540	4230	3281	4065	4312	3568	1037	5785	4573	545	4564	5182
CAMK2G	1131	855	207	1549	309	1155	783	1068	69	1627	884	2373	255	3046	1853	1150	1467	611	645	551	1498	923	1895	265	1361	380	219	1404	553	3101	1887	3057	3482	5234	3627	3205	5984	4835	11069	6530	4698	4568	9822	8692
PLAU	441	3383	234	3175	572	12124	4223	10605	940	13184	711	26814	1819	925	9116	3806	9224	3627	762	431	4012	1488	11040	982	2203	1989	554	1005	1292	10771	9432	11328	9416	13406	28361	10846	10033	13515	5989	16273	23636	10941	88019	3543
C10orf55	27	82	12	80	20	135	69	247	48	2144	17	1471	76	77	460	86	373	141	26	10	131	68	300	20	68	53	24	38	64	61	54	71	66	77	67	61	86	74	157	91	464	242	2073	43
VCL	1451	9069	718	17689	1462	11367	24334	14929	548	1470	7749	5187	2260	12295	12711	12754	9712	5678	6285	5442	14683	6947	23578	2722	10137	2341	1478	10736	4659	34076	20718	32894	57834	45771	47079	40330	51930	59550	28470	45163	32427	8095	28658	38158
LOC107984244	13	98	3	195	10	95	98	94	2	13	31	66	10	55	67	62	112	17	42	29	70	36	201	12	88	25	2	50	34	280	171	303	325	254	533	248	466	259	339	319	149	120	380	179
AP3M1	51	946	65	1785	147	1688	1633	1773	42	214	338	645	353	1251	1249	1316	1021	451	1071	538	1943	1039	2241	239	1166	520	191	931	362	5393	6609	7930	5620	6217	7145	4226	5724	5141	1035	5861	4026	273	2570	4916
ADK	123	795	117	1114	174	1188	1218	1303	49	237	401	560	283	1119	837	832	756	448	1657	475	3475	2814	1577	203	3548	742	144	731	262	2166	3410	2955	4092	4637	3080	2419	3208	5145	3556	5740	3070	932	3037	4085
TIMM9P1	3	21	0	53	11	41	55	41	2	5	7	8	7	51	12	21	24	11	59	13	98	74	57	4	90	17	2	40	9	59	87	91	125	107	105	84	98	138	118	242	95	21	101	139
RPSAP6	3	30	2	42	13	28	44	63	3	5	15	15	12	48	30	35	21	17	78	10	121	97	45	4	139	27	6	37	12	99	106	144	157	157	151	99	137	198	224	263	155	45	165	186
RAB5CP1	1	36	5	65	16	51	70	75	2	17	15	34	8	68	81	48	53	18	98	11	182	111	93	12	137	41	7	45	19	71	134	127	110	158	118	119	189	201	96	279	136	45	120	155
LOC102723439	1	21	1	18	1	26	13	30	0	0	6	9	0	14	12	16	14	4	38	7	96	66	27	2	75	20	3	27	2	37	76	39	56	91	76	42	44	116	85	116	59	20	68	97
MRPL35P3	2	14	1	14	1	20	15	30	1	4	3	6	4	14	18	4	19	7	35	3	75	44	30	3	72	7	2	18	6	12	30	24	19	34	31	20	34	29	36	50	23	11	35	37
POLR3DP1	3	21	8	71	10	46	38	75	0	5	15	16	11	74	59	56	34	36	59	22	116	78	74	14	116	65	9	43	30	69	48	72	107	127	120	89	160	173	153	244	121	27	107	168
KAT6B	126	479	156	1536	143	569	1013	681	39	208	748	344	229	2901	961	1242	707	514	770	727	1058	487	1262	197	489	543	119	1024	455	2562	2426	3572	3405	3229	3476	2750	3489	3051	376	4337	3210	286	1764	6151
LOC101929165	4	50	1	137	12	45	78	68	2	6	22	21	7	112	88	60	43	23	98	38	146	54	93	16	48	36	9	78	41	175	135	199	218	203	267	171	255	283	44	390	263	15	154	393
SNORD172	0	1	0	1	0	1	1	3	0	0	3	0	0	8	1	8	2	1	1	5	0	0	0	0	4	0	1	3	1	3	2	10	4	3	9	9	1	4	0	8	8	2	1	12
DUPD1	5	10	5	19	2	5	10	9	2	0	5	4	3	158	13	10	10	4	6	9	13	3	16	2	4	6	0	64	7	27	26	44	25	17	52	28	50	16	2	67	24	12	19	101
PPIAP13	0	1	0	0	0	2	0	1	0	0	1	0	1	3	7	2	0	0	0	0	1	1	0	0	0	2	0	1	2	1	2	3	0	4	4	3	4	2	2	2	0	0	2	11
DUSP13	13	0	6	2	3	15	2	10	6	236	0	21	7	853	14	4	19	1	3	0	12	2	19	0	7	2	1	637	0	1	3	0	0	1	0	1	25	1	35	0	30	12	64	938
SAMD8	498	1615	166	2024	431	2770	2241	2150	282	2089	551	3676	782	1831	1742	1663	2626	675	1285	836	2784	812	3257	294	1858	783	201	1422	464	6209	10340	9481	5903	7874	7793	5478	9086	5035	7489	6118	7405	3518	15949	6639
VDAC2	84	355	54	518	83	588	676	502	61	308	196	523	207	601	470	526	575	274	289	125	1230	762	820	115	798	219	71	229	123	1607	2186	1948	1665	1815	1603	1395	1923	1493	841	1492	1526	243	1639	2002
COMTD1	9	72	15	176	71	152	252	338	8	40	66	47	35	234	205	126	98	129	111	44	1038	684	282	70	722	60	31	68	99	122	47	103	116	244	140	148	201	385	24	265	207	3	87	314
RPL39P25	0	0	0	0	0	0	1	0	0	0	0	0	0	0	1	0	0	0	0	0	0	0	0	0	0	0	0	0	0	0	2	0	0	0	0	0	0	0	0	0	0	0	1	0
ZNF503	43	921	111	1904	303	1782	959	2830	130	408	579	320	181	2448	1708	832	594	448	482	260	890	659	2933	305	494	731	116	504	269	1941	1508	1475	560	1623	1210	673	2162	1164	12	1671	1228	10	274	1829
ZNF503-AS1	6	1	9	5	1	10	4	5	1	3	3	1	1	88	17	10	18	4	13	7	24	74	1	0	82	8	2	0	5	18	16	17	14	49	37	5	40	25	4	32	45	38	45	55
SPA17P1	0	5	0	12	2	8	11	10	0	2	11	3	3	23	9	10	4	4	14	8	1	8	5	2	3	6	1	0	2	44	49	52	31	55	33	28	36	30	3	32	45	0	13	61
ZNF503-AS2	45	121	29	172	75	283	85	337	13	31	52	27	33	160	219	88	123	63	69	30	129	90	454	53	181	114	10	48	33	227	119	145	83	314	252	159	568	282	8	244	148	17	56	138
LOC101929234	1	20	1	29	5	33	10	25	4	0	6	6	0	34	14	8	13	11	12	8	30	12	23	5	25	15	4	5	3	53	49	33	10	71	54	29	86	36	4	40	32	1	7	37
LOC107984293	5	18	14	62	3	27	31	56	12	7	14	12	6	88	31	62	13	20	34	11	11	7	54	1	15	18	7	29	16	143	115	104	106	104	99	125	131	125	14	135	69	17	29	116
LRMDA	49	338	18	589	67	302	412	461	34	42	164	149	111	653	537	500	361	245	500	221	243	86	587	49	93	196	77	343	142	1438	1476	2032	1076	1549	912	727	1002	1613	109	1663	1306	47	455	1338
MIR606	1	38	1	36	6	28	35	21	3	0	17	16	10	24	21	68	32	12	24	14	17	2	30	6	4	18	7	5	10	124	161	173	90	117	105	61	98	138	2	146	77	0	46	82
LOC105378367	4	73	5	135	17	99	72	89	3	7	68	54	14	275	268	120	125	54	97	57	56	17	188	16	26	76	14	79	28	434	566	774	302	467	294	229	299	461	4	601	363	9	136	349
RN7SL518P	5	10	0	17	7	29	9	15	3	26	2	7	10	18	32	10	30	1	13	3	22	8	25	7	12	3	5	23	11	47	66	61	18	27	16	17	31	45	1	55	31	4	22	30
RNU6-673P	0	4	5	5	0	1	1	5	0	0	0	2	0	0	3	7	12	0	0	3	0	0	3	3	0	2	1	4	0	18	26	28	8	16	5	6	8	15	0	13	17	0	3	7
LOC112268057	24	46	4	132	11	39	85	75	5	8	23	21	11	97	88	90	83	22	107	29	57	16	91	10	23	58	12	63	23	300	553	698	261	404	241	176	224	337	9	403	293	384	111	249
ATP5MC1P8	0	3	0	3	0	12	5	4	0	0	3	4	3	0	5	10	5	2	5	0	6	7	13	2	7	5	0	18	1	13	14	7	9	25	5	4	10	14	0	17	8	0	1	9
KCNMA1	116	434	70	904	79	1408	872	1023	122	172	857	197	241	3128	551	1098	764	290	2113	1047	295	155	1439	298	233	518	121	637	113	1036	1632	1215	3955	3422	2994	3029	1373	3681	54	4428	1972	233	788	13542
KCNMA1-AS1	0	5	0	12	0	11	6	6	1	3	3	1	0	31	3	5	9	1	24	3	4	0	7	0	2	4	0	1	1	7	9	10	33	33	33	19	11	23	0	28	22	0	16	89
KCNMA1-AS2	1	5	0	8	1	12	6	13	0	0	0	0	1	20	2	8	2	1	11	4	0	0	10	0	0	3	0	10	1	3	5	8	10	17	22	15	10	15	1	23	17	0	3	57
KCNMA1-AS3	0	6	1	29	0	39	18	27	2	0	6	4	2	56	4	22	23	5	45	19	6	0	55	11	7	11	2	6	1	14	28	40	133	70	136	65	44	100	0	148	44	14	35	246
LOC105378369	1	27	32	68	4	61	48	40	52	1	41	9	18	139	23	56	88	10	94	58	17	6	72	17	8	23	8	33	9	35	47	45	215	178	227	197	79	264	13	289	98	2	29	594
LOC105378372	0	0	2	3	2	1	0	2	0	0	0	0	2	0	3	1	0	0	2	0	0	0	7	1	1	0	0	0	1	14	3	4	4	12	15	7	12	7	0	9	3	3	12	7
LOC399783	6	107	16	194	13	107	184	144	10	18	70	24	41	208	153	155	105	61	130	63	135	79	212	28	56	51	26	123	58	613	524	631	626	620	765	544	658	642	11	975	463	13	154	813
RBBP6P1	0	1	0	8	1	7	2	5	0	2	0	0	1	3	4	0	5	2	1	0	9	6	2	0	16	23	0	1	2	19	26	13	9	21	35	9	17	17	1	6	12	2	8	15
RNU6-1266P	0	3	0	5	1	3	5	3	0	0	3	4	0	6	2	1	11	2	1	3	9	8	9	1	5	0	0	4	0	8	2	13	1	13	14	9	5	5	0	8	2	0	1	7
IMPDH1P5	14	90	7	178	29	137	112	169	5	123	50	121	25	170	206	96	101	75	85	41	271	199	172	30	177	62	19	80	61	253	93	191	135	347	371	341	376	267	78	345	294	21	239	270
DLG5	68	1785	109	2569	530	2022	2302	2249	132	285	2225	419	618	6433	3729	2988	1880	1719	1581	1214	5017	3081	3453	793	3171	1705	325	1948	1055	5688	1781	3479	5022	7933	7408	8144	6245	8079	54	11370	4754	70	1714	10869
LOC101929347	1	24	1	27	8	21	17	25	2	3	27	4	1	56	35	42	46	15	25	20	122	47	50	8	57	29	1	41	18	93	36	62	46	105	93	141	92	58	0	133	42	1	27	130
DLG5-AS1	1	21	3	25	22	83	14	53	5	10	36	26	7	93	67	27	16	14	21	11	39	29	50	8	60	12	4	37	14	39	21	25	35	51	69	43	54	57	0	58	24	2	21	85
POLR3A	55	999	65	1403	209	1397	1341	1517	44	91	486	466	255	1522	1201	1314	1139	629	882	413	2083	1013	1737	333	1431	563	166	971	489	4285	2864	3705	3440	4553	3980	3845	5009	4166	333	6390	3749	1323	1906	5847
RPS24	171	3413	297	4148	334	4244	3977	3697	321	992	2664	1957	3664	3316	2665	5450	2915	3243	3015	1470	10101	5189	4723	919	5941	1031	747	3007	888	11333	17486	12122	17428	12179	10858	9675	11849	14826	390	11300	9209	306	3948	11841
LOC105378373	0	3	0	10	2	11	1	14	0	6	4	5	1	25	7	9	4	5	19	1	7	4	10	5	5	10	0	1	0	38	43	62	29	21	33	30	44	35	4	30	20	27	19	51
LOC105378374	3	19	1	21	6	47	11	30	4	9	8	30	3	72	31	29	13	8	19	17	7	3	35	6	5	22	3	25	8	113	79	88	33	60	113	87	126	86	12	84	42	23	46	123
LOC105378375	1	7	2	3	3	13	5	7	0	1	0	1	2	14	3	6	1	8	4	2	21	7	13	2	11	5	1	4	1	7	6	10	3	5	7	11	13	14	1	13	6	0	2	19
LINC00856	5	18	2	11	1	9	14	32	1	3	7	50	11	14	26	7	21	12	24	3	23	0	48	12	6	6	1	7	3	90	125	36	18	134	38	66	33	73	15	67	84	9	159	26
LINC00595	0	1	0	2	2	3	2	6	0	3	0	12	0	13	4	4	6	4	7	0	3	2	7	1	2	0	0	1	0	8	11	10	2	24	9	14	4	8	0	12	13	29	10	8
LOC107984245	1	4	3	6	1	6	1	17	1	0	26	16	9	51	10	27	7	4	85	103	4	3	6	7	3	7	1	21	4	41	37	24	18	46	22	131	12	43	32	43	21	0	11	327
LOC105378378	16	1	11	0	1	1	0	2	0	3	9	1	2	26	0	8	5	4	28	12	0	1	6	0	1	4	1	10	0	3	3	2	3	6	1	30	0	4	108	8	5	75	1	72
LOC107984246	0	0	0	0	0	0	0	2	1	1	3	0	1	19	0	1	0	0	2	5	0	1	2	1	10	10	0	2	1	0	1	0	0	1	2	4	0	1	1	2	2	27	2	35
LOC105378379	0	0	0	1	0	2	0	0	0	0	0	0	0	0	2	0	0	0	1	3	1	0	0	0	0	1	0	0	0	7	1	1	0	3	0	1	10	1	338	2	5	0	1	19
ZMIZ1-AS1	20	71	12	58	124	121	72	150	19	39	16	118	7	64	145	86	117	94	35	23	31	14	135	22	16	74	35	14	32	139	201	112	139	575	264	83	521	95	8	247	379	14	604	183
LOC112268062	2	4	2	13	8	6	4	11	1	2	14	4	2	40	15	12	7	6	23	5	10	5	12	0	8	19	1	10	3	34	11	18	20	19	21	39	51	30	5	53	21	0	25	66
ZMIZ1	251	3343	510	3979	1338	4779	3312	5484	365	5299	3546	6531	1206	11694	6884	5815	4834	3899	3068	2525	4361	2204	8132	1178	2827	4596	1113	3164	2092	5684	2467	4483	4198	9097	6526	7047	10303	6330	1632	14471	11711	517	7315	14324
LOC107984247	9	71	2	20	26	108	36	94	18	98	11	94	17	36	27	13	112	19	15	11	124	31	145	1	68	22	5	17	8	44	66	79	34	144	31	62	185	17	78	57	157	77	567	56
PPIF	1939	8270	1757	1377	2555	9108	2059	6297	2040	18009	366	18594	1145	418	4984	1041	16162	2444	225	180	8759	3204	12461	1052	4810	488	484	392	637	4581	13351	11460	3679	15514	3980	3584	28168	2142	53332	5010	24363	29309	98150	1338
ZCCHC24	247	2040	178	3316	388	3589	2421	3195	179	1368	3729	1681	1127	7287	3404	5260	1271	1651	2818	1915	1580	541	3571	528	681	3206	246	2360	691	4628	2283	4205	3487	5323	6779	5443	4484	5374	2304	8411	3959	441	6003	12445
LOC105378383	2	6	0	7	1	3	3	3	0	1	3	15	2	13	7	13	7	3	4	5	2	2	5	3	14	3	0	1	1	8	6	12	3	9	15	18	15	11	110	21	49	3	134	11
LOC729815	5	0	2	0	0	1	0	2	0	6	0	1	0	0	0	1	4	0	0	0	0	0	0	0	6	0	1	0	0	0	0	0	1	0	0	0	0	5	14	0	1	22	7	0
EIF5AL1	134	1428	199	1764	189	2556	2960	3229	171	606	578	1200	439	1153	3120	2114	1611	1314	855	422	3854	2819	2997	484	4945	499	275	995	381	1363	1220	1209	1300	2312	1511	1354	1971	1996	887	2606	1976	251	1482	1591
SFTPA2	0	1	1	0	0	0	1	3	0	28	2	0	0	1	0	0	0	0	0	0	0	1	0	0	0	0	0	0	0	0	1	4	2	4	0	6	0	0	4	0	0	0	3	6
SFTPA3P	2	4	0	0	0	0	0	0	0	0	0	1	0	1	0	0	1	0	3	0	0	0	0	0	2	0	1	0	0	0	0	4	0	1	2	3	0	0	6	1	2	3	5	7
SFTPA1	1	2	1	2	0	3	0	9	2	22	1	0	0	6	3	3	2	0	3	0	1	0	2	0	0	3	0	4	2	3	6	6	7	20	2	8	6	3	3	3	8	0	7	38
LINC02679	0	5	0	10	4	11	3	8	1	1	6	1	2	20	3	6	2	3	12	3	8	2	13	0	3	3	1	9	3	21	13	34	30	35	13	15	13	32	6	8	27	3	25	87
LOC101929506	26	160	50	248	21	189	203	242	11	19	32	46	28	110	51	117	93	28	189	69	160	117	206	29	110	62	20	103	51	780	1226	946	1076	1226	1063	588	847	707	126	921	771	124	450	1192
BEND3P3	16	204	34	587	130	481	290	738	38	73	241	132	70	648	341	389	314	168	414	142	263	247	621	109	242	246	83	455	135	934	585	1157	834	1674	1231	1015	1490	1395	123	1389	1221	55	673	2012
NUTM2B-AS1	44	569	31	828	117	825	981	950	43	185	161	394	129	534	419	591	598	188	470	189	704	427	1177	94	458	200	67	355	223	2192	2629	3788	2523	3783	3812	2228	3346	2274	565	3283	2393	335	1392	2472
LOC107984248	4	104	52	240	38	184	130	260	6	49	86	64	28	269	119	184	113	52	146	43	100	82	194	15	69	66	27	103	45	322	219	340	224	502	421	352	454	256	60	529	333	22	103	505
NUTM2B	9	115	4	213	54	227	150	307	11	52	122	56	24	388	164	167	108	110	189	66	87	112	258	40	115	112	22	176	59	280	107	236	219	588	493	336	578	425	51	652	418	6	140	741
LOC642361	5	42	3	81	12	53	79	113	2	28	68	14	29	222	104	93	61	61	39	19	66	38	125	20	33	43	7	95	30	55	35	61	86	89	88	91	95	140	11	140	74	11	24	143
NUTM2E	10	104	3	201	52	140	192	305	8	33	93	57	30	418	209	209	91	99	175	60	125	83	226	40	104	118	23	185	88	480	245	318	265	639	517	523	982	430	38	756	471	14	165	803
LOC100421010	0	0	0	1	0	1	0	0	0	0	0	0	0	0	0	0	0	0	0	0	0	0	0	0	0	0	0	0	0	0	0	0	0	0	0	0	0	0	0	0	2	0	0	1
CTSLP6	23	162	50	180	26	393	436	517	29	29	31	84	51	33	129	291	197	211	79	22	189	76	495	19	139	34	17	38	23	72	106	100	99	137	130	33	95	83	5	66	79	4	120	21
PGGT1BP2	4	23	2	53	5	31	36	23	0	22	19	11	5	62	60	38	41	10	21	20	59	34	66	4	52	12	4	36	13	300	313	431	375	433	395	228	377	303	19	318	260	9	154	227
BMS1P21	1	18	246	61	4	18	34	39	603	1	9	7	9	41	42	66	86	19	61	16	40	25	44	11	16	25	6	28	27	117	66	85	189	124	137	110	149	145	0	152	144	2	30	150
MBL1P	4	16	0	55	1	19	22	17	0	0	18	5	6	93	48	64	35	25	44	23	44	9	16	5	7	12	7	55	24	111	42	80	176	168	176	154	175	214	7	225	161	25	42	227
SFTPD	0	11	1	11	1	9	8	8	0	0	5	0	2	17	9	23	8	12	21	11	87	71	10	1	47	17	3	23	10	42	9	12	24	52	38	50	55	54	7	85	66	10	14	126
ZNRF2P3	0	3	2	0	1	0	2	2	0	1	3	0	2	15	3	0	3	0	5	2	13	12	0	1	6	1	0	11	0	0	0	1	0	4	0	3	5	0	1	5	1	1	0	8
C1DP3	0	0	0	0	0	0	0	0	0	0	0	0	0	4	0	0	0	0	0	0	0	0	0	0	1	0	0	0	0	0	2	3	0	0	0	0	0	1	13	0	0	1	1	6
C1DP2	1	0	0	0	0	1	0	0	1	2	0	0	1	1	0	0	1	0	0	0	1	0	0	1	1	0	0	0	2	0	0	4	1	1	4	4	3	0	6	0	0	3	3	5
C1DP4	0	2	0	0	0	0	0	1	0	0	0	1	0	0	0	0	0	1	0	0	1	0	0	0	0	0	0	0	0	4	2	0	1	0	1	1	1	0	15	1	0	1	0	1
TMEM254-AS1	27	40	4	62	13	17	57	26	1	2	28	14	15	102	19	69	30	29	50	40	102	30	30	12	124	7	4	90	10	143	94	34	37	76	37	43	117	89	125	184	92	9	56	452
TMEM254	5	129	8	269	33	115	269	183	1	9	90	52	57	319	188	264	186	96	119	46	666	369	217	24	364	82	14	142	43	565	658	714	627	701	762	645	622	806	175	902	718	23	168	750
RPL22P18	0	1	4	0	2	1	2	3	0	3	1	7	0	0	1	0	1	0	2	1	4	0	4	0	5	1	0	0	0	1	3	2	1	3	6	4	6	4	49	5	1	4	8	6
PLAC9	10	250	25	429	24	430	245	306	27	116	1195	112	238	1978	677	677	367	505	890	537	249	87	444	126	112	565	59	685	185	479	169	319	848	571	470	829	913	1579	216	1599	1046	30	103	5157
ANXA11	1635	5354	961	5827	1664	7009	4859	7218	877	5616	3675	6602	1221	11168	7478	6832	6711	3797	2847	2776	4688	3725	12340	1260	5640	1716	822	5008	1895	7832	6170	9433	7363	14080	7344	9094	22311	9796	23316	14891	10642	8683	16578	21073
LINC00857	1	8	8	43	5	14	64	20	0	1	17	10	10	26	24	32	14	10	12	11	10	5	57	12	9	12	2	20	7	76	80	125	73	117	54	65	150	55	27	125	35	2	9	92
RPS12P2	0	0	0	3	1	0	3	0	0	0	0	0	0	4	0	4	0	0	0	0	0	0	3	0	0	0	0	0	0	1	11	11	1	9	3	2	4	2	0	9	3	0	0	5
EIF5AP4	41	522	67	609	54	1114	1119	1620	62	293	185	435	176	538	1451	776	632	446	364	147	1493	1177	1457	189	2023	210	92	441	163	442	363	353	370	688	474	419	689	643	274	745	656	66	490	451
LOC100130698	1	0	0	0	0	0	0	1	0	6	0	0	0	0	0	0	7	0	0	1	0	0	0	0	3	0	0	0	0	0	0	0	3	2	3	0	0	0	1	0	3	24	4	0
MAT1A	0	2	0	0	1	0	5	3	0	0	2	2	9	2	20	19	4	7	8	0	1	2	0	0	20	2	0	10	1	6	0	10	2	1	0	20	2	3	19	27	2	6	2	9
ZNF519P1	0	0	0	0	0	0	0	0	0	0	0	0	0	0	1	0	0	0	0	0	0	0	1	0	0	0	0	0	0	1	0	0	0	0	0	0	0	0	0	0	0	3	0	0
DYDC1	0	1	1	1	0	0	0	0	0	0	0	0	0	2	0	0	1	0	0	0	0	0	0	0	0	0	0	0	0	1	1	0	0	0	0	0	0	0	1	0	0	1	0	2
DYDC2	0	0	0	1	0	1	1	0	0	0	2	0	1	0	0	3	0	0	1	1	2	0	0	0	8	0	0	0	0	0	1	1	1	1	0	2	0	1	0	2	1	9	1	21
PRXL2A	41	369	32	672	74	373	243	212	36	34	627	114	495	3551	658	1798	440	470	830	466	4634	1989	291	102	4729	162	137	943	301	1698	574	1058	1048	2035	1703	2444	1885	2127	42	2612	1643	21	668	4598
TSPAN14	317	1942	212	2304	561	2666	1932	2652	231	2282	1190	5345	851	4239	4795	3846	2579	1666	1822	1326	3534	1855	3220	464	3193	1057	516	2463	952	3921	2301	3659	3656	6975	4723	4387	7331	5210	2176	8583	6159	864	7071	7502
LOC101929574	2	9	0	13	2	18	23	19	3	30	6	42	5	38	49	33	18	7	19	11	22	13	18	2	35	17	7	26	6	22	14	24	26	46	37	26	64	23	26	50	54	5	42	77
LOC102723703	5	31	0	25	7	47	24	19	0	21	8	68	2	24	28	21	32	3	24	25	27	10	25	0	29	9	7	11	12	40	58	73	68	89	64	89	104	60	52	85	77	6	86	115
SH2D4B	11	34	26	37	7	33	14	32	9	38	19	155	13	19	61	39	34	11	31	17	30	7	38	1	62	30	7	29	11	22	16	44	26	57	39	82	86	81	112	47	87	441	133	119
LOC105378387	0	0	0	0	0	1	0	1	0	0	0	1	0	0	0	0	0	1	0	0	0	0	3	0	1	1	0	0	0	0	3	3	8	1	1	0	0	3	11	0	0	0	0	4
LINC02655	0	0	0	0	1	1	0	0	0	0	0	0	0	0	0	0	0	0	0	0	0	0	0	0	0	1	0	0	0	0	0	0	1	0	0	0	2	1	7	0	1	0	2	0
RPS7P9	2	0	0	0	0	0	0	0	0	0	0	1	0	0	0	0	0	1	0	0	0	0	0	0	0	0	0	0	0	1	0	1	0	0	1	0	1	0	0	1	0	0	2	1
FARSBP1	9	4	1	5	2	4	4	4	0	3	2	0	1	2	2	5	0	1	2	1	7	5	3	1	4	1	0	3	0	4	1	2	0	2	3	1	2	4	26	3	2	5	1	4
RPA2P2	9	5	1	6	1	1	7	4	0	1	6	11	3	11	8	14	10	9	3	4	15	7	15	2	11	2	1	0	0	135	168	125	116	117	132	99	110	169	64	127	135	60	147	139
LOC105378390	1	0	0	0	0	0	0	2	0	1	0	0	0	0	0	1	0	0	1	0	0	0	0	0	7	1	0	0	0	0	0	1	1	0	1	5	0	0	2	0	0	0	4	1
NRG3	27	20	136	1	12	11	12	27	0	24	18	4	9	23	63	10	23	1	1	2	13	1	1	3	3	8	2	15	3	64	31	12	12	41	27	89	15	24	31	13	34	78	20	87
LOC107984294	37	17	21	2	2	26	9	19	0	2	8	1	0	5	7	9	67	0	7	9	13	0	5	0	63	27	0	5	3	139	64	32	22	101	112	177	4	31	24	9	37	29	28	109
NRG3-AS1	0	1	0	1	0	0	1	7	0	0	0	0	0	1	0	0	2	0	3	0	1	0	0	1	0	0	1	0	0	8	3	3	0	7	3	16	0	1	0	0	3	0	0	3
LOC107984187	0	0	0	0	0	0	0	0	0	0	0	0	0	0	0	0	0	0	0	0	0	0	0	0	1	0	0	0	0	0	0	0	0	0	0	0	0	0	0	0	0	0	0	0
LOC105378392	0	0	0	0	0	0	0	0	0	0	0	0	0	0	0	0	0	0	0	0	0	0	0	0	0	0	0	0	0	0	0	0	0	0	0	0	0	0	0	0	0	0	0	1
LOC105378394	2	0	0	2	0	0	0	1	0	2	0	0	0	0	0	0	0	0	0	0	0	0	0	0	0	0	0	0	0	0	2	6	0	0	0	1	0	1	1	1	0	0	1	0
LOC105378393	0	0	0	0	0	0	1	0	0	0	0	0	0	0	0	0	0	0	0	0	0	0	2	0	1	0	0	0	0	0	1	3	0	3	0	0	0	2	0	0	0	3	4	0
LOC105378396	0	10	4	0	0	0	0	0	0	0	0	0	0	0	0	0	0	0	0	0	1	0	0	0	4	0	0	0	0	0	0	0	0	0	2	0	0	1	859	1	0	0	0	0
LINC02650	0	0	1	0	0	0	0	0	0	0	0	0	1	0	0	0	0	0	1	0	0	0	0	0	0	0	0	0	0	0	0	0	0	2	0	0	0	0	0	0	0	0	0	1
LOC107984181	0	0	0	0	0	0	0	0	0	4	0	0	0	0	0	0	0	0	1	0	0	1	0	0	0	0	0	0	0	0	0	0	0	0	0	0	0	0	1	1	0	0	24	0
LOC105378398	0	0	0	0	0	0	0	0	0	0	0	0	0	0	0	0	0	0	0	0	0	0	0	0	0	0	0	0	0	0	0	0	0	0	0	0	0	0	0	0	0	0	0	0
LOC105378399	48	2	23	0	0	0	0	0	0	2	0	0	3	4	0	0	0	0	0	1	1	3	0	0	3	1	0	4	0	0	0	0	0	0	0	0	0	0	2	0	0	0	0	0
HMGN2P8	0	2	0	2	0	0	0	1	0	0	0	0	0	0	0	0	0	2	1	2	4	24	0	0	15	0	0	1	1	0	0	0	0	0	0	3	0	1	0	2	0	2	1	0
GHITM	469	2329	254	3204	394	4119	3550	3640	343	1682	973	2674	1065	3665	4402	2484	3661	1152	2642	970	6966	3714	5289	421	5727	966	506	2430	578	11592	11999	12546	12132	12576	14044	8591	11782	11046	3830	9892	9117	2552	11810	9330
CERNA2	1	1	0	2	1	2	0	0	0	2	0	1	0	0	0	0	12	0	1	0	301	236	2	0	230	0	2	0	0	9	0	0	0	4	2	2	1	0	2	9	28	1	11	0
C10orf99	0	0	0	2	0	0	0	2	3	2	0	1	0	3	4	7	3	0	8	2	2939	2788	8	3	783	1	10	1	1	0	0	0	0	1	0	0	0	0	51	0	57	3	1	1
CDHR1	93	14	3	4	4	13	3	6	9	13	12	7	4	21	7	10	20	1	16	7	2007	1131	10	4	1385	0	13	7	2	4	0	5	5	43	8	8	5	1	6	45	184	69	115	63
LRIT2	3	0	2	0	0	0	0	0	0	1	0	0	0	0	0	0	0	0	1	0	18	7	0	0	7	0	0	0	0	0	0	0	0	0	0	0	0	0	2	0	0	1	2	0
LRIT1	0	0	1	0	0	0	0	3	0	0	0	0	1	2	0	0	0	0	0	0	1	0	0	0	2	1	0	0	0	0	1	0	0	0	0	0	2	0	19	2	0	2	3	3
RGR	3	1	6	0	0	0	0	1	0	1	1	1	1	1	0	1	0	0	0	0	0	0	1	0	3	2	0	0	0	0	0	0	2	0	0	0	1	3	8	0	0	2	0	39
LINC00858	12	0	0	0	0	0	0	0	0	6	0	0	0	0	1	0	2	0	1	1	1	1	0	0	2	1	1	1	0	1	1	1	0	2	0	1	1	1	1	2	2	0	0	3
CCSER2	211	2040	199	3312	510	2852	4019	3199	160	763	1014	1222	795	2874	2037	2250	1963	707	2276	1198	2892	1562	3930	469	2005	712	313	1687	793	9835	10193	15476	9708	11274	10531	8857	10270	7352	3004	9908	8038	1212	5976	10286
RPL12P29	1	3	0	27	3	23	26	13	1	1	9	2	4	28	30	24	22	7	8	5	18	9	36	2	17	7	3	3	4	102	108	182	123	97	159	105	125	98	19	97	108	14	77	120
TNPO1P1	13	234	16	395	30	391	554	382	14	31	93	158	77	196	168	283	215	75	202	91	408	193	470	33	288	73	30	180	77	955	1457	1434	1166	1418	1541	936	1246	1016	201	1064	777	118	468	845
CACYBPP1	0	23	0	31	11	30	31	25	0	18	11	12	3	33	45	29	25	5	14	12	22	9	34	2	14	12	1	24	10	212	212	307	166	244	248	198	228	179	20	262	211	28	132	182
RPS3AP5	15	338	23	356	29	198	319	412	18	67	162	109	192	229	123	400	152	294	399	126	1005	447	451	57	535	93	44	282	68	781	1447	1002	1283	983	1032	786	853	1248	34	796	838	27	482	857
LOC105378400	0	0	0	0	0	0	0	0	0	0	0	0	0	0	0	0	0	0	0	0	0	0	0	0	0	0	0	0	0	2	0	0	0	0	0	0	0	0	0	0	0	7	0	1
LOC105378401	0	0	0	0	0	0	0	0	0	0	0	0	0	0	0	0	0	0	0	0	0	0	0	0	0	0	0	0	0	0	0	0	0	0	0	0	0	0	0	0	0	0	0	0
LOC107984249	0	0	26	0	0	0	0	1	0	0	0	0	0	0	0	0	0	0	0	0	0	0	0	0	0	1	0	0	1	0	1	0	0	0	0	2	0	0	0	0	0	0	0	0
LINC01519	0	0	15	0	0	0	0	1	0	4	0	0	2	2	0	0	0	0	1	0	0	0	0	0	0	0	0	0	0	0	0	0	0	0	0	0	0	0	13	0	0	0	0	0
LOC105378402	0	0	0	0	0	0	0	0	0	0	1	0	0	1	0	0	0	0	0	0	0	0	0	0	0	0	0	0	0	0	0	0	0	0	0	0	0	0	0	0	0	0	0	0
LOC105378403	0	0	0	0	0	0	0	0	0	0	0	0	0	0	0	0	0	0	0	0	0	0	0	0	1	0	0	0	0	0	0	0	0	0	0	0	0	0	0	0	0	0	0	0
LINC02647	0	0	0	0	0	0	0	0	0	0	0	0	0	0	1	0	0	0	0	0	0	0	0	0	0	0	0	0	0	0	0	0	0	0	0	0	0	0	0	3	0	0	0	0
LOC101929662	0	0	3	0	0	0	0	0	0	14	0	0	0	1	0	0	0	0	0	0	0	0	0	0	5	0	0	0	0	0	1	0	1	0	0	0	1	0	29	0	0	1	0	0
LINC01520	0	0	0	0	0	0	0	0	0	0	0	0	0	2	0	0	0	0	0	0	0	0	0	0	0	3	0	0	0	0	0	0	0	0	0	0	0	0	1	1	1	0	0	0
LOC105378404	2	13	0	21	0	6	2	4	1	13	1	3	0	8	17	5	8	5	17	13	5	5	7	1	8	2	3	4	3	33	38	29	31	35	32	26	113	103	3	85	30	644	10	17
GRID1-AS1	0	9	0	14	0	7	0	4	0	0	2	1	1	1	8	8	10	7	10	10	3	6	16	1	1	2	1	11	6	34	24	29	24	25	32	53	118	65	2	86	34	0	2	46
GRID1	22	324	8	490	21	173	150	58	7	71	265	54	77	553	715	242	181	156	184	294	188	96	436	31	29	69	103	309	154	975	221	486	1039	1089	908	1099	2164	1980	5	2132	1086	7	109	1543
MIR346	0	1	0	4	0	0	0	3	0	0	0	1	0	1	6	6	0	1	4	2	5	0	4	2	0	0	2	0	3	4	0	1	3	6	2	2	2	3	0	3	1	0	0	6
WAPL	274	2610	179	3710	499	3993	4200	4210	269	1719	783	1999	776	2855	3456	2643	2828	1056	2364	1223	4976	2468	5437	597	3507	958	424	2012	882	10536	12394	15042	10794	13195	12366	9496	13444	10142	5417	12946	10539	2171	8744	10933
LOC105378408	2	4	1	4	1	1	4	0	1	0	5	0	0	9	3	2	3	1	3	1	6	1	3	0	7	1	0	3	0	10	10	8	3	8	11	8	13	13	0	12	12	5	3	29
LOC105378407	14	1	20	1	0	0	0	0	0	6	0	0	22	0	0	0	0	0	1	0	0	1	1	0	1	0	0	0	0	0	0	0	0	1	0	1	0	1	38	0	1	0	0	4
LOC105378406	0	0	0	0	0	0	0	0	0	0	0	0	0	0	0	1	0	0	0	0	0	0	0	0	0	0	0	0	0	2	0	1	0	0	0	0	1	1	1	2	0	16	0	0
RPL7AP8	0	1	0	1	0	0	0	1	2	10	4	0	0	2	1	1	5	0	0	1	4	0	0	1	3	0	0	1	1	2	0	0	1	0	3	6	7	5	0	1	1	0	0	5
OPN4	2	14	0	38	0	3	5	9	1	4	50	5	1	278	32	23	11	5	10	3	19	13	5	4	4	3	13	47	41	36	18	7	34	10	2	25	14	29	5	113	68	0	2	465
LOC105378409	0	2	0	0	0	0	0	0	0	0	0	1	0	14	1	1	0	0	0	0	1	1	0	0	0	0	0	6	6	0	0	0	0	0	0	1	2	2	0	4	0	0	0	11
LDB3	6	216	26	248	8	25	42	95	10	8	653	11	47	13860	325	118	170	88	155	181	161	81	149	39	20	16	97	5140	361	331	78	263	1239	249	128	532	371	692	68	868	447	8	39	21109
BMPR1A	140	747	37	1285	152	919	1013	1035	41	230	630	192	259	1701	627	807	573	285	1256	639	1426	654	1469	184	809	485	88	871	247	2740	2498	3479	3240	2784	2734	2493	2273	3187	35	3305	1885	23	902	5654
RPAP2P1	1	48	3	74	9	53	74	82	3	2	22	17	6	124	53	59	58	26	89	51	148	90	132	15	76	47	13	57	24	352	351	409	341	376	336	324	322	293	9	430	220	7	117	526
MMRN2	59	1575	50	3940	87	1821	2472	1367	60	29	1769	355	1214	5389	4995	4737	1332	2155	3203	2599	2634	980	2053	489	1051	568	571	2787	1408	4191	1156	1980	6588	5879	5466	6033	5774	14017	18	10856	7016	15	776	9732
SNCG	9	163	9	307	10	209	185	162	11	9	765	49	351	1686	761	692	177	243	491	299	343	193	154	21	183	29	48	840	134	367	94	121	1232	540	401	772	423	1623	18	952	802	3	106	2753
ADIRF	26	201	18	499	61	530	236	308	23	41	689	41	1037	6640	1175	1687	519	394	858	463	1096	1253	461	80	749	82	57	1797	217	1518	541	640	2831	1514	827	2867	947	2625	18	1002	1413	11	629	7140
AGAP11	11	66	4	158	20	79	60	53	3	5	152	19	13	682	135	164	80	45	207	202	74	60	116	27	59	41	8	257	85	460	234	387	754	583	365	885	503	720	4	453	334	3	142	2918
BMS1P3	1	2	0	1	0	4	5	4	0	0	2	0	0	4	4	4	6	1	0	5	2	2	6	0	3	1	0	1	2	6	5	10	3	9	3	10	2	0	0	4	8	0	4	25
FAM25A	0	5	3	7	79	4	0	3	7	1	0	0	1	12	7	7	77	0	8	14	4382	4720	9	4	1710	3	12	3	0	6	4	2	0	558	2	6	9	1	0	0	9	4	125	8
GLUD1	82	1447	117	2831	187	3749	3343	3613	113	291	698	613	526	1737	1766	1737	1517	665	1663	727	3026	1536	4860	418	1788	532	226	1213	527	8064	8624	9805	7766	7645	10424	7950	7507	7338	194	7094	5759	133	2818	7022
SHLD2	39	888	54	1748	124	1506	2014	2205	52	157	274	364	286	796	922	948	863	369	985	506	1349	812	2470	243	826	313	154	579	357	3882	5060	6439	5399	5904	5107	3559	3592	4141	65	4685	3346	39	1722	3929
LOC105378410	4	41	1	110	11	71	79	83	2	4	23	11	8	66	67	42	37	18	49	50	50	42	145	18	43	18	3	30	21	216	195	272	243	260	240	204	268	274	39	187	186	8	108	359
NUTM2A	7	241	51	294	102	358	387	590	10	40	233	45	34	979	435	447	129	170	318	190	283	178	318	78	195	230	36	386	243	941	419	482	668	1466	1026	748	1535	808	68	1532	738	18	225	1589
NUTM2A-AS1	26	158	28	143	40	251	351	499	10	42	128	60	75	329	197	295	141	75	196	124	286	169	208	77	183	124	30	197	154	1170	1178	717	1221	1888	1946	579	1427	1143	225	2038	840	112	611	1129
LINC00863	2	125	10	163	39	166	202	368	5	38	97	34	59	416	225	184	94	98	180	92	226	112	189	36	136	122	21	180	96	457	306	297	378	732	767	349	720	531	44	1150	403	16	174	835
NUTM2D	10	109	13	143	55	162	183	396	7	41	113	30	24	694	288	179	84	85	130	125	164	93	203	52	111	122	24	189	132	388	166	213	258	690	585	437	932	518	36	827	311	23	139	1077
CTSLP1	13	173	44	191	36	364	477	509	27	42	33	90	54	30	121	271	203	198	71	12	186	87	490	27	149	37	21	38	32	187	251	185	200	362	303	102	255	188	6	153	160	14	234	42
FAM245A	0	0	1	0	0	0	0	0	0	0	0	0	0	0	1	0	0	0	0	0	0	0	0	0	0	0	0	0	0	0	1	0	0	1	4	1	0	1	1	0	2	5	2	1
LOC112268063	13	149	12	115	43	216	318	316	12	33	61	77	40	263	203	259	88	114	157	99	202	144	182	49	136	88	19	134	99	818	973	594	768	1273	1495	573	1115	544	110	1317	807	101	374	661
LOC112268064	21	4	37	19	4	8	9	5	1	1	6	0	3	26	1	11	4	1	9	6	1	4	7	1	6	4	1	0	1	23	24	40	28	42	40	19	66	26	2	29	36	2	16	64
MIR4678	0	0	0	1	0	1	1	1	0	0	0	0	0	1	0	1	1	0	0	0	0	0	0	0	0	0	0	0	0	7	4	2	0	5	5	5	2	2	0	0	1	0	2	0
MINPP1	18	308	19	501	39	619	579	513	16	54	99	122	119	249	336	371	308	196	231	120	470	161	673	90	159	228	46	164	100	1357	1960	1835	1369	1660	2069	1138	1758	1991	67	1612	1177	93	527	1003
LOC105378412	1	6	0	0	0	0	0	0	0	0	0	0	2	0	2	0	0	0	0	0	0	0	2	0	0	0	0	0	0	0	0	1	1	0	0	1	0	1	191	0	0	3	0	0
RPS26P38	1	0	0	0	0	0	1	0	0	0	0	1	0	0	0	0	1	0	0	0	0	0	1	0	0	0	0	0	0	1	1	1	1	2	2	0	0	0	0	0	1	2	1	0
PAPSS2	136	1586	105	3435	194	3758	4569	3410	171	818	610	959	492	772	2329	2244	1987	974	1115	397	994	289	4638	641	228	572	281	590	684	7339	14917	10303	9513	7849	15131	7504	12848	9875	640	10304	7539	320	4396	5192
ATAD1	70	1026	236	1451	168	1368	1587	1378	128	239	287	639	260	956	892	915	1089	298	968	417	1703	971	1762	175	1233	408	122	738	325	4501	7265	6601	5372	5849	5805	3569	4680	4072	543	3997	3457	496	3686	4551
CFL1P1	0	0	0	4	6	4	3	4	0	1	3	0	3	6	1	3	2	2	0	2	3	0	9	0	3	0	1	0	0	5	10	5	20	4	3	10	17	6	7	9	6	5	15	13
KLLN	15	116	9	40	32	214	47	129	74	161	39	203	26	118	135	33	207	28	39	14	90	49	186	12	65	13	4	32	23	84	103	86	57	138	67	64	428	49	233	122	197	313	826	121
PTEN	2725	6523	869	6756	1742	8912	5437	6883	1359	13268	2460	14426	2174	6389	7587	3853	8241	2113	4472	2563	10612	4485	12860	958	4673	1419	761	4204	1820	13746	24407	22366	18814	22631	18629	11255	34843	15974	17733	16557	21198	18488	45036	19421
LOC107987150	1177	1384	86	927	381	1782	808	1574	304	2702	146	3839	290	720	1109	418	2883	212	719	359	2447	1049	2753	95	878	158	123	634	294	2058	5572	3732	3577	4242	2918	1934	7994	2103	4510	2782	5828	12031	27179	2829
RPL11P3	323	368	42	419	57	411	333	329	93	589	176	1070	298	452	575	431	558	198	279	140	1273	547	813	46	750	135	66	320	118	1446	1898	1855	2107	1719	1325	1127	2225	1764	970	1549	1996	1210	3064	1766
LOC105378414	12	9	16	1	0	14	1	9	2	12	2	12	9	6	4	2	9	1	0	0	8	1	21	1	9	0	0	5	2	13	58	17	36	33	23	4	45	11	37	12	33	37	123	41
LOC105378415	145	786	26	125	64	1426	225	703	173	1746	14	1750	267	90	644	52	932	87	55	23	433	59	2221	31	196	26	47	103	28	220	2043	1083	531	1665	456	212	6393	81	3596	742	1681	2924	7265	240
LOC105378416	0	1	0	0	2	2	0	1	1	2	0	3	0	1	0	1	0	0	0	2	1	0	6	0	6	0	0	0	0	1	1	1	1	1	0	0	5	0	13	0	3	8	8	7
LOC101929727	102	26	4	49	10	20	21	24	1	19	10	24	5	1242	24	32	26	8	47	15	142	82	33	2	74	14	5	510	11	110	104	116	158	145	103	67	187	84	226	151	115	116	237	5387
RNLS	98	219	96	275	32	144	235	190	16	100	164	185	105	6418	192	305	243	83	345	131	980	518	337	30	497	155	46	2590	90	1038	820	1090	1298	1030	772	708	1388	971	779	1172	824	995	1279	22364
LIPJ	198	12	7	26	1	10	6	7	1	17	0	13	11	125	6	8	10	0	5	2	12	6	19	0	16	3	0	61	2	29	77	109	16	56	72	16	172	13	269	29	40	99	77	415
RPL7P34	163	2	2	2	0	1	3	3	0	1	0	4	1	7	0	0	2	1	0	0	2	0	1	0	1	0	0	0	0	4	6	15	0	6	5	0	14	2	31	0	4	5	14	22
LIPF	2	3	10	4	1	8	8	9	0	14	0	2	9	8	5	1	5	0	0	0	2	1	16	0	9	0	1	5	3	8	19	56	3	34	19	8	121	6	172	12	11	18	17	39
LIPK	7	11	6	8	9	14	10	9	1	16	0	22	5	2	11	3	67	0	2	2	1297	256	29	2	476	2	5	3	3	28	48	105	10	145	64	17	218	3	466	26	43	73	172	4
KRT8P38	0	0	0	1	5	5	1	3	0	2	1	2	4	0	2	4	19	0	0	0	148	32	5	1	94	0	0	3	0	6	5	20	0	34	6	5	51	1	80	3	16	7	20	0
LIPN	80	595	44	101	92	1300	420	586	135	1069	9	888	208	7	231	68	2496	245	37	13	690	316	1006	54	224	18	77	27	19	497	2998	2101	1184	1841	775	255	5394	50	3271	228	2830	3913	11882	35
RCBTB2P1	38	23	1	9	2	35	17	19	1	23	0	6	7	1	7	2	49	1	6	0	7	6	32	1	19	4	2	0	0	24	102	143	24	108	63	22	269	31	368	25	62	70	82	11
LIPM	4	23	0	1	0	10	1	5	0	33	0	16	10	2	0	5	54	1	1	2	239	129	36	0	111	18	0	1	0	25	90	137	18	36	20	1	57	0	308	12	8	57	65	2
ANKRD22	40	98	14	7	49	37	12	29	22	410	13	247	92	3	133	22	341	29	25	10	1533	704	267	9	914	2	15	6	5	184	672	2804	102	343	125	13	360	29	1082	221	159	524	1691	8
STAMBPL1	17	164	31	877	24	303	558	386	9	99	133	180	94	630	479	291	433	137	355	125	449	88	629	66	231	108	77	300	205	2717	2027	3492	1182	2062	2480	936	3522	581	273	1550	1587	147	433	1595
LOC105379869	0	6	0	36	0	9	10	10	0	0	5	3	2	18	13	7	8	4	27	16	7	2	11	3	9	4	1	12	7	117	48	95	60	56	62	36	76	31	4	59	63	2	6	110
ACTA2-AS1	6	205	1	209	1	127	145	75	1	2	205	25	17	394	168	54	135	32	390	181	127	38	263	18	28	19	18	154	162	899	266	628	1075	836	1458	901	847	848	7	593	311	2	67	1344
ACTA2	121	2749	116	5883	49	2304	4405	1931	97	278	10351	1078	576	8396	10437	4823	6401	3973	2395	2896	2989	944	7046	1120	515	184	1400	4984	2726	20280	7405	12986	96824	45652	43337	34071	42000	134292	16827	29221	28836	223	2180	49754
FAS	142	1156	49	2012	99	1628	2099	1892	144	953	496	1180	503	570	965	1419	1639	521	824	392	1624	495	1566	227	577	454	149	540	519	5327	8487	9312	6850	5435	9715	4702	6815	5931	662	6750	5647	1853	6621	4270
FAS-AS1	4	35	0	47	0	46	67	60	0	29	25	23	27	36	33	55	73	20	19	14	45	11	55	8	6	33	4	57	17	164	158	293	214	163	301	195	192	182	25	186	163	38	203	229
MIR4679-2	0	0	0	0	0	0	0	0	0	0	0	0	0	0	0	0	0	0	0	0	0	0	0	0	0	0	0	0	0	0	1	0	0	0	0	0	1	0	0	0	0	0	0	0
MIR4679-1	0	0	0	0	0	0	0	0	0	0	0	0	0	0	0	0	0	0	0	0	0	0	0	0	0	0	0	0	0	0	0	0	0	0	0	0	0	0	0	0	0	0	0	0
LOC100289238	1	29	0	17	1	24	35	46	1	9	8	13	12	8	11	31	25	7	17	14	31	12	26	2	22	21	3	25	4	322	360	384	329	308	358	266	303	283	54	276	234	8	154	250
LOC105378418	0	2	0	1	0	2	2	10	0	1	1	0	0	1	3	6	4	1	3	0	3	1	1	0	3	0	0	0	2	10	11	14	12	5	32	10	7	11	8	7	7	0	0	2
CH25H	4	122	10	92	4	132	93	71	3	9	92	59	40	22	96	292	127	92	15	18	124	28	31	13	16	137	10	20	76	465	528	518	280	374	481	562	634	1017	3	1243	815	14	79	163
LIPA	67	1925	54	3726	355	2499	5010	2634	121	115	678	782	613	2051	3164	5592	2024	2407	2260	1195	2765	752	2804	561	1446	426	304	1267	1037	9726	10954	11029	14212	12042	20877	10455	9270	20087	287	12162	10318	167	3082	7403
LOC105378419	2	6	5	19	2	12	4	12	2	3	7	0	8	19	15	7	8	3	23	12	8	4	11	7	2	4	6	3	7	35	12	21	23	60	26	26	31	30	66	37	13	20	17	86
IFIT2	195	306	49	224	125	667	118	223	717	1634	159	404	361	509	590	354	1457	328	425	227	200	33	185	50	409	75	128	299	162	844	1210	1290	2308	7546	621	534	2406	1063	4650	1607	1175	6455	1822	1131
IFIT3	52	233	27	364	84	722	186	350	345	1540	173	356	279	788	681	597	934	366	802	547	307	99	270	77	271	141	166	311	175	1360	1205	6379	2164	5281	945	725	1249	1253	1013	1826	1417	1640	1441	1651
LOC101926887	3	37	4	92	5	74	19	53	41	173	32	48	36	181	89	52	162	39	111	62	66	13	45	7	48	15	12	55	22	247	205	644	221	631	212	198	258	266	179	297	299	252	320	387
IFIT6P	2	3	0	3	0	3	0	2	0	1	2	2	0	7	7	4	3	2	2	0	2	0	1	0	10	2	0	0	0	9	4	16	0	11	19	6	7	17	1	26	23	7	6	13
IFIT1B	1	8	376	16	5	8	4	17	30	19	7	7	7	24	21	5	94	4	43	15	10	4	11	4	6	8	6	44	9	54	22	61	24	68	55	21	49	39	69	52	58	64	22	66
IFIT1	22	105	22	252	32	232	96	145	134	415	163	126	34	690	280	338	245	165	666	293	164	64	80	20	349	25	144	255	112	1267	886	1113	2607	4590	908	726	550	1416	263	1185	1161	2095	582	2532
LOC107984251	1027	33	8	57	7	62	35	53	5	51	43	14	19	93	63	52	52	22	47	36	34	37	37	12	33	60	11	49	17	97	78	120	85	146	77	92	110	132	163	115	104	76	76	196
IFIT5	40	527	26	823	58	776	690	761	74	283	183	334	200	550	550	608	680	235	901	395	511	273	829	103	361	165	105	388	180	2536	3119	4677	2592	3769	2388	1882	2105	2197	222	2513	2242	380	991	2622
SLC16A12	142	50	14	22	3	10	24	7	1	3	3	14	12	142	29	39	21	3	64	54	55	21	8	5	11	7	4	24	13	90	46	155	87	60	97	79	165	31	183	37	194	412	34	259
SLC16A12-AS1	53	3	3	0	0	1	1	0	0	0	0	0	0	5	0	1	0	0	0	2	0	0	0	0	0	1	0	0	0	0	0	1	0	0	1	0	7	0	19	0	3	0	0	10
PANK1	2090	142	356	236	12	148	172	142	9	68	52	41	44	382	152	176	153	89	170	84	473	269	194	38	140	39	26	163	79	541	591	471	523	595	695	300	680	571	62	579	494	117	91	960
MIR107	0	1	0	0	0	0	0	0	0	0	1	0	0	1	1	0	0	0	1	0	0	0	2	0	0	0	0	0	0	1	1	1	3	3	3	1	5	1	1	0	1	0	0	3
LOC105378421	10	1	3	4	2	0	0	0	0	8	3	0	0	11	1	0	1	1	2	0	2	1	2	0	1	0	0	0	1	2	3	3	15	14	3	2	6	2	3	17	3	2	2	15
FLJ37201	30	20	22	42	4	15	13	22	8	32	3	15	3	22	12	22	16	12	52	12	18	7	22	6	17	3	8	13	9	87	121	52	75	141	81	47	160	91	18	100	59	342	21	84
KIF20B	58	1092	72	1308	109	1904	2361	1152	33	41	123	635	122	473	850	992	906	522	1114	274	2115	970	1464	247	2464	81	257	521	430	2742	7092	5001	4071	8040	4107	2316	3160	2860	5233	4549	5015	1187	1701	2043
LOC105378424	0	0	0	0	0	0	0	1	0	0	0	0	0	0	0	0	0	0	0	0	0	0	0	0	0	0	0	0	0	0	0	0	1	0	2	0	0	0	0	0	0	0	0	0
LINC00865	61	14	4	57	4	23	21	50	4	1	21	1	10	110	77	52	22	22	49	45	16	10	51	5	9	14	2	42	25	80	26	94	70	45	177	92	102	132	2	191	82	12	23	54
MARK2P16	0	0	0	0	0	0	0	0	0	0	0	0	0	0	0	0	0	0	0	0	0	0	0	0	0	0	0	0	0	0	0	0	0	0	0	0	0	0	0	0	0	0	0	0
LINC01374	0	1	0	6	0	1	0	1	0	0	2	0	0	18	1	3	0	0	7	1	2	0	1	0	0	2	0	28	2	0	1	14	13	1	15	10	2	12	0	49	15	0	2	27
LINC01375	9	0	19	13	0	1	5	9	0	0	7	0	1	46	2	16	27	1	34	6	3	2	1	0	3	1	4	16	3	4	6	18	28	1	18	10	2	11	2	95	36	0	2	49
SNRPD2P1	14	239	20	149	12	141	152	255	6	27	80	89	151	77	106	196	138	116	203	54	557	256	322	66	368	101	35	161	66	452	499	448	508	355	385	305	424	619	31	366	363	20	291	287
RN7SKP143	0	0	0	3	0	0	0	0	0	0	0	0	0	4	1	0	1	0	0	0	0	0	0	0	0	0	0	0	0	0	0	0	1	1	0	1	0	1	0	4	2	0	0	5
LOC105378426	0	1	2	3	4	0	1	0	0	0	0	0	1	8	0	3	1	0	4	4	1	0	0	0	2	1	2	4	1	4	6	3	8	1	2	10	7	4	0	55	12	21	0	19
LINC02653	0	1	0	3	0	0	0	2	0	0	0	0	0	0	1	1	1	0	0	1	1	1	2	0	0	0	0	0	0	0	0	3	1	4	5	0	5	1	0	0	3	2	3	3
HTR7	5	74	9	179	29	86	121	77	1	11	35	16	12	95	113	72	124	31	114	92	931	429	199	13	415	22	9	282	27	155	154	412	164	487	266	128	494	233	10	562	283	43	422	252
RPP30	15	450	36	857	90	731	623	653	30	73	217	230	153	858	762	546	512	208	524	298	813	538	869	105	721	190	88	356	209	2788	3156	3553	3504	3741	3268	1954	2602	3037	78	3273	2221	100	1670	3210
ANKRD1	3	9	3	7	18	11	21	18	6	13	8	6	14	3625	4	6	23	9	1	5	22	2	17	0	43	6	4	5716	6	28	17	13	72	105	45	9	40	30	17	16	25	10	105	11188
XLOC_008559	0	0	0	1	0	0	1	1	0	0	0	1	0	0	0	1	0	0	1	0	0	0	0	0	1	0	1	1	1	1	1	1	4	0	0	1	0	2	2	3	2	0	1	8
LOC107984252	0	1	0	0	0	0	0	1	0	0	0	0	0	1	0	0	0	0	2	0	0	0	0	0	0	0	0	2	0	1	0	0	3	0	0	1	1	0	0	0	3	49	0	15
LOC105378430	1	0	0	0	0	0	0	0	0	0	0	0	1	0	0	0	0	0	0	0	0	0	0	0	0	0	0	0	0	0	0	0	0	0	0	0	0	0	0	0	0	0	0	0
LINC00502	0	0	0	0	0	0	0	0	0	2	0	0	0	0	0	0	0	0	0	0	0	0	0	0	0	0	0	0	0	0	0	0	0	0	0	0	0	0	0	0	0	0	0	1
DDX18P6	8	14	26	21	2	14	33	24	10	9	11	41	14	21	19	34	60	19	6	3	18	14	44	9	14	12	6	25	5	94	117	128	66	78	69	75	84	83	46	69	83	38	86	66
LOC105378429	0	4	2	7	2	1	4	4	1	3	15	1	0	38	6	7	7	3	3	7	0	0	8	1	2	8	0	4	2	16	8	10	22	11	22	17	18	10	0	18	6	5	16	44
NUDT9P1	1	9	0	6	1	8	9	3	1	0	8	0	2	17	5	3	15	1	14	4	6	0	6	0	3	3	1	19	0	36	22	33	48	21	46	28	16	27	0	29	18	3	7	49
PCGF5	100	1666	180	2045	347	2736	2535	3147	158	481	894	494	832	2514	1107	1632	1691	470	3596	1340	1709	691	3263	318	1071	815	247	1705	325	8460	10748	13416	9588	10292	10156	8142	6836	6292	1002	6614	5511	383	3833	11622
HECTD2-AS1	0	3	0	0	0	0	1	4	1	0	5	0	2	16	1	1	1	2	8	5	11	28	3	0	6	1	0	12	0	5	2	10	13	2	1	8	5	26	0	10	6	1	3	51
HECTD2	31	711	63	1734	69	855	2455	1480	79	93	519	177	263	1240	518	810	806	366	1217	532	729	685	1613	357	404	649	92	581	412	6108	10132	7135	7117	5029	10227	5652	4264	7014	109	6624	3359	390	1354	6068
LOC105378433	3	8	3	11	4	2	6	3	0	2	17	2	4	55	7	8	6	3	20	13	8	12	4	1	18	2	3	1	3	19	6	18	69	12	17	13	13	107	5	74	18	28	42	109
PPP1R3C	16	103	70	364	28	155	160	42	30	71	499	36	53	1539	232	140	139	53	547	568	161	199	151	29	112	221	16	653	39	723	956	552	2381	729	852	501	418	2595	29	1308	452	10	747	4570
GAPDHP28	216	4	72	2	0	1	2	0	84	1	2	0	0	2	0	3	72	1	0	0	0	2	0	0	21	25	5	1	1	6	2	0	0	3	1	3	3	1	14	1	2	0	3	3
LOC107984253	0	0	0	0	0	0	0	0	0	0	0	0	0	0	0	0	0	0	0	0	0	0	0	0	0	0	0	0	0	0	0	0	0	0	0	0	0	0	0	1	0	0	0	5
FAF2P1	0	6	1	8	2	7	14	8	2	5	6	9	1	4	10	16	13	11	5	4	10	5	25	4	8	7	0	5	5	70	76	83	45	61	47	43	65	38	8	51	67	7	25	36
TNKS2-AS1	1	4	0	4	2	13	1	6	0	1	0	2	0	17	12	4	4	1	5	1	1	2	4	1	8	1	0	4	0	7	7	13	15	23	15	6	8	17	12	23	18	2	5	22
TNKS2	687	4955	312	6845	1073	6801	7862	9715	401	1985	1607	5866	1710	4065	4331	4523	4963	1760	5534	2279	11786	6634	8356	764	8293	1631	651	3296	1504	14968	17140	23795	17065	19973	18558	16022	19192	16063	12589	20420	17716	4767	20175	18585
SRP9P1	38	693	35	794	69	1235	1008	1243	17	185	161	343	226	584	956	520	818	249	705	268	1662	740	1222	109	1078	191	133	508	193	2361	4094	3730	3297	3367	3127	1846	2346	2868	387	2704	2198	136	1411	1779
FGFBP3	4	18	472	25	8	27	20	18	1	12	28	10	8	127	53	38	20	20	21	22	4	10	22	4	14	27	3	25	10	30	25	21	45	37	23	42	62	29	4	31	51	2	10	77
BTAF1	943	4912	598	6210	1725	5434	6908	7698	524	3151	1204	12063	1263	3866	4479	3616	6477	1432	4349	1980	9695	5013	8175	939	6688	2233	781	3373	1855	20573	25132	30102	19625	21987	23858	17688	22932	17347	22155	20654	23367	5553	43332	20687
CPEB3	24	240	46	387	74	352	381	368	18	80	134	188	139	800	243	343	372	121	481	182	439	185	396	70	315	229	46	465	150	1165	1057	1115	883	1229	1222	945	1285	1022	323	1520	1076	121	531	2979
LOC107984254	3	26	4	32	9	16	16	25	4	0	15	14	6	62	42	33	21	8	46	17	44	20	20	7	23	31	3	20	15	119	75	107	90	103	99	81	109	129	22	194	133	79	46	185
SDHCP2	4	30	1	43	6	49	39	27	2	9	33	32	6	61	37	39	34	21	19	18	73	24	58	3	27	28	2	24	8	122	105	118	100	102	97	100	105	134	13	148	100	7	42	133
EIF4A1P8	0	8	1	15	1	5	16	6	0	1	2	9	2	21	10	11	16	4	5	4	10	8	11	3	9	8	3	13	4	61	29	53	53	47	42	43	48	39	3	68	43	935	14	97
NHP2P1	5	83	8	182	12	171	152	188	11	52	69	58	94	214	386	222	223	98	84	52	469	260	236	27	430	55	26	148	35	333	207	245	273	374	296	284	328	599	15	535	372	8	119	406
MARCH5	117	554	76	826	89	922	835	688	67	338	191	575	280	736	709	700	719	213	482	289	1051	747	975	119	801	263	81	472	203	2114	2589	2517	2283	2638	2779	1842	2786	2401	1285	2505	2077	691	1960	2119
RNY3P12	0	3	0	3	0	3	4	1	0	1	0	1	1	4	4	0	4	0	4	1	6	4	2	1	1	2	1	9	1	13	23	17	14	23	31	21	35	18	11	27	19	4	26	27
MARK2P9	0	0	0	5	0	1	0	3	0	0	2	1	0	7	6	1	7	2	0	1	4	1	2	0	1	4	0	0	1	24	12	17	8	19	29	14	27	21	3	28	5	1	7	17
IDE	79	1352	85	2400	157	1851	2220	2205	80	202	584	511	619	1585	1156	1790	1458	461	1698	714	3990	3012	2330	321	2844	789	239	1379	528	9182	10811	12404	9870	10847	11875	7252	8544	9336	197	9282	6676	235	2668	8824
KIF11	1647	1798	1399	4769	605	2569	2742	1891	1299	58940	3416	2082	2303	79907	24291	2418	12829	1706	1871	465	2433	1216	1503	1050	3288	2600	1528	1205	1515	1732	4507	3209	2870	4468	2556	1589	2511	1832	243	3896	3742	155	430	456
RPL11P4	0	8	0	6	0	7	3	7	1	0	1	1	0	4	7	3	1	1	4	1	5	2	5	1	7	2	2	0	0	12	27	25	15	29	22	19	21	6	0	18	15	0	0	4
EIF2S2P3	7	45	4	92	6	50	77	57	7	34	23	57	20	38	42	94	61	33	31	16	94	56	70	13	110	18	8	30	22	243	409	301	282	414	262	164	318	182	56	226	243	35	147	158
HHEX	30	215	26	764	14	629	512	404	20	118	133	143	171	523	414	501	318	187	291	136	206	43	806	54	74	64	61	345	210	962	710	832	1049	1480	1697	659	1550	1511	336	1350	974	91	318	908
EXOC6	245	932	67	985	102	1041	1282	972	64	528	348	1431	525	1080	851	1052	1179	317	697	398	961	329	1479	108	447	126	167	946	339	3713	3931	4857	5311	5340	4641	4570	6372	4347	3091	4389	3908	2931	3163	4286
CYP26C1	1	17	15	15	1	10	4	20	0	11	14	7	3	20	38	27	20	10	10	10	6	2	21	1	4	4	2	14	5	17	4	13	2	16	18	38	33	23	54	30	18	5	3	24
CYP26A1	2	30	0	1	0	101	1	3	22	4	0	2	48	5	5	12	11	0	17	4	15	3	4	6	1	15	2	3	1	568	8	31	0	70	391	618	4	5	14	94	3	1	2	6
NIP7P1	0	0	0	1	0	0	0	0	0	0	0	1	0	0	0	0	0	0	0	0	1	0	0	0	0	0	2	0	2	2	0	0	0	1	4	1	0	1	0	0	0	1	0	0
XRCC6P1	1	7	10	9	0	20	9	4	0	27	2	9	5	31	65	19	24	14	3	3	23	17	24	5	32	18	1	2	4	221	181	181	122	169	190	167	122	196	53	156	111	21	115	118
RPL17P34	3	8	2	9	1	6	14	6	0	1	3	4	6	7	3	7	5	7	8	3	18	10	9	1	15	2	1	8	0	63	95	67	84	60	38	46	64	66	2	41	47	3	28	29
MYOF	195	4189	338	14072	1140	7470	15041	10067	461	818	5468	2036	1756	13296	10823	10104	7446	5102	5827	4039	15766	6125	18419	2534	7389	2437	1084	4987	3322	46096	32431	45251	47389	46140	40097	51197	36359	47910	236	50969	35368	181	7562	49249
CEP55	34	295	18	353	17	837	981	290	9	11	22	209	26	14	683	467	433	293	222	43	518	190	462	126	814	39	85	104	137	1029	2783	1560	1777	2907	1485	1110	1335	1043	232	2094	2020	5792	138	90
LOC105378436	0	0	0	0	0	0	0	0	0	2	0	1	0	5	0	0	0	0	0	0	0	0	0	0	0	0	0	4	1	2	0	0	0	0	1	0	1	0	0	0	0	0	0	1
FFAR4	2	2	50	5	0	1	3	6	1	1	5	0	10	145	6	19	10	7	38	9	2	5	2	0	0	7	0	16	2	7	7	5	5	6	2	28	0	5	6	28	8	3	1	61
RBP4	1	12	7	9	0	34	20	17	7	17	79	14	553	3518	183	1082	70	290	380	88	31	4	8	27	3	93	28	526	15	63	787	4	39	14	48	1045	1	365	620	1519	16	6	112	1664
PDE6C	0	14	0	46	7	16	21	44	1	1	3	9	2	50	42	24	17	9	37	19	31	13	44	5	17	30	1	23	12	87	98	173	62	113	127	75	133	65	8	129	93	21	61	200
FRA10AC1	88	616	46	1132	163	807	789	1080	48	198	387	345	150	1330	693	841	537	282	956	306	1001	426	1360	160	671	388	116	639	315	1582	2156	2690	1868	2142	2087	1650	2441	1659	155	2172	1453	288	1283	2274
LOC101927013	0	0	3	0	0	0	0	0	0	0	0	0	0	2	0	0	0	0	0	0	0	0	0	0	0	0	0	0	0	0	0	0	0	1	0	0	0	7	0	2	0	0	0	10
LGI1	0	1	65	0	0	0	0	1	0	1	5	0	0	14	1	2	0	0	3	0	0	0	1	1	0	5	0	0	3	4	6	5	50	13	9	4	8	2	122	7	6	7	7	108
LOC105378437	1	2	20	0	0	1	0	0	2	12	1	0	1	17	0	2	0	2	6	2	1	0	0	0	1	4	1	0	0	6	0	1	20	5	2	0	0	1	1386	4	2	139	2	101
RAB11AP1	0	29	6	26	1	27	18	29	4	18	8	23	13	28	25	16	35	12	18	9	76	69	26	4	64	18	5	23	3	56	62	52	97	63	60	35	52	54	9	41	45	12	57	30
SLC35G1	32	109	9	142	14	120	150	144	0	16	30	25	30	162	83	127	82	72	101	39	103	62	160	32	125	51	24	64	46	591	519	488	529	545	580	438	476	710	38	617	479	54	107	565
PIPSL	115	827	72	1131	166	1118	1548	1481	85	444	548	1023	286	1438	1200	1204	956	615	678	346	1610	824	1577	194	1369	376	139	1020	300	2152	1599	1935	1885	2456	2188	2166	2856	2936	678	3107	2228	322	2088	2718
LOC105378438	0	0	0	4	3	1	2	1	0	0	0	0	0	1	2	2	0	0	3	1	0	0	3	0	1	0	0	0	0	4	1	1	0	0	7	0	1	4	0	10	4	2	3	18
PLCE1	25	221	31	416	14	221	306	198	10	39	528	83	75	3950	584	510	332	192	660	619	160	95	386	113	116	237	53	2028	126	1615	1200	1577	2137	939	2806	2820	803	3839	26	3531	1157	89	151	15621
PLCE1-AS2	0	13	0	5	0	4	5	4	2	0	14	5	0	102	24	13	5	5	27	19	5	1	15	1	1	3	2	68	4	27	21	65	40	15	27	63	19	94	3	72	23	0	2	331
LOC107984255	17	8	1	10	0	5	7	2	0	1	11	1	2	87	11	9	7	7	23	14	3	1	10	1	6	13	2	41	5	30	24	47	36	29	22	50	19	69	8	64	19	0	3	233
HDAC1P1	4	4	0	8	1	3	4	4	0	24	2	2	1	42	11	6	5	4	23	14	3	2	8	5	2	3	1	9	2	27	10	35	36	17	9	37	19	50	0	71	11	1	3	161
RNU6-657P	0	0	1	1	0	1	0	0	0	0	0	0	0	1	3	1	1	0	1	2	1	0	2	0	0	1	0	0	1	0	1	2	0	0	0	0	0	1	0	3	0	0	0	7
PLCE1-AS1	0	6	13	6	0	2	9	6	0	0	9	1	2	54	6	10	11	3	16	17	3	1	2	2	1	2	2	44	2	22	23	19	16	15	24	59	9	59	0	55	19	2	0	197
NOC3L	43	811	48	907	81	927	1267	1212	74	71	229	295	234	740	535	886	653	388	800	399	1868	936	1559	200	1665	368	105	676	293	4773	6878	6884	5459	5274	5096	4122	5052	4805	79	4311	3761	31	2028	4784
TBC1D12	42	752	60	1395	208	856	1248	1228	73	106	505	195	249	1583	953	956	789	386	1053	645	1532	656	1262	191	542	735	144	706	414	2723	3334	3548	3807	3626	4358	2971	2959	4777	35	4381	2654	524	1737	4964
HELLS	83	1660	116	2277	129	2254	2526	1511	49	84	229	714	163	405	2246	1612	2515	943	1189	386	2105	1373	3370	602	3195	127	400	720	1006	6404	9687	11138	8156	10490	5939	4262	5961	5277	172	8006	8198	98	1405	1901
CTBP2P2	0	1	0	0	0	3	1	0	0	3	0	1	0	3	2	1	1	0	1	0	0	0	3	0	0	0	0	0	1	5	0	5	0	5	6	6	2	0	142	0	2	0	0	0
CYP2C18	0	1	0	1	2	3	0	3	0	0	0	1	0	20	2	0	4	1	1	0	0	9	4	0	7	0	2	0	0	4	5	4	1	1	3	3	11	1	9	5	2	24	3	8
CYP2C19	2	0	4	0	0	0	0	2	2	3	0	0	1	18	0	0	7	0	0	0	0	2	0	0	0	0	0	0	1	6	3	0	0	5	7	17	3	6	2	5	0	0	0	5
CYP2C115P	0	0	0	0	0	0	0	0	0	0	0	0	0	0	0	0	0	0	0	0	0	1	0	0	0	0	0	0	0	0	0	0	0	0	0	0	0	0	8	0	0	0	0	0
CYP2C9	205	2	50	0	3	3	10	100	0	0	0	0	2	11	7	5	2	1	0	1	2	0	1	15	1	0	1	0	1	622	173	58	3	7	52	757	2	0	4	260	2	4	0	1
LOC107984256	0	0	0	0	0	0	1	19	0	4	0	0	7	0	0	7	0	0	0	3	0	0	0	1	1	1	0	0	0	98	62	16	1	1	1	157	0	0	8	85	0	104	0	7
CYP2C8	0	3	10	8	0	14	1	15	0	3	0	0	7	17	12	21	10	1	7	4	17	6	22	3	6	2	3	8	5	167	75	70	74	72	133	157	66	83	1	128	44	30	26	63
LOC107984258	238	16	1	34	5	42	12	57	0	2	8	11	9	56	21	45	22	4	35	28	57	41	77	9	25	8	4	23	11	267	135	192	198	172	252	291	229	190	11	175	150	21	62	207
LOC107984257	30	46	1	83	6	57	47	88	0	1	19	6	21	90	68	80	49	17	57	37	79	65	94	12	65	31	12	88	24	302	146	174	204	242	432	368	228	183	15	282	157	4	71	271
ACSM6	1	48	0	51	2	53	53	62	0	0	26	5	15	47	56	42	27	10	21	28	76	50	68	9	31	28	5	42	22	217	105	219	162	223	419	294	175	91	7	182	135	1	43	167
PDLIM1	40	1093	92	2201	87	2812	1760	1674	80	401	1085	512	1013	2408	2535	2450	1886	1000	538	660	1175	1064	3362	475	789	287	269	1006	623	7073	3136	3758	5907	6670	6988	9109	8203	6245	113	6907	4774	21	626	4527
SORBS1	40	943	55	891	117	1082	746	618	66	85	7455	246	1388	25291	1716	5920	1390	1073	1801	1987	902	577	1594	202	248	618	254	5186	434	2897	1507	1244	9380	7508	5126	7343	4002	3840	145	3701	2377	65	1443	28697
RPS3AP36	0	3	7	1	0	0	0	1	1	0	1	2	4	1	0	3	0	0	0	0	3	2	2	0	1	0	0	0	1	8	3	4	3	6	13	5	8	4	49	5	8	53	9	2
ALDH18A1	49	1483	59	3093	156	2472	3625	2897	91	420	909	638	351	1127	3113	2355	2041	1477	814	455	2664	1175	3851	710	1544	871	240	1005	613	8454	10065	7222	8095	6771	8996	8133	7717	11536	72	12939	7006	31	1218	5014
TCTN3	16	858	19	937	61	753	1171	713	23	98	374	195	224	799	511	978	645	432	287	257	733	332	1050	190	361	295	66	312	219	5544	4462	4899	5265	4636	6343	5501	5545	7318	78	6374	3846	71	1397	3884
ENTPD1	263	5386	218	7840	385	8548	6984	6452	392	1748	1613	1575	1264	2732	6623	3513	5347	1468	4874	2505	4370	1008	10534	669	1399	806	926	2728	2495	22685	16762	26581	33193	29305	31219	22684	39336	41953	1729	25615	18714	2898	7318	16252
ENTPD1-AS1	8	190	12	272	33	261	188	168	14	129	72	65	63	177	295	121	246	61	178	88	119	41	340	16	59	26	33	96	106	367	272	615	386	492	529	324	861	418	70	584	435	96	242	324
CC2D2B	59	349	81	790	60	611	393	578	25	91	127	161	106	453	364	281	501	113	675	279	386	228	699	63	174	100	116	354	286	2034	1334	2444	3566	2899	2402	1579	2776	2860	621	1774	1837	365	1079	2315
RPL21P90	0	0	0	0	0	2	0	1	0	0	0	0	1	2	1	2	0	4	1	1	1	1	1	0	0	0	0	0	0	0	0	3	2	0	2	1	0	3	0	4	2	0	0	0
CCNJ	22	231	31	446	63	368	434	409	24	49	115	121	94	464	323	354	306	140	213	170	284	180	527	54	184	122	30	272	128	1242	1301	1509	1478	1227	1720	1051	1258	1187	46	1365	978	19	471	1201
MIR3157	0	4	0	0	0	0	3	5	0	0	2	1	0	9	0	7	1	1	1	0	2	0	2	0	0	1	1	0	1	5	5	16	6	9	23	8	15	7	0	14	9	0	5	23
RNU6-271P	10	21	1	11	2	17	12	22	1	8	8	23	22	20	3	10	16	4	19	6	23	4	30	0	5	8	1	25	0	7	17	15	5	11	13	5	4	11	7	8	15	2	20	5
ZNF518A	63	1724	120	2630	311	1523	2507	2689	59	481	553	654	464	2028	1168	2186	1336	686	2337	823	3055	1546	2491	296	2006	672	330	1443	740	6806	8490	9033	9341	9267	14786	6115	8740	8256	164	10136	6879	380	3949	7787
BLNK	5	31	35	111	18	35	79	68	26	0	39	35	8	193	74	157	138	41	163	47	498	664	126	19	421	48	12	86	33	387	212	626	333	453	527	357	265	573	14	1330	523	0	123	407
NPM1P25	0	0	0	0	0	0	0	0	0	0	0	0	0	0	0	0	0	0	0	0	0	0	0	0	0	0	0	0	0	0	0	0	0	0	0	0	0	0	0	0	0	0	0	0
DNTT	4	0	0	0	0	0	0	3	0	0	1	1	0	0	0	0	0	0	0	0	0	0	2	0	8	0	0	0	0	0	1	0	0	1	1	0	1	0	7	2	0	10	0	3
OPALIN	15	1	1	0	0	0	0	2	0	3	0	0	0	0	0	0	0	0	0	0	0	0	0	0	1	0	0	0	0	0	1	1	0	0	0	0	0	0	16	3	2	4	1	1
TLL2	9344	19	105	37	15	23	60	35	23	4	20	17	18	35	12	69	30	16	14	2	9	8	18	2	7	29	1	12	6	71	49	37	189	58	79	71	131	260	48	87	30	13	16	53
TM9SF3	797	6604	589	10872	1175	11232	11253	12472	634	3831	2916	8302	2445	7440	9443	6245	7452	2704	6291	3339	12529	6791	14833	1510	8561	2857	938	3927	1877	27981	32034	34358	27581	31626	35079	21650	27582	21989	9331	24939	21667	4208	22398	22952
NPM1P26	45	170	13	153	43	162	158	268	9	122	29	783	28	88	154	99	184	43	101	43	243	93	295	26	87	35	22	125	63	490	736	730	514	566	612	504	590	418	779	382	632	409	1423	378
LOC105378443	20	135	6	107	60	120	111	212	12	296	31	1017	69	76	290	63	480	64	93	31	116	14	252	15	58	31	33	42	15	166	336	590	142	357	210	137	495	165	401	538	848	237	2052	150
PIK3AP1	586	1294	328	1274	593	1761	1036	1989	379	10482	581	19272	1076	886	5073	1482	6364	1673	770	269	1482	338	3603	240	584	715	467	1011	485	2819	5444	10229	2909	7529	3428	2696	9451	3818	12617	11986	16990	7021	41998	1879
RPL13AP5	830	7728	960	13273	957	13326	8353	13889	1391	7814	10441	3576	8851	26069	32383	13734	13835	7258	7008	4047	42336	17364	15067	1942	21112	5003	1831	12221	2876	26519	14453	17199	29851	22006	24842	31532	35975	50685	4014	45673	32380	1947	16508	43704
MIR607	0	0	0	0	0	0	0	0	0	0	0	0	1	0	0	0	0	0	0	0	0	0	0	0	0	0	0	0	0	0	0	0	0	0	0	0	0	0	0	1	0	0	0	0
LOC102723665	53	20	31	27	17	22	34	43	3	41	23	20	18	93	90	35	33	11	23	10	13	14	40	9	15	11	7	28	22	23	23	10	24	22	26	16	29	24	4	26	19	9	32	32
LCOR	321	1810	196	2936	479	2551	3153	3032	157	1579	666	2658	925	2453	2242	1788	2548	714	2021	999	3365	1546	3890	349	1963	686	340	1867	665	6219	8425	10715	6507	8916	8388	5809	8929	4832	3956	7866	7083	1798	9027	7079
HMGN2P35	5	30	1	36	3	42	38	54	2	38	3	44	8	40	64	19	31	12	46	13	68	33	57	5	32	17	9	37	18	55	54	75	66	81	83	48	81	56	9	128	102	10	102	88
SLIT1	15	41	9	21	22	43	38	25	6	34	26	43	8	178	59	60	46	14	37	12	19	8	67	8	22	43	14	37	25	102	59	109	80	114	115	179	265	140	50	146	131	45	118	260
LOC105378444	11	5	2	4	5	3	2	7	1	4	5	8	0	26	12	13	8	1	3	3	0	0	6	2	2	6	0	10	2	10	3	12	7	6	8	9	26	6	14	5	12	6	8	24
SLIT1-AS1	0	0	0	0	0	1	0	0	0	0	0	0	1	4	1	0	3	0	1	0	1	0	2	0	1	0	0	0	0	0	1	2	0	7	3	1	3	1	5	0	3	0	0	2
ARHGAP19-SLIT1	0	2	0	2	0	3	1	2	0	2	1	2	1	4	0	0	1	0	5	0	0	0	0	0	2	0	0	0	0	3	2	5	1	2	0	0	1	0	5	1	0	0	2	5
LOC112268065	3	6	116	7	6	15	3	7	141	6	2	7	3	30	19	10	61	3	14	1	9	0	12	1	7	1	6	11	3	12	14	21	5	26	9	14	24	14	22	11	24	7	3	22
LOC105378447	17	22	1	31	16	21	24	19	1	35	5	39	3	40	32	18	27	6	23	6	21	7	27	6	29	11	7	9	9	66	60	53	49	111	52	69	78	57	80	69	66	52	105	53
ARHGAP19	97	254	10	385	55	355	272	270	11	131	85	278	70	336	426	293	366	135	243	107	399	138	350	32	366	70	63	197	131	823	1087	1169	912	1029	965	721	1316	913	705	1127	1144	392	1296	929
RPL12P27	8	3	1	0	2	9	0	3	0	43	3	6	0	3	5	1	6	0	0	0	7	1	6	0	7	0	1	0	0	0	4	2	2	8	7	2	16	3	41	8	5	14	25	2
FRAT1	119	206	33	196	56	359	147	273	25	916	122	492	118	571	763	136	204	114	171	50	216	96	420	29	198	127	119	340	57	131	95	136	185	399	186	164	645	325	526	469	447	154	633	334
FRAT2	532	563	133	551	162	1113	426	786	76	2818	161	2115	230	732	1772	356	672	378	360	124	744	323	1110	131	540	221	245	585	203	350	320	357	418	903	443	381	1627	644	2292	818	818	623	1939	470
LOC105378448	3	16	1	7	2	20	7	17	4	22	0	10	3	8	14	4	21	2	1	1	0	0	11	0	5	1	2	1	2	7	3	4	9	13	2	0	7	3	23	10	5	10	19	8
RRP12	216	1117	177	836	216	1346	1937	1727	107	584	729	2646	397	1334	2428	1104	1316	763	511	249	2416	1342	2643	477	1903	616	183	1343	490	1826	810	1225	2728	3481	2809	2090	3452	3036	2135	3588	2918	461	3887	3103
RPL34P20	3	2	2	8	0	9	14	5	6	0	11	17	8	27	20	5	4	0	6	4	74	9	14	1	3	3	0	24	2	7	3	5	29	20	28	8	12	74	9	153	40	4	34	76
LOC644215	4	12	5	20	6	13	7	12	2	14	3	38	1	43	25	11	9	5	8	4	29	16	12	4	13	2	0	17	13	24	15	7	27	39	33	31	59	47	61	77	50	5	56	43
PGAM1	256	811	210	1711	340	1816	1400	1768	156	1582	457	2299	316	797	2126	1327	2037	1010	419	263	3544	2537	2762	330	3014	382	173	528	328	5185	7110	5006	3852	5531	6257	4034	6163	5888	2351	5633	5563	1223	9248	2599
EXOSC1	78	353	31	390	49	367	281	351	20	146	184	390	249	478	535	356	527	223	269	167	614	265	628	84	357	192	68	244	135	1986	2178	2400	2280	2267	2124	1616	2290	2382	706	2249	1895	563	2116	1798
ZDHHC16	45	393	24	882	166	757	893	747	28	89	369	305	236	964	1042	935	635	470	340	277	695	352	1217	293	373	466	148	368	324	2578	1619	2398	2256	3140	3677	3164	3460	3779	220	4453	2781	64	1061	2963
MMS19	138	1847	209	3538	507	2670	3468	3667	124	329	968	1252	500	2801	2229	2781	1895	1370	1915	1136	4041	2052	3840	741	2594	1064	363	1693	1164	7537	4611	6906	7787	9355	9925	10014	11282	12154	2128	13196	8864	535	4598	11679
UBTD1	46	287	43	598	75	654	504	718	52	188	246	239	221	681	984	541	365	402	251	146	580	325	695	181	281	207	82	324	186	398	137	180	509	873	813	497	819	1644	312	1274	855	59	287	642
ANKRD2	0	17	6	14	5	20	19	17	0	0	13	1	7	2231	15	21	25	17	5	8	13	14	21	3	14	10	7	104	2	35	49	14	26	40	56	42	32	37	13	60	26	0	8	141
HOGA1	5	21	0	16	5	13	7	6	0	0	14	7	7	179	20	35	10	22	73	36	18	11	13	5	13	39	0	57	9	13	3	7	30	50	17	36	42	108	4	76	32	1	46	105
C10orf62	0	5	1	2	1	1	0	0	2	23	1	0	0	7	1	0	2	4	3	1	1	1	0	1	1	3	0	8	0	3	0	3	8	4	2	3	2	14	1	3	5	0	2	4
MORN4	1	33	7	123	4	36	43	26	3	9	60	20	13	137	78	103	28	44	71	61	84	31	60	7	26	30	2	44	38	195	121	67	110	190	125	87	192	273	4	284	100	6	70	251
PI4K2A	52	884	85	1417	259	1546	1706	1901	104	223	525	491	371	1184	1184	1816	1042	825	1282	495	2589	1261	1941	247	2014	758	167	716	349	2477	1719	1990	2292	3747	3072	2648	3149	3292	546	5079	3283	166	1591	3895
AVPI1	19	270	41	206	73	344	285	321	30	83	139	45	122	549	176	307	226	97	163	68	952	355	443	24	752	220	18	184	34	767	366	456	286	1002	340	546	630	447	49	394	419	37	393	758
MARVELD1	33	789	36	2535	109	1255	1997	2165	44	156	1205	388	233	2357	2199	1850	948	1260	1120	834	557	554	2847	559	287	1073	199	794	609	2610	1567	1621	2958	2989	2933	3015	2935	5611	10	6206	3370	5	461	5172
ZFYVE27	357	1098	125	1277	327	1228	1318	1648	74	1443	454	1369	260	1414	2130	1153	1365	649	774	417	1850	987	2014	272	1108	866	286	844	531	2331	1152	2105	2144	3356	3456	3254	4744	3654	1122	4255	3806	658	4476	3490
SFRP5	2	7	5	18	5	16	8	24	3	26	9	13	3	118	56	3	23	3	11	10	12	7	34	1	16	15	1	25	3	19	11	18	9	38	25	26	45	7	22	24	28	20	25	103
LOC107984260	0	1	0	0	2	0	0	5	0	0	0	0	0	74	3	1	0	0	4	1	0	2	1	2	4	5	0	53	0	1	1	0	0	2	1	0	1	3	2	3	0	0	1	30
LINC00866	0	1	1	1	1	0	0	3	0	0	0	0	0	12	2	0	11	0	6	0	6	4	2	0	8	14	0	4	0	3	5	0	0	3	1	0	3	0	7	1	2	0	2	1
GOLGA7B	21	67	105	22	46	286	43	119	34	6	14	21	20	206	180	107	155	103	464	195	1610	1050	183	21	1612	2036	9	215	17	560	321	255	59	441	254	441	151	320	32	157	137	15	173	256
CRTAC1	349	226	24	71	18	2516	258	617	1070	674	331	199	1347	470	1503	2205	348	674	13289	7342	332	78	7907	332	174	73268	116	644	86	3906	2761	2757	357	1727	1239	3611	806	16921	35	6042	178	4	1145	1004
R3HCC1L	67	736	303	1133	267	902	1037	1389	73	497	213	1147	153	719	1018	748	1080	318	775	332	1739	1019	1657	127	1546	404	180	513	263	3555	4511	5232	3480	4029	4067	2912	4348	2668	950	3487	3422	840	4534	2663
LOXL4	19	207	18	471	66	178	436	380	8	70	150	146	77	6519	369	579	328	163	596	190	706	109	352	76	242	269	37	1818	68	820	555	542	671	731	587	757	780	648	65	1054	742	41	516	2958
LOC105378449	0	0	0	0	0	0	0	0	0	0	0	1	0	4	2	0	0	0	0	0	0	0	1	0	0	0	0	5	0	0	2	0	1	0	0	0	0	0	0	3	1	0	2	5
PYROXD2	23	283	30	546	85	226	274	317	16	77	300	95	82	1609	517	654	288	280	473	263	301	90	319	93	82	363	77	365	277	834	493	590	983	896	938	1005	1617	2279	126	2177	846	40	301	2329
MIR1287	0	0	0	0	0	0	0	0	0	0	0	0	0	0	0	0	0	0	0	0	0	0	0	0	0	0	0	0	0	0	0	0	0	0	0	1	0	0	0	0	0	0	0	0
HPS1	81	766	87	1202	289	852	996	1394	53	1058	831	1131	368	2384	1956	1650	1248	1035	589	461	988	702	1748	332	835	1015	260	899	510	2239	812	1739	1937	3580	3253	3145	4019	4131	369	6357	3826	208	1729	4086
MIR4685	1	3	0	8	1	8	4	11	1	8	6	9	0	6	4	7	3	4	6	1	3	4	11	0	2	3	2	0	2	17	5	13	13	14	17	16	18	14	2	23	19	0	5	21
LOC101927278	2	30	1	24	6	40	29	43	2	51	14	51	6	52	47	21	38	15	26	10	39	9	60	1	19	14	6	18	12	31	19	47	31	39	59	38	55	27	2	67	40	2	59	45
HPSE2	34	18	2	10	1	30	3	7	2	7	91	4	4	722	36	13	57	6	75	226	44	16	13	18	4	56	5	33	4	63	28	80	176	103	50	212	16	5	2	247	175	8	138	375
MIR6507	0	0	0	0	0	0	0	0	0	0	0	0	0	8	1	0	1	0	0	3	0	0	0	0	0	0	0	0	0	0	0	0	0	0	2	0	0	0	0	1	3	0	1	5
ARL5AP2	103	21	80	16	5	20	20	25	1	2	14	6	15	118	12	20	23	18	39	66	50	14	19	8	23	18	3	9	1	189	158	182	202	179	201	146	134	176	30	265	174	114	66	213
RPL7P36	0	6	1	1	0	2	0	0	0	0	4	1	2	27	4	5	9	0	7	21	4	2	3	2	9	3	1	2	0	6	4	6	14	12	14	16	2	1	0	41	21	0	7	32
CNNM1	2	47	8	18	26	67	6	45	3	6	1	6	0	27	42	27	34	7	10	11	75	13	48	22	57	6	1	5	5	88	26	127	11	128	83	128	25	23	9	56	70	10	41	48
GOT1	10	204	14	422	36	330	439	300	16	43	114	105	94	655	419	459	247	259	165	89	871	470	413	61	678	124	47	258	100	1571	1015	1075	1259	1471	1283	1501	1978	1994	36	1653	1279	57	532	2483
LOC107984261	5	43	3	68	14	42	55	52	2	3	10	12	5	35	19	26	46	11	34	14	114	52	51	4	92	13	3	41	15	182	127	140	110	140	165	166	206	107	11	127	121	18	94	164
LOC101927300	52	76	4	170	21	67	87	121	4	7	17	27	9	238	43	116	94	38	78	35	94	36	137	11	55	28	10	125	57	433	327	371	274	376	341	405	450	319	8	381	273	35	90	638
LINC01475	1	0	0	0	0	0	0	1	0	0	0	0	0	0	0	0	0	0	0	0	0	0	1	0	0	0	0	0	0	0	0	0	0	0	0	0	0	0	3	0	1	0	0	0
NKX2-3	6	7	5	8	9	15	15	15	6	42	48	3	15	2369	315	17	10	5	8	2	4	7	10	1	7	7	6	12	21	0	1	0	0	0	0	1	0	0	4	0	1	1	0	0
SLC25A28	144	494	761	658	122	600	531	703	50	415	451	246	290	1376	1409	581	593	254	300	223	1663	877	736	149	671	1016	92	430	187	2313	1672	2297	1385	1494	1928	2155	1807	1477	1761	2130	1525	458	1083	2150
LOC105378450	2	11	0	12	1	6	7	17	0	3	0	2	3	6	1	5	11	6	1	1	18	6	10	3	0	6	3	6	1	27	44	25	25	19	24	36	27	21	5	25	18	2	21	17
ENTPD7	128	2988	158	4748	408	7025	4758	7740	246	398	422	949	831	515	2394	1912	2623	827	911	468	7930	4155	7507	673	3111	2070	273	824	612	14120	16130	13558	7980	10647	16585	10514	10662	6402	1437	10156	7456	467	5250	3672
COX15	63	711	41	1322	195	1266	1198	1305	46	309	376	534	258	1522	990	1018	874	430	762	379	1561	751	1503	165	890	564	139	710	286	3914	3850	4133	3096	3852	4731	3154	4383	3742	459	4880	3055	202	1916	4213
CUTC	38	396	45	549	60	386	489	528	42	192	271	355	91	1561	451	422	392	178	410	177	675	325	640	51	512	219	58	1092	147	907	932	1384	1120	1165	943	809	1298	1092	127	1167	827	102	613	2683
ABCC2	113	99	24	159	31	94	85	162	6	83	41	246	28	349	131	83	132	27	64	29	315	120	222	29	219	136	18	230	42	420	414	614	345	464	545	260	965	400	325	451	285	839	461	919
DNMBP	70	622	85	1136	196	1161	1022	1029	70	239	431	496	276	1888	1135	1035	1162	473	791	476	1476	733	1712	244	880	991	138	664	384	2982	2451	2859	3131	3728	2344	3494	4280	3432	1491	3591	2495	679	2095	5635
DNMBP-AS1	1	23	2	28	3	41	30	22	1	7	9	13	4	43	17	30	19	7	33	10	37	16	49	6	30	30	3	21	11	90	91	82	76	105	86	71	111	60	27	105	69	13	52	132
CPN1	5	0	0	0	0	0	0	2	0	2	0	1	0	2	4	0	0	0	0	0	0	0	1	0	0	0	0	0	0	0	0	0	0	0	0	0	0	0	47	0	0	0	1	0
SPCS2P2	0	0	0	1	0	0	0	0	1	0	0	0	0	3	1	0	0	0	0	0	1	0	0	0	0	0	0	0	0	0	0	0	0	1	1	0	0	0	4	0	1	7	0	0
ERLIN1	266	751	94	1059	121	1128	953	984	128	446	344	804	324	1065	1380	1118	1249	531	696	291	1656	832	1407	244	1263	513	132	585	305	3995	4007	4327	3109	3924	3703	3484	4362	3246	4033	4454	3237	2249	3231	3425
CHUK	844	1708	155	1879	341	2119	2399	2796	148	905	404	2071	526	828	1212	1287	1701	539	1290	557	2700	1335	3002	296	2259	448	214	721	495	5637	6688	8537	6075	8210	7515	5165	8797	5138	7417	6338	5932	5884	11736	4225
CWF19L1	172	603	87	1169	145	852	1045	1084	65	253	241	733	225	711	765	782	890	330	691	357	1195	627	1489	205	982	260	161	569	267	2475	1930	2534	3030	3031	2400	2202	3110	3647	2413	3571	3108	830	3892	3121
SNORA12	1199	4505	394	1559	712	4247	1574	5237	334	398	143	1028	2983	499	762	538	6104	94	4788	1061	3925	1916	6473	1153	2602	2095	759	2702	1262	1342	3607	2241	2024	1297	1412	828	941	1054	189	844	1140	733	2042	680
BLOC1S2	367	510	77	920	164	1176	1249	1304	87	449	186	1160	362	437	819	734	804	329	529	216	2119	1666	1410	157	1268	220	113	468	175	1533	2561	2064	2118	2624	2275	1204	1862	1546	972	1992	1782	547	3116	1572
PKD2L1	5	8	3	13	7	9	20	18	1	24	3	16	4	24	15	36	10	7	5	0	16	3	20	1	12	6	5	11	8	18	8	11	27	13	23	13	6	29	14	138	47	5	28	19
SCD	94	1451	133	1368	312	1147	1740	1488	263	1041	2990	1032	9362	126204	1273	7130	1724	5010	5246	579	4290	5270	1740	336	5778	728	484	3824	284	3891	4243	2379	3145	4843	3742	3653	2291	3184	284	5607	4765	70	2511	35607
OLMALINC	0	5	4	15	6	12	21	7	1	10	22	13	5	130	16	20	25	17	19	8	24	7	25	3	7	26	3	29	9	50	46	43	55	89	59	43	61	53	8	77	61	0	40	105
WNT8B	0	9	1	13	5	13	9	18	0	3	7	6	1	34	18	8	10	11	20	8	13	7	11	4	19	5	0	11	6	22	11	9	14	22	17	20	38	29	2	38	28	0	8	77
LOC105378452	0	4	4	11	6	11	2	5	0	0	2	4	2	15	7	8	5	0	7	3	11	8	14	1	17	2	1	1	1	12	19	23	17	22	33	22	51	32	4	43	26	0	17	90
SEC31B	44	595	60	868	191	358	414	349	13	126	266	272	65	1545	841	553	517	272	650	255	619	218	444	132	334	484	120	649	389	1295	646	897	1453	1299	1224	1754	1958	2123	99	3494	1568	42	661	3618
NDUFB8	63	888	78	1350	120	1155	1162	1434	66	439	383	550	585	1569	2642	1310	1264	570	1039	473	2484	1286	1648	217	1999	441	283	1059	395	2611	1675	1657	2818	2691	2454	2103	2559	3377	80	3240	2289	115	1131	2769
HIF1AN	105	1132	92	2052	293	1455	1548	1583	107	828	765	813	333	3225	2327	1754	1592	885	1268	689	2624	1143	2273	236	1695	759	223	1589	506	4148	2651	3779	2718	4215	4104	3542	5566	3407	964	6189	3950	193	2317	6336
PAX2	2	3	1	0	0	1	0	6	8	2	0	1	0	9	6	1	0	1	0	0	0	1	2	0	0	0	1	9	0	0	0	0	0	0	0	0	0	5	0	0	1	3	0	3
SLF2	92	1450	96	3472	256	1777	2417	2257	114	277	646	809	532	2320	1583	2170	1835	783	2170	1060	2355	1237	3129	413	1263	611	331	1552	965	8207	8093	11463	9442	10933	9605	7301	10220	8847	1417	11643	7949	649	3561	13395
SEMA4G	6	107	10	157	32	84	95	119	4	13	64	36	10	412	99	127	99	65	83	62	124	91	164	17	79	48	21	112	40	231	64	162	158	262	268	247	448	324	14	314	193	237	68	466
MIR608	0	1	0	1	2	1	0	0	0	0	0	0	0	4	0	0	0	0	0	1	0	2	0	0	0	1	0	0	0	2	1	0	0	4	1	0	1	0	1	2	0	0	1	9
MRPL43	49	258	29	497	40	401	479	531	17	114	202	167	189	738	700	511	379	255	303	128	809	432	631	76	604	179	60	394	160	888	776	747	909	1084	979	932	1300	1736	45	1523	1083	15	502	1732
TWNK	7	155	11	199	30	256	316	252	14	36	73	64	72	290	349	269	191	146	63	94	241	177	290	56	262	102	51	204	81	410	162	305	283	419	342	419	764	402	4	506	330	9	75	651
LZTS2	44	542	87	1251	238	852	684	1217	122	557	1215	297	329	4813	2604	1528	773	786	819	599	1289	756	1598	383	669	784	203	1315	676	942	277	785	1675	2497	2124	1904	1997	3803	10	4109	2342	8	476	5367
PDZD7	4	34	14	54	78	47	32	40	6	8	29	10	3	225	70	36	20	23	82	32	20	15	41	4	18	24	8	41	29	28	6	27	41	92	30	60	103	167	3	89	43	1	26	165
SFXN3	105	1370	214	3426	492	3309	2709	4289	185	493	1292	1004	447	2729	4291	2356	1641	1358	2178	1203	1821	801	4229	452	1231	1046	318	1273	896	5125	2897	4026	5876	7339	7711	7988	8424	10798	563	8883	6668	684	3186	9617
LOC107984262	1	13	0	19	0	14	12	12	0	1	4	3	0	13	23	17	22	10	8	2	12	9	12	4	10	3	7	11	4	18	14	15	11	25	26	18	29	32	0	30	22	5	8	40
KAZALD1	5	50	6	197	13	68	107	139	6	7	133	12	14	942	155	92	72	123	355	80	66	66	114	60	34	180	12	187	43	114	91	33	197	209	181	117	203	662	7	418	224	21	20	2196
TLX1NB	0	0	1	0	0	0	0	0	0	0	0	1	0	0	0	0	0	0	0	0	1	1	0	0	1	2	0	1	0	0	0	0	0	0	0	0	0	0	0	1	0	1	1	1
TLX1	2	0	2	0	0	0	0	2	1	4	0	0	0	0	2	0	0	0	0	0	1	0	0	1	6	3	0	5	0	0	0	0	0	0	0	0	0	0	1	0	0	48	1	0
LINC01514	0	0	0	0	0	0	0	0	0	0	0	0	0	0	0	1	0	1	0	0	0	0	0	0	1	2	0	3	0	0	0	0	0	0	0	0	0	0	0	0	0	0	0	0
SMARCE1P7	0	0	0	0	0	0	0	1	0	0	0	1	0	0	0	0	0	0	0	0	0	0	0	0	0	0	0	0	0	0	0	0	0	0	0	0	3	0	1	0	0	8	1	0
LBX1	1	0	0	0	0	1	0	2	0	9	0	1	0	84	0	0	1	0	0	0	0	0	0	0	0	1	0	46	0	0	0	0	0	0	0	0	0	0	0	0	0	0	0	45
LBX1-AS1	1	0	0	0	0	0	0	4	2	0	0	1	0	78	2	0	1	0	0	0	1	0	0	0	0	1	0	39	0	0	0	0	0	0	0	0	0	0	0	0	0	1	0	128
LINC02681	1	0	0	0	0	0	1	4	9	17	0	0	0	1	0	0	0	0	0	0	0	0	0	0	0	0	0	0	0	1	2	0	1	2	0	2	2	0	3	1	0	1	0	4
LOC105378453	0	0	0	0	0	0	0	0	0	0	0	1	0	0	0	0	1	0	0	0	0	0	0	0	0	0	0	7	0	0	0	0	0	0	0	0	0	0	0	0	0	8	0	0
BTRC	20	548	49	1116	159	814	975	948	46	72	314	239	196	1124	744	921	822	306	715	378	1989	984	1182	179	1331	485	110	622	347	3199	2802	3412	3123	3600	4032	3095	3665	3750	91	4203	2496	48	1088	3394
RNU2-59P	4	22	1	10	12	10	12	12	1	0	8	34	22	7	7	18	8	9	23	6	9	4	18	0	7	7	3	19	7	23	17	32	16	24	26	20	26	15	1	28	12	2	7	20
POLL	16	274	38	467	84	292	373	472	19	52	267	105	96	1193	577	537	327	288	338	181	481	285	672	92	342	232	53	418	175	778	309	661	805	1025	1008	1043	1482	1601	30	1880	1063	61	543	2111
DPCD	13	257	54	360	64	385	282	436	22	89	160	155	66	395	456	252	270	139	231	89	582	351	532	84	480	156	74	342	103	856	704	787	759	823	786	786	978	1185	39	988	774	27	596	905
MIR3158-1	0	0	0	0	0	0	0	0	0	0	0	0	0	0	0	0	0	0	0	0	0	0	0	0	0	0	0	0	0	0	0	0	0	0	0	0	0	0	0	0	0	0	0	0
MIR3158-2	0	0	0	0	0	0	0	0	0	0	0	0	0	0	0	0	0	0	0	0	0	0	0	0	0	0	0	0	0	0	0	0	0	0	0	0	0	0	0	0	0	0	0	0
FBXW4	26	331	33	554	148	394	347	484	77	322	793	150	144	2780	1400	594	407	305	364	318	799	511	751	113	470	412	77	548	251	1069	473	960	973	1259	1084	1214	1282	1522	37	1709	1120	20	609	2683
LOC105378456	0	2	0	0	0	0	0	2	0	1	1	0	0	3	0	3	0	0	0	1	2	1	0	0	2	0	0	0	1	2	2	4	0	2	2	0	1	2	1	4	5	0	1	1
LOC105378455	0	0	0	1	1	0	1	0	0	0	1	0	0	0	0	0	1	0	0	0	0	3	1	0	0	1	0	0	0	1	2	2	4	2	3	0	3	2	2	3	1	0	4	4
LOC105378458	0	1	0	1	0	2	1	0	0	0	0	4	0	10	5	3	5	0	0	0	0	0	0	1	8	1	0	0	0	0	1	0	0	7	5	3	0	0	11	3	2	1	0	7
LOC105378457	1	1	0	1	2	2	0	2	0	3	0	5	1	5	2	2	4	0	0	0	2	1	1	0	11	2	0	0	0	2	2	2	1	1	2	3	6	2	17	2	15	1	9	13
FGF8	1	4	1	2	0	5	2	4	0	7	0	12	0	20	7	5	9	1	3	2	6	4	6	1	5	2	1	3	2	24	38	27	33	28	42	38	55	49	25	39	45	21	48	45
NPM3	13	146	13	202	4	249	236	160	2	102	184	70	83	180	309	275	155	179	66	39	325	166	244	54	471	77	24	78	53	1018	489	437	828	879	917	903	1285	1792	50	1229	1066	34	290	1015
OGA	2865	6543	776	9535	2140	8759	7896	8398	844	14549	3097	17416	1862	11256	10535	6375	9467	2997	6672	3236	13347	6567	11644	1135	8421	3044	1263	6026	2877	16715	22231	22679	21907	23183	26402	17480	31484	18666	26935	25563	24876	12142	44956	26410
KCNIP2-AS1	1	2	0	39	10	10	6	21	0	3	7	5	10	106	18	37	12	10	20	6	10	4	41	3	9	11	5	20	8	21	15	27	14	38	40	18	48	31	1	63	12	3	10	115
KCNIP2	3	51	11	157	35	102	56	145	6	8	62	19	86	2818	243	565	81	152	99	40	107	44	152	39	68	97	19	331	39	177	63	126	104	249	253	304	289	210	21	326	157	5	37	1722
LOC107984029	1	34	1	120	17	51	74	116	0	11	20	27	13	68	51	87	56	24	51	33	96	27	138	16	60	50	9	50	24	224	70	154	126	236	302	198	301	179	0	343	144	9	56	321
ARMH3	90	1134	91	1952	325	1448	1464	2061	101	321	569	634	335	2090	2238	1381	1844	589	1010	628	2665	1243	2876	370	1947	973	264	1276	586	5333	4271	6943	4302	6628	6781	4991	6455	4734	242	7486	4386	386	2616	5453
LOC101927445	2	41	7	71	10	31	51	72	4	10	22	19	11	73	55	74	66	21	40	24	107	26	98	8	51	51	9	29	23	131	68	112	100	194	181	108	207	134	3	272	160	6	63	232
HPS6	23	359	12	580	121	471	751	965	34	91	252	186	120	741	843	511	380	272	305	164	1089	552	973	133	694	255	104	323	146	406	150	387	570	900	839	682	1021	1348	8	1123	855	15	234	966
LDB1	78	1171	130	3426	514	1696	1798	1704	107	1177	1594	1261	461	4704	4170	2682	1794	1268	1073	1055	3072	1706	3031	473	2083	951	357	1477	1122	3902	2299	4138	4680	6856	5113	5243	7552	9385	775	13369	6915	528	3825	8977
PPRC1	36	1115	60	1531	277	1119	1899	1629	68	291	717	628	318	1302	1932	1831	1228	1039	388	521	1408	1144	2717	743	1192	702	188	738	765	2864	1392	2739	3145	4099	3464	3555	4675	4119	268	5423	3173	217	963	3523
NOLC1	117	1490	140	1668	187	1943	2121	1922	89	478	717	1331	547	1312	1690	2025	1440	1105	678	492	2784	1697	2840	420	3114	710	262	957	533	6185	4804	5943	5125	5817	4950	4738	6300	5464	2837	6167	4512	1063	2468	5337
ELOVL3	8	48	63	33	2	59	15	22	2	4	6	12	11	26	41	19	10	15	5	9	51	5	32	6	16	34	4	15	3	157	62	137	105	141	223	59	88	137	122	103	55	56	57	97
PITX3	0	6	2	12	4	27	8	27	0	3	2	5	8	82	7	5	6	6	5	3	5	1	14	4	6	7	1	41	7	6	10	1	3	15	10	4	3	7	10	13	8	0	1	99
GBF1	181	2339	185	4315	588	2980	3800	3027	163	998	1967	1884	722	5461	4253	3949	3255	2438	1467	1142	3168	1862	4557	976	2137	1615	435	2234	1604	10767	7917	10339	10018	13666	10146	10672	15495	13664	4758	21039	11880	945	6484	17377
LOC107984263	6	44	0	58	7	59	80	58	2	7	12	32	2	46	36	33	34	18	27	13	50	25	55	9	23	16	7	31	28	92	54	56	87	105	137	61	114	122	43	169	81	15	69	122
NFKB2	1431	3480	533	2110	1127	4775	2895	4391	865	17260	1483	7316	1174	2701	7697	2138	6322	1595	661	468	2475	936	6967	913	1754	3033	1032	1403	1364	4737	2509	4337	3921	7204	5629	5106	12424	4135	8868	7687	12085	4057	25380	3235
PSD	22	135	17	354	57	420	485	517	9	187	102	130	31	127	315	205	127	111	49	43	89	63	487	105	81	139	39	86	92	87	40	156	319	438	548	290	604	909	101	860	470	32	275	161
FBXL15	47	204	29	401	82	346	308	530	39	326	319	353	144	652	875	444	241	278	267	146	408	282	466	89	329	225	75	256	160	151	70	91	237	241	216	200	266	550	96	490	378	52	343	382
CUEDC2	59	504	44	983	92	748	737	851	80	228	547	328	305	1526	1980	1044	613	476	570	256	981	369	1050	203	548	406	133	814	329	1004	481	961	1487	1623	1294	1287	1946	3214	67	2913	1881	48	673	2389
MIR146B	1	7	0	1	1	1	4	5	0	0	0	2	1	0	0	1	10	0	2	0	0	0	7	0	1	1	0	0	1	4	2	2	1	4	3	7	5	2	3	2	2	4	3	1
RPARP-AS1	6	23	9	50	21	36	32	51	0	20	16	43	14	51	43	73	64	31	25	12	77	54	44	4	99	5	8	34	23	108	70	53	133	113	104	90	224	140	68	221	203	17	134	129
C10orf95	2	17	6	19	9	23	29	49	0	48	6	31	10	79	44	51	40	13	17	8	42	21	41	2	54	4	10	25	10	4	0	5	4	10	14	15	12	21	4	23	30	1	23	10
MFSD13A	118	141	36	188	56	162	164	294	12	507	76	1043	55	257	288	305	279	141	107	62	124	90	219	38	198	147	62	144	80	210	109	218	402	603	403	277	593	535	663	1032	932	155	2018	437
ACTR1A	95	891	92	1833	147	1760	1687	1921	64	696	720	869	350	1745	2124	1796	1330	985	770	437	2358	1336	2576	341	1573	718	211	1078	527	3745	2248	3117	3229	4463	3821	3844	4621	5071	766	5780	4044	1980	2573	4880
SUFU	33	463	43	1019	80	794	646	726	21	132	561	281	149	1343	1086	895	619	558	514	278	832	473	946	130	670	409	165	517	360	1349	542	1064	1505	1992	1871	1418	2113	2426	1009	4106	1973	124	588	2124
RPL23AP58	1	8	0	9	4	7	8	4	0	16	6	5	2	47	20	9	14	10	2	9	20	5	17	3	7	6	3	9	9	53	28	63	95	113	49	65	59	104	89	178	80	8	55	110
RNU6-43P	0	3	0	2	0	1	1	2	0	0	0	3	0	2	5	2	2	1	0	0	6	2	3	1	6	2	0	9	3	0	2	2	4	9	1	0	0	1	7	6	7	0	1	5
TRIM8	99	1653	125	2843	278	2074	1719	2348	119	1158	2035	800	742	7247	3783	3575	1957	1940	1067	887	940	657	3424	726	514	3084	577	2402	1145	3559	1903	3329	3583	5707	5362	4430	6596	4529	178	7354	4367	54	1069	7972
LOC105378460	6	112	1	209	26	177	154	304	12	90	58	72	15	670	458	167	145	79	182	104	213	59	310	18	72	142	51	222	54	193	59	87	235	260	384	416	413	244	16	405	252	0	85	521
ARL3	64	809	51	1125	135	1504	1097	1140	77	249	332	464	283	732	1079	575	514	319	680	265	703	286	1299	152	343	285	142	333	221	1436	2258	1937	1897	1962	2214	1048	1673	1887	320	1639	1144	107	633	1203
SFXN2	9	230	16	389	22	229	274	306	5	6	93	65	18	608	414	317	257	136	308	91	287	151	348	80	258	181	40	195	130	380	383	292	555	503	480	462	580	763	20	1155	561	7	86	792
WBP1L	138	2227	95	2827	324	3424	2055	2763	178	866	1563	1028	1080	3244	2822	3128	2191	1407	1894	988	2974	1446	3222	557	1257	3189	367	1825	620	8310	4564	4733	4845	5752	8432	10238	6551	6895	350	9778	5322	241	2592	10061
CYP17A1	13	11	1	10	8	14	9	7	3	14	9	12	3	78	40	18	27	1	20	7	11	4	16	3	6	52	4	30	5	24	16	14	6	27	15	32	31	22	27	73	22	51	20	92
CYP17A1-AS1	0	3	0	5	2	5	3	2	1	8	4	6	2	15	7	12	3	0	6	0	1	1	11	1	0	18	2	3	4	4	5	11	10	9	19	15	7	10	9	20	23	8	12	30
LOC107984264	1	4	0	4	0	1	1	0	0	5	0	6	3	3	5	4	5	1	0	1	2	1	2	0	1	9	0	0	0	8	3	3	2	1	1	2	5	2	3	9	2	0	4	14
PFN1P11	0	0	0	1	0	0	2	1	0	0	5	1	0	1	1	0	1	2	4	0	0	0	0	0	5	0	0	2	0	3	0	2	2	3	4	6	5	3	0	6	0	0	0	3
PTGES3P4	4	31	3	30	2	15	31	23	4	2	5	27	3	14	8	32	15	22	15	7	35	21	42	9	33	8	7	13	7	76	107	92	48	91	64	42	83	34	18	57	65	16	37	86
BORCS7-ASMT	0	0	0	0	0	0	0	0	0	0	0	0	0	0	0	0	0	0	0	0	0	0	0	0	0	0	0	0	1	0	0	0	0	0	0	0	0	0	0	0	0	0	0	0
BORCS7	20	327	12	509	36	468	473	584	27	47	127	106	122	244	166	271	214	89	480	230	591	375	419	47	359	176	48	276	106	1562	1460	995	1866	1437	1819	1139	1283	1582	34	1209	888	33	787	1584
AS3MT	1	15	0	13	5	19	3	9	1	0	20	6	1	64	16	5	22	6	17	4	4	6	4	2	5	13	2	11	6	28	4	1	13	14	10	12	11	9	2	16	12	0	3	11
RPL22P17	0	1	0	1	1	2	1	0	0	0	0	0	0	1	1	0	1	0	4	0	0	0	0	0	0	1	0	0	1	17	9	4	4	7	2	8	8	1	0	9	0	2	4	14
LOC107984265	6	5	2	15	3	14	2	13	0	1	2	8	0	26	4	6	14	3	12	7	6	3	18	2	8	9	2	5	6	19	5	2	18	60	40	16	43	40	8	36	18	4	28	43
CNNM2	111	665	518	1102	192	714	788	734	289	292	409	622	288	2116	1549	706	1096	279	898	610	926	480	1791	173	586	616	133	823	524	2496	1612	2195	3173	4839	4093	2473	4603	3838	853	3250	2630	508	3812	4615
NT5C2	1031	2600	203	2564	513	3220	2810	4092	312	4693	556	7529	729	3061	3057	1825	5063	779	2173	1095	5797	3141	4528	313	3566	940	390	2333	791	7183	8302	9619	8220	9890	8655	6652	11285	6475	12295	10405	10073	8585	27858	8598
MARCKSL1P1	42	83	6	98	28	113	84	127	18	378	31	376	17	177	195	61	171	48	73	43	265	112	206	11	101	53	13	76	36	175	124	137	235	257	225	216	369	249	161	357	330	71	871	229
ST13P13	0	15	3	24	2	14	16	15	2	6	11	17	3	47	25	16	17	14	15	6	36	14	25	5	21	7	1	23	3	43	34	55	34	46	38	20	29	42	6	42	25	2	15	53
RPEL1	6	124	14	146	15	146	131	113	10	31	57	60	43	204	143	141	160	69	98	59	222	99	186	45	121	51	25	134	46	618	759	689	709	726	877	564	702	824	22	745	471	16	178	479
INA	5	8	0	6	1	20	5	7	6	7	0	5	14	5	12	2	2	1	3	0	65	101	14	1	69	0	0	7	1	5	5	2	0	22	5	5	4	3	0	4	6	8	4	1
PCGF6	8	208	10	261	35	243	289	280	4	21	76	82	80	187	145	238	158	109	178	118	244	131	376	50	187	73	37	175	78	448	539	594	636	607	596	351	553	675	25	664	562	28	205	553
TAF5	16	169	22	254	39	251	236	263	8	77	68	138	44	240	231	179	196	102	122	92	314	117	296	33	279	68	35	163	81	600	806	911	545	904	854	633	762	777	305	855	661	72	482	631
ATP5MD	50	285	28	359	36	740	423	569	45	85	61	144	242	180	349	219	378	82	242	83	922	528	578	65	717	72	52	174	76	662	1485	954	1151	1073	1093	542	891	959	53	578	539	40	447	547
MIR1307	0	0	0	0	0	0	0	2	0	0	0	0	0	0	0	0	0	0	0	0	1	0	1	0	0	0	0	0	2	0	2	4	0	4	1	0	1	1	0	2	4	0	2	0
PDCD11	89	1591	99	2274	289	2208	2854	3100	99	264	823	839	516	2366	2987	2687	1896	1568	1106	662	5281	2780	3540	815	4452	1031	362	1589	948	6373	2823	4607	5860	7323	6398	7060	8312	8217	143	9544	6101	32	2450	8372
CALHM2	30	400	25	943	62	657	807	1074	28	117	810	194	331	1784	1264	1292	666	819	833	685	429	152	1244	215	155	485	132	833	348	1330	562	908	1983	1952	1881	2211	2096	3610	45	4015	2155	11	193	3809
CALHM1	7	2	1	7	1	4	2	12	0	0	2	2	0	26	15	7	2	7	7	10	3	2	7	0	9	5	0	8	2	15	8	13	21	24	16	13	27	28	2	49	14	3	4	70
CALHM3	0	0	0	2	0	1	1	1	12	68	1	0	0	5	0	1	0	1	0	0	0	0	1	0	0	0	0	0	0	2	2	1	2	1	0	3	5	19	8	2	1	0	2	4
NEURL1-AS1	0	0	0	2	0	1	0	0	0	1	0	0	0	0	0	0	1	0	0	0	0	0	1	0	1	2	0	6	0	1	0	0	0	0	0	1	2	2	11	0	1	16	0	2
NEURL1	6	110	41	223	68	119	141	139	5	21	103	23	39	579	268	136	96	70	116	91	132	162	194	46	158	141	27	416	88	187	38	148	72	218	160	171	159	135	5	202	153	50	58	1035
SH3PXD2A	374	10154	858	20388	1242	10506	14353	14127	741	5129	6347	2008	2144	11006	10932	16917	9653	6713	6188	4088	14999	7378	12029	4071	10022	5719	1371	7040	4040	30091	12092	14998	14616	21441	30177	36199	19940	21069	432	29205	18398	87	3154	29332
SH3PXD2A-AS1	5	89	4	134	29	90	132	126	5	4	17	7	13	77	120	94	127	29	93	36	722	480	78	19	662	67	17	85	46	206	144	119	190	507	259	250	231	176	2	329	277	3	156	201
STN1	53	326	51	800	86	542	609	551	28	126	254	270	198	970	503	690	432	337	701	334	756	682	864	89	614	152	96	619	259	2413	1430	2004	2343	2430	2014	2204	2473	3452	384	2959	2303	169	1146	3432
LOC102724351	1	4	1	7	2	12	4	12	3	12	2	1	5	17	12	10	11	2	5	3	16	3	8	2	9	5	3	1	1	21	20	6	19	44	43	14	20	20	25	22	17	1	8	26
SLK	496	3790	619	6095	1031	6574	7263	7614	497	3167	2009	3569	1683	4895	5400	4372	4025	1878	5606	2412	12482	9743	8969	898	12219	1616	651	3433	1460	16689	18654	21158	22033	25571	21150	17257	19699	17931	2512	16155	16534	2124	16433	20449
COL17A1	65	758	74	357	1149	3618	485	324	68	102	86	90	121	157	554	298	5830	101	301	217	70006	41319	402	143	48314	133	220	215	216	4261	209	476	852	24224	666	4837	950	1257	83	1526	12573	993	8188	384
MIR936	0	0	0	1	1	1	0	1	0	0	0	0	1	0	1	0	5	0	1	0	20	18	0	0	19	0	0	0	0	2	0	1	0	25	0	3	0	0	0	0	5	0	6	1
SFR1	5	87	7	174	28	201	185	221	16	63	55	175	69	129	135	137	139	63	179	60	160	123	220	16	212	79	23	117	27	422	590	588	652	777	549	315	537	507	96	566	567	54	690	510
CFAP43	16	31	12	79	25	71	38	29	11	31	32	68	17	76	40	36	59	13	91	47	27	16	94	10	117	89	8	28	8	202	116	201	143	230	419	197	248	161	697	263	199	126	449	301
LOC751602	0	0	1	2	1	3	2	0	2	1	0	5	1	6	3	0	3	1	3	1	0	0	2	0	3	2	0	1	0	10	5	12	2	5	12	10	8	2	0	5	6	4	28	8
MIR609	0	0	0	0	0	0	0	0	0	0	1	0	0	0	0	0	0	1	0	0	1	0	0	0	0	0	0	0	0	4	0	0	0	0	1	0	3	2	3	0	0	1	0	0
GSTO1	274	1858	497	2010	367	4018	2264	4426	355	1416	497	2252	967	651	2313	1722	3153	998	967	323	2906	926	3950	313	1874	699	295	787	421	8516	8495	7748	6944	10542	9529	5487	9168	5230	961	6929	6130	767	9609	2241
GSTO2	50	277	17	206	89	463	299	325	11	219	125	240	156	162	209	119	424	72	160	53	801	420	452	25	627	302	37	159	64	951	526	627	419	1008	925	707	1192	352	796	655	796	385	1398	329
MIR4482	0	0	0	0	0	0	0	0	0	0	0	0	0	0	0	0	0	0	0	0	0	0	0	0	0	0	0	0	0	0	0	0	0	0	0	0	0	0	0	0	0	0	0	0
ITPRIP	360	2587	271	1384	486	4079	3188	3078	290	5612	1343	6484	1413	1112	3530	2139	2818	1275	600	419	4353	1542	4877	456	2202	1799	296	827	672	4783	3297	5001	2832	7364	5947	5709	9710	2680	7803	6765	8008	2962	16244	2324
ITPRIP-AS1	54	97	9	83	34	158	128	175	29	563	109	401	74	77	188	161	169	84	100	20	800	166	244	15	162	170	21	87	51	117	52	142	114	422	151	172	465	129	258	666	463	469	913	165
CFAP58	61	143	35	87	60	176	79	117	29	558	19	384	64	105	140	87	155	65	24	27	104	33	328	10	85	60	54	31	28	615	565	672	306	644	538	421	962	173	1360	323	660	1031	2666	185
CFAP58-DT	41	95	21	20	39	172	65	81	44	484	4	171	80	10	61	14	221	20	16	5	67	33	170	10	92	32	13	7	10	153	316	170	136	327	113	79	490	42	1185	106	313	1329	3265	30
LINC02620	8	0	1	0	2	0	0	0	1	1	0	0	1	1	3	0	4	0	0	3	2	1	0	0	1	1	0	0	0	5	3	1	0	5	4	5	2	8	2	1	1	12	4	0
LOC105378464	558	3	2	0	1	1	0	6	0	0	0	0	74	0	1	0	0	0	0	3	0	0	1	0	2	1	0	0	0	0	6	1	0	1	3	0	0	1	118	0	0	826	0	1
SORCS3	0	3	9	89	6	131	11	400	4	0	1	7	1	9	8	1	16	3	1	1	6	0	304	34	1	3	7	4	8	196	294	183	5	93	572	170	39	83	19	5	6	2	24	27
SORCS3-AS1	1	0	0	1	1	12	3	40	0	0	0	0	0	0	4	0	1	0	0	0	2	0	88	1	0	0	0	0	0	21	29	48	0	13	15	21	10	9	0	1	1	2	1	1
LOC105378465	0	0	0	4	2	2	0	18	0	0	0	0	0	0	0	1	0	0	0	0	0	0	13	3	3	2	0	0	1	18	23	21	0	12	15	6	2	3	0	2	0	1	2	0
LOC105378466	0	0	0	0	0	1	0	0	0	0	0	0	0	0	0	0	0	0	0	0	0	0	0	0	0	0	0	0	0	0	0	0	0	0	1	0	0	0	3	0	0	0	0	0
LOC105378467	0	0	0	0	0	0	0	0	0	0	0	0	0	0	0	0	0	0	0	0	0	0	0	0	0	0	0	0	0	0	0	0	1	0	0	0	0	0	0	0	0	0	0	0
LOC107984266	0	0	0	0	0	0	0	0	0	0	0	0	0	2	0	0	0	0	0	2	0	0	0	0	0	0	0	0	0	0	0	0	0	0	0	0	0	0	0	0	1	0	2	7
LINC02627	0	0	0	2	0	0	0	0	0	2	0	0	0	1	0	0	0	0	0	0	0	0	0	0	0	0	0	2	1	1	0	1	0	0	0	0	0	2	0	0	0	0	0	1
YWHAZP5	26	28	28	57	2	57	53	48	22	153	58	85	14	186	146	70	201	65	18	31	243	237	151	14	236	30	13	64	18	903	1227	1296	807	1151	810	777	1115	602	1092	671	930	601	1150	565
LOC105378468	0	0	0	3	0	0	4	0	0	0	0	0	0	0	0	0	0	0	0	0	0	0	0	0	0	0	0	0	0	2	0	0	6	0	0	0	0	0	0	0	0	83	0	3
LOC105378469	4	0	17	30	1	0	11	2	0	3	8	0	1	0	0	1	0	0	1	1	1	0	1	0	1	2	0	8	0	19	3	1	23	0	1	0	0	9	484	17	4	2	0	10
LINC02624	5	0	0	19	0	0	4	2	0	6	2	0	1	0	1	0	0	0	4	0	0	0	0	1	2	1	0	0	0	0	0	3	5	0	1	0	0	2	4	3	0	10	1	5
LOC102724439	0	0	0	0	0	0	0	0	0	0	0	0	0	0	0	0	0	0	0	0	0	0	0	0	1	0	0	0	0	0	0	0	1	0	0	0	0	0	0	0	0	0	0	0
RPL23AP59	0	0	0	0	0	0	0	2	0	0	0	0	0	0	1	1	0	0	0	0	1	1	1	0	1	3	0	0	0	8	5	7	2	9	6	4	0	5	0	3	3	3	4	5
LOC105378472	0	0	0	0	0	0	0	0	0	0	0	0	0	0	0	0	0	0	0	1	0	0	0	0	0	0	0	0	0	0	0	0	0	2	0	0	0	0	0	0	0	0	0	0
SORCS1	4	6	3	3	6	3	7	4	10	61	6	0	3	209	4	4	18	10	16	24	39	29	6	3	35	7	6	9	6	21	8	7	3	107	7	11	8	1	2	42	49	6	18	705
LOC105378473	3	0	1	1	0	0	1	3	0	20	1	0	0	38	0	2	1	0	0	0	1	0	1	0	1	2	0	11	0	17	7	8	6	9	8	8	10	14	11	8	15	17	10	63
LOC105378475	0	1	0	0	0	0	0	1	0	0	0	0	0	2	0	0	0	0	0	0	0	0	0	0	0	0	0	0	0	0	0	2	0	0	0	0	0	0	0	0	0	0	0	0
LOC105378474	0	0	0	0	0	0	0	0	0	0	0	0	0	0	0	0	0	0	0	0	0	0	0	0	0	0	0	0	0	1	0	0	0	1	0	0	0	0	0	0	0	0	0	1
LOC101927573	0	3	0	7	0	0	2	5	0	0	0	5	0	0	1	6	8	1	15	0	0	0	4	0	0	3	2	2	0	15	31	16	4	23	7	4	4	24	4	20	18	3	9	3
LINC01435	0	0	0	1	0	0	0	1	0	0	0	0	0	0	0	1	0	0	0	0	0	0	0	0	1	1	0	0	0	5	0	0	0	0	0	0	1	0	363	0	0	97	0	0
LOC105378476	0	1	0	0	0	0	1	1	0	1	0	0	0	0	0	1	0	0	0	1	0	0	0	0	0	0	0	0	1	6	0	1	22	2	0	4	7	4	0	6	2	0	2	6
LOC105378477	0	0	2	4	0	0	8	4	4	1	1	0	2	1	3	4	0	4	0	0	1	1	3	0	1	0	0	0	1	10	8	3	9	8	7	1	26	13	0	4	3	1	9	0
LOC105378478	0	0	0	0	0	0	0	0	0	0	0	0	0	0	0	0	0	0	0	0	0	0	1	0	0	0	0	0	0	0	4	0	0	0	0	0	0	0	0	0	0	0	0	0
LOC107984182	0	0	0	0	1	0	0	0	0	0	0	0	0	2	0	0	0	0	0	0	0	0	0	0	0	0	0	3	0	0	0	0	0	0	0	0	0	0	0	0	0	0	0	3
PHB2P1	3	37	2	53	3	32	53	82	1	12	24	8	12	52	88	68	34	29	18	19	60	36	38	5	68	20	5	32	9	15	15	17	16	16	25	13	11	44	0	30	20	4	10	24
XIAPP1	15	106	16	169	27	178	261	212	14	53	31	99	46	90	139	142	123	73	94	67	205	93	223	12	102	42	13	61	47	431	547	682	559	707	635	404	620	551	58	654	459	32	376	464
RPL21P91	0	0	1	0	1	1	1	0	0	0	0	0	0	0	0	0	1	0	1	0	0	0	0	0	0	0	0	0	0	2	0	0	5	0	12	0	1	6	0	1	0	0	2	0
XPNPEP1	89	1174	182	2419	364	1880	2399	2473	156	422	666	1407	456	1352	2534	2223	1781	970	1004	579	2834	1518	2535	336	2170	769	276	1040	599	7642	6725	7178	7543	7138	8214	7476	8928	10657	470	10622	7789	145	4237	6961
ADD3-AS1	1	5	0	6	5	10	10	11	2	10	4	2	0	23	13	7	11	2	12	2	15	0	4	1	2	13	0	13	4	43	19	14	22	31	26	41	44	53	2	40	24	0	12	111
ADD3	147	3746	212	4187	377	3546	4371	4159	241	844	1464	1542	1369	5056	2253	4702	2947	1308	6378	2539	3719	923	3388	409	1497	2061	508	2883	1176	11838	14009	12393	15782	11173	16538	11070	15568	16318	2600	19859	11320	2742	6007	24804
LOC105378479	0	6	0	7	0	4	2	1	1	6	3	3	1	11	11	3	8	1	8	5	4	0	3	2	5	18	1	2	1	10	5	2	3	19	34	14	12	13	0	25	4	9	2	21
MXI1	118	495	81	1090	351	771	495	866	113	862	340	1350	451	1955	1552	808	1034	270	877	507	1424	741	1107	84	590	451	118	793	156	3138	6181	3675	2136	2517	4512	3012	2655	2807	2496	3589	3243	837	4986	5182
LOC105378480	8	3	1	21	12	11	19	62	4	86	8	91	3	26	65	30	43	21	16	9	47	19	37	2	43	11	8	27	11	53	109	38	40	48	59	58	37	58	11	184	156	5	80	47
SMNDC1	82	773	79	756	134	1035	1029	764	61	519	218	981	180	490	666	656	905	299	566	352	949	496	1123	172	798	294	119	378	212	2208	3571	3190	2526	2894	3003	2080	2665	1816	1324	2725	2426	410	2202	2419
LOC105378482	0	6	3	3	0	0	3	10	1	0	0	4	4	0	2	0	4	0	0	1	0	2	10	1	1	0	0	5	0	17	11	47	20	42	26	9	39	4	1	4	9	55	2	8
HMGB3P5	0	0	0	0	2	0	0	1	1	0	0	0	1	1	1	1	1	0	0	0	0	0	3	0	1	1	0	0	0	8	11	5	7	7	6	10	12	15	6	12	5	7	10	6
LOC105378481	1	10	16	6	11	20	16	20	1	0	0	4	2	0	19	14	15	6	3	5	5	1	27	2	10	5	3	0	7	27	27	40	32	36	17	32	74	26	5	17	18	7	47	17
DUSP5	277	1008	510	549	769	2001	1867	1384	155	1092	429	571	682	270	1149	897	1161	272	222	138	564	194	2193	204	851	505	124	293	277	1903	2333	3653	1650	2750	3009	2305	4544	1248	8165	1881	2215	1387	5058	753
RPL7P35	0	1	0	0	3	5	3	2	0	0	0	0	1	0	0	0	1	0	0	0	0	0	0	0	9	3	0	0	0	8	10	9	7	8	6	9	14	5	29	2	1	9	9	0
LOC105378483	3	1	0	2	0	4	2	8	0	0	0	0	0	2	0	0	2	0	1	0	0	1	4	0	9	1	0	0	0	4	2	5	4	3	9	10	9	3	15	3	4	1	3	0
SMC3	301	1856	113	2849	450	3252	2841	2789	207	519	810	1502	552	2123	2392	2274	1681	1100	2217	1010	3117	1618	3934	387	3052	783	321	1369	688	6892	9140	11217	7810	12416	9015	6015	7873	6138	1128	7423	5723	513	3647	6454
RBM20	6	29	4	160	4	29	32	28	1	11	109	11	21	931	340	44	42	23	45	61	72	22	58	10	19	8	47	365	44	114	41	106	489	172	191	76	223	345	588	453	168	49	26	1086
LOC112268066	12	7	51	62	1	5	6	11	0	54	14	5	11	169	72	11	32	4	16	12	30	10	14	4	5	1	15	79	14	70	46	60	233	66	56	34	79	155	23	172	56	12	9	383
PDCD4-AS1	16	10	8	19	9	19	11	20	6	95	9	56	14	19	29	23	62	22	5	1	5	8	35	4	9	4	0	13	4	40	43	38	61	67	46	34	108	89	163	194	139	226	194	60
PDCD4	100	1462	87	2557	344	1963	1644	1282	151	1563	1188	919	534	4194	2639	2361	3385	1115	3018	1372	5654	2957	2341	224	2090	837	314	1588	699	4331	3501	4099	4103	5184	4386	3868	3561	4969	1925	6471	5439	1125	4058	4486
MIR4680	0	0	0	0	0	0	0	0	0	0	0	0	0	0	0	0	0	0	0	0	0	0	0	0	0	0	0	0	0	0	0	0	0	0	0	0	0	0	0	0	0	0	0	0
BBIP1	46	316	29	505	47	558	475	591	34	200	87	286	207	291	458	249	471	105	495	164	472	147	620	53	282	150	50	296	96	1193	2220	2059	1737	1918	1779	1236	1725	1498	437	1406	1265	429	1619	1256
SHOC2	808	2265	275	3133	563	3797	3632	3286	335	3021	627	5379	947	1977	2614	2069	3631	939	1629	965	3548	1799	4896	457	2224	675	320	1318	644	9020	14236	15324	10435	13674	12942	9718	14136	7159	18270	10926	10640	10481	23657	7772
RPL13AP6	11	65	5	72	18	70	63	63	2	92	42	93	33	75	109	58	143	39	45	31	135	56	146	12	65	44	9	73	27	228	278	314	262	252	302	255	438	244	169	318	296	229	614	168
MIR548E	3	20	0	26	4	21	29	14	5	13	2	23	9	15	10	18	31	8	19	12	25	23	44	0	9	5	2	7	2	51	75	92	80	88	95	40	79	83	40	86	98	50	174	60
ADRA2A	4	253	4	107	8	89	24	50	8	480	1107	25	294	3432	531	516	358	215	244	373	55	71	93	35	26	132	129	410	40	192	170	55	593	373	244	436	35	361	13	6051	609	35	423	2267
LOC724065	0	2	0	0	0	1	0	1	0	2	0	0	0	2	0	2	1	1	0	0	0	0	4	0	2	0	0	3	0	0	1	0	1	6	1	2	0	3	0	2	6	0	3	12
HEAT2	0	0	0	0	0	0	0	0	0	0	0	0	1	2	2	0	2	1	3	0	0	1	1	0	2	0	0	3	0	1	0	3	3	3	1	2	0	0	21	1	0	376	1	3
LOC105378484	0	1	0	0	0	2	0	0	1	0	1	0	0	6	0	0	0	0	0	0	1	0	0	0	0	0	0	1	0	0	0	0	0	5	0	1	0	6	0	8	1	1	71	3
LOC105378485	2	3	1	1	0	0	2	2	0	14	13	1	2	39	1	11	1	3	5	6	6	13	1	0	5	3	1	3	1	0	14	15	9	12	4	5	4	32	1	526	15	1	139	56
LOC105378486	2	7	0	2	0	0	0	1	0	5	8	4	9	255	4	10	2	4	14	4	4	0	2	1	4	1	1	12	0	5	7	7	10	17	3	31	11	11	10	69	13	15	5	52
LOC107984268	0	0	2	7	1	0	1	4	0	0	7	0	3	363	10	24	3	3	23	6	0	3	2	1	0	1	0	35	0	2	0	3	11	20	1	54	1	8	3	17	3	0	2	96
GPAM	17	398	59	836	85	384	527	604	27	36	483	230	1389	13363	359	1857	356	513	2572	326	944	444	904	152	841	168	127	1338	183	2023	2216	2597	2718	3361	3088	4523	4185	3094	15	2884	1829	32	987	9713
LOC101927600	0	0	0	1	0	0	0	1	0	0	0	2	12	36	0	16	0	0	1	0	2	1	3	1	0	0	1	0	0	0	3	16	0	27	22	45	35	7	1	2	0	0	0	57
TECTB	21	2	2	1	0	0	0	3	0	0	0	7	0	3	0	0	1	0	0	0	2	0	2	0	0	1	0	0	0	6	1	1	0	5	3	7	7	5	7	52	5	1560	5	0
MIR6715A	0	0	0	0	0	0	0	0	0	0	0	0	0	0	0	0	0	0	0	0	0	0	0	0	0	0	0	0	0	0	0	0	0	0	0	0	0	0	0	0	0	0	0	0
MIR6715B	0	0	0	0	0	0	0	0	0	0	0	0	0	0	0	0	0	0	0	0	0	0	0	0	0	0	0	0	0	0	0	0	0	0	0	0	0	0	0	0	0	0	0	0
GUCY2GP	104	0	0	0	2	3	2	1	0	2	0	18	0	2	1	0	1	0	0	0	0	0	3	1	6	0	0	0	0	7	2	3	0	1	1	5	0	0	5	4	17	22	22	13
ACSL5	32	597	88	995	192	1416	838	1135	64	1264	367	2512	517	863	1252	932	1251	552	690	320	653	139	2443	131	229	189	163	494	283	4416	3960	7532	4401	4335	4315	4320	4517	5569	531	5979	7290	982	4167	3328
ZDHHC6	53	950	70	1416	217	1338	1438	1618	59	422	327	948	248	998	1138	920	1180	501	904	485	1338	706	1839	223	925	360	155	561	280	4751	5888	6815	4906	5650	6334	4254	5413	4762	479	5729	4342	328	3001	4422
VTI1A	156	1122	113	2069	274	1886	1716	2209	85	1068	585	1668	411	1868	2149	1650	1930	701	1210	672	2531	1310	3132	335	2162	845	246	1196	715	6690	5481	8469	6089	7782	7235	6046	8713	6410	1468	9089	6733	995	4945	7048
MIR4295	0	7	0	10	3	8	11	5	0	2	2	7	1	5	2	5	6	1	6	2	5	4	12	1	10	1	0	0	2	23	25	42	15	16	44	19	36	25	3	29	20	4	15	14
LOC105378487	6	49	4	84	16	69	62	104	4	36	19	74	19	79	98	61	79	32	79	34	118	48	134	14	86	20	23	90	32	124	74	133	156	212	203	175	276	193	28	314	203	28	126	242
LOC112268058	4	61	3	112	10	104	80	139	5	41	35	122	31	128	118	108	100	47	85	54	155	73	139	18	101	45	25	73	44	259	116	248	226	274	263	294	400	297	67	426	320	72	194	380
LOC103344931	18	155	8	415	37	272	248	493	15	66	148	184	63	399	266	278	230	131	244	193	375	249	516	40	276	132	24	168	76	630	319	660	525	767	737	760	880	650	58	1056	613	26	371	1179
LOC107984158	2	4	4	19	5	5	8	14	1	4	2	30	3	31	8	20	14	6	13	11	5	4	14	2	5	5	2	0	8	46	18	12	34	31	29	31	23	39	14	31	45	4	41	87
TCF7L2	540	856	109	1329	211	1237	1115	749	75	559	965	1109	356	2910	1276	1822	1158	725	1183	804	867	393	1781	183	348	1559	135	895	539	1986	1648	2218	1895	2377	3106	1623	2228	2096	1955	3557	2019	561	1583	4011
SNORA87	2	8	1	19	1	10	7	14	0	20	13	5	2	86	51	35	49	13	12	10	31	8	32	2	10	34	1	18	5	94	52	56	73	86	83	47	59	76	30	108	58	14	37	106
LOC105378489	1	1	25	3	1	8	3	5	0	3	4	5	2	13	3	11	12	0	4	4	3	0	12	1	6	15	1	7	3	22	14	19	16	28	16	10	18	14	16	13	12	2	14	35
LOC105378490	0	5	0	1	1	6	3	6	0	4	9	1	4	29	2	7	18	4	10	5	3	0	12	0	9	18	1	11	5	42	15	38	32	59	36	18	44	45	21	22	18	14	4	55
LOC107984269	295	6	1	5	1	4	2	6	0	2	6	2	3	33	0	10	11	3	19	8	3	1	8	0	2	23	1	7	5	25	8	17	20	19	42	44	21	34	12	15	22	13	4	78
LOC107984270	0	20	113	32	2	28	9	28	70	6	47	4	10	97	28	15	44	1	77	52	10	1	46	4	2	7	3	19	9	138	17	104	301	103	492	375	94	224	10	166	43	5	19	740
HABP2	0	1	16	2	0	0	1	0	3	0	0	0	0	6	0	4	5	1	0	0	40	28	5	1	15	2	1	11	0	5	0	2	4	9	9	4	10	12	1	14	15	2	0	19
NRAP	11	0	26	0	5	0	0	6	51	0	20	0	50	31990	25	28	46	25	18	2	23	4	6	1	7	12	93	6473	3	2	1	3	0	3	3	0	1	0	2	2	0	89	2	25173
CASP7	52	477	52	906	97	993	705	914	56	144	221	227	142	909	1044	640	843	358	728	204	1042	370	1117	124	595	445	67	328	229	3937	3800	6017	3439	3407	3809	3493	4650	2952	3450	4971	2442	114	1247	2585
PLEKHS1	0	80	40	21	24	51	3	8	0	1	4	10	3	3	26	15	137	3	14	7	85	18	43	2	1	3	2	0	22	1033	31	421	13	86	41	641	74	20	59	61	248	3	618	12
MIR4483	0	1	0	1	0	0	0	0	0	0	0	0	0	0	0	0	1	0	0	0	1	0	1	0	0	0	0	0	0	4	0	3	0	2	0	5	0	0	0	0	0	0	5	0
DCLRE1A	9	221	13	338	21	212	227	295	3	16	53	115	47	212	201	234	203	104	267	91	426	169	366	39	356	58	33	204	75	929	1217	1006	1087	1169	1188	676	1029	918	64	1017	772	42	536	945
LOC107984271	0	3	13	1	0	1	0	5	0	2	0	0	0	0	0	1	6	0	1	2	2	1	2	0	2	0	0	1	1	12	20	5	20	22	7	7	4	6	1	20	13	1	5	13
NHLRC2	86	1574	247	3039	244	2027	2693	2451	98	168	639	820	614	2967	1580	2004	1753	649	2517	1257	2919	1511	3391	331	1828	854	258	1877	717	8283	8446	10297	9141	9490	9672	6756	8602	7631	235	8559	6504	289	3501	11129
LOC105378492	7	0	0	0	0	0	0	2	0	0	0	0	0	0	0	0	0	0	0	0	0	0	0	0	0	0	0	0	0	0	0	0	0	0	0	0	0	0	0	0	0	1	0	0
LOC105378493	0	1	0	0	0	0	0	0	0	0	0	0	0	0	1	0	0	0	0	0	0	0	0	0	3	1	0	0	0	0	0	1	0	0	0	0	0	0	2	0	0	6	0	1
ADRB1	5	3	60	5	3	6	1	1	4	12	9	5	4	29	10	8	13	1	3	6	3	2	2	6	9	9	0	10	4	48	19	18	28	31	15	31	20	28	15	14	43	45	37	32
UBE2V1P5	17	1	26	2	0	2	0	2	0	0	0	0	0	0	0	0	4	0	0	1	0	1	5	0	3	0	0	2	0	10	6	4	0	4	7	1	5	0	12	2	1	3	0	2
CCDC186	336	1447	170	1995	344	2399	2577	2493	93	971	411	1829	376	1325	1285	1292	1254	477	1916	646	5078	3186	2653	305	3094	481	209	1109	546	4300	6877	6419	5903	6834	7666	4074	5790	4760	5006	5336	5104	3709	7092	6369
MIR2110	0	0	0	0	0	0	0	0	0	0	0	0	0	0	0	0	0	0	0	0	0	0	0	0	0	0	0	0	0	0	0	0	0	0	0	0	0	0	0	0	0	0	0	0
TDRD1	3	8	1	19	1	11	3	9	0	6	1	0	1	48	7	9	12	10	31	3	12	6	8	0	3	17	0	58	3	117	29	11	106	180	41	78	10	42	1448	75	34	40	12	248
VWA2	0	77	2	76	13	116	97	123	4	65	20	17	8	237	121	63	178	28	61	40	488	272	81	19	304	14	7	85	45	109	78	165	136	216	154	199	228	81	3	152	229	97	100	417
AURKAP2	0	0	0	0	0	0	0	0	0	0	0	0	1	1	4	0	2	3	0	0	2	5	1	0	4	1	0	0	0	0	1	0	1	1	0	0	0	0	0	0	2	1	1	2
AFAP1L2	31	527	27	581	134	987	945	767	24	42	343	230	78	1911	1281	688	556	540	511	295	3704	1796	884	150	1863	104	174	395	494	1216	721	1460	1742	1833	2523	1839	2793	1644	14	2223	2920	18	372	3124
LOC105378494	1	3	1	8	1	17	23	15	2	11	9	4	1	53	48	11	12	5	11	10	123	62	19	6	51	4	1	0	15	27	10	24	23	30	34	35	53	21	10	37	46	0	6	71
ABLIM1	106	1981	423	3546	162	2516	3087	2814	176	537	2078	667	1566	14356	3552	4794	2694	1335	3284	2704	10026	8047	3439	493	6624	1193	601	3689	1283	15619	5636	11192	11247	14391	14252	19799	13093	9762	234	11044	9257	107	2833	40010
PPIAP19	1	26	2	63	1	34	24	30	1	0	19	13	7	101	51	53	19	56	39	23	62	44	45	8	38	6	8	16	19	96	105	190	152	170	117	136	126	101	7	139	118	1	26	162
LOC101927692	59	22	0	26	0	22	10	15	4	2	17	3	5	78	43	17	30	12	14	12	25	16	36	2	52	4	10	36	22	57	19	72	56	62	62	67	106	32	5	75	106	9	17	70
FAM160B1	43	1352	74	2768	188	2017	2352	1923	98	879	698	1034	737	2191	1252	1679	1702	589	1294	902	1823	780	2748	250	756	669	248	1229	623	7310	10336	10289	9610	10009	11513	7312	10398	9636	323	9921	6679	598	3851	9828
RPL15P13	0	0	0	0	0	0	0	0	0	2	0	0	1	0	1	0	1	0	0	0	1	0	0	0	0	0	0	0	0	1	1	0	0	2	0	1	1	0	1	0	1	0	1	1
TRUB1	12	436	17	633	40	581	908	805	22	35	176	194	155	417	373	516	412	237	622	305	1274	731	794	148	984	156	87	529	139	1904	2443	2122	2438	2220	2294	1610	1953	2591	19	2395	1647	14	778	2295
LINC02626	0	3	41	2	2	3	9	7	0	0	0	2	2	2	0	2	5	3	1	0	7	2	3	3	2	2	2	1	2	8	13	13	19	10	17	13	19	11	0	22	7	0	4	26
LOC107984272	0	0	0	0	0	0	0	0	0	0	0	0	0	0	0	0	0	0	0	0	0	0	0	0	0	0	0	68	0	0	0	0	0	0	0	0	1	0	0	0	0	0	0	141
LOC105378496	0	0	0	0	0	0	0	0	0	0	0	0	0	0	0	0	0	0	0	0	0	0	0	0	0	0	0	0	0	0	0	0	0	0	0	0	2	0	0	0	0	0	0	10
ATRNL1	314	23	197	24	6	22	8	6	42	18	10	9	34	667	5	22	38	6	103	33	68	120	21	1	23	34	4	1568	1	43	84	24	35	42	82	113	55	93	354	140	101	959	73	4817
LOC105378497	0	0	60	1	1	1	0	2	0	2	0	0	0	21	0	0	1	0	3	0	5	7	0	1	2	0	2	33	0	1	3	0	0	2	0	1	1	6	0	2	3	4	1	137
GFRA1	1	74	0	5	2	15	5	12	2	157	640	8	32	1687	13	128	52	39	726	243	370	109	10	4	152	57	21	272	4	275	117	24	52	105	21	272	16	141	35	730	140	12	93	9517
SNORD158	0	1	0	0	0	0	0	0	0	0	2	0	0	3	0	0	0	0	0	0	1	1	0	0	0	0	0	1	0	0	0	0	0	0	0	0	0	0	0	1	0	0	0	13
LOC107984273	0	2	1	0	0	0	0	0	0	2	3	0	0	6	0	0	0	0	0	0	0	0	0	0	0	0	0	0	0	1	1	1	1	0	0	2	3	3	0	7	3	2	2	10
CCDC172	63	8	0	0	0	0	0	1	0	10	0	0	0	1	0	0	0	0	0	0	0	0	0	0	11	0	0	0	0	0	0	1	0	1	0	0	0	6	1	0	0	0	0	1
SNRPGP6	0	0	0	0	0	0	0	0	0	0	0	0	0	0	0	0	0	0	0	0	0	0	0	0	2	2	0	0	0	0	0	0	0	0	0	1	0	0	1	0	0	0	0	0
PNLIPRP3	0	34	1	1	40	48	1	2	3	1	0	3	0	0	0	6	342	0	2	4	1986	1647	0	3	721	1	4	0	1	93	2	0	0	1309	0	73	0	2	1	3	205	11	1156	39
HMGB3P8	0	2	0	1	6	2	0	0	0	0	0	1	0	0	0	2	28	0	1	0	90	58	1	0	56	0	1	3	0	4	1	1	0	73	1	2	0	6	0	1	13	1	96	3
PNLIP	1	0	0	0	0	0	0	1	0	0	0	1	0	0	0	0	0	0	0	0	0	0	0	0	0	1	0	1	0	0	0	0	0	0	0	0	0	0	0	0	0	2	0	0
PNLIPRP1	0	0	0	0	0	0	0	0	6	63	0	0	0	0	0	0	0	0	0	0	0	0	0	0	2	1	0	2	0	2	0	0	0	0	0	0	0	0	0	0	0	273	1	1
PNLIPRP2	0	0	3	0	0	0	0	0	0	0	0	0	0	0	0	0	0	0	0	0	0	0	0	0	0	0	0	0	0	0	0	0	1	0	0	0	0	0	0	0	0	0	0	0
C10orf82	7	8	5	3	2	10	7	4	1	0	0	0	0	7	4	3	4	3	4	1	2	5	2	1	1	1	0	0	1	10	11	9	3	11	3	27	16	8	5	7	6	1	3	37
LOC105378499	0	0	0	0	0	0	0	1	0	0	1	0	1	4	4	0	1	1	0	1	1	1	2	0	0	0	0	11	0	4	2	0	0	2	0	3	0	0	0	0	1	0	0	0
HSPA12A	119	557	44	744	69	1003	1037	584	25	41	226	127	224	1441	697	856	429	308	324	201	669	331	783	190	219	416	66	489	265	1903	1361	1008	1576	1911	1494	1805	2135	1193	11	1224	1131	34	260	3006
RPL5P27	0	2	0	0	1	0	0	0	1	0	0	0	0	0	2	0	0	0	0	0	0	0	1	0	1	1	0	0	0	2	3	3	1	5	2	4	2	1	0	0	1	0	0	3
LOC105378498	0	0	0	0	1	0	0	3	0	0	0	0	1	2	0	1	0	0	0	0	1	0	0	0	0	0	0	0	0	6	0	0	3	2	0	0	0	0	7	2	0	0	0	5
ENO4	3	21	0	64	4	17	30	43	1	0	12	4	0	50	46	42	24	17	31	28	52	36	44	3	45	13	3	23	10	156	148	205	190	114	138	119	196	217	3	180	118	1	52	181
SHTN1	119	671	87	1728	165	797	1605	1935	56	143	392	367	183	1244	783	1443	889	679	1834	814	2415	1802	2085	236	1804	383	200	678	565	3030	4128	6440	3850	4221	3376	3141	4685	3424	76	5969	3897	347	1360	4647
VAX1	1	0	2	0	0	0	0	2	13	9	1	1	0	4	1	1	0	0	1	2	4	8	0	0	6	3	0	13	0	7	11	6	7	7	7	18	9	16	44	8	12	603	7	8
MIR3663HG	0	0	1	0	0	0	0	1	0	1	0	0	0	0	0	0	0	0	0	0	0	0	0	0	1	2	0	0	0	1	0	0	0	1	0	0	0	1	1	0	1	149	1	0
MIR3663	0	0	0	0	0	0	0	1	0	0	0	0	0	0	0	0	0	0	0	0	0	0	0	0	0	0	0	0	0	0	0	0	0	0	0	0	0	0	0	0	0	0	0	0
RPL12P26	0	0	0	0	0	0	0	1	0	0	0	0	0	0	0	0	0	0	0	0	4	0	0	0	0	0	2	0	0	0	0	0	2	0	0	0	1	0	0	0	0	0	4	0
KCNK18	0	0	0	0	0	0	0	1	0	0	0	0	0	0	0	0	0	0	0	0	0	1	0	0	0	0	0	2	0	0	0	0	0	0	0	0	0	0	0	0	0	0	0	0
LOC105378500	6	3	8	2	0	6	3	4	0	2	2	4	0	10	0	3	17	2	7	4	10	1	8	0	2	0	0	15	1	7	4	4	16	22	29	32	3	13	41	39	27	2	6	39
SLC18A2	10	107	3	118	9	222	71	43	10	18	40	79	21	204	108	62	331	39	63	31	238	92	204	2	91	18	2	91	53	613	268	432	741	1049	637	1053	347	630	397	796	961	178	286	841
PDZD8	275	1592	173	2215	320	2710	2184	2280	156	835	681	1229	596	2048	1659	1438	1496	562	1214	795	3183	2109	3192	324	2406	795	177	942	410	6949	7658	8682	5898	7839	7580	5799	6772	6166	14423	6059	5437	3458	5617	6901
LOC105378502	0	0	0	0	0	0	0	0	0	0	0	0	0	0	0	0	1	0	0	0	0	0	0	0	0	0	0	0	0	0	1	0	0	0	0	0	0	0	0	0	4	0	0	2
EMX2OS	7	146	482	443	17	50	180	178	12	19	871	29	40	1409	264	367	102	100	387	301	538	375	181	69	217	252	41	389	82	283	112	340	332	296	754	860	117	956	21	2497	683	2	13	3332
EMX2	1	32	3	122	2	16	46	53	12	62	269	14	12	493	132	109	21	25	68	63	95	115	75	26	52	66	6	91	23	168	162	128	161	144	226	232	158	298	83	297	233	180	157	497
LOC107984274	0	0	14	0	0	0	1	0	10	0	2	0	0	22	0	1	6	1	4	0	1	0	3	0	0	0	0	0	0	4	2	0	0	0	2	5	0	4	0	8	0	2	0	11
LOC102724627	0	0	3	4	0	0	1	1	0	3	2	0	0	24	3	2	1	1	5	0	0	1	0	1	0	0	2	8	1	1	1	1	0	0	0	2	0	7	4	20	1	4	0	11
LOC105378504	0	0	0	0	0	0	2	1	0	2	0	1	0	10	0	1	0	1	2	0	0	0	0	0	3	5	0	0	0	4	1	2	0	0	0	1	0	3	1	3	1	1	2	16
RAB11FIP2	230	829	111	1482	127	1104	1468	1575	103	301	627	559	342	1467	1009	1128	829	370	1218	605	1414	691	1926	165	880	423	137	754	321	3955	4794	6328	4474	4835	4999	3420	4333	4101	771	4977	3109	217	2615	5889
CASC2	1	13	13	59	5	25	35	15	0	10	25	10	5	61	29	44	34	10	49	22	23	33	47	13	12	21	3	14	4	130	156	125	164	170	144	91	130	118	2	152	86	2	104	116
LOC101927760	1	0	4	0	0	0	1	0	0	0	0	0	0	0	0	0	3	0	0	0	0	0	0	0	0	0	0	0	0	1	1	0	0	0	0	0	0	0	1	0	0	1	0	0
LOC105378506	0	1	0	2	1	3	0	0	0	0	0	0	0	5	0	2	1	2	3	0	1	1	1	0	4	2	1	11	1	1	2	3	5	6	1	2	10	3	0	4	6	1	4	13
FAM204A	115	707	36	1316	144	962	1201	1407	51	122	325	424	246	1230	942	872	672	398	1075	527	1595	997	1551	182	1331	332	122	905	286	3372	3725	4111	3716	3777	3879	2771	3354	3429	391	3535	2782	351	2374	4577
LINC00867	0	0	0	1	0	0	0	0	0	0	3	0	0	1	0	4	0	0	1	0	3	0	1	0	4	2	0	5	0	1	1	0	2	2	2	0	3	0	0	1	3	0	0	2
LOC105378507	0	1	0	0	0	1	0	1	0	0	0	0	0	0	0	0	1	0	0	0	1	0	1	1	2	0	0	0	0	0	5	0	3	1	0	0	1	0	0	0	0	0	0	0
PRLHR	20	2	360	0	2	2	0	5	6	27	2	3	0	1	4	0	0	1	2	2	0	1	0	2	5	0	0	1	1	34	36	19	43	37	40	60	57	64	38	32	49	100	59	37
TOMM22P5	7	34	8	69	8	22	72	40	0	7	26	24	24	27	49	81	46	24	24	16	102	61	72	10	92	10	7	43	24	254	125	174	235	240	183	212	279	328	65	328	198	33	121	239
CACUL1	440	2233	239	3491	571	4517	2681	3451	351	2498	781	2247	804	2728	2945	2267	2620	950	2077	989	5055	2431	4814	403	3297	1287	319	1835	699	8442	10502	11315	6682	10607	10211	7592	10551	7470	6551	10344	7856	3982	9735	8664
LOC107987151	1	1	0	2	0	0	1	0	0	2	1	2	1	13	2	1	4	1	1	0	1	0	2	1	1	3	0	3	3	0	1	2	4	2	2	2	12	2	2	1	0	23	4	12
RPL17P36	9	103	13	94	19	93	109	104	14	43	67	46	73	80	83	120	68	49	61	32	243	103	98	17	187	40	19	123	28	98	154	114	118	131	80	80	124	122	4	69	80	4	84	63
LDHAP5	34	115	36	157	27	96	123	208	30	122	40	450	50	30	117	146	224	114	60	35	468	241	329	34	530	105	18	93	34	581	977	847	409	773	734	332	615	262	1107	454	547	432	1541	200
NANOS1	7	61	6	89	15	96	116	134	3	55	18	41	43	136	50	85	97	37	69	34	199	420	159	14	210	149	11	173	17	237	211	275	119	330	314	226	295	138	63	143	122	26	137	345
EIF3A	1141	6761	943	8880	1356	9585	11681	10203	739	4792	3717	7428	2094	11246	9650	9644	8040	4983	4374	2986	17114	8432	15154	2589	11378	4222	1147	6034	2655	24296	20380	29185	20817	27980	23840	22571	27138	17120	16010	27772	20096	4708	16199	25255
SNORA19	28	235	3	75	12	68	78	259	4	1	5	80	191	24	29	25	159	2	78	35	256	60	258	20	121	120	17	155	59	71	89	92	89	88	101	88	103	65	123	72	102	52	163	54
FAM45A	199	424	56	579	128	965	466	741	77	614	104	587	155	343	442	370	619	181	297	131	822	496	927	81	537	115	42	213	91	1110	1815	1817	1400	1866	1451	984	2095	1394	1953	1590	1222	1734	1907	1149
SFXN4	35	200	20	280	41	220	402	525	11	70	143	180	129	571	283	455	293	179	235	128	589	306	601	88	576	186	65	281	144	1946	1218	1510	1368	1229	1397	1325	1445	1767	119	1286	1202	328	820	2984
PRDX3	61	896	86	1323	137	1693	1603	1109	56	384	363	722	400	1254	1419	1176	1347	492	839	392	1356	620	1869	170	848	475	177	782	259	4971	7635	7606	6242	6239	6163	3721	4882	5189	203	4663	3833	356	2965	3526
GRK5	128	980	84	2234	160	2228	1324	1225	117	890	928	822	432	2990	3515	1927	1357	894	1114	1204	1167	422	1862	288	623	882	267	1502	730	3981	1462	2196	3479	4607	5532	3840	5708	5490	791	5599	3127	218	1831	5009
GRK5-IT1	37	235	17	367	20	333	350	289	22	187	102	134	48	341	396	273	321	107	296	257	254	83	355	42	108	174	63	212	121	744	385	503	555	771	672	604	907	372	266	863	557	54	472	742
LOC105378511	14	18	2	60	4	41	14	21	0	56	20	25	4	107	97	41	44	24	9	37	25	7	48	8	5	39	8	68	16	154	39	65	104	148	123	168	196	98	76	255	93	8	70	195
MIR4681	3	1	0	10	2	15	5	4	0	10	6	7	1	22	16	12	8	3	6	6	6	3	3	0	1	8	2	12	2	13	4	9	10	25	15	22	15	15	8	48	14	2	13	12
RGS10	36	527	38	959	132	870	906	1260	42	259	187	301	340	445	684	595	804	309	1406	225	855	307	1026	152	626	208	146	560	154	1945	2278	2603	3451	2204	2024	1522	2905	3219	160	2181	1512	83	643	1309
TIAL1	117	2866	203	4559	468	3874	4882	4484	151	615	824	1434	842	2761	2457	2772	2552	1112	3032	1461	4409	2384	4832	630	3322	955	470	2099	1111	8312	10164	11932	9892	10733	11745	7876	9973	8389	569	11405	8369	326	3675	11013
LOC105378512	2	23	0	51	5	42	52	40	2	15	16	21	6	85	76	46	49	25	17	14	33	30	79	5	30	15	3	15	22	81	96	119	134	139	135	97	142	97	68	122	104	4	48	114
RAD1P1	1	11	1	29	2	20	24	36	0	1	9	4	5	10	14	25	10	10	23	16	28	14	38	2	20	6	3	10	8	108	94	135	117	114	124	59	106	106	4	97	80	148	35	59
RPS8P4	0	0	2	0	0	0	3	1	0	0	0	1	0	3	4	1	1	2	0	2	2	2	0	0	5	0	0	0	0	1	0	1	1	2	5	2	1	1	0	7	0	0	4	2
BAG3	59	579	103	753	92	987	875	851	97	697	463	401	466	2513	648	977	1188	625	201	206	1347	1182	1169	296	1013	469	125	1033	282	1653	1506	1011	1234	1800	1888	1529	1804	1485	51	1915	1553	88	359	2801
TXNP1	1	4	0	1	0	2	1	3	0	0	0	1	0	3	2	1	1	3	3	0	2	5	5	1	2	1	0	0	2	10	19	14	5	8	12	3	16	10	1	6	7	5	9	9
INPP5F	54	913	84	1438	273	1251	1149	1301	57	77	346	367	226	1073	909	1083	922	457	862	443	1671	761	1358	196	1209	333	149	737	439	3719	4827	4253	4270	5216	4788	2817	5329	4252	1127	4158	3140	356	1955	3031
RN7SL846P	2	5	2	18	2	5	5	14	3	1	6	8	9	20	15	9	15	6	25	8	13	16	20	2	18	5	9	10	1	89	42	47	60	124	198	88	134	82	17	84	107	30	282	60
LOC105378513	1	19	2	21	5	34	15	35	0	0	12	5	6	32	27	21	20	9	13	12	39	23	29	3	34	8	4	18	7	62	35	57	71	85	52	57	97	64	46	87	62	6	34	66
MCMBP	160	2275	170	3104	389	3783	3441	3671	214	1168	888	1865	959	1689	2945	2610	2657	1095	1723	974	3799	2200	4599	632	3112	736	388	1629	730	9605	9616	11968	8573	10260	9922	7716	11716	8857	2830	9203	7941	1519	5253	7724
SEC23IP	149	1945	121	3301	313	2949	4056	3522	172	538	631	1646	544	1770	2000	2565	2012	1110	1769	908	2980	1645	3849	483	2040	811	289	1232	728	7669	8716	9477	7707	8547	8241	6443	9162	6629	829	9150	6547	1542	3139	6583
MIR4682	0	3	0	5	0	0	0	0	0	2	0	1	0	0	0	0	0	0	2	0	1	2	1	0	0	0	0	0	1	6	0	0	0	2	1	0	2	0	0	1	3	0	2	6
NACAP2	3	5	2	10	0	5	5	6	1	0	5	6	6	12	3	17	8	16	5	7	27	20	14	3	7	8	5	6	5	242	260	276	242	292	139	152	219	247	55	250	187	12	110	242
LOC105378515	0	0	0	0	0	1	0	0	0	1	12	0	1	17	0	2	8	0	11	20	1	1	0	0	4	3	0	32	0	18	0	0	0	3	0	15	0	4	1	9	2	0	3	15
RPL21P16	226	2409	193	3352	418	5710	3394	4501	231	808	1136	1168	2321	2400	3824	2696	2098	937	2944	878	9483	4839	3786	417	6738	461	467	1776	552	7231	12307	10734	12916	10499	10474	7482	8969	11268	1009	9775	7442	649	5730	8295
PLPP4	11	30	10	119	5	4	270	76	0	15	30	2	1	19	24	61	22	17	6	4	5	9	485	4	4	5	0	15	61	184	436	535	598	43	871	377	75	515	310	95	75	15	4	228
LINC01561	0	0	0	0	0	0	0	0	0	0	0	0	0	0	0	0	0	0	0	0	0	0	0	0	0	0	0	0	0	0	0	0	0	0	0	0	0	0	0	0	0	0	0	0
LOC105378516	16	14	0	45	6	12	41	14	0	17	18	10	9	105	20	122	12	28	34	7	9	10	48	1	36	24	5	45	16	101	65	82	88	63	90	40	115	108	6	191	76	21	31	187
WDR11-AS1	29	3	1	7	1	5	6	3	0	0	5	3	13	8	2	19	6	8	4	0	3	4	6	0	22	0	1	0	3	11	19	18	21	15	20	10	34	18	24	28	25	9	5	32
WDR11	79	2098	131	3599	380	2566	3848	3832	131	233	890	752	706	2637	2532	3394	2144	1109	2474	1266	4601	2462	4163	388	2815	1030	432	1881	914	11835	12498	16322	14068	12424	14530	10969	12910	14618	162	16784	9864	302	4951	9522
LOC105378519	1	25	1	31	5	14	16	30	0	16	5	3	1	15	6	20	15	5	18	5	22	15	34	3	20	8	4	6	8	80	76	91	52	57	72	74	78	55	6	99	48	1	15	52
LOC105378518	0	3	1	0	0	0	1	1	0	0	0	0	0	0	0	0	0	0	0	0	0	0	0	0	0	0	0	0	0	1	0	0	0	0	3	1	2	0	0	0	1	1	0	5
LOC105378520	0	2	1	1	0	0	0	1	0	0	0	2	1	11	0	2	2	0	1	1	1	0	1	0	1	5	2	40	1	0	0	0	0	2	0	1	1	2	0	0	0	17	0	22
LOC105378521	2	0	1	6	0	0	2	2	0	0	1	0	0	8	0	0	1	0	0	0	2	0	3	0	0	0	0	3	2	1	0	2	1	9	0	2	1	10	2	8	1	11	0	46
LOC105378522	0	0	12	0	0	0	0	1	24	0	0	1	0	0	0	0	9	0	0	0	0	0	0	0	1	1	1	2	0	0	0	0	0	2	0	0	0	0	0	0	0	0	0	5
RPL19P16	0	11	2	5	0	4	4	5	0	0	12	4	6	15	3	23	4	14	1	1	15	4	9	3	6	12	1	7	1	32	35	37	28	40	27	35	35	57	4	34	46	1	12	45
LINC01153	24	1	16	0	0	0	0	0	1	1	0	0	7	8	0	0	0	0	0	2	0	0	0	0	2	3	0	2	0	0	0	0	2	0	0	0	1	1	27	2	2	195	0	22
LOC105378523	0	0	0	0	0	0	0	0	0	0	0	0	0	3	0	0	0	0	1	0	0	0	0	0	0	0	0	0	0	0	0	0	0	0	0	2	0	4	0	0	0	0	0	0
FGFR2	17	73	3	135	15	70	85	62	0	22	351	3	30	223	67	189	412	38	313	144	2275	1442	58	38	1451	6	5	251	74	587	233	165	698	341	100	567	52	1707	109	1069	833	30	547	520
LOC107984183	0	0	0	0	0	0	0	0	0	0	0	0	0	0	0	0	1	0	0	0	3	0	0	0	0	0	0	0	0	0	0	0	0	0	0	0	0	0	0	0	0	0	0	0
RPS15AP5	1	8	1	8	1	2	9	5	0	1	7	6	16	2	1	13	4	4	2	2	15	6	16	2	14	8	2	8	2	46	76	57	52	61	38	39	47	48	0	30	46	0	22	46
ATE1	48	633	49	1218	91	961	1122	998	62	122	367	307	295	1645	958	1022	812	335	843	545	1587	873	1441	192	954	412	145	799	393	5798	4552	5846	6044	6115	6456	5644	6024	5818	300	5837	4515	271	2264	7692
ATE1-AS1	1	8	0	12	1	14	14	13	0	0	10	8	6	64	17	19	11	3	8	12	2	7	13	3	5	13	3	12	4	21	18	22	22	37	25	25	24	22	6	87	6	3	2	26
NSMCE4A	17	559	19	1157	76	793	864	1112	42	36	402	228	213	1202	855	1139	586	486	683	510	993	584	908	234	658	305	113	560	370	2355	1794	2585	2929	2521	2474	2605	2627	3760	382	3241	2622	28	1050	3830
TACC2	27	521	65	593	108	1139	729	799	48	49	864	166	308	8117	841	1207	732	611	520	513	3452	2122	1040	276	1870	867	131	4725	343	3294	859	985	2030	2286	2962	3834	2726	1901	30	2297	1738	22104	591	12542
BTBD16	8	8	1	20	1	28	12	26	2	0	27	4	5	92	24	6	20	7	36	16	239	31	14	7	48	65	5	20	16	138	41	21	105	125	231	145	122	98	1	129	66	5	26	315
PLEKHA1	47	1212	138	2580	246	2726	2378	2760	152	119	414	379	535	1878	1427	1395	1667	434	2056	997	3929	1910	3418	352	1947	1448	241	952	681	8365	10888	9864	9784	10937	13705	9509	10122	8912	59	7585	5753	332	3514	7907
MIR3941	0	8	0	10	0	6	1	4	3	1	2	0	1	10	8	2	4	1	2	3	5	4	2	0	5	12	0	1	1	15	10	12	8	18	21	12	8	5	0	6	5	0	2	8
LOC105378525	5	6	2	21	2	13	11	21	1	3	8	6	2	43	14	7	11	11	12	8	12	3	17	8	5	14	0	24	14	24	10	15	33	47	45	24	43	58	0	31	17	1	5	101
ARMS2	1	2	0	2	0	2	2	1	0	0	1	0	0	5	0	2	2	1	0	0	4	1	2	0	3	2	0	3	0	8	3	7	10	4	9	8	4	14	0	18	11	0	2	16
HTRA1	158	3022	132	9572	286	3909	6097	5859	193	480	6476	901	1222	7082	5159	5234	1892	4178	7819	3995	2137	680	8234	1654	898	8272	482	2118	2061	28590	19208	17111	30457	14482	24667	28950	16338	81573	127	45235	16986	60	1689	41080
LOC105378526	19	139	5	696	21	238	315	353	11	7	156	53	40	376	396	282	182	194	481	252	299	105	574	67	73	340	42	145	178	1241	603	1070	1080	1217	1481	1427	1438	1983	72	2202	943	19	139	1615
DMBT1	5	5	2715	9	10	6	4	44	2728	31	10	7	4	23	17	4	1043	5	18	3	13	1	11	0	5	5	5	96	0	12	11	41	8	11	31	20	14	32	2	72	9	218	22	1167
LOC112577516	0	0	0	0	0	0	0	0	0	0	0	0	0	0	0	0	0	0	0	0	0	0	0	0	0	0	0	0	0	0	0	0	0	0	0	0	0	0	0	0	0	55	0	0
C10orf120	0	0	1	0	0	0	0	2	0	57	0	0	0	0	0	0	1	0	1	0	0	0	0	0	0	0	0	0	0	0	0	0	0	0	0	0	0	0	0	0	0	9	0	0
DMBT1P1	11	0	1	0	0	0	0	1	0	0	0	0	3	0	2	0	0	0	0	0	0	0	0	0	0	0	0	0	0	0	0	0	0	0	0	0	0	0	6	2	0	19	0	7
LOC729800	0	0	0	0	1	0	0	0	20	0	0	0	0	0	3	1	1	0	0	0	0	0	0	0	0	0	0	0	0	0	1	0	0	0	3	0	0	0	0	0	0	29	0	0
FAM24B-CUZD1	0	0	0	0	0	2	0	0	0	0	0	0	0	14	4	3	1	1	1	0	1	0	0	0	0	0	1	0	1	0	0	0	0	0	1	0	1	0	0	0	1	0	0	0
CUZD1	0	0	0	0	0	0	0	0	0	0	0	0	0	0	0	0	0	0	0	0	0	0	0	0	0	0	0	0	0	0	0	0	0	0	0	0	0	0	0	0	0	0	0	0
FAM24B	0	11	3	26	4	20	23	32	0	10	11	2	4	17	28	17	28	2	12	1	22	15	24	1	15	5	6	9	9	54	23	65	78	39	54	43	48	53	0	65	42	5	22	45
LOC399815	3	4	2	13	2	7	10	10	0	0	1	2	0	7	14	5	17	4	10	0	7	6	14	3	21	1	0	7	1	16	35	20	10	25	21	11	14	11	1	26	38	376	13	9
FAM24A	0	1	0	1	1	0	0	0	0	0	0	5	0	2	3	0	0	0	0	0	0	0	1	0	0	0	0	4	0	5	3	6	0	2	7	0	1	1	1	3	2	0	4	1
C10orf88	29	398	33	604	88	587	780	893	28	40	112	116	75	345	339	335	343	178	331	178	606	286	754	106	418	115	69	203	125	1456	2104	1984	1577	1952	2043	1424	1947	1315	29	1532	1057	23	531	1170
PSTK	3	63	2	91	5	56	78	46	4	11	37	45	20	69	31	51	52	30	54	21	97	66	72	13	45	18	8	53	22	182	185	209	230	232	270	228	228	168	23	210	184	887	145	212
IKZF5	79	564	84	885	136	791	896	868	59	245	223	745	141	856	534	611	625	194	691	354	879	430	1053	90	544	218	75	436	179	1766	2032	2214	1772	1964	2517	1972	2056	1449	884	2155	1532	378	2280	2776
ACADSB	31	440	62	628	87	414	491	532	19	45	230	164	126	1269	376	502	326	169	903	421	811	267	720	33	502	206	64	530	110	1902	1646	1989	1586	1943	1719	1321	1784	1667	136	1585	1272	329	1107	3348
HMX3	0	3	3	2	0	0	3	15	3	6	4	8	2	10	3	0	1	1	1	1	1	0	3	0	8	11	1	5	3	0	0	0	0	0	0	0	0	0	0	0	0	1	0	1
HMX2	0	1	0	0	0	0	1	1	0	39	0	1	1	9	1	0	0	0	0	0	0	0	0	0	0	1	0	0	0	0	0	0	2	0	0	0	1	1	2	0	1	33	1	1
BUB3	58	1085	116	2031	171	2054	2173	1865	93	251	431	675	276	1415	1989	1278	1809	752	1019	582	2098	1387	2575	348	1491	515	190	848	557	6491	9442	8021	7345	7803	8364	5532	7836	6950	653	7299	6188	179	2633	5144
RPS26P39	0	11	0	11	2	32	13	14	2	0	5	6	3	23	15	9	15	2	43	10	16	12	31	2	12	4	3	13	3	42	72	50	58	49	69	29	50	40	3	38	48	1	19	51
LOC107984275	5	69	3	149	17	77	77	101	6	9	20	65	13	142	127	87	149	33	105	48	151	31	125	24	82	87	20	62	37	462	464	496	296	548	557	382	492	263	137	464	385	44	109	548
LOC105378531	6	16	1	29	2	27	22	34	19	154	18	16	4	158	35	42	75	17	63	9	35	9	41	4	38	81	4	19	22	139	61	90	60	80	176	109	158	131	79	103	72	274	22	364
LOC105378530	105	17	1	0	0	0	2	0	0	0	0	0	1	0	0	1	0	0	1	1	0	0	0	0	94	91	0	3	0	1	0	1	0	0	1	1	0	0	0	1	0	1511	1	1
GPR26	0	12	3	14	1	12	13	6	1	0	14	3	2	53	20	24	18	2	22	19	14	0	35	6	1	44	3	15	18	149	55	140	41	57	103	171	73	39	15	73	41	3156	13	139
LOC105378532	20	39	2	26	2	39	23	20	3	5	26	4	8	54	54	38	25	6	25	22	45	15	45	6	19	46	4	24	16	214	56	185	63	88	161	247	84	56	36	103	66	29	22	142
CPXM2	53	1798	37	2489	113	1678	1834	781	100	589	2140	336	943	4182	3621	3068	1868	739	883	1042	2197	261	3207	304	447	1265	215	1341	715	7085	2157	5841	4095	4128	7192	6002	3997	4373	43	6224	2883	19	528	5828
LOC105378533	1	11	0	31	2	19	9	12	2	4	11	3	2	47	92	19	13	5	8	9	38	11	19	2	13	7	1	4	7	105	34	82	78	48	47	81	46	69	19	77	33	55	12	77
LOC105378534	0	3	0	2	0	0	0	4	0	4	0	9	1	1	3	0	2	0	0	3	1	1	1	0	1	0	4	0	0	6	5	6	0	1	7	2	6	0	2	1	3	0	11	0
LOC107984128	2111	65	26	77	22	89	50	150	11	273	16	816	49	61	284	39	88	45	31	24	81	36	87	2	42	28	25	29	32	123	148	84	86	106	101	56	289	41	357	122	380	145	1013	65
LOC107984276	6	25	0	18	6	21	13	57	4	102	4	260	8	29	149	14	24	12	16	5	28	7	19	0	22	4	5	30	7	19	10	8	4	18	14	8	36	3	45	15	73	14	128	8
YBX2P1	3	15	1	18	10	45	11	46	4	181	10	163	22	61	175	11	21	24	14	16	8	11	14	6	2	30	10	12	13	9	14	15	9	26	18	14	68	7	21	14	59	8	56	12
CHST15	523	2362	195	2756	948	3568	2769	4321	343	9360	1032	15761	1377	2924	7917	3871	4396	2402	1197	1086	2416	1159	3690	314	766	1055	678	1727	1106	6319	8706	7404	5962	8831	8316	5873	20046	7191	11560	11345	18559	6157	28762	5061
LOC105378536	0	10	8	4	14	9	2	4	0	9	0	55	6	7	52	8	9	3	3	1	5	0	9	0	2	2	0	3	2	2	9	45	6	44	13	4	34	9	18	25	174	27	386	18
LOC107984184	2	3	0	0	0	4	0	2	2	1	2	7	0	0	0	1	4	1	0	0	0	0	5	0	1	0	0	0	0	1	1	1	4	12	4	3	3	2	4	1	17	1	33	3
OAT	164	1802	106	2649	181	2513	2821	1983	117	208	568	668	317	1002	1605	1625	1574	788	1106	659	2016	783	3067	437	1132	711	225	660	366	8926	14276	10409	11283	9163	9601	6974	8164	9716	2817	8471	6082	1582	3856	5385
NKX1-2	2	0	2	0	1	5	1	5	2	6	5	2	9	18	13	0	2	0	0	2	5	7	4	6	16	9	1	5	7	2	0	0	0	4	0	4	0	0	1	0	4	41	0	0
LHPP	8	276	14	429	67	344	374	342	14	139	266	120	78	707	837	550	274	298	283	138	499	391	390	72	297	158	48	355	138	452	230	334	492	465	356	516	512	1020	26	872	608	26	141	595
LOC107984159	0	39	0	62	8	28	62	42	3	10	11	6	4	35	70	49	60	21	41	17	96	57	58	8	71	24	9	35	22	87	52	119	81	120	125	62	137	82	14	199	138	3	39	90
RPS10P18	0	0	0	0	0	0	0	0	0	0	0	0	0	0	0	0	0	0	0	0	0	0	0	0	0	0	0	0	0	0	0	0	0	0	0	0	0	0	0	0	0	0	0	0
LOC105378539	5	70	3	115	19	65	52	89	5	17	83	41	30	399	255	155	70	54	139	79	169	141	116	12	121	70	22	188	56	82	17	60	88	133	82	115	192	145	19	399	215	3	41	360
FAM53B	73	453	29	992	123	627	800	782	33	251	578	310	268	2480	1789	1171	774	672	809	474	1673	1064	1113	207	1181	398	173	1001	415	1049	509	984	1339	2018	1753	1504	2577	3216	185	4007	2573	86	809	4311
FAM53B-AS1	3	43	21	56	7	33	44	37	5	10	20	39	10	95	59	71	72	47	57	40	115	56	81	14	76	30	9	50	23	105	96	121	105	144	129	148	171	110	16	323	171	6	49	292
EEF1AKMT2	25	584	26	872	136	655	869	801	53	52	273	241	110	646	648	570	545	239	660	331	995	553	1010	166	628	225	71	418	295	2068	2727	2726	2925	2799	2520	1840	2235	2826	44	2914	1921	45	979	2789
ABRAXAS2	23	311	20	530	76	450	499	368	19	39	124	246	126	535	584	510	372	244	257	149	614	323	686	83	365	155	48	251	106	2143	3058	3305	2685	2868	2944	1899	2174	2201	710	2270	1600	78	995	1958
LOC107984160	1	15	0	14	2	7	9	19	0	0	0	4	0	6	5	11	4	1	10	9	16	7	17	1	13	1	1	10	2	20	28	36	48	35	53	33	41	38	16	61	33	2	13	24
NPM1P31	1	13	31	0	0	0	0	0	7	1	0	2	1	1	2	1	3	2	0	1	3	2	0	1	1	2	0	0	0	3	10	2	2	4	1	0	4	2	14	3	1	40	3	3
ZRANB1	98	1304	111	1791	403	1664	1787	1811	110	512	507	760	382	1724	1022	1170	1157	381	1239	678	1917	1128	2430	167	1876	469	155	1256	345	4030	4737	5913	4010	5760	5804	4310	5603	4094	2992	4425	3667	851	4534	6129
CTBP2	181	1265	108	1860	415	2255	1945	2170	145	1643	799	1476	565	2407	2308	1774	1920	863	1242	762	2037	1416	3221	408	1441	966	305	1188	751	4002	3855	4425	3806	5878	4529	4943	6530	4725	1741	6345	4453	637	3087	4931
MIR4296	3	13	0	22	5	17	10	25	2	36	12	18	1	27	43	20	26	6	17	11	33	14	30	3	14	7	3	18	10	35	14	19	25	48	31	78	77	34	33	92	39	1	29	79
MRPS21P6	0	20	0	10	1	15	23	5	1	4	4	6	4	5	7	22	9	10	7	1	30	20	20	6	13	3	3	18	4	48	91	83	44	77	56	31	37	59	20	65	59	0	13	46
LOC105378541	0	0	1	0	0	0	1	3	0	0	0	0	0	0	0	0	0	0	0	0	0	2	1	1	1	0	1	1	0	0	7	0	2	3	1	0	3	13	0	2	2	11	0	5
LOC105378542	0	3	0	1	0	0	1	0	0	1	0	0	0	0	0	0	0	0	1	0	0	0	2	0	4	0	0	0	0	1	2	0	4	2	0	0	3	3	0	6	3	0	0	2
LOC105378543	0	0	0	0	0	0	0	0	0	0	0	0	0	0	0	0	0	0	0	0	0	0	0	0	0	0	0	0	0	0	0	0	0	0	0	0	0	0	0	0	0	0	0	0
LOC105378544	18	0	0	0	0	0	0	0	0	0	0	0	0	2	0	0	0	0	0	0	0	0	0	0	0	2	0	0	0	0	0	0	0	0	0	0	0	0	6	0	0	0	0	0
LOC105378545	0	0	0	0	0	0	0	1	0	0	0	0	0	0	0	0	0	0	0	0	0	0	0	0	0	0	0	0	0	0	0	0	0	0	0	0	0	0	0	0	0	0	0	0
LOC105378547	0	0	0	0	0	0	0	0	0	1	0	0	0	0	0	0	0	0	0	0	0	0	0	0	1	0	0	0	0	0	0	0	0	0	0	0	0	1	0	1	0	0	0	0
TEX36-AS1	0	0	0	0	0	0	0	0	0	0	0	0	0	0	0	0	0	0	0	0	0	0	0	0	0	0	0	0	0	0	0	0	0	0	0	0	0	0	1	1	0	1	0	0
TEX36	0	0	0	0	0	0	1	0	0	0	0	0	3	0	1	0	0	0	0	0	0	0	0	0	9	9	0	1	0	2	0	0	0	0	0	1	0	10	17	4	0	2	0	2
LOC102724793	0	0	0	0	0	0	0	0	0	0	0	0	0	0	0	1	0	0	0	0	0	0	0	0	0	0	0	0	0	0	0	0	0	0	0	0	0	0	0	0	0	0	0	0
ALDOAP2	45	117	90	154	33	52	93	52	20	485	176	643	88	493	362	434	340	607	39	60	209	114	307	88	273	198	36	192	47	892	817	878	751	1525	1273	641	2096	1593	4362	1569	2334	987	4604	2668
LOC283038	0	2	0	7	0	3	6	6	0	23	3	2	2	10	1	3	3	1	2	1	4	1	4	0	2	0	1	3	3	10	17	17	7	13	10	7	21	18	1	11	12	1	2	13
LOC107984277	7	3	0	4	0	1	2	2	0	0	1	0	0	12	1	5	1	0	2	1	5	1	2	0	10	0	0	0	1	6	2	0	6	2	2	7	9	7	0	13	4	0	6	31
EDRF1-DT	0	4	2	8	3	4	8	15	0	0	3	2	1	47	23	8	8	4	9	3	23	11	5	0	11	3	1	8	0	24	8	14	15	17	22	6	25	25	0	22	12	0	6	32
EDRF1	50	752	73	1267	189	966	1041	1030	102	219	277	457	221	1110	962	876	860	322	665	389	1384	694	1413	169	988	365	190	589	383	4181	4562	5047	4177	4305	5233	3518	4915	3759	672	4850	3491	345	2454	4495
EDRF1-AS1	3	25	0	46	15	23	41	25	2	8	9	10	2	36	44	14	28	7	18	19	35	20	46	5	30	6	1	14	14	99	94	117	124	99	141	86	119	100	23	127	70	6	69	109
MMP21	0	17	4	25	5	11	27	24	6	2	11	8	8	38	10	12	14	2	43	10	8	12	31	4	21	11	9	18	17	38	38	50	50	49	90	59	102	50	5	70	18	4	10	103
UROS	36	408	68	964	80	578	930	795	57	90	317	208	215	792	932	1287	645	563	441	315	1099	454	947	187	785	298	119	692	297	2031	1679	1882	2875	2770	2728	1821	2565	4778	249	5669	2994	64	918	3434
MIR4484	0	6	0	5	1	8	1	11	0	0	3	4	0	2	1	7	3	0	8	4	2	2	4	1	6	0	0	0	0	11	4	15	25	15	21	28	20	13	36	26	20	0	6	20
BCCIP	32	679	48	694	79	758	806	713	35	145	284	394	272	746	754	842	747	469	417	247	1289	823	1107	212	1405	313	118	520	220	2254	2612	2785	2562	3033	2643	1858	2594	2225	123	2172	1693	60	999	2328
DHX32	42	690	47	1252	138	1049	1204	1411	51	84	259	246	265	556	453	941	738	352	530	295	2336	1486	1096	149	1552	279	105	428	233	4203	5064	4376	4323	4413	5530	3489	4117	4063	71	3969	2766	49	2391	2979
FANK1	9	191	12	501	54	340	411	391	21	47	182	42	74	195	260	248	304	136	155	73	519	358	290	77	308	110	30	171	115	514	414	401	504	433	1001	547	520	640	2	537	279	6	123	235
GNG10P1	0	3	3	31	1	8	26	10	0	3	6	0	4	6	5	3	10	1	3	2	10	8	6	2	12	1	0	10	1	14	25	10	35	23	50	38	34	40	0	30	18	2	5	16
FANK1-AS1	0	2	0	10	0	4	6	2	0	0	0	0	2	3	3	3	3	2	0	2	3	0	0	0	2	2	0	0	1	16	8	10	23	16	32	17	4	14	1	5	5	0	3	10
ADAM12	167	4872	257	23311	299	10036	22442	14738	322	567	3324	1355	1785	1431	7130	13711	4658	5239	1067	491	2019	685	15219	6106	343	809	544	2357	2874	23043	50607	32465	22527	12271	44261	27714	9546	27032	72	54526	21414	314	1252	8335
LINC00601	0	6	0	76	0	9	63	50	1	0	4	1	8	4	28	20	12	8	12	3	3	0	19	5	4	2	2	5	9	101	133	203	66	32	183	118	22	118	1	143	80	1	9	24
LOC112267914	7	35	8	216	2	48	158	155	4	11	45	11	51	13	41	78	51	22	28	4	26	5	112	27	9	28	6	81	43	204	379	538	168	103	539	423	81	349	1	459	170	26	16	84
C10orf90	3	35	3	231	5	32	116	133	1	11	16	9	18	35	60	82	36	18	4	1	12	9	128	28	10	9	4	24	31	233	366	404	147	104	371	361	49	256	2	347	153	84	66	157
LOC728158	0	12	1	93	0	21	60	52	0	0	9	3	6	10	37	31	23	13	0	3	8	1	71	20	5	3	0	9	19	127	120	172	50	40	161	205	52	141	1	175	68	0	2	11
LOC105378549	5	0	0	4	1	1	0	2	0	0	1	1	2	0	3	2	1	0	0	0	4	0	1	0	3	0	2	0	0	11	5	8	5	2	8	12	3	7	6	7	9	6	19	31
LOC105378548	0	1	28	0	0	0	0	2	0	2	0	0	0	3	0	0	0	0	0	0	2	0	0	0	3	0	0	0	0	12	0	1	0	0	0	7	0	0	4	1	3	2	3	12
LOC105378550	1	38	1	59	3	26	51	63	0	1	16	9	4	19	45	50	29	24	41	17	84	31	76	12	68	21	12	16	31	70	18	44	44	77	105	55	100	96	1	116	37	1	8	35
DOCK1	213	3704	252	8459	464	4368	7207	6297	252	678	3347	1105	1543	7972	6513	6695	4205	2914	3779	2980	11088	5322	8455	1263	5614	2826	652	3600	2556	29716	17653	25415	24966	25141	25693	25679	25330	26529	300	30670	16938	485	6434	33211
LOC107984059	17	25	1	74	8	32	59	37	1	1	23	8	9	76	58	57	30	30	26	27	64	29	66	3	49	25	2	61	21	101	59	120	97	137	127	147	157	89	0	142	74	107	28	154
LOC105378552	3	79	3	144	12	60	121	81	2	1	46	12	14	125	92	120	56	45	57	37	145	64	124	16	73	63	3	65	52	270	127	260	238	232	292	312	362	202	4	324	171	30	50	299
INSYN2	11	450	81	937	45	466	1059	711	52	12	245	79	118	665	594	569	435	220	473	296	1074	367	836	106	486	274	75	421	232	2565	1909	2063	2169	2494	2250	2521	2918	2367	9	2678	1423	45	538	2689
LOC105378551	0	17	0	40	1	20	20	16	0	0	10	3	5	30	12	29	12	7	16	17	23	8	26	5	13	18	2	14	9	70	42	67	62	61	79	85	82	76	1	81	38	8	24	95
NPS	0	0	0	0	0	0	0	0	0	0	0	0	0	1	0	0	0	0	0	0	0	0	0	0	0	0	0	0	0	0	0	0	0	0	0	0	0	0	0	0	0	0	0	2
FOXI2	3	8	4	0	0	4	0	0	2	8	6	7	7	595	29	2	7	2	19	12	3	0	3	2	3	10	4	45	3	4	5	1	0	3	6	5	0	1	6	6	5	1	7	48
CLRN3	0	1	0	0	0	0	1	1	0	1	1	0	2	0	0	8	2	0	0	0	0	0	3	0	0	3	1	0	0	11	3	1	4	1	11	0	6	0	0	2	1	2	7	1
PTPRE	1801	4765	1113	3777	1580	8761	6382	8063	717	11743	895	15819	1946	1953	7460	3866	9085	2781	1290	802	2845	1383	10292	966	1783	967	807	1720	1402	18926	16350	23955	12938	25516	21459	18423	38410	9928	40423	14921	27355	20601	73280	5528
AS-PTPRE	219	299	25	218	75	399	267	568	96	1022	60	1043	88	128	581	159	572	128	116	40	271	102	659	32	165	54	49	155	96	563	389	612	315	806	517	661	1497	258	2139	899	1495	624	3517	308
MKI67	75	1779	44	1942	66	3461	3799	1263	152	104	121	1208	128	188	4715	3008	2997	2550	832	261	1782	998	2122	653	2895	53	522	700	925	4842	10050	8537	5047	11145	5664	5611	6153	2548	353	10780	9182	583	386	544
LINC01163	0	0	0	4	1	2	2	3	0	0	0	3	0	4	3	5	5	0	0	1	1	0	1	0	0	0	0	3	10	4	2	28	2	2	5	5	23	7	3	33	18	0	6	4
LOC105378554	1	0	0	0	0	0	0	1	0	1	1	0	0	0	1	0	2	0	0	0	0	0	0	0	0	0	1	3	0	0	0	0	0	0	0	0	1	1	1	2	0	0	0	0
LOC107984185	0	0	0	0	0	0	0	0	0	0	0	0	0	0	0	1	0	0	0	0	0	0	0	0	0	0	0	0	0	0	0	0	0	0	0	1	0	3	4	1	3	0	0	0
LOC105378555	0	0	0	0	0	0	0	0	0	1	1	0	3	0	0	1	0	0	0	0	0	0	0	0	0	0	0	0	0	0	0	0	0	0	0	0	0	0	19	1	0	11	0	0
LINC02667	0	0	0	0	0	0	0	0	0	0	0	0	0	2	0	0	0	0	0	0	0	0	0	0	0	0	0	0	0	0	0	0	0	0	0	0	0	0	0	0	0	11	0	0
LOC107984279	0	8	0	9	0	6	4	4	0	1	8	2	7	14	29	11	9	4	50	28	17	14	23	4	5	2	8	13	35	29	21	35	38	56	33	110	108	101	123	107	95	2	2	32
LOC105378556	0	0	0	0	1	0	0	1	0	0	0	0	0	0	0	0	0	0	0	0	0	0	0	0	0	0	0	5	0	0	0	0	0	0	0	0	0	0	0	0	0	1	0	0
LOC105378557	0	0	0	0	0	1	0	0	2	10	0	0	0	0	0	0	0	0	0	0	0	0	0	0	0	0	0	0	0	0	0	0	0	0	0	0	0	0	7	0	0	3	0	2
MGMT	13	253	26	622	48	320	565	480	29	49	494	124	104	1486	601	844	393	332	484	268	617	311	570	80	402	196	73	578	309	991	413	686	1269	1155	1164	1318	1106	2003	13	2074	1817	12	431	2191
LOC105378560	9	98	3	260	22	121	163	112	10	50	112	41	48	466	180	209	153	93	266	116	238	85	257	31	102	86	39	227	100	525	344	534	483	594	703	505	590	638	21	1090	652	104	149	975
LOC107984280	74	169	70	389	23	147	164	181	8	68	235	54	56	1011	248	454	225	126	705	348	167	75	227	31	102	162	26	249	195	583	225	535	509	634	575	771	569	701	104	789	703	47	180	1307
LOC107984281	3	16	8	65	3	10	19	22	3	4	35	4	11	160	22	80	54	29	75	51	14	11	27	2	5	13	6	62	13	91	18	90	73	117	82	183	134	145	33	109	96	15	36	244
EBF3	17	282	82	832	15	448	574	557	18	44	587	82	293	4178	1047	1098	433	455	1262	521	334	149	884	207	82	233	117	1003	540	2509	1228	2849	2449	2643	2409	2314	2318	3100	18	3405	2083	52	242	6966
MIR4297	0	0	0	3	0	1	2	1	0	0	0	0	0	9	0	4	3	1	5	0	2	0	0	2	0	2	0	14	2	4	0	5	6	3	3	9	4	9	0	10	1	0	0	11
LOC105378558	256	107	29	626	8	175	243	327	15	3	314	27	100	2803	633	672	266	199	978	375	219	100	335	74	37	138	76	728	361	1317	338	1076	985	1186	913	1675	1304	1594	146	1909	830	31	94	4288
C10orf143	1	40	13	60	6	48	41	70	0	6	39	16	32	122	111	68	53	33	52	16	84	31	56	4	36	30	9	64	17	161	59	85	97	136	140	105	126	131	4	145	71	5	33	187
CTAGE7P	69	91	28	161	11	118	134	124	2	33	26	79	32	76	66	87	95	59	81	36	114	69	144	19	89	36	17	68	49	543	608	597	481	501	626	453	596	491	81	602	395	94	284	589
LOC102724883	3	18	1	54	10	31	22	47	3	8	8	14	2	70	29	17	37	14	24	9	17	12	57	5	22	9	6	22	17	64	35	47	46	61	36	45	81	44	11	44	15	6	21	74
LOC105378561	0	14	3	23	9	9	13	18	2	1	7	1	3	45	17	7	13	6	13	6	20	18	22	4	9	17	2	15	9	28	34	16	17	48	71	36	103	57	23	65	26	64	29	90
GLRX3	45	559	72	747	127	962	1064	930	30	157	148	337	194	633	1044	627	658	262	409	210	1644	1086	1161	124	1413	283	86	441	217	2752	2865	3039	2889	3248	3364	2583	3032	2793	212	2510	2164	111	1300	2398
LOC107984002	4	57	3	24	12	23	13	22	2	4	16	6	6	60	21	36	19	9	21	17	35	35	25	8	57	28	2	22	13	82	33	34	29	65	148	100	135	31	1132	52	49	372	43	189
LOC105378562	0	0	0	0	0	0	0	0	0	0	0	0	0	0	0	0	0	0	0	0	0	0	0	0	0	0	0	0	0	0	0	0	0	0	0	0	0	0	0	0	0	0	0	0
MIR378C	0	0	0	0	0	0	0	0	0	0	0	0	0	0	0	0	0	0	0	0	0	0	0	0	0	0	0	0	0	0	0	0	0	0	0	0	0	0	0	0	0	0	0	2
LOC107984186	0	0	0	0	0	0	0	0	0	0	0	0	0	0	0	0	0	0	0	0	0	0	0	0	0	0	0	0	0	0	0	0	0	0	0	0	0	0	0	0	0	1	0	6
TCERG1L	5	3	5	6	4	8	0	3	5	6	7	1	14	20	5	3	2	2	1	0	7	18	0	1	77	4	0	18	1	2	0	0	0	21	2	0	6	2	184	4	4	3	16	10
TCERG1L-AS1	0	0	0	0	0	0	0	0	0	0	0	0	1	0	0	0	0	1	0	0	1	2	0	0	12	0	0	0	0	1	1	0	0	1	1	0	0	0	0	0	0	0	1	1
LOC105378563	1	0	3	0	0	0	0	5	1	12	0	0	0	0	1	0	0	0	1	0	7	22	0	0	45	0	0	0	0	1	0	0	1	6	0	1	2	1	0	2	0	2	9	2
LOC101927461	0	1	2	0	0	1	0	0	0	0	0	1	2	2	0	0	0	0	1	0	1	1	0	0	2	0	0	0	0	0	0	0	0	0	0	0	0	0	0	0	0	2	0	0
LINC01164	0	0	2	1	0	2	2	2	0	1	0	0	0	1	1	0	0	0	0	0	0	0	0	1	0	0	0	0	0	0	0	0	0	0	0	2	0	1	0	0	0	16	0	3
LOC105378565	28	2	0	0	0	0	0	0	0	8	0	0	1	0	0	0	0	0	0	0	0	0	0	0	0	0	0	1	0	0	0	0	0	0	0	0	0	0	4	0	0	0	0	0
LOC105378566	3	1	0	0	0	0	0	0	0	0	0	0	0	0	0	0	0	0	0	0	0	0	0	0	0	0	0	0	0	0	0	0	0	0	0	0	0	0	0	0	0	0	0	0
LOC100134362	0	2	2	2	1	3	2	3	0	1	4	2	3	0	1	6	6	10	2	5	7	4	14	2	3	6	0	10	0	13	14	17	21	7	7	12	10	11	54	7	13	1	5	13
PPP2R2D	108	825	136	1191	372	1186	1167	1333	117	1457	541	1381	284	2060	1722	1111	1562	539	724	441	1216	682	1732	321	1049	530	239	946	492	2454	2197	2890	2241	3215	2986	2937	3849	2758	942	3995	3290	527	3165	3414
BNIP3	24	263	59	428	275	497	288	401	64	355	81	526	102	410	381	290	353	114	172	90	1618	502	661	59	1105	100	41	221	54	1154	3617	2031	674	1347	2346	858	1669	799	128	961	1251	152	1853	1201
JAKMIP3	41	27	4	61	4	16	26	19	5	42	45	13	7	421	66	67	50	31	31	19	23	13	33	15	19	32	11	108	35	31	13	18	54	94	40	54	89	91	17	104	88	6	16	207
LOC105378567	0	1	0	2	0	3	0	1	0	1	1	1	1	25	0	0	1	0	1	2	2	0	3	0	0	0	2	3	1	2	0	1	1	3	0	2	3	0	0	3	2	0	0	11
DPYSL4	8	116	37	144	75	76	76	190	43	80	94	61	56	341	292	209	174	156	41	40	112	27	282	59	63	147	16	121	26	208	81	288	64	530	323	154	529	382	6	648	286	6	348	565
STK32C	11	272	31	336	74	347	304	491	29	96	184	116	60	735	585	352	222	147	190	89	283	146	578	96	228	153	42	237	133	542	259	417	480	1054	783	756	777	1169	108	1177	631	29	197	918
LRRC27	37	195	23	402	54	227	207	297	8	35	127	53	50	348	319	388	190	186	244	106	229	97	373	103	86	184	52	243	154	617	346	529	475	801	811	755	940	1153	38	1269	666	32	207	871
PWWP2B	53	201	46	305	78	282	313	548	26	256	239	616	91	653	771	415	271	171	286	155	718	412	501	81	558	255	60	321	125	259	54	139	213	469	293	496	413	625	137	674	510	58	457	503
LOC105378568	1	5	2	17	10	7	8	7	0	2	5	14	0	24	30	29	9	1	18	12	30	19	6	3	30	13	0	7	2	17	1	8	9	24	9	11	23	8	16	22	35	8	17	40
C10orf91	0	4	3	4	6	8	0	4	1	0	0	1	0	4	4	4	17	0	1	0	12	3	8	0	12	0	0	2	1	0	1	2	6	2	2	2	3	0	11	19	5	6	21	2
LOC105378570	1	1	1	1	1	0	0	0	4	0	2	5	0	34	4	4	6	0	1	1	0	1	1	0	4	1	0	1	2	0	0	1	2	2	2	2	1	1	1	1	2	1	0	38
LOC105378569	2	2	3	1	0	0	1	3	1	0	1	4	1	25	7	2	0	0	1	0	1	0	3	0	6	1	0	2	0	0	0	0	0	0	0	0	1	0	2	2	0	0	1	9
LOC107984282	5	25	4	12	13	53	1	26	6	20	19	8	4	71	28	12	25	5	16	12	5	8	43	3	25	40	3	16	13	17	14	7	33	85	13	36	68	16	84	36	21	12	28	66
INPP5A	1650	1082	472	1038	343	1668	1186	1353	309	2769	543	8056	347	2576	2332	830	1898	673	450	449	937	465	3003	204	879	348	241	991	490	2216	1576	1685	2742	3678	2686	2639	4630	3093	13132	2865	4626	4255	14547	4257
NKX6-2	8	20	4	5	2	16	26	19	2	15	8	114	4	63	37	14	16	2	10	7	10	5	23	9	23	6	4	29	9	13	10	2	19	8	8	16	19	8	29	18	22	5	46	19
CFAP46	4	15	1	13	2	12	13	16	6	5	1	8	4	148	26	12	14	13	5	0	27	7	39	2	32	3	2	15	11	3	4	28	14	16	33	25	47	32	124	51	25	50	5	51
LOC105378571	0	6	182	0	0	1	0	1	0	3	1	2	0	5	0	0	2	0	0	0	3	8	1	0	30	0	1	4	1	6	0	1	7	10	1	3	9	0	25	4	0	2	2	28
LOC105378572	0	0	0	0	0	0	0	2	0	1	0	0	0	0	0	0	0	0	0	0	1	0	0	0	0	0	0	0	0	0	1	0	0	1	0	0	0	0	0	0	0	0	0	0
LINC01166	0	1	0	2	2	3	0	1	0	0	0	1	0	1	1	0	1	0	0	0	1	0	0	0	3	0	1	8	0	0	0	0	0	0	0	0	0	0	0	0	3	1	0	0
LINC01167	0	0	0	0	2	0	0	1	0	0	0	0	0	0	0	0	0	0	0	0	2	3	0	0	2	0	1	3	1	1	0	1	0	0	0	0	0	1	0	0	0	0	0	0
LINC01168	0	8	1	9	4	10	2	12	0	3	7	1	1	8	15	11	2	12	5	1	14	2	13	5	3	1	1	7	9	3	1	10	32	39	17	18	63	0	3	10	35	0	1	2
LOC107984283	1	2	1	0	0	3	0	0	0	3	0	0	0	10	1	1	1	0	1	1	1	0	1	0	8	1	0	0	0	1	1	0	2	2	2	2	9	0	4	2	4	7	23	0
LOC112268067	44	319	30	183	129	402	37	562	147	425	3	169	25	34	483	21	402	51	26	11	113	11	889	12	84	30	75	77	11	23	41	259	81	220	79	122	515	14	331	57	225	117	388	31
ADGRA1-AS1	1	0	0	0	0	0	0	0	0	3	0	0	0	1	1	0	0	0	0	0	0	0	0	0	0	0	0	0	0	0	0	0	1	0	0	0	0	0	0	0	0	0	0	0
ADGRA1	0	1	1	0	1	0	0	3	1	7	1	1	0	5	0	0	1	0	0	0	1	0	0	0	1	0	0	20	0	0	0	0	0	1	0	1	0	0	0	1	0	6	3	34
RPL5P28	0	0	0	0	0	0	0	1	0	1	0	0	0	1	3	0	3	0	2	2	0	1	1	2	4	1	0	2	0	4	4	5	2	5	7	1	4	4	1	2	2	2	8	4
KNDC1	7	69	11	16	22	28	14	36	14	191	8	11	3	19	17	26	22	14	30	23	243	173	57	3	237	13	22	58	29	27	2	17	13	139	79	42	85	33	9	31	62	82	28	18
LOC105378574	1	0	0	0	0	0	0	1	0	0	0	0	0	1	2	0	1	1	1	1	2	1	0	0	3	0	0	0	0	0	0	1	0	0	0	0	7	0	1	0	0	0	0	0
LOC105378573	0	0	0	0	0	2	0	0	0	3	0	1	0	2	0	0	1	1	0	0	2	0	1	0	0	0	0	1	0	1	0	1	1	2	1	2	7	0	0	0	1	0	2	0
UTF1	0	1	2	2	2	4	0	5	4	6	1	2	0	1	7	0	3	1	2	0	0	2	6	1	1	2	0	6	0	3	0	0	0	0	0	0	0	0	0	1	1	0	0	1
VENTX	6	73	47	197	33	88	92	186	36	70	89	100	25	96	221	208	244	119	41	28	30	32	173	32	20	82	46	103	48	284	112	324	246	371	224	356	281	208	14	519	390	1	146	279
MIR202HG	0	0	0	0	0	1	1	3	0	1	0	0	0	0	0	0	2	0	0	0	0	0	0	0	4	0	0	0	0	1	0	0	0	0	0	0	0	0	0	0	1	0	0	0
MIR202	0	0	0	0	0	0	0	0	0	0	0	0	0	0	0	0	0	0	0	0	1	0	0	0	1	0	0	0	0	0	0	0	1	0	0	0	0	0	0	0	0	0	0	0
ADAM8	12323	5376	2768	2437	2388	9101	2357	8373	1734	32655	358	31818	2073	915	9609	1251	12971	3119	523	227	2358	2192	13386	1198	3846	572	1400	1266	1098	3089	2646	5434	3729	13764	5411	3395	27266	2580	40614	7405	30089	11639	71272	955
TUBGCP2	536	1101	386	1863	686	1871	1792	2718	174	1595	848	1739	465	2873	3529	2140	2263	1201	836	510	2018	1558	3342	399	1859	836	345	1144	693	3589	1764	3670	3800	5998	5306	4505	7860	6682	3397	7211	7001	3232	7215	6447
ZNF511	39	163	23	310	43	273	302	547	19	106	154	200	94	436	563	287	226	151	154	58	415	170	559	59	363	119	55	232	93	565	378	560	564	996	870	705	1271	1283	283	1057	758	72	911	1004
CALY	1	5	5	2	3	1	2	7	2	12	2	3	0	23	3	1	2	2	6	2	0	3	8	0	4	2	0	5	1	0	0	0	1	1	0	1	0	4	0	5	6	0	0	10
BANF1P2	0	2	0	7	1	10	8	6	0	0	1	2	0	21	10	4	8	2	4	6	4	3	9	3	3	5	2	12	0	3	5	0	3	15	2	9	16	9	0	11	16	0	3	20
PRAP1	0	18	2	42	14	31	24	39	1	2	7	7	5	100	76	18	17	5	50	19	51	23	49	3	22	22	1	31	17	25	2	6	40	46	22	23	48	53	0	79	29	2	10	80
FUOM	12	263	12	251	89	358	402	543	33	56	135	107	62	452	474	317	289	154	371	107	769	379	494	97	493	169	75	228	98	400	168	239	496	713	477	481	537	700	10	1179	810	4	274	709
ECHS1	76	548	49	866	87	582	992	526	27	189	667	295	387	2300	788	1896	706	931	290	327	656	648	892	251	651	400	150	651	200	2267	1328	1865	2400	2525	1844	2345	2760	4353	79	4189	2559	32	788	4536
MIR3944	0	1	0	0	0	0	1	3	0	2	0	0	0	0	1	0	3	1	0	0	0	3	3	0	2	0	0	2	0	4	0	2	0	4	2	4	2	0	0	1	4	0	0	2
PAOX	6	148	21	229	60	196	145	348	8	16	85	21	30	369	303	183	131	75	133	58	371	219	298	65	211	102	27	194	103	184	70	154	161	413	387	387	378	498	4	566	325	19	89	484
MTG1	44	981	86	1400	216	1038	1289	1568	53	96	524	301	307	1641	1647	1466	871	664	756	419	1688	1024	1502	379	1649	651	243	856	638	1302	474	1025	1454	2098	1840	1751	2365	2754	43	3007	1957	422	765	2849
SPRN	0	78	2	119	23	81	82	138	4	2	80	17	9	306	187	80	25	56	97	54	89	61	139	26	98	56	20	123	77	41	10	37	58	129	92	99	150	135	4	129	68	0	21	185
SCART1	6	108	29	409	141	108	143	222	16	22	292	64	28	755	497	265	135	156	287	193	158	134	443	53	177	136	27	282	230	231	82	176	389	257	270	249	353	499	2	426	332	0	75	708
LOC105378576	0	42	0	76	10	28	26	23	0	0	33	9	3	76	31	65	39	20	69	29	23	21	75	6	29	18	6	52	30	160	72	163	200	198	133	133	227	207	2	246	141	5	35	321
LOC105378575	1	8	63	68	6	16	24	35	0	1	11	6	3	21	16	20	11	4	31	21	13	18	22	2	64	5	1	23	10	54	43	79	111	97	62	51	62	63	0	58	59	4	29	131
LOC107984284	0	11	1	40	4	6	16	21	0	0	7	1	6	28	22	20	7	0	25	21	10	21	27	2	35	6	3	15	9	63	54	65	141	98	35	52	104	113	0	55	71	4	38	147
CYP2E1	2	22	13	101	33	17	25	29	1	3	36	11	3	120	74	73	21	36	66	47	39	99	55	8	50	42	3	22	25	76	56	52	148	131	86	72	235	245	1	142	88	139	55	301
SYCE1	0	1	2	15	2	5	5	9	0	9	2	6	0	68	48	13	3	5	9	1	1	3	25	0	8	2	0	13	4	12	9	18	106	58	29	9	22	64	1	5	7	0	3	108
SPRNP1	0	11	6	30	5	18	17	21	1	23	12	15	0	106	67	19	11	17	22	11	19	21	32	5	19	31	4	59	14	1	0	5	5	16	9	17	19	20	0	27	11	0	3	25
FRG2B	0	0	1	0	1	0	0	1	0	0	0	0	0	0	0	0	0	0	0	0	0	0	0	0	0	0	0	0	0	0	0	0	4	0	0	0	4	1	0	0	0	0	0	2
RARRES2P2	0	0	0	0	1	0	0	2	0	0	1	1	0	2	0	3	1	0	4	2	0	0	0	2	0	0	0	3	2	0	2	1	0	3	2	3	2	1	0	1	1	0	0	3
AGGF1P2	4	4	0	5	2	6	5	11	0	0	1	3	2	17	7	8	4	4	16	2	3	3	7	0	12	0	0	0	1	14	23	18	15	27	25	18	17	24	2	27	14	60	4	41
DUX4L25	2	0	8	0	0	0	1	9	0	3	0	4	0	1	0	1	0	0	0	0	0	0	2	0	1	0	0	7	0	0	0	0	0	1	0	0	0	0	0	0	0	0	1	0
DUX4L24	0	0	4	0	0	0	1	5	0	2	1	6	0	0	2	1	0	0	0	0	0	0	2	1	0	0	0	7	0	0	0	0	0	0	0	0	0	0	0	0	0	0	0	3
DUX4L23	2	0	5	0	1	0	0	4	0	2	0	4	0	2	2	0	0	0	0	0	0	0	1	0	0	0	0	14	0	0	0	0	0	0	1	0	0	0	0	0	1	0	0	0
DUX4L22	0	0	3	0	0	0	0	5	0	2	0	1	0	0	1	0	1	0	0	0	0	0	1	1	0	0	0	15	0	1	0	0	0	0	0	0	0	0	0	0	0	0	0	0
DUX4L21	0	0	1	1	0	0	0	6	0	1	0	2	0	1	2	0	0	0	0	0	0	0	0	0	0	2	0	11	0	0	0	0	0	0	0	0	0	0	0	0	0	0	0	1
DUX4L20	0	0	2	0	0	0	0	7	0	3	1	1	0	0	0	0	0	0	1	0	0	1	0	1	0	0	0	10	0	1	0	0	0	0	0	0	0	0	0	1	0	0	0	0
DUX4L10	0	0	2	0	0	0	1	3	0	4	1	3	0	1	2	0	1	0	0	0	0	0	1	1	0	0	1	2	0	0	0	0	0	0	0	0	0	1	0	0	0	0	0	0
DUX4L11	1	0	3	0	0	0	1	6	0	4	0	4	1	1	0	0	0	0	0	0	0	0	0	0	0	1	0	9	0	0	0	0	0	0	0	0	0	0	0	0	0	0	0	0
DUX4L12	0	0	2	0	0	0	0	7	0	2	0	3	0	3	1	0	0	0	0	0	0	1	0	0	0	1	1	6	0	0	0	0	0	0	0	0	0	0	0	1	0	0	0	1
DUX4L13	0	0	4	0	0	0	0	14	0	4	3	3	0	2	1	2	0	1	0	0	0	0	0	3	0	4	0	9	0	0	0	0	0	0	0	0	0	0	0	1	0	1	0	1
DUX4L14	0	0	3	1	0	0	1	7	0	1	0	0	0	2	0	1	0	0	0	0	0	0	0	1	0	3	0	12	0	1	0	0	0	1	0	0	0	1	0	0	0	0	0	0
DUX4L15	0	0	4	0	0	0	0	7	0	2	0	2	0	1	1	0	1	0	0	0	0	0	1	0	0	0	0	6	0	0	0	0	0	0	0	0	0	0	0	1	2	0	0	0
RPL23AP60	0	5	0	4	1	7	7	8	0	6	3	8	2	4	2	3	9	1	1	1	4	0	16	1	0	3	1	3	1	10	20	20	20	18	29	34	27	8	14	23	15	2	9	21
WBP1LP10	1	0	0	0	1	5	0	0	0	0	0	1	0	1	2	2	1	0	0	0	0	0	1	1	0	1	0	0	0	5	9	4	8	10	6	0	8	3	0	6	7	3	2	3
OR4F2P	0	0	0	0	0	2	1	3	0	0	0	0	1	0	1	0	3	2	1	0	1	0	1	0	0	0	0	1	0	4	17	8	16	6	4	0	29	8	1	6	6	1	3	2
SEPT14P11	8	72	1	22	7	141	43	90	3	195	3	40	26	20	31	14	132	8	30	13	46	13	59	3	33	10	1	15	9	55	78	53	66	118	78	31	334	54	86	50	80	24	68	43
CICP23	12	83	2	29	14	110	27	107	3	194	17	52	21	41	20	17	102	24	35	9	41	11	85	10	22	32	7	26	11	19	32	22	34	74	52	45	259	37	31	54	59	7	23	60
LINC01001	384	540	265	161	421	782	167	408	151	2305	87	1268	305	302	324	218	1328	244	61	55	304	309	998	139	277	177	113	148	158	191	255	338	290	875	340	233	1588	196	1633	773	998	338	1062	469
LOC112268070	102	270	20	77	73	382	118	181	41	1163	29	647	146	105	168	95	624	86	47	29	279	111	377	16	127	30	24	55	44	146	297	368	169	562	253	149	1437	157	1272	547	826	490	1288	407
LOC388572	71	218	23	59	43	273	66	102	22	1214	27	287	62	113	197	71	520	34	22	18	249	125	271	8	94	52	20	67	29	192	245	304	194	583	183	143	1554	190	1284	564	1036	408	1158	393
LOC101930129	73	154	4	69	29	356	65	108	25	394	10	279	36	62	86	52	338	28	46	14	99	51	222	3	64	11	7	23	20	87	239	206	126	291	145	51	1010	122	326	195	312	159	428	267
SCGB1C1	2	2	0	6	1	4	2	6	2	8	1	6	1	4	10	0	8	1	2	1	7	1	5	0	6	1	0	1	1	5	7	2	3	4	2	3	12	3	10	1	6	2	6	7
ODF3	9	15	1	66	23	41	20	53	5	25	24	82	3	89	96	15	24	8	32	26	29	13	26	3	30	22	3	37	9	36	13	13	18	41	36	57	82	38	28	58	46	4	89	105
BET1L	617	657	187	1737	254	1104	1130	1306	76	798	578	1253	233	1541	1688	1217	1098	1099	728	465	766	596	1790	483	642	522	198	613	378	2068	1395	1256	2064	2522	2529	2353	3594	4113	675	4069	3143	643	3479	3403
RIC8A	163	1229	165	2185	330	2035	2204	3346	123	954	1028	1003	498	2655	3110	2150	2028	1468	845	671	3293	1593	3800	672	2735	882	351	1268	715	3308	1724	2812	4245	6335	5516	4486	7084	8465	330	8971	5747	249	3089	6598
MIR6743	0	0	0	0	0	0	0	0	0	0	0	0	0	0	0	0	0	1	0	0	0	0	1	0	0	0	0	0	0	0	0	0	0	0	1	0	0	0	0	1	0	0	0	1
SIRT3	84	170	20	454	78	264	195	261	20	150	216	153	65	992	600	307	382	240	223	139	455	185	352	84	390	225	47	306	161	520	330	373	515	781	631	624	897	904	80	1087	687	101	421	1201
PSMD13	554	2165	291	3151	401	3799	4052	4642	234	1255	1024	3751	685	1775	2806	2829	2531	1595	2010	722	4831	2430	4689	733	4980	901	506	1787	772	7896	6498	8408	7884	9589	8699	6448	10236	10316	2520	9623	8196	2201	9243	6478
LOC100420679	46	57	4	95	19	90	98	101	6	101	13	467	12	60	64	69	89	30	40	46	113	35	205	14	40	20	8	47	29	199	207	536	257	354	294	225	292	236	182	271	353	131	583	233
NLRP6	24	207	19	103	69	393	87	337	19	3312	86	581	120	112	537	98	477	147	46	16	146	206	606	67	122	108	355	207	83	20	25	53	56	383	73	32	1290	40	89	375	392	132	345	63
PGGHG	1362	2630	388	1682	799	3164	1619	2347	252	16219	957	6289	892	2209	3686	1321	3363	1486	1073	439	1276	989	4243	555	988	819	913	1246	1125	1640	544	1242	2179	4762	2485	2943	11410	4993	5312	6198	7408	3215	7333	3703
IFITM5	6	17	0	14	9	34	13	27	2	44	8	6	6	57	81	5	42	3	53	14	19	10	27	2	28	23	3	40	13	2	3	12	17	26	9	18	146	24	8	46	20	9	22	55
MRPS24P1	2	3	0	0	1	2	0	1	0	6	0	0	2	6	15	1	2	0	0	1	1	0	1	0	3	2	0	7	2	0	0	0	0	0	3	2	11	2	0	14	0	1	5	7
IFITM2	799	1752	612	1572	925	4626	1552	1108	644	12067	1614	19244	2831	1071	2599	3011	8258	2898	330	457	667	474	5194	406	582	672	244	813	509	2967	3946	3081	2689	5047	2504	2838	10905	2933	12604	3938	6254	10035	13637	1794
IFITM1	210	1431	184	1841	330	2819	1032	1381	206	3514	1163	4075	2183	1462	2326	2125	4147	1218	931	821	1167	524	3191	261	827	931	223	1320	553	7000	4602	9142	6121	6844	6050	6478	10490	6453	2829	8081	5649	8669	12582	5442
IFITM3	228	2372	184	3271	174	4427	2749	2825	256	1951	3567	1464	3037	3087	4718	7116	4333	3668	1362	1299	1408	1195	3653	761	999	2726	422	2907	1220	7494	6018	8919	6736	8242	7492	7556	7894	6303	1471	11014	6179	2236	4849	4567
LOC105376504	13	7	2	42	14	126	19	54	4	356	21	41	44	93	216	26	272	23	9	2	15	4	220	1	20	15	11	7	8	21	77	48	20	216	30	45	425	42	1	68	103	168	618	84
LOC105376505	28	7	9	53	11	113	22	73	16	749	22	153	39	51	228	25	142	71	16	8	43	19	323	2	36	29	33	22	20	29	97	40	26	274	47	32	739	42	2	54	207	218	595	73
B4GALNT4	2	146	8	108	154	61	66	252	12	38	35	18	3	118	155	36	48	74	10	17	519	504	101	138	750	40	13	39	140	90	20	18	112	169	123	92	111	213	10	267	194	5	36	253
PKP3	7	53	19	31	161	158	17	46	25	22	8	1	2	95	61	25	365	6	43	43	15575	13196	38	17	14698	142	40	30	23	83	6	5	10	741	26	118	64	51	157	18	669	5	352	36
SIGIRR	29	241	25	438	51	292	262	373	87	89	300	116	110	788	916	349	418	263	286	164	490	420	428	86	564	234	103	319	262	446	154	347	779	736	641	854	989	1572	53	1662	1203	6	237	1291
ANO9	5	125	5	141	50	104	56	97	9	31	102	30	21	327	378	85	220	56	43	56	1108	918	238	23	1296	47	69	126	148	217	49	148	139	913	314	300	652	158	36	607	652	25	276	270
LOC105376506	15	42	11	51	28	48	32	60	4	35	45	63	54	121	97	34	71	17	34	25	182	107	55	10	156	35	8	91	23	45	11	14	41	81	51	47	54	41	10	65	69	123	82	68
PTDSS2	28	603	32	974	152	802	806	1224	38	61	460	212	215	1451	1371	962	461	547	535	336	1285	677	1210	263	945	481	144	718	390	1007	350	735	1266	1843	1764	1415	2001	2536	88	2878	1624	1062	393	2735
RNH1	147	1887	178	3444	478	3038	3665	4826	247	739	3170	1611	1028	7078	6223	4599	2596	3105	2295	1148	8451	5899	5566	1272	6245	2033	674	3188	1340	4230	1363	3007	6269	7943	6565	7177	8777	14392	252	12844	8710	92	2877	12237
LRRC56	15	81	12	105	42	71	37	59	2	18	60	13	32	331	176	70	53	34	84	59	272	199	173	26	196	129	24	152	50	47	13	47	130	162	152	104	184	133	10	235	238	22	60	524
LOC101059906	0	32	3	32	26	12	17	39	1	10	38	18	13	174	61	20	33	28	41	17	144	64	45	10	65	45	8	60	17	22	3	15	17	37	37	36	41	50	8	36	20	0	9	82
HRAS	12	236	25	452	90	565	413	733	22	92	249	154	115	971	715	520	373	299	162	148	1616	1602	881	201	1950	212	66	450	187	460	228	424	731	1168	906	834	1024	1210	58	1052	895	7	369	1736
LMNTD2	1	27	15	41	58	42	14	61	7	22	50	26	11	262	108	35	91	22	23	19	145	147	55	23	122	52	18	69	24	24	1	24	42	147	74	90	63	116	1	123	171	0	50	179
LOC692247	0	8	3	8	2	4	0	6	0	0	5	4	0	15	9	3	6	2	8	0	17	13	13	0	17	2	1	22	5	6	2	7	7	8	10	2	16	9	2	19	17	2	4	10
RASSF7	22	95	30	136	146	247	88	237	7	88	53	164	20	170	400	83	185	77	88	22	597	545	176	14	703	27	25	94	46	135	40	72	40	263	130	132	137	274	172	232	330	534	228	150
MIR210HG	28	139	64	227	332	123	51	293	69	564	51	830	13	138	859	103	329	134	69	37	626	445	401	64	758	270	102	88	21	117	246	240	52	268	125	199	372	170	84	229	1305	47	2089	214
MIR210	2	9	10	15	74	14	4	26	19	132	1	84	1	18	162	9	25	11	4	1	44	31	48	5	72	32	13	0	5	0	2	6	1	7	0	3	5	4	1	6	35	0	64	1
LOC143666	1	9	6	16	20	26	14	27	5	26	7	22	2	66	48	12	16	4	8	4	33	22	28	5	28	11	2	8	5	23	23	7	14	32	27	15	28	28	16	16	26	2	28	29
PHRF1	501	1576	436	2467	692	1995	2255	3433	175	1474	1711	1604	486	6486	5272	2605	2112	1636	1480	946	4493	2486	4076	1026	4209	1919	584	2174	1460	2090	638	1416	2124	4055	3028	2563	4182	3982	1342	6055	3547	334	2275	5937
IRF7	247	531	226	559	293	870	389	805	151	2379	515	872	288	1734	1497	607	1363	459	335	262	805	439	961	145	924	532	385	851	355	853	236	956	858	2249	839	1023	2450	1558	2905	2276	3007	1932	5264	1882
CDHR5	24	132	12	311	80	129	100	154	11	115	216	81	20	1617	732	160	106	104	251	172	293	181	203	55	271	286	43	408	68	62	9	31	88	150	103	109	221	182	62	288	170	13	78	934
SCT	3	9	2	19	16	15	13	18	1	11	44	20	3	576	87	26	10	16	18	24	20	19	23	3	30	26	10	122	5	3	0	3	12	17	3	9	8	17	4	23	26	0	5	447
DRD4	5	24	6	37	14	28	16	18	3	42	51	21	4	367	94	24	9	8	30	28	28	15	28	9	33	32	5	40	11	1	2	2	6	5	3	11	13	19	2	21	15	0	18	42
DEAF1	44	516	59	1028	144	592	780	987	32	344	492	262	291	1672	1459	1014	592	654	806	375	1070	627	1032	196	580	462	114	701	365	627	312	451	736	1041	1032	1100	1264	1636	42	2076	1017	27	336	2068
TMEM80	5	153	11	352	62	229	284	372	20	52	155	90	46	793	352	333	197	130	284	146	352	263	331	34	244	188	29	234	118	417	244	230	449	613	607	399	729	853	13	695	523	4	150	996
LOC105376508	1	13	4	30	3	26	15	18	2	9	12	11	1	53	24	10	32	18	18	14	42	13	50	10	33	21	1	32	5	88	77	60	42	110	124	113	121	66	0	82	72	1	20	118
EPS8L2	14	288	29	301	289	262	172	424	38	99	314	47	17	1137	302	166	459	149	247	217	6218	5351	489	92	5165	669	23	226	125	728	174	262	193	967	559	851	800	364	24	717	771	3	546	1693
LOC105376509	0	3	1	0	2	1	1	2	0	10	0	1	3	1	1	0	0	1	0	0	1	1	2	0	7	5	2	1	1	0	0	0	0	6	0	0	5	2	18	2	10	6	21	1
TALDO1	748	1235	330	1886	468	2587	2458	2619	286	4174	668	4049	672	2703	3623	2653	3162	1536	483	304	3795	2144	3424	416	3029	533	408	1080	464	6519	5502	5346	5571	8651	6667	6146	16333	8555	8476	8514	9432	8354	13107	4658
GATD1	68	715	66	1106	298	748	1055	1327	50	228	523	337	202	2050	1737	1077	732	731	708	536	1776	1537	1490	496	1790	778	331	846	697	822	348	505	2297	2782	2174	1216	2061	4064	57	3437	1635	10	467	4029
LOC171391	5	31	4	66	24	46	53	57	3	22	49	38	6	177	112	60	46	53	50	17	65	47	101	26	90	40	20	54	47	55	39	16	70	95	119	81	163	123	4	178	114	2	41	294
CEND1	0	29	3	44	18	13	39	46	4	9	29	10	3	141	73	38	21	33	17	17	50	24	40	16	27	17	11	34	16	40	7	17	12	61	54	31	83	50	3	59	48	1	12	125
SLC25A22	20	211	24	200	77	274	257	274	19	114	180	85	58	363	406	339	276	276	76	70	212	203	510	230	227	199	72	166	184	355	134	284	527	807	553	562	700	1052	32	998	671	7	187	635
PANO1	1	12	0	32	3	17	20	26	3	1	6	2	3	25	71	18	12	11	12	7	14	10	15	11	15	13	9	4	6	2	6	7	8	22	22	26	13	34	0	27	12	8	1	19
PIDD1	150	303	42	466	173	296	312	559	21	51	379	117	73	1300	730	451	275	432	288	141	464	396	475	238	434	392	166	472	393	358	101	170	479	663	574	451	765	1082	41	1129	689	17	177	1543
RPLP2	166	2143	224	2856	466	3103	2293	2741	164	802	3057	1309	2562	3269	2494	4863	2913	1886	1147	1064	3056	5897	3287	849	3263	1134	431	3007	711	5216	4824	5350	5402	6775	6483	6060	7202	8738	1020	11780	7103	416	2932	7300
SNORA52	437	3466	154	1256	372	1200	1325	2828	90	189	530	1467	2708	691	448	1141	2496	669	1928	778	5695	1373	4503	294	2291	1114	315	2638	707	270	715	357	361	344	348	291	252	216	63	153	225	215	668	237
PNPLA2	338	885	320	763	302	1008	704	1087	142	1367	1267	1259	1565	17482	1473	7133	919	2199	595	370	695	637	1417	460	818	1510	218	3054	540	815	410	562	890	1667	1310	1930	2400	1396	12451	1911	1627	903	2554	6439
CRACR2B	23	81	8	113	46	77	88	107	8	26	151	48	20	1433	259	201	84	125	172	98	100	33	141	21	195	125	45	255	84	113	20	41	130	164	110	255	203	326	109	361	202	8	48	1031
CD151	91	809	99	1759	171	1723	2109	2526	122	393	1822	529	888	6523	6108	3302	2433	1861	677	623	3174	1031	3565	678	1483	1830	316	2185	706	7220	3050	3520	10843	13463	12559	9020	13688	26521	253	12611	9539	73	3632	13803
POLR2L	41	432	70	802	54	1050	666	943	30	163	522	396	725	1062	933	1053	884	578	482	219	2445	1559	1263	222	1788	252	135	527	250	2662	1392	1259	1752	2107	1563	1548	1814	2663	318	2567	1767	136	456	1631
TSPAN4	54	782	41	1901	247	1905	1420	3039	85	207	1475	398	540	3930	3256	2038	854	1025	1581	545	933	375	2732	340	807	975	247	1375	644	2979	842	1796	3103	3486	4217	4416	4007	6722	36	7122	4284	20	1031	5948
CHID1	36	678	34	1126	141	733	1263	998	30	152	937	338	307	2291	1507	1837	780	1047	648	353	1063	679	1091	280	748	742	161	754	406	2177	1060	1341	2259	2448	2525	2707	3090	5136	74	5799	2626	17	740	4469
AP2A2	103	1535	180	2557	419	1928	2461	2665	133	725	2005	828	786	6208	3594	3604	2329	2320	1733	954	1945	1108	3240	885	1355	1789	455	2074	1250	5515	2508	4260	4984	6183	7325	9213	7125	9097	253	13809	6927	89	1548	11545
MUC6	9	120	12	381	96	206	348	246	19	53	413	85	27	2386	720	500	201	256	324	138	194	174	415	93	122	446	35	636	121	88	22	38	36	178	172	250	150	117	289	219	86	6	18	631
LOC101927503	20	0	3	1	2	3	3	5	4	1	3	2	4	74	8	18	2	14	10	3	2	1	6	0	8	8	3	35	3	6	0	0	0	3	14	25	4	8	1	4	1	123	4	111
LOC107987157	0	0	0	0	0	0	0	0	0	0	0	0	0	0	1	0	0	0	0	0	0	0	0	0	0	2	0	0	0	0	0	3	0	3	0	4	1	0	0	0	0	0	0	0
MUC5AC	4	5	11	2	8	2	2	8	0	19	10	55	16	75	44	3	2	0	1	1	2	1	29	0	46	15	1	30	0	0	2	0	0	6	1	3	2	1	235	0	5	26	35	23
MUC5B	131	151	56	118	143	75	68	127	36	1015	123	1549	13	865	848	111	134	82	70	61	192	134	222	15	319	72	25	148	51	108	6	21	53	151	30	161	106	43	328	104	365	39	785	179
MUC5B-AS1	0	0	0	0	0	0	0	0	0	0	0	0	0	0	0	0	0	0	0	0	0	0	0	0	0	0	0	0	0	0	0	0	0	0	0	0	0	0	0	0	0	0	0	0
MIR6744	0	0	0	0	0	0	0	0	0	4	0	5	0	1	0	0	0	0	0	1	0	0	0	0	1	0	0	0	0	0	0	0	0	0	0	0	1	0	0	0	0	0	1	1
TOLLIP	539	615	239	788	249	870	825	1142	70	1860	563	2936	265	2487	1808	1137	887	711	516	326	2526	2531	1606	240	2636	602	147	792	285	958	472	743	889	1987	1295	1319	2151	1964	2252	2528	2236	585	4561	2604
LOC105376512	238	106	31	105	74	109	108	124	26	454	33	1182	20	166	223	106	167	106	81	52	464	308	236	22	510	47	29	87	39	187	103	157	104	248	268	227	341	148	1209	322	374	225	1658	301
TOLLIP-AS1	1	8	1	17	5	9	10	17	0	3	6	3	13	77	28	20	10	5	5	9	12	12	34	4	7	4	4	36	5	7	15	10	11	21	20	20	29	28	9	26	21	3	17	77
LOC105376513	0	0	1	0	0	0	0	0	0	2	0	0	0	5	0	1	1	0	0	0	1	1	1	0	1	0	0	0	0	1	0	0	1	1	0	1	0	0	0	0	0	25	1	0
BRSK2	4	44	22	23	28	58	22	51	7	21	117	18	18	591	194	59	48	22	77	46	70	71	55	10	87	62	9	77	48	46	5	13	50	73	27	64	72	47	10	82	49	3	10	299
LOC107984298	0	0	0	0	1	0	2	0	2	0	3	0	0	8	0	1	1	1	0	1	3	3	0	0	2	0	0	0	0	0	0	0	1	4	1	0	0	5	0	2	6	0	3	9
LOC105376514	2	24	0	31	6	23	19	36	0	3	46	7	2	286	88	28	36	15	34	28	46	33	45	3	38	22	11	46	19	35	2	13	36	46	37	53	57	44	8	59	54	0	12	179
MOB2	33	431	40	669	188	781	746	1099	39	218	484	341	203	1510	1178	694	437	323	454	258	1536	824	856	123	956	355	118	797	284	1139	382	553	1265	1566	1631	1800	1912	2407	315	2166	1441	74	1102	2807
DUSP8	7	139	42	270	135	276	505	309	45	105	196	67	43	272	197	233	142	86	47	110	176	100	598	112	176	212	24	88	70	82	53	130	97	288	354	229	358	142	12	149	183	2	94	213
KRTAP5-AS1	0	6	2	3	2	7	3	2	0	5	0	1	2	12	5	3	3	1	0	3	6	2	9	2	3	11	0	0	0	5	4	1	3	17	5	9	9	2	1	7	3	0	0	2
KRTAP5-1	0	2	1	0	0	2	6	2	0	4	0	2	0	8	3	7	3	2	0	1	4	1	7	2	6	6	1	1	1	4	0	2	3	13	13	4	15	7	0	4	2	0	2	6
KRTAP5-2	0	0	0	1	0	0	0	0	0	0	0	1	0	0	0	0	0	0	0	0	0	0	1	0	0	0	0	0	0	1	0	1	0	1	0	0	0	0	1	1	0	1	0	0
KRTAP5-3	0	0	2	0	0	0	0	0	0	1	0	0	0	0	0	0	0	0	0	0	1	0	0	0	0	0	0	0	0	0	0	0	0	1	0	0	0	0	1	0	0	1	0	0
KRTAP5-4	0	0	0	0	0	0	0	4	0	0	0	0	0	1	0	0	1	0	0	0	0	0	0	0	0	1	0	2	0	0	0	1	0	0	0	0	0	0	0	0	0	1	0	0
KRTAP5-5	0	0	0	0	0	0	0	0	0	0	0	0	1	0	0	0	0	0	0	0	0	0	0	0	0	0	0	0	0	0	0	0	0	0	0	0	0	0	1	0	1	0	0	0
FAM99A	0	1	0	0	0	0	0	0	0	0	0	0	0	0	0	0	0	0	0	0	0	0	0	0	0	0	0	2	0	0	0	0	0	0	0	0	0	0	1	0	0	0	0	0
FAM99B	1	0	0	0	0	0	0	0	0	0	0	0	0	0	0	0	0	0	0	0	0	0	0	0	0	0	0	4	0	0	0	0	0	0	0	0	0	0	0	0	0	0	0	0
LOC100505570	16	4	0	0	2	0	0	2	0	0	0	1	1	0	0	0	1	0	0	0	1	0	1	0	8	9	0	2	0	0	0	0	0	0	0	0	0	0	0	0	0	70	0	0
KRTAP5-6	0	0	0	0	0	0	0	1	0	0	0	0	0	0	1	0	0	0	0	1	0	1	0	0	0	0	0	0	0	0	0	0	0	0	0	0	0	0	2	0	0	0	1	0
IFITM10	27	78	33	93	86	91	144	353	15	183	84	713	20	937	678	136	114	181	199	22	82	75	161	41	132	69	46	232	84	51	35	36	247	241	141	64	156	430	377	336	245	140	768	939
CTSD	1308	6295	653	15424	2897	17686	23098	35642	630	14460	5740	34084	3650	12859	29733	30085	10163	17829	8235	3371	11108	6682	22910	2774	8931	4708	2795	7933	4510	12365	6632	8513	22011	51351	34857	17802	25796	50640	5718	62315	49025	2643	38320	27101
LOC105376517	2	13	1	1	2	13	3	7	3	17	0	31	2	0	11	1	13	0	0	0	1	1	7	0	2	1	1	7	1	1	7	4	3	13	7	1	30	2	17	7	25	7	79	3
RPL36AP39	2	0	0	0	0	0	0	0	0	0	0	1	0	0	0	0	0	0	0	0	0	0	1	0	0	0	0	0	0	2	4	0	0	1	3	1	2	0	0	9	1	1	1	4
LOC390029	1	7	0	3	4	3	2	9	1	16	2	4	2	4	4	8	12	4	0	0	3	3	9	1	11	8	1	8	1	7	6	9	12	20	11	7	18	12	3	12	9	15	19	10
SYT8	0	2	2	5	1	3	2	8	0	7	2	2	4	15	4	1	4	1	3	1	50	23	3	1	246	13	0	1	2	12	1	1	11	26	0	1	3	13	1	5	39	4	35	17
TNNI2	7	27	10	15	19	19	34	54	15	143	29	170	27	12971	150	57	115	51	14	8	40	16	74	8	118	17	68	10638	12	10	8	10	36	67	38	33	69	83	56	103	161	55	312	16104
LOC107984299	2	3	0	2	0	7	1	1	4	25	1	17	0	23	28	0	5	4	0	0	4	1	5	0	4	1	2	23	1	1	0	1	0	11	3	0	3	0	0	2	10	0	19	27
LSP1	616	785	354	952	709	1820	1333	1961	543	16544	1164	9046	407	7367	9930	3149	5480	2922	1674	857	691	569	3665	886	599	436	833	2029	624	2055	1831	2570	2708	6114	2065	2250	10819	11625	7762	11716	15202	6272	22012	18965
MIR4298	0	2	4	3	1	0	4	7	1	66	0	32	0	10	13	3	6	8	3	2	1	1	23	2	0	0	1	0	1	2	4	4	1	10	4	8	21	0	0	30	25	0	38	3
MIR7847	0	1	0	2	2	7	2	7	0	24	0	13	1	11	16	3	5	9	10	6	3	1	4	0	2	0	0	3	1	0	1	0	1	3	2	2	5	6	0	11	9	0	10	17
LINC01150	0	2	3	13	0	0	9	3	0	5	14	3	1	35	4	13	6	9	5	6	4	2	4	1	5	0	0	11	1	14	2	17	26	23	13	24	2	38	0	36	22	0	20	27
TNNT3	6	16	34	14	30	17	29	16	51	223	186	521	52	38133	237	143	146	98	77	51	67	13	58	12	36	28	95	26406	31	45	30	17	53	53	52	34	79	248	31	199	285	38	750	115424
MRPL23	10	152	18	292	52	266	190	294	12	53	191	114	74	496	407	278	220	196	188	95	444	220	397	52	440	107	24	159	85	341	154	269	449	588	417	495	639	920	1278	728	770	14	430	767
SNORD131	0	7	0	4	3	3	4	7	0	0	2	3	2	3	1	3	4	1	2	1	11	2	10	1	7	2	3	14	0	6	3	1	5	7	3	7	15	9	0	9	5	2	1	4
MRPL23-AS1	0	6	0	3	5	0	2	2	0	0	18	4	3	121	33	4	0	2	26	7	2	2	10	0	3	7	1	25	2	2	0	1	6	0	4	11	8	8	1	19	4	0	1	93
LINC01219	0	5	0	1	0	0	0	0	0	3	2	1	0	20	0	3	0	1	0	2	0	0	1	0	6	2	0	4	0	0	0	0	0	0	0	1	0	0	0	0	1	0	1	4
HOTS	0	0	2	2	4	0	0	1	0	2	9	3	0	105	15	3	3	0	1	2	1	0	1	0	0	2	0	9	2	0	0	0	4	3	0	0	1	3	0	0	3	1	0	18
H19	20	145	42	2247	16	367	1118	488	121	2087	4688	154	271	21015	3300	4748	299	4459	301	955	612	140	845	279	61	233	353	4841	1794	326	76	165	1125	161	1958	565	160	2229	47	2136	953	0	69	5463
MIR675	0	0	0	0	0	0	0	0	0	0	0	0	0	0	0	0	0	0	0	0	0	0	0	0	0	0	0	0	0	0	0	0	0	0	0	0	0	0	0	0	0	0	0	0
INS-IGF2	0	0	0	0	0	0	0	1	0	0	0	0	0	2	0	0	0	0	1	0	0	0	0	0	0	0	0	8	0	0	0	0	0	0	0	0	0	0	0	0	0	0	0	1
IGF2	5	83	21	342	27	89	111	108	31	745	1728	54	143	2030	214	914	64	507	324	753	56	129	333	42	51	70	85	601	602	36	11	19	59	47	103	72	35	70	24	158	42	3	7	399
MIR483	0	0	0	1	0	1	0	2	0	0	1	0	0	1	0	1	0	0	0	1	3	0	0	0	1	0	1	0	0	0	0	0	1	1	5	10	0	1	0	4	0	0	0	13
IGF2-AS	0	3	0	8	0	2	1	3	2	0	19	0	0	24	5	5	0	1	8	4	3	1	2	0	0	1	0	1	4	0	3	5	7	1	13	2	8	4	2	13	3	5	6	12
INS	0	0	0	0	0	0	0	0	0	0	0	0	0	0	0	0	0	0	0	0	0	0	0	0	1	0	0	0	0	0	0	0	0	0	0	0	0	0	0	0	0	0	0	0
TH	44	1	39	1	4	0	1	3	0	16	0	0	0	4	1	3	0	1	0	2	10	16	3	0	88	3	0	14	0	0	0	0	0	10	4	2	0	0	0	1	0	7	0	0
MIR4686	0	0	0	0	0	0	0	0	0	0	0	0	0	0	0	0	0	0	0	0	0	0	0	0	0	0	0	0	0	0	0	0	0	0	0	0	0	0	0	0	0	0	0	0
ASCL2	8	16	6	14	15	39	10	37	4	105	27	48	5	23	148	26	67	25	11	8	146	102	59	2	126	15	13	31	6	16	12	43	18	28	19	12	15	18	3	64	54	2	27	16
C11orf21	14	65	6	76	31	146	61	138	15	159	41	79	45	148	235	59	111	38	111	35	61	13	139	11	46	16	35	271	52	173	59	126	63	169	73	116	196	103	81	289	163	38	152	136
TSPAN32	6	65	5	124	23	81	67	93	9	45	106	46	24	353	250	96	122	48	124	42	46	17	138	12	48	35	24	256	66	156	28	101	146	190	124	166	207	409	23	465	202	87	74	337
CD81-AS1	1	12	2	30	9	33	28	45	6	5	51	1	11	197	68	43	15	8	23	24	26	12	49	5	19	28	3	34	19	25	7	19	32	31	31	42	31	62	2	70	43	0	17	77
LOC105376520	0	7	2	24	1	9	16	16	1	0	6	2	0	23	13	12	4	1	18	3	4	4	10	1	5	2	0	3	6	7	20	14	3	27	19	20	21	41	0	41	17	21	3	50
CD81	172	4865	177	7626	798	6989	7207	6053	276	754	7131	1702	2218	17321	8132	11592	4502	5285	3924	3038	2940	2322	8902	1742	3136	4354	977	6506	2440	11573	5607	8252	12861	15515	14929	15053	19423	20659	120	31457	16829	67	2673	27183
TSSC4	61	350	57	667	70	678	636	951	40	331	429	262	179	1093	1504	629	428	394	349	256	1010	544	1013	156	877	380	93	511	228	561	174	350	800	1137	1094	839	1416	2004	274	1629	1231	120	785	1800
TRPM5	15	6	6	31	11	22	26	30	7	28	18	14	14	68	52	22	13	16	31	27	30	19	40	4	102	51	6	71	14	17	3	11	32	42	33	24	53	70	16	48	39	175	27	91
KCNQ1	76	187	51	186	60	268	155	237	19	378	167	320	91	515	389	601	382	291	147	106	151	61	254	70	75	280	49	401	94	227	130	192	225	523	227	395	550	372	242	866	668	120	347	509
KCNQ1OT1	773	5765	631	13883	1412	7170	9318	13041	462	1198	3319	2350	810	5840	6784	8835	6329	3934	4503	2172	6111	2254	10905	1895	3737	2934	831	4316	3114	19256	20711	21063	23993	18110	23871	19084	18443	26190	20386	42661	18868	5214	6151	28462
KCNQ1-AS1	0	0	0	1	1	3	0	5	0	1	0	4	3	6	5	2	6	2	2	3	1	0	7	0	7	2	0	0	1	2	1	1	2	2	1	1	10	4	15	7	10	18	7	7
KCNQ1DN	1	2	1	3	1	0	3	2	0	0	2	2	2	8	1	2	1	0	4	0	0	0	5	0	4	1	0	8	0	6	0	0	0	2	3	2	2	4	24	2	0	1	0	8
CDKN1C	19	143	39	523	56	125	197	182	22	382	1400	72	165	2710	296	718	117	259	318	172	191	40	431	45	122	190	34	871	161	360	170	302	1015	373	417	624	291	1538	502	2111	432	66	239	2538
SLC22A18AS	5	47	22	120	14	73	43	116	9	187	32	233	13	94	176	116	95	69	61	32	66	42	136	14	71	38	30	69	35	90	36	31	98	153	125	90	151	161	11	267	174	30	247	166
SLC22A18	50	168	41	217	80	298	162	226	22	775	92	355	58	325	389	293	242	221	121	68	156	196	284	56	142	115	89	92	81	239	120	139	196	553	268	347	489	519	124	978	605	60	547	329
PHLDA2	21	98	69	101	36	352	248	305	20	637	37	1059	75	93	283	136	257	172	35	53	282	291	522	79	346	46	93	39	66	115	93	81	130	313	88	57	266	119	202	58	163	30	660	35
NAP1L4	275	1714	148	2447	334	2583	2739	2319	173	749	889	1274	397	2724	3176	2276	2017	1110	1617	705	5072	2654	3647	464	3428	751	290	1936	743	3995	3614	4943	3874	4792	4564	4295	5123	4598	1315	5979	4712	842	2946	5692
SNORA54	358	3199	131	428	277	392	352	1269	40	65	276	593	1476	385	280	421	1708	86	966	495	907	455	2477	197	612	2747	461	2949	514	682	2192	1800	706	1828	1307	902	1036	909	107	623	860	388	1850	2114
CARS	321	1216	231	2106	306	1805	1866	2100	124	1489	724	2962	416	1579	2586	1760	1737	1014	727	496	2529	1019	3063	424	2268	642	234	883	663	4901	3085	3961	4389	6107	5197	4856	7036	5529	2390	6091	4748	1192	6877	4597
CARS-AS1	22	47	3	66	6	49	69	67	4	85	13	136	10	46	95	49	62	21	35	15	89	31	147	6	40	19	4	28	23	173	153	210	118	281	235	202	363	96	74	304	135	25	236	185
OSBPL5	84	1797	89	2932	345	2085	2172	3373	103	230	1603	424	339	3504	3764	2089	1222	1179	1734	861	1603	951	2373	597	782	1787	346	1559	1117	3085	921	1418	3704	5659	4629	4497	5960	6307	37	6212	4313	22	807	6409
LOC107987158	5	373	15	576	86	488	541	823	19	19	197	74	49	601	711	339	326	288	394	225	407	165	925	106	152	483	66	438	246	469	171	437	354	1220	642	1086	1273	443	8	997	388	7	48	671
MRGPRG	0	6	0	0	0	0	0	1	0	0	0	0	0	0	1	0	0	0	0	0	0	0	0	0	0	0	0	0	0	0	0	0	0	0	0	0	0	0	1	0	0	0	0	0
MRGPRG-AS1	0	0	0	0	0	0	0	0	0	6	0	1	0	0	0	0	0	0	0	0	0	0	0	0	1	3	0	5	0	0	0	0	0	0	0	0	0	0	1	0	1	2	0	0
MRGPRE	0	2	0	0	0	1	0	12	6	21	4	1	1	0	2	4	3	1	9	5	3	0	3	0	1	3	14	0	0	1	2	0	0	2	0	1	2	0	1	4	13	2	1	4
NDUFA5P8	18	0	0	0	1	0	0	0	0	0	0	0	0	1	0	0	1	0	0	0	0	0	0	0	0	0	0	0	0	0	6	1	0	0	0	2	0	0	0	0	0	0	1	0
NDUFA5P1	14	0	2	0	0	0	0	0	0	1	0	0	0	1	0	0	4	0	0	0	0	0	0	0	0	0	0	0	0	0	2	0	0	1	0	2	0	0	0	0	1	0	1	1
ZNF195	234	519	98	570	87	517	795	740	20	28	204	207	129	417	411	732	479	250	393	213	723	412	766	154	411	223	88	371	253	2215	1999	3132	2493	2481	3387	2001	2567	2209	37	2805	1897	13	845	2079
TSSC2	14	137	10	2	7	118	7	81	0	0	53	27	14	36	21	95	119	25	16	5	41	10	49	27	12	5	1	11	10	224	74	161	61	410	152	195	133	18	1	85	234	1	64	147
OR7E12P	6	115	16	0	6	91	5	75	0	1	10	17	0	27	6	46	107	5	20	5	62	23	43	6	12	3	1	51	16	204	80	187	75	395	137	163	165	16	2	80	178	159	50	86
FAM86GP	3	63	8	9	13	43	7	57	1	4	38	22	5	25	16	63	75	12	14	7	42	11	39	13	9	1	2	36	8	60	22	61	41	209	53	54	81	16	0	54	89	0	18	73
LOC105376525	1	3	0	3	0	1	1	3	0	1	5	0	0	16	2	11	8	1	3	2	4	5	5	0	3	7	0	1	0	20	8	6	3	13	5	17	10	7	0	11	10	0	4	18
LOC105379880	0	13	1	14	1	3	10	20	0	2	9	4	1	44	7	20	12	2	15	12	12	9	19	2	2	8	3	7	6	108	89	96	52	136	49	53	47	66	13	60	37	3	46	69
LOC105376526	4	5	5	5	5	3	3	7	0	2	10	2	1	12	2	3	12	1	3	2	88	102	13	0	63	2	0	0	4	48	18	32	8	26	16	18	21	16	5	18	40	2	12	23
LOC101927708	0	5	0	1	2	1	0	0	0	0	1	0	0	9	4	0	0	0	4	0	0	1	5	0	1	0	0	12	0	4	2	6	5	1	4	1	7	2	2	4	7	3	1	9
LOC107984301	0	6	0	1	2	0	4	3	1	2	3	1	1	8	9	4	2	1	2	0	3	0	7	1	1	0	1	0	1	9	3	14	6	7	7	9	3	5	1	6	4	0	9	16
SNRPCP5	0	1	0	0	0	0	0	0	0	0	0	0	0	0	1	2	3	0	0	0	0	0	0	0	0	0	0	0	0	7	1	4	1	3	5	1	3	5	0	7	3	0	2	5
RPS3AP39	1	0	0	0	0	0	0	1	0	0	1	0	0	2	0	0	0	0	1	0	1	2	2	0	0	0	0	0	1	4	2	4	1	3	4	2	3	3	0	5	2	2	0	0
LOC107987159	0	7	1	14	1	8	4	8	0	4	6	15	1	8	11	2	9	5	5	2	3	3	12	3	4	2	1	3	5	10	13	21	13	10	5	8	24	12	2	22	28	10	13	12
TRPC2	5	6	0	8	7	4	9	7	0	4	0	2	4	44	6	23	3	8	21	2	1	4	8	0	7	14	0	2	3	26	8	10	8	20	18	25	30	22	10	29	15	362	22	52
ART5	0	9	0	3	4	2	6	7	0	1	7	2	0	18	7	8	5	8	7	7	6	0	0	1	6	3	0	5	0	23	6	1	14	8	3	13	11	37	17	54	12	0	5	70
ART1	5	34	11	15	2	15	22	19	1	7	3	13	5	236	13	4	44	7	12	6	7	6	21	5	28	7	2	124	7	24	18	17	23	52	28	31	101	30	117	30	48	22	45	180
CHRNA10	43	256	36	170	70	245	173	158	18	158	38	151	24	275	203	69	248	52	40	36	104	55	267	33	194	59	20	216	45	185	130	143	116	261	202	244	582	156	632	192	309	276	391	269
NUP98	4706	4346	978	3903	1403	6378	4611	5287	710	7293	1246	13206	1615	3674	5094	3577	8706	1799	1862	1282	4621	2233	6448	740	3932	1270	574	1737	1162	17081	17087	19656	16407	21948	16874	15756	36905	16526	110627	21357	36294	54609	109529	16660
PGAP2	61	157	14	240	46	235	208	203	16	174	121	312	79	539	443	234	284	134	147	82	451	291	352	46	408	117	35	203	76	513	328	405	472	830	574	541	1334	949	409	1227	861	194	827	998
RHOG	224	886	141	991	255	1764	1069	1251	157	1839	449	4363	546	711	1569	1327	1721	1128	254	259	852	705	2404	273	700	387	205	498	323	997	896	1461	1028	2081	1266	1198	3877	1391	3225	2762	3602	1477	6155	1062
LOC105376527	1	26	2	57	11	61	59	82	6	12	39	14	10	188	104	52	47	29	28	15	107	48	91	15	46	28	7	83	30	25	4	24	28	45	46	47	65	110	2	96	63	2	27	82
STIM1	178	1144	122	1941	256	1575	1665	1826	94	526	1058	787	547	4391	2254	2255	1562	995	1117	703	4443	3447	2318	366	3457	624	245	3041	651	2937	1118	2528	3204	4430	3757	3438	4416	5673	1037	5887	3925	686	2182	8221
MIR4687	0	0	0	0	0	0	0	0	0	0	0	0	0	0	0	0	0	0	0	0	0	0	0	0	0	0	0	0	0	0	0	0	0	0	0	0	0	0	0	0	0	0	0	0
PPIAP40	5	63	3	79	15	64	56	72	10	33	21	38	8	137	91	69	93	37	81	42	286	186	130	9	152	23	14	130	37	232	172	315	188	212	246	232	276	177	56	386	224	30	171	379
HMGN1P21	0	34	1	44	8	53	60	48	4	12	15	22	16	72	55	62	66	19	34	18	99	60	67	8	71	15	3	75	32	141	97	230	171	158	191	150	139	184	76	220	172	35	109	251
RRM1	86	1128	63	1532	131	1541	1688	1022	74	333	378	672	261	856	1493	1536	1889	954	798	345	4104	2262	2088	329	2922	379	256	807	394	7114	12203	10750	7699	10009	7157	5329	5841	6622	185	7953	6775	89	3509	4050
LOC100506082	0	0	2	3	2	2	2	1	0	0	1	0	0	2	0	7	2	2	0	1	0	1	3	0	0	0	0	1	0	5	7	4	4	5	4	3	5	3	7	2	4	0	4	3
RDXP1	3	74	10	105	13	95	155	115	13	14	53	36	34	143	58	123	64	76	77	53	84	31	117	22	67	44	20	86	37	329	455	460	494	461	446	310	398	437	14	402	268	10	93	447
OR52B4	15	0	0	0	0	1	0	1	0	4	0	4	0	3	0	0	0	0	1	0	0	0	0	0	0	0	0	0	0	1	1	1	0	2	1	3	2	1	1	3	0	24	3	0
TRIM21	58	305	29	406	52	522	458	535	56	687	196	662	154	448	638	478	942	313	395	177	729	169	607	56	363	160	79	277	127	1341	861	2131	1089	1456	1207	1143	1950	1664	369	1949	1404	309	1454	943
OR52K2	3	1	1	6	1	10	3	10	0	47	0	31	13	6	25	5	11	8	1	0	5	1	8	1	3	0	1	6	0	20	36	6	2	56	8	18	94	3	93	130	68	55	101	11
OR52K1	0	3	0	1	1	2	2	4	0	6	1	6	3	5	5	1	3	0	0	0	0	0	6	0	1	0	1	1	1	11	31	10	1	24	1	9	35	1	38	29	10	26	26	3
OR52M1	1	0	0	0	0	1	0	0	0	0	0	0	0	0	1	0	0	0	0	1	0	0	0	0	0	0	0	0	0	0	1	0	0	0	0	0	2	0	5	2	0	4	0	0
C11orf40	0	3	0	0	0	1	0	0	0	0	0	0	0	0	0	0	0	0	2	0	0	0	0	0	0	0	0	0	0	0	0	1	0	0	0	0	3	0	1	0	0	0	0	0
OR52I2	1	1	0	2	1	0	0	0	0	0	0	0	1	0	0	0	1	0	3	0	1	1	0	1	2	0	1	3	0	2	4	3	4	2	3	2	5	2	0	2	3	0	1	5
OR52I1	0	3	0	5	1	1	3	10	0	0	3	0	0	1	1	2	3	1	14	3	6	2	9	0	5	3	0	6	2	35	18	19	7	17	24	18	26	13	0	16	12	0	10	22
TRIM68	4	103	9	215	23	117	84	134	8	10	81	39	38	434	235	200	173	100	118	73	159	61	232	35	97	99	22	138	64	754	362	491	523	626	819	636	947	1048	15	1039	705	11	223	839
OR51D1	0	1	0	0	0	0	0	0	0	0	0	0	0	0	0	0	0	0	0	0	0	0	0	0	0	0	0	2	0	0	0	0	0	1	0	0	0	3	0	0	0	1	0	0
OR51E1	77	66	3	181	1	46	115	77	0	6	23	20	11	49	248	21	109	56	60	20	44	19	79	22	7	6	45	48	121	322	301	519	2088	510	907	443	755	2103	7	620	616	31	26	218
LOC105376528	1	2	1	6	1	2	2	3	0	126	1	0	0	2	10	1	3	2	2	0	2	0	1	0	0	0	1	0	3	4	11	12	62	10	15	17	11	42	1	24	20	4	1	13
OR51E2	59	5	2	61	1	7	15	20	1	2	18	1	14	40	35	2	19	9	8	5	6	2	27	1	4	3	5	8	11	29	15	60	331	142	59	58	70	136	2	170	94	11	28	101
KRT8P49	2	0	0	0	0	0	0	3	1	0	0	0	0	1	1	0	0	0	0	0	1	3	1	0	1	0	0	0	0	0	4	1	0	7	0	3	1	5	0	1	2	36	6	7
OR51F1	4	11	171	2	0	0	1	0	1	0	0	0	0	0	1	0	0	0	0	0	0	0	0	0	0	0	0	0	0	1	0	0	0	0	0	0	1	2	6	0	0	23	0	0
OR52R1	0	0	0	0	0	0	0	1	0	0	0	0	0	0	1	0	0	0	0	0	1	0	2	0	0	6	0	0	0	0	0	0	0	1	0	0	1	0	26	0	0	0	0	2
OR51F2	0	1	0	0	0	0	0	0	0	1	0	0	0	2	0	0	1	0	0	0	0	0	0	0	3	1	0	0	0	0	1	1	0	1	0	0	0	0	0	0	0	4	0	0
OR51S1	0	0	0	0	0	0	0	0	0	0	0	0	0	0	0	0	0	0	1	0	0	2	0	0	1	0	0	0	0	1	1	0	2	0	0	0	0	0	0	2	0	7	0	0
OR51H1	0	0	0	0	0	0	0	0	0	0	0	0	0	2	1	0	1	0	0	0	0	0	0	0	0	0	0	0	0	0	0	0	3	1	0	0	0	0	8	0	0	1	0	0
OR51T1	0	0	0	0	0	0	0	0	0	0	0	0	0	0	3	0	0	0	0	0	0	0	0	0	0	0	0	0	0	0	0	0	0	1	1	0	0	0	0	0	0	0	1	0
OR51A7	0	0	13	0	0	0	0	0	0	0	0	0	0	1	0	0	0	0	0	0	0	0	0	0	0	1	0	0	0	1	0	0	1	0	1	0	0	0	0	0	0	0	0	0
OR51G2	0	0	0	0	0	0	0	0	0	0	0	0	0	2	0	0	0	0	0	0	0	0	0	0	0	0	0	0	0	0	0	0	1	1	0	0	0	0	1	0	0	0	0	1
OR51G1	0	0	0	0	0	0	0	0	0	0	0	0	0	0	0	0	0	0	0	0	0	1	0	0	0	0	0	0	1	0	0	0	0	0	0	0	0	0	14	0	0	0	0	0
OR51A4	0	0	0	0	0	0	0	0	0	1	0	0	0	0	0	0	0	0	0	0	0	0	0	0	0	0	0	0	0	0	0	0	0	2	0	0	0	0	0	0	0	0	0	0
OR51A2	0	0	0	0	0	0	0	0	0	87	0	0	0	0	0	0	0	0	0	0	0	0	0	0	0	0	0	0	0	0	0	0	0	0	0	0	0	0	0	0	0	0	0	0
MMP26	1	0	0	2	0	0	1	2	0	0	0	0	0	0	2	0	0	0	0	0	0	0	0	0	0	0	0	0	0	0	0	1	0	0	3	0	2	2	0	1	0	0	0	0
OR51L1	0	0	11	0	0	0	0	0	0	0	0	0	0	0	0	0	0	0	0	0	0	0	0	0	0	1	0	0	0	0	0	0	0	0	0	0	0	0	0	0	0	0	0	0
OR52J3	0	0	0	0	0	0	0	0	0	0	0	0	0	0	0	0	1	0	0	0	0	0	0	0	0	0	0	4	0	0	0	0	0	0	0	0	1	2	0	0	0	0	0	0
OR52E2	0	0	0	0	0	0	0	0	0	0	0	0	0	0	0	0	0	0	0	0	0	0	0	1	0	0	0	0	0	0	0	0	0	0	0	0	0	5	0	0	0	3	0	0
OR52E1	0	0	0	0	0	0	0	0	0	0	0	0	0	0	0	0	0	0	0	0	0	0	0	0	4	2	0	0	0	0	1	0	0	0	0	0	0	3	1	0	0	0	0	0
OR52A5	499	0	6	0	0	1	0	0	0	0	0	0	2	0	0	0	0	0	0	0	0	0	0	0	0	1	0	0	0	0	0	0	0	0	0	0	0	0	0	0	0	0	0	1
OR52A1	0	0	0	0	0	0	0	1	0	0	0	0	0	0	0	0	0	0	0	0	0	0	0	0	0	0	0	0	0	0	0	0	0	0	0	0	0	0	0	0	0	0	0	2
OR52Z1	1	0	0	0	0	0	0	2	0	0	0	0	1	0	0	0	0	0	0	0	0	0	0	0	0	0	0	0	0	0	0	0	0	0	0	0	0	0	0	0	1	33	0	0
OR51V1	0	0	0	0	0	0	0	1	0	0	0	0	0	0	0	0	0	0	0	0	0	0	0	0	0	0	0	0	0	0	0	0	0	0	0	0	0	0	0	0	0	0	0	0
HBB	1837	5329	900	14124	27582	5164	5896	6895	12214	4153	6918	14386	138451	96577	10566	4003	52529	4099	114292	40563	10438	335	11090	509	1605	1523	4511	77828	8743	14999	8651	2366	26492	20429	8244	2200	12182	49058	186873	4523	22903	143019	17383	46711
HBD	75	252	62	780	1686	260	442	365	603	218	647	1217	9212	5040	364	388	2669	427	4645	2511	398	28	482	51	64	119	395	4443	425	364	207	65	508	383	175	54	294	993	5513	100	578	2676	380	1105
HBBP1	0	0	0	0	1	0	0	0	0	0	0	0	2	0	0	0	0	0	0	0	0	0	0	0	0	0	0	0	0	0	0	0	0	0	0	0	0	0	0	0	0	1	2	0
BGLT3	0	0	87	0	0	1	0	0	14	0	0	0	0	1	0	0	0	0	0	1	0	0	0	0	3	1	0	4	0	0	0	1	0	0	0	0	0	0	0	0	0	0	0	0
HBG1	1	12	2	2	7	9	14	3	34	2	1	13	27	21	7	14	41	3	248	62	1	0	8	0	7	1	0	76	3	2	7	0	67	6	9	13	9	55	50	2	23	61	0	2
HBG2	0	5	3	1	13	27	16	2	19	1	0	4	15	21	8	12	69	5	449	88	7	0	3	1	3	0	0	92	4	5	5	4	71	5	3	9	7	99	63	7	37	88	1	8
HBE1	0	1	0	0	0	2	0	1	2	2	1	0	3	0	1	0	1	0	18	4	0	0	0	0	0	0	0	0	0	0	0	3	3	0	0	0	0	3	3	0	0	1	3	9
OR51B4	0	0	2	0	0	0	0	0	0	0	1	0	0	0	1	4	0	0	1	0	0	0	0	0	0	2	0	0	0	2	0	5	3	8	3	6	1	1	0	3	2	0	1	12
OR51B2	0	2	0	0	0	0	0	1	0	3	0	0	0	1	0	6	0	0	4	0	0	0	0	0	0	1	1	0	0	2	1	4	7	6	0	7	0	7	1229	3	0	0	1	25
OR51B5	0	0	0	4	0	0	0	2	0	0	1	1	0	35	2	7	2	0	16	3	0	1	2	0	6	6	1	4	0	4	3	13	9	1	6	19	7	20	7	18	5	4	6	59
OR51B6	0	0	0	0	3	0	1	0	0	0	0	1	0	4	0	5	0	0	5	1	2	0	3	0	0	3	0	7	0	2	0	5	6	1	0	5	2	12	1	2	1	8	1	20
LOC100288935	2	5	0	3	0	0	6	6	0	2	0	6	1	4	5	8	5	1	2	2	3	1	3	0	0	3	0	1	2	63	143	83	55	51	45	33	45	65	5	66	53	1	36	39
OR51M1	0	0	12	2	0	0	0	0	4	17	0	1	0	7	1	3	1	0	5	1	1	0	1	0	0	2	0	3	0	3	6	5	3	0	0	5	1	4	1	5	3	1	3	31
OR51J1	0	0	0	5	0	2	3	1	0	0	1	1	0	15	0	3	0	0	9	5	0	0	1	0	0	7	0	13	1	2	1	3	9	0	0	5	2	3	4	5	1	1	2	23
OR51Q1	0	2	23	0	0	0	0	0	0	0	1	0	0	32	2	3	0	0	4	0	0	0	0	0	1	5	0	6	0	3	1	3	2	0	0	2	1	5	0	0	1	3	7	16
OR51I1	0	1	0	1	0	0	1	0	0	0	0	2	0	15	8	6	0	0	3	3	0	0	0	0	0	2	0	0	0	7	2	7	8	1	3	10	5	2	22	8	1	1	1	21
OR51I2	0	2	0	1	0	1	1	0	0	0	3	3	0	14	1	8	3	3	11	1	0	1	0	1	1	5	0	0	1	6	0	6	8	1	2	3	2	2	0	4	4	0	2	38
OR52D1	0	0	0	2	1	0	2	1	0	0	3	3	0	11	4	9	1	0	4	1	0	0	0	0	3	4	0	4	0	8	3	7	15	1	2	7	10	10	1	10	5	0	5	40
UBQLN3	46	3	0	2	1	1	2	3	0	1	6	6	1	33	5	23	4	0	11	7	2	0	2	0	3	11	0	9	2	7	3	13	14	4	9	30	15	18	4	23	4	37	3	78
UBQLNL	2	5	2	10	6	3	11	3	0	1	12	10	4	35	7	20	9	10	17	6	4	1	5	2	2	4	2	13	3	26	1	29	38	13	27	30	52	26	58	61	20	8	10	84
OLFM5P	1	4	25	11	2	2	5	2	5	1	3	7	1	17	11	5	14	5	7	3	3	1	5	0	2	6	1	4	2	12	4	14	32	11	19	26	50	31	11	35	15	7	5	61
OR52H1	73	1	2	5	0	3	4	3	0	0	1	0	0	14	4	6	8	1	14	3	3	1	3	1	4	0	2	0	2	20	9	30	25	17	19	19	13	31	14	32	19	2	4	51
HNRNPA1P53	2	3	1	17	0	5	5	9	0	1	4	9	3	31	7	12	11	9	14	10	5	3	2	1	3	13	0	7	2	6	6	16	21	11	6	21	19	21	10	38	11	6	6	41
OR52B6	0	1	2	11	1	4	4	6	0	1	5	8	0	38	16	17	10	3	16	6	3	3	8	1	5	9	1	14	8	7	4	16	22	10	15	9	16	18	3	18	10	2	3	34
TRIM5	136	467	158	817	84	720	730	392	81	377	265	867	170	770	663	744	757	373	641	351	633	203	737	116	415	330	116	480	322	2052	1524	2859	2392	2247	2398	1874	3334	4278	1027	3717	2129	828	1460	1943
TRIM6	1	41	1	56	8	37	32	33	2	20	20	24	16	66	53	65	37	23	63	26	38	38	48	13	61	8	8	30	19	84	80	157	219	170	173	84	154	256	13	350	131	64	26	242
TRIM6-TRIM34	0	0	0	0	0	0	0	0	0	0	0	0	0	0	0	0	0	0	0	0	0	0	0	0	0	0	0	0	0	0	0	0	0	0	0	0	0	0	0	0	0	0	0	0
TRIM34	3	12	1	17	3	22	17	11	2	18	10	9	3	21	9	22	21	7	28	9	23	8	23	0	11	5	3	10	7	28	21	51	37	39	25	36	24	87	8	73	43	15	17	59
LOC107984302	4	23	35	32	7	15	8	31	0	18	1	27	6	26	15	15	29	12	26	9	15	8	35	5	15	14	4	16	13	30	32	61	61	49	62	43	68	83	49	77	47	34	26	76
TRIM22	170	1616	135	2523	177	1433	2037	1462	244	2017	1072	1060	1099	2250	1992	1695	3293	800	2334	1134	1607	394	1640	306	755	452	373	1233	806	8475	8714	18522	9788	8384	4641	5761	7124	9488	2812	11419	7566	6946	5015	8507
OR52N4	8	3	0	0	1	4	9	2	0	0	4	4	2	23	4	32	7	1	13	10	5	3	1	2	4	19	1	56	4	24	10	77	15	11	22	34	10	10	15	52	65	10	35	50
OR56B1	1	0	0	2	0	0	3	0	0	1	0	0	0	1	1	25	2	2	4	4	2	1	0	0	4	7	0	15	1	5	7	22	4	4	6	9	2	1	7	11	6	18	5	10
OR52N5	0	0	0	0	0	1	2	0	0	0	0	0	0	2	0	9	1	0	2	1	2	0	0	0	3	1	0	7	0	2	0	1	3	1	2	1	2	5	41	3	12	0	0	5
OR52N1	1	0	7	1	0	2	3	0	0	4	1	0	0	0	0	11	2	0	1	0	0	0	1	0	0	9	0	6	1	6	1	1	1	2	7	6	1	0	2	5	11	0	2	4
OR52N2	8	4	4	0	1	4	21	7	0	1	7	1	4	2	4	86	7	11	7	1	18	2	2	0	8	42	3	122	4	12	2	12	8	6	16	47	8	13	13	30	24	297	13	18
OR52E6	0	0	0	0	0	0	6	5	0	2	0	0	0	0	0	1	0	0	1	0	0	0	0	0	0	0	0	0	0	0	0	0	0	0	0	20	0	0	0	0	0	0	0	0
OR52E8	5	0	0	0	1	0	5	3	0	2	0	0	0	0	0	3	1	0	0	0	0	0	0	0	0	0	0	7	0	0	0	0	0	0	0	11	0	1	1	0	0	1	0	0
LOC112268071	17	0	3	0	1	0	23	16	0	1	3	1	0	0	6	25	3	0	3	0	0	0	0	1	9	19	0	1	5	2	0	1	3	1	2	42	1	8	20	9	2	2	1	5
OR52E4	0	0	0	0	0	0	4	3	0	1	0	0	0	0	0	6	2	0	2	0	0	0	0	0	0	0	0	0	0	0	0	0	4	0	0	10	0	7	595	2	0	1	1	0
OR52E5	0	0	0	0	0	0	6	6	0	0	0	0	0	0	0	9	0	0	0	0	0	0	0	0	0	0	0	0	2	0	0	0	2	0	0	16	0	5	2	2	0	2	0	0
LOC107984304	11	0	1	0	0	0	1	2	0	0	0	0	0	0	1	0	1	0	0	0	0	0	0	0	1	1	0	0	0	1	1	0	0	0	6	5	0	0	1	0	0	2	0	0
OR56A3	0	0	39	0	0	0	0	2	2	0	0	0	0	0	0	0	1	0	0	0	0	0	1	1	0	2	0	1	0	1	2	0	0	0	0	0	0	0	2	0	1	15	0	1
OR56A5	0	0	0	0	0	0	0	0	0	0	0	1	0	0	0	1	1	1	0	0	0	0	0	0	0	0	0	0	0	1	0	1	0	0	0	0	1	0	1	0	0	0	0	0
OR52L1	2	0	0	0	0	0	0	1	0	0	0	0	0	0	1	0	0	0	0	0	0	0	1	0	0	0	0	0	0	2	0	1	1	0	0	0	0	0	0	0	1	2	2	1
KRT18P58	0	1	0	0	0	0	0	0	0	1	0	0	0	0	0	1	0	0	1	0	0	0	3	0	0	1	0	5	0	1	0	1	0	0	2	2	1	3	0	3	0	0	0	3
OR56A4	0	0	0	0	0	0	0	0	0	14	0	0	0	0	1	0	0	0	0	0	0	0	1	0	0	1	0	0	0	3	1	0	0	2	0	4	0	0	1	0	0	2	2	1
LOC107984303	3	3	0	3	0	0	0	1	0	0	0	2	0	2	10	0	2	1	3	1	1	0	3	2	2	2	0	0	1	6	3	1	0	1	4	7	2	9	15	3	4	1	2	3
OR56A1	0	0	0	0	0	0	0	0	0	0	0	0	0	1	0	0	0	0	0	0	0	1	0	0	0	0	0	0	0	0	0	0	1	0	1	1	0	0	2	0	0	0	2	0
OR56B4	4	4	0	2	0	0	1	3	0	1	1	3	0	4	2	4	1	0	5	1	0	0	2	1	5	3	0	0	1	7	6	6	1	4	15	13	9	10	60	11	7	4	12	8
OR52B2	0	2	3	0	0	1	2	1	0	0	0	1	0	0	1	0	3	0	0	1	2	0	2	0	1	1	0	0	0	7	14	2	5	7	18	9	14	3	26	3	10	18	29	5
OR52W1	3	15	0	9	10	11	14	9	0	239	8	17	3	9	8	10	20	7	9	2	10	5	8	1	5	3	0	3	1	19	15	12	12	12	21	22	27	9	24	17	17	17	17	23
C11orf42	79	125	12	158	32	147	98	142	12	39	20	111	33	113	85	52	197	41	72	44	82	40	202	22	59	29	11	50	30	331	289	299	218	342	361	404	489	187	269	232	219	149	292	275
FAM160A2	331	800	137	1112	267	924	1036	939	77	683	635	1309	271	2354	1300	1268	1123	609	542	433	901	445	1356	247	532	580	142	743	538	2269	1233	1666	1996	2324	2679	2876	4484	3052	3722	4802	2730	998	4536	3916
CNGA4	3	4	5	2	2	3	3	7	1	32	3	6	1	22	8	3	16	6	5	2	4	1	3	1	3	2	3	6	4	28	8	13	20	12	12	12	23	8	6	37	31	2	10	36
CCKBR	0	1	0	2	1	0	0	4	0	0	2	0	0	29	3	3	2	2	3	2	0	0	1	0	0	4	0	6	1	29	9	2	11	1	0	2	2	3	65	38	18	81	4	27
CAVIN3	25	595	57	1703	53	1905	2397	2321	94	109	1239	330	224	2156	6274	1630	817	1237	685	404	879	294	2578	394	327	473	246	969	574	808	514	539	1412	1516	1060	819	1114	3924	15	3231	2044	66	323	1121
LOC101927825	1	28	5	71	5	50	36	41	3	3	61	8	10	173	54	58	45	25	56	34	24	13	91	4	8	26	9	84	23	70	60	71	187	146	210	94	147	232	5	148	81	42	39	247
SMPD1	29	435	27	748	68	543	628	618	26	185	479	280	194	1208	781	1031	582	573	298	225	640	266	806	162	230	448	100	440	212	1414	545	1035	1320	1553	1922	1571	1833	3205	86	3980	1800	50	866	2153
APBB1	24	323	29	676	116	628	378	468	46	77	577	119	150	1689	985	701	481	431	370	266	321	89	832	135	182	424	63	620	254	1933	657	913	1444	2192	2678	2429	2465	3419	34	2889	1822	102	705	4346
HPX	0	11	1	40	12	18	31	31	0	6	15	21	9	64	46	38	11	14	18	8	36	23	30	14	22	18	8	8	14	121	41	53	134	140	72	83	178	319	11	131	129	0	50	187
TRIM3	26	313	40	851	146	621	569	675	36	63	361	199	100	1162	990	659	415	361	409	283	512	263	1005	182	285	317	95	316	335	1084	382	776	1317	1788	1606	1501	1834	2333	174	2206	1507	32	605	2356
ARFIP2	79	614	72	1307	219	1185	1377	1836	61	339	476	767	228	852	1281	1077	931	629	487	310	1953	1257	1727	339	1537	482	146	525	387	1875	1175	1567	2249	2720	2433	2440	3050	3894	542	3566	2949	169	2393	3046
TIMM10B	154	622	120	924	192	1032	889	1045	45	185	340	932	242	936	941	802	673	348	715	414	905	524	1223	155	711	400	75	508	258	2413	1866	2355	2007	2458	2598	2117	2709	2830	1541	3122	2290	2353	2604	3007
LOC644169	15	85	13	213	57	182	139	160	11	53	50	289	26	201	142	161	128	55	132	104	145	86	186	22	119	64	13	131	51	452	267	522	292	449	441	356	492	305	337	482	355	77	405	608
DNHD1	162	1104	242	1398	721	1363	1201	1592	63	223	686	965	267	2828	1612	1568	1329	645	1109	607	980	728	1771	286	1144	1129	244	1241	560	3922	1574	3109	2357	4311	4500	3572	6000	3440	1587	5632	3434	398	2865	6488
RRP8	59	704	59	1206	169	885	1261	1068	40	149	340	436	173	1259	1062	982	831	395	691	468	1246	690	1632	169	755	423	140	611	298	2832	1594	2588	2315	2878	2808	2975	3399	3229	353	3425	2257	173	1379	4050
ILK	79	528	53	1032	97	1464	1154	1410	107	426	448	524	239	1138	2627	716	832	394	577	381	759	252	1871	174	353	230	122	738	288	1256	595	966	1178	1633	1314	1121	1535	1895	298	1609	1098	119	705	1300
LOC107984305	3	12	0	21	7	21	25	18	5	12	9	17	0	18	26	15	18	10	13	6	12	8	52	7	1	10	0	14	10	20	28	21	25	37	22	20	37	20	6	30	15	0	13	41
TAF10	623	693	239	1154	248	1489	1427	1757	197	2521	652	3196	1209	1255	2735	1561	1312	788	853	355	2063	1308	1807	233	1666	353	250	917	337	991	799	1054	977	1343	1069	980	2002	1782	2480	2113	1902	1399	5244	1263
TPP1	335	3754	192	4215	723	3958	3969	4171	247	2961	1815	6539	1435	4111	4355	6261	4866	2875	3055	1190	3070	908	5142	594	993	1765	607	2637	1039	7841	4995	6651	5326	8131	7603	10551	11162	8449	3276	20103	11437	1359	7654	7068
DCHS1	89	2420	90	5695	396	2811	3739	5465	153	186	2712	874	1605	7058	5832	7818	2247	3220	3096	2365	2208	824	7455	1449	525	3490	595	2890	2471	7209	2239	4597	7197	10471	14344	10200	10477	19796	57	25340	9840	984	1528	15952
MRPL17	41	495	72	949	103	1410	925	1028	72	208	177	367	311	428	1021	887	774	448	418	158	1194	549	1430	154	1118	163	95	346	194	2350	2015	1702	2159	2259	2227	1459	2626	2910	103	2350	1852	47	869	1182
RPL21P94	0	5	0	10	0	4	2	6	0	4	1	3	1	12	11	6	7	2	4	2	2	1	9	0	2	1	1	0	7	16	23	35	12	3	21	30	36	6	1	47	28	1	13	7
GVINP1	65	413	32	379	48	355	277	443	31	123	196	105	281	611	567	354	824	142	631	213	310	88	615	81	368	39	139	441	223	939	1425	3607	1187	1167	1524	1141	1978	982	195	3192	2876	884	505	1250
OR2AG2	0	9	1	2	1	5	5	7	0	0	1	0	2	0	3	3	2	5	7	0	2	0	5	5	23	13	0	2	0	16	50	17	26	14	16	23	27	22	0	24	11	113	6	3
OR2AG1	0	15	1	9	1	16	8	22	1	3	2	0	0	1	10	8	3	5	4	1	4	1	7	1	20	20	0	3	2	11	44	27	30	4	22	26	43	13	0	41	34	107	4	6
OR6A2	0	2	0	3	0	6	7	8	0	0	0	0	0	3	0	2	8	4	2	2	5	0	5	0	1	1	4	0	1	19	66	35	53	24	38	50	67	41	3	36	65	0	11	17
LOC100131597	2	9	1	17	1	15	32	31	0	1	1	4	5	4	6	11	6	12	7	3	12	6	19	7	10	2	2	10	6	40	94	94	53	71	57	72	91	45	3	64	71	2	16	35
OR10A5	0	7	0	4	0	1	2	10	0	2	3	0	0	2	0	0	10	4	2	1	8	5	2	3	3	2	2	8	1	30	60	21	45	4	34	27	39	17	0	38	35	0	11	7
OR10A2	0	5	1	6	0	5	6	14	1	0	0	0	17	6	5	4	7	8	1	2	10	1	9	3	1	4	1	0	2	18	27	33	40	5	26	17	37	16	1	14	20	0	5	5
OR10A4	0	6	0	10	1	16	13	36	0	0	0	4	1	2	1	5	8	11	6	6	9	4	13	2	3	1	2	18	9	30	55	43	47	14	35	34	57	30	2	34	40	0	4	1
OR2D2	0	5	0	6	0	6	16	18	0	1	0	0	1	0	7	5	6	4	6	4	7	5	8	0	4	2	1	0	3	33	60	21	38	13	27	30	56	14	1	29	34	0	6	3
LOC107984019	1	9	3	8	3	14	21	29	2	1	3	5	4	3	7	8	33	2	6	6	10	8	15	3	4	5	5	2	1	58	106	82	86	17	79	100	93	33	1	46	57	15	22	13
OR2D3	0	0	5	11	0	13	14	4	1	0	0	0	1	1	8	8	18	0	1	0	18	0	14	2	3	0	4	1	3	14	52	37	18	16	46	18	62	25	1	16	36	0	4	6
ZNF215	32	116	22	120	18	148	168	232	11	7	32	49	22	65	67	98	141	71	75	20	223	108	176	45	114	31	22	61	56	373	1193	606	635	299	661	432	516	360	68	502	568	88	139	248
LOC102724711	79	17	12	22	4	31	29	36	0	2	4	4	8	12	10	14	19	8	21	2	37	10	27	8	19	7	0	0	12	92	306	126	117	48	173	102	95	39	12	62	66	4	31	29
ZNF214	241	141	12	164	40	141	129	153	6	23	51	21	28	123	60	129	87	39	237	53	123	25	154	13	32	99	14	89	19	618	957	652	511	413	1082	454	672	437	15	485	288	7	184	407
NLRP14	36	12	3	8	1	9	3	15	0	2	1	0	7	16	4	8	5	2	19	5	7	10	12	5	2	6	0	2	0	9	57	28	42	13	46	23	24	13	8	18	18	66	6	13
RBMXL2	0	3	2	2	2	1	3	6	0	2	1	1	0	1	7	0	1	0	2	0	1	1	0	0	1	0	0	4	0	1	5	1	5	2	5	0	3	0	1	9	4	0	3	1
MIR302E	6	0	0	0	0	0	0	0	0	0	0	0	0	0	0	0	0	0	0	0	0	0	0	0	0	0	0	0	0	0	0	0	0	0	0	0	0	0	0	0	0	0	0	0
SYT9	139	17	698	14	11	44	11	61	392	12	3	6	3	58	14	10	607	6	30	7	27	7	17	0	13	27	2	26	12	150	145	64	93	107	82	118	461	58	10	68	61	58	56	58
LOC100506258	4	33	38	36	17	71	24	169	3	5	2	13	6	81	37	21	42	9	83	15	56	11	23	4	21	35	12	37	8	238	197	124	173	170	205	144	281	169	648	277	79	5	83	129
OLFML1	103	391	66	750	18	443	490	358	6	22	449	150	46	1169	456	696	337	429	439	333	228	54	490	117	61	42	74	452	160	1025	682	1549	2048	1614	1296	1424	1863	2180	22	2758	1412	9	111	2905
PPFIBP2	37	646	82	947	109	871	372	772	505	133	462	276	165	2541	1502	824	968	447	1107	531	2631	1532	861	106	1680	405	151	790	347	3959	2176	2660	2478	4395	3670	5144	4002	3351	135	5437	2584	132	1549	6439
LOC105376535	7	30	2	55	7	42	28	61	5	0	13	33	9	77	47	38	77	21	79	26	302	123	71	8	156	25	16	52	14	262	222	203	119	221	144	249	187	129	21	374	189	9	129	345
CYB5R2	15	154	14	245	71	374	191	224	20	86	81	63	29	424	328	195	371	121	114	57	1127	351	545	45	866	59	25	145	101	1354	1028	896	856	2262	1126	930	1176	1140	41	1490	1153	17	1523	1041
OVCH2	0	9	5	4	2	10	1	5	1	1	7	4	0	59	9	3	8	3	6	6	38	11	8	1	19	5	2	24	4	33	21	43	32	31	43	44	31	26	3	35	37	2	9	139
LOC105376533	0	2	0	1	3	1	0	2	1	0	1	3	0	24	1	2	0	2	0	0	5	0	6	0	5	2	2	2	0	15	9	23	18	17	7	21	24	14	5	1	9	0	6	96
RPL7AP55	13	0	0	0	0	0	1	1	0	0	0	0	0	0	1	0	1	0	0	0	5	1	0	0	1	0	0	0	0	0	0	1	0	1	4	5	1	3	0	1	6	21	0	3
OR5P2	0	0	0	0	0	0	0	0	0	0	0	0	0	0	0	0	0	0	0	0	1	5	0	0	3	0	0	0	0	1	0	0	0	0	0	1	0	0	0	0	0	0	1	0
OR5P3	0	0	0	0	0	0	0	0	0	0	0	0	0	0	0	0	0	0	0	0	3	2	0	0	1	0	0	0	0	2	0	0	0	0	0	2	0	0	0	0	4	0	1	1
OR5E1P	0	0	0	0	0	0	0	0	57	0	0	0	0	0	0	0	10	0	0	0	3	1	0	0	2	0	0	0	0	1	0	0	0	0	0	1	0	0	1	0	6	2	0	0
LOC283299	2	3	0	0	0	1	0	0	0	1	0	1	1	2	0	0	1	0	0	0	32	18	0	0	28	0	0	0	0	7	2	2	1	3	1	24	1	2	1	5	7	0	11	1
LOC107984307	0	0	0	0	0	0	0	0	0	0	0	0	0	0	0	0	0	0	0	0	1	0	0	0	1	0	0	0	0	0	0	0	0	0	0	0	0	0	0	0	0	0	0	0
OR10A6	4	1	5	0	1	0	0	0	0	0	0	0	3	5	0	1	0	0	0	0	1	0	0	0	4	3	0	0	0	1	0	0	0	3	1	0	0	0	13	0	0	74	0	0
OR10A3	0	2	0	0	0	0	0	0	0	0	0	0	0	0	0	1	0	0	0	0	0	0	0	0	4	0	0	0	0	2	1	0	0	3	1	1	1	0	0	1	0	0	0	0
NLRP10	7	9	2	7	8	7	22	26	2	65	0	1	5	0	4	2	7	0	1	0	50	40	24	3	158	2	1	1	1	32	36	4	12	121	23	10	79	6	9802	8	3	4	23	4
EIF3F	183	364	97	689	58	469	597	561	102	161	436	174	216	1380	498	686	508	385	503	364	730	483	952	106	559	268	71	402	156	1840	1469	2110	1740	1896	1748	1883	2047	2137	63	2277	1659	434	714	3491
CASC23	10	5	1	0	0	0	0	0	0	7	0	0	0	2	0	0	0	0	0	0	0	0	1	0	1	4	0	0	0	0	2	0	0	0	0	0	0	0	0	0	0	1	0	2
TUB	17	255	36	604	30	448	616	505	57	54	410	71	63	920	391	679	408	381	539	320	406	87	631	161	127	266	31	381	204	1438	864	769	1212	1369	978	1187	1254	2925	29	2348	1135	5	209	3373
TUB-AS1	0	4	1	0	1	2	8	3	0	250	4	5	0	14	0	2	1	0	4	1	1	1	0	1	1	4	1	0	0	9	6	1	7	8	10	18	7	4	12	10	4	0	2	16
RIC3	1	49	3	52	6	49	55	42	6	5	31	5	6	202	25	111	188	27	119	39	560	331	88	12	460	355	5	73	15	423	116	117	164	277	192	324	139	84	255	282	350	21	379	677
LOC101927936	0	0	0	0	0	0	0	0	0	0	0	0	0	0	0	0	0	0	1	0	0	0	0	0	0	0	0	0	0	0	0	1	0	0	1	0	0	0	9	0	0	0	0	3
LMO1	0	2	2	0	0	2	1	1	0	1	1	0	1	16	3	2	8	1	9	0	53	9	1	3	11	0	1	28	1	0	0	0	5	0	1	0	1	0	8	1	3	112	5	13
LOC105376536	0	1	0	0	0	0	0	4	0	0	0	1	0	2	0	2	2	0	2	1	26	1	0	0	14	0	0	10	0	0	1	0	0	0	0	0	1	0	0	0	0	0	0	3
STK33	18	21	20	27	4	16	26	15	0	17	26	11	8	74	7	27	22	27	17	10	10	5	36	11	18	16	3	38	14	23	35	94	152	26	69	41	64	54	29	212	50	28	26	218
TRIM66	296	861	85	2099	233	808	633	1362	49	469	567	716	240	3109	1632	995	998	593	1005	665	2058	1125	1275	282	1296	779	291	737	447	3940	2224	2540	3314	3491	4748	2541	6844	4236	320	9098	3895	186	1786	5344
RPL27A	131	899	144	1774	216	1186	1392	962	134	392	948	735	991	1214	1161	2072	1106	1489	540	594	2891	1722	1962	433	2060	625	226	929	481	4200	4033	4642	5216	5925	5048	3966	5118	6714	718	6125	4746	362	2495	5092
SNORA3A	179	1932	85	425	108	322	509	1153	17	36	137	394	767	189	193	426	856	326	746	411	1270	800	2141	468	561	1615	184	1522	377	162	466	259	216	329	238	159	196	194	40	150	138	18	279	167
SNORA3B	64	681	42	216	91	249	241	488	13	22	297	354	560	170	82	442	260	368	350	210	463	204	999	133	237	507	65	417	146	118	93	125	99	139	101	119	137	98	26	85	75	12	103	78
ST5	40	1928	90	3238	470	1933	1623	2517	98	391	2530	479	333	3920	3237	2298	2746	1395	1373	1191	7194	4199	3833	595	2020	1520	339	1497	1342	6227	1925	6502	4330	6226	6624	5218	6111	7137	89	12888	4302	50	2381	8607
LOC107984308	0	28	0	90	6	32	22	68	3	4	42	6	2	61	77	35	52	14	39	25	198	88	41	4	46	21	4	52	18	115	27	76	83	119	99	69	101	121	1	220	51	0	47	160
LOC105376539	0	70	10	235	15	116	64	266	11	1	63	20	16	168	193	104	222	22	161	70	820	375	177	15	175	73	11	102	64	559	190	586	279	397	325	457	340	272	0	819	202	0	171	408
LOC102724784	2	56	2	203	18	110	66	179	3	1	58	29	20	165	178	80	190	27	78	78	493	250	198	13	128	53	12	59	56	481	193	503	287	389	318	474	331	332	0	843	209	1	185	404
AKIP1	12	174	19	396	18	279	269	359	13	57	146	86	81	373	548	323	314	180	202	115	795	362	425	54	409	155	49	229	150	1012	829	785	1051	1040	948	789	964	1576	11	1500	906	11	232	1127
C11orf16	0	7	1	20	5	27	9	62	2	0	5	6	2	22	20	22	25	12	13	3	21	11	40	8	19	14	2	12	10	45	21	62	29	70	53	37	122	63	1	78	49	44	22	84
ASCL3	0	0	0	11	1	6	3	13	0	0	2	2	1	6	6	10	6	2	12	5	4	3	11	0	3	7	0	2	1	7	4	15	1	18	15	6	28	10	2	17	8	0	3	22
TMEM9B	24	568	53	816	106	818	848	920	36	188	355	295	272	715	679	792	679	342	542	243	1544	1153	1220	157	870	291	65	500	173	2256	2044	2173	1980	1857	1906	1899	2059	2086	131	1928	1299	83	791	2020
TMEM9B-AS1	3	85	6	76	22	48	92	72	0	3	49	28	17	173	43	127	76	26	60	51	159	35	67	12	42	74	3	115	31	111	80	232	139	182	147	149	360	180	40	257	106	14	74	207
NRIP3	174	256	95	365	343	1228	495	1007	64	775	56	794	113	49	659	197	819	253	435	46	355	120	1355	69	296	36	64	49	64	856	1705	1379	1505	2690	1521	504	3558	1363	1202	892	1813	405	6290	186
LOC105376541	16	12	0	29	3	17	10	22	2	9	6	6	1	20	15	17	28	6	16	12	7	12	11	2	13	10	2	16	11	66	60	49	31	47	114	91	34	37	41	42	33	5	17	86
SCUBE2	15	91	1	179	27	95	96	97	5	101	601	25	53	588	77	269	102	92	116	131	255	100	109	43	91	41	16	225	67	742	311	366	427	269	509	971	489	404	74	653	469	15	217	2275
MIR5691	0	0	1	1	0	2	2	0	0	0	0	0	0	0	2	0	1	0	0	1	0	0	1	0	0	0	1	0	0	0	0	0	0	2	9	1	5	0	1	3	1	0	0	1
KRT8P41	2	8	1	12	2	11	11	24	0	2	4	6	2	7	16	1	7	1	3	4	19	5	27	3	12	7	1	8	6	27	23	23	15	39	90	54	30	28	14	32	18	8	13	24
LOC105376542	0	28	3	29	4	43	25	48	3	5	9	11	5	30	23	14	52	11	10	11	9	7	47	10	12	14	3	22	15	129	168	139	92	117	307	176	117	90	71	74	94	16	27	72
DENND5A	1225	4358	594	6342	1053	8275	6233	8217	984	15658	2289	17620	2404	5325	10920	5044	9954	3344	2668	1884	3511	1106	12079	1591	1607	3387	1240	3193	1803	19849	22158	23416	15728	21346	25037	19514	29946	18522	23522	22735	35040	14192	60815	17056
TRL-CAA5-1	2	2	0	3	0	3	3	5	2	14	0	5	1	4	10	1	16	1	4	1	6	5	3	3	4	2	0	5	0	4	3	5	6	8	12	6	5	9	7	4	3	4	22	7
TMEM41B	91	1131	103	1247	270	2196	1258	1549	131	1091	223	849	311	766	1093	639	1303	250	779	435	2313	1588	1772	147	1864	363	108	565	300	3526	4418	3719	3435	3977	4873	2844	3276	2888	1435	3313	2784	697	3132	2392
PRR13P2	6	40	2	40	11	44	33	51	4	63	13	77	3	32	30	28	66	13	17	13	71	34	48	7	47	19	6	14	6	48	34	45	60	75	93	37	71	41	128	119	118	16	108	83
IPO7	238	3950	473	3843	374	5163	5957	4719	258	861	1021	1548	1173	2297	2366	3100	2880	1183	2480	1331	7864	3359	5965	756	5464	1311	431	2380	879	12488	15906	15552	14198	15738	15936	10142	13813	9645	1011	10235	8040	448	4177	10124
SNORA23	2063	15109	815	5823	2326	10138	6217	19262	523	507	1495	3022	12509	2068	2573	2753	12623	1073	9724	3640	20344	7004	16524	3707	9048	12028	2160	9358	3535	473	1205	711	640	701	985	445	407	436	75	289	365	159	671	418
LOC644656	4	68	4	82	23	77	81	103	16	34	44	33	38	91	68	23	136	25	43	21	70	31	142	12	34	45	8	115	20	163	93	86	128	148	212	122	243	196	49	108	77	37	219	136
ZNF143	309	649	137	844	277	1400	880	1045	122	1455	248	2069	374	725	1254	721	1173	349	632	328	1352	609	1649	134	1064	443	118	590	269	2905	3824	4318	2956	4329	4084	2189	4904	2946	6615	3621	3557	2037	7989	2885
WEE1	71	671	120	778	109	834	1175	581	37	35	266	164	135	649	451	432	514	232	447	184	2003	566	1588	201	719	230	84	236	241	1823	2925	3142	2123	3228	4798	2113	2412	1766	54	2554	1680	28	977	1948
RPL23AP65	1	95	8	84	2	20	96	57	2	2	77	52	71	60	12	211	48	146	37	50	120	59	154	46	87	70	15	101	35	285	585	482	425	429	312	299	330	388	11	251	333	4	190	394
RPL21P97	10	160	9	148	5	112	139	182	4	13	53	44	128	95	65	141	100	74	168	74	501	256	251	29	284	62	29	165	39	285	549	402	379	371	300	187	262	388	26	218	249	26	206	231
SWAP70	279	3530	271	5497	586	4807	4715	4637	308	969	1290	1970	1258	3918	5077	3845	2772	1572	3080	1959	3868	1717	5377	534	2679	1080	677	1939	1185	11440	9923	11667	11446	13835	12297	10897	12360	10004	952	12382	8830	615	4839	8223
LOC440028	6	35	2	47	26	43	43	52	1	19	20	18	9	64	59	20	38	13	27	28	51	22	76	9	34	21	2	23	15	106	65	89	130	204	170	148	192	157	75	111	155	6	112	142
SBF2-AS1	36	65	14	146	59	138	124	146	10	85	48	337	36	118	99	133	84	44	127	49	119	87	230	15	119	51	13	74	29	297	333	323	287	504	305	264	501	344	348	390	445	221	877	397
SBF2	1361	3403	453	4623	1244	4111	3184	4023	352	4393	1413	12064	1015	4426	4112	3377	5061	1480	2335	1440	4413	1843	6308	548	2379	1741	470	1924	1230	17672	18515	26510	16326	19240	16982	14850	23244	15606	19237	19122	20764	15252	40358	17201
LOC105369149	5	10	1	36	8	27	22	39	3	3	5	79	2	43	15	24	23	13	17	14	39	10	40	2	20	10	3	19	7	91	79	124	86	91	71	70	138	109	97	90	101	49	194	100
LOC101928008	8	27	0	29	2	38	24	34	3	25	6	81	4	18	35	17	57	3	24	5	45	23	66	4	34	15	2	26	8	117	157	132	109	135	123	113	173	94	107	143	152	166	373	111
RNU7-28P	5	5	0	15	5	14	7	15	0	10	1	36	4	7	9	5	6	1	14	0	5	5	16	2	3	7	0	6	7	19	31	54	38	34	22	11	42	22	18	45	32	29	45	28
GLULP2	111	289	90	249	52	243	200	212	25	387	73	977	73	231	324	216	397	146	130	74	267	129	478	25	184	142	35	100	71	675	876	1324	565	923	714	714	1442	626	1466	859	1259	1426	2787	553
LOC653503	309	1027	111	634	268	1889	1072	1153	287	1365	216	1750	444	297	699	729	1765	302	428	186	746	194	1291	164	382	189	110	269	194	2025	3401	3027	4199	3421	3268	1780	5826	2574	1184	2875	2590	4425	2725	1252
LOC105376544	14	254	18	73	106	237	43	237	31	319	5	283	63	36	269	44	244	36	18	10	180	86	298	12	157	56	28	11	25	156	204	174	74	351	166	73	608	48	785	140	356	488	1226	39
ADM	455	2590	553	588	1430	2218	268	1403	1080	7163	216	3828	564	1226	4181	1001	3605	620	55	137	2555	969	2797	234	2363	1296	236	601	306	4017	5281	4295	1751	8792	1628	1957	20986	1452	59200	4895	11602	59215	49386	2374
CAND1.11	7	52	2	16	16	27	5	31	9	23	5	248	18	35	40	40	40	13	3	4	73	17	10	1	101	29	4	24	3	25	32	23	23	64	14	21	200	9	1052	39	185	984	473	45
AMPD3	389	2061	350	2237	1676	2327	1228	3339	389	6743	378	12925	547	1081	5240	1006	3474	762	319	138	4662	1279	4194	179	2699	614	558	792	455	7716	8103	8639	2106	5160	5475	4358	10275	1608	2930	6053	12935	1571	25205	2358
MTRNR2L8	28	260	248	389	127	78	237	62	25	260	354	4246	925	336	133	910	239	1776	204	768	102	236	1210	248	107	314	431	263	291	270	318	668	65	238	111	98	272	37	121	116	255	49	604	107
MIR4485	0	0	0	0	0	0	0	0	0	0	0	0	0	0	0	0	0	0	0	0	0	0	0	0	0	0	0	0	0	0	0	0	0	0	0	0	0	0	0	0	0	0	0	0
RNF141	353	843	139	1268	441	1223	1004	1195	94	1434	274	2924	370	1058	1415	864	1577	401	645	349	2934	2772	1735	106	3119	309	120	602	248	3779	6224	5537	5112	5089	4271	2878	6580	4114	3962	4463	5455	3227	12404	3390
MRVI1-AS1	4	48	3	71	3	60	28	57	5	75	42	92	14	87	129	36	53	14	44	42	48	23	90	3	56	3	15	53	26	117	72	69	120	161	231	90	356	104	215	131	146	74	174	156
LYVE1	36	805	60	1469	16	1338	1969	2181	31	101	1876	264	1004	2229	983	2947	888	923	2989	713	752	75	829	122	303	752	112	2004	278	7719	6018	2603	5608	5611	10228	12522	7406	9189	586	5128	2426	145	768	8103
MRVI1	100	1067	114	2659	80	1044	1469	719	63	1089	3893	973	299	4491	3449	1766	1342	853	1099	1553	775	597	2085	282	476	109	361	1903	1047	4018	1654	3367	11546	7566	7239	5941	11384	11653	1372	8259	6348	846	1771	12338
CTR9	124	1483	60	2129	308	1766	2102	2066	95	579	601	1253	551	1623	1982	1733	1578	789	1572	672	4165	2370	2461	302	3286	606	294	1110	498	4655	4651	5699	4947	5369	5501	4492	5444	4379	1658	6610	4845	521	3052	4997
EIF4G2	1296	15886	1969	29933	2587	31452	42030	40843	1964	4696	7660	11260	8577	17916	22229	24526	19618	10329	17014	8754	43655	28167	43598	5255	34463	7261	3195	14501	6627	114447	122194	145066	124330	131775	136565	107030	133516	140023	27040	140404	105665	14122	55228	99088
SNORD97	1122	9780	294	4767	1309	12614	5231	10662	1298	797	2758	1455	11722	4207	3881	2601	7070	1078	7076	4445	23437	7588	20371	711	7643	3900	1711	7100	2293	520	1539	1544	1312	804	1388	439	612	303	193	671	421	201	422	811
LOC101928053	0	5	0	11	1	10	15	12	1	3	4	5	8	34	18	8	11	3	8	3	9	2	18	1	4	14	5	7	3	10	9	13	14	27	20	14	31	25	13	36	14	1	14	35
LOC112268072	39	4	2	8	2	8	6	9	1	1	3	1	0	32	15	7	9	8	14	5	5	0	9	1	2	11	1	9	5	29	28	43	15	32	34	22	40	7	22	57	24	28	12	79
LOC105376547	0	0	4	3	2	10	3	5	1	2	0	2	0	17	4	6	4	0	4	2	1	0	7	0	3	2	1	12	2	11	11	10	13	5	16	5	10	4	3	19	11	0	3	15
ZBED5	34	684	42	1495	101	858	1213	1440	65	114	284	296	224	958	664	837	824	297	979	429	1486	586	1576	155	762	598	140	670	412	3126	3855	5329	3823	4145	4820	2927	3698	3620	70	4342	3011	101	1547	4412
ZBED5-AS1	3	29	0	53	9	46	44	57	1	44	22	25	15	118	58	62	55	28	30	38	59	45	58	10	63	32	10	46	15	209	264	311	261	298	233	190	258	266	31	364	253	19	96	418
LOC107984309	0	0	0	6	0	2	0	6	0	0	1	1	0	2	0	1	3	0	9	1	2	0	9	0	0	1	0	0	0	4	2	16	11	4	6	5	5	9	0	7	9	0	3	18
LOC105379882	31	4	0	6	0	2	4	6	2	4	3	1	3	17	8	3	5	3	2	2	3	2	21	1	5	2	2	0	4	8	4	35	3	17	8	9	13	7	14	6	16	12	6	7
LOC105376550	1	13	5	8	0	7	3	5	3	2	6	3	0	15	3	16	38	3	13	3	16	11	16	0	15	17	0	9	2	69	11	68	39	167	70	96	46	37	9	83	95	4	42	99
LOC100288365	0	2	0	6	1	1	9	7	0	1	2	1	1	6	0	5	6	2	8	1	8	4	8	0	2	4	0	5	0	28	12	41	12	51	16	39	17	15	3	26	35	5	10	19
LOC107984310	2	3	1	4	0	7	1	5	1	1	0	0	3	5	2	1	11	2	2	4	9	0	1	1	1	2	0	3	0	24	5	32	6	44	14	32	10	22	1	21	26	1	9	20
LOC105376548	1	8	0	15	3	6	5	5	2	8	2	1	1	8	9	12	41	2	9	5	25	8	13	0	8	10	1	2	0	59	14	66	20	83	28	81	24	22	0	89	57	1	14	50
HMGN1P22	0	1	0	3	0	1	1	1	0	0	0	0	0	0	0	2	5	0	2	0	4	2	2	0	0	2	0	0	0	9	1	3	3	8	2	8	3	2	1	7	5	4	1	8
GALNT18	42	920	275	1525	148	1541	1227	758	124	693	564	276	415	843	1527	1259	1066	609	913	582	2961	771	1518	172	1191	196	224	482	560	4013	3468	2483	4157	5818	5720	6125	6979	5997	81	4803	3198	82	2404	5325
CSNK2A3	35	498	40	749	84	774	664	753	35	323	150	306	190	646	914	536	564	190	454	217	1311	654	942	106	1054	156	68	460	156	2092	2274	2399	1920	2413	2484	1820	2408	2231	88	2333	1538	44	839	1973
LOC107983976	25	186	21	245	22	239	138	186	14	11	89	27	50	131	301	256	240	84	246	106	982	199	238	24	265	32	63	151	113	708	409	473	641	771	466	915	1253	469	70	867	414	28	215	835
LOC105376553	0	0	0	6	0	0	2	1	0	2	0	0	0	1	1	3	1	0	0	1	1	0	1	0	0	2	0	0	0	0	0	2	4	1	7	0	2	1	0	1	8	0	2	4
MIR4299	0	0	0	0	0	0	0	0	0	0	0	0	0	0	1	0	0	0	0	0	1	0	0	0	0	0	0	0	0	1	0	0	0	0	1	0	0	0	0	2	2	0	0	1
MIR8070	0	0	0	0	0	0	0	0	0	0	0	0	0	0	1	3	0	0	0	0	0	0	0	0	0	0	0	0	0	0	0	0	0	1	0	0	0	2	0	0	2	0	0	2
LOC107984311	0	1	4	7	0	0	0	0	1	1	1	0	0	4	1	1	3	3	0	1	1	1	1	0	0	6	0	1	2	8	10	8	15	8	14	3	10	10	0	9	4	0	5	12
USP47	326	3713	237	5866	704	4445	5797	5846	368	952	1470	1872	1039	4388	3071	3742	3733	1422	3687	1895	8187	4411	6910	748	5227	1838	531	3438	1291	14013	17642	19580	15143	18044	18975	12677	14150	12695	2134	13384	10549	1283	9100	14767
DKK3	179	2091	150	5060	249	4578	2485	4985	255	626	2061	563	945	4213	4586	1015	1603	801	2109	1217	2592	518	9196	762	1220	835	336	1645	1178	15485	11524	15525	6838	12379	13842	8781	10849	18858	63	5958	5893	68	1542	12945
LINC02547	5	0	66	1	0	1	1	5	0	17	0	0	3	0	0	2	3	1	2	1	2	0	4	0	4	0	0	0	0	7	2	3	0	7	13	2	11	6	4	5	5	12	9	1
MICAL2	264	3314	478	8155	770	7094	10126	12129	245	1340	911	2651	790	2148	6982	3473	5309	1977	709	917	4302	1696	18383	2424	2139	317	491	1691	1837	23197	17495	29053	16318	29497	37353	23184	26659	11458	4770	13041	14251	2088	6994	9256
MIR6124	2	24	2	55	2	18	71	30	0	1	5	18	2	7	25	21	20	5	2	6	31	10	47	4	14	2	2	0	10	94	74	168	59	106	197	127	155	35	21	62	31	8	42	41
LOC107984312	26	438	16	610	104	584	1417	938	24	134	43	236	47	117	322	206	456	83	77	90	539	172	1204	91	309	36	24	119	143	1166	1151	2235	618	1536	2324	1362	1474	306	670	568	601	112	431	332
MICALCL	91	180	45	249	153	328	194	395	19	79	22	265	43	58	231	73	321	40	54	39	1336	674	387	32	711	25	19	100	35	596	491	1152	438	1312	947	368	1241	219	1193	368	666	309	1008	187
PARVA	94	2490	207	6449	217	3205	6348	4156	172	765	3399	1082	1041	7424	3932	7132	2485	2953	2401	2476	2516	1091	7570	1276	800	2059	419	2086	1632	25477	19905	24243	20216	19711	21219	20201	15628	20734	656	23933	13141	38	3222	21917
LOC105376556	0	0	0	0	0	0	1	0	0	0	0	0	0	0	0	0	0	0	2	0	0	0	0	0	0	0	1	0	0	2	1	0	1	0	1	0	0	7	0	1	0	5	1	8
TEAD1	72	3597	206	6532	493	4213	8096	4276	148	341	1623	1010	819	8371	3395	3847	2157	1286	2114	1542	3182	1742	6327	882	2739	866	329	3585	1222	15641	14143	17949	15256	13666	13375	14833	13616	11103	110	15832	9582	122	2184	26403
LOC107984313	2	153	1	213	17	146	273	151	8	1	53	28	20	234	119	144	84	44	128	56	152	77	300	25	161	45	8	107	84	643	637	936	610	603	770	502	634	718	7	595	399	3	87	942
LINC00958	0	6	0	2	1	0	0	0	0	9	0	1	5	0	2	1	11	0	1	3	387	116	0	3	245	0	0	0	1	18	4	1	4	9	13	14	6	11	1	4	15	98	233	2
LOC105376557	13	6	2	0	0	8	1	1	0	1	0	0	1	5	4	0	24	0	3	0	76	17	0	0	62	1	1	0	0	64	2	4	4	12	2	41	1	2	1	3	13	0	20	10
RASSF10	0	24	4	0	4	17	3	1	7	0	13	1	5	106	4	7	143	3	14	13	1417	305	4	1	347	6	2	12	6	68	0	4	1	28	6	57	0	3	18	1	84	1	61	80
LOC105376558	0	0	0	0	0	0	0	1	0	1	0	0	0	3	0	0	0	0	0	0	0	0	0	0	0	0	0	0	0	0	0	0	0	0	0	0	0	0	0	0	0	35	0	0
ARNTL	246	747	111	565	174	1771	696	1788	57	872	433	1468	332	1176	1182	589	934	449	1238	270	1163	315	1353	163	767	473	121	529	249	1713	2458	3003	2364	3188	8051	3096	4110	4393	5843	3700	3122	2112	4379	3431
BTBD10	85	703	54	1040	90	985	1119	1180	56	279	311	552	265	590	809	791	709	350	871	356	1727	1097	1431	119	1204	169	112	496	278	2713	3531	3315	3762	3534	3728	2286	3591	3301	1125	3169	2551	423	2245	2323
PTH	0	0	2	0	2	1	1	0	0	0	0	0	0	1	0	0	0	0	0	0	2	0	0	0	3	0	1	2	3	0	4	1	1	0	6	0	2	8	12	2	6	8	7	0
HMGN2P36	0	0	0	1	0	0	0	0	0	0	1	0	0	1	1	0	0	2	0	0	0	1	0	1	0	2	0	0	1	2	0	0	2	0	1	1	0	0	0	0	2	0	1	0
FAR1	1113	3488	219	4075	463	4714	5373	5027	166	1010	678	1925	849	2058	2349	2644	2857	1013	3049	1197	3840	1702	5478	496	3183	774	471	2081	960	9548	12911	14352	12290	14351	11666	8336	11323	9742	10374	10506	9240	8330	10205	8069
RPL39P26	27	41	3	69	5	48	48	53	1	22	12	71	9	19	47	20	45	10	25	15	35	28	82	5	23	10	9	19	17	170	170	296	181	173	232	128	195	129	252	159	165	243	402	120
CENPUP1	4	3	1	0	0	2	0	1	0	3	0	3	1	0	1	0	1	1	0	0	0	0	1	0	13	17	1	0	0	21	38	29	22	31	13	15	7	9	28	12	37	15	5	4
LINC02548	0	0	0	0	0	0	0	0	0	0	0	2	0	0	0	2	0	0	0	0	0	0	1	0	0	0	0	0	0	0	0	0	0	0	0	1	0	0	1	2	0	0	1	0
LINC02545	0	0	0	0	0	0	0	1	0	0	0	0	0	0	0	0	0	0	0	0	0	0	0	0	0	0	0	0	0	0	0	0	0	0	0	0	0	0	2	1	0	3	0	0
LOC101928132	0	0	0	0	0	0	0	1	0	0	0	0	0	0	0	0	0	0	0	0	0	0	0	0	0	0	0	0	1	0	0	0	0	0	0	0	0	0	1	0	0	0	1	0
SPON1	98	5717	179	11526	105	6170	8442	7494	351	1326	7835	1420	3418	2290	3905	10513	4423	4497	1865	533	6694	736	6687	1787	1016	2957	162	3991	1013	33294	28317	15695	22142	16564	26819	22900	7626	17070	677	32260	9990	9	1809	16789
RRAS2	15	330	147	603	121	548	1034	1596	43	119	150	87	124	643	367	410	291	114	285	166	1056	869	1082	145	1304	140	41	291	111	879	1924	1161	1083	1242	1189	972	825	1070	13	1068	668	7	485	1208
LOC105376670	0	1	0	2	8	2	5	10	0	7	3	10	1	27	7	2	4	0	3	3	4	3	7	4	3	5	1	2	2	12	10	8	4	11	22	12	22	16	6	22	16	3	9	38
COPB1	475	5545	300	8515	1013	9477	12160	9902	442	1256	1425	3917	1267	2724	3767	5154	4888	2026	4121	1723	7654	4050	11632	1315	5299	1505	648	2466	1686	29753	55619	48840	42261	42037	49458	25618	37421	34179	4215	32839	24537	2769	17359	18385
PSMA1	102	961	97	1493	193	2174	1858	1787	126	548	332	774	354	1045	1542	1375	1594	475	683	374	2007	1201	2626	259	1816	481	186	611	391	7906	14167	12646	10276	12623	11858	6141	8422	8662	792	7897	6219	619	4816	5670
PDE3B	110	947	74	632	280	1009	525	720	55	882	205	837	581	5623	1151	1573	1189	320	873	285	650	170	1132	104	542	420	130	759	172	2066	2531	3937	1908	3681	2305	3449	3739	712	2666	2127	3494	2024	3141	3477
MORF4L1P3	2	48	1	22	14	67	36	33	3	48	8	57	14	61	56	39	68	13	19	8	11	4	87	10	17	12	1	34	5	79	274	408	92	255	98	198	383	37	217	154	250	180	253	137
LOC107984315	28	175	5	91	50	223	96	131	12	167	20	203	51	223	135	125	252	24	106	34	85	8	323	9	109	47	8	123	18	229	808	1069	218	778	303	465	995	62	745	435	627	663	788	348
CYP2R1	28	240	18	391	82	397	303	377	15	69	71	121	83	364	197	248	266	73	281	110	628	445	472	34	450	89	43	182	100	1042	1205	1560	1241	1444	1433	928	1552	1326	1210	1205	1127	202	763	1153
LOC107984314	0	17	3	26	8	19	25	13	1	1	9	5	3	30	26	20	15	12	18	11	40	28	33	6	22	2	2	3	12	12	10	30	44	29	35	32	43	45	1	26	29	2	4	57
CALCA	0	12	0	3	2	15	4	10	4	0	2	0	19	19	9	9	10	1	9	1	3	0	2	1	3	204	0	6	1	13	5	24	10	12	82	19	22	8	2	16	5	0	6	8
CALCB	5	0	0	0	1	0	0	1	0	0	0	0	0	0	1	0	1	0	1	0	1	2	3	0	3	0	2	10	0	0	0	0	0	6	2	2	1	0	0	1	8	32	0	6
INSC	5	23	19	5	1	20	14	9	1	25	55	16	19	49	10	7	21	9	651	29	13	4	6	0	3	3	10	9	3	7	11	13	90	20	2	9	90	1072	50	145	38	16	3	119
LOC105376569	56	69	59	26	1	62	9	37	10	64	3	225	21	12	62	19	33	23	16	2	41	16	49	0	6	2	22	29	2	15	66	29	12	20	30	21	191	28	106	78	69	38	120	36
LOC105376568	2	50	2	10	16	52	6	11	0	14	1	166	8	4	36	6	50	3	6	0	28	1	24	2	29	7	9	19	6	10	82	14	40	23	6	0	101	0	67	32	22	134	55	7
LOC102724957	1	4	0	0	2	5	2	0	0	0	0	2	1	0	2	2	2	0	1	0	4	0	2	1	0	1	1	0	0	1	2	2	0	0	0	2	27	3	10	2	1	6	9	5
LOC105376567	1	2	1	1	0	1	0	0	0	6	0	1	3	1	0	0	0	0	1	0	0	0	1	1	4	0	0	0	0	0	0	0	0	0	0	0	9	0	3	0	0	1	1	3
LOC107984370	0	0	0	5	0	0	0	0	0	1	0	2	0	0	0	1	1	0	2	0	2	1	0	0	0	0	0	0	3	4	1	3	5	2	9	2	10	5	0	24	3	0	4	5
LOC105376570	0	0	11	0	0	0	0	5	0	0	0	0	0	0	3	0	0	0	0	0	0	0	0	0	0	0	0	0	0	5	0	0	0	0	0	1	0	2	1	2	1	1	0	7
SOX6	14	37	5	15	10	28	21	16	1	19	110	24	142	883	77	126	110	18	374	239	345	252	38	7	335	137	10	547	19	119	55	87	416	165	132	239	53	451	252	390	211	127	132	2395
MIR6073	0	0	0	0	0	0	0	0	0	0	0	0	0	0	0	0	0	0	0	0	0	0	0	0	0	0	0	0	0	0	0	0	0	0	0	0	0	0	0	0	0	0	0	0
LOC105376572	0	1	0	0	0	3	1	0	1	0	2	0	1	33	1	3	3	0	28	20	24	9	2	0	30	0	0	16	0	3	3	2	17	1	8	8	0	32	0	21	10	1	4	106
LOC112268084	2	7	10	13	3	5	7	3	2	8	13	4	4	176	15	28	20	4	146	44	157	44	17	2	147	68	1	112	5	30	10	22	95	41	51	54	14	101	10	117	33	15	24	481
AKR1B1P3	7	97	7	64	19	201	76	133	8	12	44	29	38	177	80	118	68	66	39	39	73	22	95	15	39	100	6	83	14	428	349	460	246	561	668	471	562	483	4	647	334	10	225	633
LOC105376571	0	1	0	1	0	0	2	3	0	0	10	0	1	6	4	2	0	0	4	1	2	2	3	0	4	2	3	3	0	1	3	1	10	2	4	0	2	32	0	10	4	2	5	16
C11orf58	155	2345	230	2792	465	3033	3317	3370	170	515	765	1046	578	2143	1954	2268	2015	1010	2317	1097	4353	2428	4293	705	2954	1107	480	1698	803	5339	5866	7785	6124	8098	6334	4674	5880	6528	290	6413	4467	161	3252	6985
PLEKHA7	135	250	16	322	69	287	161	230	10	15	243	67	167	1711	633	608	431	166	496	304	1126	773	404	92	1222	122	46	566	179	1286	367	1409	519	822	940	2154	606	574	463	1196	913	19	450	2542
SNORD147	0	0	0	0	0	0	0	0	0	0	0	0	0	0	0	0	0	0	0	0	0	0	0	0	0	0	0	0	0	0	0	0	0	0	0	0	0	0	0	0	0	0	0	0
RPL36AP37	111	879	160	2251	161	1750	1155	897	322	750	1362	781	1431	2153	2828	2193	2219	997	781	452	4233	1665	1539	262	2291	361	216	1052	320	6097	11092	8790	10059	9459	7655	5346	7463	8748	455	7339	5723	179	3377	5912
LOC112268085	0	2	0	1	2	0	2	1	0	0	2	0	1	6	0	5	2	0	3	2	2	5	1	1	4	2	0	6	0	0	0	0	0	2	0	6	6	4	0	1	1	0	1	3
LOC107984416	0	2	0	3	0	0	2	3	0	0	1	0	1	17	2	2	1	1	2	0	8	13	1	2	8	4	1	0	0	6	0	2	5	5	2	12	1	5	0	7	0	1	0	26
OR7E14P	4	1	1	6	1	2	1	8	0	0	1	0	2	22	2	3	4	1	6	8	9	14	2	1	7	0	0	16	1	11	5	5	10	11	18	23	10	17	0	17	13	0	1	46
RPS13	20	567	62	802	72	689	807	751	40	122	254	358	595	422	413	682	482	325	441	250	1303	837	949	112	873	166	94	551	176	1351	1964	1597	1804	1662	1316	1048	1521	1554	117	1594	1263	56	761	1589
SNORD14A	4	4	0	4	0	2	5	2	0	1	3	1	3	11	9	7	13	7	1	11	4	9	4	1	5	18	1	5	3	55	59	80	93	59	75	50	75	67	6	64	44	2	27	65
SNORD14B	5	126	11	71	4	33	42	35	3	2	28	12	36	36	18	30	81	35	41	48	388	161	312	32	176	287	28	270	49	73	84	80	83	104	94	83	107	77	20	84	63	7	48	91
PIK3C2A	337	3813	289	6008	620	5287	6614	4644	183	864	1507	2993	2149	3748	3693	5555	3328	1535	4862	2740	6256	2656	5953	631	3601	1399	648	3162	1985	23925	23428	31138	24232	28539	29289	22635	23639	26317	4149	26169	21051	2298	17181	21001
RPL34P24	10	26	0	68	6	40	51	31	2	10	18	26	7	33	39	37	33	9	45	27	47	15	48	12	31	11	4	29	27	66	45	58	95	61	86	103	68	81	9	109	69	17	90	82
RPL29P21	2	14	4	25	8	16	30	8	3	9	10	18	2	18	25	18	15	17	8	6	10	11	17	3	5	17	2	25	11	61	21	51	44	57	55	55	27	67	22	44	35	8	53	51
RPS2P40	24	25	3	2	4	6	0	4	0	2	2	4	6	9	3	9	5	13	2	5	39	6	5	2	21	84	1	9	18	3	7	7	13	15	13	14	29	14	0	37	14	0	13	20
NUCB2	123	1062	113	2439	179	2176	2495	1668	302	581	656	998	434	1047	1809	1610	1306	850	1160	606	1434	529	2276	363	636	532	161	922	397	5987	14785	7516	7190	8794	8596	3892	5640	6184	831	5945	4380	521	2769	4372
LOC105376576	0	0	0	1	0	2	1	0	0	2	0	0	0	0	0	4	4	0	1	0	2	1	6	0	0	2	0	2	0	2	7	3	6	2	17	12	3	3	1	6	1	0	1	5
NCR3LG1	22	272	35	394	39	377	746	515	99	252	100	963	123	189	269	319	297	142	172	109	311	113	650	71	170	161	40	184	90	1072	863	902	868	1058	749	793	640	801	132	1129	1153	68	1049	892
LOC107984316	3	122	27	153	6	131	226	196	27	58	33	284	58	79	101	112	104	64	70	34	127	31	230	22	83	85	15	43	34	473	369	321	421	457	335	331	307	323	35	487	470	90	409	351
KCNJ11	0	1	2	2	5	0	4	1	3	16	2	2	4	707	5	2	1	0	3	2	1	4	7	0	3	6	3	218	2	0	2	5	2	4	9	7	4	8	9	3	12	1	4	686
ABCC8	16	11	62	0	0	2	0	8	1	14	9	2	0	427	8	2	5	6	51	11	0	0	2	3	10	12	0	21	0	5	4	0	3	29	1	9	0	0	7	2	6	53	6	367
SDHCP4	16	11	2	11	1	19	9	10	10	3	12	8	3	28	18	19	17	14	14	1	45	13	23	0	30	14	2	9	5	88	72	72	88	52	60	95	72	85	3	91	65	5	29	69
USH1C	0	1	1	1	0	1	1	4	0	0	0	1	4	9	5	0	1	2	4	1	18	0	0	0	10	19	1	0	0	3	0	0	0	0	1	1	3	0	2	0	0	7	6	38
OTOG	8	1	2	1	1	0	0	7	1	4	1	0	0	7	3	0	0	0	2	0	0	0	0	1	2	10	0	5	0	0	0	0	0	1	0	0	1	0	34	2	0	292	0	5
LOC102723330	0	0	0	0	0	0	0	0	0	0	0	1	0	9	0	0	0	0	0	0	0	0	0	0	0	0	0	0	0	0	0	0	0	0	0	0	0	2	13	0	0	1	0	25
MYOD1	0	0	0	0	0	0	0	4	1	0	1	0	5	1219	3	0	1	1	0	0	1	0	0	1	0	0	2	198	1	0	0	0	0	0	0	0	0	0	1	0	0	5	0	713
KCNC1	6	4	20	13	2	4	7	7	0	0	4	7	2	152	30	9	11	2	6	2	9	3	15	0	5	16	3	16	6	18	11	15	8	12	18	22	21	8	420	25	36	59	65	122
SERGEF	23	158	13	212	53	153	174	202	27	102	174	87	79	441	288	327	279	148	236	140	509	230	339	66	202	211	43	213	71	1521	633	1055	780	1176	1158	1318	1084	998	56	1285	1118	27	608	1764
LOC107984317	0	75	2	136	27	66	72	78	7	2	31	35	17	93	89	105	89	32	107	50	173	102	155	16	63	44	16	97	29	458	269	376	215	336	349	269	317	167	14	360	283	14	177	463
TPH1	1	4	0	36	10	7	7	6	0	10	5	8	5	19	10	21	22	3	33	12	11	3	24	4	28	11	2	41	10	75	36	74	186	104	75	50	87	80	6	108	73	2	51	218
LOC107984318	2	3	0	24	6	3	11	15	0	3	6	5	2	25	8	9	19	4	15	8	14	9	6	2	14	8	3	29	8	56	26	50	53	34	42	22	67	68	10	50	61	2	28	112
SAAL1	6	235	8	393	79	280	450	329	3	6	124	143	62	308	366	365	274	116	209	183	480	259	383	63	327	115	41	142	104	1012	1043	1220	1493	1267	1041	870	1279	1136	75	1524	1167	42	529	998
HIGD1AP5	0	0	0	0	0	0	0	0	0	0	0	0	0	0	0	0	0	0	0	1	0	0	0	0	2	0	0	0	0	0	0	0	0	0	0	0	0	0	1	1	0	0	0	0
SAA3P	0	0	0	0	0	0	0	0	0	0	0	0	0	0	0	0	2	0	0	0	1	0	0	0	0	0	0	0	0	1	0	0	0	0	0	0	0	0	1	2	0	0	0	0
MRGPRX3	0	0	0	1	0	5	2	1	2	3	2	2	0	14	4	1	2	2	0	0	4	2	7	1	9	3	0	0	2	7	3	2	3	8	2	3	8	13	0	11	5	2	34	9
MRGPRX4	0	0	1	0	0	0	0	1	0	0	0	0	0	0	1	0	1	0	0	0	0	0	0	0	0	0	0	0	0	0	1	0	2	3	1	0	1	5	0	4	1	0	0	0
GLTPP1	2	18	21	52	15	37	38	46	7	36	32	64	26	75	94	82	52	62	21	21	384	380	74	28	542	32	10	58	12	272	213	192	178	357	245	256	313	298	77	353	336	26	296	217
LOC645319	0	0	0	0	0	0	0	0	0	0	0	0	0	0	1	0	0	0	0	0	0	0	0	0	2	0	0	0	0	0	1	0	1	2	0	2	1	0	0	1	1	0	0	0
LOC494141	2	66	95	2	4	12	9	9	0	2	0	3	7	12	5	5	1	3	1	2	12	6	13	0	9	1	0	7	0	13	8	6	9	16	8	2	13	4	30	17	7	1	14	7
SAA2-SAA4	0	0	0	0	0	1	0	0	0	0	0	0	0	2	0	0	1	0	0	0	1	0	0	0	0	0	0	6	0	0	0	0	0	2	0	0	1	0	0	0	0	0	0	0
SAA4	0	2	0	2	1	2	0	1	0	0	0	0	0	4	0	0	2	0	0	0	3	1	0	0	1	0	0	29	0	43	4	8	0	5	0	26	2	0	1	4	10	0	31	27
SAA2	1	391	2	23	74	95	2	11	6	27	4	12	18	38	37	6	130	1	17	11	482	28	8	0	85	23	5	1648	5	2025	52	152	10	292	6	971	87	3	33	269	324	37	1539	384
ST13P5	15	100	14	186	19	177	149	170	16	113	90	87	43	326	224	197	145	76	87	65	327	129	216	25	254	69	18	123	37	505	427	485	490	425	501	393	518	627	49	505	328	30	192	680
SAA1	0	716	1	66	81	196	3	62	47	54	25	28	72	128	97	21	353	2	70	31	1259	54	31	0	106	61	19	5430	13	2982	117	205	16	681	14	948	310	4	60	709	373	46	2445	751
HPS5	247	998	124	1128	215	1261	1021	1234	97	1791	358	4715	312	875	1249	978	2075	540	690	299	1578	614	1928	178	917	325	198	616	283	5506	5995	7488	5524	5574	5204	4041	6016	5339	2805	6780	5983	2630	11638	3629
GTF2H1	68	663	59	1144	119	1033	979	1225	49	301	265	1513	300	631	693	699	886	370	714	300	1339	856	1358	162	1096	249	121	602	274	3966	4858	4825	4448	4885	5009	3489	4500	4368	757	4378	3314	392	3330	3301
LOC105376577	81	146	3	145	31	122	182	196	5	57	18	453	24	92	75	132	156	63	146	85	179	108	225	37	163	48	37	90	74	272	286	332	373	423	495	296	502	419	92	541	480	39	410	488
MIR3159	0	0	0	0	0	0	1	3	0	0	0	0	0	0	0	0	3	0	0	0	1	1	0	0	0	0	0	0	0	0	0	0	0	2	0	0	2	0	0	0	0	0	1	1
LDHA	2143	6220	1240	6673	1927	10953	7310	11989	1404	8470	1670	26523	2912	2578	9082	6105	11913	3259	3941	1478	23662	12471	15273	1402	30081	3906	984	3889	1170	29976	57151	47378	19177	36007	35226	16838	29180	14635	93104	19437	30714	20419	79372	10111
LDHC	4	9	8	3	7	9	1	11	0	9	6	23	10	13	18	2	25	3	0	0	2	1	12	0	67	3	2	3	1	7	4	3	4	115	6	5	45	0	381	13	24	62	100	10
LDHAL6A	8	42	10	72	15	52	70	95	3	16	8	52	11	46	38	39	65	9	36	18	52	21	148	10	65	26	8	35	13	153	131	158	90	224	212	188	264	81	141	185	132	18	165	196
TSG101	138	647	78	1137	158	1291	1414	1384	85	891	324	1323	400	909	1792	1012	1023	406	530	310	2229	1213	1959	167	1506	298	123	562	281	4418	4777	4798	4106	4587	4736	3634	5100	3969	1806	4108	3526	1278	6846	3711
YWHABP2	26	118	11	183	17	140	150	135	12	90	65	169	54	167	222	217	190	130	66	65	184	210	285	29	268	70	26	109	60	529	659	615	475	557	479	364	628	456	308	543	511	103	621	409
UEVLD	56	717	34	1110	135	1266	1040	1280	70	251	227	469	255	735	888	696	799	291	886	346	1719	954	1321	135	900	255	90	510	270	3266	4393	4866	4079	5060	5026	2995	3993	4513	136	4076	2841	349	2086	2961
LOC112268073	0	45	1	58	17	52	51	70	1	10	11	11	3	27	37	30	31	19	34	11	70	36	76	12	41	14	6	12	16	62	60	94	75	92	132	90	119	99	6	128	55	0	14	86
SPTY2D1OS	0	34	3	44	3	24	33	61	2	10	13	24	15	37	38	28	33	11	25	10	74	29	56	9	57	10	3	12	12	71	95	152	137	149	206	101	142	156	16	201	86	5	77	145
SPTY2D1	108	1018	155	1357	250	1853	1586	1882	112	972	349	1769	354	756	1199	930	1171	498	682	315	1831	954	2679	196	1071	387	142	497	336	3355	4394	7048	3041	3943	6065	3508	4623	3096	2422	3944	3864	763	5527	2827
LOC105376578	1	1	0	1	0	1	0	0	0	6	0	0	1	0	2	1	4	1	1	1	1	0	5	0	0	0	0	1	0	2	3	2	2	4	3	0	0	3	1	1	1	0	2	0
LOC100506569	8	240	31	382	31	275	348	297	15	106	121	287	52	210	389	353	409	240	124	96	770	417	632	103	596	174	73	186	102	1823	2118	2287	2440	2277	2007	1362	1586	1985	3305	1820	1813	1328	2369	1261
TMEM86A	4	100	10	307	28	124	126	170	1	12	86	38	38	467	224	269	166	135	179	68	940	269	179	30	241	87	22	147	70	484	245	370	489	635	599	690	651	1272	14	1846	750	9	141	802
IGSF22	60	23	17	59	8	45	30	47	2	1	23	4	14	102	64	40	43	17	43	32	54	27	46	5	41	22	8	37	19	103	52	43	85	130	106	212	131	142	58	131	63	3	17	184
LOC105376579	1	4	1	12	2	11	7	3	2	0	5	6	8	29	5	14	4	8	9	5	32	8	7	2	11	6	0	11	8	34	15	13	40	35	56	48	60	56	4	71	34	5	7	66
PTPN5	16	27	14	42	6	155	11	68	3	0	4	0	6	118	157	57	13	35	146	92	22	9	24	11	39	38	4	30	32	217	83	79	115	85	521	572	33	226	4	342	32	27	11	212
LOC441592	0	2	0	1	0	0	0	0	0	0	2	0	0	4	0	0	0	0	1	0	1	0	0	0	0	0	0	0	0	0	0	0	0	31	0	0	0	0	2	3	2	0	5	6
LOC645397	13	1	2	1	0	1	1	3	0	1	0	0	1	0	1	1	0	2	0	1	0	1	2	1	2	3	1	2	0	30	11	21	12	19	7	10	17	1	45	13	16	7	1	13
LOC390098	0	0	9	0	0	0	0	0	7	2	0	0	0	0	0	0	0	0	0	0	0	0	0	0	5	1	0	0	0	1	0	0	0	0	0	0	0	0	1	0	0	25	0	2
LOC390099	0	0	1	0	0	0	0	0	0	1	0	0	0	0	0	0	0	0	0	0	0	0	0	0	0	0	0	0	0	0	0	0	0	0	0	0	0	0	4	0	0	2	0	1
MRGPRX1	0	0	0	0	0	0	0	0	0	0	0	0	0	0	0	0	0	0	0	0	0	0	1	0	0	0	0	2	0	0	0	0	0	0	0	0	0	0	0	0	0	0	0	0
LOC645415	0	0	0	0	0	0	0	1	0	0	0	0	1	0	0	0	0	0	0	0	0	0	0	0	0	0	0	1	0	0	0	0	0	0	0	0	0	0	0	0	0	1	0	1
LOC390101	0	0	0	0	0	0	0	2	0	0	0	0	0	0	0	0	0	0	0	1	0	0	0	0	0	1	0	0	0	0	0	0	0	0	0	0	0	0	0	0	0	0	0	0
MRGPRX2	0	1	0	0	0	3	1	2	0	2	2	0	0	26	0	0	11	0	9	2	7	0	0	0	6	0	0	0	0	7	0	1	1	39	0	6	0	0	0	7	2	9	3	28
ZDHHC13	46	436	24	687	139	840	689	617	46	184	139	318	164	300	676	486	647	206	265	203	2788	1576	966	116	1661	185	78	247	236	3632	3392	4551	4467	4151	5323	3091	3834	4313	464	3759	2980	573	3076	1482
CSRP3	1	11	7	13	5	1	2	10	5	4	5	0	3	1819	7	3	10	3	0	1	8	9	8	2	18	8	2	2295	2	41	16	11	15	26	19	18	21	10	6	10	9	173	2	7773
LOC105376580	5229	5	206	14	5	14	5	4	2	3	2	1	4	78	1	4	6	0	10	2	14	15	1	2	19	18	2	27	2	18	13	12	27	32	17	24	21	18	28	24	15	11	19	141
E2F8	1	130	13	140	0	143	181	75	8	5	6	48	9	155	173	127	138	115	26	34	192	93	94	46	270	4	18	145	72	462	499	541	576	546	642	502	426	508	19	828	786	33	53	704
NAV2	34	683	203	1094	262	1061	1120	954	109	117	1438	254	358	2879	1325	2301	1307	1059	1564	985	1030	1059	1471	240	876	789	181	1171	580	2742	1600	2166	4271	5345	2872	4279	6247	4307	154	7612	3146	112	2387	5798
RNA5SP335	1	4	2	0	0	1	0	0	0	0	3	1	10	4	2	2	0	5	4	7	0	3	2	0	0	2	0	0	3	4	0	0	0	0	1	1	0	3	0	2	0	0	1	2
NAV2-AS5	6	14	5	52	1	5	12	4	0	3	93	8	31	234	24	320	19	36	247	54	16	5	8	7	17	44	3	189	19	37	18	44	73	61	37	118	95	106	0	145	37	13	20	318
NAV2-AS4	0	4	0	11	3	2	4	2	0	1	42	1	14	136	39	122	13	11	69	19	7	3	4	2	3	23	0	70	3	16	5	11	36	15	11	55	37	57	0	66	24	0	5	167
MIR4486	0	0	0	0	0	0	0	2	0	0	3	0	4	9	3	6	2	0	2	0	0	0	0	0	0	3	0	8	1	1	0	1	0	3	5	8	11	9	0	10	0	0	1	11
LOC100126784	4	21	5	23	4	31	16	40	12	17	53	8	13	161	56	102	17	29	57	30	21	19	32	3	18	36	2	61	3	61	25	35	105	96	33	103	152	78	12	176	52	0	115	159
MIR4694	1	4	2	1	1	1	3	1	0	0	4	0	1	4	8	8	1	3	6	2	5	6	1	1	0	1	0	0	0	8	3	1	8	15	1	8	16	1	0	9	8	0	18	8
NAV2-AS2	0	4	0	1	0	3	6	1	0	0	1	1	0	9	5	7	7	0	5	2	9	4	7	0	6	3	0	3	5	8	7	11	14	32	4	30	18	19	0	34	13	1	13	27
LOC107984418	3	9	7	23	4	17	17	8	2	12	13	5	1	30	11	13	27	5	17	7	16	9	27	3	9	9	0	7	4	41	34	44	61	88	56	61	73	94	0	83	28	4	27	42
DBX1	0	0	1	2	0	0	0	1	1	1	1	0	1	3	3	0	1	0	1	0	0	0	0	1	1	0	0	1	0	0	1	0	2	0	0	1	0	0	0	0	0	0	0	4
LOC105376583	0	0	0	0	0	0	0	0	0	1	0	0	0	0	0	0	0	0	1	0	0	0	0	0	0	0	0	0	0	0	0	0	0	0	1	0	7	0	1	0	0	0	0	0
HTATIP2	83	282	18	615	107	804	623	657	47	363	231	370	250	559	774	594	573	253	241	215	1446	854	1049	51	800	294	111	295	186	1482	1330	2528	2108	2121	2353	1293	3291	1768	143	1641	1531	268	1028	994
PRMT3	53	441	143	700	111	586	704	702	37	172	172	594	210	510	546	775	568	336	539	253	1555	896	988	129	1451	390	107	458	236	2426	2278	3208	3028	3122	2505	1805	2997	2712	127	2867	2221	127	1736	2449
LOC105376584	0	0	0	0	0	0	0	0	0	0	0	0	0	1	0	0	0	0	0	0	1	0	0	0	0	0	0	0	0	0	0	0	0	0	0	0	0	0	0	0	0	0	0	0
HMGB1P40	1	4	0	0	1	0	0	1	0	2	1	2	1	0	0	1	1	1	1	0	1	2	1	0	20	24	0	0	0	2	3	6	1	3	3	4	3	9	1	3	5	52	9	0
SLC6A5	12	4	49	3	0	0	0	1	72	6	0	0	0	1	1	0	59	0	0	0	6	0	0	2	32	21	0	0	0	0	10	0	1	0	10	14	0	0	4	0	1	2	0	0
NELL1	1	105	10	13	18	21	0	4	2	6	6	3	3	26	10	4	8	2	10	87	286	6	23	2	14	1	1	0	9	293	20	170	4	22	123	1443	176	19	0	2	191	34	1	22
LOC105376586	0	1	0	0	0	0	0	1	0	0	0	1	0	1	0	0	0	0	0	1	1	0	0	0	0	0	0	0	0	1	0	0	0	0	0	3	0	0	7	0	0	4	0	0
LOC105376585	0	0	1	0	0	2	0	1	0	7	0	0	0	0	0	0	0	0	0	2	5	0	0	0	0	0	0	0	0	3	2	2	0	4	4	8	1	9	2	1	10	76	0	0
LOC107984320	0	0	5	0	0	0	0	0	9	0	0	0	0	0	0	0	2	0	0	0	0	0	0	0	0	1	0	0	0	0	0	1	1	0	0	0	0	1	9	0	0	1	0	0
LOC102723370	0	2	5	0	0	0	1	1	0	0	0	0	1	9	0	9	1	7	7	0	1	1	2	0	4	3	0	17	0	19	6	1	0	3	0	7	0	3	2	1	3	1	5	35
LOC105376587	0	0	0	0	0	0	0	1	0	1	0	0	1	1	0	3	1	3	4	0	0	0	0	0	0	0	0	0	0	0	3	2	2	5	2	0	2	0	0	1	3	0	0	5
ANO5	41	81	43	52	26	75	40	43	2	10	11	5	33	1429	18	133	78	31	541	41	20	15	44	3	12	54	14	2412	15	480	312	272	161	323	237	172	330	152	17	129	171	59	107	4294
SLC17A6	4	0	76	4	7	2	0	2	2	1	0	0	1	1	0	0	1	0	0	0	0	0	0	0	0	1	1	0	0	0	1	3	1	0	3	0	16	0	33	1	1	16	18	0
LINC01495	0	0	0	0	0	0	0	0	0	0	0	0	0	0	1	0	0	0	0	0	0	0	2	0	0	0	0	0	0	0	3	1	0	0	4	0	0	0	22	0	1	0	0	0
LOC105376589	5	8	91	1	0	0	0	1	13	2	0	0	1	0	0	0	4	0	0	0	0	0	1	0	17	25	0	0	0	0	2	4	0	3	2	1	2	1	9	1	1	5	2	0
LOC105376588	0	1	0	0	0	0	0	1	0	0	0	0	2	0	0	0	0	0	0	0	0	0	1	0	0	0	0	0	0	0	1	0	0	1	1	0	0	0	0	0	0	0	0	0
FANCF	9	119	9	185	12	153	167	168	9	20	74	47	51	192	210	181	134	85	131	91	276	124	267	51	136	76	24	146	61	561	442	603	537	585	605	526	704	758	15	729	500	6	183	482
GAS2	11	20	9	16	9	25	24	21	0	7	42	1	8	316	32	31	28	18	62	34	28	11	17	2	8	13	3	36	13	127	105	120	148	130	248	100	124	191	7	136	110	15	113	884
SVIP	24	210	110	569	46	621	472	572	22	65	123	112	133	471	361	372	531	146	322	151	306	125	540	71	93	54	82	245	204	1607	1794	1713	2364	2381	3142	1546	1869	2026	194	1786	1590	184	1115	1686
CCDC179	3	1	15	17	2	1	4	3	0	1	2	0	3	26	1	10	10	3	8	1	3	0	2	0	6	9	1	5	3	35	13	30	20	25	28	18	16	21	1	30	15	13	2	57
LOC105376591	313	16	24	24	0	7	15	14	3	61	16	3	9	78	11	29	20	6	69	22	8	6	10	2	12	5	5	24	7	88	38	78	117	69	95	112	48	191	82	103	124	217	18	225
LOC105376592	2	6	89	10	2	0	5	2	2	625	6	1	19	18	6	16	14	7	37	11	4	0	2	2	7	5	1	43	3	42	12	30	60	17	31	48	18	112	22	41	27	22	7	106
WIZP1	0	4	0	6	0	0	4	7	0	1	1	2	0	11	6	9	5	3	1	2	4	6	11	2	5	4	2	10	2	28	9	10	18	26	18	29	45	63	0	65	28	31	5	53
MIR8054	0	0	0	0	0	0	0	0	0	0	0	0	0	0	0	0	0	0	2	0	0	0	0	0	0	0	0	0	0	0	0	0	0	2	1	0	0	0	0	0	0	0	0	0
THAP12P4	18	0	0	0	0	1	0	0	0	0	0	0	0	6	0	1	0	0	1	0	0	0	0	0	0	0	0	3	0	0	1	0	3	0	0	1	1	3	43	0	4	0	0	3
RPS2P38	0	0	0	0	0	0	0	0	0	0	0	0	0	0	0	0	0	0	0	0	0	0	0	0	0	0	0	4	0	1	0	0	1	0	0	1	0	0	0	0	0	0	0	1
LOC105376593	0	3	34	0	0	0	0	1	0	0	0	0	0	1	0	0	0	0	1	0	1	0	0	0	0	0	0	1	0	0	0	1	1	0	0	1	0	0	1	0	1	0	0	5
LOC107984378	1	10	18	0	0	0	0	0	0	0	0	0	5	0	0	0	0	0	0	0	0	0	0	0	0	0	0	0	0	0	0	0	0	0	0	0	0	0	4	0	0	14	0	0
LOC105376594	2	0	27	0	0	0	0	0	26	0	0	0	1	1	0	0	52	0	0	0	0	0	0	0	0	0	0	0	0	0	0	0	0	0	0	0	0	0	0	0	0	2	0	0
LOC105376595	0	0	0	0	0	0	0	1	0	0	0	0	0	0	0	0	0	0	0	0	0	0	0	0	0	0	0	0	0	0	0	0	0	0	0	0	0	0	0	0	0	0	0	0
LUZP2	64	8	55	5	0	2	2	0	14	5	23	0	0	32	0	0	43	0	20	1	0	1	0	0	1	0	1	2	3	2	10	0	12	5	0	0	4	0	187	2	10	102	5	221
LOC100130747	3	0	0	0	0	0	0	0	0	0	0	0	0	0	0	0	0	0	0	0	0	0	0	0	0	0	0	0	0	0	0	0	0	0	0	0	0	0	0	0	0	1	1	1
LOC107984367	0	0	0	0	0	0	0	0	0	0	0	0	0	0	0	0	0	0	0	0	0	0	0	0	0	0	0	0	0	3	2	0	1	0	0	3	0	0	0	0	1	0	0	0
LOC105376596	1	1	0	0	0	0	0	3	0	3	2	0	0	5	0	3	0	3	0	0	2	0	0	0	0	0	0	0	0	17	1	1	2	0	1	20	0	0	5	1	4	1	0	5
LOC100533706	1	0	0	0	0	0	0	0	0	0	0	0	0	0	0	0	0	0	2	0	0	0	0	0	0	0	0	0	0	0	2	1	0	0	0	1	2	0	0	0	1	28	0	5
ANO3	57	81	17	63	19	75	28	61	1	57	45	40	20	142	16	52	25	12	166	13	24	8	73	6	8	1	6	15	9	71	240	648	308	718	613	280	516	40	1465	39	127	597	661	343
LOC105376599	0	4	118	1	3	6	9	4	1	0	0	3	2	7	0	1	0	0	6	0	2	0	3	0	1	0	0	0	1	5	12	21	12	28	75	1	27	6	10	1	4	1	74	10
LOC105376598	13	42	11	8	15	39	28	13	8	3	11	12	4	37	7	26	11	5	51	1	17	1	53	2	10	1	5	9	1	24	66	273	98	235	399	46	160	6	8	14	42	2	414	55
MUC15	0	11	2	5	12	8	3	10	0	0	1	4	0	4	8	5	11	0	13	1	337	263	9	1	216	2	0	4	1	108	8	38	7	59	38	23	42	3	1	2	33	5	78	13
LOC107987160	5	7	0	9	0	2	0	2	0	1	4	3	1	3	0	4	0	2	6	1	1	1	7	1	0	0	0	5	1	2	2	12	11	12	12	7	7	0	2	1	1	2	9	11
SLC5A12	2	34	661	19	9	7	12	48	5	0	1	1	2	10	8	17	6	3	2	6	2	0	13	6	1	3	1	9	3	79	312	115	45	16	148	58	7	43	4	47	7	20	21	74
FIBIN	9	159	21	1016	4	231	317	1192	4	12	376	43	51	1624	333	368	314	196	128	259	143	14	1175	182	23	136	21	147	64	1000	2686	1512	1708	867	2201	928	1054	1850	7	2034	492	13	155	2586
BBOX1	2	63	152	76	12	89	61	329	0	4	11	7	22	33	32	155	165	34	20	0	134	176	120	18	150	15	0	106	20	1044	873	561	179	360	1005	342	125	182	2	290	222	12	167	152
BBOX1-AS1	4	33	3	68	3	31	70	219	2	2	12	7	24	6	27	77	71	37	6	1	12	4	82	30	4	22	4	74	11	273	575	388	186	112	775	210	116	153	1	338	105	0	24	92
LOC105376600	0	7	3	50	1	27	46	73	0	1	4	7	11	6	5	44	35	19	7	1	3	1	45	4	1	6	2	4	9	83	151	113	44	47	374	56	38	48	0	109	12	15	4	38
LOC105376601	0	2	0	7	1	2	6	16	0	17	1	0	2	1	2	2	5	2	8	0	5	1	3	1	5	1	1	0	1	14	7	5	6	5	20	9	4	7	1	16	4	0	2	2
CCDC34	74	89	32	287	9	219	419	392	10	36	30	81	59	111	210	304	230	160	97	49	180	74	232	102	144	46	33	92	63	484	738	653	556	683	899	294	421	668	59	602	473	36	106	367
LGR4	146	892	75	2658	191	2176	2693	8193	35	24	585	211	1146	1512	1186	2976	2650	786	1271	460	2130	848	3028	1435	1448	1086	90	893	574	3812	4903	10141	4937	4240	13961	4894	2886	9450	45	7744	2477	29	1544	6313
LOC105376671	0	0	6	36	1	20	18	48	1	1	7	3	1	43	19	52	16	14	12	5	19	4	40	5	10	9	0	11	2	56	23	37	22	22	140	45	41	81	5	44	10	0	17	75
RPL37AP7	0	4	1	15	1	4	7	7	0	0	2	2	10	11	0	20	11	3	6	3	21	7	17	3	6	9	2	4	5	25	58	44	39	30	44	22	31	36	3	37	41	0	17	36
LIN7C	140	1749	127	2077	280	3035	3080	2984	142	305	474	937	487	1079	1059	1434	1455	540	1911	854	3770	2431	3051	315	3187	531	222	1044	426	5494	6898	7252	6235	7405	6859	4671	5396	4708	600	5790	4259	410	3201	5239
BDNF-AS	5	37	135	78	8	44	79	27	4	0	43	10	4	77	46	43	36	24	62	23	51	18	68	10	31	45	10	70	22	112	105	210	178	146	191	105	206	193	9	217	101	15	63	204
MIR8087	1	3	0	10	0	1	0	2	0	0	0	1	2	1	0	0	1	1	5	2	1	2	1	0	3	2	0	0	0	6	11	6	13	7	14	13	23	4	0	13	6	0	9	15
RPS25P1	18	342	46	337	34	214	375	402	22	58	216	158	362	252	117	505	213	244	339	162	775	360	486	65	422	106	66	424	71	1123	2120	1815	1778	1625	1362	959	1383	1603	87	1215	1188	57	751	1496
LINC00678	0	2	0	4	1	0	2	4	0	0	2	0	0	16	1	6	2	1	6	1	11	6	4	0	5	2	0	1	0	18	8	11	5	9	10	7	39	15	4	26	9	105	4	16
BDNF	14	20	10	95	11	52	222	53	3	17	98	19	16	82	58	53	24	22	55	26	39	24	112	11	29	111	4	22	17	196	295	330	368	481	352	199	278	339	45	263	118	111	70	186
CBX3P1	2	17	41	17	1	4	7	8	0	2	4	12	3	8	6	8	13	6	0	3	14	7	18	4	10	4	3	8	3	34	79	63	36	65	46	26	41	40	11	27	34	9	27	18
HSP90AA2P	399	2805	382	2676	502	4732	5187	3751	449	1730	886	2927	1758	2147	2600	3039	5598	1552	2001	836	5010	2278	5269	649	4639	778	466	1714	600	8687	10127	11570	7336	10780	10125	7949	30958	5611	2031	6451	6146	1549	4685	5354
KIF18A	13	258	19	309	10	572	721	332	0	12	18	124	16	48	270	221	238	102	133	34	393	127	348	82	616	18	80	43	135	732	2198	1276	1280	2310	1441	769	935	833	77	1264	1313	76	280	142
MIR610	0	1	0	1	0	3	0	0	0	0	0	0	0	0	1	0	1	3	0	0	0	0	2	0	3	0	0	0	1	11	13	2	5	2	8	1	0	1	0	0	4	0	1	1
METTL15	16	394	27	708	72	475	748	538	14	29	136	142	117	477	343	403	443	140	570	175	949	401	693	91	490	237	70	411	190	1674	2549	2366	2346	2036	2176	1418	1833	2266	256	2321	1686	94	1027	1970
ATP5MGP8	1	29	0	53	8	22	36	34	1	4	5	9	3	21	21	18	25	2	34	28	53	28	40	1	27	8	4	22	12	93	153	153	127	113	131	93	119	142	0	142	93	2	60	120
RPS15AP31	0	8	1	6	0	7	6	6	0	0	5	0	3	13	13	6	10	2	9	3	15	6	7	4	7	5	0	10	2	16	24	43	25	18	25	19	28	27	0	50	27	2	19	28
MIR8068	0	1	0	2	0	1	0	1	0	0	0	1	0	0	0	2	5	2	1	2	0	0	5	0	0	0	0	0	2	12	8	10	13	5	13	15	8	8	1	15	9	0	1	11
LOC105376602	1	5	0	25	0	9	6	19	0	1	4	3	5	9	15	20	7	1	20	7	18	4	11	0	2	31	1	14	5	65	50	76	86	41	73	42	44	75	5	57	76	1	19	60
LOC105376604	33	0	0	0	0	0	0	0	0	0	0	0	1	0	0	0	1	0	0	0	0	0	0	0	6	4	0	0	0	0	0	2	0	0	2	1	1	3	0	0	0	1	0	2
LOC105376603	1	0	1	0	0	0	0	0	0	2	0	0	0	1	0	0	0	0	0	0	0	1	0	0	0	0	0	0	0	2	0	1	0	0	3	0	0	0	2	1	1	3	0	0
LOC105376605	0	1	0	0	0	0	0	0	0	0	0	1	0	0	0	0	0	0	0	0	0	0	0	0	0	0	0	0	0	0	0	0	0	0	2	0	1	1	0	0	0	9	0	0
LINC02546	1	0	2	0	0	0	0	0	0	0	0	0	0	0	0	0	0	0	0	0	0	0	0	0	0	1	0	0	0	0	0	0	0	0	0	0	0	0	2	0	0	2	0	1
RPL7AP58	0	0	0	0	0	1	0	1	0	0	0	0	2	0	1	0	0	0	0	0	1	1	1	0	0	0	0	1	0	3	0	1	1	1	3	0	4	2	0	3	0	0	2	0
LINC01616	3	0	0	0	0	0	0	0	0	0	0	0	0	0	1	1	0	0	0	0	0	0	0	0	0	0	0	0	0	0	1	0	0	0	0	0	0	0	3	0	0	0	0	4
KCNA4	0	1	103	0	0	1	0	11	16	16	1	0	10	5	0	0	11	0	4	0	2	0	0	0	1	2	0	0	0	0	2	0	0	0	0	1	1	0	15	1	0	30	0	8
LOC107984321	7	0	2	0	0	1	0	0	0	1	0	0	0	0	0	0	0	0	0	0	0	0	0	0	0	0	0	0	0	0	1	0	0	0	0	0	0	0	0	0	0	0	0	0
LOC105376607	15	0	50	0	0	0	1	2	0	0	0	1	0	3	0	0	0	0	0	0	1	0	1	0	0	0	0	1	0	8	3	2	1	3	6	0	6	0	2	1	0	0	6	1
FSHB	8	1	0	2	0	0	1	2	1	641	0	1	0	0	0	1	0	0	1	0	0	1	0	0	0	0	0	0	0	1	1	0	4	0	1	0	5	1	0	0	2	1	3	1
ARL14EP	36	524	18	708	101	716	911	852	30	77	216	173	154	539	495	523	464	178	647	238	677	278	896	79	364	168	93	463	150	1690	2234	1980	1972	1904	2078	1375	1807	1708	23	1703	1152	11	610	1549
LOC102723403	0	6	14	6	1	6	1	3	0	0	2	1	1	47	4	8	12	1	10	4	2	3	4	0	4	2	1	6	4	46	22	19	23	37	20	19	11	16	8	20	7	2	43	101
RPL12P30	35	0	2	1	0	0	1	2	0	0	0	0	0	5	0	0	0	0	2	0	1	0	2	0	1	0	0	0	0	6	1	6	3	4	3	7	1	2	0	1	7	1	3	15
MPPED2	11	57	9	47	2	52	27	26	7	11	40	15	17	328	80	97	98	15	165	80	34	7	54	7	11	32	6	123	16	257	139	180	155	201	213	254	47	160	2	280	225	30	61	540
LOC105376609	3	7	62	0	1	2	0	0	2	28	1	0	4	6	3	1	2	0	2	0	0	0	0	0	0	2	0	0	0	7	0	1	0	1	0	6	0	2	3	0	0	143	7	11
LOC101928316	2	1	4	0	0	0	0	1	0	3	0	0	2	5	0	0	0	0	0	1	0	0	0	0	2	1	0	0	0	1	0	0	0	0	0	1	2	0	117	0	0	18	0	4
LOC101928338	2	0	3	1	0	0	0	2	0	0	1	1	0	21	1	0	0	0	2	4	0	0	0	1	0	2	0	0	1	0	0	0	0	0	0	1	0	11	2	0	0	1	0	24
LOC107984419	0	1	0	0	0	0	0	0	0	1	0	0	0	4	0	0	0	0	0	0	0	0	0	0	14	5	0	0	0	0	0	0	0	0	0	1	1	0	0	0	0	251	0	1
DCDC1	407	21	23	11	10	12	1	2	0	47	15	7	6	39	16	20	12	6	42	17	6	2	11	6	40	47	4	7	11	91	34	73	57	114	145	50	100	72	103	115	21	330	171	88
LOC105376611	2	3	2	4	3	1	2	1	0	3	0	0	0	12	2	6	4	0	4	5	1	2	0	0	8	12	0	1	0	4	1	11	12	7	22	4	11	9	4	17	3	40	14	13
CYCSP25	0	1	0	2	0	0	0	1	0	0	0	0	2	0	1	0	0	0	4	0	2	0	0	0	0	1	0	0	0	2	2	4	1	5	1	3	0	0	0	0	0	0	2	2
DNAJC24	11	337	33	683	87	578	616	684	27	52	123	144	121	326	449	505	379	196	365	218	642	405	751	149	492	228	61	340	213	1274	1345	1492	1705	2018	1841	1018	1741	1636	19	1493	1375	11	836	1437
IMMP1L	9	128	7	206	29	131	155	180	10	11	39	62	44	102	79	122	103	50	127	51	252	125	169	13	202	42	31	76	80	429	469	479	689	550	566	390	551	613	15	527	443	23	292	463
ELP4	29	199	11	442	48	231	405	256	10	31	132	128	84	360	258	349	268	138	278	152	595	305	392	59	388	127	56	302	130	1446	1950	2009	2205	1867	2276	1300	1689	2288	28	2161	1380	47	701	1534
PAX6	3	1	2	3	0	3	1	5	0	1	2	0	1	30	1	0	3	2	2	1	0	6	0	0	2	5	0	8	0	11	5	8	1	9	9	6	2	4	8	18	3	0	3	23
PAX6-AS1	0	0	0	0	0	0	0	0	0	0	0	0	0	0	1	0	0	0	0	0	0	0	0	0	0	0	0	0	0	0	0	0	0	0	0	0	0	0	25	0	0	2	0	3
PAUPAR	1	0	16	0	0	0	0	1	3	8	0	0	0	0	2	0	8	0	0	0	0	0	0	0	0	1	0	0	0	1	0	0	0	0	0	0	0	0	0	0	0	6	0	2
LOC107984420	0	0	0	0	0	0	0	0	0	0	0	0	0	0	0	0	0	0	0	0	0	0	0	0	0	0	0	0	0	0	0	0	0	0	0	0	0	0	0	0	0	0	0	0
LOC100506675	0	5	1	0	0	0	2	2	1	2	0	0	1	1	3	3	1	0	2	1	3	2	7	0	0	0	0	1	1	165	164	120	150	108	179	178	195	190	84	140	184	168	159	144
LOC105376613	0	0	0	0	1	0	0	0	0	0	0	0	0	0	0	0	0	0	0	0	0	0	0	0	0	0	0	0	0	0	1	0	0	0	1	0	0	0	0	0	0	0	0	0
LOC101928385	0	0	0	0	0	0	0	0	0	0	1	0	0	0	0	0	0	0	0	0	0	1	0	0	0	0	0	0	0	2	1	3	1	3	0	0	0	0	0	1	0	0	0	3
RCN1	108	2496	109	5575	314	3283	6515	5381	196	384	1392	847	768	1074	2564	4018	1564	2155	1181	685	1951	530	6146	1017	675	1029	353	1054	875	7992	12961	9807	8094	10189	8634	5703	8134	7819	145	8399	5639	56	1505	3762
LOC107984322	7	6	0	24	0	9	13	23	0	1	0	2	3	1	9	8	7	1	4	0	6	0	21	2	0	4	2	5	2	47	21	50	112	30	167	53	18	11	4	37	44	0	2	8
SNORA88	0	2	0	2	0	0	4	2	0	0	0	0	1	0	3	1	1	1	0	0	1	0	2	1	1	1	0	3	3	5	0	7	6	4	26	7	2	3	0	4	6	0	2	3
WT1	24	2	1	0	0	3	11	17	1	2	34	0	6	1	11	8	17	1	0	0	0	0	17	2	0	2	3	3	5	22	101	26	9	1	13	18	1	1	2	8	1	7	0	96
WT1-AS	0	1	1	0	0	0	1	6	1	7	12	0	3	1	3	0	5	0	1	3	0	0	8	0	0	0	0	0	0	7	18	10	4	1	6	6	0	0	0	1	0	1	2	68
LOC107984351	0	2	1	1	0	0	1	0	0	0	0	1	0	0	0	4	2	0	0	0	0	0	0	0	0	0	0	0	0	0	0	0	0	0	0	0	0	0	0	1	0	0	1	2
EIF3M	114	1347	119	2047	172	1686	2034	1386	113	490	866	927	574	2089	1455	2488	1615	1128	752	691	2568	1883	2588	437	2191	609	260	1033	433	8544	12742	12500	12977	12970	12523	7670	10325	9811	810	9904	7202	318	4245	8801
HNRNPA3P9	0	10	1	10	1	5	10	7	97	451	4	5	0	15	3	17	9	5	0	1	3	4	11	2	3	3	2	4	4	97	97	124	97	84	122	65	97	82	13	58	53	4	16	59
CCDC73	17	32	4	26	10	21	31	56	0	20	5	27	15	5	11	9	36	4	12	6	46	42	51	3	52	8	5	7	5	56	73	100	78	92	104	107	76	51	77	54	62	105	164	124
LOC107984323	1	3	0	2	1	4	1	2	1	2	0	1	0	0	0	0	4	0	2	0	6	13	3	0	9	1	0	0	0	6	3	13	2	6	4	8	5	11	3	3	3	3	4	5
RPL34P2	0	0	0	0	0	0	0	0	0	0	0	0	0	0	0	0	0	0	0	0	0	0	0	0	0	0	0	0	0	0	0	0	0	0	0	0	0	0	0	0	0	0	0	0
PRRG4	96	197	75	116	87	414	90	124	25	259	26	89	111	129	122	54	357	30	99	36	3535	2768	127	14	3031	50	29	46	23	214	268	352	104	686	201	203	432	69	87	163	272	167	426	147
QSER1	102	1680	195	3060	272	3141	4130	2851	153	376	663	931	622	1977	1315	2513	1549	830	1822	999	3352	1614	3596	459	2358	689	247	1173	627	9834	16219	15170	10361	13028	12070	8970	11079	7938	310	11368	7952	140	3335	9993
LOC105376615	20	18	6	14	2	13	33	16	0	1	0	2	1	6	4	10	12	3	15	6	24	7	22	5	6	3	1	3	8	50	80	63	68	77	60	65	46	72	9	87	56	6	19	59
DEPDC7	31	182	17	305	18	178	282	265	6	13	34	29	20	110	74	111	99	39	101	18	352	187	215	18	219	18	6	85	22	970	2155	843	761	552	679	783	525	734	49	926	426	15	300	740
TCP11L1	90	691	70	1327	202	936	1203	1361	68	177	412	346	233	1328	933	1015	975	449	598	464	998	418	1715	240	451	493	131	728	373	3195	2781	3082	2507	3397	3600	3182	3853	3077	734	4699	2749	179	1986	4064
PIGCP1	0	0	0	0	0	0	0	0	0	0	0	0	0	0	0	0	0	0	0	0	0	0	0	0	0	0	0	0	0	0	0	0	0	0	0	0	0	0	0	0	0	0	0	0
LINC00294	0	0	0	0	0	0	0	0	0	0	0	0	0	0	0	0	0	0	0	0	0	0	0	0	0	0	0	0	0	0	0	0	0	0	0	0	0	0	0	0	0	0	0	0
CSTF3	79	510	28	922	111	902	713	731	24	151	226	354	148	798	869	762	700	312	434	254	1032	635	992	223	774	254	120	374	298	2450	3346	3441	2349	3008	3007	1852	2796	2514	186	3277	2290	451	1046	2601
CSTF3-DT	2	3	4	3	0	5	0	3	0	1	0	7	0	0	0	0	5	0	4	0	1	0	2	3	0	0	1	0	2	9	3	16	8	9	10	4	8	6	3	15	6	5	3	3
RPL29P23	0	0	0	0	0	0	0	0	0	0	0	0	0	0	0	0	0	0	0	0	1	0	0	0	0	0	0	0	0	0	0	0	0	0	0	0	0	0	0	0	0	0	0	0
RPS24P15	30	418	40	616	35	586	631	383	33	82	529	328	517	295	162	1001	361	572	405	210	1216	828	531	115	666	147	64	243	119	705	1309	1000	914	785	617	530	640	817	61	663	617	16	322	685
HIPK3	473	7600	457	11700	1366	11838	13329	12084	800	4786	4472	4418	4324	13357	6611	8886	8951	2657	7983	5612	12113	8380	14447	1415	7608	3413	907	8669	2250	38668	39358	48708	41994	42485	44454	40875	43183	30742	3165	34153	29490	4772	20074	53760
KIAA1549L	18	728	86	1374	158	1359	2060	892	36	41	259	217	66	217	928	601	287	309	37	87	265	264	1885	258	301	23	15	141	256	3969	2914	4400	2213	2638	2217	3167	2670	1469	37	2135	2402	111	299	1781
LOC105376617	4	45	0	51	19	91	119	83	2	8	9	9	2	10	51	15	34	10	4	5	71	56	70	10	137	9	3	17	10	136	112	103	99	143	98	93	149	37	30	41	110	45	30	38
C11orf91	161	121	10	125	44	186	125	225	20	11	47	19	35	65	147	56	113	29	32	47	189	123	163	23	171	38	12	61	38	406	312	208	380	403	367	443	300	302	36	203	284	20	166	184
CD59	938	10293	657	17462	2619	17873	11731	16909	1372	2648	4754	4836	4057	9812	16088	9971	19211	4195	6718	4545	32028	12044	23416	1952	16296	3096	1809	8134	3342	86583	70678	68513	89949	70768	86430	68793	64783	78246	5808	56966	39058	5021	35396	41733
FBXO3	110	735	52	1047	222	1019	867	803	37	203	301	421	161	1342	676	731	828	214	702	455	1631	1120	1169	118	1795	324	131	500	264	4312	5197	5035	5338	5685	4905	3642	3899	4348	947	4189	3218	610	3330	5082
FBXO3-DT	0	0	0	0	0	0	0	0	0	0	0	0	0	3	0	0	1	0	0	0	0	0	2	0	1	2	1	3	0	0	2	0	0	0	0	0	0	0	0	0	0	0	0	5
LOC646120	0	1	0	4	0	0	0	1	1	0	0	0	0	0	0	1	0	0	0	2	20	0	0	0	6	0	0	0	0	1	2	1	0	1	0	1	0	0	0	9	2	0	0	0
LOC105376619	0	1	0	0	0	0	0	0	0	2	0	1	0	0	0	0	0	0	0	0	0	0	0	0	0	0	0	0	0	1	0	0	0	1	0	0	0	1	0	1	0	3	0	0
LOC105376620	0	0	2	0	0	0	0	3	0	4	2	2	1	0	2	1	2	1	1	0	2	1	0	1	12	6	0	1	0	1	3	4	8	10	4	2	4	5	20	1	9	41	1	6
LMO2	60	413	37	836	61	816	561	768	43	521	399	360	286	2162	1351	798	544	394	849	408	566	154	784	100	187	211	131	933	314	1266	773	1138	1046	1179	1169	1068	1011	2601	43	1747	1304	78	575	2715
LOC105376621	0	0	0	0	0	0	0	0	0	0	0	2	2	7	0	0	1	0	0	0	0	0	0	0	0	0	0	9	4	0	0	2	2	3	1	2	2	0	1	1	1	1	3	6
LOC101929918	1	16	4	34	12	26	33	37	1	10	13	19	11	92	58	21	30	20	19	15	32	14	67	21	104	57	3	24	26	30	12	13	10	25	15	17	21	16	6	7	7	267	7	29
CAPRIN1	200	3902	458	6605	474	5549	7475	6014	237	1401	2240	2971	1766	6021	4547	7181	4849	2996	3785	2252	8141	4669	7824	1029	5347	1715	695	3009	1715	26385	30952	36723	27415	29861	30996	24464	30722	34322	3566	38985	24664	1735	10252	26404
NAT10	68	948	77	1311	209	1052	1388	1525	62	199	610	602	298	1733	1796	1728	1152	889	785	461	2301	1193	2007	381	2311	757	189	1008	512	4151	2141	3419	2723	3830	3545	3378	4525	4213	157	5450	3399	54	1465	5301
ABTB2	30	390	32	208	158	385	160	297	32	131	135	87	100	668	338	166	258	117	233	135	601	129	314	83	427	732	30	363	87	549	168	165	253	619	274	626	767	251	271	393	367	43	375	1238
LOC102723539	7	74	2	70	49	63	50	83	6	11	18	18	7	161	53	43	43	27	47	32	101	27	55	9	54	70	2	77	21	104	41	40	54	147	104	155	243	83	46	125	66	11	64	305
LOC100216355	18	223	11	219	27	231	310	256	15	35	77	126	52	106	79	197	152	105	140	80	450	236	248	29	319	128	25	106	38	1065	1492	1316	1299	1314	1541	826	1311	1032	153	966	699	82	809	776
CIR1P3	2	3	0	1	0	1	0	0	0	1	0	3	0	1	1	2	1	2	1	0	0	0	0	0	1	1	0	0	0	3	4	6	5	2	2	3	4	2	0	0	2	6	10	8
LOC105376622	7	2	0	3	2	2	2	1	0	0	1	0	2	0	0	0	2	0	1	0	2	0	1	0	1	1	0	0	0	9	7	5	2	6	9	7	7	4	7	4	1	25	6	2
CAT	426	1340	128	1834	333	2017	2040	2772	81	750	783	1572	989	5031	1727	4395	1601	1492	2676	836	2576	1483	1431	252	1114	476	219	2249	380	5537	4396	4384	8231	7222	5857	8238	8347	8094	3895	10106	7613	7610	6910	13837
ELF5	4	16	0	0	13	1	0	0	0	0	0	0	0	0	0	0	13	1	6	0	24	13	1	0	24	3	0	0	1	149	0	3	0	17	0	99	2	3	7	4	122	3	104	7
LOC105376623	0	0	0	0	0	0	0	0	0	0	0	0	0	0	0	0	0	0	0	0	0	0	0	0	0	0	0	0	0	0	0	0	0	0	0	0	0	0	3	1	0	0	1	0
EHF	16	424	14	49	360	359	12	64	25	30	0	22	6	24	156	14	947	4	45	48	15472	9686	106	10	16664	25	35	48	27	2267	210	514	23	3133	44	1054	483	23	13	85	959	54	2389	50
LOC102723568	0	5	0	17	0	5	1	6	0	0	2	2	1	16	3	10	0	3	9	3	27	85	15	2	92	2	1	2	5	20	8	51	6	16	17	16	40	45	4	12	21	16	112	13
LOC105376625	0	0	0	1	0	1	0	0	0	0	0	0	1	0	0	0	0	0	0	0	1	9	2	0	17	3	0	0	0	0	0	9	0	0	0	1	16	3	0	0	0	13	18	1
LOC105376624	25	8	0	16	1	8	4	9	3	7	2	1	1	19	19	11	16	4	11	4	14	18	13	4	24	2	2	0	5	56	25	65	15	20	37	32	44	60	0	42	59	0	63	77
APIP	14	138	8	172	13	278	143	191	9	33	36	79	74	147	143	159	116	84	144	64	193	97	275	17	113	63	19	78	60	420	515	540	357	361	413	256	495	518	54	644	454	24	185	419
PDHX	47	540	45	891	104	841	841	780	61	310	266	377	234	1067	679	763	682	309	501	251	1227	567	944	107	721	249	121	627	217	3009	3498	3283	3074	3806	3380	2299	3246	3215	527	3232	2217	585	2227	3557
MIR1343	1	9	1	11	1	4	14	7	0	0	3	3	0	13	3	6	1	4	4	7	4	3	10	6	4	5	1	3	3	20	17	25	25	18	20	20	27	10	1	27	14	1	14	24
LOC105376626	88	201	55	30	113	389	75	279	56	167	18	1926	41	74	161	27	492	37	26	22	67	13	731	23	79	7	10	30	13	187	774	354	99	710	376	152	739	49	4770	107	941	902	8769	151
LOC105376627	1	2	9	3	4	14	1	7	3	0	0	12	2	17	5	0	11	1	2	1	22	3	18	1	8	2	0	0	4	22	21	37	37	46	15	21	29	11	12	25	24	9	64	28
LOC100507144	0	31	0	4	15	78	16	38	9	18	0	24	6	14	14	5	66	4	2	3	10	2	49	7	7	4	1	5	4	18	66	56	16	74	24	20	129	7	91	10	52	43	145	13
CD44	5555	21258	2864	16699	6998	54904	17778	35865	5480	21055	3631	48808	6832	11983	17034	10427	49129	7391	6033	5257	43538	19343	70487	4560	21158	11165	2281	6074	3257	102466	150188	162238	51374	137374	115355	71954	175403	32307	180764	56678	69172	75374	243774	48135
SNORD164	13	102	3	61	25	216	74	144	46	17	10	66	24	27	62	13	247	9	26	7	168	37	185	9	76	31	5	51	7	131	242	342	109	284	261	131	523	63	51	170	191	314	730	83
SLC1A2	37	95	85	92	79	432	99	173	36	63	15	154	88	163	208	88	398	36	87	130	82	23	545	22	178	112	24	48	35	371	781	857	223	841	870	394	1036	174	671	424	492	790	4159	380
LOC107984324	5	2	1	2	4	13	5	3	3	0	0	5	0	6	1	2	2	1	0	1	2	0	11	0	13	2	2	0	0	9	13	25	10	9	12	4	19	2	59	12	13	37	286	6
PAMR1	15	132	13	219	48	204	102	229	0	23	51	42	42	583	1308	388	179	130	201	248	115	88	233	57	64	22	40	272	153	474	274	813	436	1327	581	761	3667	1432	24	1425	1192	6	461	2580
FJX1	16	169	12	281	40	238	363	448	14	34	91	73	142	152	1243	616	184	246	134	106	485	567	448	155	623	83	62	225	234	228	139	169	285	359	172	268	470	700	3	330	397	0	93	195
TRIM44	174	1866	209	4108	385	2608	3601	3477	261	555	1820	867	816	4385	4112	4060	2259	1770	2433	1747	2848	1380	4265	796	1683	1789	431	2289	1079	8439	7228	10155	8165	8309	8297	7017	7828	9304	219	8828	6290	257	2367	10620
KRT18P14	0	0	0	3	0	0	0	0	0	2	1	0	0	0	3	2	2	0	1	1	1	0	1	0	0	0	0	0	0	0	1	1	3	2	0	0	4	5	1	0	1	0	0	10
LDLRAD3	13	472	24	514	39	531	508	334	23	110	252	175	411	603	395	1039	445	346	293	194	548	405	564	70	282	267	61	365	205	1865	901	1890	1343	2028	1337	2010	2757	1667	479	1660	1144	9	368	1666
LOC100420018	3	41	3	62	1	53	73	30	0	2	26	13	17	43	60	87	52	14	43	25	95	69	79	9	70	27	6	38	42	217	132	318	172	232	155	351	394	137	29	284	159	22	53	186
RPL12P31	0	19	1	24	2	25	26	16	2	0	6	5	7	17	19	23	21	7	8	8	56	22	23	3	24	6	2	21	15	54	26	113	46	65	40	87	104	47	2	90	43	1	14	51
MIR3973	0	3	0	9	0	7	8	3	0	0	3	2	3	1	4	7	2	1	3	2	4	5	13	0	4	1	2	2	0	8	15	30	21	11	23	27	37	7	0	13	11	0	5	12
LOC101928510	2	108	3	100	8	88	131	85	6	13	13	21	37	42	59	139	50	32	66	39	180	120	91	10	103	38	14	71	38	261	166	461	292	317	230	359	362	290	4	351	253	5	98	227
COMMD9	31	289	35	604	51	512	533	665	14	84	201	334	182	441	452	674	349	348	344	146	795	425	621	82	581	143	78	269	164	1772	1280	1517	1876	1813	1796	1677	1968	2987	412	3288	1980	178	1329	2102
PRR5L	64	160	33	888	50	425	419	437	45	614	170	648	162	473	1016	589	629	368	379	147	347	94	1862	197	116	280	80	402	219	1654	1191	1258	1049	1600	2447	1484	1725	2036	319	2064	1569	230	2932	1472
TRAF6	136	756	102	1186	182	975	1233	984	76	364	315	880	293	826	703	837	1093	352	789	520	1085	587	1587	172	546	300	123	659	334	2507	2611	3434	2548	3260	3456	2838	3279	2243	385	3223	2373	320	2857	2862
RAG1	66	24	281	64	20	34	33	25	198	3	28	11	19	70	26	37	114	21	78	25	45	22	53	5	39	13	4	39	15	142	94	129	115	149	241	77	199	190	4	155	128	47	75	253
RAG2	0	14	0	9	2	6	4	16	2	0	0	2	4	5	2	6	11	3	9	5	6	1	8	3	4	5	2	16	3	25	32	25	33	29	27	33	32	32	0	20	10	77	17	40
C11orf74	4	148	11	156	18	122	181	116	4	9	65	52	85	173	115	196	102	87	147	56	189	72	130	19	112	51	28	109	49	378	595	421	603	554	626	348	542	514	21	516	283	52	182	433
LOC107984325	0	9	0	6	0	3	2	3	0	0	4	0	2	15	2	8	6	1	7	11	8	0	5	0	5	7	1	8	6	34	12	18	24	19	49	50	35	48	0	46	16	0	2	95
LOC107984326	0	0	0	0	0	1	0	2	0	0	0	0	0	2	2	1	0	0	1	1	1	0	0	0	0	0	0	0	0	2	3	0	0	1	3	0	0	1	0	1	0	4	0	4
LOC105376631	0	0	1	0	0	0	0	0	0	0	0	0	0	0	0	0	1	0	0	0	0	0	0	0	0	0	0	0	0	0	0	0	0	0	0	0	0	0	0	0	0	0	3	0
LOC105376632	0	0	1	0	0	0	0	0	0	0	0	0	0	4	0	0	0	0	0	0	0	0	0	0	0	0	0	0	0	0	0	0	0	0	0	0	0	0	3	0	0	0	0	0
RPL7AP56	2	0	2	0	0	0	0	1	0	0	0	0	0	1	0	0	0	0	0	0	0	0	0	0	0	0	0	0	0	0	0	0	0	0	0	0	0	0	0	0	0	1	0	0
LOC105376633	0	0	0	0	0	0	0	0	0	0	0	0	0	0	0	0	0	0	0	0	0	0	0	0	0	0	0	0	0	0	0	0	0	0	0	0	0	0	0	0	0	0	0	0
LOC105376634	0	0	0	0	0	0	0	0	0	0	0	0	0	0	0	0	0	0	0	0	0	0	0	0	0	0	1	0	0	0	0	0	0	0	0	2	0	0	0	0	0	0	0	1
LOC103312105	0	0	0	0	0	1	0	0	0	1	0	0	0	1	0	1	0	0	0	0	0	0	0	0	0	1	0	0	0	0	0	0	0	0	7	0	0	2	0	1	0	146	0	1
LOC105376635	1	0	3	2	0	0	2	0	0	1	0	0	0	4	0	3	0	0	0	0	0	0	0	0	6	2	0	0	0	0	4	0	0	0	53	0	6	6	1	8	0	0	0	11
LINC01493	0	0	2	0	0	0	0	0	0	0	0	0	0	0	0	0	2	0	0	0	0	0	0	0	0	0	0	0	0	0	1	0	0	0	10	0	1	2	0	0	0	0	0	0
LOC101928563	68	1	19	3	2	15	36	7	31	3	0	0	0	4	7	43	34	3	1	7	0	0	0	5	3	4	0	2	2	13	55	2	0	1	487	14	76	50	3	81	2	9	0	72
RPL18P8	1	10	3	15	1	20	14	23	0	15	10	9	15	37	49	26	15	25	17	5	59	29	21	7	27	19	3	40	5	326	135	195	244	300	413	341	440	620	55	717	412	17	200	603
LOC107984362	0	1	0	3	1	0	0	0	0	1	0	0	2	12	6	0	0	0	10	0	0	0	0	0	0	0	0	0	0	91	153	9	0	0	19	6	0	5	5	31	0	1	0	48
LOC105376636	1	1	467	5	0	3	0	1	21	0	0	1	0	9	1	0	26	0	7	2	0	1	0	0	0	0	0	0	0	71	101	7	4	3	10	5	1	6	0	13	3	0	2	29
LOC105376637	0	0	0	7	0	0	1	0	0	2	2	0	0	4	0	0	0	1	18	1	0	0	1	0	30	36	0	1	0	197	244	20	15	0	23	11	3	10	0	25	0	2	0	41
LOC100421559	0	0	0	1	0	0	0	0	0	0	0	0	0	1	0	0	0	0	1	0	0	0	0	0	0	0	0	0	0	5	30	2	1	0	0	1	0	3	0	6	0	0	0	1
LOC646388	0	0	0	0	0	0	0	0	0	0	0	0	0	0	0	0	1	0	1	0	0	0	0	0	3	0	0	0	0	0	2	0	0	6	3	0	0	3	0	2	3	884	1	1
LRRC4C	15	15	85	12	5	12	9	7	14	28	167	1	29	304	53	71	37	32	99	76	9	2	9	1	17	56	2	72	4	90	95	41	216	27	46	122	15	93	21	197	45	48	21	550
LOC105376640	0	0	0	0	0	0	0	0	0	0	0	0	0	0	0	0	0	0	0	0	0	0	0	0	0	0	0	0	0	0	0	0	0	0	0	0	0	0	2	0	0	2	0	2
LINC01499	0	0	0	0	0	0	0	0	0	0	0	0	2	0	0	0	0	0	0	0	0	0	0	0	0	0	0	0	0	0	2	1	0	0	0	0	0	0	0	0	0	0	0	0
LOC105376639	0	1	816	0	0	1	0	20	108	0	1	0	1	2	0	0	431	0	0	0	3	0	1	0	0	0	0	3	0	5	28	1	0	0	0	0	0	0	0	0	0	8	1	3
LOC101928591	0	0	0	0	0	0	0	0	0	0	0	0	1	0	0	0	0	0	0	0	0	0	0	0	5	3	0	0	0	0	2	0	0	1	0	1	0	0	2	0	0	4	0	0
LOC105376641	0	0	0	0	0	0	0	0	0	0	0	0	0	0	0	0	0	0	0	0	0	0	0	0	1	0	0	0	0	0	0	0	0	0	0	0	0	0	0	0	0	0	0	0
LOC100507205	0	0	1	0	0	0	0	0	0	0	0	0	0	0	0	0	0	0	0	0	2	5	0	0	9	0	0	0	0	0	0	0	0	0	0	0	0	0	1	0	0	0	0	2
LOC105376642	1	0	0	0	0	0	0	1	5	0	0	0	0	0	0	0	1	0	0	0	8	8	0	0	16	2	0	0	0	0	0	0	0	0	0	0	0	0	0	0	0	0	0	1
HNRNPKP3	0	7	2	9	3	24	16	7	0	20	5	12	1	19	15	16	11	2	8	5	26	9	19	2	20	4	1	7	1	17	14	10	16	5	8	6	8	10	2	17	3	4	6	9
API5	116	1741	607	2258	290	2581	2833	2893	87	198	530	678	579	1325	1502	1625	1413	637	1544	735	3333	1876	3272	321	2581	626	268	1038	509	5905	6681	8203	5597	6636	6807	4786	5765	4763	320	5463	4475	115	1993	4612
TTC17	177	2633	122	4221	490	2895	3965	4404	151	492	1016	1411	794	3376	2890	3187	2814	1073	3280	1364	4947	2363	4786	452	2424	1370	417	2268	1191	12889	11573	17703	13303	13492	14921	12533	16002	12501	867	15212	10302	924	6804	14957
LOC112268074	5	59	1	157	14	89	134	136	5	19	41	45	14	89	127	131	63	29	90	38	184	102	164	13	103	34	13	113	36	352	349	574	357	443	423	370	420	311	28	437	352	12	171	494
CTBP2P6	0	1	0	3	2	0	5	4	0	0	1	10	4	2	0	0	6	0	2	0	1	1	3	1	1	0	0	0	1	2	2	2	2	2	3	0	8	7	4	6	1	10	10	1
MIR670	0	0	0	0	0	0	0	0	0	0	0	0	0	0	0	0	0	0	0	0	0	0	0	0	0	0	0	0	0	0	0	0	3	0	0	0	0	0	0	0	0	1	0	0
MIR670HG	0	1	0	0	0	0	0	0	0	0	0	1	0	1	6	0	0	0	0	0	0	0	0	0	1	3	0	2	0	1	0	0	0	0	2	0	0	0	5	0	0	5	0	0
HSD17B12	106	857	61	1108	145	1576	1276	1123	84	298	320	474	358	1305	1050	941	770	337	1032	437	2206	1099	1661	185	1570	310	125	615	231	4976	6794	4845	5596	6254	6501	3986	3984	3297	2932	3950	3502	1494	3750	3466
MIR129-2	0	0	0	0	0	0	0	0	0	2	0	0	0	0	0	0	0	0	0	0	0	0	0	0	0	0	0	0	0	0	0	0	0	0	0	0	0	0	0	0	0	0	0	0
RPL23AP63	4	28	3	22	3	30	37	25	2	8	20	35	2	42	32	48	33	15	16	12	40	21	54	9	32	16	1	12	20	133	150	177	140	145	118	112	181	109	268	151	119	151	480	141
LOC107984328	170	161	39	193	36	213	265	219	6	71	34	232	39	144	152	202	161	39	150	102	404	211	272	22	313	51	24	90	62	643	695	811	759	675	873	499	618	688	1763	676	702	1961	2253	626
LOC105376644	2	3	0	0	0	2	0	0	0	3	0	0	0	0	0	0	0	1	0	0	0	0	0	2	2	0	0	0	0	0	1	0	0	0	0	0	1	0	17	1	4	1938	3	2
ALKBH3	6	220	35	466	43	299	363	474	15	29	138	83	92	446	367	407	276	215	245	130	631	333	466	46	561	141	55	278	122	1986	1428	1938	2065	1822	1814	1269	2049	2237	65	2154	1612	15	931	2357
SEC14L1P1	61	174	32	276	42	216	225	174	25	447	93	524	69	335	308	287	331	149	121	106	169	105	521	53	121	100	52	174	101	956	947	901	789	1098	943	910	2116	822	2209	1282	1285	616	2501	1091
ALKBH3-AS1	15	30	1	58	9	22	40	57	2	8	8	14	9	57	19	33	27	24	34	20	46	22	54	9	34	15	2	34	15	167	203	225	201	171	236	188	233	193	16	207	105	8	43	233
C11orf96	87	1618	212	980	209	4715	2337	3856	481	2184	8302	281	2655	2414	2896	2334	1061	845	587	643	511	281	3157	697	176	7323	202	2355	624	706	1096	449	1961	2085	2424	1255	1707	1383	21	1115	742	9	646	2081
ACCSL	67	1	0	0	1	0	0	6	0	0	0	1	0	3	2	1	0	1	0	0	1	0	4	1	5	6	0	3	6	5	2	3	1	4	11	4	6	4	0	6	3	4	7	20
ACCS	8	442	28	865	134	295	655	614	25	14	431	92	93	3075	1513	952	482	469	980	469	532	210	620	114	219	450	95	1700	549	2232	979	975	2115	2541	3158	2056	1868	5391	16	6954	1882	15	907	6243
EXT2	78	1895	78	3046	242	2395	3029	2792	108	256	965	509	824	2923	3021	2957	1907	1299	2404	956	5381	2170	3361	448	2304	1222	292	1578	690	10993	8446	7640	8278	8063	9601	9605	9316	13902	76	13186	7269	26	2644	8792
ALX4	1	52	3	48	9	47	43	55	0	6	30	6	7	182	56	64	63	19	87	37	149	34	46	6	32	33	5	69	15	180	61	47	98	149	81	203	203	487	1	278	236	2	37	341
LOC105376645	0	0	0	0	0	0	0	1	0	0	0	0	0	0	0	0	0	0	0	0	0	0	0	0	0	0	0	0	0	0	0	0	0	0	0	0	0	0	0	0	0	0	0	0
LOC105376646	0	1	1	0	1	0	1	2	2	3	1	0	0	3	1	2	0	0	1	0	0	1	2	0	0	1	0	0	0	0	0	0	3	0	0	3	0	1	0	0	0	1	0	2
CD82	1081	3945	298	3585	1222	7464	4440	6927	638	9542	602	10051	1054	1858	8001	2583	4093	2021	1014	320	7611	4022	9438	837	9116	3005	724	1226	975	5614	4180	4565	3620	9086	8080	4118	11843	4578	5343	9012	8655	3627	20401	3515
LOC105376647	1	0	0	3	0	1	0	0	0	0	0	1	0	0	0	0	1	0	0	0	1	1	0	0	0	0	0	0	0	0	2	0	4	4	0	0	3	1	9	0	6	2	1	1
TSPAN18	7	304	23	1456	27	452	1174	557	22	106	654	187	128	1682	1323	1302	541	805	575	490	490	181	846	162	137	125	162	561	644	1196	728	1192	2278	1936	2372	1952	2375	5743	44	6810	2983	7	256	2606
TP53I11	662	967	103	1577	234	1774	1426	1515	110	1144	1167	917	789	2066	1585	3471	1058	1946	1395	879	878	644	2392	506	944	463	285	1217	870	1429	653	1164	2189	3340	3421	2220	3730	4514	494	4645	2828	471	1064	3095
LOC105376649	0	2	0	0	0	0	0	2	0	0	0	1	0	0	0	1	0	0	2	1	0	0	0	0	0	0	0	0	0	0	0	0	0	0	0	0	0	0	2	1	0	0	0	0
LOC221122	34	0	0	0	0	1	2	1	0	0	0	1	1	1	1	1	3	0	2	0	0	0	0	0	0	0	0	0	0	0	0	0	1	0	0	0	0	0	0	2	2	0	0	4
LOC105376650	0	0	0	1	0	0	2	0	0	4	0	4	0	0	0	1	0	0	1	0	0	0	0	0	0	0	0	0	0	1	1	2	0	0	0	0	0	0	0	1	2	0	6	0
PRDM11	20	211	8	397	34	150	245	296	12	8	286	51	71	1095	444	346	174	113	389	280	336	212	445	91	200	232	52	360	130	595	173	416	510	629	588	859	713	866	30	968	591	20	124	1576
LOC105376652	1	3	0	2	0	2	3	1	0	4	4	2	1	19	8	3	1	1	5	3	18	20	5	0	12	1	2	7	2	11	6	6	8	9	11	5	22	0	10	16	7	0	4	26
LOC101060179	9	31	4	45	7	23	53	52	9	4	44	11	11	226	89	59	29	32	35	43	103	73	64	10	85	45	5	54	26	139	29	65	136	109	126	146	123	245	11	202	145	27	23	381
SYT13	0	2	13	1	1	7	4	2	0	2	1	0	1	12	4	1	0	0	5	1	10	0	0	0	3	0	0	1	1	20	11	1	4	5	10	12	5	74	37	17	4	19	3	45
LOC101928812	0	4	0	0	0	1	1	1	1	0	1	0	0	1	0	0	1	0	4	1	3	1	2	0	2	0	0	0	0	11	13	11	7	11	9	17	11	9	0	7	11	0	4	16
LOC399886	0	0	0	2	0	0	0	1	0	0	0	0	1	3	1	1	0	0	0	1	320	114	1	0	202	2	1	0	0	2	1	0	1	2	2	1	0	1	1	5	7	1	2	0
LOC105376654	9	1	1	0	0	1	0	0	0	1	0	1	1	0	2	1	2	0	1	2	1	1	0	0	10	1	0	0	1	0	0	1	0	0	0	1	0	6	6	5	2	46	0	0
HMGN2P37	0	0	0	0	0	0	0	0	0	0	0	0	0	0	0	0	0	0	0	0	0	0	0	0	0	0	0	0	0	0	0	0	0	0	0	0	0	0	0	0	0	0	0	0
LOC105376655	0	0	0	0	0	0	0	1	0	1	0	0	0	0	0	0	0	0	0	0	0	0	0	0	0	0	0	0	0	0	0	0	0	0	0	0	0	0	0	0	1	0	0	0
LOC105376656	0	1	14	0	0	0	0	0	0	0	0	0	0	0	0	0	0	0	0	0	0	0	0	0	1	1	0	0	0	0	0	0	0	0	0	0	0	0	0	0	0	4	0	0
CHST1	5	142	31	513	34	546	281	203	17	25	104	114	94	359	956	761	167	617	116	157	231	144	521	103	67	114	112	245	309	398	95	229	448	675	1246	415	811	1055	17	1263	684	3	146	299
MIR7154	0	0	0	0	0	0	0	0	0	0	0	0	0	0	0	0	0	0	0	0	0	0	0	0	0	0	0	0	0	0	0	0	0	0	0	0	0	0	0	0	0	0	0	0
LOC100507384	0	0	1	0	0	0	0	0	0	0	0	0	0	0	0	0	0	0	0	0	0	1	0	0	0	0	0	0	0	0	0	0	0	0	0	0	0	0	0	0	0	3	0	1
LOC105376658	0	0	0	0	0	0	0	3	0	0	0	0	0	0	3	0	0	0	1	0	0	2	3	0	0	0	0	0	0	1	1	5	0	2	0	1	0	2	0	2	0	0	2	0
DKFZp779M0652	0	0	1	2	0	0	2	1	0	0	2	1	5	25	6	3	2	1	5	0	10	19	5	1	9	1	0	0	0	8	2	2	9	2	2	3	3	20	1	3	4	0	3	15
SLC35C1	21	300	23	591	74	543	604	901	26	39	246	129	170	624	793	681	413	460	226	233	316	255	1189	187	189	330	92	287	195	1051	405	768	901	1311	1307	1314	1458	1519	9	1742	1152	6	294	1578
CRY2	123	891	136	1451	234	964	1200	1128	85	345	911	664	207	3586	1322	1148	952	491	625	533	720	514	1654	327	427	650	109	942	346	3588	1371	2349	2026	2574	3137	4009	2187	3233	1883	3606	2258	412	3007	9865
MAPK8IP1	8	143	19	233	38	395	321	338	19	73	261	43	46	409	403	237	105	122	117	96	102	69	393	109	55	206	21	175	61	205	40	120	180	289	316	291	374	397	48	332	260	14	67	695
C11orf94	2	10	1	8	1	11	10	27	0	1	13	1	1	17	29	4	11	6	8	5	20	10	27	0	13	10	6	33	5	9	3	10	19	30	28	15	28	21	1	36	17	4	13	66
PEX16	61	313	32	573	116	489	538	777	51	297	302	319	124	823	1061	420	423	298	285	136	783	534	802	117	636	262	122	399	209	822	277	524	939	1392	1192	992	1458	2137	147	1918	1548	118	1216	1747
LARGE2	0	30	5	15	4	19	9	18	0	12	7	20	3	26	51	15	98	9	14	9	436	357	23	5	282	22	5	30	5	63	13	9	5	91	26	80	45	21	12	71	261	4	38	48
PHF21A	330	2134	237	2400	467	2818	1229	2307	275	5254	1140	5918	1040	2822	2931	2222	2951	1381	1685	820	1868	741	3277	366	830	1675	382	1568	764	5207	7021	6525	3643	6354	7591	5509	8869	3819	4805	8257	6579	2961	7224	5639
LOC105376661	93	1	0	3	0	3	0	3	0	4	0	1	0	0	0	0	1	2	1	0	0	0	2	0	7	1	0	0	0	3	10	4	5	6	8	4	9	0	5	4	6	42	10	4
LOC401679	0	12	0	23	1	23	23	11	0	3	17	4	5	10	97	25	9	14	5	6	32	13	26	3	15	3	3	9	9	17	11	17	82	54	46	38	77	100	0	77	51	0	16	50
LOC101928894	0	0	0	0	1	0	1	0	0	0	0	0	0	0	0	0	0	0	0	0	0	0	0	0	2	4	0	0	0	0	0	0	0	0	0	0	2	3	1	2	2	0	0	0
LOC105376662	0	0	0	0	0	0	0	0	0	0	0	0	0	0	2	0	0	0	1	0	0	0	0	0	0	0	0	0	0	0	0	0	0	0	0	0	2	4	0	0	0	0	0	0
LINC02489	0	2	0	0	0	0	0	0	0	0	2	0	0	2	0	0	0	0	0	0	0	0	1	0	1	0	0	3	0	0	4	0	11	2	0	0	2	0	3	0	0	4	3	5
CREB3L1	4	491	80	1126	71	480	1382	1346	61	469	732	150	69	215	580	848	461	916	143	128	125	130	1515	659	49	43	79	119	520	540	802	742	1742	1516	1180	1048	1014	2725	17	4255	1683	2	25	1834
DGKZ	235	502	110	736	180	775	572	1076	49	847	500	616	131	2996	1838	952	730	661	449	381	813	608	1348	248	770	346	256	1201	514	629	181	466	762	1341	987	981	1566	1717	733	2243	1629	386	938	2777
MIR4688	0	0	0	0	0	0	1	0	0	0	0	2	0	1	0	1	0	1	1	0	1	1	1	0	2	0	0	0	2	0	0	0	0	0	0	1	1	0	0	0	2	0	1	0
MDK	25	885	39	1397	26	383	1109	589	28	319	1573	97	276	1472	1514	2384	336	671	468	743	263	144	445	148	137	170	37	736	244	452	284	257	1528	403	521	866	516	2932	35	5200	1289	3	162	2017
CHRM4	1	9	2	3	3	9	8	7	0	11	8	4	1	17	26	3	2	2	2	7	4	3	10	1	10	10	1	3	5	5	2	5	4	9	18	16	6	33	5	48	8	3	11	26
AMBRA1	57	1083	59	1446	225	1127	1155	1304	73	507	668	584	373	2243	1717	1450	1178	702	779	507	2351	925	1632	331	1234	767	213	863	588	3407	1539	3004	3158	4444	5058	3957	4969	5313	116	7504	4307	102	1939	6508
RPS10P19	154	1620	193	3209	349	2933	3667	1876	159	960	2351	1537	2698	2720	2408	4234	1544	2460	1436	1167	6321	4271	3508	658	3641	824	374	1981	720	9852	6472	6877	12729	8246	10123	9520	11511	15215	783	12904	9664	593	6951	12076
MIR3160-1	0	0	0	0	0	0	0	0	0	0	0	0	0	0	0	0	0	0	0	0	0	0	0	0	0	0	0	0	0	0	0	0	0	0	0	0	0	0	0	0	0	0	0	0
MIR3160-2	0	0	0	0	0	0	0	0	0	0	0	0	0	0	0	0	0	0	0	0	0	0	0	0	0	0	0	0	0	0	0	0	0	0	0	0	0	0	0	0	0	0	0	0
HARBI1	1	51	6	96	13	71	56	75	8	41	27	28	19	67	107	58	80	24	42	25	131	56	132	17	81	37	13	34	29	285	259	299	262	360	337	240	440	414	32	427	282	62	161	279
ATG13	65	918	84	2160	185	1193	1574	1493	68	875	828	1038	454	2444	2232	1943	1432	992	804	762	2322	1008	2277	309	1092	797	201	1120	523	5293	3529	5011	5607	6492	7824	5780	8416	8278	536	11357	5798	297	4277	7138
ARHGAP1	135	1544	141	3908	218	1925	2955	2472	122	957	3120	1458	662	7166	4052	5084	2420	2500	1461	2128	2153	2475	4024	937	1594	1615	529	2239	1555	5749	2734	3949	8897	7638	6682	8527	8533	12893	1026	25794	8607	305	2093	14876
ZNF408	8	89	19	194	22	148	128	167	17	125	131	106	36	386	339	193	195	106	73	75	222	154	318	81	177	134	33	127	82	341	100	270	394	512	597	559	661	857	90	1173	436	31	217	829
F2	5	4	0	4	1	4	5	2	0	0	7	0	2	14	7	5	4	2	5	5	7	3	7	2	10	9	0	3	7	9	8	13	20	23	12	18	26	22	3	25	10	1	2	26
CKAP5	115	2935	136	3987	385	3622	5518	3001	127	302	1498	1256	596	4093	3411	4061	2644	2280	2025	1091	6309	2915	4728	669	4687	1077	430	2293	1196	13092	15850	18224	13971	15429	12852	12358	14074	11474	307	19098	11780	279	3152	13338
MIR5582	0	0	0	2	0	1	1	0	0	0	0	0	0	0	2	2	1	0	0	0	2	1	0	0	12	14	0	0	0	8	4	9	3	14	1	6	4	1	0	11	5	0	1	7
SNORD67	181	1940	100	272	179	221	250	461	22	21	254	406	914	93	63	331	655	263	1243	650	1172	672	2605	377	384	1337	223	996	486	28	57	50	41	49	38	37	46	33	2	46	37	1	16	55
LRP4-AS1	0	8	0	10	7	14	2	5	1	3	0	1	0	36	12	2	4	0	101	7	32	10	2	0	12	4	1	5	2	21	4	11	19	28	19	32	23	33	4	49	10	5	6	180
LRP4	65	575	37	400	95	503	281	382	20	44	109	103	70	4290	482	217	333	211	2430	246	1336	442	385	102	494	316	35	655	147	1446	454	780	655	1372	1459	1079	1513	3006	13	3013	917	22	331	8647
C11orf49	19	249	32	533	77	429	399	458	24	80	257	180	78	724	520	490	349	255	259	174	403	270	541	97	246	329	64	386	174	978	624	783	944	1312	1235	937	1397	1574	108	1741	1089	19	449	1574
LOC112268075	0	17	0	34	5	29	9	1	1	3	5	14	2	37	43	20	16	14	23	1	25	13	40	2	13	13	8	27	9	109	43	89	109	127	105	103	126	147	12	149	102	7	60	126
LOC107984329	4	23	4	91	21	52	46	40	4	14	25	36	9	87	69	43	53	22	38	23	32	11	72	9	40	44	6	43	27	144	78	141	116	160	166	96	211	129	104	159	132	16	89	212
ARFGAP2	107	1261	100	2187	307	1633	1751	2370	95	665	1108	955	308	4634	3313	2115	1548	1123	1652	800	4826	2643	2916	341	3092	1040	309	2042	690	3842	1563	2792	3673	4686	4722	4405	6084	7735	328	8605	5269	152	2611	9876
PACSIN3	26	270	40	536	101	590	220	484	32	50	158	147	47	3843	678	302	296	222	296	129	2685	1541	807	123	1763	147	50	2270	166	572	172	420	415	1049	716	638	877	1511	16	1096	757	33	353	5042
MIR6745	0	0	0	0	0	0	0	0	0	0	0	0	0	0	0	0	0	0	0	0	0	0	0	0	0	0	0	0	0	0	0	0	0	0	0	0	0	0	0	0	0	0	0	0
RPS20P26	14	179	15	298	33	124	218	178	6	26	193	116	174	226	97	387	168	212	113	95	486	230	295	59	270	107	41	200	64	599	1028	861	984	887	765	631	817	964	32	658	637	24	346	710
DDB2	15	324	65	894	130	527	787	674	22	44	395	177	133	1150	942	546	512	340	696	314	1007	389	715	115	517	143	90	330	330	1727	1402	1978	1359	2476	1450	1520	2479	3227	37	2751	2073	29	824	3211
ACP2	38	667	19	1156	172	994	1153	1563	22	122	389	365	299	1108	2062	1523	875	833	568	284	784	335	1950	194	431	466	196	556	330	2223	1399	2280	2317	3342	2689	2745	3112	3987	12	7424	3450	24	802	2950
NR1H3	15	281	12	521	75	775	529	1048	32	109	324	97	259	1147	729	1016	379	679	422	207	272	135	1064	86	141	228	196	416	323	552	477	458	1250	1777	979	862	1367	1441	27	4555	1639	16	207	1979
MADD	133	1502	146	2356	466	1952	1786	2541	116	641	1090	751	460	4057	2797	2255	2070	1171	1579	851	2013	1061	2947	450	1116	1053	408	1533	993	6382	3269	5451	4990	7785	6692	6792	7547	6325	705	11374	7104	233	4106	11300
LOC101928943	3	26	1	56	4	48	36	51	2	7	7	13	4	66	61	38	55	27	41	14	39	17	74	5	36	19	10	48	19	92	79	82	105	113	121	122	133	103	18	164	114	5	50	171
MYBPC3	103	221	44	99	82	411	89	294	23	767	17	625	69	71	232	72	396	86	32	10	76	55	518	33	42	39	114	57	97	113	106	198	115	379	136	95	1209	69	273	235	669	340	720	127
SPI1	738	1591	281	1558	718	3835	1542	4060	482	13668	626	5866	1184	1435	4091	2065	5534	2098	736	340	701	635	6081	528	542	795	627	1084	700	1966	1393	3327	1573	4602	1778	1742	9610	1898	4795	5881	7310	3380	8358	1128
MIR4487	1	0	0	2	1	0	0	0	0	0	0	0	0	0	1	0	1	0	0	0	0	0	0	0	2	0	0	0	1	2	1	0	1	0	1	0	6	2	0	0	1	1	10	0
SLC39A13	37	876	64	1590	244	1011	1519	2060	83	244	723	308	206	1767	1864	1348	843	881	446	351	790	571	2488	651	481	731	179	588	738	2227	820	1477	3595	4568	3807	3345	5512	6719	72	5100	3196	40	1314	4963
PSMC3	48	882	84	1383	152	1720	1727	2140	93	200	583	496	313	1604	2380	1246	1029	747	668	348	2539	1285	2179	265	2595	430	168	1126	327	3367	2127	2612	2958	3795	3094	3175	3716	4629	153	4230	3005	67	1512	3965
RAPSN	18	31	4	96	25	65	36	115	1	8	21	53	8	989	160	32	39	29	28	19	79	94	86	13	134	33	15	579	7	65	9	33	35	170	107	56	123	108	86	109	87	66	122	1852
CELF1	1113	3254	389	5501	886	4651	4963	4998	269	2859	2214	5173	1156	6685	5682	4737	4798	2259	2705	1812	6046	3180	7149	883	4446	2567	631	3686	1605	15792	12471	17422	14454	18870	18721	15868	21496	17685	6550	22758	16668	3796	16114	19579
PTPMT1	27	301	18	654	52	342	459	532	30	61	308	119	337	543	701	519	432	282	399	151	703	434	572	94	526	203	65	208	151	1283	811	1052	1179	1152	1204	1008	1325	1819	25	1744	1000	14	462	1259
KBTBD4	11	130	71	336	34	236	239	248	22	60	102	82	68	324	318	200	186	122	173	120	247	146	341	44	200	99	22	159	81	632	408	548	501	626	807	638	735	936	20	691	584	16	382	662
NDUFS3	33	455	54	886	90	1085	883	872	15	127	478	253	230	1121	1184	825	642	511	367	189	792	520	963	131	648	270	115	508	226	2427	1559	1799	2152	2081	2269	1992	2380	2672	17	2846	1934	33	964	2705
FAM180B	0	1	2	3	3	3	2	5	1	0	67	4	0	480	7	2	1	8	83	102	7	4	4	2	7	11	6	23	3	7	0	2	8	16	6	19	12	11	1	6	11	0	11	721
C1QTNF4	0	14	12	40	5	19	8	21	1	5	24	29	5	393	19	29	15	16	48	85	6	8	16	3	8	23	6	69	18	9	10	4	20	24	9	6	27	26	3	20	6	119	11	330
MTCH2	44	490	120	1278	128	952	1080	890	95	444	245	856	338	1041	1091	1116	1020	509	437	358	1268	956	1477	210	1086	278	108	444	314	5280	5004	4885	5441	5545	4803	3796	4331	5566	220	5693	4496	121	2570	4909
AGBL2	2	22	63	16	3	15	13	11	3	5	4	11	3	55	23	20	19	13	20	19	12	4	31	3	19	13	5	6	8	43	32	68	66	74	58	39	132	110	5	126	89	11	41	63
FNBP4	233	2553	309	3735	795	2917	3865	4004	599	988	1035	2734	570	3645	2750	3343	2883	1422	2456	1472	3895	2315	4910	936	2815	1649	551	2264	1747	11757	12285	17247	10996	13181	13687	10979	12337	11703	2686	14405	11509	821	8345	14323
NUP160	183	2722	119	3637	411	3131	3774	3380	109	437	799	1350	692	2305	2558	2743	2816	1092	2493	1256	4464	1927	4729	509	3540	1083	445	1934	1010	12808	10802	15951	10383	11898	11605	10851	12517	9705	1545	13583	8565	514	5319	10599
YPEL5P2	2	19	0	36	2	23	20	30	3	1	4	13	6	44	23	16	28	10	12	6	52	13	39	1	15	11	1	29	7	90	145	134	106	153	74	71	108	71	67	98	95	66	159	83
LOC100287189	11	111	19	143	22	244	198	156	9	95	32	100	121	79	280	122	119	83	67	38	185	173	285	58	129	74	16	77	33	848	1343	918	977	949	967	587	779	856	102	794	664	46	442	286
PTPRJ	1028	3852	227	3627	1178	5192	3087	5006	457	11755	975	9880	1665	1954	7774	2358	6638	1788	2747	709	2570	528	9152	461	1376	1128	901	2258	850	8581	10406	18341	6228	12654	5981	6058	26098	5750	9099	16426	18577	5629	20622	3930
MIR3161	12	8	1	10	5	17	6	13	0	42	3	63	8	4	23	2	23	9	6	2	7	2	27	1	6	0	4	4	5	24	20	29	8	51	19	20	75	13	43	64	109	41	169	12
OR4B1	0	0	0	0	0	1	0	0	0	0	0	0	0	1	0	0	0	0	0	0	0	0	0	0	0	0	0	0	0	0	1	1	0	1	0	0	0	0	4	4	0	16	1	0
OR4X2	0	0	0	0	0	0	1	1	0	2	0	0	0	0	0	0	0	0	0	0	0	0	1	0	0	0	0	0	0	0	0	1	0	0	1	0	1	0	1	0	0	3	1	0
OR4X1	50	0	0	0	1	0	0	0	0	12	0	0	1	0	0	0	0	0	0	0	0	0	0	0	0	0	0	0	0	0	0	0	0	0	0	0	0	0	3	0	0	56	1	0
OR4S1	0	0	0	0	0	1	0	2	0	0	0	0	0	0	0	0	0	0	0	0	0	0	0	0	0	0	0	0	0	0	0	0	0	2	0	0	0	0	0	2	0	6384	0	0
OR4C3	0	0	0	0	0	0	0	0	0	0	0	0	0	0	0	0	0	0	0	0	0	0	0	0	0	0	0	0	0	0	0	0	0	0	0	0	2	0	1	0	0	0	0	0
OR4C4P	0	0	8	0	0	0	0	0	1	2	0	0	0	0	0	0	1	0	0	0	0	0	0	0	0	0	0	0	0	2	1	0	0	0	0	0	0	0	0	1	4	2	0	0
OR4C5	0	0	0	0	0	0	0	0	0	2	0	0	0	0	0	0	1	0	0	0	0	0	0	0	0	0	0	4	0	0	1	0	0	0	0	0	0	0	1	0	0	0	0	0
OR4C10P	0	0	0	0	0	0	0	0	0	0	0	0	0	0	0	0	0	0	0	0	0	0	0	0	0	0	0	0	0	0	0	0	0	0	0	0	0	0	0	0	0	0	0	0
OR4A47	0	0	0	0	0	0	0	1	0	2	0	0	0	0	0	0	0	0	0	0	0	0	0	0	0	0	0	0	0	0	0	0	0	0	1	0	0	0	0	0	0	2	0	0
OR4A45P	0	0	0	0	0	0	0	0	0	0	0	0	0	0	0	0	0	0	0	0	0	0	0	0	0	0	0	0	0	0	0	0	0	0	0	0	0	0	0	0	0	1	0	0
LOC100129384	0	0	1	0	0	0	1	3	17	14	0	0	0	0	0	0	0	0	0	0	0	0	0	0	0	0	0	1	0	0	0	0	0	0	0	0	0	0	0	0	0	0	0	0
LOC100420449	0	0	0	0	0	0	0	0	0	0	0	0	0	0	0	0	0	0	0	0	0	0	0	0	0	0	0	0	0	0	0	0	0	0	0	0	0	0	0	0	0	0	0	0
TRIM51CP	0	0	0	0	0	0	1	0	0	0	0	0	0	0	0	0	0	0	0	0	0	0	0	0	0	0	0	0	0	0	0	0	0	0	0	0	0	0	0	0	0	2	0	2
LOC112268083	0	0	0	0	0	0	0	0	0	0	0	0	0	0	0	0	0	0	0	0	0	0	0	0	0	0	0	0	0	0	0	0	0	0	0	0	0	0	0	0	0	0	1	0
TRIM51GP	0	0	0	0	0	0	0	2	0	0	0	0	0	0	0	1	0	0	0	0	0	0	0	0	2	3	0	0	0	0	0	0	0	0	0	0	0	0	1	0	1	7	0	5
TRIM53CP	0	0	0	0	0	0	0	0	0	0	0	0	0	0	0	0	0	0	0	0	0	0	0	0	14	5	0	0	0	0	0	0	0	0	0	0	0	0	0	0	0	35	0	0
LOC100129108	0	1	0	0	0	0	0	0	0	1	0	0	0	0	0	0	0	0	0	0	0	0	0	0	0	0	0	0	1	0	0	0	0	0	0	0	0	0	0	0	0	0	0	0
TRIM49B	0	0	0	0	1	0	0	0	0	0	0	0	0	0	0	0	0	0	0	0	0	0	0	0	0	0	0	2	0	0	0	0	0	0	0	0	0	0	0	0	0	2	0	7
LOC100507606	0	1	0	0	0	0	0	0	0	2	0	1	0	1	0	0	0	0	0	0	0	0	0	0	0	0	1	0	0	0	0	0	0	0	0	0	0	0	0	0	0	1	0	0
TRIM64C	0	1	0	0	0	0	0	0	0	64	0	0	0	0	0	0	0	0	0	0	0	0	0	0	0	0	0	0	0	0	0	0	0	0	0	0	0	0	0	0	0	0	0	0
TRIM77BP	0	0	0	0	0	0	0	0	0	2	0	0	0	3	0	1	0	0	0	0	0	0	1	0	2	1	0	0	0	1	0	0	0	0	0	0	0	0	1	0	0	0	0	0
FOLH1	28	13	90	38	0	6	41	20	2	170	4	3	8	16	3	72	11	46	28	8	160	219	3	7	227	6	11	17	46	155	152	40	244	33	292	77	107	283	12	453	100	385	14	31
LOC729960	0	22	0	68	0	17	39	96	2	3	14	7	20	47	23	36	17	18	20	30	30	6	40	5	5	14	3	12	12	185	214	281	275	177	596	257	187	232	2762	329	149	1	59	159
TYRL	0	1	0	0	0	0	0	2	0	0	0	0	0	0	0	0	1	1	0	0	4	2	0	0	0	0	0	0	0	1	4	2	0	0	4	0	1	0	0	1	2	0	0	2
CBX3P8	0	0	0	0	0	0	0	0	0	0	0	0	0	0	0	0	0	0	0	0	0	0	1	0	0	1	0	3	0	0	1	0	0	1	0	1	0	0	1	0	0	3	0	1
LOC653698	2	33	2	51	8	49	71	35	7	19	16	49	32	65	43	57	37	13	22	12	44	27	80	12	54	17	5	9	12	172	149	185	167	155	172	169	150	239	84	144	110	29	162	141
LOC440040	2	0	0	0	1	0	1	0	1	1	0	0	0	0	1	2	0	0	2	2	1	0	0	0	2	1	0	0	0	3	1	1	5	1	3	2	5	0	14	8	0	1	2	4
TRIM51FP	0	0	9	0	0	0	0	0	0	0	0	0	0	0	0	0	0	0	0	0	0	0	0	0	1	3	0	0	0	0	0	0	0	3	0	0	0	0	15	0	0	36	0	2
LOC100652976	0	0	1	0	0	0	1	0	12	0	0	1	0	0	0	0	0	0	0	0	0	0	0	0	0	1	0	4	1	0	0	0	0	0	0	0	0	0	0	0	0	0	0	0
TRIM51DP	0	0	0	0	0	0	0	0	0	0	0	0	0	0	0	0	0	0	0	0	0	0	0	0	0	0	0	0	0	0	1	0	0	0	0	0	0	0	0	0	0	34	0	0
LOC100287028	0	0	0	0	0	0	0	3	0	2	0	2	0	1	1	0	0	1	0	0	0	0	0	0	1	1	0	0	0	0	0	1	0	2	1	0	21	0	0	2	0	2	0	1
OR4C13	0	0	0	0	0	0	0	3	0	0	0	1	0	0	0	0	0	0	0	1	0	0	0	0	0	1	0	0	0	0	0	0	0	2	5	0	20	0	1	2	0	0	0	0
OR4C12	0	0	0	1	0	1	0	0	0	0	0	0	0	0	0	0	0	0	0	0	0	0	0	0	0	0	0	0	0	0	0	0	0	3	12	0	16	0	0	2	0	5	0	0
OR4C45	0	0	0	0	0	0	0	0	0	0	0	0	0	0	0	0	0	0	0	0	0	0	0	0	0	0	0	0	0	0	0	1	0	8	5	1	14	0	11	0	0	0	0	0
LOC101060224	0	1	0	0	1	1	0	9	0	3	0	1	0	0	0	2	3	2	2	1	3	0	4	0	3	5	0	0	0	0	3	1	6	25	23	7	73	4	5	15	2	0	8	6
LOC646797	4	1	8	2	0	3	6	2	0	1	1	0	0	0	7	3	3	2	0	1	15	0	1	0	10	0	0	1	3	8	2	11	6	0	24	4	10	4	922	7	14	22	0	11
PHKG1P3	0	0	0	0	1	0	0	0	0	0	0	0	0	0	0	0	0	0	0	0	0	0	3	0	0	0	0	0	0	2	0	0	0	0	0	0	0	2	0	0	0	6	0	0
LOC107984330	4	5	9	2	0	0	0	0	0	3	0	0	0	0	0	0	0	0	0	0	0	0	0	0	1	0	0	0	0	0	0	0	0	0	1	0	0	1	0	0	1	1	2	1
LOC646801	6	116	8	151	14	139	181	169	2	21	38	52	43	83	111	106	101	24	104	70	287	180	211	26	229	30	17	89	32	518	675	788	719	800	785	504	750	622	36	678	538	24	350	444
LOC441601	3	7	0	1	0	1	1	2	0	3	1	3	0	0	1	1	1	0	4	0	3	1	1	0	5	3	1	3	0	9	8	6	3	4	15	3	10	1	0	0	7	0	5	7
LOC105369150	3	1	0	1	0	1	0	1	0	0	0	0	0	0	0	0	0	0	1	0	2	0	0	0	0	2	0	0	0	2	0	0	0	2	0	0	0	1	0	2	2	2	1	1
LOC646813	12	0	0	0	0	0	1	0	0	0	0	0	11	0	1	0	0	0	0	0	0	1	0	0	0	0	0	0	0	7	5	13	12	12	9	14	9	6	6	3	6	21	2	5
OR4C46	0	0	0	0	0	0	0	0	0	0	0	0	0	0	0	0	0	0	0	0	0	0	0	0	0	0	0	0	0	0	0	0	0	0	0	0	0	0	0	0	0	0	0	0
OR4A4P	0	0	0	0	0	0	0	0	0	0	0	0	0	0	0	0	0	0	0	0	0	0	0	0	0	0	0	0	0	0	0	0	0	0	0	0	0	0	14	0	0	0	0	0
OR4A5	0	0	0	0	0	0	0	0	0	0	0	0	0	0	0	0	0	0	0	0	0	0	0	0	0	3	0	1	0	0	0	0	0	0	0	0	0	0	0	0	0	1	0	0
TRIM48	0	0	0	0	0	0	0	0	0	0	0	0	0	0	0	0	0	0	0	0	0	0	0	0	0	0	0	0	0	0	0	0	0	0	0	0	0	0	0	0	0	256	0	0
TRIM51HP	2	0	0	0	0	0	0	0	0	0	0	0	1	0	0	1	0	0	0	0	0	0	0	0	0	3	0	0	0	0	0	0	1	0	0	0	0	0	0	0	0	0	0	0
LOC100420446	0	0	0	0	0	0	0	0	0	0	0	0	0	0	0	0	0	0	0	0	0	0	0	0	0	0	0	0	0	0	0	0	0	0	0	0	0	0	0	0	0	11	0	0
OR4A16	8	0	0	0	0	1	0	0	0	0	0	0	0	0	0	0	0	0	0	0	0	0	3	0	0	0	0	0	0	0	1	0	0	0	0	0	0	1	0	1	0	72	0	0
OR4A15	0	0	15	0	0	0	0	0	0	0	0	0	0	0	0	0	0	0	0	0	0	0	0	0	0	0	0	0	0	0	0	0	0	0	0	0	0	0	0	0	0	0	0	0
OR4C15	0	0	28	0	0	0	0	1	0	0	0	0	0	0	0	0	0	0	1	0	0	0	0	0	1	0	0	0	0	0	0	0	0	0	0	1	0	0	10	0	2	1	0	0
OR4C16	0	0	0	0	0	0	0	0	0	0	0	0	0	0	0	0	0	0	0	0	0	0	0	0	0	0	0	0	0	0	0	0	0	0	0	0	0	0	0	0	0	1	0	0
OR4C11	1	0	0	0	0	0	0	0	0	0	0	0	0	0	0	0	0	0	0	0	0	0	0	0	0	0	0	0	0	0	0	0	0	0	0	0	0	0	0	0	0	0	0	0
OR4P4	0	0	0	0	0	0	0	0	0	0	0	0	0	0	0	0	0	0	0	0	0	0	0	0	0	0	0	0	0	0	0	0	0	0	0	0	0	0	0	0	0	1	0	0
OR4S2	0	0	0	0	0	0	0	0	0	0	0	0	0	0	0	0	0	0	0	0	0	0	0	0	0	0	0	0	0	0	0	0	0	0	0	0	0	0	0	0	0	0	0	0
OR4C6	0	0	0	0	0	0	0	0	0	0	0	0	0	0	0	0	0	0	0	0	0	0	0	0	0	0	0	0	0	0	1	0	0	0	0	0	0	0	0	3	0	0	0	0
OR5D13	0	0	0	0	0	0	0	0	0	0	0	0	0	0	0	0	1	0	0	0	1	0	0	0	1	3	0	0	0	0	0	1	0	0	2	0	5	0	0	3	2	0	1	0
OR5D14	0	0	62	0	0	0	0	0	0	0	0	0	0	0	0	0	0	0	0	0	0	0	0	0	0	0	0	0	0	0	0	0	0	0	0	0	0	0	4	0	0	14	0	0
OR5L1	0	0	0	0	0	0	0	1	0	0	0	0	0	0	0	0	0	0	0	0	0	0	0	0	0	0	0	0	0	0	0	0	0	0	0	0	0	0	0	0	0	0	0	0
OR5D18	0	6	14	0	0	0	0	1	0	0	0	0	4	0	0	0	0	0	0	0	0	0	0	1	0	0	0	0	0	0	0	0	0	0	0	0	0	0	0	0	0	0	0	0
OR5L2	0	0	0	0	0	0	0	1	0	0	0	0	0	0	0	0	0	0	0	0	0	0	0	1	1	0	0	0	0	0	0	0	0	0	0	0	0	0	0	0	0	0	0	0
OR5D16	0	0	0	0	0	0	0	0	0	0	0	0	0	0	0	0	0	0	0	0	0	0	0	0	0	0	0	0	0	0	0	0	0	1	0	0	0	0	0	0	0	2	0	0
LOC100507561	0	0	1	1	0	0	1	4	0	0	0	0	1	0	0	4	0	1	1	0	0	1	0	0	1	0	0	0	0	0	0	1	0	0	0	3	0	2	0	1	0	1	1	1
LOC107984354	0	0	0	0	0	0	0	0	0	0	0	0	0	0	0	0	0	0	0	0	0	0	0	0	0	0	0	0	0	0	0	0	0	0	0	0	0	0	0	0	0	0	0	0
TRIM51	0	0	7	0	0	0	0	1	0	0	0	0	0	0	0	0	1	0	0	0	0	0	0	0	0	0	0	0	0	0	0	0	0	0	0	0	0	0	18	2	0	0	0	1
OR5W2	0	0	0	0	0	0	0	0	0	0	0	0	0	0	0	0	0	0	0	0	0	0	0	0	5	3	0	0	0	0	0	0	0	0	0	0	0	0	0	0	0	7	0	0
OR5I1	0	0	0	0	0	0	0	0	0	0	0	0	0	0	0	0	0	0	0	0	0	0	0	0	0	0	0	0	0	0	0	0	0	0	0	0	0	0	2	0	0	0	0	0
OR10AG1	0	0	0	0	0	0	0	0	0	0	0	0	0	0	0	0	0	0	0	0	0	0	0	0	2	1	0	0	0	0	0	0	0	0	0	0	0	0	3	0	0	4	0	0
OR7E5P	0	1	0	0	0	0	0	1	0	0	0	0	0	1	0	0	0	0	0	0	0	0	0	0	0	0	0	2	0	0	0	1	0	0	0	1	0	0	0	0	0	0	0	0
OR5F1	0	0	4	0	0	0	0	0	0	1	0	0	0	0	0	0	0	0	0	0	0	0	0	0	1	0	0	0	0	0	0	0	0	0	0	0	0	0	0	0	0	1	6	0
OR5AS1	12	0	0	0	1	0	0	0	0	0	0	0	0	0	0	0	0	0	0	0	0	0	0	0	2	0	0	0	0	0	0	0	0	0	0	0	0	0	0	0	0	0	0	0
OR8I2	0	0	0	0	0	0	0	0	0	0	0	0	0	0	0	0	0	0	0	0	0	0	0	0	0	0	0	0	0	0	0	0	0	0	0	0	0	1	0	0	0	0	0	0
OR8H2	0	0	0	0	0	0	0	0	0	0	0	0	0	0	0	0	0	0	0	0	0	0	0	0	0	0	0	0	0	0	0	0	0	0	0	0	0	0	0	0	0	0	0	0
OR8H3	0	0	0	0	0	0	0	0	0	0	0	0	0	0	0	0	0	0	0	0	0	0	0	0	10	11	0	0	0	0	0	0	0	0	0	0	0	0	2	0	0	0	0	0
OR8J3	0	0	0	0	0	0	0	0	0	1	0	0	0	0	0	0	0	0	0	0	0	0	0	0	0	0	0	0	0	0	0	0	0	0	0	0	0	0	0	0	0	5	0	0
OR8K5	6	0	0	0	0	0	0	0	0	0	0	0	0	0	0	0	0	0	0	0	0	0	0	0	0	0	0	0	0	0	0	0	0	0	0	0	0	0	0	0	0	0	0	0
OR5J2	0	0	0	0	0	0	0	0	0	0	0	0	0	0	0	0	0	0	0	0	0	0	0	0	0	0	0	0	0	0	0	0	0	0	0	0	0	0	0	1	0	6	0	0
LOC642890	0	7	1	9	0	5	8	4	0	2	0	2	4	17	19	7	9	2	1	10	16	11	17	0	21	11	0	14	1	121	139	121	124	134	131	79	130	81	24	99	87	27	83	113
OR5T2	0	0	0	0	0	0	0	0	0	2	0	0	0	0	0	0	0	0	0	0	0	0	0	0	14	5	0	0	1	4	0	0	0	0	0	0	2	0	1	0	0	68	0	0
OR5T3	0	0	0	0	0	0	0	0	0	0	0	0	0	0	0	0	0	0	0	0	0	0	0	0	0	0	0	0	0	0	0	0	0	0	0	0	0	0	0	0	0	1	0	0
OR5T1	0	0	0	0	0	0	0	0	0	155	1	0	0	0	0	0	0	0	0	0	0	1	0	0	1	0	0	0	0	0	0	0	0	0	0	0	0	0	0	0	1	1	0	0
OR8H1	0	1	77	0	0	0	0	0	0	0	0	0	3	0	1	0	0	0	0	0	0	0	1	1	0	0	0	0	0	0	0	0	0	1	0	0	0	0	0	0	0	1	0	0
OR8K3	0	0	0	0	0	0	0	0	0	0	0	0	0	0	0	0	0	0	0	0	0	0	0	0	0	0	0	0	0	0	0	0	0	0	0	0	1	0	0	0	0	0	0	0
FAM8A2P	2	0	1	0	0	2	0	2	0	0	0	1	2	0	1	1	1	0	0	1	0	1	1	0	2	1	0	7	0	8	8	7	8	12	11	7	11	5	6	6	10	14	4	7
OR8K1	0	0	0	0	0	0	0	0	0	1	0	0	0	0	0	0	0	0	0	0	0	0	0	0	0	0	0	0	0	0	0	0	0	0	0	0	0	0	0	0	0	1	0	1
RPL5P29	3	82	7	89	6	78	86	113	5	12	21	19	57	73	52	51	54	9	98	34	370	109	99	21	196	29	14	80	16	274	422	433	432	376	321	182	321	371	18	346	282	2	158	411
OR8J1	11	0	0	0	0	0	0	0	0	0	0	0	2	0	0	0	0	0	0	0	0	0	0	0	0	0	0	0	0	0	0	0	0	0	0	0	0	0	1	0	0	1	0	0
OR8U1	0	0	0	0	0	0	0	0	0	0	0	0	0	0	0	0	0	0	0	0	0	0	0	0	0	0	0	0	0	0	0	0	0	0	0	0	0	0	0	0	0	0	0	0
OR5AL1	0	2	0	0	0	0	0	0	0	0	0	0	0	0	0	0	0	0	0	0	0	0	0	0	0	0	0	0	0	0	0	0	0	0	0	0	1	0	3	0	0	0	0	0
OR5R1	1	0	0	0	0	0	0	0	0	0	0	0	0	0	0	0	0	0	0	0	0	0	0	0	0	0	0	0	0	0	0	0	0	0	0	0	0	0	0	0	0	7	0	1
OR5M9	0	0	0	0	0	0	0	1	0	34	0	0	0	0	0	0	0	0	0	0	0	0	0	0	0	0	0	0	0	0	0	0	1	0	0	0	0	0	0	0	0	0	0	0
OR5M3	1	4	0	0	0	0	0	0	0	2	0	0	0	0	0	0	0	0	0	0	0	0	0	0	0	0	0	0	0	0	0	0	0	0	0	0	0	0	0	0	1	0	0	0
OR5M8	0	0	2	0	0	0	0	0	0	0	0	0	3	0	0	0	0	0	0	0	0	0	0	0	0	1	0	0	0	0	0	0	0	0	0	0	0	0	2	0	0	2	0	0
OR5M11	1	0	0	0	0	0	0	0	0	0	0	0	0	0	0	0	0	0	0	0	0	0	0	0	0	0	0	0	0	0	0	0	0	0	0	1	0	0	9	2	0	108	0	0
OR5M10	0	0	0	0	0	0	0	0	0	0	0	0	0	0	0	0	0	0	0	0	0	0	0	0	0	0	0	0	0	0	0	0	0	0	0	0	0	0	0	0	0	0	0	1
OR5M1	0	0	0	0	0	0	0	0	0	0	0	0	0	0	0	0	0	0	0	0	0	0	0	0	0	0	0	0	0	0	0	0	0	0	0	0	0	0	0	0	0	12	0	0
OR5AP2	0	0	0	0	0	0	0	0	0	0	0	0	0	0	0	0	0	0	0	0	0	0	0	0	0	0	0	0	0	0	0	0	0	0	0	0	1	0	0	0	0	1	0	0
OR5AR1	0	0	0	0	0	0	0	1	0	0	0	0	0	0	0	0	0	0	0	0	0	0	0	0	0	0	0	0	0	0	0	0	0	0	0	0	0	0	0	0	0	0	0	0
LOC642975	3	70	11	109	7	133	136	155	10	60	69	85	100	156	311	135	144	45	93	49	146	61	193	34	46	46	14	123	47	311	307	288	317	334	317	174	206	357	42	350	191	29	141	264
OR9G1	53	0	0	0	0	0	0	2	0	0	1	0	0	0	0	1	0	0	0	0	0	0	0	0	1	0	0	0	0	0	0	0	0	0	0	0	0	0	0	0	0	0	0	0
OR9G4	9	0	0	0	0	0	0	0	0	0	0	0	0	0	0	1	0	0	0	0	0	0	0	0	0	0	0	0	0	0	0	0	0	0	0	0	0	0	0	0	0	119	0	0
MIR6128	0	0	0	0	0	0	0	0	0	0	0	0	0	0	0	0	0	0	0	0	0	0	0	0	35	10	0	0	0	0	0	0	0	0	0	0	0	0	0	0	0	0	0	0
LOC101927120	1	1	14	0	0	0	0	0	0	0	0	0	5	1	0	0	0	0	0	0	1	0	0	0	0	0	0	0	0	6	0	0	2	1	0	4	4	1	5	1	2	4	1	1
LOC105369310	0	0	0	1	0	0	0	1	0	0	0	1	0	2	0	1	0	0	0	0	9	0	0	0	0	0	0	0	2	4	1	1	12	4	3	0	8	4	11	5	4	1	4	0
OR5AK2	0	0	0	5	0	1	3	0	0	0	0	0	0	2	4	2	1	1	1	0	3	0	0	0	0	0	2	0	1	2	1	2	19	6	16	0	10	8	0	3	3	0	0	5
OR5AK4P	0	2	142	10	0	0	9	2	1	0	2	0	0	1	5	4	0	1	5	1	2	3	2	0	1	0	0	0	10	10	13	8	75	27	62	10	46	20	0	49	55	0	1	3
LOC105369309	47	21	3	161	0	72	85	13	3	7	6	7	12	39	81	91	21	63	27	20	65	21	29	7	16	6	42	44	113	87	133	67	608	258	428	112	422	209	3	741	441	5	15	42
LRRC55	4	36	2	88	18	40	48	8	0	9	9	9	10	24	57	54	17	39	21	9	53	11	20	5	14	8	13	32	84	113	81	83	311	238	229	50	453	117	1	490	338	2	18	29
APLNR	42	1386	67	4233	17	2317	3876	413	36	47	910	558	924	3713	4119	4994	974	3072	932	1178	1422	377	1296	290	315	250	630	1223	2604	3377	1885	1691	11930	6910	10559	3522	10063	13676	22	23195	13763	18	616	2606
LOC107984364	0	0	0	3	0	1	3	4	0	0	0	0	3	0	0	0	1	0	0	0	3	0	1	0	2	1	1	0	2	8	2	3	16	15	18	6	11	10	9	23	5	0	4	2
TNKS1BP1	185	3448	335	4728	1532	4417	3182	4509	400	860	4456	597	927	15121	7076	6237	3409	3257	2075	1966	12726	7261	6345	1823	10115	5508	571	4866	2369	6260	1873	3740	6815	10737	10166	7804	10894	11667	61	12976	7408	17	1781	16770
SSRP1	89	1958	129	2945	285	2288	2436	2312	125	553	1431	1121	642	2959	4063	3379	2204	2222	1329	863	3922	1966	3597	711	3665	1287	381	1615	875	6602	3638	5356	4880	6807	6371	5562	7337	6970	199	8735	6434	42	2184	7330
P2RX3	0	2	1	3	0	4	3	7	0	3	0	6	0	8	6	1	2	0	1	0	0	1	4	0	6	1	0	0	0	4	5	3	3	6	6	6	13	1	8	4	5	3	12	2
PRG3	0	1	0	0	5	0	0	3	0	3	1	0	0	0	3	2	5	0	0	1	0	0	3	0	3	3	0	0	0	0	2	0	1	1	1	0	0	3	2	2	7	0	7	2
PRG2	4	49	26	84	102	65	86	81	13	89	29	117	29	72	208	129	155	92	38	28	53	60	141	11	46	24	14	24	4	347	91	332	246	514	245	287	321	222	31	348	455	92	1193	411
LOC105369312	12	96	15	212	159	124	63	234	47	201	96	368	42	369	557	131	309	61	89	121	104	80	251	6	194	118	29	44	25	766	190	595	226	643	323	282	668	227	52	437	799	94	2297	763
SLC43A3	168	2879	258	1654	826	3084	1630	3032	365	3250	1196	5688	940	1768	3675	3424	2944	2131	641	652	1338	501	4029	395	900	1713	340	780	558	16624	10284	15535	6645	15430	12909	12847	18162	7752	1423	12992	12543	922	24430	8368
RTN4RL2	1	67	3	61	30	70	33	54	5	72	95	12	8	187	94	137	41	101	31	23	17	13	85	35	32	46	12	29	32	76	26	57	81	113	107	77	250	144	2	190	83	3	11	161
SLC43A1	6	177	63	304	25	185	186	196	104	32	293	41	51	947	369	356	283	217	141	86	128	44	270	49	74	223	32	232	145	924	474	543	1169	1030	1581	1491	1315	1901	18	2740	1150	23	226	2309
TIMM10	9	354	19	327	30	495	410	514	21	89	114	227	261	387	542	356	330	249	388	127	556	435	542	96	721	106	70	529	83	1276	1007	651	960	1220	850	601	721	1207	43	897	603	52	388	854
SMTNL1	6	9	2	30	23	52	8	30	5	131	23	20	41	649	87	39	56	29	51	40	23	15	27	5	20	33	12	65	12	21	12	104	63	127	40	54	117	54	12	208	91	12	29	634
UBE2L6	42	296	41	510	86	463	338	265	22	1339	466	485	371	833	922	831	1081	550	264	306	280	75	459	110	155	198	89	363	158	1865	1295	4705	1571	2242	1191	1467	2011	2552	330	3341	1693	471	1049	1785
RPS4XP13	3	27	66	24	2	18	45	30	67	10	25	18	24	45	20	67	139	23	29	15	108	41	43	10	52	18	9	48	9	874	890	673	861	608	951	826	906	1028	20	779	618	19	273	847
SERPING1	48	1525	55	2663	337	1182	2064	1162	122	1892	5732	850	1974	14148	1224	9715	2388	3135	1820	3643	516	352	3035	507	214	5119	262	3460	839	6983	4244	11943	5470	4657	6708	10776	5557	7421	299	19132	4053	70	1031	22259
MIR130A	0	10	0	5	2	3	1	3	0	0	0	2	0	3	3	5	5	2	3	4	3	1	5	2	4	2	0	10	4	2	4	0	7	7	2	5	6	4	1	6	6	0	0	4
YPEL4	5	95	11	171	50	112	87	85	3	13	82	41	9	280	150	168	80	102	63	73	56	15	109	10	68	57	15	88	64	231	107	282	263	424	268	258	457	447	54	506	217	33	122	500
CLP1	83	198	39	301	46	434	339	499	25	161	75	369	59	166	427	251	294	122	160	112	485	276	471	32	436	97	32	141	69	946	680	771	710	823	760	706	1011	981	673	803	653	548	1401	526
ZDHHC5	118	1976	98	2602	463	2759	3341	2861	112	1487	921	2498	774	2353	3467	2856	2627	1368	1077	806	4253	2878	3825	482	3432	845	301	1179	651	6397	4255	6783	5282	7624	7130	7212	9321	6558	1909	9631	7052	628	5383	7367
MED19	44	263	33	456	58	471	548	727	10	118	112	272	135	268	630	361	230	138	271	112	565	380	633	92	522	104	62	252	110	735	484	622	569	781	710	623	862	792	586	884	662	124	507	715
TMX2-CTNND1	0	0	0	1	0	0	1	0	0	0	0	1	0	1	0	1	0	0	0	1	1	0	1	0	1	0	0	0	0	0	0	0	0	1	0	0	2	1	4	2	2	0	4	5
TMX2	28	328	17	512	50	608	584	429	26	142	149	376	130	444	503	495	417	224	276	144	571	326	799	70	506	206	51	233	147	1788	1727	1889	1644	1718	1718	1465	1775	1815	168	1876	1398	76	1009	1737
PPIAP42	5	36	2	37	1	36	33	40	0	13	9	18	3	40	54	16	29	19	14	12	54	25	67	7	38	14	5	27	12	73	69	47	81	98	118	66	104	67	19	103	53	3	75	124
SELENOH	61	784	88	1125	158	1320	1380	1546	94	379	616	638	442	965	1478	1318	878	631	734	256	1909	1068	1592	192	1371	327	139	803	308	2153	1174	1304	2066	2281	1956	2041	2504	3369	145	3370	2514	46	1428	2199
BTBD18	61	104	4	221	77	146	158	221	6	124	61	375	18	294	278	109	195	64	150	98	138	94	333	21	132	59	24	121	49	419	233	376	303	454	409	444	555	315	150	537	398	27	576	769
CTNND1	19	514	36	672	126	691	539	660	46	57	243	224	100	674	984	517	720	239	590	283	1550	905	935	99	1308	284	85	493	297	934	591	979	889	1050	1054	901	1175	1302	33	1363	851	13	275	806
LOC107984365	0	1	0	1	1	3	0	1	0	0	0	0	0	0	0	4	0	0	0	0	4	6	0	0	5	0	0	0	1	4	3	6	2	4	12	2	3	0	0	2	11	1	2	3
CYCSP26	0	0	0	0	0	0	0	2	0	1	4	0	1	10	2	2	0	0	2	1	4	1	0	2	4	0	0	6	2	1	2	7	5	1	0	0	3	0	17	1	1	1	2	16
LOC107984331	0	0	1	0	0	1	0	0	0	0	0	1	0	16	0	3	0	0	1	1	2	1	0	1	4	0	0	4	1	3	3	5	2	4	6	4	7	6	1	2	3	17	0	29
OR9Q1	9	5	0	4	4	0	0	0	0	4	0	0	3	8	0	1	3	0	0	3	6	3	1	0	5	1	0	1	0	3	13	27	0	13	8	12	10	4	2	8	4	102	9	15
OR6Q1	0	0	0	1	1	0	0	1	0	0	0	0	0	1	1	1	0	0	1	0	1	0	0	0	2	0	0	5	0	0	0	4	0	0	0	0	0	0	1	2	0	110	7	0
LOC100421793	99	0	0	1	4	1	1	0	0	1	0	0	16	0	0	0	0	0	0	0	4	4	0	0	3	0	0	0	0	2	5	20	0	14	0	4	5	0	4	3	0	24	4	4
OR9I1	3	0	0	1	5	0	0	2	0	0	1	0	0	0	0	1	0	0	0	0	2	4	0	0	7	0	0	0	0	0	1	27	0	17	5	2	0	0	0	1	0	1	3	2
OR9Q2	0	0	0	0	0	0	0	0	0	0	0	0	0	0	0	0	0	0	0	0	0	0	0	0	1	0	0	0	0	1	2	13	0	4	0	0	0	0	2	0	0	0	1	0
OR1S2	0	1	0	1	5	0	0	2	0	0	0	0	5	0	0	0	0	0	0	0	1	0	0	0	0	0	0	0	0	0	0	7	0	2	0	1	0	0	0	0	0	0	1	1
OR1S1	0	0	0	0	0	0	0	0	0	0	0	0	5	0	0	1	0	0	0	0	1	0	0	0	0	0	0	0	0	0	3	4	0	3	0	1	0	0	0	0	0	0	0	1
OR10Q1	0	0	0	4	9	0	0	0	0	0	0	0	0	0	0	1	0	0	0	0	0	0	0	0	0	0	0	0	0	0	5	13	0	0	0	1	1	0	0	0	0	0	0	1
EIF4A2P3	70	3	60	0	6	0	1	4	0	1	1	0	0	3	0	2	1	0	0	0	3	5	4	0	6	1	1	5	1	10	20	41	8	14	5	6	3	8	1	2	3	208	8	6
OR10W1	0	0	11	3	6	0	0	1	0	0	0	0	0	0	0	2	1	0	0	0	2	0	1	0	2	3	0	0	0	8	9	39	0	7	0	3	2	0	0	1	4	1	1	4
OR5B17	0	0	0	3	6	0	0	1	0	0	0	0	0	0	0	0	0	0	0	0	0	1	0	0	2	0	0	0	0	0	5	14	0	1	1	0	0	0	0	1	0	0	0	0
OR5B3	0	0	0	0	0	0	0	0	1	0	0	0	0	0	0	0	0	0	0	0	0	0	0	0	2	0	0	0	0	0	0	8	0	0	2	0	1	0	1	0	0	1	0	0
OR5B2	0	0	1	0	0	0	0	2	0	1	1	0	0	0	0	0	0	0	0	0	0	0	1	0	1	0	0	0	0	1	4	5	0	3	3	1	2	0	8	0	1	3	4	1
OR5B12	0	1	4	0	2	0	0	0	0	0	0	0	2	0	0	0	1	0	0	0	1	0	1	0	0	0	0	0	0	3	4	3	1	0	2	0	2	1	7	0	0	6	3	1
LOC105369313	294	124	4	40	79	127	66	217	4	9	0	18	25	7	44	21	75	6	19	6	16	2	144	12	65	29	9	7	9	180	503	465	63	475	476	86	563	69	132	250	193	254	161	85
OR5B21	0	13	0	6	4	14	0	31	1	0	1	1	0	10	1	6	5	2	2	0	3	0	9	3	4	0	0	2	4	13	54	34	12	42	39	5	52	9	16	18	13	8	9	1
LPXN	48	710	76	592	282	990	719	1240	37	182	142	436	144	565	695	512	1053	369	315	154	271	74	1591	107	245	165	116	293	161	4107	6821	6961	3252	7037	4715	2768	5556	3292	1316	7159	5678	580	5775	2523
ZFP91	261	1298	108	2097	287	2667	2299	2314	145	438	530	970	420	1460	1621	1568	1472	597	1200	820	1919	1268	2876	277	1543	591	166	892	391	6516	7618	8595	5824	8081	7276	5263	6896	5729	858	6968	5648	312	3892	7055
ZFP91-CNTF	0	0	0	0	0	0	0	0	0	0	0	1	0	0	0	1	0	0	0	0	0	1	1	0	1	0	0	0	0	0	0	2	0	1	0	2	2	0	0	1	1	0	1	1
CNTF	0	1	0	7	3	11	12	10	1	3	1	1	4	7	12	2	4	3	3	3	8	5	10	0	10	3	1	7	1	11	19	21	11	24	17	14	14	7	0	3	11	0	11	7
GLYAT	0	6	26	3	0	5	1	2	1	0	2	1	1	329	0	8	4	9	15	1	1	0	3	0	1	1	1	46	0	9	25	4	6	10	11	21	7	1	12	5	2	1	3	154
TMA16P1	1	1	3	2	0	6	3	4	0	0	0	2	0	3	3	3	2	2	1	5	4	0	4	0	2	0	0	0	4	28	33	29	28	30	27	15	11	15	1	18	8	11	9	13
GLYATL2	5	46	5	32	8	57	25	44	4	5	5	14	3	31	60	19	25	30	32	21	35	6	83	20	45	6	9	29	26	611	507	161	79	255	170	418	117	83	4	112	130	0	64	166
GLYATL1P2	0	15	1	16	0	33	20	21	2	0	1	3	0	3	30	16	14	6	19	9	15	3	43	2	18	3	3	6	12	96	223	87	36	91	78	53	67	39	0	61	46	0	16	40
GLYATL1	0	3	6	3	0	8	1	5	2	4	0	0	2	3	7	3	12	1	10	0	22	6	4	6	18	5	1	19	2	85	65	43	19	32	27	16	8	21	4	56	28	1	17	21
LOC283194	0	3	0	5	1	5	4	6	0	0	3	0	0	1	3	1	3	1	9	3	8	2	3	2	8	5	1	0	0	48	17	8	19	19	8	22	5	13	1	32	16	0	14	32
GLYATL1P1	0	1	0	5	2	0	1	3	0	0	0	1	1	7	1	0	4	0	4	4	2	0	0	0	1	0	0	0	1	32	5	8	31	17	7	17	7	15	1	48	20	0	13	21
LOC100287485	0	1	1	5	0	2	0	8	1	0	0	1	2	4	2	3	2	0	10	1	7	2	0	0	2	0	0	3	0	35	14	11	45	29	9	17	13	16	1	60	13	1	10	30
GLYATL1P4	2	1	10	1	0	3	1	1	0	0	1	0	2	1	2	2	0	0	0	0	0	1	1	1	0	0	1	0	1	47	6	2	1	7	2	36	2	1	3	11	11	3	5	7
GLYATL1B	0	2	0	0	0	0	0	0	0	0	0	0	0	0	2	0	1	0	0	0	0	0	0	0	0	0	0	0	0	2	0	0	0	4	1	0	2	0	0	1	1	26	0	0
LOC105369315	4	33	14	24	6	14	10	14	0	2	2	6	8	9	11	14	33	1	16	1	6	3	27	2	25	4	8	25	18	156	47	59	28	68	47	87	64	27	598	134	108	31	46	24
FAM111B	16	247	9	283	6	383	295	228	6	18	12	120	5	18	307	183	270	118	168	36	448	283	356	69	1076	3	70	59	93	816	1560	1341	1023	1517	885	446	653	500	5	843	1205	45	94	70
FAM111A-DT	4	47	68	112	8	63	43	64	30	7	35	29	14	134	101	83	104	52	89	58	55	26	120	14	40	30	10	36	33	280	292	278	255	310	255	210	332	436	18	451	293	6	89	359
FAM111A	156	1224	117	1725	130	1692	1654	1507	71	384	449	591	342	1259	1499	1409	1339	617	1797	629	1218	488	1584	255	881	408	288	899	656	3498	6014	6804	5012	4806	4559	3454	4433	4011	347	6167	4544	278	1316	3864
DTX4	17	352	26	631	67	856	558	848	32	160	164	236	284	1253	1400	1781	532	401	535	245	483	247	744	85	159	81	115	572	366	1218	533	1355	1074	1587	1148	1578	2411	1927	42	1991	2045	31	1013	3075
MPEG1	120	2812	37	4523	164	2630	2880	5262	49	606	618	1441	571	2810	3936	3134	2272	1084	1427	774	1560	237	6054	196	704	508	330	1649	503	8919	8063	18387	6419	11428	8123	7951	6779	9854	208	14062	12657	198	3619	5124
OR5AN1	0	0	1	1	1	0	0	0	0	0	0	0	0	0	7	0	0	0	0	0	0	0	4	0	0	0	0	0	0	0	0	3	0	0	0	1	0	0	1	3	1	3	3	0
OR5A2	0	0	48	0	0	0	1	1	37	0	0	0	0	1	0	0	6	0	0	0	0	0	0	0	0	0	0	0	0	4	2	1	0	0	0	0	0	0	2	0	0	0	3	1
OR5A1	0	0	1	0	0	0	0	0	0	2	0	0	0	0	0	0	0	0	0	0	0	0	2	0	1	0	0	0	0	0	0	0	0	0	0	0	1	0	0	0	0	0	0	0
OR4D6	0	0	0	0	0	0	0	1	0	0	0	0	1	0	0	0	0	0	0	0	1	0	0	0	0	0	0	0	0	0	0	0	2	2	0	2	0	0	1	0	0	0	1	1
OR4D10	0	0	0	0	0	0	0	0	0	0	0	0	0	0	0	0	0	0	0	0	0	0	0	1	0	0	0	0	0	0	0	0	0	0	0	0	0	0	0	0	0	0	0	0
OR4D11	0	0	0	0	0	0	0	0	0	0	0	0	0	0	0	0	0	0	0	0	0	0	0	0	0	0	0	0	0	0	0	0	0	0	0	0	0	0	0	0	1	1	2	0
OR4D9	4	1	0	0	0	0	0	0	0	0	0	0	0	0	2	0	0	0	0	0	0	0	0	0	0	0	0	0	0	0	0	0	0	0	0	0	0	0	0	0	0	8	0	0
LOC102723575	0	3	0	12	4	0	8	5	0	0	3	0	0	15	7	8	6	1	7	7	6	2	10	1	3	2	2	5	9	15	12	15	21	25	11	8	12	27	0	29	10	1	0	43
TRV-TAC1-1	26	26	10	26	9	8	28	23	0	0	7	12	48	6	4	15	20	9	6	5	21	10	45	3	9	8	2	25	6	2	1	3	2	4	7	6	7	11	0	2	5	0	2	4
TRV-TAC2-1	283	54	367	61	16	15	42	52	1	0	17	19	126	4	6	42	18	19	4	4	34	8	48	20	20	36	6	39	23	15	4	12	10	12	13	4	5	24	0	8	7	0	5	5
TRR-TCT3-2	329	115	2572	9	11	5	7	3	1	8	1	0	77	4	5	1	3	1	4	1	3	3	4	4	200	584	7	0	5	3	0	1	1	2	1	1	2	2	152	2	1	2097	3	9
TRL-TAA3-1	2	60	3	12	0	14	14	44	1	0	14	7	49	3	3	7	22	6	29	10	17	16	81	5	29	20	3	89	2	5	6	13	6	3	2	5	6	4	0	4	2	0	1	1
TRK-TTT5-1	206	36	379	26	14	52	20	75	96	8	18	7	80	14	4	13	64	0	18	11	34	41	58	3	81	74	9	58	3	26	47	31	9	37	22	9	36	1	694	7	1	1914	4	7
TRF-GAA1-3	20	9	0	1	1	9	2	6	0	0	7	0	3	4	0	1	2	1	3	1	5	2	5	0	2	13	0	7	0	0	2	6	2	3	3	3	1	2	2	1	0	6	0	6
LOC105369317	0	4	0	2	1	5	1	3	0	0	4	3	5	9	3	2	2	2	6	1	3	2	2	1	2	5	1	13	3	9	5	4	12	7	8	1	6	13	1	16	13	0	7	36
TRK-TTT3-4	0	0	0	0	0	0	0	0	0	0	0	0	0	0	0	0	0	0	0	0	0	0	0	0	0	0	0	0	0	0	0	0	0	0	0	0	0	0	0	0	0	0	0	0
TRF-GAA2-1	2	39	1	16	1	49	17	74	2	0	17	2	39	9	1	3	40	1	9	3	14	11	50	2	12	10	0	37	0	4	11	16	0	15	9	6	4	0	1	3	0	3	1	2
OSBP	213	1413	133	2646	407	2194	2091	2675	162	1116	969	3032	615	3472	3930	2308	2112	1056	1410	857	3232	1715	3452	364	2302	930	324	1798	645	6200	5393	5890	5046	6196	6259	5464	7364	5524	4210	7997	6325	860	6395	8717
MIR3162	0	3	0	3	1	5	4	4	0	3	1	6	1	11	0	3	5	0	1	1	7	1	4	0	2	2	0	2	2	11	10	9	16	17	15	18	12	13	16	10	28	2	9	16
LOC101927226	3	17	1	9	0	17	17	25	0	2	0	16	3	14	21	3	18	5	13	5	27	7	19	1	18	2	1	4	1	15	19	16	26	30	20	18	42	13	6	26	19	4	27	24
PATL1	148	609	157	803	178	819	932	884	96	2015	324	3242	250	981	1025	1111	1375	641	401	316	582	412	1577	257	426	358	178	340	353	3163	3491	5386	2435	4007	3119	3029	3825	2359	6293	4401	4949	1466	9085	3281
LOC105369318	2	6	0	3	0	2	5	6	2	23	0	7	7	6	2	1	18	0	4	0	2	2	10	1	1	3	0	3	1	8	16	16	8	18	14	6	11	2	7	11	11	1	32	17
OR10V1	0	0	0	0	0	0	0	0	0	1	1	0	0	13	0	0	0	0	2	2	0	0	1	0	1	0	0	5	0	2	0	3	0	1	0	9	3	3	1	2	1	0	9	32
OR10V2P	1	7	0	10	1	6	5	2	1	37	4	11	1	15	14	4	23	4	3	4	5	1	19	0	6	2	0	5	3	11	4	6	3	16	14	12	19	12	20	19	11	2	25	40
STX3	592	1548	249	1320	402	2200	1277	2012	234	6703	401	4875	722	1210	2200	1150	3099	677	789	479	1892	986	2949	237	1173	277	322	725	420	3709	3751	4069	3901	7014	5083	4391	10943	3785	11679	7449	7983	6868	19493	4076
FABP5P7	24	345	55	573	69	763	1250	672	72	194	182	228	687	663	473	2723	733	988	745	395	30823	50489	846	243	35594	93	191	730	337	1038	1296	1410	2646	2541	1931	1303	1632	3307	182	1502	2192	62	698	1658
MRPL16	36	187	26	402	44	414	282	337	15	198	159	196	132	487	536	380	406	189	166	114	409	223	582	46	406	129	57	193	113	1370	1028	1282	1242	1301	1222	1014	1444	1637	209	1592	1155	92	951	1238
CBLIF	6	25	1	16	2	15	9	17	1	63	0	41	11	1	14	5	27	2	2	0	23	4	40	1	38	1	0	24	1	32	32	28	15	48	50	25	121	9	112	46	34	44	154	17
TCN1	9	32	9	7	15	43	2	23	7	73	0	69	10	12	23	3	65	2	11	3	757	504	28	1	224	0	2	7	5	78	41	17	33	66	48	25	152	7	446	21	92	220	562	8
SRD5A3P1	0	4	0	8	0	2	5	5	0	1	2	4	1	7	5	8	4	1	4	1	19	7	16	0	4	2	0	2	0	18	30	37	31	42	34	15	35	26	19	26	27	4	19	17
OOSP1	0	2	0	0	1	1	1	0	1	9	0	5	0	4	0	1	2	0	0	0	1	1	1	0	5	0	3	0	0	5	3	1	0	11	1	0	3	0	24	14	0	11	29	2
OOSP4B	3	0	0	0	0	0	0	0	0	0	0	1	0	0	0	0	3	0	0	0	0	0	1	0	0	0	0	0	0	0	0	0	0	0	2	0	0	0	6	1	0	3	6	0
OOSP2	2	0	0	1	0	0	1	0	0	1	0	0	0	1	0	0	0	0	0	0	0	0	1	0	0	0	0	0	0	0	0	0	0	0	0	0	0	0	1	2	1	2	0	0
MS4A3	29	19	8	0	32	31	23	10	10	66	0	78	20	20	8	6	45	5	16	1	8	5	20	3	7	4	12	9	0	5	42	18	76	46	3	54	44	19	245	29	78	303	448	6
YWHAZP9	0	1	1	4	0	9	2	2	0	1	0	3	0	4	6	4	5	3	1	2	14	6	12	1	7	0	0	0	0	11	8	10	8	8	10	8	7	10	392	3	10	7	10	2
MS4A2	2	138	2	20	1	49	70	18	1	11	29	81	27	135	36	65	194	39	110	78	254	69	42	1	88	1	1	74	5	485	117	299	1021	612	491	1585	206	840	10	865	803	426	266	844
LOC105369319	3	27	0	145	7	24	33	82	2	16	16	24	7	69	17	11	62	10	72	29	31	3	57	5	6	18	3	41	11	458	581	801	283	232	474	213	237	171	11	282	175	147	54	215
MS4A6A	58	2005	30	3037	44	1158	2216	2671	104	359	492	805	518	1695	2036	2349	2027	912	3341	649	1491	108	2191	187	267	412	204	1810	257	15649	14432	23456	10648	4887	12017	13589	3666	10871	246	11519	7051	568	1059	6193
MS4A4E	0	183	4	188	6	72	121	120	8	9	113	21	36	810	128	264	164	70	518	183	175	25	101	20	32	58	15	574	37	897	604	679	472	297	440	1544	163	597	7	1475	690	31	163	1820
MIR6503	0	2	0	5	0	1	2	5	0	0	3	0	0	8	5	3	0	0	14	5	10	0	4	0	0	0	0	15	0	19	5	17	9	5	11	24	7	11	0	33	13	0	3	46
MS4A4A	27	855	15	1253	46	549	1076	1049	15	30	337	278	320	1070	831	1216	673	464	1461	196	648	31	739	78	91	237	66	442	121	3840	3562	5075	3884	2810	6200	5747	1556	6715	25	4136	2621	32	518	1741
MS4A6E	0	5	0	4	2	3	14	9	2	0	1	0	5	0	4	30	8	18	3	0	6	2	6	8	7	8	1	0	0	9	27	120	61	25	174	123	0	52	0	27	126	0	10	15
MS4A7	107	1843	43	3445	535	2812	3584	5727	118	251	1081	1500	871	1664	1377	3473	2672	793	2512	519	2539	221	6861	227	510	999	359	2382	507	8227	8987	28775	11271	12734	13059	13256	6284	11405	277	11140	14746	169	6932	4777
MS4A14	40	149	46	229	166	272	163	574	12	53	17	401	38	70	68	142	407	71	120	57	95	9	821	43	32	157	54	192	35	951	1659	6335	514	2100	2173	1355	1161	254	48	596	1698	17	501	347
MS4A5	4	0	0	1	0	0	1	0	0	0	0	0	0	0	0	0	1	0	0	0	0	0	1	0	0	1	0	0	0	0	0	1	0	2	0	0	2	0	2	0	2	0	1	2
MS4A1	11	42	1	8	3	15	16	14	3	2	6	9	44	37	27	20	294	3	51	21	43	12	353	3	108	0	54	146	42	16	25	366	414	27	541	313	1071	33	21	2700	1457	40	14	124
MS4A12	6	0	0	0	0	0	0	1	0	0	0	0	1	0	0	0	0	0	0	0	1	0	0	0	0	0	0	0	0	0	0	0	0	1	0	0	1	0	0	0	0	0	0	0
LOC105369320	0	0	0	0	0	0	0	0	0	0	0	0	0	0	0	0	0	0	0	0	0	0	0	0	3	8	0	0	0	0	0	0	0	0	0	0	0	0	0	0	0	0	0	0
MS4A13	0	0	0	0	0	0	0	0	0	1	0	0	0	0	0	0	0	0	0	0	0	0	0	0	0	0	0	0	0	0	0	0	0	0	0	0	0	0	14	0	0	0	0	0
LOC105369321	10	2	5	0	0	0	0	0	0	16	0	1	0	0	0	1	0	0	0	0	1	0	1	0	0	0	0	0	0	3	8	4	3	4	6	3	9	3	7	2	4	5	5	5
LINC00301	0	0	0	0	0	0	0	0	0	0	0	0	0	0	0	0	1	0	0	0	0	0	0	0	0	0	0	2	0	0	0	0	0	0	0	0	0	0	0	0	0	0	1	2
MS4A8	0	0	0	0	0	0	0	0	0	0	0	0	0	6	0	0	0	0	0	0	0	0	0	0	3	0	0	0	0	1	0	0	0	0	0	0	0	0	0	1	0	0	3	23
MS4A18	4	0	2	2	0	0	1	1	0	0	0	0	0	1	0	2	0	1	1	0	0	0	0	1	0	0	0	0	0	2	0	0	0	0	2	4	0	0	3	0	0	0	0	2
MS4A15	5	25	884	4	1	2	4	4	3	1	1	0	0	5	1	0	0	1	1	0	0	0	1	0	3	7	3	0	0	1	0	0	3	0	0	2	0	9	0	16	0	6	0	7
MS4A10	1	0	1	2	0	0	0	4	0	0	0	0	0	0	4	0	0	0	1	0	0	1	4	0	0	1	0	1	1	0	0	3	8	3	2	3	1	1	0	1	0	1	0	2
LOC105369322	2	1	2	3	0	2	0	1	0	0	0	0	2	0	1	0	0	0	0	0	1	4	8	0	0	2	0	0	0	6	3	4	1	0	16	4	5	2	0	9	2	7	1	1
CCDC86	14	133	24	273	26	257	311	362	13	50	130	120	77	299	461	381	163	225	73	70	262	210	436	108	393	121	53	239	108	337	151	256	305	544	389	431	541	507	8	657	412	1	127	593
PTGDR2	2	7	1	21	5	14	29	30	4	1	9	5	7	68	15	22	21	15	5	13	7	7	20	1	15	4	3	37	4	16	0	14	11	29	41	94	52	30	1	18	24	0	12	51
ZP1	1	13	2	22	16	15	24	42	2	2	0	7	5	64	19	32	8	11	6	6	13	4	22	5	7	10	3	14	7	39	94	71	50	47	65	42	89	84	0	56	61	7	28	94
PRPF19	51	584	59	909	131	766	632	690	38	248	730	442	228	2166	2184	1392	1024	941	332	293	1673	866	1392	266	1349	644	105	657	329	4143	1793	3095	3239	4775	4024	4199	5386	6057	344	8145	4872	183	1647	6730
LOC107984333	0	2	1	1	0	3	0	2	0	6	0	11	2	10	9	8	10	1	1	8	2	0	8	0	1	2	1	2	1	10	16	13	7	14	14	3	10	6	3	12	6	38	33	11
LOC105369323	0	3	0	1	2	2	1	4	0	1	1	0	1	1	2	2	4	0	2	1	1	1	7	0	4	4	0	4	1	6	2	1	4	2	4	1	1	3	3	9	11	1	6	13
TMEM109	36	830	49	1334	187	1472	1259	1015	49	120	946	316	278	2904	1707	1645	1164	1090	449	541	781	464	1993	439	626	728	229	854	453	2561	1271	2179	3028	3663	3407	3165	4004	4924	64	4969	3355	18	696	5632
TMEM132A	77	1903	129	1491	1764	3626	1564	3932	172	413	346	439	250	477	2741	1016	1398	787	225	138	1463	580	5875	368	967	1112	251	377	768	1727	709	2367	1553	5251	4917	1876	7266	3845	41	3278	1807	23	1676	948
SLC15A3	100	464	59	1027	391	1473	935	1311	200	5187	776	2146	295	1787	4539	1299	1520	873	369	243	474	209	2457	200	218	535	258	406	373	986	518	1594	1175	2161	1434	1231	2403	2111	470	4360	4098	385	5777	1453
CD6	4	87	2	67	59	75	20	43	2	25	80	57	22	355	596	44	332	50	48	35	38	34	277	24	264	21	77	145	82	109	81	500	89	238	225	273	320	168	34	1067	1148	0	93	245
LOC105369326	1	5	0	6	7	8	3	7	1	3	4	6	8	23	40	5	24	1	3	1	7	0	17	1	15	0	1	12	5	9	3	25	5	9	7	17	24	16	6	64	89	0	8	19
LOC105369325	6	29	6	23	46	40	23	21	2	5	5	25	4	32	42	10	51	11	25	3	10	4	94	10	43	9	11	28	18	54	86	229	65	101	98	43	129	31	90	178	174	14	84	112
CD5	13	150	33	137	121	196	88	214	13	74	106	142	20	363	542	90	427	42	113	74	70	59	368	28	226	99	60	182	72	298	139	522	188	330	336	327	608	180	220	943	1152	25	258	435
VPS37C	122	463	110	586	327	776	679	1109	61	1006	433	913	191	826	1174	666	735	425	304	235	581	411	1596	168	549	484	203	487	259	968	557	954	1090	1677	1528	1055	2673	1335	812	1803	1830	209	2177	1263
PGA3	0	6	2	2	2	3	1	4	0	2	8	1	0	18	6	0	0	0	10	2	37	3	8	2	15	6	0	82	10	16	11	32	3	32	75	40	12	17	5	3	45	0	11	47
PGA4	0	4	0	0	5	6	0	1	2	5	5	1	0	18	13	0	1	1	8	3	34	0	5	1	8	4	0	88	9	7	3	26	2	29	77	24	15	15	7	8	38	3	11	45
PGA5	0	6	0	9	0	6	3	5	0	8	5	1	0	15	13	1	1	0	4	4	15	2	9	1	6	2	0	63	7	17	10	34	3	37	49	19	20	14	1	12	26	9	6	66
VWCE	3	64	7	107	29	38	57	54	2	14	84	19	19	476	112	91	46	54	42	40	65	33	55	21	43	34	9	70	96	76	32	48	122	303	185	161	185	265	15	338	191	0	40	970
DDB1	311	5602	244	8832	849	7854	9603	10704	339	919	2688	2385	1610	7891	8870	6895	5207	3268	4868	2246	12757	5478	11069	1304	7554	2027	899	5573	1717	21267	14268	16347	19291	23580	24159	20506	24192	29135	322	31944	19072	155	7174	27495
TKFC	30	405	52	429	140	265	336	415	38	126	338	178	97	1441	807	561	399	360	226	192	826	414	525	96	438	225	81	571	217	698	253	388	811	1151	755	830	1346	2229	43	2120	1351	43	424	1905
CYB561A3	16	341	10	502	90	323	333	374	9	221	241	168	89	792	706	350	349	252	210	135	485	224	536	71	300	173	63	327	127	684	275	494	995	1621	1285	955	1542	2422	22	2903	1435	26	693	1723
TMEM138	18	557	32	823	113	598	755	747	12	65	226	305	123	503	477	572	350	247	354	187	532	287	826	104	349	221	58	295	183	1680	1410	1935	2132	2459	2044	1579	2028	2171	84	2890	1571	75	997	2345
TMEM216	3	119	1	212	29	187	163	233	11	38	104	90	103	130	198	177	155	93	131	58	121	47	224	31	62	59	13	89	53	506	370	350	606	453	611	442	641	760	25	635	426	22	283	525
CPSF7	168	1494	100	1852	282	1899	1903	1827	92	960	758	2032	507	3208	1630	1991	1887	876	1085	655	1494	1071	2936	433	1072	896	262	1400	650	4716	2778	4420	3802	5257	5096	4548	6211	4902	2001	6935	5044	692	4209	7919
SDHAF2	29	625	37	934	135	1173	1090	1305	34	335	218	736	311	654	1083	807	860	335	558	274	1213	615	1387	157	744	242	134	558	240	1740	1416	1582	1668	1800	1901	1458	2035	2245	402	2289	1679	209	1412	1798
PPP1R32	3	43	13	108	28	53	47	78	10	58	70	84	13	326	124	79	41	40	39	37	48	29	103	12	27	57	14	98	41	163	71	125	264	235	220	195	362	411	26	389	247	42	127	655
LOC105369329	0	2	0	1	0	1	0	7	0	6	0	7	0	6	3	2	1	1	4	3	1	3	0	2	1	0	0	6	2	3	3	0	8	2	2	1	1	8	1	10	3	1	6	21
MIR4488	0	0	0	0	0	0	0	0	0	0	0	0	0	2	0	0	0	0	0	0	0	0	0	0	0	0	1	0	0	0	0	0	0	0	0	0	0	0	0	0	0	0	0	0
LRRC10B	4	49	6	32	11	80	10	12	6	4	65	14	28	48	169	62	29	45	34	17	23	11	18	4	12	27	7	39	8	24	7	4	75	66	21	44	36	130	28	55	96	3	31	87
SYT7	20	110	228	192	225	351	256	303	57	163	104	47	19	620	151	269	194	134	46	63	272	82	588	88	124	50	13	53	117	316	188	805	166	751	1130	555	1386	343	28	444	288	140	82	489
LOC105369331	1	2	1	6	2	0	4	6	1	0	5	5	0	46	3	5	5	1	3	5	6	1	2	2	1	5	0	11	1	9	2	1	0	2	6	12	10	7	10	3	3	4	1	29
LOC101927495	1	0	0	1	0	1	1	8	0	1	3	0	0	10	0	2	1	0	3	2	0	0	0	1	0	2	0	0	0	8	2	1	1	4	11	6	4	1	0	0	1	0	4	14
RPLP0P2	3	229	39	86	164	258	170	159	9	38	19	34	19	24	22	115	45	83	11	16	45	21	365	26	58	12	8	22	119	265	197	991	189	1200	1292	354	1521	170	15	320	276	5	111	51
DAGLA	2	220	13	291	121	245	333	351	14	55	203	71	66	648	618	492	161	308	148	157	99	54	485	113	31	172	90	114	153	532	137	238	542	979	504	516	1019	838	60	1257	854	72	139	1007
MYRF	11	130	12	185	104	156	123	138	23	13	106	79	13	168	191	176	101	116	77	40	100	56	162	25	67	59	23	124	76	231	84	140	196	433	300	268	453	265	8	398	375	6	227	366
DKFZP434K028	0	4	0	0	5	4	3	0	1	0	1	1	0	1	3	1	1	1	1	0	0	0	1	0	0	0	0	0	1	2	0	1	9	11	1	2	2	3	1	7	10	0	2	7
TMEM258	14	323	21	490	18	611	370	547	12	372	162	422	277	471	1663	368	678	185	130	93	808	250	818	72	311	182	60	229	124	2814	5028	3370	3798	3154	3443	1726	2544	3662	94	3323	2442	129	2168	1611
MIR611	0	2	1	2	3	19	3	4	1	12	1	5	3	2	27	3	1	1	13	1	5	0	4	0	3	2	0	4	0	1	0	0	2	2	1	1	3	1	0	5	0	1	4	5
FEN1	18	331	22	377	41	613	604	453	26	26	88	245	30	219	722	442	518	351	219	73	549	278	849	140	741	71	89	181	149	861	623	916	678	1050	610	552	716	771	48	950	1116	10	394	414
FADS1	75	1667	84	1769	123	1968	1849	1317	136	297	1101	684	464	4521	1846	1943	1398	696	734	305	1358	194	2615	185	267	975	199	546	424	8838	6444	7517	5420	8439	7289	5636	5217	7771	100	8155	5067	95	1794	2306
MIR1908	0	0	0	0	0	0	0	0	0	0	0	0	0	0	0	0	0	0	0	0	0	0	0	0	0	0	0	0	0	0	0	0	0	0	0	0	0	0	0	0	0	0	0	0
FADS2	44	1374	31	2025	140	1007	1753	584	72	99	1725	531	282	4754	3590	2198	1737	923	700	398	842	135	1392	280	149	384	190	589	531	4111	2097	1926	4047	5300	4138	2256	2425	8587	32	6287	5736	3	477	3296
FADS3	78	1400	197	2065	508	2895	2271	3469	122	184	903	427	717	2623	3113	2447	913	916	598	563	1221	515	2708	377	397	1199	225	1550	757	2392	933	1933	5739	8486	6336	4275	10508	4741	67	4351	3256	254	3212	5077
MIR6746	0	2	1	0	0	9	7	10	2	0	4	1	1	16	9	11	1	1	2	4	0	0	10	0	0	4	0	12	2	4	7	10	15	27	35	16	20	11	0	10	6	0	11	13
RAB3IL1	102	457	35	1028	74	584	914	1069	42	591	1156	1467	177	2143	1273	1751	565	787	737	479	535	170	1428	200	225	899	138	667	463	887	260	673	660	1483	1235	1564	1129	1475	63	3764	1306	25	354	4497
BEST1	152	1111	59	621	213	1613	806	1705	111	2087	153	3379	476	324	972	708	1981	453	407	119	678	117	1783	68	468	324	249	450	161	1053	1064	1563	706	2021	1087	994	4975	607	1455	2777	5288	3273	8614	745
LOC107984334	80	247	14	255	91	661	234	616	62	1711	73	1102	118	271	1025	196	531	175	129	73	204	48	735	26	214	85	72	139	69	109	117	132	125	342	159	137	778	132	271	567	784	255	1228	254
FTH1	22335	49938	11980	42574	23909	88673	43803	76210	10665	107568	11705	215264	38858	9637	33524	48684	82577	34168	8488	5608	18160	6148	100700	8246	11443	26720	7293	13750	7469	67597	117647	156219	40116	102691	63478	40026	122752	22874	232931	106784	181263	128908	346578	20223
LOC399900	56	133	7	51	38	157	41	149	27	456	31	405	68	66	241	46	294	56	33	8	54	29	190	10	29	57	25	52	38	44	44	60	28	110	35	52	161	29	69	98	242	107	454	34
RPS2P37	0	7	0	1	4	7	0	11	2	0	0	1	0	4	2	2	6	0	1	0	6	0	10	0	1	8	0	5	0	11	9	26	1	29	10	20	44	1	4	5	3	1	21	0
LOC100507521	2	14	1	4	4	20	4	1	1	0	0	5	4	0	3	2	14	0	0	1	4	0	14	0	3	4	1	3	1	13	20	32	1	26	31	9	63	5	9	3	19	13	38	0
INCENP	34	700	84	774	133	1311	1065	840	37	214	393	368	124	1446	1787	1015	983	910	399	204	1221	832	1016	375	1551	359	238	509	507	1619	1378	1313	1403	2322	1888	1313	1947	1656	199	2605	2203	140	586	1537
EEF1DP8	0	0	0	0	0	0	0	0	0	0	0	0	0	0	1	0	0	0	0	1	0	0	0	0	0	0	0	0	0	0	0	0	0	0	0	0	1	0	0	1	1	0	2	1
SCGB1D1	0	0	0	0	0	0	0	0	0	0	0	0	0	0	0	0	0	0	0	0	0	0	0	0	0	0	0	0	0	0	0	0	0	0	0	2	0	0	0	0	0	0	0	0
SCGB2A1	0	2	0	0	0	0	0	0	0	0	0	0	0	0	0	0	0	0	0	0	0	0	0	0	0	0	0	0	0	31	0	1	0	0	0	8	0	0	0	0	7	0	1	0
SCGB1D2	0	2	0	0	0	0	0	0	0	0	0	0	0	0	0	0	0	0	1	0	0	0	0	0	0	0	0	0	0	250	0	0	0	7	0	45	0	0	0	0	0	0	0	3
SCGB2A2	1	15	0	0	0	0	0	1	0	2	0	0	0	0	0	0	0	0	0	0	0	0	0	0	0	0	0	0	1	1692	3	0	0	37	6	689	1	0	14	0	11	0	2	0
SCGB1D4	0	0	0	0	0	0	0	1	0	0	0	0	0	0	0	0	0	0	0	0	0	0	0	0	0	0	0	0	0	0	0	0	0	0	0	0	0	0	0	0	0	0	0	0
NPM1P35	0	3	0	4	0	1	1	2	0	1	5	0	1	1	2	6	1	1	2	0	7	6	4	0	5	3	1	1	1	23	28	33	26	32	28	17	27	26	0	16	15	1	11	16
ASRGL1	8	101	21	199	8	200	121	142	13	85	87	56	86	191	420	518	246	169	66	52	136	26	159	23	31	60	26	185	81	626	175	364	327	688	615	711	590	679	85	842	629	24	313	602
RCC2P6	6	164	14	299	29	246	244	207	10	43	154	86	68	222	407	413	268	276	87	72	275	208	377	63	272	104	44	152	111	816	370	577	680	1071	808	812	1118	1136	9	1704	996	0	193	702
LOC107984335	1	1	0	1	0	3	4	1	1	0	0	1	4	14	2	3	3	1	12	1	8	1	5	0	3	3	0	12	1	4	2	2	5	9	6	10	4	6	6	3	6	0	2	12
LOC102723765	2	5	0	8	3	18	26	21	1	2	6	3	0	26	12	17	31	7	16	7	15	7	28	0	7	1	2	8	6	16	8	12	20	54	28	14	44	41	1	71	53	1	9	84
SCGB1A1	0	2	1	3	0	0	3	7	0	0	1	0	1	2	2	1	1	0	2	1	4	1	2	0	0	0	0	0	1	1	0	2	4	16	5	4	8	8	3	10	5	0	3	6
AHNAK	3313	66931	4148	137764	20197	130115	118500	154016	9146	6646	89462	28727	18931	328937	92028	115305	88852	57882	140353	85369	238433	130092	225208	21786	142077	41766	10430	117062	28364	270413	147193	312401	190723	257149	205163	301944	261761	226686	2063	293027	196071	1692	55180	656762
EEF1G	139	2169	219	2349	321	2036	2091	2524	138	805	2464	892	1385	3297	2574	3908	2344	2416	1327	883	5832	2723	3235	829	3459	1894	375	2476	896	8237	5154	5493	7413	6880	6813	9029	10938	14697	461	11305	9144	225	3278	11243
MIR6747	0	2	0	4	1	0	2	2	2	0	1	0	0	1	0	2	1	1	2	1	1	1	2	0	3	2	0	0	0	3	0	1	14	5	4	7	10	5	0	5	5	0	3	7
TUT1	60	285	37	488	100	354	282	396	26	228	258	271	116	1157	725	639	412	349	284	205	447	232	556	94	383	325	99	432	246	853	323	500	949	1139	1232	911	1504	1956	55	2286	1175	43	552	1677
MTA2	170	1696	181	3531	289	3351	3056	3647	203	542	1161	1463	801	3148	6246	3152	2644	1720	1627	999	5049	2711	4813	828	4185	1148	447	1630	979	8020	3985	6795	7549	9722	9498	8449	10369	15082	1478	15163	11381	460	4803	10229
EML3	139	1598	202	2692	476	1907	2366	3196	132	885	1633	1031	703	5108	5143	3277	2120	1996	2092	1037	2388	1673	2999	767	1505	1598	551	2133	1351	2800	922	2180	4421	5603	5053	3985	6127	8764	194	9643	6276	167	3030	7189
ROM1	7	53	4	71	9	81	63	109	7	29	48	37	42	94	122	96	54	53	116	26	82	45	57	8	63	44	16	84	32	88	33	27	141	181	175	120	157	456	6	267	206	17	78	241
B3GAT3	32	212	52	347	45	258	222	271	16	110	232	408	89	428	677	394	306	261	127	83	324	190	382	114	195	267	60	240	164	486	208	321	599	714	616	576	892	1341	145	1308	888	136	485	990
GANAB	299	6286	240	10565	901	9478	10213	8066	417	1117	3938	3941	1682	9061	15710	10661	8654	6466	5892	2537	12177	4249	12858	2169	6139	4548	1341	5850	2815	21847	13349	16394	18998	25111	21738	22305	28386	27320	818	43002	23625	286	5429	23144
INTS5	17	287	29	397	64	288	267	354	18	88	207	210	114	708	569	497	354	305	156	113	415	291	481	118	341	197	62	256	160	685	233	466	777	1015	1030	938	1399	1665	112	1763	1233	45	603	1419
LBHD1	9	84	1	144	14	92	82	136	1	18	38	34	18	180	177	104	119	57	94	43	115	54	151	18	61	46	29	84	47	239	106	170	193	224	224	176	387	296	48	428	283	12	53	277
C11orf98	6	41	5	56	10	120	49	111	2	51	21	60	33	43	132	39	91	16	25	6	111	78	131	11	182	40	16	30	20	73	49	51	52	72	68	49	68	46	15	60	30	15	36	54
CSKMT	40	64	7	100	24	79	81	143	6	104	20	54	24	130	115	84	191	45	55	32	124	41	179	11	152	46	25	48	29	182	125	164	133	259	252	254	379	253	101	341	213	100	140	286
SNORA57	0	0	0	0	0	0	0	0	0	0	0	0	0	0	0	0	0	0	0	0	0	0	0	0	0	0	0	0	0	0	0	0	0	0	0	0	0	0	0	0	0	0	0	0
UQCC3	13	186	15	210	55	244	230	282	19	72	147	139	122	308	308	239	202	160	156	76	378	251	281	73	339	108	33	283	68	178	96	129	191	280	234	204	311	385	38	343	300	13	123	359
UBXN1	197	1216	120	1787	274	1803	1329	1967	252	1452	1162	1727	643	3181	2945	2095	1438	1169	1457	634	2987	1151	2364	276	1895	823	259	1487	531	1867	889	1386	2158	2742	2559	2412	3455	4210	896	4062	2942	370	3716	4130
LRRN4CL	9	99	9	157	32	45	75	165	10	23	207	59	141	1017	132	908	72	159	533	246	142	56	186	41	110	334	11	589	60	253	82	81	116	132	104	306	86	175	4	393	117	39	33	3238
HNRNPUL2-BSCL2	0	1	0	2	0	5	1	6	0	0	0	0	1	3	20	1	4	0	0	1	4	3	4	0	7	1	0	1	0	2	0	1	1	1	0	0	0	0	0	2	1	0	0	1
BSCL2	5	56	11	96	35	124	110	154	5	35	39	46	30	148	130	115	95	37	65	42	115	47	106	17	82	58	9	72	20	78	48	55	58	86	112	94	117	166	38	131	122	12	53	142
GNG3	4	20	1	38	4	22	21	51	2	9	10	13	6	66	36	26	32	15	13	5	44	27	39	8	29	7	3	10	9	49	28	38	37	57	65	51	82	45	23	77	63	4	29	68
HNRNPUL2	59	586	25	1290	158	1271	1120	1423	64	329	399	335	173	1264	1753	796	810	418	824	370	1546	881	1632	182	1251	254	129	708	306	1337	1280	1513	1217	1524	1311	1232	1409	1124	167	2077	1374	33	281	2150
TTC9C	7	152	16	267	25	261	195	243	17	98	61	106	77	371	308	263	253	131	172	86	236	106	338	64	156	92	36	103	129	991	1029	1040	1089	1304	1263	941	1273	1498	72	1612	1064	33	354	1142
ZBTB3	2	110	10	176	12	90	136	155	8	36	86	53	26	266	125	170	122	84	113	66	112	80	180	32	92	67	25	114	46	287	93	183	310	330	425	280	420	713	17	636	361	27	102	633
POLR2G	70	601	69	1093	93	1025	949	984	66	223	298	650	324	686	1052	967	914	411	646	255	1099	685	1319	172	977	315	119	621	242	3570	2948	3579	4221	3695	4191	2791	3604	5164	367	4714	3268	206	2517	2546
TAF6L	20	228	17	516	43	300	389	524	11	60	252	96	84	861	718	457	307	262	249	184	498	314	545	85	470	228	75	447	239	484	171	362	671	1020	898	620	999	1774	46	1592	893	23	329	1455
TMEM179B	30	290	28	470	67	435	484	333	19	136	249	379	198	447	374	571	425	300	206	142	248	188	565	121	224	234	64	182	132	1446	851	1174	1219	1510	1453	1385	1710	2282	587	1943	1147	190	810	1600
MIR6748	0	6	0	9	2	6	7	17	0	0	1	5	1	5	4	4	9	1	4	3	6	3	12	0	9	1	0	20	5	10	10	17	18	23	18	20	26	14	6	15	11	5	7	23
TMEM223	9	84	8	213	14	162	192	281	10	37	87	53	70	209	193	191	141	83	103	54	177	107	297	44	145	70	23	155	55	321	144	255	279	351	337	251	495	683	90	545	405	22	148	464
NXF1	755	1382	304	1369	524	1371	1097	981	163	5326	1090	5830	517	4357	2967	1637	3603	1681	641	553	1555	822	1909	544	1001	1987	347	985	737	7364	4168	6188	5435	8486	9887	9021	11985	7578	19231	11660	10676	8922	42422	11173
MIR6514	2	1	0	5	0	5	7	6	1	5	3	4	1	2	7	1	9	4	3	0	2	3	4	0	4	2	0	0	0	2	6	6	0	4	6	5	12	1	26	4	9	9	31	6
STX5	195	855	121	1469	251	1993	1350	1908	117	1849	706	1399	377	2009	3197	1253	1463	712	707	379	1770	813	2389	338	1023	623	191	948	467	2883	1939	2293	2615	3367	3812	3160	4853	4726	2358	4614	4013	804	5441	4059
LOC105369332	1	10	0	6	1	16	5	13	0	5	0	14	0	21	7	3	9	1	8	1	16	4	13	2	10	3	0	11	2	12	3	6	14	13	11	12	20	18	18	27	19	8	24	25
WDR74	39	316	59	435	73	562	449	841	49	211	258	395	209	822	1017	502	507	284	368	160	1074	620	870	126	1296	504	96	471	198	1172	474	827	1044	1276	1255	1327	1827	2132	504	1866	1414	213	1242	2213
SNHG1	67	427	84	568	104	577	491	591	43	144	94	213	135	363	501	426	732	167	238	159	1609	613	980	135	1392	229	94	272	152	3614	3531	5246	4339	3890	3681	2355	3554	3270	906	3122	2705	681	2487	2671
SNORD22	541	3848	100	1475	428	1962	1541	3007	164	307	2346	1915	5156	2636	1068	1749	2797	1355	1347	933	3426	1028	5256	296	2088	2634	341	4221	528	143	165	166	104	137	128	78	140	85	44	100	102	46	170	115
SNORD31	3	28	2	45	2	33	33	46	0	5	20	23	22	20	22	35	41	22	23	9	45	24	48	10	67	30	5	21	8	139	144	234	205	178	169	150	143	125	41	109	107	48	135	101
SNORD30	4	22	4	9	2	10	8	10	1	3	6	14	23	10	8	11	32	3	1	0	10	10	31	3	20	17	3	9	5	64	62	87	45	55	46	38	58	35	34	28	31	13	24	18
SNORD29	14	206	10	55	15	56	45	38	3	1	25	62	98	12	14	54	83	18	25	22	65	47	64	10	73	46	18	55	45	47	32	65	56	69	50	37	52	43	22	52	36	16	49	43
SNORD28	16	196	4	45	5	44	69	75	1	1	9	48	110	20	28	56	108	9	21	22	187	64	269	4	172	65	11	202	16	57	62	111	81	83	89	60	91	64	53	61	39	24	55	56
SNORD27	17	359	5	51	9	40	40	50	2	6	28	41	121	26	22	49	65	31	80	52	117	107	253	21	123	407	18	267	56	41	46	79	81	58	44	37	56	54	29	40	57	27	56	25
SNORD26	20	126	6	43	12	42	41	43	9	11	26	59	108	48	21	46	112	14	22	24	74	55	155	19	113	226	35	137	40	62	71	112	52	74	56	56	70	38	109	57	60	37	65	41
SNORD25	0	0	0	0	0	0	0	0	0	0	0	0	0	0	0	0	0	0	0	0	0	0	0	0	0	0	0	0	0	0	0	0	0	0	0	0	0	0	0	0	0	0	0	0
SLC3A2	264	2247	229	2969	581	3190	3662	5353	373	4773	1218	7233	865	2795	5669	3009	3975	1689	1485	887	6992	3578	5990	642	7055	1386	419	1849	726	4472	2456	3664	4782	7640	7707	5831	7900	7867	2311	8230	8715	1187	14202	5320
CHRM1	0	2	0	0	1	0	1	2	0	0	0	0	0	0	3	4	1	1	0	0	0	0	11	0	3	1	0	3	0	5	0	0	2	1	0	17	0	2	0	0	2	2	5	0
LOC105369333	0	1	0	0	0	0	0	2	0	0	2	3	1	6	1	2	0	0	1	0	0	0	5	0	5	0	0	11	1	1	0	0	8	0	3	0	2	4	2	6	2	0	2	7
SLC22A6	3	1	0	0	0	1	0	4	0	2	3	4	0	8	0	6	1	1	0	0	3	0	4	0	0	1	0	14	0	0	0	0	0	0	4	0	1	0	18	0	1	2	0	2
SLC22A8	0	0	0	1	0	0	0	0	0	1	0	0	0	3	0	3	1	0	1	0	0	0	3	1	3	0	0	3	1	0	0	2	2	0	0	0	2	0	1	2	1	15	1	0
LOC100127954	0	0	0	1	0	0	1	1	0	0	0	0	0	0	0	0	0	0	0	0	1	0	0	0	0	1	0	0	0	0	0	0	1	0	0	0	1	1	1	3	1	0	0	0
LOC644436	14	0	1	0	0	0	0	1	0	0	0	0	5	1	0	0	0	0	0	0	3	1	1	0	0	0	0	3	0	0	1	0	1	1	0	1	1	0	1	1	3	3	4	0
SLC22A24	7	0	2	0	0	0	0	2	0	0	0	0	0	1	0	0	0	0	3	1	0	0	0	0	4	2	0	0	1	1	0	2	1	0	3	4	0	4	2	4	0	2	0	3
RPL29P22	0	1	0	0	0	0	0	0	0	0	0	0	0	0	0	0	0	0	0	0	0	0	0	0	0	0	0	0	0	0	0	0	0	0	1	0	0	0	0	0	0	0	2	0
SLC22A25	17	2	0	3	1	1	3	1	2	5	2	2	2	18	2	4	0	1	1	2	0	2	1	1	9	4	2	0	5	3	3	6	26	1	14	15	3	16	25	17	3	0	12	25
CCND2P1	0	8	3	10	5	2	5	0	0	1	3	6	1	12	6	10	4	25	1	3	3	9	12	1	9	11	0	9	2	20	9	17	9	16	19	19	14	38	2	16	24	24	24	27
LOC105369334	0	0	0	0	0	0	1	2	0	1	0	0	0	2	0	1	0	0	1	0	0	0	0	0	0	4	0	0	0	0	0	0	3	0	2	1	0	1	1	0	2	43	0	5
SLC22A10	8	4	6	0	0	0	0	0	28	2	0	1	0	0	0	4	54	0	0	1	0	0	0	0	1	2	0	0	1	5	2	8	5	0	1	12	3	9	142	3	1	28	3	5
SLC22A9	1	1	2	0	0	1	0	1	0	2	0	0	0	2	1	5	1	1	0	0	1	0	0	0	0	0	0	0	1	6	2	1	1	4	0	3	3	2	2	4	3	4	0	8
HRASLS5	1	9	1	6	0	5	11	5	0	25	38	1	69	538	15	341	17	49	108	26	9	1	8	5	0	13	8	103	2	23	2	9	42	3	7	252	4	8	6399	39	7	3	13	367
LGALS12	1	1	1	7	2	2	27	10	1	15	29	13	169	1664	11	535	21	144	54	6	10	2	1	3	4	2	9	211	21	18	15	6	29	7	28	585	36	7	10	44	29	3	25	1178
TMSB4XP5	0	2	0	0	0	1	3	2	0	1	1	0	1	24	0	7	1	0	0	0	1	0	1	0	0	0	0	6	0	1	4	2	1	6	6	10	4	0	1	1	3	0	5	25
RARRES3	0	18	2	26	4	14	20	16	3	116	153	4	75	294	117	123	150	61	102	104	14	10	23	4	14	27	24	99	23	229	96	1448	355	197	80	226	182	527	13	827	329	15	105	632
HRASLS2	2	0	2	1	0	0	1	0	0	2	0	0	0	9	0	1	0	0	7	2	10	11	2	0	6	0	0	4	3	1	1	0	2	1	0	4	3	1	121	2	1	12	1	5
PLA2G16	10	24	13	114	22	72	35	49	13	17	242	21	306	4652	163	1042	107	263	261	123	37	9	71	44	16	64	32	670	47	380	106	190	288	212	236	856	245	433	12	523	272	4	118	2937
LOC105369335	0	0	0	0	1	2	1	3	0	0	1	0	1	41	0	8	1	0	10	3	1	0	1	0	3	0	1	10	2	3	3	5	2	5	10	5	4	0	0	9	3	0	0	35
LOC107984336	0	33	4	98	11	64	72	97	3	6	15	14	7	48	45	57	55	13	65	46	129	72	159	10	66	30	11	52	25	156	207	196	191	213	183	215	159	158	81	231	110	1	48	242
ATL3	410	5332	268	11726	542	9485	11188	12222	463	562	3053	1853	2564	5435	4550	6101	5708	2417	10058	4246	13953	8533	13093	1328	7375	3554	854	3979	1759	34311	39288	34361	32135	30248	33617	28632	23523	28392	429	28942	19230	234	7016	27067
IMMP1LP1	2	11	1	27	3	14	16	23	0	0	7	4	4	55	26	38	22	11	18	15	46	25	51	6	38	16	3	19	11	105	125	160	151	127	158	126	116	162	7	191	120	1	46	160
RTN3	212	1216	127	1428	352	2428	1318	1546	162	1538	573	2045	522	3095	1594	1829	1984	944	1109	482	1720	915	2342	266	1252	870	198	1150	330	4377	5593	5291	3865	5369	4512	4145	7269	3720	4534	5406	5004	2863	4498	5603
C11orf95	32	574	36	1375	156	981	999	930	55	79	746	178	302	2580	1853	1170	624	571	963	674	925	589	1298	347	374	1007	208	877	747	1347	805	1075	1624	1819	1995	1588	2106	3797	82	3295	1827	15	224	3090
SPINDOC	18	229	23	342	26	385	421	429	19	85	184	78	77	485	469	455	266	288	133	141	256	143	571	166	119	225	65	208	209	519	252	459	610	1114	881	713	1063	1507	9	1421	867	2	135	893
MARK2	203	1305	112	1388	454	2263	1758	2021	106	2943	738	2539	589	2361	2984	1743	1550	1135	770	552	3306	2147	2902	408	2384	897	374	1078	671	1941	1142	2022	1594	3474	2269	2089	5031	2364	2047	4726	3759	607	2793	3604
RCOR2	1	20	8	71	23	46	32	48	2	9	19	22	16	119	98	57	25	39	68	19	39	34	125	40	41	28	11	43	32	63	18	58	68	107	94	59	116	222	40	237	138	5	31	166
NAA40	40	385	36	623	104	504	438	558	19	42	215	149	115	632	695	669	415	318	517	204	643	289	652	109	562	343	120	347	234	1032	568	852	1015	1598	1245	1133	1399	1950	58	2264	1496	25	444	1852
RNU6-45P	11	45	3	9	2	28	10	26	3	15	21	36	26	33	8	9	22	10	20	10	20	8	32	0	15	8	2	20	3	17	19	22	7	20	32	14	24	14	11	14	15	20	26	31
COX8A	65	230	47	480	36	510	305	456	42	565	298	338	248	896	1232	516	1125	312	165	100	1012	542	860	148	956	276	89	435	154	3311	2363	2133	3210	3579	3071	2909	3493	4561	533	4369	3762	550	3004	3426
OTUB1	53	844	92	1167	154	1377	1180	1671	66	526	421	742	276	1468	2866	1036	1135	589	565	323	2696	1531	2097	280	2159	444	227	974	338	2373	1243	1786	2094	2952	2459	2056	3262	3679	336	3802	2902	258	2329	2567
MACROD1	6	108	16	225	68	266	207	289	8	44	184	60	38	1834	516	319	142	164	209	92	500	227	269	59	328	155	30	950	85	314	67	125	255	459	309	405	451	781	8	539	367	5	127	2576
LOC101927673	3	29	5	41	10	28	31	42	2	4	41	4	6	263	87	35	16	19	28	25	22	27	41	6	33	42	12	63	22	33	9	13	10	45	25	16	33	39	1	30	25	0	3	192
FLRT1	20	187	25	266	38	262	195	283	15	16	112	54	21	1287	325	267	221	165	198	92	685	276	306	54	422	268	38	490	86	259	96	129	107	492	316	400	548	194	169	627	179	1881	38	1081
LOC105369339	0	5	0	4	1	7	6	5	0	0	1	1	2	16	4	6	6	0	0	6	6	1	10	0	1	4	1	10	4	17	4	5	7	13	8	6	22	13	0	9	4	0	2	20
STIP1	233	742	145	923	183	1651	1131	1086	94	1043	366	953	335	1116	2054	1091	1880	847	318	268	1592	664	1904	339	1332	475	190	780	302	3293	2508	2536	2011	3030	3031	2746	3447	2806	2503	3114	2449	746	2073	2443
FERMT3	221	823	97	1135	300	1710	1597	2905	257	6661	678	3901	560	1670	5500	1576	2971	1504	550	252	983	426	4271	419	484	707	485	1010	636	1819	1026	2296	1813	4945	2669	2108	7468	3856	1323	8270	9211	1497	10016	2328
TRPT1	61	192	65	298	128	323	268	274	39	404	189	1034	113	558	459	385	299	173	159	80	443	285	480	79	296	195	63	397	134	594	507	504	605	1028	890	817	1352	1480	1030	1288	1095	369	3262	1454
NUDT22	47	262	39	412	145	491	422	633	37	292	285	352	146	549	777	446	523	293	218	117	851	608	667	155	740	379	82	418	222	684	360	482	908	1515	1231	824	1525	2065	215	1940	1605	123	919	1555
DNAJC4	32	154	27	293	57	234	231	229	28	321	271	366	69	797	536	408	230	206	177	104	315	225	349	70	220	167	45	224	175	318	183	263	514	602	531	498	829	1063	248	1131	843	17539	488	1289
VEGFB	32	308	56	908	155	563	513	709	45	311	1187	526	290	3202	1106	1464	366	757	579	568	281	322	842	199	319	416	103	701	308	985	526	728	1593	1613	1556	1483	1583	3093	135	3585	1882	30	726	7429
FKBP2	107	529	51	831	137	1234	960	1108	111	573	620	749	374	1095	1943	924	745	638	377	219	1078	619	1244	194	697	574	144	467	280	1182	653	819	914	1424	1121	1105	1233	1790	361	1702	1087	83	817	1300
PPP1R14B	60	374	85	1209	168	907	1591	1433	83	307	494	605	568	773	1723	1281	515	934	611	248	1726	1291	1313	316	1833	318	134	673	294	579	634	504	685	929	671	604	768	1727	82	1421	1209	16	677	1178
LOC105369340	6	18	6	38	12	60	40	89	8	4	14	26	8	36	49	33	41	31	14	13	164	122	69	15	110	17	3	21	9	75	130	60	97	143	113	74	102	142	22	117	107	22	120	99
PLCB3	256	1179	287	2000	546	2162	2164	2168	166	1576	1135	2878	359	2829	3303	2131	1651	1653	1177	655	4544	2848	2682	756	4194	1080	387	1171	1099	2551	1105	1726	3427	5876	3755	3493	5604	7689	2962	8013	5864	433	5997	5088
BAD	16	233	37	626	62	699	557	973	38	241	408	195	199	931	1125	564	317	317	417	173	567	255	706	116	589	222	65	431	138	468	182	296	535	803	604	726	738	1497	151	1146	804	70	454	1128
GPR137	9	235	14	285	54	261	282	265	15	150	293	91	113	458	483	387	290	253	83	87	165	104	502	89	145	280	75	212	118	451	173	328	517	885	926	705	1065	1248	57	1218	745	496	297	883
KCNK4	1	2	0	2	0	2	1	1	0	0	0	0	0	6	13	5	3	0	0	1	1	0	0	0	5	2	0	0	1	2	0	0	2	2	0	2	2	2	0	0	1	0	0	3
KCNK4-TEX40	0	0	1	0	0	0	0	1	0	5	1	0	0	0	1	1	3	0	0	0	0	0	1	2	1	1	0	0	0	0	0	0	0	1	0	0	0	3	0	2	0	2	0	1
CATSPERZ	2	0	0	1	0	0	0	0	0	0	0	0	0	0	0	0	0	0	0	0	0	0	0	0	0	0	0	0	0	0	0	0	0	0	0	0	0	0	0	0	0	0	0	0
ESRRA	181	519	183	929	202	1076	974	1524	83	1259	440	1392	244	1167	2337	899	718	574	600	274	2144	1181	1648	274	1923	482	200	619	388	669	170	396	783	1453	976	842	1397	1729	395	1450	1541	183	2101	1523
TRMT112	70	191	41	222	19	255	116	327	16	532	183	273	103	725	1186	199	532	171	128	52	1197	430	590	72	834	163	54	309	110	1793	1590	1562	1550	1803	1944	1292	1873	2232	1100	2248	1669	619	2094	1708
PRDX5	396	1884	214	2885	352	3389	3512	3692	288	2416	1522	2880	1100	2929	5174	2909	2586	1886	1946	816	6655	4613	3672	581	6336	868	366	1824	579	4533	2981	2777	5199	6139	5820	4858	6702	10461	1260	8603	6529	1432	7626	6661
LOC102723878	5	4	1	1	2	17	4	8	1	39	2	18	8	7	18	2	34	5	0	3	5	1	20	3	11	3	2	3	2	4	5	5	9	37	7	1	50	3	20	24	21	8	73	22
CCDC88B	798	1464	232	614	504	1490	602	1307	320	10801	442	4567	512	1494	4690	866	2512	771	577	234	744	787	2779	575	1624	449	1758	1416	797	673	264	731	397	1678	774	703	3243	694	2487	4147	3978	442	4527	1171
MIR7155	0	0	0	0	0	0	0	0	0	0	0	0	0	5	2	0	1	0	0	0	0	0	0	0	0	0	0	0	0	0	0	0	0	0	0	0	0	4	2	0	0	1	1	0
RPS6KA4	83	635	55	1669	210	1304	1492	2347	53	237	747	482	258	1807	3623	1663	893	935	808	516	3397	3113	2328	501	5888	883	301	1210	618	1271	335	859	2092	2817	1689	1704	2382	3823	139	4241	2854	20	485	2415
MIR1237	0	0	0	0	0	0	0	0	0	0	0	0	0	0	0	0	0	0	0	0	0	0	0	0	0	0	0	0	0	0	0	0	0	0	0	0	0	0	0	0	0	0	0	0
LOC107984366	0	4	1	2	0	1	0	1	0	1	0	0	0	1	3	2	6	0	0	1	0	0	0	1	0	0	0	0	0	9	5	3	6	6	7	6	6	3	8	8	10	5	10	12
LOC105369341	0	0	0	0	0	0	0	2	0	1	0	0	0	0	0	0	1	0	0	0	0	0	0	0	1	0	0	0	0	0	0	0	0	0	0	3	0	0	0	0	0	0	0	0
LOC100996455	0	3	0	7	0	4	6	6	1	17	4	1	2	13	9	4	11	3	9	3	2	1	7	0	12	1	1	3	2	13	7	7	5	13	6	4	9	18	2	29	11	7	2	14
SLC22A11	0	1	5	0	0	0	0	3	0	0	0	0	0	0	1	1	0	0	1	3	1	2	0	0	1	0	0	19	0	0	0	0	1	1	0	2	0	0	3	0	0	158	0	2
SLC22A12	43	0	2	2	3	1	3	4	2	2	8	1	1	14	24	0	0	0	23	5	1	2	2	1	5	27	0	10	1	2	0	0	0	8	0	2	7	12	4	8	9	8	1	35
NRXN2	23	220	64	557	201	274	380	355	37	86	550	86	110	855	1201	400	155	194	464	184	169	170	480	82	108	691	87	684	261	318	126	479	671	1203	835	418	1962	1887	52	2949	792	11	295	1247
LOC107984337	3	44	3	92	20	31	67	49	4	3	101	17	8	115	235	68	14	25	63	23	17	11	68	9	35	112	8	67	35	63	25	71	41	147	109	86	204	171	19	331	51	1	39	96
RASGRP2	119	493	44	346	97	763	281	607	62	1360	537	708	200	1604	1828	422	939	298	504	297	329	243	970	100	436	179	213	1003	406	560	186	496	713	1244	673	677	2961	1087	564	2249	2025	368	1399	1836
PYGM	39	174	17	119	54	191	38	106	28	217	258	221	41	9710	451	72	219	63	113	86	80	39	230	14	247	65	66	2200	71	111	67	130	347	280	176	183	605	515	1333	503	532	172	594	43826
SF1	506	3513	471	4382	789	3933	4130	3900	374	4174	2322	4110	1287	8131	6545	5047	5325	2526	2619	2075	4190	3025	6974	1083	3558	2601	788	3775	1804	9128	7051	10111	9463	12169	9816	9765	17101	9765	15240	16567	14102	3760	15521	20258
MAP4K2	323	515	158	533	213	705	465	687	46	1430	256	1679	107	1015	1071	601	669	477	301	241	505	246	771	158	680	164	165	519	305	1105	619	977	1323	2006	1603	1957	3022	3209	3105	3245	3213	776	4723	2487
MEN1	13	351	34	394	116	346	304	410	20	60	265	128	112	932	565	579	350	401	157	145	493	279	566	177	461	387	72	403	289	686	252	443	566	1172	1113	874	1335	1441	235	1987	1052	32	316	1444
CDC42BPG	277	382	89	18	137	176	41	92	28	220	50	672	61	229	314	47	387	64	33	17	3160	1811	165	33	2757	81	39	20	65	211	10	25	44	357	116	198	257	95	862	154	585	290	1551	109
EHD1	2840	4613	1064	1820	1088	5852	2718	4850	970	16430	1259	11023	2581	3342	6228	1816	8412	1753	679	743	2830	1470	7202	1082	4148	1046	786	1474	1176	2859	1616	2728	3719	6615	3628	3844	16023	3519	32912	4697	10676	13799	30436	3303
MIR194-2HG	4	7	4	0	4	15	5	9	1	29	1	20	5	20	10	1	22	3	4	3	5	0	11	2	53	8	5	2	2	3	5	2	5	28	8	7	66	9	217	13	25	10	41	23
MIR192	0	0	0	0	0	0	0	0	0	0	0	0	0	0	0	0	0	0	0	0	0	0	0	0	0	0	0	0	0	0	0	0	0	0	0	0	0	0	0	0	0	0	0	0
MIR194-2	0	0	0	0	0	0	0	0	0	0	0	0	0	0	0	0	0	0	0	0	0	0	0	0	0	0	0	0	0	0	0	0	0	0	0	0	0	0	0	0	0	0	0	0
ATG2A	2316	1302	779	902	712	1865	837	1707	294	18388	732	18601	833	2997	6215	1197	3845	2481	452	478	2521	1034	1741	474	2170	1007	634	1068	691	1137	518	934	1520	3742	2114	1812	5937	2427	33289	4258	16950	3355	43408	4546
MIR6750	8	2	2	1	1	2	2	1	2	22	2	32	4	2	17	2	5	2	0	0	4	1	5	0	2	3	2	0	0	5	0	0	0	2	6	3	6	4	47	3	24	4	80	9
MIR6749	2	0	1	0	0	0	0	3	0	15	0	15	1	1	6	1	2	1	0	0	5	0	1	0	3	0	0	0	0	0	0	0	1	0	0	0	0	0	2	0	0	0	5	1
PPP2R5B	41	440	80	695	200	720	599	871	102	498	289	289	177	962	948	653	701	349	279	237	901	398	968	252	842	340	100	491	274	1297	840	1188	1235	2267	2240	2214	2127	2690	435	2546	1922	82	2058	2222
GPHA2	2	14	9	14	11	16	14	26	3	31	7	18	2	19	27	9	22	4	24	15	22	13	22	4	32	16	4	3	4	20	13	21	6	47	29	37	47	29	27	33	39	5	63	45
MAJIN	4	5	2	2	2	7	1	3	2	17	1	9	5	9	7	2	26	2	4	2	18	1	1	0	30	5	1	3	3	0	2	16	0	17	4	5	12	4	23	12	16	8	58	19
BATF2	5	17	7	12	10	45	17	36	39	211	33	15	64	57	59	51	345	31	72	27	19	5	13	13	18	38	6	10	8	72	60	447	56	133	52	60	96	67	42	159	99	12	126	84
ARL2-SNX15	0	0	0	1	0	0	0	3	2	0	0	0	0	8	0	1	1	0	0	0	0	0	1	0	0	2	0	0	0	0	0	1	0	2	4	0	1	0	0	1	0	0	8	10
ARL2	20	83	16	181	7	98	68	87	17	49	147	40	92	559	329	208	128	149	122	53	200	47	150	36	125	80	25	161	45	612	240	288	532	776	616	774	712	1728	10	1208	707	0	185	1334
MIR6879	0	0	0	0	0	0	0	0	0	0	0	0	0	0	0	0	0	0	0	0	0	0	0	0	0	0	0	0	0	0	0	0	0	0	0	0	0	0	0	0	0	0	0	0
EEF1A1P18	1	0	0	0	0	0	1	0	0	2	0	0	0	8	5	2	1	0	1	2	2	0	6	2	3	8	0	0	0	1	4	3	3	3	2	0	2	4	2	0	4	6	0	5
SNX15	0	0	0	0	0	0	0	0	0	0	0	0	0	0	0	0	0	0	0	0	0	0	0	0	0	0	0	0	0	0	0	0	0	0	0	0	0	0	0	0	0	0	0	0
SAC3D1	5	53	5	109	26	123	91	126	7	8	72	38	28	230	251	142	88	133	51	36	223	109	168	69	277	46	15	112	73	85	38	65	86	196	125	88	204	324	22	209	191	2	32	165
NAALADL1	10	71	14	200	33	140	204	252	15	27	156	69	66	144	322	242	99	76	204	73	88	28	148	24	20	36	12	76	47	274	187	182	400	354	399	339	600	1121	6	598	439	11	211	361
CDCA5	85	176	6	186	10	260	256	108	11	27	20	90	14	38	583	254	358	252	79	22	247	170	237	100	417	14	48	52	82	335	344	343	301	622	390	305	399	366	22	681	667	40	76	67
ZFPL1	16	181	30	450	78	270	385	523	18	288	222	290	107	660	658	448	370	252	117	154	320	302	573	125	271	160	57	141	141	736	336	622	1009	1222	1113	880	1508	2203	66	1789	1192	66	898	1351
TMEM262	1	2	0	10	0	7	8	9	0	3	5	0	0	9	9	7	9	5	3	2	3	3	16	2	6	14	2	5	1	19	11	10	21	42	30	18	44	27	2	29	13	1	10	29
VPS51	57	1070	75	2159	296	1541	2052	2738	93	206	1522	353	436	3806	2933	2107	1095	1140	1529	780	3468	1831	2384	543	1913	1168	314	2035	871	1262	308	868	2683	2599	2664	2278	3172	7452	125	4891	3509	23	894	6844
TM7SF2	8	52	7	82	22	54	32	61	22	21	80	19	63	1672	207	256	79	70	64	32	325	375	79	20	278	66	16	149	33	95	21	85	117	136	167	259	203	235	181	216	170	62	175	731
ZNHIT2	14	60	0	149	11	119	171	213	1	28	96	49	44	243	215	151	95	89	91	41	271	204	183	26	265	82	25	49	27	76	21	45	89	104	72	98	143	219	95	161	140	22	72	222
FAU	361	1843	218	2311	290	3562	2456	3431	411	1169	950	2687	1866	1683	2417	2129	2296	985	2252	762	5086	3375	3515	359	4067	629	299	1564	467	3500	2532	2694	3976	3618	3545	3080	4160	4875	1893	4491	4343	1670	5736	4629
MRPL49	53	347	61	640	87	716	563	912	37	184	245	490	117	679	928	630	561	313	491	208	1305	619	929	90	1007	221	84	341	120	1269	763	902	1146	1693	1541	1335	1853	2369	277	2062	1647	94	1353	2350
SYVN1	60	593	113	739	263	1039	807	981	68	395	657	1119	318	2304	939	1200	1079	856	257	346	435	373	1455	441	396	867	131	700	388	1924	956	1443	1362	2214	2189	2111	2483	1811	2030	3799	2849	276	2180	4762
MIR6751	0	1	0	0	0	0	0	0	0	0	0	0	0	0	0	0	0	0	0	0	1	0	0	0	0	1	0	0	0	0	0	0	0	0	0	0	0	0	0	1	0	0	0	0
HIGD1AP10	0	2	0	1	1	0	2	1	0	0	0	3	1	5	1	1	5	0	1	1	6	2	5	0	2	0	0	0	0	15	24	28	19	23	14	13	18	18	1	15	13	3	6	18
RNU2-23P	2	2	1	1	0	0	0	3	0	0	5	4	2	4	0	3	5	1	3	2	0	0	2	1	1	7	2	0	0	5	22	11	0	12	16	6	9	5	0	2	6	2	37	3
SPDYC	2	1	0	4	2	2	7	10	0	0	0	2	0	19	3	2	1	5	2	0	1	2	7	0	5	4	1	8	1	1	1	3	4	17	7	6	10	9	1	10	3	1	2	27
PGAM1P8	1	5	2	22	5	11	11	11	0	1	1	5	3	20	15	9	14	5	4	3	9	9	25	3	15	3	1	9	5	26	32	25	16	23	65	49	55	36	4	45	18	2	16	102
LOC728975	4	26	3	49	10	64	49	73	4	41	15	13	18	198	87	49	60	20	33	29	56	37	103	16	111	23	8	44	20	73	85	76	38	62	129	90	94	94	11	105	99	2	24	325
CAPN1	72	1306	117	2353	290	2134	1920	2487	170	809	1769	753	561	5799	3933	2802	2453	1949	1199	876	7064	6158	3638	580	7123	1139	389	2053	865	4570	1443	3332	4694	8161	6100	5713	7904	9946	206	11750	7827	531	2042	11830
SLC22A20P	1	7	3	28	9	17	8	11	0	3	10	3	8	45	29	9	29	3	11	10	51	75	32	3	60	8	4	10	0	21	10	6	18	71	34	20	30	33	12	30	31	68	27	99
POLA2	50	558	33	743	125	826	704	726	53	237	186	394	101	695	956	752	837	459	431	226	649	396	1125	203	718	423	166	375	328	1646	1306	1761	1195	2076	1146	1335	1876	1615	396	2715	2009	154	937	1928
LOC105369344	49	125	12	120	40	187	90	151	21	131	44	85	19	176	134	179	152	76	59	48	52	24	272	24	41	285	23	112	54	169	111	220	122	350	149	173	392	69	138	209	211	54	107	337
CDC42EP2	134	523	86	258	134	1049	418	668	99	1154	226	503	134	629	476	542	1021	369	87	133	175	112	1112	206	137	535	44	228	137	820	604	853	799	1981	1203	1338	3525	829	3445	1008	2103	1193	1794	1783
DPF2	40	346	59	493	68	425	484	449	78	439	419	491	159	1593	1168	763	696	516	264	236	536	272	761	177	361	424	126	409	241	1536	864	1164	1265	1734	1644	1460	2057	2024	399	2626	1534	145	944	2684
TIGD3	10	13	4	9	4	14	6	13	3	42	5	8	4	29	26	1	21	2	4	1	0	4	21	1	12	11	2	20	3	5	11	9	0	48	12	11	33	7	41	40	18	7	45	10
SLC25A45	13	90	44	185	37	127	158	199	9	56	170	70	62	954	264	245	143	128	166	128	113	57	285	52	154	145	41	264	95	200	98	170	227	286	248	300	330	508	41	791	443	37	269	1332
FRMD8	170	594	118	836	218	1083	829	1273	85	1052	400	569	231	1259	1561	1080	988	619	360	323	2070	1222	1539	292	1790	486	222	579	428	1012	393	641	1243	2069	1402	1246	2348	2261	436	2523	2030	124	1345	2189
LOC107984338	21	94	7	37	32	219	39	138	60	266	36	159	97	298	214	28	373	26	128	40	167	28	186	14	84	79	20	136	12	68	98	78	78	153	77	61	314	87	242	151	352	514	1870	445
NEAT1	138811	192987	26862	319182	130837	414300	232553	300675	51025	679922	58635	936232	74251	320132	337095	166366	492978	129010	146515	74853	374722	149234	374317	31004	189057	100916	22320	213358	64593	603261	659854	760974	425767	882477	897100	687479	942783	253865	908041	797779	803684	821586	2332377	713956
MIR612	0	0	0	0	0	0	0	0	0	0	0	0	0	0	0	0	0	0	0	0	0	0	0	0	0	0	0	0	0	0	0	0	0	0	0	0	0	0	0	0	0	0	0	0
LOC101927789	98	208	48	97	75	243	87	115	26	318	54	540	125	116	145	61	372	41	115	21	420	392	156	15	434	156	27	150	31	356	512	154	127	428	223	157	692	164	593	207	356	323	1560	342
LOC105369346	14	25	8	39	16	42	31	28	4	30	15	32	29	45	33	9	55	7	21	20	52	18	54	2	84	23	3	24	3	28	20	15	31	96	85	23	72	94	69	64	41	79	108	73
MALAT1	27750	30776	2988	29146	18540	65468	38222	32228	7411	77693	4297	75748	6239	32505	42069	14595	42267	5641	23813	10890	53495	41362	48261	3587	41938	10884	3297	21695	10832	3134	3690	5745	2740	7090	4138	3708	7983	1799	25863	4236	5644	3512	8854	5346
TALAM1	64	83	12	126	20	131	98	138	29	28	66	282	65	431	177	249	234	166	157	67	820	342	152	14	372	164	41	245	125	159	117	206	254	317	205	125	638	207	114	541	690	927	657	453
MASCRNA	0	0	0	0	0	0	0	0	0	0	0	0	0	0	0	0	0	0	0	0	0	0	0	0	0	0	0	0	0	0	0	0	0	0	0	0	0	0	0	0	0	0	0	0
SCYL1	152	1363	150	2149	324	2427	2599	2737	146	1800	1189	2003	559	2538	2427	2412	1559	1584	643	612	1802	1177	3675	693	916	1073	301	947	778	3167	1289	2333	3446	5775	4832	4227	6672	6287	1216	7711	5563	481	4167	6480
LTBP3	59	1095	88	1659	226	820	911	1122	135	491	5236	170	875	19123	2752	3490	1281	2215	2383	2801	839	787	1474	829	557	8970	327	3063	1405	2282	759	909	3765	2418	2643	3054	3570	8604	59	9088	2797	25	352	18431
SSSCA1-AS1	10	22	4	18	10	15	23	24	0	45	5	17	10	90	56	17	52	8	12	17	20	17	50	8	18	17	4	10	14	43	32	39	38	60	63	57	92	59	61	70	64	42	119	69
SSSCA1	64	111	25	198	29	279	179	294	26	112	94	227	77	246	426	205	277	118	81	71	381	332	380	63	459	121	36	152	84	382	184	250	422	532	392	343	677	757	370	638	558	282	794	597
FAM89B	140	440	91	1083	144	1120	950	1219	54	964	642	436	459	2008	2976	913	488	572	319	313	1112	859	1302	237	538	452	148	677	301	523	295	507	853	1106	995	758	1371	2130	410	1729	1006	129	699	1548
EHBP1L1	2218	4759	1071	5427	1752	6817	4853	6674	1038	19213	4857	12020	1390	23955	13571	5959	6063	4476	4109	2395	7740	6055	12449	1858	6330	5396	2397	11707	3453	4606	1788	4490	6125	11442	6693	5541	14681	9744	5189	16168	12976	1586	9895	24343
KCNK7	4	42	9	33	13	88	29	58	7	170	21	75	22	133	74	42	58	22	30	42	255	133	94	10	296	58	19	44	24	25	3	22	27	67	34	28	132	55	74	66	80	16	73	135
MAP3K11	322	1508	270	2017	417	2878	2096	3428	247	4741	1529	2781	871	5415	4922	3068	2273	1887	1599	982	1942	1431	3454	701	1416	1210	810	2275	1481	1759	528	1355	2357	4286	2906	2738	5458	5913	1897	5593	5317	688	4054	4535
PCNX3	385	1552	236	2189	474	1838	2031	2826	103	1631	1447	1835	612	3714	3834	2907	2193	2005	810	956	2425	2152	3651	1191	2296	1600	474	1542	1465	2977	1002	2143	3697	5860	4342	4431	6443	7134	2355	9853	6691	439	3404	7916
MIR4690	0	0	0	1	0	0	0	0	0	0	0	0	0	0	0	0	0	0	0	0	0	0	0	0	0	0	0	0	0	0	0	0	0	0	0	0	0	0	0	0	0	0	0	0
SIPA1	800	1516	298	1900	396	2705	1374	2565	247	6466	1168	4587	798	2948	5663	2410	2296	1659	1003	601	1139	795	3045	634	1168	1315	754	1875	1283	1394	480	1004	2592	3546	2854	2147	5822	4440	2538	6836	5679	514	5173	3200
MIR4489	3	1	0	5	3	11	2	5	2	27	5	21	0	15	10	8	7	11	4	2	2	6	12	0	2	8	1	0	10	7	7	2	2	11	13	8	19	5	10	23	19	4	13	16
RELA	208	708	154	1124	194	1363	1007	1191	192	3279	806	2217	430	2066	1624	1267	1735	832	441	522	975	813	2035	293	818	949	185	774	464	1966	1371	1776	2031	3225	2670	2138	4182	2378	2147	3408	3528	868	4940	3409
LOC105369347	18	22	17	60	26	89	51	75	9	148	40	95	72	118	98	65	109	29	39	27	65	39	129	14	52	70	13	94	21	91	83	92	98	169	166	76	181	172	82	202	130	67	236	264
KAT5	65	525	38	818	157	529	849	985	62	873	479	1198	152	1671	1921	680	741	421	560	314	1193	585	1238	159	903	388	140	684	301	1785	882	1539	1955	2477	2241	1912	3154	3138	434	3419	2662	177	3241	3769
RNASEH2C	36	654	39	824	110	772	887	1047	55	251	563	429	477	1178	966	1023	630	432	731	372	980	308	1090	156	523	396	127	799	297	1016	537	735	1223	1331	1342	1304	1646	2503	143	2361	1545	60	834	2123
AP5B1	94	828	53	891	342	1505	690	1451	163	3925	397	1389	566	1356	2326	876	1328	643	466	341	945	806	1574	315	1062	1017	396	806	419	1144	594	1118	1126	3043	1998	1405	4385	1747	807	3076	2525	243	1719	2243
OVOL1	11	7	3	4	12	20	0	2	4	22	0	28	0	7	14	3	92	1	2	3	1465	787	19	1	1835	4	6	7	2	12	1	0	2	67	2	8	6	0	9	2	42	3	39	7
OVOL1-AS1	0	0	0	0	2	0	0	0	0	0	0	3	0	0	0	0	1	0	0	0	35	9	1	0	51	0	0	0	0	1	0	0	0	0	1	0	0	0	1	0	1	1	0	1
SNX32	23	116	15	122	29	229	117	175	19	123	141	137	29	475	349	93	233	79	98	77	263	113	293	40	132	245	20	312	54	153	70	143	193	448	231	208	775	227	433	397	268	102	453	588
CFL1	1010	5598	899	8819	1607	14765	12329	11309	959	6379	3140	12868	1725	4272	15684	9010	11038	5712	3021	1776	9526	7945	16274	2143	9809	1981	1280	3584	2362	9673	6592	8301	9115	12764	8907	8583	15059	14420	11051	16579	13978	7642	16947	6714
MUS81	47	721	73	1187	274	735	1114	1078	59	321	807	442	189	1986	1690	1196	894	729	514	425	1091	652	1814	362	783	687	249	732	698	1776	644	1466	2435	3155	3178	2405	4661	4324	168	4306	2666	97	1428	3783
EFEMP2	92	833	117	2213	263	1104	1495	1701	93	547	1544	418	321	3687	2101	2247	1089	1685	679	519	667	272	1978	638	272	944	195	681	647	2592	1677	1674	3922	4357	3676	3078	3628	7528	71	8461	3795	44	821	5838
CTSW	10	68	3	54	25	39	54	80	5	15	53	36	18	214	140	85	94	21	51	29	62	27	102	8	73	26	12	198	20	91	12	137	80	118	143	164	173	192	70	390	258	23	30	356
FIBP	25	460	45	1079	79	904	958	823	31	168	393	404	296	972	1142	1057	797	675	300	160	681	440	1137	209	523	292	114	530	261	3049	1758	2201	3226	3764	3442	3326	4412	6319	407	5854	4023	214	1863	4094
CCDC85B	135	692	95	1619	340	1300	1383	1194	112	228	799	358	733	1685	1934	1846	574	802	972	487	924	479	1305	310	746	362	183	1112	495	290	55	111	348	557	276	297	509	798	269	605	552	61	222	579
FOSL1	44	230	68	138	125	623	520	698	52	297	64	346	172	60	241	232	424	140	36	47	660	440	1002	128	844	139	17	45	49	245	245	183	175	591	338	327	502	121	652	133	302	138	722	55
C11orf68	38	310	28	511	128	541	400	492	48	564	385	332	149	1652	1609	410	350	302	329	145	463	150	713	92	386	244	54	363	153	349	222	263	480	689	771	690	874	1152	148	1000	665	54	476	1125
DRAP1	537	1109	208	2025	525	3558	1968	3292	386	2404	961	2277	783	2751	6115	1901	2067	1156	1112	532	5027	4106	3617	625	8077	715	347	1775	498	2852	1526	2095	2135	4454	2639	2196	4469	6090	3192	4114	3742	1774	4992	3121
LOC105369349	6	8	0	8	2	10	9	17	0	8	0	5	3	3	11	4	12	1	5	6	11	10	14	7	44	8	2	3	4	13	8	12	5	27	15	11	23	8	58	11	14	5	16	20
LOC105369350	8	1	0	0	1	0	0	1	0	0	0	0	0	0	3	0	3	1	0	0	0	0	5	0	12	1	0	0	0	0	0	0	1	5	0	0	7	0	63	0	0	8	1	3
TSGA10IP	1	2	0	10	3	1	3	3	0	8	1	1	1	4	5	7	5	1	1	0	7	3	5	0	35	3	3	3	2	3	5	3	2	12	6	1	7	4	25	9	7	2	6	10
SART1	345	1096	196	1455	320	1219	1183	1413	167	1602	1203	1559	238	3946	3558	1851	1639	1464	636	574	1750	1162	2295	725	1560	1140	413	1413	712	1540	560	962	1363	2299	1367	1279	2303	2266	1229	3097	2352	322	1514	3165
EIF1AD	37	316	61	496	73	619	531	569	16	240	175	461	130	685	631	504	562	274	211	175	584	365	736	95	492	177	49	272	130	1707	1142	1384	1285	1881	1634	1897	1892	1817	600	2186	1750	251	1502	2016
BANF1	23	281	32	431	31	406	519	448	15	104	274	239	115	534	958	580	457	377	227	108	538	264	685	167	382	172	74	350	162	552	349	425	572	668	407	344	566	778	37	798	496	11	150	505
CST6	0	0	0	5	25	2	1	10	0	20	0	7	0	1	12	4	45	0	17	2	1102	1305	8	2	299	1	10	5	3	9	3	2	8	53	7	15	20	12	1	10	42	1	46	6
CATSPER1	43	33	9	35	46	50	39	62	0	38	6	242	16	50	134	34	84	36	31	10	24	5	77	0	31	12	24	26	10	97	74	138	82	185	76	101	199	98	60	180	208	14	248	20
GAL3ST3	2	4	0	2	3	0	1	3	0	2	0	12	0	6	5	2	0	3	12	0	1	1	6	0	5	5	0	5	0	0	0	0	4	6	0	1	12	2	37	2	5	4	2	8
SF3B2	400	2715	504	4270	677	3728	3749	3654	219	2326	2087	5126	706	5843	6706	4678	3869	3197	1550	1196	4440	2514	5960	1355	3442	2149	727	2638	1550	9023	5589	8377	8405	12198	10339	8631	13757	13377	4006	15281	12126	1001	9896	13290
SNORD13F	1	1	0	12	3	5	5	8	1	2	0	9	2	7	15	2	9	5	3	2	11	5	9	1	5	2	2	0	2	11	10	13	14	9	8	13	27	11	7	11	15	2	37	11
PACS1	108	1480	189	2959	418	2204	2692	2809	204	1856	2028	1419	772	4438	2676	3215	2127	1928	1491	1216	3030	2444	3367	620	1998	1035	445	1686	1083	4355	2859	3777	4354	5795	6274	5376	8943	5997	1641	12152	6808	581	2300	9861
LOC105369354	13	60	42	94	21	86	103	104	14	59	21	36	15	72	59	76	106	22	69	31	214	88	143	10	76	21	15	68	42	210	248	236	201	218	255	267	302	209	147	451	219	31	156	189
KLC2	28	398	49	523	116	565	580	754	28	85	383	134	116	1601	837	553	417	323	204	221	601	369	901	216	587	442	80	493	265	687	213	484	764	1493	1131	1003	1431	1375	21	1267	799	9	229	1868
LOC105369352	2	68	1	80	20	83	83	108	10	8	37	32	6	155	128	86	64	42	52	51	86	39	126	20	64	54	14	82	41	77	38	65	83	143	116	96	146	163	4	169	96	0	30	187
LOC105369351	0	0	0	3	0	1	8	3	0	0	1	1	8	3	5	4	7	0	0	7	2	3	8	0	4	2	1	0	2	4	1	2	5	9	12	2	10	4	1	3	2	5	2	11
RAB1B	106	701	171	1353	212	1328	1589	2071	82	1120	760	1061	300	2374	2792	1794	1026	1237	919	415	2595	1810	2016	386	1845	658	214	1003	484	993	418	723	1351	1983	1431	1147	2015	2944	330	2512	2039	187	1512	2423
LOC107984340	0	4	0	23	1	4	13	7	0	8	3	10	1	11	13	12	19	8	8	5	9	11	13	1	9	0	1	5	5	19	16	30	6	21	24	19	38	17	1	58	16	1	41	41
CNIH2	6	20	3	68	20	90	52	77	4	15	34	22	6	103	78	31	28	31	17	23	26	16	109	29	36	32	10	32	23	33	31	25	49	67	103	73	92	101	10	118	70	0	45	112
YIF1A	42	619	120	1597	114	1694	2249	2523	63	242	420	468	295	941	2016	1201	931	580	346	284	1024	642	2098	348	725	366	99	505	262	2208	1591	1549	2949	3351	3696	2668	4449	7452	82	4966	3476	62	1363	3079
TMEM151A	0	8	2	1	6	26	0	1	0	1	0	0	6	2	1	3	1	1	3	3	1	2	8	2	4	19	0	4	3	6	3	2	0	7	4	5	11	5	2	2	1	2	1	2
CD248	60	2080	58	2345	178	1341	2458	1314	50	47	2571	547	597	4550	2124	6965	1844	3990	621	647	1097	1502	2962	1628	735	873	509	2733	1563	839	276	817	3086	2085	1244	1114	2446	3094	6	4707	3490	1	74	6872
RIN1	11	265	224	354	52	277	389	406	13	71	196	59	64	380	474	355	226	362	84	75	793	651	874	301	660	262	68	160	230	402	149	446	1034	1334	1137	748	1534	1429	29	1665	1338	241	241	965
BRMS1	72	469	55	698	85	679	679	1125	58	473	276	558	158	759	1303	729	651	478	392	151	2043	1176	1548	223	1821	292	145	416	232	1856	634	1476	1871	2671	2286	2079	3303	4218	556	3728	2904	305	2667	2650
B4GAT1	20	89	6	200	12	158	106	128	5	9	158	47	52	574	268	204	132	121	75	67	181	44	260	31	111	241	17	167	51	306	160	231	285	419	470	337	404	877	0	501	417	1	133	971
LOC102724064	0	6	0	27	2	8	9	16	0	0	10	2	2	36	21	14	15	11	10	10	24	23	39	5	6	7	2	21	3	22	6	10	19	19	32	19	17	39	18	58	21	0	1	52
TRS-GCT3-1	43	175	69	34	14	57	42	88	2	4	45	10	279	25	3	24	62	29	83	112	83	28	263	29	43	84	22	226	27	17	11	10	9	11	14	6	14	17	0	22	8	261	3	7
SLC29A2	15	73	5	134	25	68	67	97	3	14	80	19	11	2138	162	94	83	70	43	41	141	93	209	32	76	60	23	368	69	135	44	149	165	280	167	148	173	353	11	472	225	236	71	2572
NPAS4	1	18	4	49	0	15	59	15	9	0	44	5	4	21	26	16	19	12	3	30	1	3	97	14	5	3	6	17	16	47	48	40	89	121	159	88	121	126	14	57	28	0	11	73
MRPL11	18	228	24	344	25	316	473	498	27	46	221	118	134	319	327	420	272	290	194	89	634	332	431	84	579	97	41	207	97	977	555	595	906	855	772	724	983	1509	18	1367	968	51	422	1020
LOC100505524	0	1	0	4	1	1	0	3	0	0	1	0	1	7	1	4	0	0	3	3	4	0	3	0	2	0	0	0	0	6	12	14	7	4	15	9	13	11	0	6	5	0	4	12
PELI3	10	171	23	252	97	254	176	355	15	93	232	231	35	710	452	284	236	156	161	112	329	161	433	84	276	202	54	181	102	481	171	389	454	886	619	603	737	832	73	829	657	4	449	1165
LOC101928069	1	13	2	40	4	21	6	15	1	3	14	11	5	33	32	14	17	8	15	12	20	9	33	2	22	11	6	21	5	57	24	34	35	69	65	49	107	114	14	90	84	0	57	114
DPP3	27	326	20	559	79	408	625	499	19	61	285	215	126	557	1057	710	436	459	164	140	748	613	763	166	586	292	77	309	223	1180	423	901	1231	1742	1588	1125	1746	2381	16	2186	1648	167	547	1157
BBS1	13	277	18	540	111	331	324	392	15	94	410	223	79	1496	544	670	391	270	341	258	372	218	548	105	169	426	79	347	221	1240	509	789	1294	1407	1433	1527	1845	2565	20	2438	1210	16	503	3289
ZDHHC24	42	282	39	598	103	424	430	748	31	71	254	203	165	993	909	711	398	390	369	264	623	328	661	108	355	343	72	284	211	749	386	502	727	976	905	809	1044	1469	18	1686	1013	27	288	1347
ACTN3	4	21	3	10	8	14	2	17	3	11	11	2	6	240	22	23	20	13	19	5	7	2	48	5	6	14	7	1322	5	22	17	28	14	41	30	18	72	29	5	48	10	16	47	2847
CTSF	12	511	18	1174	130	731	859	1012	56	120	893	134	388	5696	1036	1432	426	665	1060	602	532	161	1057	155	126	776	83	1197	311	2260	681	1012	2234	1913	2358	2800	2885	6350	65	4868	2095	4	616	8695
CCDC87	3	12	2	6	7	13	7	6	0	5	7	3	4	23	9	8	7	9	2	3	4	1	13	4	1	5	1	17	1	20	17	14	11	32	41	18	46	29	0	29	16	11	15	32
CCS	59	420	48	706	97	511	496	687	48	194	363	294	142	1051	1327	671	530	283	453	179	953	447	734	169	519	522	101	488	251	910	339	645	1065	1535	1259	1180	1652	2291	171	2325	1363	1642	821	1933
RBM14-RBM4	1	2	0	0	0	8	1	3	1	1	1	0	0	0	7	0	1	0	0	0	0	2	2	0	1	0	0	0	0	0	0	0	0	1	0	0	0	2	0	0	0	0	0	0
RBM14	164	743	65	1110	152	1110	1093	1023	43	266	503	574	188	1403	1407	1113	1157	576	479	276	1386	537	1651	269	1002	713	130	850	370	2399	1430	2094	1820	2748	3420	2780	3360	2514	2445	4549	2635	424	1539	3162
RBM4	140	810	63	1219	147	1253	1179	1491	81	434	341	860	197	1253	1517	859	1242	339	985	447	2214	1175	1596	262	1414	493	180	1021	504	2596	2024	2840	2610	2640	2825	2243	2938	3338	1698	3477	2658	514	2160	3381
RBM4B	44	310	74	626	70	348	373	522	7	96	155	298	87	608	529	385	397	188	307	181	688	275	621	103	401	198	77	334	226	1344	1048	1281	1204	1217	1570	1015	1268	1484	608	1618	1149	105	676	1503
SPTBN2	46	387	23	253	307	378	93	308	22	39	149	76	67	499	270	462	1142	161	163	92	17195	14231	388	95	16096	109	66	253	137	884	92	194	283	1706	435	797	237	301	245	458	1225	1378	718	813
C11orf80	18	166	41	368	126	400	278	420	14	63	134	106	47	507	407	349	443	140	188	120	1553	1044	398	73	944	140	76	233	137	762	439	588	746	1302	1125	1118	931	890	29	1068	892	58	627	1020
C1QBPP2	4	82	7	66	9	91	104	87	3	12	48	36	32	115	95	125	68	64	46	49	286	163	104	40	233	43	15	72	34	337	234	235	296	379	263	273	328	384	7	358	319	11	135	279
FTLP6	2	5	1	20	1	12	6	24	2	3	4	4	2	25	13	18	30	9	21	5	117	63	15	4	75	6	3	3	3	37	18	27	28	83	51	54	51	33	2	67	35	4	22	49
RCE1	30	195	18	382	63	347	331	536	34	133	148	278	120	468	813	422	288	176	158	104	624	360	518	82	359	232	42	277	106	587	266	428	644	979	911	797	1039	1236	265	1292	975	123	949	928
PC	19	497	31	1058	223	562	823	763	23	138	488	163	496	3411	847	3125	510	861	1120	226	1093	1182	778	128	1909	1682	80	1294	291	894	272	406	1315	1443	1130	1457	1691	1444	56	1621	1159	10	423	2468
LRFN4	9	198	16	614	52	288	605	646	19	43	205	75	102	856	679	576	230	238	232	112	399	314	773	232	379	434	69	305	233	274	81	148	647	754	366	438	769	1436	6	898	702	15	74	963
MIR3163	0	1	0	1	0	0	3	2	0	0	2	0	3	1	3	2	4	6	2	2	4	0	5	0	3	2	1	5	0	3	0	0	10	2	2	0	6	1	0	7	3	0	1	3
LOC105369355	1	0	0	3	1	0	3	3	0	2	0	0	0	0	0	1	2	1	2	0	8	1	3	0	0	0	1	4	0	5	9	1	5	2	2	1	7	1	0	4	6	10	3	0
C11orf86	0	2	4	0	0	1	1	1	0	0	0	0	0	7	0	2	0	1	2	0	0	0	1	0	1	0	0	3	0	0	0	2	2	0	5	0	5	0	0	5	2	1	1	2
SYT12	12	8	1	29	12	11	22	20	1	5	12	4	14	24	11	101	1	14	1507	46	37	24	41	4	56	175	1	65	11	34	2	6	73	40	39	40	216	72	8	1	20	4	9	31
MIR6860	0	0	0	1	0	0	0	0	0	0	0	0	0	0	0	0	0	0	0	0	0	0	0	0	0	0	0	0	0	0	0	0	0	0	0	0	0	0	0	0	0	0	0	2
RHOD	4	83	8	181	47	139	107	199	7	19	145	14	66	204	84	261	70	109	55	43	1926	1677	168	24	2878	99	10	96	34	247	79	108	252	253	374	307	277	565	1	500	249	2	61	359
LOC107984341	11	59	3	135	28	84	106	171	21	30	94	28	39	324	289	119	77	82	118	46	100	89	184	62	94	158	38	174	109	35	10	25	41	39	60	26	33	84	5	95	60	2	14	74
KDM2A	768	4407	568	5317	1341	5593	5178	6189	570	5631	2395	6961	1470	6625	6931	5244	6244	2943	3418	1741	6617	3892	8311	1345	6252	3665	1143	3985	2142	11349	8816	13248	9769	14214	14098	12368	19851	14087	11746	21441	16051	3627	14724	15099
GRK2	991	3240	623	3845	1034	4172	3209	5211	316	7399	2090	7919	1371	6316	7760	4707	4647	3189	2640	1357	6018	3639	7979	1108	5368	2163	1539	4353	2105	3275	1414	3440	3425	6987	4056	3970	9677	5560	2713	11311	9269	1388	8790	7045
ANKRD13D	684	1025	274	1276	335	1573	1028	1421	142	3961	597	3542	437	1840	2958	1337	1689	869	625	344	1836	1028	2267	414	1519	736	482	972	749	1932	802	1666	1802	3813	2587	2381	6609	4002	4511	5733	4964	1673	7667	3695
SSH3	20	344	28	430	113	430	343	522	43	439	502	222	122	1642	602	441	391	266	385	300	1438	1124	708	98	1317	294	129	493	263	535	161	384	715	1383	780	907	1462	1452	173	1634	1145	64	454	2301
LOC100130987	7	58	9	67	17	59	34	54	3	29	44	77	8	239	121	49	54	26	64	26	144	104	64	16	101	74	16	111	30	46	21	17	29	79	56	74	66	76	40	94	72	27	146	135
POLD4	46	560	66	742	185	855	841	1049	83	894	513	404	275	1434	1827	833	863	492	371	172	1111	639	927	147	619	455	178	776	243	909	524	586	1211	1417	1393	1109	1999	1818	209	2351	1510	100	1197	1498
CLCF1	16	206	8	307	59	413	480	407	28	74	117	63	177	310	299	239	218	119	121	71	225	114	566	88	131	264	28	179	84	814	409	379	462	958	975	961	700	443	16	590	417	3	311	589
RAD9A	112	215	75	313	121	324	200	358	11	650	241	1451	54	743	773	271	549	255	189	122	395	290	419	93	408	215	74	183	187	469	135	335	359	722	708	612	763	725	1329	1024	991	244	3137	1114
PPP1CA	76	570	126	1077	122	946	672	574	83	1232	671	792	438	2304	2731	1256	1499	1010	312	355	1357	863	1717	370	1118	538	250	611	414	3351	1902	3107	4057	5586	4802	3881	6763	7948	1325	8672	6593	476	4481	5399
TBC1D10C	45	212	15	178	87	413	133	326	54	814	140	345	119	880	1354	183	488	106	147	73	214	135	554	64	311	59	143	505	162	165	73	294	249	417	236	291	1227	345	178	1276	1331	146	1057	888
CARNS1	7	69	14	82	39	43	46	106	11	7	108	15	24	4360	143	107	71	72	101	67	160	127	145	23	144	78	25	1359	51	59	21	46	142	154	95	186	178	141	32	296	173	306	34	4989
RPS6KB2	93	469	87	803	181	885	986	1153	63	429	431	590	176	1460	1394	938	621	620	368	293	4365	3910	1231	247	3940	429	181	712	381	1214	460	926	1515	2100	1770	1467	2400	3547	685	3275	2732	137	2416	3394
CORO1B	68	1143	109	2410	248	1850	2290	2827	139	510	1363	727	504	3416	4419	2621	1578	1657	1551	760	3465	1471	2774	372	2138	895	383	1419	798	2115	732	1735	3401	3937	3651	3162	5758	7650	103	8115	5094	74	1391	4894
PTPRCAP	0	0	0	0	0	0	0	0	0	0	0	0	0	0	0	0	0	0	0	0	0	0	0	0	0	0	0	0	0	0	0	0	0	0	0	0	0	0	0	0	0	0	0	0
GPR152	0	0	0	5	1	3	1	3	2	1	6	0	0	15	26	1	4	2	1	4	1	4	13	1	11	0	2	15	1	2	0	1	0	0	1	1	0	6	0	5	8	0	1	7
CABP4	19	53	74	98	16	88	75	104	4	2	46	31	36	214	169	169	80	54	64	30	69	24	120	10	78	56	21	103	53	75	29	60	111	168	144	168	227	132	9	233	174	23	55	304
TMEM134	28	220	29	371	93	372	360	546	24	160	225	160	138	851	863	469	463	202	309	162	2278	1340	503	89	861	215	80	619	167	313	97	207	387	553	344	374	511	635	52	779	666	18	241	976
AIP	60	368	62	823	96	727	786	1046	90	437	687	472	263	1648	1714	727	662	455	454	293	890	224	1229	129	444	411	120	542	220	1011	439	848	1239	1558	1741	1438	2335	3153	225	2436	1904	426	1198	2527
MIR6752	0	0	0	0	0	0	0	0	0	0	0	0	0	0	0	0	0	0	0	0	0	0	0	0	0	1	0	0	0	0	0	0	0	0	0	0	0	0	0	0	0	0	0	0
PITPNM1	392	1359	366	1179	372	2427	1471	2420	133	2195	624	2967	441	1222	2833	1338	1488	1120	663	297	2577	1488	3207	820	1706	1139	408	967	638	1711	646	1171	1536	3777	3148	2848	4098	3050	3037	4114	4118	382	5432	2029
CDK2AP2	10	87	22	182	39	289	263	319	14	78	208	211	119	330	279	326	152	243	98	82	179	140	353	63	161	269	32	200	57	339	140	184	265	447	502	425	498	632	746	687	489	91	332	433
CABP2	0	0	1	0	0	0	0	3	0	0	0	0	0	0	0	0	0	0	0	0	0	0	0	0	1	0	0	5	0	0	0	0	0	0	0	0	0	0	1	0	0	0	0	0
GSTP1	106	1248	220	3203	286	3203	3288	2344	189	813	1671	906	1077	3215	4798	3639	3789	1893	1051	787	12147	13611	3451	702	12933	976	266	1283	535	7067	4892	4410	7048	10946	8095	7232	8555	16950	182	14860	11409	123	3732	9376
C11orf72	0	2	0	5	1	0	1	3	0	5	2	1	1	8	3	3	3	3	5	0	4	2	6	0	2	5	0	7	2	13	10	8	17	16	12	16	11	7	1	16	5	509	5	13
NDUFV1	41	758	70	1612	180	1089	1315	1275	94	323	1070	418	310	3675	3056	2002	1217	1053	789	417	2816	1222	1976	351	2226	683	214	1477	682	2945	1171	1906	3565	4197	3671	3965	4429	7549	94	7300	4496	48	1669	8052
DOC2GP	0	1	0	8	1	3	6	13	0	3	18	1	0	48	21	6	3	2	19	8	14	3	5	2	3	6	1	27	10	6	2	9	19	4	19	12	11	22	7	18	8	0	4	59
NUDT8	4	31	3	88	6	68	50	78	1	10	44	14	27	138	102	91	51	48	36	27	322	368	73	22	277	9	25	74	27	52	34	51	120	125	99	98	91	246	0	170	164	1	31	208
TBX10	0	0	0	2	0	1	2	3	0	2	0	0	0	11	3	3	1	0	0	0	1	1	1	2	6	3	0	7	2	0	0	0	2	3	3	1	6	5	2	3	5	3	1	5
ACY3	0	0	0	1	0	0	0	0	0	2	1	1	0	7	0	1	0	2	1	1	3	1	0	0	4	0	0	0	0	8	3	4	6	3	0	2	3	10	0	12	9	0	0	1
ALDH3B2	0	9	5	3	30	9	6	4	2	3	3	1	0	5	18	10	100	5	5	10	3060	2860	11	6	1683	12	6	8	5	107	0	3	2	98	4	130	7	7	0	15	145	7	202	5
RPL37P2	43	443	61	486	50	374	182	233	38	339	283	230	783	961	957	556	752	254	278	168	1067	670	696	82	738	176	102	469	136	3653	6531	5071	7359	5751	5134	3794	4713	5993	479	5131	4373	423	3698	4879
UNC93B5	0	5	1	6	4	4	5	10	0	3	2	4	1	3	4	10	4	3	3	2	1	3	5	4	2	5	3	8	9	13	5	16	16	33	11	13	23	40	5	40	30	4	21	25
LOC100420907	0	2	0	3	0	0	0	1	0	0	1	0	0	2	0	0	0	2	0	5	3	0	1	0	0	2	0	0	1	6	1	3	4	3	1	5	4	8	0	2	6	0	3	17
LOC105369358	0	0	1	0	0	0	0	0	0	0	4	0	0	19	0	5	0	2	0	0	0	0	0	0	0	0	0	0	0	4	0	0	0	2	0	1	0	0	0	0	0	0	0	2
LOC105379406	0	1	0	0	0	0	1	0	0	0	0	0	0	0	0	1	0	0	2	0	3	0	2	0	0	1	1	1	0	7	7	2	1	2	1	3	3	1	0	6	2	0	0	3
ALG1L8P	0	3	1	2	1	1	0	2	0	0	2	1	0	9	1	2	2	2	3	0	5	1	1	0	5	4	0	3	3	10	3	6	6	16	2	6	10	4	0	4	6	0	2	21
FAM86C2P	0	6	0	16	2	16	2	18	1	0	10	6	6	32	35	17	10	21	3	8	26	23	32	6	16	12	1	12	9	38	13	34	51	42	34	31	62	82	0	50	37	0	16	44
LOC105369360	0	3	15	4	2	1	3	3	0	3	5	3	1	11	11	3	12	4	4	1	11	3	14	1	5	10	1	5	2	6	7	15	1	9	5	13	6	0	2	12	19	3	5	8
RNU6-46P	9	15	1	6	0	6	4	17	0	1	1	10	12	2	7	4	7	3	0	5	10	3	8	1	3	3	2	18	2	5	9	2	4	2	8	6	1	10	7	10	4	4	15	4
SNRPCP12	0	1	0	0	2	0	1	0	0	0	0	1	1	2	0	1	3	0	0	3	2	0	1	0	1	2	0	0	0	1	1	0	0	6	4	1	1	2	0	3	3	6	2	3
LOC112268076	2	7	1	5	4	3	3	5	1	2	0	2	1	7	8	4	15	0	11	4	8	3	16	1	11	9	2	4	2	29	22	25	14	32	15	23	35	19	27	26	24	17	34	25
RPS3AP40	1	2	0	0	2	0	0	0	0	0	0	0	1	1	0	0	4	0	2	0	2	2	1	0	2	1	0	0	0	3	4	5	4	6	5	4	5	5	0	0	4	2	4	4
LOC105369359	0	2	0	0	2	0	1	0	0	0	0	0	0	1	0	0	3	0	1	1	5	2	3	0	2	4	0	0	0	1	0	4	0	3	3	1	3	0	4	7	3	0	3	7
UNC93B1	86	415	45	706	292	593	473	975	60	1074	453	811	228	1395	1696	1095	952	649	468	306	382	242	1249	201	262	629	234	754	361	889	397	1008	1165	2102	1386	1184	2268	2926	554	3792	2543	148	1691	1605
ALDH3B1	35	275	38	439	140	274	337	536	49	460	293	527	107	484	909	694	418	491	234	125	170	142	1362	118	84	731	162	317	195	723	315	987	755	1537	801	948	1597	1675	111	2611	1740	46	1072	669
NDUFS8	29	356	73	567	61	660	687	555	38	207	376	235	324	881	670	874	479	523	425	164	706	469	827	100	735	149	95	386	184	1030	488	739	1259	1687	1293	1415	2221	3509	125	2503	1810	33	923	2480
MIR7113	0	1	0	1	2	5	4	11	0	1	1	2	0	6	11	6	3	1	0	2	4	2	12	1	4	6	0	5	3	5	0	2	0	5	7	9	7	13	1	18	3	0	4	8
MIR4691	1	9	1	23	4	16	15	16	1	21	10	7	0	16	14	13	19	9	8	2	16	15	23	1	19	3	1	0	6	16	7	10	30	35	9	26	45	40	6	41	23	0	17	43
TCIRG1	1476	4106	943	3946	1857	6249	5039	7133	517	13737	1577	15307	1538	3910	9173	4219	7373	4129	5460	1199	2689	1743	10645	1901	1860	3203	2240	2765	3179	4422	2152	4665	8876	14556	9000	6198	22755	17224	6538	16129	17032	2194	21447	6595
MIR6753	12	13	1	25	13	21	23	49	3	156	4	100	4	14	67	18	35	31	24	11	10	9	55	11	8	9	7	12	11	5	3	15	28	52	32	43	79	35	19	60	72	7	106	26
CHKA	154	983	132	1273	306	850	1094	886	156	205	240	1692	228	1110	828	1052	780	426	1154	429	764	185	1082	156	315	551	113	541	373	2407	1803	1658	1870	3627	2041	2288	2573	3131	3165	3598	3239	1928	10818	2855
LOC105369362	0	8	2	8	3	9	4	9	0	5	1	10	8	11	8	2	5	4	4	0	1	0	4	2	5	5	1	0	1	2	2	2	2	5	9	7	6	12	9	10	12	15	32	9
KMT5B	122	1328	82	2662	339	1400	2259	2153	117	895	713	1089	465	2604	1829	1674	1448	701	1621	935	2929	1414	2984	311	1465	981	245	1404	620	5318	5071	6619	5338	5863	6771	4605	7226	5150	1145	6389	4380	281	2659	6249
C11orf24	18	430	39	1071	64	684	1182	947	15	166	255	189	127	522	686	794	846	518	158	156	294	196	1662	334	294	247	72	166	255	2591	2202	1792	1895	2506	2778	2562	2731	2847	46	2886	1573	8	675	2102
LOC105369363	0	2	1	4	5	3	2	4	0	3	1	5	4	7	1	3	4	0	1	0	4	2	9	0	4	0	1	0	1	4	5	10	6	7	5	4	2	2	2	3	0	8	18	1
LRP5	37	517	18	820	118	358	627	791	49	143	1607	154	508	5545	1073	3008	608	878	1703	914	1782	930	694	251	997	1005	101	1392	394	1354	263	551	1601	1479	1271	1768	1353	3626	95	3351	1244	308	347	8635
PPP6R3	2658	4920	458	6139	1071	6565	6910	6901	445	3308	1747	10380	1451	5029	5201	4809	5888	2003	4298	2104	8871	4499	8556	959	6705	1848	775	3927	1835	21815	24435	29620	23068	26139	23934	19104	26170	20504	26107	23055	21884	14689	42654	21539
LOC107984343	0	0	0	0	0	1	0	1	0	0	0	0	0	0	0	8	0	1	0	0	0	0	0	0	0	0	0	0	0	4	0	0	0	2	2	6	0	1	0	0	0	0	0	0
GAL	0	11	0	21	1	391	17	8	2	12	50	21	82	5	7	381	17	39	3	6	16	16	31	12	76	3	1	54	6	324	49	8	3	59	66	339	29	39	0	15	23	0	18	16
TESMIN	9	29	12	13	17	25	8	17	5	34	12	65	14	28	43	60	44	23	25	5	45	29	31	7	50	12	15	18	18	62	30	73	57	61	42	39	89	66	97	131	104	133	104	30
CPT1A	182	1379	131	2371	414	3703	3027	4322	100	223	1004	1179	1025	2956	3378	4976	2584	2255	2366	1531	2419	1126	4295	1099	914	719	507	2075	1325	7647	3036	6941	9454	9959	8722	6600	10710	11962	1506	16408	10892	276	1712	14370
LOC105369364	5	20	126	26	5	14	9	14	16	4	2	7	2	26	13	22	58	1	40	13	16	10	11	1	25	11	1	10	2	40	31	65	73	54	50	45	55	58	14	76	75	1	33	108
MRPL21	46	312	18	394	36	386	427	534	20	68	108	130	148	310	489	294	276	146	258	109	762	382	464	95	602	123	52	232	119	1112	713	899	1600	1508	1451	1315	1854	1740	123	1148	917	146	1206	1520
IGHMBP2	53	480	76	673	224	694	774	1273	78	411	454	824	174	1249	1141	867	840	489	450	303	1048	591	1876	286	768	486	142	558	418	1263	650	1088	1407	1748	2085	1579	1929	2427	711	3336	1823	207	1230	2294
MRGPRD	0	0	0	1	2	3	0	2	0	0	3	0	0	4	4	2	0	0	1	1	0	0	4	1	3	5	3	0	1	3	0	2	0	6	1	2	4	8	0	1	1	0	2	18
MRGPRF	29	385	15	943	37	721	720	1372	14	44	880	84	172	2079	1099	758	835	443	329	415	141	166	2591	504	78	767	85	670	379	1325	578	1436	1839	2604	2502	2328	2165	4844	5	3906	1614	4	199	2670
MRGPRF-AS1	2	38	1	35	2	23	41	68	1	0	21	6	9	73	57	33	19	28	37	24	13	21	104	8	3	26	4	23	13	44	9	40	71	57	127	71	58	139	1	101	42	0	8	99
TPCN2	130	806	95	1354	336	1083	1117	1603	71	678	874	670	231	2941	2436	1262	1341	687	835	551	989	726	2091	367	825	801	174	760	569	1794	714	1484	1889	3250	2026	2956	3598	4258	409	5881	3016	168	2199	4260
MIR3164	0	0	0	0	0	0	0	0	0	0	0	0	0	0	0	0	0	0	0	0	0	0	0	0	0	0	0	0	0	0	0	0	0	0	0	0	0	0	0	0	0	0	0	0
LOC107984344	2	17	0	20	8	15	22	24	1	1	3	13	4	11	12	15	9	4	15	10	24	6	29	1	14	18	1	14	5	9	4	9	16	15	22	21	17	24	0	29	20	0	10	44
LOC107984345	79	70	22	65	38	39	28	86	89	47	96	100	18	310	65	85	24	25	94	43	32	22	32	23	63	82	6	72	51	188	84	45	163	302	97	136	187	139	101	273	188	174	250	324
LOC338694	0	8	0	7	5	1	4	10	1	2	7	9	1	15	8	10	2	3	10	8	1	1	1	1	3	3	1	2	9	12	22	1	13	11	13	11	10	10	4	21	27	1	16	22
LOC105369366	2	2	0	0	1	0	0	1	0	0	1	2	0	2	3	1	0	0	1	1	0	0	0	0	2	0	1	0	0	1	0	0	0	0	2	0	1	0	3	2	3	0	15	1
LOC105369367	10	3	0	2	3	1	3	4	0	37	0	4	1	5	5	1	1	0	0	1	2	1	6	0	9	7	0	0	0	101	99	45	91	70	71	100	103	145	42	54	107	151	108	80
LOC105369368	5	0	2	1	0	0	0	1	0	5	1	0	0	8	0	0	2	0	0	0	0	0	1	0	0	0	0	0	0	0	0	0	0	0	0	0	0	0	3	0	0	0	1	3
MYEOV	2	17	7	1	22	23	3	16	2	7	1	4	12	96	8	2	42	1	15	0	21	8	16	2	15	6	0	26	4	59	12	2	9	64	10	65	8	11	1	10	27	25	37	147
LOC105369370	4	23	3	3	11	38	15	19	2	2	4	9	3	94	29	7	50	2	5	7	21	5	32	6	21	9	3	7	8	164	44	46	48	236	20	106	183	28	5	52	68	26	65	239
LOC102724265	0	0	0	1	0	1	0	4	0	1	0	0	0	1	1	0	0	0	0	1	0	0	0	0	0	1	0	0	1	0	0	0	2	0	0	3	2	0	2	1	0	174	1	3
LOC105379407	0	1	0	0	0	0	0	1	0	0	0	0	0	1	2	0	0	0	1	0	0	3	0	0	0	0	0	0	0	0	0	1	0	2	0	0	0	5	3	3	2	0	0	2
LINC01488	0	1	2	0	0	0	0	0	0	1	0	0	0	0	6	0	0	0	1	0	1	0	2	0	2	1	0	1	1	0	0	0	7	0	0	1	1	15	0	3	0	11	0	2
CCND1	149	1641	389	2752	478	6312	3967	3557	408	609	832	974	278	4111	5172	2421	1950	2027	1315	1043	2785	751	7436	1143	1640	1388	303	793	1385	10645	8018	10885	9610	17255	7681	9345	13617	10959	107	6436	7914	22	1422	5476
LTO1	37	215	18	469	68	338	302	459	15	80	147	100	60	554	560	337	351	186	263	160	552	255	656	96	439	258	61	257	162	564	290	417	554	754	658	583	820	695	21	895	553	8	206	1019
FGF19	0	0	3	0	0	0	0	2	1	0	0	0	0	0	0	0	0	0	0	0	0	0	0	0	0	0	0	0	0	0	0	0	0	0	0	0	0	0	0	0	0	0	0	0
FGF4	1	0	1	0	0	0	0	1	1	7	0	1	0	0	4	0	0	0	0	0	0	0	0	0	0	1	0	5	0	0	0	0	0	0	1	0	0	0	4	0	1	1	1	1
FGF3	0	0	4	0	0	0	0	0	0	0	0	0	0	2	3	0	0	0	0	0	0	0	0	0	0	1	0	1	0	0	0	0	0	0	0	0	0	0	0	0	0	0	0	0
LOC107984368	38	0	0	0	0	1	0	0	0	1	0	0	0	0	0	1	0	0	0	0	0	0	0	0	0	0	1	0	0	0	0	0	0	0	0	0	0	0	0	0	0	0	0	0
LOC107984355	0	3	1	13	0	16	7	3	1	0	16	1	0	44	39	14	16	8	12	39	7	15	8	0	4	2	0	11	8	6	3	9	15	19	16	8	20	29	0	33	12	0	3	25
LOC101928443	0	0	0	1	0	1	0	0	0	0	1	0	0	1	5	1	4	0	5	2	3	1	0	0	0	0	0	0	0	1	2	4	11	5	0	5	5	3	0	4	3	0	0	9
LOC105369371	1	7	0	7	0	5	0	2	0	0	2	1	1	14	15	3	12	6	11	11	3	8	2	0	2	0	2	3	3	41	5	7	14	14	6	11	27	5	2	26	16	0	2	30
LINC02584	0	2	1	4	0	6	6	2	0	3	0	1	0	7	18	5	9	2	8	7	8	5	10	0	1	1	0	12	2	16	6	6	23	23	23	18	40	13	0	32	5	1	1	31
ANO1	54	671	54	1262	92	1720	987	1137	83	87	978	168	223	3150	3672	1469	1471	708	740	1298	610	374	2079	427	547	305	138	1579	521	5569	2569	2222	2999	4853	5690	4176	4114	3887	37	4555	3003	35	460	5308
LOC105369372	4	57	8	39	10	110	125	73	4	1	43	2	2	157	202	84	102	22	75	97	62	17	98	12	43	10	18	96	27	83	74	68	96	152	121	271	156	33	2	180	77	13	22	179
LOC101928473	2	21	1	20	3	23	36	17	12	2	19	2	2	37	69	24	33	1	17	29	22	5	32	2	9	5	7	39	5	28	18	23	36	46	28	55	27	20	0	43	17	1	12	46
FADD	41	273	34	590	71	556	547	690	30	248	179	277	93	451	1119	467	447	303	181	146	885	414	962	128	618	179	83	292	145	836	487	533	736	1053	1113	921	1519	1299	193	1264	1097	41	681	715
PPFIA1	1081	2673	453	4814	798	3345	4418	5252	237	3133	1196	7292	752	3349	4466	3100	3130	1376	1807	1201	4233	2034	5715	757	3268	1980	503	1925	1209	11196	8898	10987	8896	11024	11712	9715	12727	9678	20396	12318	11410	3901	24260	11182
H2AFZP4	70	91	19	147	39	107	143	117	5	188	14	430	30	78	83	88	144	38	67	45	111	55	154	7	78	36	13	53	22	256	183	248	180	227	312	257	326	166	684	298	362	89	971	282
MIR548K	9	14	0	19	5	22	29	19	0	40	1	61	4	12	29	10	31	8	4	8	30	5	31	4	15	12	4	9	5	32	32	28	19	29	23	20	28	14	56	36	43	5	102	20
LOC107984346	37	52	3	87	21	45	74	67	8	118	10	244	11	63	89	54	70	30	33	14	81	27	92	13	64	30	8	27	12	116	101	125	92	170	160	117	176	83	542	217	214	66	580	136
LOC105369373	13	20	12	23	9	20	26	24	2	35	7	44	3	9	22	17	28	7	18	11	29	15	34	1	30	16	2	18	3	41	78	75	66	68	84	65	69	79	91	101	78	37	128	67
LOC107984347	55	145	27	324	58	235	299	227	11	214	56	522	52	304	170	249	229	91	189	120	277	114	375	45	184	149	27	161	80	773	665	932	660	753	888	880	897	685	2027	1232	855	507	2075	1243
CTTN	157	4010	363	9669	876	6526	7667	6871	334	576	3967	1419	1183	9969	10149	7795	4794	4534	4380	3340	12984	8265	10460	2135	10116	4068	960	4388	3047	15596	7558	10259	14579	19416	14282	16050	17421	19724	498	22036	11971	187	3919	20978
SHANK2	225	133	66	41	108	161	31	79	0	26	35	24	19	56	19	56	232	33	56	82	527	293	212	41	499	80	5	44	56	586	124	60	43	810	206	478	166	38	320	91	303	48	256	130
SHANK2-AS1	0	16	1	3	4	16	1	1	0	4	1	3	1	4	0	4	10	0	8	9	26	12	16	1	17	5	0	6	6	31	3	4	1	39	8	37	22	1	0	5	7	0	4	9
SHANK2-AS3	0	9	0	2	3	8	1	3	0	0	0	0	0	3	0	2	11	1	0	0	13	4	3	1	17	1	1	3	2	14	3	1	3	20	10	5	9	0	0	6	1	0	4	1
MIR3664	0	0	0	1	0	0	0	0	0	0	0	0	0	0	0	0	1	0	0	0	2	0	0	0	2	0	0	0	0	0	0	0	0	5	0	0	0	0	0	0	1	0	0	0
FLJ42102	0	0	0	0	0	0	0	0	0	0	1	0	0	0	2	0	0	0	0	0	1	0	1	0	0	0	0	0	0	0	0	0	1	0	1	0	1	0	0	2	0	7	4	6
DHCR7	33	199	21	161	26	175	134	74	9	64	157	103	120	801	422	425	254	147	50	32	696	619	93	27	582	86	18	161	37	614	236	151	485	1053	396	405	489	901	1402	820	552	389	883	370
NADSYN1	175	988	179	1183	312	1089	1122	1281	61	940	736	1125	369	1687	1948	1340	1382	857	685	372	2789	2306	1656	353	1621	774	309	853	662	3303	1340	2530	3377	4364	4485	4441	6969	6842	3036	7371	5251	1269	4117	5328
MIR6754	0	4	0	0	0	1	4	7	0	5	3	1	4	0	6	3	2	1	2	0	8	3	8	1	5	7	1	0	0	1	0	2	1	2	6	0	1	2	3	1	1	0	3	7
KRTAP5-7	1	0	0	0	0	0	1	1	0	0	4	0	0	14	0	1	1	1	2	2	0	1	0	0	1	0	0	1	1	8	0	1	14	1	6	3	3	1	0	3	3	0	3	12
KRTAP5-8	0	0	6	0	0	0	0	0	0	0	3	1	0	17	5	2	0	0	0	1	0	0	2	0	3	0	0	0	0	10	1	2	1	2	2	6	1	4	2	6	2	0	8	10
KRTAP5-9	0	0	0	0	0	0	1	2	2	2	1	0	0	7	1	5	3	0	3	0	0	3	2	0	1	2	0	0	0	4	1	6	2	2	6	5	5	8	0	6	8	0	1	15
KRTAP5-10	0	7	1	0	0	0	0	0	0	0	0	2	0	4	0	1	0	2	0	0	2	1	1	1	5	4	0	0	0	1	1	2	3	3	2	3	2	3	1	0	1	0	0	6
KRTAP5-11	1	0	0	0	0	0	0	1	0	10	0	0	0	0	2	1	0	0	0	0	0	0	0	0	1	0	0	0	0	0	1	0	0	1	0	0	0	0	34	0	0	3	0	0
UNC93B6	0	2	2	3	0	7	4	7	1	1	4	4	3	6	3	11	3	3	3	1	2	2	6	2	3	10	0	3	1	12	0	4	6	39	12	16	20	29	7	24	18	11	20	23
LOC645544	0	1	0	1	0	0	0	2	0	2	0	2	0	3	2	0	0	0	1	0	1	0	2	1	1	1	0	0	0	1	0	1	2	1	0	4	3	0	0	1	1	1	2	1
RPS3AP41	0	0	0	1	0	1	1	0	0	0	0	0	0	2	0	1	0	0	0	0	0	0	0	0	0	0	0	0	0	2	2	3	1	4	4	7	1	1	51	1	2	0	0	4
SNRPCP14	0	1	0	0	0	0	0	1	0	0	0	0	0	2	0	1	2	0	1	1	0	0	0	1	0	0	0	4	0	0	1	3	0	2	4	6	2	1	0	0	1	3	0	7
LOC105379409	4	11	1	12	3	10	9	17	1	3	6	6	3	32	15	7	8	3	21	8	8	3	24	0	17	8	0	9	3	21	5	14	9	26	20	30	24	22	3	4	12	4	11	17
FAM86C1	0	42	6	86	7	63	73	78	3	56	39	22	25	96	90	107	57	41	31	31	74	46	156	22	54	53	14	45	40	235	134	165	184	234	210	187	212	316	1	322	197	2	55	223
ALG1L9P	1	21	3	43	3	19	20	31	0	0	31	8	0	108	38	45	26	16	25	11	28	21	33	4	25	21	3	33	19	87	51	69	59	87	70	63	105	129	3	104	87	19	49	181
ZNF705E	3	5	1	17	3	9	4	12	2	2	2	2	5	23	10	24	10	3	12	4	13	7	16	0	12	7	2	7	3	72	39	50	44	48	50	32	69	57	37	36	44	14	68	118
DEFB108B	0	0	0	0	0	0	2	1	0	0	1	0	0	3	0	1	2	1	0	1	4	3	2	0	3	1	1	9	2	11	11	7	0	9	9	2	6	13	0	9	6	0	8	26
LOC100133315	3	67	3	119	11	34	40	74	1	12	48	24	16	270	114	92	115	26	97	56	84	39	108	24	67	58	19	51	38	360	227	272	328	288	332	312	421	392	3	470	286	5	112	498
DEFB131B	1	14	1	25	2	18	16	19	1	0	8	3	4	24	17	20	16	3	34	15	17	12	24	4	21	6	4	20	9	54	55	51	69	71	67	52	85	63	3	73	57	1	18	110
RNF121	21	469	40	906	134	809	827	1018	43	143	313	293	175	882	1273	615	661	309	549	247	906	494	1133	173	649	314	93	619	271	1609	1213	1484	1436	1802	2031	1548	1917	2027	105	2459	1568	24	999	2371
IL18BP	12	323	29	520	287	311	461	368	20	411	360	1423	87	622	1054	619	824	406	253	212	290	219	767	114	206	235	153	388	214	1050	463	1796	744	1203	1190	1109	1328	1170	157	1909	2164	83	2074	1599
NUMA1	272	3517	283	6616	897	3698	4826	5103	297	1088	5224	2659	1187	17142	6787	7807	4399	4307	5423	3082	6740	3675	7282	1170	4309	4116	954	5545	2815	10179	3325	7286	10846	14121	14586	13332	15611	21036	1840	25772	12926	509	5242	27611
LOC100128494	11	75	2	181	21	91	110	146	8	50	48	64	10	269	132	130	138	75	151	81	171	81	201	13	143	64	16	136	49	360	232	299	317	393	374	413	420	493	141	770	320	22	172	753
MIR3165	0	1	0	0	0	0	1	0	1	6	0	1	0	1	0	0	0	1	2	0	5	0	3	0	3	2	0	0	2	4	1	7	1	0	2	2	9	3	25	6	6	4	2	6
LRTOMT	31	158	10	329	55	155	178	217	13	209	108	320	40	523	446	149	210	109	160	130	296	110	316	46	129	126	36	153	83	811	470	596	656	767	749	757	1181	1053	72	1174	733	169	722	1372
LAMTOR1	128	584	92	894	191	813	1018	674	51	1186	839	1317	585	1212	1135	1642	622	866	461	461	808	680	1348	222	684	335	170	633	247	2542	1325	1559	2267	2932	2181	2341	4000	4704	512	4768	3315	675	3684	2915
ANAPC15	9	94	29	127	16	104	136	154	8	80	58	59	43	79	174	115	150	69	61	25	189	143	239	18	191	32	18	91	27	303	215	213	275	278	268	201	379	433	70	336	266	41	229	260
FOLR3	7	36	0	10	1	51	3	33	25	255	10	38	49	21	46	2	68	4	3	1	9	4	26	3	29	12	6	4	27	170	281	13	95	232	34	11	483	19	28	40	63	121	171	10
FOLR1P1	0	1	0	1	0	1	0	2	0	0	0	0	0	4	2	0	0	0	1	0	0	0	0	0	0	0	0	0	0	0	0	0	3	1	2	1	8	4	3	8	4	0	0	3
FOLR3P1	0	3	0	5	0	9	4	14	4	19	4	5	13	3	10	7	4	2	17	5	1	3	4	0	1	4	4	7	6	24	26	7	14	39	20	12	48	12	3	49	35	12	10	15
FOLR1	0	3	0	7	0	0	3	30	2	0	2	0	0	16	3	10	6	5	27	5	9	0	8	1	3	0	2	7	12	51	5	5	27	16	23	24	22	59	0	95	49	5	1	59
FOLR2	8	375	5	558	11	301	210	234	16	12	586	113	230	1517	905	1130	241	419	915	210	290	16	476	34	42	292	17	383	49	2393	788	989	850	779	1495	3642	797	3666	114	2531	1088	2	37	1546
INPPL1	114	2046	217	4291	597	2734	3862	4625	208	1265	1705	991	631	7541	5443	3849	2754	2391	1696	1096	2311	1112	5470	1219	904	2246	587	2648	2141	6155	2892	5324	8291	11648	11033	8297	12564	14960	461	18703	10211	261	2889	17598
PHOX2A	0	4	0	7	0	14	8	13	0	20	10	6	1	56	35	13	2	11	8	14	8	4	11	2	3	10	0	26	2	8	2	1	2	9	7	9	3	11	2	3	9	1	1	24
CLPB	97	762	127	970	186	991	1136	1193	93	198	379	733	256	1055	1662	1208	878	591	638	306	1301	519	1416	280	1061	703	201	851	378	2017	1272	1771	2050	3289	2846	1892	3472	3850	700	3781	2658	253	1870	3479
LOC112268077	4	63	1	80	24	58	85	63	2	13	22	49	15	44	59	75	55	36	51	30	77	29	93	19	70	44	14	57	23	213	147	256	132	262	183	200	240	122	44	309	217	13	134	198
LOC105369376	0	1	0	0	1	2	2	1	2	0	0	1	1	0	1	0	2	0	0	1	0	0	1	0	0	1	0	0	0	2	0	2	3	0	2	3	0	0	425	1	3	0	0	0
LINC01537	6	20	3	56	28	54	38	89	3	3	28	39	19	208	64	50	58	23	44	45	26	28	86	4	16	8	11	48	13	73	56	71	85	173	65	44	120	79	13	66	122	8	166	214
PDE2A	32	531	71	1089	150	704	624	755	67	226	1090	345	359	5864	1621	1864	947	728	1031	937	478	213	850	90	212	149	196	1071	613	2203	620	1043	3041	2545	2248	3230	2830	4989	205	3696	3825	92	1232	8909
LOC105369378	6	13	1	48	16	22	32	41	2	9	44	25	8	297	87	102	55	30	56	48	23	16	48	5	14	6	5	44	35	36	26	19	46	127	42	78	73	86	21	79	108	6	50	203
LOC105369377	1	26	3	36	7	17	23	24	6	7	19	12	5	254	58	73	38	19	68	50	40	7	44	0	21	2	4	71	21	39	8	13	14	61	18	47	56	25	4	56	42	9	17	154
MIR139	0	0	0	0	1	2	0	0	0	4	2	1	0	13	1	1	0	0	0	0	0	0	0	0	2	0	0	0	3	0	0	0	1	0	0	0	0	1	0	0	0	0	0	2
LOC105369379	8	132	1	20	19	224	54	152	10	146	9	54	43	12	199	11	139	7	10	5	41	16	196	1	103	11	3	8	7	18	37	46	11	107	15	14	206	2	140	38	82	18	157	23
ARAP1	2585	6723	1338	7315	2342	9703	6695	11514	1184	30002	3903	23779	2284	9978	19300	8129	11358	6173	5081	1891	8655	3920	17930	1787	5837	4230	3114	6664	3392	6469	3530	6751	7026	16815	10691	8677	27674	13570	10639	31406	31495	3658	29192	16079
ARAP1-AS2	222	189	6	203	60	273	206	430	34	1074	50	1189	64	225	510	249	363	181	141	62	201	109	633	23	193	76	63	170	71	202	179	291	167	476	241	244	689	229	235	1026	851	1085	1168	390
STARD10	30	277	30	322	111	456	191	453	52	659	279	403	129	430	439	270	434	196	175	74	2047	1574	471	63	1477	157	64	400	79	380	148	296	353	708	775	497	837	945	166	951	590	96	854	732
MIR4692	0	1	0	0	0	2	0	2	0	1	0	3	0	2	1	0	1	0	0	0	5	2	1	0	7	0	0	0	0	0	0	2	0	0	0	0	3	1	4	0	2	1	0	0
LOC105369380	6	48	9	40	16	85	50	78	10	115	5	56	13	52	55	8	107	15	18	17	38	15	123	19	35	17	11	54	20	53	89	71	57	239	124	65	329	85	210	152	103	69	170	109
LOC107984421	63	136	23	123	49	226	114	166	26	463	19	177	34	147	135	50	343	61	59	22	86	21	341	17	105	98	26	66	25	123	147	161	153	445	289	137	771	142	975	357	372	516	1268	164
ATG16L2	4125	3953	1518	2740	1716	4938	2902	4761	636	20120	883	12294	1233	3177	5788	2350	4913	2500	1696	634	3283	2055	5953	853	2645	1426	1636	3307	1680	2781	1889	3072	3303	7731	4635	3886	19488	4520	8658	11919	11256	4097	20492	4219
FCHSD2	196	1505	177	3318	312	2364	3436	2412	154	2004	1080	2136	714	2682	2312	2783	2367	1017	1753	1147	2204	838	4067	431	1025	812	433	1632	930	6767	6609	9243	7644	8838	6555	6183	11243	6417	2371	11021	7241	1622	6016	6734
RPL15P16	3	12	0	42	1	20	41	22	0	17	9	18	9	34	22	27	26	13	22	13	32	10	47	5	10	7	1	6	13	112	92	137	127	101	111	109	211	66	11	190	112	12	94	71
LOC105369381	2	3	0	12	8	2	6	18	1	4	3	12	2	7	10	10	8	3	10	2	2	1	21	0	2	2	4	5	4	44	11	47	16	29	26	40	53	29	4	54	25	19	25	19
P2RY2	44	338	32	206	57	487	318	322	25	203	20	553	131	263	418	142	558	88	116	116	2249	1912	466	44	1927	225	71	149	122	825	190	477	383	1251	853	810	871	195	226	841	820	64	1031	650
LOC105369382	2	8	0	5	1	4	6	4	0	1	1	6	13	6	5	1	13	0	0	0	7	9	7	0	5	3	7	0	0	19	13	11	21	33	11	21	26	9	3	18	5	14	28	12
P2RY6	4	443	19	303	22	628	286	286	20	21	54	96	173	211	809	228	468	155	128	59	322	372	288	76	71	174	97	86	139	845	252	636	614	1183	1010	595	1334	354	12	1432	521	7	329	263
ARHGEF17	88	2952	142	6544	594	3190	4719	3412	145	168	3950	981	625	8927	11393	5571	2151	3415	3054	3369	2551	1701	4959	977	599	1664	1085	3614	3671	4353	1191	2639	8932	8909	7130	5707	11067	11739	99	16414	8248	31	1042	13235
LOC100287837	1	6	3	12	7	7	8	15	7	0	14	2	4	70	28	11	7	10	6	10	8	7	17	0	7	16	4	35	6	8	0	4	7	22	9	7	7	28	7	24	9	2	10	29
RELT	2104	2631	619	1208	721	2511	1309	2811	486	7622	303	8355	587	677	4543	941	2788	1062	565	270	1681	685	3709	404	1938	525	639	848	559	1410	808	1486	1021	2807	1685	1417	5238	1356	11081	4734	6654	2621	19346	1035
FAM168A	112	3146	109	3702	488	3152	2838	3412	179	2255	1259	2580	715	3066	3227	2691	2552	1500	2248	1050	1997	679	4960	507	1626	870	418	1591	743	6085	4844	6332	5178	6952	7402	5612	9633	7863	3530	13626	8615	711	5635	9363
HMGN2P38	3	32	2	43	9	50	29	85	1	23	6	19	4	35	101	30	80	13	33	18	57	20	67	6	30	19	11	30	16	188	167	150	176	170	153	97	121	145	15	249	169	7	96	178
PLEKHB1	0	13	12	54	21	39	34	36	2	5	44	18	7	145	182	27	35	19	37	17	39	50	66	4	45	32	16	35	6	91	31	50	28	125	82	83	105	127	26	116	109	9	103	231
RAB6A	204	1696	252	3377	397	3647	3687	3834	252	1076	958	1976	797	2236	2694	2362	2509	972	1746	1074	4620	2275	4844	547	3090	859	273	1565	672	7379	10632	9437	8042	9704	9617	6685	7945	9307	911	8448	6553	554	4384	7922
MRPL48	3	89	4	147	10	109	148	141	1	2	42	33	23	160	108	124	99	44	77	93	225	98	121	23	136	32	14	121	34	470	637	614	577	523	562	347	499	729	14	639	450	18	150	515
RN7SKP243	1	8	1	21	1	5	8	14	0	1	5	16	14	22	11	8	24	6	8	5	7	7	9	4	11	7	0	23	6	24	13	13	19	27	28	31	58	51	2	34	28	5	29	35
CCDC58P5	0	8	0	9	0	4	3	5	0	4	2	1	1	10	8	10	9	1	4	3	9	4	7	0	6	3	0	14	1	34	14	18	18	30	23	12	25	28	0	21	25	2	11	34
COA4	14	374	31	434	50	622	531	642	27	98	212	167	233	484	579	502	430	289	374	183	815	385	701	119	515	189	80	312	151	1425	1020	1043	1343	1443	1128	1163	1589	2005	19	1642	1232	27	606	1648
PAAF1	188	156	178	330	43	183	221	198	17	57	137	123	48	638	496	289	252	115	209	151	228	179	352	42	233	140	38	284	89	699	707	728	918	731	716	565	829	1134	124	1169	823	154	515	1915
ARPC3P4	0	13	0	15	2	11	12	12	0	2	6	8	2	17	18	14	15	10	16	4	15	8	14	2	4	4	1	11	3	33	55	52	41	43	46	36	61	53	5	46	37	8	39	50
DNAJB13	0	7	0	14	9	22	22	25	8	55	9	8	5	39	60	10	17	9	55	20	19	7	27	3	10	10	4	38	9	27	7	18	18	63	31	40	53	37	28	119	70	1	21	93
UCP2	56	645	47	637	138	1156	469	781	35	155	287	345	219	1483	782	1492	1243	1069	406	195	301	102	1676	210	201	257	113	890	281	1423	689	3052	619	1674	1411	2040	1865	1248	526	6234	4243	107	684	3064
LOC100037267	35	5	4	4	0	4	2	6	0	5	0	3	0	12	2	2	7	0	2	1	4	1	6	0	2	2	0	3	0	16	4	14	13	20	9	14	20	10	11	11	10	1	2	20
UCP3	4	33	5	74	8	45	61	66	0	24	32	20	9	160	82	70	69	26	37	18	48	13	81	19	18	73	10	308	31	244	98	239	108	227	242	238	368	229	41	327	255	8	67	1465
C2CD3	184	1114	103	1715	195	1423	1484	1464	187	914	517	1635	659	1502	1657	1469	1534	658	844	522	1370	544	2003	301	735	659	204	930	649	5058	3623	6249	3617	5460	5372	5339	6858	4214	2448	6890	4857	1344	4861	5621
PPME1	48	864	59	1071	175	1139	1155	1239	73	398	357	669	189	1270	1092	954	895	499	439	253	1426	707	1436	203	928	438	114	670	318	3326	3087	2812	2283	3789	3523	3027	3355	3816	1005	3368	2559	365	2212	4082
LOC105369383	8	74	15	95	18	106	121	140	7	28	21	57	9	74	46	86	106	29	57	32	117	57	143	15	107	41	17	62	28	282	336	284	230	350	313	267	294	211	155	276	288	48	249	367
P4HA3	11	708	41	1219	33	737	1215	839	62	118	734	174	245	456	622	790	524	469	337	163	304	27	1014	319	50	223	43	355	214	4343	2553	2027	3541	2428	4990	7094	2674	6835	60	6110	1794	2	247	3821
P4HA3-AS1	2	8	1	7	0	12	3	9	1	3	2	0	4	3	7	2	4	0	1	5	0	1	7	1	2	2	0	3	2	11	10	10	3	7	28	7	22	10	4	13	4	1	10	5
LOC112268078	0	10	2	32	2	44	38	13	22	0	2	5	7	2	13	16	23	7	10	9	8	6	31	7	3	2	3	0	5	63	91	138	49	77	130	112	78	74	8	70	33	1	17	33
PGM2L1	136	1706	145	2334	174	3904	3340	2827	184	234	329	366	654	603	911	971	1331	497	1007	630	994	218	2839	355	259	430	127	738	357	10941	14508	12294	6142	10036	16526	14119	7600	9965	368	5987	3473	234	2744	3240
HNRNPA1P40	1	2	0	7	0	9	16	4	1	0	3	2	7	1	3	14	12	8	1	5	1	3	16	0	2	5	1	3	0	39	43	97	43	63	114	103	84	65	2	55	46	1	14	32
MIR548AL	0	0	1	0	0	0	1	0	2	0	1	0	1	0	0	0	1	0	0	0	0	0	3	0	0	0	0	0	0	4	1	1	1	1	2	0	2	1	8	0	0	1	0	2
KCNE3	57	303	32	459	50	685	423	489	37	802	105	575	173	372	497	614	429	393	315	83	335	46	667	74	73	180	100	300	114	877	970	1045	459	1304	1224	821	1902	1302	151	2273	1138	241	675	503
CYCSP27	2	0	0	0	0	0	1	0	0	0	0	3	0	1	0	1	0	0	1	1	2	2	0	0	1	0	0	0	1	1	7	3	1	4	0	0	2	2	0	1	6	5	20	1
LOC107984356	7	1	15	10	2	5	3	3	2	2	1	10	11	8	5	2	13	3	8	5	5	4	3	0	10	5	2	7	0	28	21	26	8	33	47	16	34	23	14	17	43	100	117	62
LIPT2	6	28	5	42	3	32	20	34	1	1	10	15	4	35	36	28	20	7	18	15	26	10	24	2	23	12	1	49	6	91	63	87	46	138	163	83	123	106	18	87	83	13	123	160
LOC100287896	6	45	1081	70	9	44	66	63	4	7	38	25	23	90	49	63	35	18	76	46	68	31	60	5	53	25	7	40	11	138	210	168	231	222	393	174	255	226	6	244	159	14	147	307
LOC105369386	0	0	0	0	0	0	0	0	0	0	0	0	0	3	0	0	0	0	0	0	0	0	0	0	0	0	0	4	0	0	0	0	0	0	0	0	7	0	0	1	0	0	5	2
POLD3	35	649	24	896	76	856	793	929	53	216	324	362	244	565	771	927	837	410	479	231	924	389	1222	191	697	299	149	446	243	4364	4333	5325	3140	3223	4023	3420	2839	2635	236	2688	2846	245	1381	2132
RANP3	0	13	2	11	1	18	13	15	0	0	3	9	1	7	4	6	11	0	3	7	10	8	14	6	16	4	0	0	3	91	68	97	55	53	108	77	55	40	4	36	37	1	51	42
RN7SKP297	2	7	0	7	1	3	4	4	0	0	6	1	5	3	1	4	15	0	1	0	4	0	10	0	4	4	1	3	0	11	9	6	2	12	12	17	9	2	0	5	5	0	23	13
CHRDL2	10	248	4	211	8	305	179	277	55	284	4824	30	292	114	84	1243	114	134	20	88	31	5	328	59	12	48	10	133	38	1727	749	618	498	191	1647	1168	134	39	8	484	71	11	39	255
MIR4696	1	2	0	0	1	0	3	0	0	0	5	0	0	0	1	1	0	0	0	0	0	0	2	1	0	1	0	0	3	8	0	2	2	0	2	1	1	0	0	0	0	0	0	2
RPS12P22	244	1398	317	2523	102	1895	1114	1047	344	1603	1792	751	2700	3592	4255	2978	2723	1355	1628	1165	7694	4227	3092	527	5246	1082	399	1880	695	11949	16195	14357	18225	16555	14578	10819	12981	17215	676	17304	12084	471	5345	11167
RNF169	129	1654	130	2358	439	2257	2330	2577	155	897	849	1567	484	2424	1876	1824	1737	702	1591	766	3310	1616	2937	310	2012	816	294	1472	540	6207	6293	8893	5181	7574	8019	5953	8505	6232	1737	8029	5586	1137	4676	6728
XRRA1	35	741	59	652	166	620	597	1049	20	493	251	1226	109	1801	1150	525	534	212	697	248	1209	555	1293	114	738	523	141	1181	344	1969	1394	2973	1377	2918	3492	2014	3017	4542	171	6158	1663	149	2326	2344
RPL31P46	2	29	2	17	5	27	28	21	1	14	10	34	6	25	15	18	23	15	7	9	34	16	25	11	27	11	2	1	9	93	75	111	87	125	137	67	126	74	35	149	66	31	109	78
LOC107984352	0	33	0	18	9	20	16	35	2	13	4	63	3	47	41	14	19	9	30	5	53	20	43	0	27	12	4	67	14	67	44	141	73	110	118	58	78	173	2	219	64	2	145	70
SPCS2	38	483	15	726	94	982	920	791	39	237	149	700	143	430	822	427	555	154	488	215	885	391	1154	101	589	311	89	367	176	1474	1470	1939	1259	1505	1610	1235	1209	876	124	1574	1523	43	1032	1564
RNU6-216P	0	14	2	17	4	14	20	15	0	7	5	30	3	12	22	9	10	3	7	3	19	7	23	2	12	1	4	4	2	24	17	31	21	28	23	24	26	23	7	39	27	2	38	34
NEU3	31	437	21	898	126	513	693	970	24	187	194	615	121	809	722	536	597	295	479	183	682	273	1009	96	485	210	87	562	174	1921	1576	2306	1673	2212	2669	1706	1847	2882	438	3415	2237	95	1650	2207
NPM1P50	0	2	0	1	2	1	0	1	0	0	0	1	0	2	0	0	1	2	3	0	2	1	3	0	1	2	0	0	0	7	7	2	2	7	11	5	8	10	4	3	4	4	2	6
OR2AT4	0	13	33	48	5	19	39	78	2	3	0	5	1	9	3	6	6	1	10	2	7	0	28	0	14	2	0	10	2	7	25	12	17	105	86	18	45	27	4	31	23	1	7	22
LOC107984358	0	3	1	14	1	2	10	12	0	0	0	0	0	1	10	0	0	2	1	0	0	0	7	0	1	0	0	0	2	3	2	1	14	22	7	3	3	1	0	11	0	1	0	0
SLCO2B1	62	2191	13	4573	158	1832	3532	4706	43	198	1639	1215	918	3718	4798	7719	2745	3718	2040	716	1784	346	5015	468	423	2177	254	1736	910	7736	2469	6507	5427	6573	9136	10632	5131	12287	45	21562	9758	24	1010	5847
LOC105369388	1	44	0	200	13	28	135	165	1	6	27	27	16	102	104	88	41	35	110	31	41	11	144	9	4	52	3	48	14	277	164	241	142	219	228	286	241	152	3	337	203	6	28	200
TPBGL	16	20	6	30	4	36	81	174	4	19	23	30	8	24	72	101	15	55	15	9	5	12	96	55	6	27	5	13	27	24	26	8	27	23	30	25	11	34	9	47	15	3421	0	6
ARRB1	192	1243	150	4006	311	3570	2591	3454	142	684	1413	1167	811	5690	4972	3768	2497	2015	2545	1513	2852	1680	3904	527	1484	1326	643	2224	1293	6571	2407	4687	5419	8668	10680	6688	11618	10777	380	16152	8805	97	2543	9134
MIR326	1	9	0	21	3	14	13	24	1	9	10	6	4	46	30	19	13	10	15	10	18	10	32	4	5	9	7	11	10	27	15	29	26	24	16	41	52	24	0	105	29	0	10	51
RPS3	259	2241	286	3079	329	2860	2430	2919	299	1674	2295	1572	1849	4708	5287	4137	3167	2409	1479	910	8570	3214	3977	768	5979	1607	597	2854	906	6331	3885	4105	5900	5232	4928	4490	5991	8840	861	7124	6109	255	2512	4724
SNORD15A	76	878	28	323	74	489	366	2291	32	74	642	307	1148	1654	415	361	645	433	246	171	750	198	815	108	330	461	82	712	141	52	46	58	58	71	71	62	73	52	38	41	34	2	41	42
SNORD15B	1914	12117	460	4738	3243	9611	4111	12168	767	625	3315	4244	10457	3889	2459	2997	9771	1159	8074	2699	17807	4786	19324	1612	9331	4963	1692	9572	2837	120	261	168	132	135	172	85	111	92	35	82	111	19	129	72
KLHL35	2	15	12	54	13	42	34	97	7	9	9	27	18	105	93	54	48	27	18	21	30	31	63	21	34	41	14	113	22	47	36	31	57	79	69	47	48	121	33	112	53	43	32	89
GDPD5	30	359	69	776	195	538	476	576	27	73	515	172	223	1829	1209	1407	533	632	748	354	335	142	656	183	176	474	214	644	426	865	282	694	1119	1432	1445	1100	2014	2937	71	3717	1729	5	446	2609
LOC105369389	2	37	4	67	23	68	46	98	5	4	19	10	9	149	90	68	76	51	150	46	71	15	107	11	27	51	16	85	32	124	47	122	111	162	164	163	173	154	4	309	174	73	29	256
SERPINH1	257	9880	247	16696	283	11932	17154	10986	565	1217	4953	3334	2243	4199	17499	12901	7932	9151	2835	1826	7901	1667	15383	3928	1495	2960	1951	4402	3804	15634	12331	11250	21161	20457	28052	16906	39227	45985	103	44150	25300	32	1631	10013
LOC105369391	3	6	0	15	1	7	3	6	1	1	4	1	3	16	3	13	12	5	7	6	4	0	10	0	0	3	1	0	1	17	12	15	25	17	20	19	20	18	0	25	23	0	5	25
MAP6	125	88	7	73	10	64	48	27	19	33	114	20	30	344	106	155	58	44	41	80	76	20	118	14	22	75	12	93	25	244	72	191	154	336	347	285	358	158	12	322	236	25	61	284
LOC105369392	0	0	1	0	0	0	0	1	0	0	0	0	0	0	0	0	0	0	0	0	0	0	0	1	1	0	0	0	0	1	0	0	0	0	0	0	0	0	0	0	0	0	0	0
MOGAT2	101	1	0	0	1	0	0	6	0	2	1	2	3	8	0	2	1	1	1	1	2	0	1	0	2	2	0	0	0	7	0	0	0	1	0	0	3	0	14	1	12	2	4	2
LOC105369393	0	0	0	0	0	0	0	0	0	0	0	0	0	0	0	0	0	0	0	0	0	0	0	0	0	0	0	0	0	2	0	0	0	0	0	0	1	0	4	0	0	0	0	0
RN7SL786P	1	2	0	1	2	1	0	1	0	1	1	3	0	1	4	1	0	0	0	0	6	1	4	0	0	0	0	0	2	2	1	0	2	5	8	1	5	3	0	3	2	5	12	1
LOC283214	0	0	0	0	0	2	0	2	0	1	0	1	1	0	4	0	2	0	0	0	0	0	1	0	119	48	1	1	0	0	0	1	0	1	0	0	9	0	2	0	0	2	3	0
DGAT2	493	788	142	359	223	1640	311	1224	249	5323	217	3520	1388	5035	2404	2444	2951	1103	529	75	1291	783	2559	189	530	175	185	918	139	512	1847	718	669	2176	804	2282	8956	152	4148	1062	5362	5320	16821	3661
UVRAG-DT	5	8	0	4	0	18	5	23	1	25	0	25	5	12	10	7	28	0	2	1	8	1	31	4	16	5	2	8	1	4	17	14	5	31	17	14	101	8	62	10	38	36	131	20
UVRAG	195	1790	164	2909	316	2126	2442	2618	123	996	994	2545	689	3331	2664	2083	2082	680	2419	1092	1945	855	3158	335	1168	950	316	1970	821	6268	4826	7035	6251	6981	6341	5117	7170	6011	1459	8385	5524	1456	6270	6812
WNT11	36	17	5	10	3	12	12	7	1	32	30	1	7	941	16	55	82	12	65	36	82	27	4	4	9	131	2	147	6	20	5	3	8	22	6	27	5	98	12	46	75	1	2	2167
LOC112268079	0	9	1	2	2	8	3	12	0	1	28	4	2	132	14	14	5	5	19	11	10	0	6	0	1	14	2	26	1	9	3	0	7	4	4	16	3	35	0	35	12	0	1	120
LOC107984359	1	4	0	3	2	1	0	0	0	0	5	2	0	51	1	1	7	2	6	5	2	1	1	1	1	7	0	19	2	3	6	1	4	1	5	2	1	5	4	16	4	0	0	98
TRP-AGG2-4	26	16	69	1	1	1	4	7	0	2	4	2	27	2	0	2	4	0	4	2	3	1	6	0	1	13	2	12	2	4	3	1	0	2	3	1	0	0	1	0	0	7	1	4
TRP-TGG2-1	20	13	64	8	0	9	6	17	0	0	13	2	53	3	0	4	8	1	2	6	7	0	21	0	3	7	3	43	0	1	1	6	2	4	5	6	1	1	2	2	0	9	1	3
LOC105369395	0	0	0	0	0	0	0	1	0	2	0	0	0	0	0	0	0	0	2	1	0	0	0	0	1	0	0	0	0	0	0	0	2	0	1	0	0	0	3	0	0	0	0	2
THAP12	40	870	61	1389	159	1204	1497	1588	46	262	435	502	307	887	864	1093	778	436	949	483	1357	679	1817	243	811	280	140	817	268	3412	4020	4538	4570	3936	4063	3044	3408	4202	471	4067	3461	147	1681	4435
GVQW3	54	105	7	235	30	94	91	97	3	6	39	31	19	432	118	132	101	65	144	96	104	43	180	37	51	40	31	217	84	412	304	353	399	569	440	359	569	539	37	678	444	25	177	1131
EMSY	98	647	86	1162	177	1281	1012	933	59	614	352	1041	280	1227	871	1095	1164	493	626	421	762	332	1289	178	446	522	135	684	365	4592	6531	6455	3598	5213	5096	4393	4434	3431	899	4020	4364	819	3766	4426
LOC101928813	2	18	4	23	13	28	27	37	5	13	11	34	8	22	42	39	44	19	13	6	4	9	44	5	5	6	10	28	15	129	40	66	76	124	101	111	157	96	17	118	101	11	70	77
LRRC32	62	1821	61	2275	128	2547	1674	1807	120	203	1952	365	1127	3961	2343	4946	2981	2193	1096	1367	901	388	1819	837	227	537	497	1440	884	4738	1700	1933	5497	4755	4449	6813	3525	6162	20	7428	5226	16	430	9797
LOC107984360	4	68	11	140	7	105	95	100	1	2	72	18	25	328	139	227	119	65	66	76	66	18	74	17	19	26	22	81	47	299	58	101	379	333	247	567	220	287	20	281	217	1	26	582
GUCY2EP	0	1	1	0	0	1	0	3	0	2	2	1	0	26	1	1	2	0	2	3	5	0	4	1	2	1	1	11	0	3	3	0	6	6	2	3	3	1	34	1	5	5	11	21
LOC105369397	0	0	0	0	0	0	1	0	0	0	0	0	0	0	0	1	2	0	0	2	2	0	1	0	4	4	0	0	0	0	0	0	0	1	1	0	0	1	0	0	0	66	6	6
TSKU	12	408	27	825	61	641	990	1251	37	136	448	168	273	3367	758	1265	861	563	313	283	1114	1044	1326	350	635	624	78	667	306	755	852	942	1032	1055	1499	1392	877	1857	5	1921	1621	160	262	3190
LOC101928837	0	6	0	2	0	3	2	5	2	5	1	2	0	31	3	4	7	4	3	1	8	5	2	2	8	3	0	4	5	5	8	6	9	11	6	10	6	15	0	8	4	0	1	12
ACER3	130	1193	70	1798	288	1819	1707	2107	63	291	281	1050	419	1106	1288	1296	1368	407	1327	497	2633	1362	2278	209	2132	328	212	725	417	5324	5741	9025	6141	7537	5703	5074	6236	5046	2749	5809	5607	1068	6561	4046
B3GNT6	3	1	0	0	1	0	1	4	5	4	0	1	1	0	2	0	0	1	1	1	1	1	2	0	5	0	0	13	0	0	0	0	2	1	1	3	2	1	4	0	3	11	3	2
LOC105369399	0	0	2	0	0	0	0	0	0	0	0	0	0	0	0	0	0	0	0	0	0	0	0	0	0	0	0	0	0	0	0	0	0	0	1	0	0	0	1	0	0	0	0	0
LOC105369400	0	0	0	0	0	0	0	1	0	0	0	0	1	1	0	0	0	0	0	0	0	0	0	0	0	0	0	0	0	0	0	0	0	0	0	1	0	0	0	0	0	0	0	0
CAPN5	20	138	53	485	40	355	326	149	51	2043	401	98	77	848	355	646	297	366	268	178	181	101	318	104	52	159	59	306	197	599	199	347	707	1127	945	767	1471	1336	11	2050	1037	23	140	2661
OMP	0	6	0	3	3	10	7	8	1	4	3	6	1	15	10	4	3	4	4	8	1	3	5	2	2	8	0	3	4	4	1	1	0	6	2	4	10	7	0	15	11	0	0	18
MYO7A	20	253	11	327	20	117	397	420	15	66	314	109	57	1355	908	1074	444	472	428	88	218	106	569	114	55	345	96	420	308	685	266	1064	665	791	741	1152	660	1797	6	2974	1474	116	237	1655
GDPD4	15	5	12	10	0	4	15	15	0	7	4	2	4	33	11	17	10	3	17	1	2	0	19	0	7	4	0	12	3	26	15	78	15	24	70	32	34	28	60	138	31	493	5	56
TOMM20P1	4	6	0	3	1	2	3	0	0	4	0	6	4	2	2	3	6	6	3	2	2	5	4	0	5	4	0	4	0	6	14	14	3	15	9	8	24	10	4	9	18	4	17	8
PAK1	517	941	225	1029	249	1536	929	975	171	4041	512	3169	380	1241	1654	996	3025	685	607	249	1571	730	2048	249	939	372	207	1022	314	4062	4538	6201	2935	5276	2847	2882	7577	3472	11922	5877	7549	8327	12383	4363
LOC646029	1	10	56	22	0	9	12	17	11	0	4	2	3	28	19	11	19	3	14	7	20	13	5	1	13	8	1	4	4	48	35	40	33	61	62	34	79	47	0	54	40	0	38	81
AQP11	1	57	2	109	11	63	112	93	2	1	40	16	13	163	128	79	82	33	108	55	114	55	119	21	99	62	11	25	22	228	176	237	235	325	282	203	339	262	10	348	304	16	181	316
CLNS1A	44	499	41	794	107	638	698	660	34	189	324	330	240	748	598	703	716	357	449	208	1090	519	906	102	904	297	91	387	166	3083	3230	3799	3376	3513	3565	2443	3460	3665	835	3769	2519	473	1729	3415
LOC107984369	1	0	1	2	1	0	0	1	0	0	0	0	2	0	1	0	0	0	0	2	0	0	0	2	0	0	1	0	0	0	0	1	2	3	2	1	0	1	0	1	2	1	5	3
RSF1	195	2324	308	4056	531	3567	3819	3262	320	1156	1427	2498	978	3711	3139	3096	2518	1277	3034	1451	3739	1396	4368	446	1601	1334	415	2262	964	7527	8796	10134	6943	9337	9583	6574	8133	5791	2158	8541	6312	1235	5135	8370
FTH1P16	44	204	33	135	68	153	102	139	22	229	40	401	85	77	126	177	233	173	35	37	80	36	318	28	47	145	20	46	28	389	751	754	226	630	420	258	671	146	349	401	753	428	2045	179
AAMDC	6	197	8	329	41	274	220	194	12	34	115	69	112	676	358	283	194	84	239	129	255	85	282	36	131	63	50	175	81	660	570	598	931	791	849	692	855	1234	81	1104	585	18	313	980
RPL21P95	1	13	0	20	11	18	16	27	0	10	11	10	12	46	32	29	15	4	25	9	25	12	34	1	16	7	2	6	6	78	55	63	58	72	94	55	93	88	22	93	63	3	40	88
INTS4	59	669	65	1237	200	751	947	852	35	206	359	521	229	1256	1040	1050	829	373	722	384	1096	476	1196	190	624	577	174	738	390	3390	2605	3947	3169	3831	3810	2971	4133	4152	691	4750	3087	187	2564	3914
NDUFC2-KCTD14	0	0	0	0	0	0	0	0	0	0	0	0	0	0	0	0	0	0	0	0	0	0	0	0	0	0	0	0	0	0	0	0	0	0	0	0	0	0	0	0	0	0	0	0
KCTD14	0	2	0	0	0	4	1	7	0	1	2	2	0	8	9	3	6	3	1	3	5	2	6	1	2	5	0	0	1	4	1	7	7	11	10	7	22	13	0	30	5	0	9	10
THRSP	0	10	2	12	0	4	12	9	3	1	39	3	138	1347	2	397	10	99	128	13	7	5	12	6	4	6	3	108	13	19	16	29	17	27	50	420	37	17	1	17	8	1	8	975
NDUFC2	6	129	9	271	37	200	308	191	7	57	210	83	73	422	319	361	215	195	116	70	218	125	312	63	96	80	21	91	51	914	1162	1376	1182	1218	1305	1067	1075	1230	18	1415	821	15	281	1281
LOC105369401	0	7	0	16	0	3	9	5	0	0	0	0	0	10	3	10	3	2	2	2	3	0	8	5	0	4	0	1	0	6	2	14	2	6	16	6	2	2	3	6	4	0	0	21
ALG8	76	467	7	669	58	487	833	508	7	28	165	213	155	465	588	611	528	220	365	169	494	258	697	131	404	243	62	242	161	2251	3633	3290	3128	3333	3390	1758	2248	2924	69	2948	1894	115	995	2067
KCTD21-AS1	0	3	0	7	0	8	4	1	0	0	4	1	0	22	19	19	16	3	4	3	19	0	1	6	2	11	0	16	13	7	11	12	30	57	50	6	4	25	2	60	37	1	5	49
KCTD21	41	244	27	420	89	346	397	433	35	219	182	286	88	622	352	395	363	228	194	176	451	274	630	95	345	289	53	282	111	655	489	669	730	973	1030	773	1145	1151	313	1257	774	149	403	1087
USP35	63	573	93	885	246	1052	683	1115	57	353	548	400	211	1317	1172	926	631	452	636	360	612	384	1445	234	528	750	147	578	438	1263	681	1323	1560	2924	2044	2108	3293	2824	298	3412	1862	418	1352	3078
GAB2	464	1903	796	1827	408	3014	1813	2934	495	6314	1165	5642	868	4225	4075	2543	2977	1392	1401	882	1540	753	4106	328	595	2078	399	1359	506	3620	2923	4330	3293	5937	4733	4925	9797	3404	3857	5997	7207	3335	12821	6358
LOC105369402	89	196	6	122	22	263	182	177	23	579	32	629	151	121	253	126	342	36	108	61	138	32	369	13	43	146	24	76	32	208	438	573	221	452	325	300	951	142	405	654	780	734	1761	334
ZNF75CP	43	296	5	295	53	470	455	424	18	926	79	953	151	229	338	259	553	143	181	120	224	76	727	35	65	234	27	179	85	802	1307	1909	734	1461	1069	1251	3095	578	498	1754	2219	648	4179	1196
LOC101928865	1	39	0	45	3	54	38	31	0	12	13	21	37	60	77	33	47	12	27	15	51	29	49	5	32	22	2	23	12	80	137	165	103	149	133	59	137	61	9	140	153	40	168	184
NARS2	53	420	40	567	65	413	512	379	22	78	224	201	151	703	591	531	345	182	392	216	822	394	582	115	805	327	111	418	214	1725	1511	1658	1740	1968	1991	1607	2215	2251	196	2520	1697	110	1055	2120
LOC105369403	6	66	11	130	5	66	83	71	2	3	20	28	13	73	53	76	35	17	82	35	169	68	83	11	116	37	9	48	22	132	130	216	150	273	162	198	240	206	61	287	195	4	127	254
LOC101928896	4	14	1	23	5	19	23	18	0	0	4	12	2	13	21	11	18	2	18	6	34	15	22	4	34	5	5	28	9	52	43	44	42	72	65	50	53	85	13	76	64	2	29	64
TENM4	46	389	31	667	12	146	735	544	11	66	593	70	197	1779	673	781	275	500	733	220	2148	1550	682	137	1088	120	48	386	288	1082	809	2158	1745	228	862	1090	448	5505	19	10752	2806	289	81	3238
MIR708	0	2	0	1	0	0	0	1	0	0	1	1	0	4	1	1	1	0	0	2	17	7	2	0	6	0	0	2	1	10	3	10	30	4	11	11	4	28	0	26	0	0	2	15
MIR5579	0	2	0	1	0	3	0	6	0	0	0	0	0	2	1	3	0	6	3	2	39	4	0	0	8	0	1	4	1	5	3	8	18	1	0	5	0	27	0	34	3	0	1	11
LOC105369405	0	0	0	0	0	0	0	0	0	2	0	0	0	2	0	1	0	0	0	0	0	0	0	0	0	0	0	2	0	1	0	0	0	1	0	8	0	0	4	0	0	0	0	1
LOC107984424	5	1	0	0	0	2	0	1	0	8	0	0	1	5	1	0	3	0	1	3	0	0	0	1	3	1	0	32	0	0	0	1	0	1	0	0	1	1	6	0	0	11	2	69
LOC646112	13	33	5	68	5	42	61	56	1	16	21	30	13	88	38	65	53	35	56	35	74	34	74	13	54	17	4	80	18	371	569	614	507	541	439	318	421	525	65	516	419	50	340	542
LOC105369406	20	4	69	0	2	1	0	2	23	2	0	0	2	12	1	0	24	0	0	0	0	0	0	0	2	0	0	5	0	0	0	4	1	1	1	0	0	0	17	0	1	2802	1	9
LOC105369408	0	1	1	1	0	0	1	0	0	26	0	0	0	7	0	0	0	0	0	0	1	0	0	0	0	2	1	17	0	0	0	2	2	2	0	0	2	0	6	0	1	1	2	2
ARL6IP1P3	1	12	0	31	3	16	32	30	0	4	4	23	11	19	12	39	34	21	11	5	34	15	31	2	17	3	3	10	4	186	338	248	286	326	333	175	227	222	420	273	221	108	260	157
LOC105369409	0	0	3	0	0	0	0	0	0	2	0	1	0	2	0	0	0	0	1	0	0	0	0	0	1	0	0	0	0	0	0	0	0	3	0	3	0	0	0	0	1	2	1	14
LOC101928944	7	0	0	0	0	0	0	0	0	0	0	0	0	10	0	1	0	0	0	0	0	0	0	0	0	0	0	1	0	0	0	0	0	2	1	0	1	0	1	3	3	41	4	10
MIR4300HG	5	0	8	1	0	1	0	1	0	3	0	0	0	10	1	0	0	0	0	0	11	0	0	2	12	2	0	7	1	0	1	0	1	3	1	0	6	1	36	1	0	0	2	13
MIR4300	0	0	0	2	0	0	0	0	0	0	0	0	0	0	0	0	0	0	0	0	0	0	0	0	0	0	1	0	0	0	0	0	0	0	0	0	0	0	0	0	0	0	0	1
LOC107984423	41	1	1	0	0	0	1	0	3	33	0	0	0	21	0	1	0	0	2	0	6	0	0	1	24	7	0	10	0	3	0	0	3	7	2	2	2	4	0	0	0	825	3	18
LOC105369410	0	0	0	0	0	0	0	0	0	3	0	3	0	0	0	0	0	0	0	0	0	2	0	1	0	0	0	0	0	0	0	0	0	0	1	0	1	0	0	0	1	0	1	2
RPS28P7	94	1234	119	2742	210	2129	2109	2652	130	858	1552	1063	2337	3152	3401	3177	2234	1423	1809	850	8291	3624	2081	501	4855	828	388	2120	599	6802	6297	6158	9168	7529	7261	6419	7258	9342	361	8724	6180	191	3332	7388
FAM181B	4	10	4	7	3	15	2	8	4	7	4	2	2	111	15	12	2	5	22	18	93	37	5	1	6	5	3	38	7	19	0	4	10	11	15	19	3	9	246	12	13	6	15	71
LOC105369413	2	9	0	32	3	15	17	16	0	1	3	3	5	10	10	9	7	4	48	15	16	6	17	6	13	4	6	16	8	63	40	50	95	86	67	45	60	80	13	70	47	119	10	48
RBMXP3	0	5	0	2	0	0	1	1	0	0	1	1	3	0	2	6	6	4	0	1	0	2	6	0	6	1	0	1	3	11	11	9	9	8	11	6	9	7	6	7	7	1	3	8
PRCP	254	2631	82	4931	175	4124	4126	2604	166	692	998	1175	1268	2689	3158	3232	3061	1266	2594	1305	3502	1267	3913	443	1279	890	485	1621	1299	17084	13172	16429	32094	20700	27658	15923	18904	32423	2186	21427	15771	3053	4675	7900
EIF2S2P6	1	41	1	95	5	57	59	32	1	7	13	20	25	88	53	44	46	23	88	39	76	39	36	8	25	18	7	38	62	144	101	162	339	273	191	178	211	445	812	465	255	40	130	301
DDIAS	15	81	35	96	11	197	184	75	11	102	12	39	25	25	86	101	150	46	48	19	186	114	174	36	291	4	23	22	33	409	928	614	642	730	492	250	435	437	42	501	556	166	176	178
RPL7AP54	0	0	0	0	0	0	1	0	0	0	0	0	1	0	0	0	1	0	1	0	1	0	2	0	1	0	0	0	1	1	1	2	1	2	2	0	0	1	4	3	7	0	9	1
RAB30	60	498	53	1465	85	560	1009	654	68	56	314	155	347	1212	551	1066	656	204	849	489	1172	427	1191	135	554	283	97	885	259	2571	3191	3997	3097	3281	3852	2076	2381	4106	148	3964	2007	766	557	4685
SNORA70E	0	3	0	6	0	4	7	4	0	0	2	0	0	18	4	6	4	1	3	2	4	1	5	3	1	2	1	6	0	15	12	22	10	11	33	19	26	13	3	41	13	0	3	35
RAB30-AS1	111	241	5	275	74	274	271	238	14	51	67	52	51	354	203	185	283	69	197	121	214	111	348	45	160	73	48	169	80	473	483	510	375	450	400	401	590	349	4	433	260	3	184	457
COX5BP4	0	1	0	0	0	2	0	3	0	0	0	0	0	2	1	4	0	1	0	1	1	0	1	0	0	0	0	5	1	4	4	3	8	6	4	6	7	1	1	1	1	1	3	2
BCAS2P1	0	9	0	4	0	3	3	5	2	4	4	19	6	3	1	11	4	5	1	2	13	5	9	2	5	3	2	9	1	29	58	66	41	34	39	16	30	43	30	40	37	16	44	24
PCF11	1591	2174	187	2938	516	3147	2721	3400	152	1132	1064	1638	711	3270	2618	2243	2909	1004	2401	1143	5284	2491	3815	493	3671	1189	425	2094	844	8087	9880	11603	7746	10925	11032	7902	12462	8149	13805	10425	8346	9541	7497	10558
LOC100506282	15	127	5	141	34	129	121	167	8	32	28	76	29	167	109	74	195	21	113	52	131	53	179	12	99	54	24	95	37	328	222	318	293	364	363	268	503	306	181	303	178	91	284	397
PCF11-AS1	6	73	2	80	21	81	96	67	3	11	24	49	18	106	19	58	95	28	59	30	64	32	122	22	62	36	7	84	30	276	223	276	210	306	228	218	346	174	92	245	183	70	197	317
ANKRD42	51	335	46	562	78	721	479	505	54	150	219	187	126	638	423	386	446	190	487	187	527	232	647	70	273	507	86	291	116	1492	1599	1345	1167	1614	1730	1103	1548	1411	629	1259	974	418	918	1268
CKS1BP4	4	7	7	7	0	9	4	5	2	2	1	3	4	2	3	3	10	2	7	3	16	4	6	1	7	6	0	5	1	31	26	37	22	26	36	29	40	14	49	32	38	40	37	21
RPL32P24	0	0	0	0	0	0	0	0	0	0	0	0	0	0	0	0	0	0	0	0	0	0	0	0	0	0	0	0	0	0	0	0	0	0	0	0	0	0	0	0	0	0	0	0
CCDC90B	39	452	32	749	86	647	829	755	46	111	188	291	203	578	557	460	549	216	620	335	825	436	913	110	421	287	89	394	195	2187	2973	2585	2514	2724	3023	1820	2481	2540	202	2275	1618	694	1099	2393
LOC105369420	0	4	0	14	0	4	6	6	0	2	0	1	2	4	1	4	7	3	12	2	18	9	8	1	20	8	1	7	6	23	28	31	16	31	44	19	39	16	4	39	18	3	19	17
CYCSP28	0	0	0	3	0	1	2	4	0	0	0	0	0	8	3	1	1	0	1	0	10	1	3	2	1	5	1	0	1	16	14	22	12	13	19	18	17	9	6	10	6	0	9	8
DLG2	84	114	98	473	28	164	293	200	12	43	478	26	74	824	130	250	140	98	634	190	385	217	182	141	50	255	34	414	47	1229	2661	1378	3596	625	2192	1864	417	721	3518	1086	416	714	338	3183
LOC107984425	426	10	9	23	0	6	8	7	0	1	14	3	3	31	7	6	17	3	40	13	98	28	10	0	10	12	0	27	4	62	98	68	148	38	99	85	43	27	93	41	10	5	65	124
LOC101929043	6	23	118	14	0	6	17	9	11	23	29	3	22	67	3	18	14	1	228	100	253	97	8	9	33	90	1	39	4	111	235	158	360	27	144	173	10	31	864	96	14	143	20	302
LOC100420800	61	2	0	4	0	1	1	1	0	0	5	0	2	13	1	3	1	0	3	3	0	0	0	0	1	2	1	0	1	6	13	9	34	0	5	13	0	5	18	4	0	21	0	16
LDHAL6DP	0	0	0	4	0	1	2	1	0	0	4	0	0	9	0	2	3	0	3	2	1	0	4	0	1	2	0	1	0	8	37	18	69	5	22	22	0	3	55	11	3	13	4	29
LOC105369416	13	6	0	19	0	5	13	11	0	3	2	1	8	15	9	6	9	5	19	4	1	1	11	9	9	10	1	8	2	30	54	71	109	24	141	84	15	30	2	26	15	46	9	102
RPL9P22	0	2	0	13	0	1	10	13	0	0	1	0	0	2	0	3	8	0	12	4	1	0	5	7	1	3	0	0	0	20	35	42	53	6	35	20	6	13	0	14	4	0	1	38
HNRNPCP6	1	10	3	17	0	14	12	10	5	1	12	2	8	34	24	17	17	16	46	18	6	2	11	5	14	20	0	34	5	40	28	37	50	37	43	36	19	43	2	37	16	30	25	109
LOC100421303	0	4	51	8	0	7	1	3	1	0	5	1	0	16	4	4	3	1	13	5	2	2	4	1	3	0	0	7	1	27	7	12	17	14	19	19	23	9	0	34	10	1	10	51
TMEM126B	25	635	19	740	68	931	767	915	27	156	218	186	206	474	573	519	528	205	637	290	782	355	871	79	577	170	87	451	161	2446	3080	3100	3396	3060	3247	1984	2341	2800	138	2961	2020	132	1017	2347
TMEM126A	34	365	23	463	36	456	676	702	23	37	87	112	228	262	297	315	305	90	323	108	753	461	729	71	667	94	64	241	115	1398	2324	2009	1743	1987	1841	1062	1511	1753	53	1168	1106	47	869	1203
CREBZF	161	2401	170	3609	617	2908	3431	3508	183	451	847	960	354	4236	2859	2197	2501	978	2898	1223	3572	1532	3921	727	2201	1672	530	2112	1340	6624	7755	7995	6818	8296	9725	6927	8019	7872	775	7400	6083	321	3221	9151
CCDC89	12	55	6	107	5	43	69	35	3	1	43	12	7	107	66	33	31	19	61	38	21	10	88	12	11	28	5	55	28	172	174	129	166	190	226	125	254	277	16	227	130	9	42	198
SYTL2	65	1254	93	7272	240	1081	4518	2116	54	82	1300	430	279	2535	3089	1853	1488	544	2001	1682	1628	576	3115	452	488	119	421	2312	1446	7572	8198	11343	25988	11673	15990	8856	8779	16828	439	10402	8928	199	1931	8705
CCDC83	163	18	3	10	13	49	12	10	2	5	0	30	0	16	14	13	31	3	7	5	18	10	20	1	47	6	2	12	4	28	50	36	32	58	67	36	82	24	223	37	38	89	56	26
AHCYP6	2	6	0	3	1	9	7	8	1	3	4	6	2	7	8	4	9	6	1	3	15	3	11	3	18	2	0	6	1	15	7	9	5	16	18	15	32	19	46	21	9	25	24	13
SLC25A1P1	6	16	3	16	1	25	15	19	2	12	4	14	11	42	29	25	31	19	4	6	15	18	40	12	38	4	1	15	8	39	15	44	43	65	43	36	85	84	84	88	65	56	32	100
PICALM	5131	12837	1686	14227	3313	24088	17339	19483	3045	15913	2765	23878	5048	9007	14376	10876	23074	4507	8203	4127	15717	5487	25900	1890	8010	2482	1587	6060	3111	54267	77232	74879	68720	77917	69939	44674	100487	43470	81726	55100	65163	55955	119098	36896
LOC107984426	0	2	0	2	2	20	2	14	0	5	1	1	1	2	2	0	7	0	1	0	0	0	10	0	0	1	0	7	1	5	17	6	4	12	8	0	23	2	7	6	5	3	33	4
FNTAP1	27	111	7	168	22	137	147	140	8	37	46	136	58	177	143	140	136	74	129	57	346	162	191	8	208	36	18	150	27	503	529	539	735	581	791	449	669	675	135	598	473	78	445	538
EED	123	933	267	1001	236	1493	1249	1244	134	207	229	297	145	1078	1125	708	1174	284	892	388	1255	667	1532	159	1186	391	176	655	377	2903	3504	4287	2864	3152	3485	2236	2949	2259	255	2971	2357	795	1317	2841
MIR6755	0	12	0	6	0	10	6	4	0	0	1	3	0	3	0	9	3	2	4	6	9	4	9	0	5	3	1	9	5	21	29	26	28	24	31	18	18	25	0	28	23	1	12	28
HIKESHI	21	324	19	467	48	522	442	494	34	52	121	124	162	300	292	371	302	117	286	146	608	284	550	58	473	144	61	199	121	1806	2215	1962	2207	2020	2387	1408	1775	1990	34	1778	1284	74	585	1317
RN7SL225P	0	10	0	14	3	10	15	14	0	0	1	2	2	7	3	13	11	5	8	11	15	7	13	1	10	4	3	17	9	42	22	38	28	24	42	23	31	29	2	37	21	2	15	33
LOC105369421	4	7	0	14	3	15	7	19	1	6	5	8	2	11	5	10	8	4	21	8	20	7	16	4	7	7	1	5	7	94	88	83	67	63	84	72	72	83	4	106	38	4	22	81
CCDC81	1	50	3	65	5	56	59	44	2	6	57	8	13	80	54	58	65	26	30	29	30	24	61	11	22	29	7	53	26	141	120	200	357	401	265	146	349	407	15	209	91	6	76	257
ME3	36	378	42	841	59	535	727	627	35	69	582	145	230	1840	1124	1352	406	461	686	380	424	283	746	154	155	359	136	1148	416	1904	626	1291	2844	2336	2099	2795	2805	3455	14	4508	2781	30	768	5764
LOC107984427	15	93	21	231	8	87	89	123	4	76	166	30	28	721	118	307	91	76	351	147	164	62	83	28	111	127	41	481	106	500	202	283	887	442	562	657	767	581	11	975	477	517	64	1660
LOC102724775	4	8	550	20	1	3	7	19	481	13	23	4	7	140	8	23	351	12	29	17	9	3	9	1	3	8	4	42	9	62	36	36	91	28	46	84	64	40	143	81	58	249	8	201
PRSS23	347	3013	367	7014	147	6775	7016	4681	370	538	2556	1806	731	2845	8750	3250	4022	1895	1332	1473	3411	1336	10249	844	1318	748	833	1818	1894	20751	15199	17425	30285	29225	28491	17086	33903	36002	576	26297	18226	758	4028	10618
LOC100131078	1	71	7	91	5	86	95	109	3	16	10	43	16	50	56	44	47	11	61	22	122	65	92	11	72	14	12	60	23	289	311	287	501	443	353	252	335	277	2	241	247	23	136	184
OR7E2P	1	51	7	154	2	85	141	110	2	2	28	16	4	125	94	58	35	20	48	21	48	37	85	12	28	10	22	33	38	167	98	73	308	204	174	120	257	258	0	208	142	0	27	118
LOC112268086	5	71	4	323	4	208	173	193	2	2	64	39	15	554	198	127	90	58	190	101	141	41	190	21	34	31	29	154	95	530	350	373	859	670	628	523	1000	626	5	839	501	47	69	841
LOC107984429	1	69	6	246	2	142	196	149	2	2	36	22	7	446	146	92	62	39	152	87	91	60	127	21	20	20	26	110	73	312	243	235	542	451	429	350	610	504	1	549	319	19	47	719
LOC107984428	5	63	29	238	4	93	147	67	14	19	142	35	66	3472	189	402	82	89	240	282	56	25	98	31	17	60	31	295	86	314	245	250	791	471	349	478	629	665	25	849	502	7	80	2838
FZD4	47	1384	104	2769	42	2229	2817	1320	114	72	1072	444	1661	11139	2252	5326	1320	1383	4144	2490	1347	237	1525	225	317	739	286	3752	1021	4745	3113	3637	6879	6863	5810	5441	9442	8097	21	8688	5605	35	1729	22761
LOC100506368	2	6	0	6	1	14	7	4	3	1	8	8	7	32	22	22	5	3	22	10	10	7	13	1	7	10	0	21	9	22	18	26	47	35	30	35	30	38	1	36	23	6	14	72
LOC105369422	0	0	0	8	0	4	2	1	1	0	2	0	6	23	2	5	3	5	10	7	2	1	1	0	0	1	2	5	3	19	6	9	20	11	8	5	10	5	1	18	5	1	5	34
TMEM135	36	591	47	939	82	876	899	834	45	167	277	230	496	2303	686	1387	717	361	1671	638	949	322	1009	116	611	379	154	1026	430	2999	3578	3891	4558	4093	5231	3184	3296	4499	119	5599	3340	83	1564	9287
XIAPP2	0	24	0	41	13	41	30	18	1	0	9	9	7	107	34	74	33	22	52	16	18	12	34	3	24	25	3	49	14	126	95	111	112	114	163	137	112	189	12	283	138	0	48	322
LOC101929104	1	26	3	36	12	32	33	24	1	14	8	18	19	129	29	72	27	18	64	12	26	16	41	3	16	8	7	28	22	161	132	168	140	110	144	79	133	154	3	222	95	3	99	243
PSMA2P1	0	4	0	20	4	10	10	8	0	1	2	3	2	34	6	14	8	3	13	4	4	1	16	4	2	14	0	17	8	69	69	42	48	40	78	71	65	56	0	78	47	2	18	163
LOC107984361	0	8	0	5	1	6	3	5	2	1	4	2	1	38	4	6	6	3	26	2	56	34	8	1	43	5	1	14	3	38	21	127	27	35	62	30	60	31	4	53	28	261	34	87
HMGB3P25	3	0	5	1	0	0	0	0	0	0	0	0	0	0	0	0	0	0	0	0	0	0	4	0	0	0	1	0	0	2	2	9	0	0	3	4	2	0	0	3	1	0	0	4
LOC105369423	0	1	0	0	0	0	0	0	0	149	0	1	0	0	1	1	0	0	2	0	5	3	1	0	4	0	0	0	0	3	2	13	0	1	2	1	1	2	0	8	1	0	1	16
RAB38	4	63	6	19	24	79	15	18	2	122	6	28	19	39	33	33	208	18	119	24	3448	1936	25	8	2353	26	23	26	7	216	110	131	163	366	176	126	173	152	326	172	370	79	690	112
MIR3166	0	4	0	0	0	0	1	0	0	1	0	0	0	0	0	3	1	1	0	0	0	0	0	0	0	0	0	0	1	1	0	0	0	0	0	0	0	0	1	0	0	1	2	0
CTSC	580	4503	215	4105	481	3773	4644	5880	281	858	1074	3338	1389	2987	3939	5087	7293	1962	2523	994	7535	4757	5763	471	7589	624	462	2209	929	22710	19529	22434	12156	10921	20283	18084	10878	11757	7216	18204	11389	9954	23352	7822
LOC101929174	7	20	0	32	7	23	14	38	2	63	16	19	14	151	26	31	39	10	81	15	49	10	16	3	21	4	7	100	15	85	99	124	92	78	99	54	120	83	18	161	91	13	67	178
GAPDHP70	7	19	1123	24	3	14	15	23	98	49	15	29	7	48	52	37	230	31	18	1	45	7	43	2	34	19	4	32	10	221	267	246	136	292	210	174	347	239	196	244	309	96	519	220
GRM5	1	2	0	4	0	2	4	22	0	25	5	2	0	12	1	8	3	0	9	17	4	0	5	1	2	0	1	3	1	17	5	16	27	14	56	38	4	36	20	93	30	2	3	25
GRM5-AS1	0	2	0	0	0	0	3	1	0	0	2	0	0	3	2	0	1	0	4	2	0	2	0	0	0	0	0	0	0	6	3	2	0	2	8	5	1	10	4	7	8	11	2	5
LOC107984363	0	9	14	11	1	2	6	26	0	0	5	1	5	11	8	8	5	1	13	11	27	11	10	2	11	5	1	1	8	50	42	62	40	34	147	48	20	28	4	97	49	17	6	59
TYR	8	2	0	15	0	1	5	37	0	0	2	0	2	5	7	5	7	1	3	5	154	93	2	2	63	3	3	1	2	33	27	38	39	38	89	26	21	31	5	94	26	1	3	29
CBX3P7	0	3	2	8	0	0	0	17	0	0	1	1	2	9	6	2	3	1	3	4	2	4	5	2	0	3	2	3	2	13	16	13	4	15	43	13	10	13	0	15	15	1	0	16
NOX4	42	374	18	1198	23	294	693	1626	29	51	206	90	316	1059	643	649	403	227	378	625	624	107	1139	111	88	326	84	341	410	2801	2917	3870	3940	2557	7361	3962	3445	3314	2846	5414	2057	6391	715	2005
FOLH1B	2	3	9	7	1	2	2	1	0	186	3	1	0	13	1	10	1	13	3	2	36	24	1	0	33	1	0	2	4	29	35	8	51	6	66	6	26	70	3	82	17	370	5	7
TRIM77	0	0	0	0	0	0	0	0	0	0	0	1	3	3	0	0	0	0	0	0	0	0	0	0	0	0	0	0	0	0	1	0	0	0	0	0	0	0	0	0	0	0	0	0
LOC100130203	0	3	382	4	0	3	0	4	15	1	3	0	0	17	8	9	101	0	31	8	5	0	2	3	1	13	0	15	1	12	11	10	4	9	2	4	4	16	14	13	14	3	0	67
TRIM49	0	0	1	0	0	0	0	2	0	2	0	0	0	0	1	0	2	0	0	1	0	0	1	0	1	0	0	0	0	0	0	0	0	0	0	0	0	0	0	0	0	20	0	7
TRIM64DP	0	0	0	0	0	0	0	3	0	1	0	0	0	0	1	0	0	0	0	0	0	0	0	0	0	0	0	0	0	0	0	0	0	0	1	0	1	0	0	0	0	358	0	2
LOC100420024	0	0	0	0	0	0	0	0	0	0	0	0	0	0	0	0	0	0	0	0	0	0	0	0	0	0	0	0	0	0	0	0	0	0	0	0	1	0	0	0	0	0	0	0
LOC642414	0	1	0	0	0	0	0	0	0	0	0	0	0	0	0	0	0	0	0	0	0	0	0	0	0	0	0	0	0	0	0	0	0	0	0	0	0	0	1	0	0	0	0	0
LOC105369176	0	0	0	0	0	0	0	0	0	1	0	0	0	0	0	0	0	0	0	0	0	0	0	0	0	0	0	0	0	0	0	0	0	0	0	0	0	0	0	0	0	0	0	1
TRIM53BP	0	1	0	0	0	0	1	0	0	3	0	0	0	0	0	0	0	0	0	0	0	0	0	0	0	1	0	0	0	0	0	1	0	0	0	0	0	1	1	1	1	1	1	0
TRIM51BP	0	0	6	0	0	0	2	1	0	3	0	0	0	0	1	0	4	0	0	1	0	1	0	0	0	0	0	1	0	0	0	4	2	2	0	10	1	2	9	2	3	7	3	12
LOC100420021	0	0	3	3	0	3	3	1	0	1	1	3	3	7	1	6	2	2	0	1	10	15	3	0	11	1	2	4	0	8	0	0	3	1	0	2	2	8	0	7	2	0	1	1
TRIM64B	0	0	0	0	0	0	0	3	0	0	0	0	0	0	0	0	1	0	0	0	0	0	0	0	0	0	0	0	0	0	0	0	1	0	1	4	2	2	0	0	1	357	0	0
TRIM49D1	0	0	0	0	0	0	0	0	0	1	0	0	0	2	0	0	0	0	0	0	1	0	0	0	1	0	0	0	0	0	0	0	1	0	0	0	0	0	0	3	1	264	0	1
TRIM49D2	0	2	0	0	0	0	0	0	0	1	0	0	0	2	0	1	0	0	0	0	0	0	0	0	0	0	0	0	0	1	1	0	0	0	0	0	0	0	0	1	0	253	0	1
TRIM64	0	0	1	0	0	0	0	0	0	0	0	0	0	0	0	0	0	0	0	0	0	0	0	0	0	0	0	0	0	0	1	0	0	0	0	2	0	0	0	0	0	324	1	0
LOC100420025	0	0	1	0	0	0	1	2	0	4	0	0	3	3	0	3	0	3	0	1	4	5	1	0	7	0	0	0	0	3	0	0	1	0	1	4	4	4	0	5	2	0	3	1
TRIM51EP	0	2	7	0	0	0	0	0	0	1	0	0	0	0	1	1	1	0	1	0	0	0	2	0	0	0	0	3	0	0	0	1	2	0	0	4	0	2	15	2	1	9	0	7
TRIM53AP	0	0	0	0	0	0	0	1	0	0	2	0	0	0	0	0	0	0	0	0	0	0	0	0	0	0	0	0	0	0	0	0	0	0	0	0	0	0	0	0	2	2	1	0
LOC642579	0	0	0	0	0	0	0	0	0	0	0	0	0	0	0	0	0	0	0	0	0	0	0	0	0	0	0	0	0	0	0	0	0	0	0	0	0	0	1	0	0	0	0	0
TRIM49C	1	0	0	0	0	2	0	0	0	0	0	0	0	0	3	0	0	0	0	0	0	0	2	0	0	0	0	0	0	0	0	0	0	0	0	0	0	0	3	0	1	16	0	8
LOC100420022	0	0	0	0	0	0	0	0	0	0	0	0	0	0	1	0	0	0	0	0	0	0	0	0	0	0	0	0	0	0	0	0	0	0	0	0	1	0	0	0	0	0	0	0
TRIM64EP	0	0	0	0	0	0	0	0	1	0	0	0	0	0	0	0	0	0	0	0	0	0	1	0	0	0	0	0	0	0	0	0	0	0	1	1	2	0	0	0	0	332	0	0
UBTFL1	0	0	6	0	0	0	0	0	0	0	0	0	0	0	0	0	0	0	0	0	0	0	0	0	0	0	0	1	0	0	0	0	0	0	0	0	0	0	0	0	1	1	1	1
NAALAD2	20	137	16	112	27	323	143	144	28	26	50	96	48	458	61	171	297	38	378	161	145	50	148	24	102	49	15	131	34	783	998	676	707	861	853	644	593	447	30	1096	874	46	251	1786
CHORDC1	93	747	49	797	113	1261	1337	1054	61	244	167	458	260	438	424	545	1108	219	608	266	1212	586	1207	139	832	251	109	351	227	2539	3287	3419	2443	3391	3518	2388	2481	1991	210	2468	2207	119	1197	2507
DISC1FP1	0	3	0	5	0	1	1	0	0	0	0	1	0	13	0	4	5	1	29	3	0	1	1	0	2	0	0	2	0	8	0	9	4	11	15	2	9	14	0	13	14	2	13	82
TUBAP2	24	1304	167	1829	79	2447	3426	2273	85	254	720	934	279	717	4059	2537	1859	1388	847	503	2386	1367	3684	458	2224	398	317	979	539	4899	4138	4324	5566	6584	4800	5115	5149	7625	341	8518	6531	230	1585	3097
MIR4490	0	0	0	0	0	0	0	0	0	0	0	0	0	2	0	0	1	0	1	0	0	0	1	0	0	0	0	0	0	1	0	0	0	1	0	1	0	0	0	0	0	0	2	3
MIR1261	0	0	0	1	0	0	0	0	0	0	0	0	0	2	0	0	0	0	1	0	0	0	0	0	0	0	0	0	1	0	0	0	1	0	0	0	2	0	0	0	1	0	2	0
OSBPL9P2	13	59	10	111	16	56	75	62	5	10	50	73	14	118	66	100	59	58	68	60	69	49	119	4	35	34	11	55	28	423	490	550	667	518	475	331	482	581	481	585	392	231	508	500
OSBPL9P3	0	19	2	31	6	17	24	15	1	6	11	8	3	23	10	23	25	5	8	15	7	6	22	2	10	3	3	12	6	274	318	350	427	274	364	239	315	431	322	413	235	140	313	327
LOC105369427	5	0	28	0	0	2	0	0	0	14	8	0	0	0	0	1	0	0	3	0	0	0	0	0	0	0	0	0	1	2	2	1	2	0	2	0	1	3	136	7	2	28	3	1
LOC107984371	0	0	0	0	0	0	0	0	0	0	0	0	0	0	0	0	0	0	2	0	0	0	0	0	0	0	0	0	0	0	0	0	2	0	0	2	0	0	0	0	0	0	0	0
LOC105369428	12	0	3	0	0	0	0	0	2	1	0	1	3	0	0	0	0	0	2	0	0	1	2	0	0	0	0	0	0	0	1	1	5	0	1	1	0	12	0	12	1	1	0	5
LOC105369429	0	0	0	0	0	0	0	0	0	0	0	0	0	0	0	2	0	0	3	0	0	1	0	0	0	0	0	0	0	2	0	1	5	0	3	0	8	0	0	14	0	0	1	3
RPL7AP57	0	0	0	0	0	0	1	0	0	2	1	0	0	0	0	0	0	2	3	0	0	1	0	0	0	0	0	0	2	0	0	0	0	0	4	1	0	1	2	8	0	1	0	0
FAT3	46	59	90	315	7	28	689	409	242	405	1262	10	87	578	271	194	62	108	4011	344	33	11	137	26	20	18	21	126	93	491	474	300	2170	140	628	1057	130	4834	78	2490	242	250	48	3611
NDUFB11P1	0	3	1	3	0	0	3	1	0	0	10	1	1	2	1	2	2	3	31	0	0	0	3	0	0	2	0	0	1	2	4	3	8	4	9	8	1	30	20	8	5	0	0	9
PGAM1P9	0	1	0	4	0	0	7	4	0	0	12	0	0	3	1	1	1	3	53	3	0	1	2	0	0	0	0	0	0	9	4	3	18	7	30	20	4	61	119	34	3	0	0	27
RPS3AP42	0	0	0	1	0	0	0	4	0	0	5	0	1	0	0	0	1	0	7	0	0	0	0	0	0	0	0	0	0	1	4	1	3	0	7	1	2	22	0	7	2	0	0	8
LOC105369431	0	1	4	0	0	0	0	2	0	1	0	0	0	0	0	0	0	1	1	0	0	0	1	0	0	0	0	0	0	12	10	12	5	11	7	14	14	10	8	5	9	34	8	9
MTNR1B	0	0	3	3	2	5	3	2	0	10	1	0	1	0	4	1	5	2	3	1	6	5	9	1	8	16	0	4	1	15	2	19	12	10	12	5	14	23	1244	4	6	3	8	20
RPL26P31	0	1	0	2	0	0	2	1	0	0	0	1	0	0	1	0	0	2	0	0	0	0	2	1	0	1	0	0	0	3	1	10	0	2	3	1	5	6	4	1	0	0	4	7
SLC36A4	520	985	80	1903	245	2577	2181	2987	177	1155	279	1013	419	425	1468	992	1434	408	1076	359	928	631	3191	222	821	644	149	516	279	3975	6289	8157	4839	6413	6520	3566	4725	3665	1294	3791	4414	846	4766	2653
LOC112268080	0	1	0	18	0	3	11	8	0	1	7	2	0	6	2	6	4	1	14	1	3	2	5	1	5	7	1	1	6	13	20	30	51	13	14	17	10	35	2	30	14	9	7	29
DEUP1	20	24	16	94	2	4	61	32	1	39	21	11	5	30	21	38	29	8	41	14	13	6	38	6	15	11	6	28	13	112	144	178	241	74	102	91	37	229	71	199	85	1076	17	105
SMCO4	61	497	62	1016	91	840	807	853	107	725	626	430	321	958	1687	1160	1026	673	453	268	892	516	1251	163	543	295	133	734	227	2560	2920	3581	3117	2678	2802	2213	2444	2855	281	3573	2215	180	953	2002
LOC642897	3	8	1	13	0	7	17	17	0	0	3	5	9	9	10	14	6	9	13	5	10	9	14	5	6	7	2	7	9	67	78	82	82	71	86	36	100	90	0	54	45	1	22	77
CEP295	68	1205	220	1625	135	1448	1651	1532	328	189	303	458	226	889	981	1275	1162	521	1168	369	1639	803	1552	264	1351	282	224	726	568	5302	7350	7378	5517	6547	6311	4531	5423	5012	693	6224	4570	1840	2442	4247
SCARNA9	248	735	24	553	108	841	449	576	148	441	170	1016	472	837	701	491	1339	189	749	401	822	336	1039	96	571	464	129	653	291	447	1473	1100	801	730	718	365	593	390	474	734	483	276	704	793
TAF1D	181	1336	188	1378	237	1594	2232	1642	98	878	277	1104	330	842	941	1231	1301	536	685	423	1696	980	2218	401	1815	469	180	592	473	3987	5389	5783	4940	5323	5202	4043	4963	3500	3838	4448	3681	1398	3081	2986
SNORA25	43	1506	79	206	37	71	276	258	9	20	64	274	303	106	41	178	179	195	185	147	490	269	577	249	159	788	74	334	433	108	206	160	143	123	155	95	107	121	21	78	89	62	132	63
SNORA32	139	1291	77	385	85	360	456	594	34	141	168	454	567	145	161	229	599	197	568	277	764	575	841	145	365	547	126	667	222	624	977	700	712	687	830	350	478	755	229	525	685	754	1069	277
SNORD6	0	33	7	24	2	26	51	49	1	4	4	8	15	6	8	24	30	2	16	5	51	19	60	2	40	15	7	15	10	77	150	151	151	123	136	76	101	93	50	117	95	30	82	67
SNORA1	51	634	37	224	40	113	243	245	6	11	55	153	247	25	24	185	133	306	123	163	350	238	528	143	155	250	41	128	120	115	201	191	156	193	192	103	129	105	84	93	105	34	74	78
SNORA8	537	5672	281	1647	399	1977	1773	3878	116	120	359	1114	4055	810	899	927	3101	322	3216	1583	5203	2756	7063	1099	1953	5634	581	3627	1378	374	938	731	502	487	590	391	399	423	141	321	369	146	605	395
SNORD5	7	53	5	28	13	23	37	54	4	9	7	8	19	11	6	30	37	7	15	19	75	32	87	9	54	40	5	34	9	103	135	163	125	119	141	116	105	98	60	108	104	40	54	111
SNORA18	9	102	4	44	4	33	55	40	3	7	9	40	37	7	6	40	23	43	39	36	112	44	128	13	57	52	11	56	10	51	83	69	76	60	86	59	59	40	27	39	40	20	24	47
MIR1304	7	32	18	42	6	29	42	32	0	7	6	17	1	22	10	22	26	14	12	5	40	15	51	12	53	12	4	12	8	206	199	210	203	189	254	192	202	183	52	169	162	17	75	110
SNORA40	770	5524	183	2024	384	1922	2156	7107	126	122	363	970	5301	448	486	801	4084	381	2034	1172	6841	1467	6889	460	2475	2668	546	3041	953	320	459	414	322	441	457	410	377	334	264	413	310	68	158	248
C11orf54	92	618	59	971	154	1063	711	1205	72	403	237	600	198	1123	717	690	896	264	1059	370	1114	385	1032	122	719	436	91	1013	278	2387	2725	2507	2617	3030	3115	2380	3393	2449	372	3055	1855	345	2713	4150
MED17	101	846	68	1116	186	1001	1209	1113	54	252	230	563	265	844	833	773	951	320	713	418	1189	547	1515	198	788	363	147	479	302	3036	3287	4236	3070	3978	4120	2999	4467	4164	1898	3933	2704	615	2282	2843
VSTM5	3	18	1	29	4	17	15	22	0	1	10	7	4	50	15	15	20	5	22	13	10	18	25	1	7	11	2	10	3	59	33	70	64	79	53	50	104	42	11	56	39	3	25	94
LOC101060084	0	0	1	0	0	0	0	1	0	0	0	0	0	2	0	0	0	0	0	0	0	0	0	0	0	0	0	0	0	0	0	4	0	0	0	0	0	0	2	0	0	0	0	0
HPRT1P3	0	9	1	12	3	15	6	18	0	2	5	11	9	5	7	10	6	3	9	1	12	10	22	2	11	0	1	4	3	44	70	59	53	76	68	59	71	61	5	37	54	8	23	35
HEPHL1	8	3142	69	94	2871	1048	71	240	46	67	22	15	3	67	94	57	4137	16	67	100	39230	11633	216	40	25411	38	94	100	57	1028	375	3619	218	15745	300	784	525	125	21	2	1978	146	10055	144
PHBP16	1	56	0	4	44	18	4	12	0	0	0	0	0	1	1	0	59	1	7	6	942	148	3	0	373	3	3	10	3	26	14	45	8	111	6	54	13	5	5	0	13	16	82	9
PANX1	139	4190	157	3598	569	5000	4356	8068	320	1018	584	967	680	1278	3049	1838	2507	851	796	479	4966	2876	7647	497	2993	1328	254	1915	618	13360	21849	20463	7878	11632	15208	9469	15736	5063	99	6859	6432	100	4919	4448
ARPC3P3	246	965	154	1554	255	2155	1764	1710	221	902	351	2998	623	495	1356	1372	1704	743	584	274	2178	1538	2106	280	1562	188	197	437	275	3763	6931	6814	4963	6561	4622	2470	5564	3718	2019	4099	3637	2839	5337	1397
LOC105369435	7	263	1	31	28	60	20	156	2	6	21	18	8	11	27	16	132	12	12	6	236	36	90	3	100	103	11	27	22	767	644	404	141	178	613	204	1459	54	17	271	86	63	43	89
IZUMO1R	0	3	0	3	0	1	0	2	0	0	9	0	0	7	4	3	3	7	3	0	0	0	5	0	0	0	0	1	0	16	1	5	0	13	23	16	15	5	0	19	0	0	0	19
GPR83	6	5	1	6	3	8	2	6	2	8	8	6	3	13	7	8	4	3	8	2	1	4	5	4	4	8	1	9	2	19	17	27	5	22	42	17	30	18	289	19	9	14	15	63
MRE11	52	797	63	1468	292	917	1071	1194	57	122	308	447	186	976	773	930	800	387	1201	512	1379	691	1454	154	829	330	148	766	449	3365	3642	4648	3721	4636	4565	2492	3417	3387	188	4048	3569	154	2639	3606
MIR548L	0	4	0	4	1	8	7	6	0	0	3	5	3	15	1	13	5	1	1	6	9	1	8	0	3	3	0	0	3	27	19	36	34	23	17	19	19	16	0	35	6	1	22	34
ANKRD49	21	230	14	302	44	338	331	487	13	92	70	171	61	162	251	198	181	83	213	87	376	188	412	40	300	74	41	135	71	1097	1714	1502	1336	1475	1637	882	1238	1016	111	1113	946	73	995	853
C11orf97	0	0	0	0	0	0	0	0	0	12	0	0	0	0	0	0	0	1	0	0	0	0	0	0	0	0	0	0	0	0	0	0	0	1	0	0	0	0	0	0	1	3	1	0
FUT4	37	461	21	708	111	564	872	1031	35	262	218	264	157	732	735	477	446	241	511	256	231	99	1129	128	148	454	84	316	188	1256	1347	1547	1251	1311	1576	1045	1525	1171	341	1550	1052	80	984	1117
LOC105369438	2	10	4	6	2	14	3	5	5	9	1	15	1	25	3	3	9	5	7	7	11	3	16	0	13	8	1	8	1	40	79	52	57	36	64	27	31	20	34	54	30	17	80	56
PIWIL4	24	153	15	215	49	187	174	187	21	87	73	141	23	195	113	163	190	39	225	82	109	24	226	30	48	221	24	105	57	648	1103	1032	714	665	1037	567	749	532	670	794	556	207	786	939
LOC105369436	6	5	4	8	4	9	5	23	3	0	10	8	7	35	13	23	15	13	28	3	4	2	26	0	7	13	3	27	3	32	29	96	56	21	104	22	46	23	66	34	32	74	39	123
AMOTL1	74	2318	184	3830	416	3859	4092	3816	202	699	1689	717	927	10203	4065	4415	2966	2213	2005	1830	6048	3942	5014	802	4406	1091	329	4303	1181	14567	9193	9074	9482	12170	13507	13725	12926	11741	164	12936	8979	627	2375	25922
LOC107984376	18	68	105	24	11	21	29	11	2	8	7	2	44	442	17	17	43	6	23	11	193	119	28	1	426	33	2	147	5	151	91	65	62	287	68	91	79	38	23	68	80	36	79	1006
ST13P11	2	14	1	45	4	27	40	23	1	0	3	2	0	23	24	15	21	8	10	9	36	31	30	4	43	7	0	2	13	80	96	79	56	89	97	82	67	38	1	42	56	0	16	77
CWC15	49	575	66	1032	106	751	965	937	54	372	367	486	367	903	1076	936	680	493	498	227	1384	838	1336	227	1033	284	139	616	215	3510	5168	5869	5644	4776	5586	3238	4197	4560	158	4459	3088	156	2160	4154
KDM4D	4	21	6	42	3	16	29	32	5	0	14	7	9	52	37	50	35	7	19	10	28	11	33	3	25	7	4	18	11	81	58	93	105	118	97	40	103	120	2	110	79	7	60	126
KDM4E	16	4	0	12	1	5	7	17	0	0	8	7	1	68	5	11	6	5	23	4	15	5	4	2	9	4	1	10	6	28	16	12	13	17	63	28	32	41	45	57	16	541	1	87
LOC643118	0	2	0	3	0	1	4	2	0	1	1	0	0	6	1	3	1	3	3	1	7	1	2	1	4	1	0	3	2	1	1	1	2	0	7	8	0	1	0	5	1	0	0	1
LOC107984375	0	0	0	0	0	0	0	1	0	0	0	0	1	8	0	1	0	0	1	0	0	0	0	0	0	0	0	0	0	0	0	0	0	0	1	1	0	0	1	2	0	0	0	2
KDM4F	1	1	0	0	1	0	1	0	0	0	0	1	0	2	2	0	0	0	1	0	0	0	0	0	1	2	0	0	0	0	0	0	1	1	0	0	0	1	12	6	1	1	0	2
SRSF8	14	371	37	881	59	564	674	665	27	61	392	154	223	1263	595	714	460	304	662	387	1427	1086	747	113	853	326	82	592	193	1312	1092	1155	1565	1103	1444	1307	1178	1874	45	1668	1434	37	422	2975
ENDOD1	35	708	27	1214	73	681	1031	955	25	34	708	209	315	2684	1105	1140	1116	487	1535	854	8251	5591	901	185	3791	367	182	1867	373	3141	2105	2022	5131	2950	2437	3524	2852	5547	110	3298	3040	559	726	6331
LOC101929295	3	6	1	19	2	8	10	18	3	2	27	6	12	83	38	21	24	7	27	11	30	33	28	1	19	23	2	66	8	63	18	37	48	35	38	73	64	80	6	63	27	55	14	126
SESN3	190	2355	147	4524	267	2362	2313	1293	112	297	1577	495	1392	6792	1935	3326	4677	1240	9063	3506	12867	5043	1532	328	3085	876	357	4268	991	10529	7806	6804	10864	7834	14399	13779	5347	14439	3617	16355	9035	1699	3171	32414
LOC100129203	1	12	3	27	3	25	21	13	0	15	33	4	10	135	54	37	72	19	59	24	47	26	37	6	27	16	2	41	20	127	63	78	155	75	119	154	96	229	94	251	165	44	69	310
LOC105369439	0	0	0	0	0	1	0	0	1	190	0	0	1	2	2	1	2	0	0	0	0	4	0	0	0	0	0	0	0	3	0	0	3	2	1	0	2	2	0	2	4	3	6	1
LOC105369440	28	4	20	0	0	0	1	0	4	27	1	0	1	5	1	0	10	0	3	1	6	2	0	0	5	1	0	7	0	6	1	3	2	2	1	4	8	7	53	13	15	8	5	23
LOC105369441	0	1	0	0	0	0	0	0	0	0	0	2	1	11	0	0	0	0	0	1	0	1	0	0	0	0	0	0	0	5	0	3	9	1	2	1	1	0	0	5	3	1	0	18
LOC107984377	0	1	0	3	0	1	0	1	0	0	4	0	3	4	0	2	1	1	3	1	6	9	4	0	0	2	1	0	0	12	4	5	9	4	8	3	7	11	1	12	3	4	2	11
FAM76B	91	695	104	1031	175	898	1003	877	69	319	262	442	140	934	844	560	654	200	807	341	968	452	1301	102	606	297	130	400	281	2793	4018	4477	3922	4345	4697	2663	3395	3341	836	3765	3199	462	2818	3569
CEP57	86	1042	151	1786	165	1442	1449	1399	60	243	425	563	319	1187	1051	1119	860	412	1379	544	1748	746	1652	171	1240	404	152	733	363	4324	6219	5682	4899	5162	5873	3723	4151	4504	966	4730	3957	299	2196	4620
MTMR2	91	1286	192	3354	175	2696	3454	3427	146	314	579	609	487	1176	1805	1821	1493	712	1608	972	1950	1021	4565	526	1484	684	276	998	717	9534	12792	14321	12513	12985	15710	8734	10025	11777	271	10202	6809	215	3236	6648
MAML2	169	2049	190	3572	427	3381	3669	3209	230	3384	1049	5447	779	2845	2931	2936	2774	1209	2194	1317	1829	958	5358	389	1022	1524	336	1541	1058	8834	8750	9447	8819	9260	10216	7078	12154	7569	1621	10849	9371	1761	8127	7273
MIR1260B	0	0	0	0	0	0	0	0	0	0	0	0	0	0	0	0	0	0	0	0	0	0	0	0	0	0	0	0	0	0	0	0	0	0	0	0	0	0	0	0	0	0	0	0
CCDC82	300	1607	272	2285	385	3388	3017	2900	188	1390	471	1646	405	1535	1578	1700	1563	649	1566	1031	1609	629	3804	370	1010	608	257	1066	627	4890	7867	10319	6609	8282	7860	4764	7981	4391	2499	5183	5077	1338	6760	5386
JRKL	56	311	34	435	87	559	418	441	39	165	165	234	70	318	420	388	395	163	223	122	394	177	706	93	290	171	55	214	108	1004	1355	1296	1067	1396	1311	995	1428	947	152	1260	901	70	470	969
JRKL-AS1	17	1	47	1	0	0	0	0	0	0	0	0	0	1	0	0	0	0	0	0	0	0	0	0	0	0	0	0	0	0	2	0	0	0	0	5	0	0	1	0	0	5	12	1
LOC105369443	0	0	4	0	0	0	0	0	0	0	0	0	0	1	11	1	2	0	0	0	0	0	0	0	0	0	0	0	0	0	0	0	0	0	0	0	0	0	0	0	0	4	0	0
LOC100131233	0	0	0	0	0	0	0	0	0	0	0	0	0	0	0	0	0	0	1	0	0	0	0	0	0	0	0	0	0	0	1	0	1	0	0	0	0	0	0	1	0	0	2	2
MED28P5	0	0	0	0	0	0	0	1	0	0	0	0	0	8	0	0	0	0	0	0	0	0	0	0	0	0	0	0	0	0	0	0	0	0	0	0	0	3	0	0	0	0	0	1
LOC105369448	0	0	0	0	0	0	0	0	0	0	0	0	0	0	0	0	0	0	0	0	0	0	0	0	0	0	0	0	0	0	0	0	1	0	0	0	0	0	2	0	0	0	0	0
LOC105369450	0	0	0	0	0	0	0	0	0	0	0	0	0	0	0	0	0	0	0	0	0	0	0	0	0	0	0	2	0	0	0	0	0	0	0	0	0	0	0	0	0	0	0	2
LOC105369451	0	2	60	0	0	0	0	0	0	0	0	0	0	0	0	0	0	0	0	0	0	0	0	1	1	1	0	4	0	0	0	0	0	0	0	0	0	0	0	0	0	0	0	0
LOC105369452	1	0	0	0	0	0	0	0	0	0	0	0	1	0	0	0	0	0	0	0	0	0	0	0	0	0	0	0	0	0	0	0	0	0	0	0	0	0	0	0	0	0	0	0
LOC105369453	0	0	0	0	0	0	0	0	0	0	0	0	0	0	3	0	0	0	0	0	0	0	0	0	0	0	0	0	0	0	0	0	1	0	0	0	0	0	0	0	0	1	0	0
LOC105369454	0	2	0	0	0	0	0	0	0	3	0	0	0	0	0	0	0	0	0	0	0	0	0	0	0	0	0	5	0	2	0	0	0	0	0	0	0	0	16	0	0	22	0	0
LOC105369455	0	1	2	0	0	0	0	0	0	6	0	0	1	0	1	1	0	0	0	0	0	0	0	0	0	0	0	0	0	7	13	6	15	9	8	21	20	22	7	10	17	13	20	9
LOC643381	1	0	0	2	0	1	4	6	0	0	1	0	2	4	3	5	2	1	1	1	6	5	3	1	6	1	0	2	2	22	21	27	15	24	42	9	15	28	0	16	16	0	10	21
CNTN5	4	1	16	0	0	1	0	1	0	3	0	0	2	3	0	8	0	0	5	12	2	0	0	0	0	4	0	11	0	3	2	22	0	0	0	0	6	1	147	0	0	146	0	16
LOC107984430	0	0	0	0	0	0	0	0	0	0	0	0	0	0	0	1	0	0	0	0	0	0	0	0	0	0	0	0	0	0	0	3	0	0	0	0	0	0	0	0	0	0	0	0
LOC107984431	113	0	2	0	1	0	0	1	1	1	0	0	0	0	0	0	0	0	0	2	0	0	0	0	0	2	0	0	0	6	0	3	0	0	0	0	0	1	76	0	0	1	0	1
LOC105369456	51	0	3	0	0	0	0	0	7	2	0	0	0	0	0	0	3	0	0	0	0	0	1	0	1	2	0	0	0	2	0	1	2	0	1	1	1	1	5	0	1	11	0	2
RPA2P3	3	10	1	15	1	7	9	11	1	3	8	16	6	28	7	30	16	18	2	1	12	7	20	4	10	4	2	23	2	143	137	132	95	97	111	106	136	177	62	143	113	43	111	127
PPIAP43	6	0	0	2	1	5	2	6	0	3	1	3	6	1	2	2	1	2	1	0	14	1	4	2	15	4	2	3	1	3	7	5	5	15	14	8	13	3	2	1	6	2	6	2
LOC100128386	1	11	0	6	5	5	4	7	1	0	3	3	0	13	32	10	6	4	2	6	6	3	19	9	5	9	2	1	5	17	14	38	24	41	34	18	51	26	4	34	17	0	24	30
ARHGAP42	42	1699	69	2217	195	1632	1941	2051	105	149	430	383	271	1208	1719	1114	820	329	1179	900	1104	444	2332	216	349	637	241	951	786	2985	4826	9146	6330	6971	6355	3276	10574	5581	223	6174	4667	587	2862	3953
LOC105369457	1	32	0	39	6	25	25	34	2	0	9	6	6	29	38	29	14	8	28	20	29	8	60	2	8	20	3	15	24	74	78	187	116	173	172	78	294	121	2	187	131	0	57	95
SNORD13I	1	5	0	8	3	5	7	4	0	1	2	2	1	1	1	6	1	1	3	5	4	4	7	0	1	0	1	0	1	3	11	25	16	26	20	12	39	29	0	25	24	0	10	16
PGR	10	119	27	25	9	122	14	11	8	25	177	33	41	1050	119	117	101	33	483	249	93	21	57	13	36	206	22	984	16	229	85	80	609	661	236	345	127	474	43	648	633	44	190	2336
PGR-AS1	0	0	7	0	0	0	0	1	0	0	7	0	0	35	7	6	1	0	10	8	2	1	1	0	2	1	0	8	0	3	0	3	25	25	1	20	4	13	1	47	17	4	0	73
LOC100420510	7	3	0	0	0	1	1	1	0	0	8	1	0	33	2	4	5	0	7	3	1	0	3	0	2	5	0	31	0	5	2	0	15	7	1	12	2	8	11	17	16	0	1	53
LOC105369458	1	1	5	1	0	1	0	0	0	0	2	0	1	45	3	1	2	0	21	6	2	1	1	0	1	6	1	9	0	2	1	1	11	8	1	5	1	8	1	14	8	0	1	91
TRPC6	28	491	20	2478	28	1731	1347	1173	45	6	214	139	169	406	1527	1129	828	242	705	676	719	459	1603	176	164	65	186	423	1123	3029	1385	4614	4198	4199	10976	3823	12410	4325	25	5605	4095	3	264	1101
MIR3920	0	0	0	5	0	4	1	2	0	0	0	2	0	1	5	1	2	0	2	2	2	1	2	0	1	1	0	0	0	11	5	6	23	15	26	22	58	13	0	11	14	0	0	3
LOC100129471	0	2	3	2	0	10	5	1	0	5	2	0	0	0	1	0	1	2	0	2	1	1	4	1	2	3	1	0	0	7	1	5	3	7	29	1	30	4	4	3	8	0	2	1
ANGPTL5	32	12	4	6	0	11	4	4	15	9	25	3	11	453	18	13	2	13	392	183	2	1	10	2	1	50	0	14	1	19	82	29	46	59	28	34	27	379	10	346	20	30	7	580
CEP126	41	188	17	346	56	332	184	189	10	43	263	83	136	1287	194	506	159	170	1173	468	195	68	246	75	57	478	22	316	101	846	966	809	1087	1561	1411	1290	954	1559	34	2068	757	16	391	4288
CFAP300	1	46	3	74	5	90	42	35	1	43	34	15	14	81	75	59	47	26	70	20	29	19	79	12	11	119	3	47	25	243	350	323	422	475	324	214	351	332	4	225	132	6829	79	187
YAP1	1491	4390	2700	7465	652	7180	8701	8646	332	569	2241	1262	1269	9265	6014	4455	3740	1645	4284	2608	10503	5132	9807	1014	6199	3449	548	3886	1528	17018	16729	17966	13877	19090	18659	16072	19202	12340	75	13635	8379	61	4206	15516
LOC105369460	1	7	1	10	0	11	15	7	0	0	0	1	3	8	7	2	6	2	3	3	33	13	12	5	25	5	1	0	4	36	62	50	17	55	87	28	30	28	0	23	29	6	3	16
RPS6P17	7	87	10	104	8	45	151	123	1	10	84	69	103	38	31	307	81	218	87	22	297	151	146	34	154	68	17	78	20	468	533	571	563	402	452	297	387	576	36	390	421	10	182	365
BIRC3	312	2936	215	570	1309	4380	2393	3090	472	1584	334	1749	769	473	888	478	2704	239	769	213	1047	62	4243	143	1450	668	397	533	270	6670	13460	19555	6193	11752	7894	4029	17926	1191	2124	4953	7178	3406	14082	1641
BIRC2	345	1933	175	2739	433	3677	3695	3780	250	1411	620	2035	812	1733	1925	1547	3030	691	1930	935	3230	1140	4308	390	1616	824	296	1213	706	9847	17101	16280	12717	15601	13937	9148	14041	9938	1840	11119	8898	2468	11102	7756
TMEM123	451	4752	187	4700	937	7564	6029	5891	422	1812	1362	3021	1395	2942	3652	3319	3977	1209	3967	1744	11764	5456	6406	582	6580	896	599	2097	914	13185	13650	16458	14393	19357	14809	11498	15627	11802	2832	14297	12863	4509	9764	10522
LOC101928424	1	3	1	1	6	9	8	18	0	6	2	6	1	21	9	23	12	9	4	3	22	9	19	8	22	14	1	8	5	16	9	7	11	4	5	6	13	7	2	14	13	5	8	6
LOC102723838	0	0	0	0	0	0	0	0	0	0	0	0	0	0	0	0	0	0	0	0	0	0	0	0	0	0	0	0	0	0	0	0	0	1	0	0	0	0	0	0	0	0	0	0
MMP7	1	235	8	31	167	334	182	20	1	6	42	11	10	44	11	169	1831	206	32	9	336	112	3	39	30	1	1	4	96	9294	6	6	357	1648	350	1493	10	38	2	130	3051	17	3192	40
MMP20	0	21	24	0	1	0	0	1	0	0	0	0	0	2	0	0	0	0	1	0	1	0	2	0	0	0	1	0	0	14	0	0	0	6	1	2	0	0	162	0	2	1	6	17
LOC101928477	20	34	1	0	4	2	0	4	0	8	0	0	0	0	0	1	3	0	1	2	3	0	1	0	7	1	0	4	0	28	0	0	0	36	0	11	1	0	78	0	3	24	16	5
MMP27	0	17	2	6	2	2	3	5	0	11	4	3	0	10	0	2	61	0	0	0	39	9	0	2	5	0	0	0	4	53	77	9	3	10	8	12	6	0	9	2	240	3	2	63
MMP8	280	182	148	157	45	328	283	532	48	311	10	449	49	63	192	84	147	101	54	4	162	18	1579	34	22	29	48	26	43	365	7940	7349	1090	1077	3738	154	276	103	731	1241	727	427	1166	1
MMP10	17	887	17	42	3197	2432	180	503	89	86	28	146	130	19	58	13	4845	12	44	14	662	90	1390	15	2893	1425	7	34	26	2666	3327	3078	152	10323	2035	579	1697	34	133	52	2875	88	2309	9
WTAPP1	6	236	2	176	84	506	142	186	66	5	17	34	22	22	86	37	85	35	108	15	277	48	223	22	154	511	6	18	33	397	415	913	198	565	762	401	1107	397	4	1555	217	11	132	37
MMP1	1216	181971	528	25386	26190	136502	21882	14960	21560	7786	248	22929	2284	163	29379	10769	28373	8486	20858	739	47526	5314	68657	462	34609	50929	2596	1552	2966	136280	36484	293117	86170	447993	171556	80530	387317	22793	6196	317122	49567	1035	109109	13
CSNK1A1P2	5	56	5	63	6	72	87	56	3	18	14	57	15	27	33	60	53	30	33	24	279	171	104	10	225	35	6	50	22	207	313	285	214	244	225	212	263	187	63	200	267	57	189	178
MMP3	590	20312	195	641	2946	46586	1835	3902	11241	2298	293	8816	2850	281	9524	160	5550	550	24782	783	8481	1256	47613	269	13082	354236	757	834	694	40627	51858	83285	18924	97451	75434	28130	182547	18009	2188	88595	5525	213	15937	92
MMP12	26	3203	30	144	17572	3623	1367	6428	91	31	42	169	19	16	836	603	1404	360	53	17	1671	52	7852	132	732	48	63	47	428	5641	1561	27317	1673	31446	11252	15827	6000	337	157	1041	1231	27	307	87
BOLA3P1	0	10	1	9	2	7	3	6	0	3	0	1	1	0	10	0	3	2	9	2	3	0	8	0	2	10	0	0	3	6	17	27	18	7	64	25	63	43	1	149	18	1	5	9
MMP13	28	7653	93	3443	105	1380	3626	4634	301	401	380	104	1958	15	7132	283	678	512	2556	506	426	137	44930	238	77	160	281	130	1024	5472	27191	503973	56508	1028	92938	8812	2595	130817	148	162916	6094	594	90	94
RPL21P96	3	5	0	6	0	4	1	4	0	0	0	1	0	0	1	0	0	2	3	0	4	2	4	1	0	7	0	0	0	9	16	36	10	13	48	3	28	16	0	33	6	8	2	4
DCUN1D5	98	1336	123	1885	175	1931	2134	2346	119	266	402	440	345	1173	1159	1272	946	573	1012	605	2692	1892	2483	461	2879	649	196	761	439	3445	4576	5098	4587	4364	5301	3272	4629	4065	200	5227	3286	151	1638	4512
DYNC2H1	177	6751	232	7316	387	3974	5859	3756	154	569	1655	1132	676	3935	2884	4139	2100	1458	7163	2106	4343	1216	7052	792	1179	6451	490	2533	1354	15208	20340	33853	26226	22260	30029	18651	18844	26198	155	38073	14936	6996	5412	18787
LOC105369463	0	32	7	44	0	28	92	143	1	12	5	3	17	6	17	76	102	9	12	4	38	2	44	25	7	12	2	16	18	1572	681	347	195	238	818	595	79	47	0	57	41	1	8	34
LOC100190922	1	40	0	44	1	25	98	133	0	0	12	2	13	0	7	65	100	19	6	2	35	7	33	26	4	6	4	18	10	1195	558	226	141	156	547	566	53	46	2	47	62	0	19	15
LOC102723862	8	5	36	21	0	0	8	3	0	16	11	1	15	16	1	31	6	3	29	14	6	1	5	1	4	34	1	22	4	66	19	56	53	12	14	48	10	22	127	39	6	2	2	77
MIR4693	0	0	0	0	0	0	0	0	0	0	0	0	0	0	0	0	0	0	0	0	0	0	0	0	0	0	0	0	0	0	0	0	0	0	0	0	0	0	0	0	0	0	0	0
LOC105369464	85	17	2	50	0	3	9	7	0	112	28	1	8	45	12	51	17	15	77	34	48	6	12	5	6	110	4	43	6	191	76	188	109	23	32	175	27	91	11	64	29	156	9	184
PDGFD	19	294	8	1169	12	111	452	161	14	330	1918	62	610	1248	211	1570	226	266	2374	810	609	29	186	103	74	921	21	968	63	3075	1558	3068	3631	437	802	3541	387	3076	476	1923	695	23	74	7085
DDI1	0	6	0	47	0	2	8	6	0	2	43	3	7	62	16	62	7	17	73	15	22	2	7	6	5	73	0	72	7	99	28	71	101	22	19	145	25	145	1	93	34	0	11	194
LOC102723879	0	0	0	0	0	0	0	0	0	0	0	0	0	0	0	0	0	0	0	0	0	0	0	0	1	0	0	0	0	0	0	1	0	0	0	0	0	0	1	0	0	0	0	0
LINC02552	0	0	0	0	0	0	1	0	0	1	0	0	2	0	0	0	0	0	3	0	0	0	0	0	0	0	0	0	0	0	1	0	0	0	0	0	0	1	0	0	0	1	0	0
LOC105369466	0	2	0	3	1	1	1	0	0	0	0	0	1	0	0	0	0	0	0	0	0	0	6	0	1	0	1	0	0	3	19	7	12	9	10	1	8	3	1	12	5	0	4	2
LOC107984380	1	1	0	1	0	1	1	0	0	1	0	0	0	2	0	0	1	0	2	2	0	0	1	0	1	1	0	0	0	0	3	4	6	7	7	3	0	4	4	1	1	1	0	11
CASP12	1	9	0	8	0	6	0	14	0	4	11	2	4	48	6	7	17	7	36	11	16	1	17	0	5	23	1	20	12	33	37	44	79	75	42	37	63	136	4	47	9	110	34	204
CASP17P	13	47	10	135	8	127	95	86	5	43	23	120	47	159	86	57	141	26	96	36	109	55	93	12	50	12	10	59	37	367	361	476	651	428	531	270	414	1007	42	338	214	76	229	524
CASP4	1683	2352	499	2090	567	4104	1997	3247	647	5576	551	10258	1576	1045	2479	1723	6437	1007	1091	440	5431	3570	3216	339	3305	601	244	854	454	7865	16315	18550	10122	10234	7899	5974	21167	7440	29687	8381	11173	29515	42128	3951
CASP5	59	309	12	90	52	250	41	151	36	557	15	700	138	16	130	52	924	74	22	8	257	34	208	15	126	34	35	51	23	136	505	1411	409	551	212	148	1700	114	657	399	587	1583	1229	52
CASP1	190	1292	108	932	262	1743	477	1136	201	2468	221	3782	679	447	1179	456	2925	389	677	185	1636	590	1317	85	1045	103	163	423	208	1841	3871	7416	2711	4825	1653	1209	6470	1723	2593	2796	4234	4023	10001	1123
CARD16	60	616	49	431	150	1275	242	694	164	1736	65	2763	652	117	597	201	1885	144	142	48	442	55	505	72	211	36	72	190	86	639	2022	2177	1507	2407	679	499	4177	616	2182	852	1785	3827	5102	346
LOC107984381	0	0	0	0	0	0	0	0	0	0	0	1	0	0	0	0	0	0	0	0	1	1	2	0	2	0	0	0	0	1	2	3	1	1	1	0	7	0	0	0	6	1	4	0
CASP1P2	22	9	25	12	8	14	10	12	14	15	1	23	14	2	17	5	90	7	3	1	124	99	20	0	225	5	2	11	6	27	37	108	28	189	24	31	80	11	22	51	80	66	142	17
CARD17	50	59	57	9	10	71	10	31	12	170	5	60	87	3	47	5	168	4	3	3	47	65	31	1	55	8	3	4	2	22	92	88	36	224	22	28	232	11	192	55	139	265	199	10
CASP1P1	0	0	0	0	0	0	0	0	0	0	0	0	0	0	0	0	0	0	0	0	0	0	0	0	0	0	0	0	0	0	1	0	0	0	0	0	0	0	0	0	0	0	0	0
CARD18	1	0	46	0	1	1	0	0	0	0	0	0	0	0	0	0	1	0	0	0	60	40	3	0	24	0	0	0	0	0	0	0	0	35	0	0	0	0	1	0	0	0	6	1
LOC105369469	0	14	0	8	13	16	7	20	2	8	0	20	1	0	2	0	26	3	0	2	2	0	57	5	28	5	0	0	0	17	92	196	12	54	3	0	80	0	6	13	85	14	1314	1
LOC105369468	1	0	0	0	1	0	0	0	0	2	0	2	2	0	0	0	0	0	0	0	1	0	2	0	0	0	0	0	0	0	0	3	0	0	0	0	1	0	0	0	0	6	3	5
GRIA4	56	13	101	13	3	10	9	13	24	183	8	6	5	27	4	15	31	3	22	10	18	10	18	2	18	14	2	8	2	90	39	27	25	45	48	26	50	18	104	20	56	209	44	83
MSANTD4	33	457	43	774	85	772	744	844	35	56	238	196	113	491	376	586	404	262	576	255	543	153	1040	127	317	328	79	400	194	1894	2439	2371	2096	2274	2592	1736	2105	2049	65	1871	1373	53	711	1739
KBTBD3	14	84	523	107	19	122	64	73	147	26	33	23	36	148	53	63	211	18	122	37	79	39	123	10	69	35	8	49	29	466	523	355	361	476	508	340	502	343	36	283	205	62	211	664
AASDHPPT	57	517	50	857	78	746	820	661	34	98	224	325	187	688	488	776	660	248	515	282	1298	813	1042	141	829	234	86	623	198	3391	4237	4387	4105	4569	4987	2722	3458	3634	234	3491	2792	1036	1407	3162
LOC105369473	0	0	0	0	0	0	0	1	0	0	0	0	0	0	0	0	0	0	0	0	0	0	0	0	0	0	0	0	0	0	0	3	0	0	3	1	1	1	0	1	0	1	1	0
LOC101928535	0	0	0	0	0	0	0	1	0	1	0	0	1	0	1	0	0	0	0	0	1	0	0	0	1	0	0	0	1	2	0	0	0	1	0	0	0	0	7	0	0	0	0	2
LOC643855	3	6	4	4	1	5	18	14	1	6	1	6	0	1	1	21	3	3	7	1	4	5	10	6	6	7	2	1	2	42	56	41	29	40	29	23	42	29	26	38	32	8	6	35
LOC105369474	0	0	0	0	1	0	0	0	0	0	1	0	0	0	0	0	0	0	0	0	0	0	1	0	0	0	0	0	0	0	0	1	1	0	0	0	0	4	0	2	0	0	0	4
GUCY1A2	279	2476	223	5751	142	1679	2904	2684	43	80	1315	461	486	2953	3303	2460	1775	589	1674	2181	1376	657	2631	644	473	183	579	4016	1881	6693	7083	9122	16746	8096	12783	8035	11804	11494	78	13151	11404	68	1011	9985
LOC112268081	3	32	3	136	2	14	67	50	4	15	26	3	2	57	64	74	33	11	29	72	35	21	56	4	7	6	16	77	50	136	157	281	217	133	240	186	421	287	1	303	216	2	27	169
LOC100421306	3	57	1	77	12	85	137	95	5	6	11	19	22	15	17	76	40	40	48	31	36	24	114	13	29	18	7	22	26	295	463	387	310	369	419	181	362	215	10	227	189	5	102	173
LOC100422300	14	83	14	173	27	117	164	157	10	28	64	69	32	178	156	143	165	65	119	55	243	210	285	18	243	68	27	93	51	522	818	1008	717	1022	805	409	728	618	30	582	577	33	389	468
LOC105369475	1	8	0	50	2	4	16	13	0	1	5	3	0	20	15	24	9	12	8	23	11	10	14	4	5	2	2	36	20	60	26	50	50	26	86	41	127	74	0	84	92	4	12	42
ASS1P13	2	21	0	20	2	16	18	35	3	13	15	6	11	57	10	91	26	11	11	6	36	17	30	10	26	46	3	52	8	118	76	88	38	62	87	102	49	79	2	112	48	0	91	163
LOC105369477	9	246	120	713	76	252	564	486	17	25	107	69	87	436	235	402	383	110	404	280	435	318	471	39	338	145	43	360	139	1641	1324	1833	1979	1645	2250	972	1704	1333	84	1866	1272	30	1128	2078
CWF19L2	51	636	35	1085	180	585	942	759	64	187	434	285	169	1455	864	985	724	382	962	493	1016	537	988	167	727	449	147	732	370	2653	2653	3781	3193	3557	3585	2173	3486	2832	178	3328	2383	148	1862	4301
SMARCE1P1	2	72	5	87	7	52	73	58	2	15	31	22	15	104	44	102	64	37	68	39	93	52	87	9	66	49	9	67	37	231	274	335	294	266	303	252	241	269	6	263	207	11	99	299
ALKBH8	75	164	34	391	19	265	330	255	10	7	126	88	130	338	380	344	322	117	260	178	359	164	554	75	236	128	40	261	137	1420	1322	1989	2123	2033	1784	1212	1875	1802	97	1655	1219	312	633	1932
ELMOD1	1	46	10	65	10	31	16	92	1	5	2	12	6	50	42	21	27	5	24	21	54	29	104	31	13	7	11	68	20	147	118	160	110	77	435	261	131	98	0	96	24	2	22	185
LOC112267904	3	16	5	16	2	13	18	18	0	3	0	0	2	24	5	3	1	0	6	3	16	10	34	5	6	4	2	26	8	17	19	40	45	45	103	62	57	18	8	32	11	15	6	36
LOC107984382	3	20	0	35	0	9	21	29	0	5	3	19	9	4	9	16	21	4	13	5	39	16	33	8	19	7	3	13	15	42	55	75	79	72	61	55	53	46	3	34	37	19	30	40
SLN	5	37	48	149	16	119	50	200	57	9	6	69	6	2303	184	10	19	7	21	16	17	11	987	79	6	3	9	2515	4	144	28	324	8	614	920	424	856	122	13	176	1	5	39	7723
LOC203930	6	35	4	86	2	26	91	81	2	4	12	13	10	35	17	43	24	24	61	18	79	28	87	7	43	14	7	59	16	271	397	335	351	299	320	231	187	277	4	256	180	59	46	426
SLC35F2	9	137	14	348	32	374	232	279	22	24	62	113	78	209	295	225	253	134	96	97	638	335	417	54	454	92	41	142	84	1235	776	1075	1650	2183	1646	1455	1944	1487	60	1265	1096	12	779	802
RPLP2P3	109	1101	152	1181	140	1197	953	1243	158	344	778	574	1101	957	863	1892	1026	1346	1403	607	2890	2661	1490	462	2896	770	311	875	521	2585	2027	2175	2806	2811	2900	2613	3073	3828	338	4229	2931	204	1816	4031
RAB39A	16	114	7	138	19	111	166	177	10	29	15	81	29	73	95	116	128	49	137	28	64	12	200	16	27	16	24	45	25	221	216	541	182	392	283	161	284	154	20	424	292	13	239	77
CUL5	88	1624	113	2923	317	2201	3033	2373	120	318	715	825	528	2319	1662	1968	1673	732	1749	928	3606	1883	3323	372	2214	808	285	1645	641	7487	9532	11988	10614	11285	11630	6971	10022	9066	178	9730	7243	316	4589	10436
ACAT1	69	1065	59	1348	89	1139	1529	1439	59	107	534	553	386	1618	1051	1234	799	448	1632	577	1356	545	1372	166	1074	338	151	981	360	3879	3823	4148	6052	4023	3825	3685	4051	4284	1209	4143	3158	316	1615	6010
NPAT	443	1197	153	1795	274	1835	1523	1420	103	635	431	3321	492	1121	1094	1258	1636	442	1170	646	1515	671	2278	195	1024	476	184	706	462	6633	10572	10765	7700	8937	9745	5693	8288	6961	19244	8485	7569	7515	18560	7051
ATM	496	7624	378	9872	974	7222	9530	8438	383	1087	2190	5614	1747	6671	4891	6211	6926	2347	8793	2882	6522	1894	8568	1167	3100	3378	1122	5263	2515	28902	46827	42690	37435	35604	44958	28352	36915	35832	3248	45681	29328	3473	19170	27528
C11orf65	18	111	5	184	25	136	123	154	2	35	25	104	23	226	93	100	172	40	142	50	139	45	187	22	81	55	22	142	36	442	569	580	451	542	646	355	641	403	36	642	353	26	266	492
KDELC2	115	1491	39	3157	80	2601	3540	2080	113	237	803	698	462	1505	1598	2484	1656	1030	1979	842	1422	749	3186	466	645	607	236	1006	442	6621	8462	9309	7034	6465	7020	6251	5798	7565	45	8825	6147	18	902	6814
LOC112267909	0	4	1	1	0	3	5	5	0	1	3	1	4	9	1	3	3	0	1	1	9	6	9	0	10	2	0	6	1	12	8	15	34	21	19	8	17	15	1	13	9	1	2	12
EXPH5	83	70	5	73	24	52	227	184	3	19	223	25	45	162	84	342	130	27	124	40	3146	2425	212	29	2533	64	8	70	27	618	401	1069	787	236	942	778	155	144	48	1416	781	104	272	1043
LOC101928561	0	0	0	0	0	0	3	5	0	3	0	0	0	2	2	0	1	0	0	2	33	17	2	0	29	0	0	3	3	5	0	9	4	4	5	3	3	6	1	11	7	0	1	11
DDX10	19	382	23	544	58	418	791	687	18	403	181	170	173	388	396	581	347	236	393	197	815	404	688	132	632	208	84	313	213	1532	1433	1841	1718	1481	1500	1303	1416	1704	18	1467	1145	194	579	1484
CYCSP29	1	7	0	9	2	8	21	6	0	0	3	5	2	12	9	12	9	4	5	6	18	9	8	2	20	12	2	18	5	53	20	57	61	45	54	55	40	43	0	66	42	0	9	38
C11orf87	32	8	70	11	2	1	3	4	1	1436	7	4	11	9	8	8	65	0	25	3	9	2	6	0	32	12	1	9	3	8	27	45	16	26	31	8	7	9	23	15	6	53	0	44
LOC105369482	0	3	1	0	0	1	1	3	0	7	0	0	1	3	0	0	2	0	5	1	0	1	3	0	10	8	0	0	1	14	15	21	3	10	9	7	18	1	23	37	6	1	4	6
LOC105369483	0	2	0	1	0	1	1	1	0	0	0	0	0	0	1	1	1	0	3	0	0	0	7	0	4	1	0	4	0	2	8	8	0	8	4	1	9	0	0	7	0	0	3	0
LOC107984384	0	21	0	8	5	34	38	73	1	2	1	3	10	1	7	1	7	0	10	2	4	6	61	0	9	2	1	27	2	71	176	190	36	135	166	51	112	13	17	73	29	3	26	15
TFAMP2	0	3	1	1	1	0	1	0	0	0	0	0	0	2	1	0	1	0	2	0	2	0	1	0	3	1	0	0	1	14	10	9	1	13	22	3	10	3	1	20	3	50	4	7
LOC105369484	0	7	0	2	0	2	4	4	1	0	0	2	0	2	1	1	6	2	4	0	1	0	3	0	3	1	0	0	0	15	9	20	2	22	26	7	12	2	0	15	7	1	4	10
LOC390250	3	26	2	42	9	45	52	71	1	15	24	36	18	113	99	80	42	47	24	10	81	46	74	10	92	59	13	41	26	99	52	64	119	147	156	92	172	240	36	225	173	74	98	165
ZC3H12C	24	1317	174	1426	306	2651	2977	3511	108	436	419	1019	364	1561	867	1002	808	265	1150	579	3566	811	3207	170	1047	409	127	917	405	4644	7131	7602	4484	5180	6727	3868	6077	2590	56	3921	3523	177	3342	5328
RDX	62	1697	128	2270	215	2449	3413	2313	94	222	702	568	561	2598	1351	2182	1365	978	1969	1073	2533	1263	2857	304	1855	512	354	2076	878	6314	9308	9385	12008	10292	10148	5658	8094	10167	150	8300	6092	133	2056	9303
LOC105369486	0	1	0	0	0	3	0	0	0	2	0	0	0	6	0	0	0	0	0	0	1	0	3	0	1	0	0	10	0	1	1	3	0	5	1	0	0	0	0	1	12	1	5	8
LOC107984385	3	0	0	0	1	4	1	3	0	5	0	3	1	0	2	1	2	1	1	0	0	1	0	0	3	0	0	5	6	2	6	6	2	7	5	2	4	0	1	3	4	1	2	15
FDX1	23	281	35	423	65	480	485	743	14	124	112	116	140	321	291	348	308	149	297	165	583	365	658	52	375	162	41	290	121	817	872	825	825	896	1122	621	642	924	35	846	692	18	297	951
LOC105369487	11	79	2	85	28	112	83	92	5	27	20	35	9	150	62	40	89	18	86	52	58	23	121	3	43	51	5	89	29	311	218	235	182	213	487	256	254	159	513	162	156	64	75	379
ARHGAP20	5	62	66	160	13	34	85	170	1	29	240	34	124	1143	73	383	98	40	410	193	72	39	96	30	23	108	20	353	29	329	432	490	594	375	235	261	228	1752	12	485	446	12	69	3459
HNRNPA1P60	7	1	1	0	0	0	0	0	0	0	0	0	1	0	0	1	1	0	1	1	1	1	2	0	0	1	0	0	0	1	0	0	2	2	0	0	3	0	11	0	0	0	0	1
LOC105369488	0	0	0	0	0	0	0	1	0	0	0	0	1	2	0	1	0	0	0	0	0	0	0	0	0	0	0	0	0	0	0	0	0	0	0	4	0	0	0	0	1	0	3	5
LOC105369489	1	0	0	0	0	0	0	1	0	4	1	0	1	0	1	0	0	0	0	0	0	0	0	0	0	0	0	1	0	7	6	1	3	10	10	9	16	6	3	7	5	6	9	17
LINC02550	167	0	13	1	3	5	2	1	0	2	8	0	8	2	3	3	2	3	3	3	3	0	3	0	1	0	1	0	2	5	11	2	8	3	4	2	3	4	0	8	2	0	0	13
LOC102723966	1	0	0	0	0	0	0	1	0	18	0	0	0	3	0	1	0	0	0	0	0	0	1	0	1	0	1	5	0	1	1	0	1	0	0	0	0	0	3	6	0	0	1	9
C11orf53	0	1	0	0	0	0	1	3	0	3	0	1	2	1	0	0	0	2	0	0	6	1	11	0	0	0	0	0	0	4	2	7	5	6	15	1	9	0	0	2	4	0	0	8
COLCA1	1	20	1	16	3	13	3	10	2	3	11	3	1	193	8	7	14	5	27	17	20	13	22	4	7	1	2	12	0	49	30	29	32	49	35	65	43	34	2	118	72	14	19	238
COLCA2	4	10	41	13	2	6	4	10	0	1	4	2	2	65	12	2	11	2	23	21	53	35	14	2	2	0	2	9	0	34	32	28	24	43	37	15	35	12	0	58	52	1	10	97
LOC105369491	1	71	1	1	0	0	2	0	0	0	0	0	24	0	0	0	2	0	1	1	0	0	3	0	6	0	1	1	0	2	0	6	4	1	5	2	3	1	1	20	15	4	0	6
MIR4491	0	0	0	0	0	0	0	0	0	0	0	0	0	0	0	0	0	0	0	0	0	0	0	0	0	0	0	0	0	0	0	0	1	0	1	0	0	0	0	2	3	0	0	0
POU2AF1	1	19	17	5	2	17	34	20	5	65	30	2	6	36	9	15	94	13	49	23	41	27	164	1	53	3	25	110	63	17	13	203	53	7	165	69	109	54	12	798	242	1060	4	90
BTG4	1	3	6	4	0	0	0	4	7	7	0	1	3	1	1	1	15	1	0	0	10	0	5	0	1	0	0	0	0	3	1	6	3	5	10	4	24	4	215	5	8	69	18	8
LOC100132078	2	0	0	0	0	0	0	4	0	0	0	0	0	5	0	0	0	0	0	0	2	0	2	1	1	0	0	0	0	0	0	0	0	2	4	0	0	0	662	0	2	1	0	1
LOC107984386	0	0	0	0	0	0	0	0	0	0	0	0	0	0	0	0	0	0	0	0	0	0	0	0	0	1	0	0	0	0	0	0	0	1	0	0	0	0	0	0	0	0	0	0
LOC644277	2	0	0	0	0	0	0	0	0	0	0	0	0	0	0	0	0	0	0	1	0	0	0	0	0	1	0	0	0	0	0	0	0	0	0	0	0	0	0	0	0	0	2	0
LOC728196	0	1	1	0	0	0	0	0	0	21	0	0	0	4	1	0	0	0	0	0	1	0	1	0	2	2	0	7	0	2	7	2	0	2	1	1	7	2	0	4	1	0	0	1
MIR34B	0	0	0	0	0	0	0	0	0	0	0	0	0	0	0	0	1	0	0	0	0	0	0	0	0	0	0	0	0	0	0	0	0	0	0	0	0	0	0	0	0	0	0	1
MIR34C	0	0	0	0	0	0	0	0	0	0	0	0	0	0	0	0	0	0	0	0	0	0	0	0	0	0	0	0	0	0	0	0	0	0	0	0	0	0	0	0	0	0	0	0
C11orf88	1	0	2	2	0	1	2	2	2	0	3	0	2	11	0	2	0	0	1	0	4	1	5	0	1	0	0	1	1	7	8	11	7	2	7	5	5	10	0	4	4	0	2	6
LAYN	32	316	30	752	146	488	478	461	56	311	398	138	102	233	431	384	318	172	195	135	461	61	436	50	105	52	36	214	92	1146	941	1029	1321	1106	910	757	1323	2251	119	1569	820	23	372	889
SIK2	116	1866	100	2791	330	2483	2806	2168	130	337	1470	608	1122	8352	1781	5134	1817	1367	2076	1215	2692	1122	3113	437	1038	1327	294	2429	867	6094	4167	5615	6175	7395	7127	7354	7481	6409	357	7385	5420	181	1926	14361
PPP2R1B	169	1062	135	1906	227	1987	2031	1581	153	1364	535	404	667	2696	1469	4065	1817	911	1124	648	3816	1531	2706	333	1829	917	212	1904	699	7927	8492	10556	8792	10471	10701	8494	9192	6920	836	8009	5776	1261	4287	9449
ALG9	27	368	39	908	91	537	799	598	36	180	282	305	476	1004	734	1465	629	398	436	341	941	508	1057	108	522	305	98	611	211	2856	2985	3424	3579	3216	3494	2896	3163	3595	117	4088	2721	66	1673	3917
GNG5P3	2	3	0	0	1	2	5	4	1	0	2	3	0	11	4	2	5	1	3	4	4	1	10	1	5	2	0	3	5	16	10	17	14	13	30	16	19	16	5	11	18	1	6	18
FDXACB1	1	46	8	92	8	58	97	84	3	9	26	36	24	95	56	96	75	49	58	37	111	49	128	9	78	46	13	63	31	306	289	420	343	348	304	256	350	397	10	378	202	29	234	313
C11orf1	1	28	1	32	3	33	24	20	3	3	15	6	17	100	31	65	27	20	23	9	71	31	35	10	21	14	7	29	2	291	255	374	491	399	360	233	290	362	8	277	278	7	199	339
RPL37AP8	2	43	8	55	3	22	38	34	2	3	58	20	55	39	30	107	37	81	35	30	194	69	145	19	63	88	14	137	27	199	373	264	281	241	190	168	209	315	11	202	179	5	154	224
CRYAB	35	132	78	239	15	192	217	100	59	629	544	219	971	7559	194	1596	288	511	281	193	129	137	246	128	69	164	37	1507	63	677	665	564	1089	1664	804	1142	2319	1432	51	1504	605	13	598	8990
HSPB2	2	91	4	200	7	128	140	124	7	70	105	41	74	1267	226	170	95	106	200	96	96	26	140	29	22	43	16	519	41	104	86	102	279	342	207	238	260	567	2	474	263	3	33	1465
HSPB2-C11orf52	0	0	0	1	0	0	0	0	0	0	1	2	2	11	0	0	1	1	2	2	0	1	3	0	0	0	0	0	0	1	2	2	2	2	3	3	5	6	0	3	1	0	7	6
C11orf52	0	0	0	0	0	0	0	0	0	0	0	0	0	0	0	0	0	0	0	0	0	0	0	0	0	0	0	0	0	0	0	0	0	0	0	0	0	0	0	0	0	0	0	0
DIXDC1	80	1328	148	2300	167	3066	1819	2536	108	141	808	458	746	3363	1295	1788	1554	789	2147	1154	998	252	3943	543	283	749	250	1057	544	9291	7902	9465	7393	9646	13130	9056	8067	10279	64	7863	5522	53	1676	9863
DLAT	23	499	32	842	50	915	797	755	29	156	229	274	311	1022	1046	929	709	353	515	297	1129	615	1187	114	983	266	106	593	236	3170	2915	3246	2692	3852	3106	2723	2799	2989	139	3134	2383	120	1063	3125
PPIHP1	2	48	4	70	4	51	95	90	2	0	21	26	18	72	90	87	91	49	43	12	113	69	117	24	88	21	10	64	35	426	496	556	572	545	505	401	416	560	20	583	424	5	171	448
PIH1D2	5	45	4	58	6	45	41	45	2	2	15	11	18	48	17	53	35	15	42	20	68	32	89	14	32	18	3	44	11	220	167	242	208	261	279	142	312	203	4	231	148	5	123	272
NKAPD1	39	659	54	1172	120	949	1157	1344	51	131	330	362	172	690	653	813	526	377	863	399	1441	595	1436	141	735	274	118	547	213	2665	2915	3373	3036	2714	3573	2535	2924	2927	59	2826	1874	69	1193	2587
TIMM8B	31	450	38	401	45	929	694	750	30	114	206	262	309	309	479	442	373	244	323	100	990	751	673	80	1055	92	72	291	95	903	1356	1204	1447	1274	1060	743	1099	1249	56	1046	976	58	549	905
SDHD	35	629	42	792	82	788	964	737	26	159	190	349	217	527	371	567	546	224	441	240	947	417	874	105	636	166	100	386	158	2838	3672	3034	3779	3183	3036	2219	2771	3427	106	2966	2370	185	1664	2626
IL18	11	45	6	177	26	146	169	113	9	32	38	34	57	159	71	132	74	57	148	64	311	503	126	7	617	47	37	96	42	284	327	365	745	413	408	243	276	533	36	1084	380	38	127	332
LOC107987164	0	8	0	16	3	6	12	12	0	2	2	2	1	18	9	10	4	1	14	6	13	8	17	0	3	4	1	4	4	21	20	41	34	32	32	23	29	17	2	46	17	1	16	82
TEX12	2	10	0	31	2	14	25	20	1	12	10	4	3	48	18	32	9	2	31	21	18	20	36	3	8	13	2	24	12	55	50	116	88	105	120	79	72	81	10	59	81	0	82	214
BCO2	3	41	2	116	15	52	89	94	5	11	38	17	20	246	56	78	49	30	131	59	71	43	98	9	44	46	10	101	23	242	198	306	306	308	491	254	325	236	7	313	227	8	189	824
KCTD9P4	7	36	5	86	15	68	85	82	7	30	24	44	6	108	73	49	79	24	53	34	159	141	93	13	167	25	13	46	16	109	196	152	140	196	159	123	124	97	17	134	89	1	76	179
MRPS36P4	0	1	1	5	1	0	3	3	0	7	1	1	1	12	0	8	0	2	2	2	2	1	4	2	0	1	1	8	0	6	4	17	4	12	9	5	19	2	1	8	7	1	6	17
RPS12P21	0	0	0	0	0	0	0	0	0	0	0	0	0	0	0	0	0	0	0	0	0	0	0	0	0	0	0	0	0	0	0	0	0	0	0	0	0	0	0	0	0	0	0	0
PTS	37	461	61	811	90	877	980	1340	49	491	225	440	198	303	667	426	498	138	333	135	1216	732	1242	151	841	201	79	311	142	1932	3061	2496	2488	2244	2277	1347	1673	1664	236	1539	1269	227	1640	1071
RPS6P16	9	53	3	108	12	43	62	51	0	13	30	49	14	49	53	53	51	19	33	22	57	39	80	4	37	21	6	39	19	195	130	205	197	144	230	146	192	173	63	196	174	30	349	269
PLET1	36	23	1	62	7	18	30	48	7	19	31	72	9	88	59	52	46	17	43	31	32	24	57	3	25	14	9	58	10	113	55	117	108	97	111	103	126	75	44	148	92	58	245	226
LOC100132686	8	21	1	35	3	12	30	35	0	13	11	51	4	42	23	21	32	4	22	19	34	16	42	1	29	8	2	9	9	48	17	52	29	50	39	42	46	32	37	69	45	24	104	109
ST13P10	140	12	0	36	4	16	13	20	0	15	10	53	12	42	26	27	26	18	27	20	19	14	47	2	11	18	3	28	6	90	78	115	98	88	81	67	77	46	86	84	101	77	217	187
LOC283140	10	34	2	87	11	35	35	61	6	58	41	82	3	166	73	72	36	25	108	41	45	13	93	3	32	44	7	52	6	211	96	134	144	114	120	165	177	174	87	217	195	37	245	428
LOC107984388	10	8	1	46	6	12	3	32	4	17	16	32	1	32	35	20	22	9	24	13	18	9	41	2	22	13	1	12	5	67	20	72	60	74	57	47	97	50	63	104	67	41	173	210
RNU6-44P	0	1	6	3	1	0	0	3	0	0	0	6	1	0	0	0	1	0	2	0	0	1	7	0	1	0	0	0	0	5	1	2	6	0	3	0	1	2	1	1	4	1	4	2
LOC107984387	55	59	22	143	11	34	43	118	3	25	71	97	17	204	69	103	71	27	214	72	53	22	115	13	63	66	11	106	31	305	147	349	259	237	197	222	275	263	232	313	252	90	387	754
LOC107984389	1	2	0	2	1	4	2	5	1	6	5	3	1	12	2	2	0	0	11	2	4	1	5	0	1	7	1	0	0	14	2	5	6	6	12	10	8	5	19	5	7	7	12	34
LOC101928823	2	0	1	1	0	0	2	5	0	4	0	5	0	4	3	1	0	0	13	3	0	0	1	0	1	1	0	0	0	3	6	6	0	1	8	5	3	3	12	1	3	5	6	13
LOC387810	3	1	1	1	0	0	0	0	0	0	1	1	0	0	0	4	0	0	6	1	2	0	2	0	0	0	0	0	0	2	2	4	0	2	1	7	2	1	8	0	2	0	1	8
LOC105369496	0	0	0	0	0	0	0	2	0	0	0	0	0	0	0	0	0	0	1	0	0	0	0	0	0	1	0	0	0	0	0	0	0	0	0	0	1	0	25	1	0	0	1	2
LOC105369498	0	0	0	0	0	0	0	0	0	2	0	0	0	7	0	0	0	0	0	0	0	0	0	0	0	0	0	16	0	0	0	0	0	0	0	0	0	0	1	0	0	0	0	52
LOC101928847	0	2	1	0	0	1	0	4	0	5	0	1	1	40	4	0	1	0	25	1	1	0	3	0	1	4	0	6	0	2	5	3	0	2	1	0	2	3	2	1	0	12	1	26
NCAM1	26	138	5	27	34	164	96	109	13	7	26	13	23	4167	54	172	59	19	2332	84	38	5	113	5	26	18	16	1422	25	447	366	541	74	235	156	356	247	456	37	303	94	60	116	9549
NCAM1-AS1	0	0	0	1	1	0	1	1	0	0	1	0	0	15	0	1	0	1	10	2	0	0	1	0	0	0	0	13	1	6	0	2	1	1	2	1	1	4	0	5	0	0	0	27
TTC12	20	371	24	391	97	146	236	277	16	21	238	84	56	807	284	480	325	119	443	244	828	545	544	41	582	307	28	500	187	1642	825	1846	1299	1016	1297	1375	2080	1296	36	1503	924	69	1030	1763
ANKK1	6	12	1	9	11	3	1	8	1	6	11	4	30	69	13	10	23	3	25	12	121	41	24	1	71	35	0	7	4	18	10	21	28	30	17	24	150	21	13	44	25	4	75	78
DRD2	0	6	0	1	0	8	3	1	6	6	0	5	1	20	3	2	7	2	3	1	8	1	1	0	4	2	0	0	2	19	1	4	18	7	21	40	8	12	4	14	11	49	5	31
MIR4301	0	0	0	1	0	0	0	0	0	0	0	0	0	0	0	0	0	0	0	0	0	0	0	0	0	0	0	0	0	0	0	2	0	1	0	0	0	0	0	0	0	0	0	2
LOC105369501	0	0	0	1	0	0	0	1	0	0	0	0	0	2	0	0	4	1	0	0	2	0	0	1	0	0	0	0	0	6	1	1	0	2	2	3	2	0	0	0	0	1	1	3
LOC107984390	1	16	1	27	10	16	16	36	4	1	18	2	0	83	20	27	24	11	24	14	28	14	30	6	28	17	6	26	6	107	37	63	54	114	100	130	77	88	3	103	75	23	69	280
TMPRSS5	2	62	7	132	22	63	71	135	13	4	59	21	16	323	120	103	85	23	89	53	115	87	146	15	99	76	20	140	46	366	147	226	303	314	272	346	247	228	3	342	308	63	276	763
MTRF1LP1	3	8	1	16	5	7	14	16	0	0	8	7	4	21	14	15	13	3	10	12	14	13	33	7	11	4	6	17	5	56	45	73	70	54	84	32	51	75	21	70	66	5	44	81
ZW10	16	470	32	788	94	626	787	820	31	79	158	210	153	561	483	700	608	294	464	242	1052	618	967	128	803	236	77	439	192	2576	3450	3636	3084	3253	3592	2197	2800	2608	66	3217	2370	42	1273	2851
LOC100288385	0	0	0	4	0	2	4	4	0	0	0	3	1	1	4	1	5	3	2	0	6	1	7	1	4	0	2	1	2	16	8	21	15	21	19	16	13	9	0	11	5	0	3	17
CLDN25	0	1	0	0	0	0	0	0	0	0	0	0	0	0	0	0	0	0	0	1	0	0	0	0	0	1	0	0	0	0	0	0	0	0	0	0	0	0	0	0	0	0	0	4
LOC390251	0	10	6	14	2	25	16	27	4	29	9	20	3	39	71	17	15	6	14	10	52	34	23	2	39	21	3	33	6	24	6	10	20	33	19	27	38	52	18	60	57	13	36	39
ATF4P4	15	139	28	216	43	106	168	252	4	39	81	150	67	260	289	188	183	122	45	65	163	107	356	55	172	130	20	182	65	490	340	365	386	635	616	458	840	615	1032	585	474	278	802	496
USP28	54	844	160	1244	248	1033	1144	931	41	332	298	920	263	1209	746	960	831	428	866	368	1604	562	1119	156	734	403	147	1321	355	3903	4286	4505	3889	3856	4304	3398	4171	3613	469	5027	3229	142	1854	5131
LOC100421976	1	45	7	58	7	25	34	37	0	21	21	52	8	90	26	62	51	17	19	16	26	22	44	7	22	38	1	67	21	63	59	77	76	82	74	88	121	87	9	141	101	2	62	158
HTR3B	3	0	0	0	0	1	0	2	0	2	0	2	2	3	1	0	0	0	0	1	0	4	1	0	5	0	0	0	1	0	1	5	6	0	1	1	1	1	4	1	0	7	7	1
HTR3A	0	0	0	0	0	0	0	2	0	0	0	0	0	0	3	3	9	0	0	0	1	9	2	0	2	5	0	0	0	6	0	0	9	3	0	3	3	2	4	8	18	122	3	4
ZBTB16	31	449	37	472	70	84	83	65	36	88	2217	48	256	8763	379	853	134	121	1120	2048	168	39	566	26	38	1070	33	2448	73	537	294	1050	812	2498	748	1529	2425	234	73	616	331	79	582	16300
LOC101928875	0	40	0	31	5	5	2	8	2	0	138	1	21	368	19	58	11	3	114	117	9	0	38	2	5	46	0	174	6	26	22	69	28	74	9	37	162	9	0	24	10	22	29	739
NNMT	226	4242	253	5077	200	3547	4397	5267	308	879	4330	1308	1764	2009	3562	7409	3344	2959	1491	733	2662	596	4002	958	436	7214	443	4177	942	29754	23749	19452	19772	13931	20215	23526	21043	21767	236	24878	10893	242	6665	17016
LOC101928940	12	63	0	99	5	32	43	72	1	0	16	4	39	33	36	106	39	21	56	12	33	6	56	13	21	65	9	61	24	240	272	226	231	199	236	228	285	123	4	271	127	145	51	253
LOC107984391	2	71	2	132	4	55	65	84	5	1	30	22	12	62	53	118	42	32	51	17	31	6	50	16	17	92	12	98	15	432	483	375	313	318	397	413	418	255	8	380	216	6	98	338
C11orf71	8	89	8	145	21	89	109	122	5	90	49	68	48	324	152	107	142	64	137	64	125	90	166	16	91	66	16	155	25	357	335	341	364	302	346	340	346	424	37	437	275	44	242	560
RBM7	46	681	51	819	110	1066	1136	1056	75	325	180	734	221	382	470	520	535	203	586	266	940	450	1082	119	488	306	100	352	169	1839	2744	2580	1988	2188	2730	1872	1982	1567	329	1917	1499	146	1574	1533
REXO2	56	981	107	1851	123	2060	1887	2351	103	206	535	455	559	831	1360	1382	1352	618	1197	486	3340	2147	2294	385	1741	811	184	624	389	6217	7109	5400	5810	5984	7577	4910	5005	6689	120	5479	3316	64	1050	3293
LOC100422382	0	29	3	55	4	56	41	82	1	8	5	12	1	20	5	20	34	21	25	11	22	12	49	10	14	6	5	10	14	230	323	293	163	209	260	347	245	115	2	94	79	0	27	143
NXPE2	8	60	51	145	10	117	86	193	8	21	24	31	23	107	48	50	88	26	155	53	57	23	131	35	32	95	10	29	24	574	795	386	394	518	768	527	452	392	36	279	223	51	110	466
NXPE2P1	0	1	0	6	0	3	4	6	0	1	0	1	0	13	1	4	2	3	0	1	2	0	5	0	1	2	2	0	0	23	44	16	21	27	21	43	19	14	0	17	9	40	2	29
NXPE1	0	17	91	69	4	41	34	78	4	19	7	6	4	55	21	21	31	11	47	19	23	5	42	9	8	24	0	13	5	236	400	172	182	224	317	228	157	126	4	156	88	7	40	212
NXPE4	2	11	0	40	2	41	29	40	1	1	10	1	4	36	19	12	15	4	37	13	20	12	33	9	4	31	2	27	16	153	156	78	77	95	200	121	102	76	3	80	45	155	15	127
LOC105369504	0	2	0	9	0	5	0	5	0	0	2	0	1	3	2	6	2	1	11	5	5	0	0	4	0	8	0	0	0	25	14	9	7	8	10	18	18	14	1	10	5	1	4	21
LOC105369506	0	0	0	0	0	0	0	0	0	0	2	0	0	7	3	0	0	1	1	0	0	1	0	0	0	6	0	0	0	3	0	2	1	2	1	0	3	5	0	0	0	0	0	1
LOC105369505	0	0	90	0	1	0	0	1	0	0	0	0	0	2	0	0	0	1	0	0	1	1	0	0	0	0	0	0	0	1	0	0	0	0	0	0	0	0	0	0	0	0	0	0
CADM1	16	278	44	514	35	88	116	141	28	39	303	25	98	855	283	464	83	89	1841	614	224	43	143	16	127	72	18	425	60	1447	1530	824	1143	391	595	1749	531	1237	48	1346	512	70	539	6194
LOC105369509	0	2	2	14	0	3	2	5	1	1	2	0	2	13	1	4	3	0	43	12	11	3	4	0	9	0	0	0	1	33	24	19	22	9	11	16	18	29	42	34	14	2	25	86
LOC105369507	0	9	1	20	8	4	3	6	2	0	1	0	1	7	2	7	1	5	59	18	8	4	4	0	10	3	2	6	4	37	30	23	50	17	29	38	25	28	0	72	16	0	19	149
LOC105369511	0	0	0	0	0	0	0	0	0	1	0	0	0	0	0	0	0	0	0	0	0	0	0	0	0	0	0	0	0	0	0	0	0	0	0	0	0	0	0	0	0	0	0	0
FTLP7	0	0	0	0	0	0	0	1	0	0	0	0	1	0	0	0	1	0	0	0	0	0	0	0	0	0	0	0	0	0	0	1	0	0	0	0	2	0	1	0	1	0	6	0
LOC105369512	1	0	0	1	0	0	2	1	0	2	1	1	0	4	0	1	1	3	10	3	0	0	2	0	0	0	0	0	4	0	3	3	22	5	2	0	0	25	2	20	2	0	5	12
LOC101928985	1	0	0	0	0	2	2	1	0	1	0	1	0	0	2	2	1	3	8	0	1	0	2	0	0	0	0	0	0	2	3	5	14	0	9	3	8	9	22	9	4	1	0	0
LINC00900	0	12	2	79	6	20	31	45	0	62	43	6	9	60	33	70	26	30	76	20	68	34	65	3	55	25	7	13	11	25	40	75	76	61	59	34	92	88	6	270	76	1	13	76
LOC107987165	0	0	0	4	0	0	0	2	0	1	2	0	0	5	2	2	0	2	7	4	0	0	0	0	0	0	1	0	1	0	3	1	16	0	4	4	4	25	3	26	6	2	0	14
LOC102724165	6	0	0	8	1	0	4	4	1	2	9	2	1	40	13	3	0	2	25	17	0	0	6	0	0	1	1	4	4	8	16	8	23	2	4	9	5	76	3	38	23	0	3	28
RPL15P15	0	1	0	1	0	0	0	0	0	0	2	0	2	5	1	0	0	0	4	4	0	0	0	0	0	0	0	0	1	0	1	0	4	1	0	0	1	15	1	11	2	0	4	8
LOC112268082	0	1	32	2	0	0	0	0	0	0	2	0	1	2	1	2	1	3	10	4	0	2	0	0	0	0	0	0	3	3	5	4	4	0	1	2	1	36	0	22	7	6	1	4
LOC105369513	12	1	1	1	0	1	0	2	0	0	2	0	2	19	6	0	0	6	5	1	0	1	1	0	0	0	0	0	3	1	4	3	14	4	0	2	0	47	0	17	10	0	0	8
LOC107984393	3	3	6	6	0	0	1	1	0	4	6	0	10	23	13	3	2	4	30	11	0	0	3	4	13	6	0	3	4	10	7	14	59	5	3	3	11	119	2	135	31	197	0	42
LOC107987166	0	3	0	0	0	1	0	2	0	4	0	0	0	1	0	0	0	0	1	0	0	0	1	0	11	5	0	0	0	0	0	0	0	0	1	0	0	1	10	0	0	238	0	8
LOC107984372	1	4	0	1	1	2	0	1	0	5	1	0	0	4	1	0	0	0	0	0	0	0	2	1	1	1	1	0	0	4	1	0	1	0	1	0	5	0	24	1	2	64	2	11
LOC101929011	0	0	0	0	0	0	0	0	0	0	0	0	0	0	0	0	0	0	2	0	0	2	0	0	0	0	0	1	0	0	0	0	1	1	0	0	0	0	1	0	0	0	0	6
BUD13	36	332	47	491	67	458	440	505	31	196	223	355	109	545	681	538	499	248	246	145	617	265	789	106	411	154	72	321	152	1615	1035	1655	1356	1648	1566	1355	1853	1891	586	2079	1453	170	1109	1551
ZPR1	54	440	59	762	102	695	872	940	57	151	295	512	253	552	778	628	522	345	418	231	1071	663	1121	144	867	281	84	420	192	1757	1403	1822	1527	1952	1892	1650	2299	2179	584	2315	1660	192	1590	1830
APOA5	2	0	0	0	4	1	1	2	2	2	2	0	7	0	0	0	2	1	0	0	0	0	1	0	3	0	0	1	0	2	1	1	0	3	1	0	11	3	9	3	0	0	4	7
APOA4	1	0	1	0	0	0	0	0	0	1	0	1	0	0	1	0	0	0	1	0	0	0	1	0	2	0	0	0	0	0	0	0	0	0	0	0	0	0	6	0	0	1	0	0
APOC3	0	0	0	0	0	3	1	1	1	0	0	0	0	0	0	0	4	0	0	0	0	0	1	0	3	0	0	2	0	0	2	0	0	0	0	1	2	2	0	0	0	1	0	2
APOA1	0	6	3	5	3	8	5	4	2	0	6	3	3	5	16	7	5	0	6	2	9	4	7	2	10	2	7	13	4	16	4	5	7	5	5	23	11	24	20	19	9	4	11	21
APOA1-AS	32	44	0	46	17	53	21	73	13	71	10	260	5	45	76	36	65	22	20	20	56	12	123	8	31	22	5	30	12	132	137	221	76	126	106	169	142	103	295	148	191	142	281	101
SIK3	814	2184	408	2822	660	3119	2516	2835	403	3697	1308	6312	769	3626	3860	2240	3749	1143	1354	1060	2642	1200	4619	648	1606	1418	445	1828	775	9968	8210	10480	7176	8203	8927	11240	10500	8123	17006	9482	12227	6580	20669	12240
RNY4P6	17	50	2	21	7	53	53	40	9	65	4	68	31	13	61	18	78	9	27	11	76	17	68	4	36	16	4	31	8	18	29	32	31	38	48	14	44	30	57	39	42	29	137	20
RPS27P19	44	190	15	186	34	227	242	195	17	144	102	173	201	95	129	231	230	99	143	60	361	124	344	31	137	59	24	83	43	648	1250	1177	725	851	957	524	866	681	288	627	804	249	1349	531
LOC101060089	0	2	1	2	0	1	2	2	0	1	0	2	3	5	2	7	1	4	5	1	5	2	2	0	3	5	1	0	2	51	73	71	89	53	76	34	62	45	2	55	40	5	27	35
PAFAH1B2	1300	2824	345	3629	672	5764	4383	4280	262	1553	937	4059	982	2537	3754	3064	3382	1230	2115	1223	4829	1911	6002	602	3154	1175	387	1626	795	9414	11501	11164	9720	12879	10183	7649	10412	10414	9183	9214	7975	6035	11670	7096
SIDT2	139	809	101	1464	200	932	1261	771	57	312	1237	614	300	4565	2425	2257	1283	1168	909	654	746	607	1445	324	485	690	268	1118	533	3309	1503	3401	3726	3778	4459	4465	4756	6380	1840	9079	4990	472	2257	9112
LOC100652768	11	104	4	169	25	128	156	121	7	20	119	83	26	260	196	157	120	63	196	122	107	50	235	16	80	31	26	99	47	159	48	125	240	232	239	254	415	432	94	396	248	19	136	679
TAGLN	87	2579	159	9161	182	2770	9068	2307	276	774	29487	1163	940	20900	12111	8191	5031	6514	2593	4029	4072	688	11241	2123	976	309	1319	8541	2592	14913	8389	10995	77121	49686	42886	25528	27838	93911	421	29956	24404	105	4012	54289
PCSK7	57	1012	110	1665	236	1196	1693	1274	69	274	1607	654	312	3573	3111	1696	1336	1099	1196	776	1775	1092	2002	509	1231	583	252	1524	868	2544	867	1877	2543	3502	3238	3203	3935	4408	768	5925	3512	146	1785	5367
RNF214	34	359	29	700	114	366	463	468	33	137	315	208	85	973	481	664	404	264	391	215	518	252	682	104	343	242	74	400	196	1285	1069	1500	1230	1649	1639	1178	1915	1803	81	2083	1136	41	457	2108
BACE1	61	1081	71	2929	161	1757	2284	2072	59	239	1110	385	411	2764	2088	2229	1102	1324	1227	784	1355	630	2616	682	545	690	205	1051	643	5558	3532	5370	4593	5190	6720	5785	5717	7594	126	8462	4886	129	661	7969
BACE1-AS	1	14	2	77	9	30	33	29	1	10	16	10	5	85	39	40	22	11	31	26	35	19	41	5	14	20	1	49	16	106	49	72	60	96	70	79	103	89	1	132	84	15	9	162
CEP164	57	1252	146	2206	320	1327	2026	1931	108	357	1132	489	256	2842	2636	1707	1195	1179	1252	674	2335	1138	2259	594	1663	1120	309	1433	949	3490	1493	2806	3962	5058	4791	4548	5847	5962	155	7227	4281	79	1457	6380
PRR13P3	1	9	68	27	6	14	23	33	55	1	13	8	2	56	36	16	25	14	17	6	30	9	46	5	15	2	1	28	9	39	12	44	25	67	52	38	66	38	8	66	17	73	28	76
DSCAML1	44	2	18	10	3	4	1	9	16	11	29	2	7	280	25	13	9	7	67	23	4	5	8	1	7	6	1	4	10	11	6	10	9	10	15	27	24	43	7	17	25	26	28	248
LOC105369515	4	2	0	5	7	3	2	6	1	0	4	1	1	83	8	7	2	2	23	30	1	3	2	2	0	4	3	8	1	16	5	5	3	4	16	7	22	20	0	6	6	0	8	114
LOC107984394	0	1	0	2	0	3	0	3	0	0	2	1	0	40	4	0	2	0	14	2	0	0	14	2	1	1	1	0	1	14	6	11	10	8	10	12	10	10	1	6	13	4	23	54
FXYD2	0	3	0	1	0	10	2	4	1	0	5	3	1	21	5	3	4	0	11	1	1	0	5	1	1	2	0	12	2	13	4	8	2	10	8	6	7	11	0	6	5	0	4	39
FXYD6-FXYD2	0	0	0	1	0	1	0	0	0	0	0	0	0	6	0	0	0	0	0	1	0	0	0	0	0	0	0	0	2	0	0	0	1	0	2	0	0	0	0	0	0	0	0	0
FXYD6	4	66	6	113	7	131	107	70	17	67	175	34	28	622	270	333	98	115	419	213	26	8	167	15	11	65	16	117	62	295	302	121	303	241	326	299	188	583	9	508	236	4	48	965
TMPRSS13	0	36	8	12	30	14	8	15	8	9	11	37	3	37	35	29	122	7	19	2	3064	2057	36	4	1237	6	19	20	9	146	34	71	35	188	17	91	94	21	20	152	169	19	300	47
IL10RA	126	961	108	1168	227	847	858	1381	113	1059	458	1286	303	1484	1471	1390	2064	607	749	296	544	170	2314	164	312	416	245	927	341	2412	1730	4086	1931	3873	2660	3251	5958	3642	2881	7381	7024	1529	8817	3022
SMIM35	30	76	8	90	31	103	76	122	13	127	18	212	29	56	140	65	266	20	64	29	249	151	208	12	134	26	29	35	8	194	221	310	97	281	184	177	634	139	618	309	556	261	1197	243
RN7SL828P	2	10	0	3	5	8	5	16	0	7	0	10	4	5	15	6	12	5	3	2	15	4	12	2	6	1	4	9	3	9	7	0	19	8	11	9	9	24	0	6	14	5	38	7
TMPRSS4	6	5	8	1	36	50	0	4	4	15	0	10	1	14	5	5	143	0	12	6	3574	1944	9	1	1363	1	11	3	0	22	1	0	0	351	1	14	1	0	26	10	45	192	611	10
LOC105369517	0	2	0	0	1	5	0	0	0	0	0	0	0	1	0	0	11	0	0	0	148	104	0	1	58	0	0	0	0	2	0	0	0	15	0	0	0	0	1	1	2	1	17	0
SCN4B	2	128	1	278	6	55	50	23	5	9	200	14	22	2192	1016	321	132	188	853	431	429	302	50	23	221	26	43	483	89	432	141	54	599	143	256	625	122	1003	5	2966	1644	12	44	2851
SCN2B	0	15	2	3	1	3	5	2	2	7	124	2	1	142	23	13	9	11	69	44	24	24	2	5	46	1	4	25	5	13	12	3	50	15	4	20	5	67	3	117	40	6	3	234
JAML	311	2121	73	719	313	2955	749	1923	291	6582	195	2982	459	688	2638	510	4131	450	413	177	1015	197	4397	150	480	195	345	1045	238	3549	4604	4660	2220	4902	2001	3508	16976	1009	2547	5890	4571	4615	5990	1296
HSPE1P18	9	40	0	36	2	30	30	46	3	232	3	139	9	18	35	15	46	9	17	7	32	1	88	0	15	3	4	45	6	89	82	90	32	103	43	96	155	19	58	240	147	154	94	47
MPZL3	532	695	72	272	247	1088	254	485	184	1318	57	960	121	135	561	122	1260	130	192	48	5227	2431	1463	44	3456	32	47	119	66	841	1650	1133	781	1647	1058	785	5441	412	3308	997	1613	4915	5814	264
MPZL2	50	863	35	1462	65	892	700	568	70	76	182	174	422	178	1163	838	1221	221	345	240	16134	14414	1113	75	11468	64	148	437	259	5531	3529	3432	10434	3571	5560	3323	6466	6839	359	3933	2716	265	2140	765
CD3E	0	48	1	43	16	59	24	31	1	2	71	29	26	209	211	41	259	36	36	31	35	26	246	6	107	2	34	67	16	113	84	419	55	115	134	192	143	87	29	376	388	37	38	104
CD3D	12	54	0	28	9	85	21	45	1	7	41	23	19	90	373	28	224	30	37	21	62	11	246	3	164	1	20	70	24	230	221	1212	167	263	333	220	244	145	16	557	720	7	147	115
CD3G	0	44	8	46	12	66	31	48	2	4	20	23	9	74	221	27	144	14	69	9	44	3	174	4	103	4	22	82	12	96	155	554	34	102	177	138	186	53	9	261	443	14	37	87
UBE4A	293	2562	291	3837	454	3162	3542	3327	165	1219	906	3733	1037	3168	2978	3087	3008	1213	2293	1124	3796	2454	4513	526	3218	1090	354	1810	848	13628	17641	19218	13676	13878	16231	11980	15207	12859	5875	16341	12105	3428	13349	14823
LOC100131626	2	14	2	15	2	19	9	17	0	1	0	8	0	6	12	7	12	2	9	10	24	8	22	2	17	2	0	0	2	34	44	40	25	40	51	37	50	31	42	71	27	8	42	60
ATP5MG	104	521	65	603	80	795	590	781	58	331	237	467	471	630	981	629	917	271	477	191	1331	694	918	145	1058	202	116	503	177	1832	2806	2447	2698	2439	2003	1320	1888	2507	242	1632	1706	309	1203	1566
KMT2A	167	3039	315	6388	985	4526	4965	3532	270	875	3071	1643	1251	9358	4416	5862	4649	2710	3298	2495	4431	1981	6401	976	2340	2494	605	3169	1820	16689	16810	22785	11919	19266	17414	19220	17510	12218	1990	24456	13744	376	5375	24168
LOC101929089	0	11	1	13	2	11	19	11	0	1	8	5	3	14	5	15	13	3	21	10	20	10	24	3	3	4	0	11	4	33	38	58	29	29	29	34	37	32	2	50	28	0	15	82
TTC36	0	6	0	21	2	14	9	14	0	3	13	4	8	99	17	15	16	3	12	13	5	8	5	2	8	14	3	32	3	38	27	27	11	62	25	40	42	42	0	27	33	0	14	109
TMEM25	2	92	11	75	15	76	29	48	5	2	110	20	30	392	90	110	52	42	83	75	94	46	91	20	81	69	11	97	41	221	46	136	230	293	228	287	332	625	10	531	318	12	151	1002
IFT46	842	584	45	861	132	623	857	766	31	94	238	265	122	782	530	474	603	259	423	229	712	301	829	141	377	299	79	453	179	2790	2521	2612	2570	3097	3554	2754	3302	3653	87	3612	1965	73	1449	3133
RPL5P30	3	36	4	37	9	40	38	41	4	5	12	11	13	67	34	46	33	13	40	28	68	28	45	4	39	12	10	43	22	98	108	127	107	135	128	72	144	128	4	129	104	3	49	226
ARCN1	183	2187	228	4461	449	4061	4724	3546	221	1332	1327	3720	752	3018	4075	3996	3528	2083	1575	1241	3349	1481	5945	831	1923	1310	398	1646	944	16424	22703	21116	14824	18312	19295	13162	17605	16894	1968	17646	13007	960	8084	12051
PHLDB1	230	4609	381	8873	727	6158	11132	8370	483	470	4975	1234	1598	21715	10527	10663	5339	5520	5325	4643	3512	1714	9198	3159	893	3791	1115	7140	4812	9603	3315	5704	13908	15688	16259	13078	18249	17279	30	22478	11817	10	1831	31855
MIR6716	0	3	0	2	0	6	5	1	0	0	1	0	1	5	3	3	1	2	0	4	1	0	0	0	0	0	0	0	0	0	0	0	0	0	0	0	0	1	0	0	0	0	0	3
TREH	1	132	1	198	12	157	257	188	19	12	93	22	26	455	365	248	164	127	119	146	96	36	171	63	16	96	25	223	98	259	83	103	372	460	463	376	463	314	0	596	343	0	35	902
LOC105369519	2	6	0	10	0	12	6	4	0	2	2	4	8	11	23	9	12	8	14	0	2	1	13	0	3	2	0	19	2	14	14	15	8	27	20	5	12	20	22	42	32	1	3	10
DDX6	316	3900	245	6648	760	6255	7009	7099	346	2366	1868	3528	1474	5590	6126	5363	4946	1949	6204	2564	12383	6902	8766	928	8385	1731	781	4193	1512	13432	14604	20209	15930	16930	15786	12566	16786	14497	1591	19886	15432	1553	10228	17721
CXCR5	1	22	2	30	11	22	7	20	2	1	26	6	11	206	47	23	68	16	32	40	24	19	44	6	62	19	10	49	25	34	27	36	35	73	43	90	96	40	7	245	130	5	16	211
BCL9L	91	1646	218	3321	837	2667	2119	3265	222	628	2693	641	703	9733	4371	3370	2166	2289	1448	1484	3170	2089	5545	1148	2439	2576	531	2641	1809	2290	974	2200	2559	6148	3944	3230	4972	4298	25	7478	4249	9	823	7631
MIR4492	0	0	0	0	0	0	0	0	0	0	0	0	0	0	0	0	0	0	0	0	0	0	0	0	0	0	0	0	0	0	0	0	0	0	0	0	0	0	0	0	0	0	0	0
UPK2	0	0	0	2	1	3	2	1	0	0	2	0	0	0	3	1	0	0	0	0	1	0	3	0	1	0	0	4	1	1	0	0	2	1	5	0	0	0	1	9	0	4	0	3
FOXR1	1	0	0	1	0	2	1	1	0	0	1	0	0	11	3	1	2	1	2	3	0	0	0	0	3	0	1	3	1	1	0	3	4	10	1	0	3	1	4	9	4	9	0	8
LOC107984396	1	16	2	19	3	12	17	13	0	0	6	1	10	31	21	22	31	17	14	13	13	9	30	4	11	8	9	26	8	32	24	36	33	77	43	39	72	40	0	107	22	0	15	67
CCDC84	17	446	66	634	163	515	515	648	34	184	292	275	136	984	857	699	616	375	411	253	644	702	808	162	806	320	126	414	368	1414	939	1424	1787	2227	1744	1257	1931	2037	150	2559	1815	63	1478	3075
RPL23AP64	978	100	19	135	33	81	122	166	8	20	29	42	16	208	137	138	86	40	69	63	110	132	173	20	119	73	24	104	61	247	169	220	351	459	319	222	405	409	26	576	351	28	231	774
RPS25	212	2643	238	3304	319	3783	4433	4569	286	828	1536	2144	3501	2342	2387	4579	3275	1464	3325	1069	9111	5734	4802	615	5063	860	520	3080	693	2171	4510	3859	3618	3313	2789	1716	2383	3109	268	2399	2263	128	1959	2863
TRAPPC4	59	505	61	782	79	938	961	1253	37	237	163	555	182	528	759	762	726	243	473	189	1054	404	888	83	756	205	93	506	155	2608	2530	2035	1979	2380	2083	1641	2391	2406	432	2480	1764	263	1632	1542
SLC37A4	23	208	33	380	68	267	235	277	17	47	146	132	51	571	382	436	275	199	254	67	419	214	356	49	397	138	50	362	136	536	277	480	572	813	679	774	690	1222	58	1358	919	35	349	936
HYOU1	190	3941	208	4616	504	7525	7567	7877	301	1216	2174	4476	2238	2252	8608	6602	4603	3912	2909	1501	7461	3095	9180	1594	4752	5012	1073	3510	1506	12247	5398	7686	8218	13949	12043	9301	14098	12345	1210	16828	11911	305	3619	5923
VPS11	51	622	55	1148	120	789	891	942	34	280	508	901	235	1528	1195	1122	930	631	568	348	992	500	1063	137	559	380	141	630	298	3417	1850	2588	3216	3354	3668	3464	3826	4571	427	5461	3437	199	2592	4630
HMBS	26	313	36	474	32	415	505	573	27	40	130	176	148	147	350	516	346	366	130	100	519	400	630	142	728	131	45	253	154	684	423	497	458	812	534	475	1116	756	94	986	931	46	189	695
H2AFX	24	500	39	552	63	918	739	691	20	119	141	254	132	303	1883	796	759	655	215	121	745	430	789	335	1355	209	208	382	309	343	315	326	464	689	500	339	494	524	430	884	914	76	152	268
DPAGT1	6	213	18	429	51	535	439	307	13	27	152	161	110	400	574	574	444	284	144	115	267	158	511	136	128	334	47	179	171	1922	1632	1689	1636	2143	2273	1830	2163	2525	92	2723	1511	31	387	1181
LOC107984397	0	6	2	12	1	9	5	11	2	1	6	2	3	30	14	5	11	3	3	3	7	4	20	5	3	3	3	7	2	15	11	20	26	36	29	17	28	40	2	40	22	1	4	26
C2CD2L	86	259	294	491	101	646	474	643	20	107	234	245	101	742	680	641	431	407	247	172	490	330	781	221	310	260	86	442	263	920	379	827	868	1552	1364	1300	1512	1509	771	2238	1398	88	645	1588
HINFP	47	206	53	373	68	262	234	268	14	125	160	478	85	615	511	342	273	226	150	141	412	209	411	100	241	195	56	236	165	847	578	768	799	1045	1102	1037	1379	1352	695	1510	1031	249	1306	1369
ABCG4	3	21	17	25	6	36	13	14	1	4	1	13	2	52	72	29	24	32	13	23	295	111	12	4	124	2	11	8	27	32	22	28	73	44	55	30	110	164	3	132	84	4	12	57
NLRX1	15	248	31	448	85	257	337	410	16	160	363	88	112	1243	760	575	382	367	207	178	2045	1253	584	143	1946	388	71	344	216	505	174	354	762	855	743	703	1051	1549	19	1727	866	17	206	1327
PDZD3	2	4	2	15	1	10	9	7	0	22	5	6	2	42	25	12	8	0	9	4	15	13	9	0	17	13	0	26	0	2	2	6	3	11	9	6	38	6	2	25	24	17	11	53
CCDC153	1	9	1	13	3	36	22	36	3	17	12	8	8	66	56	45	22	14	12	9	65	36	44	3	28	16	6	32	6	34	24	38	53	37	68	64	91	182	18	69	65	23	43	79
SNORD150	0	0	0	0	0	0	0	0	0	1	0	0	0	0	1	0	0	0	0	0	1	1	0	0	0	0	0	0	0	1	0	0	2	1	0	0	0	2	5	1	1	0	3	4
CBL	678	1818	226	2724	511	3826	2914	2455	193	3418	779	4843	917	2447	2744	2653	3194	1228	1000	818	2123	1013	4419	478	1400	700	352	1307	800	8869	10043	12425	6756	12907	10010	8571	16863	7856	17130	12939	11692	7013	12897	7085
MCAM	264	5328	392	13382	207	11948	10045	7571	715	161	8688	2700	2752	20730	27275	16047	7822	9814	3637	5898	10406	5650	13905	2005	2977	1408	2382	6839	5952	20569	6887	10770	50626	56619	46756	27026	61061	68416	268	42479	37956	62	7637	40120
MIR6756	0	6	0	6	2	5	8	5	1	0	19	1	4	13	17	19	1	2	4	9	10	6	4	0	2	0	0	3	6	11	1	5	12	18	23	20	32	19	0	15	6	0	4	20
RNF26	10	327	11	520	31	575	656	524	23	36	294	173	109	643	608	627	408	435	227	163	390	378	690	136	456	194	62	330	157	543	315	402	552	843	776	662	881	818	13	1331	777	9	144	1075
C1QTNF5	0	0	0	0	0	0	0	0	0	0	0	0	0	0	0	0	0	0	0	0	0	0	0	0	0	0	0	0	0	0	0	0	0	0	1	1	0	0	0	0	0	0	0	0
MFRP	0	0	0	0	0	0	0	1	0	0	0	0	0	0	0	0	0	0	0	0	1	0	0	0	0	0	0	0	0	0	0	0	0	0	1	0	0	0	0	0	0	0	0	0
USP2	3	68	8	70	12	61	45	29	13	41	61	13	55	758	63	123	41	80	52	69	1045	689	37	15	397	345	7	212	24	455	322	80	182	160	164	265	102	134	26	251	151	20	67	1812
USP2-AS1	0	21	1	10	0	19	12	17	1	13	5	3	6	28	17	6	6	3	7	7	21	10	13	0	15	29	0	3	2	39	41	10	32	28	12	14	8	12	0	12	8	1	13	37
LOC100130353	165	12	0	13	2	14	4	6	1	2	2	5	17	33	5	7	12	2	7	12	14	15	19	0	11	7	3	8	3	55	30	8	19	19	28	32	19	11	29	17	13	48	3	41
THY1	128	4532	103	7740	178	2975	9130	3037	168	600	4535	1753	1352	4951	8249	14098	4028	7782	2054	2684	1700	1037	5051	1930	360	635	1280	3355	2830	17786	9943	8297	21124	13895	14427	14289	18867	34316	98	31606	20576	4	531	14499
LOC107984398	9	3	0	3	2	0	0	7	1	4	11	1	0	5	7	7	13	6	3	2	36	62	1	0	53	3	2	2	0	8	3	6	30	6	10	5	2	11	1	33	19	12	6	25
KRT8P7	0	0	4	0	1	0	2	1	12	0	3	0	0	5	2	0	3	0	0	0	14	4	0	0	20	1	1	0	0	0	0	1	0	0	0	1	0	0	0	1	0	0	3	3
LOC105369520	0	0	0	1	0	0	0	0	0	0	0	0	0	0	0	0	0	0	0	0	0	0	0	0	1	0	0	0	0	0	0	0	0	1	0	0	0	1	0	0	1	0	1	0
NECTIN1	51	530	32	486	277	897	596	554	73	187	273	213	167	603	904	807	970	589	214	192	8244	10093	967	260	11289	2088	154	280	303	1108	331	445	789	2026	1095	1022	1548	1282	78	1689	1870	457	525	1040
LOC105369525	13	27	5	14	16	33	33	36	5	13	8	11	6	14	25	28	45	19	20	8	1131	544	47	6	656	95	9	30	15	61	13	20	12	66	41	61	42	24	7	41	62	1	12	37
LOC102724301	0	4	1	10	5	10	8	8	2	0	1	2	3	3	16	15	15	4	3	2	35	32	14	1	66	14	0	19	4	30	8	6	8	41	9	14	29	21	0	18	24	0	2	9
LOC390255	11	54	23	55	5	20	36	28	0	29	12	40	13	68	41	56	65	61	24	23	63	22	103	23	33	60	10	46	14	507	332	433	424	490	397	445	561	487	134	684	528	308	373	539
LOC105369526	1	5	22	0	1	0	0	5	0	10	0	0	0	0	0	0	0	0	0	0	0	0	0	0	0	0	0	0	0	0	0	0	0	0	0	0	0	0	1	0	0	3	0	1
LOC105369528	0	1	35	0	0	0	0	1	0	4	0	0	0	0	0	0	0	1	0	0	0	0	0	0	1	1	0	3	0	0	1	0	0	1	0	0	0	0	0	0	0	7	3	2
LOC105369527	0	0	0	0	0	0	0	1	0	6	0	0	0	0	0	0	0	0	0	0	0	0	0	0	3	2	0	0	0	0	0	0	0	0	1	0	0	0	363	0	2	1	0	0
LOC105378956	0	0	0	0	0	2	0	2	0	0	0	0	0	13	1	0	1	0	0	0	3	1	0	0	3	1	0	0	0	1	0	0	0	0	0	0	0	0	0	0	0	3	0	5
TRIM29	38	162	16	21	133	201	4	19	25	16	25	4	10	115	53	28	738	26	45	63	17349	16377	83	29	11702	31	40	20	32	1187	84	128	101	1910	82	987	37	449	7	195	1945	153	1430	166
LOC105369529	0	3	0	0	0	2	0	1	0	0	2	1	0	11	1	0	2	0	7	3	51	25	5	1	24	0	0	0	0	10	4	5	0	11	1	3	0	11	15	7	7	4	3	9
LOC107984399	2	0	19	5	0	2	2	1	1	1	4	0	0	10	0	4	2	2	6	3	20	38	3	2	26	6	2	1	2	1	1	5	4	5	4	6	2	8	0	5	9	36	5	31
LOC105369530	0	0	0	1	0	0	2	1	2	2	2	1	4	26	3	0	3	2	5	6	31	53	3	0	68	4	1	2	3	9	1	0	2	0	3	8	3	13	4	11	2	732	4	28
OAF	46	845	78	1488	146	2056	2133	1480	60	273	1256	358	508	3361	2237	2522	999	2202	968	780	757	278	1797	549	512	504	214	1239	733	1415	866	915	1939	2504	2591	1809	2015	3834	10	4576	2496	6	303	7484
POU2F3	2	20	4	7	7	26	10	17	8	1	1	5	3	134	49	8	27	2	13	20	387	153	44	3	196	14	3	18	1	49	13	59	12	132	10	107	23	14	1	18	25	2	89	85
LOC649133	0	4	0	2	0	2	2	0	1	0	0	0	0	8	13	1	2	0	0	1	64	19	9	0	25	4	0	1	0	10	1	9	6	14	2	21	0	0	0	1	2	10	10	9
LOC105369531	20	3	7	0	0	4	0	2	0	3	2	0	0	14	5	0	6	0	1	2	86	43	4	0	28	1	0	0	0	29	1	19	4	24	0	20	4	0	3	5	4	844	9	7
TMEM136	13	222	8	365	13	227	292	304	14	17	110	43	45	388	194	191	164	87	194	78	149	41	298	39	39	153	24	254	113	928	995	769	847	764	936	906	1173	969	2	917	417	15	119	1044
ARHGEF12	307	6965	521	15942	1015	11385	12059	10338	477	889	4199	2235	3447	17023	11266	10387	8208	4751	8657	5977	20617	9943	14508	1812	11668	4362	1247	9384	4010	46473	35900	46532	46388	49886	58684	44363	56096	52846	1089	52770	35899	337	12774	69030
GRIK4	22	2	6	23	0	0	8	13	1	493	7	6	10	24	51	8	5	11	23	7	12	6	7	2	6	1	3	33	0	13	7	22	28	23	22	28	19	98	65	59	28	293	3	277
LOC107984400	2	1	2	16	2	1	2	2	0	0	1	2	0	8	18	2	0	2	12	1	3	4	2	0	10	0	3	1	0	0	0	3	2	3	4	4	1	10	21	5	3	1	0	40
LOC105369532	0	2	3	2	0	0	0	0	0	1	1	0	0	0	2	0	0	0	1	0	0	0	0	0	2	0	0	0	0	0	0	0	0	0	0	0	0	0	4	2	0	0	1	2
LOC101929227	0	2	3	3	0	1	1	1	0	6	1	0	0	13	12	1	2	2	1	0	5	3	4	1	3	1	0	7	0	16	6	2	8	4	4	12	11	13	17	10	11	136	9	44
HMGB1P42	0	2	0	0	0	0	0	0	0	2	0	0	0	0	1	0	0	0	3	0	0	1	0	0	1	0	0	0	0	0	0	0	0	0	0	0	0	0	0	1	1	3	0	4
LOC101929208	0	0	0	1	0	0	1	2	0	0	0	0	0	0	2	0	0	0	8	0	0	0	0	0	0	0	0	0	0	0	0	0	0	2	2	1	6	1	0	6	0	0	0	4
TBCEL	40	1105	49	1635	149	1353	1662	1518	59	146	499	410	507	1249	935	1101	855	449	1406	698	1247	478	1709	179	542	444	158	703	326	4289	4185	5000	4891	4850	5906	3866	4168	4032	255	4685	3149	243	1550	4968
TECTA	1	52	6	101	16	76	49	62	9	39	54	6	18	280	106	79	72	48	36	36	58	28	93	25	28	84	14	82	19	253	112	156	211	208	485	303	228	199	3	408	192	9	70	558
LOC105369533	0	1	0	0	0	0	0	1	0	8	0	0	0	0	2	0	2	0	1	1	2	0	0	0	0	0	0	0	2	2	1	0	0	0	0	4	0	1	0	10	5	0	1	8
LOC105369534	0	1	1	0	0	0	0	0	0	0	0	0	0	4	0	0	1	0	3	0	3	2	0	0	0	0	0	5	0	16	0	0	2	0	0	10	0	3	4	13	0	0	8	1
SC5D	84	496	69	758	82	750	548	575	30	64	266	181	193	578	323	652	720	215	604	305	2087	1084	796	54	1213	234	68	293	163	2237	2658	2910	2513	3253	2322	1630	1531	1923	662	2253	1685	463	1630	2148
BMPR1AP2	116	139	4	264	22	140	203	171	8	20	116	41	57	361	135	156	143	75	277	137	272	110	283	30	143	109	7	240	42	500	398	614	634	504	507	468	446	578	2	622	339	16	165	1061
LOC105369536	39	28	2	15	8	45	20	52	10	229	5	75	16	17	92	17	119	5	25	3	22	4	87	4	35	4	17	27	11	38	19	21	34	70	26	26	154	8	56	130	105	72	88	24
SORL1	1955	11420	496	4152	1287	15994	3630	10452	1903	35137	623	20047	3791	3347	13504	1990	24544	2623	1363	516	3871	1647	13822	944	3258	1210	2410	4470	1312	8511	20143	15201	11439	26996	8726	9605	124621	4178	31789	37854	31993	38440	33281	4901
LOC105369535	19	135	117	108	17	235	90	214	12	1241	16	496	83	128	405	87	199	90	60	14	118	24	329	13	77	18	38	88	21	101	127	106	53	196	83	86	908	23	102	589	276	44	159	88
LOC107984402	1	10	0	2	1	0	0	2	0	7	1	2	2	1	0	0	7	0	0	1	1	0	1	0	0	0	0	0	0	41	41	5	6	21	11	8	9	6	3	9	3	16	1	15
MIR100HG	63	789	125	1489	71	1214	2287	1216	200	415	444	262	447	1210	381	962	660	372	1752	343	416	62	1339	250	139	1328	40	826	150	5538	9413	4351	6860	5583	4317	4381	7018	4787	112	2577	1062	71	1209	5256
MIR125B1	0	30	4	72	6	27	91	41	4	0	4	4	5	37	12	22	28	14	72	12	10	4	56	12	8	31	4	26	6	47	122	46	94	69	67	39	74	49	0	24	18	0	7	56
BLID	4	30	3	38	3	32	105	33	8	0	13	13	20	35	9	26	9	12	77	24	7	4	62	9	11	76	2	25	5	315	263	119	218	225	118	214	395	192	0	136	35	3	58	191
MIRLET7A2	0	5	0	5	0	5	2	4	0	0	2	0	1	12	0	4	2	0	5	2	0	0	4	0	0	9	1	0	0	66	57	21	35	56	39	42	62	43	0	33	3	0	11	30
MIR100	1	3	0	2	0	5	8	7	1	0	1	0	4	6	0	2	0	0	9	2	0	0	9	1	1	1	0	0	1	15	26	7	8	24	10	27	18	11	0	8	0	0	2	8
TRK-TTT2-1	3605	63	3700	12	32	9	8	47	1444	934	2	1	22	4	2	9	277	2	7	1	7	3	3	3	146	176	17	18	2	6	0	1	0	2	0	0	5	0	1963	0	0	139	11	24
GLULP3	47	141	29	105	24	93	64	102	27	479	37	353	59	127	232	185	541	186	35	35	95	53	369	24	75	116	18	108	35	1063	943	1985	727	1582	1254	1137	2819	1025	3932	1637	2323	6219	8222	628
UBASH3B	70	466	412	522	109	825	1210	1175	478	722	120	849	200	219	771	729	838	359	311	117	2086	1143	1239	137	1096	170	141	344	167	1568	1331	1700	1448	2732	1576	1223	1903	1453	522	2221	2379	191	2811	722
CRTAM	0	9	1	30	1	14	23	16	0	4	6	5	6	35	4	12	11	18	55	5	4	4	32	2	25	3	1	12	4	71	45	141	71	188	31	53	193	221	28	115	78	29	8	41
JHY	14	130	8	224	17	92	248	137	6	23	151	28	56	340	135	226	100	97	228	140	201	151	141	24	75	54	19	124	63	474	371	619	915	527	431	714	464	1204	136	1037	600	54	86	1045
ATP5PBP5	0	0	0	0	0	0	0	0	0	0	0	0	0	0	0	0	0	0	0	0	0	0	0	0	0	0	0	0	0	0	0	0	0	0	0	0	0	0	0	0	0	0	0	0
BSX	0	1	1	0	0	0	0	0	0	1	0	0	0	21	0	0	2	0	0	1	0	0	2	1	0	0	0	0	0	0	0	0	0	0	0	0	0	0	0	0	0	0	0	0
LOC341056	8	109	8	166	5	131	145	159	11	31	28	71	27	121	237	160	170	91	86	40	205	126	222	35	179	21	24	55	52	600	446	541	689	670	522	472	558	789	36	838	773	3	180	528
RPL34P23	0	3	0	0	0	0	0	0	0	4	1	0	1	0	0	0	23	0	0	0	0	0	8	0	0	0	0	0	0	0	0	0	0	0	0	0	6	0	4	1	1	2	1	3
RPS26P43	1	0	0	0	0	1	0	0	0	5	0	1	2	0	0	1	12	0	0	1	2	2	4	0	0	0	0	4	1	1	1	1	0	5	0	1	5	2	3	9	0	1	1	9
RPL31P47	8	4	0	1	1	2	0	1	0	19	0	8	1	2	1	1	59	0	4	1	8	3	12	0	6	6	0	0	2	1	0	4	1	0	0	0	19	2	10	5	4	2	0	4
HSPA8	745	5658	592	11333	792	15127	19347	15705	716	3516	3501	5707	4128	5803	9655	11618	11878	8394	5408	3221	22916	11710	21031	3291	24224	3521	1657	5348	2428	69006	56723	72013	50088	49899	60364	48319	45947	58062	3279	48527	34449	1453	15773	30013
SNORD14E	12	14	0	14	6	9	13	22	2	17	10	6	24	12	6	7	57	3	19	3	42	11	20	10	34	31	2	48	7	56	55	57	42	45	57	46	59	68	40	48	32	17	21	53
SNORD14D	1	8	1	0	1	0	1	1	0	6	3	2	7	58	15	7	13	24	0	8	5	13	10	6	2	67	1	17	9	55	90	117	78	63	99	64	98	63	46	93	81	12	61	79
SNORD14C	4	31	1	12	2	7	13	13	5	29	33	12	29	172	29	47	121	41	8	33	62	32	85	24	22	291	5	81	33	74	67	65	56	36	60	45	73	59	19	43	80	11	36	46
LOC101929289	0	25	0	19	12	38	19	36	1	61	11	13	8	93	41	14	39	9	21	7	20	8	45	0	19	31	5	6	9	30	27	35	28	30	57	44	61	50	2	29	44	8	78	58
CLMP	133	3906	190	4833	722	5891	5385	10085	359	1601	911	1303	1317	3176	1874	3709	2060	1260	1850	639	2830	298	10522	924	560	2696	137	1045	488	16132	16245	20526	5953	13659	23241	14625	15641	9266	287	13941	5637	112	4250	9381
LOC107984350	7	118	13	108	21	116	250	170	56	3	27	21	20	71	61	73	105	21	51	10	58	13	234	26	14	103	6	23	11	241	333	337	128	362	456	212	286	155	3	317	123	6	64	138
LOC105369540	0	0	0	0	0	1	0	0	0	0	0	0	0	0	0	0	0	0	0	0	0	0	1	0	0	0	0	4	0	0	0	0	1	0	1	1	2	1	0	0	0	0	0	0
LOC105369539	0	0	0	0	0	0	2	0	0	0	0	0	2	1	0	0	0	0	0	0	0	0	0	0	0	0	0	0	0	0	0	0	0	0	0	0	0	0	0	2	0	5	0	2
LOC105369541	0	1	0	0	0	1	0	0	0	0	0	0	0	0	0	0	0	0	0	0	0	0	0	0	0	0	0	0	0	0	0	0	0	0	0	0	0	0	0	0	0	1	0	0
GRAMD1B	60	393	53	900	122	661	751	814	20	127	161	193	243	428	1248	545	544	265	622	175	330	183	1006	81	235	224	180	254	317	1404	1212	2032	1624	2449	4046	1587	4349	1888	76	2800	1427	94	486	1072
MIR4493	0	1	0	0	0	0	0	0	0	0	0	0	0	0	1	0	0	0	0	0	0	0	1	0	1	0	0	0	0	0	1	11	0	0	3	0	0	0	0	0	0	0	1	0
SF3A3P2	19	226	31	415	35	257	468	385	11	37	99	232	75	238	277	360	236	192	225	124	454	176	478	112	367	161	72	147	158	1246	1018	1365	1229	1362	1198	935	1232	1212	388	1457	993	50	513	992
SCN3B	15	78	8	82	2	89	78	70	10	14	29	15	31	321	68	55	89	36	106	28	428	456	73	12	113	51	15	153	29	263	116	157	149	223	233	485	179	285	35	274	129	626	55	804
LOC105369543	14	1	0	4	0	2	2	3	0	5	2	3	5	3	2	2	3	3	5	1	30	20	3	0	3	3	0	1	0	14	5	7	1	8	15	14	7	6	11	16	3	5	4	46
ZNF202	125	366	13	495	57	377	578	542	20	36	153	90	72	437	392	429	299	208	233	181	678	344	626	134	373	187	63	253	223	1407	784	1131	1179	1202	1450	1443	1695	1387	7	1523	920	12	335	1194
OR6X1	0	3	0	0	0	0	2	2	0	0	0	0	0	0	1	0	0	0	0	0	0	0	0	0	0	0	0	0	0	0	0	1	0	2	0	0	3	1	9	2	1	0	0	3
LOC105369544	0	0	0	0	0	0	0	0	0	0	0	0	0	0	0	0	0	0	0	0	0	1	0	0	0	0	0	0	0	0	0	0	1	2	0	0	7	0	19	0	1	0	0	0
OR6M1	10	0	0	0	0	0	0	0	0	1	0	0	0	0	2	0	0	0	0	0	0	0	0	0	1	1	0	0	0	3	7	0	0	3	2	1	4	3	0	0	3	0	0	2
TMEM225	6	0	25	0	0	0	1	1	0	0	0	0	0	1	0	2	0	1	0	0	0	0	0	0	0	1	0	0	0	2	6	4	0	1	0	1	2	0	1	2	2	0	0	2
OR8D4	3	0	0	0	0	0	0	0	0	0	0	0	0	0	0	0	0	0	0	0	0	0	0	0	0	0	0	0	0	2	2	0	0	0	1	0	0	0	1	0	1	9	2	2
OR4D5	1	1	0	0	0	0	0	0	0	0	0	0	0	1	2	0	0	0	0	0	0	1	0	0	0	0	1	0	0	2	0	2	0	2	1	2	2	0	1	0	0	5	0	1
OR6T1	0	0	1	3	0	0	2	2	0	0	0	0	0	1	0	0	1	0	0	0	0	0	0	0	0	0	0	0	0	0	1	3	0	1	4	1	1	0	0	2	1	25	16	4
OR10S1	0	0	0	0	0	0	0	0	0	0	0	0	0	0	0	0	0	0	0	0	0	1	0	0	0	1	0	0	0	0	1	1	0	1	0	0	1	0	1	1	0	0	0	0
OR10G6	1	1	0	2	0	0	0	0	0	0	0	0	0	1	0	0	0	0	0	0	0	0	0	0	0	1	0	3	0	0	0	0	0	0	0	0	3	1	0	0	0	2	1	0
OR10G4	0	0	0	1	0	0	0	0	0	0	0	0	0	0	4	0	0	0	0	0	0	0	0	0	0	0	0	0	0	0	0	0	2	1	0	0	0	0	0	0	1	0	0	1
OR10G9	0	0	0	1	1	0	0	0	0	0	0	0	0	0	0	0	0	0	0	0	0	0	0	0	0	0	0	0	0	0	0	0	0	0	0	0	1	0	0	2	0	0	0	0
OR10G8	0	0	0	0	0	0	0	0	0	0	0	0	0	0	1	0	0	0	0	0	0	0	0	0	0	0	0	0	0	0	0	0	0	0	2	0	0	0	2	1	0	0	0	0
OR10G7	0	0	0	0	0	0	0	1	0	0	0	0	0	0	0	0	0	0	0	0	0	0	0	0	0	0	0	0	0	0	0	2	0	1	0	0	0	0	0	0	0	0	0	0
LOC107984403	21	7	15	0	0	2	0	1	0	0	0	4	0	2	0	0	1	0	0	0	2	0	2	0	1	0	0	4	0	1	0	3	4	16	7	10	1	6	1	14	8	19	6	12
LOC105369545	1	0	0	0	0	0	1	0	0	1	0	0	0	0	2	0	0	0	2	0	1	0	0	0	2	0	0	0	0	3	0	1	4	5	2	7	15	0	0	1	13	2	6	4
VWA5A	17	774	39	956	122	741	840	843	45	69	586	400	197	1118	750	1182	831	466	1525	442	2536	1184	754	66	1555	739	109	817	255	4027	2185	2531	4047	3922	5816	5318	4272	5233	89	6914	3996	262	1269	5402
OR10D3	1	0	0	0	0	0	0	0	0	0	0	0	0	0	0	0	1	0	0	0	1	0	0	0	0	0	0	0	0	0	0	0	0	0	2	0	0	0	1	0	1	5	0	0
LOC102724410	0	0	0	0	0	1	0	4	0	0	0	0	0	3	0	0	4	0	0	0	0	0	0	0	1	3	0	0	0	0	1	1	2	0	0	0	2	0	0	4	2	0	0	1
OR8G2P	0	0	0	0	0	0	0	1	0	0	0	0	0	0	0	0	0	0	0	0	0	0	0	0	0	0	0	0	0	0	0	0	2	0	1	0	0	0	1	0	0	0	0	0
LOC112267863	0	0	1	0	0	0	1	0	1	0	0	0	0	0	0	0	0	0	0	0	1	0	0	0	0	0	0	0	0	0	0	0	0	1	1	0	0	0	2	2	0	0	0	0
OR8G1	0	0	0	0	0	0	0	1	0	0	0	1	0	0	0	0	0	0	0	0	0	0	0	0	0	0	0	0	0	0	0	0	0	1	0	0	0	0	0	2	0	0	0	0
OR8G5	0	0	0	0	0	0	0	3	0	0	0	0	0	0	4	0	0	0	0	0	0	0	2	0	0	0	0	0	0	0	2	0	0	0	0	0	0	0	0	1	0	0	0	0
OR8D1	11	0	0	1	0	0	0	0	0	0	0	1	0	0	0	0	0	0	0	0	0	1	0	0	0	0	0	0	0	0	0	0	0	0	0	0	1	0	0	0	1	0	1	1
LOC112268069	0	0	0	0	1	1	0	0	0	0	0	0	0	0	0	0	0	0	0	0	0	0	0	0	0	0	0	0	0	0	0	0	0	1	0	0	1	0	0	1	0	1	0	0
OR8D2	3	1	0	0	0	0	0	0	0	0	0	0	0	0	0	0	0	0	0	0	0	0	0	0	0	0	0	0	0	0	0	0	0	0	2	0	0	0	0	1	0	0	0	1
OR8B2	0	0	0	0	1	0	0	0	0	0	1	0	0	0	0	0	0	0	0	0	0	0	0	0	0	0	0	0	0	0	0	0	1	0	0	0	1	0	0	2	0	1	2	1
OR8B3	0	0	19	2	0	0	0	0	4	10	0	0	0	0	0	0	5	0	0	1	2	0	0	1	0	3	1	0	0	3	0	0	0	3	4	0	0	0	0	1	0	8	0	2
LOC107984404	0	0	0	0	0	0	0	0	0	0	0	0	0	0	0	0	0	0	0	0	0	0	0	0	0	0	0	0	0	0	0	0	0	0	0	0	0	0	0	3	0	0	0	0
OR8B4	0	0	0	0	0	0	0	2	0	1	0	0	0	0	0	1	0	0	0	0	0	2	0	0	0	1	0	0	0	0	0	0	1	5	0	0	0	0	79	3	0	0	0	1
OR8B8	1	0	0	0	0	0	0	1	0	0	0	0	0	0	0	0	0	0	0	0	0	0	0	0	0	1	0	0	1	0	1	0	0	0	1	0	0	0	0	3	0	0	0	0
OR8B12	16	0	0	1	0	0	0	0	0	0	0	0	0	0	0	0	1	0	0	1	0	0	0	0	0	0	0	0	0	0	2	0	0	0	0	0	0	0	0	0	0	6	1	0
OR8A1	0	1	0	1	0	0	0	2	0	0	0	0	0	0	0	0	0	1	0	1	0	0	0	0	0	0	0	2	0	0	0	0	0	2	0	0	0	0	9	0	1	9	0	1
PANX3	0	2	0	0	2	2	0	4	0	1	0	0	0	1	0	0	0	0	1	0	0	0	0	0	0	1	0	0	0	1	1	2	0	4	3	3	10	2	2	1	1	5	2	4
TBRG1	111	1182	165	1895	203	1808	1721	1862	90	467	542	1326	410	1732	1454	1509	1648	716	1006	718	1638	690	2810	302	908	814	231	925	641	6786	6243	8269	5846	7479	8068	6725	7666	6170	2572	7484	5791	693	4341	6863
SIAE	15	790	15	927	50	1227	839	828	22	56	226	184	279	1114	1445	953	761	481	735	299	2038	601	845	157	395	242	140	906	302	2374	1574	1799	2451	2145	2593	2456	2926	3372	51	3710	1815	183	333	1935
SPA17	15	42	2	34	2	60	51	58	0	6	20	17	16	45	55	35	33	18	36	21	66	40	83	2	66	18	3	28	10	141	264	191	223	231	156	96	177	154	12	150	119	11	80	105
LOC107984405	110	108	228	3	6	1	4	4	0	1	3	1	154	10	29	9	12	3	4	5	2	2	6	1	22	14	0	8	2	14	6	5	13	9	7	10	19	8	273	24	28	6561	1	21
NRGN	11	136	39	150	41	351	165	183	22	66	150	78	229	572	257	149	371	203	41	68	75	42	232	86	41	91	86	863	175	127	47	80	189	275	224	155	251	340	79	195	201	40	101	239
VSIG2	4	77	10	136	18	167	84	131	3	2	49	28	17	205	170	129	80	73	84	98	82	66	99	33	32	37	30	76	89	231	89	138	320	416	383	374	303	386	43	370	293	8	90	553
ESAM	48	1076	67	2307	44	1871	1619	1322	89	75	1002	329	676	2635	3228	2916	1381	1589	743	874	1022	341	1718	298	261	353	367	1416	1106	3407	1113	1708	6407	6964	8260	5306	8224	11081	41	9312	5136	332	890	5311
LOC101929340	0	66	3	167	8	138	111	116	15	100	66	13	15	374	353	135	74	66	110	103	78	47	123	8	14	34	24	107	90	193	112	141	304	302	405	270	406	335	4	323	195	7	59	361
MSANTD2	90	1567	142	3065	317	1746	2445	2073	76	49	661	412	239	1967	1593	1609	1650	663	1585	1011	1636	715	2608	358	879	630	310	1177	870	6269	6082	7658	7279	7045	8669	6221	7987	7938	3424	7376	5678	737	2118	8104
LOC100507283	1	13	0	24	8	11	7	19	0	2	10	5	2	11	14	6	14	8	19	6	20	6	17	3	10	11	3	21	1	58	42	42	22	52	78	66	80	58	0	46	40	0	37	129
LOC107984357	6	21	1	28	1	8	21	19	0	0	11	4	4	25	4	19	11	5	22	10	22	3	17	2	10	14	0	10	11	56	47	33	27	35	56	60	78	68	2	55	30	102	28	145
ROBO3	15	184	42	252	126	239	258	381	12	20	300	47	69	1302	290	429	246	208	210	165	135	60	286	83	50	153	23	240	214	554	167	307	666	850	846	605	933	1124	2	841	465	11	352	1675
ROBO4	55	883	98	2467	76	1375	1496	1951	98	55	1280	411	581	5244	2414	3602	1064	1803	1111	1116	1327	506	1789	252	517	233	369	1680	1370	2920	755	1325	5202	5912	4855	3535	7756	7623	40	7439	5513	93	1041	6282
LOC107984406	0	17	1	43	1	32	35	43	3	2	8	10	3	132	31	59	20	20	33	30	19	4	30	4	12	4	3	17	21	58	29	36	54	96	81	73	85	74	4	52	39	0	20	132
HEPACAM	0	3	1	3	2	4	1	3	2	3	9	0	16	539	4	70	1	9	23	2	8	1	3	0	3	7	3	59	5	19	4	7	4	23	16	49	20	5	0	16	5	0	61	161
HEPN1	0	0	0	0	0	0	0	0	0	0	0	0	0	0	0	0	0	0	0	0	0	0	0	0	0	0	0	0	0	0	0	0	0	0	0	0	0	0	0	0	0	0	0	0
LOC105369547	0	2	2	4	0	2	2	3	0	1	4	2	4	13	0	3	6	2	2	0	5	4	6	0	0	0	0	8	0	7	12	6	4	11	14	5	10	3	1	10	2	2	12	8
CCDC15	18	127	20	294	47	180	247	283	6	34	54	107	28	173	206	219	230	124	204	50	388	174	272	53	316	32	61	106	71	621	953	865	770	1457	841	436	882	743	46	856	965	43	636	417
SLC37A2	25	230	26	825	164	453	765	1420	26	195	113	454	84	814	1196	952	929	437	2016	244	1109	359	1487	90	628	227	147	404	183	1109	787	1305	2956	2534	2596	1240	4161	7377	63	4895	3003	54	1208	1300
TMEM218	79	235	172	436	37	306	301	338	21	59	140	155	88	457	477	284	324	133	394	107	505	185	442	78	322	146	58	269	91	1238	1072	1249	1284	1176	1384	977	1556	1707	57	1441	1141	433	542	1105
PKNOX2	5	27	5	150	6	104	70	171	2	8	87	16	48	757	120	137	232	105	113	64	36	18	66	115	24	245	11	193	60	118	196	58	345	238	494	146	141	608	41	424	90	28	48	1080
KRT18P59	0	0	0	0	0	0	0	0	0	0	0	0	0	0	0	0	0	0	0	0	0	0	0	0	0	0	0	0	0	0	0	0	0	0	0	0	0	0	0	0	0	0	0	0
PKNOX2-AS1	0	0	0	3	0	1	0	0	0	0	0	0	1	1	0	0	1	0	1	0	1	1	1	0	0	3	0	0	0	0	1	0	0	0	4	1	1	0	0	0	0	0	0	1
LOC105369549	0	10	10	35	1	21	12	32	0	0	6	1	4	86	26	21	40	14	13	17	6	1	7	20	3	48	3	22	8	12	11	8	37	29	52	18	15	38	1	34	9	3	1	140
FEZ1	15	365	59	689	62	510	580	337	24	73	596	158	142	667	405	602	270	399	288	228	194	144	518	137	227	198	41	284	187	1759	981	1193	1619	1743	1828	1733	2119	2699	12	2017	1333	76	189	2290
LOC403312	2	4	1	3	1	1	5	2	4	9	1	14	1	4	5	1	4	2	0	0	2	0	4	2	1	2	5	0	1	7	4	4	1	4	3	9	4	5	16	4	1	4	18	3
STT3A-AS1	0	19	0	15	4	16	17	28	1	8	1	13	7	16	31	7	17	5	17	5	26	5	31	0	14	2	5	17	1	31	45	34	25	28	47	61	70	37	10	39	24	1	27	34
EI24	36	678	49	1323	103	920	1293	1239	32	76	475	364	325	765	788	1289	883	661	589	354	1860	1384	1453	279	1849	374	109	510	363	2999	2271	2365	2493	2839	2700	2514	2760	3502	30	3135	2516	20	828	2780
STT3A	112	1711	66	3282	234	2682	2983	2260	127	756	834	2070	571	2337	3332	2521	2805	1342	1174	737	2257	867	3960	592	1340	1338	287	1058	632	16620	20073	17129	15741	15584	18628	13876	16231	18119	1712	18521	12606	499	6409	8985
CHEK1	13	399	26	771	42	766	821	561	19	27	95	250	48	183	757	433	596	282	195	86	663	363	960	154	810	119	99	161	222	1825	3051	3169	2725	3279	2953	1632	2183	1951	61	2624	2177	56	465	496
ACRV1	0	13	0	16	0	22	11	13	1	0	3	5	0	1	21	7	23	9	4	2	14	22	32	2	12	1	5	7	4	65	100	78	57	89	71	32	51	30	1	36	48	0	15	17
LOC105369551	0	2	2	0	0	0	3	5	0	2	0	2	1	2	5	3	1	0	1	0	0	0	4	1	5	1	0	0	0	14	10	14	9	13	6	8	2	4	2	14	9	13	0	9
PATE1	6	1	0	0	0	2	0	1	0	2	0	2	0	0	5	1	2	1	1	0	1	0	2	0	1	1	0	0	0	5	6	2	6	2	5	1	5	7	5	12	3	3	0	7
PATE2	0	2	0	3	1	3	0	2	0	3	0	0	0	7	7	4	2	3	2	0	4	2	3	0	6	1	3	6	0	5	8	3	8	10	3	5	3	9	1	13	5	5	5	9
PATE3	10	5	27	5	0	2	5	2	49	5	1	2	0	4	7	2	18	2	3	2	4	3	9	1	7	2	2	13	1	18	33	10	50	23	21	13	13	39	3	39	9	533	7	14
LOC105369552	11	12	8	15	1	10	5	4	0	3	0	7	1	11	11	8	11	4	12	2	14	3	9	2	4	0	1	4	8	37	48	27	57	55	34	32	22	43	31	39	29	18	5	31
PATE4	17	9	4	11	1	9	7	6	0	0	0	1	0	8	15	3	18	6	4	2	16	2	7	1	13	0	1	7	3	36	32	20	46	39	22	16	22	32	1	45	36	70	15	30
HYLS1	1	153	3	152	6	190	179	191	2	11	20	67	23	119	216	114	135	68	83	45	196	62	203	32	196	12	25	44	46	506	610	586	629	632	584	495	486	512	132	451	428	15	108	351
PUS3	5	146	6	190	16	194	191	194	4	35	53	55	44	88	133	155	129	76	79	64	248	107	217	26	184	41	27	110	29	709	837	1049	863	757	988	632	785	754	59	745	538	36	308	647
DDX25	1	4	15	3	1	6	4	3	0	1	1	4	8	40	6	10	5	1	24	6	6	4	12	0	4	7	4	4	0	11	3	5	31	27	9	13	5	20	9	37	9	13	35	98
LOC105369554	0	0	0	0	0	1	0	0	0	0	0	0	0	1	0	0	0	0	11	2	0	0	0	0	0	5	0	0	0	0	0	0	0	0	0	0	0	1	0	0	0	0	0	16
VSIG10L2	0	7	0	2	2	9	0	6	8	27	15	2	4	55	4	17	12	6	124	33	47	22	2	5	58	125	0	10	2	25	14	7	27	23	14	24	21	50	2	24	44	0	3	388
CDON	37	373	370	273	58	546	163	188	48	227	548	121	129	1282	287	1080	541	299	2897	1058	366	92	259	106	270	2665	34	494	104	1528	1124	1307	1005	1129	1039	1699	981	2367	65	3011	1774	40	466	15549
NAP1L1P1	19	264	29	425	58	253	337	196	20	117	198	215	103	303	160	516	204	210	160	177	246	140	413	61	206	121	56	227	131	1177	1587	1717	1684	1830	1712	1006	1364	1290	115	1277	991	24	438	1298
LOC107984407	1	0	0	0	0	0	1	0	2	1	0	0	1	0	0	0	0	0	6	0	0	0	0	0	0	139	1	0	1	0	0	0	2	0	0	0	0	3	0	0	0	0	0	3
LOC105369591	0	0	0	1	0	0	0	1	0	0	2	0	1	5	0	1	0	1	4	1	0	0	0	0	0	1	0	0	0	0	0	1	3	1	0	1	0	0	0	3	3	0	0	66
RPUSD4	20	495	26	554	51	458	654	773	36	96	239	149	147	947	607	602	401	252	576	211	1112	550	786	100	795	242	97	748	199	1393	678	826	1025	1195	1416	1294	1601	1542	16	1619	996	9	519	2063
FAM118B	32	383	26	592	43	629	614	714	12	63	117	267	104	285	410	483	316	253	299	113	471	195	674	51	281	120	73	232	142	1817	1609	1740	1737	1633	1873	1483	1665	2076	172	1859	1218	70	684	1393
SRPRA	236	1677	164	2755	441	2606	2586	2646	195	1231	986	3150	628	2715	3877	2911	2594	1724	1506	816	2569	1378	3433	520	1851	1409	472	1682	812	8449	5427	6411	5521	8118	6966	7033	10642	7247	2497	9758	7959	1121	6478	7814
FOXRED1	37	386	38	721	79	463	577	474	19	113	290	218	83	1017	878	741	527	383	366	228	605	323	749	120	720	318	84	543	275	1045	470	690	841	1104	1015	820	881	1039	216	1874	1258	42	518	1758
RPL35AP26	0	2	0	3	4	4	6	11	0	3	1	7	0	4	1	4	5	2	5	4	2	3	11	2	3	2	1	3	4	12	11	14	7	5	5	10	17	4	9	19	7	2	13	21
TIRAP	8	139	11	352	48	226	299	433	10	86	110	189	96	330	320	302	234	168	241	125	289	119	466	65	136	138	35	231	118	492	297	399	429	691	664	488	840	697	100	855	670	23	358	705
HP11014	6	66	14	123	13	70	101	122	3	20	23	61	13	90	78	78	59	40	56	55	51	40	145	26	27	47	14	47	46	160	172	170	159	284	244	140	248	197	26	288	163	13	78	260
DCPS	72	338	64	376	93	577	299	474	47	544	192	284	97	665	751	485	630	372	210	162	325	225	684	114	343	189	92	324	195	889	560	822	924	1548	1082	791	2189	1555	392	1666	1284	218	736	1679
GSEC	39	97	4	55	14	199	35	103	14	292	10	108	21	74	130	44	228	51	32	8	55	19	188	15	43	22	7	56	25	138	170	138	145	214	152	111	566	192	264	241	242	252	212	137
ST3GAL4	739	1228	145	1124	319	2560	832	2309	236	3193	427	1862	377	744	1873	1104	2807	700	435	234	819	346	2516	333	464	519	149	688	400	2436	1398	1848	1574	3200	3057	2309	7085	3131	7537	3280	3830	3742	7254	2997
KIRREL3	71	103	7	135	27	251	73	225	10	163	34	130	20	99	199	77	152	47	60	28	58	34	248	38	47	53	10	65	35	160	111	90	91	237	144	127	417	120	399	136	262	63	266	287
LOC101929427	0	0	0	3	1	4	4	8	0	3	0	0	0	3	0	1	2	0	0	0	3	0	2	0	4	1	0	0	1	9	8	7	4	8	3	26	1	0	1	4	1	0	18	17
LOC105369561	3	1	14	9	2	16	50	78	3	0	0	7	3	63	3	7	6	1	14	0	3	0	24	11	3	3	2	8	3	42	62	19	32	56	26	85	1	10	4	26	15	1	9	195
LOC105369559	4	4	0	22	4	59	119	251	3	3	2	6	6	94	10	13	19	3	48	1	4	2	105	14	7	3	4	12	4	109	183	73	104	129	59	130	10	49	10	36	30	632	15	288
KIRREL3-AS2	0	0	0	3	0	3	9	24	1	0	1	0	0	17	0	1	2	0	5	0	2	0	6	1	0	0	0	0	1	6	26	11	23	9	6	23	1	0	0	2	2	0	6	36
MIR3167	0	0	0	1	0	0	1	0	0	0	0	0	0	1	0	0	0	0	3	0	1	0	6	1	0	0	0	0	0	2	6	0	11	0	3	1	0	1	0	1	0	0	1	6
LOC105369558	6	2	0	5	1	12	61	50	1	0	0	2	1	34	8	5	8	3	21	2	2	1	47	1	0	0	3	7	0	13	44	37	42	29	20	39	2	15	6	12	4	1	7	76
KIRREL3-AS3	0	0	1	0	0	0	0	0	0	0	0	0	2	3	0	0	0	0	0	0	0	1	0	0	0	2	0	0	0	0	0	0	0	0	0	0	0	0	1	0	0	0	0	0
LOC101929473	1	1	3	0	0	0	0	0	0	0	0	0	0	1	0	0	0	0	0	0	0	0	0	0	0	0	0	0	0	0	0	1	0	0	0	0	0	0	7	0	0	0	0	0
LOC105369562	0	0	0	0	0	0	0	0	0	0	0	0	0	0	0	0	0	0	0	0	0	1	0	0	0	0	0	0	0	0	0	0	0	0	0	0	0	0	0	0	0	1	0	0
LOC107984379	1	0	0	0	0	0	0	1	0	0	0	0	0	0	0	0	0	0	0	0	0	0	0	0	0	0	0	0	0	0	0	0	0	0	0	0	0	0	0	0	0	0	0	7
LOC101929497	0	0	0	0	0	0	0	0	0	1	0	0	0	0	0	0	3	0	1	0	0	0	0	0	0	0	0	0	0	0	0	1	1	0	3	3	1	8	4	2	0	4	3	2
LOC107984373	0	0	2	0	0	0	0	0	0	0	0	0	0	0	0	0	0	0	0	0	1	0	0	0	0	0	0	0	0	0	0	0	0	0	0	0	0	0	0	0	0	0	0	0
LOC107984374	3	1	1	0	0	0	1	0	0	0	0	2	1	0	1	1	3	0	0	2	1	0	2	0	0	0	0	0	0	2	5	1	3	2	11	1	3	3	0	2	1	9	5	0
LOC105369563	2	4	2	5	1	65	16	19	1	2	2	2	13	7	13	0	19	2	116	8	4	3	17	0	3	12	0	3	6	15	7	19	371	131	121	27	233	245	1	32	84	2	101	14
LINC02098	0	0	0	0	0	2	1	2	0	0	1	0	0	0	0	0	1	0	0	0	0	0	0	0	1	0	0	0	0	1	0	1	22	0	1	0	1	1	0	0	0	0	3	1
LOC107984408	12	1	0	3	0	4	2	7	0	2	1	0	7	7	7	2	5	4	5	1	24	5	6	1	15	0	3	7	2	6	15	6	23	14	20	5	20	6	1	16	33	2	14	4
ETS1	340	7239	506	9400	1186	14501	10609	9311	1221	1937	2615	2604	1646	6319	16269	9038	7810	3418	4446	3876	5878	1647	13572	1190	3554	1641	1170	4650	3164	24424	21837	27011	23041	26017	29177	23723	29195	17100	1530	28428	23526	319	8185	13936
MIR6090	0	0	0	0	0	0	0	0	0	0	0	0	0	0	0	0	0	0	0	0	0	0	0	0	0	0	0	0	0	0	0	0	0	0	0	0	0	0	0	0	0	0	0	0
ETS1-AS1	1	45	4	46	1	87	69	24	6	1	7	7	1	21	25	21	66	15	38	11	16	9	61	0	2	4	6	7	25	241	256	312	175	207	319	272	549	129	0	211	156	1	58	101
LOC105369565	139	42	9	38	6	92	95	44	5	3	7	13	3	50	43	25	48	21	24	20	28	6	71	3	9	4	4	14	40	150	171	232	128	221	160	186	405	94	14	191	139	5	50	107
LOC105369568	7	187	15	91	58	133	53	26	11	0	21	34	5	43	94	118	67	42	26	30	18	24	45	9	7	3	16	13	56	243	145	170	127	252	100	152	762	51	26	254	267	274	137	38
LOC101929538	3	1	63	0	3	0	1	0	0	4	0	0	0	0	2	1	1	0	0	0	0	0	1	0	0	0	0	0	0	2	0	0	4	0	0	0	0	0	1	3	1	0	0	6
FLI1	169	1225	97	2647	169	2786	2042	2096	113	1699	865	2103	699	3939	4127	2171	1933	945	1874	1042	1191	316	2341	255	482	371	414	1781	755	6360	4923	5904	5965	6791	6152	7309	9727	8467	2036	9101	6841	1436	2428	5276
SENCR	5	52	2	116	9	89	94	87	6	71	35	68	19	228	128	119	99	57	102	59	46	18	113	13	25	13	25	95	77	201	99	177	222	234	251	325	369	434	51	357	248	30	77	342
KCNJ1	1	5	0	31	6	18	21	16	0	0	14	4	8	13	34	24	20	4	9	20	10	3	22	0	11	9	0	23	11	90	54	113	40	81	47	48	83	22	17	65	87	3	18	112
LOC107984409	1	1	2	20	8	8	9	13	0	4	2	1	1	16	24	14	9	9	3	8	2	2	12	1	11	5	0	0	1	31	16	39	3	16	14	31	30	11	8	10	27	1	2	62
KCNJ5	0	18	3	223	8	33	121	171	1	5	84	16	15	503	133	230	49	116	201	66	42	12	72	12	33	81	3	102	57	75	54	78	166	154	279	285	92	1057	6	1687	403	147	10	479
C11orf45	8	22	1	92	15	40	59	80	0	7	17	19	5	124	100	104	53	82	53	13	144	32	73	10	66	15	8	48	25	162	127	118	174	215	174	187	140	289	2	584	216	4	25	225
TP53AIP1	3	7	48	43	7	27	26	15	2	5	5	0	2	76	9	3	65	3	5	3	1905	628	8	9	1295	4	4	5	4	45	12	12	19	64	48	40	24	39	1	32	208	508	45	230
ARHGAP32	48	1093	80	2873	317	1272	2946	1489	60	156	583	262	388	2268	945	1326	1144	524	782	493	8714	4983	1952	414	4565	557	133	872	575	5306	5974	6449	4876	5873	4933	5255	3463	5262	60	6600	4159	45	1873	11884
LOC399975	17	201	10	333	44	283	721	290	13	234	33	56	36	109	144	167	158	76	125	85	657	517	481	51	319	67	18	119	61	595	830	1089	600	828	650	577	601	491	10	635	416	20	216	442
LOC105369571	0	0	0	0	0	0	0	0	0	2	0	0	0	0	0	0	0	0	0	0	0	0	0	0	0	0	0	0	0	0	0	0	0	0	0	0	0	0	1	0	0	0	0	0
LOC105369572	9	0	0	0	0	0	0	0	0	0	0	0	0	0	0	0	0	0	0	0	0	0	0	0	1	0	0	0	0	0	0	0	0	0	0	0	0	0	0	0	0	1	0	0
BARX2	0	14	0	0	10	14	1	3	0	1	0	0	0	2	2	0	41	0	2	1	289	301	0	1	320	3	0	1	0	87	0	0	0	36	1	54	0	1	231	3	62	209	37	3
LOC107984410	1	10	2	1	8	6	0	0	1	9	0	1	0	1	0	0	35	0	1	1	280	141	0	1	134	1	2	0	2	104	2	0	5	21	2	39	2	0	788	0	35	8	39	2
RPS27P20	0	0	0	0	0	0	0	0	0	0	0	0	0	0	0	0	0	0	0	0	0	0	0	0	1	0	0	0	0	0	0	0	0	0	0	0	0	0	0	0	0	0	0	0
LINC01395	0	1	0	0	0	0	0	0	0	1	0	0	0	0	4	0	2	0	0	0	5	2	3	0	6	1	0	0	0	4	0	0	0	2	0	1	3	0	1	2	7	5	3	1
TMEM45B	45	40	21	28	60	129	35	68	9	88	4	322	21	41	97	13	180	10	21	9	1500	1242	148	8	1453	11	7	20	14	67	117	56	36	417	60	63	436	26	704	60	159	388	368	60
NFRKB	677	692	219	1361	236	1047	957	1057	63	711	453	3589	290	1844	1331	1192	1134	693	780	479	1477	897	1453	223	1360	520	207	876	508	2964	1650	2215	2689	3488	3490	3219	4457	3729	5021	5180	3788	2309	5914	4861
PRDM10	280	308	220	629	86	474	710	479	37	438	221	1073	141	724	575	626	629	273	379	267	764	465	763	114	635	271	82	356	225	1899	1719	2198	1691	2720	2446	1586	3103	1992	1156	2626	2020	281	2316	2053
LINC00167	192	14	1	12	2	29	15	27	1	11	11	16	51	24	57	9	27	5	18	4	10	4	34	8	5	15	1	29	4	24	15	16	6	21	19	19	47	19	13	29	30	1107	92	53
ELOBP2	20	100	13	117	11	184	149	236	9	58	44	106	87	106	181	132	170	61	91	23	285	179	199	25	199	38	22	142	48	411	270	305	475	416	447	376	467	654	105	598	444	93	354	429
LOC107984432	2	2	2	1	0	6	2	1	0	3	0	5	3	5	2	2	1	1	1	2	1	2	2	0	0	0	0	10	0	1	2	1	12	6	0	2	2	3	12	3	9	12	8	3
APLP2	4388	9757	1403	15971	3229	19736	18404	19304	1483	11472	6194	32615	3885	16251	25879	25353	15719	12248	17201	6558	28922	14186	21468	2060	17548	10313	1738	9277	3677	34031	27822	25080	25371	38181	32485	29192	40893	35535	53118	36807	33191	16960	61675	22400
ST14	24	239	45	284	506	458	696	1502	24	220	68	505	175	128	705	2085	1173	1241	327	76	6871	6518	530	157	6242	109	217	359	173	572	105	649	762	2000	825	639	1797	1105	1002	5025	3499	91	620	533
ZBTB44	115	1598	108	2604	299	1871	1987	2688	111	434	802	835	763	2805	1356	2154	1659	649	2679	1152	3637	1536	2479	248	1906	888	252	2041	492	7421	7283	8196	6207	7804	9902	6643	7620	5604	1325	7633	5497	796	4090	11010
LOC100130783	0	15	1	13	3	7	6	17	1	6	2	5	2	20	15	8	13	0	10	4	24	9	18	1	11	6	2	11	2	36	15	32	42	40	48	42	41	33	7	47	30	0	19	60
DDX18P5	6	90	31	143	22	93	107	124	7	31	31	88	21	106	88	109	115	50	88	68	157	77	213	32	130	45	10	66	41	526	599	639	465	498	631	535	618	441	81	598	411	33	324	516
RN7SL778P	8	23	3	12	12	21	14	4	3	12	3	10	5	49	19	16	20	13	16	11	21	14	17	6	11	17	4	17	8	91	43	52	60	84	108	101	115	93	17	93	77	15	78	118
LOC646383	0	0	0	4	4	1	1	5	0	2	0	0	0	2	2	5	2	0	9	1	5	1	2	1	1	3	1	0	0	10	4	4	5	2	2	10	9	3	3	9	3	0	0	7
ADAMTS8	1	13	8	8	9	5	2	8	1	7	113	4	6	151	59	113	16	13	5	5	8	2	29	1	3	8	1	31	3	15	4	6	195	42	34	24	7	10	1	31	18	2	0	227
ADAMTS15	11	276	4	408	21	248	263	510	14	16	739	21	334	887	784	2397	251	488	582	155	780	537	88	163	206	135	148	1095	249	571	123	89	989	318	321	2006	106	1904	0	1473	1239	15	82	4372
LOC105369574	0	9	0	8	0	4	9	13	0	2	17	1	3	23	18	41	12	7	8	3	13	0	5	2	4	11	1	22	5	59	16	9	32	27	17	72	14	27	6	36	13	3	9	49
BAK1P2	0	6	0	3	0	3	1	3	0	0	10	0	1	13	7	9	2	2	4	1	3	0	0	2	1	2	0	12	1	8	0	2	3	9	10	13	7	9	17	9	6	10	5	8
MIR8052	0	0	0	0	0	0	0	0	0	0	0	0	0	5	0	0	2	0	0	0	1	0	0	0	0	0	0	2	0	2	0	0	1	0	0	0	0	0	0	0	0	0	1	2
C11orf44	1	2	5	2	4	1	1	5	0	0	3	0	4	15	3	32	7	2	2	1	11	9	1	1	13	6	1	35	2	22	7	1	25	11	12	18	4	18	308	5	14	6	18	30
LOC105369575	0	4	1	0	1	4	2	14	0	0	9	2	2	32	2	44	3	8	9	5	15	11	0	1	7	4	1	11	1	11	0	1	14	10	15	40	0	14	0	7	10	10	20	45
LOC105369576	1	28	4	58	2	52	40	31	4	29	7	5	13	18	16	13	22	11	29	10	2	1	5	5	5	8	19	50	12	92	45	6	49	40	67	123	31	15	35	251	82	21	23	56
LINC02551	1	5	0	4	3	5	8	8	1	5	6	3	2	11	13	3	4	1	4	4	11	10	12	1	12	13	4	9	7	14	4	7	11	36	16	8	21	25	2	24	33	3	10	36
LOC103611081	0	0	0	0	0	0	0	0	0	0	0	0	0	0	1	0	0	0	0	0	0	1	0	0	0	0	0	0	0	0	3	0	0	0	4	0	4	0	0	1	0	0	0	2
SNX19	200	2251	91	3448	323	2580	3395	3248	108	542	1554	1196	782	3137	2513	3411	2159	1698	1582	1102	3238	1714	4374	808	2004	1404	366	2116	1026	9984	6951	9204	8283	9794	9398	8215	10932	8370	401	12599	7516	255	3933	11266
LOC105369577	0	2	0	0	0	0	0	0	0	3	0	0	0	0	0	1	4	3	0	0	3	1	0	0	1	0	0	0	0	1	1	0	0	0	0	4	0	0	2	0	1	0	1	0
LOC107984411	2	3	3	0	1	1	0	3	0	5	0	0	0	1	0	4	2	1	0	1	5	16	0	0	1	0	0	0	0	0	0	0	2	6	0	0	0	0	1	4	5	25	5	2
LOC105369579	0	0	6	0	0	0	0	1	0	0	2	0	0	0	0	6	3	0	0	0	1	3	0	0	8	6	0	0	0	0	0	0	0	3	0	1	0	1	1	0	5	1	1	0
LOC105369578	0	2	0	0	0	0	1	0	0	1	0	0	1	1	0	0	0	0	0	0	5	1	1	0	1	0	0	0	0	49	37	0	0	7	3	4	1	0	6	1	2	1	0	2
LOC107984412	3	1	0	0	0	0	0	1	0	0	1	0	0	0	0	0	1	0	0	0	0	0	0	0	1	0	0	0	0	0	0	0	0	0	0	0	0	0	0	0	0	0	1	0
NTM	10	375	25	857	92	317	751	528	28	27	232	146	25	424	573	409	258	325	58	122	358	100	1123	275	104	19	19	171	218	2638	2741	2284	1502	2580	2053	1510	1997	217	96	401	926	373	252	1535
LOC101929653	1	3	0	24	0	4	0	3	0	2	17	1	0	25	4	7	4	0	5	3	5	0	0	0	2	0	1	0	1	32	2	0	111	16	0	11	2	5	2	69	7	5	0	93
NTM-AS1	1	2	0	5	0	0	0	0	0	0	2	0	0	5	1	2	1	0	0	1	0	0	0	0	0	0	0	0	1	1	1	0	37	4	0	9	2	3	0	8	5	0	0	21
LOC107984413	4	26	0	58	7	4	28	25	1	6	13	8	6	2	6	18	23	8	4	5	20	6	49	5	4	1	1	14	16	101	189	127	120	152	82	71	112	5	3	21	49	19	20	62
NTM-IT	0	2	0	8	1	2	25	1	0	0	1	2	0	0	8	2	2	1	0	2	3	1	12	1	1	0	0	19	1	31	14	41	29	39	9	32	41	0	0	8	14	0	8	35
OPCML	59	20	18	62	1	7	27	13	1	18	10	9	13	44	16	56	3	12	56	29	9	3	23	14	12	7	1	28	10	59	56	52	60	111	54	47	35	61	153	42	40	123	39	97
LOC105369580	24	0	1	0	0	0	0	2	0	2	0	0	3	0	0	0	0	0	0	0	0	0	0	1	0	0	0	0	0	0	0	1	0	1	0	0	0	0	0	0	1	2	0	0
LOC646522	0	0	0	0	0	0	0	0	0	0	0	0	0	0	0	0	0	0	0	0	0	0	0	0	0	0	0	0	0	0	0	0	0	0	0	0	0	0	0	0	0	0	0	0
SPATA19	0	1	1	0	0	0	0	1	0	6	0	0	0	0	0	0	0	0	0	0	1	2	0	0	0	0	0	0	0	0	0	0	0	2	0	0	0	0	2	0	0	0	2	1
LOC283172	0	11	1	6	0	8	8	10	0	8	7	21	3	5	19	9	8	3	3	5	1	6	6	1	5	2	0	0	5	0	2	3	44	32	27	32	9	36	1	8	0	4	4	4
MIR4697HG	15	56	13	21	13	61	10	11	1	9	130	10	14	406	77	47	100	29	145	64	57	10	49	4	78	44	13	135	13	94	28	32	109	124	51	127	22	91	5	188	109	6	66	732
MIR4697	0	0	0	0	0	0	0	0	0	0	0	0	0	0	0	0	0	0	0	0	0	0	0	0	0	0	0	0	0	0	0	0	0	0	0	0	0	0	0	0	0	0	0	0
IGSF9B	9	60	27	24	46	66	6	19	4	20	396	7	20	1265	182	76	203	56	162	74	62	22	63	17	140	110	32	226	31	185	44	54	205	327	114	334	119	217	18	466	218	301	136	1867
LOC107984414	0	1	0	0	0	1	3	0	0	0	2	2	2	2	2	1	0	0	0	1	2	1	1	0	0	0	0	1	0	0	2	1	1	3	3	1	4	0	0	4	5	0	4	4
LOC100128239	0	8	5	10	9	22	5	12	6	8	14	3	3	41	28	18	18	11	27	9	12	10	38	1	11	22	0	11	8	39	14	26	24	66	35	35	56	46	0	29	26	0	22	33
JAM3	27	931	50	1895	75	1503	1431	1015	56	133	822	345	253	2432	1319	1422	1082	866	789	633	750	164	1886	262	166	594	135	808	432	6914	5813	4702	5790	6021	8701	6236	6819	5744	106	6443	4219	27	1048	8999
LOC107984040	2	6	0	25	0	12	12	5	2	0	6	9	2	56	16	22	14	19	21	15	6	1	34	5	4	12	3	10	11	146	208	189	179	206	198	143	227	164	3	161	120	9	45	215
PTP4A2P2	10	90	57	187	19	156	188	155	50	78	81	199	70	200	190	235	218	138	111	94	82	49	307	58	77	124	35	189	79	631	803	751	613	736	694	509	706	616	800	714	581	303	764	726
SNORD153	0	0	0	0	0	0	0	0	0	0	0	0	0	0	0	0	0	0	0	0	0	0	0	0	0	0	0	0	0	0	0	0	0	0	0	0	0	0	0	0	0	0	0	0
NCAPD3	60	896	49	1301	127	1251	1192	915	36	67	352	436	172	931	1580	1241	1296	678	756	334	1498	707	1440	260	1286	499	207	708	571	4436	3893	4498	3420	4522	4209	3536	4748	3717	251	5365	4035	189	855	2924
VPS26B	45	452	58	1243	95	803	845	876	19	150	553	269	273	1334	1375	1027	574	576	553	325	1237	712	1130	234	886	336	102	610	327	1866	1265	1664	1834	2160	2246	1978	2850	2797	141	3920	2556	48	588	3216
THYN1	10	143	13	264	26	137	127	101	3	34	191	63	69	450	261	282	216	156	107	86	157	83	220	37	110	139	33	149	66	1763	1711	2007	2260	1819	1989	1677	1487	2812	101	2065	1557	30	866	2375
ACAD8	19	403	63	639	94	444	469	505	25	56	205	131	92	833	672	639	574	306	399	209	1050	520	711	144	507	376	98	339	221	2503	1189	1479	1811	1998	2415	2417	2383	2712	168	2676	1914	166	1416	2923
GLB1L3	14	18	2	1	3	19	1	5	0	12	5	1	4	8	15	4	34	1	80	0	247	268	5	0	180	5	5	13	2	79	6	23	7	60	7	115	12	9	5	22	76	19	34	9
GLB1L2	4	49	58	4	7	40	5	17	0	2	30	24	7	50	50	104	46	12	149	18	159	109	42	5	139	43	2	94	8	104	28	35	25	102	38	72	68	53	1	69	137	3	112	152
B3GAT1	1	3	190	5	1	1	2	14	6	8	17	6	0	30	12	2	2	2	22	4	6	13	6	2	9	1	6	18	12	21	2	5	11	8	3	19	11	13	3	9	31	34	5	20
LOC283177	0	0	0	0	0	0	0	1	0	0	0	0	1	1	1	0	0	0	1	0	0	0	3	0	0	0	0	0	2	5	0	0	1	0	0	4	0	2	0	1	3	0	0	3
LOC105369583	0	1	3	0	2	1	0	1	0	3	0	0	4	0	1	0	1	0	0	0	41	6	1	0	30	4	0	0	0	12	1	3	0	9	0	1	2	0	0	0	1	825	13	1
LOC105369584	0	0	1	0	0	0	0	0	0	0	0	0	0	0	0	0	0	0	0	0	0	0	0	0	0	1	0	0	0	0	0	0	0	0	0	0	0	0	0	0	0	1	0	0
LOC729305	0	0	1	0	0	2	2	6	0	0	2	0	1	0	2	0	0	0	0	1	0	0	2	0	0	0	0	0	0	1	1	3	6	2	17	2	1	1	29	1	1	0	1	5
LOC105369586	0	0	0	0	0	1	0	1	0	0	1	0	0	0	0	0	0	0	2	1	1	0	2	0	0	1	0	0	0	1	1	0	2	9	2	0	7	14	0	0	0	1	2	2
LOC100507548	0	0	0	0	0	0	0	0	0	0	0	0	0	0	0	0	0	0	0	0	0	0	0	0	0	0	0	0	0	0	0	0	0	0	0	0	0	0	0	0	0	0	0	0
LOC105369588	78	4	33	0	0	0	0	2	0	20	0	0	7	0	0	0	0	0	0	0	1	0	0	0	1	0	2	0	0	3	0	0	0	0	3	0	1	0	98	0	1	14	0	1
LOC105369587	0	0	0	0	0	0	0	0	0	0	0	0	0	0	0	0	0	0	0	0	0	0	0	0	4	3	0	0	0	0	0	0	0	0	0	0	1	0	0	0	0	6	2	1
LOC105369589	0	0	1	0	1	0	0	0	0	4	1	1	0	0	0	0	0	0	0	0	0	0	0	0	0	0	0	0	0	0	0	0	0	0	0	0	0	0	0	0	0	0	0	0
LOC107987373	7	102	15	204	26	203	199	304	2	28	91	89	49	299	302	282	162	116	123	73	360	212	359	42	331	94	22	205	48	197	131	290	303	450	290	317	423	663	11	686	588	8	326	518
LOC107987374	1	4	2	4	3	1	3	5	1	0	5	7	0	110	19	5	1	6	12	6	2	1	3	0	6	4	1	9	1	1	0	1	2	7	2	11	17	3	1	14	9	0	3	94
LOC107987375	0	0	2	4	6	0	0	2	1	0	4	3	0	29	4	10	0	2	2	3	0	1	1	0	0	1	0	15	0	1	0	1	2	3	0	2	8	5	0	3	3	0	2	41
LOC112267876	0	0	0	0	0	0	0	0	0	0	0	0	0	0	0	0	0	0	0	0	0	0	0	0	0	0	0	0	0	0	0	0	0	0	0	0	0	0	0	0	0	0	0	0
LOC102724852	19	193	49	3253	15	388	1740	715	157	2416	5952	210	396	25630	4220	7230	444	6499	460	1445	844	158	1120	358	65	342	470	6672	2399	948	272	453	2950	348	5472	1754	417	5006	129	6409	2688	1	168	15535
DDX11L8	1	4	1	27	4	7	9	17	0	7	6	11	2	64	33	13	13	11	17	11	11	6	22	1	5	4	3	9	5	9	1	8	6	44	19	18	40	35	3	14	25	0	17	56
WASH8P	34	328	58	684	124	376	430	753	25	357	202	271	70	1021	941	463	346	347	278	126	477	292	831	87	387	277	127	366	237	888	284	932	733	1612	1245	1206	2322	2073	194	1297	1005	104	888	1409
LOC107987170	0	8	0	0	0	1	1	0	0	0	0	1	0	0	3	0	0	1	0	1	1	1	1	0	1	0	0	1	2	3	1	0	4	4	1	4	4	2	0	4	2	0	3	3
FAM138D	0	0	0	0	0	0	0	0	0	1	2	0	0	3	1	0	0	0	0	0	1	0	0	0	0	1	1	0	0	1	0	0	1	3	0	0	0	0	0	2	0	0	1	0
IQSEC3	7	34	16	202	16	106	150	98	13	43	180	30	24	732	520	301	83	176	41	86	47	26	104	20	7	38	47	165	199	183	85	41	231	140	125	138	421	111	5	338	203	11	28	278
LOC105369593	0	0	0	2	0	2	5	3	1	1	0	0	4	1	0	0	6	2	3	2	0	0	4	1	0	0	0	0	0	0	7	8	10	10	6	2	3	6	0	36	4	0	1	3
LOC574538	30	2	1	6	1	5	18	7	0	101	7	2	1	28	7	14	3	6	3	4	6	3	7	2	1	2	1	8	5	30	8	3	12	9	4	10	26	10	5	23	11	1	4	10
LOC105369592	7	122	2	188	6	229	92	68	2	16	51	75	17	74	665	276	101	169	43	55	90	52	84	23	9	34	75	44	167	231	154	169	236	134	260	199	579	279	8	664	475	1	48	86
SLC6A12	4	14	5	23	2	37	17	18	1	77	4	13	5	34	51	34	57	34	28	15	6	2	34	5	19	20	7	10	8	74	72	264	38	127	72	91	177	52	51	157	119	42	69	80
LOC101929384	0	2	0	1	0	0	0	2	0	2	1	1	0	2	1	0	2	2	1	0	1	0	4	0	0	0	0	3	0	0	1	8	2	2	2	2	1	0	0	8	0	0	0	4
SLC6A13	5	10	1	11	9	16	6	14	5	36	4	28	1	45	15	4	21	0	2	0	8	0	10	0	19	5	4	2	4	8	19	16	13	31	39	32	56	12	32	26	48	64	17	105
LOC102723544	2	4	0	0	2	2	2	1	0	3	0	2	3	2	6	2	5	0	0	0	1	1	3	0	9	1	0	3	0	2	4	4	3	2	2	5	3	1	8	2	2	1	7	14
KDM5A	582	5457	330	7218	1166	6460	6399	8302	394	3399	2073	4876	1309	6263	6099	4997	6098	2473	5369	2420	8973	3893	8166	828	5427	2099	896	4404	1906	18500	19109	22725	16803	18994	20828	16739	24587	17380	5349	24358	18253	2901	16628	19798
CCDC77	21	292	46	363	87	346	275	336	4	58	91	181	32	223	282	268	274	147	211	76	431	150	330	58	259	83	61	141	107	752	969	983	867	1214	1035	583	1165	884	81	1234	817	53	509	579
LOC105369594	2	11	0	15	3	12	10	16	0	2	0	9	0	9	1	4	15	2	7	5	15	4	14	2	10	3	1	5	4	30	42	29	27	37	71	25	65	32	4	48	22	3	32	39
B4GALNT3	14	52	3	13	86	92	13	48	20	45	10	12	12	169	33	24	171	13	351	100	1738	1427	84	7	1508	387	16	103	31	267	41	86	55	291	140	173	163	534	6	228	145	794	185	398
NINJ2	5	74	9	79	16	72	47	101	1	168	48	133	45	285	190	110	172	64	104	47	124	70	173	10	84	106	26	121	20	259	206	202	217	267	202	283	402	583	207	559	402	273	400	959
LOC105369595	1	7	6	8	1	6	5	5	0	22	2	10	2	9	28	3	11	5	16	4	9	1	20	0	4	12	0	6	3	7	5	9	0	13	7	7	22	11	3	45	9	5	11	50
LOC100049716	14	84	11	97	24	85	77	110	6	171	33	106	31	188	151	137	104	28	52	41	106	33	214	14	50	72	17	66	14	399	381	386	183	411	295	185	357	479	99	526	296	81	555	364
LINC02455	0	0	0	1	0	1	0	0	0	0	0	0	0	3	0	0	0	1	0	0	1	1	3	0	0	0	1	0	2	1	0	0	5	1	1	0	6	0	4	4	2	4	5	12
LOC101929432	0	1	0	11	0	0	1	0	0	1	0	1	3	42	0	10	1	4	1	1	4	0	1	1	2	0	0	0	2	11	7	5	36	9	8	6	14	44	299	14	16	9	4	110
WNK1	724	6549	2129	9462	1700	8813	9129	8414	927	4995	4052	9141	2939	16186	8202	9748	7885	4584	5969	4203	18657	13422	11862	1833	10134	4445	1267	6182	2880	26513	23351	33577	20803	31660	28737	27972	34272	23809	21343	40270	28395	6965	19531	50429
RNU4ATAC16P	4	16	0	12	3	14	18	11	1	7	2	12	5	15	5	16	18	10	13	4	49	38	23	0	34	6	1	11	13	107	125	145	99	112	140	93	137	70	57	129	86	9	150	111
RAD52	27	402	19	636	94	358	457	460	33	37	227	201	110	1035	605	498	466	219	461	218	595	334	686	127	363	458	85	522	274	1832	1233	1586	1536	1928	1534	1505	2289	1865	145	2410	1221	416	627	3266
ERC1	202	3052	251	4982	801	3988	4566	4189	234	845	2654	1859	866	4952	4905	4802	3413	2344	3158	2134	6891	4159	6604	1179	4823	3170	603	2648	1767	9258	6809	9778	8060	10747	9529	9582	9562	8048	1534	12233	7700	1692	3347	10015
LOC107987182	8	123	3	257	33	170	234	193	5	12	58	83	24	231	321	155	175	63	149	100	401	211	307	17	198	128	19	109	76	480	394	529	448	609	612	439	552	560	88	662	491	28	255	526
LINC00942	0	10	0	5	3	14	13	15	1	13	5	7	1	11	9	7	11	1	9	5	15	10	9	1	8	20	3	16	5	37	15	13	7	32	53	21	72	33	13	33	26	10	10	23
LOC107984507	3	24	3	36	34	24	36	24	9	15	12	14	6	102	57	7	19	14	68	18	6	17	86	9	17	29	5	129	19	21	8	23	19	68	19	30	81	79	3	80	27	4	7	31
WNT5B	2	66	11	127	59	99	449	194	8	6	48	61	15	247	322	97	77	65	249	78	121	58	804	63	74	176	10	134	65	173	56	216	204	313	176	251	338	568	1211	561	305	7	41	398
FBXL14	70	265	64	531	194	463	614	514	59	502	323	285	215	1085	1138	428	728	230	593	288	279	229	972	135	218	388	119	493	221	593	312	702	482	951	707	615	1001	878	35	1198	852	40	234	1305
MIR3649	0	1	0	0	0	0	0	2	0	0	2	1	0	4	0	0	1	0	0	0	0	0	0	0	3	3	0	0	0	1	0	1	0	1	0	0	3	2	2	0	0	80	2	0
ADIPOR2	392	1366	138	1709	243	1803	1747	1891	138	822	520	1961	643	2560	2125	2211	1515	660	1526	672	3458	2463	2259	268	2121	931	252	1530	391	4567	3937	5198	3733	4269	4364	4112	4165	3670	5242	5081	4582	2503	7663	5603
RPS4XP14	27	88	24	117	15	111	84	74	8	90	117	108	100	219	227	260	124	112	99	86	431	156	160	37	195	95	16	96	40	502	567	419	418	374	410	312	472	489	179	442	361	90	393	367
CACNA2D4	14	148	90	305	86	203	214	312	29	149	102	187	45	286	718	361	389	173	199	65	77	45	371	20	69	122	47	190	96	429	355	533	620	819	536	559	1234	732	80	1009	1142	56	579	557
LOC105369602	0	6	1	12	9	8	11	21	0	17	5	6	3	8	51	18	13	10	9	5	4	2	20	0	6	4	4	19	2	15	15	28	37	35	22	19	71	17	12	68	75	2	36	3
LOC105369601	0	22	3	8	20	39	14	50	4	16	6	33	3	5	44	12	23	10	19	1	11	2	36	1	5	6	5	16	6	34	40	42	30	78	30	10	217	32	12	57	73	26	80	7
LRTM2	0	2	31	2	1	0	0	5	7	0	0	1	1	1	6	4	17	2	4	0	3	0	1	1	2	0	2	4	1	0	0	3	3	7	1	5	1	2	5	3	2	8	4	3
LAMP1P1	0	0	0	0	0	0	0	0	0	4	0	1	0	3	1	0	0	0	0	0	0	0	0	0	0	0	0	0	0	0	0	1	0	0	0	0	0	0	0	0	1	1	0	0
LOC112268103	2	13	1	18	7	12	12	26	1	15	3	13	1	15	14	15	27	5	7	3	14	0	33	3	6	4	2	9	2	16	20	40	16	48	14	19	45	17	2	15	32	6	26	8
LINC00940	2	1	0	5	4	3	0	5	0	4	3	4	1	18	15	3	3	2	1	1	4	0	4	3	0	4	2	0	2	10	0	6	2	3	2	2	13	5	1	7	5	1	0	20
DCP1B	11	189	21	484	25	281	328	307	9	35	145	94	77	519	300	389	224	158	205	178	238	85	430	54	96	132	43	149	126	1051	1121	1200	1041	1348	1192	942	1292	1267	13	1667	987	23	302	1421
CACNA1C	258	2588	107	4099	429	1247	1749	2881	117	75	2457	274	297	4020	3954	2402	1581	1462	1070	1095	1255	643	4963	902	234	685	302	1384	1933	7351	4067	8448	8159	7793	6123	9509	10148	9151	208	12367	5314	796	564	7455
CACNA1C-IT1	131	3	6	10	0	1	3	1	0	3	0	3	3	34	1	3	3	2	2	3	1	2	2	0	3	1	1	2	0	12	5	8	20	21	11	6	21	18	16	30	8	20	0	45
CACNA1C-IT2	0	0	1	2	0	0	0	0	0	0	1	0	0	5	1	0	0	0	0	0	1	1	0	0	0	0	0	2	0	1	1	4	1	6	1	0	5	2	0	4	0	0	1	7
LOC107984131	24	787	23	2843	143	621	1297	1636	24	10	650	162	100	1220	1710	971	1124	378	587	439	949	256	2693	274	92	474	172	721	732	5995	3170	6715	6214	6426	4084	4589	7243	4236	35	6462	3105	55	411	3326
CACNA1C-AS4	4	122	0	447	13	117	213	224	6	0	90	28	30	190	238	158	169	62	97	71	126	40	386	25	11	56	18	93	95	445	332	798	577	624	385	408	676	299	179	575	261	1	19	362
CACNA1C-IT3	0	74	2	204	7	70	82	135	2	0	88	9	7	183	239	86	103	33	56	36	81	19	239	15	13	44	10	47	55	265	139	413	380	409	336	300	449	292	0	462	204	3	27	217
RPS6P18	0	8	0	16	1	5	3	19	0	0	6	3	2	11	24	10	13	1	9	7	9	1	29	2	1	7	3	5	9	23	47	75	62	40	37	38	67	69	1	61	29	0	4	24
CACNA1C-AS2	0	9	1	16	1	13	13	21	0	0	6	0	0	33	17	14	6	7	11	4	8	5	21	2	3	4	3	7	18	36	29	48	68	29	49	48	76	88	0	68	40	0	4	66
CACNA1C-AS1	0	31	0	42	8	24	21	40	1	1	30	5	2	60	60	25	36	16	17	12	18	7	60	2	12	10	4	14	26	65	50	127	92	96	80	132	149	125	3	131	82	0	6	120
LINC02371	6	11	0	19	4	12	6	21	0	0	14	2	2	47	21	8	16	19	25	20	5	4	17	2	2	11	1	17	5	66	32	53	42	60	75	54	91	60	3	79	52	10	26	114
ITFG2-AS1	1	4	1	23	4	16	8	23	0	0	7	3	0	40	23	10	17	4	10	5	3	5	23	0	8	9	2	3	5	27	3	9	17	26	38	28	47	31	2	37	20	5	15	77
RPL23AP14	0	2	0	11	0	1	2	1	0	0	0	0	1	11	5	0	6	0	5	2	7	1	6	3	3	8	0	0	2	9	8	7	6	15	19	18	19	14	0	15	8	0	5	43
CBX3P4	0	7	0	9	1	7	3	8	0	0	1	0	0	32	1	5	0	3	5	4	4	1	8	2	3	4	1	4	2	11	4	9	8	23	24	11	16	19	2	19	5	1	6	41
FKBP4	145	806	154	881	161	1302	1079	1135	82	363	370	680	395	1236	1256	885	1201	504	560	289	2496	1055	1432	257	2002	636	140	688	253	2350	1399	1447	1447	2130	2754	2430	3939	2858	1069	2562	1862	290	1079	2318
ITFG2	29	370	41	851	67	331	486	638	23	77	335	239	127	1468	1132	720	661	352	639	300	896	348	806	166	538	426	145	553	417	1541	615	942	1331	1637	1559	1309	1969	2207	91	3098	1570	38	593	3103
NRIP2	3	134	4	275	31	97	159	190	6	21	171	55	26	669	467	226	206	117	232	185	263	80	216	31	170	100	34	223	137	336	102	210	453	320	384	450	581	1072	13	863	400	5	111	976
TEX52	3	12	1	76	18	25	22	60	2	10	36	19	4	147	113	51	33	15	38	43	76	34	91	13	43	35	7	47	19	38	8	37	29	85	82	22	118	59	0	124	44	0	18	163
FOXM1	18	317	16	450	21	709	735	266	8	22	47	267	18	194	721	588	512	630	196	114	290	231	471	238	455	46	130	182	238	688	715	640	699	1745	677	795	808	576	27	1810	1318	15	103	304
RHNO1	204	151	13	175	33	207	222	138	9	19	103	137	41	168	194	284	209	147	93	69	185	113	265	44	106	33	41	65	62	649	908	881	731	866	496	464	726	697	272	1022	711	95	342	420
TULP3	19	518	68	1189	115	1027	972	885	66	148	406	300	173	1318	1301	842	811	373	510	423	723	320	1158	200	348	506	112	529	285	2603	3358	2406	2599	2992	3429	2858	2347	3586	595	3699	2127	33	935	3787
TEAD4	19	214	30	449	22	473	383	435	27	114	260	127	164	1013	1015	554	320	395	112	166	438	319	496	156	307	222	96	559	227	1484	551	758	1895	1913	2007	2026	2164	2073	16	2756	1727	62	291	2730
RPL13AP24	4	10	2	11	4	6	8	7	1	2	14	5	5	22	10	20	23	14	4	1	35	6	22	4	16	12	1	9	2	29	31	27	31	23	32	36	37	64	3	38	50	2	13	49
TSPAN9	67	1835	43	3105	291	3395	2891	4032	114	174	886	356	250	3153	5259	2171	1194	1046	1267	747	4157	1531	7392	369	1443	442	251	1312	1027	3634	1022	5108	4760	6381	6491	6044	10033	9058	90	6859	4990	25	661	5441
RPS27P3	175	3543	200	4247	491	7668	3336	4606	217	1075	1900	1702	4257	2351	5096	3295	2990	1239	3350	1167	7788	4040	4902	484	4544	708	490	2461	704	7612	13322	11474	12503	10695	10313	6612	8677	10619	1032	7910	6796	448	6174	7749
LOC105369606	16	73	1	141	15	95	131	69	3	1	22	4	2	131	137	30	15	9	20	8	63	24	274	6	18	4	5	63	23	135	27	141	59	124	165	193	597	147	272	74	74	91	13	183
LOC100128253	1	39	1	99	3	58	93	44	5	0	13	7	6	92	151	28	17	7	28	12	57	35	179	4	27	9	4	21	22	38	9	48	25	74	86	71	239	91	3	50	48	2	7	102
LINC02417	0	1	0	0	0	0	2	0	0	2	0	0	0	0	1	0	0	0	0	0	0	0	4	0	0	0	0	0	0	1	0	0	0	0	0	3	5	0	0	0	1	0	0	0
PRMT8	0	3	0	1	0	2	4	7	1	35	8	0	0	52	15	10	3	2	4	0	3	0	2	1	2	9	1	5	7	4	1	5	20	9	3	5	3	73	4	97	10	1	0	4
LOC105369607	1	1	1	1	0	0	1	1	0	0	8	0	1	2	1	2	0	5	4	2	1	0	1	0	0	2	2	0	0	4	1	1	5	5	6	1	3	40	0	28	8	1	0	4
RPS26P44	0	0	0	0	0	0	0	0	0	0	1	1	0	0	0	1	0	0	2	0	0	1	0	0	0	0	0	0	0	1	0	2	0	2	0	0	0	6	0	12	0	0	0	0
THCAT155	0	0	2	4	0	4	0	2	0	4	2	0	0	0	1	2	0	0	2	1	0	0	1	1	6	5	1	0	4	2	0	2	6	2	10	9	6	48	1	46	13	9	1	3
CRACR2A	65	534	19	745	87	460	788	858	35	96	305	226	120	571	1027	872	494	447	409	249	185	95	1083	168	154	210	137	349	261	1322	673	1487	1174	1450	1320	1579	1920	1637	94	2616	1840	559	559	911
LOC107984495	0	13	0	11	6	3	9	10	0	1	8	3	1	13	12	6	10	1	2	3	6	0	11	0	4	0	0	2	5	21	12	15	16	19	15	32	25	25	1	44	30	4	5	20
PARP11	49	457	30	777	122	480	701	775	33	144	210	288	215	573	512	615	457	219	726	306	561	275	897	136	359	202	109	452	219	1749	1846	3084	1992	2115	2598	1598	2238	1998	197	2816	1836	148	1293	1941
OTUD4P1	119	344	52	490	82	531	671	556	44	79	181	250	161	553	290	549	488	186	262	228	536	308	745	109	370	211	60	361	190	2098	2384	2995	1862	2317	2682	2027	2604	1546	122	2284	1672	168	1037	2537
LOC105369609	2	10	0	14	2	12	11	7	0	7	3	8	1	33	14	6	13	8	11	11	3	2	14	1	6	7	0	14	3	84	58	77	79	62	80	65	76	38	7	71	66	4	43	68
LOC105369608	2	1	1	1	0	0	1	5	0	5	1	1	0	1	1	2	1	0	1	0	0	0	1	2	0	1	1	0	0	23	27	15	26	12	19	32	31	39	25	18	32	47	38	27
LOC105369611	0	0	13	0	0	1	0	1	0	0	0	0	1	0	3	0	0	1	0	0	0	0	0	1	0	0	0	0	0	1	0	0	0	0	0	0	0	0	0	4	3	0	0	0
HSPA8P5	18	134	7	260	7	307	435	368	21	39	52	123	88	130	283	224	236	122	109	61	630	279	471	67	764	99	34	146	69	2574	2500	3090	2531	2400	2991	1679	1749	2265	156	2040	1403	46	642	1170
LOC105369612	0	0	0	1	1	5	0	0	0	0	0	0	0	6	1	0	3	0	0	0	0	0	0	0	0	0	1	0	0	0	0	1	0	2	0	1	20	1	11	3	1	11	13	2
CCND2-AS1	2	12	0	18	0	9	3	11	3	11	8	7	2	50	23	16	11	13	11	12	9	6	16	3	5	25	4	18	4	31	22	31	42	36	44	45	44	68	1650	75	27	5	13	80
CCND2	221	1153	1477	2525	410	1931	1500	1279	4211	1037	1502	2102	540	3844	3683	4338	3417	1914	2272	1919	3491	2842	4478	681	6580	1854	335	1528	481	8963	6376	12937	5468	8545	9663	7980	9400	9005	1868	10299	6506	1187	5473	12056
TIGAR	173	663	67	716	97	1282	913	956	49	353	161	1129	240	204	1014	567	783	331	703	181	2098	939	1150	123	5900	223	119	328	199	2597	2676	2662	1848	3061	2322	1589	2574	1673	2525	2451	1780	786	2879	1458
RPS15P7	6	5	3	7	3	9	16	20	2	35	1	49	6	15	28	10	25	4	7	1	22	12	18	2	74	4	4	2	2	23	19	29	28	42	46	26	52	25	129	58	37	38	106	16
FGF23	6	15	7	1	6	11	1	5	3	9	2	6	11	1	5	2	10	2	30	2	8	4	12	2	15	0	5	1	0	15	18	17	8	13	13	12	21	21	47	7	14	20	96	15
FGF6	13	1	9	0	2	1	3	2	0	18	3	0	1	98	2	3	1	1	2	1	0	0	0	0	8	1	0	4	0	0	1	1	0	0	1	0	1	1	13	0	2	15	0	39
C12orf4	40	582	37	939	70	683	1113	897	27	106	204	267	188	467	504	847	671	382	595	269	1285	631	1151	185	885	185	115	391	256	3406	4326	5453	5030	4409	4834	2806	3878	4500	155	5232	3120	96	1572	2811
RAD51AP1	4	167	10	286	8	297	336	265	2	10	23	113	11	56	249	210	210	112	168	41	286	177	272	50	424	15	36	60	109	625	1411	990	852	1225	725	381	558	582	2	787	883	13	311	169
DYRK4	8	194	13	324	28	312	513	554	12	64	103	91	79	91	283	357	276	157	218	64	430	207	347	50	224	85	24	209	116	870	1098	1098	1444	992	1292	797	1307	1353	28	1937	1118	13	360	767
AKAP3	0	41	2	13	5	9	14	30	0	5	10	3	7	40	15	6	35	14	11	10	19	14	21	5	7	5	3	27	2	63	36	70	50	45	74	56	99	57	18	78	37	47	30	57
LOC100420673	8	26	11	63	10	77	81	68	7	58	19	100	14	39	44	71	98	18	25	19	150	88	147	15	78	21	5	10	12	303	539	538	389	573	480	230	459	306	449	321	334	135	485	257
NDUFA9	38	304	16	624	37	433	450	441	27	80	204	185	126	604	703	586	647	275	276	167	868	487	937	119	827	213	80	436	203	3350	3097	4255	3196	2912	2913	2473	3052	3431	33	3359	2468	83	1129	2973
GAU1	0	8	0	15	0	6	10	11	1	1	1	4	4	13	9	16	14	1	3	0	7	3	18	1	3	9	1	5	7	22	29	30	15	24	26	15	23	24	2	42	13	5	7	21
GALNT8	3	11	0	10	1	20	12	17	1	6	5	6	1	10	14	14	15	3	7	2	12	3	18	4	7	21	3	4	6	90	38	54	52	49	83	68	60	45	3	160	40	4	7	59
LOC105369614	29	1	10	0	0	0	2	0	1	5	0	0	0	6	0	2	4	1	0	0	0	1	0	0	0	2	0	0	0	7	5	11	5	5	6	4	3	1	0	13	2	2	3	7
KCNA6	9	43	0	9	1	27	13	10	4	31	102	23	11	521	35	96	74	41	119	179	18	6	9	14	7	71	0	114	11	85	50	33	19	34	76	118	30	39	12	434	135	38	29	806
KCNA1	49	21	23	4	3	76	55	64	10	56	80	6	11	186	32	68	66	13	177	59	2	2	40	36	7	65	2	9	28	720	894	307	30	19	443	466	58	76	2	113	23	327	18	875
LOC100507560	14	4	3	4	0	9	8	13	0	68	22	0	5	66	12	20	19	12	46	11	0	0	7	12	1	26	1	1	7	190	156	43	7	4	124	108	5	14	1	29	3	119	6	208
LOC390282	0	0	0	0	0	0	0	2	0	1	0	0	0	0	0	0	0	0	0	0	0	0	0	0	0	0	0	0	0	2	1	0	0	0	2	1	3	0	0	1	0	0	1	1
KCNA5	0	6	0	2	0	3	4	7	0	0	91	1	5	127	46	16	20	2	11	14	0	0	28	1	0	0	1	16	5	16	2	10	187	13	17	47	11	36	461	56	30	0	4	275
LOC105369617	0	3	0	0	0	0	0	0	0	1	0	0	0	0	0	4	5	0	0	1	0	46	1	1	11	18	1	0	0	34	51	1	1	2	1	0	1	0	1	0	10	0	6	0
LOC105369616	0	1	0	0	1	0	0	0	0	2	0	0	0	0	0	0	3	0	0	0	0	19	1	0	0	0	0	0	0	6	9	0	0	1	0	0	1	3	3	0	1	0	1	2
LINC02443	8	0	0	0	0	1	0	0	0	2	0	0	0	0	0	0	0	0	0	0	0	26	0	0	1	0	0	0	0	11	12	0	0	0	0	0	0	0	0	0	3	1	1	0
LOC105369618	7	3	4	1	2	0	2	2	0	0	2	0	1	0	0	1	0	0	0	0	0	18	4	0	7	4	0	1	0	46	57	0	1	9	0	1	0	1	9	0	10	374	7	8
NTF3	1	3	20	52	7	36	15	105	2	3	41	6	6	37	69	13	26	1	6	8	22	8	303	9	22	1	0	21	15	51	69	106	115	32	61	84	30	56	1	99	45	0	13	99
ANO2	26	300	34	2072	9	622	542	471	26	136	646	188	411	2782	1631	1561	350	569	1310	1039	979	287	730	185	195	147	369	790	723	2394	668	1339	3195	2681	2957	2133	5499	4622	81	3751	1826	1619	431	4957
LOC101901829	0	5	0	13	2	7	6	1	0	1	6	3	1	17	19	17	12	13	11	10	12	5	11	1	6	2	2	14	7	80	64	65	61	67	69	58	79	62	39	83	65	4	41	76
LOC105369621	11	58	0	468	1	257	168	111	9	0	102	61	81	269	247	340	95	142	232	225	210	75	154	50	32	31	75	180	168	461	290	199	529	898	616	594	1412	897	5	965	449	7	83	854
VWF	401	10934	547	54721	286	20704	16205	13696	744	315	29417	5805	13587	80275	51359	57414	10423	24604	18842	17716	21075	6032	22220	4759	3978	2806	7964	38432	16689	40464	7844	15447	77892	89957	64413	52272	122738	212298	554	146567	93172	172	6137	95514
SNORA120	1	5	0	76	0	30	9	17	1	0	22	4	8	52	51	24	11	11	24	19	17	12	14	1	10	1	8	52	26	31	4	11	100	70	48	41	131	100	1	90	56	0	10	101
LOC105369623	2	3	0	2	1	6	1	15	0	0	4	2	2	15	19	3	9	4	8	4	8	0	7	0	0	0	0	2	3	6	2	7	15	14	21	9	25	9	1	9	10	0	4	5
LOC105369622	10	6	0	6	5	10	8	16	2	11	1	2	5	15	9	5	5	1	7	0	6	0	5	0	4	1	0	0	2	15	8	15	22	7	15	22	40	20	11	7	8	0	10	7
CD9	91	1992	151	3089	627	6863	2517	4372	277	304	1333	1073	689	3081	3214	1840	3416	1082	1828	1393	7504	4850	6307	605	5332	1057	252	1361	641	19795	12613	10194	13540	16525	21033	16992	12268	17515	182	5929	5402	230	6699	12799
LOC105369625	2	32	4	29	6	62	62	37	5	6	36	23	7	43	37	30	26	25	37	40	103	28	77	14	41	24	3	19	11	66	27	63	61	126	201	186	90	93	10	109	45	4	29	184
ATP5MFP5	0	15	1	10	1	2	14	3	0	13	10	7	18	14	15	10	15	15	6	1	38	17	14	2	34	8	4	19	7	47	92	70	67	53	41	16	32	72	9	49	32	6	23	24
LOC105369624	2	6	17	1	0	14	3	5	0	1	1	2	7	0	3	2	5	0	1	2	4	0	4	0	6	0	0	0	0	0	3	1	5	4	1	0	5	2	11	7	4	2	0	4
PLEKHG6	26	525	11	261	103	1194	210	732	39	280	148	367	199	712	1221	657	515	242	212	175	728	600	556	63	640	217	53	496	95	337	262	343	223	835	342	631	1820	326	318	525	1066	121	1179	1158
TNFRSF1A	605	4381	392	4734	775	7644	5086	6700	617	5970	2322	8267	1685	4465	6498	7136	7838	3801	2270	1611	4554	3062	8031	1129	2608	2074	647	3158	1406	8195	6360	7849	8455	11434	10675	10265	21671	14883	10089	17857	16486	4086	18450	12913
LOC112268088	2	21	1	1	9	72	0	30	7	1	0	10	6	4	28	1	78	3	4	1	23	29	21	4	32	0	0	0	0	6	34	24	10	47	2	8	63	0	192	14	65	132	369	12
SCNN1A	7	69	6	8	77	75	3	50	8	47	22	23	16	106	59	25	122	18	17	22	431	634	42	4	814	11	4	15	8	217	11	18	19	454	12	200	103	50	439	70	149	88	378	162
LOC107984500	3	3	1	1	3	15	1	0	0	0	6	8	1	9	8	8	9	2	5	1	23	32	5	0	52	1	0	6	7	3	4	1	1	22	4	14	5	4	40	22	3	22	32	16
LOC105369626	20	13	1	3	15	21	2	7	1	1	3	3	6	12	13	2	42	1	7	2	76	101	5	2	135	0	1	3	0	12	17	11	6	57	1	16	33	4	296	8	11	30	44	14
LTBR	65	1124	69	1542	204	1429	1047	1433	70	1294	1063	1104	732	1865	2033	2531	1446	1571	541	545	2118	1662	2168	492	1710	879	224	1077	639	3423	1271	2454	2964	5288	3907	4354	6526	6638	902	8272	4458	280	2455	4835
RPL31P10	5	107	10	119	9	140	67	104	16	18	19	31	61	43	83	63	64	23	84	26	197	92	76	8	142	25	14	52	22	105	190	151	179	157	127	113	187	148	175	117	85	15	88	125
SRP14P1	7	28	6	48	0	27	23	25	2	15	29	15	26	57	58	50	52	24	18	17	57	28	82	9	33	22	11	58	11	275	344	361	479	394	371	296	282	356	127	330	270	41	154	216
CD27-AS1	11	160	29	218	41	135	164	124	11	83	146	69	36	478	242	248	146	152	177	77	149	32	191	34	90	88	35	258	115	403	250	457	690	326	433	542	653	1220	467	743	406	92	155	744
CD27	7	39	0	41	16	30	24	31	2	13	20	14	11	86	55	44	76	18	34	11	21	4	87	8	52	9	8	62	13	35	20	86	54	51	110	105	128	105	326	212	193	24	27	75
TAPBPL	115	379	45	527	138	686	483	767	42	421	328	375	183	1017	948	578	728	355	498	260	575	207	747	131	374	350	110	488	211	1033	451	1181	1066	1223	1378	1418	2266	2221	1721	2390	1642	631	1280	2271
VAMP1	101	439	121	345	131	395	203	380	24	509	188	376	64	935	609	264	516	157	278	162	322	107	488	67	264	159	70	249	152	866	549	700	502	809	1062	733	1281	770	3200	1385	1007	1601	3052	1457
PKP2P1	9	2	72	3	2	4	3	10	0	13	1	3	2	41	4	6	6	2	6	3	23	13	8	0	49	2	0	4	0	31	12	24	5	82	12	33	23	5	16	18	30	279	24	45
MRPL51	55	469	576	865	63	1319	865	968	47	301	435	432	340	804	1309	883	912	607	356	132	1964	991	1302	154	1464	276	105	584	236	2757	3841	3473	3460	3636	3265	2021	2840	3180	235	2627	2111	121	1247	1556
NCAPD2	87	981	56	1355	123	1344	1572	887	29	233	450	733	230	1163	2005	1448	1373	1053	690	319	1590	709	1252	347	1612	472	293	738	543	4047	3698	3989	3379	5208	4469	4219	5791	4450	948	8113	5524	234	1790	3197
SCARNA10	8336	22506	1706	8035	5406	30413	8004	32145	3469	9582	3426	21587	11257	5791	6771	3260	33953	1461	16332	5439	14661	5964	26729	2372	10485	3799	2272	10396	4569	25162	38267	33300	33345	32638	36281	23350	42719	28936	68791	21634	38158	53484	132257	31546
LOC112268089	6	25	3	28	13	31	20	61	9	83	8	96	9	71	88	41	91	17	14	17	31	7	76	5	53	37	9	50	9	41	45	44	27	77	54	44	100	36	83	69	134	31	196	55
GAPDH	1714	8552	1907	14532	4457	17586	11937	15993	1664	24626	5788	32625	5656	13563	28781	13035	15836	11995	2190	1920	22909	8263	23281	3438	13362	4784	1657	8853	2846	40440	43010	37176	30779	56529	51574	33351	75538	51340	50178	50165	62659	18361	127087	44244
IFFO1	137	681	94	1205	193	800	749	1009	50	271	593	381	124	2767	1606	1238	855	809	732	382	466	258	1499	274	211	620	234	1223	791	1483	544	1161	1711	2901	1870	1617	3128	3059	1951	4309	2348	225	841	5113
NOP2	38	636	50	734	91	765	915	865	32	167	276	352	231	842	1490	929	757	563	291	262	1530	1028	1470	387	1476	537	145	558	413	2114	758	1656	1628	2590	1958	2137	2795	2502	1468	2488	1858	327	1018	2490
CHD4	509	6593	569	11119	1505	10412	9765	11164	840	5827	5228	4647	2698	14024	14056	12095	9791	7045	7615	4286	11785	5685	13905	2192	6969	6911	1382	6911	3500	27624	16483	23836	21215	28944	28264	26766	29345	35495	5931	49526	29411	3070	19580	31471
SCARNA11	11	276	32	53	11	29	65	140	2	5	18	41	152	21	9	58	96	33	166	82	127	145	137	58	44	189	37	132	75	44	95	53	30	35	34	27	39	19	9	19	21	27	107	52
LOC105369631	0	9	0	12	5	12	5	6	6	9	4	1	1	18	7	3	21	4	15	7	81	44	12	0	39	8	0	16	1	31	13	29	20	34	15	27	34	21	1	56	36	1	8	25
LPAR5	2	55	0	65	10	56	42	28	1	3	78	33	15	97	43	78	120	38	78	22	217	222	83	14	158	139	14	39	24	128	68	87	92	120	127	122	114	105	3	260	180	18	22	103
ACRBP	8	39	4	27	17	62	21	55	3	54	11	48	29	118	37	50	73	23	36	24	17	6	60	10	7	27	8	117	25	97	66	77	75	118	96	87	222	161	36	229	163	209	41	129
ING4	32	400	27	787	53	478	596	724	23	272	266	311	110	816	973	610	507	298	616	215	896	342	626	85	393	309	93	577	229	1815	1324	1214	1781	1764	2169	1747	2466	3737	130	3083	1695	82	951	2613
ZNF384	25	741	61	1062	204	987	983	949	40	412	546	593	280	1473	1312	1199	905	607	526	333	785	493	1549	234	523	527	189	537	436	2470	1544	2245	1911	3056	3062	2457	3320	2905	192	3932	2379	83	1317	3101
PIANP	5	61	4	83	29	62	39	52	6	52	21	38	6	98	82	30	82	29	29	11	33	11	92	7	27	24	5	38	31	110	63	70	76	136	103	106	220	72	15	106	58	9	107	126
COPS7A	40	399	52	898	84	591	789	733	70	335	396	313	155	1550	1434	913	783	546	342	233	895	455	1186	194	620	433	128	488	260	2614	1726	1934	2441	2812	2574	2664	3470	4814	237	4506	2621	109	1487	3691
MLF2	446	1892	350	2797	506	3268	3666	2515	192	2682	1284	3000	880	3416	5905	3296	2595	1934	1139	885	2969	2401	4694	891	2220	1234	470	1749	878	3268	2599	2759	3522	5591	4306	4013	5837	5859	2819	6100	5689	1451	5634	5201
PTMS	105	1883	293	3336	866	3924	3469	3745	284	1220	4107	983	613	7140	7466	4283	1937	3916	1853	1359	1656	1737	5417	3274	1343	2112	931	2718	2727	1825	838	1469	2751	3598	3563	2678	3860	7043	126	5614	3475	18	379	5677
LAG3	17	44	3	36	22	82	28	50	0	8	33	10	19	156	102	48	122	33	55	61	26	24	97	12	62	58	18	40	42	52	61	195	64	84	102	108	102	109	0	276	129	41	14	130
CD4	39	2429	38	2691	363	2411	2092	2487	85	166	890	973	323	2430	3986	3170	2688	1325	3247	658	1470	304	3068	233	574	815	481	2591	429	3742	1729	4523	2972	3687	2752	3792	3733	6728	142	10825	6233	23	503	2701
GPR162	5	167	4	325	32	178	174	247	7	32	153	35	21	260	512	191	139	152	86	52	61	35	275	49	18	120	34	156	156	205	76	186	347	413	601	361	531	1090	14	839	511	17	50	316
P3H3	74	927	37	3864	119	1566	2792	2781	100	112	1271	299	163	1440	3056	1895	1045	1542	1096	442	887	251	2407	952	191	576	250	793	957	1902	933	1024	3105	3128	3635	2517	2530	7948	15	6617	3494	14	232	5609
GNB3	4	63	2	107	5	102	59	153	6	0	40	20	3	151	171	77	119	60	25	26	43	18	150	73	17	52	16	35	62	304	85	121	156	227	210	257	204	326	1	266	184	0	15	322
CDCA3	2	120	15	114	12	214	224	118	5	4	27	74	16	58	277	198	195	201	56	31	138	76	181	70	158	34	28	54	77	370	466	309	315	729	352	423	414	425	24	816	651	6	75	235
USP5	188	939	108	1586	128	1366	1956	1632	53	161	939	447	257	3026	2391	2167	1299	1347	782	544	2880	1896	2401	488	2327	879	296	1341	614	2451	1002	1870	2570	3843	3167	2813	3806	5390	85	6000	3751	27	1001	6517
TPI1	877	2099	555	2510	643	2307	2491	3930	359	4690	816	10144	713	1332	4470	2257	3967	2192	996	403	6153	2573	4917	640	5343	1403	604	1125	566	6657	7731	6292	5686	7357	9400	5431	12279	10131	15209	9137	12404	10456	40774	4848
SPSB2	43	193	23	179	63	162	103	229	22	172	110	278	60	260	264	159	259	92	101	55	322	119	270	46	210	194	36	144	77	141	72	140	200	267	208	174	431	386	1177	622	499	300	658	430
LOC105369632	6	63	2	31	24	45	28	35	5	34	13	32	16	27	81	13	120	7	12	7	53	20	44	4	123	44	8	18	15	34	39	41	48	96	74	62	102	70	438	119	86	86	130	77
RPL13P5	4	69	7	75	27	47	43	65	25	52	35	42	14	30	63	40	67	26	29	18	27	17	50	13	62	35	10	27	21	69	41	85	77	165	93	70	137	94	373	119	115	76	112	126
DSTNP2	7	165	12	171	35	113	193	138	6	29	87	81	42	96	95	154	150	83	109	68	148	119	168	36	200	81	19	76	40	744	950	1030	1310	1459	1028	801	872	1210	489	766	604	94	230	1055
LRRC23	15	34	11	84	37	50	45	65	4	45	59	42	21	112	113	106	69	44	59	32	57	25	121	18	67	108	10	83	26	283	215	366	218	333	420	239	637	472	255	600	328	81	289	632
ENO2	196	1097	569	1252	1554	981	602	927	323	955	522	1435	182	801	1900	597	2196	525	451	271	475	121	1468	270	667	693	210	384	276	2446	3268	2949	1086	3823	3641	1748	4005	2145	295	3482	5010	4207	4637	2553
ATN1	80	2024	151	2284	619	1937	2206	1851	228	587	3402	551	636	8607	2214	4401	1566	2667	1262	1658	930	1446	3036	1202	877	2687	561	2548	2049	2301	992	1704	2274	4400	2976	3797	3736	3297	146	5090	2412	31	399	7435
C12orf57	51	1095	125	2448	134	2364	1889	2414	126	443	1086	505	939	1814	2032	1486	1178	1165	1242	760	1888	552	1892	276	693	712	204	1223	424	3773	2594	2343	4122	3428	4620	3695	4328	7137	149	5524	3585	86	2198	5373
RNU7-1	0	0	0	0	0	1	0	0	0	0	0	0	0	0	0	0	0	0	0	0	0	0	0	0	0	0	0	0	0	0	0	0	0	1	1	0	2	0	0	1	0	0	0	2
PTPN6	197	1218	116	1072	346	1731	1016	1831	273	5736	509	3473	555	1154	4192	1351	3573	1063	602	301	1186	410	4171	309	629	483	546	1157	489	2911	1924	4091	1971	5057	2597	2616	9764	2708	2255	7270	7515	1968	13937	1745
LOC105369634	1	9	4	6	0	15	8	13	0	12	3	25	10	13	22	5	9	3	10	9	5	7	20	2	11	4	1	11	1	7	7	9	6	14	16	12	28	1	9	29	34	10	54	17
MIR200CHG	1	7	0	1	3	3	2	0	0	0	0	1	0	4	1	1	20	1	1	1	98	85	1	0	69	1	0	0	1	24	2	2	2	19	1	16	3	0	6	6	12	13	14	0
MIR200C	0	0	0	0	1	7	0	0	0	4	0	1	0	2	1	0	3	0	0	0	5	3	1	0	0	1	0	0	0	0	0	0	0	0	0	0	1	0	0	0	1	0	1	0
MIR141	0	0	0	0	1	0	0	0	0	0	0	0	0	0	0	0	5	0	0	0	3	2	0	0	5	0	0	0	0	1	0	0	0	3	0	0	0	0	0	0	2	0	0	2
PHB2	82	1878	164	2891	227	2615	2852	3890	182	752	1175	905	1123	3310	5019	3238	2002	1649	2015	966	5596	2588	3271	464	4771	832	375	1855	664	6014	3458	4656	5871	6599	6794	6159	8257	12164	422	10748	6936	147	3149	8921
SCARNA12	538	3242	135	2468	804	4091	2178	6086	319	741	1215	1968	2144	3539	2647	1713	4407	602	3526	1061	6182	1892	4954	507	4748	1408	575	4165	1018	3450	3377	3181	4294	4189	4141	2676	3517	3819	524	3360	3091	1822	4120	3925
EMG1	54	793	49	838	138	1084	1098	1471	54	202	331	416	196	965	1320	921	783	402	709	339	1625	830	1515	180	1442	380	132	768	298	2538	2085	2496	2425	2933	2445	2041	2939	2318	508	2594	1946	138	1370	2524
LPCAT3	15	185	4	189	26	303	213	270	15	259	92	129	104	573	608	346	391	132	123	78	433	235	335	26	245	130	36	198	58	789	496	677	697	986	981	846	1030	1068	521	1295	757	278	584	1112
LOC100419825	0	2	0	2	1	5	3	1	0	1	2	3	1	5	9	1	4	0	3	4	4	1	6	1	3	1	1	0	2	10	8	3	6	5	3	4	14	5	3	6	7	0	4	22
C1S	552	16967	233	27797	956	16867	18775	30458	1355	4081	20923	2590	8625	38112	15225	23701	12549	9004	19920	10100	14224	2576	40705	2502	2604	24510	1142	18736	2449	84623	50107	89666	39009	31851	62117	64487	47597	39051	274	71628	26667	259	5056	67618
C1R	584	11720	221	14011	984	9395	7847	16867	1005	4355	17268	2608	4204	22359	15047	19976	12886	8666	7497	5972	10160	2491	21501	2350	2055	29401	1222	12196	2281	84429	51233	72904	45516	39788	50429	65766	65985	65614	1126	103892	33184	448	14990	66752
C1RL	76	970	55	1529	201	1324	1005	1479	78	1183	1272	700	595	1781	1769	2156	1431	796	1062	738	1732	771	1759	179	446	1414	162	1087	475	4721	2205	3955	2555	3499	4094	4531	5273	3798	355	8160	2981	416	1962	5344
C1RL-AS1	34	804	477	1069	130	652	609	1271	66	461	473	126	202	937	1251	839	1156	330	671	330	1368	998	1178	155	1033	1397	179	486	449	2662	1382	3173	1062	2486	2908	2595	3894	1335	162	4909	1606	199	1169	2032
RBP5	15	261	19	399	41	212	217	538	26	315	269	36	103	621	841	297	388	136	284	144	524	384	469	48	411	639	91	249	151	532	194	518	260	626	613	595	1074	372	26	1257	441	404	173	623
CLSTN3	39	1327	113	1492	200	1242	841	1342	126	922	1644	223	574	2937	3252	1647	1636	800	837	709	1360	878	1550	325	901	2270	400	1426	793	3050	950	2712	2527	4260	4335	4005	7939	4419	162	8809	4143	259	1063	5622
PEX5	248	694	88	1091	153	1153	824	1184	91	1013	855	458	485	2458	1488	2210	833	709	760	513	1804	853	1161	204	1063	807	137	1369	268	1934	987	1239	1562	2426	2197	2055	2708	2044	217	2577	1588	143	1221	3459
ACSM4	0	5	0	19	2	5	6	8	0	0	0	3	0	11	1	3	2	1	2	1	7	1	6	1	5	19	0	0	1	17	5	26	3	35	63	38	34	21	0	18	13	0	15	12
CD163L1	69	947	32	1563	155	652	1273	1660	16	66	218	253	62	1102	818	1681	543	411	883	248	796	130	931	181	163	365	41	904	248	4962	2142	4105	1942	2021	6208	5710	2420	2671	35	3111	2301	49	381	2637
LOC101927882	2	7	0	13	2	5	9	11	0	0	2	5	0	6	4	15	2	3	5	5	7	0	4	3	8	6	0	0	0	7	11	36	15	49	76	39	43	48	0	34	33	0	17	25
LOC100419928	6	86	9	125	38	106	91	123	7	69	66	72	15	174	137	126	79	57	55	19	80	42	131	17	60	49	11	106	35	37	52	50	43	52	63	44	49	23	5	25	45	2	7	34
CD163	673	8777	138	15514	158	7641	17056	19179	555	1869	5178	7171	3756	7084	14554	22255	14971	13245	15618	3130	6081	722	10860	1247	1280	8481	1105	5949	2080	13339	12288	33064	13724	10658	11876	15489	13968	18154	90	41426	27258	195	3086	5695
GAPDHP31	1	6	0	3	0	0	1	5	0	8	1	6	3	0	4	6	13	2	2	1	0	1	4	0	2	0	0	4	0	1	3	4	2	4	2	20	3	4	3	28	21	0	33	4
NIFKP3	0	6	3	10	0	10	34	33	1	5	6	6	5	8	5	16	5	10	10	2	37	8	28	0	23	5	1	5	1	27	34	52	50	41	41	30	38	35	24	28	29	4	14	19
LOC100131676	12	107	12	136	11	97	176	178	8	19	76	87	39	90	122	210	96	140	57	42	263	129	209	21	206	55	22	112	46	427	215	312	383	447	400	394	515	636	64	689	469	30	226	390
APOBEC1	18	0	0	0	0	1	0	1	0	0	0	0	0	0	0	0	0	0	0	0	0	0	0	0	2	4	0	0	0	0	0	0	0	0	0	0	0	0	0	0	0	97	0	0
GDF3	3	1	0	3	0	0	1	2	0	0	0	1	8	5	2	1	0	2	0	0	2	0	2	0	5	13	0	1	0	9	1	6	5	23	5	7	0	49	2	28	2	1	1	3
DPPA3	2	0	0	0	0	1	0	1	0	0	0	1	0	0	0	0	2	0	0	0	0	0	0	0	0	1	0	0	0	1	0	0	0	3	0	0	1	0	0	4	0	1	0	0
CLEC4C	5	1	4	4	0	51	4	10	1	33	0	0	0	1	25	3	19	1	8	2	6	0	2	6	2	1	0	2	1	18	27	13	18	20	28	7	77	80	8	225	113	7	11	22
NANOGNB	0	0	0	0	0	0	0	0	0	7	0	0	0	0	0	0	0	0	0	0	0	0	0	0	0	0	0	9	0	0	0	0	0	0	0	0	2	0	15	0	0	1	0	1
NANOG	16	4	4	3	0	1	3	2	0	17	2	6	6	5	4	3	17	2	1	3	4	2	2	2	23	4	1	2	3	21	14	18	26	19	17	26	27	33	102	24	29	55	30	34
SLC2A14	754	605	248	54	237	1065	451	300	136	1419	78	10609	165	36	780	470	2203	574	67	43	191	61	674	47	478	91	86	106	82	535	2277	1392	463	1080	499	776	5571	358	25606	467	4518	22153	25103	137
LOC100130582	0	0	0	0	0	0	0	2	0	0	0	0	0	1	1	2	2	0	0	0	0	0	0	0	8	1	0	0	0	0	0	0	0	0	0	0	0	0	18	0	0	7	0	0
NANOGP1	1	20	0	0	0	10	2	1	2	3	0	4	0	1	4	0	19	2	0	2	0	2	2	1	128	0	0	3	2	1	1	1	4	1	0	1	6	1	381	4	5	32	2	4
SLC2A3	27058	15898	6343	1936	8490	30621	6480	10858	6582	67596	1985	176922	4544	1800	33812	5791	62268	5728	1510	857	6644	825	18909	1305	10904	1743	1031	2707	1578	11013	48860	31854	10711	22708	10171	13115	81168	5466	652882	14324	105122	467849	508354	4661
HSPD1P12	8	4	0	0	0	4	9	3	1	3	3	3	3	7	0	3	8	3	1	2	5	2	6	0	5	3	0	1	0	12	18	9	10	13	11	13	22	13	3	5	6	0	3	1
LOC100462988	2	16	7	9	0	9	16	11	0	7	4	14	8	3	2	26	10	36	13	6	20	11	25	4	21	14	5	11	6	29	22	31	30	28	29	14	40	18	9	21	12	1	5	8
FOXJ2	125	732	805	1532	256	1397	1291	1369	83	457	535	1401	268	1518	1207	1119	1331	525	716	458	954	609	2280	226	721	526	177	884	365	2538	2306	3092	1814	3388	2410	2363	3052	2242	665	3553	2900	715	2180	3801
C3AR1	117	751	63	700	221	1074	690	635	44	444	258	5807	426	567	1943	655	4750	487	658	166	354	36	2409	53	211	481	122	388	114	2494	4389	6137	1918	2367	2596	2337	1534	1661	3022	2193	4797	3293	10341	643
NECAP1	976	606	163	567	241	1029	685	868	120	1300	162	4268	236	480	1031	474	2980	292	442	195	730	277	1568	134	647	314	99	438	193	2416	4010	3181	2200	2767	2848	2208	3173	2783	9873	2744	5425	5582	19102	2423
CLEC4A	1607	821	317	448	400	1184	460	1199	735	2092	75	8544	157	229	1579	257	5892	320	368	114	875	82	5498	177	487	83	76	178	93	2673	13003	7204	1396	3917	2725	1381	3298	1264	9335	1454	3694	10844	27773	718
POU5F1P3	208	149	122	57	67	213	53	230	77	394	17	1131	34	71	254	39	1103	77	37	19	63	108	925	59	45	14	17	34	23	222	533	401	124	359	207	179	652	96	827	224	688	1093	5761	140
ZNF705A	37	37	13	2	6	15	4	5	8	4	1	61	9	0	2	4	21	2	4	1	5	3	72	0	69	0	0	0	0	18	91	19	230	41	15	8	54	11	706	9	116	463	494	14
FAM66C	13	97	16	193	20	60	74	40	12	35	85	57	17	339	105	101	87	50	230	101	68	18	148	14	51	61	15	73	47	277	182	169	272	280	357	265	446	438	208	650	381	71	148	705
FAM90A1	1	25	7	47	13	13	14	11	1	8	28	20	5	98	15	45	13	50	56	20	14	13	33	5	38	18	4	45	12	56	22	34	78	120	51	87	94	83	58	129	57	4	28	147
FAM86FP	1	23	3	81	13	27	45	31	1	5	26	11	10	77	36	40	36	36	36	18	28	22	65	9	28	21	5	23	18	126	72	77	79	97	54	129	96	94	25	95	93	86	66	81
LINC02449	4	26	2	59	8	30	61	53	0	1	23	12	4	48	41	43	27	35	22	12	22	22	95	14	23	19	7	30	26	71	49	38	80	67	63	65	96	85	12	96	65	2	38	99
LOC112268090	0	28	0	47	16	32	58	21	0	9	9	28	1	33	24	29	27	17	19	10	11	18	85	3	10	12	4	4	12	67	59	77	51	69	60	73	81	57	19	65	32	7	33	71
LOC107987171	1	35	1	36	5	32	14	16	0	30	4	65	6	23	32	18	48	15	17	5	16	6	86	1	9	8	3	17	13	116	69	133	51	67	64	73	91	26	38	68	58	22	152	33
SNRPCP7	0	19	2	13	0	8	7	19	0	11	9	27	4	10	6	14	15	11	3	3	6	0	23	3	4	4	3	3	3	105	108	109	106	114	100	71	121	122	7	119	86	6	68	70
LINC00937	17	100	5	47	27	89	29	47	15	208	24	101	16	50	145	33	116	35	4	4	25	27	80	15	11	44	25	64	35	58	45	94	31	157	14	30	110	20	33	58	43	37	130	14
LOC101927966	0	15	0	10	0	14	6	3	0	21	0	35	5	5	6	5	23	1	7	2	5	0	29	2	2	4	1	6	4	24	58	109	8	37	22	23	64	7	10	42	25	3	51	23
RPS3AP43	2	21	0	3	4	5	4	5	0	14	1	12	0	3	4	2	6	1	2	1	4	2	11	1	2	2	1	5	1	23	33	37	13	19	18	14	32	11	2	8	11	1	35	9
CLEC6A	1	112	2	31	3	35	21	26	2	10	0	34	4	1	23	3	55	2	10	1	16	3	80	0	24	14	11	2	1	135	315	990	33	177	50	51	71	10	46	46	71	18	50	6
RPL15P17	0	9	0	1	0	0	1	4	0	3	3	0	1	0	1	0	3	2	2	0	2	1	4	0	0	2	0	0	0	14	12	33	9	7	6	8	13	9	8	2	9	0	3	2
SUPT4H1P2	9	68	14	78	8	53	76	79	4	32	26	103	32	34	60	58	90	38	61	30	107	38	121	13	49	25	12	21	9	245	345	373	301	265	273	199	369	318	240	280	218	189	395	187
CLEC4D	88	325	36	132	64	632	89	298	121	897	15	678	119	27	275	34	1062	50	29	21	119	10	577	16	72	19	51	53	12	331	1353	1927	656	1449	272	189	2036	63	1064	307	506	2443	2609	15
CLEC4E	39	327	41	211	60	863	118	331	51	1802	37	1380	220	70	487	54	824	118	50	8	165	30	683	42	67	49	69	147	63	504	1987	3200	1551	2238	547	381	4229	165	1334	941	3200	5889	5729	37
LOC105369645	19	57	2	3	6	231	48	55	12	409	2	75	69	10	45	6	118	10	7	4	15	1	63	1	14	1	2	15	5	14	49	96	39	116	20	8	790	0	637	88	344	1269	533	7
AICDA	0	1	0	3	1	2	1	1	0	7	0	6	2	3	4	0	7	0	0	1	0	1	1	5	1	0	0	4	0	9	19	15	11	8	11	4	14	8	272	13	25	8	25	16
HADHAP2	27	250	17	509	41	350	547	509	22	63	227	176	119	693	429	760	389	303	325	169	871	356	474	86	556	137	38	374	91	1811	1316	1536	1654	1623	1570	1621	1796	2393	164	2107	1567	72	593	2327
MFAP5	22	395	26	2335	67	385	811	578	44	270	1644	48	695	7209	509	1748	1390	1079	1716	449	75	89	435	651	73	51	35	1490	111	16893	33316	9252	6125	1152	9050	8087	183	1050	7	5749	2476	6	499	31895
LOC101060064	0	0	0	0	0	0	1	0	3	0	0	0	0	6	0	0	0	0	0	0	0	0	2	0	0	0	1	0	0	1	0	0	0	0	3	2	0	0	1	0	0	0	1	3
RIMKLB	52	891	136	1791	168	1124	1466	1105	70	282	965	468	289	3621	1628	1793	1513	588	1343	841	1538	938	1883	349	1135	373	193	1262	622	4147	4880	5060	6529	5341	4330	5037	3708	5822	100	5740	4740	476	1659	8667
RPSAP51	1	8	0	9	1	9	0	4	0	3	7	8	0	9	11	15	7	8	9	5	12	2	19	1	14	0	3	8	7	10	13	14	47	22	31	23	30	50	0	37	48	0	8	67
A2ML1	3	114	20	31	453	111	13	38	37	78	17	386	7	85	134	52	480	10	68	76	29077	23698	96	34	17456	23	91	60	18	457	35	34	51	2293	46	434	52	33	19	73	1566	60	2098	83
PHC1	8	270	23	409	58	273	298	345	13	145	260	313	69	473	362	411	259	207	281	179	294	123	588	68	138	220	79	203	168	859	501	767	795	904	1042	868	971	1303	2113	1553	1038	6	445	1409
M6PR	125	1818	66	2153	276	2308	2375	3423	94	657	652	1708	694	1456	3102	2218	2405	1085	2009	587	3313	1311	3624	301	2188	582	392	1173	463	7824	5733	7869	6491	7884	6804	5720	6671	9111	880	8774	7167	395	3703	4669
KLRG1	1	46	17	89	12	26	28	32	2	14	52	20	46	199	41	181	124	39	102	58	37	11	51	2	36	15	22	144	24	183	64	249	345	214	372	304	315	721	43	615	387	11	103	629
VDAC2P2	0	1	0	11	0	2	1	1	0	1	6	6	4	42	3	20	13	2	15	5	1	1	8	1	5	0	0	15	2	10	3	16	22	17	27	17	16	27	0	34	31	7	5	75
LINC00612	1	13	7	46	8	21	18	29	1	5	58	12	27	228	48	55	54	13	57	42	9	21	40	6	29	14	11	75	13	37	7	43	55	60	72	60	64	116	2	151	82	287	51	210
A2M-AS1	6	49	9	122	13	56	77	36	3	12	71	24	23	200	51	115	90	28	111	54	20	14	103	12	26	20	22	54	25	280	174	243	299	293	405	298	386	428	19	521	292	4	85	606
A2M	625	17553	549	62504	1008	34776	52859	18567	873	1214	29261	5253	15146	46853	36282	83616	22744	30189	26992	27713	17543	4889	43666	5103	3390	4434	4772	39855	19797	279059	109835	242013	402676	239844	336354	334226	322221	356609	2625	291586	232271	732	28555	197998
BTG1P1	0	3	0	4	2	1	1	2	0	0	7	1	1	17	2	11	20	1	9	2	2	2	5	0	4	5	3	15	0	15	1	15	13	4	19	16	14	19	67	41	26	0	23	55
PZP	579	144	19	506	31	285	323	168	25	264	317	72	129	662	287	659	364	303	394	314	162	62	350	34	116	50	41	514	146	2309	810	1932	3100	1891	3162	2861	2898	3465	92	3210	2332	33	471	3277
TPT1P12	24	61	10	93	11	53	51	92	8	94	40	97	66	122	87	88	111	34	90	21	321	101	94	13	134	17	8	94	23	97	116	113	84	84	133	92	111	175	35	153	110	40	199	270
A2MP1	1	11	1	19	1	16	11	7	1	0	8	10	10	33	6	41	38	12	24	22	14	8	11	1	52	33	2	41	14	64	63	75	94	70	117	107	108	175	11	130	129	2	39	194
PTMAP4	1	13	0	14	1	14	14	8	0	12	5	11	6	20	35	22	21	14	13	6	27	6	38	2	16	1	0	22	4	77	52	93	57	81	98	58	92	86	25	56	47	2	44	74
MIR1244-3	0	0	0	0	0	0	0	0	0	0	0	0	0	0	0	0	0	0	0	0	0	0	0	0	0	0	0	0	0	0	0	0	0	0	0	0	0	0	0	0	0	0	0	0
LINC00987	62	50	2	137	10	105	132	49	2	3	25	13	33	92	113	180	114	45	111	56	67	42	78	17	59	21	15	62	72	314	218	313	495	366	648	321	513	595	15	729	502	6	122	544
LOC642846	25	286	30	356	45	240	426	354	8	13	165	80	58	381	489	626	328	345	499	141	670	494	444	138	747	191	100	422	346	676	270	514	554	827	643	867	881	1052	11	1044	970	454	249	1652
LOC107984489	0	24	1	26	2	13	15	3	0	0	11	4	4	32	22	51	31	15	71	19	110	84	12	9	134	13	1	54	30	47	21	12	18	34	14	52	34	76	0	41	72	0	18	140
LOC105369649	0	1	0	2	0	0	0	2	0	0	2	0	0	4	0	11	3	5	7	6	7	7	4	0	4	0	1	0	4	8	6	13	13	6	7	12	2	9	0	4	13	0	2	18
LINC02367	1	15	12	9	3	15	27	10	0	1	15	5	8	18	6	27	15	25	18	2	40	9	33	3	46	12	3	16	14	86	58	80	168	74	115	100	59	43	16	66	72	3	35	148
LOC101928030	0	0	0	1	0	0	2	0	0	0	1	0	1	3	1	1	1	0	5	2	1	1	1	0	3	0	0	0	0	2	2	8	13	5	10	12	3	1	0	3	16	0	0	12
LOC728715	2	54	0	71	65	176	175	62	1	2	16	17	12	40	51	99	140	19	43	9	85	62	75	6	79	7	24	40	43	684	553	455	449	633	658	799	360	491	6	275	458	4	1064	328
LOC105369647	0	0	0	1	0	5	6	0	0	0	0	0	1	0	4	0	2	0	9	2	3	3	1	1	5	0	1	0	0	5	3	6	6	8	2	1	5	4	0	3	9	0	1	2
LOC107987172	1	17	1	21	1	27	21	7	0	2	4	6	1	13	36	32	23	12	18	10	53	17	15	9	56	3	4	1	15	47	23	27	13	55	31	61	38	57	1	43	56	3	12	47
DDX12P	32	330	34	440	72	429	410	362	19	21	168	102	44	408	795	587	465	375	489	124	658	434	535	218	731	165	154	373	339	804	321	635	680	1027	832	1022	917	935	30	1397	1122	461	276	1091
LOC105376678	0	6	0	17	5	12	2	6	0	0	1	0	3	24	14	2	13	3	15	2	2	1	24	0	8	2	0	1	0	81	72	84	50	40	100	27	108	16	1	113	67	2	82	29
LOC100419520	58	7	0	7	0	6	0	8	1	0	1	1	0	3	11	2	2	2	6	1	3	1	8	2	8	8	0	4	0	15	42	49	13	10	40	9	26	7	0	21	19	5	32	10
OVOS	33	83	1	72	65	197	77	64	2	7	15	14	16	85	116	28	154	35	89	17	41	18	151	0	65	8	20	66	13	730	612	964	362	316	844	343	395	219	22	414	531	11	1116	272
KLRB1	13	53	16	33	9	21	24	28	1	11	23	12	11	22	215	33	43	10	27	19	24	13	165	8	35	2	9	9	19	268	530	593	280	212	554	307	288	100	123	881	769	13	175	313
LOC107987174	1	5	0	1	0	0	6	2	0	6	0	3	2	2	6	2	9	3	6	3	6	2	5	0	2	0	2	3	5	24	31	36	17	49	18	35	37	16	2	55	33	5	26	14
LOC374443	24	383	66	876	126	475	557	537	72	105	215	333	140	728	652	648	669	226	458	323	580	213	835	69	343	246	93	372	264	2218	2735	2845	2276	1597	2765	1865	2632	1677	188	4223	2575	189	2913	1910
GOT2P3	1	38	3	61	3	48	42	39	0	16	20	9	10	45	47	65	57	45	24	28	99	56	61	10	105	27	4	39	21	142	100	100	97	228	133	140	212	227	3	213	162	1	46	176
LOC105369728	0	0	1	3	2	1	0	0	0	1	0	1	0	6	1	1	9	0	5	0	1	1	5	0	0	0	1	0	0	3	3	2	0	43	3	4	3	5	0	8	29	3	22	3
CLEC2D	79	325	34	729	122	493	346	419	38	73	147	295	130	552	615	429	757	140	601	234	478	165	696	52	481	155	67	369	196	1573	2261	2629	1638	1467	2380	1379	1988	1081	320	3241	2541	468	2176	1566
NPM1P7	0	0	0	0	0	0	0	0	0	0	0	0	0	0	0	0	0	0	0	0	0	0	0	0	0	0	0	0	0	0	0	0	0	0	0	0	0	0	0	0	0	0	0	0
LINC02390	1	13	0	10	5	18	14	17	0	4	10	12	15	25	60	19	35	1	12	8	14	4	38	0	32	9	5	18	7	55	55	60	24	19	59	48	73	17	12	88	132	6	50	50
CLECL1	0	8	0	6	1	3	3	11	1	4	3	4	6	6	12	3	16	6	37	1	7	4	10	1	2	7	9	34	3	42	52	52	25	25	48	30	53	106	90	93	129	22	17	26
CD69	1571	1247	624	179	1099	5077	510	4524	3751	875	225	4864	346	137	1695	101	18497	102	180	49	887	52	10214	357	869	15	37	203	53	1076	32158	5364	1752	8067	1433	539	11472	449	12480	1611	6806	43629	126448	502
KLRF1	4	20	6	24	8	18	34	22	1	10	5	33	21	9	22	30	57	4	103	18	12	6	28	3	21	0	4	25	14	58	68	66	103	85	46	32	61	86	320	129	131	87	127	130
LOC100419929	1	0	0	1	2	1	0	0	0	6	0	2	0	5	3	2	3	1	0	1	2	0	4	0	6	2	1	0	0	6	8	4	19	6	0	7	5	4	57	6	20	12	9	19
CLEC2B	628	1869	253	914	338	2057	937	1751	441	1898	301	3909	617	440	951	648	2275	314	685	181	2711	1290	1921	138	1122	59	126	570	224	3340	9526	4802	4740	6299	5565	2943	6064	3216	10131	2979	4399	11509	15717	2361
KLRF2	0	1	0	0	0	0	0	0	0	0	0	5	0	0	0	1	0	0	0	0	5	0	3	0	6	0	0	0	0	1	2	0	4	4	0	2	2	3	39	2	5	8	4	2
CLEC2A	4	6	1	0	0	12	1	2	0	2	1	2	4	4	2	0	4	0	0	0	110	37	10	0	80	0	1	0	0	11	21	1	3	2	2	5	13	1	134	6	11	290	3	9
LINC02470	5	3	2	0	1	40	4	12	5	17	1	9	2	2	5	2	10	6	0	0	4	0	11	0	13	1	3	0	1	63	142	4	1	18	6	2	7	4	385	4	4	30	14	66
CLEC12A-AS1	14	6	6	3	1	9	5	1	0	16	12	9	3	16	19	3	11	1	3	1	8	3	12	2	8	6	7	6	3	12	15	6	8	12	7	9	6	10	27	15	15	22	19	10
CLEC12A	16	104	5	44	20	984	125	175	124	601	43	98	180	178	285	20	84	19	115	23	45	23	640	23	104	24	32	110	26	871	2152	1007	845	609	436	177	3325	615	1329	303	271	2849	482	556
CLEC1B	9	8	17	10	6	86	15	16	44	74	1	30	35	52	56	8	58	3	17	4	13	8	93	2	27	8	5	55	4	135	297	133	90	97	47	29	429	66	297	65	70	375	217	158
CLEC12B	160	32	34	3	4	70	10	14	7	106	3	29	47	27	26	5	25	2	6	2	7	5	99	4	37	3	6	2	4	112	195	105	72	56	36	13	401	32	465	40	69	972	109	66
LOC102724020	1	2	0	1	0	4	1	2	0	0	0	6	1	0	3	0	20	0	0	0	5	0	9	0	5	0	0	0	0	3	11	3	1	5	1	8	10	0	20	2	6	14	15	0
LOC112268091	0	0	0	0	0	1	1	0	0	2	0	1	0	0	0	0	3	1	0	0	0	0	1	0	0	0	0	0	0	0	0	0	0	0	0	0	0	0	0	0	0	0	2	0
CLEC9A	5	24	1	35	8	49	21	46	8	25	8	29	9	49	28	23	86	4	36	14	25	3	46	5	14	2	5	32	16	110	158	216	141	228	106	176	253	45	142	209	183	251	232	114
LOC100421202	1	8	0	1	2	13	0	5	1	2	0	1	2	4	1	2	12	0	1	1	2	0	7	0	2	0	0	0	0	4	11	9	7	7	3	1	15	2	28	9	6	17	13	1
CLEC1A	17	159	12	365	15	317	216	161	16	35	86	141	104	379	267	286	369	89	205	116	222	62	350	20	52	38	44	166	183	1490	901	1400	1822	1621	1431	1191	2481	1138	552	1358	1283	514	1063	1124
HNRNPABP1	16	185	23	188	25	194	234	161	17	22	96	80	35	123	205	289	178	201	68	79	258	189	293	81	255	76	47	143	74	327	269	351	277	414	254	265	391	316	247	391	331	115	154	313
LOC105369655	7	10	26	1	7	29	2	18	1	19	0	6	5	3	14	0	42	1	2	2	3	0	8	0	8	4	3	0	0	11	49	30	18	34	8	8	68	3	49	19	19	30	183	3
CLEC7A	540	1873	257	1695	776	3725	1765	3314	1108	3481	118	3581	473	345	2634	970	7142	486	632	305	2561	1411	6824	211	1009	174	192	633	207	4579	15147	12736	6936	9313	5580	2941	14576	2280	9273	6586	8010	17885	40286	935
OLR1	330	1303	225	137	463	1980	1281	843	240	438	19	704	327	9	182	258	1202	145	75	42	109	7	2063	52	182	50	183	55	113	460	4508	3390	2288	3469	573	289	7823	91	6932	1169	2530	9936	7900	17
TMEM52B	26	99	8	16	32	76	53	41	22	72	1	44	21	6	26	21	62	15	12	2	7	2	57	3	7	2	12	8	6	13	89	60	52	83	18	6	119	16	162	98	95	310	257	6
LOC107984509	2	0	0	0	0	2	1	1	0	6	2	0	4	3	3	0	7	0	0	1	3	0	2	0	0	3	0	0	0	0	2	0	0	1	0	0	3	1	6	7	5	20	9	6
GABARAPL1	222	945	127	1267	277	1731	1254	1744	229	1769	779	1342	503	1695	1452	1316	1394	406	1028	434	1053	157	2455	141	361	1777	120	918	232	4273	3848	3964	3068	3924	5357	3845	4990	3567	4904	4260	3412	2371	7143	4238
KLRD1	185	185	31	134	43	91	162	234	13	259	41	834	112	222	88	178	241	65	321	151	99	21	246	13	148	103	28	203	62	392	642	1398	536	409	3362	656	775	1757	2862	1929	800	1013	1089	715
LOC105369656	10	5	1	10	2	6	1	5	33	16	3	87	3	12	2	6	13	1	5	2	2	0	6	0	7	10	0	14	4	27	22	28	13	18	129	42	31	20	143	27	49	96	94	31
LINC02617	6	3	0	4	0	3	2	0	1	2	1	9	0	2	2	1	2	4	1	1	1	1	0	0	4	1	0	5	0	0	1	1	4	2	6	1	3	18	14	5	1	2	2	2
LOC101928100	3	14	7	23	1	10	14	25	2	5	8	15	12	130	13	24	39	8	63	16	100	68	16	1	101	10	2	56	3	44	22	100	56	32	131	42	29	114	124	109	76	43	53	312
KLRC4-KLRK1	1	1	0	15	3	1	2	3	0	0	0	5	2	9	1	1	1	0	7	2	6	2	1	0	10	0	3	9	0	4	3	32	13	8	18	10	7	17	19	22	17	3	14	65
KLRK1	0	4	0	5	3	1	1	13	0	5	0	2	1	4	2	2	7	2	23	6	8	0	9	1	14	0	3	4	4	0	10	34	11	14	21	20	9	31	5	40	19	1	5	35
KLRC4	0	7	184	13	0	0	0	13	1	2	1	3	3	20	5	1	15	1	29	4	1	0	4	2	17	1	2	10	5	5	5	46	16	6	20	14	19	30	14	36	23	4	5	79
KLRC3	2	8	13	15	2	5	9	28	2	1	1	6	0	18	6	7	14	1	18	1	10	0	12	0	15	0	2	28	9	3	5	49	35	23	41	11	32	48	39	49	40	13	12	120
KLRC2	37	8	0	22	1	3	9	27	0	1	1	3	2	20	11	3	23	1	29	2	7	1	12	2	16	0	1	13	8	1	11	127	77	23	22	16	49	51	32	98	76	13	10	86
KLRC1	8	33	6	8	3	10	13	31	0	8	7	3	3	3	1	24	22	5	9	4	19	0	40	1	14	7	3	15	4	24	18	261	53	58	76	30	67	39	12	111	51	30	10	58
LOC105369657	14	0	18	1	0	2	5	2	4	6	0	1	0	3	4	2	6	4	3	0	1	1	0	0	8	2	1	0	1	3	3	2	25	8	12	5	15	5	14	6	7	43	4	11
EIF2S3B	167	1451	121	1926	243	1679	1618	1110	108	1389	639	1582	489	2152	2175	1751	1719	708	1372	740	3211	1509	1919	288	2637	589	324	1232	485	4738	5453	4616	5282	4544	4702	3327	5530	4920	1618	5292	3868	893	2656	4324
LOC105369658	0	0	0	0	0	0	1	0	0	0	0	0	0	5	1	0	2	1	0	0	0	0	0	0	1	0	0	0	0	0	0	0	0	0	0	0	1	3	1	1	0	0	0	0
LINC02446	0	17	1	9	4	20	6	20	2	3	1	2	2	27	1	4	21	3	11	4	16	4	17	2	20	0	1	0	3	54	93	76	35	66	40	58	124	27	8	72	41	2	14	26
LOC105376675	7	6	46	3	2	10	2	14	1	12	1	2	1	2	9	4	16	0	5	4	12	3	7	0	12	4	0	5	1	49	67	29	6	32	26	36	79	6	1	41	12	0	13	11
KLRA1P	3	120	13	409	64	197	198	417	9	6	29	53	29	137	79	194	159	64	249	83	214	123	261	48	115	63	45	161	120	986	1505	1541	1121	1259	2086	784	990	1276	22	1335	965	11	362	1069
MAGOHB	47	355	17	664	68	647	595	800	27	27	86	182	67	314	433	366	456	128	359	182	377	253	704	112	329	145	59	195	184	1247	1934	1873	1427	1451	1733	904	1094	1303	15	1185	953	33	387	983
STYK1	1	35	1	82	38	67	57	72	3	1	15	15	16	32	45	37	78	20	19	13	156	145	63	6	248	4	4	23	46	117	81	191	288	285	162	136	328	247	42	315	260	39	144	138
YBX3	85	1385	162	1782	265	2280	1906	1359	152	1182	2166	534	1138	12232	1397	2630	1439	1481	1051	728	3787	2197	2870	536	1574	2849	229	3992	676	5636	5208	6609	4540	5397	6849	5503	5799	5375	444	7720	3995	261	1969	16962
LOC112268104	3	10	1	7	2	11	18	18	1	139	9	10	4	25	9	20	14	3	11	8	26	24	24	1	22	16	0	33	4	18	38	47	18	41	29	19	33	17	10	47	45	15	33	111
LINC02366	0	0	0	0	1	1	0	0	0	2	0	0	1	0	0	0	2	0	3	0	0	0	2	0	0	0	0	0	0	1	0	3	4	7	5	2	1	3	0	1	5	0	0	4
HSPE1P12	0	0	0	0	0	0	0	0	0	0	0	0	0	0	0	0	0	0	0	0	0	1	0	0	0	0	0	0	0	1	0	0	8	0	1	0	0	1	0	0	0	0	0	1
TAS2R7	0	1	1	0	1	0	0	0	0	0	3	0	0	3	0	0	0	0	3	0	0	0	0	0	0	0	2	0	0	2	1	2	3	4	7	3	6	1	383	1	2	7	0	6
TAS2R8	0	0	0	2	0	0	0	2	0	1	1	0	0	7	0	2	2	0	4	0	0	2	0	0	0	1	0	0	0	1	6	3	2	3	16	7	2	7	1	6	6	0	1	11
TAS2R9	0	0	13	2	0	1	0	2	0	0	0	0	0	1	0	1	1	0	3	0	0	0	0	1	0	0	0	3	0	10	12	10	22	12	19	8	10	3	0	2	7	1	1	20
LOC107984459	13	92	50	339	6	69	133	148	1	25	41	24	28	174	78	103	161	36	243	58	86	40	133	23	28	58	14	95	43	517	604	788	931	888	989	548	835	890	46	575	417	33	170	1365
TAS2R10	0	14	1	38	3	7	24	24	1	1	1	2	0	18	3	11	18	3	40	13	14	7	14	1	6	5	2	6	11	57	56	76	91	105	115	88	84	81	1	73	65	2	18	165
PRH1-PRR4	0	0	0	0	0	0	0	0	0	0	0	0	0	4	0	2	2	0	0	0	0	0	0	0	0	0	0	3	0	2	0	1	2	1	1	0	0	2	0	6	5	0	1	4
PRR4	0	4	0	6	0	2	2	5	1	0	4	0	1	4	1	3	4	4	2	0	1	1	3	1	0	1	0	2	0	2	5	7	12	12	10	7	16	6	0	12	8	0	2	9
PRH1	2	32	1	74	4	37	42	30	3	9	13	4	18	41	25	36	52	10	70	21	25	16	51	10	14	11	10	35	19	123	151	189	232	178	282	210	260	189	2	240	134	8	49	389
TAS2R13	4	62	0	110	7	38	93	86	1	1	22	19	14	68	48	69	110	16	120	31	62	35	82	19	20	22	19	99	33	263	322	423	563	333	477	357	443	338	0	401	253	5	86	615
PRH2	4	133	115	295	13	111	173	206	17	3	55	30	28	222	136	130	175	47	227	71	116	74	200	36	45	47	29	128	82	480	578	698	990	717	981	599	911	847	15	727	459	21	139	1216
PRH1-TAS2R14	4	14	0	54	1	18	39	15	1	0	11	6	5	19	23	24	44	3	21	15	25	6	37	6	13	13	2	17	12	135	143	207	342	213	276	187	242	248	58	258	122	1	57	343
TAS2R14	1	22	4	58	3	22	32	47	0	1	10	7	8	70	30	26	50	12	48	21	32	12	51	3	13	11	4	31	25	177	186	260	349	251	332	200	274	275	2	307	184	2	85	393
TAS2R15P	4	40	1	100	2	18	43	63	3	0	18	6	13	58	25	40	55	21	56	26	56	29	50	9	20	9	8	32	29	216	252	342	398	297	387	275	375	305	4	368	257	6	98	574
TAS2R50	0	23	3	43	1	23	17	29	0	0	17	2	7	45	20	26	60	11	35	12	30	13	47	7	15	11	0	29	10	152	195	249	354	209	352	231	212	257	3	235	162	11	69	445
TAS2R20	7	158	0	245	14	106	192	156	3	3	32	13	37	123	69	97	132	31	224	43	124	54	149	18	67	51	15	108	74	486	707	738	994	573	1033	628	601	634	9	642	479	30	177	1111
TAS2R19	1	131	13	238	8	87	162	122	5	1	39	31	29	167	83	135	141	35	179	35	98	27	184	17	47	32	17	55	62	587	739	920	1048	576	1286	645	596	601	30	578	597	15	229	1253
TAS2R31	14	177	5	287	8	102	192	200	3	12	72	35	36	197	109	157	145	38	256	56	155	58	194	19	63	38	23	114	80	514	682	747	1074	491	1131	600	504	508	11	603	578	6	222	1261
TAS2R63P	2	33	0	88	13	35	47	47	0	0	19	10	26	35	15	35	68	10	52	10	33	7	36	8	13	11	6	28	22	272	269	367	470	271	697	242	223	211	10	248	234	3	119	604
TAS2R46	0	64	3	103	6	47	72	86	2	5	32	17	14	57	44	60	46	11	81	17	58	20	74	11	38	27	16	39	28	257	340	439	444	330	688	312	309	253	2	277	302	11	120	591
TAS2R64P	4	21	3	102	7	50	30	95	4	4	13	13	10	58	18	23	58	14	26	36	73	31	89	7	48	26	8	48	23	311	383	446	380	578	259	236	539	452	2	478	287	11	151	244
TAS2R43	3	169	1	345	35	190	233	223	13	7	51	74	55	191	150	138	110	44	204	125	155	92	290	32	142	77	19	166	98	799	1031	1198	804	1162	1102	548	784	774	7	875	912	16	376	1212
TAS2R30	4	208	1	272	26	125	226	188	6	14	54	27	24	117	105	105	144	28	197	66	166	48	199	28	75	51	17	146	59	570	713	811	840	561	1161	559	530	528	8	511	567	20	267	1100
SMIM10L1	64	559	110	1176	67	733	894	984	57	139	492	197	306	857	766	689	678	242	577	202	564	334	1092	135	468	208	79	466	288	1154	1560	1406	1426	1655	2637	1377	1340	1054	45	1242	1118	16	394	2624
TAS2R42	0	9	0	15	1	4	8	16	0	0	4	1	1	6	3	1	8	1	3	2	8	2	4	1	1	0	1	14	3	21	22	22	36	27	51	32	21	14	1	26	15	2	7	40
PRB3	1	10	1	37	3	11	7	24	1	5	19	5	4	48	24	12	35	9	19	0	25	23	11	2	6	2	2	18	18	14	16	31	74	19	50	41	40	22	2	38	19	5	14	79
LOC107987183	4	53	6	135	12	40	46	130	1	5	28	12	26	69	30	68	136	16	66	25	70	59	67	31	26	14	11	64	45	143	206	416	822	272	678	364	393	445	1	442	222	56	130	700
PRB4	0	13	0	27	4	11	10	19	2	2	26	3	4	35	22	14	16	6	21	4	25	20	18	4	10	5	0	10	9	13	8	22	55	14	30	50	42	34	0	39	12	0	6	88
PRB1	0	9	0	15	5	4	4	16	1	0	20	4	5	47	39	18	34	0	22	6	18	13	19	2	4	3	1	7	8	15	8	37	83	24	42	25	37	48	0	28	19	1	17	87
PRB2	0	5	8	19	7	3	3	28	0	0	25	2	2	47	26	9	26	6	15	11	14	13	12	2	6	4	0	23	10	8	1	27	61	13	37	36	37	37	0	32	10	0	13	84
LOC440084	0	10	2	30	2	2	5	15	1	0	5	1	4	18	5	8	15	1	12	1	17	8	5	1	3	2	1	8	7	11	14	27	72	22	46	36	41	29	0	62	22	6	10	89
DDX55P1	1	30	3	45	4	22	17	33	0	4	12	12	8	33	21	30	39	10	32	8	51	20	35	1	83	20	10	45	18	90	53	74	120	104	130	113	138	118	3	133	88	0	50	163
LINC01252	3	15	15	86	4	14	11	35	0	3	30	4	6	65	19	34	77	11	56	13	21	26	13	7	12	12	4	56	15	56	52	79	239	69	209	253	112	160	4	257	83	2	35	416
ETV6	311	2338	215	4611	889	3452	3297	3807	291	2893	1458	3553	948	2107	4798	3276	3794	1547	1547	1275	2296	1947	6657	522	1786	947	528	1574	1101	10516	8334	17639	8196	11604	10201	8631	13434	8644	11855	14806	12086	5927	23083	8372
BCL2L14	8	21	0	31	6	20	26	18	1	2	13	3	4	51	36	23	37	6	15	18	31	12	23	0	15	10	8	20	9	81	47	153	56	66	58	58	77	110	0	120	70	0	21	145
PTMAP9	3	25	7	50	5	26	20	34	7	33	20	13	9	44	121	51	32	48	17	32	64	28	103	13	61	47	8	33	22	130	81	127	77	159	131	86	140	161	15	122	81	11	72	108
MIR1244-4	0	0	0	0	0	0	0	0	0	0	0	0	0	0	0	0	0	0	0	0	0	0	0	0	0	0	0	0	0	0	0	0	0	0	0	0	0	0	0	0	0	0	0	0
LRP6	125	1786	322	2828	275	1742	2184	1872	99	250	1531	394	657	5166	2308	2453	1743	879	2600	2085	2718	969	2642	378	1309	1256	323	2383	890	9570	7233	7697	8247	8930	9435	7186	6868	10819	126	10416	5478	82	2155	14993
RPL21P100	0	3	0	21	3	13	14	9	0	0	6	3	0	25	13	25	13	7	20	24	13	7	21	6	9	8	1	5	11	48	37	33	58	43	39	49	39	43	0	80	44	4	15	72
MORF4L1P2	0	51	3	59	3	37	36	42	1	6	14	3	9	90	32	52	29	14	59	54	59	19	36	10	39	22	8	18	19	120	62	70	105	123	132	92	87	135	2	145	77	4	35	230
LOC101929053	0	16	0	9	3	4	8	3	0	125	3	0	0	21	2	11	3	3	5	3	7	3	7	3	0	5	2	18	3	19	9	13	13	11	17	12	11	13	3	20	15	9	8	19
MANSC1	11	223	11	371	22	379	298	181	16	117	136	229	149	417	227	324	255	139	209	163	273	240	203	33	153	60	39	200	102	638	495	464	743	865	700	660	1056	831	102	932	777	139	267	980
LOH12CR2	3	10	0	7	1	14	6	10	0	3	6	3	3	24	8	13	11	5	12	6	6	1	11	3	9	3	2	10	2	15	26	10	52	15	14	17	38	51	90	26	33	17	64	49
BORCS5	35	302	47	574	81	471	426	524	16	167	311	345	154	797	549	506	521	235	426	308	731	437	740	87	454	257	75	474	181	1125	804	1174	1137	1195	1356	1091	1842	1439	431	1854	1513	542	1438	2238
LOC107984485	10	190	12	299	45	191	242	337	17	71	110	210	51	383	336	174	295	73	236	132	460	200	423	39	291	102	43	176	112	800	764	1143	606	750	1120	564	1049	628	174	904	1103	296	783	1115
DUSP16	45	823	119	1290	252	1351	1274	1448	106	836	405	1492	338	1416	1453	1174	1555	420	722	530	2707	982	2341	186	1024	640	156	717	344	3372	3585	5497	2213	3148	4770	4310	3998	2274	450	3561	4657	444	3173	3492
RPL19P17	0	0	0	2	0	0	0	1	0	0	0	1	0	0	0	0	1	0	0	0	0	0	1	0	1	0	0	0	0	0	0	0	0	0	0	0	0	2	1	0	0	2	1	2
LOC107984486	5	0	0	0	0	0	1	0	0	4	0	0	1	0	0	0	0	0	0	0	4	0	0	0	0	0	0	0	0	0	0	0	0	0	1	0	1	1	6	0	1	6	1	0
CREBL2	67	1070	83	2106	243	1735	1639	1518	118	408	828	550	466	2186	1476	1771	1394	599	1861	824	1278	502	2179	201	584	678	178	1063	304	5302	5613	9374	5565	5081	5844	5338	4844	5360	535	6624	4317	126	1895	5814
RPL21P136	1	16	0	30	7	12	21	21	0	1	4	6	4	17	10	26	18	8	18	16	5	5	33	1	6	5	3	9	4	64	39	94	40	67	47	74	83	48	2	104	45	2	11	63
GPR19	27	27	9	30	3	36	18	36	2	47	10	35	28	72	88	28	75	17	30	15	21	10	77	6	67	22	14	25	10	124	146	134	93	161	138	94	174	129	92	171	193	102	149	134
CDKN1B	49	589	50	917	146	1471	807	1174	89	929	565	720	189	2068	1398	839	1174	325	1175	415	1594	606	1354	132	905	382	126	1196	299	1214	1238	1683	1130	1624	1442	1357	1852	1885	279	2468	2072	166	1080	2375
LOC105369663	5	17	3	28	8	27	26	43	4	113	1	34	11	29	34	13	47	5	23	14	27	12	39	2	31	9	3	8	9	48	92	96	55	88	50	63	84	37	6	90	105	12	81	53
APOLD1	68	2456	115	1857	81	2740	1953	1061	247	212	1256	316	1383	864	2465	2903	1754	479	1099	691	1240	295	1505	193	301	512	244	1369	703	4249	3497	2600	4335	3747	5845	4514	3720	3496	114	4900	5162	41	1540	3068
LOC107984129	3	25	1	41	3	31	18	20	5	43	3	22	0	15	20	12	41	6	28	2	13	6	35	9	13	5	2	1	11	54	115	67	49	61	63	55	49	46	30	104	98	81	37	35
MIR613	0	13	0	12	5	10	10	11	0	4	0	3	1	2	3	2	7	2	9	0	8	2	3	1	5	1	0	1	4	9	30	8	7	7	16	10	4	3	0	19	14	0	2	7
STX8P1	3	9	5	57	2	37	29	25	3	17	7	15	11	10	32	34	17	9	28	10	34	11	36	6	22	10	3	16	12	47	118	79	36	63	52	41	49	34	11	72	54	0	21	52
DDX47	38	410	1982	680	90	571	585	504	2088	219	339	287	166	852	694	739	2145	340	275	265	726	477	850	152	522	350	71	387	229	4098	4746	5449	4273	3993	4656	3481	3978	4481	84	4257	2698	68	1710	3569
LOC107984492	1	28	4	47	20	38	30	39	2	6	5	8	5	19	10	23	46	6	11	40	40	17	20	3	34	15	6	17	6	48	48	47	56	66	77	44	85	34	5	81	41	2	22	68
RPS6P1	24	389	33	551	34	162	505	499	13	95	200	191	298	203	126	575	357	269	420	152	1290	599	471	87	714	149	54	291	104	2146	2193	2605	3093	2566	2375	1810	2364	3109	282	3032	1764	54	1001	2290
LOC112267864	0	2	1	4	4	2	1	0	0	0	0	0	0	2	1	1	2	1	0	5	2	0	1	0	4	1	1	3	1	8	4	0	5	5	2	0	5	0	0	16	0	0	2	6
RPL13AP20	1	61	10	78	7	39	60	43	5	17	91	18	56	60	34	166	71	210	43	31	227	93	91	39	102	93	14	88	34	212	197	184	226	191	224	248	298	407	35	298	312	20	145	367
GPRC5A	23	147	67	15	269	508	70	107	96	455	204	39	133	94	43	100	419	37	142	119	1064	566	203	36	1440	1724	14	104	12	907	717	229	286	1628	693	1443	564	329	24	333	338	8	533	1117
MIR614	1	7	0	0	21	26	4	4	3	1	31	2	8	11	0	9	29	4	8	4	17	11	7	3	58	142	1	4	0	15	5	5	4	29	30	31	13	4	0	9	11	0	11	52
GPRC5D-AS1	8	65	2	76	23	78	95	124	4	12	13	21	26	31	45	79	126	28	98	27	269	141	126	13	91	36	14	31	27	411	288	304	183	313	409	254	274	198	41	341	151	16	89	183
GPRC5D	12	26	2	17	25	56	29	28	20	3	10	3	0	21	17	19	105	2	49	11	184	86	43	8	103	120	4	21	12	124	92	41	21	119	113	121	50	62	33	84	27	67	44	64
HEBP1	55	713	70	899	120	1057	806	1112	49	228	346	340	336	694	727	873	485	364	674	276	858	396	996	87	576	156	68	443	152	1191	1322	1375	1090	1281	1179	1076	1317	1240	304	1781	916	61	505	1428
HTR7P1	17	224	11	235	28	212	229	284	6	33	110	56	56	197	170	280	164	124	166	105	153	105	240	44	76	42	36	160	40	413	295	352	557	649	595	349	532	641	62	917	682	26	211	610
RPS26P46	0	3	0	2	1	1	0	0	0	0	0	0	0	0	0	0	1	1	0	0	2	0	0	0	0	0	1	6	0	1	1	1	0	1	1	1	0	0	0	8	1	1	1	3
FAM234B	18	308	67	246	89	294	249	275	12	58	120	131	59	353	277	305	213	159	182	79	395	109	324	55	242	155	34	200	72	1187	1246	932	602	917	1117	950	1034	1001	103	1347	955	54	614	1034
GSG1	1	18	1	12	6	17	12	31	0	3	8	12	6	17	15	12	11	7	30	6	18	8	13	2	8	9	3	10	9	60	36	28	48	51	46	52	51	53	8	34	61	1	29	76
LOC105369666	0	12	2	7	4	17	14	23	3	0	34	8	30	97	60	13	11	6	43	16	42	3	22	6	3	39	4	53	7	6	7	10	35	23	19	12	16	102	6	58	71	4	155	126
LOC105369665	0	0	0	0	0	0	0	0	0	0	0	0	0	0	0	1	0	0	0	0	0	0	0	0	0	0	0	0	0	0	0	0	0	0	0	0	0	0	1	0	0	0	0	0
EMP1	417	9109	535	11430	1755	35507	16492	21517	1089	2828	2771	2993	3538	11128	11140	6684	10281	3055	7395	3871	13333	7944	25301	2286	16658	2423	730	4345	2348	66731	66769	46399	54168	61138	62424	57884	59416	37486	583	31800	33188	507	19014	47558
LINC01559	0	7	0	11	15	53	8	11	0	0	3	1	0	7	10	6	9	3	4	4	5	2	11	2	8	2	0	3	1	38	51	30	26	38	41	30	52	33	2	12	23	1	27	27
GRIN2B	7	50	21	171	6	245	46	137	6	13	29	16	33	90	50	74	47	49	93	33	42	20	100	20	39	30	7	34	24	346	314	258	218	295	336	191	433	196	42	140	148	103	191	279
LOC105369668	0	0	0	10	0	2	5	2	0	0	0	0	0	5	10	1	1	2	3	1	0	0	6	0	1	0	0	0	1	14	16	11	7	17	19	10	14	9	0	7	4	0	16	19
RN7SKP162	0	12	0	9	2	3	6	8	0	0	1	7	8	5	2	7	14	1	2	2	3	3	9	1	5	8	5	10	1	8	2	3	9	5	18	7	12	9	1	5	7	4	31	8
LOC105369667	13	7	6	0	0	2	1	2	13	4	0	0	3	5	0	2	14	0	0	0	1	0	1	0	8	4	0	0	0	5	0	3	4	3	2	2	3	6	4	3	4	6	3	8
GNAI2P1	7	13	4	23	0	10	17	12	2	17	18	23	8	7	10	39	20	30	2	7	12	2	33	4	2	5	3	2	7	304	356	409	298	401	313	283	542	448	819	495	421	202	456	193
ATF7IP	156	2263	256	4529	538	2975	2875	2525	169	714	1883	1560	1033	5810	2616	4155	3573	1739	2812	1473	4114	1748	4794	548	2790	1482	451	2461	1353	12039	14167	20138	13162	16832	19370	10196	16611	14708	4132	22201	12828	1273	8765	17629
PLBD1	130	660	40	640	137	602	781	1140	80	602	253	675	579	809	911	834	2739	328	836	269	2408	2777	1086	91	1542	297	74	486	98	2265	2429	3609	1961	2319	2086	1550	5056	2231	2144	3217	1667	4276	2063	2969
LOC101928317	7	44	2	34	13	35	30	45	6	39	5	16	13	29	31	27	70	12	37	10	158	282	35	1	183	7	4	20	5	80	89	148	53	116	102	52	158	51	131	188	75	92	54	78
RN7SKP134	2	13	3	18	4	5	9	11	1	3	3	7	10	18	20	11	19	1	3	1	22	19	9	0	30	9	4	21	7	22	7	16	7	15	18	13	23	17	8	19	12	6	31	20
PLBD1-AS1	0	0	0	0	0	1	0	3	0	6	1	0	0	5	4	1	0	0	3	0	4	5	0	0	5	0	1	0	0	3	0	0	0	0	0	0	1	2	0	0	0	0	0	2
C12orf60	6	51	3	64	11	66	42	73	2	22	29	52	15	143	67	46	109	36	70	22	93	80	61	6	135	35	7	107	14	126	165	144	129	208	216	120	286	192	64	206	193	140	194	232
GUCY2C	5	36	0	32	4	48	43	68	4	18	4	7	14	127	34	43	56	9	70	23	308	167	36	7	345	27	2	62	10	130	119	114	76	90	121	75	253	140	71	214	100	38	54	152
LOC105369669	10	32	10	76	21	80	34	99	5	60	34	97	22	152	141	49	115	23	81	46	301	96	96	13	143	72	25	54	26	91	84	82	79	136	119	99	190	110	96	233	288	146	207	174
HIST4H4	60	328	33	703	74	937	444	552	44	237	484	310	300	1341	1870	449	823	356	813	464	2791	984	786	95	2053	193	152	449	199	577	408	321	1237	1089	741	524	893	1197	214	1254	1247	255	766	783
H2AFJ	67	576	54	831	128	1456	646	1203	151	292	415	316	500	1359	1143	802	723	369	1047	313	3562	2490	974	127	1861	491	138	731	192	963	851	731	1104	1419	1213	1021	1811	1370	148	1510	1112	87	797	1535
WBP11	34	537	54	912	150	862	885	655	34	172	382	371	241	1034	626	927	659	522	440	343	537	477	1201	150	483	316	89	467	251	2389	2564	3082	2202	2956	2428	1793	2427	2389	397	3123	2372	92	1345	2998
SMCO3	25	29	16	13	5	11	27	21	1	14	10	11	18	32	12	14	17	6	27	9	36	12	16	2	34	18	7	7	8	125	34	54	67	92	52	32	103	56	16	59	45	64	115	115
ART4	56	16	2	15	4	20	6	15	0	9	43	5	31	82	8	7	39	5	12	13	24	7	25	3	22	5	4	44	4	122	67	69	73	304	59	128	154	89	101	38	78	13	91	508
MGP	276	947	37	1675	20	1005	806	522	60	185	2162	207	1635	5756	1332	740	1983	811	2072	2484	434	118	2585	244	151	1014	226	1775	324	6095	4996	13692	28304	18513	13325	8500	13466	26175	104	7866	4384	45	1146	57175
ERP27	0	20	4	74	5	45	35	41	4	3	18	51	12	64	99	22	57	14	25	21	128	87	103	1	142	10	11	39	12	187	233	403	135	238	198	176	307	90	79	330	413	49	153	180
ARHGDIB	649	3471	421	3017	625	4710	2822	3299	318	3733	861	6001	874	2560	8178	3281	8025	1813	1403	775	2395	654	4914	505	1883	498	629	2306	882	10715	11326	15176	11100	12926	9789	7757	23653	9954	9864	15740	15289	12408	10597	5371
LOC105369670	0	1	0	2	1	3	5	0	0	2	0	1	0	0	0	0	1	1	3	0	0	0	1	0	1	0	0	0	0	0	10	7	0	6	2	1	8	0	4	0	6	1	3	0
PDE6H	4	3	0	4	0	4	0	1	1	5	0	4	1	0	1	0	4	0	1	0	0	0	1	0	0	0	0	0	1	7	15	9	3	10	4	2	20	14	26	6	15	57	53	4
LINC01489	0	0	0	2	0	1	0	0	0	0	0	1	0	0	4	0	0	1	0	2	1	0	1	0	0	2	0	0	0	4	3	4	2	4	5	0	10	12	1	1	5	0	0	6
LOC107984506	0	14	0	16	1	17	3	15	0	0	17	1	3	51	19	10	10	1	67	51	6	5	16	1	6	29	3	20	13	50	28	49	53	46	151	27	91	62	0	66	59	1	36	218
RERG	8	392	84	660	33	591	99	828	33	53	332	86	104	792	661	261	7027	88	1435	677	257	103	561	49	86	471	85	529	171	1091	877	874	1405	1645	2961	846	1924	2201	39	1287	1058	14	461	4262
RERG-AS1	0	9	1	18	2	25	1	16	6	0	8	1	3	24	23	8	16	1	53	34	18	4	20	1	1	41	5	12	11	42	46	44	62	46	132	50	71	78	0	79	44	1	41	262
METTL8P1	8	10	6	29	1	21	43	30	1	4	14	8	17	28	15	37	17	11	13	15	93	61	55	6	81	12	4	13	8	114	136	186	165	199	172	99	136	150	7	184	107	2	45	192
PTPRO	22	138	24	346	34	154	351	513	8	140	61	117	73	572	264	402	290	205	436	86	161	15	489	30	43	96	35	209	51	2287	2143	2531	1146	1260	1522	970	1332	931	67	1643	1398	476	264	694
LOC105369673	0	0	6	0	0	0	0	0	0	0	0	0	0	0	0	0	0	0	0	0	0	0	1	0	0	1	0	0	0	0	4	1	0	1	0	1	1	0	9	1	0	5	3	1
RPS2P42	0	0	0	0	0	0	0	0	0	0	0	0	1	5	0	0	2	0	0	0	0	0	0	0	2	0	0	0	0	0	0	0	0	0	0	0	0	0	0	0	0	0	2	0
LOC105369672	1	4	3	11	0	2	10	7	0	19	1	1	0	13	5	7	8	5	13	3	3	1	16	0	0	0	0	3	3	51	36	43	41	32	47	33	31	42	9	33	51	30	25	48
EPS8	117	4281	207	8173	242	3564	6334	3604	170	162	2761	1338	1376	8832	6069	6187	3093	1723	6111	4541	2479	892	4862	787	542	1668	756	5303	2471	14080	10056	14123	29757	19261	19428	16073	22420	19351	315	19065	15429	84	4634	22723
MRPS7P2	0	0	34	0	2	0	0	0	8	0	0	0	0	0	0	1	0	0	0	0	1	1	0	0	2	3	0	0	0	0	0	0	0	0	0	0	0	1	8	1	0	16	4	2
LOC102724146	25	8	2	1	2	19	7	18	1	6	9	7	36	12	10	4	28	6	12	8	6	7	18	1	8	14	0	19	0	7	4	6	14	29	9	6	32	26	31	20	18	23	66	39
STRAP	95	822	113	1326	113	1770	1733	1241	68	184	351	463	338	637	822	1014	893	503	490	352	1515	1039	1759	198	1153	246	151	555	249	3342	4440	3713	3831	4031	4004	2747	3855	3279	1825	3358	2931	471	1539	2553
DERA	29	469	38	1035	76	582	862	999	51	113	224	179	232	627	876	748	703	337	617	256	2340	1203	1203	125	1593	207	103	441	242	2971	3117	3825	3594	3051	3190	2280	2336	3473	596	3376	2542	152	1433	2482
EGLN3P1	3	18	0	53	5	18	40	51	7	22	25	12	8	80	66	49	41	16	35	15	128	59	63	4	126	14	7	43	26	136	90	156	203	138	162	155	191	151	61	244	197	86	130	234
LOC101928362	8	5	1	5	1	0	0	1	2	1	6	1	4	13	1	16	9	3	9	0	4	0	1	0	0	6	0	6	2	3	8	6	30	7	18	6	14	8	5	26	10	8	17	49
SLC15A5	0	0	2	4	0	0	0	4	0	3	1	2	0	0	2	4	1	0	0	0	0	1	1	0	0	1	0	4	0	1	2	5	9	4	3	3	5	3	3	10	2	8	7	9
MGST1	27	477	14	334	98	574	1004	648	21	234	241	295	1145	2902	113	1969	325	278	299	158	910	640	388	126	157	232	31	509	68	1814	2101	1641	1194	3735	2373	1431	2543	442	31	478	486	315	603	2158
SUPT16HP1	42	677	84	906	75	784	1008	768	46	121	373	317	160	911	845	974	618	437	598	353	1285	697	1240	207	1193	266	86	530	240	2463	2232	2991	2296	2648	2099	1710	2277	1929	58	2438	1803	39	788	2357
LOC107984494	7	106	53	224	22	40	369	208	15	6	15	69	73	295	48	353	125	39	76	42	193	161	154	41	56	93	3	163	15	1011	772	555	210	1079	695	212	1098	106	55	300	200	237	367	880
GOT2P4	1	10	7	12	7	2	22	16	1	1	3	7	4	53	8	29	5	5	8	2	12	4	12	5	4	8	0	13	5	86	50	43	8	59	44	24	113	9	0	38	10	1	24	86
LMO3	7	21	3	58	4	15	77	55	1	15	185	7	33	524	10	103	25	16	114	166	34	38	32	7	3	26	0	219	8	189	115	93	162	205	168	110	208	241	3	189	79	74	41	2308
LOC105369677	0	3	0	7	0	0	1	0	0	0	1	0	0	6	0	11	2	1	3	1	2	1	0	0	0	3	0	9	1	6	3	11	1	6	10	3	13	0	0	3	0	0	8	22
SKP1P2	33	163	42	187	12	166	222	214	13	64	97	211	90	182	82	244	206	106	128	62	186	152	227	49	174	75	18	165	48	1067	1744	1468	1341	1442	1203	649	937	1134	437	962	750	202	909	914
EEF1A1P16	16	145	6	151	16	43	108	88	2	39	126	83	66	107	35	323	111	205	109	117	438	112	319	48	117	188	34	145	51	950	1117	1161	952	787	806	793	894	1318	80	867	975	37	413	1129
PSMC1P8	0	0	0	0	0	0	0	1	0	0	0	0	0	0	0	0	0	0	0	0	0	0	0	0	0	0	0	0	0	4	2	2	1	1	0	0	1	0	30	0	0	8	0	1
TIMM17BP1	21	58	7	71	8	127	71	117	11	61	28	59	20	62	183	52	101	28	43	12	131	86	100	18	102	24	15	54	18	79	75	78	117	110	115	90	137	153	52	142	170	65	182	111
LINC02378	0	0	0	0	0	0	0	0	0	0	0	0	0	0	0	0	0	0	0	0	0	0	0	0	0	0	0	0	0	0	0	0	0	0	0	0	0	0	0	0	0	1	0	3
MIR3974	0	0	0	0	0	0	0	0	0	0	0	0	0	0	0	0	0	0	0	0	0	0	1	0	0	0	0	0	0	0	0	0	0	0	0	0	0	0	0	0	0	0	0	1
RERGL	1	3	2	0	0	1	0	2	2	419	12	1	10	500	15	16	25	5	193	79	8	0	6	1	2	10	3	115	0	20	0	3	440	71	43	63	1	24	2	81	130	0	19	1568
PIK3C2G	337	5	13	1	1	0	2	2	10	17	2	0	8	11	1	0	29	0	3	3	1098	487	14	3	287	4	7	28	0	153	0	1	1	14	5	116	0	0	142	2	172	476	36	276
NDFIP1P1	2	28	1	34	4	36	37	33	0	13	19	29	9	66	34	30	36	6	38	21	52	15	39	12	20	27	6	13	10	286	309	298	195	259	311	253	291	282	20	346	218	3	83	522
PLCZ1	90	2	11	0	0	1	1	0	0	102	0	0	2	3	3	2	4	0	4	0	47	30	0	1	13	9	0	5	1	23	2	0	2	13	0	18	1	0	9	1	9	73	2	43
PSMC1P9	0	11	0	9	1	7	9	6	0	2	9	4	3	4	5	13	8	12	6	5	14	13	15	3	9	9	2	3	0	49	74	49	39	49	44	25	49	34	2	22	17	1	30	35
CAPZA3	0	0	51	0	0	0	0	0	0	0	0	0	1	0	0	0	0	0	0	0	1	4	0	0	0	1	0	0	0	4	0	0	3	0	0	1	0	0	21	1	0	3	0	1
LOC102724227	23	16	844	2	0	1	0	1	0	2	0	0	0	1	1	1	1	0	1	0	3	0	1	0	1	1	1	9	1	7	1	0	0	17	0	6	3	1	33	6	4	72	3	8
LOC107984527	0	0	0	0	0	0	0	0	1	0	0	0	0	0	0	0	1	0	0	0	0	0	0	0	0	0	0	0	0	0	0	0	0	0	1	0	0	0	0	0	0	0	0	0
RPL7P6	2	12	3	11	0	9	15	12	0	0	9	4	3	7	1	35	11	37	14	10	38	23	26	4	13	12	0	25	8	92	221	125	125	140	99	85	109	149	0	70	89	3	84	111
MEF2BNBP1	0	10	2	8	0	6	4	4	1	11	7	10	2	20	9	13	9	15	4	1	4	8	6	7	5	10	2	10	2	23	8	19	12	25	28	21	42	41	17	46	22	4	42	26
PLEKHA5	65	1595	99	3763	194	1449	3291	2770	91	220	838	264	326	1913	1469	1270	859	471	2175	634	3062	1791	3678	215	1644	1131	170	764	851	7846	11723	21853	11100	5411	17873	5925	8603	20089	292	21914	5991	193	1856	9064
LOC112268092	5	93	1	259	15	83	277	125	7	1	40	13	20	110	123	70	29	20	169	25	110	96	202	15	70	104	11	31	87	158	259	552	253	160	579	145	274	541	2	1118	167	14	35	313
SRSF11P1	0	43	1	90	6	17	99	58	1	1	10	6	4	32	44	15	10	5	50	8	43	26	61	5	16	18	3	7	30	52	66	130	97	30	127	29	76	96	0	199	36	2	5	48
AEBP2	96	1160	109	1860	325	1780	1904	1662	132	576	998	614	321	2708	2139	1104	1130	451	1543	1003	3701	2269	2328	293	2307	620	204	1060	524	3106	4705	5072	4293	4660	4934	3335	3940	3186	5292	4727	3539	228	1827	5970
PDCD5P1	14	188	23	310	12	305	267	363	17	33	30	99	179	58	239	192	167	65	91	42	417	253	326	33	385	86	33	114	48	1368	2119	1484	1214	2050	1483	898	989	963	38	788	705	11	303	559
EEF1A1P4	3	92	12	118	16	59	100	63	3	29	66	36	33	123	67	127	127	95	70	62	213	85	172	30	104	95	20	139	32	492	567	662	532	538	628	542	676	605	36	542	484	15	299	520
RPL34P25	1	13	0	32	10	24	35	27	1	6	6	11	3	13	16	21	18	4	31	9	88	46	37	1	67	9	6	10	9	45	44	52	41	50	69	45	52	55	18	85	39	1	13	96
LOC101928387	16	90	63	310	50	125	146	154	17	118	71	50	26	334	109	94	150	27	193	82	293	133	169	22	127	69	28	192	66	327	335	498	611	590	1526	421	946	497	239	510	289	95	178	982
LOC105369682	0	2	1	12	1	2	12	1	0	0	5	5	1	53	19	6	7	2	14	7	5	8	11	1	14	2	4	16	4	15	10	33	175	46	72	11	40	37	6	10	27	5	10	86
TCP1P3	45	222	45	382	36	348	552	317	23	89	77	226	131	226	188	300	235	120	178	126	375	273	452	55	410	51	32	163	65	1100	1146	1139	1101	1194	1080	766	1216	1100	303	883	726	291	935	725
LINC02398	0	3	18	6	0	1	1	0	21	2	8	2	2	6	2	3	9	0	7	6	1	2	5	3	3	0	2	4	4	1	12	10	314	23	22	7	8	12	0	4	8	4	5	92
LOC105369685	1	3	0	2	0	2	2	1	0	2	4	0	0	8	14	1	1	4	9	8	1	4	4	2	1	6	1	4	2	4	6	3	134	7	33	4	11	21	0	7	12	1	0	24
LINC02468	1	0	0	5	0	0	2	0	0	0	2	0	1	5	0	1	0	0	3	2	0	1	4	0	2	0	0	2	2	6	3	1	139	6	10	1	4	7	0	3	1	1	1	24
LOC105369686	3	1	574	14	10	1	2	10	0	0	4	0	0	2	5	1	0	1	0	1	5	0	2	0	2	0	3	4	3	27	4	3	68	10	11	0	31	10	0	2	7	0	0	9
LOC105369687	0	22	44	19	1	10	7	11	0	0	2	0	1	0	3	3	4	2	3	4	2	0	10	3	1	0	0	0	14	1	2	13	98	15	26	9	28	9	5	6	10	0	2	11
LOC105369688	0	0	0	3	1	0	0	1	0	0	1	0	0	1	0	0	0	0	0	1	0	0	0	0	0	0	0	0	2	0	1	9	24	9	9	2	17	9	0	3	1	0	1	8
PDE3A	29	995	92	2616	31	1488	2858	1302	71	48	1418	236	370	1690	2550	1663	1613	654	825	1041	975	336	1521	290	156	557	174	1696	810	6188	4671	3319	20688	9580	12622	6148	6884	12597	31	8915	6384	13	1496	8353
UBE2L2	0	51	1	120	2	60	149	76	1	2	38	10	14	38	67	46	81	21	32	38	25	10	82	14	5	20	3	43	39	135	139	134	651	275	382	242	239	356	0	248	223	1	37	173
LOC728688	18	169	8	253	13	283	280	265	23	87	78	114	10	146	775	388	430	348	87	50	347	275	591	179	593	50	60	137	196	562	378	572	706	967	473	406	509	709	40	941	935	63	167	219
SLCO1C1	33	117	8	273	3	214	217	116	6	4	64	12	19	113	174	104	97	52	280	98	77	34	85	23	16	33	10	74	82	549	544	249	1756	638	1403	427	398	899	14	759	709	18	83	786
SLCO1B3	0	2	1	0	0	0	0	1	0	0	0	0	3	21	0	3	0	0	0	0	0	0	0	0	1	0	0	0	0	0	0	0	0	3	0	3	1	118	23	0	2	2	0	1
SLCO1B7	0	0	0	0	0	0	0	0	0	0	0	0	0	0	0	0	0	0	0	0	0	0	0	0	1	0	0	0	0	0	0	0	4	2	0	0	0	0	2	0	0	4	0	1
SLCO1B1	16	0	0	0	1	0	0	0	0	0	0	0	0	0	0	1	0	0	0	2	0	0	0	0	0	3	0	0	0	3	1	1	1	4	1	0	2	15	0	1	1	3	2	4
SLCO1A2	27	3	23	0	4	0	0	0	23	8	0	0	3	1	2	0	18	0	0	0	0	0	0	1	4	2	0	2	0	2	0	0	3	1	17	3	1	1	171	3	0	125	2	9
IAPP	5	0	1	0	0	0	0	0	0	0	0	0	0	0	0	0	0	1	1	0	0	0	1	0	0	1	0	0	0	0	1	0	0	0	2	0	1	0	1	0	0	3	0	1
PYROXD1	20	197	12	282	57	333	374	385	21	38	83	104	81	256	204	205	268	80	241	127	420	279	571	44	316	121	34	139	76	1064	1497	1788	1311	1484	1435	765	1151	880	49	972	867	49	854	1016
ELOCP31	2	5	0	13	4	16	13	24	1	1	2	4	2	12	6	6	10	0	3	2	25	15	25	1	16	9	2	5	6	31	30	61	31	37	36	42	31	40	1	44	31	0	43	33
RECQL	154	2274	146	2957	222	4024	3616	4562	179	281	448	625	479	1247	2055	1811	1920	831	2242	837	2687	935	4406	445	1621	637	270	1281	666	10504	18206	13541	13070	14615	18142	8017	11751	10196	431	8062	6550	194	4531	5424
GOLT1B	74	1249	111	2057	160	2474	2950	2767	111	186	246	585	339	454	821	935	1016	419	775	420	1473	743	3160	391	822	357	145	526	350	6214	15755	9826	8558	9117	10856	5151	6672	6453	254	5833	5107	177	3258	3701
SPX	5	14	0	2	2	5	5	5	1	5	0	1	2	41	4	4	6	0	6	0	2	0	4	3	2	0	2	38	2	9	13	7	15	8	19	0	16	7	10	10	4	4	14	95
GYS2	6	2	0	7	0	11	6	9	0	11	9	1	1	55	1	3	4	1	8	3	1	1	8	1	3	5	1	10	2	9	28	28	7	26	43	32	35	16	7	27	9	127	6	71
LDHB	50	1342	95	2041	100	1685	1858	923	63	510	891	869	504	2129	2158	2999	1581	1732	733	584	1665	523	2241	358	1321	375	285	1017	505	5943	8672	8126	12434	9204	9038	4464	8615	8907	145	7498	6581	69	1940	4261
LOC105369689	5	60	1	50	0	23	22	7	0	0	17	10	6	104	67	63	31	20	80	20	22	12	9	2	8	8	15	98	24	164	149	106	228	68	96	155	94	90	3	364	189	0	35	619
LOC102724261	0	0	0	2	0	1	3	1	0	3	1	1	1	1	6	10	0	1	0	3	1	1	5	0	0	1	2	3	3	0	1	3	15	8	1	2	1	3	0	9	8	0	3	7
KCNJ8	22	721	9	1246	12	840	548	275	25	36	432	224	320	764	1271	1771	644	530	805	474	389	143	416	78	74	185	237	926	367	3506	1592	1470	2096	1128	3642	1968	2394	2947	293	4464	3235	3	356	2649
ABCC9	82	2671	81	6282	85	2431	1771	1099	108	148	3683	655	1660	10559	6165	8933	3600	1850	6200	4867	2201	803	1856	465	249	858	644	9428	1696	23690	11642	12977	28734	7365	28067	16946	12742	23136	140	36457	19341	78	1971	53570
THEM4P1	2	4	87	8	2	6	21	9	0	1	14	2	7	14	10	16	11	1	3	6	8	5	11	2	1	3	0	0	4	37	8	54	42	49	43	54	53	61	0	72	39	1	11	67
CMAS	31	421	55	623	116	595	688	533	53	160	319	229	125	717	763	663	501	345	275	220	1163	1017	857	147	874	251	121	348	148	1453	1646	1677	1467	2166	1674	1124	1552	1221	62	1439	1626	107	586	1430
LOC105369690	0	52	3	51	12	44	64	65	7	1	8	11	3	29	14	31	68	16	47	27	81	54	77	8	63	10	4	33	23	203	201	240	240	284	245	193	182	177	35	194	219	15	56	218
SULT6B2P	86	34	6	1	2	9	1	1	0	30	5	5	2	9	3	6	42	1	18	4	25	1	5	1	16	0	0	0	1	73	20	29	47	128	42	129	7	25	822	39	106	5	12	55
ST8SIA1	8	58	31	80	4	67	143	58	0	230	97	25	15	262	175	40	152	29	187	145	223	73	125	12	162	26	31	66	51	260	141	258	200	239	233	278	184	903	128	522	510	120	187	390
LOC112268093	2	20	2	29	4	18	19	22	2	7	7	5	2	33	30	5	48	9	53	34	74	16	44	5	46	6	8	18	14	77	43	136	37	74	89	96	40	132	3	144	156	17	43	73
LOC105369151	7	53	3	72	18	51	71	70	2	20	35	12	4	164	99	26	148	18	142	111	304	101	121	14	199	23	28	61	33	294	143	439	190	295	326	343	161	635	8	585	705	3	295	252
C2CD5	251	1215	123	2275	244	1309	2038	1617	56	559	771	1857	382	2964	2081	2053	1716	765	2018	956	1940	816	2535	299	1221	625	267	1738	719	6294	6759	7950	8380	7247	7405	5240	7200	7038	2502	9955	6589	1732	5876	10248
LOC105369692	0	0	0	0	0	2	0	0	0	7	0	0	0	0	0	0	0	0	0	0	1	0	1	0	0	0	0	0	0	1	0	0	0	0	1	0	2	0	0	2	0	2	0	0
LOC105369691	2	1	2	0	0	0	0	1	0	0	0	0	0	6	1	0	2	0	2	0	2	0	2	0	1	1	0	1	0	2	1	1	3	2	1	1	4	2	0	3	3	0	16	8
LOC112268094	0	0	1	1	0	1	0	0	18	0	0	0	0	0	0	1	4	0	0	0	0	0	0	0	0	0	0	0	0	0	0	0	0	0	0	0	0	0	1	0	0	1	0	0
ETNK1	518	3238	133	3716	485	4366	4471	3868	166	743	628	2038	745	2254	2025	2426	2915	838	3458	1362	4789	2079	4322	371	2743	990	419	1813	1079	10400	16949	14216	13456	14490	16416	9872	12240	12528	2814	12433	11842	2294	9737	10086
LOC107984516	2	0	46	1	0	5	2	5	2	18	4	7	0	17	5	0	3	0	2	2	3	0	2	0	9	10	0	4	0	17	18	20	4	23	16	15	10	1	28	16	15	56	24	38
LOC101928441	27	0	167	0	2	0	0	10	0	0	0	0	0	5	0	0	0	0	6	4	1	3	0	0	2	2	0	0	0	5	0	0	0	0	2	0	2	2	0	2	0	3	4	3
