## Supplementary Data for "Transcriptomic Fingerprint of Bacterial Infection in Lower Extremity Ulcers" (part 5 of 14)

### Sheet: Raw_counts (continued)
	P500	P501	P502	P504	P505	P506	P507	P508	P509	P510	P511C	P511D	P512	P513C	P513D	P514D	P515	P516D	P517	P518	P519	P520	P521	P522	P523C	P523D	P524	P526	P527	HH12	HH18	HH15	HH20	HH21	HH24	HH11	HH4	HH2	HH33	HH34	HH35	HH28	HH31	HH1
SOX5	120	843	103	1154	114	1743	968	993	200	75	434	301	334	2323	1041	1054	742	437	3799	1692	438	224	2319	174	85	6484	191	1048	536	2807	5302	7997	5305	5621	4752	4315	10045	7476	37	8252	3459	250	2141	5615
LOC105369697	4	10	2	24	1	23	15	17	7	0	5	2	5	31	31	12	10	4	70	43	12	4	37	3	4	215	1	9	4	54	104	175	123	139	99	84	150	300	0	235	80	2	43	65
LOC105369696	1	6	1	13	0	9	8	4	1	0	2	5	4	13	8	3	3	2	43	15	6	2	14	0	2	63	1	7	3	21	41	63	57	44	45	15	89	74	0	71	22	2	13	51
MIR920	0	4	1	14	1	14	10	15	1	0	2	3	2	28	17	19	15	6	11	16	8	2	22	0	0	19	1	3	2	59	102	164	88	71	80	65	203	136	0	120	70	0	49	107
SOX5-AS1	1	30	0	64	3	68	26	51	5	0	10	11	22	102	48	39	30	12	89	51	20	8	88	6	2	77	5	33	24	80	182	347	153	151	194	135	366	166	1	256	125	2	86	215
LINC00477	0	0	0	0	1	0	0	0	0	0	2	0	0	1	0	1	0	0	2	1	0	0	0	0	0	1	0	0	0	8	0	1	1	2	1	0	5	0	0	1	2	7	3	4
KNOP1P1	0	1	0	2	1	0	3	2	0	1	2	0	1	2	3	5	7	3	1	1	5	1	4	0	3	1	0	2	1	4	0	1	4	4	7	2	6	6	0	2	2	322	0	3
LOC105369698	0	3	200	0	2	2	2	8	99	2	0	4	2	2	0	0	61	0	23	5	0	0	6	0	2	27	3	0	0	0	11	38	0	15	6	2	8	2	7934	2	21	9	41	0
RPL21P102	0	0	0	0	0	0	0	0	0	0	0	0	0	0	0	0	0	0	4	0	0	0	0	0	0	6	0	0	0	0	0	4	0	0	0	0	1	0	0	0	0	48	0	0
RN7SL38P	1	12	4	7	8	17	10	19	1	19	5	13	23	5	17	7	21	6	11	4	15	8	18	13	13	7	7	11	8	15	9	13	9	26	40	14	20	19	2	11	14	7	74	3
BCAT1	610	3406	680	12276	1185	8369	13939	19483	805	1632	1052	5377	1592	1710	5219	5113	6810	2286	6378	2604	2250	283	20127	1089	550	6319	745	801	1201	19685	65827	50248	24777	25177	34817	12661	34028	20603	1695	29958	20832	1556	18797	4746
LOC105369699	5	66	5	243	60	129	208	457	12	32	12	149	20	54	89	145	206	46	94	59	43	12	444	17	23	196	13	29	46	430	1609	1197	504	688	812	221	1112	398	19	796	701	28	636	140
DAD1P1	2	12	1	43	5	16	65	104	3	3	4	13	2	19	19	18	29	8	23	7	5	1	48	5	0	67	2	3	8	95	229	167	140	59	193	49	187	103	3	204	117	4	89	39
LOC107984475	5	25	27	43	55	49	36	46	5	32	2	88	6	0	30	2	80	12	2	0	2	0	70	1	2	2	3	0	3	43	270	248	48	170	128	27	283	18	19	102	438	21	662	1
C12orf77	0	3	0	1	2	5	0	5	0	2	0	6	1	23	2	1	4	1	1	0	0	0	3	0	3	0	1	9	1	2	12	8	0	10	18	1	10	4	1	27	12	0	13	26
LOC645177	2	10	12	23	26	13	19	28	0	137	0	10	3	135	8	2	26	3	2	4	2	0	16	1	8	3	0	140	4	21	217	82	60	73	167	10	91	22	4	90	167	17	192	272
LRMP	94	384	51	473	103	915	273	500	80	976	110	574	147	462	586	495	854	166	334	173	335	71	1014	54	216	53	108	647	142	2531	3547	3869	1483	2934	1669	1896	5237	1476	1985	4136	2908	2106	4359	2084
CENPUP2	181	22	54	33	2	21	18	26	3	174	2	16	36	11	28	22	35	6	24	4	22	8	37	4	27	0	5	10	5	99	115	77	31	55	52	76	107	44	147	142	120	39	77	62
CASC1	70	10	62	23	12	32	8	15	3	80	9	96	17	49	10	6	59	11	31	11	17	4	37	4	40	7	5	44	6	83	73	71	62	66	54	46	71	23	98	59	137	112	272	120
ETFRF1	80	174	22	252	35	278	250	291	26	157	85	232	109	274	156	234	201	71	298	85	305	228	313	36	228	65	32	226	48	694	1021	970	973	919	867	601	708	794	165	653	634	316	1160	815
KRAS	2106	3265	1486	7863	1342	6936	5158	5768	2284	84491	4546	5029	3455	107795	37480	3247	17539	1988	3397	1303	4643	3183	6560	1523	3601	3884	2028	2321	2129	9055	10398	10421	6391	8710	8676	6576	6915	4538	2245	6559	7587	3467	12136	4833
LOC105369701	7	0	1	0	1	0	0	1	0	8	0	5	0	1	0	0	3	0	0	0	2	0	1	0	4	0	2	3	0	0	0	0	0	0	0	0	6	0	22	0	1	5	48	5
RNU4-67P	0	1	0	0	0	1	0	0	0	0	1	0	2	1	0	0	2	1	0	0	0	0	0	0	0	0	0	1	0	0	0	0	0	0	0	0	1	0	0	0	0	0	1	0
RPL39P27	0	2	0	1	0	1	1	0	1	0	0	0	1	0	3	0	2	0	0	0	1	0	1	0	1	0	0	1	0	7	5	2	3	2	5	2	7	0	1	1	1	1	1	2
LMNTD1	304	1	46	2	1	2	24	7	0	1	0	0	9	0	2	1	2	0	1	0	2	1	5	0	2	0	0	0	1	1	3	7	6	19	24	10	37	17	9	3	12	4372	5	0
TDGP1	9	158	28	262	14	254	436	262	12	35	71	196	44	93	160	202	178	83	111	79	430	306	346	48	393	55	43	109	73	716	899	1079	831	856	1036	639	741	724	105	677	626	625	412	399
MIR4302	0	0	0	0	0	0	0	0	0	0	0	0	0	0	0	0	0	0	0	0	0	0	0	0	0	0	0	0	0	0	0	0	0	0	0	0	0	0	0	0	0	0	0	0
RASSF8-AS1	2	83	7	175	25	174	245	222	11	15	33	22	48	138	83	82	74	31	70	59	42	19	231	19	10	86	9	67	39	665	620	531	561	682	906	546	1064	403	7	377	312	17	507	484
RASSF8	116	2737	181	3878	679	6681	6087	6293	342	496	748	630	742	1793	1563	1587	1455	602	1703	967	1596	299	7800	602	504	1427	144	1110	546	14259	15385	16110	9033	16111	17765	13129	14408	6425	147	7050	4961	78	8194	7715
LOC107984501	2	125	4	147	44	239	325	157	9	0	29	10	24	76	56	67	87	27	70	35	55	18	299	17	8	58	7	58	27	513	623	781	360	526	1092	554	651	229	0	324	192	1	354	247
BHLHE41	10	192	43	653	72	301	675	672	115	253	204	118	125	1321	462	483	423	179	413	320	48	59	964	120	41	981	52	625	185	666	2906	1540	831	868	1053	290	496	884	32	2145	780	43	434	2211
SSPN	14	367	17	2007	62	603	1479	1308	41	109	560	127	81	2728	528	742	420	235	1362	706	190	72	938	190	47	246	46	1215	172	2567	5419	4561	4166	2055	3763	2735	1414	5751	47	5567	1923	40	371	10039
LOC101928554	1	15	25	78	45	23	45	43	4	9	4	9	3	76	27	33	28	9	40	17	16	2	44	10	4	23	0	35	9	126	282	245	162	213	210	102	122	152	8	231	84	11	89	331
LOC105369705	1	10	229	12	71	4	16	19	3	5	0	3	10	15	22	2	4	1	16	1	2	3	15	2	4	4	0	4	1	20	111	48	3	166	32	29	18	19	6	29	30	5	106	47
LOC105369704	1	2	31	2	23	7	5	16	0	0	1	1	0	1	11	1	2	2	2	3	2	1	15	1	0	3	2	0	0	6	15	12	8	47	17	8	12	6	6	14	11	15	67	11
LOC107984482	0	14	0	27	14	11	19	24	0	3	8	5	2	26	43	9	16	5	9	10	20	25	29	6	10	17	2	1	4	95	87	117	52	118	64	48	52	43	5	79	71	3	67	47
ITPR2	630	6791	434	7418	775	5967	9019	8539	461	3173	1963	3817	1640	6175	7679	5945	7669	2461	6075	2490	14614	7940	11536	992	5543	3201	992	3369	2265	32603	35047	49454	23378	21191	38128	25169	17485	19154	4613	33260	22926	5482	14897	19549
LOC105369706	55	113	11	103	8	84	72	123	9	46	24	61	29	73	114	90	119	33	132	41	273	141	184	8	125	45	10	60	34	572	473	678	240	437	362	370	283	255	101	767	526	114	397	373
INTS13	78	913	60	1303	175	1279	1840	1482	59	246	254	951	227	560	814	931	812	444	912	326	2276	1262	1366	251	2135	252	167	712	276	2426	3910	3790	3285	3669	4139	2122	3443	3221	1402	3256	2706	291	1967	2381
FGFR1OP2	657	949	196	1238	235	1535	1548	1362	131	773	267	3074	341	821	924	845	1130	360	958	385	1433	592	1927	229	1141	273	137	636	346	3351	5586	5087	4462	5880	5109	3272	4419	3497	7071	3917	3983	3270	9046	3585
TM7SF3	130	630	31	1005	111	975	981	895	30	152	451	537	305	1338	874	1213	820	431	1051	598	1999	1362	1244	162	1311	372	126	930	238	4188	3747	3275	3488	4058	3603	3804	3763	4511	670	4681	2944	489	1775	6080
MED21	28	558	85	861	131	912	832	813	117	207	199	251	174	542	574	521	775	158	671	296	2348	1381	1124	106	1258	385	87	488	159	2975	4032	3747	2988	3760	3957	2558	2533	2798	529	2744	2058	578	2146	3218
C12orf71	0	3	2	4	4	1	3	5	0	0	7	4	2	24	8	7	10	1	4	2	28	12	6	3	8	5	1	1	0	19	10	12	20	16	17	11	22	17	4	27	9	1	13	27
STK38L	682	4727	387	4979	501	5570	9108	4418	300	1376	948	2564	1195	2301	2712	3178	4591	1020	3060	2051	4237	2050	9033	608	3185	1239	340	2258	987	16019	23840	21041	21184	24711	31646	20232	20045	13550	7302	10364	8277	4883	11955	7979
ARNTL2	246	1749	327	2110	700	5661	4373	6238	357	736	346	739	510	324	1721	1044	2398	701	1510	556	13806	9988	6370	751	13534	1679	318	359	531	11536	13024	16829	8302	16333	13424	9151	14342	5682	207	5676	4374	140	6376	2013
ARNTL2-AS1	1	23	62	14	6	58	57	88	1	2	3	7	2	6	8	10	38	6	18	10	167	117	72	3	163	31	4	1	5	97	152	273	76	148	144	110	135	35	6	80	30	1	75	24
SMCO2	5	33	43	33	12	60	47	61	13	6	9	11	6	55	16	20	22	8	23	11	112	83	73	9	113	36	5	17	14	263	262	319	99	248	229	194	242	193	12	138	68	4	124	177
RARSP1	1	11	0	10	1	8	9	17	0	5	0	2	0	5	1	7	7	4	4	4	23	22	17	2	22	4	0	10	1	40	73	73	22	36	26	36	58	41	2	14	24	0	17	24
PPFIBP1	259	4025	524	8110	911	6795	9296	8030	586	1012	1812	1688	999	4061	5033	4919	4337	2790	2739	1803	6231	2905	10189	1416	3192	3307	461	2652	1772	25231	24337	26347	13955	21105	25179	24696	25747	15907	555	21875	10317	197	4400	16193
LOC100506578	6	139	18	211	38	198	332	219	21	5	35	31	22	103	187	146	166	80	87	48	263	133	293	33	184	94	17	109	84	644	874	812	684	873	986	806	953	829	12	912	415	12	256	580
LOC107984461	6	32	5	81	10	79	132	105	4	4	5	20	10	14	34	42	32	14	48	21	72	46	97	12	57	28	9	14	21	155	316	205	142	167	287	220	206	135	7	206	93	9	40	93
REP15	0	21	2	49	3	47	51	45	2	4	13	8	6	16	24	30	29	35	13	8	40	20	96	14	39	45	1	10	9	240	261	232	96	188	341	291	252	154	0	135	63	0	33	126
MRPS35	174	527	81	804	70	931	1194	1113	36	116	211	257	207	522	537	668	577	300	447	203	1225	830	1179	157	1091	167	90	271	140	3151	4043	4573	4651	4200	4452	2881	3317	4093	105	3965	2842	71	1540	3387
MANSC4	5	8	2	11	2	18	12	9	0	0	0	3	2	9	3	7	9	1	3	3	4	5	10	4	5	2	0	6	2	31	27	21	19	47	47	38	47	17	2	26	16	103	15	64
KLHL42	55	1444	68	2551	162	2019	2831	2851	61	73	635	362	394	1171	1834	1396	1411	569	1012	720	1961	756	3393	483	812	511	234	862	648	5093	4810	6365	6180	7532	7069	5107	7201	5385	41	5035	3899	12	1094	4480
LOC105369709	1	4	0	0	1	0	0	3	0	0	0	0	2	0	0	0	0	0	1	0	0	0	1	0	0	0	0	0	0	1	0	3	1	1	3	1	0	0	0	0	6	0	0	9
PTHLH	57	88	18	79	207	787	366	701	8	14	13	7	66	74	66	67	472	32	25	20	983	1738	613	148	1612	18	23	18	49	915	805	653	193	3084	1732	2086	1415	229	14	198	573	37	425	689
LOC105369710	7	6	2	16	7	5	9	4	0	7	2	3	2	15	11	20	6	8	6	8	12	15	15	2	16	1	1	9	16	44	61	57	32	63	60	39	74	32	4	40	49	58	40	33
LOC107984462	0	0	0	0	1	2	2	0	0	0	0	0	0	0	0	1	0	0	0	0	4	11	1	0	19	0	0	0	0	10	4	5	2	21	5	4	5	0	0	3	6	0	2	1
LOC100129646	0	1	6	0	0	1	0	1	0	0	0	0	0	0	0	0	2	0	1	0	2	1	0	0	11	0	0	0	0	2	0	5	2	10	8	3	6	3	0	5	1	0	6	6
LOC729291	1	49	10	82	20	56	68	78	3	3	41	15	20	193	68	63	32	34	35	45	44	40	82	6	52	41	7	71	26	117	120	119	87	186	141	103	237	94	4	111	65	0	49	146
CCDC91	106	946	398	1116	166	996	1217	1249	73	312	345	485	374	1062	862	1014	977	314	902	369	1622	884	1606	154	1251	394	151	757	302	2714	4014	4692	3396	4395	3867	2349	3287	2670	723	3768	3255	994	2875	2848
RNA5SP355	0	1	1	1	0	0	1	8	0	0	9	3	6	0	0	1	2	1	5	12	6	0	8	2	2	4	1	2	0	0	0	1	0	0	1	0	0	0	0	0	0	0	0	0
RPL29P27	1	9	1	12	2	11	8	13	0	1	3	2	5	7	12	8	15	6	11	4	20	7	14	2	5	5	0	11	0	17	17	38	14	41	39	30	57	21	1	31	33	0	36	40
LOC101928705	73	62	6	125	5	64	94	113	3	7	49	16	20	137	94	85	72	27	88	26	94	46	135	11	65	58	4	35	16	299	316	526	225	317	515	299	551	181	16	287	305	136	271	378
LOC105369711	8	2	127	0	0	0	0	0	0	0	0	0	1	0	3	0	1	0	0	3	1	0	2	1	0	0	1	0	0	4	2	0	0	22	6	10	1	1	2	4	1	4	14	27
LOC101928735	5	53	6	65	13	55	67	78	0	0	4	2	8	0	13	10	10	2	3	6	16	1	140	3	0	3	0	4	2	224	393	308	26	298	602	181	345	42	1	67	40	4	75	20
FAR2	59	482	46	974	82	955	932	945	54	292	189	395	188	608	745	722	854	291	564	362	603	370	1390	169	380	117	127	428	281	3226	3472	4556	5268	4645	4509	3732	4406	3788	463	3341	3310	699	2480	2950
LOC100506606	16	59	1	121	17	116	87	82	6	41	21	65	21	54	57	79	71	20	81	54	62	85	185	6	70	24	17	92	37	326	262	668	652	552	623	411	624	313	109	357	467	150	418	616
ERGIC2	195	1913	100	2679	279	2991	3008	2633	142	576	545	1548	671	1216	1560	1664	1653	567	1830	833	3502	1932	3018	286	2259	553	222	1285	452	7332	12831	10524	9356	10924	10756	6603	8724	7102	1804	7590	6752	1664	6430	6980
OVCH1-AS1	0	16	2	5	2	81	15	41	1	19	7	3	3	16	4	27	73	21	36	7	10	1	13	1	3	18	1	11	11	28	33	21	164	15	445	127	104	13	36	43	29	2	26	31
OVCH1	63	134	4	39	4	247	89	163	3	415	22	32	13	106	31	140	205	57	353	51	61	18	69	7	26	206	3	114	49	481	419	282	1095	214	3294	1022	733	112	391	321	237	43	122	416
TMTC1	213	1771	198	1357	97	1741	1866	2161	147	255	927	1126	1081	4304	1609	2945	1503	586	4589	1698	1260	207	1354	335	291	4338	192	2289	637	15374	9757	8243	8670	5969	8763	16059	8476	5835	2147	8447	4707	974	2486	18439
LOC105369714	8	44	1	17	1	34	51	74	0	2	14	34	12	89	27	61	42	18	163	59	47	8	45	2	13	110	9	68	24	151	231	194	184	145	134	241	118	134	41	144	102	36	51	450
RPL21P99	0	24	0	16	0	29	40	34	2	1	14	17	12	59	22	43	24	14	118	43	31	5	23	4	6	54	3	42	15	70	59	99	73	60	45	147	101	46	17	84	65	9	45	295
LOC105369715	0	0	3	0	0	0	0	0	0	4	0	0	0	0	0	0	0	0	0	0	0	0	0	0	0	0	0	0	0	0	0	0	0	0	0	0	0	0	0	0	0	0	0	2
LOC105369716	1	0	3	0	0	0	0	0	0	0	0	0	0	0	0	0	2	0	0	0	0	0	0	0	0	0	0	0	0	0	0	0	0	0	0	0	0	0	0	0	0	35	0	1
LINC02386	0	0	0	0	0	0	0	0	0	0	0	0	0	0	0	0	0	0	0	0	0	0	0	0	0	0	0	0	0	0	0	0	0	0	0	0	0	0	1	0	0	0	0	0
LOC105369718	0	0	0	0	0	0	0	0	0	0	0	0	0	0	0	0	0	0	0	0	0	0	0	0	0	0	0	0	0	0	0	0	0	0	0	0	0	0	0	0	0	0	1	0
LOC105369719	4	17	1	10	4	17	25	26	0	7	13	9	5	59	15	28	32	0	36	7	35	10	21	3	13	9	1	52	36	146	121	127	88	76	182	106	141	34	4	47	39	19	22	155
LOC105369720	4	63	0	42	7	29	60	54	3	16	12	10	6	88	26	24	69	10	53	14	33	25	66	13	27	36	5	27	35	246	271	221	108	188	225	193	191	77	8	82	82	187	40	247
IPO8	1028	1941	90	2861	283	2416	2930	2996	102	348	866	1098	681	2609	2106	2317	1941	815	2895	1070	3311	1738	3175	332	2241	940	310	1632	742	7744	7652	9300	7177	7100	7745	7774	7906	6231	380	9508	6128	371	2499	10219
CAPRIN2	31	858	147	1285	195	862	1423	1190	53	143	379	289	238	1603	776	983	630	304	932	496	917	529	1028	236	596	463	147	861	440	4095	4836	3335	4190	3759	4112	3339	3796	3605	262	4513	3050	120	938	6184
LOC645485	0	12	11	12	0	5	4	16	1	4	4	3	2	29	6	13	10	2	8	2	9	8	7	2	10	5	1	7	0	47	32	10	34	11	23	15	24	29	3	35	13	1	1	70
LINC00941	2	35	4	69	3	54	90	95	2	6	13	14	16	145	27	49	25	27	11	17	12	14	48	14	14	10	3	15	18	131	261	75	127	120	147	91	144	144	10	183	90	0	11	206
LOC107984476	0	0	0	0	0	0	0	1	0	2	0	1	0	11	1	0	3	0	7	4	0	0	0	0	0	0	0	0	0	4	0	0	3	3	6	0	0	9	0	0	0	0	2	2
TSPAN11	39	2811	12	2106	117	2450	1218	2009	36	99	507	248	156	2096	2907	1973	1151	1062	1348	713	965	469	2718	302	215	831	113	751	903	6650	1188	8287	2668	4019	4542	4860	5826	7877	23	10036	5520	5	288	4602
DDX11-AS1	4	6	0	11	2	4	5	8	0	1	2	7	2	23	15	15	7	9	9	3	8	3	5	2	4	6	4	8	6	63	48	34	46	43	49	39	82	71	2	79	29	0	12	43
DDX11	56	849	111	1285	92	865	899	1022	42	41	346	201	119	497	1159	1135	1021	658	870	335	866	655	1845	454	1113	634	288	689	502	2101	723	1825	1550	3411	2156	3168	2585	1499	23	3320	2653	474	838	1184
OVOS2	15	307	11	69	441	819	79	190	11	37	16	31	15	39	82	26	877	18	27	9	304	39	135	6	114	12	13	30	34	3711	2173	1819	239	1789	932	427	459	238	57	227	633	16	9477	175
LOC101060058	0	0	0	0	7	6	0	1	0	0	0	0	0	0	0	0	0	0	0	0	0	0	2	0	0	1	1	0	1	4	1	1	1	0	0	1	2	0	0	0	0	0	7	0
LOC107987168	0	1	0	0	2	0	0	0	0	0	0	0	0	0	1	0	0	0	0	0	0	0	1	0	0	0	0	0	0	0	0	0	0	0	0	0	0	0	5	2	0	0	1	0
RPL13AP22	4	60	7	42	5	20	25	27	4	9	45	13	30	41	28	81	38	78	29	27	183	58	106	11	70	76	11	70	21	127	113	83	103	125	116	135	160	182	18	112	144	12	81	152
SINHCAF	72	455	73	595	126	1005	849	846	58	225	128	676	203	205	609	464	694	166	266	211	991	660	1471	99	901	166	92	187	184	2325	2972	3655	2362	2358	2727	1832	2934	2267	1497	1918	2142	511	2670	908
FLJ13224	19	39	14	54	17	57	63	62	10	67	48	72	17	89	123	64	90	50	26	33	96	44	133	22	64	66	17	49	36	44	16	55	68	76	68	70	124	99	68	67	71	13	77	37
LINC02387	0	1	1	2	0	2	0	2	0	0	1	0	0	3	0	1	0	2	0	0	1	0	1	0	3	0	0	0	0	1	0	6	1	3	3	1	2	1	0	2	2	2	6	2
DENND5B	23	472	27	1224	126	784	759	852	35	51	404	145	241	2085	424	878	465	235	872	454	445	141	1014	113	204	562	64	954	177	2633	2162	3184	2342	2696	2712	2553	2844	2510	66	3112	1729	278	548	6582
MRPL30P2	2	7	0	16	0	8	8	5	0	3	4	2	2	30	6	6	8	2	8	9	7	0	22	0	3	11	0	1	3	33	35	52	59	60	35	40	46	49	0	76	20	95	6	101
DENND5B-AS1	0	1	1	6	1	3	5	5	0	0	4	1	2	20	7	5	4	4	2	3	4	1	5	1	2	3	0	7	1	3	0	5	7	6	1	3	1	4	0	2	1	0	0	10
AK4P3	26	51	6	45	22	55	41	62	8	54	33	80	35	91	87	104	91	40	32	28	169	72	116	16	111	75	20	54	6	202	545	296	105	186	266	155	202	146	20	172	230	55	277	222
ETFBKMT	41	118	12	197	52	151	109	121	20	96	87	459	50	232	141	161	163	65	140	78	147	55	196	24	167	65	13	135	64	476	568	456	511	703	632	464	940	736	755	736	700	487	1982	975
AMN1	440	350	209	208	155	453	231	311	57	771	61	3560	187	196	282	150	579	97	174	94	315	116	446	33	594	62	44	205	69	438	1069	811	808	1464	680	305	1829	671	5118	690	1764	1807	10757	831
STMN1P1	72	39	21	16	19	26	24	33	4	95	8	530	14	18	23	6	28	12	10	2	22	5	41	3	44	4	4	6	10	37	65	75	62	105	65	39	195	31	700	71	207	159	1320	57
LOC105369722	119	36	25	32	21	56	9	58	16	230	10	750	27	25	66	22	122	20	21	5	18	13	58	2	53	7	14	14	13	28	50	51	50	71	27	26	183	43	524	76	185	149	1182	44
LOC105369724	8	55	15	6	28	66	4	24	13	62	0	113	33	0	24	4	130	8	1	2	30	12	49	4	122	0	3	4	5	10	19	14	4	118	13	4	67	7	235	29	182	261	1548	4
DSPA2D	95	564	93	507	87	730	579	453	84	677	1097	1597	619	550	446	1600	1041	1062	240	293	236	248	771	191	170	499	124	515	283	2097	1558	2366	1921	2309	1908	2224	3703	1719	2737	2907	2856	2429	3393	1214
LOC107984470	1	2	1	0	0	0	0	1	0	3	0	3	0	0	1	1	1	0	0	0	0	0	1	0	3	0	0	0	0	0	0	1	0	1	0	0	1	1	9	1	8	1	28	0
H3F3C	1009	1331	352	1278	451	2814	1093	1975	353	9435	1024	5019	708	2093	4792	1232	6084	1200	680	393	4949	2141	3904	391	3397	958	302	1171	319	5572	4748	4415	5187	5496	4546	4243	10387	4602	13236	4933	8420	26567	36117	3074
LOC107984532	0	1	0	1	2	0	0	0	0	1	1	0	4	0	0	3	0	2	1	0	0	0	6	0	1	0	0	1	0	3	6	1	2	6	9	1	2	1	10	13	17	7	17	6
LINC02422	3	6	0	4	0	7	3	9	0	14	0	36	8	3	6	14	12	1	11	0	2	0	12	0	4	1	2	5	1	9	3	26	7	23	8	6	40	5	22	109	41	5	117	12
RPL12P32	3	10	0	12	1	12	1	16	2	64	1	72	5	12	22	9	13	6	9	2	18	1	19	5	3	1	1	1	3	20	16	25	28	41	35	20	86	22	24	60	67	16	230	31
LOC100132543	12	35	2	41	10	37	62	43	2	131	16	107	9	22	51	35	45	12	36	23	60	34	93	4	29	4	7	17	9	54	70	123	84	132	93	59	124	76	43	157	151	34	452	144
LOC105369725	22	13	5	21	3	23	11	16	6	182	4	162	16	14	66	16	77	21	5	3	13	4	65	6	6	1	13	2	5	34	56	48	35	79	46	36	135	38	103	69	147	129	765	58
RESF1	1230	4199	331	4535	898	9003	5007	5812	613	16722	953	15761	2519	2620	5430	3658	6142	1512	2596	1518	3873	1220	9563	483	3026	716	874	2254	1106	10298	20524	22737	14620	27921	18409	10702	50564	10288	9266	23762	26862	13143	58412	11531
LOC102724618	7	47	1	21	8	50	17	37	1	46	5	57	14	6	34	14	40	9	14	22	15	16	64	8	19	6	8	10	16	17	18	25	50	76	29	24	146	47	24	88	84	34	94	98
LOC107984473	0	8	0	3	0	0	1	0	0	3	0	11	2	4	1	0	6	0	0	0	2	0	3	0	0	2	6	1	0	1	0	0	1	6	1	0	8	1	7	6	16	9	25	11
BICD1	40	981	58	2089	157	1321	2325	2014	71	509	461	315	279	2075	1433	1533	1254	661	1041	700	1040	441	2299	377	301	543	163	1296	539	4932	4529	4096	4357	5843	5701	4097	5137	3070	80	3863	2426	58	1442	5916
FGD4	1803	3959	658	2580	787	5638	2356	3619	795	3382	771	5347	1194	3276	2509	2585	7746	803	2319	1351	3470	1444	5408	262	2309	508	265	2429	773	6832	14476	13080	8712	16288	9897	7663	21490	5363	38780	8944	14512	35861	31551	11227
DNM1L	102	1930	127	2577	283	3013	3377	3260	194	265	631	696	707	1759	2083	2060	1894	757	1813	981	4465	2407	3831	511	2942	758	345	1501	799	10553	12708	14653	12947	13411	13298	9433	10152	10254	891	10410	8716	416	4198	9349
YARS2	18	385	24	609	52	542	672	697	19	68	117	162	147	465	511	579	419	188	363	185	826	394	716	105	698	163	78	332	168	1360	1389	1491	1577	1602	1944	1395	1770	1982	53	1955	1398	16	758	1432
LOC100420981	16	300	37	458	68	333	373	245	13	171	270	180	119	403	323	497	274	191	222	216	312	152	427	71	180	144	48	241	156	803	952	1065	1124	1207	1106	731	1031	876	63	921	755	13	274	865
PKP2	1	20	4	7	16	26	8	6	0	25	8	7	15	147	0	25	57	7	48	10	252	209	9	1	413	2	0	26	3	209	21	30	12	607	5	262	23	7	191	46	131	8	181	219
RPL35AP27	0	0	0	1	1	0	0	0	0	0	0	0	0	0	0	0	2	0	0	0	2	2	0	1	6	0	0	1	0	7	4	6	12	7	7	4	9	2	1	4	3	0	6	12
ASS1P14	1	7	1	23	3	29	17	41	2	13	20	5	19	66	11	69	10	16	23	4	40	15	23	2	16	37	2	39	3	61	36	40	30	38	47	49	22	47	0	37	22	1	40	67
SYT10	16	0	0	0	1	0	0	2	0	5	1	0	1	3	0	0	0	0	0	0	0	0	0	0	0	0	0	0	1	0	0	3	0	0	0	0	0	0	26	1	1	8	6	2
ST13P9	1	0	0	0	0	0	0	1	0	0	0	0	0	0	0	0	0	0	0	0	0	0	0	0	0	0	0	0	1	0	0	1	0	0	0	0	1	0	0	0	0	1	0	0
LOC105369726	0	0	0	0	0	0	0	0	0	0	0	0	0	0	0	0	0	0	0	0	0	0	0	0	0	0	0	0	0	0	0	0	0	0	2	0	0	0	1	0	0	0	0	0
ALG10	41	594	44	1070	94	722	1166	924	45	32	144	260	165	637	369	534	609	212	795	340	936	443	1083	133	740	205	81	452	208	2650	4124	3520	2743	3556	3676	1990	3080	2537	46	2781	2204	232	1731	2797
AK6P1	3	10	0	19	0	21	17	25	0	4	4	2	3	7	19	11	13	4	14	1	42	24	23	2	26	4	4	8	5	31	50	42	32	47	43	14	29	40	2	16	26	4	18	23
AK6P2	28	2	3	9	0	13	17	18	0	1	3	2	6	1	15	6	4	0	7	3	12	14	26	4	15	0	2	1	1	29	64	41	51	45	37	23	28	37	5	36	26	1	12	33
LOC107984469	0	0	0	0	0	0	0	0	0	0	0	0	0	0	1	0	0	0	0	0	0	0	0	0	0	0	0	0	0	0	0	0	0	0	0	0	0	0	1	0	1	0	0	0
TUBB8P5	0	0	0	0	0	0	0	1	0	1	1	0	0	0	0	0	0	0	0	0	0	0	0	0	1	0	0	0	0	0	0	0	0	0	0	0	0	0	0	0	0	3	0	0
NF1P12	1	3	0	7	0	5	3	4	0	1	0	2	0	6	4	2	1	1	1	4	8	2	9	0	3	0	0	2	0	24	17	35	30	23	18	23	32	19	1	20	14	7	23	27
ALG10B	15	297	259	722	78	392	435	639	80	17	101	144	105	515	275	313	357	124	584	258	542	215	700	63	265	131	59	272	132	1811	2727	2065	2134	2117	2834	1496	2107	2039	27	1892	1476	173	1008	2557
CPNE8	154	1509	131	2149	108	1860	2694	2377	133	89	516	564	549	2141	1085	1742	1230	419	2220	1053	1704	943	1881	247	758	704	287	1345	647	7219	7562	8441	10346	8498	10143	7755	6393	7086	143	9430	6094	157	2345	9962
LOC107984504	2	21	4	36	1	39	21	44	0	13	20	9	16	156	89	35	17	16	24	13	45	18	19	7	8	33	7	53	24	61	31	28	87	55	86	70	53	102	1	87	79	1	27	136
LOC107984484	0	0	0	0	0	0	0	0	0	0	0	0	0	0	0	0	0	0	0	0	0	0	0	0	0	0	0	0	0	0	0	0	0	0	0	0	0	0	0	0	0	0	0	0
LINC02406	1	0	0	0	0	1	0	0	0	0	0	0	1	0	0	1	0	0	0	0	0	0	0	0	2	0	0	0	0	0	0	0	0	2	0	0	0	0	0	0	0	0	0	0
KIF21A	12	248	15	168	52	444	498	290	24	42	115	62	82	1024	262	432	323	99	493	136	1886	1183	573	101	1823	452	45	379	60	1322	1429	1365	734	1464	877	1410	500	778	106	947	885	101	637	2930
LOC101927019	1	4	1	2	1	5	8	3	0	1	0	1	4	18	5	7	7	4	8	4	35	19	17	4	40	5	1	4	3	22	28	33	17	27	35	35	4	23	0	23	19	4	20	44
LOC390306	0	0	0	0	4	0	0	1	0	0	0	0	2	1	0	1	1	0	1	1	0	0	1	0	1	0	0	0	0	0	3	4	0	2	1	3	3	1	3	0	6	0	1	6
ABCD2	7	27	294	44	8	28	25	46	232	36	54	29	95	1361	79	208	288	66	668	52	44	4	107	12	112	27	26	379	48	66	128	388	159	170	242	622	211	160	1073	564	553	5701	99	1190
C12orf40	10	17	17	20	3	17	19	25	5	20	7	8	4	27	22	22	24	3	18	2	17	5	25	6	16	27	3	31	10	105	113	84	104	108	129	82	63	74	20	89	82	211	45	138
SLC2A13	36	934	312	1407	143	1242	1475	1334	100	132	344	354	422	789	804	841	748	347	1158	457	813	232	1284	189	263	487	115	630	337	3177	3494	2827	3317	3121	3855	2890	2276	2566	310	2969	2474	96	1347	4375
RPL30P13	1	6	0	6	1	6	9	5	0	2	6	3	1	6	2	9	4	3	3	2	5	5	7	0	3	1	0	2	3	33	31	31	42	25	31	42	38	38	1	30	40	0	22	43
LOC112268095	5	31	3	28	8	24	30	19	3	4	6	8	6	22	21	26	38	12	23	12	9	10	35	11	16	6	4	3	11	144	123	99	136	131	121	151	130	94	45	146	124	19	88	187
LINC02555	20	14	3	5	11	26	8	19	6	58	2	21	38	54	35	0	127	3	2	4	4	1	12	4	3	0	1	13	2	6	164	28	82	64	5	3	94	0	590	10	108	255	62	147
LINC02471	17	1	0	0	1	2	0	3	1	3	0	0	3	23	0	0	11	0	0	0	0	0	1	0	0	1	0	2	0	3	23	10	6	14	0	2	20	0	34	0	9	65	17	71
LOC107984474	5	2	0	2	0	9	3	4	1	29	0	2	9	9	2	0	9	1	0	0	0	3	0	0	1	0	0	3	2	0	18	7	9	11	4	3	12	0	21	1	14	41	6	26
LOC105369735	4	9	11	0	0	8	5	8	1	22	1	0	5	36	3	1	20	0	5	0	0	1	0	0	0	0	0	0	0	6	15	3	7	13	1	2	25	0	418	19	22	26	9	28
LRRK2	1203	6443	366	2752	927	11856	3531	6072	865	16009	741	6236	3719	13558	5316	1431	14066	942	3218	890	2755	1104	4676	402	1524	696	442	3294	581	9107	22945	16613	11832	21407	8202	8503	52447	3558	7448	15094	24784	18056	17924	38580
LOC105369736	12	31	19	27	1	50	18	34	1	70	4	30	31	102	23	14	56	6	26	4	15	9	23	2	12	1	1	20	1	59	158	124	80	159	74	73	289	39	26	111	200	1436	95	291
MUC19	67	9	289	11	3	3	35	20	0	11	6	3	4	19	5	17	8	23	9	9	18	7	9	4	6	1	2	17	5	27	11	25	6	29	23	11	29	62	803	76	74	157	18	109
CNTN1	94	35	39	979	1	33	120	57	15	28	205	0	26	410	82	33	39	7	287	122	1274	1169	41	16	1268	24	5	57	10	306	462	135	763	244	31	383	12	1553	9	1044	660	234	53	1732
LOC100420117	0	1	0	0	0	0	0	1	0	0	0	0	0	5	0	1	1	0	10	0	30	16	3	0	31	0	1	0	0	0	0	0	0	3	2	3	2	0	0	0	7	0	0	6
LOC107984496	0	0	0	13	0	0	3	0	0	0	1	0	1	0	0	0	0	0	2	1	1	0	0	2	9	0	0	0	0	0	1	0	19	3	0	0	0	28	0	9	5	0	0	0
PDZRN4	1	23	7	121	1	0	19	24	5	12	571	0	6	297	53	24	7	6	205	116	54	9	11	1	5	4	4	62	13	56	92	73	686	25	4	64	1	1417	25	610	138	5	1	1254
LOC107984499	0	0	4	9	2	0	0	1	0	0	20	1	0	13	1	3	0	0	15	15	6	0	1	1	0	0	0	1	1	1	6	7	68	0	2	4	0	141	3	59	6	37	0	79
LOC107984498	1	0	1	8	0	0	2	1	1	1	5	0	0	3	1	1	1	0	5	5	1	0	1	0	1	1	0	0	4	1	5	13	59	12	2	10	0	39	22	21	7	1	1	51
LINC02400	0	2	0	15	3	3	2	0	0	0	6	0	1	0	0	2	6	2	0	3	0	0	1	0	2	5	1	4	3	8	0	10	48	11	10	7	0	0	0	0	5	0	0	24
LOC105378247	0	1	0	1	0	0	6	0	0	0	1	1	0	0	1	1	2	0	2	0	4	1	1	0	0	3	0	2	0	1	7	8	15	7	8	3	1	11	1	0	1	5	3	5
LOC101929308	1	7	0	17	5	7	9	9	0	0	0	1	5	0	2	2	9	0	6	3	4	5	11	2	7	3	0	0	1	17	12	19	15	11	10	6	14	8	1	7	5	1	6	1
GXYLT1	161	786	49	1416	165	1388	1740	1484	75	182	332	375	256	889	904	1098	911	451	1012	575	1458	701	1441	223	695	487	148	701	271	3183	3708	3421	2893	3469	3631	2441	2886	2213	208	3235	2359	137	1032	2881
YAF2	73	922	134	1419	155	1163	1516	1426	94	458	372	1116	323	954	956	766	1077	312	789	448	1146	724	1587	210	666	352	204	658	384	2593	3309	3371	3939	3467	3778	2566	3600	2755	549	3734	3049	321	3075	3952
LOC727884	2	35	226	57	30	40	72	58	33	24	9	9	10	37	45	66	99	45	17	10	26	14	80	16	52	27	2	12	28	232	220	440	207	338	280	200	477	235	24	209	180	13	68	137
ZCRB1	12	187	18	374	39	319	342	253	26	78	112	149	116	281	357	281	175	129	300	116	369	230	330	46	284	68	41	206	76	775	1362	1037	1048	1061	1043	504	776	1170	58	939	711	37	504	859
MIR7851	0	11	1	4	0	2	2	3	0	0	3	1	0	6	4	8	9	9	6	1	1	4	8	2	2	5	0	9	2	17	5	7	13	13	9	13	6	3	0	12	16	0	4	7
PPHLN1	154	1129	149	1690	225	1706	1563	1660	80	392	359	716	343	1276	1521	1146	1610	496	896	520	2134	1225	2266	271	1573	547	246	667	528	4278	4753	6068	4411	4753	5385	3571	4985	4095	1979	5378	3843	576	2377	4214
LOC100132797	48	294	19	465	63	373	414	308	97	131	135	222	91	685	355	395	328	178	264	153	581	204	543	66	301	127	47	465	114	1487	2244	2233	1766	2039	2336	1406	1978	1515	714	1738	1415	220	995	2591
PRICKLE1	363	588	30	3214	46	519	2926	1710	15	39	621	139	330	1905	676	1983	1518	935	449	236	550	260	1674	666	120	357	33	1034	330	6274	3064	4724	2767	2561	4525	2954	2132	1293	119	2430	1236	39	233	6253
LINC02402	2	0	1	0	0	0	0	0	0	2	0	0	0	0	0	0	0	0	0	0	0	0	0	0	1	4	0	0	0	1	0	0	0	1	0	1	0	0	2	0	0	1	1	1
LOC390308	2	9	3	38	1	17	20	22	1	18	3	11	12	22	16	16	12	9	9	5	33	36	19	2	16	7	0	19	1	53	67	55	63	72	61	42	42	45	6	43	21	19	39	36
LINC02451	0	3	196	1	0	0	0	1	20	0	0	0	0	0	0	0	22	0	0	0	0	0	1	0	0	0	1	0	0	0	0	0	0	0	1	0	0	1	0	0	0	0	0	0
RPS27P21	0	10	0	12	1	1	4	3	0	0	2	2	4	2	5	7	0	4	1	4	8	5	8	0	11	6	1	3	2	26	44	26	17	30	28	24	38	26	3	6	15	2	20	16
LINC02450	0	1	0	31	0	1	17	3	0	0	1	0	1	1	4	3	1	2	1	1	0	0	6	1	0	0	2	8	2	6	5	35	10	4	33	1	44	6	4	18	1	1	0	22
LINC02461	0	4	0	27	0	0	22	1	0	1	1	0	0	17	2	10	13	8	2	1	0	3	1	6	0	4	0	0	3	41	82	32	24	16	15	33	15	6	0	26	1	0	0	73
ADAMTS20	2	3	1	0	0	0	1	4	0	1	0	0	0	60	0	0	0	2	0	0	0	0	0	0	0	2	0	13	0	0	9	0	1	0	2	0	1	0	5	2	7	0	2	86
RPL21P101	2	0	0	0	0	0	0	0	0	0	0	0	0	0	0	0	0	0	0	0	0	1	0	0	0	0	0	0	0	0	3	0	0	0	0	1	0	0	2	1	1	0	0	0
LOC400026	0	1	0	0	0	1	0	2	0	0	0	1	0	3	0	2	5	1	1	0	0	0	1	0	1	0	1	1	0	2	8	4	4	9	4	3	5	7	2	7	4	0	2	6
EEF1A1P17	5	3	2	7	1	0	1	1	0	9	4	3	5	1	2	24	4	2	2	4	3	4	5	0	14	6	3	21	4	30	16	18	9	22	19	27	18	23	8	13	9	14	23	22
PUS7L	902	893	412	1916	168	1333	2147	2252	67	118	360	504	273	887	901	1159	1083	455	1438	576	2552	1444	2215	350	2149	323	202	892	425	4731	8098	7333	6487	7196	6905	3743	5278	6168	184	6245	4912	358	3052	5158
IRAK4	142	1052	74	1510	183	1391	1460	1834	96	753	328	992	361	818	1065	1203	1412	435	1227	541	1843	804	2079	232	977	436	264	726	433	3922	4689	5777	5363	4719	5905	3852	5879	4775	886	6261	4752	1752	4035	3808
TWF1	100	1517	124	1950	163	2186	2788	2759	105	331	282	961	553	482	1042	1129	1164	443	1396	500	7402	5617	2551	257	5916	320	189	437	315	5417	9036	7563	7577	8321	8912	4460	5694	5568	638	5133	4468	489	4193	3046
TMEM117	10	143	3	391	12	182	411	356	9	11	108	54	63	240	199	218	226	159	224	95	1933	1569	366	61	1560	79	45	106	120	868	1095	1063	1202	1136	1171	797	774	1360	30	1229	896	31	388	928
ZNF75BP	0	20	1	81	4	29	63	35	2	4	16	5	5	43	20	61	43	20	28	22	347	198	51	13	201	15	8	37	15	215	225	330	284	246	265	231	204	269	8	350	284	0	85	284
LOC100294713	0	5	0	12	0	6	6	11	0	0	4	3	1	10	14	6	8	6	10	0	68	40	15	1	54	1	0	4	8	28	18	37	55	29	25	35	55	68	0	37	32	0	10	26
NELL2	11	15	15	19	11	27	11	32	12	14	24	11	14	289	84	29	165	9	96	36	11184	5573	68	15	3351	26	53	81	30	79	50	275	48	71	93	200	76	61	7	389	835	4	51	227
DBX2	0	0	6	0	0	0	2	1	0	0	2	1	4	279	5	2	0	0	12	10	1	0	0	0	0	9	1	26	0	9	1	0	11	0	0	7	1	1	1	29	1	1	2	102
LOC105369742	0	0	0	0	0	0	0	0	0	0	1	0	0	4	0	0	0	0	0	3	0	0	0	0	0	2	0	0	0	0	0	0	3	0	0	0	1	0	0	1	0	0	0	7
RACGAP1P	4	49	3	62	7	87	100	36	3	4	10	43	5	27	66	78	93	69	45	17	116	43	83	18	126	7	15	19	27	299	595	390	324	523	346	287	350	251	37	511	422	13	103	111
LOC100533757	25	2	9	1	1	0	0	1	0	1	1	0	1	8	0	0	0	0	0	1	0	1	1	0	3	1	0	0	0	4	4	0	2	1	1	2	1	1	11	3	0	2	3	16
PLEKHA8P1	10	87	7	178	42	144	136	120	35	25	77	51	50	186	178	183	140	80	83	49	244	110	216	25	147	45	36	156	47	363	472	437	363	497	476	371	504	495	24	561	399	20	136	376
ANO6	190	3444	305	7444	840	6244	6356	8722	420	995	1512	1920	1872	7035	4256	5329	5114	1753	3611	2249	7716	2669	9730	841	4195	1244	443	3909	1200	21315	27288	34315	22356	22864	29379	22072	23864	20344	988	22706	18114	311	9540	23455
LOC105369743	50	29	9	65	20	48	57	66	3	11	8	11	9	56	33	40	39	12	33	17	74	30	71	6	33	13	6	33	17	144	217	217	203	156	189	132	152	128	88	133	135	11	73	179
LOC105369744	0	0	0	0	1	1	0	3	0	0	0	0	0	1	0	0	0	0	0	0	0	0	1	0	0	0	0	0	0	1	2	0	0	0	5	0	2	0	0	2	2	0	1	7
LINC00938	50	107	10	189	37	159	171	166	8	51	92	71	54	567	190	208	219	79	78	83	158	106	272	59	103	133	26	211	84	475	615	458	560	516	544	429	481	448	23	560	466	26	217	794
ARID2	93	1639	84	2656	408	2314	2498	2422	116	813	777	1341	571	2644	1787	1887	2134	686	1520	891	3161	1335	3498	345	1796	849	289	1317	688	9937	13241	15201	9228	10443	11991	9941	10435	8182	809	12128	8916	705	7144	10718
LOC105369745	1	69	3	127	14	98	115	125	4	37	9	55	13	84	91	77	103	15	89	42	183	84	140	11	98	22	19	35	32	221	354	367	261	312	313	236	266	235	8	312	335	30	324	280
SCAF11	448	5401	306	8463	955	7621	9549	9525	401	3436	2025	6407	1915	5643	5072	6833	5888	2581	6824	2856	12097	6849	10841	1073	7190	2083	1036	4552	2116	20495	25013	31678	22709	25589	25341	18694	24536	18051	4041	28164	22123	3951	19071	22860
SLC38A1	85	834	81	1679	185	1825	1537	2243	88	267	755	1430	461	1616	1882	1090	2477	348	858	750	11534	5698	2563	120	7549	289	231	1615	477	5824	4150	6841	6619	8285	6929	5967	6031	4125	1451	6578	7637	839	5873	9902
LOC105378248	3	6	5	6	1	4	3	11	5	7	1	5	3	4	6	4	15	1	3	1	6	5	7	2	21	4	2	6	5	17	10	9	10	26	14	19	18	11	14	33	26	7	15	16
SLC38A2	862	7719	743	17883	1818	16397	15579	16357	812	2071	2298	4167	3179	6132	8549	8727	14338	2863	7581	4204	47019	18188	22518	1543	23414	5249	1616	5357	3680	59214	92212	116483	68276	106051	107999	55039	87207	58613	42794	67774	51048	16858	46447	32801
LOC102723757	0	0	1	1	0	2	2	3	1	1	1	1	3	7	2	0	5	0	1	0	1	1	2	0	3	1	0	4	0	6	4	1	5	8	4	4	11	10	6	4	9	0	4	4
LOC100288798	8	77	0	117	15	75	64	104	5	33	56	60	30	171	133	82	119	30	106	42	80	48	113	5	55	11	11	110	42	178	174	311	291	224	164	148	224	287	31	301	220	38	197	323
SLC38A4	32	42	1	154	7	25	65	40	2	2	35	8	9	567	14	103	78	27	111	52	301	147	46	5	140	13	9	305	33	168	169	291	473	327	118	264	80	385	11	257	308	29	98	1088
LOC107984466	0	1	0	2	0	2	0	0	0	0	1	0	0	11	0	0	1	1	2	0	14	15	1	0	20	1	0	0	0	3	4	9	6	6	6	8	2	6	1	4	9	0	3	12
AMIGO2	3	80	2	235	32	89	141	100	9	19	252	31	79	397	198	230	247	48	175	145	549	262	247	21	212	49	30	178	43	367	204	281	1125	994	597	591	403	587	23	441	572	14	250	1292
PCED1B	20	60	11	134	18	50	48	82	8	37	77	63	43	353	195	170	259	92	126	79	254	113	211	18	135	30	29	142	56	323	209	387	350	397	296	286	392	323	87	713	522	20	289	642
LOC643058	1	10	0	31	3	10	9	7	0	13	27	14	3	64	13	32	45	10	30	15	60	19	22	1	36	6	4	26	4	29	29	63	29	43	33	27	52	45	12	39	55	26	28	80
MIR4698	0	2	0	1	1	5	0	1	0	0	6	3	2	5	2	4	6	1	5	4	11	5	2	0	3	4	0	0	0	13	9	13	11	14	7	10	13	5	1	28	12	1	12	26
PCED1B-AS1	2	47	3	67	13	63	40	62	9	96	49	62	34	165	190	90	164	59	70	33	106	34	159	15	98	26	35	115	26	182	143	255	190	165	126	187	245	210	78	468	430	67	236	261
LOC105369746	0	11	0	14	2	5	14	8	1	26	4	9	0	13	8	17	20	9	10	3	16	9	22	2	16	2	2	6	4	27	12	36	29	34	20	42	28	17	14	87	56	2	71	47
LOC105369747	1	4	2	3	1	3	0	3	0	1	0	4	0	2	5	2	12	1	0	0	2	1	13	0	5	0	1	2	1	3	7	11	7	11	2	6	24	4	182	24	15	96	77	1
LINC02416	1	0	0	0	0	4	2	1	0	1	0	0	0	2	2	0	5	2	0	0	0	0	5	0	1	0	0	0	0	3	5	14	5	3	4	2	7	2	3	5	15	87	6	2
MIR4494	0	0	0	0	0	0	0	0	0	2	0	1	0	0	0	0	0	0	0	0	0	0	1	0	0	0	0	0	0	0	0	0	0	1	3	0	1	0	0	1	2	0	0	1
LINC02156	0	0	0	0	0	0	0	4	0	4	0	1	0	0	0	0	1	0	1	0	1	0	2	0	1	0	0	0	0	1	1	2	2	2	1	3	1	0	1	1	4	9	9	3
RPAP3	169	769	58	1022	196	1452	1208	1130	53	260	251	782	223	772	750	821	660	358	850	382	1212	695	1209	152	1111	236	119	608	315	3281	4323	4946	4227	5761	4205	2669	4346	3560	3716	3821	3441	1383	4002	3838
LOC105369748	11	87	33	142	27	112	120	60	7	112	78	59	21	707	135	125	122	60	191	185	137	126	85	13	145	70	24	213	57	213	128	193	294	398	236	385	461	185	81	449	272	78	184	1107
ENDOU	98	9	20	21	4	18	26	19	0	15	13	21	11	39	14	21	37	5	18	15	255	378	22	3	483	13	2	38	5	78	56	48	110	80	56	125	106	68	38	71	47	7	50	204
RAPGEF3	80	649	69	1854	129	1015	1173	601	64	81	1673	184	330	8364	1943	2164	854	821	2086	1645	1124	968	812	255	618	693	384	2075	1059	2702	360	890	3347	4145	2827	3607	3879	4993	45	4983	3413	389	499	14668
SLC48A1	24	279	24	741	78	401	811	690	39	146	457	270	107	1876	727	1061	335	366	410	387	419	431	688	119	321	318	55	450	212	1100	445	519	1187	1479	1448	1605	1229	1791	169	2413	1440	87	451	3136
HDAC7	271	3897	328	5506	752	4649	4288	5855	373	2961	3732	2295	1373	11039	7804	6973	3679	3979	2902	2250	4117	2896	6897	1436	2325	3663	1069	3675	3016	8314	2297	3855	7278	11306	10738	11155	13534	12160	639	14214	8419	641	3154	15106
LINC02354	2	20	1	31	12	25	15	27	2	9	6	23	5	9	74	13	30	6	25	4	41	38	57	4	56	33	5	0	10	65	52	84	31	104	77	57	107	14	262	48	60	23	175	28
VDR	738	1351	367	969	423	1480	1050	2078	183	1532	330	6025	301	168	2516	1142	1910	660	1094	162	2963	2254	3341	365	2200	977	187	273	344	2486	2145	3767	1214	3564	2737	3090	3329	972	15746	3698	4797	2746	16951	942
TMEM106C	34	371	38	305	53	463	324	202	11	27	176	182	118	362	414	442	437	177	457	156	981	493	515	60	806	59	69	285	72	2273	2191	1997	1502	2140	1535	1418	1341	2438	54	1718	1672	62	1096	1551
COL2A1	49	20	10	18	10	16	15	26	2	16	3	2	1	33	19	6	14	0	910	15	12	15	17	1	11	9	8	18	8	6	30	11	31	14	9	10	14	30	3	44	15	54	12	131
LOC105369752	1	0	0	0	0	0	0	0	0	0	0	1	2	2	0	0	0	0	1	0	0	0	0	0	0	0	0	0	0	0	0	0	0	0	0	0	0	0	0	0	0	11	1	1
LOC105369750	51	3	88	3	2	4	3	5	1	2	0	1	5	3	11	1	4	1	3	0	2	1	6	1	3	2	0	10	1	5	1	6	9	5	5	2	3	3	17	3	6	63	17	4
SENP1	36	671	44	1234	133	1067	1133	1151	50	205	250	508	258	579	733	946	716	370	646	381	1009	537	1402	183	861	205	141	393	268	3834	4432	5347	3649	4278	5197	3389	4035	3488	241	4420	3609	222	2214	3410
LOC101927180	9	27	4	68	2	82	66	132	6	31	7	46	20	33	109	67	71	31	74	9	132	61	154	7	90	18	7	50	20	166	161	157	155	224	236	152	230	242	10	263	243	12	204	134
PFKM	62	1093	92	1623	180	1336	1312	862	96	215	991	465	270	11853	1767	1720	1195	806	938	508	1955	667	1937	229	1490	815	236	7629	598	4393	2506	3503	4325	5358	4768	4542	6260	8192	63	8020	4185	836	1451	45078
MIR6505	0	0	0	0	0	0	2	3	0	0	0	0	0	2	0	0	1	1	1	0	1	2	0	0	2	2	0	3	0	6	3	6	5	10	6	7	7	9	0	9	5	0	3	61
ASB8	57	267	22	531	65	385	416	388	21	185	239	211	125	1365	589	510	314	237	353	219	613	372	679	68	412	167	73	746	141	1551	1225	1584	1578	1647	1488	1279	1991	1622	92	1964	1386	106	909	4118
LOC100421855	0	0	0	2	0	1	1	1	0	0	0	1	3	1	0	1	0	0	0	0	0	0	2	0	4	13	0	0	0	3	8	3	1	2	2	6	3	8	0	0	3	1	1	5
PHBP18	0	0	0	1	0	1	1	1	0	1	0	0	0	5	0	0	1	0	1	0	4	0	1	0	3	1	0	0	1	26	17	17	32	14	25	24	20	39	1	38	21	2	16	23
LOC100533659	0	0	1	0	0	0	0	0	0	0	0	0	0	0	0	0	0	0	0	0	0	0	1	0	0	0	0	0	0	1	0	3	0	0	0	0	1	0	0	0	0	0	1	1
CCDC184	3	18	0	22	5	46	26	21	0	11	21	14	9	26	44	7	19	10	12	12	7	8	40	13	5	30	2	13	8	59	40	27	54	46	52	102	34	75	2	57	44	6	21	46
LOC102725258	20	24	1	44	9	15	2	17	1	21	8	16	16	86	25	26	51	4	16	4	8	7	20	1	11	13	3	23	1	35	30	42	44	49	21	21	35	52	31	66	33	33	36	105
OR10AD1	1	16	0	12	0	6	13	13	0	7	2	2	1	31	10	7	29	8	16	1	8	2	15	3	12	8	1	5	3	49	21	22	22	36	20	42	30	32	6	52	16	17	22	36
LOC105369753	0	1	0	5	1	0	0	3	0	4	0	3	0	0	1	5	3	0	1	0	1	0	0	0	0	0	0	0	0	3	2	1	5	1	5	2	2	11	5	2	4	2	4	5
H1FNT	0	0	0	2	0	2	1	0	1	1	0	4	0	14	5	0	1	0	1	1	1	1	3	0	0	2	0	4	0	0	3	2	3	3	2	4	9	2	0	1	2	85	2	4
ZNF641	182	890	145	1491	104	1316	879	1305	227	2075	402	1361	244	1773	1503	1007	1563	372	1276	591	948	306	2146	197	407	370	173	893	321	3188	2286	2953	2417	3442	3041	2431	4861	3484	1438	4959	3340	1145	2505	4883
C12orf54	0	6	0	5	6	10	5	6	0	5	5	5	7	34	5	7	23	1	19	9	6	15	9	2	19	13	3	7	2	70	28	14	33	59	34	47	20	51	3	30	15	12	57	70
ANP32D	0	3	0	2	0	2	0	0	1	2	0	1	0	2	1	3	3	1	1	0	0	1	4	1	0	0	0	0	0	6	6	4	8	3	9	7	3	8	4	3	5	0	3	8
RPS10P20	0	0	0	0	3	0	1	0	0	0	0	0	0	1	0	1	1	2	1	0	3	1	1	0	0	0	0	0	0	2	2	2	0	4	3	0	0	2	0	5	4	0	0	2
OR8S1	0	0	0	0	0	0	0	0	0	0	1	0	0	5	0	0	1	0	0	0	0	0	0	0	0	1	0	0	0	2	0	0	0	0	0	0	0	0	0	0	0	0	0	1
LALBA	0	4	0	0	0	0	0	1	0	1	0	0	1	0	0	0	0	0	0	0	0	0	0	0	1	0	0	0	0	4	0	1	0	1	1	0	2	0	5	0	0	3	3	5
KANSL2	77	637	108	697	122	588	667	610	32	86	223	336	107	751	565	568	594	322	352	291	901	443	930	131	613	348	102	424	264	2912	2316	2935	2977	3081	3352	2321	3198	3132	1224	3103	2161	461	2164	2878
SNORA2C	2	7	1	5	2	3	7	4	0	0	2	5	2	13	0	4	14	3	0	3	12	2	5	0	4	2	0	6	3	10	8	9	17	17	13	12	10	17	15	11	4	1	8	9
MIR1291	0	2	0	1	0	0	2	1	0	0	0	0	4	0	0	0	0	0	0	0	0	0	1	0	0	0	0	0	0	0	0	0	0	0	2	0	0	4	0	2	1	1	4	2
SNORA2A	31	350	8	100	31	89	108	198	3	3	38	80	137	109	43	82	129	50	73	72	180	86	306	45	127	277	41	351	78	45	150	107	53	94	92	56	90	71	18	57	44	18	73	70
SNORA2B	9	136	9	39	12	56	43	68	1	1	24	27	57	20	16	30	60	25	50	31	84	43	163	17	62	116	14	108	33	45	63	69	34	65	50	30	63	54	35	35	44	4	40	56
CCNT1	92	1587	104	1892	262	2184	2079	2024	138	687	450	1504	438	1252	1450	1307	1829	518	1135	595	2677	962	2434	282	1462	593	184	972	469	5352	8226	7852	5443	6502	7520	5288	6679	4315	1700	6318	5238	602	5505	5375
TEX49	0	5	0	11	2	7	8	10	1	0	1	1	0	24	17	3	11	3	3	10	2	2	5	1	3	1	3	1	2	20	8	6	12	14	18	27	16	8	0	9	8	0	4	38
ADCY6	45	1127	47	2106	195	1590	1436	1534	113	41	1346	220	400	8794	3619	2416	1106	1080	2034	1275	1434	577	1611	395	534	858	256	1842	1052	2574	828	1038	3307	3293	3903	4300	4855	4611	5	5410	2567	5	547	7887
MIR4701	0	2	0	4	1	1	2	3	0	0	2	0	0	14	4	5	3	1	10	2	3	0	1	0	1	2	0	5	3	9	1	2	21	10	14	7	20	8	0	14	2	0	2	15
LOC100506125	0	1	3	1	2	2	0	0	1	0	3	0	0	14	3	0	2	1	1	4	2	0	1	0	0	0	2	5	1	1	1	0	2	3	0	2	5	4	2	0	0	10	2	2
LOC101927241	0	5	0	9	2	6	6	3	0	0	3	5	1	7	9	6	5	0	5	8	1	1	6	2	2	0	0	1	4	11	4	7	9	15	10	13	26	15	0	29	13	0	1	16
CACNB3	15	285	42	547	112	440	429	375	23	128	292	103	91	828	915	592	313	406	192	207	414	349	711	145	325	241	87	333	342	1231	411	701	1517	1653	1505	1517	2414	2510	10	2557	1564	8	423	1658
DDX23	139	1006	112	1418	240	1376	1203	1469	92	692	693	710	293	2151	2330	1511	1728	1060	937	539	2122	995	2193	370	1419	731	256	1015	568	4221	2279	3460	2981	3676	4104	3820	4864	5163	405	5414	3425	307	1510	4464
LOC105369755	2	2	0	4	1	9	10	5	0	0	6	1	5	24	12	2	12	1	6	4	5	4	11	0	12	6	0	11	1	6	11	11	6	18	15	8	19	10	13	6	8	0	11	35
RND1	19	150	30	13	33	392	81	204	57	120	45	29	136	53	71	34	124	6	70	10	894	30	134	20	224	23	16	27	29	140	59	176	142	149	212	233	102	61	37	46	38	17	190	76
RPL32P27	0	12	0	18	0	14	7	8	1	6	6	16	8	3	7	9	6	5	3	3	4	5	15	5	9	5	1	2	6	13	24	33	23	68	66	8	40	32	89	16	22	10	40	45
CCDC65	5	54	2	117	26	142	86	148	6	29	19	62	11	58	77	43	102	32	42	41	45	31	136	22	70	50	8	28	29	186	210	202	181	298	267	195	264	163	2697	287	208	21	111	226
FKBP11	50	596	41	958	43	844	1110	1122	32	247	261	294	206	330	731	581	817	668	562	137	433	205	862	361	304	376	126	464	265	1843	2199	1379	1455	1912	2072	1880	1866	2535	365	3403	1913	97	440	1099
ARF3	353	1903	196	2765	385	3094	2439	2352	250	3442	1707	2270	669	4290	5849	3597	3354	1826	1042	1101	3431	2289	3924	524	2162	1607	398	1395	848	8021	4878	6778	7117	9818	8444	7484	11070	9742	2889	10699	9091	3165	5978	7951
WNT10B	1	11	1	11	8	3	5	6	2	20	10	9	4	80	28	6	14	0	15	16	14	8	31	5	31	11	8	9	6	4	2	9	21	20	6	18	16	50	3	42	65	46	21	218
WNT1	1	1	1	0	3	1	2	4	5	37	7	1	1	11	14	5	8	1	4	2	4	3	7	0	1	4	1	19	0	1	0	0	1	0	2	0	3	5	1	0	9	0	6	4
LOC105369757	1	0	0	0	1	1	1	1	0	0	0	0	0	0	0	0	0	0	0	0	0	0	2	0	0	0	0	0	0	0	3	0	0	0	0	0	0	0	29	0	1	10	1	0
LOC105369756	0	0	0	0	0	0	0	0	0	0	0	0	0	6	0	0	0	0	0	0	0	0	0	0	0	2	0	0	0	0	0	0	0	0	1	0	0	0	0	0	0	5	1	0
DDN	19	16	5	30	15	25	33	40	3	15	13	33	4	1968	50	21	63	22	8	11	30	25	47	6	82	10	14	7113	11	36	15	36	44	47	33	37	80	29	40	39	39	9	85	629
DDN-AS1	6	23	4	42	10	52	45	62	4	23	6	59	11	51	109	26	58	12	26	10	43	17	88	3	41	12	2	30	23	71	47	56	55	72	90	62	114	97	52	108	75	48	273	94
PRKAG1	123	656	75	1116	171	1019	1022	1113	63	489	423	1704	227	1063	1336	918	856	593	484	327	1804	743	1619	195	1191	270	126	665	325	3965	4806	4491	4895	4807	4764	3253	5795	5353	3596	4741	3686	2133	8254	3917
KMT2D	607	6868	681	8791	2076	8858	7833	10317	669	8566	5080	5771	2276	17447	12192	10929	8878	6464	4728	3691	9029	6105	15146	3077	6169	6142	2235	7878	4730	11171	4642	9643	8146	18387	12897	14838	24351	11776	3979	30109	18282	1254	7358	25526
RHEBL1	4	28	2	20	4	52	17	29	2	4	9	9	5	43	95	31	33	28	23	22	26	6	46	3	27	17	5	26	19	189	106	158	103	241	182	132	237	159	51	204	143	7	126	104
DHH	7	102	4	113	1	65	114	47	7	656	51	15	49	232	271	77	124	49	95	82	51	15	66	21	38	43	26	97	56	169	30	72	277	297	181	285	110	384	181	417	261	42	20	381
LOC105369759	2	11	0	15	4	22	17	11	1	9	9	14	6	33	30	7	27	4	11	8	22	6	19	7	27	9	3	18	10	27	12	15	22	44	45	33	42	28	77	34	48	6	10	63
LMBR1L	237	815	168	1474	261	1173	1033	1141	126	879	595	1134	258	2418	2335	1206	1309	825	856	628	1619	616	1478	197	769	648	253	909	586	3160	1681	2047	3394	3774	4229	4206	5344	4767	1816	6894	4097	879	4414	5943
TUBA1B	165	5331	363	7759	404	10280	14646	9100	263	921	3479	4158	1042	2591	10345	11997	8181	7868	3753	1951	9279	5079	14333	2567	8662	1622	1513	3720	2434	20354	16453	15343	20413	25723	16658	18771	17538	30302	1791	27382	24819	751	5409	10495
LOC105369760	2	25	1	27	15	48	26	36	1	26	13	20	2	59	44	32	41	10	16	14	31	25	49	6	27	19	5	30	9	32	34	11	18	55	19	20	53	31	14	34	30	6	16	56
TUBA1A	95	2506	172	4378	338	5290	7746	6247	408	1846	3106	1412	764	4104	6135	5285	5453	3171	2404	1602	3034	1462	7805	1114	1656	1245	627	3222	1336	11536	7387	9878	17506	13591	12214	15868	17847	34394	1578	24444	14658	1721	5384	14448
TUBA1C	86	2310	189	2941	274	3865	6481	5359	224	560	970	1766	545	683	3284	4094	3518	2780	1373	557	12855	13769	6733	1118	15278	843	561	1097	821	7845	6412	7140	7687	10717	7966	7107	7863	11281	918	11506	9245	282	3514	3480
LOC101927267	1	4	0	5	0	11	8	11	1	0	9	1	0	25	15	3	9	7	20	20	9	4	2	3	12	5	4	9	6	4	9	3	9	26	7	16	8	9	2	55	12	1	8	13
PRPH	0	1	1	0	0	1	0	0	0	0	5	0	1	46	5	3	0	5	8	22	2	1	1	1	2	2	0	1	0	0	0	0	2	12	4	3	4	10	1	104	17	1	15	44
TROAP	1	258	3	142	9	340	317	184	2	11	4	78	26	32	284	232	268	247	84	19	196	132	218	92	339	2	83	116	129	325	266	250	358	961	372	365	487	301	29	1140	761	12	34	51
C1QL4	1	6	4	1	1	4	1	1	0	3	0	0	0	6	2	1	0	1	5	18	3	0	1	0	5	0	0	8	1	2	3	0	0	4	0	0	4	0	3	6	0	0	1	15
DNAJC22	0	37	3	19	2	34	39	33	5	3	10	6	7	3	49	12	8	2	58	7	8	3	60	2	8	6	3	3	6	38	28	67	23	118	63	39	75	114	0	93	48	4	27	30
SPATS2	37	939	66	1812	174	1254	1512	1279	55	195	393	288	329	888	1304	961	784	460	794	402	1381	663	1478	221	1026	412	172	583	520	2593	3299	3533	3450	3451	4286	2816	3282	3668	804	5003	2532	67	776	2985
LOC100335030	61	202	18	327	27	236	309	302	13	47	55	193	54	110	172	134	184	70	191	82	340	148	331	32	204	87	49	142	119	536	638	755	600	643	788	494	602	497	354	847	575	194	612	554
KCNH3	16	58	5	34	29	54	44	63	2	65	19	55	15	91	102	33	47	23	42	26	28	25	63	17	39	20	13	95	22	65	17	37	34	59	66	60	141	69	26	80	71	129	99	189
LOC105369761	0	3	0	4	2	3	1	6	0	7	1	5	2	9	11	0	2	5	1	2	0	0	11	1	3	8	0	4	0	7	6	6	3	8	13	0	24	5	1	16	6	1	6	17
MCRS1	43	444	58	909	93	575	1023	1002	27	224	528	287	152	1315	1238	925	691	610	347	236	969	618	1300	307	867	374	129	900	372	2144	774	1580	2536	3019	2877	2613	4031	5025	74	4925	3478	55	1592	4514
FAM186B	1	78	2	226	36	115	216	195	5	7	39	36	26	267	226	159	112	85	137	63	153	97	220	30	106	61	20	286	51	385	111	250	227	399	459	310	496	350	3	563	339	19	198	584
POLR2KP1	2	10	0	17	3	14	10	25	3	1	4	4	2	12	12	21	15	2	18	12	13	10	25	0	8	3	2	43	6	54	43	53	26	42	47	37	52	31	2	57	30	0	30	69
LOC100422296	23	94	18	186	19	145	162	200	5	138	79	62	53	173	148	152	139	90	116	33	292	108	299	37	203	81	37	217	57	938	855	783	1090	902	908	622	828	939	93	902	635	99	348	766
HIGD1AP9	0	1	0	5	0	1	16	7	0	0	2	0	1	5	24	2	3	3	1	1	2	1	3	0	2	2	0	2	9	24	10	7	7	4	27	3	12	13	0	23	19	0	18	19
PRPF40B	17	282	25	633	93	532	443	597	42	23	314	90	62	858	1060	414	331	270	321	267	618	288	499	97	239	251	66	321	202	938	329	518	700	1078	864	897	1191	1333	28	1482	958	12	453	1800
FMNL3	208	4786	399	10634	892	8147	8913	11751	683	1358	2271	2729	1646	7787	12245	7042	5696	4413	4910	3279	4558	1458	12270	1928	1345	1914	1287	3043	3650	14538	8783	14409	14890	22108	26922	16234	26092	27843	247	34272	18935	150	7749	14527
TMBIM6	504	5257	293	8721	1122	7630	8729	7918	402	5132	3282	8010	2093	10203	11834	9887	11080	4678	3902	2284	11750	6588	13239	1342	6564	3538	824	4445	1633	42093	41502	45837	38006	43042	47218	36718	46061	43431	12241	44895	34535	11424	35819	32507
NCKAP5L	172	840	189	1003	191	994	823	1260	83	575	764	765	214	2330	1085	1349	847	826	456	395	502	322	2066	399	454	804	248	888	568	1514	542	1219	1946	3128	2374	2112	3133	3799	3984	4951	2827	433	2982	4720
BCDIN3D-AS1	2	29	1	42	7	17	28	22	1	2	7	15	7	29	16	17	34	8	24	9	24	6	46	10	18	6	6	31	10	97	87	71	72	87	71	106	137	72	2	71	43	37	22	106
BCDIN3D	8	38	7	87	17	102	60	81	5	26	21	29	25	138	109	67	78	16	55	31	160	50	101	6	96	37	11	55	13	219	183	188	147	217	225	153	263	219	17	182	145	33	93	226
RPL35AP28	9	5	2	3	0	2	3	4	0	0	7	0	4	2	2	4	1	7	9	2	24	8	22	4	12	4	2	11	2	19	51	45	42	47	27	15	32	32	3	26	24	3	28	24
FAIM2	10	17	1	22	3	15	19	12	0	6	20	18	7	102	34	66	32	55	32	13	11	16	14	15	4	5	3	28	2	58	7	38	108	119	31	90	20	114	6	78	66	12	15	346
LINC02396	0	0	0	2	1	0	0	3	0	0	0	1	0	1	0	0	0	0	0	0	0	0	0	0	6	3	0	2	0	2	2	2	0	5	3	3	1	2	0	4	2	114	1	7
LINC02395	0	0	0	0	0	0	0	3	0	0	0	0	2	6	0	0	0	0	0	0	2	0	1	0	0	1	0	0	0	0	0	1	1	0	6	0	0	0	3	1	2	0	1	1
LOC105369763	7	0	2	2	0	1	1	2	1	0	0	2	0	7	0	2	6	0	1	1	4	1	2	1	8	5	0	3	2	12	3	6	1	1	24	1	0	8	3	0	25	3	5	6
AQP2	3	1	2	0	0	8	0	3	4	5	0	0	0	0	3	0	1	0	0	0	0	0	10	0	4	6	0	7	0	4	0	1	3	0	1	5	1	0	3	1	6	35	1	16
LOC101927318	0	3	0	1	1	0	0	0	0	0	0	0	0	0	0	0	0	0	1	0	0	1	1	0	0	0	0	0	0	17	0	0	2	4	0	19	1	2	2	0	27	0	3	1
AQP5	0	25	1	0	3	3	2	4	0	2	4	0	3	3	0	10	1	5	4	2	330	338	5	0	0	3	2	3	6	127	0	1	5	20	17	276	2	1	2	2	104	0	67	15
LOC105369764	2	4	0	0	1	5	4	5	0	1	0	0	0	3	8	2	3	0	9	0	7	4	6	1	2	1	2	3	3	6	0	0	5	6	7	14	0	1	3	3	5	2	8	0
AQP6	1	5	0	4	2	8	3	11	0	1	0	3	1	5	11	4	3	3	8	0	4	2	9	1	2	1	0	7	6	9	0	1	6	16	6	6	19	1	7	3	8	1	6	2
LOC102723963	0	1	0	0	0	1	1	3	0	0	0	0	0	0	1	1	0	0	0	2	0	1	2	0	0	0	0	4	1	1	3	0	0	0	1	0	2	4	2	3	4	1	1	0
RACGAP1	30	589	19	701	68	939	901	547	22	74	102	370	53	231	988	605	741	434	445	125	1009	427	712	133	1165	104	147	253	215	1329	2787	1861	1429	2143	1576	1319	1341	1262	205	2198	1967	68	385	382
ASIC1	1	58	7	93	6	40	120	61	2	10	122	17	12	316	91	185	65	132	54	49	53	25	50	39	57	17	10	81	58	57	32	38	260	164	82	113	66	176	0	327	169	1	14	346
SMARCD1	48	663	42	1507	122	1081	1493	1262	62	256	674	461	379	1641	1680	1651	912	724	657	564	1267	856	1670	278	951	514	158	776	503	2980	1633	2734	3542	3908	4086	3482	4405	4746	274	6231	3730	103	1437	4304
GPD1	8	14	19	9	9	7	20	11	25	21	236	17	918	18499	35	3991	42	1246	2049	69	53	20	30	55	15	26	43	4249	68	29	6	10	28	18	33	2078	40	19	8	29	45	5	22	12011
COX14	37	344	36	412	33	637	439	532	31	57	156	194	267	840	393	481	267	165	427	157	596	299	449	37	335	110	75	518	98	896	736	670	1151	865	914	734	860	1167	73	974	823	68	458	1248
CERS5	69	1048	60	1624	256	1598	1750	1766	96	623	480	806	289	1283	1647	1110	1442	459	907	543	1644	577	2439	226	938	518	191	777	437	4323	3822	4479	3898	4663	4234	3994	4783	4032	566	4909	3518	228	2527	3936
LIMA1	119	2449	222	6995	261	3857	7579	4785	263	596	2212	884	1152	6291	3037	5329	3233	2092	2793	2072	9795	4731	6905	1194	5744	1859	272	3443	1324	23394	28242	33066	18514	17069	19945	17188	16144	15346	221	16363	8782	51	3805	27019
MIR1293	0	0	0	1	0	0	0	0	0	0	0	0	0	1	0	1	0	0	1	1	1	1	0	0	2	0	0	2	0	0	1	0	1	0	2	0	0	0	23	1	3	0	1	11
LOC107984505	1	23	2	37	6	29	19	30	1	2	5	10	12	96	18	41	31	16	51	13	38	4	27	7	9	36	12	58	35	37	40	29	53	86	70	45	120	93	0	120	48	0	18	166
FAM186A	3	17	14	47	12	19	11	10	0	10	33	9	4	178	43	39	26	22	63	14	31	8	16	5	11	30	7	46	14	82	61	41	75	115	62	52	128	129	1684	227	83	6	28	297
RPL26P33	0	1	0	1	1	2	0	1	1	1	2	2	1	3	2	6	0	1	3	1	1	3	0	0	0	0	0	7	3	4	4	4	9	4	4	2	12	8	0	13	7	0	0	15
LARP4	155	1931	413	2345	260	2949	3268	2901	111	182	567	646	762	1432	1503	1938	1695	633	1582	820	3835	1866	3086	361	2770	733	261	1390	606	9721	8043	9147	6557	8148	7872	6756	6296	5018	518	7201	4844	310	2154	7166
SNORD133	423	7529	153	2104	527	4744	2086	3107	618	236	1215	891	7601	1989	1933	1298	3980	285	7527	2206	6642	2244	7098	386	4140	2375	591	4577	990	12907	21312	12210	13854	12600	13125	6287	6503	9221	623	6602	5517	1771	7136	21271
DIP2B	1026	2542	291	2860	687	3387	3017	3486	326	4519	1195	6848	982	3727	3905	2545	4700	1360	2208	993	10229	5603	6010	475	6439	959	473	1798	899	10161	8233	11660	7878	14293	9382	9100	15921	9385	18980	14494	10971	9953	24841	10498
RNU6-238P	5	1	0	1	1	5	8	5	0	14	1	10	1	8	11	4	7	0	6	4	25	20	2	0	17	3	1	0	2	1	6	3	4	13	5	3	5	1	13	7	11	5	18	14
ATF1	92	483	42	725	133	925	866	759	57	283	289	388	211	806	573	616	700	228	613	343	1093	433	1220	112	634	309	105	563	187	2508	3059	3431	2404	2997	2946	2040	2522	2290	367	2562	1853	431	1796	2960
TMPRSS12	2	1	1	3	5	7	0	4	0	1	0	6	1	6	1	0	9	0	2	1	5	8	5	0	15	9	0	0	0	16	11	10	2	2	23	2	14	3	6	10	12	1	13	9
METTL7A	16	652	7	683	63	281	467	379	40	259	1319	157	353	7323	884	1887	662	945	1462	1122	760	343	458	175	142	2249	163	1685	463	3811	1117	1115	2799	1870	2333	2973	2529	3201	57	4895	1963	51	376	10641
HIGD1C	3	42	0	57	22	88	23	74	5	19	7	71	5	39	42	43	68	23	41	23	38	19	99	8	28	73	8	29	11	345	257	245	88	247	374	239	376	148	57	255	119	13	110	205
SLC11A2	250	2191	134	2931	584	3326	1861	2999	263	1680	652	3895	694	1558	2612	1847	3179	754	1396	635	3578	1431	4124	294	1384	2540	335	1124	667	13767	11719	13065	6969	10497	10560	9139	10189	5884	1392	9602	9230	833	12910	5500
LETMD1	14	348	23	601	62	271	329	323	23	142	252	136	122	1539	636	574	564	287	306	194	642	273	587	98	392	278	79	452	193	2400	1531	2192	2467	2398	2641	2454	3239	3403	112	3856	2116	488	1363	5094
CSRNP2	87	1091	61	1642	188	1167	1711	1367	64	325	596	405	356	1578	1547	1221	1085	607	580	528	1474	593	1796	315	496	583	177	882	536	3114	3054	3974	3230	4009	4307	3559	3969	4135	189	4815	2937	76	1258	4133
TFCP2	45	793	58	1302	138	938	1282	1331	44	297	563	583	247	2029	1607	1325	967	476	738	411	1757	894	1471	229	1131	415	178	837	394	3139	2872	3537	3254	3466	3424	2446	3527	3557	126	4687	3243	214	1078	4416
PHBP19	3	108	8	130	28	81	152	149	3	34	45	79	12	174	145	122	108	53	148	47	199	103	130	25	119	61	39	145	68	230	121	173	242	297	295	178	315	332	5	432	250	17	99	376
POU6F1	22	410	19	836	122	430	525	766	42	87	462	157	104	1923	678	646	437	293	668	425	316	200	892	137	161	660	67	665	360	1559	663	1395	1649	1735	1993	1804	1812	2312	20	2561	1640	85	629	3986
DAZAP2	379	1981	296	2893	539	3361	3052	3054	277	2674	924	8867	938	1670	3084	2549	3341	1248	1736	1037	2329	1398	5070	357	1366	682	309	1167	512	8575	10528	12508	8119	9882	7771	6279	10187	8370	7532	9505	10666	7106	21576	6557
SMAGP	20	132	9	254	45	286	324	277	9	67	27	288	57	100	209	218	175	113	108	68	420	530	339	42	450	44	20	90	64	563	422	536	642	752	672	533	824	576	208	656	705	2679	566	346
LOC102723983	12	12	3	15	6	21	10	20	0	14	5	54	4	6	24	5	13	7	7	4	38	29	42	3	43	4	0	5	5	28	26	39	55	50	28	27	40	35	112	42	51	10	65	22
BIN2	135	425	48	406	148	782	313	574	117	1404	101	1112	278	330	810	273	931	208	199	76	242	76	791	85	192	106	87	386	145	1100	1469	2139	918	1581	922	802	3956	796	2339	2301	2050	1792	2185	449
LOC105369767	4	31	3	35	12	21	42	44	5	81	2	75	16	39	39	24	65	18	10	6	15	4	104	4	25	3	6	22	7	49	91	143	41	60	94	80	145	31	70	147	123	25	90	35
CELA1	9	2	1	2	2	3	1	1	0	18	0	56	0	2	9	0	7	0	0	0	4	0	3	0	8	0	1	0	1	0	1	4	5	5	5	0	17	6	103	19	23	12	41	5
GALNT6	87	305	34	559	206	795	731	1117	39	121	118	422	106	191	956	608	777	387	450	103	5419	3903	1136	73	4041	115	76	227	160	1398	888	1283	1357	2760	1335	1068	2180	2134	259	1798	2156	57	1248	353
SLC4A8	59	211	40	444	85	318	372	414	22	62	64	219	50	138	392	273	430	159	235	62	366	379	501	58	193	77	60	180	134	1166	1019	1591	678	1441	793	708	1510	875	518	1246	1168	312	859	345
LOC107984508	3	32	2	41	13	26	36	47	3	7	9	47	1	13	41	47	35	22	18	5	34	32	64	1	17	5	4	24	12	99	103	165	38	166	68	82	177	61	61	145	136	23	88	41
LOC105369768	0	5	0	4	1	5	2	2	0	0	1	4	0	0	8	1	3	2	1	3	4	5	3	1	1	0	0	5	3	9	12	16	5	4	8	11	13	10	2	9	4	7	2	0
SCN8A	175	138	2	640	88	99	480	111	19	98	29	104	17	109	158	171	87	110	39	42	227	92	177	41	51	22	17	47	192	675	606	607	574	1029	543	230	2094	234	13	308	630	2968	108	128
HNRNPA3P10	4	60	9	54	23	135	84	49	9	120	97	51	5	216	189	97	116	75	35	31	89	64	129	23	102	36	11	44	29	15	10	32	9	13	27	16	28	5	14	8	19	12	9	13
FIGNL2	13	107	9	149	29	131	81	89	36	74	70	78	29	293	240	149	104	131	101	90	91	12	105	20	27	66	29	105	59	93	22	59	66	213	142	144	125	319	6	248	153	13	37	187
LOC105369971	0	2	1	7	1	16	6	4	0	0	1	4	1	32	5	9	4	10	1	9	5	2	9	1	1	5	0	6	5	9	0	4	18	22	21	15	4	18	0	18	9	1	5	6
ANKRD33	5	6	2	1	6	2	1	6	2	278	0	106	4	4	43	7	27	25	0	2	6	2	10	0	5	4	5	0	5	0	1	3	6	12	4	0	25	4	44	1	121	7	708	3
LOC102724178	5	77	15	124	59	99	215	143	2	17	67	28	32	109	106	193	116	126	73	49	491	278	150	35	326	16	19	67	63	511	145	299	772	843	613	624	789	727	19	520	558	3	262	522
ACVRL1	92	1888	80	4188	161	3304	3014	3597	171	410	1703	775	1275	4688	6734	4291	2315	2345	1405	1267	2272	486	3357	566	456	714	556	1787	1396	4629	1182	2558	7508	9003	10314	5957	11426	15735	43	11610	8564	15	1851	6940
ACVR1B	129	738	34	809	149	899	758	896	61	2249	546	4078	325	1779	2116	1237	1418	650	536	371	2534	1283	1235	131	1224	462	146	913	193	2044	1428	1583	1585	2132	1694	2265	2107	1461	1828	2537	2900	536	5491	2761
GRASP-AS1	3	4	0	3	5	15	7	11	0	13	11	9	2	19	33	7	4	2	3	3	7	6	14	6	5	10	0	4	6	4	2	5	3	1	2	9	6	14	3	16	10	2	9	12
GRASP	53	978	134	1663	241	1605	1483	1323	130	153	1377	228	610	2022	2995	1894	759	637	1113	734	913	316	1340	234	283	512	330	946	743	1387	411	1295	2698	2603	3033	2775	2171	4619	81	4820	3595	16	673	3590
NR4A1	128	3446	471	745	463	2803	3563	1352	244	1933	15613	453	1733	2881	1028	4660	1945	395	1018	346	1073	92	2613	214	268	2902	103	4093	923	2293	1328	1483	1975	2468	2192	5104	2201	864	804	5832	2288	631	1870	4809
LOC107984510	25	66	15	54	22	115	124	94	11	72	429	31	108	167	70	92	87	21	82	34	25	3	189	7	10	58	6	199	13	36	31	66	39	73	51	77	41	19	8	147	70	25	67	162
ATG101	34	575	32	605	120	1200	1195	1568	79	175	335	200	158	418	1212	617	541	321	373	171	1048	508	1238	234	739	247	92	361	171	967	558	645	1198	1441	1473	1161	1315	1995	40	1512	1242	15	618	1014
OR7E47P	3	10	3	12	2	9	6	16	3	7	14	0	1	30	18	6	15	2	9	2	11	4	13	5	10	3	0	12	6	32	8	12	0	5	7	11	9	4	1	8	1	243	6	9
LOC112268096	22	2	1	3	1	5	3	6	0	11	0	1	0	4	9	3	8	0	4	0	4	1	4	2	10	1	0	6	0	40	6	12	0	3	3	10	6	2	5	6	1	3	1	6
LOC105369771	0	2	6	0	0	0	1	1	0	0	0	0	0	0	0	0	2	0	0	1	3	1	1	0	3	1	1	0	0	3	2	2	0	0	5	2	9	1	3	1	5	6	4	4
KRT80	2	58	12	39	291	19	16	19	16	15	11	0	0	160	36	22	412	8	22	20	10042	9559	76	9	6651	16	23	121	15	120	6	30	49	853	13	66	60	102	1	36	46	22	87	196
C12orf80	0	0	0	0	0	0	0	0	0	2	0	0	0	1	0	0	0	0	0	0	12	4	2	0	11	2	0	1	1	0	0	0	1	1	0	0	2	2	0	1	1	0	2	0
LINC00592	0	1	10	0	1	0	0	1	0	0	0	0	0	2	0	0	7	0	0	0	83	22	1	0	27	0	0	1	0	2	3	0	1	5	1	0	1	1	0	1	1	7	10	6
METTL7AP1	223	0	1	0	0	1	0	1	1	0	0	1	62	0	1	0	1	3	0	1	0	0	2	0	3	1	0	0	0	0	0	0	0	1	0	0	1	0	1	4	0	460	1	4
KRT7	1	113	3	7	229	31	2	28	1	6	19	0	6	30	28	40	129	8	21	41	1288	1435	22	3	1365	7	7	13	20	649	10	3	60	1206	30	427	17	13	7	7	305	4	282	94
KRT7-AS	3	2	0	0	22	3	3	4	1	0	0	1	0	5	1	0	11	0	1	2	10	1	3	0	7	3	0	0	1	33	2	5	5	52	1	31	4	4	0	2	10	218	29	11
KRT87P	0	6	1	1	4	2	0	4	0	0	1	1	1	1	5	0	1	1	2	1	1	0	3	1	1	1	0	11	1	7	1	4	7	18	7	7	9	0	5	2	4	0	15	12
KRT86	12	5	48	4	6	8	3	9	127	8	12	2	3	112	8	6	20	2	2	3	7	2	7	0	9	1	0	36	0	12	7	24	16	44	10	8	13	8	544	14	2	4	32	100
KRT81	3	3	4	3	1	2	3	2	0	0	2	2	0	35	6	3	1	0	1	1	1	0	2	0	6	1	0	0	0	6	1	2	2	0	0	5	0	1	0	0	3	1	6	25
KRT83	2	0	0	0	0	0	0	1	0	0	0	0	0	3	1	0	0	0	0	0	0	0	1	0	0	0	0	3	0	3	0	0	0	0	0	4	0	0	0	0	0	0	0	1
KRT89P	0	1	0	0	0	0	0	4	0	1	0	0	0	0	0	0	0	0	0	0	1	0	0	0	0	0	0	5	0	0	0	2	0	1	0	0	0	0	0	0	0	32	1	7
KRT85	0	0	1	0	1	2	1	0	0	28	4	0	1	0	0	1	0	0	2	0	1	0	0	0	0	1	0	5	0	1	0	0	0	3	1	1	2	0	2	0	0	45	0	5
KRT84	1	0	1	0	1	2	0	2	6	0	0	0	0	1	5	2	2	0	2	0	7	4	3	0	29	1	0	3	0	0	0	1	0	3	1	0	0	4	1	0	0	2	0	0
KRT82	3	2	0	0	1	0	1	1	0	4	0	0	1	0	0	0	0	0	0	0	0	0	0	0	4	0	0	0	0	0	0	1	1	0	2	0	7	2	2	0	2	102	0	0
KRT75	3	55	4	1	55	14	1	11	1	10	25	1	18	2	9	26	20	2	2	5	1003	717	7	2	2781	22	2	30	0	20	0	6	5	764	14	37	11	111	2	23	30	1	55	9
KRT6B	24	1174	371	450	3051	2374	1	662	544	503	13	38	6	657	1376	736	3428	10	1054	1319	495999	539795	1305	794	506081	441	1295	678	408	2653	1	1	3	26450	1	2091	18	8	41	2	11975	223	13253	6
KRT6C	7	677	348	400	1539	848	0	708	445	485	6	27	5	552	1323	739	1294	3	874	1199	400223	528778	1065	697	485139	445	1054	689	378	642	2	0	0	9378	0	595	5	1	16	0	6553	87	4456	0
KRT6A	28	2017	770	597	5287	4970	4	1167	922	736	24	70	14	1301	2251	1098	9497	23	1689	2115	904042	760403	1903	1259	820113	718	2289	1181	697	4122	9	0	1	55087	0	4861	30	0	72	2	25595	434	35700	0
KRT5	24	2483	753	460	2749	6491	39	1257	889	612	13	34	17	1330	2575	847	8913	20	1683	2115	968934	547863	1782	1161	913280	863	2292	1358	947	4107	5	7	16	29033	11	3102	13	32	41	59	25445	177	7282	22
KRT71	15	0	0	1	0	0	0	2	0	0	1	2	0	0	1	0	0	0	0	0	1	1	1	0	1	0	0	0	0	0	0	3	0	0	0	1	2	12	1	1	1	22	0	0
KRT74	1	1	1	1	11	4	0	2	0	2	0	0	0	0	3	3	0	0	2	1	953	950	2	3	970	1	3	2	1	4	0	0	0	37	1	2	0	0	0	0	25	12	17	0
KRT72	0	1	0	0	1	0	7	1	0	2	0	2	1	8	4	8	3	0	14	0	1	6	1	0	5	0	1	19	4	0	0	0	4	3	0	0	15	4	0	41	1	1	0	8
KRT73	0	1	0	1	0	1	0	4	0	9	2	0	0	3	5	3	0	0	13	1	4	1	0	0	6	0	0	8	4	5	11	1	11	4	16	15	17	10	9	23	13	12	8	14
KRT73-AS1	4	0	0	0	0	1	0	1	0	1	0	0	0	4	0	1	0	0	1	0	0	0	0	0	0	0	0	12	0	0	0	0	0	0	1	0	1	0	2	1	2	263	1	4
LOC105369772	4	26	115	0	0	0	2	2	4	0	0	3	0	6	0	14	3	4	22	2	1	1	0	0	6	1	3	25	0	3	1	0	3	2	2	0	3	15	3	22	7	10	0	7
KRT2	21	1	2	2	0	2	5	1	5	6	4	1	0	8	0	4	1	1	17	0	17	27	0	0	52	1	3	5	0	0	0	1	0	1	0	0	6	5	2	9	3	29	1	0
KRT1	65	2	582	6	15	1	7	5	11	1	0	15	4	99	11	10	30	8	14	4	907	3172	6	4	534	5	6	13	6	23	5	0	29	5	2	51	4	9	79	8	63	378	7	74
KRT77	3	76	2	0	15	118	0	4	1	1	1	1	2	11	5	0	396	0	0	0	278	118	0	0	53	2	3	1	18	947	0	0	2	460	0	665	0	0	0	0	463	105	19	0
LOC400036	12	105	16	111	19	87	111	122	5	61	64	55	24	143	204	158	134	140	67	48	216	81	195	37	110	98	20	98	41	556	327	500	407	506	483	490	632	668	203	656	485	91	172	580
BTBD10P1	15	89	7	114	7	84	154	113	8	34	15	71	28	68	84	82	99	28	100	33	240	184	151	4	132	13	16	84	28	487	580	518	640	580	597	402	626	636	330	483	375	79	352	318
ARL2BPP2	0	1	0	1	0	0	1	1	0	0	0	1	1	0	0	0	2	0	0	1	1	0	2	0	0	0	0	0	0	5	6	12	8	6	7	7	8	5	956	10	12	9	8	3
KRT76	0	5	21	1	5	4	0	1	4	0	0	0	0	2	4	4	14	0	0	1	1262	1361	5	5	1399	1	4	1	2	3	0	0	1	74	0	6	0	0	1	0	21	10	32	0
KRT3	2	4	1	15	4	10	11	28	0	2	0	0	0	0	8	0	6	0	0	0	170	104	42	0	173	0	4	1	2	0	2	8	0	17	52	6	7	0	0	0	7	1	8	1
KRT4	1	4	40	3	9	5	0	9	0	3	1	1	0	1	5	5	9	1	1	2	1103	1356	10	2	1230	6	3	0	4	19	0	0	0	58	3	7	14	2	0	0	39	0	20	0
KRT79	0	23	5	16	12	17	23	21	0	0	2	3	11	9	20	23	4	12	6	0	90	55	28	1	77	1	0	16	9	1	6	9	16	47	39	30	106	10	0	9	12	1	7	20
KRT78	1	10	0	5	40	2	1	9	4	8	0	1	3	3	4	4	19	0	4	6	2323	2649	15	0	3223	36	7	5	1	5	3	6	0	28	5	7	15	0	4	0	9	6	69	4
RPL7P41	0	0	0	0	0	0	0	1	0	0	0	0	2	0	0	1	0	0	0	0	0	0	0	0	0	0	0	1	0	0	0	0	0	0	1	0	0	0	0	0	1	0	0	0
KRT8	1	36	4	30	73	24	30	19	0	0	48	6	16	53	44	25	31	22	40	17	51	10	22	2	10	17	5	30	16	137	20	31	76	163	43	227	77	305	12	114	199	0	93	96
KRT18	2	22	2	43	18	42	21	42	4	13	71	8	15	37	76	27	56	26	13	26	43	7	53	8	20	9	6	9	27	148	28	49	115	234	125	314	168	958	9	199	193	0	84	148
EIF4B	333	3185	317	5240	572	3573	4312	3817	240	2016	2304	2081	1071	9184	5075	5684	3664	2348	3495	2299	11743	4075	5026	800	5103	2104	516	4435	1180	15283	14370	16091	18518	14356	16180	14486	17315	22338	1841	21541	14692	554	7493	25188
LOC283335	5	46	2	67	20	43	30	26	8	9	163	18	20	1132	139	129	50	52	119	120	40	35	91	10	36	121	10	176	36	127	74	61	95	141	87	129	164	189	11	212	114	0	45	632
TNS2	67	1628	107	3592	256	1663	2223	1342	90	181	4647	598	920	15543	4347	6556	1484	3367	2670	2918	1054	869	2367	768	335	1959	696	3232	2036	5278	1272	2440	7575	8918	7977	7192	9982	14161	86	18436	8208	52	1447	27696
MIR6757	0	2	0	9	0	6	7	7	1	0	3	2	1	19	11	7	0	6	4	9	6	0	6	0	1	3	0	5	3	23	7	2	11	23	10	16	14	24	2	45	17	1	5	65
SPRYD3	93	653	107	1251	257	1090	1279	1620	114	535	812	857	221	2933	2611	1353	1024	743	1008	672	2041	970	2274	293	1521	1052	168	822	478	1860	863	1262	1803	2831	1862	1747	2753	3587	277	3342	1932	64	1153	3536
IGFBP6	20	87	42	346	24	300	448	189	135	1331	792	50	591	11033	999	382	293	410	738	716	48	50	299	126	61	205	55	518	67	533	593	242	767	590	491	458	659	3669	3	1693	544	73	102	9631
SOAT2	24	3	0	1	1	0	7	2	3	16	2	0	1	50	2	6	10	4	2	2	1	4	6	1	3	3	2	3	4	8	2	0	10	9	0	2	12	10	1	11	25	0	2	84
VTI1BP3	2	0	0	0	0	0	0	0	0	0	0	0	0	4	0	0	0	0	0	0	0	0	0	0	0	0	0	0	0	0	0	0	0	1	0	0	0	1	0	0	0	0	0	0
RNU6-333P	0	0	0	0	0	0	0	0	0	0	0	0	0	0	0	0	0	0	0	0	0	0	0	0	0	0	0	0	0	0	0	0	0	0	0	0	0	0	0	0	0	0	0	1
HIGD1AP1	33	350	32	326	57	767	452	741	42	113	54	176	113	276	562	199	443	60	265	81	3048	2228	636	48	2013	54	53	229	54	943	1694	1269	1212	1593	958	506	729	804	152	531	568	150	738	584
EIF4A1P4	49	226	40	419	36	234	436	394	9	73	99	832	148	95	186	462	348	274	141	80	530	349	482	72	266	104	38	84	90	1516	1209	1393	1305	1264	1268	1145	1351	1187	3307	1508	1215	769	3377	607
CSAD	235	1001	128	943	251	726	767	718	82	1295	591	1364	392	3408	1523	1949	1256	893	942	492	2057	952	961	362	730	693	281	1321	766	1344	645	1025	1907	2226	1796	1628	3165	3730	1387	5054	2360	568	1992	5069
ZNF740	51	738	45	1715	213	1112	1185	1505	53	121	603	372	207	1995	1526	1377	1078	658	1125	643	1666	768	1603	199	970	648	166	963	425	2929	1629	2404	2100	2808	2822	2837	3530	2950	217	4373	2955	83	934	4574
ITGB7	9	30	4	63	56	60	87	69	6	10	32	26	19	252	327	81	166	106	102	46	78	57	119	27	129	23	52	106	50	79	44	203	136	235	93	112	286	151	17	456	576	0	91	296
RARG	65	471	57	937	115	893	827	743	48	69	623	179	146	1856	898	773	571	581	723	622	2241	1942	1699	292	2338	749	118	385	369	1623	800	1502	1517	2869	1988	2214	2468	3152	46	4745	2208	14	606	5531
MFSD5	11	213	10	341	34	363	365	357	8	86	164	180	136	377	467	461	315	224	128	102	310	313	509	73	260	176	43	178	99	813	420	854	887	1166	1202	991	1249	1747	40	1501	1022	16	649	1198
ESPL1	26	504	39	454	143	758	747	482	43	244	58	324	39	77	1249	482	863	536	274	73	626	378	586	255	941	116	193	227	353	676	536	628	869	1846	961	740	1222	757	21	2026	1748	73	706	212
PFDN5	250	1869	228	2944	279	2581	2271	3288	295	780	1399	1466	1831	2521	1950	2268	2015	1243	2923	943	4317	1910	3048	271	2183	512	356	1617	552	8591	8789	10030	14315	9829	11338	8228	10331	12821	1190	10956	8669	1090	7963	9333
LOC112268097	1	29	5	55	11	44	57	40	3	17	7	39	19	34	46	43	57	35	14	10	44	17	58	11	27	13	13	32	16	127	145	113	149	144	137	107	172	137	6	173	90	11	116	84
C12orf10	24	295	51	672	41	566	464	508	24	181	290	222	147	749	752	599	434	384	323	163	633	318	688	167	341	205	89	322	188	1106	619	865	1313	1593	1423	1327	1911	2564	187	2075	1553	64	783	2058
AAAS	37	544	39	819	113	502	658	703	11	98	380	274	131	1241	1062	983	711	505	385	190	721	479	921	222	501	454	150	689	345	2165	1168	1542	2621	2588	3138	2863	3322	5089	103	4937	2480	64	1375	4070
SP7	2	7	0	15	0	3	4	9	17	9	2	2	6	38	9	1	7	1	166	9	3	0	12	3	4	4	2	1	4	1	5	6	15	13	6	8	20	450	6	50	7	153	9	67
SP1	457	3003	230	5256	567	4743	4728	5206	308	3104	1459	5073	1211	5527	4443	4509	4278	1909	3561	1840	6240	2851	6512	597	3991	1517	522	2951	1039	13182	11740	15257	11318	13252	14729	11750	19394	13232	9324	18252	14042	2035	12739	18762
AMHR2	0	1	0	2	0	5	0	5	0	1	2	2	0	16	2	5	6	0	3	4	4	2	1	0	1	6	1	0	1	9	0	1	6	11	11	16	9	3	1	18	17	18	10	24
PRR13	126	442	150	493	136	753	570	597	131	1188	226	2123	272	419	844	666	883	427	223	132	458	273	961	123	319	214	93	249	119	1356	1597	1566	1262	1828	1271	1074	2255	1378	2237	1535	1656	1628	3113	822
PCBP2	324	2597	324	4852	682	3725	4386	3682	259	2401	2030	3027	1037	5983	4168	4807	3045	2169	2417	1886	4501	2652	5196	729	3279	1248	512	2624	1210	8952	8362	9706	8757	8802	9805	9133	12186	8359	5204	15380	11150	1464	6204	16591
PCBP2-OT1	1	46	17	77	16	54	82	79	5	35	12	51	7	69	56	59	79	18	46	22	100	49	109	13	48	18	8	23	21	125	87	143	114	132	176	134	152	95	179	146	126	35	193	154
MAP3K12	58	940	44	1698	185	918	1023	1003	37	236	1030	322	227	2441	1800	1709	768	832	1058	576	716	414	1237	261	453	766	209	1021	831	2054	788	1502	3139	3281	3111	2967	3781	5142	284	7638	3248	89	952	5552
TARBP2	11	264	18	491	55	368	460	599	18	37	177	113	88	453	738	365	298	306	230	108	563	202	601	110	356	201	35	237	166	740	286	498	806	1183	1250	1060	1438	1972	33	1834	1107	10	403	1301
ATF7	69	918	54	2295	186	1598	1795	1655	73	341	827	547	355	2897	1545	1958	1442	901	1252	841	1424	703	2412	281	636	739	145	1087	598	3959	2726	4088	3012	4399	4993	4317	4436	3660	445	7146	3031	152	1099	6518
NPFF	5	15	3	86	6	46	49	73	0	16	12	8	5	120	114	36	40	23	46	16	54	37	79	5	31	16	7	32	23	76	17	31	39	76	87	90	94	102	2	130	46	1	34	129
LOC100652999	0	15	2	16	2	11	14	16	0	0	8	4	2	25	16	24	10	7	14	6	17	2	26	2	4	5	2	14	6	17	13	28	26	30	23	23	16	11	0	41	24	0	13	35
RPL31P51	0	2	1	3	1	0	1	5	0	4	1	0	0	1	1	2	0	0	0	0	2	2	1	1	0	1	0	0	0	0	2	3	3	5	3	3	3	3	0	4	0	0	0	2
ATP5MC2	10	379	29	646	56	378	506	364	25	140	278	222	189	1293	764	854	533	521	265	211	441	441	720	195	265	233	101	611	312	2209	1622	1717	2702	2118	2263	1881	2548	3849	188	4070	2492	73	654	4239
CALCOCO1	134	2299	231	3531	788	2448	2767	3191	170	1465	2143	1385	542	8186	3841	3557	2313	1526	4243	1481	4730	2598	2800	455	2581	2533	424	3656	1159	5956	2385	2930	6029	5993	8113	8157	8246	10076	1028	12193	5599	733	4776	16252
LOC105369774	1	4	0	5	2	6	7	6	0	0	0	1	1	2	5	5	9	2	2	2	4	4	8	0	5	1	0	1	0	7	9	3	11	4	10	16	19	9	9	12	3	8	14	10
CISTR	0	1	1	0	0	0	0	0	0	0	0	0	0	0	2	2	0	0	0	0	0	0	0	0	0	0	0	0	0	3	2	0	0	0	0	0	0	3	0	2	0	0	0	2
LOC105378250	0	0	0	1	0	0	0	1	0	0	0	0	0	0	0	0	0	0	0	0	0	0	0	0	1	0	0	0	1	0	0	0	0	0	0	4	1	2	3	0	0	0	0	0
LOC107984525	42	1	3	2	0	0	4	11	0	2	3	2	1	4	0	5	8	1	1	1	2	0	1	1	38	25	0	0	0	14	11	4	10	8	8	5	2	5	4	8	0	32	2	3
HOXC13-AS	0	2	1	0	1	1	0	1	1	5	9	0	0	2	0	0	7	1	1	1	92	58	2	0	51	0	0	0	0	6	2	0	1	10	3	4	6	1	0	8	5	28	18	11
HOXC13	1	15	0	3	13	8	6	0	1	5	14	5	0	21	10	4	15	3	0	0	72	62	15	1	48	2	0	0	1	42	18	13	10	69	18	18	25	2	0	52	26	1	20	50
LOC105369775	0	5	0	0	0	1	0	0	0	1	10	1	0	0	0	0	5	0	0	0	2	2	0	0	2	0	1	0	2	35	7	0	0	4	0	24	0	0	2	1	8	0	5	16
HOXC12	1	34	0	5	11	9	7	8	5	18	73	10	3	31	26	19	18	4	4	6	38	44	14	2	47	4	3	25	1	45	9	4	16	28	16	26	13	0	1	35	12	1	11	62
HOTAIR	0	86	3	80	5	19	34	51	1	5	79	11	6	234	105	55	121	48	82	27	121	66	61	23	41	10	9	32	51	625	343	137	497	377	334	355	350	75	217	527	309	0	178	434
HOXC11	1	39	21	44	18	18	34	48	7	32	66	6	13	138	92	59	55	37	35	13	240	176	76	26	97	15	5	27	38	195	113	71	123	187	125	142	132	41	2	207	168	0	48	224
HOXC-AS3	0	9	9	0	1	0	1	2	0	0	5	0	0	24	5	5	2	2	2	1	4	5	3	2	1	2	0	1	1	6	12	7	9	3	10	4	7	2	0	11	11	0	0	12
HOXC10	8	83	6	77	19	9	52	64	5	146	213	40	9	642	175	161	108	50	65	41	81	113	126	52	93	78	16	72	61	270	298	292	290	319	317	249	253	273	21	586	206	1	24	953
MIR196A2	1	4	0	5	0	0	2	9	0	0	5	0	0	13	10	3	2	1	6	1	8	6	7	1	3	0	1	1	5	10	1	1	2	5	8	13	4	7	0	8	3	0	0	18
HOXC-AS2	0	15	3	44	10	15	31	60	4	0	32	6	1	186	80	33	28	28	15	21	83	36	58	17	27	12	3	48	21	61	8	31	38	50	56	72	77	39	0	129	39	0	10	195
HOXC-AS1	0	16	1	30	11	18	16	32	2	1	29	6	1	134	33	25	9	14	21	5	37	21	46	4	10	12	4	34	10	41	23	20	32	38	36	52	47	28	0	60	22	0	8	116
HOXC9	2	59	11	134	7	49	57	141	6	9	87	30	15	355	228	121	85	71	84	41	162	110	184	27	99	43	15	120	53	205	150	159	170	224	176	223	218	196	15	363	196	0	27	488
LOC107984512	0	43	2	134	18	40	67	128	2	12	78	13	10	386	123	86	82	45	86	43	165	109	171	26	94	59	22	46	42	135	81	99	134	153	134	188	129	133	2	340	139	0	18	525
HOXC8	3	36	15	129	19	74	85	126	4	64	99	36	17	284	110	140	78	82	41	33	87	108	218	62	52	88	26	56	61	124	110	89	130	145	91	118	109	80	11	241	113	24	18	366
HOXC4	4	53	2	109	6	96	80	94	1	3	79	12	12	241	111	93	46	50	45	33	28	45	82	25	18	55	16	64	51	193	122	80	243	165	155	179	138	144	0	311	166	1	11	530
HOXC5	0	25	6	112	5	29	46	80	2	1	57	10	5	261	90	78	52	47	43	28	45	26	91	27	20	52	15	67	33	143	63	60	140	133	122	136	109	103	0	264	115	0	6	427
HOXC6	3	71	4	147	15	70	69	148	2	25	165	57	20	530	168	252	140	159	50	58	103	64	230	64	26	139	32	107	108	450	329	308	290	441	416	368	450	279	3	744	304	0	48	796
MIR615	0	11	0	21	0	4	8	22	0	1	12	0	0	42	12	10	7	5	12	3	1	5	15	8	2	5	5	15	7	5	2	0	0	1	3	8	2	4	0	7	2	0	0	8
FLJ12825	1	24	0	39	7	4	7	22	2	2	10	5	2	58	45	21	22	3	26	26	17	5	29	6	19	11	2	10	8	57	32	33	44	32	49	44	48	39	0	59	30	3	10	170
LOC100240735	1	1	3	10	0	4	1	4	0	0	5	0	1	38	5	12	9	2	7	6	7	1	5	3	5	7	1	5	2	18	8	14	28	17	32	34	12	11	1	40	32	2	3	103
LOC100240734	0	0	0	4	0	0	0	2	0	0	0	1	0	15	5	1	1	0	2	0	2	1	2	0	0	0	0	1	2	6	1	3	6	3	3	12	0	1	0	15	5	0	1	26
SMUG1	24	285	33	450	79	386	329	413	18	67	197	157	110	512	582	459	371	269	231	109	746	405	643	78	492	285	72	271	141	1076	697	862	847	1236	1197	1085	1549	1610	32	1748	1005	53	661	1435
LINC02381	1	65	6	76	24	89	65	60	12	68	88	33	22	269	146	147	128	78	86	52	68	38	136	28	33	126	15	88	49	322	258	179	225	359	254	286	360	225	2	399	218	1	99	652
SMUG1-AS1	5	52	0	46	10	20	30	54	1	0	43	6	8	232	106	61	70	18	93	27	107	44	67	9	55	58	8	43	20	86	17	69	79	148	95	112	110	62	1	224	83	4	54	427
LOC102724030	4	21	3	23	19	15	17	23	3	15	28	8	4	155	72	42	36	12	42	15	68	17	33	9	36	31	6	21	16	52	17	35	47	78	82	59	64	37	1	158	42	0	31	193
LOC105369777	6	1	1	1	0	0	0	0	0	1	0	1	1	0	0	1	0	0	1	0	0	0	1	0	3	1	0	1	0	2	1	5	0	13	3	2	2	2	22	5	3	10	1	2
CBX5	168	3288	311	7674	587	6371	7228	5535	289	643	1892	2102	1096	4733	6539	6204	4521	2590	4260	2568	5320	3388	8732	1138	3491	1738	670	3106	1718	17621	16630	23256	13849	18578	17206	13794	14744	13666	1182	23441	16427	318	4564	18006
MIR3198-2	0	0	0	0	0	0	0	0	0	0	0	0	0	0	0	0	0	0	0	0	0	0	0	0	0	0	0	0	0	0	0	0	0	0	0	0	0	0	0	0	0	0	0	0
SCAT2	6	27	4	54	4	38	47	29	1	1	6	16	0	19	30	17	46	11	22	10	26	19	78	5	26	34	7	7	14	117	126	144	99	164	146	110	154	63	61	116	75	5	62	100
HNRNPA1	169	1822	145	2267	245	2541	2824	1885	136	587	911	974	475	1615	2333	2469	1973	1114	1052	772	2843	1941	3243	449	2500	934	235	1232	650	3710	3451	4825	3537	3926	3238	3718	3981	2412	1997	4491	3501	344	1321	4308
NFE2	43	258	23	99	39	599	55	235	38	1885	32	536	165	152	199	44	320	148	29	11	98	77	247	27	44	56	20	157	31	66	194	199	145	649	158	168	3095	57	405	153	591	492	594	122
COPZ1	118	1090	130	1930	174	1808	1874	1640	86	663	567	1833	414	1143	2821	1669	1415	819	823	553	2489	1336	2533	356	1509	601	177	891	383	2969	3224	3273	2915	3352	3001	2364	3601	2860	546	4123	2857	353	1587	2953
MIR148B	2	10	1	18	4	10	8	18	0	8	3	13	0	7	6	8	10	5	5	5	5	6	17	0	4	3	2	6	3	13	21	14	13	29	21	15	16	14	0	18	15	2	17	20
LOC102724050	36	120	10	112	32	188	157	145	25	110	68	244	32	52	84	70	134	35	63	26	71	11	306	16	29	28	19	58	36	153	154	167	218	463	360	215	425	151	447	234	224	148	566	209
GPR84	49	222	33	45	33	207	52	101	24	563	25	787	128	14	334	55	373	57	7	2	40	7	144	22	59	94	15	18	26	349	728	882	188	436	293	122	1310	154	869	414	865	2064	6447	23
ZNF385A	38	449	68	536	313	874	457	923	81	437	511	406	211	1193	764	941	819	643	295	291	665	779	1322	204	834	1186	149	522	177	663	385	743	520	1437	934	869	1312	580	378	1819	2001	32	774	1890
ITGA5	1707	12161	1510	18143	3313	34271	29461	37162	2099	7764	10769	15314	5120	6065	22757	14583	14934	9736	4412	3796	9606	1928	46671	5068	3972	4261	2227	5497	4237	33442	19807	30749	54667	101769	102994	51096	105574	61909	25277	71446	50495	7170	51787	28121
GTSF1	0	12	7	32	4	17	23	98	1	0	20	38	11	8	26	3	36	3	46	4	12	0	23	0	12	6	13	1	6	41	62	123	122	94	114	42	72	98	92	23	60	18	37	102
NCKAP1L	248	1904	136	3185	366	2608	2981	4396	134	1527	1115	2809	827	2443	4619	3803	4191	1871	2959	653	1650	330	4971	362	966	798	506	1738	642	11331	10579	19712	8222	9718	8426	9656	11938	10035	2024	20520	15830	1939	10482	5687
PDE1B	22	222	42	637	80	623	331	491	25	179	363	227	243	1089	1122	2456	490	728	370	281	305	92	562	116	152	187	140	780	187	1034	431	784	1289	1477	1753	1274	2028	1038	84	2616	1724	62	608	1687
PPP1R1A	0	3	5	5	1	4	4	6	4	12	23	3	393	3531	17	1130	12	196	117	24	21	0	3	17	2	8	12	530	3	26	0	8	18	12	6	278	16	8	2	17	26	0	13	1680
GLYCAM1	0	0	0	0	0	0	0	2	0	0	0	0	0	2	0	0	0	0	0	0	0	0	1	0	0	0	0	0	0	0	0	0	0	0	0	2	0	0	0	0	0	0	0	1
LACRT	0	0	0	0	0	0	0	0	0	0	0	0	0	8	0	1	0	0	0	0	0	0	0	0	0	0	0	4	0	0	0	0	0	0	0	0	0	0	0	0	0	26	0	2
DCD	5	35	1	4	3	4	0	5	0	2	0	4	3	12	2	3	1	0	1	0	1	2	1	1	0	0	0	0	1	783	12	7	10	14	10	3509	9	18	6	21	11	132	25	14
VDAC1P5	0	0	0	1	0	2	2	1	2	0	0	0	1	2	0	2	3	2	0	0	6	1	4	2	3	0	0	0	0	2	7	5	3	4	4	0	0	6	2	8	2	0	2	6
MUCL1	0	11	0	1	40	44	1	1	0	23	0	0	16	0	5	0	70	5	0	1	325	41	99	0	16	14	0	2	1	898	101	285	18	705	16	449	5	10	1	5	125	6	839	0
LOC105369778	0	0	0	0	0	2	0	0	0	5	0	0	11	0	0	0	0	0	0	0	0	2	1	2	4	0	1	3	3	0	1	3	0	6	6	7	0	7	2	0	5	0	7	0
TESPA1	53	92	8	38	19	70	51	41	4	50	62	61	26	129	165	44	242	22	69	29	46	22	185	10	114	8	36	79	49	299	189	604	159	326	326	472	302	143	49	760	699	200	434	387
LOC107984515	0	1	0	0	0	0	0	2	0	0	0	0	0	1	1	1	2	0	0	0	2	0	6	0	4	0	0	5	1	2	0	0	0	1	1	0	1	0	3	5	3	0	12	2
NEUROD4	1	0	0	0	0	0	0	0	0	1	0	0	0	0	0	0	0	0	0	0	0	0	1	0	0	0	0	4	0	0	0	0	0	0	0	0	0	0	20	0	2	1	9	1
LOC101927484	14	0	0	0	0	0	0	0	0	0	0	0	0	0	0	1	0	1	0	0	0	0	0	0	0	0	0	0	0	0	0	0	0	0	0	0	0	0	63	0	0	0	2	0
LOC644383	2	35	4	61	5	48	67	40	1	8	20	11	21	79	30	41	18	25	42	25	41	16	63	3	34	17	1	74	21	203	300	288	240	287	243	134	207	213	6	183	121	7	80	333
OR9K2	1	0	0	0	0	0	0	0	0	0	0	0	0	0	0	0	0	0	0	1	0	0	0	0	0	0	0	0	0	0	0	0	0	0	0	0	1	0	0	0	0	23	0	0
OR10A7	0	0	0	0	0	0	0	0	0	0	0	0	0	1	0	0	0	0	0	0	0	0	0	1	0	0	0	0	0	0	0	0	0	0	0	0	0	0	1	0	1	0	0	0
OR6C74	0	0	0	0	0	0	0	0	0	1	0	0	0	2	0	0	0	0	0	0	0	0	0	0	0	0	0	0	0	0	0	0	0	0	0	0	0	0	0	0	0	0	3	0
OR6C6	0	0	0	0	0	0	0	0	0	0	0	0	0	0	0	0	0	0	0	0	0	0	0	0	0	0	0	0	0	5	0	0	0	0	0	0	0	0	1	0	0	0	0	0
OR6C1	0	0	0	1	0	0	0	0	0	0	0	1	0	0	0	0	0	0	0	0	0	0	0	0	0	0	0	0	0	0	0	0	0	0	0	0	0	0	3	0	0	0	0	0
OR6C3	0	0	0	0	1	0	0	0	17	2	0	0	0	0	0	0	18	0	0	0	0	0	0	1	0	0	0	0	0	0	0	0	0	0	0	0	0	0	6	0	0	10	0	0
OR6C75	0	0	0	0	0	0	0	0	0	0	0	0	0	2	0	0	0	0	0	0	0	0	0	0	1	0	1	0	0	0	0	0	0	0	0	0	0	0	0	0	0	6	0	0
OR6C65	0	0	0	0	0	0	0	0	0	2	0	2	0	0	0	0	0	0	0	0	0	0	0	0	0	0	0	0	0	0	0	0	0	0	0	0	0	0	0	0	0	0	0	0
PHC1P1	30	614	60	960	100	756	828	840	34	265	489	518	188	1273	855	962	591	459	521	302	731	308	1250	186	383	414	135	549	340	2439	1814	2521	2239	2684	2639	2378	2631	3538	2223	3940	2788	100	1156	3408
OR6C76	0	0	0	0	0	0	0	0	0	0	0	0	0	0	0	0	0	0	0	0	0	0	0	0	1	0	0	0	0	0	0	0	0	1	0	0	0	0	0	0	0	0	0	0
OR6C2	1	0	1	0	0	1	0	0	0	1	0	0	1	0	0	0	0	0	0	0	0	0	0	0	0	1	0	0	0	5	0	4	0	0	0	0	0	0	6	2	0	2	0	0
OR6C70	9	5	2	0	0	1	0	0	0	0	0	0	0	0	0	0	0	0	0	0	0	0	0	0	0	0	0	4	0	0	0	1	0	0	0	0	0	0	1	3	0	2	5	0
OR6C68	0	0	0	0	0	0	0	0	0	0	0	0	0	0	0	0	0	0	0	0	0	0	0	0	0	0	0	0	0	0	0	1	0	0	0	0	0	0	5	0	1	10	1	0
OR6C4	0	0	0	0	0	0	0	0	0	0	0	0	0	0	1	0	1	0	0	1	0	0	0	0	0	0	0	0	0	0	0	1	0	0	0	0	0	0	3	0	1	2	0	0
OR2AP1	0	0	0	0	0	0	0	0	0	0	0	1	0	0	0	0	0	0	0	0	0	0	0	0	0	0	0	0	0	0	0	0	0	0	0	0	0	0	3	0	0	0	1	0
OR10P1	0	0	0	0	0	1	0	1	0	6	0	0	1	0	0	1	4	0	0	0	0	0	0	0	0	0	0	0	0	0	0	0	0	1	0	0	0	0	1	3	1	2	10	0
PSMB3P1	4	30	6	43	3	37	52	48	0	17	21	92	25	9	20	78	46	52	11	5	41	17	63	6	19	10	3	6	16	390	337	379	395	325	360	295	414	440	77	449	379	74	436	250
METTL7B	27	25	1	17	1	5	29	7	0	10	13	45	4	72	28	40	26	24	10	6	3	4	24	3	5	1	1	66	7	11	11	15	27	76	16	16	60	44	1	199	74	6	30	142
ITGA7	106	2619	153	4944	253	3164	1884	2077	222	704	6687	1040	905	27099	14915	6027	2731	1895	2487	2343	1616	1526	5410	513	344	421	1060	8583	3021	4239	573	2982	11147	11548	6951	7608	17186	11088	248	10502	5863	67	2016	23054
BLOC1S1-RDH5	0	1	0	3	0	1	0	2	0	0	0	2	0	1	9	0	2	1	1	2	1	1	3	0	0	0	0	0	0	0	0	1	6	2	7	0	0	16	0	0	0	0	7	1
BLOC1S1	32	153	30	258	46	532	353	333	36	238	108	285	147	381	543	316	271	161	169	78	304	164	396	35	154	82	37	247	74	1011	625	810	1044	1004	759	913	1408	1421	189	1122	1094	220	1466	1061
RDH5	2	90	8	168	10	131	117	75	9	32	87	64	47	867	365	125	127	43	99	42	76	42	170	8	29	35	25	179	56	148	57	205	339	317	274	213	675	381	44	240	176	11	186	511
CD63	1619	13629	829	24311	2068	21831	20848	31281	2643	14619	7570	13215	7005	14893	36269	15295	25404	9201	15299	4933	17674	4032	39065	3649	7811	9660	2642	13194	4570	48961	40020	44582	57070	55052	57747	36599	52965	66310	9688	58817	41504	4226	45310	30062
LOC105369779	6	83	9	75	20	78	64	103	15	89	86	119	42	137	124	98	135	64	83	28	55	19	154	18	23	77	19	83	20	68	46	70	84	120	127	116	177	187	86	221	132	29	193	201
GDF11	19	333	32	419	67	310	309	244	26	100	263	108	44	477	583	331	234	222	159	165	145	50	471	84	126	123	38	189	171	671	408	739	638	793	805	779	991	1049	105	1483	745	23	290	1196
SARNP	54	684	64	571	115	1046	901	1093	77	167	186	366	157	342	715	521	608	288	495	174	878	496	997	108	836	161	94	290	171	947	1388	1458	1321	1359	1283	780	1143	1197	494	1169	936	197	903	886
ORMDL2	31	210	19	243	60	361	227	287	11	161	69	270	90	177	575	175	508	105	83	39	760	418	608	38	459	54	32	107	64	1771	1774	2417	1633	2397	1619	1284	1759	1765	605	1317	1232	545	2004	718
DNAJC14	60	576	41	788	149	705	746	817	53	283	397	678	210	924	1234	880	727	580	497	301	750	346	1198	145	607	374	86	371	216	1828	1110	1911	1547	2236	1985	1773	2638	2631	318	2757	1859	283	1406	2198
TMEM198B	17	290	33	444	97	370	347	360	34	22	262	116	121	797	440	466	398	285	326	198	244	109	629	82	106	315	44	378	172	460	248	415	512	848	761	859	983	804	22	1150	739	15	192	1337
MMP19	112	3200	143	1827	1096	8140	5521	6781	346	479	544	1014	609	532	1792	1447	2877	1194	510	187	1080	147	10310	623	189	482	287	791	449	4464	6197	9254	5606	9893	12338	6615	12103	3702	40	4649	7176	156	5082	2010
OLA1P3	0	1	0	2	0	0	0	4	0	1	0	2	0	1	1	0	1	0	2	0	1	3	2	0	5	6	0	1	1	1	5	3	2	2	4	2	1	5	0	7	4	224	0	9
GSTP1P1	0	9	0	10	2	7	13	3	0	2	2	3	1	4	14	5	3	7	2	4	15	6	8	0	14	3	1	9	4	14	10	7	24	29	17	13	19	20	0	29	19	1	5	9
PYM1	17	169	22	254	28	244	306	291	8	64	158	132	90	258	520	304	323	201	174	107	813	686	511	76	584	144	59	220	88	676	371	615	641	663	658	578	810	875	13	810	745	152	253	611
DGKA	135	1142	139	1337	317	1975	1360	1335	138	1262	632	2054	259	801	1962	1000	2426	656	749	414	4993	2024	2666	289	2863	628	405	803	581	4463	3276	5267	2948	5517	4259	4807	4908	3862	1705	6408	6557	617	5274	3110
PMEL	5	71	2	62	17	107	28	75	5	25	16	26	17	72	104	36	85	10	51	38	1667	1194	95	16	944	15	20	32	24	127	47	85	99	203	161	130	219	249	44	320	186	8	125	512
CDK2	35	399	53	663	135	1101	501	452	57	263	216	281	102	403	1157	540	1019	318	161	121	729	333	1024	165	608	232	88	320	210	2834	2781	2985	2032	3454	2685	2228	2778	2497	1633	2790	2415	729	2478	1104
RAB5B	217	1017	178	1720	185	1806	1649	1891	120	1156	688	1299	403	1840	2191	1205	1583	481	1166	659	2896	1722	2484	231	1456	447	178	1132	321	3524	2151	2999	2450	3348	3288	3372	4570	3331	2315	4665	3329	1051	3648	4391
LOC100131294	166	744	213	1155	123	1224	841	882	243	1677	414	595	202	760	2412	985	1143	530	355	271	1196	372	1732	210	465	575	188	473	305	1651	1266	1682	1384	1944	1773	1490	2103	982	318	1650	1375	63	723	846
SUOX	46	193	13	377	39	254	294	281	10	55	191	145	82	743	373	495	298	244	270	133	288	149	381	56	159	138	49	258	150	655	449	533	795	764	883	603	990	1489	326	1377	842	339	498	1504
IKZF4	18	164	21	380	59	228	269	322	9	156	187	143	64	578	307	370	206	148	234	164	133	99	429	39	122	170	36	229	129	480	381	633	398	671	508	478	730	428	293	1020	584	95	361	1009
LOC105369781	0	6	0	10	2	5	7	3	0	0	3	2	1	8	2	9	5	4	8	2	4	4	9	2	5	2	1	2	2	4	8	12	21	15	7	13	18	4	4	22	24	1	3	23
LOC105369780	2	15	2	21	2	15	15	32	0	2	7	8	6	52	24	23	22	13	16	16	16	12	20	8	19	14	4	13	14	34	48	56	50	54	40	34	58	39	23	109	32	5	32	107
RPS26	7	136	15	295	22	115	241	205	18	15	82	81	125	139	107	177	175	60	124	30	197	189	271	37	269	84	25	90	39	443	495	393	631	599	320	450	299	531	76	367	448	119	192	288
ERBB3	4	131	10	10	138	78	4	17	5	12	24	6	0	501	17	24	501	43	18	20	4064	2798	32	12	3231	33	24	701	25	958	5	18	35	966	20	639	55	10	51	145	527	14	736	3885
LOC105369782	2	4	1	1	0	5	0	5	0	2	0	1	1	20	7	2	4	0	1	2	14	9	16	0	17	0	2	6	0	0	1	2	1	8	1	4	5	1	0	2	3	3	0	8
PA2G4	39	525	72	626	76	665	847	849	22	94	250	257	176	510	672	820	634	509	466	222	1978	1339	1045	183	2213	275	112	550	226	1830	1478	1707	1496	1707	1300	1361	1615	1823	272	1624	1484	49	569	1993
RPL41	261	2691	219	3373	281	3693	3478	5750	170	1008	987	1449	3281	2405	2995	2040	3067	800	2736	675	9032	3671	3895	408	5180	626	480	2392	496	11162	19011	14041	19956	15268	15877	10407	12958	18556	1750	13611	10775	1585	9677	11994
ZC3H10	38	240	30	450	78	370	331	589	35	148	186	287	82	836	627	352	361	182	344	200	347	119	699	56	218	183	73	394	142	821	525	935	626	892	834	819	1386	719	292	1107	827	142	746	1363
ESYT1	77	1884	93	3330	388	2583	2793	2855	120	309	1630	1114	977	10414	5155	4578	3589	1935	2401	1521	5041	2381	4831	651	4290	911	530	3812	987	11908	4746	10122	10130	12949	11321	15316	13259	19429	1510	21135	14504	313	3427	22641
LOC107987175	0	6	0	5	2	8	3	13	0	5	2	14	2	27	22	6	26	4	8	5	10	2	18	0	2	7	1	27	2	6	8	5	1	15	8	8	22	6	3	13	17	3	22	24
MYL6B	30	306	108	554	86	618	526	617	34	224	357	269	249	2808	720	677	426	391	441	168	539	312	709	163	450	212	102	807	195	1909	1396	1777	2745	2394	2332	2032	2553	4307	744	3540	2187	513	1649	9183
MYL6	1805	9090	892	11897	1497	15518	16894	19368	1008	4570	5828	12230	3282	6210	11919	11378	12965	6734	7474	2526	20730	14767	20181	2297	18385	2672	1845	6203	3008	48607	37519	43757	69120	53049	52710	39344	55285	63132	23825	44940	42700	22817	53149	25272
SMARCC2	216	2897	208	4760	834	3668	4210	4166	191	4724	2691	2548	845	10319	6121	4812	3464	2435	3610	2102	4265	2183	4898	874	2568	2396	558	3629	1793	9577	5117	8170	6972	10327	9285	10029	10431	12081	1377	15911	8740	536	4178	19234
TRS-CGA4-1	2	10	1	3	4	2	8	3	0	0	2	0	16	0	0	3	3	1	1	0	0	1	8	0	4	4	0	8	5	0	3	2	1	3	2	0	0	0	1	1	0	3	0	1
LOC107984468	0	0	15	2	1	1	1	3	0	5	0	1	0	2	2	1	4	0	0	1	4	0	4	0	5	2	0	0	2	2	3	3	2	1	4	9	9	2	8	3	12	6	7	3
RNF41	211	852	122	1365	140	1259	1119	1337	69	803	427	1034	287	1339	1500	1031	1104	494	723	427	1255	540	1879	212	920	330	151	609	292	3292	2689	3194	2927	4062	3271	3690	4762	4675	1896	4630	3824	2586	5118	4380
NABP2	31	264	87	585	35	584	484	646	31	104	178	204	193	543	1084	494	313	349	250	124	786	431	608	118	727	152	73	274	148	1004	600	673	837	971	997	620	1195	1733	33	1171	993	19	482	942
SLC39A5	1	15	1	24	11	11	18	28	1	10	13	5	3	69	25	20	18	21	12	8	18	11	43	10	16	29	3	42	12	40	11	29	9	69	40	46	71	41	5	43	30	3	12	99
ANKRD52	110	2265	136	3738	528	4535	4107	4743	135	334	1227	1235	707	3894	5104	3449	2579	2020	1962	1173	3170	2179	5659	1186	2516	1454	543	2017	1544	5417	2364	4406	4608	9803	6845	7400	10352	6854	228	11855	7075	329	1655	8009
COQ10A	12	78	5	166	18	102	132	147	4	3	29	28	22	249	136	116	119	48	88	48	60	40	191	31	45	66	12	116	63	404	298	377	376	400	558	390	380	499	50	504	400	13	156	749
CS	67	587	75	1050	138	1003	1106	770	32	273	379	473	317	1976	916	1556	1038	751	501	434	905	783	1399	273	822	386	140	716	391	3270	2454	3461	2706	3774	3038	3025	3447	3169	887	4331	3047	467	1600	5214
CNPY2	27	1163	54	1764	173	1667	2253	1957	52	116	678	510	567	1066	1657	1596	1319	989	1011	407	1930	810	2111	378	1232	696	195	576	424	3588	2907	2605	3496	3481	4165	2025	3966	5624	14	4991	2872	19	1049	2651
LOC112268098	1	19	1	32	3	18	23	30	3	4	2	10	2	32	22	16	15	6	11	9	33	16	27	6	12	7	7	9	6	27	18	34	61	50	46	34	44	84	0	67	20	1	4	77
PAN2	39	784	112	1315	172	672	986	701	30	88	564	351	223	2388	1149	1217	933	564	1035	477	1069	382	944	217	503	1074	188	954	534	5127	2879	3548	3588	3718	5073	4772	5408	6445	45	7091	3897	49	2098	7958
IL23A	9	66	3	46	58	170	27	68	39	73	19	40	67	39	88	20	196	10	18	13	70	12	65	3	30	22	1	23	4	95	929	237	33	203	69	62	433	52	31	110	661	53	645	71
STAT2	373	5464	402	8603	1021	5316	6330	7669	456	2785	3740	1531	1562	6364	6626	8642	7052	3624	5722	3003	5808	2409	6648	1387	2792	3307	886	4120	3159	24680	12581	31218	18834	22203	24437	27383	23090	27831	1542	51931	19389	1726	8816	22851
APOF	0	0	1	3	2	7	2	2	1	3	0	3	4	6	3	2	14	0	0	1	0	0	6	0	2	0	0	0	0	10	7	5	6	17	4	9	18	12	18	5	5	20	24	13
LOC100128676	2	9	0	15	0	5	16	15	0	0	4	7	4	15	16	20	11	10	6	16	13	8	30	8	5	10	1	9	8	160	101	116	152	123	129	122	152	186	20	158	136	4023	53	114
TIMELESS	38	723	32	1075	61	780	1147	771	33	42	217	376	142	490	1461	1158	1037	854	664	211	1121	642	1223	335	1215	277	235	470	527	2345	1107	1862	1724	2765	1687	1746	2043	2154	69	3513	2447	19	431	1155
MIP	1	9	0	1	1	7	1	4	1	1	0	1	0	1	8	2	8	0	4	1	2	3	4	1	2	0	0	0	0	18	16	4	8	6	12	10	24	6	4	4	8	13	8	10
SPRYD4	15	262	9	329	53	255	348	340	8	43	133	106	45	589	313	335	260	157	237	115	602	353	390	54	461	125	40	354	92	714	355	412	611	623	600	798	946	881	30	1003	716	47	331	1166
GLS2	1	7	0	11	1	4	8	13	0	0	9	5	4	91	8	10	7	4	6	6	11	5	11	1	8	2	3	16	4	6	7	8	10	22	12	16	23	11	4	20	8	0	10	39
HSPD1P4	41	410	73	282	27	485	396	376	53	158	110	191	135	245	312	351	387	198	237	104	728	304	478	103	748	119	69	183	90	860	1099	1023	748	958	834	592	1732	580	76	661	542	70	288	512
SNORA105C	0	0	0	0	0	0	0	0	0	0	0	0	0	0	0	0	0	0	0	0	0	0	0	0	0	0	0	0	0	0	0	0	0	0	0	0	0	0	0	0	0	0	0	0
RBMS2	66	1432	88	3744	248	2185	2112	2323	100	231	1047	602	565	3029	2288	2351	1618	809	2270	1572	1994	729	3189	285	932	889	286	1370	871	6201	3714	5950	5355	5434	6347	6141	6664	6439	151	8425	4544	100	1312	8752
BAZ2A	898	3750	531	5557	1316	6093	4352	5246	384	5421	2596	7712	1473	8743	6267	5837	5440	3166	3197	2255	6505	3475	6725	1126	3960	2767	799	3692	2178	7624	5042	8165	5513	11321	8234	8604	12203	6860	8307	14272	10845	2223	12571	13793
ATP5F1B	418	5201	841	7570	652	8519	8549	9457	393	1471	2275	3122	1684	6936	7364	7191	7051	3661	3171	1806	13538	6838	10143	1208	11507	2047	841	4112	1582	24683	17144	18486	20501	23076	21960	21105	26182	28022	4606	25351	20497	2169	10783	24211
SNORD59B	1	49	1	14	8	15	9	17	1	5	15	19	18	29	10	17	24	12	20	7	13	15	41	2	13	49	4	65	18	20	32	30	24	16	15	21	26	9	89	19	15	13	43	36
SNORD59A	8	29	0	14	5	15	28	18	1	2	9	31	21	11	6	13	33	3	16	8	28	10	74	3	19	31	5	53	6	15	20	12	13	20	17	19	28	22	56	25	22	10	42	48
PTGES3	317	2256	270	2441	448	3212	3804	3061	187	1360	720	2572	680	1715	1621	2028	2223	966	1799	902	4018	2630	3609	566	3690	830	409	1446	643	6017	8715	8057	6135	7093	7271	5216	6899	5086	3024	7494	6057	763	4043	6497
NACA	115	1074	146	1843	231	1709	1293	1201	132	1038	801	1364	852	5152	2034	1926	1557	1126	809	611	4846	2322	2502	286	2562	557	259	2031	434	5307	7233	6771	6778	7228	4035	4044	5469	6419	1068	4990	4429	471	3074	7103
PRIM1	7	154	10	196	11	192	220	134	7	14	43	80	27	79	127	167	224	88	147	58	239	140	258	34	311	27	22	57	67	592	805	890	483	956	602	332	524	608	41	645	603	75	214	432
HSD17B6	1	9	1	32	1	7	50	10	1	11	105	1	4	5	21	13	21	7	17	9	21	7	20	3	9	0	2	23	3	21	44	51	313	244	67	53	33	207	0	65	79	9	40	139
YWHAQP3	0	0	0	0	0	0	0	0	0	0	0	0	0	0	0	0	0	1	1	0	2	3	5	0	3	0	0	0	0	20	16	15	3	18	6	5	13	13	1	8	10	0	9	13
SDR9C7	0	4	12	5	11	0	0	1	2	1	0	1	0	13	5	3	25	1	3	2	2202	1716	6	3	939	3	2	15	1	7	0	0	5	9	7	3	3	9	1	2	27	2	27	37
LOC100420982	0	0	0	1	0	1	1	1	0	0	2	0	0	2	0	2	1	0	3	1	1	0	3	0	1	0	0	0	1	2	2	4	1	2	6	3	4	3	0	4	1	0	2	9
RDH16	1	14	3	21	3	18	9	16	1	0	6	3	2	56	15	15	23	8	24	9	207	52	21	5	147	23	0	18	8	81	25	60	26	38	77	53	92	85	0	65	40	31	18	125
LOC390332	0	8	1	3	4	5	0	11	0	1	4	2	1	16	13	3	8	5	13	1	9	5	3	0	8	7	0	8	0	30	7	15	11	13	22	30	35	16	0	27	10	1	2	41
GPR182	5	39	1	46	10	33	28	36	4	3	21	3	3	83	27	32	53	16	83	17	36	15	36	3	12	29	5	38	17	177	60	71	69	64	104	211	115	105	4	69	43	1738	17	142
ZBTB39	13	211	12	416	47	279	280	299	16	21	124	97	98	483	373	330	295	138	211	142	399	162	460	52	100	115	33	200	109	1121	648	1002	852	944	1145	1116	1372	1220	39	1378	792	12	258	1301
TAC3	0	1	0	0	4	4	0	0	0	0	0	0	0	0	1	0	1	0	0	0	1	0	0	0	3	1	0	10	0	2	0	0	1	1	0	7	4	1	9	6	4	1	5	16
MYO1A	2	10	7	15	29	6	6	8	0	7	6	16	3	105	55	6	36	6	26	8	5	3	18	0	17	12	2	14	10	30	16	32	16	44	35	23	64	21	69	40	57	37	114	94
NEMP1	47	578	86	962	129	1016	941	879	25	193	166	597	164	816	852	655	981	288	713	248	821	343	1136	131	639	231	119	508	327	2872	4097	3725	2706	3713	3014	2509	3316	2181	1245	3028	2876	377	2521	2542
NAB2	46	651	123	1154	262	1245	1602	1788	129	530	560	723	246	1571	2051	1190	970	686	643	508	1552	852	1774	283	1059	454	153	773	389	1071	484	762	1404	2632	1660	1666	2113	2975	470	2443	2129	166	994	2246
STAT6	528	3568	358	3808	688	3655	3605	4365	320	8776	4068	7782	1339	8911	8660	6097	5616	3804	2791	2000	6061	3406	6929	1115	3608	4269	1176	3337	2170	10884	4472	9553	10331	15671	11740	14456	21757	19360	4368	23601	16603	2939	18271	17783
LRP1	1849	36548	2241	74714	7176	43153	52978	75204	4127	8372	68762	12002	26720	311165	73288	151065	51613	68475	74819	31348	30338	10068	69617	18767	10659	142883	5084	75340	17456	141236	48507	66272	95663	116171	128620	134847	105801	157982	745	373531	132520	407	21540	316804
LRP1-AS	2	40	2	94	6	43	42	134	5	8	12	16	4	210	37	142	71	59	85	40	48	25	102	20	27	131	11	51	29	227	83	86	134	153	149	234	146	179	0	275	131	0	24	317
MIR1228	0	0	0	1	0	0	0	1	0	0	1	0	4	2	0	2	2	0	0	0	0	0	1	0	0	3	0	0	0	2	0	0	0	1	0	0	0	0	0	0	0	0	0	1
NXPH4	3	16	5	20	10	19	13	7	1	1	14	6	1	102	45	33	9	43	11	3	63	84	19	13	109	29	5	19	15	3	3	2	13	44	15	10	54	47	1	46	23	0	22	21
SHMT2	82	1080	137	1827	169	1876	1787	1834	125	445	515	615	342	1113	2904	1769	1202	1149	710	485	2840	1028	2162	498	3221	1059	275	636	528	2829	1745	2342	3747	5311	4597	3039	5668	6062	130	6607	4176	62	1791	3879
NDUFA4L2	23	656	57	1517	158	1925	669	860	226	266	600	410	264	1133	5609	1711	1020	984	722	779	5040	3282	1405	306	1925	1048	191	1092	762	923	573	577	2346	3422	2296	1153	3704	5659	88	6068	3018	21	1337	999
STAC3	5	94	23	221	35	93	122	160	20	45	83	73	45	13374	214	176	173	144	145	34	140	69	166	36	101	109	76	9365	76	185	143	212	248	245	171	190	194	359	36	549	247	19	58	31199
R3HDM2	250	1464	176	2796	426	1781	2394	1835	172	1376	1294	2657	648	3860	1904	3018	1821	1334	1625	1248	1914	1075	2686	453	1339	1208	337	1534	943	4406	4076	5298	4297	5424	4834	4882	6363	5527	1606	8278	5185	899	2800	8713
INHBC	0	5	0	2	2	4	4	3	0	5	0	7	0	4	5	1	6	0	1	0	3	0	12	2	0	1	0	5	2	4	4	1	3	7	4	5	14	1	10	4	6	2	3	23
INHBE	0	10	0	13	3	12	21	21	0	5	1	6	3	16	6	3	10	5	4	0	12	1	7	3	10	1	4	1	2	5	7	13	3	20	21	17	30	16	18	10	8	38	13	49
GLI1	59	178	672	87	49	537	114	328	82	653	39	160	24	409	376	100	307	66	101	57	75	16	469	28	77	15	22	74	47	101	99	144	90	310	132	105	596	163	80	257	264	25	187	1370
ARHGAP9	297	2136	165	732	388	3143	668	1878	292	6445	278	3355	494	1140	3609	713	4273	809	292	110	547	432	4177	546	437	613	589	1180	523	1940	1707	2978	1076	3948	1767	1572	11164	1055	3486	4552	5138	1958	6127	941
MARS	258	1125	175	1668	190	1530	1618	1587	80	1609	730	2217	382	1941	2383	1974	2530	1160	405	422	1374	931	2952	686	1661	882	266	862	689	6873	4355	6314	5832	8696	6369	6630	10410	7392	2719	9486	7025	1236	7243	7158
MIR6758	3	9	0	4	1	6	7	1	0	2	2	16	0	11	6	8	8	4	1	2	5	1	7	0	4	3	0	7	4	24	18	32	36	42	38	33	33	24	71	61	43	6	42	43
DDIT3	311	493	438	406	173	769	379	687	324	1552	134	7000	287	436	1461	388	1428	306	310	132	450	148	868	87	353	163	128	231	124	1609	1326	1003	1032	1540	1098	1225	2301	914	15996	1373	4093	6482	29346	1379
MIR616	10	16	3	10	9	22	9	11	7	48	2	83	4	34	31	10	49	6	4	9	17	2	38	0	15	10	3	18	1	19	13	16	25	30	26	13	41	15	189	20	57	74	271	43
MBD6	198	806	163	727	248	1080	725	912	106	2811	873	4422	288	3120	1337	1541	1185	1036	343	482	506	659	1958	337	705	832	308	816	636	1376	526	1141	1045	2564	1670	1823	3356	1506	3873	3668	3316	426	3406	3632
DCTN2	91	1537	141	2764	222	2095	2587	3154	110	518	1095	871	490	2751	2123	2617	1741	1360	1190	887	4274	2815	3666	451	3112	762	269	1555	663	8241	4779	6911	7664	8558	8742	9035	10315	12539	596	12391	8261	263	3817	10760
KIF5A	10	64	13	50	23	64	11	18	4	6	15	18	5	108	51	36	61	15	22	64	34	25	55	6	37	13	11	79	21	104	28	35	59	246	193	140	188	136	90	425	87	83	36	140
PIP4K2C	59	361	40	422	120	370	337	467	20	400	270	1104	107	527	707	444	603	220	321	191	1292	917	768	65	1033	168	58	302	127	1324	976	1456	1137	1935	1362	1105	1711	1803	642	2193	1622	343	2521	1653
DTX3	6	226	12	369	50	183	239	232	6	27	408	32	44	1173	486	269	175	182	130	196	144	97	446	83	81	195	31	244	247	813	384	686	1246	961	1376	1205	1378	2511	16	2152	802	74	260	1998
ARHGEF25	16	774	44	1715	119	690	1041	825	59	98	1321	197	66	2385	2174	871	614	694	618	708	552	191	1291	338	125	352	203	847	746	1909	944	1269	4125	3173	3422	2590	3106	6298	22	5593	2339	5	505	5279
LOC101927583	23	36	1	91	16	25	25	50	1	1	48	6	4	133	180	36	31	24	30	46	17	12	81	26	13	14	14	32	32	20	11	16	88	41	40	31	67	60	0	125	33	0	11	101
SLC26A10	0	16	0	59	4	21	18	19	1	0	14	1	0	48	37	13	17	10	2	16	10	4	26	12	3	3	3	7	13	28	18	28	94	81	124	35	120	165	0	133	91	2	5	145
B4GALNT1	6	162	20	370	29	259	293	158	5	4	86	93	17	402	505	149	166	213	92	131	120	59	440	63	44	85	47	139	125	254	183	175	421	643	458	271	709	410	65	621	451	45	85	594
RPL13AP23	0	0	0	0	0	0	1	1	0	1	2	1	0	2	1	2	2	0	1	2	1	0	0	0	1	1	0	0	0	3	1	0	2	0	0	0	5	3	0	2	1	1	3	1
OS9	604	4477	281	8831	972	7268	7073	9480	510	4492	3939	4358	1430	9419	14444	7914	7062	4782	5881	2064	9770	4419	11957	1937	5254	5449	1178	5013	2459	15901	10003	14402	14651	18420	19032	16213	23052	30585	5977	27627	18155	3253	11867	19316
AGAP2	117	361	54	297	94	661	156	512	60	1120	208	938	122	1016	1704	204	528	184	150	196	426	334	867	79	273	90	102	274	196	267	207	442	458	752	585	395	2247	495	1717	1297	1815	530	1483	949
AGAP2-AS1	4	31	7	86	4	98	77	125	0	17	44	43	20	62	174	59	29	22	18	13	79	34	121	4	37	12	8	22	19	44	16	23	49	49	48	41	67	124	8	89	55	2	11	21
TSPAN31	47	539	30	758	94	561	572	532	79	193	317	261	208	673	613	644	516	268	416	202	1311	630	839	81	552	563	77	388	120	2119	1483	1852	1992	1959	1977	1796	2208	2706	200	2162	1324	236	1185	1931
CDK4	35	396	37	1125	65	699	582	749	30	202	384	291	199	668	1562	956	795	468	274	218	1052	418	1277	146	695	279	130	403	225	3536	2051	2363	3028	3211	2914	3458	3846	5298	135	6262	3637	61	1102	3141
MIR6759	0	0	0	0	0	0	0	0	0	0	0	0	0	0	0	0	0	0	0	0	0	0	0	0	0	0	0	0	0	0	0	0	0	0	0	0	0	0	0	0	0	0	0	0
MARCH9	10	151	25	293	89	291	126	320	26	36	144	72	65	456	438	265	182	88	136	73	302	263	380	36	144	116	32	202	116	327	244	360	198	516	564	449	392	474	11	509	452	0	113	681
CYP27B1	29	85	14	53	69	164	77	178	16	78	11	33	4	20	109	47	236	39	21	15	613	262	130	30	386	29	22	16	74	166	374	187	98	542	235	149	144	94	8	150	187	28	172	89
METTL1	8	150	11	215	26	202	344	350	12	24	50	53	40	50	216	197	150	111	45	25	239	143	379	83	155	86	18	75	69	612	409	442	531	481	533	633	604	640	5	667	482	7	203	462
EEF1AKMT3	8	122	10	318	68	245	245	475	20	201	113	100	47	339	282	324	194	173	219	90	273	149	372	48	127	113	33	124	107	848	1247	779	504	584	992	655	597	693	27	917	532	2	244	1087
TSFM	42	490	87	672	66	656	597	708	21	96	200	159	102	512	646	476	527	220	252	128	1337	635	886	100	731	317	69	350	137	1742	1238	1459	1401	1553	1609	1579	1740	1692	103	1916	1126	40	729	1423
AVIL	29	522	19	806	132	744	444	1171	17	227	150	202	79	778	438	592	686	246	390	201	649	279	556	113	275	484	75	514	201	3326	2240	1238	1281	1683	4278	3136	3710	1038	320	2849	1121	104	545	2655
CTDSP2	142	2495	209	5202	675	4375	3623	4198	230	2663	2943	1536	1227	11829	5316	6387	3774	3241	2401	1995	3433	1746	5969	1043	1478	3250	528	3460	1376	16333	10154	12434	10601	14759	19086	18981	20116	15277	1067	25311	13530	398	5770	23952
MIR26A2	1	6	1	24	6	10	6	25	0	5	2	4	2	44	28	13	31	5	13	4	19	2	23	5	5	10	3	6	6	22	17	11	14	26	31	45	47	24	1	54	23	1	18	58
LOC105369783	6	172	7	307	39	150	198	329	11	114	48	84	21	414	193	149	210	95	158	131	141	59	349	40	67	99	18	191	85	589	445	531	440	522	654	806	792	443	40	680	335	13	243	1058
LOC283387	2	6	0	4	0	2	1	6	0	0	2	2	0	15	9	2	2	0	6	2	1	2	7	0	9	6	2	2	0	7	1	1	6	5	10	3	12	11	7	9	6	0	2	16
LOC101927608	1	2	0	4	0	5	3	8	0	0	4	0	1	12	9	2	4	0	6	0	2	1	3	0	0	10	1	5	0	3	3	6	2	12	1	4	5	0	0	2	2	0	1	7
GIHCG	4	39	6	44	13	41	38	37	1	31	28	39	41	68	112	45	55	18	53	15	45	9	38	13	14	27	7	25	9	191	309	270	315	331	365	144	261	272	60	246	191	78	410	299
ATP23	52	75	27	75	6	91	41	46	15	34	56	152	95	115	89	74	129	23	67	36	61	78	35	20	72	18	21	56	17	271	524	162	448	387	259	185	475	322	416	362	490	398	978	488
LOC100533641	1	1	8	2	0	0	0	0	0	2	1	0	2	2	1	1	3	0	3	0	6	2	2	0	6	7	1	0	1	6	9	18	5	14	19	11	15	12	20	13	8	9	2	4
RN7SKP65	0	12	1	11	1	5	6	10	0	0	2	5	13	3	13	12	21	1	4	2	5	4	8	0	9	10	2	16	2	9	3	6	3	14	19	9	14	11	0	7	8	7	23	6
ST13P8	0	0	0	0	0	0	1	1	0	1	1	0	0	8	1	3	0	3	0	0	2	0	3	0	2	1	1	0	1	2	2	5	0	0	0	0	3	2	1	0	0	0	1	2
LOC105369784	0	0	0	0	0	0	0	0	0	1	0	1	0	11	1	0	1	0	0	0	2	0	1	0	3	1	0	0	0	0	0	0	0	0	0	1	1	0	0	0	0	7	0	0
LINC02403	0	1	0	0	0	0	0	0	0	0	0	0	2	3	2	0	0	0	0	0	0	0	0	0	4	0	0	0	1	3	1	0	3	0	0	0	0	11	0	0	3	0	0	5
LOC105369786	0	0	4	1	0	0	1	0	0	4	0	0	0	10	0	0	1	0	0	0	1	0	0	0	4	0	0	4	0	2	0	0	7	0	0	0	7	0	6	2	0	1	1	12
RPL21P103	0	0	0	0	0	0	1	0	0	0	0	1	0	2	0	0	0	0	0	0	0	0	0	0	0	0	0	0	0	1	0	0	0	0	1	0	2	2	0	0	0	0	0	0
LOC105369787	0	1	0	1	0	0	2	2	0	0	2	1	0	4	0	3	3	0	3	0	1	4	1	1	2	0	1	2	0	2	4	6	1	2	3	2	14	2	0	2	1	1	1	4
LOC101060021	0	1	0	0	1	0	0	0	0	1	0	0	0	2	0	0	0	0	0	0	0	0	1	0	0	0	0	0	0	2	1	0	0	1	0	0	3	0	0	3	0	5	3	3
LOC105369788	0	0	0	0	0	0	0	1	0	0	0	0	0	1	0	0	0	0	1	0	0	0	0	0	1	0	0	0	0	0	0	0	0	0	0	0	1	0	0	3	0	0	2	3
LOC105369789	0	3	0	5	0	0	2	3	0	6	0	0	8	2	0	1	0	1	0	0	0	0	0	0	0	1	0	6	1	1	2	0	0	1	1	1	1	8	92	3	0	0	0	11
LINC02388	2	0	0	3	0	0	0	0	0	1	3	2	0	9	1	1	0	1	3	2	0	0	0	1	0	0	0	4	1	5	16	0	16	2	0	7	0	6	1	9	5	2	1	48
LOC100506869	0	0	0	1	0	0	2	0	0	0	1	0	1	3	0	0	0	0	0	0	0	0	0	0	0	0	0	0	0	1	2	0	0	0	0	0	0	5	0	4	0	0	0	7
LRIG3	22	328	43	2112	48	501	898	826	29	28	1631	64	308	2668	658	1373	580	365	1809	783	2566	1350	1068	173	1148	472	69	880	522	3368	3759	3146	5565	2466	2858	4295	2364	7871	70	8394	3070	98	876	9819
LOC105369791	1	3	107	15	2	6	7	3	8	5	12	0	7	14	0	12	5	4	15	7	40	60	6	0	17	7	2	7	4	33	47	25	46	24	22	21	24	39	5	55	43	54	9	92
RPS6P22	0	0	0	3	0	0	2	1	0	0	0	1	0	4	1	0	0	0	3	0	5	10	0	0	3	2	0	6	0	20	13	23	34	21	22	16	17	26	0	18	16	0	2	23
METTL15P2	0	2	21	4	0	1	2	3	0	1	2	2	1	3	2	3	3	2	0	0	8	3	1	0	3	8	1	3	1	11	17	25	14	11	18	15	18	15	5	30	15	1	7	18
LINC02448	0	0	0	0	0	0	0	0	0	1	0	0	0	0	0	0	0	0	0	0	1	2	0	0	0	0	0	0	0	0	0	0	0	1	0	0	0	0	1	0	0	0	0	0
SLC16A7	248	1858	445	2881	132	4360	2968	3373	393	135	358	615	1026	2274	1346	1924	1782	412	3668	1027	2358	2119	4177	387	1999	2800	177	1357	558	18443	23927	14279	8673	11602	10729	9613	8649	6906	219	7276	5388	704	5711	7348
LOC100996696	3	51	11	85	8	55	99	50	6	18	58	32	36	93	67	134	58	77	42	20	77	49	80	18	53	31	12	87	16	167	180	159	192	182	214	184	263	221	8	292	203	2	50	373
LOC107984481	0	0	0	0	0	0	0	0	0	0	0	0	0	0	0	0	0	0	0	0	0	0	0	0	0	0	0	0	0	0	0	0	0	0	0	0	0	0	0	0	0	0	0	0
PGBD3P1	0	0	0	0	0	0	0	0	0	3	0	0	0	0	0	0	1	0	4	0	0	0	0	0	4	4	0	0	0	0	0	1	0	0	0	0	0	0	0	0	1	6	1	1
LOC105369793	0	4	0	0	0	0	0	3	0	2	0	4	0	0	0	0	6	0	0	2	0	0	6	0	0	0	0	6	0	2	1	9	3	3	1	0	0	0	21	1	4	23	15	2
TAFA2	31	172	7	30	24	244	29	259	32	159	27	259	25	100	298	50	177	19	54	45	54	19	252	9	111	20	10	65	11	74	217	198	138	564	118	163	505	93	821	155	189	530	1184	154
RPL21P104	0	2	0	0	1	0	0	2	0	0	0	1	0	2	0	0	3	0	1	2	0	0	1	0	0	0	1	0	0	3	0	1	1	2	1	0	1	1	2	6	1	9	2	3
KRT8P19	2	2	0	0	0	1	2	0	0	3	0	2	0	3	3	0	2	0	4	1	30	15	1	1	15	0	0	0	0	1	1	0	2	9	1	4	3	1	21	4	6	14	7	3
RPS3P6	2	8	1	7	1	5	1	7	0	4	3	6	4	20	14	7	6	11	4	10	23	13	14	1	19	2	1	9	2	25	33	15	20	44	26	15	32	38	15	33	31	18	49	20
KLF17P1	4	17	0	8	3	15	9	16	2	41	4	53	4	25	26	10	11	11	11	6	17	5	38	8	39	8	9	17	4	17	35	32	23	41	30	25	66	24	104	69	55	46	101	24
USP15	5942	6245	947	4786	1685	11291	6707	9712	1299	10251	833	26996	2398	2811	5492	3102	10222	1427	4097	1453	9923	5251	14014	758	7313	1369	627	2931	1201	13976	29986	30642	18661	30350	19086	12644	38190	10819	84055	16770	30911	63708	110077	14065
MIR6125	0	0	0	0	0	0	0	0	0	0	0	0	0	0	0	0	0	0	0	0	0	0	0	0	0	0	0	0	0	0	0	0	0	0	0	0	0	0	0	0	0	0	0	0
RNU6-595P	33	25	2	13	5	56	19	31	8	86	2	121	7	13	40	18	53	6	15	13	29	23	64	0	22	5	0	25	3	23	88	70	48	61	36	19	101	18	285	74	124	202	410	35
MON2	546	5124	253	7818	971	5859	7244	8339	268	2969	1587	5433	1238	5596	5461	4435	5770	1338	5336	2319	9445	4299	9014	1015	5520	2324	826	3549	2158	20866	24852	27650	23608	22665	26021	19545	24798	22236	2603	29068	22543	2542	19311	23547
LINC01465	14	472	11	675	135	725	430	838	50	68	210	187	151	509	462	336	374	259	410	132	362	165	608	75	149	442	69	273	189	441	238	299	389	504	633	396	544	509	12	505	417	15	316	377
MIRLET7I	2	36	3	79	16	56	45	98	1	7	23	15	12	68	46	31	54	37	26	21	18	18	69	10	5	51	6	41	17	47	24	40	51	43	57	67	72	42	0	25	25	1	15	35
PPM1H	33	155	25	238	32	181	179	154	14	57	132	59	54	453	197	375	174	119	251	183	169	35	186	17	71	68	44	266	90	626	249	347	637	775	599	504	632	723	64	1114	715	262	240	1664
LOC105369795	1	1	0	12	1	8	7	8	0	3	2	3	1	17	6	18	5	0	12	7	5	0	7	0	3	2	2	6	3	23	5	18	12	23	18	24	21	22	1	58	18	1	9	108
RNU1-83P	0	0	0	0	0	0	0	0	0	0	0	0	0	0	0	0	0	0	0	0	0	1	0	0	0	0	0	0	0	0	0	0	0	0	0	0	0	0	0	0	0	0	0	0
RPL14P1	126	2443	191	3754	333	3977	4571	3551	91	1071	1752	1844	2542	3807	3116	5045	2687	2176	1708	1314	6971	3759	4494	644	5029	930	445	2450	760	7835	8309	8996	10435	8079	8783	7400	8648	10764	882	9255	7244	292	4131	8780
LOC100506911	0	7	0	11	1	15	8	13	0	0	9	0	2	34	26	9	17	16	6	8	24	9	23	0	11	7	2	22	9	71	52	69	78	78	70	40	78	70	0	80	49	1	25	65
LDHAL6CP	8	0	0	0	0	0	0	0	1	1	3	1	1	0	0	0	0	0	0	1	0	0	0	0	0	0	0	0	0	0	0	0	0	1	3	0	0	0	23	0	0	1	1	0
RSL24D1P5	0	0	0	2	0	0	0	0	0	0	0	0	0	0	0	0	0	0	0	0	0	0	0	0	2	0	0	0	0	5	1	0	0	0	0	0	0	0	0	0	0	0	0	0
AVPR1A	30	516	18	981	12	505	368	517	15	19	397	384	236	1284	1425	1338	751	418	713	824	780	273	576	156	130	110	298	765	791	1737	1116	2880	2891	1555	3256	1880	2389	1245	17	4874	5989	4	256	4265
HNRNPA1P69	0	0	0	0	0	0	0	0	0	0	0	0	0	0	0	0	0	0	0	0	0	0	2	0	0	0	0	0	2	0	0	2	8	0	7	0	1	0	0	0	1	0	1	6
LOC105369797	0	0	0	0	0	0	0	0	0	1	0	0	0	1	0	0	0	0	0	0	0	0	1	0	0	0	0	1	1	0	0	0	0	0	0	0	0	0	0	0	0	0	7	0
DPY19L2	60	753	47	1579	26	645	840	510	14	38	329	394	123	1890	1513	1201	920	404	1508	949	787	473	694	149	155	102	566	933	1485	1933	1479	3544	7809	3211	4106	3277	3894	2427	41	7155	8437	143	607	6529
S100A11P4	1	2	0	7	1	3	10	7	1	1	7	21	1	25	12	14	10	9	7	7	10	12	12	2	8	5	1	0	5	86	86	121	80	130	67	71	150	63	109	135	163	49	118	58
LOC100418730	0	0	1	1	0	0	5	0	0	1	0	0	0	4	0	0	0	0	0	0	0	0	2	0	0	0	0	0	2	0	1	2	12	6	5	3	8	13	1	14	3	0	0	0
RPS27P24	0	0	0	0	0	0	0	0	0	0	0	0	0	0	0	0	0	0	0	0	0	0	0	0	0	0	0	0	0	0	0	0	0	0	0	1	0	0	0	0	0	0	0	0
RXYLT1	26	135	51	320	25	201	221	219	9	143	109	95	94	240	273	310	254	137	132	100	238	195	399	105	249	113	46	183	105	1106	1087	1539	1259	1228	1250	893	1529	1356	24	1427	952	92	467	1165
RXYLT1-AS1	0	0	0	1	0	0	1	0	0	0	0	0	0	0	0	0	0	0	0	0	0	0	4	0	0	1	0	0	0	0	0	4	3	1	1	0	1	1	0	4	0	0	1	1
PABPC1P4	53	643	121	924	118	684	884	565	38	277	314	629	246	671	398	1281	667	529	366	417	1479	1116	954	191	727	257	123	368	194	4830	5011	5109	3508	4607	4465	3988	5646	3469	5564	7265	4542	1161	2779	3970
SRGAP1	135	1216	288	2358	475	1575	3198	3438	123	227	905	497	483	1814	1802	2980	1209	1158	1747	584	1680	1140	3187	686	842	1058	189	1076	782	5577	8562	5843	5805	8105	6136	6357	8109	5202	76	9891	4118	225	2371	6812
LOC105369801	7	102	20	195	48	144	300	442	23	9	51	25	23	106	185	233	133	61	261	56	316	221	359	51	187	88	24	104	92	458	703	784	805	623	590	627	745	594	24	929	617	44	347	599
LOC105369798	0	8	1	30	1	14	14	29	1	0	8	8	4	16	18	30	16	8	17	7	25	12	32	6	5	8	1	5	10	85	144	68	75	68	83	77	89	66	1	128	60	0	32	69
C12orf66	19	58	12	115	20	105	94	155	9	27	66	28	44	233	114	142	110	69	99	56	196	123	194	26	167	84	9	74	41	550	388	438	351	516	459	413	525	568	4	610	411	16	248	678
C12orf56	0	9	2	9	7	16	10	8	1	3	4	3	2	11	5	19	7	17	8	1	364	433	6	4	320	3	0	14	2	26	23	8	11	80	20	7	61	28	0	30	27	3	11	27
ATP6V1E1P3	23	73	21	81	7	92	74	88	6	56	48	323	29	76	47	140	119	68	51	33	160	76	127	22	121	35	11	55	26	692	982	911	867	845	820	565	799	633	1009	653	621	384	1536	477
XPOT	88	1414	120	2668	196	2233	3101	3195	70	237	546	870	477	1014	1313	1739	1263	842	1348	626	2920	1785	2975	552	3227	632	248	842	593	4509	6813	5729	5550	5739	6369	4076	5643	5274	200	5936	4845	87	1616	3851
TBK1	389	2077	186	2235	457	3432	2874	3764	265	1965	452	4629	776	990	1744	1541	2428	600	1736	827	3320	1460	3933	308	1573	956	286	1116	656	7571	12378	13241	7697	11525	11190	6003	9264	6350	4008	6916	8142	2746	16899	4873
LOC105369803	2	8	0	11	1	17	7	10	1	30	3	8	2	9	9	7	5	5	4	2	10	3	12	1	7	3	0	0	0	10	18	10	24	24	31	16	26	13	1039	16	23	6	21	30
LOC107984521	4	2	2	1	3	7	1	5	1	63	0	7	1	5	8	1	17	0	1	0	1	1	11	4	2	0	1	0	0	3	4	17	66	29	7	0	100	0	165	34	20	199	92	11
LOC105369804	4	10	6	10	6	45	15	19	12	83	38	11	7	42	51	10	20	10	8	3	21	10	22	3	14	6	8	17	6	8	10	16	11	24	5	10	35	3	146	13	19	42	90	22
RASSF3	420	1639	441	2278	690	4385	2263	2508	487	6182	1909	3954	751	2254	3991	1963	4501	884	1029	774	1898	925	3679	461	1106	468	511	1274	633	2902	3638	3816	5326	7371	3946	3374	11252	2879	6595	5465	5762	3648	6905	4526
MIR548Z	0	0	0	0	0	0	0	0	0	0	0	0	0	0	0	0	0	0	0	0	0	0	0	0	0	0	0	0	0	0	0	0	0	0	0	0	0	0	0	0	0	0	0	0
MIR548C	0	0	0	0	0	0	0	0	0	0	0	0	0	0	0	0	0	0	0	0	0	0	0	0	0	0	0	0	0	0	0	0	0	0	0	0	0	0	0	0	0	0	0	0
GNS	1033	7045	336	10076	1654	9181	9053	9367	520	4501	3010	7775	3250	6314	6292	10151	10779	4776	8603	2738	6290	1722	10027	915	2469	2306	1001	4499	1697	31716	30870	42162	36141	38273	37348	31247	55688	40218	21791	47645	36717	13683	40792	25371
TBC1D30	265	246	24	419	83	537	211	379	55	808	95	622	150	239	479	310	1431	150	204	97	324	103	505	50	81	71	87	160	106	743	638	979	636	1013	561	771	1383	889	987	955	1450	591	1670	599
RPL7P39	1	1	1	5	0	5	1	3	1	4	0	8	1	0	1	4	21	3	3	0	2	3	7	1	1	0	0	1	0	14	21	28	5	31	11	20	42	21	8	15	41	31	37	6
LINC02389	0	1	0	4	0	3	2	3	0	0	1	4	1	1	3	5	8	1	13	1	7	4	2	0	1	2	0	0	0	14	4	2	4	18	3	17	17	2	4	11	5	25	6	14
LINC02231	0	0	0	3	0	1	0	0	0	0	0	0	0	0	0	0	2	0	4	0	1	0	2	0	1	0	0	0	0	4	3	1	3	3	4	2	3	0	1	5	1	2	3	4
LOC107984522	3	0	0	0	0	0	0	0	0	0	0	0	0	0	0	1	1	0	3	0	0	0	0	0	0	0	0	0	0	1	2	0	6	2	1	0	0	0	0	0	0	1	5	2
WIF1	1	0	0	1	0	0	7	0	0	1	0	0	8	6	1	0	3	1	3222	86	1	3	2	5	1	8	0	0	0	0	0	0	0	1	0	3	1	0	689	1	0	38	2	10
APOOP3	0	0	0	0	0	0	0	0	0	0	0	0	0	0	0	0	0	0	0	0	0	0	0	0	0	0	0	0	0	0	0	0	0	0	0	0	1	0	0	0	0	0	0	1
LEMD3	227	1510	179	1786	324	2049	1989	2219	121	577	456	1094	502	1608	1690	1262	1823	516	1753	722	3761	1582	2601	272	2076	719	256	1335	456	4100	5165	5730	3910	5148	5603	3824	4958	4295	2751	4796	4109	822	4264	4512
MSRB3	56	1456	73	3167	170	2021	3260	2365	94	192	1909	444	455	2962	2614	1922	1443	754	1514	1440	1096	234	3508	422	269	307	229	1550	738	9452	7723	8481	14411	11154	11297	9091	9470	12226	152	7666	6273	179	1803	12862
KRT18P60	0	21	1	63	6	15	69	46	2	1	31	7	3	87	32	71	26	23	18	44	14	16	108	5	1	10	3	27	22	321	242	349	411	391	532	364	579	593	5	285	213	3	93	341
LOC100507065	0	21	3	30	4	8	26	24	1	1	6	4	0	8	2	6	2	1	10	5	17	7	34	1	7	1	2	18	3	46	63	40	54	109	53	47	91	47	1	24	25	3	41	48
LOC105369809	0	6	2	20	1	16	23	14	1	1	2	4	0	11	16	8	8	1	2	6	4	3	31	2	0	0	1	11	2	19	54	103	91	85	80	41	65	63	2	22	51	0	35	42
LOC105369187	0	3	0	0	0	0	0	0	0	0	0	0	0	2	0	0	0	0	0	0	0	0	1	0	0	1	0	0	0	0	0	1	4	3	1	4	2	0	0	0	0	0	5	0
LOC105369808	0	1	0	0	0	0	0	0	0	0	0	3	0	0	0	0	0	0	0	0	1	0	3	0	0	0	0	0	0	1	0	0	3	10	3	1	2	0	0	0	4	0	6	0
LINC02454	5	20	7	17	9	28	51	39	2	8	1	6	0	0	12	3	0	1	7	8	23	9	45	4	10	0	2	2	0	31	99	48	70	199	54	36	217	26	0	29	26	2	65	9
LOC105369806	0	2	3	0	3	0	1	0	1	0	0	1	0	0	0	0	0	0	0	0	1	0	5	0	0	1	0	0	0	2	11	12	6	10	3	0	14	0	0	3	0	0	0	1
PCNPP3	8	30	3	15	4	18	16	17	0	6	9	13	32	18	25	26	20	17	26	13	90	17	58	5	48	31	5	24	8	42	52	34	41	58	44	13	52	27	42	18	20	14	16	4
RPSAP52	3	43	9	39	67	129	65	115	12	4	3	43	0	0	9	4	6	9	18	5	11	0	167	20	9	1	1	0	3	69	255	220	66	380	138	45	1384	17	1	25	44	8	75	6
HMGA2	25	506	72	442	356	841	907	1531	51	38	16	196	29	1	268	135	97	147	80	31	321	132	2060	182	373	147	9	22	99	731	1814	2233	731	3762	2553	831	6077	359	31	477	723	51	1258	61
HMGA2-AS1	14	723	127	362	291	810	857	1333	53	46	43	151	24	24	195	167	209	117	426	68	324	74	2056	135	317	152	8	30	89	1395	2413	2811	1172	4812	3558	1875	8697	728	23	1045	870	111	1918	160
MIR6074	0	0	0	0	0	0	0	0	0	0	0	0	0	0	0	0	0	0	0	0	0	0	0	0	0	0	0	0	0	0	0	0	0	2	0	0	0	0	198	0	0	49	2	0
LINC02425	0	0	0	0	0	0	0	0	0	0	0	0	0	0	0	0	0	0	0	0	0	0	0	0	0	0	0	0	0	1	0	0	0	0	0	0	0	0	0	0	0	0	0	0
RPL21P18	1	1	0	1	0	1	0	0	0	0	1	0	0	0	0	1	3	1	2	0	3	0	1	0	0	0	0	3	0	2	13	9	5	7	8	9	6	8	2	6	5	0	5	2
LLPH	75	422	37	581	117	552	548	595	46	167	147	509	191	375	420	455	402	214	340	165	646	379	826	111	508	229	72	303	151	1194	1191	1532	1168	1502	1538	993	1470	1007	221	1261	966	140	922	1038
LLPH-DT	2	6	0	7	1	13	8	20	0	7	3	2	2	24	16	12	17	9	8	1	5	7	9	3	3	0	3	8	0	23	18	10	25	26	23	28	31	11	3	15	10	4	20	33
TMBIM4	67	864	60	1335	110	1370	1288	1308	109	971	493	1232	686	1146	1895	1343	1759	524	1206	560	1974	825	1953	207	752	501	182	729	334	6991	10325	9390	8046	8821	9293	4886	6923	6585	422	5765	4967	1402	5456	5226
IRAK3	634	7560	392	5075	1337	7276	3664	6984	744	8089	904	16648	2741	1398	5029	2654	7150	1153	2699	1175	2977	510	8887	420	1043	5324	928	1746	999	14283	27800	27484	9385	18800	15780	9857	26770	6949	5257	13474	23350	15865	52863	7949
RBMS1P1	72	864	34	921	112	892	973	926	102	1638	335	1840	282	783	877	1004	1164	381	320	319	610	360	1429	157	344	674	109	348	256	3386	5014	4761	3333	4082	3944	3351	5002	3553	936	4064	4242	1403	4872	3262
MIR6502	0	0	0	0	0	0	0	0	0	0	0	0	0	0	0	0	0	0	0	0	0	0	0	0	0	0	0	0	0	0	0	0	0	0	0	0	0	0	0	0	0	0	0	0
PDCL3P7	0	2	0	1	1	0	1	2	0	0	0	14	2	0	1	0	3	5	0	0	1	0	1	0	2	0	0	0	0	6	14	15	7	8	20	4	16	0	9	7	9	14	33	0
RN7SKP166	1	37	1	38	4	21	23	71	0	16	8	38	46	87	26	21	78	5	11	3	20	1	23	0	7	12	2	48	5	41	36	35	30	50	97	36	82	42	7	26	50	25	152	32
HELB	152	837	65	497	175	1141	579	807	60	1311	134	1672	224	254	443	412	1800	207	459	138	1112	277	1001	112	533	186	135	289	135	1545	2201	2412	1098	2077	1474	1564	4070	955	6911	2872	2947	5129	5918	981
GRIP1	42	63	17	30	11	117	37	58	4	136	21	75	32	53	44	25	178	11	66	12	736	518	108	6	431	37	6	20	14	292	204	200	147	246	272	296	330	140	528	233	448	309	615	268
LOC105369811	0	20	25	9	1	14	5	11	5	37	0	22	8	2	12	3	33	9	3	0	14	4	17	0	5	2	2	1	3	22	13	25	12	20	21	13	73	2	137	38	47	92	69	9
OSBPL9P4	2	5	40	0	0	5	4	8	1	99	2	10	0	17	9	5	9	5	6	6	33	13	10	3	27	5	0	6	3	24	16	32	25	40	33	36	22	31	34	40	19	17	33	34
LOC102724421	0	0	0	0	0	0	0	0	0	0	0	0	0	0	0	0	0	0	0	0	1	0	0	0	0	0	0	0	0	0	0	0	0	0	0	0	0	0	115	0	0	0	0	0
CAND1	326	4370	264	6512	659	5834	7074	6089	268	608	1388	1624	1094	3341	3398	4158	3650	1706	3828	1965	8029	4213	7349	892	5453	1535	551	2609	1334	18102	27189	25824	23103	23038	28570	16507	21326	21583	528	23859	16506	334	8414	16842
LOC105369813	0	6	0	13	1	10	10	10	0	0	0	2	4	78	20	6	4	1	7	5	6	9	11	0	7	3	1	2	2	28	16	34	39	33	65	19	42	89	1	101	15	0	5	191
LOC105369812	2	21	8	77	4	9	27	8	5	3	15	7	22	338	112	45	52	19	50	30	19	15	49	0	20	18	6	52	26	126	60	101	177	142	124	89	156	484	6	562	126	3	56	895
LINC02420	0	2	0	6	0	0	0	0	0	0	1	0	0	20	3	0	4	1	1	0	0	0	4	0	0	0	0	0	0	8	0	3	1	2	5	8	8	6	0	12	1	385	0	59
LINC02408	0	1	3	18	1	0	3	1	0	0	2	7	5	63	11	3	6	3	8	0	4	3	10	2	3	3	1	26	2	23	14	29	32	19	7	21	14	31	0	78	12	5	6	131
LINC02442	0	0	0	0	0	0	0	0	0	0	0	0	1	9	1	0	2	0	2	0	0	0	1	0	0	1	0	0	1	0	0	2	0	0	2	4	3	1	1	2	0	0	1	8
DYRK2	77	1125	125	3218	200	1809	2733	2237	101	192	712	476	468	3799	2141	1663	1515	734	1782	1153	2513	1318	3801	425	1452	507	234	1704	714	5907	7036	7539	7076	7449	10298	6062	5999	9303	91	11492	6285	36	1280	11376
LOC105369816	12	43	2	213	11	91	124	85	5	17	35	14	25	210	66	73	55	29	122	58	90	55	100	18	52	15	14	91	42	225	339	278	419	325	395	289	200	374	29	471	314	48	39	659
LINC02421	2	3	0	30	4	18	14	16	2	0	11	0	0	68	10	7	12	5	27	11	17	7	12	1	15	6	2	36	13	32	24	33	44	53	38	35	19	35	7	70	36	8	8	200
LOC107984531	7	4	2	11	4	2	1	3	2	3	2	0	1	122	6	1	5	1	4	4	3	1	4	0	2	3	3	81	3	17	11	14	17	8	19	5	13	33	2	34	12	30	0	344
LOC107984526	32	16	70	3	1	1	10	5	10	7	9	6	7	168	12	8	30	1	48	16	21	2	59	0	25	3	3	131	2	3	18	160	29	20	17	51	49	48	328	180	162	28	4	444
LINC01479	0	0	0	0	0	0	0	0	0	0	0	0	0	73	0	0	0	1	7	2	0	1	0	0	1	0	0	37	0	0	1	3	6	1	1	0	3	7	0	15	1	0	0	415
IFNG-AS1	0	6	0	1	2	2	2	4	0	2	9	1	0	66	8	5	5	3	32	27	13	4	21	1	23	3	4	93	11	5	3	54	31	7	32	10	13	44	4	135	80	7	3	472
HNRNPA1P70	0	2	14	0	0	0	2	0	0	0	6	1	1	44	10	1	1	0	10	2	6	0	7	0	41	10	2	20	1	2	2	27	6	4	4	3	14	11	2	18	22	3	1	150
LOC100509370	6	20	10	30	4	8	31	20	1	143	22	17	9	62	11	34	21	21	42	9	40	15	50	5	38	23	5	61	15	81	41	120	99	125	79	104	145	105	10	147	135	148	71	214
IFNG	0	6	0	0	6	6	5	12	1	6	1	2	5	28	12	0	20	0	15	8	6	2	10	0	4	0	4	12	5	18	30	273	16	52	1	9	11	33	2	42	30	193	12	50
LOC105369818	0	7	0	7	0	2	4	6	1	2	3	6	0	22	8	5	10	2	8	2	9	2	19	3	9	6	0	5	2	8	8	29	5	5	18	10	10	11	0	16	35	0	3	34
IL26	0	15	2	0	0	13	3	6	3	16	0	2	3	7	56	5	4	0	25	3	11	1	51	0	20	15	0	3	2	35	38	124	27	20	37	31	4	37	3	41	41	2	0	15
IL22	0	4	0	0	0	1	0	0	5	0	2	1	0	1	5	0	1	0	1	0	4	0	1	0	3	0	0	0	3	5	4	24	0	3	1	9	3	0	2	1	19	16	9	12
MDM1	40	436	19	663	58	587	442	627	32	83	153	171	88	482	463	446	423	163	660	255	531	186	735	85	360	168	91	366	216	1724	2001	3680	2042	2276	2769	1832	1832	2080	186	2142	1884	209	902	2653
LOC105369819	8	6	50	8	2	27	5	13	122	4	7	0	17	13	12	18	32	7	11	6	6	1	19	2	8	2	3	1	3	20	43	343	34	43	114	25	61	33	24	57	59	121	18	136
LINC02384	0	13	0	16	8	31	9	17	2	2	15	6	6	42	29	20	25	5	29	11	12	6	58	3	5	6	7	21	12	52	51	435	52	88	119	62	125	64	8	192	112	2	15	261
PSMC6P2	0	22	5	19	2	14	20	40	1	5	5	16	0	13	16	20	21	19	5	4	67	19	30	7	30	12	5	8	4	41	114	102	55	73	62	29	56	37	7	31	45	11	25	39
LOC107984479	0	0	0	0	0	0	0	0	0	1	2	0	0	0	0	0	1	0	0	0	0	0	0	0	0	0	0	4	0	0	0	0	0	0	0	0	0	0	2	1	0	0	0	0
RPSAP12	11	194	20	257	12	171	266	269	10	26	56	55	89	90	86	230	173	141	217	71	655	298	177	27	419	49	30	128	39	828	746	585	834	690	793	842	992	1458	22	1115	868	11	409	766
RAP1B	818	2848	297	3503	825	6470	4514	6131	430	1470	705	2556	1016	1527	2634	1983	3388	781	2363	969	3658	1717	6639	497	2292	712	411	1497	890	7792	13099	15255	9809	12068	13868	7794	10862	7157	5466	8508	8822	2739	12126	6778
RPL10P12	44	151	18	261	66	366	271	366	23	184	101	312	42	202	385	214	328	80	120	58	247	93	537	20	132	89	36	84	84	512	524	992	485	608	897	601	751	474	697	865	738	257	1208	509
SNORA70G	4	30	3	57	11	51	64	60	3	35	18	49	8	16	51	52	73	7	13	13	38	8	123	2	28	8	3	13	14	223	258	448	216	219	407	305	347	191	273	312	319	96	539	192
ATP5PDP4	43	288	40	454	62	498	371	514	39	240	182	330	127	572	560	370	668	230	225	104	806	464	772	62	539	186	52	239	148	2326	3323	3660	2846	3195	3339	1936	2256	2226	1269	2604	2242	555	2954	1882
LOC100507250	18	16	0	13	9	33	31	19	0	88	9	24	5	17	20	8	33	2	26	12	18	13	27	1	16	10	3	7	1	21	50	60	13	51	53	22	39	19	54	25	43	18	55	48
NUP107	89	1071	76	1481	235	1397	1191	1576	77	367	458	580	299	1125	1220	1243	1458	658	1134	585	1997	1160	2115	247	1958	508	224	804	493	7015	8221	10962	7929	7893	7313	5444	5998	6344	583	7276	5877	244	4392	6888
KRT8P39	5	42	2	64	14	33	44	61	2	9	16	23	4	79	51	51	61	36	32	21	74	33	74	12	66	34	13	43	35	130	45	121	184	179	208	158	233	169	16	224	166	14	124	222
SLC35E3	44	335	45	682	112	471	373	632	39	541	164	421	71	687	799	391	619	242	383	190	681	389	1015	92	656	278	109	382	188	1359	1272	1410	1060	1901	1590	1182	1912	1531	113	1991	1619	123	1297	1996
LOC105369820	9	15	3	47	16	47	12	37	3	54	3	76	3	43	26	24	44	18	37	13	29	9	59	13	15	28	5	12	9	99	120	150	40	225	139	89	163	109	400	187	124	319	154	250
LOC100130075	0	2	0	5	5	6	5	2	0	8	4	9	0	10	6	3	8	0	6	3	3	1	9	0	4	4	3	0	2	19	16	14	19	21	26	18	34	11	7	39	19	12	34	44
MDM2	221	5148	377	6213	1079	6351	6578	6054	400	2118	1518	3148	1217	6929	3512	3941	3550	1940	3990	1764	7404	2552	7359	938	4444	1831	549	2423	1427	19314	27747	24093	15805	23900	19580	13743	25744	13571	919	19633	16084	2959	12384	27593
CPM	91	5794	114	3651	698	4236	2208	4204	149	1388	603	967	666	2502	2048	2017	1841	856	1602	794	2272	409	4193	395	698	936	184	944	663	12587	11018	16282	6211	14275	9438	8064	20276	2353	333	4624	4499	184	3655	4621
PRELID2P1	0	11	4	14	0	11	4	12	4	4	1	2	3	10	2	9	5	2	5	1	14	4	28	0	12	5	0	0	1	38	66	64	7	81	61	27	45	18	3	30	24	0	17	17
LOC107984471	10	0	0	3	0	0	0	9	0	2	0	2	2	1	3	1	3	2	11	0	7	2	10	1	8	3	1	0	0	25	17	19	7	7	3	4	3	2	0	3	1	2	3	2
CPSF6	264	2250	135	3124	372	2346	3350	2677	108	414	729	1489	437	2930	1866	2506	2194	959	2116	1224	2757	1614	3551	487	1981	839	373	1569	934	8530	10692	12136	11171	11229	12270	8390	10165	10861	4977	11238	9475	2006	6793	11867
MIR1279	0	0	0	0	0	0	0	0	0	0	0	0	0	0	0	0	0	0	0	0	0	0	0	0	0	0	0	0	0	0	0	0	0	0	0	0	0	0	0	0	0	0	0	0
C1GALT1P1	7	18	0	21	3	17	18	18	0	3	7	15	2	40	10	29	17	5	24	15	24	16	18	5	24	8	6	28	11	90	130	117	97	102	86	114	99	83	152	75	81	60	78	203
LYZ	2368	19128	633	11503	1472	12211	5382	12859	385	1491	857	6554	1574	1353	6287	3654	12945	2410	2483	620	3674	502	12446	552	1371	1377	1182	2417	795	31239	45329	65935	43343	45569	16211	17917	78300	25142	2711	21751	16942	3778	29726	3101
YEATS4	24	167	13	357	23	290	359	397	11	23	54	70	65	146	199	259	259	129	236	93	443	275	421	41	464	80	16	124	80	920	1323	1149	1400	1504	1186	690	1031	1091	74	897	845	53	608	970
LINC02373	0	0	0	6	1	0	1	2	0	4	0	0	0	5	5	1	3	2	1	1	0	0	1	1	3	0	0	4	3	7	25	6	7	5	16	4	7	3	0	15	19	1	9	41
FRS2	42	1378	76	2371	224	1721	2289	2141	99	254	751	636	430	1510	1238	1283	1241	386	1706	834	2609	1369	2790	264	1748	519	182	1089	480	5514	7441	9331	7515	6489	7805	5507	5377	5883	155	7922	4708	259	2508	6681
SNORA113	1	17	0	33	4	13	25	26	0	4	3	10	3	7	2	19	9	6	14	5	43	14	28	3	33	7	3	4	8	38	37	62	44	52	73	43	41	54	0	80	44	1	17	35
MIR3913-1	0	0	0	0	0	0	0	0	0	0	0	0	0	0	0	0	0	0	0	0	0	0	0	0	0	0	0	0	0	0	0	0	0	0	0	0	0	0	0	0	0	0	0	0
MIR3913-2	0	0	0	0	0	0	0	0	0	0	0	0	0	0	0	0	0	0	0	0	0	0	0	0	0	0	0	0	0	0	0	0	0	0	0	0	0	0	0	0	0	0	0	0
CCT2	256	4326	348	3856	367	6210	7713	8518	204	489	844	1812	1180	1719	3366	3590	3452	1459	2839	1112	9265	4945	7144	826	9008	1025	566	2242	1002	16201	20814	21258	21888	18049	18644	13971	17252	17746	2845	15073	11592	1372	8346	9930
LRRC10	54	0	12	5	0	0	2	2	0	0	0	0	1	2	0	0	2	0	4	1	0	3	5	0	5	0	0	2	0	4	0	3	2	5	1	7	6	3	4	1	5	17	0	9
LOC105369823	1	1	0	0	0	0	1	0	0	0	0	0	1	58	0	0	3	0	0	1	0	1	2	0	2	0	1	45	0	0	0	0	0	1	0	1	0	0	1	1	0	4	0	251
BEST3	4	1	6	3	1	1	1	3	0	1	0	1	1	1096	2	5	6	8	6	0	4	0	9	1	3	8	2	999	2	1	10	8	7	6	10	6	13	5	77	7	0	13	7	6140
LOC101928002	0	0	0	0	0	0	0	0	0	9	0	2	0	1	0	0	0	0	0	0	2	0	0	0	2	1	0	0	0	0	1	0	0	0	4	0	0	1	61	1	0	10	1	5
RAB3IP	114	415	50	316	157	455	228	472	51	238	146	781	274	283	179	263	546	100	264	157	1789	803	508	59	934	173	47	306	61	1142	1477	1571	848	1485	1342	1124	918	633	1510	1033	832	1174	2152	1035
MYRFL	1	5	1	2	3	8	2	14	1	3	8	9	0	33	2	3	9	8	24	8	188	69	6	6	103	14	1	21	1	6	29	22	23	28	99	29	11	75	56	65	16	164	19	71
LOC100125409	2	20	0	29	4	11	32	21	2	0	10	8	6	7	23	20	19	11	22	7	37	28	19	4	27	4	4	16	6	83	111	95	96	109	104	65	110	76	2	94	81	4	38	116
LOC105369826	1	5	4	19	5	6	1	3	4	1	1	9	2	45	13	12	9	4	37	10	11	12	12	0	6	13	0	12	2	29	27	26	39	25	42	30	37	13	35	55	62	85	52	163
LINC01481	4	41	0	99	14	66	51	75	1	5	13	36	14	90	73	46	71	22	69	37	46	43	81	10	32	19	13	38	29	212	233	235	218	201	226	202	276	248	8	266	308	18	206	362
CNOT2	129	1215	124	2469	288	1620	1975	1780	118	885	632	1385	408	1856	2171	1747	1615	667	1259	611	3004	1395	2384	274	1644	471	204	1009	615	8713	12496	13861	11621	10632	12386	7152	10083	10298	1495	11591	8825	951	7642	8108
KCNMB4	1	64	15	353	24	55	78	82	24	43	144	23	24	1011	256	137	110	72	101	98	207	82	92	16	77	51	25	132	66	245	238	241	569	284	402	274	287	942	309	781	440	17	194	1207
LOC105369827	0	2	14	4	0	2	1	4	0	2	0	2	5	2	3	5	7	2	15	2	0	1	3	1	5	8	0	24	0	5	3	1	6	3	11	5	6	346	0	44	6	4	4	14
PTPRB	146	3336	174	7545	48	4757	6185	4322	197	36	1578	613	1850	7050	4145	4805	3325	1748	5207	4522	2766	700	5645	641	800	695	741	3456	2311	19307	10161	15511	25632	19371	23365	20865	19999	31123	387	20231	14926	134	3459	27141
LOC105369828	3	79	1	179	2	118	152	82	10	5	29	14	25	203	94	87	80	35	143	128	121	47	104	11	41	16	13	66	77	417	199	338	558	374	604	388	442	963	8	457	311	9	78	642
PTPRR	6	18	4	25	0	18	24	12	66	5	3	6	11	10	30	7	11	5	4	9	12	5	31	4	3	4	3	10	3	71	153	91	138	85	74	61	87	68	76	75	51	13	117	127
FAHD2P1	1	5	0	14	0	15	9	8	0	5	7	5	1	26	8	12	6	10	10	1	14	6	11	3	11	7	0	5	4	30	16	22	19	35	33	41	49	76	0	43	47	2	10	66
TSPAN8	0	23	94	0	2	5	0	0	102	3	3	0	3	180	0	4	50	0	49	34	6	3	0	0	0	6	1	37	2	205	3	0	59	10	0	117	0	0	10	0	3	34	264	558
LOC105369831	0	0	11	1	0	0	0	0	3	1056	2	0	0	0	0	2	1	0	0	0	0	3	0	0	0	0	0	0	0	0	0	0	0	1	0	0	2	0	4	0	0	1	1	0
LOC105369832	0	0	0	0	0	0	0	1	0	0	0	0	0	0	0	0	0	0	0	0	0	0	0	0	0	1	0	0	0	0	0	0	0	0	0	0	0	0	0	1	0	32	7	0
LGR5	4	14	1	19	3	0	2	2	1	19	27	12	10	283	14	0	26	1	18	314	22	2	13	0	22	1	2	6	0	28	53	15	24	19	10	12	18	43	28	560	26	14	33	344
LOC105369833	1	0	0	3	0	0	0	0	0	3	1	1	0	15	0	0	2	0	0	5	5	0	1	0	0	0	0	0	0	1	1	0	1	1	0	0	0	2	30	19	4	777	3	10
ZFC3H1	717	4112	512	5274	1252	6238	6455	6303	476	4549	1059	4601	1114	3845	4008	3644	5278	1475	2976	1478	6265	2615	7666	894	3819	2057	636	2271	1665	13719	24124	20636	14150	20194	19301	15722	19556	10531	8314	17941	16407	4574	19746	12837
LOC107984529	70	233	13	147	58	281	223	309	28	241	27	208	41	88	211	81	305	37	111	36	390	157	345	29	252	63	32	99	62	283	464	542	401	554	478	336	644	322	575	563	620	205	1306	323
THAP2	169	128	93	112	39	194	160	159	10	47	29	45	94	115	63	85	108	28	157	55	281	55	192	23	85	73	15	57	39	495	700	518	449	667	970	439	557	491	76	534	289	443	164	385
TMEM19	21	493	228	1035	60	819	884	923	20	57	255	190	175	773	700	667	576	238	820	371	2043	759	985	148	799	261	106	552	199	2667	2590	3251	2755	3382	3526	2533	2695	3542	26	3336	2546	41	1069	3070
LOC107984530	0	1	0	3	0	3	1	2	0	0	3	1	0	0	3	2	1	0	2	1	12	4	4	0	4	2	0	0	0	5	4	9	7	9	21	2	12	3	1	4	10	1	3	12
RAB21	961	2761	299	2815	955	5292	3349	3770	651	5251	964	7250	1053	3251	3852	2112	4900	843	1624	1145	5025	2417	5340	426	3102	1365	375	1771	564	8416	10200	8779	6126	8928	8858	6201	9065	4534	5690	6214	8983	4278	16061	7949
TBC1D15	680	2383	357	2905	564	3658	2957	3118	307	2242	638	10772	708	1751	2227	1870	2527	745	2663	925	2596	930	3659	274	1830	748	322	1528	701	7546	7829	8426	6911	9298	9405	6977	9418	5395	13850	7582	9243	5690	22370	8129
MRS2P2	39	105	20	198	44	188	202	171	23	199	44	1204	58	147	186	152	242	67	140	49	138	50	249	17	102	95	27	159	56	429	452	399	421	583	450	460	808	566	764	722	842	417	2672	718
TPH2	6	5	13	0	2	1	2	1	1	11	1	29	4	1	2	2	17	1	1	0	1	0	0	0	26	2	1	0	1	1	6	3	3	10	5	2	17	0	67	1	6	61	44	2
TRHDE	111	10	10	46	0	16	20	11	7	5772	64	7	41	431	17	208	28	34	217	66	48	30	14	6	28	36	2	218	6	66	9	7	279	217	103	266	33	23	6	34	53	280	24	330
TRHDE-AS1	2	7	4	31	2	4	12	4	2	3	34	1	27	1160	2	237	8	41	152	22	13	11	15	3	4	14	4	129	9	16	1	1	61	64	82	87	18	14	21	6	20	25	8	387
LOC105369838	0	0	0	0	0	0	2	0	0	8	0	0	0	0	0	0	0	0	0	0	0	0	0	0	0	0	0	0	0	0	0	0	3	0	4	0	11	0	0	0	1	1335	0	0
LINC02444	0	1	0	0	0	0	0	0	0	0	0	0	0	0	0	0	0	0	0	0	0	1	1	0	0	0	0	0	0	2	1	3	1	2	0	0	2	0	0	1	2	0	0	1
LOC105369839	0	0	0	0	0	0	0	1	0	0	0	0	0	0	0	0	0	0	0	0	0	0	0	0	0	0	0	0	0	0	0	0	0	0	0	0	0	0	0	0	0	2	0	0
RPL31P48	0	1	0	0	0	0	1	0	0	0	0	0	0	0	0	0	0	0	0	0	0	1	0	0	0	0	0	0	0	0	0	0	1	0	1	3	1	0	0	0	0	0	1	0
LINC02445	0	0	3	0	0	0	0	0	0	2	0	0	0	0	0	0	0	0	0	0	0	0	0	0	0	0	0	0	0	0	0	0	0	0	0	0	0	0	22	1	0	0	0	0
LINC02394	0	0	0	0	0	0	0	1	0	0	0	0	0	0	0	0	0	0	0	0	0	0	1	0	0	0	0	0	0	0	0	0	0	0	0	0	0	1	0	2	0	4	0	0
LOC100507377	0	0	0	0	0	0	0	0	0	0	0	0	0	0	0	0	0	2	0	0	0	1	0	0	0	0	0	0	0	0	0	0	4	0	0	3	0	0	0	0	0	0	0	0
LOC100128674	1	9	1	15	4	10	15	19	0	0	7	7	0	15	25	12	3	15	2	1	17	7	24	2	23	12	4	11	6	45	23	31	50	65	54	38	89	103	5	82	57	1	23	64
VENTXP3	0	0	0	0	0	0	0	0	0	0	0	0	0	0	0	0	0	0	0	0	0	0	0	0	0	0	0	8	0	1	0	0	0	0	0	0	0	0	0	0	0	96	0	2
LOC107987178	0	0	0	0	0	0	0	0	0	0	0	0	0	0	0	0	0	0	0	2	0	0	0	0	0	0	0	0	0	0	0	1	0	0	0	0	0	0	0	0	0	1	0	0
ATXN7L3B	58	929	62	1617	117	1257	1538	1513	36	155	632	430	291	1929	1489	1465	1092	562	1032	652	2365	1095	1952	211	1212	560	148	1009	328	4112	3122	3773	3918	3976	4905	3934	4690	4999	141	5851	3611	96	1400	5910
LOC101929967	0	0	0	0	0	0	0	0	0	0	0	0	0	0	0	0	0	0	0	0	0	0	1	0	2	0	0	0	0	0	0	0	0	0	0	0	0	0	0	0	0	0	0	1
LOC387869	0	0	0	0	0	0	0	0	0	0	0	0	0	1	1	0	0	0	0	0	0	0	0	0	0	0	0	0	0	0	0	0	0	0	0	0	3	0	0	0	0	0	5	0
LOC100128673	0	0	3	0	0	0	0	0	0	4	0	0	0	0	0	0	0	0	0	0	0	0	0	0	3	10	0	0	0	1	0	0	0	0	0	0	0	0	1	0	0	19	0	2
LOC105369842	6	4	12	0	0	0	0	1	0	1	0	2	2	0	2	0	0	0	0	0	0	0	0	0	1	0	0	3	1	1	0	0	0	0	0	0	4	0	0	0	0	21	0	0
LOC105369843	546	2	1	1	1	4	0	1	0	2	1	0	0	0	0	0	0	0	0	0	0	0	0	0	2	2	0	0	0	0	0	0	0	0	0	0	0	0	0	0	0	0	0	0
KCNC2	0	0	1	0	0	0	0	0	0	4	1	0	1	0	3	0	0	0	0	2	0	0	0	0	5	2	0	4	0	0	0	0	2	0	0	0	0	0	3	0	2	24	0	0
LOC100130268	0	0	0	0	0	0	0	0	1	1	0	0	0	0	0	1	0	0	0	1	0	0	0	0	0	0	0	0	0	0	1	0	0	0	0	0	0	0	3	0	0	0	0	0
LOC107983975	0	4	0	4	1	2	0	1	0	0	2	1	0	9	0	3	0	1	6	1	2	1	1	0	1	0	0	2	0	6	1	8	6	4	8	2	4	7	7	3	3	0	2	12
CAPS2	6	87	12	152	16	62	67	97	21	12	35	21	37	254	62	85	90	30	300	73	86	41	74	21	50	32	15	139	18	290	274	549	456	390	517	271	275	459	9	438	317	40	240	1070
LOC100419702	0	1	0	0	0	1	0	0	0	1	1	0	0	4	1	0	0	0	5	0	2	0	0	0	2	1	0	1	1	0	1	4	4	0	5	2	0	6	0	5	2	3	0	12
GLIPR1L1	3	22	95	111	7	39	23	41	50	6	34	8	12	146	27	81	151	20	164	58	59	23	63	6	29	21	4	78	17	117	117	301	214	176	212	131	131	180	129	171	176	9	133	519
GLIPR1L2	16	6	1	0	7	7	2	2	0	6	11	3	11	60	6	21	22	0	33	4	25	3	2	0	12	17	2	21	4	61	48	14	38	31	41	29	89	43	7	36	52	22	43	90
GLIPR1	83	809	63	1560	198	2047	2796	1724	50	466	442	463	359	692	1755	1094	1392	448	869	329	585	283	2945	285	553	256	97	523	236	7147	13508	10721	11722	11778	11388	4762	10164	9125	2140	6231	5080	1603	4056	2859
KRR1	70	1039	61	1441	225	1657	1558	1620	80	148	375	495	328	1117	862	918	858	303	1213	484	1915	1135	1975	209	1602	441	136	825	375	4396	5701	5866	4696	5994	5447	3116	5303	4248	455	4799	3731	301	2988	4797
LOC105369844	30	20	155	8	27	27	14	8	52	2	1	1	1	33	6	4	193	8	8	7	17	6	20	4	57	6	0	10	5	43	38	34	37	82	39	22	96	18	57	35	43	28	50	141
PGDP2	2	0	0	0	2	1	0	3	0	0	0	0	2	1	1	0	0	0	1	1	0	2	0	0	1	1	0	0	1	3	3	2	1	4	2	2	0	0	41	0	3	18	2	15
LOC107984533	0	0	0	2	0	0	0	0	0	0	0	0	0	0	0	0	0	1	0	0	0	0	0	0	1	0	0	0	0	0	0	0	0	0	0	0	1	0	0	1	2	0	2	2
RPL10P13	0	0	0	2	1	10	4	0	0	0	0	1	3	5	2	6	3	0	3	1	6	2	11	0	4	1	0	6	0	1	0	7	6	10	4	7	13	5	0	5	11	1	3	8
LOC105369846	6	18	2	4	6	22	2	4	0	6	0	2	3	0	10	3	4	2	1	2	4	7	5	0	43	4	3	0	4	19	6	19	13	31	22	12	30	13	4	10	14	22	37	12
LOC100289143	16	27	0	13	4	27	33	48	3	20	2	76	18	4	32	13	62	9	8	1	54	30	55	3	40	5	4	6	4	120	219	176	182	193	136	85	166	158	174	121	143	136	368	56
LOC105369847	0	3	0	1	0	2	3	2	0	1	0	4	1	0	5	3	4	1	2	0	0	0	7	2	12	4	2	0	0	4	7	4	5	6	4	4	6	1	9	13	6	12	7	2
PHLDA1	174	3920	608	3784	1479	13858	8094	7360	601	1170	1370	1447	1449	706	3210	3280	2877	1644	1402	933	3656	1850	8249	810	3055	3179	587	1562	2488	9912	10167	15469	10198	18064	13687	8608	14174	5150	306	10892	13258	777	9347	2769
NAP1L1	183	3342	265	4620	665	3887	4482	3272	310	895	1700	1539	916	3101	2727	3661	2597	1522	2697	1811	3144	1472	5138	611	2673	1290	482	2397	1140	10331	12500	14436	11526	14007	13179	9068	11554	9537	355	8927	8275	228	3672	10308
LOC100652897	1	49	3	76	15	41	77	57	1	6	24	58	18	82	55	84	69	49	24	33	78	24	113	18	46	31	9	68	38	220	295	410	283	364	332	216	382	277	9	341	276	8	166	346
LOC641695	0	2	27	7	1	4	5	5	1	0	5	3	0	4	9	9	3	12	3	3	4	2	9	0	8	4	1	15	0	29	17	37	35	45	39	19	54	48	1	40	28	0	22	36
LNCOG	53	12	4	18	3	9	30	14	1	0	1	3	5	8	2	8	5	4	2	0	6	0	8	4	19	6	0	8	7	19	62	24	37	37	44	9	51	16	187	37	24	280	71	46
BBS10	20	338	16	486	51	384	520	466	14	45	109	127	124	388	274	315	255	93	473	198	455	182	663	56	371	132	51	272	105	1343	1816	1606	1696	1726	1901	1242	2016	1830	1040	1507	926	215	628	1541
OSBPL8	1158	10222	695	10491	1880	15525	10328	17119	1001	5137	2115	8386	2822	4843	5906	5624	9190	1890	6183	2437	11074	4648	19003	1192	6362	2079	862	4060	1556	39763	48679	47378	30475	47928	48568	31841	55635	22573	22828	30203	29084	11889	53166	24095
LOC105369850	2	21	24	21	6	22	9	21	1	5	10	13	12	44	29	15	17	4	26	10	39	15	33	6	38	11	8	4	11	51	44	47	87	69	72	52	87	100	25	49	68	47	204	133
RPL7AP9	0	1	1	4	0	0	0	2	0	0	0	4	2	8	1	5	1	0	3	2	2	10	4	0	15	9	0	0	0	8	5	5	10	11	12	10	12	9	1	8	13	7	6	14
LOC105369851	3	2	0	7	0	11	1	4	1	7	7	3	2	11	9	5	2	0	4	2	6	0	0	3	3	0	0	0	4	7	7	9	23	19	6	8	27	26	3	23	14	13	18	17
RPL21P98	2	38	0	49	4	28	30	35	1	2	29	10	31	29	13	60	29	53	39	21	98	61	81	3	59	22	4	55	7	110	184	147	138	134	122	107	108	193	17	89	108	4	115	126
RPL7P43	0	0	2	1	0	0	0	0	0	0	0	0	0	2	1	3	0	0	3	1	1	0	2	0	0	1	0	0	0	4	1	4	3	5	3	3	3	8	1	2	4	0	0	2
RWDD1P3	9	101	10	171	11	103	216	182	3	30	43	52	75	81	96	127	77	70	146	62	215	123	154	20	145	24	23	85	26	501	701	727	750	840	743	541	664	644	31	593	335	26	229	578
ZDHHC17	163	1866	276	2606	403	2278	2280	2597	135	968	561	1558	538	2262	1854	1572	2168	466	2113	917	2049	787	3253	298	999	870	285	1520	741	8268	9992	12424	10420	11501	10758	7744	9845	9136	1736	9782	7846	2168	9436	10162
CSRP2	18	346	27	727	49	646	708	658	38	115	180	100	139	383	402	395	297	154	366	133	1538	474	745	63	538	69	65	181	137	2156	2856	1775	2438	2284	3084	1781	1635	2038	47	1230	1162	16	649	1561
LOC727803	2	4	2	3	1	6	4	5	1	12	4	4	4	4	2	12	7	7	1	0	0	5	8	5	1	3	0	5	3	28	23	29	41	29	23	14	29	45	4	36	41	29	6	24
E2F7	3	87	22	242	8	299	372	199	5	12	11	63	15	28	255	119	193	106	68	25	268	116	230	114	298	29	41	46	90	458	1107	689	763	870	690	390	598	482	51	739	681	27	49	58
LOC105369853	0	0	0	0	0	0	0	0	0	0	0	0	1	0	0	0	0	0	0	0	0	0	0	1	0	0	0	0	0	1	0	0	0	1	1	0	1	1	0	0	1	0	0	5
LINC02464	0	0	0	0	1	0	0	0	0	0	1	0	8	0	0	0	0	1	0	0	0	0	2	0	0	0	0	0	2	2	0	0	0	3	1	0	3	1	0	1	1	0	0	0
LOC105369855	0	0	0	0	0	0	2	1	0	0	0	0	0	1	0	1	0	0	1	0	0	1	1	1	1	0	0	0	0	1	0	3	1	0	2	0	0	3	1	1	1	2	2	0
LOC105369856	0	6	0	17	0	2	16	10	0	0	3	3	0	36	5	18	6	4	24	5	15	2	5	3	2	2	2	0	12	15	19	24	73	29	56	22	42	108	0	88	31	74	4	110
NAV3	60	309	49	897	69	155	1031	402	9	4617	440	108	140	1154	134	798	193	200	820	197	2790	1403	306	105	2469	37	42	706	251	1438	1299	873	3050	3359	933	1063	1539	4624	186	2062	1947	122	846	5468
LINC02424	109	0	0	1	0	0	1	0	0	0	0	0	0	0	0	0	0	0	0	0	0	0	0	0	2	0	0	0	0	0	0	0	0	2	0	1	0	0	2	0	0	1	0	0
LOC105369859	0	0	0	0	0	0	0	0	0	0	1	0	0	0	0	0	0	0	0	0	0	0	0	0	0	0	0	0	0	0	0	0	0	0	0	0	0	0	0	0	1	0	0	0
LOC642550	3	39	4	73	11	83	61	112	11	20	16	28	18	29	49	61	56	34	12	16	125	57	139	13	93	10	11	22	8	144	235	317	221	285	236	98	182	135	26	157	131	10	39	86
SYT1	10	31	11	63	4	12	50	9	1	5	43	30	14	124	18	72	62	40	76	53	15	6	22	0	9	13	2	33	19	378	226	167	124	167	412	440	70	123	48	182	78	18	43	456
LOC105369863	0	7	0	14	2	8	14	2	0	0	5	3	2	17	5	11	7	6	37	16	2	0	15	0	4	9	1	24	3	77	61	59	22	59	176	68	13	20	3	32	21	0	7	77
LOC100420794	0	2	3	1	0	0	5	0	0	0	4	4	0	4	5	5	4	1	4	5	0	0	7	1	1	1	0	7	4	6	4	3	3	6	12	8	1	5	0	8	5	1	1	20
MIR1252	0	0	0	0	0	0	1	0	0	0	0	0	0	1	0	0	0	0	0	0	0	0	0	0	0	0	0	0	0	2	0	3	0	1	3	0	0	0	0	1	0	1	0	3
NOP56P3	1	14	3	20	0	12	24	21	3	5	17	5	6	28	23	22	37	18	7	3	71	41	43	18	60	8	6	10	6	261	146	235	250	204	204	206	188	311	35	265	204	15	79	274
PAWR	36	907	453	1786	118	1007	1842	1284	150	81	1130	154	384	1656	896	935	1494	323	1140	1068	6381	3671	1905	338	3428	234	193	1010	519	3886	3838	3624	7517	4420	4971	3087	2771	6213	257	4418	3435	218	2193	5380
LOC105369864	1	4	0	8	3	10	18	16	0	6	10	12	4	10	5	8	5	3	13	2	18	8	11	0	7	1	2	6	10	12	35	28	32	25	74	10	47	37	18	34	46	9	25	39
PPP1R12A	618	4824	343	6643	751	6410	7745	6124	412	3307	2625	4514	1234	5351	5893	4744	5556	1913	4107	2869	5873	2762	8726	997	3612	1296	772	3992	2152	18131	27305	33465	31508	27958	29043	20153	28904	27617	18698	26609	21810	8337	18055	27112
PPP1R12A-AS1	0	10	5	23	4	10	19	39	1	8	10	4	4	14	11	11	18	5	14	10	22	6	17	0	16	2	0	14	10	40	50	53	52	66	49	35	58	26	3	35	19	2	20	39
RPL7P38	1	0	1	0	0	0	0	1	0	0	1	0	0	0	2	0	2	0	0	0	1	0	2	0	0	0	0	0	1	11	4	0	4	0	3	1	7	4	8	1	3	5	5	8
RNU7-106P	0	0	0	0	0	0	1	0	0	0	0	0	0	0	0	0	0	0	0	0	0	0	0	0	0	0	0	0	0	0	0	3	0	0	1	0	0	0	0	0	0	0	1	3
OTOGL	3	22	6	54	3	29	63	30	3	21	14	10	13	71	69	33	36	4	55	34	12	11	28	24	13	1	12	66	34	143	211	277	421	120	278	232	181	362	9	321	226	113	19	587
RPL26P32	22	371	12	211	24	1045	170	415	140	234	64	64	251	204	652	223	249	121	266	63	1111	519	441	37	694	80	40	239	73	2174	4474	3187	4046	3245	3100	1839	2644	3697	255	2234	2186	101	1708	2114
PTPRQ	138	1	37	10	1	0	13	1	6	37	17	0	6	230	2	1	9	7	14	17	1	0	7	0	3	2	0	229	2	2	10	11	41	15	4	1	4	11	87	13	8	25	5	969
LOC105369867	0	0	157	0	0	2	1	2	0	3	1	0	0	25	0	0	0	0	0	0	1	0	2	0	2	0	0	42	0	5	2	0	1	0	0	0	1	1	5	4	3	4	4	91
MYF6	0	0	2	5	1	0	3	1	1	0	1	1	2	2317	0	6	9	2	0	1	0	0	1	0	2	2	0	1470	0	1	0	0	0	1	0	0	0	4	1	1	2	0	2	7528
MYF5	0	0	3	4	0	0	1	0	3	0	0	0	0	42	0	0	1	0	0	1	0	0	1	0	2	0	0	22	0	0	1	0	0	0	0	0	0	0	1	12	0	1	0	329
LINC01490	27	3	2	4	1	8	1	3	0	0	0	0	2	0	0	0	0	0	2	0	1	0	1	0	5	2	0	0	0	0	1	2	0	8	4	1	6	3	3	1	3	1	2	1
LIN7A	32	346	24	815	59	651	639	410	39	374	112	363	247	354	410	394	440	116	281	297	242	61	374	60	58	62	77	318	143	1097	1923	1641	3179	2471	2219	1241	4609	1360	510	1472	1413	826	828	1385
MIR617	0	1	0	4	0	5	8	3	0	2	0	2	2	0	0	5	0	0	4	1	2	0	3	0	0	0	0	0	1	4	5	14	7	11	18	4	26	4	0	7	7	1	7	3
LOC105369869	2	108	1	98	6	114	90	63	3	211	23	69	39	62	71	44	66	28	77	46	25	17	87	4	10	20	20	65	24	128	131	119	210	180	185	147	485	145	39	184	121	25	83	159
MIR618	0	0	0	0	0	0	0	0	0	0	0	0	0	0	0	0	0	0	0	0	0	0	0	0	0	0	0	0	0	0	0	0	0	0	0	0	0	0	0	0	0	0	0	0
ACSS3	19	546	29	513	31	368	264	272	44	245	477	121	310	1606	271	1253	298	262	1427	444	405	58	332	46	54	905	52	847	90	1741	1662	1804	1899	1882	1707	1509	1184	1947	107	2980	1267	134	950	4613
LOC107984535	9	66	4	104	13	58	32	56	4	12	32	11	13	151	42	144	55	20	229	67	65	10	66	2	9	155	6	87	9	283	323	304	330	319	253	183	182	327	17	442	238	59	163	729
MIR4699	0	0	0	0	0	0	0	0	1	0	0	0	0	3	0	0	0	0	0	0	0	0	0	0	0	1	0	0	0	2	0	4	2	2	9	2	2	1	0	2	0	1	1	8
PPFIA2	31	578	22	393	65	633	508	802	35	68	200	118	51	401	297	168	189	117	1372	307	84	48	1270	149	25	77	23	181	206	3837	5170	4318	2569	4005	2057	2016	1617	1782	30	1162	812	25	871	2765
PPFIA2-AS1	0	40	0	21	4	28	31	36	1	0	3	1	3	23	8	14	11	1	129	21	10	5	59	3	1	8	0	16	6	178	201	243	107	162	101	95	76	61	0	60	31	2	51	140
LOC105369872	0	6	2	15	2	14	16	23	0	0	1	1	0	12	5	6	7	6	43	7	5	5	30	0	0	1	0	0	1	89	121	115	66	92	48	60	29	64	2	38	23	4	31	88
LINC02426	1	3	1	0	0	1	2	0	0	10	0	0	3	4	1	0	0	0	5	1	4	0	3	0	3	1	0	0	0	3	11	7	1	5	13	0	4	2	30	0	2	0	26	5
LOC105369873	4	0	0	0	0	3	0	0	0	0	1	1	0	2	0	2	2	1	0	3	1	0	0	0	0	4	0	3	0	3	10	5	8	6	10	7	4	2	4	8	2	3	1	32
CCDC59	21	185	19	229	28	275	356	240	21	93	50	234	77	177	199	199	165	56	155	56	174	144	296	28	184	67	29	122	40	732	1132	1151	873	908	931	560	726	742	218	610	596	77	732	694
METTL25	32	474	53	695	126	459	623	680	38	146	208	248	158	794	307	469	448	180	730	290	770	350	1006	85	523	299	82	584	183	2216	2329	3344	2989	2746	3528	1751	2691	2721	327	2585	1937	321	1382	3219
LOC107987180	3	3	0	3	0	0	1	2	0	246	2	1	2	13	0	5	10	0	7	0	1	1	1	0	3	6	0	1	3	46	11	11	8	9	11	4	10	15	1	2	5	9	20	30
LOC107984487	0	0	0	0	0	0	0	1	0	0	0	0	0	3	0	0	0	0	0	0	0	0	0	0	0	0	0	0	0	0	0	0	0	0	0	0	0	0	0	0	0	4	0	0
TMTC2	31	344	24	413	80	440	394	293	21	123	283	91	229	550	400	844	443	232	658	206	898	511	402	98	462	204	63	432	160	1770	1600	1927	1366	1364	1490	1612	1096	1389	705	1562	1042	564	445	1281
RPL6P25	0	0	0	3	0	1	2	0	0	15	0	0	0	3	0	5	0	2	2	0	2	1	2	1	1	1	1	0	0	1	1	2	2	1	3	1	2	2	0	1	0	0	1	1
LOC105369874	0	0	0	1	0	1	0	1	0	0	0	0	1	2	2	8	0	1	0	2	0	0	1	0	1	0	0	0	0	1	0	1	0	8	26	0	1	0	90	8	4	0	1	0
LOC107984536	0	0	0	0	0	0	0	0	0	2	0	0	0	0	0	0	2	0	0	0	0	0	1	0	0	0	0	0	0	0	0	0	0	0	0	0	0	0	0	0	0	0	0	0
LOC105369875	0	1	0	0	0	0	0	0	0	2	0	0	0	2	0	0	0	0	1	0	0	0	1	0	0	0	0	0	0	1	0	0	0	0	0	0	0	2	0	0	5	0	0	25
SLC6A15	52	21	32	4	2	150	5	5	1	1	0	22	7	7	0	156	9	43	23	13	882	483	1	9	682	19	1	15	5	41	6	39	18	354	105	139	22	2	6	91	290	76	161	188
LOC102724680	11	0	4	0	0	0	0	1	0	5	0	0	0	0	4	0	1	0	0	0	1	0	0	0	2	0	0	0	0	0	0	0	0	0	0	1	0	0	10	0	0	0	0	0
TSPAN19	1	0	0	0	0	0	0	0	0	1	0	0	0	0	1	0	0	0	0	0	0	0	4	0	1	0	0	0	0	0	3	1	2	3	0	1	1	0	1	1	0	9	2	9
LRRIQ1	83	3	8	4	5	7	1	5	3	23	0	7	27	16	0	32	8	6	21	15	11	13	3	8	96	123	0	11	3	31	5	25	42	66	37	36	21	11	1201	53	75	494	59	52
ALX1	0	2	0	0	0	1	0	0	0	1	1	1	0	5	0	1	2	0	5	7	5	3	1	0	3	1	0	0	0	7	2	3	3	3	2	7	0	0	0	26	22	2	6	25
LOC105369876	1	0	1	0	0	0	0	1	0	0	0	1	0	4	1	4	1	0	0	0	0	0	1	0	1	0	0	0	0	1	0	0	4	1	3	1	0	9	0	14	1	22	0	2
LOC107984537	28	1	8	3	2	0	3	0	0	6	2	0	0	5	1	3	0	0	4	2	1	0	0	3	1	1	0	0	0	1	0	5	31	2	0	4	1	17	8	71	2	163	1	5
LOC101059974	0	0	0	0	0	1	0	0	0	0	0	0	0	0	0	0	0	0	0	0	0	0	0	0	0	0	0	0	0	0	0	0	0	0	0	0	0	0	0	3	0	0	0	2
RASSF9	4	48	49	286	1	46	213	54	1	9	138	10	68	548	75	250	131	85	359	226	131	44	70	15	99	10	35	208	103	506	235	310	1054	721	435	537	217	1347	91	1166	586	31	25	1490
NTS	0	4	0	0	0	0	0	2	0	0	19	0	4	3	0	13	37	0	2	2	0	0	0	0	0	0	0	0	0	44	15	1	6	23	2	40	0	1	4	9	23	0	1	39
MGAT4C	1049	3	227	10	3	10	8	0	0	17	99	3	2	4	4	2	2	0	45	22	2	0	0	0	5	6	2	24	0	7	9	9	96	5	4	7	6	22	27	11	11	83	13	191
LOC105369877	7	1	0	0	0	0	0	0	0	0	4	0	0	0	0	0	0	1	4	1	0	0	0	0	0	0	0	0	0	0	0	0	1	0	0	0	1	2	0	0	0	0	0	11
LOC105369878	0	1	1	0	0	0	1	1	0	1	1	0	0	0	0	0	0	0	0	0	0	0	0	0	0	0	0	0	0	0	0	0	0	5	0	0	0	1	0	3	1	0	0	7
LOC105369879	0	0	0	0	0	0	0	0	0	2	0	0	0	0	0	0	0	0	0	0	1	0	0	0	0	0	0	0	0	0	0	0	0	0	0	1	0	0	0	0	0	0	1	0
LOC107984478	0	0	0	0	0	0	0	0	0	0	0	0	0	3	0	0	0	0	0	0	0	0	0	0	0	0	0	0	0	0	0	0	0	0	0	0	0	0	0	0	0	1	0	2
LOC105369880	0	0	109	0	0	0	0	1	71	0	0	1	0	0	0	0	29	0	0	0	0	1	0	0	0	0	0	0	0	0	0	1	0	0	1	0	0	0	0	0	0	1	6	3
LOC105369881	5	0	0	0	1	0	0	1	0	2	0	0	0	0	0	0	0	0	0	0	0	0	0	0	2	1	0	0	0	0	0	0	0	1	8	0	0	1	1	0	0	17	0	17
LINC02258	0	0	0	0	0	0	0	1	0	0	0	0	1	0	0	0	0	0	0	0	0	0	0	0	0	0	0	0	0	0	0	0	0	0	9	0	0	0	0	0	0	0	0	4
MKRN9P	5	9	3	17	2	7	8	11	2	63	15	15	4	167	43	29	73	17	9	11	19	18	29	7	18	13	2	13	5	170	166	160	121	214	181	169	254	197	205	205	177	74	153	263
GADD45AP1	0	0	0	0	0	0	0	0	0	0	0	0	0	0	0	0	0	0	0	0	1	0	0	0	1	1	0	0	0	0	0	0	1	2	0	0	1	2	2	0	0	34	0	1
C12orf50	2	3	28	3	1	2	1	3	7	52	0	13	0	6	3	5	15	0	2	1	0	1	0	0	6	9	0	1	0	45	7	11	10	8	19	2	6	5	7	2	9	337	13	6
LOC107984542	0	0	0	0	0	0	0	1	0	0	0	0	0	0	0	1	1	0	0	0	1	0	2	0	0	1	0	0	0	4	8	3	1	2	6	1	5	2	5	0	0	28	4	3
C12orf29	15	414	36	492	53	718	643	725	27	174	114	131	152	282	304	329	317	78	511	176	2010	1406	730	85	1425	120	42	195	96	1630	2318	1989	2007	2239	2191	1279	1646	1689	59	1384	1204	18	813	1463
CEP290	140	1628	170	2663	309	1591	3117	1877	97	163	542	634	349	1361	1224	2104	1022	710	1853	853	2284	885	2363	437	938	710	291	1352	766	5042	7208	8280	8117	9332	8445	5469	7301	6400	2179	7314	5245	214	2756	5909
TMTC3	116	2797	85	3909	215	4865	5901	4872	130	80	502	862	680	1010	1612	2239	2303	865	2073	919	7265	4228	4129	467	4414	607	290	1203	600	10287	18697	15444	14702	18953	19206	10050	13055	11633	94	11053	9953	129	5245	7246
LOC101929554	0	0	0	0	0	0	0	0	0	0	0	0	0	0	0	0	0	0	0	0	0	0	0	0	0	0	0	0	0	0	0	0	0	0	0	0	0	0	76	0	0	0	0	1
KITLG	81	1207	152	2920	63	2882	8789	3609	163	46	327	468	402	1071	1243	2419	1627	760	3596	1563	3061	727	3611	468	1356	240	113	1060	946	5535	7483	5158	12561	13475	18195	6447	11161	5351	344	7318	7929	281	3249	6260
RNU1-117P	0	12	0	6	0	4	4	7	1	0	3	6	10	5	3	3	7	2	2	1	3	0	2	1	0	6	0	5	0	0	0	0	0	1	3	2	2	0	0	0	2	0	1	0
LOC105369885	2	1	4	4	0	3	2	0	0	0	0	1	2	10	4	4	4	1	4	1	3	4	1	1	1	0	0	0	3	43	8	6	17	4	4	5	4	4	0	13	17	3	11	30
LOC105369886	0	0	0	0	0	0	0	0	0	0	0	0	0	2	0	0	0	0	0	0	0	0	0	0	0	0	0	0	0	0	0	0	0	0	0	0	0	4	0	0	0	0	2	1
LOC105369887	0	0	0	0	0	0	0	1	0	0	0	0	0	3	0	0	0	0	2	0	0	0	0	0	1	0	0	0	0	0	0	0	1	0	0	0	0	0	0	0	0	2	0	6
LINC02458	0	5	3	4	1	1	22	2	0	5	0	3	0	3	1	17	9	7	1	5	1	2	10	0	3	1	0	9	3	19	26	13	14	7	9	26	22	23	21	19	25	19	16	30
LOC105378255	0	1	0	0	0	0	2	2	0	0	1	1	0	0	0	1	0	1	0	0	0	0	0	0	3	0	0	0	0	1	1	2	2	0	0	1	8	0	9	2	1	3	6	5
DUSP6	390	3218	327	3089	769	4100	2990	5229	597	3154	1070	4437	1463	3568	5989	3383	4888	1510	2263	776	5249	2052	8510	579	2215	1927	544	2308	916	6513	9235	10896	8412	10408	7849	4814	11258	10173	4554	9934	12503	2037	16858	5768
POC1B	76	512	104	675	130	912	854	856	67	322	105	591	214	489	450	555	537	136	548	259	720	325	841	95	307	317	88	401	166	1863	2785	2460	2216	2231	2611	1881	2577	1652	1337	2242	1883	913	2357	1933
CENPCP1	7	190	7	322	26	185	239	169	6	22	83	71	55	279	164	240	194	91	179	117	219	124	277	30	141	92	40	173	98	1201	1546	1544	1387	1401	1567	1069	1212	979	79	1176	971	290	580	1389
POC1B-GALNT4	1	1	0	2	0	4	1	3	0	0	0	0	1	2	0	4	2	0	1	0	3	1	3	0	1	2	0	0	0	2	1	0	0	0	3	2	0	0	0	1	1	0	5	5
GALNT4	3	38	3	45	18	74	41	83	3	57	34	19	15	87	158	37	70	26	31	25	47	31	111	17	37	138	12	34	18	100	50	78	82	98	83	78	110	106	2	85	65	8	64	61
POC1B-AS1	3	33	4	72	8	45	37	52	2	28	36	20	10	108	51	81	88	35	60	39	58	40	83	18	39	117	8	34	29	200	182	261	177	230	263	210	272	214	37	209	176	22	130	305
ATP2B1	1316	6426	514	5710	1176	16548	11405	11114	1397	9452	1068	15078	2224	3185	6756	4614	8395	2967	5713	2520	4812	2345	14710	1195	3922	2798	584	3293	1603	18688	26348	25861	25213	29221	23109	23168	30237	16244	14456	14110	33622	19226	85864	12786
ATP2B1-AS1	95	206	79	151	99	605	260	454	69	701	145	611	462	384	716	153	510	122	182	95	127	55	419	78	88	202	58	344	76	158	362	239	326	398	293	162	445	349	683	488	858	730	2942	363
LOC107984543	19	10	4	6	3	17	3	12	3	25	4	30	10	14	13	3	15	4	10	2	5	1	20	0	6	14	3	12	4	16	18	10	10	24	16	19	36	14	80	28	50	81	128	27
MRPL2P1	9	18	1	24	2	18	22	18	0	8	7	15	7	29	16	15	14	5	13	3	19	3	21	3	26	8	3	20	3	60	27	36	49	85	70	39	74	98	39	70	69	37	63	107
BRWD1P2	5	6	1	2	0	5	4	3	0	1	1	1	2	9	1	8	3	16	4	0	5	6	7	4	1	9	1	14	1	20	14	15	13	26	34	25	38	23	14	14	26	7	20	17
LOC105369890	78	6	22	9	1	26	12	21	20	20	3	13	8	103	12	3	16	3	33	9	16	1	22	3	24	8	6	8	7	22	43	43	59	34	50	57	68	34	122	34	50	43	87	64
LINC02399	3	3	0	3	0	7	9	8	2	0	2	2	27	5	8	0	3	2	25	2	3	1	8	0	2	6	0	9	5	7	13	15	8	19	21	7	8	30	12	34	20	15	14	20
LOC105369892	0	0	0	0	0	0	0	0	0	0	0	0	0	2	0	0	0	0	0	0	0	0	0	0	0	0	0	0	0	0	0	0	0	2	0	0	0	0	0	0	0	0	2	0
LINC02392	0	6	0	1	1	22	6	10	0	0	0	0	0	0	2	4	1	14	1	0	2	0	17	0	5	0	0	4	2	13	5	12	64	34	48	6	46	6	0	11	6	5	136	10
LOC102724834	0	0	13	0	0	0	0	0	0	0	0	0	0	0	0	0	0	0	0	0	1	0	0	0	1	0	0	0	0	0	0	0	0	4	0	0	0	2	1	0	0	10	0	2
LOC105369895	0	0	0	0	0	0	0	0	0	0	0	0	0	0	0	0	0	0	0	0	0	0	0	0	0	0	0	0	0	0	0	0	0	0	0	0	0	0	1	1	1	2	0	0
LINC00615	0	1	4	0	0	0	0	0	0	0	0	0	0	0	0	0	5	0	0	0	0	0	0	0	0	0	0	0	0	0	0	0	0	0	2	0	6	0	2	0	0	3	0	0
CCER1	1	0	2	0	0	0	0	2	0	2	1	0	0	3	1	0	1	1	1	0	0	0	0	0	1	1	0	0	0	0	0	0	0	0	0	0	1	1	1	0	0	24	0	0
EPYC	1	3	73	141	0	1	32	20	26	0	23	0	0	13	4	12	6	15	20	29	0	0	2	5	1	1	2	0	2	0	24	19	563	13	27	8	7	576	4	1041	51	20	3	12
KERA	1	2	2	30	1	4	3	1	0	1	63	0	3	168	0	3	1	3	98	14	1	0	2	0	0	0	0	21	0	8	13	13	30	5	7	3	6	45	80	427	3	21	0	1643
LUM	450	33046	276	61541	1162	40187	45476	65247	833	1242	11938	2952	3549	8747	8330	10463	7300	6437	31243	10949	16256	1209	51032	4956	2153	15530	1077	3584	3577	149017	433209	244112	141070	89994	222910	106016	63217	319838	360	232551	94345	796	3787	73384
DCN	1514	104041	674	85893	4540	74647	68761	113548	2368	11474	32335	17723	11767	66440	25245	34764	22054	14104	60300	30357	64866	4883	85300	4908	6776	20415	1689	17546	3493	232346	544813	410506	208757	206834	247974	200147	201531	212180	2706	326744	152365	2595	47833	357108
LOC105369898	10	5	0	4	0	2	2	0	1	4	3	0	2	9	3	5	0	2	8	3	5	0	3	0	1	3	0	0	4	6	12	15	623	18	11	5	18	23	3	23	11	34	11	25
LOC107984544	0	0	6	2	0	2	1	1	0	2	2	0	1	4	1	1	2	0	1	2	1	0	0	0	10	16	0	10	2	0	4	1	206	4	8	1	3	1	0	3	2	3	3	14
LOC105369897	187	6	83	2	1	4	4	5	2	33	4	0	23	32	5	5	3	4	17	4	5	1	7	0	3	4	0	1	5	16	30	23	568	8	18	21	9	14	87	17	12	440	0	81
LOC105369896	0	0	1	0	0	0	4	1	0	0	0	1	0	3	0	3	0	0	1	0	0	0	2	0	3	0	0	0	5	0	0	2	1201	1	4	1	2	2	2	4	7	4	2	13
LINC02404	7	2	9	2	1	3	0	4	2	6	0	3	1	3	13	0	8	2	2	2	2	1	14	0	33	1	0	0	0	4	23	10	2	20	9	0	17	0	170	6	21	26	60	5
LOC105369901	1	9	0	3	10	22	2	5	6	4	1	9	10	7	4	10	5	1	3	1	5	7	18	0	246	0	1	10	4	11	16	38	4	24	57	23	49	3	2130	23	53	373	129	27
LINC01619	186	20	1	29	7	15	13	21	17	6	10	8	4	19	26	20	36	9	12	9	15	13	37	2	271	7	4	27	3	70	62	144	51	111	141	60	137	53	3863	60	152	720	387	70
BTG1	1006	4071	924	3636	2330	8537	4032	4766	1221	3622	1743	7026	2146	5152	5409	4570	8649	1834	4315	1379	14752	8859	5815	481	6375	2837	765	3483	1067	8691	15026	13587	8183	12825	8435	7165	17211	7472	37449	12376	23102	16363	36526	10645
LOC101928617	3	8	4	28	11	19	10	19	5	15	13	13	19	36	24	44	58	8	46	10	94	50	28	1	33	20	3	30	6	26	41	69	47	69	27	33	147	61	44	139	127	44	110	108
LOC107984023	5	8	36	15	18	25	6	24	5	15	6	21	16	46	8	31	64	8	29	11	75	19	23	2	58	60	4	20	5	31	28	31	31	28	21	29	63	32	54	87	76	55	68	68
RPL21P106	0	1	4	0	2	0	0	3	0	0	3	3	0	4	0	2	4	1	2	0	1	2	0	0	2	0	0	1	0	6	14	15	8	16	5	4	11	6	0	14	9	1	8	22
LINC02391	16	30	182	43	3	28	23	42	191	9	21	6	17	73	20	106	176	19	62	25	27	5	38	6	7	23	6	61	26	128	153	136	145	126	105	98	170	139	3	304	117	11	37	266
LOC105369903	0	1	0	2	0	1	2	1	0	0	1	1	0	5	2	5	1	1	5	0	4	1	0	0	3	2	1	1	1	16	6	4	2	4	4	4	4	4	0	26	3	0	3	15
LOC105369902	0	0	0	4	0	0	2	2	0	0	2	1	1	3	0	4	1	0	3	0	0	2	0	0	1	1	0	0	0	9	3	2	3	7	4	6	12	2	1	16	7	0	0	12
LOC107984467	0	1	0	0	0	1	0	0	0	0	1	1	4	0	0	2	1	0	0	1	0	1	0	0	1	0	0	0	1	2	1	0	3	0	11	0	1	5	1	5	0	2	2	7
CLLU1OS	0	0	1	20	38	23	13	4	1	4	5	0	2	24	33	9	3	0	0	1	52	29	2	0	3	0	0	1	2	2	0	4	0	97	2	4	2	9	1	1	129	5	62	15
CLLU1	1	1	0	9	27	2	5	1	0	3	7	0	7	21	5	7	0	2	15	4	19	18	0	1	6	2	0	1	5	1	6	11	9	10	2	2	1	38	0	17	43	3	19	87
LINC02397	0	1	0	3	8	2	4	5	1	0	2	4	4	220	2	14	25	5	9	1	31	6	11	1	6	3	7	73	3	19	20	35	33	11	21	17	38	19	6	143	57	0	38	723
LOC105369904	4	5	0	8	3	5	2	12	1	7	0	10	5	53	8	9	16	4	11	3	27	1	9	0	2	3	1	4	5	17	22	44	4	11	15	20	12	6	1	34	32	1	67	128
LOC100132126	2	8	4	19	1	4	11	5	0	0	6	10	2	22	7	26	19	15	5	4	18	4	26	2	15	6	4	11	3	286	275	328	295	296	264	247	314	295	10	298	265	5	117	235
LOC105369905	6	0	0	0	9	14	7	14	1	6	0	17	2	54	24	10	30	14	2	1	17	6	36	4	1	1	1	2	12	24	77	85	15	14	19	17	55	22	8	22	76	5	45	30
C12orf74	69	1	1	2	0	1	4	1	0	0	0	0	5	2	0	2	4	1	1	1	17	16	6	1	3	2	4	5	1	3	5	9	16	1	23	11	8	1	231	37	16	1	3	3
PLEKHG7	1	17	1	50	4	26	40	30	2	0	10	4	4	33	22	29	25	7	32	18	54	53	34	7	30	21	6	33	15	113	152	207	159	203	188	187	138	166	9	227	166	2	50	270
EEA1	197	2577	242	5254	315	3643	7231	4782	133	310	1370	1144	1091	4434	2675	5475	2232	1648	4255	2074	6855	5051	5132	915	5036	1060	430	3209	1093	12371	17146	17273	18139	17949	14520	15281	12740	14124	759	16471	10126	343	4037	19403
LOC100287544	19	199	7	295	31	181	317	290	3	19	84	102	66	244	110	342	191	133	180	123	390	256	335	66	310	96	29	174	104	1115	858	1279	1383	1127	1142	1215	1294	1235	198	1524	1072	266	473	1299
HNRNPA1P50	3	10	2	44	3	27	40	27	2	3	16	16	7	47	22	87	45	27	13	15	44	18	56	14	46	13	5	45	16	95	104	188	102	137	157	162	113	102	7	248	91	2	48	154
RNU6-1329P	0	1	1	3	1	1	0	0	0	0	2	1	1	0	0	0	0	2	2	0	0	2	9	3	0	1	0	2	0	0	0	0	0	0	0	0	0	0	0	1	0	0	2	0
LINC02413	2	3	0	1	0	2	0	3	0	0	3	0	2	8	4	1	5	0	6	5	1	1	0	0	3	2	0	8	1	2	2	2	7	6	3	6	17	3	21	21	14	1	10	2
LOC643339	5	9	2	7	5	2	2	8	0	5	17	7	3	37	12	18	7	2	22	15	2	2	4	0	4	17	1	8	1	9	15	17	31	28	8	4	23	14	9	24	7	5	14	17
LOC100127919	0	4	0	0	0	2	0	2	0	0	2	1	1	3	1	2	2	1	11	5	0	0	2	0	0	2	0	8	0	2	6	6	9	4	1	7	8	3	3	14	4	0	5	6
RPL41P5	78	841	73	882	96	2367	856	1807	132	532	392	313	894	782	1830	796	772	384	937	274	2947	1413	1348	182	1691	288	150	787	206	3009	5940	4138	4707	3702	3485	2463	2999	4563	416	3016	3110	329	2174	3147
LOC105369907	2	2	29	7	1	1	1	3	10	0	2	7	4	22	4	4	13	0	21	18	1	0	1	0	2	5	0	3	0	7	6	5	39	16	4	16	23	3	35	33	18	13	13	7
LOC105369908	2	1	2	4	0	2	1	4	0	3	4	0	0	5	5	3	0	1	15	8	1	0	3	0	1	6	1	6	1	5	2	8	16	12	14	14	20	13	7	23	16	3	10	13
NACAP3	0	2	0	4	0	5	3	5	0	1	5	4	1	14	5	2	0	1	19	11	3	0	3	0	2	2	0	5	0	10	10	5	21	18	9	14	12	8	8	14	14	2	10	9
LINC02412	0	2	0	3	1	1	0	2	0	0	7	1	0	13	0	2	0	2	11	10	1	0	2	0	1	3	1	6	0	10	3	3	9	10	1	7	14	2	5	17	14	0	5	7
LOC105369909	0	2	1	3	1	0	1	0	0	0	6	1	0	23	1	8	3	0	9	1	0	3	3	0	3	3	1	10	0	4	4	2	17	9	7	3	9	13	2	19	5	1	2	30
NUDT4	93	1797	110	2736	155	2178	2750	2412	120	307	974	683	750	2355	2016	1685	1464	613	2904	1296	2296	1043	2894	379	1360	745	244	2574	608	4792	5409	6391	6085	5898	6327	5511	5266	8049	4149	8324	4653	405	1787	8017
UBE2N	66	910	63	1162	92	1803	1658	1755	77	320	232	592	303	565	1197	863	981	317	672	352	2392	1459	1968	227	1644	244	139	625	259	3518	5261	5019	4365	4525	3898	2747	3160	3304	588	3274	2977	191	1796	2696
LOC112267866	17	283	12	395	72	371	526	431	23	34	145	129	39	326	446	238	337	102	239	111	807	351	581	64	505	135	55	265	118	735	788	1175	936	896	990	810	875	726	2318	1043	847	43	658	765
MRPL42	76	1071	110	2033	192	1681	1993	1666	83	147	366	563	435	1231	1220	1318	1248	536	1342	691	1943	1246	2511	331	1529	501	224	712	476	5549	7351	8142	8436	8468	8248	4723	6309	7529	309	6354	4981	127	3118	6504
SOCS2-AS1	4	18	2	40	7	39	38	57	5	2	21	5	6	73	54	39	41	8	18	8	23	13	94	8	6	9	10	44	17	121	53	82	80	180	134	234	157	141	4	58	85	0	18	181
SOCS2	15	389	45	649	102	1376	1021	1370	62	65	225	149	231	808	534	838	503	180	450	248	478	166	1731	114	184	99	73	403	242	2012	1605	2557	1661	2439	2423	3217	2559	1491	63	1127	1675	57	538	2405
LOC642969	135	645	144	1270	243	1652	1069	1226	130	1122	442	1429	241	629	1604	1049	1492	830	222	219	2676	1911	2083	256	2727	386	126	361	218	3631	4486	3296	2548	3703	4139	2932	4792	4177	1482	4187	4108	751	5948	1918
CRADD	43	680	47	482	283	2812	1121	992	43	140	139	209	145	506	498	371	320	132	347	143	581	270	1296	75	315	185	69	400	142	1898	2029	2640	1021	2498	1694	1460	4241	970	86	858	771	194	1571	1313
LOC101928731	6	52	3	102	17	60	54	96	7	41	49	56	13	206	106	92	105	30	101	62	148	64	129	13	87	82	15	127	46	452	358	493	322	404	498	404	621	291	34	461	312	34	221	750
RN7SL630P	5	48	2	14	17	155	98	73	0	4	7	5	15	16	8	18	33	3	14	10	23	11	78	5	19	10	13	19	6	119	130	226	67	128	133	88	268	19	5	41	29	5	111	56
LOC105369911	0	24	0	10	8	42	19	30	2	1	6	5	0	26	14	10	5	5	9	2	9	3	24	0	3	9	0	12	2	49	29	52	28	56	43	47	126	17	2	15	19	3	25	52
LOC105369912	8	1	1	7	1	4	2	6	0	0	0	0	4	3	0	2	0	0	5	6	6	1	9	0	3	3	1	5	0	15	15	19	13	9	16	13	30	5	2	9	6	10	4	22
LOC105369913	1	1	0	2	0	4	2	1	0	6	0	2	2	12	4	1	1	1	3	0	3	1	7	1	4	6	0	0	1	10	11	26	6	10	14	17	21	19	1	17	9	7	6	28
LOC441644	2	3	0	14	4	3	2	7	1	12	3	7	1	18	10	6	5	7	8	2	0	0	15	3	2	2	6	1	0	16	3	8	5	22	15	8	34	23	1	30	29	3	21	22
PLXNC1	1207	6297	204	6108	667	8264	5408	8993	619	15934	1567	9842	2317	2024	5746	2906	8464	2122	1241	482	3509	788	12674	684	1450	542	887	1678	1075	17745	17467	38452	13280	19716	18648	13617	41361	14765	8955	37220	25688	15399	23175	9617
CEP83	134	1505	149	2232	296	2331	2308	2536	161	2245	447	2276	448	1363	1658	1361	1575	653	1012	502	1753	886	3752	363	1263	570	248	854	527	5753	6042	7618	4871	6846	5984	4539	8517	4862	1942	7211	6467	1671	5269	5563
RBMS2P1	4	206	77	476	42	294	313	279	13	69	218	113	127	764	413	543	304	184	163	200	188	103	415	55	94	143	41	201	91	887	579	869	720	905	909	855	844	877	51	1088	555	36	124	1036
CEP83-DT	18	8	0	10	2	4	7	6	0	15	2	44	1	4	11	6	11	5	6	1	3	1	17	1	6	4	0	12	3	17	28	18	11	27	20	18	29	15	70	21	42	72	61	28
LOC102724960	5	3	2	2	1	6	0	3	0	30	2	75	4	4	11	0	6	5	1	0	3	0	2	0	4	1	2	2	1	0	1	1	4	3	2	0	20	0	45	1	56	75	70	5
LOC400061	14	57	11	59	9	70	46	61	5	51	24	97	32	73	93	49	54	12	64	38	195	96	107	7	117	15	13	31	8	237	312	265	282	318	283	205	231	281	76	203	201	77	196	286
SUCLG2P2	41	291	23	597	32	407	584	492	22	104	186	338	122	511	481	552	378	230	529	230	874	349	538	53	461	149	52	394	137	1206	1345	1575	1562	1312	1312	953	1082	1277	210	1299	1124	155	574	1179
MIR5700	0	0	0	3	0	1	0	0	0	4	0	3	0	0	2	0	2	0	0	3	1	0	2	0	0	0	0	0	0	0	2	2	0	1	0	0	3	0	5	0	4	0	1	2
TMCC3	199	492	71	668	170	1159	613	798	51	1540	202	2645	257	992	1122	551	1123	350	356	160	1063	799	1194	73	1358	77	134	616	211	1282	1899	2114	1834	2869	1707	1581	6047	1939	7065	1965	4708	3489	6715	2779
MIR7844	0	0	0	0	0	0	0	0	0	0	0	0	0	0	0	0	0	0	0	0	0	0	0	0	0	0	0	0	0	0	0	0	0	0	0	0	0	0	0	0	0	0	0	0
LSM3P2	47	15	0	10	0	25	19	22	1	29	4	34	8	16	13	11	19	8	5	4	13	14	20	0	15	0	6	8	4	20	59	28	18	45	23	21	175	34	82	54	143	57	142	38
LOC105369914	76	85	22	74	36	139	109	131	16	592	39	377	46	231	247	74	195	54	36	29	71	42	201	22	109	14	26	87	41	81	119	153	82	314	133	93	786	160	326	201	646	158	685	292
MIR492	0	0	0	0	0	0	0	1	0	0	0	0	0	0	0	0	0	0	1	0	0	0	1	0	1	0	0	0	0	0	0	7	3	1	1	0	1	1	0	1	0	0	0	2
KRT19P2	0	0	0	2	2	0	1	1	0	0	0	0	0	4	2	1	8	1	4	0	2	0	2	0	4	1	0	15	0	5	7	12	1	5	16	1	11	1	0	10	10	7	3	15
LOC105369915	0	0	0	1	1	1	0	5	0	1	0	0	0	9	7	2	0	4	1	1	1	2	5	0	1	0	0	0	0	13	2	8	38	6	12	2	6	9	0	27	5	0	3	28
NDUFA12	26	213	15	462	29	447	394	373	30	103	169	136	192	459	871	448	476	200	210	130	696	464	630	92	600	97	100	356	119	2136	3381	3320	3758	3447	2576	1537	2138	3155	119	2557	1881	131	779	1549
NR2C1	19	618	698	1053	103	731	1001	759	49	25	182	121	169	926	456	761	512	227	808	328	854	441	860	146	468	308	112	642	326	3030	3159	3551	4662	3109	4130	2587	2901	4015	118	4594	3117	32	822	5072
FGD6	75	835	99	2062	322	1266	1565	1114	46	177	506	226	297	804	899	1361	1149	485	1376	544	3398	1648	1201	108	3252	241	221	695	566	3578	3016	4161	5369	5642	4729	3409	4458	5406	397	8427	4689	109	1553	4026
LOC112268099	56	6	1	21	2	17	5	10	1	3	1	2	38	9	21	18	21	8	12	9	32	25	10	2	44	3	2	10	9	51	38	68	83	85	67	40	74	95	84	172	83	214	26	80
LOC100287148	1	17	2	52	3	41	52	15	3	8	22	9	7	32	33	40	23	6	17	6	42	12	25	5	36	8	3	20	9	23	16	15	29	24	26	10	29	27	1	57	28	1	7	51
RPL14P4	0	10	3	12	2	9	9	12	0	0	8	0	3	13	17	10	11	3	3	5	24	9	5	0	19	3	0	4	7	17	22	27	50	42	47	20	47	69	2	85	38	2	20	26
VEZT	160	1188	69	2247	248	1515	2079	1980	81	228	496	328	428	1922	1353	1679	1332	545	1688	619	3652	2157	2254	226	2675	472	261	1556	773	6073	6877	8335	8853	7247	7764	6389	6124	7999	291	8139	5981	201	2582	8559
CBX3P5	14	83	307	124	10	165	128	122	72	63	39	118	41	47	181	149	192	44	74	29	214	83	217	11	153	33	16	51	25	276	546	413	333	370	294	162	250	269	75	226	222	52	174	157
MIR331	1	10	0	9	8	9	13	6	0	0	2	0	0	3	0	1	4	4	9	3	6	1	11	1	3	1	0	0	0	12	12	9	11	23	17	32	17	13	0	13	7	0	3	9
MIR3685	0	2	0	5	1	3	13	4	0	0	1	1	0	16	4	5	8	4	9	0	7	8	6	1	3	3	2	0	4	13	14	17	28	26	36	26	16	25	0	27	15	0	5	37
LOC105369917	0	0	0	1	0	0	0	0	0	3	0	0	0	6	0	1	0	0	1	0	0	0	0	0	2	15	1	0	0	0	0	0	0	0	0	2	0	1	0	0	1	1	1	9
LOC107984545	1	0	12	0	0	0	0	1	0	0	0	0	0	10	3	1	0	0	0	0	0	0	0	0	0	1	0	4	0	0	2	0	1	1	2	0	4	1	5	2	1	3	0	3
RPL29P26	2	73	13	86	5	64	96	49	5	52	59	37	70	140	135	206	36	126	40	37	130	125	119	29	91	33	6	79	20	233	278	267	319	279	222	226	277	395	16	289	314	1	187	462
METAP2	87	1376	122	2148	193	1664	2171	1982	129	419	738	638	411	1903	1726	1945	1382	978	1175	768	4392	2648	2840	426	3047	589	247	1308	521	4292	5249	5214	5554	6244	5857	3429	4394	4359	94	4270	3651	110	1940	4364
USP44	3	54	45	37	7	54	27	30	1	4	11	7	12	51	14	18	42	5	80	25	54	24	46	5	36	37	5	60	11	149	107	96	90	159	118	71	90	63	6	104	99	131	91	308
PGAM1P5	0	3	1	25	8	5	16	12	0	1	6	1	7	113	24	18	18	4	36	25	18	5	21	3	1	63	0	12	7	119	6	18	52	115	92	173	47	123	4	35	23	0	46	226
NTN4	162	400	21	590	96	302	521	539	28	53	408	84	279	2729	992	585	1003	191	2898	1096	856	158	738	143	383	1661	101	1104	229	2400	912	843	3321	3790	1938	3134	1172	5694	26	1459	1199	11	907	7683
LOC105369919	1	32	1	55	21	13	63	41	1	5	9	5	8	71	11	12	40	3	158	42	29	4	60	4	26	86	2	56	24	203	39	52	169	284	319	263	128	255	4	72	45	16	96	337
LOC105369921	0	0	2	0	0	1	1	0	0	0	3	0	1	0	0	0	2	0	4	0	2	0	5	0	0	1	0	0	0	1	1	14	6	3	0	2	5	5	3	1	0	10	1	4
LINC02410	0	0	0	0	0	0	0	0	0	0	0	0	0	0	0	0	0	0	7	0	0	0	0	2	1	0	0	0	0	0	0	0	0	1	0	0	0	0	2	0	0	20	0	2
SNRPF	5	101	14	143	11	183	133	105	10	44	69	65	59	229	398	159	203	111	60	54	184	163	180	21	250	56	35	49	51	508	500	452	463	612	398	196	335	326	5	363	325	23	149	268
CCDC38	16	24	1	20	8	21	23	19	22	1	4	2	4	31	20	12	115	3	28	7	33	29	20	3	41	10	2	9	12	45	47	72	69	37	78	48	40	42	4	23	49	34	39	134
AMDHD1	1	23	1	11	1	18	2	30	6	28	2	3	0	29	5	12	14	5	33	5	32	18	22	5	17	11	0	33	5	82	44	34	30	63	124	43	48	87	28	70	80	25	31	135
HAL	363	900	68	172	96	1538	207	361	96	1913	24	1775	180	61	591	90	682	203	75	34	2192	1451	526	57	403	22	129	108	45	151	714	526	398	1099	347	194	4803	132	5419	1166	2086	5341	5227	144
LOC102723340	476	392	22	198	74	646	134	135	54	718	28	1013	113	77	267	153	591	163	167	39	285	154	461	17	201	24	30	85	37	278	647	584	519	655	425	270	1950	466	2665	1389	982	3702	3067	242
LTA4H	2940	2897	433	2423	632	4922	1942	1424	323	3516	689	5856	1601	1653	1996	1970	5009	1056	1957	609	4390	2000	3445	215	3365	496	438	1319	441	5420	7052	9571	9689	8302	8539	5866	14491	9176	27440	14851	8481	23152	21224	6103
TRD-GTC2-8	23	174	89	122	70	333	108	152	38	18	355	120	310	37	14	118	86	38	40	38	124	57	117	16	52	45	6	76	35	18	5	8	13	6	10	11	3	11	3	1	7	3	10	2
YPEL5P3	12	0	2	1	0	0	0	0	0	2	0	0	0	0	0	0	0	0	0	0	0	0	0	0	0	0	0	0	0	0	0	0	0	2	0	1	0	0	0	0	0	1	0	0
LOC105369923	1	0	1	17	0	4	2	10	2	2	0	1	0	4	1	8	8	1	1	3	7	0	2	2	1	0	1	4	1	8	5	4	37	12	40	7	28	26	0	36	14	0	3	18
RN7SL88P	1	3	0	4	1	6	1	6	0	4	4	1	6	1	12	1	6	3	2	1	4	1	3	1	3	1	1	5	4	1	3	3	3	3	8	2	6	5	2	9	6	4	7	2
LINC02452	0	2	1	14	0	9	5	3	0	0	1	1	4	0	4	6	3	1	10	2	2	0	4	1	4	0	0	2	3	13	10	7	30	43	31	17	25	19	1	37	28	96	6	10
LOC105369925	0	0	32	4	0	0	0	1	40	1	0	2	0	0	0	2	30	0	1	0	2	0	15	0	5	1	1	0	1	1	5	112	10	2	22	8	2	10	3	2	6	6	3	1
ELK3	154	3922	354	6533	563	7337	6551	6391	260	816	1292	1563	1553	2968	3626	3718	2939	1851	4277	2348	5029	2131	7447	821	2812	958	611	1755	1601	13766	12321	13311	12598	16476	18942	14419	13456	13179	616	15337	10770	197	4584	10789
LOC107984546	17	299	156	594	79	347	502	400	22	39	171	87	55	390	494	359	427	202	266	213	536	201	510	85	267	139	87	179	227	1361	780	1146	1213	1368	1384	1811	1541	1064	150	1570	957	19	367	1210
CDK17	268	3495	242	4484	416	4736	7201	4874	250	868	1399	1492	988	2052	2666	2917	2665	1042	2651	1663	3905	1864	5366	657	2343	712	443	1935	1388	10360	12943	13578	17354	15394	16492	13992	15778	14199	3596	13169	11040	1643	8178	9725
CFAP54	65	299	17	418	7	249	272	394	16	98	45	62	40	174	157	131	148	26	196	136	242	40	246	40	134	53	53	98	184	1335	755	902	2139	818	2202	1378	2479	1831	527	1128	1248	191	264	809
EEF1A1P33	7	7	0	3	0	1	7	0	1	0	3	0	0	4	11	2	4	1	1	2	9	4	6	1	4	3	1	7	1	13	13	23	18	14	38	13	28	18	0	6	9	2	24	18
NEDD1	56	861	60	1427	123	1265	2137	1382	50	149	224	383	189	661	680	835	790	335	753	326	1310	774	1528	184	1099	208	146	561	273	5241	10114	8008	7094	7051	7677	4679	4926	4675	1318	4921	4190	808	3066	3622
LOC107984547	1	2	76	0	1	0	0	0	0	13	0	0	7	0	0	1	0	0	0	0	0	0	0	0	0	3	0	0	0	0	1	1	0	3	1	0	0	0	4	0	1	8	3	0
LOC105369928	1	0	0	0	0	1	0	1	0	0	0	1	2	1	0	0	0	0	0	0	0	0	0	0	0	0	0	0	0	0	0	0	0	0	0	0	0	0	0	0	0	1	3	0
LOC105369927	0	0	0	0	0	0	0	0	0	1	0	0	0	0	0	0	0	0	0	1	0	1	0	0	11	6	0	0	0	0	0	0	0	0	0	0	1	0	13	0	0	0	0	0
LOC101928912	2	0	1	0	0	0	0	0	0	1	0	0	0	0	0	0	0	0	0	0	0	0	0	0	0	3	0	0	0	1	0	1	0	0	1	2	0	0	4	0	0	14	3	3
LOC105369930	0	0	0	0	0	0	0	0	0	0	0	0	0	0	0	0	0	0	0	0	0	0	0	0	0	0	0	0	0	0	0	0	0	0	0	0	0	0	0	0	1	0	0	1
LINC02409	1	0	0	0	0	0	0	0	0	0	0	0	0	0	0	0	0	0	0	0	0	0	0	0	0	0	0	0	0	1	0	0	0	0	0	0	0	0	1	0	0	3	0	0
RMST	0	2	5	3	1	0	1	0	0	3	1	0	0	3	0	2	4	0	7	0	2	1	0	0	0	1	1	1	0	12	1	0	3	3	2	2	2	2	1	1	3	7	24	42
MIR1251	0	0	0	0	0	0	0	0	0	0	0	0	0	0	0	0	0	0	0	0	0	0	0	0	0	0	0	0	0	0	0	0	0	0	0	0	0	0	0	0	0	0	0	1
MIR135A2	0	0	0	0	0	0	0	0	0	0	0	0	0	0	0	0	0	0	0	0	0	0	0	0	0	0	0	0	0	0	0	0	0	0	0	0	0	0	0	0	0	0	0	0
LOC643711	0	0	0	0	0	0	0	2	0	4	0	1	0	27	0	0	0	1	0	1	0	1	1	0	0	4	0	0	0	1	0	2	0	0	1	0	0	1	95	0	2	64	1	32
RNU6-36P	5	21	5	9	0	15	5	17	1	7	10	13	17	4	2	9	28	2	8	9	8	10	19	3	4	3	2	14	1	4	5	3	6	12	5	2	6	8	0	9	5	6	38	2
MIR4495	0	0	0	0	0	0	0	0	0	0	0	0	0	0	0	0	0	0	0	0	0	0	0	0	0	0	0	0	0	0	0	0	0	0	0	0	0	0	0	0	0	0	0	0
MIR4303	0	0	0	0	0	0	0	1	0	0	0	0	0	0	0	0	0	0	0	0	0	0	0	0	0	0	0	0	0	0	0	0	0	0	0	0	0	0	0	0	0	0	0	0
LOC105369932	0	0	0	0	1	0	1	2	0	0	1	2	0	0	7	0	2	0	0	0	1	0	1	1	0	0	0	0	0	4	3	2	2	5	1	2	2	1	1	8	1	0	0	2
LOC100131529	0	1	0	0	0	0	0	2	0	3	1	0	0	5	1	1	2	0	0	0	0	0	0	0	0	0	0	0	0	2	3	9	7	4	0	6	6	2	0	2	6	1	0	0
LOC105369933	0	13	0	7	0	2	5	3	1	4	3	3	1	1	3	0	7	1	0	0	0	0	4	0	1	2	2	5	0	14	12	34	9	5	2	3	17	6	1	14	8	0	6	1
SLC9A7P1	1	71	2	62	15	52	76	39	2	12	36	50	53	56	73	41	59	36	32	17	24	10	71	17	10	17	3	33	9	95	141	175	193	228	107	90	370	164	5	296	203	10	116	293
LINC02453	0	2	0	1	0	8	2	4	4	2	3	4	1	25	10	7	14	1	6	3	2	0	4	0	3	6	0	6	3	7	24	17	13	13	4	4	15	8	6	14	20	9	45	10
TRD-GTC1-1	306	229	68	158	63	294	139	187	21	19	297	73	406	33	23	157	110	44	69	90	146	63	215	10	122	182	16	87	30	8	4	27	18	9	23	13	0	25	1	9	12	19826	9	4
TRW-CCA4-1	1	5	34	16	10	1	5	6	0	0	0	8	28	13	7	1	5	0	3	0	2	3	4	2	0	0	1	1	16	3	4	3	3	1	3	0	0	0	2	1	3	2	2	6
TMPO-AS1	5	19	5	34	2	45	34	13	1	4	5	7	7	43	34	25	34	30	12	9	32	18	33	7	39	9	13	21	18	59	127	79	73	107	81	62	61	51	11	92	73	6	28	45
TMPO	61	1818	113	1706	143	2255	2673	1482	109	83	366	806	349	915	1578	1537	1977	889	1572	519	2269	1146	1840	449	2849	337	395	921	633	3950	5743	5817	5543	6581	5534	3602	4814	5619	235	7525	6952	116	1609	4312
PPIAP8	0	3	0	6	1	2	1	5	1	0	0	2	2	1	2	7	2	1	2	1	3	0	2	0	3	2	0	7	2	6	19	7	8	6	14	7	9	16	7	18	5	0	0	18
SLC25A3	370	3500	293	6731	517	6532	6641	8392	361	1122	1686	2071	2030	4818	5884	5489	5277	2648	4202	1636	15242	6794	8541	1024	9438	1869	889	4437	1550	19776	17138	18865	19836	19923	20592	17596	22671	25298	2905	21864	16815	1887	10934	17915
SNORA53	2063	9864	264	8667	2223	9618	8187	14080	600	336	3065	5233	15797	2427	1450	3440	12767	1913	8476	4050	14953	4869	15059	1100	5438	2326	878	3800	1806	610	2013	1260	759	1070	1071	647	633	431	294	421	582	258	1119	636
IKBIP	187	1570	86	1880	136	2819	2942	1932	149	360	256	734	254	381	1127	1201	1253	601	528	312	974	238	2517	401	449	486	205	409	416	4621	9556	6229	5655	8167	7933	3542	7269	5101	1383	4930	3791	961	1977	1535
APAF1	735	2130	174	2433	382	3074	2030	2476	176	1892	470	2693	525	1398	1779	1333	2659	680	1341	550	1591	529	2822	349	1030	560	326	1202	560	5347	9893	8519	4802	8265	6368	5267	11029	4720	6712	8529	6724	4839	9115	4678
ANKS1B	824	151	146	114	18	146	132	175	26	71	230	69	43	752	127	115	107	41	259	168	63	48	174	34	111	148	15	542	32	638	610	565	590	804	441	826	507	514	7315	547	561	129	323	2371
LOC101928959	16	71	213	42	2	19	53	78	11	10	12	30	16	35	16	33	40	20	47	29	97	37	63	11	81	13	14	56	8	190	361	195	285	220	205	151	212	185	245	169	143	56	207	209
LOC101928937	0	1	0	0	0	0	2	3	0	0	3	0	0	4	3	1	1	0	1	0	0	0	0	0	0	0	0	6	2	2	4	1	0	4	0	6	2	0	0	4	0	0	3	13
FAM71C	0	3	0	6	1	3	2	5	0	0	5	0	0	27	4	3	6	3	9	9	0	1	6	0	5	3	0	15	0	14	25	18	19	60	10	32	16	13	5	30	10	2	10	86
RPS4XP1	7	76	16	108	13	81	96	80	7	34	139	40	61	171	121	225	80	145	68	85	279	89	156	37	169	100	27	129	47	1922	1864	1332	1674	1230	1721	1331	1956	1816	195	1547	1240	41	447	1692
UHRF1BP1L	460	2879	267	3905	585	5469	5527	7659	310	1688	739	3951	1027	1996	2268	2079	2973	893	3087	1164	2887	1368	7085	722	1787	1375	351	1718	685	11914	21213	19090	11014	16058	19241	11432	14339	9734	15045	10841	9472	6252	20230	11839
DNM1P19	6	0	0	2	0	4	1	0	0	1	1	0	0	8	4	1	4	0	0	2	2	3	4	0	8	0	0	0	0	6	1	0	0	5	4	7	6	1	3	11	1	5	4	11
GOLGA2P5	9	106	6	73	30	79	35	77	3	29	44	19	13	158	117	82	144	39	100	41	294	142	96	19	243	90	13	80	45	229	120	191	100	232	328	223	271	132	80	319	319	6	207	368
MIR1827	0	0	0	0	0	2	0	0	0	0	0	0	0	0	2	0	1	0	0	0	2	1	0	0	1	0	0	0	0	2	1	5	1	1	3	4	2	0	1	0	0	0	7	0
ACTR6	40	692	29	692	87	982	924	841	61	69	154	211	178	341	435	418	425	114	733	255	998	479	800	68	633	193	99	381	112	1915	3675	2826	2499	2955	2954	1713	2214	2253	1697	1924	1422	73	1358	1558
DEPDC4	82	46	10	47	27	61	53	58	2	30	16	33	14	32	45	40	86	21	45	17	71	26	64	4	55	23	7	29	21	149	150	146	93	212	185	126	197	127	164	209	179	227	315	131
SCYL2	338	1546	181	1918	304	2411	2577	2439	162	993	386	1738	578	848	1202	1379	1785	582	1123	601	2681	1325	2669	281	1780	444	183	825	493	6283	9435	9221	7318	8463	9028	5692	8232	6329	6259	6680	6495	3431	9155	4583
SLC17A8	0	4	19	0	0	0	0	1	8	0	1	1	46	2	1	1	13	0	6	1	1	0	1	0	15	13	0	0	0	21	4	2	6	3	12	3	13	5	14	4	5	183	14	13
NR1H4	2	1	0	0	0	1	0	0	0	41	0	2	0	0	0	0	0	1	4	0	0	0	3	0	6	4	0	0	0	3	0	0	0	0	0	0	0	0	67	6	0	8	7	0
GAS2L3	51	539	354	849	152	975	1237	997	36	46	113	239	110	261	420	784	396	358	683	242	595	250	827	134	617	91	105	276	229	1802	2187	1857	1861	3322	2797	1548	1976	1825	807	3145	1983	561	869	905
PIGAP1	6	95	7	162	19	153	201	204	3	18	15	52	9	41	81	115	93	48	126	50	101	40	154	18	90	34	14	49	45	392	510	462	284	491	502	361	386	263	187	613	346	101	394	220
ANO4	10	53	36	169	8	91	30	106	1	31	3	16	0	33	81	30	52	17	24	32	9	3	86	23	10	5	11	33	27	432	218	409	116	461	644	359	151	110	3	186	112	12	16	77
SNX5P2	20	230	685	336	40	330	473	391	5	60	92	163	99	219	201	357	181	137	257	91	416	254	357	34	430	68	36	177	80	1000	1119	1246	1338	1078	1135	885	1086	1055	231	1329	929	73	426	934
SLC5A8	3	1	8	0	0	0	0	0	0	2	0	0	0	0	2	0	0	0	0	0	2	2	0	0	0	0	0	0	3	0	0	0	0	0	0	0	0	0	12	0	4	1	5	0
RPS6P19	0	1	0	0	0	0	1	1	0	0	0	0	0	0	0	0	0	1	0	0	0	1	0	0	1	2	0	0	0	1	0	0	1	0	2	0	1	2	2	2	0	3	0	0
UTP20	89	1327	51	2220	180	1897	2897	2867	67	103	671	585	707	1589	1486	2390	1485	978	1382	845	2977	1547	3809	472	2557	833	265	1412	659	11311	8243	13661	10116	10801	9688	8726	10077	8607	64	10001	7024	65	3583	9303
ARL1	95	1618	83	2505	217	2838	3262	3096	148	276	540	682	428	1250	1364	1532	1510	614	1848	765	2368	1085	3376	407	1395	663	219	986	434	6645	11348	8221	8121	8584	9444	5158	7096	7334	154	6180	4429	166	2141	6310
RPS27P23	0	0	0	0	0	1	0	1	0	0	0	0	1	0	0	0	0	0	0	0	0	0	0	0	2	0	0	0	0	0	0	1	0	0	0	1	3	0	0	1	0	18	1	0
SPIC	0	2	0	7	0	1	0	4	0	1	0	3	0	6	1	1	2	0	0	2	80	1	0	0	20	1	0	0	2	0	1	0	0	1	4	3	2	9	1	13	14	0	3	0
LOC105369935	0	0	1	0	0	0	0	0	0	1	0	0	0	0	0	0	0	0	0	0	0	0	0	0	0	0	0	0	0	1	1	0	0	0	0	2	1	0	0	1	1	0	1	2
MYBPC1	14	7	48	3	29	3	3	1	68	0	48	4	90	64283	51	53	520	29	0	11	56	0	15	0	109	38	165	27799	7	178	1	7	1	18	12	18	3	0	18	6	21	282	25	159699
LOC105369938	0	0	2	0	0	0	0	0	0	1	1	0	0	491	0	0	42	0	0	4	1	2	0	0	0	0	4	365	0	10	0	0	0	0	0	0	0	0	0	0	4	3	1	2163
LOC105369937	0	0	0	0	0	0	0	0	0	0	0	0	0	59	0	1	1	0	0	0	0	0	0	0	0	0	1	57	0	0	0	2	0	0	0	0	0	0	0	0	0	31	0	267
CHPT1	75	1096	37	795	139	1253	885	1021	62	151	417	390	442	1374	579	839	1131	348	848	482	471	167	1148	207	329	547	103	665	247	4301	3437	3418	2820	3021	3334	3740	3893	2436	573	5343	3209	916	2505	5729
SYCP3	5	127	5	94	13	136	129	133	6	9	25	24	19	139	38	83	117	24	126	38	66	17	137	11	37	60	18	91	31	433	292	302	309	309	396	470	331	189	18	480	273	7	198	601
GNPTAB	94	1618	58	2823	363	1808	2534	2339	101	345	1060	860	703	2008	1689	2929	1796	830	2183	851	2588	1187	2614	334	1128	825	181	1269	581	11578	9257	10880	9609	9253	10388	8418	9438	7834	396	13768	6980	321	4027	8164
ST13P22	0	25	0	20	8	14	30	40	2	1	14	13	7	53	26	32	29	12	25	11	32	28	35	4	16	11	3	36	11	124	65	100	122	65	74	113	76	91	6	125	91	0	58	122
HSPE1P4	2	37	3	11	3	51	37	21	1	19	10	22	32	13	24	33	24	17	20	12	37	19	57	8	48	9	5	33	11	82	82	67	67	66	71	77	125	53	2	70	53	0	33	48
DRAM1	154	2101	87	2408	232	2916	2398	3666	201	892	689	1327	1275	485	1214	2489	2108	640	957	518	1367	147	2222	315	300	1509	156	750	296	16830	13542	11771	5053	4351	7870	7584	4943	2927	315	7261	3504	276	3477	3282
LOC107984548	2	14	0	29	3	41	18	62	2	17	6	70	7	6	19	44	32	5	13	1	11	2	17	5	13	32	2	1	9	253	171	143	95	103	164	197	80	66	19	106	81	273	75	92
WASHC3	68	221	31	367	25	301	227	306	20	68	117	143	111	340	308	292	269	119	273	112	358	165	460	46	229	121	42	256	84	1648	2824	2577	2226	2077	1999	1652	1553	2118	195	2076	1424	146	864	1834
NUP37	20	349	29	466	38	491	493	574	10	29	153	141	81	192	262	353	371	213	282	109	875	383	544	63	766	125	55	216	128	1971	2956	2645	2448	2725	2682	1411	2218	2258	15	2159	1583	53	1000	1302
PARPBP	10	205	25	333	14	408	445	290	6	19	61	120	40	45	212	248	205	100	159	36	285	155	236	48	335	10	46	122	115	773	2060	1112	1304	1534	1125	608	704	780	86	1310	1110	65	283	463
PMCH	6	37	9	39	2	58	54	72	1	3	5	17	4	3	22	11	39	5	19	6	43	19	50	6	45	2	5	23	16	92	221	112	98	158	233	43	71	77	4	82	92	8	29	45
LINC02456	19	86	7	125	2	56	113	57	6	15	136	4	110	150	23	398	164	23	132	26	58	2	28	32	8	287	4	564	12	1992	452	559	793	152	686	686	167	312	23	776	68	355	194	1512
IGF1	130	1552	888	2490	19	733	1855	1042	94	2135	5141	63	2792	3142	369	5681	1372	726	3950	935	920	38	246	672	56	4124	42	5999	100	26401	13463	8425	19848	1415	10658	15759	1563	7317	336	13049	797	108	338	40953
LOC105369944	19	1	3	2	0	8	1	2	1	2	8	0	7	3	0	11	2	5	1	0	0	0	1	0	1	8	0	18	0	20	20	61	8	4	57	8	10	3	4	13	3	0	29	17
LINC00485	11	4	1	4	1	1	2	4	2	3	3	2	4	7	2	5	11	0	9	4	2	0	1	0	27	13	0	18	1	11	15	12	6	6	23	13	8	3	249	6	4	60	18	22
PAH	2	1	0	0	1	1	0	3	0	2	0	2	1	4	1	8	4	1	10	1	2	0	1	0	2	2	0	11	0	14	17	22	6	2	25	5	1	1	3	11	5	18	18	10
LOC112267865	5	1	0	0	0	1	0	2	0	5	3	0	0	3	0	7	0	0	13	1	1	0	0	1	0	4	0	0	0	12	6	23	4	3	15	8	1	2	3	10	2	27	4	12
ASCL1	4	3	39	0	0	0	0	2	3	17	1	0	1	5	4	2	2	0	0	0	0	0	0	0	1	1	0	0	0	0	7	2	0	2	5	2	2	0	46	5	1	11238	2	6
C12orf42	132	0	6	3	1	3	3	3	0	7	0	0	5	8	9	1	9	0	9	0	4	2	13	1	18	0	2	19	2	12	8	21	19	6	19	9	17	26	7	61	45	620	5	30
LOC101929058	0	0	0	0	0	0	0	0	0	0	0	0	0	0	0	0	0	0	0	0	0	0	0	0	0	1	0	0	0	0	0	0	0	0	0	0	0	0	0	0	2	1	0	0
LOC105369945	0	0	2	0	0	0	0	0	0	0	0	0	0	0	0	0	0	0	0	0	1	0	0	0	0	0	0	0	0	2	0	0	0	0	0	0	0	0	2	0	0	0	1	2
LINC02401	0	1	1	0	0	0	1	0	0	0	0	0	2	0	0	0	1	0	1	0	2	0	0	0	20	8	0	0	0	2	1	0	1	0	3	2	2	1	1	2	0	29	0	15
STAB2	106	164	7	183	1	30	686	29	1	9	76	18	45	40	10	126	194	13	99	27	127	25	26	7	56	14	7	67	49	642	226	93	2565	525	300	2893	848	346	79	649	1299	112	27	2313
LOC105369946	1	3	378	1	10	1	9	5	3	8	2	0	1	3	0	4	3	1	9	0	8	0	0	0	2	2	0	0	0	27	14	5	34	10	14	8	13	13	7	16	13	9	16	24
NT5DC3	80	378	35	620	76	577	1171	739	29	136	261	628	110	842	676	600	510	255	350	305	521	232	1007	155	381	287	48	397	171	2602	1939	1688	1823	2298	2141	1586	1812	1840	1569	1664	1268	489	2073	3019
LOC107984433	3	8	7	5	0	3	3	9	0	1	1	2	3	7	4	10	6	5	2	3	3	4	7	3	2	9	2	10	2	24	17	21	7	16	22	21	3	13	32	27	8	9	16	34
TTC41P	7	8	1	32	2	29	20	35	0	13	11	28	5	29	27	25	32	11	19	5	31	7	29	10	10	26	3	14	15	91	74	143	67	101	77	81	67	35	16	133	63	10	39	69
LOC107984130	2	3	0	6	0	2	6	8	0	3	4	2	13	3	9	6	7	2	6	3	7	3	12	4	5	7	0	2	3	16	7	8	15	22	16	18	19	11	2	27	8	0	8	11
HSP90B1	690	6965	757	7796	1350	9716	10627	6729	744	4237	4276	9419	3250	2920	8740	9701	7242	6153	3261	1885	9263	2709	11324	2346	4608	5733	1284	4146	2256	35174	52753	41401	29921	34775	39643	24274	37181	26063	12321	30905	26739	2062	14516	12204
MIR3652	0	0	0	0	0	0	0	0	0	0	0	0	0	0	0	0	0	0	0	0	0	0	0	0	0	0	0	0	0	0	0	0	0	0	0	0	0	0	0	0	0	0	0	0
C12orf73	6	128	24	216	39	240	184	308	16	30	57	68	64	176	161	159	184	122	126	62	268	94	302	32	196	63	27	113	78	1203	1157	773	684	648	865	764	738	750	142	620	644	55	266	613
TDG	32	410	47	734	67	619	975	762	42	129	132	457	130	268	454	449	514	202	312	180	1096	769	1005	117	911	160	68	174	218	1852	2619	2930	2445	2525	2999	1792	2116	2384	283	2118	1969	704	1325	1480
GLT8D2	13	602	71	1189	24	535	982	641	46	68	663	131	45	682	747	664	422	366	492	232	448	119	846	205	99	193	63	272	316	5375	5607	5969	5820	2727	4501	4634	2286	10223	19	10085	4102	35	130	3939
LOC643576	127	468	108	1005	137	1171	822	886	120	901	287	1100	244	498	1314	705	1107	577	208	180	2117	1417	1666	145	2252	243	106	307	167	2977	3836	2604	2010	3112	3213	2436	3968	3409	894	3373	3206	612	4661	1518
HCFC2	61	1265	109	2187	160	1636	2531	2565	55	109	541	490	345	1822	1285	1504	1071	471	2186	856	2602	1317	2571	302	1339	447	242	1462	518	5758	7697	8932	7916	7983	7902	6314	5752	7047	318	7526	4941	200	1889	9074
NFYB	32	507	25	987	84	791	906	1017	30	142	558	214	159	752	611	682	437	287	855	431	850	410	972	111	609	201	78	558	217	1672	1962	2055	2176	2080	2231	1578	1451	2012	98	2316	1395	71	684	2378
RNA5SP370	2	42	6	9	0	9	8	16	3	27	9	9	111	12	5	20	7	29	33	92	101	92	83	50	21	12	41	22	19	2	1	2	2	1	1	0	2	7	0	2	1	0	1	1
LOC105369947	0	1	0	1	3	2	1	2	0	0	1	0	5	1	3	0	0	0	1	1	0	0	1	0	0	0	0	0	0	3	7	4	6	1	4	4	10	4	2	3	4	3	1	7
LINC02385	0	0	0	1	1	0	0	1	0	0	0	0	1	0	0	1	0	0	0	0	0	0	2	0	0	0	0	0	0	0	0	0	0	1	2	0	0	3	0	2	3	0	1	4
TXNRD1	536	3980	314	3522	969	3624	6593	8271	749	1881	1644	3262	1042	2787	2824	2649	3264	979	1877	927	2883	1073	8058	498	2751	789	415	2539	682	8893	8522	8476	11296	15635	12144	7567	15103	8993	13271	10890	8921	5070	12482	9862
RPL18AP3	271	4268	412	5965	720	8344	6844	9107	381	3637	4066	2428	4919	8155	9995	7212	4673	3184	2980	2351	15614	10989	8241	1252	11961	1935	780	5419	1392	9102	5073	6022	9365	8347	8389	10075	12813	16801	696	15496	11281	263	5584	12871
EID3	56	225	26	169	58	229	262	279	27	202	69	233	38	217	193	126	192	66	104	77	188	98	430	45	199	60	59	163	61	507	545	605	511	539	788	517	530	382	1048	656	371	223	527	532
LOC105369949	66	15	2	20	14	9	25	25	1	12	10	40	5	26	9	19	10	6	8	7	11	4	35	0	45	3	1	18	4	35	15	24	24	53	27	17	59	17	178	31	47	24	54	60
CHST11	325	1579	155	1747	432	3177	2042	3246	176	3664	503	2914	527	789	3620	1268	2551	819	686	252	1088	471	4284	371	620	614	370	555	636	3977	5778	8747	3121	5719	5236	2787	8077	3104	3743	5317	4774	2027	7666	1443
LOC107984434	249	696	33	823	153	905	798	1835	72	1697	160	2247	162	372	1421	586	1223	291	403	148	692	232	1356	93	294	218	158	320	290	2271	1645	2892	1870	2173	1421	1769	3115	1016	787	3490	2803	935	4407	880
MIR3922	3	2	0	5	0	4	1	7	0	8	1	8	0	1	12	1	4	1	2	1	5	1	2	1	0	0	0	5	0	9	1	7	8	5	19	4	7	6	16	26	24	8	39	7
LOC112268100	130	626	50	726	114	889	1083	823	102	1179	131	1408	153	271	994	367	944	299	277	111	451	148	1123	89	187	179	130	219	239	1449	1355	1875	1021	2101	2124	1074	3583	1059	729	3377	2603	711	3887	887
SLC41A2	58	697	406	1571	538	2166	2154	3275	193	410	296	404	315	443	1080	795	1302	349	863	385	341	80	2974	211	172	334	103	224	219	5087	14770	10566	3831	6604	7254	3695	6012	3370	1876	4364	3931	151	3375	3760
LOC105369950	0	4	0	10	6	13	22	27	1	1	2	3	0	5	9	8	17	0	7	2	3	0	21	2	2	2	1	7	2	23	99	97	45	37	39	20	39	21	6	36	46	11	38	24
KRT18P20	0	0	0	0	0	0	0	0	0	1	1	0	0	0	0	0	0	2	0	1	0	0	1	0	0	0	0	0	0	2	1	0	2	1	5	0	0	10	0	0	2	1	0	0
LOC105369952	0	0	0	0	0	1	0	0	0	0	0	0	0	0	1	0	1	1	0	0	0	0	1	0	3	0	0	0	0	1	5	2	0	6	2	1	1	3	0	0	0	0	0	2
C12orf45	40	549	35	935	192	761	842	1051	24	57	217	191	122	1030	560	823	617	292	661	312	1422	592	1211	161	1065	240	93	547	216	3650	3617	3284	3026	3462	3270	2822	4751	2882	74	3635	2639	70	1050	4202
ALDH1L2	37	1653	159	4662	135	1604	4910	2832	65	562	1436	609	182	1801	1771	2197	1512	1517	1057	804	1304	335	3488	1034	1109	596	178	959	786	6142	13130	7715	9494	7147	7946	5798	4985	9667	53	13952	6079	298	396	7797
LOC414300	0	2	42	2	0	3	2	3	0	0	3	0	0	2	6	1	1	1	4	1	0	2	1	0	1	2	0	0	0	7	10	14	4	12	5	5	16	7	4	14	6	0	7	4
WASHC4	1891	6334	651	7972	1272	8905	8694	11393	740	4278	1447	11157	1709	4415	5196	4967	7108	1728	6647	2496	11374	4741	13158	970	6936	2052	915	3971	2083	24411	43425	48065	33134	43987	38912	23451	37333	24378	29780	32078	26590	20218	48479	19307
APPL2	313	2042	231	3685	484	2603	3036	3252	151	1200	1240	2582	580	3083	2509	2081	2527	845	2070	1154	4796	3087	6107	524	2803	840	314	1458	785	10007	12694	14073	9178	11866	12228	11272	13834	11631	2763	14976	8477	1831	7668	12702
LOC105369953	15	50	5	104	11	82	75	84	9	81	27	78	10	120	137	55	93	33	52	18	138	61	234	13	80	37	5	27	31	260	217	318	212	324	420	343	457	297	114	448	248	91	250	383
KCCAT198	0	5	0	10	0	3	26	10	0	0	0	1	1	4	7	1	5	0	0	2	7	1	38	1	8	0	2	0	2	12	15	29	17	29	24	14	84	3	0	8	16	0	10	2
C12orf75	20	284	75	789	102	884	1296	858	46	211	339	176	59	220	586	212	515	154	181	226	939	517	1670	243	1444	15	47	260	146	1942	4982	2240	2797	3254	2329	1405	1514	1741	32	1458	1517	9	649	1616
LOC105369957	1	38	8	63	9	80	110	77	3	2	27	3	4	48	39	12	52	7	21	22	56	18	89	15	64	6	3	18	13	117	265	210	161	226	163	187	144	105	3	208	154	3	37	249
LOC105369956	0	3	1	7	1	14	8	13	0	784	1	2	0	8	0	4	11	0	2	1	3	1	4	1	5	0	0	3	0	9	18	16	14	6	26	12	7	10	0	5	6	0	3	9
LOC105369955	2	3	0	4	0	3	6	5	0	1	2	1	0	1	4	2	1	0	4	3	4	0	1	0	4	0	0	0	0	6	20	12	8	9	14	11	5	5	0	4	6	0	1	9
LOC105369958	0	72	11	93	4	55	41	39	3	1	40	13	36	23	116	41	107	22	18	21	25	8	88	19	9	12	28	64	29	341	160	342	284	522	223	540	455	596	128	260	122	34	33	96
CASC18	0	4	0	13	0	7	7	10	0	0	1	2	4	20	11	1	4	1	5	2	0	0	15	2	0	0	2	12	1	20	38	44	22	30	25	43	26	43	0	18	11	22	11	41
LOC105369959	0	1	1	2	0	2	1	2	0	0	0	2	0	3	1	0	1	0	0	1	2	0	3	1	4	7	0	8	0	1	2	6	4	3	5	1	3	9	0	2	5	0	4	7
LOC107984435	1	3	1	5	0	2	3	8	3	0	7	0	8	7	4	2	8	0	13	5	3	0	10	0	4	2	1	6	1	12	31	36	14	16	19	9	13	26	0	11	5	1	7	46
LOC105369960	0	1	1	11	0	1	1	7	0	0	0	0	0	2	2	1	4	0	2	2	1	0	5	2	1	0	0	4	4	5	19	34	22	9	9	9	6	19	3	11	7	1	5	36
ST13P3	10	64	10	153	33	113	86	61	16	76	63	57	28	290	125	124	98	57	51	34	235	86	131	17	142	41	13	87	20	240	270	297	293	246	291	200	266	320	43	285	155	16	83	373
NUAK1	59	553	78	5360	80	824	1897	2128	82	96	1761	166	649	4068	2149	2332	1050	678	1355	1250	1083	348	3048	459	286	191	161	2020	878	3954	3509	4245	5843	4522	4595	4041	5848	13552	51	4579	2444	323	1056	8226
LOC341378	21	88	5	126	12	85	135	100	3	10	49	36	20	134	89	125	61	52	86	40	162	59	124	15	71	51	18	52	23	391	501	504	457	485	503	292	470	346	13	425	376	478	165	298
CKAP4	194	3452	116	7447	334	5624	8541	7889	283	1398	1319	2194	1232	1383	4805	4849	4212	3916	1780	802	7823	5081	8191	2034	5860	3021	622	1807	1343	6415	9007	6646	6807	8275	8646	5338	8364	10073	204	12310	8506	374	2808	4744
TCP11L2	80	966	65	1403	248	1632	888	1202	148	1510	561	987	461	2304	1238	741	1717	358	1111	694	1939	610	1681	135	720	596	132	1091	322	3782	3815	4109	4164	4344	8109	5379	6317	4333	1102	5128	3761	725	4511	7298
POLR3B	25	461	22	828	69	496	747	956	20	33	207	175	156	701	692	664	590	230	523	211	1923	1096	881	148	1546	204	102	565	244	2254	2366	2736	2733	2367	2393	1664	2311	2218	83	2647	1812	39	760	2653
LOC100287944	1	1	1	3	0	3	1	3	0	0	1	0	2	6	6	5	4	0	1	1	5	4	2	0	6	1	0	12	0	13	8	10	24	16	21	11	9	11	1	13	16	0	8	11
RFX4	0	3	0	9	0	6	14	11	0	3	2	1	3	6	4	7	11	2	3	2	3	1	9	1	1	1	4	3	5	17	17	32	20	20	20	20	6	14	165	25	17	0	11	30
LOC100505978	0	1	0	0	0	2	0	0	0	1	1	0	0	0	1	4	0	1	0	2	0	0	1	0	0	0	0	0	0	3	9	4	5	2	9	6	2	9	1	8	5	2	4	4
RIC8B	154	672	97	1235	112	1035	1023	1060	42	152	285	236	187	988	719	880	671	247	885	439	877	296	1223	149	499	336	94	668	380	3623	3241	4772	3725	4024	4850	3370	4125	3496	120	3981	2748	129	1143	4125
LOC105369961	0	10	0	32	2	18	15	15	1	0	6	1	2	20	24	8	12	3	16	11	23	6	23	1	10	6	3	11	9	90	96	138	110	81	148	75	118	88	0	70	86	0	19	86
TMEM263	68	1310	993	2366	176	2011	2819	2341	555	273	536	409	264	805	1185	995	1407	568	992	489	1088	254	2683	352	270	489	173	711	486	3692	8327	6007	5692	5631	8525	3666	5000	6528	88	5983	3705	49	1189	3304
MTERF2	51	448	24	788	101	587	697	632	26	76	303	115	101	858	381	403	321	172	607	211	580	223	661	123	360	254	56	468	216	1605	2251	2100	1518	1693	3300	1622	1606	2006	53	1537	1152	210	412	2402
CRY1	48	707	68	1657	98	2478	1484	2645	72	275	386	397	312	739	1278	796	823	398	750	455	796	404	2000	339	660	631	115	556	289	6136	4861	5314	5490	3420	10837	6847	3314	4195	474	3894	3488	281	2533	5165
SETP7	22	0	6	0	1	1	1	4	1	0	0	0	1	0	0	0	0	0	0	0	1	0	0	0	0	7	1	1	0	0	1	0	0	1	0	0	1	0	3	0	0	22	0	0
BTBD11	20	273	98	293	161	427	156	368	55	117	160	119	113	380	506	103	663	107	277	61	2901	2309	655	60	2705	422	50	185	185	1014	888	1143	698	952	1080	676	1196	1479	143	871	1064	61	604	482
PWP1	52	1181	78	2021	136	1708	2429	2347	116	188	500	581	319	984	1400	1570	1456	788	962	588	2475	974	2861	430	2040	480	207	778	495	5245	5393	6110	6967	6165	6168	4654	5843	6166	88	5584	3982	61	2178	4106
RPL17P38	1	8	0	23	1	24	68	33	0	3	3	2	5	7	5	36	10	2	17	12	16	7	21	1	15	11	0	2	2	31	49	56	35	47	48	45	56	46	0	61	40	153	15	49
PRDM4	41	765	103	1280	184	1186	1358	1460	52	241	390	405	306	1305	1449	1183	965	522	652	378	1763	1169	1786	216	1263	472	132	581	342	3804	3712	5004	3262	4091	4751	4234	4389	3943	87	5375	3588	58	1865	3902
LOC101929162	1	52	17	88	19	87	101	104	4	35	11	18	15	61	40	71	68	25	44	20	148	94	128	9	76	23	11	35	26	267	306	391	259	261	409	284	305	224	297	320	201	6	124	214
ASCL4	0	0	0	3	0	0	0	3	2	0	1	0	0	0	3	1	1	0	3	1	3	1	2	0	0	0	0	0	0	9	3	2	4	1	0	9	0	1	47	3	3	1	0	2
LOC105369963	0	0	0	0	0	0	0	0	0	0	0	0	0	1	0	0	0	0	3	0	0	0	0	0	0	0	0	0	0	0	0	2	0	3	1	3	2	0	0	0	0	0	0	0
LOC728739	2	8	17	13	0	6	10	22	0	0	1	9	1	4	5	22	10	6	19	10	30	20	11	1	15	0	0	16	1	53	46	63	63	72	85	58	111	114	9	72	57	5	39	67
LOC105369964	1	0	0	0	0	0	0	0	0	0	0	0	0	0	0	0	0	0	0	0	0	0	0	0	0	0	0	0	0	0	0	0	0	0	0	0	0	0	2	0	0	0	0	0
WSCD2	1	1	2	4	0	1	10	12	0	7	19	0	1	507	15	11	7	6	207	94	12	0	3	0	1	10	6	5	2	161	37	2	20	16	12	52	14	33	1	51	19	6	2	541
LOC105369965	41	2	2	1	0	2	1	4	1	5	0	3	0	55	6	1	2	1	27	16	1	0	1	0	6	1	3	0	3	62	26	7	16	15	9	12	5	10	2	16	11	55	5	65
LOC196469	0	1	0	2	0	1	1	3	0	1	1	0	1	4	0	0	1	1	6	4	2	0	0	2	0	4	0	5	1	4	11	9	6	19	1	9	2	19	1	8	12	0	1	22
CMKLR1	28	766	19	1833	83	1043	1993	1868	32	79	560	357	301	1693	1553	2143	968	943	2324	1012	887	129	1354	366	229	534	111	831	308	2348	1058	2957	2168	4156	2376	2740	1941	5661	17	7768	3532	19	308	5579
LINC01498	0	0	0	0	1	0	0	0	0	0	0	0	0	0	0	0	1	0	0	0	1	0	0	0	0	0	0	0	0	0	0	1	0	0	0	0	0	0	1	0	2	0	0	2
FICD	9	131	9	258	48	289	209	400	16	101	100	303	105	280	366	244	206	130	177	61	298	86	448	72	115	209	35	158	62	826	555	596	516	789	727	538	773	637	83	792	840	25	684	715
SART3	138	939	151	1458	259	1216	1329	1234	76	561	620	1067	273	2480	2091	1579	1436	911	855	560	1670	960	2155	397	1266	774	234	1113	629	5257	3569	5181	4112	4616	4673	4584	5099	5473	968	6597	4682	371	3517	5636
ISCU	289	752	169	1693	190	1307	1235	1277	114	1060	727	1238	631	2839	2053	1492	1489	757	664	420	1057	487	2128	219	658	429	174	1219	341	4420	4003	6346	6111	5038	5536	4450	5634	7025	3985	6738	4282	1182	5604	6553
TMEM119	39	2850	43	5081	293	1661	5856	4581	34	229	1614	431	185	3204	2164	2567	969	1373	839	492	361	111	5498	927	134	127	251	691	556	2160	1093	3526	4400	4229	3761	3914	4628	13191	1147	10492	3943	14	95	6334
SELPLG	65	790	49	654	217	1464	516	1121	49	1909	153	1382	304	502	1695	519	1039	509	249	114	320	115	2497	144	348	151	101	518	128	1453	1024	2010	1228	3075	1378	1365	5729	1643	1770	3090	2556	718	3260	789
LOC105369968	112	197	12	330	60	352	368	270	18	199	72	263	35	251	180	105	326	97	109	76	124	50	638	43	203	56	21	124	70	534	669	831	336	777	738	713	1075	451	720	638	400	131	583	611
MIR4496	1	2	0	6	2	11	13	7	1	3	0	4	0	3	2	5	3	2	6	1	2	1	14	0	9	0	3	0	0	8	17	15	2	7	20	24	23	14	13	10	5	5	8	4
CORO1C	2052	6454	923	10382	2155	11139	12144	13384	948	5022	3209	8223	1941	5507	9015	6328	7908	3233	5258	2932	9419	4508	16786	1818	9396	1818	1034	3944	1853	20141	20208	23873	21471	26764	17607	18920	25671	17523	25110	20908	18755	8354	33112	17378
LOC105369969	0	1	5	0	0	1	0	3	0	2	0	0	1	5	1	0	1	1	1	1	0	0	1	1	14	12	1	2	0	0	0	2	3	3	1	2	8	1	4	7	0	4	6	2
SSH1	447	5933	401	5519	1177	6299	5994	8287	258	2132	1290	5036	1504	3351	4925	4146	4573	2166	1786	1328	3586	1658	8204	1063	2075	1530	630	1844	1463	12047	8748	10542	6718	12242	14412	12802	14773	6855	7573	12590	8550	1918	7427	8126
LOC101929204	139	632	57	731	164	681	715	1058	44	418	193	776	111	566	937	605	648	322	232	179	430	157	1111	115	230	191	82	275	252	1171	761	1075	882	1517	1590	1725	1939	837	570	1638	995	210	934	1054
MIR619	6	46	4	53	16	37	48	54	1	18	10	59	9	23	18	67	34	32	7	1	27	6	54	6	15	4	2	5	16	69	34	76	46	92	97	85	98	27	16	103	45	13	39	50
DAO	0	2	0	0	1	0	0	1	0	1	0	0	0	0	0	0	7	0	0	0	0	0	1	0	0	0	0	0	0	1	0	1	0	0	0	0	1	0	3	5	0	42	1	0
SVOP	2	0	13	0	0	1	0	2	0	2	0	2	1	11	0	1	0	0	3	0	0	1	2	0	2	2	0	5	0	2	1	0	0	6	1	1	2	3	11	0	0	40	0	18
LOC105378256	0	1	0	0	0	0	0	0	0	0	0	0	0	0	0	0	0	0	0	0	0	0	0	0	3	1	0	0	0	0	0	0	0	0	0	0	1	0	706	0	0	12	0	0
USP30	10	176	9	414	62	200	253	322	15	78	165	165	110	658	322	367	245	148	327	141	407	203	392	43	246	130	35	240	90	817	653	771	834	748	923	656	984	907	57	1296	774	48	579	1468
USP30-AS1	6	12	1	6	1	6	4	13	4	13	6	2	4	32	21	14	15	4	12	3	13	2	10	2	8	7	1	8	6	28	24	49	12	27	17	27	23	12	1	71	31	0	19	44
ALKBH2	5	93	8	190	18	95	159	151	9	51	79	60	40	221	299	148	158	105	78	52	256	129	211	45	257	74	31	197	49	487	314	308	453	474	348	409	666	879	9	616	441	10	268	635
UNG	23	251	11	442	33	304	335	221	11	32	147	140	106	631	484	511	420	259	229	155	561	539	682	106	378	167	46	339	126	1239	801	1267	1078	1403	1221	999	1230	2057	11	1819	1197	146	366	1273
ACACB	37	539	69	1268	85	310	515	356	65	88	1658	165	1398	26510	1367	7672	780	1966	3737	1491	532	210	834	260	217	832	214	4483	866	3438	637	1847	2042	2914	2693	5726	2953	3887	354	5250	2523	229	1043	35938
LOC105369974	3	40	0	64	2	17	19	17	1	7	11	4	5	102	30	61	29	19	37	19	29	5	42	5	10	26	4	46	20	92	48	58	71	100	119	89	124	128	1	197	64	4	20	303
FOXN4	2	0	5	1	0	3	0	3	1	7	6	2	10	46	4	11	1	3	7	0	2	1	0	0	0	2	0	23	0	2	0	0	1	3	1	1	0	2	6	1	1	2	1	83
LINC01486	0	0	0	0	0	0	0	0	0	0	0	0	0	0	1	0	0	0	0	0	0	0	0	0	0	1	0	0	0	0	0	0	0	0	0	0	0	1	0	0	0	0	0	0
MYO1H	5	77	51	154	8	82	98	108	3	15	49	34	21	94	98	98	90	42	73	41	448	367	146	14	174	25	10	48	61	487	338	325	323	485	392	396	345	390	7	363	198	5	79	337
KCTD10	76	1306	164	3580	265	2183	3061	2275	137	614	1487	785	544	2444	4244	2895	2462	1376	1041	917	4117	2514	3942	475	2270	765	285	1435	814	8348	5777	5843	8020	9030	7886	7265	7647	8703	358	10224	6625	109	2263	6352
UBE3B	53	909	73	1675	317	1148	1589	1221	66	396	777	835	426	2671	1882	1827	1306	939	1044	484	1931	1204	1910	355	1134	822	212	1206	592	5366	3407	5031	4391	5636	5670	5561	7176	6012	260	9031	5017	172	2497	7290
MMAB	15	212	17	377	42	172	241	189	6	46	235	78	133	847	551	494	267	216	254	109	582	359	306	36	475	163	49	308	157	682	285	365	909	820	698	734	707	1638	29	1540	1013	12	487	1544
MVK	10	93	17	230	43	146	106	153	2	15	192	39	53	792	468	346	100	200	132	51	466	537	186	46	666	66	45	257	114	234	96	155	465	695	468	367	481	1251	46	1008	535	23	302	1221
FAM222A	6	44	2	40	5	95	50	103	5	8	16	11	28	115	103	53	21	34	25	20	30	78	91	41	64	23	16	87	32	49	14	35	60	110	183	82	112	67	6	86	74	0	11	137
FAM222A-AS1	0	3	2	5	0	6	1	7	0	0	1	1	3	4	6	3	3	3	0	1	6	1	6	0	8	0	0	3	0	23	1	5	6	15	23	13	9	4	1	6	8	2	2	14
TRPV4	4	190	9	324	43	279	319	282	11	30	89	38	50	120	304	258	181	148	95	43	181	132	460	81	118	38	29	106	154	507	239	361	482	775	715	454	887	892	13	1037	454	9	123	280
MIR4497	0	0	0	0	0	0	0	0	0	0	0	0	0	0	1	0	0	0	0	0	0	0	1	0	0	1	0	0	0	0	0	0	0	0	0	0	0	0	0	0	0	0	0	0
LOC105369975	0	1	0	8	1	4	3	5	0	4	2	10	0	6	3	3	1	2	1	3	10	7	6	1	14	2	2	6	2	18	5	4	4	13	10	11	13	5	2	15	18	0	47	15
GLTP	62	349	75	814	187	987	819	835	61	509	301	924	215	552	924	815	636	391	361	231	5514	6007	1046	159	8668	357	105	350	190	1920	2266	1708	1556	2674	2121	1665	2393	2066	467	2616	2311	150	2134	1789
TCHP	43	383	42	532	94	462	480	455	22	156	337	308	114	1234	1005	674	554	405	336	243	826	468	694	199	705	332	108	481	305	1162	705	854	1056	1386	1190	1076	1385	1355	74	1608	982	50	346	1502
GIT2	906	2133	252	3809	523	3180	2787	3171	140	2241	1042	3814	875	3120	3877	3371	3383	1440	2196	1126	2416	1113	5022	518	1607	1012	557	2310	1136	11417	10065	13440	8726	11268	10761	10522	14854	10003	14304	16881	10920	6370	13274	10147
ANKRD13A	1652	1838	331	2626	749	3264	2576	4092	412	3864	777	3677	871	1890	3374	1842	4041	861	1264	696	4824	2713	5461	540	5017	502	297	1344	671	8382	8584	11450	7355	10398	9989	8134	12825	8101	21807	11263	10535	13903	36930	7290
C12orf76	20	114	8	190	17	143	120	155	3	50	54	68	33	236	204	136	178	75	97	63	149	39	204	24	62	48	26	108	55	419	333	336	362	400	459	385	486	543	75	519	329	63	255	447
LOC105369976	1	2	0	0	0	0	0	0	0	0	0	0	0	0	0	0	0	0	0	0	0	0	0	0	2	1	0	0	0	1	1	2	0	0	0	0	0	1	0	0	0	2	0	0
IFT81	59	955	62	1366	111	962	1108	1107	50	108	299	258	212	695	652	808	583	252	701	336	814	368	1662	169	436	600	105	559	326	4461	4439	4761	3401	4327	5557	3491	4624	2559	61	3047	1982	64	953	3215
ATP2A2	482	10367	404	15205	1418	25137	16394	18843	732	1377	4333	3033	3743	17446	11508	11203	11612	4918	4481	3322	19338	12629	29667	3652	13879	6407	1206	8657	3371	90130	35709	50614	25677	39051	61351	58134	48748	20583	1209	31100	22084	274	7978	39195
RN7SL769P	6	17	1	11	3	7	5	14	2	32	1	10	30	14	29	4	35	2	4	5	19	4	17	3	13	4	2	18	5	7	1	0	1	4	11	4	8	5	0	7	6	6	18	2
ANAPC7	47	954	49	1322	130	1061	1657	1343	45	181	439	433	281	1427	1200	1367	1047	642	841	523	2639	1708	1762	245	2074	542	235	1031	564	3988	2874	3690	3845	3635	3895	3539	4365	5180	64	5115	3174	80	1287	4779
HMGA1P3	12	37	22	30	18	68	41	50	4	90	10	106	14	36	80	54	37	45	16	15	104	90	63	14	186	14	4	39	5	38	28	38	25	221	36	49	193	56	141	78	148	24	302	40
ARPC3	226	557	89	953	170	999	941	965	75	501	223	1369	304	277	945	804	1056	514	328	170	1090	767	1412	137	786	150	111	320	202	2032	4022	3671	2517	3210	2285	1221	2505	1947	894	1903	2296	1137	2837	929
GPN3	146	419	53	421	67	638	605	622	44	67	132	386	141	360	494	438	399	183	394	132	520	239	631	64	561	117	61	410	76	1367	1923	1601	1341	1769	1368	889	1249	1133	2739	1347	1070	1127	1612	1024
RPL31P49	107	1171	77	1174	123	1677	1013	1548	107	308	394	337	977	902	827	773	688	266	990	331	2474	1357	1129	128	1697	183	145	873	226	2223	3685	2966	3814	2849	2630	2141	2648	3384	117	2492	2151	74	1529	2458
FAM216A	17	181	9	251	39	241	212	294	6	29	73	96	63	212	246	183	208	110	164	69	225	51	314	44	124	61	33	107	47	630	788	693	715	762	686	491	738	864	87	813	518	52	245	688
VPS29	175	1210	222	1408	212	2442	1800	2368	144	421	324	694	339	1088	1507	1106	1412	420	1275	461	2410	1868	2326	254	2318	336	224	1003	354	3069	4520	4651	4293	5373	3881	2479	3336	3337	655	4010	3014	432	1923	3893
RAD9B	19	44	59	135	21	101	128	136	3	22	33	103	30	141	96	82	120	34	86	51	105	67	183	14	106	26	15	116	46	401	263	430	236	406	318	346	428	234	227	308	240	134	371	522
PPTC7	326	1008	200	1524	421	2785	1878	1998	118	1322	406	2223	492	1389	1465	1067	1670	443	1067	450	1747	904	2542	244	1619	490	197	1328	379	3305	3196	4555	1989	3771	3055	2885	3977	1499	3819	2880	3133	1370	5378	3626
TCTN1	10	346	15	705	32	388	474	360	20	54	348	134	156	623	381	616	364	199	469	255	376	180	488	84	95	305	42	323	168	2004	1663	1624	2186	1863	1967	1922	2403	2831	52	3249	1660	76	417	2691
HVCN1	10	141	5	260	48	200	219	168	16	132	117	95	60	467	357	240	290	119	180	100	108	36	403	42	43	69	44	208	87	593	416	971	434	891	811	622	1246	945	84	1701	921	64	237	507
PPP1CC	195	2060	172	3064	467	4180	3525	2924	143	837	1066	1189	796	3249	3075	2711	2026	1106	2851	1478	2945	2035	3726	444	3046	1073	419	1636	760	8975	13245	12675	10679	12524	12859	7238	9884	9052	727	10345	8941	445	3744	11474
CCDC63	0	0	0	0	0	0	0	2	0	2	0	0	0	33	0	2	1	0	0	0	0	1	0	0	3	3	0	4	3	6	0	2	0	4	0	1	5	0	0	1	2	0	6	6
MYL2	9	0	9	0	0	5	0	1	16	0	3	0	21	15116	16	14	16	8	0	4	13	0	0	0	0	2	26	506	0	3	1	0	0	2	3	0	0	0	0	0	0	104	12	1552
LINC01405	1	0	0	0	1	0	0	0	0	0	0	0	0	61	1	0	0	0	0	0	0	0	0	0	0	0	0	0	0	0	0	0	0	0	0	0	0	0	0	0	0	1	1	40
LOC105369980	0	1	0	0	0	0	0	0	0	2	0	1	0	5	0	0	2	1	0	0	0	1	0	0	0	1	0	2	0	1	0	0	0	0	0	1	1	0	2	0	0	0	0	4
LOC105369981	0	0	0	0	0	0	0	1	0	0	0	0	0	0	0	0	0	0	1	0	0	0	0	0	0	0	0	0	0	0	0	0	0	0	0	0	0	0	0	0	0	0	0	0
CUX2	318	5	5	7	0	8	5	21	7	21	5	2	3	376	18	14	9	17	8	4	2	4	15	1	14	10	7	29	10	10	6	3	8	26	13	10	22	31	15	166	38	77	4	153
LOC105369983	1	1	0	1	0	2	2	5	0	0	0	2	2	11	2	3	1	0	2	0	1	0	1	0	1	0	1	0	1	0	7	1	0	15	4	4	8	16	10	44	5	30	12	4
MIR6760	0	0	0	0	0	0	0	0	0	0	0	0	0	1	0	0	0	0	1	0	0	0	0	0	0	0	0	0	0	0	0	0	0	0	0	0	0	0	0	2	0	0	0	0
PHETA1	28	202	27	373	62	335	323	553	15	39	164	45	65	515	455	317	153	253	418	153	297	313	502	114	235	276	40	233	139	395	112	220	577	599	642	459	848	1342	30	1023	499	39	131	826
HSPA8P14	0	10	1	17	4	5	5	5	0	0	6	2	0	21	8	8	6	8	23	3	14	2	11	4	4	7	3	9	3	38	6	6	5	23	24	17	52	27	6	47	10	0	9	27
LINC02356	0	0	0	2	4	0	1	0	0	1	3	1	0	1	9	2	1	1	3	2	0	0	5	0	1	1	0	8	0	2	4	1	1	5	4	0	19	17	0	7	0	0	2	4
SH2B3	195	2010	259	3559	627	4664	4001	3532	172	1252	1296	1499	1019	3280	4328	4568	2520	2151	1623	1498	1597	792	4622	813	701	1087	599	2067	1471	7457	5073	7153	8008	12261	9421	7765	11128	10072	1505	13205	10209	397	4348	6308
ATXN2	121	1320	103	1974	261	1745	2051	1556	108	284	704	875	521	2355	1111	2112	1489	739	1167	818	1416	772	2340	391	817	879	230	1106	775	3959	4562	5106	4243	6549	4718	4311	5136	4063	1235	6281	3557	677	2297	6034
LOC100101246	1	39	3	86	16	52	65	56	8	31	26	17	13	142	122	60	81	22	40	43	103	39	123	10	39	43	12	56	30	71	47	66	63	167	132	74	122	93	15	140	54	5	17	126
ATXN2-AS	0	6	0	11	0	9	9	15	0	3	11	1	7	20	21	13	4	8	7	5	8	1	13	5	3	1	3	16	4	6	5	3	14	22	5	9	13	22	1	20	11	0	13	17
BRAP	57	499	41	864	121	686	722	783	27	323	258	597	224	1129	1147	739	746	283	396	355	1128	549	1105	131	734	303	122	525	236	2696	2239	2286	2188	2652	2636	2200	2833	2694	580	3108	2210	383	2216	2875
PCNPP1	25	73	11	91	31	99	96	115	5	71	21	79	11	85	126	61	74	25	59	41	148	58	130	14	101	28	13	75	46	130	129	137	207	255	229	120	210	202	68	240	145	5	112	264
ACAD10	28	448	51	819	189	461	691	657	23	179	334	400	155	1443	873	1047	727	527	541	268	1319	443	870	168	646	458	181	785	378	1705	820	1444	1711	2234	2158	1894	2894	3334	70	4795	2378	37	1002	3241
ALDH2	61	545	56	1030	173	1533	500	1109	63	383	603	425	535	13246	1576	2413	1425	1056	1775	557	6761	3039	1841	198	3416	1170	273	1611	270	2181	1062	2772	2446	3679	3049	3327	3696	4807	347	6599	3283	118	1179	11384
MIR6761	0	1	0	1	1	2	0	0	0	0	1	0	0	4	2	1	0	1	6	2	8	7	2	0	3	2	1	0	1	2	0	0	0	3	3	2	0	3	1	2	2	0	0	7
MAPKAPK5-AS1	13	133	16	233	35	206	212	199	9	44	71	106	53	152	237	163	146	93	165	44	257	94	259	23	175	47	38	167	55	545	607	495	683	589	724	484	778	811	31	626	409	48	366	578
MAPKAPK5	33	667	86	1431	155	972	1225	1357	50	102	365	404	233	1375	1300	1098	926	562	792	434	1419	832	1624	232	1013	434	155	532	355	2957	2242	3240	3509	3813	3367	3234	4114	4088	93	4688	3049	98	1430	5053
TMEM116	6	56	4	90	20	68	78	72	5	35	46	37	34	248	78	114	117	24	100	43	81	19	97	25	73	39	16	130	34	529	472	516	546	580	565	506	591	615	40	760	500	69	432	868
ADAM1A	0	0	0	0	0	0	0	0	0	0	0	0	0	0	0	0	0	0	0	0	0	0	0	0	0	0	0	0	0	0	0	0	0	0	0	0	0	0	0	0	0	0	0	0
SLC25A3P2	9	108	11	157	6	100	112	179	7	12	51	49	63	143	81	181	144	96	123	58	392	196	263	26	195	68	24	177	32	1576	1567	1566	1402	1490	1542	1332	1690	1851	164	1626	1440	98	736	1318
LOC724085	6	8	2	26	1	8	16	17	0	46	6	7	7	21	8	13	20	6	16	14	26	16	28	3	17	6	3	9	6	69	126	95	92	133	76	37	77	82	3	64	52	4	23	81
ERP29	33	393	34	671	60	487	486	499	34	109	407	217	165	1104	884	761	582	467	476	210	1163	375	753	100	833	182	111	492	177	1520	807	1007	1187	1384	1210	1223	1467	2451	627	1771	1131	238	492	1469
NAA25	66	1214	201	1756	287	1606	2329	1853	101	105	468	459	367	1611	1380	1782	1328	593	1240	684	2802	1728	2367	363	2258	724	240	1480	622	5440	4868	8472	6646	6968	5806	4895	6660	4813	186	6194	4905	301	2590	7537
MIR3657	1	12	2	14	5	15	31	15	0	0	1	3	2	5	6	10	6	3	13	7	20	8	28	2	16	5	2	7	4	17	13	25	42	31	19	22	40	20	1	24	31	1	13	48
TRAFD1	133	667	94	1005	179	993	854	1048	92	1303	516	797	247	1314	1523	908	1333	483	760	342	1666	913	1503	161	1188	857	140	685	363	2877	2375	5160	2720	3278	3133	2609	4433	4408	1867	5072	3495	1516	3679	3333
HECTD4	208	3831	292	5491	971	3437	4709	4667	206	660	2571	1295	1055	12812	4744	4782	3752	2176	3507	2077	6020	2979	5488	1194	3303	2628	715	4652	2342	13400	7484	12764	10949	15159	15624	15043	16773	12216	1614	21237	11485	697	4509	28941
MIR6861	0	0	0	1	1	4	1	3	0	2	0	0	0	6	1	0	0	1	3	0	0	0	1	0	0	1	0	0	0	0	0	0	0	0	0	3	0	0	2	1	2	0	2	2
RN7SKP71	194	9264	885	7647	2305	5933	6178	7239	239	2497	11650	8854	6100	18443	4286	10593	9032	13496	7127	4913	10837	5575	16174	3739	3366	10510	1636	8852	3756	36947	30244	29028	41365	43122	39186	30038	36290	39474	14590	28815	39583	16584	67003	37531
RPL7AP60	3	23	2	42	4	21	31	28	2	4	11	9	4	64	46	33	22	18	17	13	50	31	42	2	32	15	4	12	10	96	52	99	66	125	105	119	134	62	13	156	90	1	37	170
LOC100421482	0	13	0	7	1	7	10	11	0	0	2	4	2	11	2	11	6	4	10	5	16	13	14	1	8	7	1	12	4	17	21	14	21	10	18	32	20	45	4	30	16	0	11	20
RPL6	140	2396	170	3374	274	2464	3909	3455	101	434	1479	1341	1661	1682	1603	3849	1810	2041	2672	874	7801	3923	3687	548	4853	848	462	2057	644	5026	6624	6958	6842	5709	4935	4146	5415	5409	418	5584	4673	133	2302	5089
PTPN11	213	2752	373	4670	492	4786	4425	4689	386	1170	1588	1593	957	3995	3735	3202	2901	1408	2258	1607	5797	2535	6658	822	3686	1915	461	2018	796	13065	10220	11972	8830	13629	12675	10214	11452	7903	1130	9809	6980	282	5070	10329
RPH3A	4	13	0	6	3	77	1	9	1	6	0	45	5	4	3	0	7	1	3	0	9	0	2	1	2	4	3	12	3	5	24	1	10	48	2	2	8	0	1	7	5	57	7	1
MIR1302-1	2	0	673	1	1	0	0	10	184	10	1	0	0	0	0	0	317	0	0	1	1	0	1	0	0	0	2	0	0	2	2	0	0	0	0	0	0	0	0	0	0	3	0	0
OAS1	15	82	12	128	26	130	112	201	137	105	125	37	109	397	229	552	541	169	533	179	271	100	122	35	652	157	70	213	81	1454	543	1319	942	1381	792	987	527	1055	20	1697	735	131	129	1617
OAS3	49	455	34	570	107	1080	1070	1184	96	1127	802	431	422	2015	2119	1876	1525	957	1198	948	2017	626	809	256	2078	358	286	945	450	3653	1681	3548	2687	6425	2364	2579	1449	2792	158	6092	3115	583	674	5368
OAS2	15	339	10	689	27	425	731	484	45	450	341	187	189	689	586	873	694	408	760	595	664	233	528	101	457	162	203	448	258	3180	1667	6141	2711	3456	2899	2691	1954	3533	47	4998	2760	162	282	2315
IMMP1LP2	0	0	0	3	0	2	2	0	0	1	4	1	0	4	0	0	1	0	1	3	5	3	6	0	2	1	1	0	0	9	12	11	13	10	2	4	7	17	0	7	9	0	11	3
DTX1	6	66	4	66	18	48	83	81	6	6	87	30	37	926	51	252	32	120	35	39	75	57	61	8	49	14	6	175	40	82	7	46	87	151	73	252	100	212	18	153	77	7	42	686
RASAL1	26	57	23	9	114	16	19	38	14	12	2	3	2	27	13	5	56	9	6	2	871	1510	22	13	579	3	7	19	14	113	3	52	20	107	52	119	17	22	19	32	144	27	40	82
CFAP73	4	4	2	13	2	7	12	22	12	3	2	4	0	14	13	2	15	8	6	4	13	19	13	0	19	3	1	9	3	7	2	11	10	15	23	16	17	19	0	18	10	0	1	35
DDX54	49	642	67	954	153	775	955	1253	53	301	1056	304	271	2948	1871	1496	946	1037	458	418	1422	994	1817	481	1365	855	202	1075	556	2115	599	1412	2330	3316	2654	2752	3506	4987	92	4662	3284	374	788	5121
MIR7106	0	0	0	0	0	0	0	0	0	0	0	0	0	0	0	0	0	0	0	0	0	0	0	0	0	0	0	0	0	0	0	0	0	0	0	0	0	0	0	0	0	0	0	0
RITA1	14	238	11	423	38	323	359	449	6	33	143	87	100	414	631	332	220	217	183	89	392	190	581	79	365	76	33	226	86	385	207	342	478	625	664	444	783	1111	13	1016	635	35	189	904
IQCD	9	116	9	99	33	83	40	53	1	7	21	10	4	61	83	33	39	8	70	12	33	6	116	11	28	45	3	26	18	110	69	116	89	183	119	98	234	105	174	174	49	15	64	135
TPCN1	56	2068	240	2901	741	1608	2007	2289	110	222	1267	505	432	6241	3014	2756	2229	1671	1575	958	1312	700	2805	478	777	1823	322	2141	1088	5375	2637	4271	4527	8009	6134	6112	7586	7391	186	12916	6084	78	2098	11709
MIR6762	0	0	1	0	0	3	3	1	0	0	5	0	0	4	2	4	2	1	2	3	4	0	3	0	2	5	0	5	0	1	3	2	0	5	0	3	5	5	0	13	5	0	4	11
LOC107984436	3	10	0	22	7	19	19	29	1	3	12	7	0	40	30	14	27	10	18	6	13	9	19	3	18	12	5	19	2	24	15	10	35	29	29	27	33	22	4	64	23	2	18	81
SLC8B1	103	1069	98	1255	353	1168	1090	1914	62	525	693	455	355	1946	2036	1565	1444	696	821	457	1898	1129	1942	344	1523	1224	263	974	665	2727	868	1672	2446	3746	3521	3190	4005	4217	1080	6785	3684	368	2270	4931
LOC105369989	1	12	0	9	4	24	13	23	1	3	4	3	3	2	12	13	12	6	13	5	10	2	30	6	5	1	7	23	10	26	6	20	13	67	52	30	58	35	1	69	35	1	11	48
PLBD2	103	2723	103	2535	801	3114	3693	3942	135	328	1466	989	587	2895	2061	4444	2049	2309	1167	889	1364	753	4770	721	973	2125	260	1326	758	3635	1838	3025	3214	6747	6144	4482	6186	5661	101	10210	5294	34	1166	6928
SDS	7	303	9	302	70	349	905	1299	10	78	22	23	28	48	193	587	585	324	70	40	91	36	162	30	56	59	150	137	162	109	66	258	1087	502	322	295	944	854	34	1573	1376	10	354	187
SDSL	5	197	16	120	57	197	200	248	9	30	58	48	29	74	253	144	112	102	126	24	86	16	207	38	91	44	40	79	48	91	44	71	192	268	172	142	243	318	4	347	323	2	41	139
LHX5	0	2	2	2	0	0	0	2	0	2	12	1	0	5	1	0	0	0	1	1	2	0	1	1	1	0	1	9	0	2	4	1	1	1	8	3	7	0	1	1	3	5	3	4
LHX5-AS1	0	1	0	0	0	0	0	0	0	0	0	0	0	3	0	0	0	0	0	0	0	0	1	0	0	0	0	0	0	0	0	0	0	0	3	0	0	0	0	0	0	0	0	0
LOC105369990	0	0	0	0	0	0	0	2	0	0	0	0	2	1	0	0	0	0	0	0	0	0	0	0	0	0	0	0	0	0	0	0	0	0	0	0	0	0	0	0	0	0	1	0
LOC105369991	0	0	0	2	0	2	0	0	0	2	0	1	0	0	1	0	2	2	0	0	2	1	0	0	0	0	0	0	0	1	1	0	0	1	0	0	1	0	1	1	2	2	9	3
LINC01234	0	0	0	0	0	1	1	1	0	0	0	3	0	3	0	2	0	0	1	0	0	0	2	0	0	0	0	0	2	0	0	1	6	2	0	0	2	2	0	0	1	2	0	4
DYNLL1P4	0	1	0	4	1	2	1	9	0	0	4	1	0	10	5	2	3	3	1	2	12	8	2	0	3	4	1	0	0	18	8	11	2	15	13	10	11	8	1	7	7	12	8	31
RBM19	108	1123	98	1585	357	1098	1458	1854	73	232	948	933	302	3098	2371	1787	1165	944	931	574	2505	1244	2112	396	1748	1081	264	1339	754	3550	1260	2437	2901	3829	3416	3842	4509	3984	91	6275	3743	195	1962	6058
LOC105369993	467	11	0	0	0	1	1	4	0	0	0	0	0	0	1	0	0	0	0	0	0	0	0	0	4	0	0	0	0	0	0	0	0	0	0	0	0	0	1	0	1	3680	0	0
LOC105369994	0	0	1	1	0	0	0	0	0	1	0	0	1	0	0	0	0	1	0	0	0	0	0	0	0	0	0	0	0	0	0	0	0	0	0	0	0	0	0	0	0	19	0	20
LOC105369995	0	0	1	0	0	0	0	0	0	3	1	0	0	0	0	0	0	0	0	0	0	0	0	0	0	0	0	0	0	0	0	0	0	0	0	0	0	0	2	0	0	0	0	0
LINC02459	0	0	0	0	0	0	0	0	0	1	0	0	0	0	0	0	0	0	0	0	0	0	0	0	0	0	0	0	0	0	0	0	0	0	0	0	0	0	0	0	0	7	0	0
TBX5	39	13	11	11	3	39	9	18	0	14	23	13	4	34	19	35	36	11	55	19	23	16	12	1	8	36	0	26	8	379	229	65	23	93	46	87	73	72	36	167	195	37	109	97
TBX5-AS1	2	7	2	19	1	36	11	22	1	1	8	0	3	21	9	4	13	2	11	2	18	9	5	1	0	13	1	0	2	121	60	6	10	35	2	10	9	10	5	37	22	1	4	12
LOC105369998	0	1	0	0	1	2	0	1	0	5	0	0	0	0	0	0	1	0	0	0	0	0	0	0	0	0	0	0	0	4	2	0	0	1	0	0	0	0	0	0	1	0	1	0
OSTF1P1	43	95	15	141	7	133	94	131	9	126	27	160	45	109	199	88	233	41	87	33	269	173	237	15	136	31	17	77	20	754	925	1159	798	975	806	576	1287	724	805	832	774	507	1037	396
TBX3	31	2284	85	1186	731	2685	1123	1990	129	549	182	403	236	1730	1146	617	942	287	214	205	1330	531	2514	234	444	89	89	290	308	4765	4513	6216	1827	4417	4695	2882	6700	583	32	1698	3024	78	2444	2179
LOC105370000	0	20	0	20	15	17	9	29	0	10	4	1	2	26	11	11	10	1	4	2	19	3	26	2	11	1	2	15	6	44	32	83	27	67	55	51	85	3	2	23	25	2	23	50
LOC105369999	1	2	1	2	0	1	0	3	0	0	0	1	0	7	2	0	3	0	0	0	1	0	2	0	0	0	0	0	0	6	0	7	0	12	2	1	5	0	0	3	0	1	2	6
LOC107984437	0	9	10	4	1	2	2	6	0	0	0	1	0	6	8	3	2	0	2	2	4	2	11	1	2	0	0	0	0	5	4	10	0	9	14	4	19	6	9	9	1	0	9	17
LOC102723639	27	0	17	2	2	5	0	6	1	4	0	0	1	1	0	3	2	0	0	0	1	1	5	0	2	2	2	0	0	1	5	8	0	2	6	7	7	2	5	0	1	370	1	10
LOC105370003	0	2	0	2	0	3	0	2	0	4	0	0	0	0	3	0	18	0	0	1	1	0	2	0	1	0	0	4	3	42	1	6	4	5	0	31	7	1	1	21	10	0	5	6
UBA52P7	0	0	0	0	0	3	0	0	0	0	0	0	0	0	1	2	3	3	0	0	1	1	0	0	0	0	0	0	0	2	2	1	0	4	0	6	1	1	0	13	9	0	0	4
LOC105370002	34	22	5	0	0	10	5	1	0	16	0	0	6	3	0	4	29	0	1	1	9	3	0	0	66	34	0	2	2	57	0	3	3	17	5	56	6	0	54	41	60	1005	23	10
LINC02463	2	0	0	1	0	1	0	2	0	2	0	0	0	1	1	1	1	0	1	0	2	0	1	0	11	0	0	1	0	5	5	4	2	5	2	2	5	2	6	4	5	2	3	12
MED13L	971	3576	583	6758	1025	5832	6453	6527	512	5303	3013	7671	1823	9874	6478	4919	7656	2351	3514	2508	9057	3987	12020	1162	5506	2039	677	4103	1921	18014	16368	25697	17288	22792	18925	20773	29261	16455	13781	26598	19948	8031	29010	32862
MIR620	1	3	0	11	2	17	20	11	0	9	2	7	1	3	11	3	14	1	2	6	18	8	13	0	7	4	3	5	3	14	18	13	30	26	22	26	38	13	12	12	17	10	23	25
LOC107984438	115	362	27	329	65	368	357	517	43	322	90	462	128	204	288	157	479	59	421	169	712	267	580	54	403	89	58	392	100	677	1010	1034	1040	911	916	760	1011	851	635	905	910	744	1781	869
LOC105370005	0	0	0	0	0	0	0	0	0	0	0	0	0	0	0	0	0	0	0	0	0	0	2	1	0	0	0	0	0	0	0	0	0	0	0	0	0	0	0	0	0	0	0	0
MIR4472-2	0	0	0	0	0	0	0	0	0	0	0	1	0	0	0	0	0	0	0	0	0	0	0	0	0	0	0	0	0	4	6	2	5	4	9	8	6	10	2	3	9	4	8	4
LOC105370007	0	0	0	0	0	0	1	0	1	0	0	0	0	0	0	0	0	0	0	0	17	1	0	0	29	1	0	0	0	0	0	3	5	2	0	0	0	1	1	1	2	0	9	6
LOC105370008	0	0	1	0	0	0	1	1	0	0	0	0	2	0	1	0	0	0	0	2	50	1	1	0	4	1	0	0	0	0	1	2	0	5	0	0	3	1	0	7	3	1	7	2
LINC02457	0	0	1	3	4	1	0	3	0	0	1	1	0	1	0	0	9	2	3	0	20	3	3	0	95	0	0	0	1	2	2	9	0	7	1	3	4	4	2	6	10	20	16	6
LINC00173	14	15	4	28	10	55	7	14	10	114	10	112	4	80	44	17	67	10	24	14	27	7	90	0	33	2	8	54	6	31	22	59	16	44	17	29	114	23	216	63	107	140	297	70
MAP1LC3B2	214	373	124	382	147	671	387	513	78	729	91	2144	253	249	515	308	586	206	340	162	557	223	635	67	446	103	33	246	77	527	924	585	519	753	585	498	765	343	2813	739	795	1103	3392	385
C12orf49	51	546	49	896	178	1008	916	1241	37	361	300	873	270	616	1356	918	862	465	582	390	1481	778	1306	255	745	419	179	428	325	2697	1658	2250	2160	3137	3122	2521	3500	3356	348	3996	2937	125	1856	2529
RNFT2	31	15	101	29	4	30	23	13	0	7	26	5	9	115	60	45	23	29	17	10	12	8	19	8	16	8	10	20	20	49	32	50	87	125	70	66	182	89	6	95	72	2	46	104
RPL21P105	0	8	1	8	1	5	6	8	0	2	0	2	6	1	5	9	5	18	7	12	27	14	13	5	8	7	1	6	2	22	35	34	27	34	22	11	22	35	8	20	26	7	23	32
HRK	88	4	4	0	4	0	0	8	2	33	4	3	9	24	5	3	5	2	11	47	6	4	8	0	5	1	0	24	3	14	5	11	24	42	10	35	42	13	2	49	16	917	11	575
FBXW8	24	794	47	1485	154	744	1515	1237	39	81	515	232	178	1807	1239	1385	659	654	811	535	845	604	1598	367	547	587	143	725	572	2112	1555	2138	2015	2078	1946	1962	2678	2859	36	3610	1817	38	438	2950
LOC100506551	1	63	0	150	14	62	103	108	5	11	13	13	21	167	69	83	58	24	72	45	91	36	161	14	45	66	5	37	47	407	375	515	403	322	380	357	433	379	10	387	227	76	89	398
TESC	4	76	4	96	21	71	71	83	6	31	57	59	88	379	233	117	131	62	76	44	76	9	57	5	50	30	27	134	66	322	79	232	176	356	442	444	213	601	86	727	492	47	199	553
TESC-AS1	0	0	24	0	0	1	2	5	0	0	1	1	1	5	1	2	0	0	0	1	1	0	2	0	0	0	0	4	1	4	4	2	2	3	7	3	4	2	0	4	5	0	2	8
LOC105370010	5	1	0	1	1	0	1	1	1	0	2	1	0	7	1	4	0	2	3	1	3	2	0	0	0	0	1	3	0	2	2	1	2	5	1	4	3	0	0	9	2	14	3	9
FBXO21	29	456	43	969	127	650	608	684	55	413	468	212	212	1604	1224	927	898	328	568	359	1518	766	1027	104	1029	485	83	696	277	4093	3262	3660	3270	3579	4264	3487	3535	4802	48	4517	3049	38	1815	4767
NOS1	14	6	6	3	4	5	2	12	0	6	2	14	7	143	14	24	16	50	1	1	107	14	26	4	149	9	2	52	4	30	1	20	2	35	20	22	18	0	6	6	67	40	6	289
ELOCP32	0	0	0	0	1	1	0	0	0	0	0	0	0	3	0	1	0	0	0	0	1	0	0	1	2	0	0	0	0	59	71	52	52	96	40	12	36	17	146	47	18	73	93	26
KSR2	37	4	12	5	2	4	7	11	26	16	3	4	39	21	8	6	16	2	0	1	4	3	10	3	24	5	0	9	2	64	27	26	48	49	45	58	58	45	24	49	44	72	57	57
LOC105370012	0	0	0	0	0	0	0	0	0	0	0	0	0	0	0	0	0	0	0	0	0	0	0	0	0	0	0	0	0	2	0	0	0	0	0	0	0	0	0	0	0	0	0	1
LOC105370011	125	0	2	1	1	0	1	4	0	1	0	0	57	0	2	0	0	1	0	0	0	0	1	0	0	3	0	1	1	1	1	0	3	3	0	1	0	0	49	0	2	43	4	1
RFC5	25	337	15	514	102	435	432	500	19	78	128	204	87	439	470	398	399	169	353	185	704	426	666	101	814	119	83	296	177	1687	1590	1830	1626	1667	1451	1096	1538	1515	65	1866	1388	124	822	1742
WSB2	73	1002	148	2114	273	2037	2619	2868	166	740	738	1527	742	1950	3018	2297	1800	1128	1166	634	2312	1716	3150	438	1418	704	367	1143	435	5854	4932	5384	4948	6324	5763	5740	5436	7214	206	8002	5196	153	3259	5959
VSIG10	476	234	20	365	58	286	271	264	14	88	258	117	113	1188	478	623	513	277	438	218	282	119	464	71	138	161	44	286	193	1088	657	925	940	1848	1305	1200	1396	1678	58	1987	1058	56	383	2500
LOC101928274	0	15	1	26	3	1	4	9	1	4	14	1	3	146	16	49	12	7	21	29	19	9	7	6	17	7	0	25	11	40	8	23	37	37	23	55	43	38	5	34	27	3	12	165
PEBP1	35	649	104	1238	55	866	1194	972	45	133	843	284	391	2685	1124	1709	907	738	1357	619	2747	1552	1386	177	1674	455	178	1237	326	3697	2006	2244	3445	3009	2683	3578	2737	6384	64	5192	3490	28	887	7949
TAOK3	912	2230	344	3318	752	3006	3581	3326	178	1324	649	3372	689	1779	2438	2043	2300	906	1856	783	2825	1659	4309	394	2058	708	351	1245	784	6894	8368	11279	5779	8681	6407	6088	8745	4659	16301	7936	6821	5061	11046	5541
RPS2P5	211	2920	445	4588	805	5462	4633	4549	635	3083	3690	1956	3851	9004	10454	6192	3000	2466	3917	1505	13048	5847	3844	990	8901	2330	753	4440	1869	4352	2396	2786	5167	5154	5461	5748	7641	11221	1252	13564	7935	511	3768	9029
SUDS3	432	889	119	1480	279	1452	1329	1538	93	1265	500	1676	327	1452	1621	1034	1301	480	1037	474	2270	1101	2078	254	1565	599	154	1147	484	3595	3836	4924	3293	4027	4393	3314	4333	3409	2003	4246	3993	1437	6603	4371
LINC02460	0	0	72	0	0	0	0	1	1	0	0	0	0	0	0	0	0	0	0	0	0	0	0	0	2	0	0	0	0	0	0	0	0	1	0	0	0	1	1	0	1	1	0	0
RPL17P37	36	0	0	0	0	0	0	1	0	0	0	0	0	0	0	1	0	0	0	0	0	1	0	0	0	0	0	0	0	0	0	0	0	0	0	1	0	0	2	0	0	0	0	0
LINC02423	0	0	0	1	0	0	0	0	0	0	0	0	0	3	0	0	0	0	0	0	0	0	0	0	0	0	0	0	0	0	0	0	0	0	0	0	0	0	0	0	0	2	0	0
LINC02440	0	0	0	0	0	0	0	1	0	0	0	0	1	0	0	0	0	0	0	0	0	0	0	0	0	0	0	1	0	0	0	0	0	0	0	0	0	0	0	0	0	1	0	0
LOC105370017	0	0	0	0	0	0	0	0	0	0	0	0	0	0	0	0	0	0	0	0	0	0	0	0	0	0	0	0	0	0	0	0	0	0	0	0	0	0	0	0	0	0	0	1
LOC107984472	0	0	0	0	0	0	0	0	0	0	0	0	0	0	0	0	0	0	0	0	0	0	0	0	0	0	0	0	0	0	0	0	0	0	0	0	0	0	0	0	0	0	0	0
LINC02439	0	0	0	0	0	0	0	0	0	0	0	0	0	0	0	0	0	0	0	0	0	0	0	0	0	0	0	0	0	0	0	0	0	0	0	0	0	0	0	0	0	1	0	0
LOC105370018	0	0	0	0	0	1	0	0	0	0	0	1	0	0	1	0	0	0	0	0	0	0	0	0	0	3	0	0	1	0	0	0	0	0	1	0	0	0	0	0	0	0	1	1
LOC105370019	0	2	98	0	0	0	0	0	0	34	0	1	1	0	0	0	0	0	0	0	0	0	0	0	0	1	0	0	0	0	0	0	0	0	0	0	0	0	0	0	0	13	0	0
LOC105370020	2	0	53	0	0	1	0	1	20	0	0	0	1	0	1	1	15	0	0	0	0	0	0	0	5	6	0	0	0	3	0	0	0	0	0	0	0	0	1	0	0	1	0	0
SRRM4	13	4	27	0	6	2	2	3	7	8	1	1	4	121	4	3	2	1	2	1	3	4	8	1	412	466	2	52	2	29	1	6	6	17	11	9	5	1	4	6	1	10	22	83
RN7SL508P	2	31	4	8	8	17	4	7	3	9	3	11	23	7	13	4	17	10	16	1	9	1	13	3	1	11	11	10	8	24	22	6	15	26	48	18	30	25	0	7	22	12	113	7
LOC105370022	0	0	2	0	0	0	0	0	0	3	0	0	1	0	0	1	0	0	0	0	3	0	0	0	0	2	0	0	0	0	0	0	2	0	2	3	0	0	0	0	0	2	0	3
LOC105370021	0	0	0	0	0	0	0	0	0	0	0	0	0	24	0	0	1	0	0	0	0	0	0	0	5	0	0	5	0	0	0	0	0	0	0	0	0	0	1	0	0	0	0	14
LOC112268101	5	1	2	0	3	0	0	1	2	2	0	0	2	39	0	1	4	0	0	1	1	5	0	0	10	0	1	6	1	1	0	0	0	5	0	1	0	0	1	0	0	11	9	69
LOC105370024	0	1	0	0	0	0	0	0	0	0	0	0	0	15	0	0	0	0	0	0	0	0	1	0	0	0	0	7	0	0	0	0	2	1	1	2	2	0	0	0	0	0	0	15
HSPB8	8	100	38	123	31	311	111	105	22	183	348	38	160	5516	265	200	229	79	85	113	166	274	341	61	306	450	34	2179	56	496	361	362	923	1337	1347	1210	1224	451	783	701	293	2	227	15131
LOC107984440	8	18	10	28	5	38	34	25	2	3	68	1	33	936	15	13	25	4	54	23	76	30	73	2	83	252	10	661	8	69	50	53	61	134	220	141	159	40	38	179	31	212	34	2127
LOC100287653	43	300	30	506	58	472	441	666	58	201	328	301	106	1112	1110	551	372	342	257	128	630	509	813	121	1157	206	66	625	113	554	330	379	497	695	494	487	717	947	95	706	516	81	391	982
LOC105370026	0	0	1	0	0	0	0	0	0	0	0	0	0	2	2	0	0	0	0	0	0	0	4	0	0	0	0	4	0	0	1	1	4	8	8	0	1	0	0	0	1	2	0	12
LOC105370025	1	1	0	2	0	0	1	0	0	1	1	0	0	4	0	0	0	0	0	0	0	0	1	1	0	0	0	3	1	1	0	0	0	1	0	0	0	0	2	0	0	0	0	6
LINC00934	320	0	1	1	0	3	2	1	0	1	0	0	4	1	2	0	1	0	1	0	0	0	0	0	6	4	0	0	0	4	0	0	0	1	0	0	2	2	3	2	0	382	0	0
CCDC60	10	6	0	58	0	30	27	28	1	2	11	15	7	56	26	33	22	20	49	24	34	4	25	2	22	10	5	26	20	87	60	35	64	89	105	48	156	90	0	184	56	14	31	80
LOC105370027	1	9	12	16	0	10	17	23	3	3	17	11	9	153	40	47	24	26	19	13	5	7	18	9	6	20	4	34	19	56	39	26	57	66	77	58	103	100	0	137	49	0	24	157
TMEM233	4	32	69	100	0	74	72	40	29	11	16	40	22	341	61	106	64	49	73	57	43	9	67	22	9	45	13	110	47	191	175	147	185	253	300	228	244	307	2521	331	163	176	57	1629
PRKAB1	13	232	196	454	51	307	295	351	13	160	188	250	122	600	585	511	335	195	213	153	354	152	500	66	222	126	66	254	124	1070	762	1012	1181	1109	1292	1186	1457	1388	390	1782	1179	102	851	1788
CIT	25	882	81	1239	62	1583	1851	898	48	74	247	515	106	443	2128	1171	1328	996	1189	385	1210	639	953	429	1338	624	273	428	595	2521	2931	2126	2033	4404	2262	2184	2610	1905	98	5465	3528	96	500	884
MIR1178	0	0	0	2	1	0	0	1	0	0	0	3	0	0	1	0	0	1	2	0	1	2	0	0	3	1	1	4	2	2	2	2	0	3	2	1	1	0	0	3	2	0	0	0
LOC112268087	0	0	0	0	0	0	0	0	0	0	0	0	0	0	0	0	3	0	0	0	0	0	0	0	0	0	0	0	0	0	0	0	0	0	0	0	0	0	0	0	0	0	0	0
BICDL1	17	120	20	84	61	198	93	139	2	95	73	99	28	681	379	56	281	32	68	48	335	315	349	39	620	41	52	108	63	99	69	163	89	275	260	213	314	144	129	436	540	706	410	183
RAB35	183	836	125	1200	288	1463	1194	1654	111	1895	744	1788	252	2182	3324	1347	1224	840	373	361	1686	837	2565	330	1255	492	238	645	372	2553	1164	1962	2829	4015	3366	3066	4755	4933	2868	4230	3883	972	6588	3276
GCN1	900	4254	267	6509	987	5378	6771	8264	222	510	2848	2081	1187	9098	8459	6878	4776	3965	3249	1859	9994	5413	9265	2621	7350	3357	915	4819	2735	12125	5287	9097	13084	17481	19294	16511	20918	22546	310	27195	16224	276	5606	25741
MIR4498	0	0	0	0	0	1	1	0	0	0	1	2	1	2	0	1	1	0	0	0	3	2	6	1	2	0	0	0	1	1	0	2	1	3	0	0	1	0	0	0	2	0	0	1
RPLP0	158	2517	256	3672	295	2194	3292	3916	162	749	2175	1040	1800	2080	2339	4653	1917	2741	1864	1075	10168	5808	4387	883	5118	2287	568	3115	1055	7527	5560	5554	7449	6397	7261	9017	10630	13563	365	11194	8902	260	4522	8850
PXN-AS1	4	36	0	76	13	34	59	66	4	30	15	41	16	48	58	43	31	21	58	26	92	50	119	20	112	20	7	67	29	111	58	59	87	105	90	53	152	197	19	190	103	10	118	169
PXN	744	2609	564	2906	988	4061	2087	2862	333	9287	1980	5664	1302	8857	4864	5125	4608	3259	1321	1227	2534	2406	5140	1027	2478	1485	926	2919	1829	4576	2468	3242	4754	9516	5809	5433	16140	6215	6851	12533	11467	2507	8943	14185
NME2P1	57	792	87	1303	49	1227	1505	1905	79	308	489	431	975	812	1309	1156	923	619	1014	333	3192	1473	1529	246	2555	272	183	854	290	3567	2765	2405	4317	3465	3548	3313	3829	5489	29	4589	3367	26	1030	2637
SIRT4	18	147	10	67	60	200	92	116	13	41	66	49	153	259	208	85	265	21	202	72	203	21	199	12	171	315	16	159	32	129	202	147	114	220	182	91	216	142	238	246	172	98	618	222
RNU4-2	0	0	0	0	0	0	0	0	0	0	0	0	0	0	0	0	0	0	0	0	0	0	0	0	0	0	0	0	0	0	0	0	0	0	0	0	0	0	0	0	0	0	0	0
RNU4-1	0	0	0	0	0	0	0	0	0	0	0	0	0	0	0	0	0	0	0	0	0	0	0	0	0	0	0	0	0	0	0	0	0	0	0	0	0	0	0	0	0	0	0	0
PLA2G1B	0	1	0	3	0	0	0	1	0	0	0	0	1	5	0	0	0	0	0	0	0	0	2	0	0	0	1	14	0	3	3	0	0	2	0	2	1	13	3	6	16	1	2	3
MSI1	9	55	4	46	6	74	44	64	3	14	12	7	18	30	32	36	36	11	15	3	6	5	92	10	20	16	3	24	17	94	27	69	64	31	182	143	111	127	7	93	44	14	23	43
RPS27P25	85	1	0	1	0	0	0	0	0	0	0	0	0	0	0	0	0	0	0	0	0	1	0	0	1	3	0	0	0	1	0	2	1	1	0	4	4	0	0	0	0	0	6	1
COX6A1	65	268	32	408	56	530	474	442	12	148	156	300	187	302	505	443	354	276	177	73	831	408	677	64	692	116	50	141	84	1736	2188	2029	2273	2188	1985	1221	1740	2106	526	1395	1515	441	1730	919
TRIAP1	10	324	21	435	26	460	436	520	21	37	108	123	113	316	378	336	249	156	276	101	876	477	530	62	665	76	92	279	107	959	1264	1081	1318	1196	1154	680	991	1138	34	954	870	19	400	776
GATC	60	780	71	1202	152	994	1334	1432	70	246	351	485	239	1019	1156	1107	767	379	955	419	1582	795	1370	137	1113	380	163	981	355	1945	1562	2340	2166	2536	2699	2207	3089	2980	436	3273	2501	155	1580	3019
RPL31P52	0	20	2	29	3	29	29	30	1	3	2	10	4	7	22	8	25	4	14	9	25	10	34	4	21	5	2	0	11	47	53	42	30	45	60	38	62	40	9	75	36	1	23	101
SRSF9	78	524	126	905	224	1161	806	1059	89	671	501	604	267	1151	2258	824	1009	583	398	209	1335	872	1281	260	1478	520	159	525	293	934	713	895	819	993	961	810	1260	976	209	1232	1010	93	733	836
DYNLL1	68	986	99	1682	108	2035	1729	2169	62	195	411	549	854	1260	2315	1308	1911	717	834	346	6055	4721	2872	371	5316	431	222	963	344	5014	6879	6928	6161	7456	8580	4195	4553	6015	213	5458	3890	90	1200	3738
LOC107987181	1	6	0	24	6	31	18	15	1	0	10	3	0	51	27	26	15	20	18	10	37	23	14	2	35	14	2	17	9	22	18	12	28	35	37	18	32	57	1	42	29	0	20	78
NRAV	9	78	7	160	26	164	179	204	3	18	53	35	38	153	125	155	130	69	107	64	428	188	203	31	309	72	19	165	47	331	288	304	372	527	526	502	616	568	15	699	412	3	191	576
COQ5	24	424	16	365	78	451	599	440	11	64	202	126	122	498	453	621	370	155	361	136	746	249	467	52	374	121	43	303	126	823	958	1045	1316	1216	1057	824	1164	1430	33	1542	903	20	626	1352
RPL29P24	0	7	0	18	1	9	8	8	0	2	7	6	3	32	5	19	9	3	10	2	18	6	6	1	3	5	1	16	1	6	10	9	23	31	29	6	40	40	0	31	14	1	5	51
RNF10	380	2669	318	3594	608	3251	3154	3666	273	2854	1997	2954	1756	4800	4201	3821	3194	2015	1906	1289	4527	3079	4545	706	3748	1573	654	3567	1181	8070	6231	7776	7251	9113	8728	8268	13558	9126	13111	13501	9767	3968	9187	12852
POP5	6	227	12	226	18	244	239	219	5	50	100	89	94	274	285	190	176	98	266	90	327	209	280	34	434	97	56	300	101	847	619	920	997	835	744	607	889	1297	246	1073	759	157	452	1014
RPL11P5	0	0	0	1	0	0	0	0	0	0	0	0	0	1	0	0	3	1	0	0	0	1	1	0	1	0	0	0	0	219	233	231	302	256	186	143	260	251	59	197	201	9	105	215
LOC101928300	0	0	0	0	0	0	0	0	0	1	0	1	0	0	0	0	0	0	0	0	0	0	0	0	0	0	0	0	2	0	0	0	0	0	0	0	0	0	18	2	0	0	0	1
CABP1	2	31	6	27	11	51	7	23	6	10	50	26	7	89	89	35	30	34	41	26	40	15	23	8	6	9	18	23	14	36	16	12	73	140	100	50	111	158	122	104	136	11	121	162
LOC105370029	0	0	0	0	1	1	1	2	2	3	1	0	1	7	9	1	4	0	2	1	3	0	7	0	1	0	1	0	1	5	1	0	0	1	1	1	3	1	6	4	2	0	3	2
MLEC	219	3377	171	6113	449	5371	6935	5361	200	562	2370	2078	1448	4354	6135	6095	3709	3152	3604	1606	5653	1910	7198	1316	2791	2309	716	2745	1519	12487	9413	10833	11824	12053	13584	11081	12525	19016	2060	20423	12204	655	3169	10897
UNC119B	63	819	69	1715	138	1633	1357	1643	73	320	642	715	385	1271	1897	1342	1024	693	1080	588	2140	693	2096	269	1070	809	204	752	448	3193	1968	2444	2444	3090	3758	2980	3962	3962	279	4047	2628	129	1192	2800
MIR4700	0	0	0	0	0	0	0	0	0	0	0	0	0	0	0	0	0	0	0	0	0	0	0	0	0	0	0	0	0	0	0	0	0	0	0	0	0	0	0	0	0	0	0	0
ACADS	19	249	55	541	69	409	438	1098	27	69	406	161	324	1673	748	1031	209	313	561	157	783	394	779	113	392	329	91	593	227	551	109	307	578	695	1042	1085	769	1618	45	1873	901	581	324	2167
SPPL3	61	365	25	747	124	559	588	480	39	298	443	548	220	1319	610	805	656	390	341	345	1110	787	996	125	1090	358	77	475	221	2484	2131	2836	2380	3098	2698	2415	3331	2652	1371	4153	2756	1263	3266	4267
ARF1P2	11	39	7	64	7	52	42	49	7	60	26	72	16	96	111	52	66	35	38	34	211	100	91	5	157	41	21	60	28	212	113	172	124	226	216	234	332	209	130	316	288	98	361	252
XLOC_009911	0	0	0	0	0	0	0	1	0	0	0	0	0	3	0	0	3	0	0	0	6	0	1	0	1	0	0	0	0	0	0	0	1	2	0	1	2	1	0	0	1	8	8	5
CLIC1P1	69	358	41	497	45	329	707	870	27	155	58	786	136	67	380	411	643	194	221	106	518	238	727	79	317	75	65	167	88	1538	1356	1411	1730	1992	1595	1472	2599	2122	1127	1932	2370	998	2667	774
RPL12P33	1	0	0	2	0	0	0	0	0	3	0	2	2	1	0	3	2	0	0	0	3	5	2	0	4	0	1	1	0	4	2	2	2	3	3	6	7	7	1	7	1	1	4	5
HNF1A-AS1	2	1	0	2	0	0	0	1	0	0	0	1	0	0	1	0	0	0	1	1	0	0	0	0	1	1	0	0	0	1	0	1	0	2	1	1	0	1	0	0	1	16	1	0
HNF1A	11	16	4	31	4	23	24	34	3	2	8	7	5	35	44	18	20	13	14	13	32	14	41	4	28	14	6	27	18	36	9	14	25	36	55	65	74	46	1	73	24	17	15	99
C12orf43	21	240	34	410	49	284	453	492	9	72	185	107	68	380	513	455	248	215	235	143	530	279	569	81	381	129	57	255	143	511	222	460	542	616	512	642	770	977	32	946	639	21	247	943
OASL	20	89	13	31	56	124	73	84	89	708	34	92	44	123	182	175	191	84	79	44	382	101	111	14	576	21	35	181	37	223	122	267	215	1027	141	128	463	268	114	396	443	800	395	181
LOC105378258	94	0	1	0	1	2	0	2	0	3	0	0	0	4	2	0	0	0	2	3	1	0	0	0	3	0	0	2	0	0	0	1	0	2	0	0	1	0	2	0	3	0	5	2
LOC105370031	2	0	1	1	0	0	0	12	1	2	1	2	1	1	0	0	2	0	0	0	0	0	3	0	0	1	2	0	0	0	0	3	0	2	0	0	4	1	10	4	5	1	19	4
LOC105370030	3	4	40	0	4	0	2	2	14	4	1	1	0	5	8	1	56	0	3	2	0	0	1	0	0	5	0	0	0	7	2	1	2	5	4	6	4	1	5	3	10	9	25	11
LOC105370032	0	1	2	2	3	0	2	2	0	6	1	2	1	6	4	0	7	1	1	0	2	0	6	0	7	0	0	0	0	3	1	5	3	8	0	2	6	1	4	5	6	0	17	4
P2RX7	40	144	48	346	307	568	214	333	49	264	195	393	132	716	440	413	872	206	313	7	215	70	700	73	225	274	65	227	131	927	1022	3694	806	2587	652	611	2679	1017	39	2846	1918	136	1033	1485
P2RX4	62	476	90	771	313	1025	823	1585	105	864	333	1286	331	854	1903	1059	1571	347	444	300	664	142	1722	142	429	316	130	394	192	1720	1330	2542	1022	4086	1829	1487	3697	2601	192	2784	3496	127	3593	1732
CAMKK2	1063	1711	377	2324	386	2690	2561	3931	323	7577	1091	13431	865	3573	4751	2334	3455	1540	1456	1021	2766	1079	5047	654	1685	873	549	1614	942	4555	2751	3280	4299	6594	4115	5005	8230	6401	5517	7271	9211	2767	20249	7430
ANAPC5	152	2238	182	5616	351	3527	5597	5569	131	363	1458	1393	905	3341	3582	3900	2652	1926	2842	1386	4863	2678	4841	1078	3709	1540	513	2178	1404	13142	10749	11170	15190	13086	16503	13631	14665	22588	382	19331	12902	279	5754	16783
RNF34	59	510	46	970	128	894	910	905	37	565	297	732	175	1167	1171	762	929	379	511	313	1076	566	1390	193	655	281	111	627	325	2521	2168	2812	2252	2761	2367	2198	2708	2455	490	2830	2238	260	1624	2391
KDM2B	45	694	245	1291	288	897	880	1201	69	286	610	524	224	2068	1761	1334	1408	812	624	376	1389	996	1981	483	1180	663	312	834	657	2600	2058	3144	2138	3738	3385	2224	3632	3075	198	5873	3807	109	1152	3181
MIR7107	0	2	0	0	0	0	2	1	0	0	2	2	0	6	3	1	1	2	1	1	5	3	5	0	5	0	0	12	2	1	1	1	4	1	1	2	1	1	0	3	2	0	1	1
LOC101928346	0	9	0	3	3	4	3	7	1	4	2	0	0	14	5	12	7	2	11	4	3	7	5	4	3	2	3	4	5	13	18	11	11	14	20	4	14	34	0	34	20	1	2	13
LOC105370033	466	3	2	11	2	4	3	3	0	0	1	3	45	21	9	7	5	2	5	1	5	1	7	1	1	2	0	0	4	12	27	12	13	15	19	0	14	13	29	30	29	46	3	12
ORAI1	98	250	73	314	81	609	336	502	30	299	153	584	178	458	667	398	312	236	202	107	189	208	772	104	360	132	48	189	136	383	183	340	487	679	526	408	974	837	1186	732	778	286	998	532
MORN3	13	48	7	51	19	73	25	63	6	16	21	51	16	52	131	51	70	33	55	29	45	42	82	11	109	18	12	45	27	42	40	41	73	116	53	56	106	76	154	141	142	31	136	89
LOC105370034	18	8	9	7	8	11	8	10	2	35	1	6	6	8	15	4	24	5	2	2	11	5	10	2	19	1	2	3	5	17	20	14	20	30	25	16	38	20	84	38	23	52	75	19
TMEM120B	46	623	50	1013	269	882	1023	1100	45	163	290	500	126	1380	1054	667	485	354	405	208	768	400	1265	313	722	425	130	638	374	816	398	530	1006	1717	1364	915	1469	1731	315	1994	1210	56	885	2708
RHOF	18	19	7	15	21	40	16	36	22	70	12	167	8	51	113	14	84	9	18	7	19	26	86	9	144	8	16	16	18	26	21	34	43	88	35	51	86	28	309	113	235	45	854	27
LOC107984442	7	7	6	24	24	16	8	21	6	47	2	64	4	39	46	10	36	11	3	8	10	5	45	5	51	4	5	1	7	15	7	10	16	35	22	24	44	19	66	45	47	26	168	61
LINC01089	24	164	12	492	58	296	295	479	19	111	96	126	74	831	628	337	354	151	342	111	357	157	476	49	252	206	51	330	202	531	388	517	657	764	1015	640	1017	1251	180	1265	690	86	354	1344
SETD1B	93	1028	84	1384	384	1332	1205	1862	84	1804	1469	743	443	4178	1999	1841	1712	1236	909	898	1196	1225	2867	790	1124	1480	545	1851	1116	1826	961	1556	1473	3221	1676	2101	3027	1794	308	4603	2842	124	833	4451
HPD	56	28	4	10	4	25	7	12	0	35	47	24	9	42	33	7	11	6	56	8	12	0	15	9	6	49	6	14	1	31	10	20	72	56	23	41	72	90	39	81	19	9	82	62
LOC105370035	0	1	0	1	1	0	0	1	0	6	1	0	0	6	6	1	1	0	0	0	0	0	1	0	0	2	0	0	0	1	0	0	2	6	0	1	6	1	1	2	0	0	0	0
PSMD9	79	615	64	992	133	1141	1076	1548	71	267	368	537	326	789	1218	842	746	440	532	254	1871	1090	1459	154	1556	273	121	484	253	2384	1438	1717	1880	2744	2023	1990	3168	2840	302	2811	2179	190	1836	1927
WDR66	372	134	10	215	77	138	128	167	35	146	32	735	16	80	179	34	155	35	53	29	300	409	144	29	885	75	22	17	34	360	182	278	238	543	380	261	521	257	347	323	533	105	783	333
BCL7A	6	105	12	146	27	94	155	73	12	57	93	13	26	534	160	146	149	71	62	30	456	168	145	35	196	90	14	83	43	461	296	169	207	315	191	289	208	261	9	499	267	27	50	618
LOC100506691	0	51	7	50	7	25	45	47	4	5	15	17	9	38	44	45	67	33	25	5	28	8	46	2	7	10	11	7	19	49	80	55	98	135	151	57	119	67	0	85	124	2	50	55
MLXIP	221	2351	287	3601	642	2568	2414	3207	177	740	2105	1095	909	5962	3371	4292	3408	2008	1091	905	2792	1676	4635	1104	2256	2250	476	2747	1355	6935	3060	4316	3801	7097	7893	7894	7558	4162	5341	11842	5786	821	2352	12748
LRRC43	3	11	1	11	1	3	3	14	1	13	17	5	1	35	18	13	13	4	9	7	8	4	20	5	21	3	1	14	2	23	8	2	25	8	50	27	25	36	76	37	25	0	13	30
IL31	1	2	2	0	0	0	1	0	0	1	1	0	0	4	2	0	3	0	0	1	0	2	3	0	3	0	0	7	0	2	0	1	0	0	10	1	4	0	29	1	0	0	3	4
B3GNT4	19	27	2	61	8	36	42	43	6	58	23	71	6	58	93	33	52	22	27	20	63	45	86	4	76	19	3	12	15	96	46	68	59	116	97	81	117	102	258	151	128	115	259	137
DIABLO	108	403	68	619	85	594	620	765	61	354	186	917	164	463	807	469	576	221	323	161	691	299	719	88	567	161	94	258	142	1152	1093	1165	1328	1292	1352	933	1453	1777	2400	1553	1420	696	3056	1262
LOC101593348	3	11	1	13	3	12	10	30	2	28	5	20	1	42	10	14	21	8	15	5	19	9	28	4	21	10	3	17	4	21	16	12	25	26	19	28	46	16	49	29	50	65	65	50
VPS33A	44	465	31	846	107	678	708	797	33	242	299	640	186	814	847	807	672	350	515	276	1014	499	1205	113	898	431	120	424	200	2300	1867	2516	2198	2623	2657	1961	3059	2559	102	3467	2423	118	1706	2629
CLIP1	338	3507	288	5518	1312	5874	6492	7939	532	2614	1988	3377	1361	7998	5432	4954	4746	2059	3976	2183	29607	19123	8397	935	20447	5525	654	5096	1437	17350	13423	17075	12557	17722	13585	14608	15115	10069	1225	13706	11591	1343	9232	22391
RPL21P1	0	19	0	33	8	23	41	52	3	10	9	18	4	41	23	38	44	17	21	17	285	124	37	5	134	39	4	22	12	60	71	61	56	64	60	56	46	42	0	86	66	2	55	90
CLIP1-AS1	2	41	31	53	16	41	35	58	3	23	18	29	6	45	45	35	65	15	31	15	348	126	95	3	178	69	6	35	19	135	105	162	113	153	165	132	119	93	11	162	104	313	73	197
ZCCHC8	77	846	57	1236	226	1100	1314	1319	73	248	321	545	219	1009	848	927	993	366	687	416	1984	881	1579	209	1240	585	176	711	432	3004	3407	4073	3080	3676	3626	2705	3657	3010	445	4105	2602	522	1827	3697
RSRC2	329	1375	211	1789	405	1918	2153	1678	201	1901	725	3042	370	2112	2622	1575	2032	803	1035	639	2548	1084	2746	388	1460	878	322	1104	679	5304	8078	8791	6363	7985	7766	4999	5820	5609	5585	6500	5761	1237	7359	6080
KNTC1	127	2028	270	2575	305	2724	3005	2160	67	153	395	1007	252	876	1805	1859	2610	883	1897	574	2814	1393	3466	593	2582	448	510	1065	1093	9718	14869	16253	11450	15099	11583	7001	9097	9126	601	12051	10563	491	3961	5975
LOC107984443	35	850	36	14	68	555	26	64	58	333	3	367	54	43	119	9	396	38	8	2	105	28	172	13	364	3	12	8	8	40	228	132	33	300	19	23	1467	3	3199	38	472	2422	1136	8
HCAR2	5881	5118	1311	224	1380	4605	403	994	2052	9899	83	24255	822	352	2417	292	13391	842	71	41	1213	358	2562	237	2697	98	122	163	148	940	4796	2949	732	4221	728	577	23639	33	158180	379	11239	158345	118798	138
HCAR3	5425	7099	1190	272	1357	6372	326	1341	2432	10332	81	25081	855	80	2849	152	17947	1337	56	66	1192	230	3698	333	2521	111	142	148	170	978	6167	3192	825	3891	790	768	23182	38	131473	484	10281	138857	106601	58
HCAR1	1	4	1	5	5	5	4	4	5	5	5	6	11	214	1	81	39	20	24	1	2	0	18	0	0	0	2	43	7	10	5	8	33	10	4	23	8	27	43	1	22	16	51	104
DENR	82	583	95	974	109	949	1135	908	73	573	401	630	207	1167	1127	1084	1109	513	472	346	2072	1088	1444	237	1528	378	117	531	279	2432	2991	2998	2444	2913	2324	1665	2640	2256	251	2929	2389	184	1115	2303
CCDC62	10	31	7	41	13	52	28	39	5	64	18	91	15	152	44	49	62	5	25	19	60	25	62	7	58	21	10	57	15	106	128	160	125	210	178	83	164	110	11207	182	137	41	193	549
HIP1R	135	1025	108	1470	410	2712	1356	1348	97	625	1080	1179	454	3011	2363	1640	1556	815	1120	886	11122	4368	1461	240	7328	309	357	1366	791	1458	329	510	1909	3632	2261	1992	3808	5462	700	3917	3185	144	1392	4474
VPS37B	1159	1440	316	1196	629	4746	1508	2140	335	4458	752	7162	547	1350	2828	1242	6153	915	459	465	2415	1610	2509	336	2307	377	204	630	500	1217	1095	1190	1394	3230	1749	1661	4476	1847	7548	2524	4283	3515	8555	1862
ABCB9	14	143	26	287	65	161	207	112	9	9	110	64	16	360	420	300	128	168	178	112	182	123	207	76	224	33	52	146	140	164	40	83	358	482	298	191	477	662	26	637	493	11	168	633
OGFOD2	28	179	15	482	80	248	347	514	14	95	181	140	57	668	672	373	343	257	297	134	568	318	502	81	401	172	92	290	256	432	127	286	537	858	780	653	1032	1315	67	1252	857	41	400	1108
ARL6IP4	171	1615	196	3397	529	2882	3950	4308	262	597	2051	1231	953	3886	4593	3455	1607	2090	2458	943	4345	2130	3625	745	3536	1295	568	2524	1099	1750	766	1243	2364	3176	2306	2263	3206	5778	224	4577	3564	112	1419	4964
PITPNM2	29	360	77	1009	50	639	1045	850	48	86	576	109	252	1392	1134	1593	601	727	418	377	819	764	852	242	595	580	181	650	581	1204	313	421	1287	1675	2313	1424	2532	1688	21	2757	1548	269	258	2858
MIR4304	0	0	0	1	0	0	3	0	0	0	1	2	0	3	2	9	0	5	0	1	2	0	0	1	0	1	0	0	4	2	1	3	1	8	8	6	10	6	0	5	3	0	3	14
PITPNM2-AS1	2	35	4	69	8	41	61	69	3	3	36	7	6	66	114	108	52	32	50	32	127	64	58	6	55	40	7	74	42	161	29	53	97	135	119	197	103	58	0	236	81	2	22	150
MPHOSPH9	52	989	128	1663	110	1399	1822	1422	44	85	307	432	268	835	935	1105	1086	552	1060	351	1243	458	1440	279	1057	308	230	639	502	4211	6951	6113	5647	6077	6154	3213	4623	5003	425	6449	5090	251	1711	3657
C12orf65	10	117	5	227	42	206	165	198	13	27	73	81	44	362	254	173	199	88	100	93	215	85	215	52	184	114	38	126	54	508	471	539	422	626	579	446	630	625	153	749	487	79	174	752
CDK2AP1	43	649	93	2153	95	1978	1950	2072	85	359	541	432	350	1479	2617	1382	1386	953	624	509	1469	846	2932	334	1368	400	231	779	472	4610	6558	5215	4698	5651	5839	4683	4961	7447	166	6753	4690	35	1280	4868
SBNO1	1428	3947	354	5044	940	5293	5278	5522	337	2410	1009	9146	1145	3358	4225	3265	4091	1321	3089	1527	7395	3532	6331	585	5809	1247	515	2718	1168	12543	14656	17221	11901	16182	16049	10773	16343	11017	22254	14948	13000	7556	27375	12184
MIR8072	0	0	0	0	0	0	0	0	0	0	0	0	0	0	0	0	0	0	0	0	0	0	0	0	0	0	0	0	0	0	0	0	0	0	0	0	0	0	0	0	0	0	0	0
LOC112268105	0	5	0	13	0	10	10	15	1	2	3	4	5	12	8	5	5	0	2	3	8	4	10	0	5	1	0	5	2	30	20	5	9	19	29	18	26	20	3	17	15	11	33	26
KMT5A	84	320	57	550	105	542	665	514	26	349	275	653	148	743	921	592	563	409	258	183	902	705	788	191	751	206	119	346	245	813	747	721	893	1203	1030	941	1317	1066	1305	1343	1120	358	1166	1272
RILPL2	553	1198	285	742	470	2237	985	1499	501	5283	479	8373	632	1101	2377	689	2436	764	679	332	997	331	2509	265	592	382	322	589	340	951	1141	1214	1125	2170	1143	972	2955	1426	5710	2041	4679	5285	15774	1409
SNRNP35	29	309	19	472	74	431	456	443	23	275	151	381	103	625	617	389	429	203	357	183	624	297	573	70	450	223	69	447	145	658	376	508	584	683	657	484	645	698	59	767	462	42	387	869
RILPL1	54	346	57	733	108	492	525	682	49	247	396	336	121	2111	1219	666	484	434	398	299	696	335	811	284	422	410	122	654	381	594	379	431	839	1243	956	675	1036	1629	86	1491	725	102	308	2471
MIR3908	0	0	0	0	2	1	0	0	0	0	2	0	0	0	0	2	0	0	0	0	0	0	0	2	0	0	0	0	2	0	0	0	0	1	0	0	0	0	0	0	1	1	0	0
LOC101927415	7	47	2	69	25	41	61	69	2	9	6	25	3	82	36	52	55	32	38	22	45	13	67	8	28	21	10	18	26	143	87	64	92	139	143	119	210	125	163	186	101	58	60	186
TMED2	647	5855	375	8994	828	10960	10513	11700	363	1885	1854	5228	1996	3647	7852	5011	6073	2280	3825	1810	11455	5681	11480	1601	8012	2295	820	3300	1403	22439	34678	25727	24376	24524	30385	17097	20599	24301	5791	22656	17290	2717	13471	13533
DDX55	35	688	50	899	136	725	912	1128	29	90	279	363	153	925	904	895	634	430	451	297	1499	731	1148	238	1092	321	174	488	339	2193	1428	1890	1854	2266	2280	1946	2941	2560	97	2806	2045	50	925	2689
LOC105370041	2	22	2	38	8	28	42	28	0	5	6	9	2	34	30	15	45	5	23	23	59	28	43	5	39	10	5	18	12	103	96	113	137	135	109	98	143	122	38	141	113	6	50	186
SNORA9B	4	23	2	15	1	6	11	12	0	2	1	3	8	9	9	11	10	3	10	9	64	11	16	1	26	4	5	17	4	7	7	10	13	11	13	19	17	12	0	20	15	0	13	21
EIF2B1	16	624	45	1140	105	789	1064	1240	54	92	488	344	307	1490	1503	1257	908	642	882	450	1441	894	1482	209	1408	373	124	756	390	3596	2736	3468	3664	3460	3407	2814	3374	5223	79	4700	3037	51	1530	4435
GTF2H3	67	692	49	1016	151	817	876	1233	47	91	217	225	152	618	838	825	673	364	722	320	1923	1123	1287	237	1707	280	145	472	276	2737	3399	3397	3446	3634	3089	2568	3149	3462	43	3880	2921	255	1413	2762
TCTN2	9	166	9	555	48	374	308	184	23	31	163	49	61	588	417	373	270	148	258	134	238	108	479	116	116	155	50	165	116	1373	1135	1220	1274	1331	1198	1537	1590	2104	40	2351	889	13	657	1600
ATP6V0A2	83	873	51	1547	145	1299	1632	2014	40	65	378	393	322	1162	1379	1133	1179	518	789	429	1348	665	2087	334	840	482	140	772	441	5133	3543	5028	4961	5179	5208	5239	4733	5211	194	5822	3975	431	1884	4928
LOC105370042	46	43	2	48	8	58	68	62	2	1	5	12	5	28	31	31	40	13	33	11	34	12	69	11	43	10	6	45	18	95	65	100	105	66	121	124	96	84	13	113	75	459	26	84
RPL27P12	0	5	0	13	1	9	7	11	0	0	2	3	0	1	7	6	7	6	4	3	8	1	12	3	6	4	0	3	7	37	21	31	34	28	26	49	45	30	1	38	19	0	11	28
DNAH10	135	47	39	157	25	146	118	143	12	29	68	47	59	254	98	144	99	62	130	61	85	33	134	22	75	74	17	86	37	284	111	231	166	377	343	446	250	201	38	389	318	157	135	569
LOC105370044	0	0	0	5	1	0	6	0	0	4	0	0	1	5	3	0	5	1	1	0	0	1	3	0	2	1	0	0	0	7	6	4	6	8	4	9	6	7	1	4	5	0	0	4
CCDC92	12	252	29	535	105	375	389	462	22	100	531	107	134	1974	488	860	356	503	333	290	445	381	809	218	244	289	83	371	272	990	669	1170	975	1447	1220	1542	1267	1435	26	1900	1019	11	311	2102
ZNF664-RFLNA	0	0	1	7	0	1	0	2	0	0	5	0	0	33	6	2	1	0	2	0	2	1	1	0	0	2	0	0	0	4	0	4	7	4	0	4	1	3	0	2	0	0	0	19
ZNF664	51	1206	107	2134	257	1933	2000	2204	112	237	798	488	584	2394	1306	2305	1090	764	2233	1173	3367	1958	2346	241	1678	808	203	1548	508	4224	3109	4779	3329	4274	4576	4677	4192	3737	163	5755	3039	55	1387	7331
RFLNA	0	3	0	2	0	0	0	1	0	2	3	0	1	10	12	3	4	4	1	0	1	0	2	0	0	1	1	0	0	0	0	0	0	0	0	0	0	0	29	0	0	0	0	0
LOC105370045	0	1	0	3	0	0	1	6	0	0	1	0	2	6	1	4	5	0	1	2	2	1	3	0	3	0	0	0	0	0	0	2	4	0	1	3	2	1	0	3	0	0	1	2
NCOR2	422	5805	955	8155	2154	5374	5489	9736	603	4993	6365	5073	1580	25386	10561	7945	6959	6117	2217	2677	4041	2986	13718	3566	2855	5595	1704	6309	4773	7884	3524	6478	6501	10917	9441	8337	12685	8149	1747	21755	12694	307	6373	19863
MIR6880	0	3	1	4	1	3	9	14	0	0	3	3	1	3	3	5	6	0	0	1	4	0	6	0	3	7	0	0	0	2	1	0	2	4	4	2	1	2	0	0	6	3	0	5
LOC105370047	12	175	8	436	41	232	238	478	12	70	107	100	31	937	409	257	274	129	125	100	337	103	417	69	102	157	41	216	124	376	162	252	222	421	398	583	502	271	16	979	304	4	94	985
LOC101927436	0	0	0	0	0	0	1	0	1	3	0	1	1	1	0	1	0	0	0	0	0	0	3	0	0	0	0	3	0	0	0	1	1	0	0	0	3	0	0	0	2	0	0	0
SCARB1	49	217	40	490	142	245	201	446	11	137	450	220	242	3929	599	946	452	334	253	140	435	145	703	46	323	168	79	778	163	712	163	738	529	917	778	1277	1362	779	212	3411	1599	47	482	3236
LOC105370050	10	10	3	6	8	9	1	11	0	4	1	33	1	11	14	5	7	2	5	1	17	7	10	1	8	0	1	6	1	2	3	3	4	12	5	5	21	3	11	7	24	11	40	14
LOC107984444	11	3	3	1	1	2	0	2	0	5	2	2	1	12	4	0	3	0	0	0	5	0	2	0	3	0	0	0	0	0	0	1	0	1	2	1	6	0	8	3	9	2	8	0
LOC105370051	60	10	11	6	20	14	23	7	6	74	4	125	13	53	47	8	36	4	13	5	101	44	29	1	36	4	2	13	3	3	23	5	11	29	17	4	63	15	142	29	129	144	367	31
UBC	9647	25050	4251	32568	5758	33733	44776	34160	4079	28386	16684	41422	8064	30930	23926	30724	29846	16926	18335	9415	44488	20177	30499	5397	38747	9305	3491	17783	5558	70267	48624	62291	61595	65242	70898	71956	103519	73586	138815	80602	72685	129844	229128	96979
MIR5188	0	3	0	2	3	2	3	3	2	0	1	10	2	6	7	1	28	1	2	1	14	2	11	0	8	4	1	5	0	3	3	8	7	14	6	5	11	3	25	7	13	19	42	9
TRA-TGC3-2	2	4	0	1	0	5	0	8	0	1	2	2	11	1	0	1	3	6	2	1	1	1	18	1	2	5	0	1	2	2	2	0	0	0	0	0	1	0	15	0	2	13	0	0
TRD-GTC2-9	27	154	93	122	71	307	82	138	34	29	375	112	307	48	12	140	105	55	26	39	137	54	127	9	55	56	8	89	34	8	7	9	7	5	11	4	2	4	0	4	11	3	9	0
TRF-GAA1-4	0	31	0	5	3	15	10	43	0	0	11	2	28	9	3	2	22	5	10	8	19	0	40	2	6	15	1	41	0	3	11	5	5	1	4	4	4	0	1	0	0	1	8	3
RPL22P19	2	0	3	7	2	3	4	4	2	42	9	8	0	59	16	3	9	4	4	3	4	1	5	2	2	3	3	0	3	4	4	2	5	5	10	6	6	5	0	4	3	0	3	5
TRD-GTC2-10	26	165	81	145	73	379	124	157	25	18	375	107	316	44	17	117	116	43	42	51	145	64	191	8	74	45	10	127	36	20	15	11	12	25	19	19	10	5	1	9	13	5	12	24
TRA-TGC4-1	1	42	3	33	5	50	24	99	2	1	28	7	82	37	11	5	51	7	38	23	89	19	98	4	56	31	18	91	8	50	49	43	36	59	96	31	40	13	23	19	13	15	11	43
DHX37	42	528	37	613	110	676	825	1163	33	144	558	197	298	1541	1658	1050	653	696	381	311	1277	746	1561	336	1223	696	132	663	424	1323	279	877	1563	1949	1724	1764	2479	2903	46	3194	1842	12	662	2886
BRI3BP	50	330	25	418	78	362	290	305	11	27	76	147	62	351	476	307	427	160	289	104	1002	651	555	152	1240	177	93	253	141	841	728	943	564	901	741	551	549	698	111	1171	941	107	198	546
THRIL	0	0	0	0	0	0	0	0	0	0	0	0	0	0	0	0	0	0	0	0	0	0	0	0	0	0	0	0	0	0	0	0	0	0	0	0	0	0	0	0	0	0	0	0
LOC105370052	0	11	0	14	3	7	9	12	0	5	3	6	2	13	10	8	9	8	12	8	52	10	23	5	12	15	2	6	6	20	22	13	17	24	31	21	13	18	3	23	19	3	6	19
AACS	21	472	38	637	110	492	590	574	23	93	349	129	159	1384	773	642	548	379	387	183	1877	987	750	176	1188	587	69	381	252	1443	757	1045	976	1563	1436	1473	1616	2145	101	2388	1390	40	621	1615
LOC105370053	0	0	0	0	0	0	0	1	0	0	0	0	0	0	3	0	1	0	1	0	0	0	1	0	10	0	0	0	0	0	0	0	0	0	0	0	2	0	4	2	0	0	0	0
TMEM132B	3	121	35	611	45	54	104	123	113	1414	16	16	6	108	108	32	79	40	83	3	373	46	114	14	75	10	5	23	28	369	389	182	111	270	563	254	117	142	767	117	152	54	33	109
LOC105370054	0	6	19	8	1	6	3	1	4	3	0	2	0	4	0	1	3	1	4	0	14	1	5	0	6	0	0	0	0	15	10	8	0	6	8	11	5	1	0	3	2	2	0	0
LOC107984445	0	8	0	23	5	4	7	6	0	1	0	0	0	1	2	2	0	2	4	1	17	5	4	1	5	1	0	8	3	34	25	7	4	29	31	15	8	5	150	5	8	15	4	4
LOC105370055	0	0	0	0	0	0	0	0	0	0	0	0	0	0	0	0	0	0	0	0	0	0	0	0	0	0	0	0	0	0	0	0	0	0	0	0	0	0	1	0	0	0	0	0
LINC00939	0	0	0	0	0	0	0	1	0	5	0	0	0	0	0	0	0	0	1	1	0	0	2	0	1	0	0	1	0	6	0	2	4	0	2	0	0	0	28	0	4	2	1	1
LOC105370057	4	0	0	0	0	0	0	2	0	0	0	0	0	0	0	0	0	0	0	0	0	0	0	0	0	0	0	0	0	6	0	6	0	4	0	0	2	0	0	0	0	0	0	0
LOC105370058	0	1	1	0	0	0	0	0	0	0	0	0	0	0	0	0	0	1	0	0	0	0	0	0	1	0	0	0	0	0	0	3	0	0	1	0	0	0	0	0	0	0	1	0
LOC105370056	0	0	0	0	0	0	0	0	0	0	0	0	0	0	0	0	0	0	0	0	0	0	0	0	0	0	0	0	0	0	0	0	0	0	1	0	0	0	0	0	0	0	1	0
LINC02359	0	3	0	0	0	0	0	1	0	0	0	0	0	0	0	0	0	0	0	0	0	0	0	0	1	0	0	0	0	0	0	0	0	0	0	0	0	0	1	0	0	2	0	0
LOC107984447	2	0	0	0	0	0	0	0	0	0	0	0	0	0	0	0	0	0	0	0	0	0	0	2	18	16	0	0	0	0	0	0	0	0	0	0	0	0	4	0	0	1	0	0
LINC02467	0	0	33	0	1	0	0	0	0	0	0	0	2	0	0	0	0	0	0	0	0	0	0	0	0	0	0	0	0	1	0	0	0	0	0	0	0	0	0	0	0	5	0	0
LOC105379613	0	1	0	0	0	0	0	1	1	0	0	1	0	2	0	0	0	0	0	0	0	0	0	0	0	0	0	0	0	0	0	0	0	0	1	1	0	2	1	6	3	1	1	2
LOC101927531	27	0	7	0	0	1	0	2	2	0	0	1	4	0	0	0	2	0	1	0	0	0	1	0	0	0	0	0	0	1	0	4	4	11	0	1	3	0	12	5	5	5	0	6
LOC107984448	0	4	0	0	0	1	0	2	0	0	1	0	0	0	0	2	0	0	0	0	2	0	0	0	0	0	0	0	1	7	17	3	4	3	4	7	5	6	0	2	10	0	2	3
LOC283435	0	0	10	0	0	0	0	1	0	0	0	0	0	0	0	0	0	0	0	0	0	0	0	0	0	0	0	0	0	5	0	2	0	0	0	0	0	0	0	1	1	4	0	2
LINC02350	0	2	0	0	0	0	0	0	0	0	0	0	0	0	0	0	0	0	0	0	0	0	0	0	3	0	0	0	0	0	0	0	0	0	0	0	0	0	0	0	2	0	0	1
LINC02347	0	1	1	2	0	0	1	1	0	0	0	0	0	1	0	0	1	0	0	0	1	0	0	0	0	0	0	7	0	1	3	0	0	2	6	1	2	0	2	1	4	0	0	6
PGBD3P3	0	0	0	1	0	1	0	0	0	0	0	0	0	0	0	0	0	0	0	0	0	4	1	0	0	0	0	0	0	0	0	2	1	0	0	0	1	0	0	0	2	0	0	0
LOC100421201	0	0	0	1	0	0	0	0	0	0	1	0	0	2	0	0	0	0	0	0	1	3	0	0	0	0	0	0	0	2	2	1	0	0	0	1	1	0	0	0	0	0	2	0
NDUFA5P6	1	0	1	1	0	0	1	0	0	6	0	0	0	0	0	0	0	1	0	0	0	0	0	0	1	0	0	0	0	0	2	0	0	0	0	2	0	1	0	0	0	5	0	1
LOC100996671	0	0	0	1	1	1	0	1	3	0	0	0	0	4	0	0	1	0	0	0	0	1	1	0	0	0	0	0	0	2	6	14	0	0	2	0	5	3	0	1	4	15	2	1
LOC105370060	1	0	1	4	2	1	3	2	0	2	0	0	1	8	3	1	4	0	2	0	1	0	9	0	84	37	0	0	0	6	26	26	0	6	6	0	30	5	1	11	16	3	19	11
LINC00944	3	3	0	17	4	14	7	4	0	0	7	9	3	15	13	1	16	2	4	3	7	0	21	1	5	0	1	6	3	38	327	218	13	78	57	33	129	19	5	35	59	19	53	38
LINC00943	1	3	6	17	10	9	4	16	3	0	4	1	3	10	11	4	7	1	4	2	8	0	19	0	2	2	0	3	3	39	193	174	25	26	59	23	109	29	72	26	73	43	60	26
LINC02372	0	0	1	0	0	0	0	0	0	0	0	0	0	0	0	0	0	0	0	2	0	0	0	0	1	0	0	0	0	0	0	0	0	0	0	0	0	0	0	0	0	76	0	0
LOC105370061	0	1	0	0	0	0	0	0	0	0	0	0	0	0	0	0	0	0	0	0	0	0	0	0	0	0	0	0	0	0	0	0	0	0	0	0	0	0	0	0	0	0	0	0
HSPE1P20	4	2	0	0	0	0	0	0	0	0	0	0	1	0	0	0	0	0	0	0	0	0	0	0	0	0	0	0	0	0	1	0	0	0	0	1	3	0	2	0	0	12	0	0
LINC02405	0	1	1	0	0	1	1	0	0	0	0	0	0	0	0	0	0	0	4	0	0	1	0	0	0	0	0	0	0	0	2	0	2	0	4	4	10	4	0	8	0	0	4	2
LOC105370063	0	1	0	0	0	0	0	1	1	0	0	0	0	0	0	3	0	0	5	0	0	0	0	0	8	7	0	0	0	6	1	3	2	0	16	1	18	1	2	5	0	8	13	0
LOC107984449	2	24	4	18	8	5	14	19	0	10	1	1	0	19	10	17	5	7	11	1	7	0	16	4	0	1	0	5	3	3	12	12	7	4	42	17	46	4	0	8	1	257	19	18
LOC107984450	1	9	2	5	4	25	61	0	5	3	1	10	1	4	1	8	1	5	2	0	1	0	5	0	1	1	0	4	1	2	10	8	15	19	8	0	61	3	3	1	3	11	119	6
LOC105370062	1	70	26	33	26	58	46	26	13	15	2	14	2	22	27	16	6	24	15	2	8	0	10	2	14	3	3	0	4	55	210	50	46	136	112	43	975	28	122	26	52	12	397	89
LOC105370064	0	0	0	1	0	3	5	2	0	2	2	9	1	0	1	4	1	3	0	1	0	0	1	0	1	0	0	0	0	8	31	15	7	18	39	9	18	3	8	6	1	0	27	23
LINC02376	0	28	0	5	27	13	7	11	3	1	1	4	6	0	13	0	22	0	1	0	1	0	3	0	0	0	0	1	0	11	136	37	6	218	17	9	148	0	0	0	19	9	254	0
LOC100420116	0	0	0	0	0	0	0	0	0	0	0	0	0	0	0	0	0	0	0	0	0	0	0	0	0	0	0	0	0	0	0	1	0	1	3	0	0	0	2	0	0	4	0	0
LINC02375	10	0	0	0	0	1	0	0	0	0	0	0	0	0	0	0	1	0	0	0	0	0	0	0	0	0	0	0	0	0	1	0	1	1	0	0	1	0	0	1	0	56	4	0
LOC105370066	0	1	0	0	0	0	0	1	0	2	0	0	0	0	0	0	0	0	1	0	0	0	0	0	0	0	0	0	0	0	0	0	0	0	0	0	0	0	12	0	1	0	0	0
LOC105370067	58	0	0	1	2	0	0	1	0	0	0	0	0	0	1	1	0	0	0	0	0	0	0	0	10	7	0	4	0	3	0	1	0	1	5	0	0	0	6	0	1	364	0	0
LINC02411	4	0	0	0	0	0	0	0	0	0	0	0	0	0	0	0	0	0	0	0	1	0	0	0	0	0	0	0	0	0	0	1	0	1	0	0	0	0	0	0	0	1	0	0
LOC105370068	0	0	0	0	0	0	0	0	0	0	0	0	0	0	0	0	0	0	0	0	0	0	0	0	0	0	0	0	0	1	0	0	0	0	1	0	2	0	0	0	1	6	3	0
LOC105370069	0	0	0	0	0	0	0	0	0	0	0	0	0	0	0	0	0	0	0	0	0	0	0	0	2	0	0	0	0	0	0	0	0	0	0	0	0	0	0	0	0	0	0	0
LINC02393	3	4	8	8	6	259	346	119	12	28	2	4	7	21	18	2	9	0	3	0	1	1	44	6	2	2	1	0	3	32	1179	185	238	58	454	163	320	4	7	1	28	10	32	0
LINC00508	1	2	0	0	0	42	362	35	3	0	0	2	1	1	1	0	0	1	0	1	0	0	7	0	1	0	0	0	1	11	70	36	46	2	192	33	20	1	1	3	4	1	5	0
LINC00507	0	0	0	0	0	1	1	2	0	0	0	0	0	0	0	0	0	0	0	0	0	0	3	0	0	1	0	0	1	0	10	0	1	0	4	0	2	1	0	1	0	1	0	0
LINC02441	0	0	0	0	0	0	0	0	0	0	0	0	0	0	0	0	0	0	0	0	0	0	0	0	0	0	0	0	0	0	0	0	0	0	0	0	0	0	0	0	0	2	0	0
LOC105370071	0	0	0	0	0	0	0	0	0	0	0	0	0	0	0	0	0	0	0	0	0	0	1	0	0	0	0	0	0	0	0	0	0	0	0	0	0	0	2	0	0	0	0	0
LINC02369	0	0	0	0	0	0	0	0	0	0	0	1	0	0	0	0	0	0	0	0	0	0	0	0	0	0	0	0	0	0	0	0	0	0	0	0	0	0	36	0	0	0	0	6
LINC02368	0	0	0	0	0	0	0	0	0	0	0	0	0	0	1	0	0	0	0	0	1	0	0	0	3	0	0	0	0	0	0	0	0	0	0	0	0	0	2	0	1	25	0	0
LOC107987176	0	0	0	0	0	0	0	2	0	0	0	0	0	0	0	0	0	0	0	0	0	0	0	1	0	1	0	2	1	0	0	0	0	0	0	0	0	0	62	0	0	2	4	0
TMEM132C	5	12	101	1	5	21	1	4	3	9	68	5	90	2617	7	561	10	118	364	10	9	3	3	8	7	3	6	404	4	3	3	0	0	11	2	226	2	1	17	8	42	24	15	1462
MIR3612	0	0	0	0	0	1	0	0	0	0	1	0	1	26	0	4	0	0	4	1	2	0	0	0	0	1	1	0	0	0	0	0	0	0	0	1	0	2	0	0	0	0	0	13
SLC15A4	437	679	123	1184	290	1373	1131	1251	127	4293	256	7536	297	1087	2704	816	1676	602	505	329	1352	624	2653	200	838	239	202	613	322	3077	3512	4364	2879	4296	3800	2638	5329	4210	4854	4435	6310	2911	21329	3442
LOC100128276	2	52	0	19	5	90	13	54	0	294	2	252	33	2	48	5	44	24	7	2	20	5	60	0	16	5	35	21	2	6	33	34	8	62	11	1	250	5	66	55	122	33	146	21
GLT1D1	265	1577	97	540	221	2328	434	1497	170	5017	46	3838	702	265	1839	196	2401	415	130	37	723	292	2363	162	378	129	339	492	196	471	1124	1445	643	2069	392	304	7027	121	1788	1309	3410	2802	5126	172
AK3P6	14	74	2	72	8	222	55	135	1	379	10	375	49	32	131	28	112	44	30	10	97	12	214	6	23	18	7	37	12	94	130	209	98	195	115	45	592	41	60	163	463	75	582	70
LOC105370073	12	7	2	9	2	24	3	13	0	64	1	72	3	3	27	2	35	0	0	0	4	1	19	3	3	0	3	5	1	2	15	6	6	15	4	1	27	0	31	21	37	39	71	0
NLRP9P1	4	24	0	7	3	32	3	17	4	90	1	73	9	2	32	4	29	4	1	0	6	4	37	1	5	1	6	7	3	52	70	43	32	71	28	42	130	44	31	51	139	71	195	38
TMEM132D	3	13	2	4	3	26	3	11	0	59	0	29	8	0	19	2	19	2	9	0	2	4	7	0	15	4	4	0	2	1	13	7	5	4	4	1	42	6	30	14	50	56	98	14
TMEM132D-AS1	0	1	0	0	0	0	0	0	0	0	0	0	0	0	1	0	0	0	0	0	0	0	0	0	0	0	0	0	0	0	0	0	0	0	0	0	0	0	0	0	6	0	0	0
TMEM132D-AS2	0	0	1	0	0	0	0	0	0	1	0	0	0	0	0	0	0	0	0	0	0	0	0	0	0	0	0	0	0	0	0	0	0	0	0	1	0	0	0	1	0	2	0	0
LOC105370074	403	0	7	2	1	1	0	0	0	4	0	0	2	0	0	0	0	0	2	0	0	1	0	0	1	0	0	0	0	1	1	0	0	0	1	0	2	2	49	5	0	10	0	0
LOC105370076	4	0	0	0	0	0	0	2	0	0	0	1	1	0	0	0	0	0	1	0	0	0	2	0	2	0	0	1	0	0	0	0	0	0	0	0	0	0	2	1	1	0	0	0
LINC02418	1	2	5	0	0	1	1	1	0	5	0	0	0	0	1	0	1	0	0	0	0	1	0	0	1	1	0	0	1	4	3	0	2	5	5	1	3	4	7	1	2	10	5	2
LOC105370077	0	2	10	0	1	3	1	3	0	0	1	0	0	1	0	0	1	0	4	0	2	0	0	0	0	1	0	6	0	4	0	0	0	1	4	6	5	3	0	2	0	1	2	5
LINC02419	0	0	0	0	0	0	0	0	0	1	0	0	0	0	0	0	0	0	0	0	0	0	0	0	0	0	0	0	0	0	0	0	0	3	0	0	0	0	2	0	0	0	0	0
FZD10-AS1	5	83	4	87	16	104	93	90	13	9	60	14	34	155	96	92	41	45	154	39	89	18	86	11	20	236	13	67	65	408	186	62	126	234	398	534	401	370	0	386	112	0	18	285
FZD10	5	109	4	95	4	227	68	84	45	173	64	10	74	140	140	55	54	65	105	76	48	71	56	33	50	256	8	42	55	226	167	42	140	103	293	210	185	231	4	187	197	6	23	198
LOC107984480	5	0	1	0	0	0	0	0	0	0	0	0	0	0	0	0	0	0	0	0	0	0	0	0	0	0	0	0	0	0	0	0	0	0	0	0	0	0	0	0	0	0	0	0
LOC101927786	1	0	0	0	0	0	0	0	0	0	0	0	0	0	0	0	0	0	0	0	0	0	0	0	1	0	0	6	0	0	0	0	0	1	0	0	0	0	0	0	0	0	0	0
PIWIL1	7	1	1	4	0	3	0	3	0	0	0	0	5	0	2	4	0	5	0	1	1	4	0	0	4	2	0	0	2	24	27	0	9	14	108	0	7	9	10	2	8	12	5	0
RIMBP2	1	75	53	82	6	60	52	52	0	21	63	3	2	61	69	21	45	8	32	15	110	174	98	50	52	2	1	22	70	136	216	291	39	130	185	112	14	514	2605	254	92	13	8	70
LOC105370079	0	0	0	0	0	2	0	1	0	0	0	1	0	0	5	1	0	0	0	1	5	2	3	0	2	0	0	3	0	3	3	2	0	6	1	1	1	14	0	4	1	0	1	0
LOC105370080	1	2	1	0	0	4	3	1	0	0	1	0	3	4	3	3	1	1	0	0	6	2	2	2	3	8	0	7	0	7	3	7	0	5	3	7	17	2	0	16	3	0	4	9
LOC107984451	4	39	1	36	9	46	30	36	3	12	31	12	5	66	57	27	30	15	26	16	44	18	77	12	28	47	1	1	24	91	82	112	33	79	115	141	118	56	9	118	80	11	37	118
STX2	85	1570	201	2397	437	2175	2683	2562	144	251	532	560	311	1476	1645	1651	1065	869	1336	864	1226	448	3209	680	627	1204	249	1254	780	6355	7362	6553	7195	8270	9256	6598	7462	6995	119	7568	4973	106	1227	5475
RNU6-1077P	1	0	4	0	0	0	1	0	0	0	0	1	0	0	0	0	2	0	0	0	0	0	0	0	0	0	0	0	1	6	0	0	4	1	1	1	4	3	3	0	2	4	3	2
RAN	74	945	105	1160	111	1835	1524	1420	83	475	481	751	436	884	1340	1360	1630	951	531	357	3452	2024	2934	417	2691	437	199	783	367	5963	7643	7202	7149	7274	6314	4191	5289	6098	130	5043	4949	79	1961	3519
ADGRD1	63	798	53	551	39	543	133	575	75	163	727	79	135	1661	183	788	496	191	340	131	150	19	284	56	27	533	11	662	35	5119	1956	1092	595	694	941	1664	878	129	85	1005	474	32	986	6325
ADGRD1-AS1	0	22	2	11	1	21	6	35	1	0	12	3	1	34	2	14	11	4	12	7	4	0	10	0	1	4	0	27	1	67	36	34	20	7	21	40	14	0	11	34	6	0	29	134
LOC107984452	1	31	129	6	5	17	0	16	3	0	12	0	1	29	2	16	10	5	7	3	5	0	6	0	1	9	0	5	0	61	18	14	15	7	14	37	10	1	1	10	2	2	14	74
LINC01257	9	2	1	2	0	0	1	3	0	2	4	2	1	2	9	9	7	1	3	0	4	2	1	0	4	0	0	7	0	3	1	2	2	2	1	6	4	0	0	2	6	23	5	13
LOC105370082	8	0	0	0	0	0	0	0	0	0	0	0	3	0	1	0	0	1	0	0	0	0	0	0	0	0	0	0	0	0	0	0	0	1	1	5	2	1	4	2	1	99	0	1
LOC107987177	0	0	0	0	1	0	0	1	0	1	0	0	1	0	0	0	0	0	0	0	0	0	0	0	0	2	0	0	0	0	0	0	0	0	0	0	0	1	0	0	0	6	0	0
LOC100128002	0	1	0	0	0	0	0	3	0	0	0	0	0	4	1	0	0	0	0	0	0	1	0	0	0	0	0	0	0	0	0	0	0	0	3	0	0	0	0	2	0	0	0	0
LINC02415	0	0	0	0	0	0	0	0	0	0	0	0	0	1	0	0	1	0	1	0	0	0	1	0	0	0	0	0	0	1	0	0	0	1	0	2	0	0	0	2	0	0	1	0
LOC105370083	1	0	0	0	0	0	0	0	0	1	0	1	0	3	0	1	0	0	0	0	0	0	0	0	0	0	0	0	0	0	0	0	1	1	0	0	0	0	0	2	1	0	0	0
RNA5SP376	0	0	0	0	0	0	0	0	0	0	0	0	1	0	0	0	0	0	0	0	0	0	0	0	0	0	0	0	1	1	0	0	0	0	0	0	0	0	0	0	0	0	0	0
LINC02370	1	1	0	0	0	0	0	1	0	0	1	0	0	0	0	1	0	0	1	0	1	1	0	1	0	0	0	2	0	0	0	4	0	3	0	21	1	0	0	0	1	0	0	4
LOC101929974	7	3	38	23	5	6	7	8	0	31	7	17	3	40	29	60	31	24	4	2	118	53	21	4	227	4	5	29	2	15	40	60	24	12	71	57	35	6	15	23	57	10	29	62
LOC105370084	0	0	0	1	0	0	0	1	0	0	0	0	0	0	0	1	0	0	0	0	10	11	0	0	89	0	0	0	0	0	1	0	0	0	10	4	4	1	0	0	0	0	0	6
LINC02414	0	0	0	0	0	2	0	1	0	0	0	0	1	1	0	0	0	0	0	0	0	0	0	0	0	0	0	0	0	0	0	0	3	0	0	0	0	1	0	0	0	0	0	0
LOC105370086	0	2	0	0	0	0	1	0	0	0	0	0	0	1	1	3	0	0	0	1	1	0	1	0	1	1	0	9	0	3	0	1	6	9	0	2	2	1	1	5	2	0	0	1
RNA5SP377	0	0	0	0	0	0	0	0	0	0	0	0	0	0	0	0	0	0	0	0	0	0	0	0	0	0	0	0	0	0	0	0	0	0	0	0	0	0	0	0	0	0	0	0
LOC100996701	0	0	0	0	2	2	0	2	0	0	0	0	0	0	0	0	3	0	1	0	0	0	0	0	1	0	0	0	0	0	0	0	1	2	0	0	0	0	0	1	2	0	0	1
RPS6P21	0	2	32	2	0	0	0	1	0	0	1	0	0	3	0	2	0	0	0	0	1	0	0	0	3	3	0	0	0	4	3	1	0	0	1	6	3	3	3	2	8	3	6	3
LOC105370087	0	0	2	0	3	0	0	2	0	0	0	1	0	0	0	0	0	1	1	0	0	0	0	1	0	1	0	0	0	0	0	0	0	0	0	3	9	0	1	0	0	0	0	0
SFSWAP	78	1527	107	2390	391	1403	2385	2251	98	774	1004	1136	262	3668	3185	2255	1564	1051	1631	943	2803	1634	3001	609	1814	924	360	1478	1031	5353	3661	5890	5391	6477	6565	6257	7484	6498	539	8717	5856	244	3254	8894
LOC105370088	1	14	0	2	1	2	0	2	1	2	2	0	2	5	2	0	1	1	1	1	2	2	8	0	1	2	0	0	5	11	4	1	5	11	8	15	8	8	0	7	6	0	8	8
MMP17	34	318	38	392	108	307	536	584	14	66	209	60	53	471	296	279	122	160	98	27	147	175	620	89	213	90	44	179	164	345	114	109	325	527	471	456	301	365	21	351	336	20	75	719
ULK1	386	1144	286	1810	697	1746	1319	2220	121	3323	1394	1274	465	4789	2139	1643	1420	1211	1107	702	3490	1554	2521	445	2722	2475	456	1627	1082	1542	586	832	1377	3150	2618	2421	4036	2582	1670	4287	2548	855	2116	5790
LOC107984455	0	0	0	8	2	7	5	5	0	2	5	4	0	7	5	0	3	4	2	1	6	5	7	0	4	5	2	0	0	4	2	2	5	13	9	1	23	9	0	13	11	0	1	7
PUS1	25	463	32	454	86	691	877	998	14	76	237	197	156	595	1159	669	392	413	252	131	1138	694	927	295	1165	266	163	464	336	487	189	343	602	797	698	608	912	945	12	1076	806	2	267	907
EP400	171	2881	1509	4548	710	3150	5019	4174	516	1054	2688	3108	1020	8418	4503	5864	3930	3018	2772	2170	3773	2892	6302	1166	3106	2589	827	3547	2149	7730	4098	7011	6091	9331	7650	8350	10075	6813	953	14723	8765	341	3240	13391
SNORA49	446	2511	146	1102	672	1487	1138	2408	139	196	339	1184	1339	709	417	788	2503	348	2538	796	3037	1468	4211	687	1600	2781	551	2335	797	275	967	875	249	646	478	268	374	195	113	228	276	225	512	651
EP400P1	15	202	14	295	77	186	345	412	9	37	130	64	79	319	305	406	181	244	191	102	238	129	392	145	165	192	75	212	151	568	312	405	587	608	635	612	781	498	12	1217	593	12	113	686
LOC107987169	4	82	3	140	11	79	167	171	4	5	24	53	40	96	132	130	99	40	92	41	70	46	160	31	72	55	23	45	39	253	200	252	231	313	349	286	366	228	55	541	297	25	140	238
DDX51	14	462	45	768	157	475	610	680	25	65	407	148	106	1728	1198	702	396	399	444	331	906	611	807	244	750	474	115	630	369	739	196	423	913	1018	1000	848	1400	1544	19	1570	1010	9	295	2458
NOC4L	12	217	22	296	60	272	293	434	14	103	207	153	94	737	676	347	204	229	148	104	289	304	436	146	415	329	95	193	160	363	82	274	486	701	576	514	812	1139	64	901	713	30	318	917
LOC105370090	2	26	2	13	10	30	7	12	4	6	10	1	5	29	10	11	7	6	27	7	5	2	35	2	3	380	2	13	13	10	4	14	11	16	14	17	16	13	2	25	6	2	21	23
LOC107984456	0	1	0	3	0	1	0	1	0	0	1	2	2	1	6	0	5	1	0	1	1	0	2	0	0	0	0	0	0	0	0	0	1	2	3	1	1	2	2	2	2	0	1	0
LINC02361	1	9	2	20	3	11	9	19	1	5	11	5	10	42	24	4	20	8	15	2	12	12	32	8	17	7	4	39	6	11	0	9	14	31	21	23	23	47	1	61	48	0	22	27
GALNT9	1	6	2	22	6	3	10	8	3	0	1	0	7	20	11	14	4	5	7	1	2	0	15	1	1	11	4	5	23	3	2	2	1	12	2	4	12	40	1	14	8	5	4	14
LOC105370091	2	2	0	6	0	4	2	5	0	0	1	0	1	18	8	3	3	1	4	0	4	1	2	1	2	3	0	13	7	0	0	2	5	8	2	4	9	1	40	11	1	0	1	4
LOC100130238	0	0	3	2	0	1	1	2	0	0	0	0	1	0	3	1	0	2	1	0	0	0	2	1	0	0	0	0	6	0	2	0	0	0	3	4	5	5	14	14	6	0	0	0
LOC101928416	0	0	0	0	0	0	0	2	0	3	0	0	1	0	0	0	0	0	1	0	0	2	2	0	1	1	0	3	2	1	0	0	0	0	0	0	0	1	0	3	0	0	0	0
LOC105370092	82	2	2	4	7	4	7	5	4	3	4	0	4	9	2	3	11	6	12	1	12	2	9	0	10	1	2	12	5	10	3	5	3	9	4	4	4	2	12	12	13	2	2	9
LOC112268102	0	1	0	0	1	2	1	0	0	0	0	3	0	22	4	5	7	0	0	3	3	1	2	0	9	11	1	2	2	1	1	1	4	4	3	7	4	2	0	4	2	0	2	4
MUC8	1	1	0	4	3	3	4	13	0	1	3	1	0	28	25	7	19	0	2	1	2	5	3	0	5	2	1	7	2	1	3	6	3	7	3	1	36	4	0	2	11	0	1	14
FBRSL1	158	850	253	837	567	994	881	1483	101	793	972	718	264	2603	1853	1153	956	506	506	554	912	1111	1892	580	1399	1214	382	1299	907	866	357	685	838	1971	1301	1439	2064	1348	671	2541	1660	79	748	2859
MIR6763	0	0	0	4	0	1	2	0	0	0	0	0	0	0	0	2	0	0	1	0	2	1	0	0	0	0	0	0	0	0	0	1	0	2	0	2	0	4	0	1	0	0	1	3
LOC105370094	2	4	0	1	0	1	1	4	2	2	0	1	0	26	19	3	3	0	2	0	1	1	0	2	7	3	2	15	2	4	0	0	4	4	1	0	3	6	3	15	7	2	0	16
LRCOL1	0	3	0	3	2	4	0	5	5	4	10	3	2	68	17	10	5	7	2	5	10	0	2	1	5	0	4	11	3	12	0	4	15	11	6	16	22	27	4	23	20	0	4	48
P2RX2	32	7	8	22	4	21	22	24	0	3	9	5	7	94	74	17	22	8	17	13	36	21	40	15	30	12	6	31	9	38	4	10	23	39	30	43	55	32	6	54	26	19	19	92
POLE	247	930	102	1441	212	1077	1274	1065	46	168	599	390	148	3571	3258	1623	1698	967	772	488	2258	1254	2033	669	1988	651	361	1022	896	4148	1762	3309	3920	5447	3541	4559	4036	4019	199	6761	4762	604	1592	8768
PXMP2	5	91	5	200	2	137	191	182	8	13	93	30	81	335	202	168	94	79	135	43	233	126	151	25	146	52	24	105	49	229	159	185	275	189	279	337	228	634	3	497	294	7	36	380
PGAM5	23	396	44	527	100	519	537	655	38	85	243	220	164	917	1093	684	480	363	212	221	1426	973	874	280	1953	341	116	527	234	610	296	544	1033	1570	1157	850	1321	2100	59	1478	1257	13	417	2264
ANKLE2	218	2870	301	4259	1002	4805	4802	6424	276	2446	1022	4367	844	3384	5502	2770	4869	1480	1757	1120	6189	3521	6390	1030	3722	1303	504	1955	1314	8208	6351	9506	8552	12427	10193	10175	10849	7707	6581	11847	8002	692	12544	7842
LOC100419935	5	10	0	5	5	14	10	6	1	27	1	28	0	17	31	4	44	7	2	3	19	12	20	4	15	5	4	0	6	15	7	19	20	35	38	18	49	7	12	31	6	0	34	28
GOLGA3	421	6672	595	12392	1783	8501	12626	12333	547	1294	3825	3900	1401	8952	11873	8949	5831	5614	5308	3277	10204	4984	14283	3308	6622	4604	1446	5801	3784	11156	6959	7515	12378	20116	17192	13029	21636	20716	1107	25059	13475	244	4653	19329
RPS11P5	298	3031	235	4752	412	5786	3949	5470	483	2361	1516	2503	4657	4125	9134	3779	4603	1410	4100	1463	9184	4728	4315	622	6088	1026	700	3315	852	9416	7622	7793	13023	8939	11840	8646	10321	14575	1754	11043	8022	901	6306	11386
CHFR	133	1314	425	2055	467	1626	2025	2672	137	1883	673	3134	377	1687	3317	2048	1793	1101	810	600	2351	1694	3238	735	1592	737	476	1089	1048	3086	1410	2695	3785	4946	3679	3502	5039	4874	543	7437	4873	300	4703	3483
LOC101928530	1	12	1	8	3	16	7	13	0	3	3	10	4	13	14	7	13	4	3	5	3	3	20	0	3	4	0	0	3	11	1	4	3	12	20	10	17	15	0	10	3	1	8	8
LOC647503	0	1	1	7	0	6	1	0	0	1	1	1	4	7	6	6	4	4	3	1	6	5	7	1	6	4	0	11	1	42	44	32	32	39	34	19	53	36	10	51	26	0	20	36
ZNF605	74	602	34	1160	84	714	984	890	25	39	189	223	118	862	461	751	513	263	960	327	935	393	781	131	527	299	111	541	242	1866	2247	2021	2817	2294	3487	1697	3099	2594	57	2572	1702	69	677	2622
ZNF26	49	836	50	1514	202	931	1388	1574	49	142	328	353	199	1129	937	1089	739	430	1101	634	1365	843	1399	176	831	369	177	677	460	2568	2335	2669	3293	2823	3607	2665	3697	3511	205	3718	2886	496	1865	4084
LOC107984457	0	0	0	0	0	0	0	0	0	0	0	0	0	0	0	0	0	0	0	0	0	0	0	0	0	0	0	0	0	0	0	0	0	0	0	0	0	0	0	0	0	0	0	0
LOC101928597	2	5	0	1	0	0	1	0	0	3	0	1	0	0	0	0	1	0	0	0	0	1	0	0	0	0	0	0	0	1	0	0	1	1	1	0	3	0	1	2	0	0	3	0
PTP4A1P2	2	7	1	0	0	4	3	1	0	2	2	8	3	2	1	6	3	10	3	4	6	3	28	0	2	6	1	6	0	27	23	22	21	21	14	16	8	9	15	12	13	9	42	9
ZNF84	28	854	183	1639	169	848	1293	1261	87	225	330	1207	195	1158	710	1158	722	382	1086	589	1168	367	1249	170	457	368	137	672	416	3537	4630	4251	5381	4109	6228	3755	4545	5537	175	5947	3764	203	1856	5294
ZNF140	28	410	20	682	72	470	742	591	21	222	204	365	148	425	366	487	468	191	546	282	762	360	644	96	347	202	63	311	186	1772	2019	1956	2665	1972	2925	1766	2288	2286	150	2630	1848	70	1051	1994
ZNF891	12	173	17	284	42	161	196	201	6	53	60	140	37	185	111	158	115	66	238	104	212	87	186	43	122	99	19	169	71	520	462	478	556	605	719	585	628	568	155	767	485	13	318	758
RPL23AP67	2	9	2	9	2	6	4	11	0	0	1	6	0	5	7	1	6	2	10	0	4	5	8	1	2	6	0	12	0	25	16	30	19	17	30	38	56	31	8	46	24	0	29	22
ZNF10	6	209	17	368	42	183	209	202	3	38	107	91	43	306	137	237	149	72	232	135	295	177	234	40	126	79	31	244	119	839	871	871	1717	943	1422	854	926	1580	469	1447	855	96	707	1589
ZNF268	291	640	27	954	89	661	1111	850	25	59	225	246	157	629	324	702	382	293	837	336	1389	541	883	101	580	245	108	513	210	2224	2540	2423	3693	2357	3724	2391	2627	3148	303	3663	2052	44	950	2543
ANHX	0	1	7	1	1	0	1	5	2	2	0	2	2	0	0	1	0	0	0	0	0	0	0	1	0	1	0	0	1	2	0	0	0	0	0	2	0	0	5	2	1	8	1	2
LOC107987186	0	2	1	1	0	2	2	6	0	0	0	0	0	3	2	4	6	2	4	1	0	0	5	0	2	5	0	0	2	4	16	19	12	11	2	11	6	18	0	9	6	9	3	7
FAM230C	0	0	0	1	1	1	0	3	0	3	1	1	2	6	2	2	1	3	2	0	2	4	4	2	3	1	0	2	2	3	2	1	4	8	1	3	4	3	0	0	0	0	1	1
EIF3FP2	0	3	0	1	0	2	2	0	0	0	0	1	3	3	2	4	2	3	3	1	4	3	2	0	0	1	1	0	1	8	6	2	3	4	8	1	3	12	0	1	10	0	2	4
LOC101060145	1	0	0	0	0	0	0	0	1	3	0	8	0	1	0	1	0	0	0	1	0	0	4	0	1	0	0	0	0	0	1	2	1	1	0	4	5	2	8	4	12	0	33	4
GGT4P	0	1	0	2	0	1	1	1	0	3	2	31	1	2	12	2	1	6	0	0	2	2	8	0	1	0	0	2	0	2	4	3	1	1	3	3	5	2	12	5	23	5	39	4
KMT5AP1	11	101	15	144	17	135	181	192	8	70	87	76	44	229	427	167	149	104	77	37	305	212	217	60	225	68	28	89	59	203	195	141	211	343	239	259	285	252	390	362	278	307	168	297
LOC105379278	3	5	0	5	0	3	2	3	0	10	0	1	1	4	0	2	2	3	4	1	7	0	4	0	3	1	1	0	1	10	8	12	5	9	5	10	12	6	10	6	14	12	16	11
LOC102724148	0	0	1	0	0	0	0	0	0	0	0	0	0	0	0	0	0	0	0	0	0	0	0	0	1	0	0	0	0	2	0	0	1	0	0	0	0	0	0	0	0	0	0	0
LONRF2P2	0	1	1	1	0	0	3	5	0	0	1	0	0	0	5	0	2	0	0	0	0	0	0	0	0	0	0	1	0	0	0	0	0	0	0	0	0	0	0	0	0	0	0	0
FEM1AP4	1	0	1	0	0	0	0	2	1	5	0	0	0	2	0	2	0	4	0	0	3	2	4	1	0	1	0	3	1	0	0	1	3	2	1	3	6	1	3	1	0	4	0	4
TERF1P5	2	25	3	30	2	36	39	36	1	9	10	16	14	49	46	25	26	16	18	14	33	18	41	7	16	16	6	26	13	70	107	111	61	103	98	63	89	87	4	97	80	10	60	88
FAM207BP	8	50	6	49	7	88	74	88	6	65	80	29	35	172	190	93	62	36	33	28	177	77	110	15	148	44	17	55	28	60	24	38	74	112	66	70	122	164	26	166	128	3	56	210
BCYRN1P3	0	0	0	0	0	0	0	0	0	7	0	0	0	0	1	0	0	0	0	0	0	0	0	0	0	0	0	0	0	6	4	1	4	5	9	10	16	9	9	1	10	10	11	6
GXYLT1P1	0	2	0	1	0	4	1	1	0	1	1	0	3	0	1	1	1	0	2	2	3	2	1	1	1	2	0	0	0	12	5	8	3	4	10	4	3	1	0	8	9	4	1	0
CNN2P12	1	4	0	0	0	1	2	3	0	2	0	2	0	0	2	2	5	0	1	0	0	1	0	0	2	1	1	0	1	0	1	1	0	3	0	3	3	4	1	8	1	1	3	2
LINC00417	0	0	0	1	0	0	0	0	0	1	0	0	0	1	0	0	0	0	0	0	0	0	0	0	0	0	0	0	0	4	5	0	1	0	1	8	2	0	0	0	0	1	0	1
ANKRD20A9P	0	6	1	0	1	0	3	2	1	1	2	28	2	2	6	6	4	2	15	1	3	23	2	0	1	0	1	5	2	79	71	6	10	10	8	57	68	8	3	8	13	16	28	34
RHOT1P3	37	54	9	42	20	61	27	84	11	64	7	218	64	51	44	21	112	11	34	21	59	28	86	8	49	20	6	63	14	252	493	373	269	399	286	208	409	250	614	267	287	532	1113	273
SNX19P2	2	41	0	54	5	28	58	44	1	12	39	20	18	49	22	67	39	38	28	17	39	25	63	12	32	22	6	38	10	315	166	239	211	291	285	307	341	338	18	515	222	8	91	254
LINC00408	0	0	0	0	0	0	0	0	0	0	0	0	0	0	0	0	0	0	0	0	1	0	0	0	2	0	0	0	0	1	0	0	0	0	0	0	0	0	0	0	0	0	0	1
PHF2P2	1	5	0	9	0	5	5	12	1	3	0	2	15	16	4	10	12	4	4	4	5	1	22	0	7	85	1	12	1	303	19	26	20	44	151	69	107	27	21	34	13	18	16	40
LINC00442	1	0	1	0	0	0	0	4	0	1	0	0	0	0	0	0	0	0	0	0	0	0	0	0	0	2	0	0	0	2	0	0	0	0	0	0	0	0	0	0	0	0	0	0
GTF2IP3	0	0	0	0	0	0	0	0	0	0	0	0	0	0	0	0	0	0	0	0	0	0	0	0	0	0	0	0	0	0	0	0	0	1	1	0	1	0	0	0	1	0	0	0
LOC107984132	0	0	0	0	0	0	0	0	0	0	0	0	0	0	0	0	0	0	0	0	0	0	0	0	0	0	0	0	1	0	0	0	0	0	0	0	0	0	0	0	0	0	0	0
CENPIP1	0	1	0	1	0	10	4	1	0	1	0	0	0	0	1	4	2	0	0	0	3	1	3	0	1	0	1	0	2	9	27	13	4	16	8	4	13	4	2	10	18	0	2	1
SMPD4P2	46	0	0	4	0	3	0	6	1	2	1	0	0	4	1	3	3	0	1	0	0	0	1	2	0	0	0	0	1	6	1	4	3	5	0	5	6	6	1	7	3	163	2	11
TUBA3C	0	0	0	0	0	0	0	1	0	7	0	0	0	0	0	0	1	0	0	0	0	0	2	2	0	4	0	4	0	0	0	0	0	0	0	0	0	0	1	0	0	0	0	0
LOC101928697	0	1	1	0	0	0	0	0	0	1	0	0	0	0	0	0	0	0	0	0	0	0	0	0	0	0	0	0	0	0	0	0	0	0	0	0	0	0	1	0	0	0	0	0
PSPC1P1	2	52	0	63	12	45	56	60	2	25	9	31	13	68	51	59	58	27	59	17	92	57	104	13	69	25	10	73	29	223	185	242	204	244	215	178	227	285	69	225	213	70	207	223
ANKRD26P3	0	4	2	0	0	0	1	1	2	8	0	0	3	65	0	0	3	0	8	1	1	0	1	0	3	37	1	48	0	1	1	0	2	11	41	4	0	0	1052	5	14	3	2	106
MRPL3P1	13	372	33	460	16	378	796	776	13	47	88	183	118	168	342	435	298	139	317	114	728	387	608	74	783	112	65	247	96	1165	2035	1519	1637	1576	1451	941	1292	1342	20	1296	959	15	530	975
LINC00421	0	0	0	0	0	0	0	0	0	0	0	0	0	0	1	1	0	0	0	0	0	0	0	0	1	0	0	2	0	0	0	0	0	0	0	0	0	0	0	0	0	2	0	0
PARP4P2	27	64	14	151	22	104	186	156	8	54	54	106	35	113	105	152	93	75	98	51	109	59	172	23	72	35	9	62	40	709	650	1010	551	669	755	638	794	423	149	879	533	108	246	618
TPTE2	0	4	1	32	2	7	8	12	1	6	5	5	5	15	7	9	17	4	25	5	8	3	13	0	4	21	1	6	2	24	68	127	48	38	50	34	32	32	70	32	28	6	72	40
CYCSP32	0	0	0	0	0	1	1	1	0	0	0	1	0	3	0	0	1	1	1	0	1	1	2	0	0	1	0	0	1	1	8	3	2	1	1	1	1	2	16	2	1	0	3	4
CASC4P1	29	201	21	495	34	313	446	339	28	111	153	277	98	266	258	441	273	150	258	138	176	64	357	47	78	111	33	195	58	1208	1632	1242	1209	1220	1632	970	1398	1463	504	1192	740	283	770	1544
ESRRAP1	1	17	7	26	5	22	26	25	0	17	14	29	5	29	37	25	15	6	15	7	53	30	39	7	74	15	10	27	11	16	8	10	23	47	50	31	37	75	8	58	55	10	68	54
LINC00350	0	0	0	0	0	1	0	1	0	0	0	1	0	1	2	4	1	0	2	0	0	0	0	0	1	1	0	0	0	2	0	3	0	3	2	0	0	0	4	3	0	0	6	2
MPHOSPH8	126	1307	138	2040	370	1459	1744	1544	113	919	875	1052	315	2669	1716	1841	1387	982	1301	691	2023	781	2425	451	1205	948	318	1097	735	4169	3267	4400	3424	4311	5183	4162	5275	3505	602	5153	3212	178	1680	6040
PSPC1	169	1644	110	2569	388	1962	2240	2170	89	869	689	1074	374	2974	2396	2115	2178	875	1892	943	3101	1493	3130	519	2208	949	419	1646	1143	7120	5889	8019	6949	8046	7687	5965	8851	7497	1819	8532	6559	793	4276	7747
RN7SL166P	8	41	0	10	15	29	19	31	1	28	8	18	21	40	31	27	35	8	12	6	42	23	32	4	31	12	3	26	8	81	32	37	66	78	104	64	92	119	23	53	95	31	172	47
ZMYM5	59	618	390	881	151	831	724	923	51	327	138	528	188	604	549	544	591	195	672	306	930	420	1057	123	638	280	131	482	288	1876	3125	3020	2733	3021	3317	1821	2742	2895	1160	3009	2326	652	2137	2481
ZMYM2	1126	4591	468	8383	1415	6224	7535	6872	373	2775	1535	6813	1543	5253	4780	5247	5657	1880	5149	2557	8458	3947	8651	858	5849	2000	786	3631	2152	20063	32010	36322	27287	30182	30857	20453	25469	24642	18467	29175	27206	9163	29842	25914
KRR1P1	50	101	6	195	37	147	154	167	16	55	29	226	24	128	123	135	153	35	113	71	198	104	176	9	132	50	14	83	56	346	424	599	367	540	497	389	503	345	437	580	558	269	768	435
LINC01072	1	0	0	0	0	3	0	1	0	3	0	1	3	0	0	0	0	0	0	0	0	0	0	0	11	1	0	0	0	0	0	0	0	0	0	2	0	0	2	0	0	0	0	1
LOC105370101	47	2	1	3	0	2	1	4	0	2	0	3	7	0	0	1	1	0	1	0	0	2	3	2	2	0	0	0	0	5	6	3	7	14	6	1	0	3	16	9	6	0	2	3
GJA3	2	3	84	2	6	9	1	4	105	11	0	2	1	8	14	2	45	3	10	5	112	29	14	0	37	0	0	9	0	16	51	6	5	13	11	18	19	0	9	3	64	43	24	8
LOC107984553	0	1	0	2	0	0	2	3	0	0	0	0	0	1	2	2	5	0	0	0	182	220	3	0	268	0	1	5	0	4	0	2	0	1	6	5	0	0	0	0	7	27	1	0
GJB2	6	213	53	408	452	680	372	304	70	104	21	37	64	116	201	275	2363	62	159	160	61755	61258	617	179	45477	62	131	80	102	1413	945	1226	448	3137	1612	759	344	562	34	191	3535	23	2969	119
GJB6	93	37	16	27	44	102	4	60	22	35	1	15	0	34	79	27	547	1	43	50	21005	21893	68	36	15336	9	36	16	17	162	43	15	10	415	19	117	69	0	151	0	1138	61	1442	0
LOC105370102	0	0	0	0	0	0	0	0	0	0	0	0	0	0	0	0	0	0	0	0	14	14	0	0	8	1	0	0	0	0	0	0	0	0	0	0	2	0	0	0	0	13	0	0
CRYL1	25	191	13	685	42	213	433	588	28	46	225	185	148	742	460	579	328	271	645	278	794	685	404	55	614	148	38	367	110	1150	614	720	1143	821	819	1035	924	1965	99	1799	1188	57	541	1931
MIR4499	3	1	7	5	2	0	1	2	0	6	3	1	0	7	2	2	1	1	3	1	5	4	0	0	3	0	0	3	1	0	1	0	0	5	2	2	1	0	0	10	3	1	1	5
LOC105370103	2	1	2	3	0	3	1	1	1	1	0	3	0	12	0	3	5	1	2	2	1	0	4	0	1	0	0	2	0	7	5	6	3	7	8	5	5	4	86	2	3	5	17	11
IFT88	1204	669	74	959	165	819	998	1072	58	232	240	411	264	810	646	833	827	243	781	441	897	390	1012	148	532	415	107	582	280	2761	3661	3775	3986	4001	4218	2682	3736	3306	1454	3691	3003	942	2330	4566
SLC35E1P1	7	42	13	101	21	50	75	72	2	37	57	33	17	190	98	98	50	48	44	30	51	16	89	15	33	67	15	62	23	427	328	284	352	371	472	399	598	485	181	446	383	79	496	650
IL17D	1	34	7	53	3	54	40	48	2	2	36	7	10	723	72	77	35	43	128	95	86	76	74	25	104	80	4	86	15	122	97	87	116	62	112	149	60	286	9	158	65	2	25	728
EEF1AKMT1	4	52	4	103	14	79	65	75	2	36	51	63	48	235	113	114	102	58	90	72	124	47	124	21	55	44	6	98	38	369	490	521	456	442	509	276	379	573	1617	449	344	20	193	491
RANP8	0	4	0	3	1	3	3	6	0	0	1	3	0	6	5	4	1	1	2	4	12	1	13	2	3	0	1	0	3	10	6	6	9	18	10	7	7	14	1	12	6	0	6	21
XPO4	63	1581	69	2524	245	1796	2712	2180	84	81	660	593	448	3464	1607	2130	1674	699	1820	990	2704	1727	3031	422	2335	717	285	1375	689	9091	8976	12803	10435	10491	10198	7923	9290	9512	145	10756	7779	162	3714	10881
LINC00367	0	0	0	0	0	0	0	0	0	0	0	0	0	0	0	0	1	0	0	0	0	0	0	0	2	0	0	0	0	1	0	0	0	0	0	0	0	0	0	0	0	0	1	1
HNRNPA1P30	1	4	0	4	0	6	1	3	0	40	2	1	1	10	8	9	3	8	4	4	3	8	16	0	3	1	0	7	2	1	7	4	8	2	5	5	4	3	1	1	10	3	2	4
RPSAP54	11	158	11	207	14	177	258	220	7	40	110	78	99	170	161	238	108	97	166	45	548	229	215	29	395	56	29	92	37	272	250	245	333	351	317	337	379	587	13	399	372	3	146	384
LATS2	182	2205	192	3398	507	2793	4454	3569	234	1683	1226	2170	759	2491	2519	2367	2082	1027	1212	1048	1720	734	4941	446	870	1041	250	1254	713	5652	4737	5815	4580	5888	4645	6098	5425	4677	1822	5896	4444	429	4006	4854
LOC105370104	1	2	0	1	0	2	0	3	0	1	0	0	3	5	0	0	3	1	0	0	0	0	2	0	0	1	2	0	0	0	2	0	0	2	0	4	0	3	1	0	5	0	3	2
RPS12P23	1	3	1	3	0	1	0	0	0	0	3	0	2	1	2	3	1	19	1	7	21	13	14	1	6	3	3	4	2	41	77	51	50	77	51	26	59	61	0	46	39	0	16	42
IPPKP1	0	10	0	15	1	8	6	10	0	3	2	10	1	4	20	5	15	5	0	2	80	45	27	1	55	0	1	2	1	56	46	72	51	92	76	47	94	56	12	63	61	2	45	39
SAP18	71	275	54	448	55	508	381	336	36	767	406	292	146	1606	1087	453	770	249	217	223	618	341	704	100	532	219	94	327	118	3991	5372	4832	4149	4982	4280	2619	3533	4010	2494	3023	2663	1362	2768	3479
SKA3	50	234	28	139	21	322	347	165	11	74	8	534	51	39	299	170	344	131	59	25	280	101	217	57	349	14	53	80	83	370	1126	680	536	980	582	281	594	423	970	660	690	825	1087	36
MRPL57	37	288	28	531	39	633	532	559	26	100	190	175	307	383	381	537	355	280	297	126	596	442	535	114	620	129	61	239	107	933	779	657	894	884	825	809	1015	1145	31	1031	819	15	374	924
LINC01046	0	0	0	0	0	0	0	0	0	0	0	0	0	0	0	0	0	0	0	0	0	0	0	0	0	0	0	0	0	0	0	1	0	0	0	0	0	0	4	0	0	0	1	0
LOC105370105	3	1	1	2	1	1	0	2	0	7	2	0	0	12	0	3	5	1	6	3	0	0	4	0	0	0	1	4	1	16	10	16	15	9	13	21	22	21	26	27	9	24	22	27
ESRRAP2	1	5	81	11	5	12	29	40	0	25	8	31	8	12	36	29	17	10	10	5	53	23	35	4	46	9	3	15	15	51	6	13	33	51	53	43	73	88	7	44	54	9	65	67
LOC101928764	5	20	208	12	8	12	17	31	0	3	11	7	3	48	18	9	32	5	23	39	24	17	29	1	20	10	1	12	1	57	39	39	45	28	53	76	64	84	15	63	46	23	69	115
MIPEPP3	3	53	1	85	7	52	49	67	2	13	42	10	8	70	51	37	87	17	41	51	87	49	81	11	28	24	6	36	33	518	305	286	185	170	281	462	217	279	24	316	156	32	90	519
LINC00539	2	45	1	47	7	16	26	36	1	5	6	18	2	18	18	29	42	12	26	19	23	13	51	3	21	12	2	14	9	159	151	128	106	105	121	192	159	75	14	96	55	11	12	138
GRK6P1	70	156	34	128	34	194	152	270	13	416	38	430	50	191	267	123	224	110	82	51	134	96	323	50	145	78	37	114	59	303	121	202	236	450	365	365	848	351	1050	555	762	296	1820	380
ZDHHC20	527	4558	202	4969	589	6101	5440	7776	360	1429	916	3724	1241	1343	3404	2628	3809	1128	3792	1276	6130	3266	7128	649	3232	1180	456	1503	942	12781	14599	18091	10373	13098	15716	9685	13073	13497	5863	13963	10793	5044	14574	8266
MICU2	88	775	104	1029	153	992	1442	1289	73	465	384	683	342	999	1290	1031	717	399	831	417	1752	1069	1642	126	1007	269	145	704	235	3685	4740	5888	4607	5959	4236	2945	4401	4413	872	4456	3304	403	3384	4080
FNTAP2	4	58	6	97	17	59	107	82	3	34	26	78	29	70	71	92	63	34	79	40	164	61	110	9	110	47	8	56	30	401	406	513	418	450	517	391	502	440	192	511	479	70	443	434
LOC107984582	0	0	0	0	0	0	0	2	0	2	0	0	0	2	0	0	0	0	0	0	0	0	0	0	0	0	0	1	0	13	10	4	10	12	18	12	18	19	7	12	11	25	12	10
RPS7P10	48	606	49	823	49	852	971	1378	37	166	252	293	448	441	349	690	456	161	363	169	1882	883	905	86	1201	85	75	415	125	2225	2927	2752	4009	3169	3136	2218	3302	3406	179	3034	2659	99	1663	2125
FGF9	30	4	2	2	0	3	2	5	0	6	4	0	7	76	3	7	1	0	78	4	3	2	3	1	6	11	1	24	0	12	13	11	12	9	11	12	13	7	6	16	10	32	6	157
LINC00424	0	0	0	0	0	0	0	0	0	0	0	0	1	0	0	0	0	0	0	0	0	0	0	0	0	0	0	0	0	0	0	0	0	0	0	0	0	0	0	0	0	0	0	0
LOC105370108	4	13	2	4	43	5	26	43	2	11	29	9	22	37	185	37	42	17	39	1	49	36	48	2	16	85	5	6	3	73	54	115	63	14	37	10	51	105	210	258	266	24	307	40
LINC00540	0	1	0	1	4	1	3	4	0	1	14	0	2	4	26	10	4	2	16	1	7	15	6	1	3	38	1	2	2	17	7	32	21	7	8	10	7	17	5	49	61	6	37	16
LOC107984599	14	0	53	0	3	0	0	3	71	0	1	1	0	1	5	3	74	0	1	0	2	6	3	0	2	7	1	0	0	2	4	3	3	0	2	0	1	3	71	16	6	46	7	7
FTH1P7	1739	3578	823	3115	2032	8630	2471	5040	1021	11072	619	12091	2090	919	4007	2761	6236	2142	642	384	1381	359	7261	494	910	1342	455	717	381	7568	13100	16665	4730	12335	7532	4362	13157	2766	15813	10913	16207	14443	41786	1952
DDX39AP1	3	0	0	0	0	0	0	0	0	0	0	0	0	0	0	0	0	0	0	0	0	0	0	0	3	0	1	0	0	0	0	0	0	0	0	0	0	0	0	0	0	184	1	0
RPL7AP73	0	0	0	3	0	0	0	0	2	0	0	0	0	1	0	0	0	0	0	0	1	0	0	0	1	0	0	0	0	2	0	0	0	0	2	2	4	1	2	2	1	0	0	1
IPMKP1	11	19	25	12	8	33	25	13	3	32	3	63	17	7	10	19	31	11	5	5	17	6	33	1	13	12	0	10	5	70	184	161	49	111	95	87	185	59	171	77	148	257	310	52
RFESDP1	0	3	25	3	2	0	5	1	0	2	1	1	0	4	0	0	2	1	2	1	2	3	3	0	9	2	0	0	2	9	13	9	20	12	17	13	21	18	10	13	10	18	9	14
LINC00621	0	0	0	1	0	0	1	1	0	0	1	0	0	3	0	1	0	0	2	0	1	0	0	0	0	1	0	0	0	3	3	3	1	0	5	0	1	3	1	10	8	2	0	6
LOC105370109	0	0	0	1	0	0	1	4	0	0	0	0	0	1	0	0	0	0	0	0	0	8	2	0	0	1	0	0	0	0	1	0	0	5	2	1	0	0	0	1	1	0	0	8
BASP1P1	1	1	0	1	0	0	0	0	0	3	0	1	0	0	0	2	3	1	3	0	2	0	0	0	0	0	0	0	0	1	2	0	1	0	1	2	0	0	2	1	0	7	0	2
NUS1P2	0	0	0	0	1	2	0	7	0	7	0	1	1	7	4	5	0	3	7	0	5	17	6	0	2	1	0	5	1	1	3	4	0	2	2	2	1	17	1	8	2	132	2	19
LOC105370111	0	0	0	0	0	0	0	1	0	0	0	0	3	0	0	0	0	0	0	0	0	0	0	0	0	0	0	0	0	0	0	0	0	0	0	0	0	0	0	0	0	0	0	0
LOC105370112	8	0	0	8	0	0	2	2	0	1	0	3	2	0	0	0	3	0	6	0	0	0	0	0	3	4	0	0	0	6	5	7	3	0	8	4	0	0	0	6	1	0	0	0
HMGA1P6	0	0	1	1	0	0	0	3	0	1	0	4	1	0	0	1	0	2	1	2	3	1	5	0	11	0	0	0	0	4	1	1	0	2	0	0	3	2	1	0	4	1	4	3
RNY3P4	0	0	0	0	0	0	0	1	0	0	0	0	2	0	0	1	0	0	0	1	0	0	2	0	0	1	0	0	0	1	0	0	1	0	0	0	0	0	0	0	0	0	0	1
SGCG	1	1	4	26	3	18	11	13	0	6	7	3	11	672	5	37	11	9	91	8	8	3	22	1	4	4	1	732	3	32	60	37	33	48	48	45	29	10	3	6	9	1	12	2219
TATDN2P3	0	0	0	0	0	0	1	1	0	0	0	0	0	50	0	1	0	0	2	0	0	1	0	0	2	0	0	14	0	3	3	3	1	3	2	2	0	0	0	0	2	2	0	192
LOC107984585	0	0	2	7	0	6	6	3	1	1	1	2	4	27	3	7	2	2	10	1	0	1	9	1	2	2	0	67	3	12	32	22	23	20	9	13	13	21	1	2	9	12	4	243
SACS	196	3642	1231	8557	868	7905	16070	12848	293	222	1111	1532	1117	3939	3028	3100	2983	1271	3203	1660	3725	1953	15439	1454	3201	1139	447	2816	1286	15780	30272	36104	25139	32708	26918	17739	29039	14878	246	12517	11361	2608	5244	18559
SACS-AS1	0	16	1	18	1	12	15	11	0	0	0	1	0	28	8	0	2	1	6	3	1	0	23	3	1	5	1	9	4	31	14	39	27	42	46	43	74	66	0	13	18	96	12	120
LINC00327	0	2	0	14	0	0	4	5	0	2	3	0	0	52	5	7	3	9	5	2	15	4	6	0	6	0	0	9	3	12	16	29	24	17	22	10	32	13	4	35	15	2	7	83
TNFRSF19	11	183	8	1309	27	95	535	222	14	19	283	30	76	1066	346	245	98	94	742	157	697	315	535	61	329	81	9	284	233	821	610	1933	2661	1113	650	1206	1269	6741	38	2217	1056	236	145	3417
LOC105370114	3	12	0	145	3	13	55	18	0	1	17	6	4	135	24	18	15	7	116	16	94	36	48	5	50	6	1	37	32	67	63	157	192	96	38	72	130	578	5	199	93	139	17	405
LOC105370113	3	25	0	82	10	21	42	55	4	13	11	9	9	41	28	38	28	12	31	25	63	38	62	2	38	19	3	30	14	154	133	202	154	140	144	133	196	195	4	155	120	20	58	263
MIPEP	7	254	13	577	67	433	494	458	26	41	165	89	86	409	384	443	355	172	333	187	944	546	620	87	703	165	61	293	144	1426	1041	1495	1412	1489	1313	1222	1328	1576	16	1659	1101	68	528	1584
PCOTH	0	0	0	6	0	3	5	6	0	0	2	3	9	7	9	6	6	3	4	3	7	11	16	2	12	1	0	1	3	15	5	12	18	11	13	17	19	27	0	31	16	0	8	31
C1QTNF9B	6	2	0	4	0	0	0	7	1	0	1	0	0	25	1	4	2	4	2	1	3	0	2	0	5	4	1	1	0	2	2	5	0	2	4	1	3	5	0	4	3	20	2	29
ANKRD20A19P	0	0	8	3	1	0	0	6	0	3	2	3	0	9	3	0	31	0	1	0	1	0	0	0	0	8	0	12	1	3	0	0	4	0	6	3	0	0	1	6	6	8	4	8
LOC105370115	0	0	0	0	0	0	0	1	0	0	0	0	0	0	0	0	1	0	0	0	0	0	0	0	0	0	0	0	0	0	1	1	0	0	0	0	0	0	0	0	0	1	0	0
SPATA13	252	2420	135	2555	511	3427	2030	3817	396	1974	822	2022	743	1362	2492	1177	4433	773	1512	496	1136	286	6068	457	774	619	248	779	913	6079	5652	11830	4106	6492	6784	7535	8734	3952	4855	6686	7467	6876	7334	5305
IPO7P2	46	678	161	890	62	754	1052	916	64	182	185	282	236	380	280	575	493	220	403	238	1180	479	1029	140	778	221	74	419	179	2331	2874	3427	2686	2833	3416	2136	2589	1766	148	2157	1507	96	691	2016
MIR2276	0	9	0	8	1	5	7	4	0	0	1	0	0	0	7	3	1	3	2	1	3	2	12	1	0	2	0	0	3	10	2	15	1	5	21	6	9	14	0	3	3	6	3	8
SPATA13-AS1	2	15	0	56	2	28	21	46	0	0	5	4	1	23	39	17	32	7	26	6	28	4	78	5	14	4	4	7	13	66	39	88	43	46	67	119	69	57	1	95	45	5	19	34
C1QTNF9	2	1	0	4	0	7	5	6	2	0	6	2	1	115	2	24	9	5	4	16	2	1	9	0	5	4	5	43	1	14	17	16	9	15	20	32	9	7	10	22	11	14	11	58
PCOTHP1	0	0	1	0	0	0	0	0	0	0	0	0	0	0	0	0	0	0	0	0	0	0	0	0	0	0	0	0	0	0	0	0	0	0	0	0	0	0	1	0	0	0	0	0
LOC101060086	0	0	0	0	0	0	0	0	0	0	0	1	0	0	0	0	0	0	0	0	0	0	0	0	0	0	0	0	0	2	0	0	0	1	3	1	4	0	1	0	0	22	3	2
CEND1P2	0	0	0	1	0	0	0	1	0	0	0	0	0	3	0	0	0	0	0	0	0	0	1	0	0	0	0	0	0	0	0	0	0	0	0	1	0	0	0	0	0	0	0	0
NUS1P3	7	3	0	0	0	1	2	4	0	0	0	0	2	2	1	0	3	1	3	0	3	1	7	0	2	3	0	0	1	3	8	2	2	4	3	6	9	5	7	2	4	28	2	4
LINC00566	0	0	0	0	0	0	0	0	0	0	0	0	0	0	0	0	0	0	0	0	0	0	0	0	0	0	0	0	0	0	0	0	1	0	0	0	1	0	0	0	0	1	0	0
CYCSP33	0	0	0	1	0	1	1	1	0	0	0	0	1	0	1	2	1	0	0	1	3	0	3	0	0	0	0	6	0	5	1	6	2	5	2	0	2	1	21	0	2	1	1	2
PARP4	314	2353	201	5247	553	4110	5383	5429	208	2151	1505	3734	1061	3727	3508	4616	3876	1843	3115	1762	4569	1889	6008	637	2499	1119	518	2321	1300	16748	14786	22368	14870	14983	17370	15507	18627	9842	4071	22262	13727	4003	7644	14523
LOC105370117	2	18	1	33	4	12	24	45	4	33	5	34	5	25	10	20	23	16	16	7	40	10	38	0	14	3	2	5	9	64	63	79	75	39	88	68	66	35	21	76	43	17	64	48
LOC105370295	12	0	0	0	0	0	0	3	0	0	1	0	0	0	0	1	0	1	0	0	0	0	0	0	0	1	0	1	1	9	7	1	0	1	3	0	0	2	1	2	1	6	1	0
LOC101927375	0	2	0	0	0	2	0	12	0	11	0	2	0	1	3	0	2	0	3	0	8	1	3	0	0	3	0	0	0	51	9	9	2	15	3	5	1	7	6	26	4	0	5	5
TPTE2P6	0	1	0	15	4	5	1	7	2	41	2	1	1	14	6	11	1	3	5	3	13	0	1	4	2	2	1	7	2	46	21	14	35	30	36	8	70	12	1	50	32	0	8	39
LOC107984610	0	0	0	0	0	0	0	0	0	0	0	0	0	0	0	1	0	0	0	0	0	0	0	0	0	0	0	2	0	1	0	0	0	0	0	0	0	0	0	0	0	0	0	0
ATP12A	2	1	1	2	38	0	1	3	3	2	0	1	2	2	3	4	0	0	5	3	1631	1578	5	5	244	1	8	2	0	0	4	1	0	674	0	0	0	0	2	6	13	10	18	2
LOC105370118	0	2	0	0	0	0	0	0	0	47	0	0	3	0	0	0	0	0	0	0	1	0	0	0	0	1	0	12	0	0	0	2	0	0	0	0	0	0	0	0	0	3	0	0
RNF17	64	27	7	61	17	38	40	58	0	9	4	10	0	43	35	28	43	14	27	15	40	20	65	18	51	20	5	18	17	73	122	152	91	167	240	106	111	59	45	135	85	101	34	135
LOC112268115	0	0	0	0	0	0	0	0	0	0	0	0	0	0	2	0	0	0	0	0	0	0	1	0	2	0	0	0	0	0	0	1	0	0	0	0	0	1	1	1	0	20	0	0
CENPJ	91	778	46	1295	147	983	1700	1258	31	136	192	258	78	594	842	753	660	394	508	250	859	376	1573	283	680	189	123	402	402	2340	3495	3726	2352	3690	2991	2152	2312	1828	32	2691	1953	98	748	1755
LOC107987187	1	0	0	1	1	0	0	1	0	0	0	0	0	2	0	1	0	0	5	1	1	0	0	0	0	0	0	0	0	0	1	1	1	1	1	0	6	2	0	4	2	0	0	4
TPTE2P1	6	11	1	17	0	3	4	2	0	1	7	6	3	97	13	28	4	9	71	11	8	1	9	3	5	11	4	6	5	26	26	15	71	62	27	38	79	83	8	87	41	1	11	90
SLC25A15P3	0	4	0	5	0	1	2	3	0	65	0	1	0	8	1	4	2	2	9	5	2	2	3	0	5	0	1	11	1	6	10	8	8	10	11	4	11	18	0	24	11	0	3	14
RPL34P27	5	101	6	154	15	68	133	64	2	20	95	77	100	86	27	172	59	101	70	53	231	91	144	21	107	31	11	90	20	157	353	249	279	234	199	190	181	228	9	164	189	15	109	212
LOC105370119	0	0	7	1	0	0	1	0	1	23	0	0	0	0	2	0	1	1	4	0	3	0	1	1	0	0	0	1	0	3	0	0	0	2	1	7	0	1	6	2	2	1	1	0
LOC105370120	106	2	24	0	1	0	0	1	0	1	1	0	9	0	0	0	0	0	0	0	0	0	0	0	1	0	0	0	0	1	0	0	0	0	0	0	0	0	5	1	3	17	0	0
PABPC3	139	2784	484	3802	773	3276	3692	2137	244	1196	2018	2635	865	2849	1764	5101	2531	2777	1532	1837	5685	4388	3079	1115	2756	1402	594	1529	930	8008	8613	9462	6146	8849	8220	7799	9910	5454	9961	12853	8081	1490	5004	7384
AMER2	14	3	4	1	1	2	0	0	3	7	2	1	1	60	3	2	1	0	9	1	0	2	6	1	6	11	0	43	1	2	3	16	2	2	3	5	2	3	5	4	0	21	3	83
LINC00463	0	0	0	0	0	0	0	1	0	1	0	0	0	0	1	0	0	0	0	0	0	0	0	0	0	0	0	2	0	2	0	0	0	0	0	0	0	1	0	0	3	1	0	1
LINC01053	2	0	0	0	0	0	0	0	0	0	0	0	0	1	0	0	0	0	0	0	0	0	0	0	0	0	0	0	0	0	0	0	0	0	0	0	0	0	0	0	0	8	0	1
RPL23AP69	0	2	2	1	0	0	1	0	0	0	4	0	1	2	1	3	0	4	0	3	1	4	1	2	1	4	0	22	1	6	2	10	2	4	6	4	12	5	0	3	4	35	5	17
LOC105370121	0	15	43	6	2	14	9	16	33	29	7	11	3	12	16	3	49	1	6	3	8	1	27	3	1	3	2	16	5	27	50	37	14	38	31	24	33	8	23	31	30	21	29	13
MTMR6	187	2209	110	2543	329	3666	3703	3813	209	1090	503	2724	646	994	1812	1560	2358	558	1886	783	2365	1130	4245	327	1524	500	237	1267	497	8987	13782	13216	9336	10497	10337	7133	10529	7206	1135	8109	7795	1751	8930	5088
NUP58	1293	2525	469	2274	858	3846	3153	3683	398	3961	411	12652	749	1035	3006	1578	4716	836	1176	511	3914	1662	4212	451	3112	505	349	1025	632	7927	15109	13294	8471	10488	9564	7550	10885	7526	46629	8448	16472	20072	69708	6312
ELOBP1	10	5	3	28	3	21	32	34	0	11	14	24	26	14	18	28	26	10	10	1	46	26	25	2	36	3	3	24	5	407	252	281	398	333	340	322	455	533	98	482	416	125	298	316
ATP8A2	74	52	54	75	8	43	37	24	6	34	17	31	18	30	54	88	29	53	63	27	72	20	77	8	32	2	5	66	25	242	190	425	199	168	276	302	264	297	560	494	272	239	121	142
LOC105370122	0	1	0	0	0	0	0	0	1	1	0	0	0	4	0	2	1	1	0	2	0	2	1	0	0	0	0	0	1	2	1	5	5	0	2	3	2	7	0	5	4	1	0	0
SHISA2	1	55	4	152	3	48	81	37	2	3	12	9	35	371	135	114	52	56	86	32	67	20	129	22	32	19	14	676	37	202	62	100	431	55	252	134	101	910	3	514	108	50	67	968
LINC00415	0	1	0	0	0	0	0	0	0	0	0	0	0	5	0	0	0	0	0	0	0	0	0	0	0	0	0	2	0	0	0	0	1	0	1	0	0	0	0	1	0	0	0	12
PRUNEP1	3	2	1	1	4	1	2	2	0	1	3	3	3	10	0	4	3	1	1	1	1	0	7	0	0	2	0	0	1	13	7	10	15	11	18	5	15	5	246	6	9	3	4	11
RNF6	46	649	110	1210	142	1360	1378	1273	157	622	263	384	273	769	757	769	700	352	592	376	1415	789	1732	158	872	299	91	531	249	3398	4165	5046	3197	4268	4482	2725	3631	2617	675	2833	2572	143	1264	2330
THAP12P6	5	0	3	0	0	0	0	0	0	1	1	0	0	0	1	1	1	0	1	0	0	1	2	0	0	1	0	0	0	0	0	1	0	0	0	0	3	0	5	2	1	3	2	0
CDK8	65	529	205	733	114	862	776	1033	34	77	209	154	167	774	744	531	494	206	443	224	1217	533	924	112	805	221	122	481	222	1701	2311	2185	2186	2269	2367	1734	2116	1746	238	2109	1651	149	1011	1982
WASF3	18	489	25	821	77	453	461	539	41	206	381	113	182	1154	324	779	302	330	660	346	423	230	559	159	236	670	44	356	106	1484	1662	1672	1354	1728	1569	1252	1319	1939	58	1795	1106	13	497	2885
RPS3AP44	0	37	5	26	4	13	22	28	1	1	6	4	3	8	4	21	15	12	40	6	24	11	30	3	12	23	5	12	7	57	77	87	83	87	86	68	61	59	1	59	43	70	26	68
LOC107984597	3	3	0	12	2	6	10	14	0	0	2	1	0	35	4	6	2	2	11	5	3	2	6	2	24	33	1	0	1	21	22	12	19	17	15	10	25	15	9	9	7	284	4	34
GPR12	0	25	4	0	1	3	2	6	7	17	8	0	0	7	1	0	37	1	4	0	4	1	0	1	1	1	0	2	4	150	3	4	0	8	9	65	1	0	9	1	32	2	21	56
LOC105370124	0	12	0	29	7	60	45	34	0	0	8	3	2	15	23	9	41	6	12	13	16	16	71	6	24	25	5	7	10	83	96	170	42	58	128	82	103	41	5	80	63	6	25	51
USP12	317	1334	322	1752	476	2852	2820	2945	297	296	358	409	399	871	1010	788	1338	262	1218	609	1768	794	3221	243	940	611	185	756	398	4089	6026	6389	3813	6100	5338	4050	4938	2885	295	3613	3381	162	2078	3412
USP12-AS1	3	68	2	58	9	72	109	82	7	6	33	23	6	25	33	41	65	9	47	30	73	29	105	14	28	24	13	31	13	138	162	248	126	162	217	159	202	108	1	201	124	5	72	137
USP12-AS2	0	3	0	4	0	0	1	3	0	1	1	0	3	2	2	0	2	1	2	0	0	3	3	0	4	16	0	3	0	4	0	2	0	5	6	6	7	3	0	1	2	0	1	5
LINC02340	85	7	4	11	8	2	8	5	0	17	3	7	5	38	9	17	10	4	4	4	13	5	14	1	4	8	4	6	2	25	13	15	26	28	17	10	38	24	62	28	35	95	44	95
LINC00412	1	14	0	9	3	9	2	8	0	2	5	8	1	26	14	6	15	3	22	7	14	3	6	2	10	4	0	5	4	22	17	21	19	55	17	22	54	22	5	41	41	6	45	90
RPL21	28	189	13	292	34	409	412	282	25	58	156	154	154	170	234	454	208	275	179	111	588	332	357	46	401	113	20	157	68	994	1613	1567	1430	1263	1089	909	1149	1334	347	1320	1150	136	906	1391
SNORD102	8	18	1	33	6	36	67	31	0	15	18	20	14	42	33	58	49	25	20	11	67	42	55	9	41	12	4	19	11	108	92	103	101	129	87	84	128	109	94	124	85	36	74	128
SNORA27	326	3076	81	675	137	665	630	2471	39	36	97	339	1895	210	206	282	1977	91	2234	748	6180	1824	5320	543	2158	3116	396	3048	835	63	75	77	61	68	65	62	83	68	21	66	48	20	51	63
RASL11A	10	130	12	221	10	120	135	67	10	26	500	25	151	682	400	266	156	84	209	218	114	49	228	30	90	107	25	294	106	789	164	433	1119	537	976	949	1050	1285	117	1228	582	32	137	1339
LOC105370126	1	0	0	0	0	2	0	0	0	2	0	0	0	0	1	0	0	0	0	0	0	0	0	0	3	0	0	0	0	0	0	0	0	0	0	0	0	0	0	0	0	0	0	0
GTF3A	64	633	128	1650	146	1708	1723	2043	77	321	600	1162	1026	1346	1387	1839	1023	795	1058	495	1216	1082	1862	290	1222	353	218	904	348	4543	4533	5770	5601	5059	5552	4423	5232	6449	1385	6956	4984	487	2712	6850
MTIF3	44	304	35	683	89	433	447	433	36	178	224	425	221	982	564	666	481	283	371	266	606	309	674	80	391	172	59	369	220	1722	2354	2231	1999	2258	2395	1458	1928	1980	510	2159	1504	221	981	2088
LNX2	68	261	60	665	80	620	583	534	33	67	208	107	142	627	383	406	446	127	366	210	1815	1231	575	53	1291	104	60	426	155	1782	1582	1616	1581	2047	1992	1481	1545	1942	734	2039	1484	175	877	2090
POLR1D	98	652	97	1217	162	988	1189	892	75	290	545	539	455	1344	919	1205	748	614	728	433	2062	1214	1459	195	1563	307	119	656	294	2463	2452	3168	2677	2755	2819	2079	3202	2826	606	3364	2193	205	1370	2669
LOC105370128	0	0	0	2	0	1	2	0	0	0	0	0	2	0	0	0	1	1	2	0	3	1	1	0	1	1	0	0	0	3	1	1	1	9	1	0	2	3	0	10	6	2	1	1
NPM1P4	0	0	15	0	0	0	0	1	6	1	0	2	0	0	0	0	14	0	0	0	0	0	0	0	0	0	0	0	0	3	0	1	0	1	1	2	0	0	1	0	0	13	0	1
LOC105370129	0	0	0	0	0	0	0	0	0	0	0	0	0	0	0	0	0	0	0	0	0	0	0	0	0	0	0	0	1	0	1	0	0	0	0	0	0	0	0	1	1	0	0	0
GSX1	0	0	1	0	0	0	0	2	3	1	1	1	0	1	1	0	0	0	0	0	0	0	0	0	0	0	0	0	0	0	0	0	0	0	0	0	0	0	0	0	0	0	0	0
PLUT	2	3	1	4	0	2	0	0	4	2	0	0	14	0	0	0	0	0	0	0	0	0	0	0	0	1	0	0	0	0	0	0	0	1	4	0	0	0	0	0	0	0	0	0
LOC105370130	0	0	0	0	0	0	0	0	0	0	0	0	0	0	0	0	0	0	0	0	0	0	0	0	0	0	0	0	0	0	0	0	0	0	0	0	0	0	3	0	0	0	0	0
PDX1	9	5	9	6	2	9	2	10	1	13	5	1	8	43	28	7	5	2	1	0	4	2	8	1	5	4	4	47	6	0	1	0	1	0	0	0	0	0	7	1	0	15	1	1
ATP5F1EP2	43	347	48	472	72	955	448	511	51	215	208	450	528	263	611	433	510	214	268	79	847	378	816	95	468	83	80	220	87	4070	7609	6087	6165	5679	4901	3082	4788	5133	659	3756	3595	1108	3185	2357
LINC00543	0	1	6	1	1	2	1	2	9	1	4	0	0	6	1	6	1	0	1	1	2	3	3	0	1	1	0	4	2	3	0	0	0	6	0	2	3	0	0	2	0	1	0	2
CDX2	14	3	2	0	1	0	0	2	0	3	0	2	0	0	2	0	0	0	0	0	0	0	2	0	5	1	0	3	0	0	0	0	0	0	0	0	0	0	149	0	1	0	1	1
URAD	0	0	0	0	0	0	0	2	0	8	0	0	0	0	9	0	2	0	0	0	0	0	1	0	5	0	0	7	0	0	0	0	0	0	0	0	2	0	0	0	0	11	0	0
LOC105370132	0	1	0	1	2	0	1	2	0	0	1	0	0	0	2	0	1	0	0	0	2	0	0	0	1	0	1	0	1	0	0	3	0	0	0	0	2	0	8	2	2	1	1	0
FLT3	11	37	8	29	78	49	30	103	1	21	1	9	3	70	32	18	81	12	67	24	30	3	144	6	80	16	22	18	2	120	308	1065	223	256	347	134	469	102	31	581	363	26	122	247
CHCHD2P8	1	1	0	1	0	1	0	1	0	1	0	2	0	1	1	2	2	4	0	0	1	4	1	1	2	1	1	0	1	1	2	3	4	9	2	4	7	7	0	2	5	3	6	5
PAN3	308	2442	177	3792	535	3242	3489	3768	217	2161	793	2985	900	3153	3125	2490	3556	890	2744	1453	4638	2038	4724	404	2170	930	466	1998	1065	8055	9421	11997	9812	11625	10485	8220	12139	7674	2267	12594	10825	2385	10320	11063
PAN3-AS1	4	14	1	17	7	19	10	26	3	44	11	9	9	44	56	15	28	1	10	11	5	7	31	4	8	14	8	45	11	2	0	3	1	2	6	6	4	1	2	3	0	1	0	3
EEF1A1P3	7	157	9	283	41	169	259	262	15	138	57	114	37	196	163	195	182	57	204	107	262	153	278	21	121	68	35	145	97	463	514	753	474	609	594	586	744	454	42	683	561	45	435	528
FLT1	423	5357	383	4003	565	10123	4312	3371	618	1412	802	5010	2004	2531	5686	3984	10310	2243	2249	1889	2995	621	5325	439	955	1754	507	2374	1283	24070	28837	22659	14213	22720	34131	17381	22405	20625	26859	15235	18226	2534	16259	7854
LOC105370135	14	7	13	1	10	9	3	19	7	5	0	21	1	0	12	2	22	3	0	2	2	0	3	1	0	1	0	2	0	13	29	10	2	26	7	2	34	3	117	1	53	18	89	5
EIF4A1P7	5	17	4	17	3	6	28	21	0	3	6	44	3	5	11	36	13	28	9	4	47	27	42	5	34	15	3	15	7	57	63	65	34	53	44	42	53	49	51	48	56	13	134	15
POMP	109	718	99	1052	148	1850	1116	975	154	1163	397	1415	511	954	1703	1199	1710	640	252	197	883	719	1480	233	891	250	126	351	219	5695	10706	8649	7383	10315	8428	3951	7461	5039	2387	4995	5237	1929	6663	2782
SLC46A3	29	242	21	466	33	373	387	245	18	114	158	237	140	523	328	577	398	211	296	127	255	70	432	44	105	136	37	353	86	1744	1878	1567	1503	1544	3018	1689	1197	1760	189	2067	1421	269	882	1468
CYP51A1P2	10	223	6	306	17	290	410	208	20	30	103	102	101	234	144	379	189	103	133	71	350	315	276	37	298	85	21	140	46	984	819	811	959	1013	974	907	731	834	116	740	672	29	304	527
MTUS2	5	13	7	29	9	33	33	18	7	9	20	4	11	49	34	9	23	7	96	76	45	55	45	2	56	136	0	32	4	83	52	48	39	149	35	87	130	19	6	60	59	4	13	94
GAPDHP69	0	2	1	1	0	0	8	2	0	4	0	7	0	0	0	8	1	1	0	0	0	0	9	0	1	2	0	12	2	3	1	137	2	222	11	135	8	2	1	187	4	55	18	6
MTUS2-AS1	0	0	1	1	1	0	0	0	0	0	1	0	0	1	1	0	0	0	4	2	0	1	2	1	3	1	0	0	1	6	2	2	3	3	0	1	3	3	2	0	2	0	5	6
SLC7A1	49	1173	64	1616	320	2242	3441	3393	102	169	454	479	544	949	2194	1882	1879	787	608	532	7046	5435	4080	614	7213	1009	186	860	454	6412	3405	4019	3260	6040	3606	5720	5470	2755	101	3265	3791	22	1000	4881
LOC102723345	0	3	0	0	0	0	3	0	0	2	3	0	0	2	2	1	0	0	1	0	16	16	0	0	20	0	0	0	3	0	1	0	1	9	1	5	10	5	1	13	1	0	3	8
LOC105370139	0	0	0	0	1	1	0	1	0	0	0	0	4	0	0	5	0	0	0	0	8	16	0	0	31	0	0	0	0	0	0	0	0	1	4	0	2	2	3	0	1	3	0	2
UBL3	94	1288	133	2317	365	2172	2056	2271	167	1260	799	914	515	2826	2012	1128	1364	431	1918	991	1828	1038	3340	267	1036	649	234	1184	362	4770	6756	6329	4742	5633	6431	4700	5087	4508	1251	6309	4932	458	4283	9571
TIMM8BP1	0	0	0	0	0	0	0	0	0	0	0	0	0	0	0	0	0	0	0	0	0	0	0	0	0	0	0	0	0	0	0	0	0	0	0	0	0	0	0	0	0	0	0	0
LINC00297	0	0	1	0	0	0	0	0	0	0	0	0	1	0	0	0	2	0	0	0	0	0	0	0	0	1	0	0	0	0	0	0	0	0	0	0	0	0	0	0	0	0	0	1
LINC00572	0	0	0	0	0	0	0	0	0	0	0	0	0	0	0	0	0	0	0	0	0	0	1	0	0	0	0	0	0	0	0	0	0	0	0	0	0	1	0	0	0	0	0	2
LINC00544	0	0	0	0	0	0	0	2	0	0	0	0	0	0	4	1	2	0	0	0	0	0	0	0	3	0	0	5	0	1	1	0	0	2	2	0	0	0	0	2	1	1	0	1
LINC00365	10	3	0	4	0	0	2	0	8	12	1	0	3	4	1	3	2	1	2	2	0	0	3	2	1	0	0	4	0	3	7	3	10	3	3	9	2	1	0	2	5	7	0	32
LINC00384	0	0	0	1	0	0	0	1	0	0	0	1	0	0	0	0	0	1	0	0	1	0	1	0	0	2	0	5	0	2	0	0	1	4	4	0	3	4	0	3	4	0	0	7
LINC00385	0	9	0	12	0	3	5	9	0	0	12	0	3	14	16	7	8	2	9	5	8	4	8	1	1	8	1	0	1	16	12	18	27	17	18	18	14	17	56	17	17	2	1	58
KATNAL1	36	702	892	1773	187	1222	1417	1203	185	111	424	394	207	1536	997	902	811	376	940	650	950	313	2238	241	437	603	116	868	380	5043	6933	6471	4819	7741	5130	4236	5126	4836	135	4692	3597	128	1699	6529
LOC102723381	3	39	2	93	11	54	68	88	1	3	10	8	11	80	50	57	45	16	56	33	65	26	98	13	24	22	6	52	28	193	378	331	206	322	210	173	253	233	1	228	113	2	44	260
PRDX2P1	2	16	0	42	4	23	24	31	0	4	43	10	16	67	34	50	34	37	24	25	33	17	72	11	27	26	4	34	16	220	132	170	171	157	196	246	282	397	4	283	180	1	56	297
LINC00426	0	11	2	6	3	7	5	5	0	49	9	206	5	44	77	11	65	3	4	4	12	6	44	4	20	3	7	39	9	20	13	55	14	43	30	32	54	34	8	150	136	6	176	46
LINC01058	0	2	0	5	2	2	2	3	1	18	1	2	2	13	1	1	7	1	0	1	3	1	12	0	2	2	0	21	2	5	2	4	2	15	3	9	13	10	6	6	9	4	5	34
UBE2L5	25	5	5	9	0	2	7	5	0	8	15	13	31	37	16	12	11	9	4	1	7	12	14	2	15	11	0	6	0	36	60	54	31	44	28	31	33	38	10	26	30	86	46	74
LOC107984577	1	2	1	9	2	7	2	4	1	14	1	15	0	32	4	16	7	1	7	9	3	4	9	1	10	5	1	11	2	17	10	2	36	16	31	11	26	47	4	57	24	6	25	128
HMGB1	386	3622	239	4685	398	5401	5879	5323	322	1197	1055	2625	790	3192	4409	3520	4058	1511	4166	1556	7349	3233	7195	845	5316	1295	707	2656	1222	10646	14212	14295	14295	14200	13181	8570	8182	12650	999	10328	10968	1438	9156	9758
RBM22P2	1	7	1	17	1	6	3	12	0	4	5	4	0	41	9	8	12	6	6	4	11	5	15	2	0	2	0	16	10	46	17	28	27	38	26	36	36	26	18	72	15	0	13	75
MFAP1P1	0	4	0	8	1	2	7	7	1	0	4	5	0	21	5	5	5	10	5	1	9	2	7	2	4	8	2	10	4	9	11	19	4	19	22	19	14	18	0	32	4	0	4	26
PTPN2P2	6	57	2	52	10	59	42	31	3	43	20	48	17	41	49	57	48	25	33	21	62	21	80	18	47	39	12	27	23	389	492	875	291	393	460	258	399	226	111	387	271	45	270	202
USPL1	312	732	135	1002	210	1150	1083	1065	118	522	214	2409	331	698	723	748	1386	288	745	373	974	403	1419	183	609	301	124	478	273	3141	4933	4687	3415	3730	4077	2923	3405	2881	5343	3824	3999	3550	9921	3380
TRN-GTT2-4	2	83	3	37	1	29	30	94	2	2	32	10	80	22	7	11	59	23	44	30	17	3	168	11	8	21	1	72	5	21	67	32	5	14	10	10	10	5	1	5	15	2	15	7
ALOX5AP	883	744	403	169	307	1621	174	868	290	5132	96	15836	463	276	3331	352	3832	675	121	86	544	93	2790	138	377	159	85	147	73	1594	12168	3279	1403	5066	1718	605	9422	342	52520	1914	10600	41189	99972	621
LINC00398	31	23	5	3	2	28	2	14	4	104	0	348	10	8	47	2	50	15	6	2	17	3	23	5	18	1	7	1	4	0	17	3	6	11	20	7	60	5	295	22	84	106	293	17
LINC00545	6	4	2	2	0	3	4	0	0	5	1	49	4	0	7	1	3	1	6	2	2	0	6	1	1	2	2	0	0	14	12	5	6	7	26	5	11	9	44	9	20	19	77	7
TEX26-AS1	4	5	0	1	0	6	2	8	0	3	3	30	0	1	2	7	8	0	2	1	1	1	5	0	2	19	0	10	1	6	12	4	6	6	13	11	6	1	70	5	9	7	33	8
MEDAG	267	3350	177	1326	105	7416	3075	2643	663	8315	1560	842	3483	1352	1084	3984	4248	864	1549	827	1208	216	2088	501	216	8734	71	1907	241	14099	10005	3417	7127	7870	24613	16046	10958	3274	594	2568	2162	117	6822	10664
TEX26	2	2	0	4	0	2	0	3	0	3	0	6	3	16	1	1	1	4	3	3	0	0	0	0	7	15	0	5	0	3	6	4	16	7	9	5	14	17	67	5	2	51	16	17
LOC105370145	1	0	0	0	0	0	1	0	0	0	0	0	0	0	0	0	0	0	0	0	0	0	1	0	0	0	0	0	0	0	0	0	4	3	5	1	0	0	8	2	1	3	1	0
LOC102723392	0	0	0	0	0	0	0	0	0	1	0	3	0	0	2	1	0	0	0	0	0	0	1	0	0	0	0	0	1	0	0	0	0	0	10	0	0	0	0	0	0	0	0	0
HSPH1	831	1966	517	2965	613	5857	7001	5322	547	4989	594	3677	2524	1199	2707	2703	12358	1494	1500	567	7345	4802	5855	945	7455	911	540	1493	751	14393	16726	12653	9920	12890	19699	13716	27941	9207	972	9769	10727	984	4818	7226
LOC105370148	60	9	1	7	8	12	3	10	1	121	5	23	36	15	6	5	407	0	15	1	11	0	67	1	12	4	2	23	0	13	25	8	11	22	19	9	62	30	7	33	63	80	12	36
B3GLCT	20	556	25	958	48	946	1100	1322	28	44	230	204	143	593	542	665	527	253	696	247	899	577	1166	94	759	132	52	332	193	2597	2792	3091	2939	2741	3245	2432	2271	2945	134	2823	1854	785	724	3396
LOC105370150	0	0	1	0	0	0	0	0	0	2	0	0	0	2	0	0	0	0	0	0	0	0	0	0	2	0	0	0	0	1	0	0	0	0	0	0	0	0	0	0	0	2	0	1
RXFP2	0	43	60	6	1	5	7	8	0	0	1	0	2	1	2	0	1	0	1	1	3	0	6	0	10	23	1	0	0	9	18	15	8	6	6	3	3	0	5	0	1	2	1	4
LOC105370152	4	96	96	151	12	87	109	67	3	22	27	22	11	261	116	118	110	36	155	112	47	25	141	13	21	26	11	112	71	508	374	392	633	601	581	590	575	390	6082	499	473	197	258	829
EEF1DP3	13	43	2	85	15	41	51	31	3	14	28	38	19	224	146	91	87	14	70	56	265	75	61	5	48	24	20	158	38	186	95	153	242	261	86	166	198	110	49	196	159	60	146	410
FRY-AS1	4	31	1	57	13	25	33	24	4	21	21	33	7	72	29	41	33	11	48	30	158	30	46	5	25	14	6	50	18	114	68	94	127	154	127	140	166	71	16	154	95	15	97	234
FRY	389	2234	426	3912	290	2794	2370	1814	164	2087	2172	3232	699	4727	2906	2422	3230	765	2206	2513	3097	1109	2958	444	814	517	362	3616	1115	9833	9478	10183	20337	16816	8973	17481	21657	9435	6079	12643	10660	5165	14731	20035
ZAR1L	0	1	0	4	0	3	1	1	0	0	0	2	3	2	1	0	6	0	0	5	3	1	4	2	2	1	0	2	1	2	9	4	4	3	4	1	11	1	12	4	6	4	4	6
BRCA2	53	872	52	1639	113	1476	2107	1125	43	177	119	425	138	122	779	1000	1061	509	789	174	928	604	1718	240	1280	189	221	414	400	3574	7378	9115	5241	8735	7554	3165	4249	2825	358	5153	4837	446	3089	1255
IFIT1P1	1	12	7	25	2	18	31	29	1	1	2	7	0	8	10	15	21	5	10	5	26	7	31	3	22	8	2	18	8	36	53	67	43	91	68	36	52	35	15	53	39	53	16	21
N4BP2L1	38	419	29	544	133	515	408	551	38	176	236	208	142	1010	366	453	650	121	869	291	343	89	577	34	189	237	89	576	125	1434	1508	2822	1205	1168	1629	1665	1175	1339	732	2158	1259	109	840	2970
N4BP2L2	563	3068	281	3903	595	3519	3463	4119	354	2365	986	3971	1180	4341	2909	2563	3902	882	3952	1606	4596	2001	4582	470	2978	1593	474	3407	1152	10865	15018	17976	15519	15616	17181	11039	15136	13007	5089	14581	12283	5922	18459	18787
MICOS10P1	17	118	3	211	45	160	148	198	15	166	48	243	29	325	157	111	206	62	215	138	184	133	211	37	118	136	20	225	50	319	265	412	245	457	514	352	477	289	223	512	491	24	361	1017
N4BP2L2-IT2	93	368	8	635	102	445	420	403	30	327	139	606	38	836	327	394	456	165	414	303	380	246	631	67	282	448	51	343	147	2095	3119	3708	2290	2909	3334	1918	2518	2109	450	2145	2475	371	2684	3436
LOC107984584	21	3	5	0	2	0	0	1	0	5	0	1	2	0	0	0	3	0	2	0	1	1	1	0	1	1	0	0	0	3	4	1	2	1	10	0	1	4	125	5	2	8	4	6
PDS5B	188	2949	145	4375	527	4179	3840	3564	126	885	914	1690	790	3069	2442	2835	2689	994	3155	1464	3387	1330	4646	541	1906	1140	464	1850	1048	13498	14211	21422	12114	15019	15041	12050	13921	12052	2929	15426	11430	1119	5942	14437
LINC00423	0	0	0	0	0	0	0	0	0	1	0	0	0	0	0	1	2	0	0	0	0	1	0	0	0	0	0	0	0	0	0	1	0	2	0	0	0	0	0	1	1	53	2	3
TOMM22P3	0	0	0	0	0	3	1	1	0	0	0	0	0	0	0	3	0	0	0	0	0	2	0	1	2	2	0	0	0	0	0	0	0	0	0	1	0	1	0	3	0	3	0	0
KL	5	121	7	352	6	241	125	139	7	63	99	47	116	432	175	254	172	101	297	200	184	39	222	26	21	98	80	126	75	873	462	601	416	618	675	952	818	647	13	863	529	69	142	610
STARD13	120	2631	86	3667	296	3664	3406	3723	123	155	1025	525	584	2955	2408	2718	1536	1369	2014	1057	1357	449	4474	445	334	1990	214	1423	1066	11218	7829	11470	8798	7362	12535	9822	10457	10731	78	8523	5810	73	1675	6825
STARD13-AS	2	193	2	324	42	315	440	285	17	4	66	65	48	171	121	176	145	54	217	61	128	34	338	33	31	199	20	131	95	1028	1047	1553	879	1106	1594	811	1059	771	16	989	549	14	287	782
LINC02344	9	21	1	78	5	55	55	44	1	0	21	4	15	38	33	58	34	23	33	22	20	5	64	4	2	36	4	24	19	108	101	188	124	175	136	113	132	97	1	188	107	33	16	154
LOC112268116	0	1	1	12	0	2	6	8	32	1	1	2	1	13	3	7	13	4	11	1	3	1	11	0	3	2	0	1	2	17	16	25	16	30	25	20	28	16	0	22	22	3	4	34
LOC102723406	8	19	2	21	10	13	20	27	1	22	15	3	4	111	14	46	35	12	22	4	12	6	21	5	16	2	3	72	14	109	72	55	64	123	75	35	56	58	119	87	83	6	50	350
LOC107984551	2	3	0	1	0	5	1	2	0	3	0	5	1	0	4	1	2	0	0	0	0	1	3	0	0	0	1	0	0	6	11	8	1	23	5	2	6	0	2	1	3	13	7	3
RFC3	96	331	8	655	45	448	553	277	15	198	113	161	62	601	734	510	677	236	387	192	512	351	589	115	638	118	108	313	245	2304	2984	3082	2961	3214	2287	1555	1656	1815	46	2356	2558	81	1122	1854
LOC105370156	0	3	93	6	1	3	0	2	14	0	1	0	1	13	6	2	33	2	4	0	1	1	5	3	6	5	0	5	5	7	36	8	15	14	7	6	5	8	1	18	8	10	7	21
LOC107984589	11	6	12	1	2	1	1	2	0	0	0	0	0	7	3	5	3	0	5	2	2	0	1	0	0	0	0	6	3	20	15	24	23	18	11	11	6	15	10	13	28	22	24	19
LINC02343	0	1	0	1	0	0	1	1	0	18	0	0	1	1	1	1	1	0	4	0	1	3	0	0	0	0	1	0	0	12	6	0	1	0	0	4	0	0	0	1	0	0	4	34
LINC00457	0	0	0	0	0	0	0	0	0	0	0	0	0	4	0	0	0	0	4	0	1	0	0	0	0	0	0	0	0	3	0	0	0	1	0	3	0	0	0	0	3	0	3	10
LOC105370159	0	0	0	2	1	0	0	0	0	0	0	0	0	1	2	0	1	0	7	0	0	0	0	1	0	0	0	0	0	3	0	1	3	0	2	4	2	0	0	2	1	4	1	23
LOC107987189	0	0	0	0	0	0	0	0	0	0	0	0	0	0	0	0	0	0	0	0	0	0	0	0	1	0	0	0	0	0	2	0	0	0	0	0	1	0	2	0	0	0	0	0
NBEA	13	788	32	488	146	499	426	204	41	50	621	146	180	1686	266	1132	589	247	1187	681	462	124	354	81	138	367	81	932	152	4778	1641	1966	2431	4482	1695	4646	1576	1833	13	3390	2755	36	1611	7786
PHBP13	1	10	0	9	3	6	5	4	1	1	7	1	0	22	1	14	4	3	25	4	4	1	4	0	1	5	1	8	2	37	12	15	16	34	13	49	17	16	0	29	20	0	11	53
MAB21L1	0	23	1	15	0	16	20	14	2	21	35	3	8	234	19	76	22	28	31	31	23	7	17	3	3	10	8	43	8	119	46	33	61	97	43	98	18	57	2	119	69	40	13	251
LOC105370161	0	0	0	0	0	0	0	0	0	0	0	0	0	0	0	0	0	0	0	0	0	0	0	0	0	0	0	0	0	0	0	0	0	0	0	0	0	0	0	0	0	1	0	0
LINC00445	0	0	0	0	0	0	0	0	0	2	0	0	0	1	0	1	0	0	0	0	0	0	0	1	0	0	0	0	0	0	0	0	0	0	1	0	1	1	0	0	4	0	0	0
DCLK1	104	585	59	1327	19	588	1831	818	33	107	1224	264	131	4677	1110	1363	658	597	2187	1731	259	97	1009	292	85	268	160	4597	306	2014	1713	2266	7513	3143	1577	3760	4501	9063	18	9010	5853	433	319	35227
LOC105370163	0	10	20	50	1	13	70	26	0	6	34	11	4	109	33	39	32	23	48	48	5	7	24	6	6	21	4	132	14	36	37	76	318	154	71	60	157	378	4	343	239	1	10	1088
LOC107984604	0	0	0	0	0	0	5	0	0	0	1	0	0	0	0	0	0	1	1	0	0	0	1	0	0	0	0	6	0	1	0	2	9	2	0	0	0	2	0	5	0	0	1	9
CCDC169-SOHLH2	0	0	0	0	0	0	0	0	0	0	0	0	0	0	0	0	0	0	0	0	0	0	0	0	0	0	0	0	0	0	0	0	0	0	5	1	0	0	0	0	0	0	0	3
SOHLH2	0	0	0	0	0	0	1	1	0	0	0	0	0	0	0	0	0	0	1	1	0	0	0	0	0	0	0	15	0	0	0	1	3	0	0	0	1	7	0	11	0	16	0	52
CCDC169	0	6	0	3	2	3	2	0	0	1	5	1	10	7	3	4	1	1	9	2	6	3	4	0	8	4	0	3	3	2	7	12	50	20	15	13	15	20	1	25	16	0	4	34
SPART	82	1336	84	1797	195	1793	2033	1906	72	891	935	1394	481	1803	1305	1671	1249	718	1314	749	1349	699	2105	239	869	803	168	981	442	4794	6153	6288	6951	6082	7513	5190	5550	7245	742	6693	5072	1162	3499	7337
SPART-AS1	0	5	9	17	0	3	8	5	0	4	0	0	0	15	5	9	10	3	4	7	14	0	10	0	8	3	0	0	7	38	49	48	60	54	127	39	51	53	2	104	56	15	28	105
CCNA1	41	15	23	3	6	25	19	20	2	2	2	6	13	10	8	5	32	5	6	2	58	3	28	0	74	0	3	28	2	44	9	58	2	243	22	77	25	28	16	2	53	80	91	34
LOC102723490	32	2	84	6	2	1	1	4	0	1	3	1	3	8	2	3	8	5	6	2	3	2	4	0	2	1	0	14	2	22	12	19	18	18	17	19	12	30	2	20	7	23	5	17
SERTM1	6	1	84	0	1	0	1	0	0	3	5	1	2	2	2	6	0	0	2	0	2	0	0	0	0	1	1	8	2	2	0	0	4	1	2	5	0	1	4	1	0	0	0	76
ARL2BPP3	1	0	56	1	0	1	0	1	0	0	0	0	0	0	0	1	0	0	0	0	0	2	0	0	1	1	0	0	4	0	3	2	1	4	3	1	3	3	0	3	4	0	1	4
RFXAP	5	107	10	286	31	191	172	209	4	25	73	44	39	416	258	199	150	82	171	134	158	62	257	45	155	78	40	177	90	537	494	698	488	646	566	430	491	498	19	650	479	11	129	716
SMAD9	45	220	26	699	9	313	441	313	7	38	273	67	163	1957	476	348	285	208	781	478	361	103	367	85	130	135	73	684	248	1677	808	861	2608	1798	1598	1448	1381	4027	23	2837	1536	31	213	4408
LAMTOR3P1	6	14	9	20	4	25	7	20	5	42	15	85	2	34	27	20	61	17	5	3	47	28	45	3	33	14	8	9	8	190	356	301	253	267	204	147	286	198	211	215	221	285	789	125
RPL29P28	0	0	0	0	0	0	0	1	0	0	1	0	0	0	0	0	0	0	0	0	0	0	0	0	0	0	0	0	0	2	0	0	0	0	1	0	0	1	5	0	0	0	0	0
EIF4A1P5	1	3	1	6	3	4	3	3	0	0	3	4	6	7	5	3	11	4	0	2	5	1	10	3	7	6	0	7	2	19	17	18	5	16	17	6	21	19	6	15	8	6	42	11
ALG5	43	973	28	1422	92	1541	1918	2362	74	75	252	345	489	555	1080	848	762	343	901	305	1418	849	1729	203	1097	401	101	557	232	4070	5511	5166	4387	4690	4595	2637	3249	4130	36	3227	2375	21	1288	1992
EXOSC8	29	326	32	621	58	583	665	538	27	85	183	217	109	449	622	456	487	228	334	119	537	398	657	106	566	168	66	267	165	2043	2489	2805	2230	2621	2208	1546	1737	1924	119	2255	1723	46	1010	2237
SUPT20H	242	1783	164	2164	333	2279	2331	2389	127	1115	455	1919	446	1371	1516	1651	1933	628	1341	598	2366	1079	2773	401	1304	565	294	1168	647	5929	8475	9654	7945	8882	9242	6022	10316	7190	1748	9514	6856	2220	5800	6245
LOC105370165	14	48	0	61	10	49	51	66	1	17	5	35	3	15	20	24	27	5	49	12	73	27	50	7	48	16	12	11	19	91	135	176	135	179	159	121	154	109	11	174	139	28	100	113
CSNK1A1L	57	423	79	371	51	632	501	589	39	599	46	662	136	142	279	214	538	102	234	84	1344	858	524	39	1094	68	59	185	80	1127	1447	1295	1118	1365	1364	1049	2335	1027	1159	1106	1434	740	1356	823
LOC105377814	6	45	1	12	0	36	8	31	1	75	0	94	10	1	18	0	34	2	4	0	8	0	22	1	4	2	2	2	1	1	40	23	10	46	21	0	200	4	107	16	60	142	60	3
LINC01048	0	2	1	20	0	0	11	0	0	0	3	0	0	0	1	2	0	3	6	0	2	0	0	3	1	0	0	0	4	2	84	19	11	22	65	18	9	23	0	33	22	0	1	36
LINC00547	0	3	0	28	0	6	38	12	0	6	1	4	2	0	9	7	2	2	6	1	3	0	5	0	10	8	0	9	8	13	10	22	31	120	23	6	27	12	0	12	25	1	11	8
POSTN	545	32337	680	240392	517	25155	211750	88084	968	882	5295	7087	5795	4655	42871	30362	3444	14498	12745	12497	35136	4142	46024	13936	5574	647	5202	5092	19321	57691	595110	274325	531146	312378	502228	147953	176213	442181	1529	231087	215597	245	3922	84085
TRPC4	35	321	25	379	23	252	371	206	12	13	142	39	45	36	352	234	170	37	159	115	152	57	268	40	35	26	32	91	137	906	803	960	1918	2053	1982	1514	3326	930	28	859	713	75	96	383
LINC02334	0	9	0	15	1	11	20	26	0	1	5	0	1	17	4	16	7	12	6	4	36	16	23	1	11	13	1	20	7	45	24	31	45	53	56	44	74	43	11	79	42	1	14	81
HSPD1P9	20	0	21	8	0	9	9	9	10	0	2	2	3	5	2	5	3	1	9	1	21	7	8	1	15	8	1	1	2	29	18	18	38	36	46	10	17	24	1	8	5	196	18	42
LINC00571	3	4	0	25	0	15	26	37	1	5	9	0	4	23	21	30	25	9	26	7	49	39	28	4	27	12	0	10	10	109	50	76	101	82	100	102	59	98	0	112	49	0	32	111
UFM1	176	1712	277	2614	506	3745	3512	3879	220	1644	476	1128	504	996	1485	1522	1456	578	1853	776	2903	1184	4485	428	1637	706	221	1040	513	6177	12140	8512	7144	9847	9658	4711	7333	5669	606	5076	4506	307	5268	4312
LINC00437	1	0	0	0	0	1	0	0	0	1	0	1	0	0	0	0	0	0	0	0	0	0	2	0	2	0	0	0	0	4	1	0	0	0	2	0	0	0	6	1	0	3	1	0
LOC105370167	22	0	0	0	0	0	0	0	0	0	0	1	0	0	0	0	0	0	0	0	0	0	0	0	1	0	0	0	0	0	1	0	0	0	1	0	0	0	10	0	0	3	2	0
LINC00366	0	0	0	0	0	0	0	1	0	0	0	0	2	0	0	0	0	0	0	0	0	0	0	0	0	0	0	0	0	0	0	0	0	0	0	0	0	0	0	1	1	0	0	0
FREM2	50	2	24	0	4	0	0	2	1	78	9	1	23	2240	2	7	14	7	4	2	15	10	4	0	60	33	16	1933	5	7	2	0	4	46	1	15	7	1	27	14	41	870	17	7502
FREM2-AS1	0	0	0	0	0	0	0	1	0	0	0	0	0	25	0	0	0	0	0	0	0	0	0	0	0	0	0	1	0	0	0	0	0	0	0	0	0	0	1	0	0	0	0	13
STOML3	3	0	0	0	0	0	0	0	0	0	0	0	0	3	1	0	0	0	0	0	0	3	1	0	0	0	0	0	0	2	0	2	1	0	0	0	0	1	3	0	0	11	0	0
PROSER1	29	657	42	912	113	823	929	971	34	77	287	286	231	845	782	926	632	415	606	382	815	580	1081	132	751	298	103	539	289	2193	2254	2831	2020	2259	2338	2210	2365	1713	195	3063	1927	95	765	2402
NHLRC3	280	566	30	1174	79	524	778	763	26	82	340	187	156	1198	738	1044	677	354	1286	391	761	255	756	114	314	294	86	826	306	3017	3952	3589	4733	2645	4286	3131	2200	4152	177	5473	2645	378	780	3939
LOC105370169	34	3	0	3	0	2	1	1	0	2	0	0	0	4	0	0	1	1	1	0	0	0	0	0	0	1	2	1	0	2	8	3	9	4	5	3	1	6	0	2	6	8	3	20
NXT1P1	0	0	0	4	0	0	1	1	0	0	1	0	0	9	2	1	0	0	3	1	0	1	0	0	0	0	1	4	1	4	12	6	8	2	1	2	2	7	0	0	2	0	0	11
LOC105370168	2	5	0	37	0	10	1	9	0	3	11	5	1	28	22	14	15	8	29	20	5	5	15	1	3	7	2	43	11	54	42	69	103	52	104	56	66	75	2	126	48	0	8	153
LOC107984579	0	3	0	4	0	1	4	2	0	3	2	1	2	19	3	6	1	2	17	6	4	1	2	0	0	0	0	9	3	22	21	14	22	17	39	14	13	23	1	36	14	4	6	41
LOC107984580	6	21	4	48	2	34	32	36	3	7	12	7	10	56	36	36	27	22	60	25	12	8	35	3	6	11	3	31	23	151	193	95	178	122	165	96	83	97	7	130	60	31	30	339
LHFPL6	25	829	12	1501	46	888	630	634	60	215	1318	201	317	4811	2352	1487	1172	729	1131	1086	665	273	1406	229	193	442	257	1224	551	5643	4434	3090	5943	3672	4777	5088	5060	8571	43	7976	4168	14	646	21461
LOC105370170	5	235	12	416	20	227	194	223	15	7	123	47	42	470	434	309	215	127	420	222	209	122	322	43	60	94	69	312	198	947	923	535	1499	623	1241	833	1043	1079	3	1459	860	61	158	2484
COG6	39	1136	79	2103	207	2463	3089	2480	103	93	326	338	290	1032	1023	1318	1099	429	1411	625	1830	926	2231	341	1198	479	166	959	464	3997	9436	7352	7860	7074	9074	4803	7888	8377	147	7738	5421	116	2773	5055
MIR4305	1	9	1	9	1	11	13	13	0	0	1	0	0	2	0	2	13	1	3	3	7	1	7	3	4	0	0	12	2	14	32	31	42	35	50	28	41	59	1	32	19	0	20	20
LOC105370171	0	12	0	0	0	1	7	6	0	0	1	0	2	0	0	0	0	1	2	0	1	0	9	0	1	2	0	0	1	1	1	15	3	14	20	0	31	2	0	3	2	0	0	0
LOC107984569	0	0	0	0	0	0	1	2	0	0	0	1	1	0	0	0	0	0	0	0	0	0	1	0	0	0	0	0	0	3	0	13	0	2	12	1	21	0	0	4	0	0	0	0
LINC00332	0	0	1	1	0	1	1	4	0	0	0	0	2	13	0	1	5	1	3	3	0	0	5	0	0	5	0	4	1	7	7	4	0	4	16	6	6	4	7	8	3	1	3	29
LINC00548	3	7	1	6	0	10	4	10	0	0	3	3	14	48	5	18	2	4	22	7	5	1	11	2	5	8	1	10	1	21	28	47	14	21	38	23	29	12	7	17	14	1	3	121
LINC00598	3	39	5	66	8	60	41	53	12	20	11	13	22	116	27	54	22	15	46	37	28	5	60	5	21	51	10	56	22	81	118	139	129	129	236	122	212	188	128	182	80	28	52	310
FOXO1	140	2827	121	3633	269	3652	3952	4564	168	477	1552	680	976	7573	2124	2283	1606	1032	2635	1763	2107	1048	6801	462	1051	2569	318	1888	1096	5622	7077	17313	8053	8891	13996	8097	20573	9723	1898	11949	5763	634	2072	15898
RLIMP1	7	305	16	339	40	334	549	331	25	26	210	97	109	666	186	296	192	136	159	130	172	73	613	52	99	386	26	134	115	756	871	2594	1103	1490	1832	1237	3534	1436	177	2119	908	83	480	1920
MIR320D1	0	10	0	3	1	5	5	6	0	0	0	2	0	5	1	6	6	1	6	3	9	7	2	0	5	3	0	8	2	8	7	5	14	24	20	6	15	13	0	18	14	0	6	25
MRPS31	34	343	48	371	62	433	466	434	9	42	125	174	78	346	310	319	278	144	318	85	723	321	502	69	472	116	55	251	152	1333	1657	1538	1623	1413	1876	1147	1677	1420	102	1727	1146	73	754	1592
SLC25A15	7	174	37	311	42	309	352	399	9	103	86	88	52	209	361	269	227	120	181	98	392	286	477	137	459	85	51	203	154	479	468	503	844	884	684	457	950	969	18	936	776	0	161	668
TPTE2P5	19	106	0	89	12	67	71	59	4	4	30	61	33	158	66	76	79	23	176	64	62	38	99	12	70	37	13	89	24	193	159	177	301	240	161	191	274	236	61	262	208	58	175	431
MIR621	0	0	0	0	0	0	0	0	0	0	0	0	0	0	0	0	0	0	0	0	0	0	0	0	0	0	0	0	0	0	0	0	0	0	0	0	0	0	0	0	0	0	0	0
CYCSP34	1	51	100	30	4	20	17	18	1	0	11	4	9	59	18	28	15	9	65	23	31	18	23	1	12	13	4	36	19	74	51	60	90	94	53	56	67	42	37	70	54	0	10	100
SUGT1P3	2	42	4	59	11	35	33	50	3	6	23	12	7	72	54	30	44	7	60	34	43	34	22	4	54	16	9	35	18	72	66	99	159	129	112	86	126	148	59	179	140	14	88	235
ELF1	293	2076	198	2630	503	3818	3575	3664	396	2798	789	5061	1022	2456	2839	1943	4594	878	2089	1036	4376	2031	5699	402	2472	994	364	1600	546	7700	10522	13527	6978	10281	8330	9011	11353	5870	8561	9748	9725	4429	18669	6876
RGS17P1	7	73	16	64	26	123	136	135	12	88	18	171	32	46	69	53	166	39	65	25	124	62	217	24	81	45	22	82	39	230	386	486	274	317	415	255	466	283	221	358	449	130	932	204
TRE-TTC1-2	6	40	20	31	9	50	47	56	4	15	48	31	97	24	27	36	48	18	15	9	22	25	53	9	19	21	3	17	10	28	27	18	19	20	40	35	39	18	14	25	17	3	13	36
WBP4	59	374	37	616	119	591	632	543	67	271	204	310	132	712	570	444	445	184	295	181	670	322	814	101	403	282	66	428	147	1363	1758	2377	1547	2274	1955	1167	1749	1307	382	1261	1130	167	1066	1540
MIR3168	0	1	0	1	0	0	0	0	0	0	0	0	0	0	0	0	1	0	0	0	1	1	1	1	0	0	0	0	0	0	0	0	4	0	0	2	0	0	0	0	1	0	5	1
RN7SL597P	65	241	30	131	86	205	122	207	23	164	80	155	419	192	266	80	487	8	30	2	95	23	484	22	354	322	119	820	120	31	5	10	18	28	44	27	48	29	6	11	23	14	84	12
KBTBD6	18	346	33	485	26	529	518	456	14	40	124	96	76	437	287	293	321	147	410	163	574	166	600	72	315	151	45	262	110	1312	1215	1233	1307	1318	1618	1215	1514	1648	67	1476	1102	150	422	1447
LOC101929140	5	17	2	36	4	23	14	24	0	17	11	8	5	53	8	28	23	9	28	16	16	9	28	1	27	17	2	24	15	52	74	84	88	99	108	42	187	99	16	132	74	35	81	136
CALM2P3	17	218	16	196	13	211	187	356	8	33	43	87	38	146	175	172	253	84	185	57	249	110	330	43	305	48	32	125	49	1323	2807	2258	2312	2479	1630	1121	1465	1401	986	1197	1132	407	994	949
KBTBD7	135	311	13	325	51	353	307	351	11	70	110	105	60	534	283	219	232	82	354	133	340	110	387	26	186	118	30	233	93	832	988	909	1014	1128	1440	648	1329	1148	81	1016	868	130	529	1241
MTRF1	432	312	267	586	97	453	466	538	28	222	95	222	117	426	458	396	446	162	421	178	606	321	763	122	507	199	99	274	161	1751	1816	2550	1839	2219	2684	1153	2426	1997	233	2174	1473	958	1433	1503
RAC1P3	0	2	1	2	0	0	0	0	0	0	0	0	0	2	3	1	3	0	1	0	1	1	5	1	0	0	0	1	1	2	3	4	8	10	8	2	7	10	0	11	1	0	1	7
LOC105370173	3	6	0	11	2	4	3	4	0	2	0	1	1	6	0	3	3	0	1	1	3	3	6	4	1	3	3	0	1	16	13	27	12	34	34	8	4	22	5	15	21	26	9	43
NAA16	71	715	73	1332	199	1072	1151	972	47	133	243	324	254	1054	662	1110	863	379	939	500	1405	745	1490	202	1033	458	160	810	447	3653	4448	5498	3839	4868	4466	3259	3225	3319	511	4138	3264	1145	1684	4892
TUBBP2	0	9	2	7	5	14	3	9	1	2	8	1	3	6	8	14	22	15	6	1	3	8	26	5	4	14	2	3	32	53	103	50	55	61	33	142	68	27	8	38	53	3	26	38
OR7E37P	0	2	0	0	0	0	1	2	0	0	0	0	0	0	0	1	0	1	2	1	3	1	0	0	2	0	0	0	1	2	1	2	0	0	5	2	1	0	0	1	2	0	0	3
RGCC	110	614	173	1602	372	1716	3645	1745	332	336	833	441	678	1430	1753	2113	954	805	1781	546	1792	366	3041	453	274	2475	220	1443	911	1971	2621	2571	3655	3199	4255	2096	4685	4282	139	3028	3279	115	2097	2016
LOC105370174	0	16	1	46	3	27	23	33	1	1	12	2	3	20	16	30	12	5	38	16	29	21	34	6	18	10	0	18	8	224	164	186	48	68	72	85	85	38	11	81	53	2	54	137
LOC105370175	0	0	0	0	0	0	0	1	1	0	0	0	0	10	0	0	0	0	1	0	0	0	0	0	0	2	0	0	0	1	2	1	0	0	0	3	0	2	0	1	1	0	0	4
VWA8	53	1380	109	1870	210	897	1175	1366	72	1894	593	415	405	2251	1170	1476	1212	543	1484	656	2574	1083	1844	225	1802	736	152	1252	529	9388	8881	9786	5292	5639	6195	5435	6435	3432	251	6082	4355	1228	2150	8341
MIR5006	6	0	0	0	0	1	1	0	0	0	1	0	0	6	0	0	0	0	0	0	3	0	1	0	2	2	0	0	0	10	9	11	7	4	2	3	6	0	0	3	3	1	1	2
RN7SL515P	0	7	0	7	0	5	7	3	0	2	2	2	7	9	3	3	8	2	9	2	10	2	2	0	7	2	2	9	1	19	19	8	18	9	8	17	34	13	0	32	10	0	16	19
RNU6-74P	0	6	0	1	0	4	2	1	0	0	0	0	0	8	0	2	1	0	1	4	1	0	5	1	5	1	0	0	0	6	10	4	9	8	1	2	11	4	0	3	8	0	2	17
KARSP1	2	47	5	41	11	31	41	31	1	11	15	25	10	74	40	61	57	28	29	24	78	28	79	7	49	29	8	34	26	545	424	659	452	418	432	387	521	480	68	475	441	29	261	408
VWA8-AS1	0	1	0	2	0	0	0	0	1	0	0	0	0	0	1	2	0	0	0	1	0	0	0	0	1	0	0	0	0	2	2	0	4	0	2	5	2	2	2	0	0	1	0	6
LOC105370176	3	0	0	0	0	1	0	0	0	0	0	0	0	0	0	0	0	0	0	0	3	0	0	0	1	0	0	0	0	1	0	0	0	1	0	0	1	0	4	0	0	1	0	1
DGKH	130	3412	229	6888	511	5286	8692	5336	264	199	879	840	860	3237	3445	3918	3154	1080	3494	2743	7452	4483	5631	713	3624	839	631	2489	2089	14034	18384	15752	17646	17506	18586	14481	19978	11458	247	13890	11453	779	5126	10853
MAPK6P3	10	201	14	352	34	256	415	321	15	48	53	221	50	134	163	237	226	78	153	146	585	474	455	39	538	55	27	112	121	1255	1907	1940	1964	1775	1845	1462	1992	1076	543	1394	1397	215	1799	828
CHCHD2P11	1	15	0	26	0	13	27	18	1	0	3	6	7	14	11	35	14	4	5	11	28	18	17	2	9	5	2	6	9	48	35	51	46	53	45	64	62	40	3	46	47	0	14	38
FHP1	1	46	4	69	5	75	91	90	0	1	25	14	12	45	38	75	49	42	33	21	148	71	83	14	146	17	9	39	16	307	358	379	394	368	379	279	320	369	6	290	323	4	117	329
AKAP11	156	3281	231	5935	644	4965	6439	5643	191	434	1391	1351	1165	4199	2583	4272	2705	1520	4005	2039	4519	2328	7378	669	2499	1396	405	2705	1171	12861	16537	21783	14081	15181	19134	12881	19293	11593	340	15063	10073	192	4707	13817
FABP3P2	0	2	1	1	0	1	3	1	0	0	1	0	1	1	0	2	1	2	1	1	0	0	2	0	0	0	0	3	0	10	8	2	7	2	8	6	6	8	0	3	3	0	1	19
LINC02341	2	0	2	5	0	3	3	4	0	0	0	0	0	1	0	2	2	0	5	2	1	0	12	0	0	0	0	1	0	6	10	27	7	2	76	43	96	11	0	8	8	1	1	6
TNFSF11	3	7	215	153	4	78	172	331	2	11	3	2	28	18	41	13	18	20	74	10	2	4	1017	9	5	2	4	1	26	12	78	529	432	104	447	208	2727	1149	30	320	48	7	14	44
FAM216B	8	325	4	162	25	572	616	679	4	73	4	100	9	6	50	449	223	167	9	9	122	12	385	72	6	10	6	8	82	614	1837	727	427	3074	5820	723	4456	244	1	1306	1368	11	472	22
LOC107984611	4	103	12	76	5	157	188	289	1	6	4	46	15	8	23	159	109	82	7	10	39	6	192	48	1	3	6	5	41	270	679	355	236	1326	2290	332	1942	166	15	618	580	3	217	8
LINC01050	11	228	8	101	40	551	687	673	10	4	2	106	12	6	65	443	188	151	7	4	96	13	287	61	14	6	6	20	74	337	528	238	324	1295	2176	390	1648	56	3	690	819	3	469	7
LINC00428	13	0	11	2	0	0	1	1	0	2	1	0	8	2	2	0	3	1	1	2	0	0	6	0	0	0	0	0	0	2	13	6	6	8	7	3	7	11	2	15	7	27	4	1
EPSTI1	74	434	50	714	100	542	766	1257	53	1007	287	203	266	540	834	1091	999	542	769	289	520	168	1078	147	525	150	140	348	368	3161	3414	17560	4310	4808	3934	2777	2591	3319	127	6583	3947	1246	924	2276
LOC105370178	0	8	2	14	5	9	21	35	0	23	3	6	5	18	12	29	29	10	16	16	18	2	26	4	19	7	8	24	5	68	57	414	86	105	89	89	62	52	1	152	80	0	21	62
ZDHHC4P1	0	14	0	51	6	38	29	56	3	29	15	11	18	36	52	59	59	23	35	12	29	5	42	6	27	11	4	17	15	141	100	777	166	199	180	123	126	114	12	262	179	6	40	144
LOC105370179	0	0	166	0	0	1	0	0	0	0	0	0	0	1	0	0	0	0	0	0	0	0	0	0	1	1	1	0	0	0	0	0	0	0	0	0	1	0	0	1	0	0	0	0
DNAJC15	47	669	68	1404	103	1338	1628	1488	33	459	313	472	513	544	565	1236	417	475	508	307	1249	521	1397	178	821	281	109	507	246	2877	4754	5773	5993	4716	2968	2467	3475	4308	38	5398	3752	79	1613	2365
LINC00400	0	9	0	35	2	8	11	17	1	6	4	2	1	19	11	16	5	6	12	2	6	5	16	4	6	6	1	13	3	35	41	79	71	49	52	29	64	44	6	55	29	2	18	56
ENOX1	56	298	123	1107	29	474	1174	925	15	104	136	176	177	999	472	779	364	362	250	145	224	114	1157	179	93	67	88	374	204	1531	2552	2246	2090	1920	2410	1322	3431	2627	105	2306	1673	231	252	2470
ENOX1-AS2	2	8	1	35	3	5	21	24	0	0	2	2	0	6	12	13	17	4	10	3	6	2	33	3	1	0	4	0	3	16	48	65	28	39	67	18	81	67	0	52	41	8	2	71
LOC105370181	14	9	0	17	1	4	8	4	1	3	2	3	2	35	5	10	8	2	18	2	8	0	2	2	1	2	1	8	2	45	43	19	27	38	16	50	64	53	2175	15	19	4	11	54
CCDC122	9	106	51	166	12	70	123	98	7	31	44	33	54	112	63	101	86	38	139	61	133	84	91	13	45	35	11	36	26	383	436	221	400	402	320	341	600	701	25	311	226	27	111	446
LACC1	71	1081	84	1174	101	1012	1293	1504	69	290	338	424	295	343	601	710	516	246	656	214	944	338	1268	91	399	380	124	267	169	1622	2481	2999	2247	2852	3137	1440	2231	1625	38	3602	1890	69	964	1001
LOC107984576	6	21	0	21	7	18	17	61	1	5	0	9	1	15	5	2	11	7	22	7	12	3	27	4	9	18	2	12	4	73	77	142	52	75	240	33	124	57	18	146	78	264	92	85
DGKZP1	101	551	89	940	181	844	913	1328	46	449	536	703	229	2737	1491	1257	731	757	621	336	882	724	1330	302	944	408	273	1235	468	893	288	694	1203	1930	1547	1316	2437	2827	752	3142	2276	132	991	3734
LOC105370182	180	14	49	8	4	8	8	35	0	13	6	8	7	26	7	10	13	3	19	7	9	1	10	0	2	9	2	1	4	52	36	75	30	25	142	17	36	22	33	76	21	102	19	60
LINC00284	2	6	5	1	1	0	0	4	0	6	0	2	0	14	3	5	0	0	3	0	0	0	2	0	0	2	0	0	0	76	6	9	8	10	20	16	7	12	1	9	11	10	4	5
LINC00390	0	0	0	2	0	2	1	0	1	0	0	0	0	40	0	0	1	0	1	0	3	1	1	0	0	0	0	2	0	1	0	1	3	3	7	0	4	1	6	1	3	0	0	88
SMIM2-AS1	0	2	0	8	2	1	4	2	0	2	0	2	5	32	0	1	10	0	3	2	23	1	2	0	10	18	0	5	1	5	8	1	12	8	25	7	23	1	0	6	3	0	8	59
SMIM2	0	0	0	5	0	0	2	1	0	0	1	0	0	21	1	0	0	0	7	2	7	1	0	0	2	0	0	7	2	2	8	2	3	4	16	4	12	1	0	3	0	0	4	36
SMIM2-IT1	0	0	0	2	0	0	0	0	0	0	0	0	0	14	0	0	0	0	0	0	0	1	0	0	0	0	0	2	0	0	1	0	3	1	4	0	3	0	4	0	0	0	2	33
LOC107984601	0	1	0	2	0	0	0	2	0	0	0	0	1	8	0	0	0	0	1	0	0	0	1	0	5	2	0	0	0	2	1	3	6	1	7	0	5	0	0	1	0	0	3	24
MIR8079	0	0	0	1	0	0	0	0	0	0	0	0	0	3	0	0	0	0	0	0	0	0	1	0	0	0	0	0	0	0	0	0	0	1	0	0	3	0	0	0	0	0	0	0
LOC107984552	60	0	0	18	1	1	5	16	0	0	2	0	0	18	0	0	4	0	5	0	1	1	14	0	0	0	2	0	1	4	10	11	11	7	22	1	24	0	9	0	0	1	1	0
LOC105370297	2	8	1	25	0	10	7	13	0	4	5	3	3	66	3	5	13	7	25	6	5	0	38	0	4	1	0	7	2	27	29	38	40	16	38	22	29	22	66	33	8	6	18	53
SERP2	0	20	0	46	10	43	30	58	4	20	30	13	33	168	51	43	28	23	59	18	9	7	73	4	14	6	5	53	15	130	71	107	83	111	148	49	108	71	8	132	25	2	60	236
TUSC8	0	5	0	7	1	0	5	5	0	1	0	1	0	12	2	0	7	0	6	0	0	0	7	0	3	0	0	0	0	14	1	10	6	4	30	13	5	0	7	3	6	2	21	3
TSC22D1	126	4566	339	4309	391	6497	4788	6485	203	704	2896	695	1917	5032	2124	3278	2190	1208	2978	1486	4571	984	7374	465	870	1176	316	2700	1182	17913	15204	18382	17858	12174	26027	17920	12534	14632	316	20020	8826	319	5043	17204
TSC22D1-AS1	5	90	13	180	15	99	134	194	2	8	82	15	19	285	124	122	83	60	116	33	47	33	235	56	30	65	14	83	71	117	96	93	172	157	262	206	188	225	1	241	77	0	12	177
SMARCE1P5	3	175	14	263	16	227	253	296	15	55	87	78	81	358	341	220	206	95	297	121	368	197	451	41	218	101	37	208	106	665	628	868	849	683	769	543	521	913	8	800	516	17	212	699
LINC00407	0	7	0	5	1	1	0	5	0	2	0	0	0	3	2	1	0	1	7	1	4	0	3	0	0	0	0	0	0	11	5	6	2	21	11	14	11	6	0	11	5	0	3	7
LOC105370185	9	17	1	10	2	12	0	21	0	4	1	0	0	4	8	2	6	0	5	3	6	1	5	0	3	0	0	2	0	25	62	49	2	82	20	14	24	4	2	10	3	5	11	7
LINC00330	0	0	0	0	0	0	0	2	0	0	0	1	0	0	1	0	1	0	0	0	0	1	1	0	0	1	0	0	0	0	0	0	0	1	0	0	5	4	0	3	2	164	3	1
LOC105370187	3	0	0	1	0	0	0	0	0	1	0	0	3	2	0	0	0	0	1	0	0	0	0	0	0	0	0	0	0	0	0	0	1	0	0	0	4	0	0	0	0	0	0	0
LOC107984619	7	0	0	0	0	0	0	0	0	0	0	0	2	0	0	1	0	0	0	0	3	0	0	0	2	3	1	0	0	1	0	1	0	1	2	1	0	1	8	3	2	0	1	0
TRE-TTC2-1	29	216	126	266	219	1049	226	414	53	13	1000	106	956	145	58	213	258	89	245	122	300	238	470	89	118	177	47	307	190	59	42	51	46	63	57	53	50	39	1	11	19	3	17	18
NUFIP1	5	82	45	134	13	91	157	127	8	17	28	46	35	89	62	132	102	56	57	47	150	105	191	42	124	37	13	67	33	327	341	442	488	390	415	291	375	444	26	389	275	82	208	479
GPALPP1	65	780	63	1247	131	914	1111	1431	51	86	306	312	142	828	918	787	667	250	895	378	1112	682	1168	160	870	365	123	665	351	2200	2304	2433	3554	2945	3804	2344	2812	4027	208	3553	2475	92	1247	3527
RN7SL49P	32	156	29	86	86	185	93	277	18	242	37	66	255	218	312	65	275	24	48	13	135	64	219	31	148	123	106	306	111	129	60	88	106	198	262	152	188	114	23	105	104	53	373	97
LOC105370188	0	0	0	1	0	0	2	0	0	1	0	0	0	2	0	0	0	0	0	0	0	0	1	0	1	0	0	0	0	0	0	0	5	0	3	1	4	0	0	0	0	5	4	1
LOC107984596	0	0	0	0	0	0	0	1	0	3	1	1	0	0	0	0	0	0	0	0	0	0	0	0	0	0	0	0	0	0	0	0	0	0	0	1	1	0	3	0	1	0	2	0
LOC101929259	0	0	0	2	1	0	0	0	0	2	1	0	1	1	2	0	4	0	0	0	0	0	1	0	1	1	0	0	0	9	5	3	3	3	8	4	4	11	2	2	4	5	13	9
GTF2F2	166	546	58	792	103	850	855	877	49	235	163	567	227	370	502	550	629	202	401	219	1221	722	1251	103	1055	191	84	342	190	1895	2073	2856	2344	2811	2164	1620	2709	2174	1075	2374	1996	550	2627	1638
KCTD4	38	58	1	65	14	51	68	77	5	20	12	94	9	44	51	54	76	21	64	24	140	94	109	9	106	16	9	54	22	215	307	392	324	349	281	214	341	287	240	357	347	191	636	237
LOC105370190	16	28	3	20	7	35	45	43	0	16	4	23	4	13	30	12	32	4	23	11	75	50	43	3	55	2	6	12	8	66	42	91	64	89	83	61	109	74	61	92	83	25	130	48
TPT1	8376	15269	3005	21655	3145	20740	14530	26465	2682	19577	11440	25094	16439	25327	25073	17602	26340	8254	14657	5564	70802	24068	26328	2920	34162	5819	2680	19199	4227	38995	57987	47930	61210	53775	51209	34207	52564	58063	88138	47139	46388	57995	109368	48039
SNORA31B	0	0	0	0	0	0	0	0	0	0	0	0	0	0	0	0	0	0	0	0	0	0	0	0	0	0	0	0	0	0	0	0	0	0	0	0	0	0	0	0	0	0	0	0
SNORA31	41	35	6	29	11	158	33	35	0	53	25	86	35	115	126	17	66	6	6	3	41	8	37	4	16	10	3	26	8	15	40	27	33	30	19	21	69	37	182	67	40	380	331	52
TPT1-AS1	39	112	21	210	71	153	92	153	15	227	119	303	23	751	394	147	207	64	131	112	191	89	242	34	166	147	32	116	100	494	424	490	513	883	603	605	998	825	533	998	1041	219	1050	1445
RCN1P2	661	1120	38	2710	142	1803	2579	3067	82	267	582	581	294	1004	2565	1759	1202	711	604	347	1247	242	3282	350	499	470	172	767	390	3874	5671	5229	4176	4895	4707	3244	4319	4377	526	4386	2982	219	1337	2587
SLC25A30	138	442	55	632	109	648	481	570	29	257	209	454	166	879	462	494	592	180	649	199	975	473	707	60	859	148	79	601	184	1664	1603	2336	1785	2242	1419	1296	1598	1665	2057	2098	1644	506	1807	2260
SLC25A30-AS1	5	0	0	1	0	2	0	5	1	5	2	2	2	8	8	0	3	1	3	1	2	0	3	0	3	1	0	4	1	3	0	4	6	4	3	1	7	6	7	1	0	0	14	5
PPIAP25	1	0	0	0	0	0	0	0	0	4	0	1	0	0	0	0	0	0	0	0	0	0	1	0	3	0	0	0	0	0	0	4	1	3	1	0	3	0	3	1	0	1	3	1
COG3	122	1593	105	2598	482	2175	2339	2739	119	381	514	1483	403	1391	1520	1518	1625	590	1453	633	2636	1529	2699	418	2096	711	237	1010	613	7947	9424	9390	8387	9017	10359	6314	9644	8829	1330	8902	7338	882	6975	7574
ERICH6B	16	1	18	0	4	0	0	2	0	1	0	0	0	2	3	1	6	0	0	0	2	0	5	0	1	1	0	0	1	2	3	3	0	6	4	2	2	3	8	4	4	351	2	7
TIMM9P3	1	16	32	13	1	28	12	10	1	6	0	0	9	2	16	16	13	4	12	5	13	9	14	3	10	1	0	9	1	22	46	20	28	33	26	13	25	29	2	19	10	0	5	20
LINC01055	0	0	0	0	0	0	0	0	0	0	0	0	0	0	0	0	0	0	0	0	0	1	0	0	0	0	0	0	0	0	0	0	1	0	1	0	0	3	1	0	0	0	1	2
AKR1B1P4	0	0	3	0	0	0	1	1	0	0	1	0	1	0	1	1	0	0	1	2	1	2	1	1	1	1	0	0	0	3	1	4	0	2	6	3	0	2	0	1	5	3	0	0
SPERT	1	3	14	0	1	0	1	2	1	0	1	0	0	1	2	0	0	0	1	0	1	0	0	0	4	3	0	5	0	0	0	1	0	1	0	0	2	0	1	2	0	7	0	1
SIAH3	3	6	17	2	1	2	0	2	0	5	2	2	0	7	2	1	3	1	1	2	1	0	2	0	4	4	1	0	0	5	12	12	10	10	11	16	11	16	12	9	14	74	17	16
LOC105370191	4	47	0	1	2	12	3	3	0	5	0	3	7	0	5	0	2	1	0	0	2	0	2	2	131	194	1	3	1	0	0	0	0	4	2	1	28	0	16	5	7	40	14	2
ZC3H13	268	2488	279	3560	464	2807	3441	3098	179	1152	1648	1619	698	4864	3158	3308	2351	1594	2342	1504	3097	1703	4075	666	2021	1551	404	2020	953	8792	8753	10216	8149	9697	9485	7191	9072	7097	1549	10723	7099	848	4051	11961
CPB2-AS1	4	4	18	3	2	5	4	3	0	1	0	5	2	10	1	5	9	3	13	16	7	4	6	1	17	6	0	2	1	6	11	9	4	19	6	4	43	11	76	5	5	83	38	15
CPB2	8	9	1	7	7	10	11	13	0	3	1	10	1	10	1	4	9	3	12	3	6	2	7	0	13	4	2	5	1	14	35	32	33	55	38	20	39	21	94	23	31	77	42	25
LCP1	16314	15060	3590	6298	5929	23604	8829	16680	5376	41444	1792	92990	6763	3065	22218	7882	47604	7426	5068	1451	8157	1583	27369	2075	7907	1224	2329	3880	1966	35018	63091	103718	28563	60546	22250	17400	128409	13288	339573	39032	103427	278230	389254	6091
RN7SL288P	96	141	3	38	22	202	57	144	21	212	5	403	38	13	66	16	296	24	26	8	52	3	139	3	36	1	6	17	5	63	122	181	34	123	57	31	547	36	861	124	304	664	1238	18
LOC105370192	0	2	1	4	1	2	1	3	0	3	0	1	2	3	3	0	3	0	1	1	3	0	2	0	8	3	0	2	1	7	2	10	0	7	4	0	7	2	6	9	11	2	9	16
LOC107984578	5	7	23	21	2	11	9	18	10	2	3	2	1	21	5	14	11	3	23	5	2	1	16	1	6	0	2	8	4	40	29	91	18	49	33	34	32	26	21	42	25	5	23	50
LRRC63	8	34	23	41	12	46	34	60	12	5	15	23	8	70	30	90	70	22	46	14	24	3	80	5	25	26	6	21	9	122	159	287	66	208	166	93	177	95	46	201	102	79	46	35
ABITRAMP1	2	0	2	11	4	10	12	3	0	1	6	18	9	17	3	16	9	7	3	1	22	6	14	2	13	4	2	7	3	59	89	81	83	64	108	58	85	81	16	96	70	20	65	56
LOC105370194	1	1	1	4	1	4	1	2	0	0	0	3	2	3	2	2	3	1	0	0	2	0	1	0	2	5	0	0	0	5	8	12	2	9	51	3	30	4	28	5	11	15	17	4
LINC00563	1	10	0	1	3	10	3	4	0	0	0	6	1	1	3	2	5	2	2	2	1	3	5	0	5	2	0	0	1	17	12	24	7	15	26	11	31	1	13	8	14	16	14	3
RUBCNL	201	1647	76	1185	361	7789	1441	2502	207	4437	341	1086	465	361	1671	1119	5648	552	360	189	808	197	2216	300	188	762	171	547	254	6647	7127	9612	5261	8343	10495	8442	20772	2561	2759	8358	14886	9864	8013	1498
RNU2-6P	9	53	3	37	10	214	37	97	4	152	6	38	47	22	100	36	167	11	35	9	48	4	78	2	12	24	8	71	7	42	45	55	31	50	55	53	128	19	5	64	70	53	51	15
PPP1R2P4	2	7	1	0	5	5	2	1	0	0	1	0	0	2	5	3	2	1	3	0	4	0	2	0	0	6	0	5	2	14	23	10	7	26	29	29	39	32	0	45	4	191	6	7
LINC01198	0	2	0	2	5	5	3	4	0	7	5	3	2	1	2	5	10	0	0	1	5	0	2	0	3	1	0	10	0	7	1	5	16	28	28	19	32	6	0	19	25	1	26	13
LOC112268117	0	2	1	0	1	2	1	0	1	0	2	1	1	0	1	4	0	0	0	0	2	0	1	0	0	0	0	2	0	0	1	3	17	8	5	9	4	0	165	0	1	1	5	5
OR7E101P	0	0	0	0	0	0	0	0	0	0	4	1	0	0	2	2	0	0	0	0	0	0	0	0	0	0	0	0	0	0	0	2	0	1	0	3	4	0	0	0	0	0	1	0
COX17P1	5	57	7	83	19	158	76	88	15	61	46	90	64	145	149	86	111	50	51	28	131	94	143	13	86	33	14	101	20	307	703	529	383	592	360	182	323	272	65	260	256	20	244	389
FKBP1AP3	1	7	0	4	0	3	1	0	1	2	1	0	1	1	0	0	1	0	0	0	0	0	0	0	0	0	0	0	1	3	0	1	0	0	3	2	3	1	1	0	2	36	0	1
LRCH1	73	1092	141	2147	293	2184	1815	1557	147	392	812	508	418	2291	1935	1787	1445	736	1405	821	1836	985	2440	311	865	767	205	928	802	6184	6973	8644	6097	7639	7616	7340	7799	5269	505	7698	5216	367	2352	7412
LOC107984563	0	0	2	1	0	0	0	0	0	0	0	0	0	5	1	0	0	0	0	0	0	2	0	0	0	1	0	0	0	0	0	1	0	0	1	7	1	0	3	0	0	0	0	0
ESD	66	1443	105	2248	122	1595	2028	1438	78	165	842	743	560	1821	838	1962	1012	861	1646	951	2168	1105	2209	303	1546	539	228	981	466	7859	12870	12717	13341	11707	7674	7295	8466	10125	261	9412	6406	140	3236	9711
HTR2A	7	112	42	261	5	55	233	69	6	5	153	64	38	61	70	83	39	20	103	44	51	8	132	20	57	204	11	29	28	513	1207	442	935	1001	368	363	807	892	21	1118	188	5	120	476
HTR2A-AS1	0	2	0	5	1	4	3	1	0	0	6	2	0	1	1	3	0	0	1	0	6	6	2	3	0	9	0	3	1	16	22	12	22	21	7	14	32	14	1	41	8	0	2	8
LOC107984594	0	1	0	2	0	0	1	1	0	1	0	0	0	0	1	0	0	0	1	1	0	0	0	0	0	0	0	0	0	0	0	0	2	2	1	0	2	0	0	6	0	0	0	0
LOC105370195	0	0	0	1	0	0	4	0	0	1	4	0	1	0	0	0	1	0	1	0	0	0	0	0	1	2	0	0	3	1	7	1	20	18	7	1	18	11	2	7	0	0	3	3
GNG5P5	0	0	0	3	0	0	0	0	0	0	0	0	0	0	0	1	0	0	0	0	0	1	0	0	0	1	0	0	0	1	1	1	4	0	4	0	0	2	0	0	0	0	4	0
LOC105370196	0	4	4	3	1	1	6	0	0	1	1	0	2	5	3	8	1	0	6	1	2	10	3	0	2	0	1	0	3	8	2	13	17	11	0	8	4	4	1	9	7	1	7	4
RPL27AP8	0	1	0	1	0	0	2	2	0	0	0	0	1	0	0	3	1	0	0	2	2	0	3	0	2	4	0	0	1	7	4	17	7	10	3	1	9	1	3	6	3	0	4	4
LINC00444	8	79	3	201	37	99	112	111	5	4	38	22	24	168	92	126	81	26	105	79	139	245	188	16	223	63	8	74	35	466	264	634	307	484	548	271	635	296	20	342	393	13	401	657
LINC00562	3	37	19	86	18	43	44	40	23	5	11	8	8	74	29	54	29	15	48	26	30	51	65	4	64	20	3	31	23	127	93	124	77	132	114	66	145	63	1	85	87	1	72	158
SUCLA2	17	499	29	670	84	624	730	628	24	38	184	194	131	634	339	562	343	191	447	224	985	720	947	82	897	191	67	520	124	2083	2432	2957	2401	2644	2434	1922	2166	1944	46	1963	1485	30	967	2684
NUDT15	26	314	26	480	36	373	596	470	16	52	104	197	112	311	491	356	326	186	259	176	933	725	740	98	1025	164	73	209	144	1444	1561	1795	1378	1695	1443	1092	1434	1315	1198	1371	1240	40	637	1086
MED4	86	646	50	1006	110	995	1001	939	64	486	264	631	183	807	1131	757	803	270	467	344	1228	750	1449	135	997	284	96	440	233	2155	2577	3287	2603	3047	2723	2125	2451	2219	610	2625	2081	353	1931	2593
MED4-AS1	1	11	1	24	1	24	18	32	1	10	6	16	2	9	22	7	20	8	6	7	17	14	31	7	21	13	2	7	6	35	54	63	27	40	50	50	80	44	18	63	29	4	55	56
LOC105370198	4	11	5	29	0	19	21	22	0	157	4	26	5	63	23	26	31	7	37	23	17	3	22	3	9	6	5	21	8	62	59	84	85	83	95	48	66	113	3	118	90	40	94	245
ITM2B	2702	8582	787	12372	1814	17839	11446	12950	1615	14208	3561	16466	5589	12523	8988	9592	19568	3647	11170	5811	15431	16642	15750	1559	10201	4453	995	6449	2130	36976	53425	51561	37552	39579	42016	31158	51917	47769	24306	39596	30615	39201	45261	50164
RB1-DT	4	10	3	13	8	22	3	19	2	10	2	12	13	15	23	13	42	4	8	10	7	1	27	1	9	5	0	4	2	38	24	15	14	18	12	6	39	21	15	14	17	5	41	45
RB1	588	3149	209	3961	445	4281	4362	3916	232	1332	698	5957	955	2014	2785	2642	3229	1006	2785	1232	4267	2663	6009	487	3218	822	384	1973	1036	15423	21790	26380	16127	21231	17200	13070	16367	11606	10765	15872	16401	5910	14864	12624
PPP1R26P1	56	58	27	122	42	102	84	98	9	712	99	139	16	290	218	122	269	107	62	62	62	60	287	36	58	80	18	86	54	262	180	344	250	459	383	414	671	367	209	524	440	85	498	470
PCNPP5	47	233	15	310	38	285	317	355	16	97	114	280	72	254	216	276	277	146	305	148	321	157	418	36	213	88	37	113	87	694	937	1017	697	1021	794	546	767	526	225	655	521	112	458	628
LOC112268118	5	24	2	31	3	30	21	35	5	15	6	49	4	14	12	22	29	7	31	10	24	19	37	5	16	6	2	6	11	69	101	108	73	128	90	72	63	53	142	93	77	35	77	56
LPAR6	107	1148	301	1752	146	981	1216	1433	49	278	412	1060	303	1173	772	1478	978	401	1809	595	3196	1600	1584	121	1388	279	176	985	498	5119	8631	7387	6184	5753	5722	3627	4641	7104	1098	5114	4804	864	2947	4322
RCBTB2	127	1122	121	1782	211	974	1204	1311	57	604	322	1104	230	1612	1304	1257	1391	525	1221	523	1316	567	2416	168	594	369	144	919	420	4481	5276	6962	5242	5006	5607	3598	5765	6645	474	7285	4354	741	3134	4735
LOC105370201	3	8	0	1	1	48	2	26	3	6	1	15	1	6	14	2	54	2	0	0	3	0	26	2	4	1	0	0	1	19	76	43	14	54	13	5	49	3	20	4	9	15	68	1
LINC00462	1	1	1	0	3	5	1	8	0	1	0	1	3	0	4	1	9	1	0	0	19	2	7	0	12	0	0	3	0	9	4	5	14	11	0	0	14	4	6	3	5	2	27	3
LOC105370202	0	6	0	4	4	0	0	3	0	11	0	0	0	0	0	1	0	0	2	0	207	154	2	0	130	0	1	0	0	7	10	16	3	15	8	1	7	6	2	4	4	0	17	10
CYSLTR2	7	55	12	43	13	144	111	131	21	3	28	12	36	33	26	71	84	15	113	37	125	66	158	18	56	12	8	53	9	267	267	749	329	307	442	445	160	130	22	138	190	67	175	248
PSME2P2	43	259	25	276	27	277	325	264	18	92	139	159	155	176	220	342	368	204	194	63	363	166	397	63	311	96	68	193	103	1444	1120	3529	1377	1912	1234	926	1675	1433	135	1490	1183	141	722	898
LOC107984559	0	0	0	0	0	1	0	0	0	0	0	1	0	0	0	0	0	0	0	0	1	0	1	0	0	0	0	0	0	0	0	2	0	3	1	0	0	0	0	0	0	2	2	0
FNDC3A	289	3553	319	6521	725	7467	8124	9157	344	3172	1572	7841	1533	3514	3995	4150	5094	1717	4154	1764	3845	1323	10379	763	1708	1439	534	2599	1300	19103	26327	26039	23424	28884	26304	20401	23711	20846	2926	22156	20939	5407	20789	17952
RNU6-60P	0	2	0	3	2	8	10	15	1	2	1	13	1	1	9	3	18	0	0	0	5	0	29	1	4	2	0	1	3	4	18	23	10	34	19	3	17	10	4	11	23	6	49	9
RAD17P2	18	120	3	98	51	165	321	195	10	92	12	415	34	43	48	57	141	23	55	39	53	21	301	9	30	22	9	44	19	120	278	369	198	527	278	225	359	145	32	213	352	86	707	173
RNY3P2	1	6	0	5	1	18	20	23	0	3	1	16	1	5	2	3	26	4	6	5	3	2	34	2	2	4	0	4	1	24	50	49	46	77	24	45	55	13	4	20	43	15	107	34
COX7CP1	6	90	3	99	14	71	63	53	7	43	154	76	68	330	157	187	134	124	36	23	128	42	185	21	76	34	18	92	34	837	1334	1299	1444	1219	1019	875	970	1022	38	863	849	67	569	968
OGFOD1P1	4	18	1	31	3	36	39	35	1	17	10	29	5	39	25	40	38	14	17	15	18	8	62	8	10	15	5	24	12	147	187	202	156	219	171	184	207	159	13	135	134	44	117	167
MLNR	0	1	2	0	1	10	2	2	0	17	3	7	2	22	8	3	11	4	3	5	3	2	6	2	2	2	3	6	3	5	0	4	9	1	0	1	10	2	2	3	6	1	6	5
LOC105370203	2	6	2	5	1	14	4	9	0	13	5	13	4	4	10	3	14	2	1	2	2	1	6	1	3	0	0	3	0	9	14	19	33	28	16	6	29	29	25	21	10	21	43	21
CDADC1	92	421	59	316	92	529	300	413	73	272	118	389	116	465	373	277	727	102	287	141	365	125	505	50	304	141	58	179	69	952	976	1210	1122	1030	990	757	1445	698	2962	892	886	1383	2748	1159
CAB39L	29	196	56	342	78	366	486	405	23	288	251	890	94	1181	323	299	446	101	816	368	357	257	645	64	267	109	46	417	54	1545	1493	2024	1397	2746	2122	1366	1517	1582	483	1229	1327	206	4629	7666
SETDB2-PHF11	0	7	0	17	2	8	13	19	2	22	6	57	6	11	12	9	18	8	15	4	18	12	24	2	10	5	5	12	4	46	37	86	56	61	69	69	56	58	5	101	65	8	103	48
SETDB2	30	155	19	417	24	235	297	474	10	81	63	260	73	234	161	198	247	96	379	116	295	115	406	36	183	63	44	173	72	707	794	1035	885	1232	1101	852	788	1014	52	1535	995	59	743	954
PHF11	0	66	7	121	24	86	104	132	16	110	107	136	43	224	172	114	191	95	69	68	92	57	171	27	70	59	27	111	42	131	90	143	127	154	121	129	142	148	48	161	133	30	144	144
RCBTB1	89	755	33	1182	132	761	998	714	27	454	388	1314	229	1120	953	1204	1064	474	761	389	1054	321	1259	177	432	343	157	644	264	4140	3411	3926	4593	5130	4964	3705	4725	5070	455	6230	3553	483	2214	4843
LOC105370204	0	0	0	0	0	0	1	2	0	1	0	0	0	1	1	1	2	0	0	0	3	1	2	0	1	1	0	6	1	0	2	2	0	0	3	3	2	1	16	2	2	1	0	3
ARL11	98	415	44	235	70	720	202	449	87	817	20	1034	97	102	419	138	626	145	154	37	250	79	639	28	134	70	80	142	43	248	446	394	254	572	265	306	1482	228	1482	540	606	906	1498	131
LOC105370205	21	119	10	69	23	198	51	101	10	291	18	299	13	50	72	37	132	31	22	15	64	20	160	6	20	2	9	42	11	78	137	147	83	198	111	144	624	64	293	261	252	153	493	162
EBPL	14	297	21	300	24	266	302	253	17	62	169	146	168	292	345	327	243	141	223	131	715	498	269	46	568	86	35	106	114	489	481	420	567	507	388	535	556	672	140	928	516	129	232	549
KPNA3	79	1701	111	3133	256	2634	3468	3315	131	376	557	1030	697	2331	1761	2289	1710	875	1570	902	3048	2349	3708	409	2998	481	303	2154	557	7768	10480	10777	8950	9954	8905	6562	7560	7556	431	9792	6213	319	2707	10222
CTAGE10P	1	38	0	39	5	32	74	49	1	8	16	23	2	30	12	38	15	20	35	12	43	40	56	14	33	14	8	28	9	120	161	156	144	171	210	118	175	179	23	210	122	40	66	138
RNY4P9	0	3	0	8	0	1	4	3	1	0	0	1	2	0	1	0	2	0	2	1	0	0	10	0	0	0	0	0	0	0	2	1	0	2	4	4	6	0	0	2	1	0	2	3
SPRYD7	32	162	30	387	65	292	338	289	27	59	101	126	57	418	498	281	275	147	121	100	599	408	438	89	502	106	63	213	104	538	765	684	752	995	656	501	816	759	61	713	543	35	305	923
DLEU2	168	1257	144	1814	186	1568	2872	1442	87	1044	351	991	318	2027	1203	999	1318	430	1264	565	1050	262	1777	192	618	329	237	944	695	2497	4387	4073	4995	3777	4457	2619	4755	4053	2134	5608	3549	1322	2255	4251
MIR3613	0	13	2	18	2	16	19	12	4	16	7	6	1	92	16	11	18	4	14	6	7	3	21	2	4	4	2	8	7	7	15	6	10	13	17	10	31	9	9	15	2	9	8	14
TRIM13	225	1544	53	2397	217	1881	2724	2313	66	774	350	1096	434	1958	1056	1487	1611	549	1684	756	2074	822	2463	297	1026	503	256	1190	692	5829	7937	9335	7121	7056	9146	5792	8740	7158	2335	8945	5400	1238	2595	7387
KCNRG	62	297	11	438	42	269	640	512	16	143	62	216	52	372	219	232	292	115	370	125	247	54	379	49	142	64	60	312	174	489	641	684	898	746	822	601	1045	980	319	1300	674	172	250	1051
MIR16-1	1	9	5	8	0	9	4	12	18	0	0	2	1	3	0	0	19	0	5	1	1	0	5	0	3	0	0	1	0	3	10	3	8	8	10	7	19	8	0	9	1	1	1	3
MIR15A	1	8	0	8	0	7	24	6	0	0	0	0	1	3	0	1	7	1	2	0	6	0	9	0	0	0	0	12	2	1	0	1	2	2	4	1	1	1	0	0	0	0	2	1
DLEU1	93	497	21	1008	80	645	1562	831	33	503	116	437	224	888	527	608	610	225	667	296	601	238	1063	94	324	117	86	436	323	1336	2104	2162	2348	1761	2355	1250	2312	1942	1573	2864	1695	1072	1503	2299
ST13P4	18	136	18	270	27	206	214	177	10	157	121	134	64	493	278	288	214	130	121	101	460	164	256	35	304	59	38	186	54	492	448	467	524	473	568	425	512	689	88	509	335	29	252	628
RPL34P26	0	0	0	1	0	0	1	2	1	0	0	1	0	2	2	2	1	1	0	1	4	0	1	0	0	1	0	0	0	7	10	12	4	13	14	12	20	7	0	1	10	33	6	16
DLEU1-AS1	0	0	0	4	0	0	3	1	0	0	2	1	1	63	8	0	3	4	7	0	3	1	2	1	3	3	0	4	4	4	3	8	6	2	2	6	1	5	1	9	8	1	4	57
LOC107984568	54	1	1	5	0	1	7	5	1	0	1	1	1	10	8	2	3	4	3	1	2	1	5	0	0	0	1	3	1	9	8	7	28	4	11	3	9	2	2	14	20	468	9	16
DLEU7	4	27	27	79	7	20	38	36	4	50	15	87	18	90	108	60	65	21	18	6	29	8	71	2	11	18	15	20	11	51	172	247	131	229	79	28	147	93	21	228	262	20	299	101
LOC107984567	32	86	21	335	12	109	111	116	50	71	30	143	36	142	151	128	176	33	70	12	48	12	149	5	36	30	54	29	28	165	353	504	448	724	97	158	603	429	50	594	639	201	434	215
DLEU7-AS1	4	11	0	41	1	14	13	8	2	3	4	24	6	8	26	25	29	12	14	4	18	3	20	3	3	4	11	3	7	24	70	63	44	73	18	33	73	49	5	81	82	13	50	42
RNASEH2B-AS1	2	5	0	20	3	5	27	16	0	0	7	6	4	45	22	18	15	12	8	11	13	1	17	4	7	13	3	1	6	19	15	51	23	25	56	32	24	62	4	52	30	9	6	83
RNASEH2B	62	518	56	1123	48	569	1083	921	16	198	397	475	284	931	978	895	811	421	637	304	692	312	1359	204	611	322	124	510	317	4024	6058	5795	5284	4658	5436	3330	3620	5623	670	5887	3763	973	2017	5096
GUCY1B2	2	0	6	12	1	1	4	6	7	16	2	0	2	211	1	10	11	4	24	4	6	1	4	1	4	212	4	3	5	65	64	38	24	42	31	15	20	45	4	114	10	2	3	535
C13orf42	2	6	10	1	0	0	0	0	0	0	0	0	2	0	0	1	0	0	0	6	0	0	1	0	1	0	0	9	0	7	0	9	0	0	4	9	1	0	45	1	4	10	2	19
LOC107984554	0	1	0	0	16	0	0	0	0	2	0	1	0	0	0	0	0	0	0	1	0	0	0	0	0	0	0	0	0	1	1	0	0	4	0	0	4	0	8	0	0	1	3	0
FAM124A	69	211	63	361	105	502	403	295	67	1565	193	208	210	2415	1011	404	836	233	176	149	154	66	467	97	115	174	94	124	146	837	788	859	518	1174	508	1247	1012	378	327	791	895	41	461	743
SERPINE3	36	80	13	275	61	162	113	214	7	36	28	42	23	157	134	104	179	44	119	50	147	102	172	16	231	99	25	78	48	522	354	690	236	573	846	331	769	327	1297	397	468	265	248	531
MIR5693	1	1	0	7	2	2	5	3	0	1	0	2	0	8	3	5	2	1	6	0	1	2	6	0	4	2	0	0	2	17	12	13	9	14	21	13	22	6	23	9	13	12	3	20
INTS6	109	998	50	1197	306	1765	1303	1411	111	912	277	576	362	1168	1139	812	1524	375	695	341	2117	898	1663	192	1708	462	176	601	299	3322	5167	5952	3053	5280	5958	3477	5733	3691	6288	4485	4108	2207	2788	3239
INTS6-AS1	6	19	1	41	21	33	35	50	4	29	9	46	8	68	32	37	75	23	28	5	22	16	45	5	14	15	5	32	11	86	74	68	73	117	119	72	160	115	34	120	84	31	110	145
RPS4XP16	2	54	8	97	12	57	92	38	7	28	59	52	59	180	82	140	94	64	66	43	245	89	92	13	141	32	10	67	33	546	581	383	513	367	525	448	673	595	41	451	391	14	137	577
SNRPGP11	0	0	0	0	0	0	0	0	0	0	0	0	0	0	0	0	0	0	0	0	0	0	0	0	0	0	0	0	0	0	4	0	0	0	1	0	2	0	2	0	2	1	0	0
MIR4703	0	0	0	0	0	0	0	1	0	0	0	0	0	0	0	0	0	0	1	0	0	0	0	0	0	0	0	0	0	0	0	2	0	0	0	0	0	0	0	0	0	0	0	0
WDFY2	240	1551	270	2840	702	2406	2407	2508	140	833	733	1242	418	2341	2481	2124	2650	985	1841	853	6296	4618	3571	438	5755	883	329	1351	794	6465	6519	8967	5359	8052	7011	5932	9015	6839	2688	9102	8016	1388	5157	7838
DHRS12	20	189	13	410	57	303	282	330	18	409	176	214	132	919	557	363	315	134	245	171	406	248	358	47	212	117	39	227	127	612	490	658	782	729	600	803	1194	1241	220	1108	893	248	707	1461
LOC107984561	2	21	3	24	2	35	25	31	1	78	8	19	17	25	20	7	26	1	17	12	19	2	26	1	17	3	2	12	10	43	55	59	33	75	70	58	184	51	33	87	59	14	41	83
TMEM272	7	52	1	33	10	118	28	57	4	294	2	78	36	27	56	16	62	9	22	19	35	15	53	3	23	3	14	36	17	49	48	59	87	97	57	50	515	106	60	115	98	47	87	41
CCDC70	0	0	4	2	3	1	1	1	0	4	0	0	0	0	1	0	1	1	0	0	0	0	3	0	0	0	1	6	0	0	2	0	11	6	6	3	9	2	1	3	0	0	1	6
CTAGE3P	2	27	2	30	3	22	25	32	1	8	7	8	0	25	5	19	15	11	26	10	27	18	29	5	13	10	2	8	12	55	91	98	101	105	100	106	117	110	8	86	84	12	48	101
ATP7B	12	228	17	587	64	349	310	381	16	48	154	56	98	711	382	397	270	172	347	239	385	188	520	69	239	143	71	330	225	726	413	656	1022	752	1324	1312	1585	1702	88	1559	983	264	308	1759
FABP5P2	1	27	5	32	6	21	71	26	2	2	10	17	42	31	14	250	33	108	28	20	1329	1648	62	7	1165	9	13	51	19	87	110	140	164	154	93	72	121	222	7	122	157	3	38	123
ALG11	8	201	14	283	27	382	310	401	13	58	65	73	60	318	390	172	261	62	228	97	367	163	498	40	210	130	38	211	79	473	695	680	618	626	672	458	630	606	32	551	364	43	205	421
UTP14C	0	0	0	0	0	0	0	0	0	0	0	0	0	0	0	0	0	0	0	0	0	0	0	0	0	0	0	0	0	0	0	0	0	0	0	0	0	0	0	0	0	0	0	0
NEK5	5	50	6	111	5	78	75	80	2	12	17	21	11	96	48	41	39	20	85	44	61	19	88	13	36	49	9	28	28	312	317	235	219	258	295	302	213	163	34	233	159	16	85	380
LOC107984562	0	0	0	1	0	1	0	1	0	1	1	1	0	0	1	2	0	1	1	2	0	1	0	0	0	0	0	0	2	3	1	1	0	3	2	2	0	1	0	2	1	2	1	10
LOC101929657	1	11	2	31	2	5	11	11	0	2	5	0	3	22	10	10	4	4	10	4	4	2	20	0	3	0	1	12	5	57	117	60	58	48	33	64	35	56	0	46	35	3	8	48
NEK3	19	461	12	822	40	404	623	670	23	36	235	145	94	678	553	601	311	207	723	292	419	253	650	93	173	145	60	464	232	1471	1845	2065	2807	1809	1978	1797	1442	2359	38	2463	1640	36	469	2688
MRPS31P5	1	129	42	217	40	141	158	200	7	17	52	45	30	200	149	164	141	58	199	103	181	87	231	25	88	95	27	134	107	656	508	583	723	593	678	542	708	783	17	922	563	6	330	993
THSD1P1	0	0	0	0	0	0	0	0	0	0	0	0	0	0	0	0	0	0	0	0	0	0	0	0	0	0	0	0	0	0	0	0	0	0	0	0	0	0	0	0	0	0	0	0
TPTE2P2	1	3	21	4	0	1	1	6	1	0	1	0	1	8	5	0	1	0	7	3	2	2	7	0	2	2	0	1	3	14	17	16	10	29	24	12	8	12	29	18	7	9	9	34
LINC02333	0	0	0	0	0	1	1	0	0	1	0	0	0	0	0	0	0	0	1	1	0	0	0	0	1	0	0	0	0	1	0	0	1	2	0	0	0	3	2	1	4	0	0	2
LOC105370207	13	0	6	4	0	2	2	1	0	0	4	1	5	3	0	1	0	1	6	3	5	0	1	0	2	0	1	2	0	2	1	2	16	5	4	7	1	15	16	13	9	39	0	20
THSD1	224	170	11	588	12	246	343	190	4	15	245	65	97	888	553	664	279	377	253	258	443	263	190	60	199	122	83	188	326	1212	394	502	1930	1306	1832	1307	1237	2487	144	3103	2035	4	152	2159
RNY4P24	0	1	0	9	0	1	4	8	0	0	1	0	1	0	10	6	3	0	5	2	4	4	7	1	5	0	5	3	4	10	15	10	25	20	42	21	12	25	0	39	39	0	3	29
VPS36	74	1562	145	2970	241	1888	2787	2750	112	226	726	766	555	2403	1929	2071	1946	790	2251	901	4677	2629	3149	409	2165	761	359	1771	754	7346	7160	9274	9418	8139	8823	6835	7798	8200	319	8685	6836	333	2740	9871
CKAP2	23	654	89	1048	58	1188	1175	633	18	368	129	313	91	320	695	667	551	444	563	149	1300	805	807	150	1319	68	152	361	286	2397	4941	3199	2833	5710	3686	1651	2763	2352	416	3594	2960	122	625	1076
LINC00345	0	6	1	2	1	10	11	24	2	2	11	1	1	49	9	8	6	9	18	6	8	9	21	3	5	8	5	10	9	45	33	33	30	45	47	22	24	44	1	57	8	2	9	28
TPTE2P3	6	10	1	4	2	6	1	12	0	1	6	2	2	13	10	6	2	1	20	2	4	11	14	0	6	7	2	14	6	35	42	29	18	49	41	22	28	38	19	42	3	157	14	44
HNRNPA1L2	18	355	36	414	34	324	383	336	29	198	289	129	68	691	674	566	522	350	226	167	443	311	694	107	458	212	67	319	177	588	586	671	603	642	589	476	620	555	86	692	586	43	155	713
MRPS31P4	0	0	0	3	0	0	2	0	0	0	0	0	0	2	0	0	0	0	0	0	3	0	2	0	0	0	0	0	0	0	1	0	0	1	2	1	1	4	0	3	0	0	0	1
SUGT1	131	1545	120	3121	294	2838	2667	3255	103	208	700	637	571	2817	1681	1863	1726	733	2101	1256	2720	1444	3935	430	1539	895	269	1682	710	8065	8340	9331	7173	9192	9349	6576	7768	7394	131	7585	5355	2040	2827	10865
CNMD	0	11	8	14	0	10	5	17	0	3	0	2	2	14	5	5	26	1	16	3	1	2	17	2	5	6	0	8	3	41	87	47	26	54	58	62	64	40	6	20	23	2	19	88
MIR759	0	0	0	0	0	0	0	1	0	0	0	0	0	0	0	0	0	0	0	0	0	0	0	0	0	0	0	0	0	0	1	0	0	0	0	0	0	0	0	0	0	0	0	0
PPIAP26	0	1	0	3	0	1	0	0	0	0	0	0	0	1	3	2	3	1	0	0	9	5	3	2	8	0	0	1	0	2	3	2	0	2	2	1	1	3	0	0	0	0	2	1
PCDH8	15	0	18	1	2	1	0	5	35	9	3	2	6	95	12	2	32	1	2	0	1	1	3	0	39	14	0	20	1	0	2	0	4	5	0	8	6	0	26	24	0	20	8	40
OLFM4	22	19	18	1	11	28	0	7	12	145	8	64	30	40	11	2	34	12	17	7	8	18	28	7	9	3	16	13	2	26	11	37	23	5	21	2	71	6	170	18	58	242	348	145
LINC01065	0	0	0	0	0	0	0	0	0	0	0	0	0	0	0	0	0	0	1	0	0	0	0	0	0	0	0	0	0	0	0	0	0	0	0	0	0	0	0	0	2	0	0	2
PCDH8P1	0	1	0	0	1	0	0	1	1	1	2	2	1	3	1	0	0	1	0	0	0	0	0	0	2	4	0	5	1	0	0	0	0	0	0	0	0	0	0	0	0	0	0	5
ZNF646P1	0	1	0	0	0	0	0	0	0	0	0	0	0	0	0	1	0	0	0	0	0	0	0	0	0	0	0	0	0	0	0	0	2	0	0	1	0	0	0	0	0	17	0	3
LOC105370210	21	0	0	0	0	0	0	0	0	0	0	0	0	0	0	0	0	0	0	0	0	0	0	0	1	2	0	0	0	0	0	1	0	0	0	0	0	0	3	0	0	0	0	0
LINC00558	0	1	10	0	0	0	0	1	0	1	0	0	0	0	2	0	0	0	0	0	0	0	0	0	2	3	0	0	0	2	0	0	0	0	0	0	0	1	0	0	0	6	6	9
LINC00458	0	0	0	0	0	0	0	1	0	1	1	0	2	1	0	0	0	0	0	0	0	0	2	0	1	4	0	0	0	1	0	0	0	0	0	0	1	0	0	1	0	0	1	0
MIR1297	0	0	0	0	0	0	0	0	0	0	0	0	0	0	0	0	0	0	0	0	0	0	0	0	0	0	0	0	0	0	0	0	0	0	0	0	0	0	0	0	0	0	0	0
RPL13AP25	59	630	89	989	67	503	631	713	57	238	685	276	651	1021	814	1332	820	883	480	281	3905	1230	1429	167	1754	486	126	921	280	3965	3170	2907	4481	3160	3339	4170	5525	7309	206	5205	4936	216	2300	5442
LOC105370213	0	0	0	0	0	0	0	0	0	0	0	0	0	1	1	0	0	3	0	0	1	0	0	0	0	0	0	0	0	0	0	0	3	0	0	0	1	1	1	1	0	0	0	4
MIR5007	0	0	0	0	0	0	0	0	0	0	0	0	0	0	0	0	0	0	0	0	0	0	0	0	0	0	0	0	0	0	0	1	0	0	0	0	0	0	0	0	0	0	0	0
HNF4GP1	0	0	1	0	0	0	0	0	0	0	0	0	0	0	0	0	0	0	0	0	0	0	0	0	1	0	0	0	0	0	1	0	0	0	0	0	1	1	187	0	2	5	0	1
LOC105370214	0	1	0	0	0	0	0	0	0	0	0	0	0	0	0	0	0	0	0	0	0	0	0	0	0	0	0	0	0	0	0	0	0	0	0	0	0	0	0	0	0	0	0	0
PRR20A	8	0	0	0	0	0	0	1	0	1	0	1	0	0	0	0	0	0	0	0	0	0	0	0	0	0	0	2	0	0	0	0	0	0	0	0	0	0	1	0	0	0	0	0
PRR20B	8	0	1	0	0	0	0	1	0	0	0	0	0	0	0	0	0	0	0	0	0	0	0	0	0	0	0	2	0	0	0	0	0	0	0	0	0	0	0	0	0	0	0	0
PRR20C	6	0	0	0	0	0	1	1	0	1	0	1	0	0	0	0	0	0	0	1	0	0	0	0	0	0	0	7	0	0	0	0	0	0	0	0	0	0	0	0	0	1	0	0
PRR20D	6	0	0	0	0	0	0	4	0	0	0	0	0	0	0	0	0	0	0	0	0	0	0	0	0	0	0	2	0	0	0	0	0	0	1	0	0	1	0	0	0	0	0	0
PRR20E	6	0	1	0	0	0	0	3	0	0	0	0	0	2	1	0	0	0	0	0	0	0	0	0	0	0	0	4	0	0	0	0	0	1	3	0	0	1	0	0	0	0	0	0
LOC105370216	0	0	0	0	0	0	0	0	0	0	0	0	0	0	0	0	0	0	0	0	0	0	0	0	0	0	0	0	0	0	0	0	0	0	0	0	0	0	0	0	0	0	0	0
SLC25A5P4	0	0	0	0	0	1	1	0	0	1	0	0	0	0	0	0	0	0	0	0	0	0	0	0	2	5	0	0	0	2	0	2	3	3	0	2	2	0	0	3	1	0	9	0
LOC105370217	3	0	0	0	0	0	0	0	0	0	0	0	0	0	1	0	0	0	0	0	0	0	0	0	0	0	0	0	0	0	0	0	0	0	0	0	0	0	0	0	0	4	0	0
PCDH17	69	1351	99	3839	38	1926	3323	1374	36	43	479	351	1226	358	2633	3347	1441	1340	1345	561	1965	502	2151	225	467	623	706	351	1823	8629	8889	6800	17687	6984	16026	9604	19047	25662	124	18756	9522	65	664	1004
LINC02338	0	0	5	0	0	0	0	1	0	3	0	1	0	2	0	0	0	1	1	0	0	0	0	0	0	0	0	0	0	0	0	1	0	0	0	0	0	0	4	1	1	1	0	0
LINC00374	0	0	0	0	0	0	0	0	0	4	0	0	0	1	0	0	0	0	0	0	0	0	0	0	0	0	0	0	0	0	0	0	0	0	0	0	0	0	1	1	0	2	0	3
RNY4P29	0	0	0	0	0	0	0	0	0	0	0	0	0	0	0	0	0	0	0	0	0	0	1	0	0	1	0	0	0	0	0	0	0	0	0	0	0	0	0	0	0	0	0	0
CTAGE16P	73	11	1	24	2	16	16	13	0	6	7	12	1	7	8	15	7	5	12	8	18	13	18	3	10	6	2	4	6	23	45	40	41	39	40	25	37	36	1	38	31	3	17	25
LOC105370218	10	0	0	0	0	0	0	1	0	0	0	0	0	0	0	0	0	0	0	0	0	0	0	0	0	0	0	0	0	0	0	0	0	0	0	0	0	0	0	0	0	0	0	0
LOC105370219	0	1	0	0	0	0	0	0	0	0	0	0	0	0	0	0	0	0	0	0	0	0	0	0	0	0	0	0	0	0	0	0	0	0	0	0	0	0	0	0	0	0	0	0
LOC105370220	0	0	5	0	0	0	0	1	0	0	0	0	0	0	1	0	0	0	0	0	0	0	0	0	24	19	0	0	0	2	0	0	2	1	0	0	1	0	0	0	2	6	2	1
DNAJA1P1	0	0	1	0	0	2	0	1	0	0	0	0	3	0	0	1	0	0	0	0	0	0	1	0	1	0	0	0	0	2	0	2	1	0	3	2	1	0	1	0	1	0	3	0
HMGN2P39	0	0	0	0	0	0	0	2	0	0	0	0	0	0	0	0	1	0	0	0	0	0	0	0	0	0	0	0	0	2	2	0	0	2	0	0	0	2	1	0	0	2	0	0
LOC105370221	92	13	26	27	2	2	12	5	2	5	0	0	10	0	2	4	21	2	11	3	9	1	3	0	5	9	8	0	10	49	109	30	62	86	123	43	121	103	223	117	67	47	13	3
LOC105370224	10	15	31	16	0	1	10	2	6	1	2	1	1	1	3	3	15	4	4	0	4	0	3	1	3	0	2	1	6	25	38	12	33	48	62	23	42	41	2	58	49	29	8	0
RPP40P2	0	1	0	3	0	3	1	0	0	0	0	1	1	0	6	1	2	0	0	0	0	0	2	0	0	1	0	0	1	2	9	5	9	7	2	1	13	7	0	7	5	3	0	0
LOC105370223	1	0	0	3	0	1	8	2	0	0	1	0	0	0	0	4	6	1	0	0	3	0	2	1	0	0	0	0	5	11	3	5	28	8	31	8	27	14	0	18	5	0	1	0
LOC105370222	0	1	0	2	0	1	1	1	0	3	1	0	4	0	4	3	6	0	3	0	1	0	5	0	0	2	0	0	3	8	6	8	8	5	24	10	38	8	0	15	15	0	3	0
LOC107984625	2	7	0	26	0	6	13	5	0	0	0	1	1	3	12	5	10	4	5	0	8	1	4	4	2	2	6	0	10	25	30	12	80	27	49	39	90	62	0	60	31	0	0	7
DIAPH3	290	677	116	959	19	1303	2161	937	51	54	36	347	88	53	1039	584	785	376	396	100	846	390	907	302	926	19	217	168	311	1729	5024	2623	3013	4008	2143	1944	1760	1481	783	2746	2909	1443	535	368
DIAPH3-AS1	0	5	0	10	0	5	16	6	0	1	1	0	1	0	9	3	7	5	0	1	16	2	4	3	4	0	3	0	2	12	74	26	22	24	27	15	25	23	4	31	27	2	3	2
DIAPH3-AS2	0	9	0	11	0	16	11	6	0	0	0	0	0	0	12	2	11	3	7	0	9	6	12	2	18	1	1	3	6	17	39	31	22	26	17	26	10	14	0	32	28	0	0	0
LOC105370227	0	2	0	5	0	4	1	7	0	0	1	1	0	1	1	1	5	2	1	0	0	0	4	0	0	1	0	0	2	6	6	8	1	7	7	5	9	6	2	1	2	0	1	5
LINC00434	0	4	0	0	0	0	0	0	0	0	0	0	0	0	0	0	0	0	0	0	0	0	0	0	0	0	0	0	1	0	0	0	0	1	0	0	0	0	2	0	1	7	0	0
LOC105370228	0	0	0	0	0	0	0	0	0	0	1	0	0	0	0	0	0	0	2	0	0	0	0	0	0	0	0	0	0	0	2	0	0	2	1	3	0	0	1	6	8	0	1	4
TDRD3	59	574	56	977	137	574	1334	777	50	164	490	326	232	1269	676	1053	545	325	1326	695	1046	533	1001	152	602	367	83	656	328	3208	3902	4419	6653	3814	4122	3260	4972	5484	135	6267	3302	239	1472	5632
LOC105370230	54	6	0	1	0	0	0	0	0	1	0	0	40	3	0	0	0	0	0	0	0	0	0	0	1	4	0	0	0	2	0	2	4	1	3	2	2	3	17	1	6	12	0	1
EIF4A1P6	1	7	0	3	0	2	2	10	0	1	0	2	0	1	13	4	12	2	2	0	13	9	10	2	16	4	0	10	1	13	14	12	7	14	12	8	7	13	4	9	11	2	23	2
LINC00378	0	0	0	0	0	0	0	0	0	0	0	0	0	0	3	0	0	0	0	0	1	0	0	0	0	0	0	0	0	1	0	3	0	1	1	2	0	0	8	1	0	2	1	0
LINC01442	2	0	0	4	0	0	0	1	0	1	0	1	0	1	2	0	0	0	0	0	0	1	0	0	14	3	0	0	0	0	0	0	1	0	0	0	5	2	0	1	5	0	2	2
RNY4P31	1	2	0	2	0	2	1	1	0	0	2	0	2	0	0	5	2	2	1	3	3	0	5	0	0	2	0	0	0	0	0	0	0	2	1	0	0	1	0	0	2	0	0	0
LOC102723910	4	13	8	0	0	0	0	1	0	45	0	0	0	2	0	1	1	0	1	0	0	0	0	0	4	0	0	12	0	0	0	0	7	0	3	7	0	2	16	2	1	259	12	18
MIR3169	0	0	0	0	0	0	0	0	0	0	0	0	0	0	0	0	0	0	0	0	0	0	0	0	0	0	0	0	0	0	0	0	0	0	0	0	0	0	0	0	0	0	0	0
PCDH20	13	23	26	190	10	8	10	14	0	3	22	1	2	202	9	7	25	46	41	23	42	2	17	0	3	5	2	46	1	83	5	6	262	304	39	50	19	5	1906	75	41	24	264	399
LINC02339	0	0	3	0	0	0	0	0	0	0	0	0	0	0	0	0	0	0	0	0	0	0	0	0	1	0	0	0	0	0	0	0	0	0	0	0	0	0	0	0	0	0	0	0
LOC105370231	2	0	0	0	0	0	0	0	0	0	0	0	0	0	0	0	0	0	0	0	0	0	0	0	0	0	0	0	0	0	0	0	0	0	0	0	0	0	0	0	0	0	0	0
LINC00358	0	2	0	0	0	0	0	1	0	0	0	0	0	0	1	0	0	0	0	0	0	0	0	0	0	0	0	0	0	1	0	0	2	0	0	0	3	0	1	0	0	52	7	5
LINC01075	0	0	23	0	0	0	0	1	0	0	0	0	1	0	0	0	0	0	0	0	0	0	0	0	1	2	0	0	0	0	0	0	0	0	0	0	0	0	0	0	0	0	0	0
LINC01074	0	0	0	0	0	0	0	0	0	0	0	0	0	0	0	0	0	0	0	0	0	0	0	0	0	0	0	0	0	0	0	0	0	0	0	1	0	0	0	0	0	0	0	0
LINC00459	0	0	0	0	0	0	0	0	0	0	0	0	0	0	0	0	0	0	0	0	0	0	0	0	0	0	0	0	0	0	0	0	0	0	0	0	0	0	0	0	0	0	0	0
LOC105370232	0	0	0	0	0	0	0	0	0	0	0	0	0	0	0	0	0	0	0	0	0	0	0	0	0	0	0	0	0	12	0	0	0	0	0	0	0	0	0	0	0	0	6	2
LINC00448	0	0	0	0	0	0	0	0	1	0	0	0	0	0	1	0	0	0	0	0	0	0	0	0	0	0	0	0	0	0	0	0	1	0	0	0	0	1	1	6	0	0	0	0
LOC105370233	0	0	0	6	0	0	2	1	0	0	2	0	0	0	0	0	0	1	0	0	0	0	5	0	0	0	0	0	0	1	9	11	2	0	6	0	0	33	1	27	0	0	0	0
LOC105370234	0	0	0	1	0	0	4	1	0	0	0	0	0	0	0	0	0	0	0	0	0	0	6	0	0	0	0	0	0	0	4	9	5	0	4	1	0	15	1	23	0	0	0	0
LINC00376	0	0	0	6	0	0	3	9	0	0	1	1	0	1	2	0	0	0	0	0	0	0	7	0	0	0	0	0	2	2	10	4	3	0	8	0	2	33	0	65	2	0	0	0
LOC105370237	0	0	0	0	0	0	0	0	0	0	0	0	0	0	0	0	0	0	0	0	0	0	0	0	0	0	0	0	0	0	1	0	0	0	0	0	0	1	0	0	0	0	0	0
LOC105370236	12	0	3	1	0	0	0	0	3	4	2	0	4	0	0	0	2	0	0	0	0	1	0	0	10	6	0	0	0	0	3	0	0	0	1	0	0	24	36	5	0	66	0	2
LINC00395	0	0	0	0	0	0	0	0	0	0	0	0	0	0	4	0	0	0	0	0	0	0	0	0	0	0	0	0	0	0	1	0	0	0	0	0	0	0	0	1	0	0	0	0
LOC105370235	44	0	1	0	0	0	0	0	0	0	0	0	0	0	2	0	0	0	0	0	0	0	0	0	0	0	0	0	0	0	0	0	0	0	0	0	0	15	37	0	0	0	0	0
OR7E156P	0	0	16	3	2	3	0	1	0	5	3	2	0	6	1	1	2	1	0	1	3	0	1	0	2	3	0	2	0	5	11	2	7	14	9	12	14	33	2	10	13	3	19	13
LOC112267897	0	0	2	0	0	0	0	0	1	0	2	0	0	0	0	0	0	0	0	0	1	0	0	0	0	0	0	0	0	1	0	1	1	0	0	0	2	1	192	0	0	1	1	0
PPP1R2P10	0	1	0	4	0	0	0	1	0	0	1	0	2	1	0	2	0	1	1	2	0	2	3	0	3	1	0	0	0	4	7	1	0	2	7	0	6	41	0	1	2	210	1	0
LOC102723968	0	0	15	1	0	1	0	0	0	0	1	1	0	2	0	1	0	0	0	0	1	0	1	1	1	2	0	6	0	4	2	3	2	4	4	4	3	7	2	1	2	0	10	4
LOC647264	0	0	5	0	1	1	0	0	0	0	0	0	0	0	0	0	0	0	0	0	0	0	0	0	0	0	0	1	0	1	0	1	1	1	4	0	0	2	168	0	0	1	0	0
LOC105377815	0	0	0	0	0	0	0	0	0	1	0	0	1	0	0	0	0	0	0	0	0	0	0	0	0	0	0	0	0	0	0	0	0	0	0	0	0	0	0	0	0	0	0	1
LINC00355	3	0	0	0	0	0	0	0	0	0	0	1	0	1	0	0	0	0	0	0	0	0	0	0	0	0	0	1	0	0	0	2	0	0	1	0	0	1	1	0	0	0	0	0
LOC105370238	1	0	0	0	0	0	0	0	0	0	0	0	0	0	0	0	0	0	0	0	0	0	0	0	0	0	0	0	0	2	0	0	0	0	0	0	0	0	0	0	0	0	0	0
LOC107987190	0	0	0	0	0	0	0	0	0	0	0	0	0	0	0	0	0	0	0	0	0	0	0	0	0	0	0	0	0	0	0	0	0	0	0	0	0	0	0	0	0	0	0	1
LOC105370239	0	0	0	0	0	0	0	0	0	0	0	0	0	0	0	0	0	0	0	0	0	0	0	0	0	0	0	0	0	0	0	0	0	0	0	0	0	0	0	0	0	0	0	2
LOC105370240	1	0	0	0	0	0	0	1	0	0	0	0	0	2	0	0	0	0	0	1	0	1	0	0	0	0	0	0	0	0	0	3	3	0	0	0	1	0	0	4	0	0	0	5
LGMNP1	17	452	14	803	86	770	1314	1725	13	38	270	192	164	886	405	1210	839	556	874	146	332	114	1134	123	196	211	52	430	170	3136	1853	3292	2588	3172	5694	4282	2895	7763	27	4854	2922	13	520	2116
STARP1	0	0	0	0	0	0	0	1	0	4	1	0	0	0	1	0	0	0	0	0	1	0	0	1	1	0	0	0	0	1	0	0	1	0	0	0	0	0	0	0	0	2	0	0
HNRNPA3P5	28	143	19	181	8	266	237	168	18	187	87	154	7	271	314	201	313	121	73	49	272	165	374	27	253	80	19	70	31	46	55	76	41	54	43	35	49	32	38	66	60	14	31	39
LOC105370241	0	0	0	0	0	0	0	0	0	0	0	0	0	0	0	0	0	0	0	0	0	0	0	0	0	0	0	0	0	0	0	0	0	0	0	0	0	0	0	0	0	0	0	0
LINC01052	0	0	0	0	0	0	0	0	0	0	0	0	0	0	0	0	0	0	0	0	0	0	0	0	0	0	0	0	0	0	0	0	0	0	0	0	0	0	0	0	0	0	0	0
LOC105370243	0	0	0	0	0	0	0	0	0	0	0	0	0	0	0	0	0	0	0	0	0	0	0	0	0	0	0	0	0	0	0	0	0	0	0	0	0	0	0	0	0	0	0	0
LOC105370244	0	0	0	0	0	0	0	0	0	1	0	0	0	0	0	0	0	0	0	0	0	0	0	0	1	0	0	0	0	0	0	0	0	0	0	0	0	0	0	0	0	0	0	0
MIR548X2	0	0	0	0	0	0	0	0	0	0	0	0	0	0	0	0	0	0	0	0	0	0	0	0	0	0	0	0	0	0	0	0	0	0	0	0	0	0	0	0	0	0	0	0
LOC105370245	0	2	0	0	0	0	0	0	0	2	0	0	0	0	0	0	0	0	0	0	0	1	0	0	0	0	0	0	0	0	0	0	0	0	0	0	0	0	7	0	0	0	0	0
MIR4704	0	0	0	0	0	0	0	0	0	0	0	0	0	0	0	0	0	0	0	0	0	0	0	0	11	8	0	0	0	0	0	0	0	0	0	0	0	0	0	0	0	0	0	0
PCDH9	50	84	31	594	24	64	435	62	8	59	162	65	116	2928	97	315	114	83	1985	730	124	16	109	28	43	77	39	1030	39	432	357	218	1157	824	537	405	327	1441	2493	1319	718	172	293	6241
LOC105370247	17	1	17	9	0	0	2	3	44	435	4	1	2	71	0	6	16	1	42	16	6	2	0	0	58	6	0	34	3	4	3	2	22	3	0	4	2	7	18	8	4	0	1	94
PCDH9-AS2	2	0	0	1	0	0	1	0	0	0	0	0	1	42	1	2	2	0	23	5	1	0	0	0	0	1	1	6	0	0	3	0	6	0	3	1	1	7	0	8	2	0	0	66
PCDH9-AS3	0	0	0	1	0	0	1	0	0	0	0	0	1	8	0	1	1	1	14	3	0	1	0	0	0	0	0	5	0	2	0	0	2	1	0	1	0	3	3	4	3	0	1	39
PCDH9-AS4	0	2	9	4	0	0	3	1	0	1	2	0	1	22	0	0	0	0	2	8	0	0	0	0	1	2	1	0	1	3	1	1	1	4	0	2	0	8	0	9	1	3	1	47
LOC105370246	0	0	0	0	0	0	0	0	0	0	0	0	0	0	0	0	0	0	0	0	0	1	0	0	0	0	0	0	0	0	0	0	0	0	0	0	0	0	0	0	0	0	0	0
RPSAP53	1	1	2	3	0	2	0	2	1	0	1	0	6	0	0	1	2	3	1	0	18	7	3	1	8	5	0	0	3	1	3	4	4	10	10	10	13	27	0	4	17	2	9	7
LINC00364	0	0	0	0	0	0	0	1	0	0	0	0	0	5	0	0	1	0	0	0	0	0	0	0	0	0	0	0	0	0	0	0	0	0	0	0	0	0	0	0	0	0	0	1
LOC105370248	1	0	0	0	1	0	0	1	0	3	0	0	0	2	0	0	0	0	0	0	0	0	0	0	0	0	0	0	0	0	0	0	0	0	0	0	0	0	0	0	0	0	1	0
LOC105370249	0	1	1	0	1	0	0	0	0	5	0	0	0	0	0	0	0	0	0	0	0	0	0	0	2	0	0	0	0	2	0	2	2	1	3	2	3	0	78	0	3	52	4	3
LOC105370250	0	0	0	0	1	0	0	0	0	0	0	0	0	0	0	0	0	0	0	0	0	0	0	0	0	0	0	0	0	0	0	0	0	0	0	0	0	0	0	0	0	303	0	0
LOC107984622	8	0	0	0	0	0	0	0	0	0	0	0	0	0	0	0	0	0	0	0	0	0	0	0	1	0	0	0	0	0	0	0	0	0	0	0	0	0	0	0	0	0	0	0
LOC105370251	13	1	43	0	0	0	0	0	0	4	0	0	1	3	0	0	0	0	0	0	0	0	0	0	0	0	0	0	0	0	0	0	0	1	0	0	0	0	188	0	0	49	0	0
NPM1P22	0	1	0	0	0	0	1	0	0	1	0	0	0	0	3	1	0	0	1	0	1	0	1	1	1	0	0	1	0	1	1	4	0	2	5	1	2	2	2	4	1	0	2	1
LOC101927072	0	0	1	0	0	0	0	0	0	1	0	0	0	0	0	0	0	0	0	0	1	0	0	0	0	0	0	0	0	0	0	1	0	0	0	0	1	0	3	0	0	13	0	0
HNRNPA1P18	0	0	0	0	0	0	1	0	0	0	0	0	0	0	0	0	0	0	0	0	0	0	0	0	0	1	0	0	0	0	0	0	0	1	0	0	0	0	0	0	0	0	0	0
RPS3AP52	0	0	0	0	0	0	0	0	0	0	0	0	0	0	0	0	0	0	0	0	0	0	0	0	0	0	0	0	0	0	0	0	0	0	0	0	0	0	0	0	0	0	0	0
LINC00550	0	0	3	1	0	0	0	1	0	13	0	1	4	0	0	0	0	0	0	0	0	0	0	0	2	0	0	0	0	1	0	2	1	0	1	2	1	1	1	1	0	9	3	2
LOC105370254	0	0	0	0	0	0	0	0	0	0	0	0	0	0	0	0	0	0	0	0	0	0	1	0	0	0	0	0	0	0	0	0	0	0	0	0	0	0	0	0	0	0	1	0
LINC02342	0	0	0	0	0	0	0	1	0	0	0	0	0	0	0	0	0	0	0	0	0	0	0	0	0	0	0	0	0	0	0	0	0	0	0	0	0	0	0	0	0	1	0	0
ZDHHC20P4	34	397	13	371	49	416	417	691	18	108	76	357	128	125	348	192	448	99	294	111	551	234	561	55	288	98	44	141	64	1925	2077	2546	1600	1788	2034	1357	1692	1897	719	1810	1457	723	2021	1019
LINC00383	0	0	0	0	0	0	0	1	1	15	0	0	0	0	0	0	2	0	0	0	0	0	0	0	0	0	0	0	0	7	0	1	0	1	1	0	0	0	0	1	0	0	1	0
SRSF1P1	22	0	1	2	0	1	0	4	0	0	0	0	0	1	0	0	0	0	0	0	0	1	1	0	1	1	0	0	1	12	8	7	12	5	6	14	9	26	3	12	11	152	6	14
KLHL1	45	0	1	0	0	0	0	0	0	0	0	0	0	1	2	0	0	0	0	0	0	0	0	0	1	6	0	0	0	0	0	0	0	0	0	0	1	0	1	0	0	371	0	0
PSMC1P13	0	0	5	0	0	0	0	0	0	0	0	0	0	0	0	0	0	0	0	0	0	0	0	0	1	3	0	2	0	0	0	0	0	0	0	0	0	0	0	0	0	4	0	0
ATXN8OS	0	0	0	0	0	0	1	0	0	0	0	0	0	0	0	0	0	0	0	0	0	0	0	0	0	0	0	1	0	0	0	0	0	0	0	0	0	0	2	0	0	0	0	6
RNU6-54P	0	0	0	0	0	0	0	0	0	0	0	0	0	0	0	0	0	0	0	0	0	0	0	0	0	0	0	0	0	0	0	0	0	0	0	0	0	0	0	0	0	0	0	0
LOC105370255	0	0	0	0	0	0	0	0	0	0	0	0	0	0	0	0	0	0	0	0	0	0	0	0	0	0	0	0	0	0	0	0	0	0	0	0	0	0	0	0	0	0	0	0
LINC00348	1	0	0	0	0	0	0	0	0	0	0	0	0	0	0	0	0	0	0	0	0	0	0	0	0	0	0	0	0	0	0	0	0	0	0	0	0	0	4	0	2	0	0	0
DACH1	64	449	304	882	11	485	1073	572	99	140	263	316	163	1109	433	783	727	286	294	340	484	116	1173	112	112	64	82	525	306	1586	1310	2216	4405	2869	2450	2482	3747	2142	197	1992	2631	341	839	2514
RPL21P109	0	7	0	16	0	9	12	6	0	1	1	1	1	7	10	11	6	2	7	2	3	0	53	1	0	1	0	14	15	35	28	22	51	43	165	15	81	26	4	24	14	5	29	22
RPL35AP31	1	22	2	46	0	23	51	2	0	4	5	7	6	31	15	16	21	7	3	6	2	3	47	0	0	4	2	9	16	109	37	37	57	83	260	81	316	60	4	82	23	5	19	63
RPL18AP17	0	0	0	0	0	0	0	1	0	0	0	0	0	0	0	0	0	0	0	0	0	0	0	0	0	0	0	0	0	0	0	0	0	0	0	0	0	0	0	0	0	0	0	0
RPL21P110	0	1	0	6	1	1	7	7	0	0	1	0	0	1	5	3	1	1	5	3	1	3	7	0	3	3	0	5	3	6	11	12	13	10	17	7	23	8	4	5	4	0	3	4
MZT1	22	385	47	481	66	785	661	567	33	45	42	140	87	187	278	226	345	91	349	100	554	357	797	80	613	77	62	226	101	1037	2587	1563	1348	1942	1471	711	1085	1048	26	937	875	56	604	679
BORA	11	253	37	294	23	364	322	403	49	8	28	75	50	110	254	177	238	97	142	64	367	147	372	64	369	36	42	122	76	927	1592	1186	1043	1342	1274	596	712	778	75	813	894	51	404	480
DIS3	338	2096	155	2771	460	3050	3185	2914	176	470	619	1167	603	1847	2008	2093	1993	916	1586	940	3806	2051	3896	367	2851	707	280	1173	615	8545	11535	12656	10709	11772	12843	7587	11304	8850	3324	8840	5596	1177	5961	7616
PIBF1	99	1155	71	1415	213	1369	1815	1511	74	191	340	717	301	839	856	1146	818	402	1195	484	1532	685	1667	227	891	447	171	688	516	4932	5941	7115	6727	6943	7023	4561	6608	6653	833	6502	4820	591	3593	6119
PSMD10P3	4	11	4	30	0	12	33	15	1	1	6	15	3	20	21	17	14	11	21	8	35	15	21	5	11	7	4	18	6	121	186	121	175	119	165	112	145	206	3	124	114	4	49	111
KLF5	42	280	31	98	210	499	323	231	42	274	31	79	95	1596	174	92	579	42	132	92	5498	4540	282	21	6976	225	22	324	37	991	871	388	274	2012	493	825	260	90	1956	166	924	525	1261	2312
FABP5P1	4	37	8	48	8	68	113	41	3	11	43	32	87	56	33	420	58	262	80	55	2623	4610	90	25	3039	8	24	73	42	100	151	146	235	246	134	114	145	252	16	183	257	5	66	202
LOC105377816	0	1	0	0	1	0	0	0	0	0	0	0	0	0	0	0	18	0	0	0	3	5	0	0	6	0	0	0	0	3	0	1	1	3	0	1	1	0	4	0	4	3	11	0
LINC00393	0	1	0	0	2	2	0	0	0	0	0	0	0	0	0	0	36	0	1	1	8	5	0	0	3	0	0	0	0	5	2	1	2	5	2	4	3	0	0	0	8	1	0	0
LINC00392	0	1	0	0	0	0	0	0	0	0	0	0	0	0	0	0	11	0	0	0	3	0	0	0	2	0	0	0	0	2	0	1	0	2	0	1	0	0	0	0	0	0	0	0
LOC107984024	0	0	0	0	0	0	0	0	0	0	0	0	0	0	1	0	11	0	0	0	2	1	0	0	1	0	0	0	0	4	0	1	0	4	1	0	0	1	1	0	2	19	2	0
LOC105370256	3	32	0	5	22	26	1	3	0	0	1	0	0	2	3	2	226	1	2	2	91	63	2	0	67	2	0	0	4	676	3	5	7	157	3	237	7	3	16	1	183	5	87	9
KLF12	30	764	91	2050	147	1080	2244	1587	47	214	729	351	300	1441	1082	1011	820	449	1712	954	485	164	2963	262	351	1196	151	988	383	4246	4980	7648	7962	8646	5836	3414	8232	5302	100	7156	3538	116	1484	7211
LINC00402	59	4	0	1	2	4	7	4	0	2	2	1	4	6	15	3	25	1	7	4	2	0	23	0	28	3	6	12	7	4	3	17	8	8	10	7	11	4	113	86	53	93	3	35
LOC105370259	148	4	0	5	2	1	2	1	0	13	3	0	2	3	6	4	12	1	8	2	2	0	6	2	12	1	3	9	4	10	5	7	0	2	5	13	6	4	3	41	41	3	0	13
RPL21P108	0	0	0	0	0	0	0	0	0	1	0	0	0	0	0	0	0	0	0	0	0	0	0	0	0	0	0	0	0	0	1	0	0	0	1	0	0	0	0	2	3	0	0	0
LOC100288208	1	1	2	0	0	0	0	0	0	0	1	0	0	2	0	0	3	1	0	0	1	0	3	0	2	0	0	0	0	0	0	1	0	2	0	2	2	1	8	10	0	12	0	1
LINC00381	0	0	0	0	0	0	0	0	0	0	0	0	0	0	0	0	1	0	0	0	1	0	1	0	0	1	1	0	0	0	0	0	0	1	2	1	3	0	0	4	1	0	2	0
LOC107987191	0	0	0	0	0	0	0	0	0	0	0	0	0	0	3	0	0	0	0	0	0	0	0	0	0	0	0	0	0	0	0	0	0	0	0	0	0	0	0	0	0	2	1	0
LINC00347	0	3	0	6	0	0	0	1	0	0	0	0	0	3	0	2	0	0	0	0	0	0	0	0	4	3	0	2	0	2	6	9	7	10	3	0	16	0	6	7	3	3	8	7
LOC105370260	1	0	0	2	1	0	1	0	0	0	0	0	0	0	1	0	0	0	0	1	0	0	1	0	0	0	0	0	0	0	0	0	2	10	4	0	8	0	0	0	1	0	3	1
RIOK3P1	1	1	0	2	0	1	0	1	0	2	0	0	0	1	0	1	0	2	0	1	0	0	1	0	2	4	1	0	0	4	5	2	5	2	1	0	3	4	3	1	5	13	11	7
LOC107984620	0	0	0	0	0	0	2	5	0	0	8	0	3	2	2	0	0	0	3	0	1	0	0	0	0	0	2	0	1	0	8	5	7	5	5	0	1	4	0	5	0	0	3	24
RNU6-38P	0	1	0	0	0	0	0	0	0	0	0	0	0	0	0	0	0	0	0	0	0	0	0	0	0	0	0	0	0	0	0	2	0	0	0	0	0	0	0	1	0	0	0	2
CTAGE11P	82	36	6	54	4	37	58	69	3	11	32	23	12	32	13	48	28	13	24	17	39	24	75	6	24	12	5	23	19	67	154	155	130	109	138	107	98	121	15	105	92	15	54	116
LINC01078	0	0	0	3	0	0	1	1	2	1	0	0	0	0	0	0	0	1	1	1	0	0	3	0	1	0	0	0	0	2	3	1	2	2	6	0	2	0	1	2	2	1	1	0
TBC1D4	39	933	59	1931	198	1380	2782	1835	37	105	626	356	329	5843	1241	1817	1301	770	2212	688	2280	1299	2091	346	1943	368	254	2687	716	3908	4109	5373	5372	4970	6681	5195	5276	5403	76	6230	6181	71	1320	9373
COMMD6	57	759	54	926	92	1227	1255	1027	48	141	522	411	757	641	562	962	528	400	601	230	1494	702	941	114	836	135	119	443	127	2678	4710	3647	4401	3622	3308	2421	3314	4094	150	2748	2103	150	1443	2636
UCHL3	50	331	34	405	105	508	601	466	27	111	92	390	193	394	483	452	473	157	354	126	1566	1323	677	76	1334	150	91	340	123	2089	3677	3238	3023	3337	3263	1813	2535	2509	862	2368	1851	625	2463	1913
LMO7-AS1	0	12	0	47	9	33	32	20	1	6	12	4	8	47	31	19	10	11	25	8	25	22	27	3	35	11	4	10	6	75	136	41	77	36	114	28	67	83	16	61	34	9	35	44
LMO7	73	460	60	1987	431	443	2072	705	48	76	380	244	97	7492	830	765	923	468	1511	266	2603	2606	845	289	2452	167	115	4645	303	3526	7105	4116	5004	3939	3230	2512	2049	6111	119	5027	2780	481	1467	27445
LMO7DN	30	2	0	12	1	4	7	3	1	2	4	2	0	11	0	1	0	1	13	5	1	4	6	0	12	0	0	6	0	12	16	6	3	10	9	5	9	17	2	38	15	127	4	97
LMO7DN-IT1	0	0	1	0	0	1	2	2	0	0	3	0	0	7	0	0	1	1	8	0	0	1	4	0	2	0	0	4	0	5	5	8	7	1	1	0	1	3	1	19	3	6	2	52
LINC00561	18	2	0	1	0	0	0	0	0	19	0	0	15	7	0	0	0	0	0	0	0	0	0	0	3	5	0	0	0	0	0	0	0	2	0	0	0	1	6	3	0	194	0	16
LOC105370262	0	0	0	1	1	0	1	0	0	0	2	1	0	0	2	3	0	0	6	2	0	0	0	0	0	0	0	5	0	0	4	0	5	0	3	3	0	0	0	4	7	1	3	12
LOC105370261	1	0	0	1	0	1	1	1	0	0	4	1	1	4	1	1	0	0	8	2	1	0	0	0	0	2	0	3	0	2	2	1	4	11	0	0	0	5	2	6	9	1	3	20
LOC105370263	0	0	0	0	0	0	0	0	0	0	0	0	0	4	0	1	0	0	2	1	0	0	0	0	0	0	0	1	0	0	1	5	0	0	0	0	1	0	0	3	1	0	2	1
LOC105370264	0	0	0	2	0	1	1	0	0	0	0	1	1	6	6	3	3	0	8	1	0	0	0	0	2	0	0	0	0	1	0	0	1	3	3	7	2	1	5	5	5	0	3	11
LOC105370266	1509	3	68	8	1	5	7	1	0	13	3	5	2	24	5	8	4	4	42	8	4	1	6	0	2	8	2	6	1	11	9	21	26	20	1	22	17	15	4498	135	22	533	8	86
LOC112268120	8	1	0	2	0	2	1	0	0	5	4	4	0	17	2	13	5	4	24	11	0	0	4	0	0	1	1	3	1	5	8	16	8	19	2	15	22	5	6	78	43	11	12	70
LOC105370265	376	19	44	46	4	38	10	23	3	142	41	32	13	148	41	74	36	26	210	62	11	1	43	7	13	17	6	46	19	92	58	83	97	104	25	144	121	96	54	592	222	52	85	504
LOC107984587	2	8	2	7	0	4	1	1	0	0	6	4	2	29	4	15	7	1	42	15	3	1	2	0	1	1	0	11	1	9	2	8	24	21	1	26	3	15	5	61	33	4	5	102
KCTD12	236	5066	198	9423	387	5541	9592	8023	192	1326	3791	2970	1901	13189	7595	7506	4052	3106	17630	5639	4236	792	9030	917	1465	2321	1079	5374	1720	10370	14011	18806	16724	17130	11260	15187	10591	19435	556	27997	17058	229	3088	29331
BTF3P11	0	0	16	0	0	0	0	0	5	19	0	0	0	0	0	1	6	0	0	0	1	0	2	0	1	0	0	0	0	5	1	3	0	3	5	1	1	0	0	4	3	0	1	1
LOC105370269	0	0	0	0	0	0	0	0	0	0	0	0	0	1	0	0	1	0	0	0	0	0	0	0	2	0	0	0	0	2	6	0	1	0	0	0	1	2	0	0	0	1	2	1
ACOD1	0	14	0	0	4	10	3	6	0	193	0	0	27	7	3	0	5	0	0	1	2	0	51	2	2	0	5	0	23	4	63	209	27	34	23	1	31	8	1	11	11	0	8	6
RPL7P44	0	3	0	1	0	1	2	4	0	0	0	0	1	2	0	5	2	1	1	0	4	2	5	0	9	0	3	2	4	5	10	18	4	10	13	7	12	12	5	5	7	1	14	6
DHX9P1	153	725	51	764	76	917	1005	1144	25	94	216	554	189	352	473	758	553	338	593	227	1193	553	1303	128	1077	261	118	352	190	3822	3678	5162	3517	3770	3790	2962	3402	3240	2248	3614	3008	1160	2401	2852
CLN5	49	809	45	1042	156	917	1078	1257	46	260	346	340	253	866	663	655	775	227	1008	356	1060	529	1106	98	651	282	71	632	181	3153	4051	4229	3277	3562	3968	2609	2733	3657	397	3151	1984	201	1949	3103
FBXL3	100	1642	125	3003	303	2574	3304	2538	206	843	962	1212	585	3556	2266	1764	1987	638	2249	1408	2461	1411	3870	316	1640	951	245	1799	585	8286	10172	9888	9561	10890	12027	8085	9616	8372	1173	7578	5890	513	5213	9443
MYCBP2	544	8780	524	13535	1175	9594	12028	11581	554	1863	6305	3678	3622	20729	9928	13655	8750	4051	11417	7066	16502	8985	14640	1649	10734	3546	1647	10781	3766	43276	33174	62331	46255	47391	45550	47639	50882	39644	12798	58976	36952	4470	16800	65932
MYCBP2-AS1	1	18	1	25	6	23	31	15	1	1	14	4	7	44	11	28	25	6	14	11	26	12	38	1	23	7	1	8	8	55	74	107	54	69	72	55	72	67	41	70	46	16	35	97
LOC107984564	2	5	0	9	3	5	5	7	0	4	2	1	1	18	4	4	3	2	4	4	1	0	9	0	10	7	0	5	2	9	7	10	8	16	10	18	22	6	7	7	2	24	7	9
LOC105370271	0	0	32	0	0	0	0	0	0	0	0	0	0	1	0	2	0	0	0	1	0	0	0	0	0	0	0	0	0	1	1	0	0	0	0	2	0	0	1	1	4	0	0	0
SCEL	6	64	95	10	175	55	0	11	0	1	4	0	5	0	18	10	198	3	15	10	1698	8490	25	12	5605	8	10	12	3	889	0	1	1	1614	3	664	6	0	99	8	572	132	949	55
SCEL-AS1	0	4	0	0	3	0	0	0	0	0	0	0	0	0	0	0	1	0	0	1	3	13	0	0	55	0	0	0	0	9	0	0	0	10	0	5	0	0	0	0	1	1	4	0
SPTLC1P5	0	2	2	6	1	0	2	2	0	1	2	6	2	1	1	0	2	0	1	1	4	4	4	1	7	2	0	3	0	29	14	15	14	20	23	20	23	17	0	11	23	2	19	3
LOC100129307	0	0	0	6	0	0	0	0	0	1	0	0	1	2	2	1	1	1	1	0	1	0	1	0	2	1	0	1	1	2	0	2	1	4	7	0	3	3	0	6	1	0	1	2
SLAIN1	15	35	11	57	10	72	21	43	14	110	15	278	22	230	81	53	173	19	53	26	43	10	89	5	44	21	21	140	13	130	249	239	157	285	122	98	306	77	487	208	301	966	1639	287
MIR3665	0	0	0	0	0	0	0	0	0	0	0	0	0	0	0	0	0	0	0	0	0	0	0	0	0	0	0	0	0	0	0	0	0	0	0	0	0	0	0	0	0	0	0	0
LOC112268121	1	2	2	26	0	14	5	13	0	2	8	4	4	19	9	24	11	2	16	9	4	2	14	1	9	7	1	22	3	34	19	52	50	38	57	23	32	6	3	83	53	663	9	81
EDNRB-AS1	4	29	1	55	1	24	28	31	3	2	19	8	10	14	18	67	24	8	12	7	24	7	18	3	2	7	3	13	5	70	48	105	82	149	112	122	112	36	3	102	77	12	42	59
EDNRB	35	1603	16	2024	42	2029	1135	721	39	110	452	158	569	570	980	2199	1013	265	462	421	919	285	370	109	164	258	101	1022	265	6714	2679	4094	4487	4740	5322	8105	4968	1504	224	2819	4605	16	1451	3674
LINC01069	0	0	0	1	0	1	2	2	0	0	0	0	2	5	1	3	0	0	6	2	1	0	1	0	0	2	0	0	0	1	3	4	1	1	7	0	6	1	45	3	9	1	3	2
LINC00446	0	1	0	0	0	0	0	0	0	1	0	0	0	1	0	0	0	0	0	0	0	0	0	0	0	0	2	0	2	1	1	0	0	0	10	1	1	0	0	0	0	1	1	0
RNF219-AS1	1	6	0	3	0	5	3	6	0	1	0	0	1	3	4	3	3	1	7	2	8	2	4	0	2	0	1	0	0	21	12	18	17	12	23	17	9	13	3	16	17	0	8	16
LOC780529	0	0	0	0	0	0	1	2	0	1	0	2	0	1	0	0	0	0	0	1	0	0	0	0	3	2	0	0	0	0	0	0	0	0	0	0	0	0	2	0	0	10	0	12
POU4F1	1	1	5	1	1	1	0	1	1	23	3	4	1	42	13	1	0	0	0	0	5	3	0	0	4	2	1	19	3	0	0	2	1	2	3	1	0	0	5	3	7	8	1	104
RNF219	18	344	14	494	50	407	457	448	19	24	112	174	89	209	319	325	289	125	365	147	564	265	558	40	393	102	46	220	113	1167	1343	1893	1582	1855	1697	854	1236	1241	109	1233	1073	114	684	1131
LOC105370272	0	0	0	0	0	0	0	0	0	0	0	0	0	0	0	0	0	0	0	0	0	0	0	0	0	0	0	0	0	0	0	0	0	0	0	0	0	0	0	0	0	0	0	0
RPL21P111	0	0	0	0	0	0	0	0	0	0	0	0	0	1	0	0	0	0	0	0	1	0	0	0	0	0	0	0	0	0	1	0	0	0	1	0	0	0	0	1	1	0	0	0
LINC00331	0	0	3	0	0	0	0	0	0	4	0	0	0	0	0	0	0	0	0	0	0	0	0	0	0	3	0	2	0	2	0	0	0	0	0	0	0	0	0	0	0	1	1	0
HSPD1P8	30	1	53	0	1	0	0	1	0	14	0	1	1	0	0	0	0	0	0	0	0	0	0	0	0	0	0	0	0	1	3	0	0	0	0	0	0	0	36	1	3	19	1	2
CCT5P2	7	153	16	131	13	204	222	245	3	18	64	109	43	108	122	231	151	188	75	53	271	164	363	61	352	110	28	81	52	1125	1060	1055	913	1020	786	677	1012	823	44	732	647	1109	251	441
LOC105370273	0	4	0	0	1	0	0	1	0	3	0	0	0	0	1	0	0	0	0	0	0	1	0	0	9	0	0	0	0	0	0	0	0	0	0	0	0	0	1	0	0	8	0	0
NIPA2P5	0	0	0	0	0	0	0	0	0	0	0	0	0	0	0	0	0	0	0	0	2	0	0	0	6	0	0	0	0	1	0	0	0	0	0	0	0	0	0	0	0	0	0	1
BCAS2P3	0	0	0	0	0	0	0	0	0	0	0	0	0	0	0	0	0	0	0	0	7	0	0	0	5	0	0	0	0	0	0	1	0	0	0	0	0	0	0	0	0	2	0	0
RBM26	104	2315	103	3628	492	2737	3504	3022	122	407	952	1130	591	3813	2237	2896	2249	969	3105	1254	3920	1884	3798	521	2434	1172	377	2117	1107	8723	9651	12138	9973	11305	10795	7197	9736	8296	242	11491	8361	308	3781	12259
RBM26-AS1	7	35	6	58	16	30	21	98	2	20	13	18	4	61	43	51	65	13	57	20	115	42	58	14	39	12	4	21	15	110	71	132	94	117	226	72	196	185	8	216	84	2	144	250
LOC105370274	0	2	0	1	0	1	0	4	0	0	1	0	0	2	0	1	5	0	1	0	8	1	0	0	6	0	0	0	0	7	8	10	1	7	6	0	5	7	0	7	1	11	10	8
NDFIP2-AS1	1	0	0	0	0	0	0	0	0	0	0	0	0	0	0	0	0	0	0	0	0	1	1	0	0	0	0	0	0	2	0	0	0	0	0	0	0	0	0	0	0	0	1	0
NDFIP2	39	849	41	1051	152	2173	1408	1293	79	104	257	192	233	641	576	666	1044	240	934	283	6534	5008	1796	171	4982	382	69	521	195	4508	5771	5485	4304	5471	8207	3916	3667	3700	42	2779	2808	97	2729	3607
LINC01068	0	4	2	0	2	19	5	1	0	2	1	2	0	8	6	2	12	1	4	0	28	11	8	1	15	7	0	0	1	16	33	15	7	21	25	4	26	6	0	11	2	0	8	20
LINC01038	0	0	0	0	0	1	0	0	0	0	0	0	0	32	0	0	2	0	0	0	0	2	2	0	0	0	0	40	0	0	0	0	0	1	0	2	0	0	0	0	0	0	0	86
LINC00382	0	322	0	1	0	1	1	2	0	0	0	2	0	29	2	0	1	0	0	0	6	0	0	0	4	0	0	24	0	1	0	1	0	2	0	3	2	0	21	0	0	0	2	54
LINC01080	0	0	0	0	0	0	0	0	0	0	0	0	0	7	0	0	0	0	0	1	0	0	0	0	0	0	0	4	0	0	0	1	0	0	1	0	0	0	0	0	0	0	7	24
LOC105370275	3	2	127	5	2	3	0	0	0	26	1	0	0	24	0	1	9	0	0	0	3	2	1	0	2	0	0	12	1	5	6	2	9	11	8	11	9	0	2	5	6	30	12	127
LOC101927238	1	0	1	1	0	7	0	0	0	9	0	0	0	11	0	0	1	0	0	0	0	2	3	1	1	0	0	0	1	8	2	2	10	1	4	7	20	2	4	7	7	3	7	47
SPRY2	24	471	179	731	83	826	910	852	44	60	405	139	211	2163	430	820	424	259	442	313	447	221	986	106	178	204	38	970	213	988	999	753	1137	1930	1542	1234	1866	742	28	1181	1017	510	1162	3575
LOC105370276	19	8	3	13	1	6	5	6	0	121	0	2	1	58	10	3	4	4	10	6	7	3	5	1	5	2	0	26	6	13	26	18	28	24	19	30	41	26	13	33	23	120	27	137
HNRNPA1P31	0	1	0	0	0	0	0	0	0	0	0	0	0	2	0	0	2	0	0	1	0	0	0	0	0	0	0	0	0	5	3	5	3	19	3	2	28	3	1	1	1	1	4	24
PWWP2AP1	0	2	117	1	0	2	0	10	37	0	1	0	0	9	4	12	140	1	4	0	2	0	5	1	2	0	0	14	1	5	8	8	11	12	20	8	38	1	10	9	3	6	11	30
LOC105370278	0	10	5	5	1	6	4	2	0	2	1	2	0	24	3	8	3	1	6	7	3	1	1	0	3	0	1	7	3	18	2	7	6	20	17	21	48	6	7	12	7	2	14	61
ARF4P4	1	4	374	10	6	3	0	14	13	0	1	2	0	58	1	3	4	9	8	6	8	2	5	2	0	10	1	20	0	11	16	6	4	27	15	11	13	17	2	8	12	14	14	58
LINC00377	0	3	0	4	0	1	3	9	0	0	4	0	0	155	3	10	0	2	11	24	2	0	1	0	0	1	3	64	6	8	4	10	7	21	10	11	0	5	0	9	8	1	30	305
LINC00564	695	12	1	0	1	0	1	0	0	0	0	0	127	1	0	0	2	1	1	0	0	0	0	0	13	3	0	0	0	0	0	0	0	0	0	0	1	2	243	0	0	455	0	3
HIGD1AP2	1	0	30	1	0	0	0	0	0	0	0	0	0	0	0	0	0	0	0	0	0	1	0	0	0	0	0	0	0	0	0	0	0	0	0	0	0	0	0	0	0	0	0	0
LOC105370281	0	0	0	0	0	0	0	0	0	0	0	0	0	0	0	0	0	0	0	0	0	0	0	0	0	0	0	0	0	0	0	0	0	0	0	0	0	0	0	0	0	0	0	0
LOC105370282	0	0	0	0	0	0	0	0	0	0	0	0	0	1	0	0	0	0	0	0	0	0	0	0	0	0	0	0	0	0	0	0	0	0	0	0	0	0	2	0	0	0	0	0
LOC105370283	0	0	0	0	0	0	0	0	0	1	0	0	0	0	0	0	0	0	0	0	0	0	0	0	0	0	0	0	0	0	0	0	0	1	0	0	0	1	0	0	0	0	0	0
PTMAP5	150	1295	229	1345	567	1617	978	1441	119	1685	2207	1133	405	2419	4544	2939	2475	2496	635	520	2551	1013	3478	1348	2048	1375	449	1053	934	6332	4352	5582	5063	5608	5598	4391	6288	7029	1550	5723	4313	409	2839	3240
LOC105370284	0	0	1	0	0	1	0	1	0	2	0	2	6	0	1	1	2	0	1	0	0	0	0	0	2	0	0	0	1	2	0	2	4	2	3	0	2	4	0	2	2	4	0	3
LOC105370285	0	0	0	0	0	0	0	0	0	0	0	0	0	0	0	0	0	0	0	0	0	0	0	0	0	0	0	0	0	0	0	0	0	0	0	0	0	0	0	0	0	0	0	0
GYG1P2	0	0	0	0	0	0	0	0	0	0	0	0	0	0	0	0	0	0	0	0	0	0	0	0	0	2	0	2	0	0	0	0	0	0	0	0	1	0	1	0	0	1	0	0
LOC105370286	2	0	0	0	0	0	0	1	0	0	0	0	6	4	0	0	0	0	0	0	0	0	1	0	0	0	0	1	0	1	0	0	0	0	0	0	0	0	3	0	0	6	0	1
SLITRK1	4	1	0	0	0	0	0	2	0	8	1	0	1	3	1	0	0	0	0	0	2	0	0	0	3	1	0	0	0	33	20	13	22	18	19	25	31	37	21	11	27	30	24	19
UBE2D3P4	0	0	0	0	0	0	0	0	0	0	0	0	0	0	0	0	0	0	0	0	0	0	0	0	0	0	0	0	0	0	1	0	0	0	1	0	0	0	3	0	0	0	0	0
LOC105370287	0	0	1	0	0	0	0	0	0	2	0	0	0	0	0	0	0	0	0	0	0	0	0	0	0	1	0	0	0	0	2	0	0	0	0	0	0	0	0	0	0	0	0	0
LINC00333	0	0	0	0	0	0	0	0	0	4	0	0	0	0	0	1	1	1	0	1	0	0	0	0	2	0	0	0	0	0	0	4	0	0	0	0	0	6	11	5	10	3	13	0
LOC105370289	1	0	0	0	0	0	1	0	0	1	0	0	0	0	1	1	0	0	0	1	0	0	0	0	1	1	0	0	0	0	0	0	0	0	0	0	0	3	0	0	1	1	1	0
SNORA107	0	0	0	0	0	0	0	0	0	1	0	0	0	0	0	0	0	0	0	0	0	0	0	0	0	0	0	0	0	0	0	0	0	0	0	0	0	0	0	0	0	0	0	0
LOC105370290	0	0	88	0	4	0	0	0	0	4	0	1	18	5	0	1	1	0	1	0	0	0	0	0	0	0	0	0	0	0	0	0	0	0	0	0	0	0	0	0	0	67	0	1
LINC00375	0	0	0	0	0	0	0	0	0	0	0	0	0	1	0	0	0	0	1	0	0	0	0	0	0	0	0	4	0	0	0	0	1	0	0	0	0	0	1	0	0	0	0	2
LOC105370291	0	3	0	0	0	0	0	0	0	0	0	0	0	0	0	0	0	0	0	0	0	0	0	0	0	0	0	0	0	0	0	0	0	0	0	0	0	0	1	1	0	9	0	2
LOC105370292	0	1	0	0	0	0	0	0	2	4	0	0	0	0	0	0	0	0	0	0	0	0	0	0	0	0	0	0	0	2	1	0	1	2	0	3	3	3	1	5	0	3	2	1
LINC00351	0	0	0	0	0	0	0	0	0	1	0	0	0	2	0	0	0	0	0	1	0	0	0	0	0	0	0	0	0	0	0	0	0	0	0	0	0	0	0	9	0	0	0	0
SLITRK6	9	6	0	0	8	19	0	1	0	6	4	0	1	30	0	0	42	2	30	18	131	163	2	0	117	0	0	3	0	147	0	0	25	241	0	64	6	1	18	63	173	7	272	279
DDX6P2	21	299	16	527	45	389	470	515	18	131	205	246	87	393	330	439	383	204	436	188	887	496	635	55	501	132	43	289	116	1677	1797	2620	1933	2044	1896	1614	2166	1851	205	2455	1877	211	1281	2031
LOC105370299	1	0	0	0	0	0	0	0	0	4	0	0	0	0	0	0	0	0	0	0	0	0	0	0	2	4	1	0	0	0	0	0	0	0	0	0	0	0	0	0	0	0	0	0
LOC105370300	0	1	0	0	0	0	1	0	0	17	0	1	0	0	2	0	0	0	0	0	0	0	4	0	0	0	0	0	3	0	1	5	0	0	2	0	2	0	0	7	2	0	3	0
LINC00430	0	0	0	0	0	0	0	0	0	0	0	0	0	0	0	0	0	0	0	0	0	0	0	0	0	0	0	0	0	0	0	0	0	0	0	0	0	0	1	0	0	0	0	0
LOC105370301	1	0	0	0	0	0	0	0	0	0	0	0	0	0	0	0	0	0	0	0	0	0	0	0	0	0	0	0	0	0	0	0	0	0	0	0	0	0	0	0	0	0	0	0
UBBP5	0	0	0	0	0	0	0	0	0	0	0	0	0	0	0	0	0	0	0	0	1	0	0	0	0	0	0	0	0	0	0	0	0	0	0	0	0	0	0	0	0	0	0	0
LOC105370302	0	3	0	0	0	0	0	0	0	1	0	0	0	0	0	0	0	0	0	0	11	7	0	0	4	0	0	1	0	0	0	0	0	0	0	0	0	0	0	0	2	0	4	0
MIR4500HG	2	1	0	0	0	0	0	0	0	0	0	0	0	1	0	0	2	0	0	0	16	10	1	1	12	0	0	0	0	0	0	0	0	0	0	0	0	0	0	0	0	363	8	3
MIR4500	0	0	0	0	0	0	0	0	0	0	0	0	0	0	0	0	0	0	0	0	0	0	0	0	0	0	0	0	0	0	0	0	0	0	0	0	0	0	0	0	0	0	0	0
SLITRK5	0	3	1	1	1	0	2	3	0	0	2	0	0	94	3	7	3	3	2	4	3	0	5	0	5	17	0	13	0	5	2	7	1	5	2	3	13	2	4	5	4	462	11	83
LOC112268106	10	5	62	3	0	2	3	1	0	10	0	0	1	29	1	4	2	0	4	7	5	1	4	1	12	3	0	6	1	7	2	16	6	5	15	14	7	7	17	5	4	259	6	47
LINC00397	0	0	0	0	0	0	0	0	0	1	0	0	0	0	0	0	0	0	0	0	0	0	0	0	1	0	0	0	0	0	0	0	0	0	7	0	0	0	17	1	1	0	0	3
LOC105370304	0	0	0	0	0	0	0	0	0	0	0	0	0	0	0	0	0	0	0	0	0	0	0	0	0	0	0	0	0	0	3	0	0	0	0	0	0	0	0	0	1	0	0	0
TET1P1	29	0	0	2	0	1	2	0	0	2	1	0	0	0	1	2	0	3	6	1	0	0	0	0	0	1	0	0	0	3	2	2	2	2	6	0	1	6	1	3	4	48	1	4
LOC107984557	0	0	4	0	1	0	0	1	0	0	1	0	0	0	0	1	0	0	0	0	0	0	1	0	1	1	0	3	1	6	5	1	5	6	7	0	9	9	0	8	6	1	1	7
LINC00373	1	0	0	0	0	0	0	0	0	1	0	0	0	0	0	0	0	0	0	0	0	0	0	0	0	0	0	0	0	0	1	2	1	0	1	0	0	0	2	1	0	1	0	0
LINC00433	0	0	1	0	0	0	0	0	8	3	0	0	1	0	0	0	0	0	0	0	0	0	0	0	0	0	0	0	0	0	0	0	0	0	0	0	0	0	2	0	0	1	0	0
LINC00560	3	0	0	0	0	0	0	0	0	2	0	0	0	0	0	0	0	0	1	0	0	0	0	0	5	7	0	0	0	1	0	0	0	0	0	0	6	0	29	1	0	81	0	1
GRPEL2P1	0	0	0	0	0	0	0	0	0	0	0	0	0	0	0	0	0	1	0	0	0	0	0	0	0	0	0	0	0	0	1	1	0	4	2	1	1	0	0	0	2	0	0	0
LOC105370307	0	0	0	0	0	0	0	0	0	0	0	0	0	0	0	0	0	0	0	0	0	0	0	0	0	0	0	0	0	0	0	0	0	0	0	0	0	0	0	0	0	11	0	0
LINC01047	0	0	0	0	0	0	0	0	0	0	0	0	1	0	0	0	0	0	0	0	0	0	0	0	0	0	0	0	0	0	0	0	0	0	0	0	0	0	3	0	0	28	0	0
LINC00440	3	0	1	0	0	0	0	0	0	8	0	0	0	0	0	0	0	0	0	0	0	0	0	0	0	0	0	0	0	0	0	0	0	0	2	0	0	0	6	0	0	3	0	0
SP3P	6	55	10	88	8	67	72	60	6	54	31	88	25	41	51	76	37	40	57	38	60	37	132	13	35	28	6	31	17	385	465	576	314	511	489	301	567	373	164	371	455	101	422	306
LOC107984621	0	0	0	0	0	0	0	0	0	0	0	0	0	2	0	0	0	0	0	0	0	0	0	0	0	0	0	0	0	0	0	0	0	0	0	0	0	0	1	0	0	1	0	0
LINC01040	0	0	28	0	0	0	0	0	0	0	0	0	0	0	0	0	0	0	0	0	0	0	0	0	0	0	0	0	0	0	0	0	0	0	0	0	0	0	2	0	0	0	0	0
LINC00353	0	0	0	0	0	0	0	0	0	0	0	0	0	0	0	0	0	0	0	0	0	0	0	0	0	0	0	0	0	0	0	0	0	0	0	0	0	0	0	0	0	0	0	0
LINC02336	0	2	7	0	0	0	0	0	1	1	0	0	0	0	0	0	0	0	0	0	0	0	0	0	0	0	0	0	0	0	0	0	0	0	0	0	0	0	1	0	0	0	0	0
RPL7L1P1	0	7	0	0	0	0	0	0	0	0	0	0	0	0	1	0	0	0	0	0	0	0	0	0	1	1	0	0	0	0	0	0	0	1	0	0	0	0	1	0	0	9	0	0
PEX12P1	0	1	0	0	0	0	2	1	0	0	0	1	6	0	0	0	0	0	0	0	0	1	1	0	0	0	0	0	0	0	4	0	2	0	0	2	0	1	2	3	0	17	0	2
LINC00559	1	0	29	1	0	0	3	0	0	1	0	0	0	0	4	1	0	1	0	0	0	1	0	0	2	0	0	0	2	1	1	0	0	2	2	4	1	0	0	5	0	1	14	4
FAR1P1	26	88	44	89	14	94	129	134	3	7	25	62	21	59	54	92	72	44	65	32	102	49	152	19	62	33	16	64	21	513	628	716	577	648	527	354	626	468	384	432	425	348	628	312
KRT18P27	0	0	0	0	0	0	0	1	0	0	2	0	0	2	1	0	0	0	0	0	0	0	0	0	0	0	0	0	0	0	0	1	1	2	0	0	0	0	2	0	2	0	1	0
MIR622	0	0	0	0	0	0	0	0	0	0	0	0	0	0	0	0	0	0	0	0	0	0	0	0	0	0	0	0	0	0	0	0	0	0	0	0	0	0	0	0	0	0	0	0
LOC105370310	47	0	0	0	0	0	0	1	0	0	0	0	5	0	0	0	0	0	0	0	0	0	0	0	0	0	0	0	0	0	0	0	0	0	0	0	0	0	0	0	1	4	0	0
LINC01049	10	0	0	5	0	0	1	1	0	0	0	0	0	4	0	0	0	0	0	0	0	0	0	0	0	0	0	5	0	0	2	0	8	0	2	0	0	0	0	0	0	0	0	14
LOC107984572	0	0	0	0	0	0	0	0	0	0	0	0	2	0	0	0	0	0	0	0	0	0	0	0	0	0	0	0	0	1	0	0	0	1	6	0	0	0	0	3	0	0	0	8
LOC105370311	0	0	0	0	0	0	4	0	0	0	3	0	0	2	0	0	0	0	0	0	0	0	0	0	0	0	0	0	0	5	0	0	0	2	0	0	0	0	0	1	1	0	0	3
LINC00410	1	0	0	3	0	0	0	0	0	0	0	1	3	0	0	0	0	0	0	0	0	1	0	0	1	0	0	9	0	0	0	0	0	0	0	0	2	0	3	1	0	0	0	13
LINC00380	0	0	0	0	0	0	0	2	0	0	1	0	0	1	1	0	0	0	0	0	0	0	0	0	0	1	0	0	0	0	0	0	0	0	0	0	0	0	0	0	0	0	0	1
LOC105370312	9	1	4	1	0	0	1	0	9	2	0	0	7	1	0	0	1	0	0	0	0	0	0	0	3	0	0	0	1	4	2	2	2	5	4	2	8	6	13	3	4	24	9	6
LINC00379	0	0	0	0	0	0	0	1	0	0	0	0	0	0	0	1	0	0	2	0	0	0	0	0	1	0	0	0	0	1	0	0	0	0	0	0	0	0	0	1	0	0	0	0
LOC105370313	0	0	0	0	0	0	0	0	0	0	0	0	0	0	0	0	0	0	0	0	0	0	0	0	1	0	0	0	0	0	0	0	0	0	0	0	0	0	2	0	0	0	0	0
LOC105370314	0	1	0	0	0	0	0	0	0	0	0	0	0	0	0	0	0	0	0	0	0	0	0	0	2	1	0	0	0	0	0	0	0	0	0	0	1	0	0	0	0	0	0	0
PPIAP23	0	0	0	0	0	0	0	0	0	0	0	0	0	0	0	0	0	0	1	0	0	0	0	0	0	1	0	0	0	2	0	1	0	0	0	0	0	0	0	1	0	54	0	0
MIR17HG	30	335	12	350	77	337	686	587	20	13	55	83	76	172	128	225	327	70	146	115	455	140	734	39	533	118	34	195	73	925	941	1456	1163	1118	1526	1071	1595	768	548	734	553	161	557	595
MIR17	0	0	0	0	0	0	0	0	0	0	0	0	0	0	0	0	0	0	0	0	0	0	0	0	0	0	0	0	0	0	0	0	0	0	0	0	0	0	0	0	0	0	0	0
MIR18A	0	0	0	0	0	0	0	0	0	0	0	0	0	0	0	0	0	0	0	0	0	0	0	0	0	0	0	0	0	0	0	0	0	0	0	0	0	0	0	0	0	0	0	0
MIR19A	0	0	0	0	0	0	0	0	0	0	0	0	0	0	0	0	0	0	0	0	0	0	0	0	0	0	0	0	0	0	0	0	0	0	0	0	0	0	0	0	0	0	0	0
MIR20A	0	0	0	0	0	0	0	0	0	0	0	0	0	0	0	0	0	0	0	0	0	0	0	0	0	0	0	0	0	0	0	0	0	0	0	0	0	0	0	0	0	0	0	0
MIR19B1	0	0	0	0	0	0	0	0	0	0	0	0	0	0	0	0	0	0	0	0	0	0	0	0	0	0	0	0	0	0	0	0	0	0	0	0	0	0	0	0	0	0	0	0
MIR92A1	0	0	0	0	0	0	0	0	0	0	0	0	0	0	0	0	0	0	0	0	0	0	0	0	0	0	0	0	0	0	0	0	0	0	0	0	0	0	0	0	0	0	0	0
LOC107984617	5	57	40	43	17	44	105	135	104	7	8	17	14	39	4	24	116	11	42	18	79	22	101	9	107	9	8	33	23	169	242	285	160	216	217	227	257	71	836	80	66	102	94	149
GPC5	102	9	109	2	16	9	8	12	0	11	0	5	17	29	4	3	32	3	115	50	7	1	44	3	27	57	0	18	11	30	17	175	45	33	25	11	116	16	84	20	29	80	31	27
FABP5P4	0	0	0	0	0	1	0	1	0	0	0	1	0	0	0	0	1	0	9	0	0	0	0	0	2	1	0	0	0	1	4	12	15	0	0	2	11	2	0	3	1	1	0	0
GPC5-AS2	0	0	0	1	0	0	0	1	0	0	0	0	0	0	0	0	0	0	11	2	0	0	0	0	0	0	1	0	1	0	1	5	8	0	6	0	22	5	0	3	2	1	2	5
MIR548AS	0	0	0	0	0	0	0	0	0	0	0	0	0	0	0	0	0	0	2	1	0	0	0	0	0	1	0	0	0	0	0	1	2	0	0	0	2	2	0	0	1	1	0	0
LOC105370315	6	0	0	0	0	0	1	0	0	0	0	0	0	1	0	1	2	0	23	3	0	0	0	0	4	13	0	0	4	4	2	6	13	4	1	0	25	12	17	5	5	2	2	2
GPC5-AS1	0	0	0	2	0	2	0	1	0	0	0	0	0	0	0	0	0	0	2	0	0	0	0	0	0	0	0	0	0	0	2	4	2	0	0	0	5	4	0	0	0	1	0	0
LOC105370317	0	0	0	0	0	0	0	0	0	0	0	0	0	0	0	0	0	0	0	0	0	0	0	0	0	0	0	0	0	0	0	0	0	0	0	0	0	0	0	0	0	0	0	0
LINC00363	0	0	0	0	0	0	0	0	0	0	0	0	0	0	0	0	0	0	0	0	0	0	0	0	0	0	0	0	0	0	0	0	0	0	0	0	0	0	0	0	0	0	0	0
GPC6	87	1644	87	3917	46	1471	5372	3845	82	311	1273	304	574	1088	1278	4798	1309	1462	1366	483	1214	614	3051	835	80	1209	133	762	643	7371	11171	14042	16043	2678	13929	10365	7259	18187	83	26498	5053	401	954	5866
GPC6-AS2	1	25	0	55	2	28	109	130	0	0	14	4	11	17	34	67	38	23	27	11	41	20	75	8	4	30	7	12	17	109	265	311	245	50	264	179	269	440	1	426	111	0	49	58
GPC6-AS1	0	21	0	50	0	18	53	41	0	0	4	5	7	3	20	57	31	10	16	8	21	9	36	5	1	15	2	4	11	100	175	189	216	64	146	143	57	225	0	289	80	1	19	52
DCT	4	22	0	15	6	5	7	14	0	6	11	4	21	97	8	14	20	3	24	11	445	529	26	4	393	18	4	27	4	23	26	41	29	9	38	28	17	35	20	44	13	25	14	64
TRF-GAA1-5	2	38	1	8	3	22	10	39	0	0	10	2	26	1	2	0	16	2	25	8	13	2	57	3	2	8	0	11	3	14	7	4	1	5	12	7	8	3	2	2	1	11	3	4
TGDS	20	451	34	607	84	638	693	931	27	101	114	166	102	268	341	337	397	125	554	128	805	374	743	93	498	134	72	313	144	1431	2651	1839	1921	2090	2259	1381	1574	1756	75	1751	1237	44	832	1522
GPR180	54	876	35	1779	142	1719	1784	2336	50	62	181	330	256	615	761	949	984	311	681	290	1197	542	2323	282	692	420	153	467	357	4412	8692	7037	6124	6749	8339	4758	4437	5235	78	4545	3537	228	1582	2932
LOC107984598	32	180	12	336	22	191	296	276	5	7	10	34	16	96	74	122	131	36	94	60	120	60	310	50	59	31	26	33	59	537	945	898	691	685	949	639	480	568	57	523	406	322	147	381
RN7SL585P	1	6	1	3	2	6	7	7	0	1	0	8	11	2	4	2	9	0	5	1	6	7	13	0	7	4	2	9	4	9	3	0	5	9	11	11	14	6	1	5	5	1	30	2
LOC101927248	1	0	0	2	0	2	0	9	0	0	0	0	0	0	1	0	2	0	0	0	64	5	1	1	7	2	0	0	1	10	1	3	5	1	7	8	9	7	6	11	1	13	0	3
SOX21	1	4	2	5	2	0	13	6	1	1	2	0	4	8	17	6	10	0	5	3	642	320	7	4	195	6	3	8	4	4	2	10	3	11	19	14	15	12	5	10	2	5	0	16
SOX21-AS1	2	0	3	5	1	2	5	7	1	5	0	2	0	1	2	0	0	0	1	0	120	70	0	1	56	2	0	0	1	9	8	16	12	6	16	13	11	9	0	6	7	1	0	6
LOC112268114	0	0	1	0	0	0	0	0	0	0	0	0	0	0	0	0	0	0	0	0	3	2	0	2	3	0	0	0	0	0	0	1	0	0	0	1	0	0	0	1	0	0	0	0
BRD7P5	2	7	0	14	1	7	20	17	0	3	3	5	5	13	5	11	8	10	11	5	16	13	17	1	10	4	1	3	4	80	55	93	49	38	52	56	88	46	3	56	62	4	32	60
RPL21P112	3	0	0	0	0	0	0	0	0	0	0	0	0	1	3	1	0	0	0	0	0	0	1	0	0	0	0	0	0	0	0	3	0	0	1	1	1	0	0	0	0	2	0	0
LOC101927284	0	0	0	2	0	2	0	1	0	1	1	2	0	0	3	2	1	0	0	0	0	1	4	2	3	0	0	0	0	9	6	5	4	3	4	4	6	3	3	9	11	103	8	4
LINC00557	0	0	0	0	0	0	0	1	5	1	0	0	0	1	0	0	0	0	0	0	0	0	0	0	0	0	0	0	0	1	2	0	0	2	0	1	0	0	0	1	1	0	0	0
ABCC4	109	1607	59	2410	101	1352	2355	2154	59	81	421	349	439	1074	1518	1352	1361	638	975	442	1562	562	2726	266	917	606	255	906	627	9613	7458	12659	7700	7482	5679	5371	5669	7607	138	8443	4848	149	1272	5217
SNORD13G	0	0	0	4	0	1	5	5	0	0	0	0	0	0	2	1	3	0	2	1	0	3	4	0	1	1	0	7	1	13	3	10	3	6	6	5	4	6	0	8	0	0	1	7
LOC102724149	0	13	4	29	7	9	14	20	3	0	6	3	6	43	56	25	13	8	7	9	7	6	37	6	8	9	9	4	13	57	20	32	44	47	80	52	46	59	0	79	45	0	12	101
RNY4P27	0	0	2	2	0	1	0	0	0	1	0	3	4	0	0	1	0	1	0	0	4	0	2	0	1	0	0	2	0	2	5	3	6	2	3	3	1	1	49	1	2	4	2	1
LOC105370321	0	0	0	0	0	0	0	0	0	0	0	0	0	0	0	0	0	0	0	0	1	0	1	0	0	0	0	0	0	0	0	0	0	0	0	0	0	4	0	1	0	0	0	1
CLDN10	2	23	2	11	4	18	6	2	0	5	6	2	6	11	12	11	16	2	8	3	24	4	14	0	0	2	0	3	4	503	37	28	23	115	35	279	45	42	5	22	262	3	347	88
CLDN10-AS1	0	1	0	0	0	2	0	1	1	0	0	0	0	0	2	0	0	0	0	0	6	2	0	0	0	0	0	0	0	11	0	0	0	0	2	25	1	2	0	0	17	0	20	3
DZIP1	42	968	108	2120	79	1178	1623	1392	42	203	604	271	212	1651	1182	1112	727	614	1057	528	724	337	1348	436	117	640	145	564	703	3676	3887	4270	4226	4996	4330	3686	4812	5966	85	6868	3557	141	758	5593
DNAJC3-DT	33	80	32	61	26	101	43	82	13	134	18	115	24	44	70	33	112	24	44	21	74	27	88	4	65	26	7	66	18	242	259	221	175	253	232	254	265	231	428	172	217	487	387	227
DNAJC3	686	4945	229	5894	749	7913	6692	8556	300	2414	1359	7637	2169	2192	4329	4048	4888	1570	3416	1679	6053	2332	9395	820	3308	2266	638	2284	921	24095	26168	30855	19217	26024	26887	17694	28005	15911	12441	18715	16017	6264	24333	12532
LOC105370322	3	59	20	133	17	117	94	133	4	8	22	38	27	65	110	46	89	20	57	40	88	44	120	15	57	43	14	44	21	295	243	290	280	319	285	191	317	220	47	218	233	30	166	280
UGGT2	456	2694	156	4367	277	4325	5607	5057	207	199	556	800	785	1447	1907	2647	2196	820	2565	1232	2473	1265	5415	698	1432	1334	382	1670	861	14058	24687	19091	18958	21053	19566	10117	13979	13793	590	14950	11612	1602	6949	13049
HMGN1P24	0	23	1	56	3	29	37	71	4	0	7	11	2	16	33	30	24	7	30	13	26	11	58	8	21	14	4	8	18	127	156	125	151	149	118	95	120	105	12	92	72	6	55	62
HS6ST3	206	7	77	3	2	2	5	10	32	36	26	3	2	211	10	17	54	1	16	43	4	4	4	1	12	23	2	18	1	175	19	9	23	21	11	12	6	3	36	23	37	73	15	259
MIR4501	0	0	0	0	0	0	0	0	0	0	0	0	0	0	0	0	0	0	0	0	0	0	0	0	0	2	0	0	0	1	0	0	0	0	0	0	0	0	0	0	0	0	0	2
HSP90AB6P	0	1	0	0	0	0	0	0	0	0	0	0	1	1	1	0	1	0	0	0	1	0	1	0	0	2	1	1	0	1	3	0	0	1	0	0	0	1	7	0	2	11	36	0
LINC00359	0	3	0	3	0	0	1	3	0	2	0	1	0	1	0	1	0	0	1	1	0	0	1	0	1	3	0	0	0	6	6	5	1	1	2	0	0	2	0	3	3	0	0	3
TULP3P1	0	0	41	0	0	0	0	0	0	0	2	0	0	0	0	0	1	0	0	0	0	0	0	0	0	0	0	0	0	0	0	0	0	0	0	0	0	0	3	0	0	0	0	0
LOC112268107	0	6	1	0	0	1	0	0	0	0	0	0	3	1	1	0	0	0	0	0	1	0	2	0	1	1	0	1	0	0	0	0	2	0	0	0	0	0	2	0	0	0	2	0
OXGR1	0	8	3	2	0	3	1	3	11	1	15	0	1	8	3	13	8	0	8	7	3	3	6	0	12	36	0	8	0	90	47	66	29	20	9	67	21	4	5	36	25	16	11	79
LOC112268108	93	1	0	4	0	0	1	1	0	13	1	1	0	35	7	3	1	1	6	3	3	0	0	0	2	1	0	1	1	20	6	9	6	7	10	5	7	24	164	14	14	1	2	51
LINC00456	0	0	1	6	0	0	1	3	0	0	3	0	0	22	0	1	0	0	3	0	0	0	0	0	3	0	0	12	2	16	1	2	2	5	5	6	13	11	0	10	4	1	3	49
MBNL2	126	1757	136	3832	196	2865	2918	2051	71	181	1114	554	810	4563	1455	2351	1823	977	2092	1423	3868	2372	3062	412	1724	767	319	2213	722	12793	17235	13289	15871	11934	17429	12362	10450	15393	92	13898	8421	64	2662	16683
LOC107984573	0	28	1	60	1	40	50	25	2	0	43	8	14	98	35	31	46	18	41	26	84	34	49	7	26	14	6	55	18	149	137	176	123	150	201	177	174	148	1	288	140	0	20	260
LOC101927385	4	85	10	275	15	160	270	152	9	2	78	32	42	237	78	151	117	42	234	95	314	181	188	26	160	37	18	184	78	514	538	559	484	440	774	483	452	557	1	694	349	3	91	624
RAP2A	115	1380	112	3492	261	2183	3059	2824	124	367	679	480	479	1629	2003	1736	1392	624	1871	1174	3439	1527	3487	319	1678	406	320	1724	644	6558	8920	9930	9710	9464	10106	5861	7430	10339	631	8627	7028	268	2725	5786
PSMA6P4	0	0	0	9	2	3	3	0	0	249	1	0	2	0	0	3	3	1	15	5	2	2	3	0	3	1	3	5	3	10	11	8	8	19	12	7	4	9	5	14	10	0	2	8
LOC105370324	24	2	0	5	0	1	0	1	1	0	3	0	0	7	4	1	0	0	3	2	3	0	0	0	16	2	0	0	3	1	3	3	5	7	6	2	12	19	8	1	6	8	0	18
LOC105370325	0	0	0	2	0	0	0	1	0	0	0	0	0	0	0	0	0	1	0	0	0	0	1	0	0	0	0	0	0	0	0	0	1	0	2	0	3	1	0	0	2	0	0	3
IPO5	333	7907	786	9663	1093	14256	14200	11646	682	3025	2178	3261	2156	4777	3805	6840	3792	3226	3135	2009	7523	3705	12172	1564	5480	1605	592	3502	1499	33834	48388	39079	33574	39279	54782	29735	38615	21505	728	23893	21063	350	15036	25053
LOC105370328	7	13	0	32	4	25	33	33	0	3	9	4	3	9	21	11	5	3	12	7	6	6	54	4	3	9	2	6	11	3	1	6	20	16	9	3	5	9	0	6	3	0	3	4
LOC107984566	0	0	0	0	0	0	0	0	0	0	0	0	0	0	0	0	0	2	0	0	0	0	0	0	0	0	0	0	0	0	0	0	0	0	1	0	1	0	0	1	0	0	0	0
FARP1	81	2611	162	5233	446	3171	4318	4307	136	631	1606	865	600	2828	5016	3844	2384	1946	1458	1212	2035	895	5756	920	1055	1313	423	1542	1797	9850	5722	7978	7901	10480	11209	9873	9914	9199	164	13505	8393	77	1289	7310
RNF113B	0	56	0	93	13	52	72	64	4	10	13	12	2	40	84	44	48	20	13	8	37	17	124	11	6	21	9	17	23	119	76	124	105	103	136	130	155	106	0	113	84	2	15	54
MIR3170	0	4	0	1	0	6	6	2	0	0	1	0	0	0	9	3	1	2	1	0	1	1	2	1	3	0	0	0	2	2	0	1	8	14	6	1	7	22	0	10	1	0	1	3
LOC105370327	9	108	2	282	27	140	305	231	5	7	43	38	22	96	150	214	151	50	99	95	131	58	294	36	32	70	32	72	97	885	809	1114	953	807	842	894	680	593	9	952	600	19	124	450
STK24	190	2035	219	2139	435	2530	1978	1769	117	935	860	1505	559	2854	2479	1926	2119	1036	1018	835	4303	2918	2368	456	3991	1112	296	1136	707	5274	4219	5601	4148	6699	5835	5112	7010	4805	2725	6210	5435	1003	3966	6522
STK24-AS1	1	20	2	28	10	34	28	56	2	11	18	10	15	69	32	25	29	13	11	7	26	14	37	5	16	16	4	27	9	59	30	32	33	56	56	55	85	60	80	49	24	5	66	86
NUS1P4	0	1	0	0	0	2	1	1	0	0	0	0	9	0	1	0	0	0	0	0	2	0	0	0	1	0	0	0	0	0	1	0	0	1	0	0	0	1	0	0	0	24	0	3
CYCSP35	0	0	0	0	0	0	0	0	0	2	0	0	0	0	0	0	0	0	0	0	0	0	0	0	0	0	0	0	0	0	0	0	0	1	0	0	0	0	0	0	1	0	0	0
CALM2P4	8	32	0	27	4	55	13	33	4	14	8	12	2	13	48	36	28	17	18	13	35	22	52	11	47	18	2	15	14	208	487	349	324	367	210	181	223	232	75	155	164	69	157	146
SLC15A1	0	16	1	32	10	3	17	13	0	4	0	0	0	10	7	7	8	3	6	1	1346	1035	12	3	446	14	1	0	3	5	21	16	35	17	64	13	5	8	0	65	17	2	10	25
LOC105370330	0	0	0	0	0	0	0	1	0	0	0	0	0	0	0	0	0	0	0	0	0	1	1	0	0	3	0	0	0	2	0	0	0	0	0	0	0	0	0	0	0	0	0	1
DOCK9	106	3322	223	6198	401	4251	4945	3087	189	151	2006	803	1448	9357	4443	5957	3803	1983	4301	3747	9432	5298	4055	486	6212	1249	755	4042	2821	21693	12764	16750	23376	22858	20045	24547	22701	16398	168	24374	19980	225	6421	37865
DOCK9-AS1	1	16	1	25	1	17	24	22	1	1	7	3	2	15	21	18	37	7	35	9	54	23	20	4	33	5	3	13	13	86	69	96	172	155	60	95	139	105	0	91	106	1	38	173
RPL7L1P12	0	35	4	48	5	24	36	18	1	5	14	5	5	59	35	65	24	11	35	21	94	49	36	2	76	13	11	41	34	91	43	88	97	106	79	127	167	78	0	221	106	0	21	183
DOCK9-DT	2	12	5	37	6	14	14	49	5	5	33	3	13	148	70	29	25	13	40	16	160	110	36	4	79	29	4	34	8	22	11	21	26	41	38	43	32	65	0	33	23	3	26	105
UBAC2-AS1	1	21	12	20	3	14	7	23	2	1	6	2	10	52	2	9	8	5	14	9	32	14	21	4	16	12	0	16	3	29	22	32	24	41	45	29	67	28	3	39	20	2	14	57
UBAC2	189	1611	127	2275	402	2018	2347	2733	144	457	590	1378	545	1286	1335	1771	1864	822	1389	662	3730	1961	2845	320	2454	756	243	1050	393	4738	3646	5035	3689	5207	6191	5000	7094	5785	1108	5888	4695	761	4851	5669
H2AFZP3	20	190	14	223	41	301	273	228	9	42	57	167	74	108	271	312	282	231	120	53	344	217	371	41	424	59	30	87	67	787	1243	1057	1016	1281	1003	559	939	716	1065	809	995	671	845	360
GPR18	33	172	7	357	38	244	256	279	21	87	52	211	37	249	272	211	354	59	245	125	701	471	374	29	513	136	59	226	107	872	947	1309	761	1068	836	755	1053	694	230	1162	1085	235	1280	869
GPR183	42	1143	12	765	159	1776	1257	1664	55	49	150	231	188	361	540	390	1042	122	468	143	822	373	2268	70	527	204	68	374	161	3539	6763	11860	5099	5774	5297	3232	3924	1980	136	3025	2866	172	2071	1068
FKSG29	4	73	1	53	9	55	75	79	4	15	7	39	7	60	48	45	75	16	28	12	84	81	98	4	68	23	3	35	17	145	104	227	76	169	129	138	213	67	32	173	138	23	136	155
MIR623	1	27	2	18	8	11	17	20	2	8	2	10	4	21	17	12	18	11	9	4	32	19	28	2	23	7	1	4	2	60	42	83	26	69	66	66	91	24	11	59	71	15	85	57
LOC107984558	327	7	1	3	4	11	5	7	7	6	0	14	7	1	5	2	22	0	1	1	0	3	6	1	7	7	6	4	0	9	13	20	8	12	9	1	16	3	4	4	17	18	60	2
LINC01232	18	12	0	21	4	19	21	8	0	3	5	17	2	25	18	22	28	10	12	4	9	9	22	3	15	6	4	5	6	42	48	60	65	71	73	57	72	51	107	101	67	37	50	70
LINC00449	1	3	0	6	2	1	6	3	0	6	2	3	2	12	7	7	4	0	1	0	5	2	4	1	19	10	1	0	5	11	15	7	11	6	14	6	19	29	16	23	10	15	16	8
TM9SF2	305	4382	159	7230	569	7465	7405	7171	295	1408	1471	2638	1574	3755	5275	4506	5771	1796	4902	1957	8780	4042	9390	1040	4886	1950	713	2986	1275	29255	39095	40176	33242	31570	40648	23400	27976	34498	2517	27121	19133	1564	13609	16952
LINC01039	0	5	4	12	1	4	9	5	0	3	0	0	1	6	6	3	3	0	0	0	1	4	1	1	13	1	0	0	1	8	7	3	6	8	12	10	10	11	6	8	9	159	7	23
LOC105370332	0	0	0	0	1	0	0	1	0	1	0	0	0	0	0	0	0	1	0	0	0	0	1	0	1	0	0	0	0	1	4	0	1	3	1	0	2	0	5	1	0	0	3	2
CLYBL	0	55	64	121	28	61	57	79	3	371	79	56	63	373	127	125	106	49	156	62	159	152	99	12	119	32	17	205	58	275	126	160	247	271	127	254	240	222	45	274	286	6	132	555
MIR4306	0	0	0	4	2	1	8	4	2	0	1	2	0	6	2	1	3	0	1	0	6	1	2	1	4	2	2	1	0	3	0	5	6	10	7	4	16	11	0	10	9	0	4	8
CLYBL-AS2	1	6	0	9	2	5	4	8	0	0	0	0	3	3	9	5	2	0	8	2	11	2	8	0	3	1	1	12	0	23	5	20	13	22	12	6	30	16	0	22	17	8	8	17
CLYBL-AS1	53	3	0	10	3	4	3	13	0	0	2	2	6	9	5	5	3	0	10	5	18	13	7	0	15	4	3	0	3	22	7	15	25	17	19	18	33	10	4	38	17	2	4	39
LOC101927437	0	4	0	5	0	3	4	4	0	1	2	1	1	5	5	4	7	0	3	2	3	2	7	0	4	1	0	1	2	13	4	4	6	8	9	3	12	3	0	18	11	0	2	23
ZIC5	5	36	6	8	25	33	33	77	7	107	99	23	29	444	134	48	22	8	8	5	18	24	45	5	51	38	8	60	9	4	2	0	3	2	5	2	5	2	2	0	3	211	1	2
ZIC2	1	7	8	0	1	2	2	5	0	9	3	2	0	16	17	1	4	3	0	0	1	1	4	1	8	6	2	9	2	3	3	0	0	2	3	2	6	5	1	3	1	117	2	13
LINC00554	1	0	0	0	0	0	0	0	0	2	0	0	0	0	0	0	2	0	0	0	0	0	0	0	2	0	0	0	0	0	0	0	0	0	0	0	1	0	1	0	0	2	0	0
ASNSP3	0	0	0	2	0	0	3	1	0	0	0	1	0	1	0	2	2	1	0	1	1	0	2	1	1	0	1	0	1	7	3	4	8	9	3	8	17	8	0	19	6	0	2	11
LOC105370333	1	18	1	51	2	29	39	26	0	1	12	6	28	23	19	48	33	25	13	5	47	27	37	3	48	8	2	16	5	85	62	53	94	75	62	56	143	162	0	146	67	16	40	101
PCCA	38	956	40	1588	145	987	1245	1304	61	82	523	214	283	1787	1144	1246	1067	429	1063	583	1015	406	1456	223	415	630	147	1025	563	4040	3833	3848	4685	4318	4702	3790	4449	4582	114	5839	3181	68	1238	4875
RPL15P18	1	14	7	20	1	13	23	14	0	0	6	1	7	13	12	24	6	6	20	6	23	8	12	1	8	13	4	16	5	38	27	24	24	50	40	37	36	53	2	72	34	0	31	54
LOC107984575	1	12	1	33	2	13	12	26	0	0	7	0	0	13	25	10	19	4	17	6	22	4	23	2	8	6	0	11	8	70	64	64	64	67	75	64	81	83	0	121	60	1	21	119
LOC105370335	2	19	3	71	2	27	45	54	2	1	9	4	6	40	27	57	27	14	32	10	31	20	60	5	12	10	3	36	24	123	132	152	138	121	165	112	139	162	4	181	119	9	51	195
PCCA-AS1	0	41	0	73	3	38	69	93	2	1	14	7	8	82	63	57	48	12	46	26	68	28	78	7	22	17	8	38	16	129	83	180	185	106	172	160	218	174	50	298	130	2	67	277
RPL7L1P6	0	8	5	61	1	25	25	21	1	1	16	4	4	81	52	34	22	14	27	14	35	12	58	1	7	17	1	12	15	105	32	81	95	79	92	65	97	74	0	143	62	4	27	103
LOC107984574	2	25	1	47	4	24	28	37	1	2	7	8	4	57	21	33	22	11	34	11	28	11	54	2	10	10	2	15	14	110	40	64	109	91	120	109	113	86	1	171	85	0	32	158
GGACT	51	159	6	210	32	66	138	164	0	17	90	38	14	224	211	180	100	103	118	73	193	129	152	33	287	118	17	90	47	268	183	310	346	387	674	308	431	471	3	503	398	198	104	406
RPS26P47	6	104	6	283	15	144	191	205	14	24	70	105	194	133	193	194	225	52	183	24	217	297	238	25	397	49	27	33	32	307	374	307	485	373	161	344	179	403	79	296	371	8	95	240
TMTC4	118	206	21	688	29	411	456	509	16	29	179	138	205	404	561	588	309	205	242	178	509	213	682	104	332	257	63	306	398	1990	1508	1846	2199	2241	2676	1900	2630	2460	66	3282	1939	242	722	1442
COX5BP6	2	1	0	18	1	8	6	9	0	0	4	3	2	9	21	11	8	6	10	3	4	8	30	0	12	4	0	9	8	24	13	39	30	57	81	52	51	64	0	74	34	0	21	60
NALCN-AS1	0	1	0	0	0	0	0	1	0	1	6	1	2	3	1	0	1	2	1	1	2	1	1	1	0	2	0	4	2	8	2	0	29	14	6	2	16	1	1	5	1	0	1	23
ARF4P3	4	11	0	0	0	0	0	0	0	1	0	0	1	0	0	0	0	0	0	0	0	0	0	0	3	1	0	0	0	0	1	1	1	0	0	0	1	0	2	0	1	53	0	1
LINC00411	0	0	0	1	0	0	1	0	0	0	0	1	0	0	1	1	0	0	0	0	0	0	1	0	1	0	0	0	2	1	1	0	2	0	1	0	2	0	0	0	1	1	0	0
NALCN	2	3	69	63	4	4	40	7	0	4	131	4	12	112	3	19	9	7	114	49	11	3	9	6	3	59	4	20	5	124	71	18	688	53	73	127	11	181	2	118	43	82	54	1546
ITGBL1	5	94	37	2432	9	42	1309	329	30	186	1479	45	53	1789	112	255	158	181	3107	1599	80	38	288	184	27	762	20	244	99	1935	3318	806	2953	362	627	1021	548	3759	167	1044	291	584	484	6956
LOC107984616	1	3	2	169	1	2	140	8	1	6	60	3	4	154	2	11	17	5	256	78	7	0	30	15	4	34	2	22	6	87	538	102	518	91	34	44	92	284	11	178	36	66	130	689
FGF14	8	33	16	174	4	5	120	12	0	10	44	6	10	316	20	19	43	18	345	163	7	5	20	9	2	30	1	60	10	131	410	139	319	161	43	188	89	229	13	146	72	98	83	1082
HMGB3P7	6	0	1	8	0	1	0	1	0	0	3	0	0	7	2	2	1	0	6	20	1	1	0	0	1	7	1	0	0	3	4	3	2	0	0	1	1	4	1	4	0	1	0	31
MIR2681	0	1	0	1	0	0	0	0	0	0	0	0	0	1	0	0	0	0	0	0	0	0	0	0	0	0	0	0	0	0	0	0	1	2	0	0	0	0	0	0	1	0	0	10
LIPT1P1	0	3	4	2	0	2	0	0	0	0	2	0	0	8	1	1	2	0	3	4	1	0	0	0	1	1	0	2	1	3	4	2	3	9	10	10	13	7	0	5	5	0	2	27
L1TD1P1	1	6	2	0	1	4	0	0	0	1	9	2	0	50	7	3	1	3	23	10	2	0	1	0	0	4	0	7	0	5	2	5	15	28	2	12	4	4	0	3	13	28	8	93
MIR4705	0	0	0	0	0	0	0	0	0	0	0	0	0	4	4	1	0	0	1	1	0	0	0	0	0	0	0	0	0	0	0	0	1	1	2	4	0	0	0	1	1	0	1	18
RPL39P29	0	4	0	0	1	4	1	0	1	0	4	0	2	24	0	4	5	2	12	9	0	0	0	0	0	2	0	0	2	10	13	3	22	28	10	18	7	4	0	15	1	0	6	67
LOC107984615	52	29	3	5	5	16	3	6	7	47	47	7	6	319	13	56	47	7	147	121	18	7	12	6	35	55	2	86	8	109	31	42	109	133	17	255	37	7	238	85	40	64	25	681
FGF14-IT1	19	4	3	5	1	6	0	0	1	4	7	2	3	85	7	13	16	2	17	16	1	2	1	0	1	5	1	18	2	34	14	8	19	39	9	55	11	4	0	22	11	0	3	131
FGF14-AS1	0	0	0	0	0	0	0	0	1	0	2	1	0	5	0	1	3	0	16	9	2	0	2	0	1	4	0	7	0	20	15	1	15	24	10	42	7	0	0	11	3	2	1	69
FGF14-AS2	1	14	3	15	5	31	15	32	4	4	31	6	28	129	38	65	33	17	75	24	25	12	25	5	17	24	2	25	3	46	35	44	39	51	41	50	36	30	0	60	43	5	28	162
LOC107984588	7	15	1	18	4	7	11	23	1	5	5	5	7	22	2	5	9	5	12	6	11	2	34	0	12	6	0	22	4	69	45	57	31	51	57	62	68	52	48	59	32	27	69	58
TPP2	235	2447	196	3281	523	3392	3737	3339	144	462	880	1717	668	2661	2110	3160	2134	1030	2611	1165	3239	1302	3858	461	2016	938	398	2117	1015	14088	16280	18196	15880	15026	17927	13157	13828	12920	6891	16392	12381	2051	10705	15652
METTL21C	86	90	14	172	17	87	85	133	6	9	23	28	19	230	53	82	89	36	111	61	56	58	130	20	101	30	14	119	37	375	582	546	356	480	406	422	435	255	171	255	277	138	202	637
CCDC168	28	37	43	22	12	62	48	41	1	53	7	13	8	28	10	13	29	7	15	5	39	4	39	12	27	26	2	29	4	127	200	147	80	178	225	119	136	39	98	68	65	839	103	81
LOC105370337	14	9	0	3	1	5	6	3	0	1	0	0	2	0	0	1	0	0	1	0	1	1	5	0	2	0	0	0	1	9	19	19	13	10	10	9	22	12	11	3	5	25	14	9
TEX30	27	225	20	246	35	459	394	482	27	206	48	84	84	75	251	191	216	96	144	52	398	169	450	54	374	77	36	120	82	739	1275	1083	791	1159	1034	695	731	696	165	655	569	22	381	445
KDELC1	8	296	3	440	20	383	415	289	7	24	132	82	51	84	224	328	197	178	138	72	209	42	373	82	85	69	30	102	83	919	1141	802	1110	852	1116	886	1032	1637	6	1346	754	0	156	610
BIVM	8	200	14	449	29	351	413	358	12	17	122	57	64	408	308	291	214	123	292	144	343	169	369	69	163	143	57	241	153	973	1195	996	1278	1160	1236	1002	971	1353	31	1547	832	5	207	1373
BIVM-ERCC5	0	0	0	0	0	0	0	1	0	0	1	0	1	1	0	1	1	0	0	0	3	0	0	0	0	0	0	0	0	0	0	0	0	0	3	1	0	1	0	0	0	0	0	0
ERCC5	27	102	12	189	31	183	133	203	19	81	52	68	43	235	297	170	165	71	149	62	172	91	211	28	167	89	31	118	64	232	162	250	176	261	222	245	318	211	45	359	259	77	167	324
METTL21EP	3	15	0	24	3	17	15	12	0	1	0	4	0	15	6	10	31	1	17	4	4	7	13	1	12	15	1	18	0	81	125	56	62	78	53	52	50	29	14	37	41	1	16	150
SLC10A2	3	1	0	0	0	0	0	1	0	5	0	0	0	0	0	0	0	1	1	0	0	0	0	0	2	1	0	0	0	0	0	0	0	1	0	0	0	0	8	1	0	2	0	3
LOC105370338	0	0	1	0	0	0	0	0	1	2	0	0	0	0	0	0	4	0	0	0	0	0	0	0	0	1	0	0	0	0	0	1	0	0	0	0	2	0	32	2	1	3	0	0
LOC105370339	6	0	7	0	0	0	0	0	1	0	0	0	0	1	0	0	0	0	0	0	0	0	0	0	0	0	0	0	0	1	0	0	0	0	0	0	0	0	3	0	0	1	1	0
LINC01309	0	0	0	0	0	0	0	0	0	0	0	0	0	0	0	0	0	0	0	0	0	0	0	0	0	0	0	0	0	0	0	0	0	0	0	0	0	0	0	0	0	0	0	0
LOC105370340	0	0	63	0	0	0	0	1	0	1	0	1	0	0	0	0	0	0	0	0	0	0	0	0	1	2	0	0	0	0	1	0	0	0	0	0	0	0	0	0	0	51	0	0
LOC107984624	26	0	5	0	0	0	2	0	0	9	0	1	6	0	0	0	4	0	0	0	0	0	0	0	0	0	0	5	0	0	0	0	1	0	0	1	0	0	3	0	0	29	0	0
LOC107984606	0	0	147	0	3	1	0	1	1	42	0	0	3	0	0	0	0	0	0	0	0	1	0	2	35	11	0	0	0	3	2	0	0	0	0	1	0	0	3	0	0	61	0	1
RPL7P45	0	0	0	1	0	0	0	0	0	0	0	0	0	0	0	0	0	0	0	0	0	0	0	0	0	0	0	0	0	0	0	1	2	1	1	0	0	0	0	0	0	0	2	0
LOC107984607	4	1	20	0	0	0	0	1	1	857	2	1	0	0	0	3	1	0	0	0	0	1	0	0	2	2	0	0	0	0	0	0	2	0	1	0	1	0	121	0	0	8	0	1
LOC107984608	1	0	0	0	0	0	0	0	0	0	0	0	0	0	0	0	0	0	0	0	0	0	0	1	0	0	0	0	0	0	0	1	0	0	0	0	0	0	0	0	0	0	0	4
LOC105370342	0	0	0	0	0	0	0	0	0	0	0	0	0	0	0	0	0	0	0	0	0	0	0	0	0	0	0	0	0	0	0	0	0	0	0	0	0	0	0	0	0	0	0	0
LOC105370343	0	2	0	0	0	0	0	1	0	2	0	0	0	0	0	0	0	0	0	0	0	0	1	0	0	0	0	0	0	0	0	0	0	0	0	0	0	0	32	0	0	86	0	1
LOC107984609	0	0	0	0	0	0	0	0	0	0	0	0	0	0	0	0	0	0	0	0	1	0	0	0	0	0	0	0	0	0	0	0	0	0	0	0	0	0	0	0	0	0	0	0
LOC105370344	0	0	3	0	0	0	0	0	0	0	0	0	0	0	0	0	0	0	0	0	0	0	0	0	0	0	0	0	0	0	0	0	0	0	0	0	0	0	0	0	0	0	0	0
DAOA-AS1	6	1	7	0	0	0	0	0	0	3	0	0	0	0	0	0	0	0	0	0	0	0	0	0	1	1	0	0	0	1	0	0	0	0	0	0	0	0	4	0	0	3	1	0
DAOA	5	0	0	0	0	0	0	0	0	0	0	0	0	0	0	0	0	0	0	0	0	0	0	0	0	0	0	0	0	0	0	0	0	0	0	0	0	0	0	0	0	40	0	1
LOC105370345	4	0	2	0	0	0	1	0	0	3	0	0	0	3	0	0	0	0	0	0	0	3	1	0	2	0	0	0	0	2	1	0	2	5	1	0	1	1	96	0	3	4	0	0
LINC00343	21	0	1	0	0	0	0	0	0	13	0	0	0	0	0	0	0	0	0	0	0	0	0	0	0	0	0	0	0	0	0	0	0	0	0	0	0	0	5	0	0	160	0	0
LOC107984626	2	0	0	0	0	0	0	2	0	0	0	0	0	1	0	0	0	0	0	0	1	0	0	0	0	0	0	0	0	3	0	1	0	5	1	1	4	0	10	1	1	1	5	0
LINC00460	0	2	4	3	0	2	5	2	0	4	0	0	0	0	0	0	3	1	0	0	0	0	17	0	0	0	0	0	2	3	6	4	16	43	4	5	32	8	1	0	3	4	9	1
RPL35P9	0	0	0	0	0	0	0	0	0	0	0	0	0	0	1	0	0	0	0	0	0	0	0	0	0	0	1	0	0	0	0	1	1	0	0	0	1	0	1	0	0	1	1	0
LOC105370346	3	1	7	0	1	0	0	1	0	1	3	1	0	3	3	0	1	0	2	1	2	2	0	0	12	0	0	0	0	15	12	10	20	8	26	18	19	16	21	12	28	22	20	20
LOC112268109	23	7	3	18	0	17	18	9	0	9	6	6	10	27	4	52	22	14	12	22	8	5	10	9	28	1	2	54	9	73	58	64	90	160	77	70	66	105	16	70	51	8	11	102
EFNB2	46	936	60	1331	95	1406	1532	743	28	30	412	141	638	1000	1938	2291	1600	915	948	806	2460	897	1449	179	1405	425	235	1031	619	4167	1577	2150	3072	6267	5689	3249	3646	4842	616	5125	3456	71	1324	3300
ARGLU1	531	3841	647	5669	639	4708	5165	5455	357	986	1943	1517	864	7570	6550	4589	4251	2016	5182	2632	7351	3878	6481	1279	4153	2065	1008	4312	3152	11698	12332	13151	14852	15435	14668	12338	14476	16034	2548	15060	13020	530	6880	17907
LOC105370348	0	0	0	3	1	13	4	7	0	3	2	4	3	2	0	7	3	2	5	3	3	0	2	1	3	1	3	0	4	8	28	12	5	24	27	3	23	15	8	12	9	0	16	7
LINC00551	0	2	0	1	0	3	1	2	0	0	0	0	1	0	3	2	0	0	0	1	1	0	2	0	4	1	1	3	2	7	3	6	3	8	1	4	7	4	1	1	7	0	3	0
LINC00443	0	0	0	0	1	2	0	0	0	0	0	0	1	0	0	0	0	0	0	0	0	0	0	0	1	0	0	0	0	0	2	0	1	0	1	0	1	3	0	3	10	0	0	0
ATP5MC1P5	0	3	1	6	0	1	2	2	0	1	3	1	2	12	13	5	2	2	3	0	6	3	13	0	6	3	0	5	1	85	54	72	85	91	80	54	78	105	3	89	93	0	18	65
LOC107984627	1	10	10	3	0	3	2	0	0	4	0	2	4	13	6	10	4	1	8	1	2	0	3	1	1	1	1	4	1	6	1	4	3	13	28	5	11	17	4	10	12	3	43	6
LOC105370349	3	0	1	0	0	0	0	1	0	0	0	0	3	0	0	0	0	1	0	2	0	1	0	0	0	1	0	0	1	5	0	2	4	5	7	3	1	2	0	3	1	1	0	0
PPIAP24	0	1	0	0	0	0	0	1	0	0	0	0	0	0	0	0	0	0	0	0	0	0	0	0	0	0	0	0	0	0	0	0	0	0	1	0	0	0	0	0	0	0	0	0
LOC105370350	1	3	0	0	0	0	1	0	0	0	0	0	0	1	0	1	0	0	0	0	0	0	0	0	0	0	0	0	0	0	0	0	6	0	0	0	4	0	0	0	2	0	2	0
FAM155A	9	55	4	236	4	56	194	33	3	56	30	13	15	51	225	60	32	39	198	44	29	11	83	16	15	32	13	31	110	209	178	148	418	274	249	263	162	1317	30	491	239	43	65	187
SNORD31B	0	1	0	1	0	0	1	0	0	0	0	0	0	1	1	0	1	0	4	1	0	0	1	0	0	3	0	0	0	6	4	5	16	10	6	5	5	15	0	12	3	0	11	5
LOC105370353	2	43	1	82	1	42	130	8	0	6	5	2	8	11	33	16	23	18	98	8	8	6	45	3	7	7	4	19	50	75	65	62	288	144	144	142	161	732	2	304	96	26	16	113
LOC112268110	0	11	1	36	0	22	50	4	1	0	1	2	1	0	25	5	5	3	49	5	4	1	35	2	1	2	1	8	22	37	32	43	162	69	66	67	46	269	0	130	50	0	5	47
MIR1267	0	3	0	6	0	2	7	2	0	0	1	0	1	2	1	1	1	2	13	2	3	1	6	0	0	0	0	2	8	6	6	9	40	17	15	29	19	93	0	36	19	0	2	23
FAM155A-IT1	6	34	0	96	0	44	145	10	1	6	8	2	9	19	43	26	21	12	117	14	26	6	51	2	9	15	5	12	42	126	104	93	512	217	241	204	151	961	3	422	206	72	24	131
LOC107984581	19	251	57	610	10	232	1049	118	20	240	30	18	37	79	267	137	130	78	728	129	81	40	300	29	47	66	29	121	365	805	632	531	2730	1337	1476	1279	938	4693	101	2510	1048	208	96	713
LOC112268111	1	23	0	41	0	9	87	14	1	2	4	3	1	6	29	10	7	7	72	12	4	3	17	5	2	6	2	6	22	49	30	31	125	70	98	86	65	353	0	148	83	2	4	55
LIG4	57	575	28	677	101	1029	744	944	47	324	135	478	152	446	378	503	589	189	478	155	963	690	1093	127	936	237	65	316	162	1781	2804	3301	2408	3046	2732	1440	2712	1547	321	1977	1540	347	1960	1430
ABHD13	181	999	74	1082	171	1611	1373	1631	80	493	187	777	280	559	627	678	930	207	866	369	1374	788	1693	145	955	266	134	575	231	3091	4232	4376	3780	3907	4183	2515	3737	2721	1770	2859	2798	2217	3025	2650
TNFSF13B	130	539	27	538	114	1066	374	743	178	1591	88	1018	329	403	587	323	2059	266	346	138	574	101	866	77	206	130	84	262	75	1861	2710	5078	2746	4387	2012	1528	5348	1222	1587	2156	2526	8951	3435	946
LOC105370355	1	9	0	4	3	19	6	5	1	32	2	21	12	5	5	4	24	2	1	0	5	1	20	3	7	3	3	0	3	2	11	17	20	75	21	5	75	6	91	19	31	248	58	8
MYO16	32	17	3	17	15	17	21	24	1001	9778	14	23	11	132	14	42	17	0	12	5	6	19	6	12	60	3	5	31	4	21	7	11	19	172	13	109	69	0	93	39	96	34	76	134
LOC105370356	1	3	1	3	0	4	0	1	0	3	0	1	1	7	2	2	2	1	0	0	6	1	0	0	26	0	1	5	0	2	3	3	1	13	3	7	11	2	7	1	8	26	7	23
MYO16-AS1	0	1	0	0	0	3	0	0	0	0	2	2	0	10	0	0	1	1	1	0	3	3	5	0	4	0	0	0	0	2	2	4	1	8	1	4	10	0	3	0	3	6	6	12
LOC105370359	6	0	0	7	0	4	1	15	4	32	2	49	9	98	1	2	21	3	15	0	2	3	15	3	3	9	1	51	2	9	16	33	34	7	9	21	83	10	163	18	39	130	54	148
LINC00399	0	1	1	2	0	0	0	1	0	4	0	0	0	10	0	2	2	0	1	0	0	0	0	0	0	0	0	1	0	4	1	6	2	2	0	1	9	0	15	2	3	7	6	9
LOC107984602	47	1	7	5	10	0	0	21	14	108	4	112	21	53	2	4	114	2	11	3	0	1	25	2	15	1	3	22	4	13	39	57	27	22	18	39	136	8	399	10	54	261	178	55
LOC101927627	56	10	4	50	7	4	1	98	25	267	8	296	26	314	7	15	139	17	91	8	7	10	133	2	44	25	8	156	4	74	200	287	159	114	69	153	725	76	1523	101	307	1558	655	476
LINC00676	5	0	1	5	0	0	0	8	2	57	0	27	5	52	0	2	15	1	3	0	1	0	25	0	10	0	1	9	1	2	15	23	15	18	9	19	204	3	147	13	42	195	78	59
IRS2	263	2163	324	774	461	1566	861	1208	142	3111	964	1978	803	2768	1833	1369	1189	466	538	359	898	511	3398	185	1023	803	572	1303	316	1482	2291	1813	1010	2483	1491	1839	4203	459	7641	1917	1819	1760	2794	2410
LOC105370360	2	5	3	1	1	3	0	6	0	1	1	2	1	8	0	6	1	1	0	0	0	0	1	0	0	2	0	0	0	9	10	11	1	3	5	7	4	0	7	9	4	10	1	10
LOC112268112	70	6	131	1	1	1	1	3	70	13	0	1	1	9	2	0	56	1	10	8	4	2	0	1	31	17	0	1	2	4	6	2	13	9	9	18	10	2	36	9	16	342	27	26
LOC101927646	0	1	0	0	0	0	0	2	0	0	0	0	0	5	0	0	1	0	2	4	1	0	0	0	0	0	0	0	0	0	0	0	0	2	0	9	0	2	0	5	2	1	0	7
LINC00396	0	0	0	0	0	0	0	0	0	0	0	0	0	6	0	0	0	1	0	0	0	0	0	0	5	5	0	1	0	0	0	0	0	1	1	0	1	0	2	2	0	0	2	1
LOC105370361	13	6	0	5	0	9	9	6	0	0	6	0	3	3	24	1	1	2	1	3	6	1	6	6	11	23	0	7	1	5	15	6	9	24	15	10	4	7	0	2	10	59	1	12
LOC101927712	2	122	15	157	2	239	272	158	5	18	29	31	70	49	242	56	97	32	24	26	59	43	194	23	15	45	12	48	61	323	276	164	289	535	559	290	631	285	58	155	249	141	151	72
COL4A1	3910	108144	4131	254910	3611	177478	178952	129243	8268	2439	43142	29896	28240	61349	293779	185862	79083	116219	49938	55167	158598	33269	179400	26469	27487	20919	36125	88328	91026	180680	75872	115365	568091	563112	465060	236236	636137	706090	1768	611595	477616	334	29297	105594
COL4A2	3227	84003	2872	203506	5287	149085	149166	129173	7537	2306	44155	23386	20042	61655	270582	158325	53147	90756	55527	50445	116943	27555	154906	19845	22987	17984	24536	77862	48849	83041	20405	46961	283877	345115	243016	130632	366063	445227	1575	360075	293492	153	21424	98890
MIR8073	1	16	0	30	2	53	25	33	1	0	30	7	6	42	95	22	33	6	9	8	26	6	27	3	3	7	4	9	19	35	9	16	66	63	57	49	71	26	0	55	25	0	17	26
COL4A2-AS2	5	257	9	385	14	305	532	221	9	41	133	60	50	234	560	282	110	129	97	122	164	102	412	49	39	69	48	170	288	320	71	151	590	626	740	439	857	458	29	459	376	2	82	267
COL4A2-AS1	1	38	9	98	2	81	68	43	4	7	21	20	10	75	219	78	34	25	11	41	60	16	106	9	17	13	7	52	53	92	42	50	252	244	203	140	251	272	49	191	149	1	45	100
RAB20	98	168	61	203	76	303	202	415	101	2306	159	3691	153	216	1409	401	868	311	79	51	525	55	553	37	97	92	64	105	97	252	409	427	364	808	360	377	729	520	1727	1010	2842	629	7056	368
NAXD	34	739	52	1141	210	966	970	1195	70	327	424	568	224	1359	1597	941	787	531	637	339	2457	917	1359	222	1041	492	174	743	420	2230	1352	1601	2197	2563	2783	2682	3145	3590	68	3494	2311	25	1280	3869
CARS2	123	1760	159	2050	382	1635	1843	2202	82	603	976	1118	464	2343	2119	1696	1203	1017	1150	621	2322	1074	2445	386	1787	845	273	1292	672	3962	3036	4458	4386	4717	4527	4268	6374	6095	924	7784	4002	366	2695	6496
LOC105376684	6	20	4	21	7	15	3	22	4	26	18	23	8	28	21	14	35	11	14	16	7	11	37	4	13	25	6	8	6	36	40	51	37	75	64	37	45	82	139	66	56	103	131	76
ING1	67	342	96	517	55	818	512	808	65	791	300	647	208	700	939	467	531	242	466	254	476	189	684	83	325	366	83	394	145	549	696	713	421	598	726	557	629	537	840	763	663	268	679	646
RPL21P107	0	0	0	2	0	4	1	3	0	2	1	0	1	0	2	3	2	1	0	1	0	0	1	1	2	0	0	0	0	6	6	7	2	9	5	2	4	8	18	4	7	6	2	1
LOC107984613	1	11	217	6	1	3	9	5	4	2	0	17	0	11	1	5	4	1	2	6	2	0	6	0	4	3	0	0	1	26	23	16	8	22	17	9	10	27	49	24	17	37	23	21
LINC00567	2	3	2	1	0	6	2	8	0	8	2	2	2	3	3	3	2	1	4	1	1	1	3	1	2	0	0	5	1	3	4	21	10	1	9	12	9	8	17	6	5	2	4	5
LOC105370362	1	2	16	1	2	0	2	2	25	0	1	2	3	6	3	3	1	2	3	1	0	0	7	1	3	1	0	3	0	8	10	12	6	6	11	13	15	10	58	13	14	11	10	21
LOC105370363	10	12	2	8	0	14	7	9	2	13	1	4	2	15	15	5	7	3	2	1	10	0	15	1	16	6	0	4	0	10	15	17	15	4	27	3	5	13	41	19	18	358	9	31
LINC00346	8	118	16	371	26	277	379	299	26	27	176	56	82	1176	367	244	117	90	206	113	291	119	429	42	212	115	24	683	89	721	493	552	828	617	917	870	1088	1024	22	1275	612	53	147	1769
ANKRD10	492	10342	439	17546	1809	14905	12711	17172	705	2076	3217	4550	2274	11466	7311	10341	10273	3247	10139	5355	9709	2938	16715	1570	3571	4480	1560	12765	4379	40818	45753	56515	48686	40377	74458	54372	43230	37578	4041	51531	35146	3804	23983	71108
PARP1P1	9	118	6	113	13	87	132	89	4	13	66	58	35	136	200	240	127	168	122	62	202	53	237	41	185	56	32	125	53	400	260	424	303	407	347	430	332	399	109	761	489	45	74	531
LOC105370364	143	3	6	2	1	9	3	4	2	3	0	0	3	0	0	0	4	0	1	0	1	0	13	0	12	13	0	7	0	4	4	3	2	19	14	8	20	2	7	9	1	5	20	13
LINC00431	1	6	0	20	3	7	13	12	0	2	14	6	5	12	12	24	15	7	24	5	11	8	37	9	18	7	5	11	3	25	21	64	19	46	29	24	41	31	0	24	34	1	17	29
LINC00368	3	1	0	4	0	3	1	1	0	38	2	1	0	13	2	3	2	1	6	5	1	1	4	0	2	0	0	0	1	123	112	71	134	106	112	161	150	157	564	87	152	179	150	144
ARHGEF7-AS2	0	0	0	3	0	0	2	2	0	0	2	0	2	15	3	7	2	2	0	1	0	0	2	2	1	1	0	0	2	4	0	7	6	13	12	17	10	15	1	22	14	1	1	38
ARHGEF7	320	2391	349	4685	683	4274	3710	4317	245	867	1519	2653	743	5831	4664	5218	3296	1774	2309	1967	4056	1717	5213	662	1744	1356	480	2801	1838	13011	9852	11276	12289	14423	16910	13662	16545	11313	2881	16367	11432	918	8090	16800
ARHGEF7-AS1	0	6	0	10	1	7	3	17	0	0	2	2	0	13	4	17	8	2	11	11	4	3	9	2	2	4	0	16	3	27	8	52	30	17	35	35	28	34	0	59	46	3	1	74
LOC101060553	547	22	1	58	8	46	37	86	2	0	19	5	11	120	36	70	37	33	47	35	28	18	48	9	13	12	4	64	29	164	122	259	225	195	287	271	291	199	10	342	237	17	82	440
TEX29	1	58	2	82	18	45	54	61	3	70	38	47	15	168	107	43	39	21	35	34	64	29	80	4	21	24	5	78	21	145	98	211	125	164	183	187	235	117	12	154	100	86	59	246
LOC105370365	5	21	1	43	5	35	20	18	1	22	29	32	13	121	78	29	27	17	38	26	16	15	48	2	8	21	6	31	14	45	21	28	28	98	85	87	87	41	5	46	51	15	12	111
LOC107984618	4	1	11	0	0	0	1	1	0	0	0	0	2	5	1	0	2	0	0	0	0	0	0	0	0	0	0	4	0	0	0	1	0	0	0	0	0	0	4	1	2	0	0	3
LINC02337	0	0	0	0	0	0	0	0	0	0	0	0	0	0	0	0	0	0	0	0	0	0	0	0	0	0	0	0	0	0	0	0	0	0	1	0	0	0	1	0	0	0	0	2
LOC107983958	0	0	1	0	0	0	0	0	0	4	0	0	0	0	0	0	0	0	0	0	0	0	0	0	0	0	0	0	0	0	0	0	0	0	1	0	0	0	0	0	2	0	0	0
LOC105370366	0	0	1	0	0	0	0	0	0	0	0	0	0	0	0	0	0	0	0	0	0	0	0	0	0	0	0	0	0	0	0	0	1	0	0	0	0	0	0	0	0	0	0	0
LOC102724489	0	0	0	0	0	0	0	0	0	0	0	0	0	0	0	0	0	0	0	0	0	0	0	0	0	0	0	0	0	0	0	0	0	0	0	0	0	0	0	0	0	0	0	0
LOC102724510	0	0	0	0	0	0	0	0	0	0	0	0	0	0	0	0	0	0	0	0	0	0	0	0	0	0	0	0	1	0	0	0	0	0	0	0	0	0	0	0	0	0	0	0
LINC00354	0	0	0	0	0	0	0	2	0	0	0	0	0	1	0	0	0	0	0	0	2	1	0	0	1	0	0	0	0	0	0	0	0	0	0	0	0	0	1	0	0	0	0	5
SOX1-OT	27	0	0	0	2	0	0	0	0	0	0	0	0	0	0	0	0	0	1	0	0	0	0	0	0	0	0	0	0	0	0	0	0	4	0	0	1	0	0	2	0	0	0	9
LOC105378193	0	1	1	0	0	0	0	1	0	0	0	0	0	0	1	0	1	0	0	0	0	1	1	0	0	0	0	0	0	0	0	0	0	2	0	2	0	0	0	0	0	14	0	1
SOX1	8	5	6	5	7	6	5	12	0	16	34	8	7	127	43	17	7	2	1	2	6	9	6	4	5	8	1	17	7	0	0	0	0	1	2	1	1	1	21	1	0	1	4	2
LOC100506016	0	0	35	0	0	0	0	0	1	0	0	0	0	1	0	0	0	0	0	0	0	0	0	1	0	0	0	0	0	0	0	0	0	0	0	0	0	0	1	0	0	0	0	0
LOC105370370	8	0	2	0	1	0	0	2	0	2	1	0	4	10	2	10	0	4	2	0	0	0	0	0	0	0	0	4	0	1	0	0	0	0	0	5	0	0	1	0	0	0	0	17
LINC01070	0	0	3	0	0	0	0	0	0	0	0	0	1	9	0	1	0	0	1	2	0	0	0	0	0	0	0	1	0	0	0	0	0	0	0	7	0	1	1	0	0	0	0	18
LOC101928730	0	0	0	0	0	0	0	1	0	2	0	0	0	4	1	0	0	0	0	0	0	0	0	0	1	0	0	0	0	1	0	0	0	0	0	0	0	0	1	0	0	0	0	1
LOC107984555	0	0	0	0	0	0	0	0	0	0	0	0	0	0	0	0	0	0	0	0	0	0	0	0	0	0	0	0	0	0	0	0	0	0	0	0	0	0	0	0	0	0	0	0
LINC01043	1	0	146	0	0	0	0	1	0	2	0	0	0	0	0	0	1	0	0	0	0	0	0	0	0	0	0	0	0	0	0	0	0	0	0	0	0	0	37	0	0	7	2	3
LINC01044	0	0	0	0	0	0	0	0	0	0	0	0	0	0	0	0	0	0	0	0	0	0	0	0	0	0	0	0	1	0	0	0	0	0	0	0	1	0	0	0	0	0	0	0
LOC105370373	1	0	0	0	0	0	0	1	0	0	0	0	1	0	0	2	0	0	1	0	0	0	0	0	0	0	0	0	0	0	0	0	0	0	0	0	0	0	2	0	0	1	0	1
SPACA7	0	2	0	0	0	0	0	3	0	0	0	0	0	0	1	0	0	0	0	0	0	0	0	0	3	0	0	0	0	0	0	0	0	0	0	0	0	0	0	0	1	17	0	0
LOC105370372	0	0	0	0	1	0	3	1	0	0	2	0	0	4	5	1	5	0	1	0	2	1	4	1	0	0	0	0	1	12	7	10	3	20	7	13	11	6	0	3	4	0	0	3
TUBGCP3	59	893	61	1898	201	1080	1420	1242	40	298	539	635	417	1901	1847	1621	1359	724	1296	644	1626	827	2115	311	1176	506	254	1068	551	4181	2826	4442	3389	4519	3560	3810	4922	3699	296	5748	3988	172	1480	5305
ATP11AUN	0	1	0	1	0	0	1	2	0	1	0	1	0	4	1	0	0	0	0	0	1	0	3	0	0	1	0	0	0	2	0	0	0	0	1	0	3	0	28	3	3	0	2	2
LOC102725228	61	19	4	15	15	24	7	28	2	43	12	40	11	28	45	29	37	13	8	1	14	4	50	3	12	16	6	20	6	60	49	66	33	81	57	60	79	46	222	91	66	10	88	39
ATP11A	288	2950	488	4602	585	4537	4126	3814	232	2820	1226	2954	1327	4150	4709	3603	3685	1974	1836	1245	2773	1626	5121	622	1829	1287	671	2436	1388	9258	5366	7915	6245	10031	8156	8726	15683	6749	3855	11933	9500	3078	4739	8667
ATP11A-AS1	30	83	6	119	25	176	165	130	5	273	45	268	43	171	305	169	148	66	64	31	174	84	203	28	103	58	21	86	47	234	202	266	168	383	212	334	531	179	439	568	469	112	453	279
MCF2L	59	1315	99	1952	26	553	1454	328	93	53	2378	358	503	5022	1954	5095	834	1527	1488	1398	1363	612	894	287	235	1018	468	2059	1437	3140	626	1276	4035	3193	6496	4292	4131	4845	23	11875	3521	18	419	7617
MCF2L-AS1	0	0	0	1	0	0	0	0	0	1	0	0	0	3	0	2	0	0	0	0	0	0	0	0	2	1	0	0	1	1	0	2	0	5	0	7	1	2	2	2	2	1	0	4
LOC107984591	7	122	4	74	3	26	85	31	8	55	83	18	23	367	138	442	64	108	82	88	130	38	20	6	30	76	22	164	61	80	18	28	44	112	98	111	163	29	0	217	52	3	20	207
LOC107984590	0	12	4	15	1	4	13	7	0	1	37	7	4	158	43	165	15	52	7	24	16	14	5	10	5	41	9	13	13	8	5	6	8	24	18	18	27	4	1	35	6	0	0	23
F7	0	16	4	10	1	10	3	8	0	7	21	3	3	4	33	38	6	15	4	7	12	2	16	2	4	4	0	21	13	72	35	33	21	36	57	73	46	259	4	204	55	15	16	52
F10	1	79	7	20	7	65	23	30	3	26	149	20	2	474	32	127	70	68	28	32	127	20	68	11	18	2	6	165	23	191	9	85	190	295	157	588	311	23	4	253	888	6	134	1296
F10-AS1	0	0	0	0	0	1	0	1	0	0	2	0	0	5	0	2	0	2	0	0	0	0	2	1	0	0	1	1	2	6	5	1	0	0	3	9	2	0	0	5	10	2	0	6
LOC102724474	1	12	1	12	8	9	7	7	0	5	5	3	3	27	3	9	6	8	3	7	6	9	20	5	1	7	0	12	6	11	10	5	4	11	14	14	26	20	0	36	9	0	4	25
PROZ	2	21	2	17	14	23	14	34	7	1	5	3	0	14	4	7	28	3	17	8	8	6	31	9	11	11	7	1	2	74	61	47	34	54	68	55	114	44	4	36	4	4	2	43
PCID2	101	975	124	1677	343	1637	1434	1648	80	162	482	529	233	1504	1236	1146	1121	450	1055	542	2050	773	2132	249	1322	642	192	1047	453	5400	5259	6908	5146	5562	5786	5224	6517	5751	5784	5643	3778	278	2159	5276
CUL4A	177	1696	219	3827	506	2807	3944	3939	177	508	1250	2020	637	4563	3459	2925	2492	1437	2098	1259	4672	2470	5576	614	3419	1142	387	2479	1070	10386	8468	11306	9863	12114	11259	10409	11379	11246	556	13210	8703	674	4925	13650
LOC107984583	48	169	52	367	71	262	371	308	19	54	112	238	33	491	377	300	267	125	196	137	397	182	559	51	244	172	37	232	93	475	520	714	486	756	679	617	699	466	64	889	595	12	464	935
MIR8075	0	33	2	69	20	55	102	57	2	2	9	25	1	10	32	34	37	7	39	10	34	37	109	9	40	14	2	46	6	23	33	76	58	74	66	44	66	54	6	66	42	3	31	67
LDHBP1	0	2	9	4	2	7	3	21	0	0	2	5	1	5	2	3	4	3	0	0	7	1	8	0	7	6	1	7	3	57	84	74	112	109	102	47	94	117	2	105	68	2	23	59
LAMP1	529	2756	206	4860	803	5628	5153	6026	236	3622	2395	4463	1043	7826	7452	7687	4480	3733	1802	1451	6020	3568	7451	787	4866	1711	503	2525	1034	9551	6153	8764	9814	13928	12350	10037	15579	18590	2904	21075	11597	1407	8001	12551
GRTP1	35	135	7	189	70	167	100	179	9	130	61	216	27	413	218	144	161	64	128	71	583	314	232	37	420	82	23	126	45	336	189	188	118	431	289	242	356	134	93	559	292	46	239	619
GRTP1-AS1	1	8	0	15	4	7	1	4	0	0	1	0	1	41	3	4	9	5	2	9	39	18	13	0	25	1	0	13	0	24	13	6	0	23	19	15	22	1	0	23	1	0	5	45
LOC101928841	260	1972	172	69	935	550	396	463	162	141	8	189	134	1562	98	28	116	10	59	21	77	9	611	4	68	573	16	2459	6	448	303	478	109	501	130	317	2140	45	59	50	114	73	631	2514
ADPRHL1	3	23	3	39	9	46	20	50	5	21	25	11	23	1555	45	33	44	30	24	26	44	17	44	12	36	21	13	1110	9	77	28	53	53	96	112	87	157	83	12	73	63	10	68	2592
DCUN1D2	450	772	92	1166	246	1094	995	1061	46	529	292	657	139	1289	1078	750	965	377	593	427	1156	575	1492	184	742	501	170	644	417	2482	2058	2693	2007	2757	2747	2360	2981	2109	1495	3012	2513	1222	2217	3271
RNU1-16P	4	14	2	18	7	17	16	18	0	7	3	18	10	11	13	7	15	4	13	8	22	13	21	2	13	3	1	4	8	47	54	89	58	61	78	60	59	45	63	36	76	26	78	85
TMCO3	607	2386	238	4365	1042	4441	4587	6028	292	2814	1181	2420	822	2809	4385	2935	3209	1799	2391	1360	3585	1196	7234	981	1654	2522	544	1674	1046	6599	6328	7062	6086	9755	8708	7230	10382	9317	4079	8604	7059	1391	5997	5676
TFDP1	66	574	65	768	99	964	759	640	44	388	283	482	218	721	1092	797	1011	461	329	199	1293	833	1077	215	1363	228	139	513	222	2253	2267	2264	2057	2481	2068	1992	1953	2154	649	2413	2878	347	1163	2561
GRK1	22	21	2	26	3	39	29	27	1	15	4	12	9	22	19	13	29	6	12	8	11	9	31	7	28	11	1	24	4	22	18	18	38	34	18	31	51	20	28	17	36	20	9	35
ATP4B	46	6	0	3	2	18	11	9	0	0	3	4	0	6	3	2	17	1	4	2	4	4	3	4	9	3	0	5	1	15	5	11	12	16	14	26	15	5	7	8	24	5	5	15
LOC105377805	2	16	2	21	5	13	9	15	1	3	11	7	13	10	14	11	17	5	8	8	10	2	19	7	3	6	1	0	7	24	24	25	9	41	17	48	48	23	8	25	22	16	28	21
LINC00552	0	2	2	0	8	0	1	2	0	3	0	2	0	1	3	3	2	0	2	0	1	0	0	0	3	1	1	0	1	2	4	4	2	9	2	4	25	5	4	11	2	2	3	8
TMEM255B	40	594	72	1336	70	986	766	1262	75	122	579	194	311	1526	1572	1299	797	457	769	516	809	242	966	184	244	410	297	640	713	1825	651	1105	1514	2097	2202	2105	2088	2986	51	2648	1337	26	456	2278
GAS6-AS1	5	36	11	157	29	60	54	79	4	34	81	30	22	412	109	91	52	47	63	30	99	16	261	13	37	85	14	137	44	168	34	108	79	208	84	89	191	108	2	243	161	0	15	265
LOC105370380	3	35	6	91	19	44	45	67	0	27	48	58	15	114	99	51	38	41	78	30	48	16	121	10	21	67	15	65	30	123	7	52	49	71	76	75	114	98	2	175	69	0	23	152
GAS6	114	1320	157	5565	779	1191	1864	2489	229	443	7767	499	1719	13547	5642	3498	1604	2123	1849	1943	2574	818	9998	1152	894	5257	168	4123	901	10643	1419	8988	5558	6861	5023	7224	6387	16170	33	13669	4861	16	1147	22003
GAS6-DT	1	15	3	93	13	17	26	37	3	12	40	6	29	103	26	26	26	5	37	19	18	4	120	4	5	71	0	17	2	271	207	523	131	182	74	116	128	208	6	157	42	3	33	182
LINC00454	0	7	2	0	3	4	0	2	0	0	1	3	1	6	12	0	11	0	0	0	0	0	9	0	0	0	0	0	0	22	8	45	0	6	3	4	7	2	0	6	0	0	4	5
LINC00452	17	60	12	74	27	34	30	29	3	12	3	13	24	7	35	17	60	10	2	1	19	0	156	4	3	39	3	23	3	427	86	560	16	140	120	51	170	21	71	38	28	8	72	16
LINC00565	13	84	7	151	30	100	109	105	5	16	24	44	52	39	116	47	67	23	25	14	51	4	361	32	20	92	5	56	13	289	75	344	92	245	255	150	525	142	1	179	89	3	146	70
LOC105377806	6	209	10	252	45	230	273	139	6	10	88	53	54	183	301	137	169	132	71	28	99	34	347	59	40	259	27	126	77	532	149	267	150	490	612	445	1089	185	241	342	189	2	44	255
LOC105377809	17	290	10	303	80	365	255	186	20	44	137	78	40	313	454	173	266	120	88	49	136	37	351	65	83	382	48	206	109	565	191	242	217	577	586	438	1256	281	23	462	286	237	71	394
C13orf46	6	241	25	281	97	247	178	184	16	28	131	76	31	311	325	149	271	119	68	36	87	60	270	110	44	346	54	186	104	412	140	155	181	468	338	310	808	153	47	399	199	4	59	322
RASA3	234	2231	610	3601	869	3340	2575	3843	299	1603	1532	2548	721	5174	5311	3253	3288	1956	1250	855	1588	741	6739	935	941	2453	576	2367	1389	8006	4130	7162	6125	11085	9099	7203	14453	8639	1909	11269	8307	897	5650	8302
LOC107987192	11	60	27	107	42	106	92	137	43	88	41	58	11	122	285	92	74	72	49	32	43	27	209	51	34	67	28	69	76	55	38	54	36	84	66	74	116	33	37	98	42	1	38	36
LOC107984593	14	107	22	161	31	134	140	147	14	88	70	82	20	281	379	160	159	113	71	53	54	35	328	44	71	167	34	137	76	126	87	109	64	216	113	131	192	45	46	158	96	5	59	81
CFAP97D2	0	3	1	1	2	0	1	4	0	0	0	0	0	0	1	0	5	1	5	0	2	0	6	0	0	0	0	0	2	7	1	4	3	1	2	8	7	0	3	2	3	252	3	9
CDC16	41	815	65	1853	213	1377	1908	1714	64	148	632	443	317	2868	2244	1648	1558	635	1003	556	2034	1076	2019	321	1022	504	185	1118	514	5997	7065	7713	8151	7681	7495	6228	7400	6275	205	8664	5434	83	1977	8469
MIR548AR	0	32	1	29	3	28	49	59	0	1	5	13	3	50	8	22	29	9	37	16	25	19	33	5	6	10	3	15	12	39	68	69	73	71	105	59	54	61	3	75	66	3	23	160
LOC105370384	2	56	3	103	14	60	135	106	3	2	18	21	3	113	66	76	94	30	52	25	76	58	105	17	48	19	12	75	35	224	236	262	327	321	282	291	354	268	14	356	197	4	131	430
MIR4502	0	3	0	6	2	1	0	6	0	0	2	1	1	3	0	1	2	1	0	0	0	0	1	0	0	0	1	0	0	5	4	8	5	11	0	6	6	4	0	7	2	0	3	5
UPF3A	47	588	56	917	87	611	870	918	40	106	449	249	126	1581	897	989	708	453	679	294	1132	551	1016	181	591	472	128	744	436	1429	1189	1406	1266	2438	1684	1742	2014	2114	78	2793	1429	31	650	3384
CLCP2	5	5	0	0	0	4	6	10	0	0	1	2	1	5	2	6	4	1	2	3	1	3	15	0	5	2	0	5	0	9	12	9	10	12	14	21	27	3	2	7	3	7	1	22
CHAMP1	100	364	106	560	76	408	593	406	18	33	176	192	91	410	225	588	328	283	275	212	405	278	706	93	250	168	52	246	111	742	844	1097	744	871	674	724	746	431	126	1041	718	28	176	765
LINC01054	0	5	0	3	2	2	5	11	0	0	1	0	0	1	3	4	1	2	0	0	2	0	8	0	0	0	0	0	3	9	4	9	7	10	7	14	4	2	0	6	6	0	2	6
LOC112268113	12	8	7	13	2	9	19	21	3	10	7	8	2	16	8	12	9	12	14	7	12	4	23	2	6	10	0	8	0	40	46	66	92	53	74	48	49	46	7	68	58	43	29	60
PCMTD1P6	0	0	0	0	0	0	0	0	0	0	0	0	0	0	0	1	0	0	1	0	0	0	0	0	0	2	0	0	0	1	3	3	4	3	0	0	1	1	0	4	0	1	2	4
CDC27P6	2	14	1	20	4	26	23	23	0	5	12	11	8	24	24	28	17	18	12	6	26	7	46	4	8	6	1	21	6	62	98	81	81	60	81	35	67	86	13	59	52	10	40	41
LOC107987204	0	0	0	2	0	0	0	0	0	0	5	0	0	6	3	1	0	0	0	0	0	3	0	0	1	3	0	4	0	0	0	0	0	0	0	0	0	0	0	0	0	0	0	0
OR11H12	0	0	0	0	0	0	0	0	0	0	0	0	0	0	0	0	0	0	0	0	0	0	0	0	0	0	0	0	0	0	5	4	1	1	5	0	0	0	1	0	0	0	0	1
ARHGAP42P5	2	24	10	38	4	18	24	27	4	25	10	7	6	10	9	17	29	8	15	18	14	8	34	0	9	12	4	6	11	61	93	151	110	98	123	62	202	89	8	112	72	77	58	74
LINC02297	0	0	0	0	0	0	0	0	0	3	0	0	0	0	0	0	0	0	0	0	0	0	0	0	0	0	0	0	0	0	0	0	0	0	1	1	0	0	3	0	0	0	0	0
LOC100420172	0	0	0	0	0	0	0	0	0	1	0	0	0	0	0	0	0	0	0	0	0	0	0	0	0	0	0	0	0	0	0	0	0	0	0	0	0	0	2	0	0	0	0	0
USP10P2	13	64	5	85	7	105	106	76	5	23	28	48	20	83	160	84	92	31	35	19	87	41	135	24	71	23	13	72	25	347	342	342	216	326	261	280	363	261	167	325	233	66	141	292
RPL22P20	0	0	0	0	0	0	0	1	0	3	0	0	0	0	0	0	0	0	0	0	0	0	0	0	0	0	0	0	0	0	0	0	1	0	1	2	0	0	1	0	0	2	0	1
NEK2P3	2	9	0	5	0	13	14	3	2	5	0	4	0	0	5	6	9	4	4	0	14	1	5	0	5	0	0	6	1	13	40	15	17	39	28	7	9	5	2	19	27	1	1	0
NEK2P1	0	3	0	2	0	11	2	9	0	1	0	0	0	0	7	4	4	1	1	3	4	1	3	0	9	1	1	0	1	8	29	18	7	31	27	7	13	10	2	26	14	2	4	1
NF1P7	0	9	0	18	3	13	13	12	0	11	5	8	3	15	15	9	11	2	9	4	11	0	10	2	11	8	0	6	3	76	83	117	73	87	86	77	105	49	17	107	50	10	35	86
MED15P6	0	1	2	1	0	1	4	2	0	10	2	3	0	7	0	2	5	0	1	1	1	0	0	0	3	0	1	0	0	4	3	5	7	10	5	3	8	9	11	14	3	4	10	7
POTEM	0	0	5	0	0	0	0	3	0	4	0	0	1	1	1	0	0	0	0	0	1	0	3	0	2	1	0	1	0	1	0	30	0	3	4	0	7	0	1	5	3	2	0	0
LOC100508046	0	0	0	0	0	0	0	0	0	0	0	0	0	0	0	0	0	0	0	0	0	0	0	0	0	0	0	0	0	0	1	1	0	0	1	0	1	0	0	0	0	5	0	0
ACTBP10	0	0	0	0	0	0	0	0	0	0	0	0	0	0	0	0	0	0	0	0	0	0	0	0	0	0	0	0	0	0	0	0	0	0	0	0	0	0	0	0	0	0	0	0
LOC105378171	0	0	0	0	0	0	0	0	0	0	0	0	0	0	1	0	0	0	0	0	0	0	0	0	0	0	0	0	0	0	0	2	0	1	0	0	4	0	5	1	0	0	0	1
DUXAP9	7	268	24	984	105	200	1445	1156	10	54	165	56	87	169	402	511	113	69	160	34	50	68	1310	23	24	11	26	152	85	1503	4758	3866	1818	1670	2160	1929	3577	2891	7	354	656	15	113	1018
BMS1P18	0	35	4	135	13	20	151	133	0	0	13	6	8	14	43	53	19	9	16	5	6	7	202	4	3	0	3	7	19	171	555	439	175	198	284	312	564	380	0	60	73	0	17	99
LNCRNA-ATB	0	15	3	54	2	7	125	33	0	2	6	2	7	8	7	49	5	4	19	0	0	1	48	1	1	1	1	4	3	116	372	139	170	123	95	290	63	100	1	9	45	0	10	105
NBEAP5	0	11	0	46	8	7	46	46	0	0	3	5	1	15	16	24	2	2	13	1	0	3	27	0	1	1	0	5	3	78	213	56	82	67	70	90	38	53	1	2	34	4	6	42
LOC727980	4	9	1	23	10	22	45	77	3	8	30	11	2	29	39	41	10	20	7	3	25	14	87	6	39	4	1	32	8	57	71	60	63	54	68	97	70	140	0	56	83	1	17	88
OR11H13P	0	0	0	0	0	0	0	0	0	2	2	0	1	2	0	0	0	0	0	0	1	0	1	0	0	0	0	0	0	3	15	5	4	3	2	4	4	3	1	4	0	0	0	4
LOC642669	0	0	0	0	2	0	0	0	1	0	0	0	1	1	0	0	0	0	0	1	0	0	0	0	1	0	0	0	0	2	1	0	0	4	0	0	2	0	0	0	0	0	0	6
NBEAP6	0	9	0	32	3	6	47	32	0	0	7	2	3	4	4	21	1	4	14	2	2	3	56	2	1	0	1	12	3	49	221	164	58	59	63	66	69	82	5	13	20	1	6	60
LOC642661	1	42	11	106	42	71	137	143	2	11	44	22	22	58	136	99	32	34	30	17	72	64	147	13	107	19	5	26	20	111	138	140	138	119	129	184	147	259	4	135	111	2	40	179
DUXAP10	4	188	19	660	61	124	791	551	6	23	81	38	51	99	211	320	79	38	85	16	21	39	813	14	17	5	31	94	64	1077	3371	2486	1070	929	1371	1283	2307	1783	11	237	432	9	64	584
BMS1P17	0	36	4	111	14	23	156	150	2	2	22	6	5	25	46	69	19	9	28	3	5	10	195	3	0	1	3	8	7	176	485	454	143	178	284	273	585	420	0	38	88	0	17	80
LOC105378174	0	0	0	0	0	0	0	1	0	0	0	0	0	0	0	0	0	1	0	0	0	0	1	0	0	0	0	0	0	0	0	9	0	3	0	0	1	0	5	1	0	0	0	0
POTEG	0	0	0	1	0	0	0	3	0	0	0	0	1	0	0	0	1	0	0	1	1	0	3	0	0	0	0	0	0	0	0	21	0	1	0	0	1	1	0	2	0	0	0	0
LOC101929572	0	0	0	0	0	0	0	0	0	0	0	0	0	0	0	0	0	0	0	0	0	0	0	0	1	0	0	0	0	1	0	4	0	0	0	0	0	0	0	0	0	13	1	0
MED15P1	0	0	1	0	0	1	3	5	0	9	1	3	0	6	2	6	4	3	0	0	3	5	2	1	0	1	0	0	0	3	4	2	3	15	3	5	14	10	10	14	2	2	12	6
NF1P4	0	15	1	22	5	12	21	24	1	4	7	14	6	14	6	19	15	6	16	6	21	6	24	0	8	4	3	9	10	89	111	137	79	87	85	83	107	59	22	106	85	9	37	93
LOC107984133	0	1	0	0	0	1	0	3	0	0	0	1	0	0	0	0	2	0	0	0	0	0	0	1	2	1	0	5	0	1	4	3	2	5	3	0	5	1	0	4	4	2	0	1
LOC100420171	0	0	0	0	0	0	0	0	0	0	0	0	0	0	0	0	0	0	0	0	0	0	0	0	0	0	0	0	0	0	0	1	1	0	0	1	0	0	0	0	0	0	0	0
USP10P1	11	73	9	92	16	100	118	87	8	36	31	72	31	98	232	100	86	36	51	31	106	59	143	22	82	35	11	78	23	294	234	309	203	266	223	233	308	210	134	308	232	26	80	243
ARHGAP42P4	1	28	8	42	1	16	37	33	7	2	3	9	5	18	22	22	26	3	19	26	15	6	39	2	4	3	3	42	14	66	63	158	106	143	130	67	204	96	3	125	68	1	49	68
OR11H2	0	0	0	0	0	1	2	2	1	0	0	2	0	0	2	0	1	0	0	0	0	0	1	0	0	0	0	1	0	17	19	15	22	14	16	18	100	7	5	56	15	14	85	21
OR4Q3	0	0	0	0	0	0	0	0	0	3	0	0	0	0	0	0	0	0	0	0	0	0	0	0	0	0	0	0	0	0	0	0	0	0	0	0	0	0	0	0	0	0	0	1
OR4M1	1	0	0	0	2	0	0	0	0	0	0	0	0	0	0	0	0	0	0	0	0	0	0	0	0	0	0	0	0	0	0	1	0	0	0	0	0	0	0	0	0	2	0	1
OR4N1P	0	0	0	0	0	0	0	1	0	0	0	0	0	0	0	0	0	0	0	0	0	0	0	0	0	0	0	0	0	0	0	0	0	0	0	0	0	0	0	0	0	34	0	0
OR4N2	0	0	0	0	0	0	0	1	0	0	0	0	0	2	0	0	0	0	0	0	0	0	0	0	0	1	0	0	0	0	0	0	0	0	1	0	0	0	0	1	0	2	0	0
OR4K3	0	0	0	0	0	0	0	0	0	0	0	0	0	0	0	0	0	0	1	0	0	0	0	0	0	0	0	0	0	0	0	0	0	0	0	0	0	0	0	0	0	0	0	0
OR4K2	0	0	0	0	0	0	0	0	0	0	0	0	0	0	0	0	0	0	0	0	0	0	0	0	0	0	0	0	0	0	0	0	0	0	0	0	0	0	0	0	0	0	0	0
OR4K1	0	1	0	0	0	0	0	0	0	0	0	0	0	0	0	0	0	0	0	0	0	0	0	0	0	0	0	2	0	0	0	0	0	0	0	0	0	0	1	0	1	0	0	0
OR4K5	0	0	0	0	0	0	0	0	0	0	0	0	0	0	0	0	0	0	0	0	0	0	0	0	0	0	0	0	0	0	0	0	0	0	0	0	0	0	0	0	0	0	0	0
OR4K15	0	1	0	0	0	0	0	0	0	0	0	0	0	0	0	0	0	0	0	0	0	0	0	0	0	0	0	0	0	0	0	0	0	0	0	0	0	0	0	0	0	0	0	0
OR4Q2	0	0	1	0	0	0	0	0	0	1	0	1	0	0	0	0	0	0	0	0	0	0	0	0	1	2	0	1	0	0	2	0	0	0	0	0	0	0	0	0	0	8	17	0
OR4K14	0	0	0	0	0	0	0	0	0	0	0	0	0	0	0	0	0	0	0	0	0	0	0	0	0	0	0	0	0	0	0	0	0	0	0	0	0	0	0	0	0	1	0	0
OR4K13	0	0	0	0	1	0	0	0	0	0	0	0	0	0	0	0	0	0	0	0	0	0	0	0	0	0	0	0	0	0	0	0	0	0	0	0	0	0	0	0	0	1	0	0
OR4L1	0	0	2	0	0	0	0	0	1	0	0	0	0	0	0	0	1	0	0	0	0	0	0	0	28	15	0	0	0	0	0	0	0	0	0	0	0	0	0	0	0	0	0	0
OR4K17	0	3	2	0	17	0	0	0	0	0	0	0	0	0	0	0	0	0	0	0	0	0	0	1	1	1	0	0	0	0	2	0	0	0	0	0	0	1	2	0	1	32446	0	0
OR4N5	0	0	0	0	1	0	0	0	0	0	0	0	0	0	0	0	0	0	0	0	0	0	0	0	0	0	0	0	0	0	0	0	0	0	0	0	0	0	0	0	0	0	1	1
PSMB7P1	2	0	12	0	0	0	0	0	0	1	0	0	0	0	0	0	0	0	0	0	0	0	0	0	0	0	1	0	0	0	0	0	0	0	0	0	0	0	0	0	0	0	4	0
OR11G1P	0	0	0	0	0	0	0	0	0	0	0	0	1	3	0	0	0	0	0	0	1	0	0	0	0	0	0	3	0	0	0	0	0	0	0	0	0	0	0	0	0	0	0	0
OR11G2	1	0	1	0	0	0	0	0	0	0	0	0	0	0	0	0	0	0	0	0	0	0	0	0	1	2	0	0	0	0	0	0	0	0	0	0	0	0	0	0	0	0	0	0
OR11H6	0	0	0	0	0	0	0	0	0	6	0	0	1	0	0	0	0	0	0	0	0	0	0	0	1	0	0	0	0	0	0	0	0	4	0	0	1	0	2	0	0	2604	1	2
OR11H7	7	2	0	2	1	1	1	4	0	1	1	0	1	16	1	2	0	1	2	1	3	1	5	1	2	0	0	15	1	11	2	12	13	9	7	6	4	8	0	8	11	5	10	32
OR11H4	0	1	0	7	0	0	2	1	0	0	2	1	0	3	0	3	0	1	5	2	0	1	3	1	0	2	2	0	1	6	3	1	10	6	2	9	11	6	0	4	5	30	0	24
TTC5	38	531	73	867	81	399	676	834	22	42	253	181	100	938	700	563	470	222	697	337	756	334	741	111	414	206	75	562	172	1720	1186	1471	1827	1683	2100	1805	2283	2664	34	2464	1735	22	711	2783
CCNB1IP1	12	249	30	383	46	377	258	332	15	116	105	92	87	353	243	249	280	93	180	126	349	128	405	67	241	108	28	169	86	1469	1326	1285	1945	1338	1773	1352	1890	1780	63	1540	1130	37	779	1544
SNORA79B	327	2002	195	687	335	1049	736	1644	120	95	141	493	1424	221	321	299	1473	87	1277	572	2179	819	2085	609	988	1429	395	1403	537	255	721	513	324	567	499	252	361	292	108	253	303	152	529	492
SNORD126	0	2	3	3	0	5	7	4	0	0	0	3	2	4	1	2	6	1	5	6	14	4	8	1	13	13	0	16	0	8	11	13	7	9	13	9	18	6	0	12	8	0	3	12
PARP2	34	372	42	754	96	516	581	575	21	55	199	217	75	811	708	582	506	242	333	224	568	327	952	135	560	121	88	447	239	1734	2037	2154	1584	1826	1826	1492	1712	1815	37	2008	1450	40	727	2467
RPPH1	0	0	0	0	0	0	0	0	0	0	0	0	0	0	0	0	0	0	0	0	0	0	0	0	0	0	0	0	0	0	0	0	0	0	0	0	0	0	0	0	0	0	0	0
TEP1	193	3635	263	4383	834	3669	4278	4884	235	1650	2065	2099	1139	6713	4810	4251	3740	2314	2880	1395	5321	2158	5027	1099	1645	2527	818	4306	2078	8547	4001	7550	9290	14154	15486	11148	15187	14684	434	22164	9441	485	5642	17226
KLHL33	10	15	6	26	5	14	14	15	5	4	36	22	9	1898	30	41	37	29	26	30	12	1	21	4	10	9	9	611	12	48	35	24	49	47	54	49	50	48	35	151	31	19	39	3318
OSGEP	137	513	61	804	86	504	650	899	32	171	370	510	178	784	702	655	596	341	522	257	859	396	1068	118	540	171	103	446	237	1862	1143	1787	2173	1911	1700	1705	2535	2869	462	3355	1923	217	1908	3205
APEX1	76	1454	80	1852	145	1912	1736	2342	88	507	964	783	541	2142	3628	2238	1701	1251	1219	626	3345	1286	2709	391	2163	773	262	1388	649	2934	1736	2510	2439	2929	2230	2146	2736	3330	444	4266	2461	114	656	3205
PIP4P1	250	439	94	783	134	941	560	983	65	1761	388	1751	219	1191	1908	702	1011	396	385	235	825	469	1145	130	535	276	81	327	180	1292	688	982	942	1478	1258	1457	1703	1625	2171	2242	1905	826	3797	1706
PNP	402	1971	354	1804	295	4670	2603	4706	289	652	262	2471	872	398	2825	1564	2363	1187	597	403	8965	3168	4653	443	3412	1093	343	1061	623	12325	8587	7010	9184	10643	16069	5405	12860	6035	5559	6831	7770	4811	23176	1093
RNASE10	1	1	0	0	0	2	2	0	0	14	0	0	1	0	0	6	2	3	0	1	1	0	0	0	5	2	0	0	0	1	0	2	2	1	9	0	12	1	0	5	4	1	5	0
PTCD2P1	23	3	31	0	0	3	1	2	1	0	1	1	11	3	1	0	1	0	1	0	1	0	1	0	6	1	0	3	0	18	16	11	7	22	22	11	21	9	9	18	10	2	4	6
RNASE9	5	0	0	1	1	0	0	0	0	0	0	0	0	0	0	1	7	0	0	0	0	0	0	0	2	0	0	3	1	0	10	1	0	3	6	0	4	0	2	2	5	1	4	0
RNASE11	26	0	22	0	1	0	0	0	28	0	1	0	2	0	0	0	15	0	0	0	0	0	0	0	1	0	0	0	0	0	0	0	0	0	2	0	3	0	4	0	1	374	0	1
LOC254028	0	0	0	0	0	0	0	0	0	0	0	0	0	0	0	0	1	0	0	1	1	0	0	0	12	4	0	2	0	0	0	0	0	0	2	0	2	2	0	4	3	0	0	0
RNASE12	0	1	0	0	0	0	0	0	0	0	0	0	0	0	0	0	0	0	0	0	0	0	0	0	0	0	0	0	0	0	0	0	0	0	0	0	0	0	0	0	0	0	0	0
TRP-AGG2-5	25	5	65	2	2	5	4	12	1	1	4	1	22	0	0	0	3	1	2	1	7	2	8	0	0	4	1	5	0	2	7	2	0	3	2	1	9	1	1	0	1	9	0	0
TRL-AAG2-3	157	44	195	22	3	14	24	45	0	0	29	8	98	17	5	21	29	9	19	12	35	9	59	9	18	56	9	136	15	12	34	8	1	9	18	4	11	0	0	0	1	0	1	3
TRP-AGG2-6	27	79	66	50	16	80	164	135	7	4	168	8	402	125	19	56	176	5	77	86	86	178	221	16	52	75	16	139	12	358	568	342	150	81	153	229	283	12	1	78	9	15	156	173
TRT-TGT3-1	1	11	2	3	2	22	7	39	0	0	4	1	17	0	0	6	4	3	0	0	4	1	7	0	4	3	1	26	0	8	0	1	3	4	2	0	11	1	0	0	1	4	1	4
TRL-TAG2-1	272	37	192	16	3	36	22	39	0	1	16	7	78	22	1	32	70	12	24	28	83	58	54	12	73	48	5	48	5	19	39	30	13	17	20	10	19	2	0	5	4	1	11	16
TRT-TGT4-1	2	41	5	6	0	13	15	44	1	0	4	5	32	4	0	1	25	3	9	3	30	4	25	1	25	6	7	21	3	0	2	5	2	0	2	6	2	1	0	0	1	0	0	2
TRP-TGG1-1	17	48	69	23	1	119	82	144	3	2	13	17	79	23	12	17	99	9	33	23	102	107	117	35	122	16	23	39	7	92	154	145	35	101	75	53	32	9	3	24	13	11	23	40
OR6S1	0	0	0	0	0	0	0	0	2	0	0	0	0	0	0	0	0	0	0	0	0	0	0	0	0	0	0	0	0	0	0	0	0	0	0	0	0	0	5	0	0	4	1	0
TRY-GTA5-3	70	23	119	2	2	8	9	5	1	64	1	2	31	1	0	2	10	1	1	1	34	4	18	4	14	9	2	4	0	0	0	0	0	0	0	0	1	0	39	0	1	45	0	0
LOC107984705	53	1	1	1	0	2	1	5	1	44	1	0	0	2	0	0	2	3	3	1	0	0	1	1	1	1	0	4	0	2	1	5	2	1	0	0	7	1	109	13	4	44	2	3
TRY-GTA4-1	0	0	0	0	0	0	0	0	0	0	0	0	0	0	0	0	0	0	0	0	0	0	0	0	0	0	0	0	0	0	0	0	0	0	0	0	0	0	0	0	0	0	0	0
TRY-GTA7-1	0	0	0	0	0	0	0	0	0	0	0	0	0	0	0	0	0	0	0	0	0	0	0	0	0	0	0	0	0	0	0	0	0	0	0	0	0	0	0	0	0	0	0	0
TRY-GTA5-4	74	28	125	0	4	5	6	8	2	70	4	1	44	5	0	4	18	2	7	3	51	11	13	0	14	11	1	8	0	0	0	0	0	1	0	0	1	0	42	0	0	49	0	0
TRT-TGT5-1	2	30	1	9	0	28	30	35	0	1	5	5	39	11	2	5	30	1	7	5	18	8	80	1	10	6	2	12	2	5	24	15	4	15	21	1	10	2	0	5	3	1	9	3
TRY-GTA5-5	76	79	115	44	4	68	29	119	10	55	21	11	158	28	26	5	107	11	22	12	72	24	193	17	33	47	6	85	10	118	169	94	129	180	103	78	117	85	40	37	49	32	108	57
TRP-TGG3-2	28	24	77	5	1	5	5	20	0	0	15	1	59	10	0	4	14	1	14	4	13	4	41	1	3	12	3	37	1	5	7	7	0	6	8	4	7	1	1	2	3	7	7	7
ANG	1	19	0	40	14	32	21	37	7	46	43	25	8	176	66	60	41	28	35	7	17	7	38	5	9	15	5	44	5	144	189	234	129	205	213	115	169	114	2	186	113	1	151	211
RNASE4	12	132	10	377	112	363	310	348	34	126	294	138	113	1324	216	454	245	145	376	229	174	38	418	57	61	168	26	279	36	1317	2272	1847	1687	1524	1775	1398	1150	1767	51	1512	1087	31	950	3096
EDDM3A	8	58	5	32	23	49	26	40	7	137	15	126	16	11	79	24	96	38	17	6	28	17	114	3	36	9	5	31	12	105	100	120	90	169	132	103	546	91	233	151	287	220	546	86
LOC107984671	0	4	2	22	12	7	12	9	0	0	3	6	0	13	4	4	5	10	12	0	3	1	19	0	3	0	1	17	2	30	13	33	8	26	21	44	54	9	4	13	24	10	4	23
EDDM3DP	0	1	0	4	4	0	0	0	0	0	0	2	0	1	1	0	0	3	0	0	0	0	2	1	1	0	0	2	0	22	9	18	3	10	3	3	13	1	1	4	4	3	6	2
EDDM3B	6	0	0	1	2	1	1	2	0	0	0	1	0	1	0	0	1	0	2	0	0	0	4	0	1	0	0	0	0	2	2	1	7	3	2	2	5	1	2	4	3	0	1	13
RNASE6	4	275	6	405	75	249	254	326	5	24	128	260	55	162	205	432	226	181	255	75	200	18	372	34	17	58	50	213	27	1235	2156	2779	1239	1233	1311	861	1527	1063	49	815	974	311	631	383
LOC105370397	0	12	11	30	9	8	8	13	0	5	1	4	1	32	3	9	8	5	13	2	8	2	30	2	1	1	1	12	1	37	37	60	38	57	34	27	88	27	8	53	39	2	7	44
RNASE1	135	1064	36	5224	740	3905	2889	3991	101	107	2047	2157	962	7605	3469	5025	2168	3292	3058	459	913	191	3848	346	209	807	222	1724	403	11990	7843	9928	8315	9157	10965	9966	14862	10595	533	8959	8714	219	2371	5676
LOC100507513	23	1	1	1	2	0	1	2	0	2	4	2	2	4	0	0	8	0	0	2	5	4	1	0	8	2	0	0	1	7	4	9	4	10	13	2	6	7	5	11	5	18	5	12
RNASE3	4	2	2	1	2	21	3	8	6	0	1	5	3	5	2	3	10	2	2	1	2	1	8	5	5	4	2	1	1	15	33	9	8	14	10	4	14	2	37	5	13	15	55	3
ECRP	2	1	0	3	1	8	7	11	1	2	5	2	6	9	5	9	11	4	1	0	6	4	3	0	5	2	3	18	0	30	63	24	25	14	10	15	12	9	4	25	14	1	16	3
RNASE2	19	23	2	9	5	67	23	70	8	11	10	28	28	14	24	59	43	22	19	0	25	11	30	0	19	18	8	21	11	61	230	95	153	187	46	36	59	44	40	80	57	27	66	8
METTL17	10	426	42	686	130	511	562	587	16	12	272	205	105	897	555	656	716	323	419	248	945	508	896	153	789	321	130	429	305	2554	1441	2214	2468	2889	2866	2346	3348	3714	10	4008	2429	27	1228	3825
LOC101929718	12	12	4	16	2	12	6	12	0	13	2	5	3	20	6	18	17	5	5	6	44	22	19	1	49	5	3	0	3	47	44	66	54	57	58	48	46	86	30	106	52	34	19	81
SLC39A2	169	208	236	3	10	8	1	1	0	1	1	0	2	11	2	2	60	1	5	4	513	133	1	0	200	7	3	4	0	34	0	4	3	22	7	11	7	8	4	10	23	50	44	32
NDRG2	8	468	31	649	617	473	281	260	40	68	970	101	134	17336	1332	774	1566	367	1608	894	2846	1144	369	38	4789	310	145	6757	295	2291	359	581	1887	3349	1264	1700	2234	2289	30	2983	2283	24	3038	25013
MIR6717	0	0	0	0	0	0	0	0	0	0	0	0	0	0	0	0	0	0	0	0	0	0	0	0	0	0	0	0	0	0	0	0	0	0	0	0	0	0	0	0	0	0	0	0
TPPP2	2	1	2	2	1	3	1	1	0	0	0	0	0	16	14	2	5	0	7	4	38	1	0	0	42	2	1	4	0	3	0	2	3	19	0	1	11	1	5	1	6	0	1	39
RNASE13	0	0	0	1	0	1	0	2	0	1	1	2	0	9	0	3	3	1	2	1	7	3	4	0	6	0	0	1	0	3	0	2	2	1	4	4	2	1	1	3	2	0	1	3
RNASE7	1	27	2	16	76	10	1	14	1	82	3	1	1	15	5	11	359	4	12	15	2303	804	12	2	791	4	7	11	3	16	11	6	4	773	10	11	15	12	3	7	47	0	115	16
LOC105370398	2	4	0	18	2	7	4	14	2	0	4	4	0	25	26	8	10	3	24	18	23	9	8	0	11	17	0	4	4	16	15	24	15	41	13	19	22	11	274	23	16	3	12	33
RNASE8	0	3	0	10	2	1	4	6	0	0	3	0	0	10	5	3	3	0	7	3	3	2	6	0	1	5	0	3	1	11	5	8	12	11	4	8	11	5	2	9	10	1	5	12
ARHGEF40	181	2811	167	5374	619	5147	5568	8717	221	1129	1931	1557	893	7563	6393	4697	3741	3138	3732	1846	2185	781	6275	1789	654	2847	481	3097	2013	3949	1881	3241	5354	8633	8361	5877	10026	9784	438	9013	7732	456	1772	11465
ZNF219	16	193	15	466	132	469	417	654	32	155	620	134	138	1418	570	636	343	326	269	205	415	563	623	190	632	358	68	629	254	276	96	153	352	776	493	501	628	672	22	549	560	154	231	1501
TMEM253	28	16	1	24	3	35	13	17	1	11	24	12	4	40	19	16	43	14	8	7	26	15	27	2	28	5	4	22	9	39	31	20	25	62	55	39	104	65	41	59	40	34	53	73
CKAP2P1	3	2	39	0	2	1	2	0	71	0	0	2	0	0	0	1	25	1	0	0	0	0	1	0	1	0	1	0	0	8	28	25	18	15	22	10	10	9	23	18	15	36	3	6
LOC112268132	2	4	0	0	1	1	0	1	0	0	0	2	0	0	0	0	0	2	0	0	0	0	0	1	0	0	0	1	2	0	0	0	0	1	0	1	4	0	6	0	0	1	5	0
LOC105378175	0	1	0	0	0	0	0	0	0	0	0	0	0	0	0	0	0	0	0	0	0	0	0	0	1	0	0	0	0	0	0	0	0	0	0	0	0	0	1	0	0	2	0	3
OR5AU1	1	0	0	0	0	0	0	0	0	3	0	4	0	0	0	1	0	0	0	0	0	0	0	0	2	0	0	0	0	0	0	0	4	0	0	0	2	0	25	0	0	5	9	1
SMARCE1P3	1	44	4	58	8	65	64	67	6	10	30	24	16	64	38	66	43	21	44	28	56	31	78	16	46	28	13	56	22	211	155	241	229	197	229	202	181	229	29	255	157	22	62	260
LINC00641	426	566	35	836	264	837	672	856	89	252	198	1475	267	858	646	590	1066	242	517	243	768	636	1077	114	1071	523	83	372	236	2194	2877	3170	1913	2512	2299	1693	3201	1650	6862	2193	3376	4259	7298	2672
HNRNPC	1863	4969	582	4333	1042	6108	5011	5285	640	3497	1215	8529	1461	2590	4487	3577	7116	1715	2874	1243	6810	3493	6179	763	6346	2291	566	2249	1186	9668	12263	13017	9615	12347	10383	7622	12299	7252	27413	10958	12253	10771	22462	8015
RPGRIP1	3	17	10	38	1	49	26	46	6	26	8	12	1	29	38	41	22	6	26	14	21	15	27	13	33	7	4	30	11	72	94	120	155	166	72	114	198	89	59	109	101	60	137	148
SUPT16H	69	1366	64	1582	186	1755	1756	1749	73	256	638	669	327	1562	2035	1620	1497	759	1167	668	2658	1320	2562	328	2198	526	232	962	442	4882	4528	6153	4533	4738	4046	3716	4347	3984	297	4847	4057	66	1636	4568
LOC107984643	0	10	0	30	5	17	25	40	1	2	4	8	4	27	19	19	12	7	9	13	30	19	30	2	26	10	3	10	6	35	22	21	26	30	33	21	26	25	4	35	17	0	21	20
CHD8	203	2917	180	5075	600	4077	4353	4878	236	1286	1669	2017	1065	4301	4233	4178	3628	2027	2852	1579	5836	3087	6276	717	3944	1545	565	2776	1366	14388	10387	16418	11208	15306	14348	12270	16518	14149	991	19540	12327	880	6209	15095
SNORD9	97	1059	11	192	38	152	126	354	15	10	99	192	828	119	41	127	525	62	1122	409	884	232	1353	55	264	459	46	745	156	28	26	23	19	27	24	16	28	24	1	42	26	6	21	36
SNORD8	142	1322	36	345	103	371	260	672	54	28	527	310	1248	646	148	371	646	163	1160	554	1020	211	2093	54	433	1129	131	2036	199	46	44	44	34	38	38	22	41	33	3	62	26	2	29	47
UBA52P2	2	5	1	4	0	8	3	4	2	6	1	1	0	0	7	2	9	2	3	1	10	4	10	0	11	2	0	3	3	29	20	49	26	29	30	32	30	22	2	41	17	4	15	27
RAB2B	60	459	49	976	187	825	830	865	54	183	229	282	215	818	880	769	715	277	678	364	846	507	1137	217	481	360	123	617	301	1501	1681	2036	2071	2127	2545	1483	2125	2561	391	2680	1711	128	998	2755
TOX4	128	835	63	1029	222	1274	1114	1264	89	964	450	771	258	1635	1577	924	1069	430	702	422	2021	1095	1653	191	1286	360	131	666	276	2869	2589	3016	2573	3276	3317	2795	3810	3315	1111	3602	2832	692	2712	3733
METTL3	39	502	45	1018	103	826	971	951	32	139	304	318	150	1304	1281	832	832	485	541	344	1151	599	1122	248	744	356	124	647	404	3941	2806	3287	3659	3675	4256	3918	4454	4783	157	4223	3150	116	1693	4846
SALL2	3	91	4	173	24	130	86	108	3	19	143	36	30	497	111	196	93	134	129	91	57	13	199	29	20	86	5	103	57	342	143	334	245	348	416	295	384	567	4	700	292	100	54	1060
RBBP4P5	0	6	1	18	2	8	17	6	1	0	13	4	5	2	7	19	12	15	14	4	14	8	15	3	20	6	3	11	7	55	68	84	36	56	55	38	47	39	2	55	46	30	25	47
OR10G3	6	0	14	0	0	0	0	0	0	10	0	0	4	0	0	0	0	0	0	0	0	0	0	0	8	3	0	8	0	0	0	0	0	0	0	0	0	0	19	0	0	1	0	0
OR10G1P	1	0	60	2	0	0	0	0	72	3	0	0	0	0	1	0	85	0	0	0	3	0	0	0	0	0	1	3	0	1	5	8	0	0	0	0	0	0	1	0	0	2	0	0
UBE2NP1	3	29	3	37	1	27	62	42	1	4	8	37	9	5	29	38	31	21	12	8	66	53	86	4	92	5	4	21	10	147	269	227	197	173	137	100	99	115	19	117	121	8	55	83
TRAV1-1	0	0	0	0	0	3	1	2	0	0	0	0	2	0	7	0	12	0	0	0	3	0	5	0	6	0	0	0	1	1	0	25	0	0	17	7	6	7	4	13	20	1	10	3
OR10G2	0	0	0	1	0	0	0	0	0	18	0	0	0	0	0	0	3	0	0	0	1	2	1	0	1	0	0	7	0	0	0	1	0	0	10	1	0	0	1	0	0	0	0	0
TRAV1-2	0	2	0	1	0	13	0	0	0	0	4	1	3	1	4	0	1	0	1	2	3	0	5	0	2	0	1	10	1	4	11	32	5	2	54	8	21	20	3	35	28	0	0	8
ARL6IP1P1	1	0	0	0	0	0	0	0	0	0	0	0	0	0	1	0	0	0	0	0	3	0	3	0	0	2	0	0	0	1	1	2	0	0	0	0	0	2	2	1	1	0	0	1
OR4E2	0	0	0	0	0	0	0	0	0	3	0	1	0	0	0	0	1	0	0	0	0	0	2	0	4	0	0	0	0	0	0	0	0	1	1	0	0	0	0	0	1	20	0	0
OR4E1	1	0	0	0	0	0	0	1	0	0	0	0	0	0	0	0	0	0	0	0	0	0	0	0	0	0	0	0	0	0	0	0	0	0	0	0	0	0	1	0	0	0	0	1
LOC107984650	11	1	0	1	3	1	1	0	0	0	0	0	0	6	0	0	0	0	0	1	2	0	0	0	9	3	0	0	0	2	5	4	1	0	11	6	3	0	1	1	19	0	1	1
TRAV2	0	0	4	0	0	3	0	0	0	6	0	3	0	13	20	3	15	0	0	0	1	0	4	0	1	1	0	0	0	1	3	28	1	15	20	10	5	3	0	10	27	2	1	2
TRAV3	0	2	3	0	0	5	1	1	0	0	0	0	0	16	10	3	5	0	0	0	0	0	9	1	1	0	0	11	0	10	1	21	0	0	15	3	8	0	0	14	30	0	3	5
TRAV4	0	3	0	0	0	2	0	0	0	0	1	1	0	4	1	0	3	1	3	0	1	0	7	1	2	0	0	4	2	10	2	26	1	8	39	11	13	5	1	11	33	1	3	9
TRAV5	0	0	0	4	0	3	2	1	0	0	0	1	0	0	2	0	1	0	2	0	0	0	7	0	11	0	0	6	1	2	2	26	2	5	11	4	7	9	0	16	24	0	3	12
TRAV6	0	5	0	1	0	1	0	0	0	0	1	0	0	4	10	0	0	0	0	1	0	0	6	0	2	0	2	3	2	0	2	3	0	3	3	2	3	0	0	3	15	0	0	3
TRAV7	0	0	0	0	0	0	0	0	0	0	0	0	0	0	0	0	0	0	0	0	0	0	2	0	0	0	0	0	0	0	0	0	0	0	0	0	1	0	0	1	1	0	0	0
TRAV8-1	18	1	0	1	0	0	1	0	0	0	0	0	7	0	1	0	2	0	0	0	0	0	1	0	0	0	0	0	1	14	6	2	0	4	3	2	3	4	6	14	20	13	0	6
TRAV9-1	0	0	0	0	0	0	0	0	0	0	0	0	0	0	0	0	0	0	0	0	0	0	0	0	0	0	0	0	0	0	0	1	0	0	0	0	0	0	0	0	0	0	0	0
TRAV10	17	0	0	2	2	0	0	0	0	0	1	2	0	0	0	0	4	0	1	0	2	0	5	0	1	0	0	1	0	1	3	11	0	5	3	1	1	13	0	13	18	6	1	0
TRAV11	0	0	1	0	0	0	0	0	0	0	0	0	0	0	0	0	0	0	0	0	0	0	0	0	0	0	0	0	0	0	0	0	0	0	0	0	0	0	0	0	0	197	0	0
TRAV12-1	0	4	0	3	1	2	3	1	0	4	4	0	0	0	9	2	5	0	2	2	4	0	8	0	9	0	1	7	1	1	3	17	3	7	2	10	7	8	5	19	21	0	0	4
TRAV8-2	0	4	0	3	0	1	1	1	0	0	1	0	0	0	6	3	5	0	0	0	0	0	9	0	4	0	2	5	0	4	8	19	5	5	10	15	18	6	0	18	39	0	6	4
TRAV8-3	0	0	1	4	0	2	0	4	0	0	2	0	0	10	5	0	1	1	0	1	0	1	2	0	4	0	2	0	2	14	11	33	6	28	51	19	21	3	0	41	90	0	5	23
TRAV13-1	0	1	0	6	3	8	1	6	1	0	4	2	2	4	23	0	5	1	9	0	3	0	32	5	10	0	3	0	1	15	10	54	5	13	29	9	30	8	0	37	64	0	8	8
TRAV12-2	0	2	1	4	0	4	3	1	0	0	0	0	0	10	10	1	10	1	4	1	1	0	13	0	11	0	5	11	1	9	21	48	1	11	40	7	5	0	0	48	32	0	4	11
TRAV8-4	0	1	0	1	0	1	1	1	0	0	0	1	0	2	2	2	6	1	2	1	0	0	11	1	2	0	1	0	0	3	2	32	1	12	9	18	15	1	0	20	49	0	1	2
TRAV8-5	0	0	0	0	0	0	0	0	0	7	0	0	1	3	1	1	2	0	1	0	1	0	0	0	0	1	2	0	1	4	0	3	0	6	6	8	11	3	0	5	12	2	2	2
TRAV13-2	0	0	0	3	0	0	3	1	0	0	0	0	0	1	10	0	1	8	1	1	3	0	10	0	8	0	1	3	1	4	5	8	7	8	14	7	10	7	1	16	16	0	5	0
TRAV14DV4	0	5	0	8	0	0	1	7	0	0	1	0	2	4	0	2	13	0	1	0	0	0	5	0	3	3	0	0	0	3	8	12	0	2	18	5	20	9	3	18	37	1	5	7
TRAV9-2	0	4	0	2	0	9	4	3	0	0	5	1	0	6	39	0	7	0	0	0	1	0	21	0	8	0	3	3	3	15	21	138	4	15	18	13	17	7	1	39	83	0	18	7
TRAV15	0	0	0	0	0	0	0	1	0	0	0	0	0	0	0	0	0	0	0	0	0	0	0	0	0	0	0	0	0	0	0	0	0	0	0	0	0	0	0	0	0	0	0	0
TRAV12-3	0	4	0	4	0	8	2	3	0	0	0	0	1	0	7	1	8	0	4	2	3	0	11	0	8	0	0	15	1	4	1	48	3	16	28	13	7	14	0	32	72	0	8	10
TRAV8-6	0	0	0	1	0	3	0	1	0	0	0	0	0	0	2	1	7	0	0	1	0	0	7	1	0	0	0	0	0	12	3	44	1	7	20	18	6	5	2	15	41	0	2	7
TRAV16	0	3	0	0	0	0	1	0	4	0	4	0	0	2	2	0	5	0	1	1	0	0	6	3	1	0	0	4	0	2	8	11	2	11	4	0	3	1	0	14	24	0	2	8
TRAV17	0	0	1	6	0	3	0	0	0	0	7	1	0	6	6	0	3	2	1	1	0	0	21	2	5	0	2	3	3	28	9	84	9	14	13	27	16	2	120	24	86	0	5	18
TRAV18	0	0	1	0	1	0	0	0	0	0	0	0	0	0	0	0	1	0	0	0	0	0	0	0	0	0	1	2	0	3	1	5	0	2	1	2	4	4	0	2	5	0	0	1
TRAV19	0	13	0	1	3	4	6	8	0	2	2	1	0	8	14	1	11	3	3	1	6	0	14	0	4	1	2	0	2	7	18	30	6	8	9	23	13	11	0	35	55	0	3	5
LOC100419912	0	0	0	1	0	0	0	2	0	32	0	0	0	0	0	0	0	0	0	1	0	0	2	0	1	0	1	0	2	1	0	0	0	1	1	0	1	1	2	3	2	0	0	0
TRAV20	0	3	0	1	0	4	2	1	0	0	0	0	0	0	1	0	5	0	1	0	0	0	4	0	2	0	1	4	0	1	4	16	2	1	2	3	8	0	0	12	19	0	3	1
TRAV21	0	1	0	4	0	4	0	2	0	2	5	2	1	1	16	0	8	0	4	2	2	0	12	0	2	1	0	3	2	20	7	25	14	14	17	21	20	7	0	36	30	0	1	6
TRAV22	0	1	0	0	0	3	4	2	0	0	0	6	0	3	9	1	5	0	1	0	3	0	11	0	1	0	0	0	6	5	2	23	2	5	6	9	3	7	0	5	16	0	4	6
TRAV23DV6	0	7	0	0	0	7	0	9	0	0	0	1	0	15	10	3	7	1	0	0	1	0	3	4	0	0	2	3	0	8	6	17	4	1	9	3	1	4	0	38	20	0	2	2
TRDV1	0	0	0	0	0	0	0	0	0	0	0	0	0	0	0	0	3	0	0	0	0	0	2	0	0	0	0	0	0	0	2	25	12	0	11	4	3	1	0	6	16	0	0	4
TRAV24	0	0	0	0	0	0	0	0	0	10	0	0	0	0	1	0	1	0	2	1	1	0	2	0	0	0	1	0	0	6	1	33	0	4	1	4	4	5	0	3	9	0	2	4
TRAV25	0	3	0	1	0	1	1	1	0	0	0	0	2	0	22	0	4	0	0	1	0	0	0	0	2	0	0	1	0	3	3	21	0	0	0	7	3	3	0	6	8	0	0	14
TRAV26-1	0	1	0	4	0	7	0	3	0	0	2	2	1	3	0	0	11	0	1	2	3	2	6	0	1	0	0	0	4	2	16	32	0	8	34	8	0	1	0	41	33	0	4	3
TRAV8-7	0	0	0	0	0	0	0	0	0	0	0	0	0	0	0	0	0	0	0	0	0	0	1	3	0	0	0	0	0	1	0	0	0	0	0	0	0	0	0	0	0	0	0	0
TRAV27	0	5	0	0	1	1	0	1	0	2	0	0	0	7	1	0	8	1	0	1	0	0	10	0	1	0	0	0	0	1	3	14	0	6	0	3	2	1	0	9	20	0	0	1
TRAV28	0	0	0	0	0	0	0	0	0	0	0	2	0	0	1	0	0	0	0	0	0	0	0	0	0	1	2	2	0	0	0	1	3	0	0	1	0	0	0	0	0	0	0	0
TRAV29DV5	0	6	13	5	1	7	1	3	9	3	3	1	1	3	2	0	6	0	2	0	2	0	14	0	3	0	1	11	3	7	8	19	1	3	6	4	6	12	0	9	15	0	2	3
TRAV30	0	5	0	2	0	0	0	0	0	3	0	0	1	1	2	1	1	0	0	0	2	0	4	0	0	0	0	0	4	5	8	19	0	6	5	3	2	9	0	7	6	0	2	4
TRAV31	1	0	0	0	0	0	0	0	0	0	0	0	0	0	0	0	0	0	0	0	0	0	0	0	0	0	0	0	0	0	1	1	1	1	2	0	0	0	0	0	0	0	0	0
TRAV32	0	0	0	0	0	0	0	0	0	0	0	0	0	0	0	0	0	0	0	0	0	0	0	0	0	0	0	0	0	3	0	6	0	0	3	2	4	1	0	1	0	0	0	1
TRAV33	0	0	0	0	0	0	0	2	0	0	0	0	0	0	0	0	0	0	0	0	1	0	0	0	0	3	0	0	0	2	0	2	5	1	0	7	1	0	1	4	1	0	0	2
TRAV26-2	0	0	0	0	0	1	0	0	0	0	0	0	0	0	7	0	1	0	0	0	1	0	2	0	2	0	0	0	1	1	11	5	5	2	3	8	5	3	0	13	15	0	9	0
TRAV34	0	0	0	0	0	1	0	0	0	0	1	0	0	0	1	0	4	0	0	1	1	0	3	0	1	0	0	0	0	10	0	1	11	1	2	0	5	0	1	5	6	0	3	5
TRAV35	0	1	0	2	0	1	0	1	0	10	0	2	0	2	0	0	5	0	3	0	0	0	6	0	4	0	0	0	0	3	12	17	3	4	0	3	5	7	1	6	12	0	4	1
TRAV36DV7	0	1	0	0	1	8	3	0	0	3	2	0	0	1	1	2	0	0	0	0	0	0	6	0	1	0	0	12	0	1	7	23	3	4	3	11	5	2	0	14	27	0	1	1
TRAV37	0	2	1	0	0	2	1	1	0	0	0	1	0	0	4	1	3	0	0	0	0	0	2	0	0	1	0	0	0	5	3	5	14	3	1	9	6	5	3	9	12	73	7	1
TRAV38-1	0	0	0	0	0	2	0	0	0	1	0	3	0	1	8	0	2	2	1	0	0	0	4	0	0	0	1	0	1	6	0	12	1	6	6	4	2	3	0	10	15	1	4	2
TRAV38-2DV8	0	2	2	2	1	7	2	1	0	0	2	5	0	0	3	1	8	2	1	1	1	0	6	0	3	0	1	0	1	3	10	21	5	7	7	3	3	11	0	22	30	0	12	2
LOC107984649	3	0	0	4	0	6	0	0	0	2	0	12	0	1	0	0	7	0	0	0	0	0	1	0	1	0	4	0	0	0	3	5	17	7	8	8	5	3	16	2	14	13	34	4
TRAV39	0	0	0	3	0	0	2	1	0	0	1	2	1	1	2	0	4	0	1	0	1	1	7	0	2	0	0	0	0	10	3	9	10	5	3	8	7	6	1	12	14	0	1	5
TRAV40	0	0	0	2	0	1	0	0	0	0	0	0	0	0	0	0	4	0	0	0	0	0	0	0	0	0	0	0	0	1	1	3	2	2	7	2	4	1	2	6	2	0	0	1
TRAV41	1	0	1	1	0	3	3	1	0	1	0	1	0	0	10	0	7	0	1	0	0	0	3	0	4	1	0	0	0	5	7	27	0	3	9	11	3	2	2	24	14	0	1	3
LOC105370401	81	14	8	17	2	20	7	10	0	24	4	19	16	6	9	6	16	6	4	5	11	2	18	0	10	5	0	0	9	27	23	50	102	39	48	100	39	91	46	64	35	38	50	15
TRDV2	0	11	0	0	0	0	0	0	0	0	1	1	0	0	9	0	0	0	0	0	3	0	13	0	0	0	0	4	0	19	0	34	0	4	8	3	6	8	0	10	5	0	6	6
TRDD1	0	0	0	0	2	0	0	0	0	0	0	0	0	0	0	0	0	0	0	0	0	0	0	0	1	0	0	0	0	0	1	0	0	1	0	0	0	0	1	2	0	0	0	1
TRDD2	0	0	0	0	0	0	0	0	0	0	0	0	0	0	0	0	0	0	0	0	0	0	0	0	0	0	0	0	0	0	0	0	0	0	0	0	0	0	0	0	1	0	0	0
TRDD3	2	0	0	0	0	0	0	0	0	0	0	0	0	0	0	0	0	0	0	0	0	0	0	0	0	0	0	0	0	1	0	0	0	0	0	0	0	2	1	0	1	0	0	1
TRDJ1	0	1	0	1	0	0	1	0	0	0	5	0	0	4	2	6	0	2	0	0	0	2	3	0	2	0	0	1	0	0	0	18	10	0	6	11	7	6	4	18	11	0	0	17
TRDJ4	0	2	0	0	0	0	2	0	0	0	0	0	0	0	1	2	0	0	2	0	1	0	2	0	1	0	0	0	0	0	1	7	0	0	1	0	0	3	0	4	4	0	3	6
TRDJ2	0	1	0	2	0	1	0	2	0	0	0	0	1	1	1	1	2	0	3	0	0	1	1	0	0	0	1	0	0	0	3	5	0	0	2	2	2	5	2	14	15	0	0	7
TRDJ3	0	0	0	0	0	0	0	0	0	0	1	1	0	0	4	0	0	0	3	0	0	0	0	0	0	0	0	0	0	0	5	3	0	0	5	5	2	4	1	4	1	0	0	0
TRDC	0	26	39	14	5	2	17	7	0	3	25	7	13	41	16	77	22	10	31	7	34	0	45	0	21	7	2	51	7	42	20	238	133	25	78	115	54	98	27	356	191	14	20	143
LOC112267867	20	9	0	13	0	4	14	16	0	5	4	12	1	9	11	5	15	1	20	7	11	0	33	1	14	1	4	12	7	15	21	74	25	19	60	32	38	22	10	60	100	29	6	50
TRDV3	1056	3	3	0	5	1	2	0	0	2	0	0	4	0	0	2	0	0	1	0	0	0	1	0	1	3	0	6	0	1	0	7	6	3	0	0	0	0	0	3	6	1	0	4
TRAJ61	0	0	0	0	0	0	0	0	0	0	0	1	0	0	0	0	0	0	0	0	0	0	0	0	0	0	1	0	0	1	3	1	0	1	1	0	1	0	1	1	5	0	0	3
TRAJ60	0	0	0	0	0	0	0	1	0	0	0	0	0	0	1	0	0	0	1	0	0	0	0	0	0	0	0	0	0	0	0	0	0	0	2	0	0	0	0	1	5	0	0	0
TRAJ59	0	0	0	0	0	1	0	0	0	0	0	1	0	0	0	0	3	0	0	0	0	0	1	0	0	0	0	0	0	1	0	5	1	0	3	1	1	2	0	8	3	0	1	2
TRAJ58	0	0	0	0	0	0	1	0	0	0	0	0	0	0	0	0	0	0	0	1	0	0	2	0	2	0	0	0	0	0	1	6	3	7	2	0	1	2	0	4	4	0	0	2
TRAJ57	0	1	0	0	1	0	1	1	0	1	2	3	0	0	2	0	1	1	2	0	0	0	2	0	1	0	0	2	1	1	2	6	0	0	1	4	0	21	0	4	15	0	2	2
TRAJ56	0	2	0	0	1	2	3	1	0	1	0	0	0	0	2	3	1	0	1	0	1	0	3	0	1	0	0	0	0	2	2	10	1	0	9	5	0	5	0	10	9	0	1	10
TRAJ55	0	0	0	1	0	1	0	0	0	0	0	0	0	3	0	2	3	0	1	0	0	0	1	0	2	0	1	0	2	4	2	5	1	0	1	0	0	1	0	2	6	0	3	4
TRAJ54	0	5	0	1	2	0	1	1	0	0	1	0	0	0	2	0	4	0	0	0	0	0	2	0	1	0	0	0	3	3	2	6	1	1	4	6	7	1	0	33	13	0	8	5
TRAJ53	0	0	0	0	0	0	0	1	0	0	0	2	1	0	3	1	1	0	2	1	1	0	2	0	1	0	1	0	1	2	1	6	0	0	4	2	3	1	0	5	15	0	5	3
TRAJ52	0	1	0	2	1	3	0	0	0	0	2	0	0	4	11	2	2	1	1	1	0	1	2	0	4	0	0	0	0	5	5	8	6	4	5	14	6	1	0	10	19	0	2	4
TRAJ51	0	0	0	1	0	0	0	0	0	0	0	0	0	3	0	1	3	1	3	0	1	0	4	0	3	0	0	0	0	0	7	5	0	3	7	5	5	2	0	13	8	0	1	12
TRAJ50	0	0	0	1	1	1	0	0	0	0	0	2	0	0	5	2	6	0	0	0	1	0	4	0	2	0	2	0	2	5	2	4	0	1	4	10	3	2	1	7	24	1	4	6
TRAJ49	0	0	0	2	0	0	0	1	0	0	0	0	0	0	2	0	3	0	3	0	2	0	1	2	0	0	1	0	1	3	1	22	5	0	4	0	4	3	0	14	13	0	1	1
TRAJ48	0	2	1	0	0	2	0	1	0	0	1	1	0	4	5	1	4	0	1	0	3	1	2	1	1	1	0	0	0	1	6	13	0	4	9	8	7	1	0	12	13	0	1	3
TRAJ47	0	1	0	1	1	1	0	0	0	0	0	1	0	5	7	0	6	0	0	0	0	0	1	0	3	0	0	0	0	3	1	7	3	3	11	7	0	5	2	10	17	0	0	2
TRAJ46	0	1	0	0	0	0	1	2	0	1	3	1	0	8	6	1	3	2	2	2	0	1	7	0	4	0	0	0	1	5	1	7	0	4	0	12	1	9	0	18	25	3	2	5
TRAJ45	0	1	0	2	0	1	3	2	0	0	1	3	0	7	12	0	5	1	6	2	4	0	12	0	6	0	2	9	0	6	1	13	6	4	9	7	4	4	0	23	41	0	1	11
TRAJ44	0	1	0	6	0	1	1	0	0	0	2	2	0	5	6	1	2	2	1	0	1	0	4	0	4	0	0	6	1	12	1	16	1	4	12	5	8	11	0	28	40	0	10	3
TRAJ43	0	1	0	4	0	1	1	0	0	0	0	3	1	10	10	2	4	2	1	0	4	1	7	0	1	0	4	1	0	2	5	9	1	1	14	9	6	9	0	13	22	2	2	5
TRAJ42	0	4	0	7	0	4	1	4	0	0	4	2	1	7	10	1	6	0	7	3	3	0	7	0	6	0	3	11	0	0	2	31	6	8	17	18	20	4	1	29	40	2	2	5
TRAJ41	0	1	0	4	0	1	0	1	0	0	1	4	0	8	4	2	10	1	0	3	1	0	2	0	9	0	2	0	2	8	2	15	0	6	8	2	11	3	3	14	19	0	2	7
TRAJ40	0	1	0	2	0	3	5	5	0	0	0	6	0	2	3	0	2	0	0	0	0	0	6	0	2	0	1	4	1	5	4	22	0	16	21	16	9	3	2	21	54	2	4	7
TRAJ39	0	0	0	3	0	0	1	0	0	0	3	2	0	2	7	0	5	0	10	2	1	0	10	1	3	0	0	0	1	9	2	22	3	7	12	9	13	7	2	16	31	4	0	34
TRAJ38	0	1	0	5	0	4	2	3	0	0	0	0	0	12	13	1	8	2	2	1	5	0	6	2	4	0	1	0	0	7	4	14	0	4	13	17	15	6	0	35	41	0	6	7
TRAJ37	0	2	0	5	1	3	3	1	0	0	1	1	0	19	23	1	4	1	5	1	3	0	11	0	14	0	1	0	3	19	10	40	1	4	16	23	7	2	0	27	55	1	5	11
TRAJ36	0	2	0	4	0	0	0	0	0	0	3	3	1	1	10	0	8	4	1	1	1	0	6	0	4	0	1	0	1	4	8	30	6	1	15	12	17	2	1	27	44	0	5	7
TRAJ35	1	0	0	2	0	0	0	2	0	0	0	5	0	8	6	0	12	0	2	1	0	0	3	0	11	0	0	0	0	2	12	20	2	3	17	10	5	4	0	30	44	0	8	16
TRAJ34	0	1	0	1	0	1	1	3	0	0	1	1	1	5	11	3	9	1	3	3	1	0	4	2	4	0	2	5	1	2	8	34	1	3	12	8	19	10	1	40	50	0	2	14
TRAJ33	0	8	0	6	3	5	3	5	1	0	3	1	0	11	14	3	12	0	6	3	5	0	14	0	8	2	3	3	3	10	12	24	12	10	49	24	8	22	0	34	60	3	1	12
TRAJ32	0	2	0	4	0	3	0	3	0	1	2	3	0	7	12	1	8	0	4	3	8	1	13	0	10	0	2	6	4	6	9	18	8	8	18	14	12	6	0	35	48	0	4	12
TRAJ31	0	2	0	0	2	0	1	3	0	0	0	0	1	3	14	2	9	1	8	2	2	0	12	0	6	0	1	0	2	11	13	29	13	15	27	24	22	6	3	43	80	2	10	22
TRAJ30	1	4	0	7	0	3	2	5	1	0	2	6	0	3	11	1	9	2	4	4	3	2	10	0	7	0	1	3	2	11	8	27	9	14	19	11	18	9	1	41	35	1	6	6
TRAJ29	1	2	0	2	0	1	0	4	0	0	2	2	0	8	12	0	6	0	2	1	4	0	12	0	8	1	1	4	0	7	2	24	5	12	13	15	7	10	1	27	48	3	10	16
TRAJ28	0	0	0	1	0	0	1	3	0	0	2	3	0	10	7	2	1	0	2	1	1	0	6	0	4	0	0	8	3	9	7	33	4	9	20	12	6	8	1	34	53	0	6	13
TRAJ27	0	1	0	2	1	1	4	2	1	0	3	4	1	8	10	1	10	0	8	0	2	0	7	0	10	0	1	4	0	14	5	20	19	17	10	20	18	11	1	30	62	1	6	6
TRAJ26	8	4	0	1	0	0	0	0	0	0	6	0	2	13	14	2	4	0	2	1	0	0	9	0	4	1	1	8	2	15	3	27	2	9	12	7	17	11	2	33	50	3	13	7
TRAJ25	0	1	0	2	0	0	1	2	0	2	0	3	0	16	4	3	4	0	0	1	2	0	4	0	5	0	1	4	2	2	0	17	5	2	8	7	12	12	2	24	43	1	1	5
TRAJ24	0	2	0	6	0	1	1	6	0	0	7	3	0	13	7	6	11	2	4	3	3	1	16	0	13	0	1	4	0	5	2	30	11	6	24	28	11	8	4	41	64	0	10	13
TRAJ23	0	10	1	5	0	8	15	10	0	0	1	3	0	6	21	5	8	4	6	5	10	3	19	1	10	0	2	4	5	14	18	47	38	24	36	22	30	25	1	40	46	0	4	26
TRAJ22	1	2	0	1	1	2	4	8	0	0	3	3	0	9	7	0	8	1	2	0	2	1	12	0	8	0	2	7	1	4	6	42	1	9	33	12	12	8	0	22	45	1	8	9
TRAJ21	0	0	0	4	0	3	5	6	0	4	0	1	0	6	27	3	3	4	7	2	5	0	23	1	14	0	3	9	4	11	20	38	15	14	41	16	13	11	0	34	58	2	10	20
TRAJ20	1	1	0	9	0	6	4	2	0	0	2	2	0	6	7	1	5	1	5	0	2	1	17	1	7	0	1	8	2	10	5	31	11	12	32	15	22	20	0	41	66	0	4	11
TRAJ19	0	1	0	6	0	3	3	7	0	0	2	6	2	15	19	0	5	3	6	4	11	1	10	0	9	0	2	10	2	12	7	29	4	7	30	23	16	15	1	25	51	1	9	15
TRAJ18	0	0	0	6	0	4	2	8	0	0	1	2	0	17	19	2	8	1	2	5	1	2	13	1	12	0	0	8	5	7	5	35	4	19	22	9	22	12	1	36	43	2	8	14
TRAJ17	0	3	0	6	0	3	3	7	0	1	1	4	0	13	7	3	8	0	5	1	6	0	16	1	8	0	1	0	3	5	8	31	2	12	20	20	27	15	1	47	32	0	6	14
TRAJ16	0	4	0	2	2	2	6	2	0	0	1	5	0	17	17	3	5	0	2	0	5	0	12	0	3	0	2	2	3	13	15	34	4	8	21	17	18	6	2	26	65	0	5	11
TRAJ15	0	0	0	3	0	4	1	3	0	0	1	1	0	0	10	0	6	0	1	0	2	0	7	0	6	0	0	1	1	9	4	37	14	13	35	14	11	5	2	43	54	0	4	11
TRAJ14	0	0	0	2	0	1	0	2	0	0	0	1	0	10	11	1	3	1	5	2	2	0	7	0	4	0	0	3	1	13	13	41	17	14	26	27	18	15	0	41	68	0	12	13
TRAJ13	0	3	0	6	3	3	1	4	1	0	3	4	1	11	12	1	9	1	7	1	2	0	24	1	7	0	3	8	2	6	5	35	13	15	28	15	20	10	2	46	73	0	3	14
TRAJ12	0	3	0	7	0	3	5	0	0	0	0	5	0	10	15	4	10	1	13	3	5	1	17	0	8	0	1	5	4	12	16	40	14	7	31	12	10	6	3	40	61	0	5	13
TRAJ11	0	2	0	3	0	3	6	1	0	0	2	6	0	3	4	3	6	1	3	3	4	1	15	1	10	0	1	0	2	7	9	46	6	8	38	10	21	13	2	44	39	0	7	8
TRAJ10	1	2	0	5	1	4	2	7	0	1	2	1	1	3	25	1	10	1	5	0	4	0	11	2	18	0	6	9	2	5	7	43	12	19	35	16	15	9	4	33	54	0	9	8
TRAJ9	0	4	0	3	0	2	3	2	0	0	0	7	1	5	8	2	4	0	3	1	2	0	16	0	9	0	1	5	3	12	11	40	7	10	32	9	24	16	8	26	44	2	4	6
TRAJ8	0	6	0	2	0	0	3	6	0	0	1	2	0	6	9	1	9	0	4	1	5	0	9	1	11	1	0	4	3	8	16	33	6	11	16	16	17	5	1	39	51	1	3	15
TRAJ7	0	3	0	6	0	5	5	6	0	0	9	6	2	19	27	1	12	4	6	4	4	0	21	1	9	0	3	9	0	17	6	24	7	16	13	9	34	10	2	45	61	0	2	15
TRAJ6	0	0	0	8	0	3	3	2	1	1	0	4	0	3	17	0	7	0	2	2	0	0	11	0	10	0	1	11	1	17	12	37	2	13	21	12	12	7	0	40	66	0	1	18
TRAJ5	0	0	0	0	1	2	0	2	0	3	2	1	0	5	16	0	7	0	0	1	4	0	10	1	7	0	1	5	1	3	2	27	1	11	16	14	21	11	0	33	58	0	6	13
TRAJ4	0	1	1	1	1	2	0	7	0	1	3	5	0	4	9	3	14	0	7	1	5	1	7	1	12	0	2	3	3	7	11	32	4	13	14	33	27	17	0	50	68	0	9	18
TRAJ3	0	2	0	2	2	2	3	3	1	2	1	3	2	5	9	1	2	1	5	2	2	2	8	0	4	0	1	3	4	3	3	40	9	6	21	18	11	13	2	42	55	2	7	13
TRAJ2	0	1	0	2	0	1	1	4	0	1	3	4	3	5	3	2	3	0	3	0	1	0	6	0	14	0	3	0	6	1	6	22	1	3	7	1	6	2	2	20	27	23	5	6
TRAJ1	0	0	0	2	0	0	0	1	0	0	1	3	0	18	16	0	8	0	4	2	6	0	4	0	9	0	2	14	4	4	4	13	0	4	13	12	8	7	0	20	35	0	6	8
TRAC	15	54	3	114	15	127	92	50	2	22	87	66	25	247	363	68	336	53	40	39	26	24	339	33	91	9	36	74	45	404	422	1447	281	465	922	495	626	595	15	1136	1509	16	181	452
LINC02332	0	0	0	1	2	1	1	2	0	0	0	5	1	3	4	0	4	0	0	0	1	1	2	0	2	0	0	0	0	0	0	2	0	5	1	4	2	6	0	4	2	4	9	1
LOC105370399	4	6	1	8	3	11	8	15	1	1	7	20	1	5	3	4	13	8	5	4	1	0	12	0	5	1	3	13	1	17	5	8	8	24	24	37	28	18	7	21	13	8	33	22
DAD1	81	696	78	1025	89	1361	830	760	42	681	316	855	356	883	2509	776	1811	435	354	202	1373	385	1578	181	558	310	130	462	212	4739	9349	6441	6823	7763	7048	3614	5061	5968	1189	4910	3801	935	4577	2393
ABHD4	44	436	35	976	93	456	600	542	14	470	656	802	183	1102	673	910	396	370	524	383	445	298	604	84	204	406	63	454	179	936	614	791	1225	1333	1891	1813	1698	2305	627	4027	1423	239	2339	2178
OR6J1	0	4	0	0	1	0	0	0	0	0	1	0	0	1	0	0	0	0	0	0	0	0	2	0	5	0	0	0	0	4	0	1	0	1	0	1	1	0	0	6	1	166	3	1
LOC107984651	0	0	25	4	0	0	1	1	0	0	5	1	3	7	2	2	0	0	2	2	2	0	0	0	7	0	1	0	1	2	2	3	5	1	5	1	1	2	0	5	1	0	3	6
RPL26P2	0	0	0	1	0	0	0	0	0	1	0	2	0	3	1	0	0	0	1	0	0	0	0	0	0	0	0	0	0	1	2	0	0	1	0	5	1	2	0	0	0	0	0	0
LOC105370404	0	4	1	3	2	8	3	2	1	2	1	4	2	6	4	2	7	2	5	0	4	1	7	0	4	8	0	0	1	10	3	5	3	2	7	0	12	2	0	10	0	0	1	14
OXA1L	58	642	102	1482	138	1029	971	825	46	461	585	1111	530	2682	2399	1964	1627	916	570	625	910	599	1723	294	580	598	198	881	587	6139	4656	6044	6092	6324	6421	6936	8542	8779	851	10405	6657	655	4890	9041
SLC7A7	34	612	49	730	329	890	562	718	49	334	176	633	208	366	814	617	1445	369	310	178	279	63	1389	69	111	216	108	341	161	2305	2475	6608	2492	4860	3297	1978	4048	1656	386	3991	4222	524	6386	1475
MRPL52	34	551	81	662	127	1211	1009	1152	87	150	237	537	380	305	806	785	727	377	391	99	1242	657	970	143	1250	162	114	308	169	1845	1632	1708	1849	2272	1873	1285	2078	2043	94	2386	1611	40	1186	1099
MMP14	735	25426	493	41827	4024	45509	46447	64889	2452	3164	10505	8636	4400	8422	41831	38250	18089	20994	11435	4736	18828	4895	63593	7425	4761	14446	2308	6563	8500	47085	19305	43745	44183	71585	102011	64908	60420	97978	258	144998	67942	134	18030	47879
LRP10	218	3642	166	4003	858	6108	3981	6191	392	7534	3079	2576	1773	7507	5611	4866	4270	3230	1766	1726	5439	5418	7190	1066	3435	2683	654	2759	1353	4870	2401	4420	5702	10670	8693	7336	18290	10839	1035	14380	9694	1266	5033	12073
REM2	10	74	4	46	21	156	25	58	15	401	9	72	20	78	156	21	73	21	14	17	49	38	86	9	44	25	20	56	16	21	33	51	33	104	35	44	341	35	45	77	170	42	138	100
RBM23	424	1838	204	2088	316	2299	1804	2472	274	2022	745	2498	1145	1796	2588	1733	3208	996	1159	742	1854	933	3301	376	1224	855	296	1281	652	6005	4594	6394	5349	7361	7039	5943	10037	8390	4583	8785	7547	2704	9140	6735
PRMT5-AS1	3	15	3	18	5	27	11	23	4	20	4	12	5	9	16	7	72	3	10	10	5	3	22	3	19	7	4	6	3	36	33	41	35	51	58	42	85	23	188	35	58	141	144	56
PRMT5	38	442	44	667	105	798	796	496	40	264	390	411	163	1024	1119	986	549	477	225	198	932	693	993	214	1086	368	89	433	215	1969	1598	1793	1690	2151	1963	1957	2752	2232	350	2977	1797	186	993	2565
LOC101926933	3	14	0	16	1	21	12	16	2	17	2	4	4	8	15	10	16	1	9	4	12	8	20	4	10	1	3	1	6	15	19	25	29	24	30	16	42	20	46	40	23	6	12	26
TRR-ACG1-3	1	2	0	0	0	0	1	6	0	0	2	2	3	0	0	0	1	0	0	1	1	0	3	1	1	0	1	3	1	0	1	2	2	0	3	2	4	1	7	2	1	0	2	2
HAUS4	52	576	59	859	78	598	630	558	45	516	373	554	277	718	580	874	773	398	653	237	788	331	713	135	725	211	131	417	233	1719	1347	1386	1713	1897	1432	1814	2819	2527	353	3019	1761	470	1022	1991
MIR4707	0	0	0	0	0	0	0	0	0	0	0	0	0	0	0	0	0	0	0	0	0	0	0	0	0	0	0	0	0	0	0	0	0	0	0	0	0	0	0	0	0	0	0	0
AJUBA	12	225	173	599	154	291	239	291	34	52	309	94	102	914	831	383	416	153	307	210	2699	1809	341	35	3254	129	98	214	163	445	214	364	887	1583	628	493	975	2070	41	2036	1075	5	300	1204
LOC107984660	1	29	2	33	5	15	24	30	0	2	18	16	3	94	54	42	34	16	38	21	47	19	37	2	52	12	8	23	20	47	33	28	60	65	34	43	72	66	4	111	51	2	20	83
C14orf93	10	165	16	311	43	152	161	239	7	105	128	133	39	424	307	291	208	125	310	144	239	131	317	50	182	113	54	208	129	466	319	396	433	731	558	416	865	1006	61	1067	638	294	309	778
PSMB5	65	791	70	1353	86	1233	1455	1450	90	201	382	411	362	861	1332	1191	1056	665	597	290	2725	1220	1612	227	1856	434	174	922	301	3678	2683	2484	3404	4250	3988	3479	4260	5314	61	5039	3574	20	1379	3538
PSMB11	0	1	0	0	0	0	0	3	0	1	0	0	0	4	1	0	0	0	0	0	0	0	2	0	5	0	0	0	1	0	0	0	0	0	0	0	0	0	0	0	0	2	0	0
CDH24	5	319	18	421	50	220	334	196	11	12	357	68	78	882	499	306	179	273	181	208	382	177	316	92	212	66	75	304	538	551	121	282	1434	820	807	876	1012	3085	5	2131	1112	2	83	1412
LOC105370705	1	5	0	8	4	3	7	10	0	0	5	4	2	8	6	7	4	0	3	2	13	5	15	3	4	2	3	7	7	7	4	3	1	12	4	12	17	13	0	11	16	0	1	11
ACIN1	389	2998	364	4177	909	3477	3456	3871	229	2830	2388	4061	807	7695	7198	4855	3900	3106	2157	1280	5071	2414	5337	1424	2693	3008	818	2979	2488	12075	6614	10506	9965	13981	13165	11886	16635	14082	3571	21523	11838	938	7649	15004
LOC107984665	0	1	0	0	0	0	2	3	0	6	0	1	0	0	0	0	1	0	0	0	0	0	1	0	0	0	0	0	0	4	3	1	1	0	0	0	1	0	0	0	0	0	0	0
C14orf119	41	410	40	629	79	611	635	752	25	169	146	415	174	313	638	534	696	244	256	130	735	325	669	103	565	166	107	251	131	2604	3419	3491	3308	2893	4006	2323	3008	3433	273	2962	1933	261	1436	1590
LMLN2	2	14	0	16	1	8	15	17	0	8	3	13	4	6	7	3	19	7	2	3	3	4	21	0	4	1	0	0	1	47	40	32	40	72	36	65	71	22	1	19	8	6	7	19
CEBPE	22	14	5	14	5	25	11	16	4	96	2	59	14	7	80	12	31	17	5	2	3	3	18	3	13	5	8	4	7	10	8	12	12	33	7	62	15	4	29	24	37	8	100	8
SLC7A8	9	758	236	843	88	466	1140	1079	15	162	856	245	269	969	642	1630	540	1140	679	294	1377	570	1086	148	218	592	41	400	283	1972	682	1148	1877	1074	2902	2863	1646	2985	23	6284	2613	5	142	1857
RNF212B	30	21	0	86	10	35	37	59	4	8	13	14	12	86	39	31	47	17	70	41	54	31	58	10	47	35	4	52	26	115	116	126	142	218	172	114	188	130	32	209	126	5	91	315
LOC105370406	1	0	0	3	0	0	1	1	0	1	3	1	0	8	4	2	0	0	8	1	1	0	2	0	0	0	0	8	0	2	1	0	9	8	11	3	10	11	0	18	11	0	7	20
HMGN2P1	0	4	2	12	2	3	9	12	0	0	4	1	1	5	7	11	4	8	7	6	9	3	10	1	4	0	1	9	4	16	21	25	25	32	40	18	29	19	1	53	36	0	12	59
HOMEZ	26	87	15	197	46	175	139	211	8	43	111	77	64	472	299	187	224	104	132	98	366	121	271	32	147	130	31	154	62	638	410	503	396	706	572	582	789	808	25	1047	607	24	202	963
H3F3AP2	0	6	2	30	9	7	5	14	1	17	4	64	0	22	20	11	20	7	14	7	10	4	19	0	11	5	3	14	6	27	40	33	14	29	26	35	41	37	10	49	68	4	98	112
PPP1R3E	48	143	21	362	73	198	216	320	18	377	126	676	67	793	463	344	328	196	226	148	209	117	388	53	157	145	40	268	134	582	463	490	449	535	479	528	611	672	86	1024	873	49	869	1282
BCL2L2-PABPN1	0	0	0	2	0	0	2	1	0	0	0	0	0	0	0	0	3	1	0	0	6	3	0	0	4	1	0	0	0	0	0	3	0	0	0	1	0	0	0	0	0	0	0	0
BCL2L2	82	919	119	1707	266	2062	1776	1923	218	455	936	352	241	2256	2161	1362	1074	639	1101	677	3211	1574	2016	311	2036	769	168	965	403	2430	1603	1759	2307	3550	2664	2623	3384	2397	72	2952	2130	28	1039	3509
PABPN1	86	753	64	1045	380	1157	1028	1295	112	794	716	536	132	2445	2150	982	801	674	621	333	1456	839	1269	385	1079	574	263	852	586	861	574	676	1097	1182	1206	1008	1226	1401	426	1658	1156	148	737	1479
SLC22A17	14	360	40	480	88	393	352	270	14	48	450	51	94	882	385	457	230	335	224	163	132	77	446	170	62	342	41	187	215	602	274	358	908	1093	1172	656	1468	2120	12	1467	765	15	170	1770
EFS	39	285	28	540	51	353	412	623	18	74	484	96	96	1636	593	614	376	367	354	243	1112	761	904	211	636	479	63	408	258	743	472	691	859	1363	976	1067	1103	2374	6	2504	1118	8	209	2550
IL25	4	0	0	0	0	0	1	0	0	0	0	1	0	5	0	0	2	0	1	0	0	0	1	0	0	1	0	0	0	0	0	0	1	1	0	0	2	1	2	1	0	3	4	2
CMTM5	1	3	1	1	0	3	0	0	2	1	13	7	13	55	5	3	17	6	3	3	3	0	0	1	0	5	1	29	9	6	2	0	15	7	2	9	11	47	18	18	19	2	2	115
MYH6	1	1	4	1	1	0	0	4	24	2	1	0	3	6461	11	6	1	5	0	1	6	0	2	0	7	12	9	292	0	0	0	1	0	0	0	0	0	0	11	1	1	72	0	909
MIR208A	0	0	0	0	0	0	0	0	0	0	0	0	0	0	0	0	0	0	0	0	0	0	0	0	0	0	0	0	0	0	0	0	0	0	0	0	0	0	0	0	0	3	0	0
MYH7	19	4	82	3	1	1	0	3	93	1	12	0	72	84927	79	52	92	32	0	0	48	0	5	0	28	47	171	3391	0	0	0	2	0	1	0	0	1	1	21	1	0	166	0	12926
MHRT	0	0	0	0	0	0	0	0	0	0	0	0	0	20	0	0	0	0	0	0	0	0	0	0	0	0	0	0	0	0	0	0	0	0	0	0	0	0	0	0	0	0	0	0
MIR208B	1	0	0	0	0	0	0	0	0	0	0	0	0	7	0	0	0	0	0	0	0	0	0	0	0	0	0	0	0	0	0	0	0	0	0	0	0	0	0	0	0	0	0	4
NGDN	25	374	37	511	76	591	463	533	31	129	245	308	180	797	747	485	525	204	342	187	619	413	918	111	532	226	49	427	184	1929	1536	2373	1990	1994	2026	1572	1939	1649	102	1775	1314	85	1299	1846
THTPA	14	262	23	307	46	200	244	276	15	56	165	67	75	721	388	408	228	203	322	116	331	172	352	51	193	291	54	432	152	585	212	298	428	544	471	574	737	824	9	1024	498	7	149	917
ZFHX2	21	128	11	147	53	115	85	153	5	34	107	60	36	664	201	229	116	132	105	64	108	53	149	35	74	207	26	212	42	244	113	148	165	295	215	300	317	124	14	380	186	21	63	621
AP1G2	15	676	60	963	254	666	824	874	50	284	450	364	196	1556	1128	1082	856	494	838	307	1728	1089	1090	137	1075	631	205	774	441	1720	577	1451	1324	2129	2253	2256	2782	2721	185	3926	2655	119	1146	2676
LOC102724814	1	97	2	99	26	95	77	77	0	17	57	23	15	266	144	94	85	69	109	43	151	63	103	11	76	81	7	126	33	101	36	42	53	82	95	89	133	171	5	194	123	7	47	162
JPH4	0	22	4	20	4	25	19	20	2	3	11	19	3	33	36	31	25	34	34	20	18	2	49	2	9	10	3	20	10	64	11	45	28	61	32	33	61	42	3	89	48	70	8	99
DHRS2	0	6	0	9	0	4	2	7	0	2	0	1	0	3	3	8	12	10	3	0	4	1	36	1	9	1	0	0	0	4	7	6	6	23	6	4	10	11	6	26	16	23	5	6
LOC105370407	0	0	1	0	0	0	0	0	0	0	0	0	9	0	1	0	0	0	1	0	0	0	2	0	0	0	0	3	1	0	0	0	0	0	0	0	2	1	2	0	1	1	6	0
LOC105370408	0	0	1	0	0	0	0	0	0	2	0	0	0	2	0	2	0	0	0	1	0	0	1	0	0	0	0	0	0	0	1	0	0	0	0	0	4	0	3	2	0	0	0	0
LOC105370410	0	0	0	1	0	0	0	2	0	0	0	0	0	0	0	0	0	0	0	0	0	0	0	0	0	0	0	0	0	0	0	0	0	0	0	0	0	1	0	0	0	0	1	1
LOC105370409	0	0	1	0	0	0	0	5	0	1	0	0	0	1	0	0	0	0	0	0	0	0	0	0	13	0	1	0	0	1	0	0	0	0	0	1	1	0	7	0	0	5	0	2
BRD7P1	2	0	0	0	0	0	0	0	0	2	0	0	1	1	2	0	0	0	0	0	0	0	0	0	0	0	0	0	0	2	2	0	0	1	3	0	0	2	0	0	0	8	0	0
LINC00596	7	3	4	6	1	2	2	4	2	2	0	1	0	13	4	1	2	1	13	3	6	4	4	0	6	4	0	0	3	20	9	10	11	9	10	15	10	14	9	34	7	3	15	48
LOC105370411	2	0	1	8	1	2	1	8	3	0	0	0	0	10	2	5	6	1	6	4	3	2	4	0	1	0	1	0	1	11	20	10	4	11	7	10	6	1	38	13	12	13	3	15
DHRS4-AS1	11	166	12	276	18	244	181	217	9	20	114	72	60	341	250	255	136	117	248	107	268	115	273	30	135	106	21	186	74	554	512	629	532	787	650	564	673	864	24	851	527	125	198	779
DHRS4	6	166	13	237	20	237	235	207	21	54	149	68	38	536	591	328	206	113	170	69	516	292	325	47	545	170	54	253	93	332	140	306	425	389	385	343	473	695	17	691	505	9	95	428
DHRS4L2	9	157	20	270	35	212	281	253	7	39	168	69	58	542	504	287	206	142	143	103	582	380	325	56	707	175	51	215	98	261	144	315	393	469	322	291	559	644	15	691	554	1	100	560
DHRS4L1	2	40	2	73	3	52	41	46	3	6	25	15	12	139	99	59	62	24	54	27	81	39	72	9	102	36	11	42	17	124	38	96	104	115	83	93	141	180	9	169	149	1	37	177
CARMIL3	6	68	21	48	13	69	28	50	6	13	21	19	15	114	78	59	65	20	50	18	174	93	83	16	242	78	5	45	41	156	12	88	48	173	100	102	99	70	38	195	86	13	126	133
LOC105370412	1	4	0	4	0	5	3	3	0	3	3	0	0	7	4	3	4	1	0	0	3	4	7	3	9	2	1	10	2	7	0	7	3	5	3	7	6	6	1	13	3	1	2	6
CPNE6	1	14	0	12	4	7	13	25	4	2	18	6	2	58	53	21	13	7	14	10	11	7	25	2	12	5	5	15	10	24	6	28	19	34	16	30	37	28	11	54	23	3	8	54
NRL	0	44	3	59	13	37	43	77	4	22	19	18	9	85	76	82	65	34	37	19	34	33	50	3	40	50	4	46	9	52	52	76	64	117	65	89	105	104	39	117	86	41	48	141
PCK2	22	233	9	397	44	248	354	415	27	101	198	136	90	701	685	566	382	275	303	168	463	447	553	68	747	374	51	252	85	503	330	721	739	1336	692	677	1201	1289	27	1436	1144	15	443	1213
DCAF11	141	781	117	1394	148	944	1315	1549	89	1302	686	1809	349	2087	2203	1163	1439	698	1032	476	2183	1013	1596	212	1234	567	232	966	398	2580	1137	1825	2635	2999	2689	2758	3683	4862	2512	5108	4029	1009	6644	4535
FITM1	4	6	5	11	1	4	4	10	3	25	2	11	4	230	19	11	13	5	7	2	14	9	19	0	8	2	0	124	4	15	3	7	19	18	9	12	27	19	34	31	24	7	18	955
PSME1	281	1255	181	1774	284	2235	1424	1263	228	2189	992	1765	780	2296	1757	1807	3047	1042	1022	634	1833	1018	2347	263	1332	662	337	1131	395	9708	6693	16470	8361	9961	7685	7319	11203	10776	2627	10456	8066	4340	8966	7616
EMC9	26	94	10	168	13	149	79	176	13	130	80	97	67	303	248	124	161	93	76	35	150	104	138	26	129	56	25	137	33	292	253	265	316	411	351	345	411	411	324	609	507	144	293	463
PSME2	37	213	23	185	37	295	244	311	20	200	78	110	91	255	331	172	325	140	120	74	281	121	321	64	160	104	45	155	91	613	544	1203	544	635	535	441	623	613	392	657	501	152	430	459
MIR7703	0	0	0	0	0	0	0	0	0	0	0	0	0	0	1	0	0	0	0	0	0	0	0	0	0	0	0	0	0	0	0	0	0	0	0	0	0	0	0	0	0	0	0	0
RNF31	105	947	100	1315	239	1042	906	1446	76	1283	757	554	276	2772	2369	1342	1337	936	562	608	1323	855	1752	470	958	723	336	1069	754	2390	616	1952	2583	3900	3072	2596	4287	5236	1166	5881	3718	277	1967	5739
IRF9	219	851	73	1180	239	1485	885	1672	207	3529	761	1594	505	2004	3198	1155	3188	748	995	721	2496	1102	1925	222	1254	595	369	1119	508	3057	1743	4183	2925	4275	2949	2974	4346	3793	1752	6084	4501	1380	5499	3814
REC8	54	206	52	287	112	277	212	349	36	1278	241	419	133	548	744	311	645	220	119	175	263	285	482	62	263	139	175	218	196	560	296	572	543	1078	496	418	999	594	877	1076	1261	303	2257	1184
IPO4	43	613	69	809	100	738	929	781	43	376	596	889	262	1113	1585	1455	1101	941	326	294	1200	838	1490	525	1138	641	168	699	433	2051	695	1360	2473	3842	2631	2623	3673	5078	601	4863	3604	177	2104	4659
TM9SF1	47	654	26	1179	98	1079	1082	1236	34	368	456	563	343	1177	1417	1080	1131	506	523	319	1113	516	1707	277	620	700	145	666	254	3225	2077	2657	2603	3058	3707	3224	4002	4702	201	4068	2560	173	1622	2810
TSSK4	29	75	5	160	34	113	113	124	4	94	61	124	14	258	202	128	147	61	84	81	146	68	209	27	109	66	41	79	68	254	171	266	264	390	324	325	530	398	58	635	311	28	219	604
CHMP4A	71	497	66	711	157	531	597	625	65	510	498	556	287	1207	1345	880	758	423	489	236	1733	717	894	139	900	403	212	624	268	1341	1009	1538	1486	1409	1130	1235	1619	1599	334	1701	1424	236	837	1639
NEDD8-MDP1	2	16	1	41	2	29	28	48	0	23	11	28	9	35	55	31	56	12	11	8	54	21	40	2	40	11	4	3	9	62	22	41	64	87	75	57	103	94	83	57	59	22	71	60
MDP1	6	36	2	60	3	48	37	85	1	13	14	18	26	77	80	40	36	22	32	17	55	15	55	5	24	31	4	36	9	73	46	60	73	95	72	52	71	103	4	58	65	6	75	97
NEDD8	61	247	36	437	61	639	515	373	35	118	91	357	180	224	485	370	349	136	267	73	748	383	456	57	536	48	56	141	83	1399	1610	1525	1958	1658	1473	957	1468	1860	321	1523	1210	628	1148	968
GMPR2	106	850	69	1323	145	1223	949	1013	97	1125	489	1040	286	1274	1538	1062	1433	642	691	383	1656	663	1380	137	864	293	167	687	302	3908	2776	3480	4152	3937	3823	3761	6043	5164	1442	5270	3865	1221	3482	3783
TINF2	71	664	84	1044	150	860	979	972	42	773	632	1212	325	1386	1316	1072	1212	643	549	401	2814	1941	1688	227	1820	404	159	546	312	3265	2029	2926	3067	3800	3167	3595	5579	4898	2564	4630	4174	1549	6654	4612
TGM1	4	54	34	75	380	95	36	108	42	58	8	27	9	122	114	74	828	18	89	42	26946	14537	85	62	26747	28	89	87	46	81	31	46	75	756	127	94	174	127	46	172	178	14	207	112
RABGGTA	23	218	23	423	88	276	352	416	21	204	194	298	123	753	611	463	530	337	123	127	1140	793	576	110	1374	256	81	265	227	889	282	689	888	1607	1323	975	1706	1826	198	2213	1471	35	1297	1900
LOC102725044	18	49	10	106	12	73	85	88	6	80	26	118	22	109	128	96	132	42	67	40	254	149	89	19	161	17	7	50	25	218	158	206	230	222	171	169	259	295	190	376	276	61	311	241
DHRS1	17	93	17	244	40	155	123	183	12	150	183	259	43	451	365	246	279	168	150	67	1360	818	183	39	1198	42	28	193	87	537	266	333	501	703	527	704	814	961	388	994	931	208	1274	956
NOP9	220	627	72	1119	141	1166	893	1113	75	151	504	480	135	1894	1684	1116	802	612	759	461	3377	1782	1328	207	2677	447	143	905	313	1570	544	1074	1484	1955	1805	1871	2053	2358	1089	2720	1828	494	1230	3314
CIDEB	14	45	3	108	13	108	73	96	10	40	43	124	4	167	211	112	94	76	90	40	631	323	93	14	375	25	13	62	24	145	55	93	123	175	160	182	252	139	89	354	207	14	109	354
LTB4R2	3	13	2	63	10	58	17	48	2	10	16	14	4	101	104	37	48	15	27	18	1474	886	44	5	1387	10	6	28	7	28	17	20	30	66	39	40	61	39	14	90	77	3	33	135
LTB4R	42	207	23	266	68	286	155	215	29	474	102	537	102	597	708	373	436	221	137	127	5865	3823	299	69	5706	110	58	247	123	477	358	335	400	842	533	559	1564	490	606	1015	1152	228	1225	1109
ADCY4	39	1331	63	2443	92	1277	1731	1327	57	197	1196	550	468	4691	3266	3369	1195	1575	1554	1039	1065	716	1232	443	289	676	555	1395	1594	4367	724	1520	4596	4437	4989	5231	5273	8423	347	10209	5572	120	1107	7573
RIPK3	24	360	23	530	51	342	314	540	29	215	129	310	80	444	473	410	434	226	175	144	646	393	750	98	205	106	131	211	130	1065	495	968	807	1358	967	1343	1401	1401	274	1984	1362	99	752	1573
NFATC4	55	2286	95	4041	320	1382	2087	2623	100	142	2712	371	403	4355	5060	2745	1339	1597	1308	820	1390	682	3438	1035	266	2780	302	2086	1872	5305	1393	3113	5274	5887	8360	8402	7272	10568	33	11324	5713	8	824	8830
NYNRIN	23	515	64	1974	122	918	739	678	55	29	1448	263	268	4949	2057	2058	871	1255	1639	849	810	333	1379	242	517	823	264	1189	743	1225	382	1031	2456	2437	2493	2047	2757	6259	9	7830	3153	81	297	6784
KHNYN	221	1646	165	2892	618	2400	2246	2984	266	3235	1484	2838	494	5074	4922	2318	2341	1333	2007	1002	5106	2293	3950	506	2571	1592	469	2045	899	5404	3006	4571	4509	7016	6508	5649	8891	7293	977	8604	7194	1065	6931	8898
CBLN3	0	34	2	128	4	54	58	57	3	15	107	17	11	351	149	130	113	69	3	25	32	24	99	13	20	108	29	74	71	123	75	228	202	254	263	328	428	185	10	259	171	3	66	240
SDR39U1	9	74	4	96	13	107	136	132	2	37	82	33	30	479	299	140	110	65	60	62	92	57	153	27	76	107	26	170	71	236	60	138	168	160	184	228	277	318	24	307	151	3	114	480
LOC101927045	2	38	4	74	8	38	38	38	1	6	22	16	11	108	44	89	50	37	51	21	95	32	71	13	120	87	18	35	31	169	151	197	227	229	233	231	328	282	14	344	128	6	106	201
CMA1	1	147	1	16	2	45	5	6	0	7	39	47	11	136	27	89	61	13	47	12	158	24	14	0	84	7	6	31	2	64	23	101	114	438	102	598	42	143	5	103	120	3	101	444
CTSG	15	568	12	30	9	244	13	12	9	44	78	201	75	388	262	300	589	157	532	88	1150	232	89	8	414	17	11	297	42	732	66	233	609	1327	595	3271	172	949	60	1183	2947	55	228	1184
GZMH	0	25	2	12	3	2	4	46	2	6	2	6	3	135	17	20	21	1	60	12	48	8	20	5	11	0	3	42	12	33	12	197	65	77	45	81	80	135	24	105	91	3	15	147
GZMB	26	69	3	34	35	36	29	89	6	13	3	9	16	80	171	44	105	18	46	12	37	4	57	2	17	1	27	40	16	251	338	1527	122	285	145	173	450	215	42	505	234	13	97	169
LOC107984667	1	1	0	0	0	2	4	2	0	0	1	0	0	8	3	4	2	1	3	1	2	2	1	0	3	0	1	0	0	5	2	16	1	5	0	15	5	0	0	28	7	1	1	10
LOC105370413	18	5	1	1	1	6	1	6	0	3	1	2	0	6	0	19	1	1	6	1	15	11	2	1	12	4	0	0	1	2	0	11	22	29	18	36	5	7	1	39	39	33	3	32
STXBP6	194	62	29	264	7	188	299	242	9	8	73	24	30	254	46	117	111	65	226	126	120	70	807	120	90	26	21	69	60	322	1216	693	226	377	554	511	227	1104	29	350	208	20	62	1579
LINC02286	16	1	140	3	1	3	1	2	0	1	4	0	2	9	0	1	0	0	2	0	1	0	15	0	4	2	0	5	0	0	14	11	0	7	10	4	1	23	60	10	3	50	8	36
LOC105370415	0	0	5	0	0	0	0	1	0	1	0	0	0	1	0	0	0	0	1	3	0	0	1	0	9	5	0	6	0	0	0	2	0	0	0	5	0	1	15	1	0	1	0	3
HMGN2P6	14	150	6	223	5	115	307	118	5	27	92	114	49	120	93	246	117	121	148	57	166	124	174	44	180	38	36	92	49	465	749	561	609	507	375	444	384	482	49	831	696	42	265	598
LOC112268135	0	0	12	0	2	0	0	1	0	0	0	0	0	0	0	0	0	0	0	0	0	0	8	1	0	0	0	0	0	1	4	5	0	1	9	0	0	0	1	0	0	0	0	2
LOC401767	6	47	12	75	13	44	70	69	10	62	15	175	17	55	124	40	127	50	30	11	77	27	145	12	40	35	5	52	16	212	182	223	187	323	229	209	329	248	172	275	377	122	563	162
LOC105370416	0	0	0	0	0	0	0	3	0	1	0	0	0	0	0	1	0	0	0	0	1	0	2	0	0	0	0	0	0	1	3	3	0	0	8	2	0	0	368	2	2	0	1	3
LINC02306	0	0	0	0	0	0	0	0	0	0	0	0	0	0	0	0	0	0	1	0	0	0	5	0	1	0	0	0	0	0	4	1	0	0	9	0	0	0	0	1	0	1	0	3
LOC105370418	0	0	0	0	0	0	0	0	0	0	0	1	0	0	0	0	0	0	0	0	0	0	0	0	0	0	0	1	0	0	0	0	0	0	0	0	0	0	4	0	0	20	1	0
NOVA1	3	84	19	244	40	168	237	210	11	32	97	62	69	1379	95	615	115	192	496	286	39	14	154	55	7	398	11	417	114	550	651	454	514	392	875	832	331	401	34	492	442	161	170	4348
LINC02588	0	1	0	3	2	1	1	0	0	1	0	1	2	8	0	3	4	1	1	1	0	0	0	0	0	0	1	0	1	7	2	2	6	0	6	3	1	0	0	2	3	6	4	8
LINC02294	0	0	1	0	0	0	0	0	0	0	0	0	0	0	0	0	0	0	0	0	0	0	1	0	0	0	0	0	0	1	0	0	0	0	0	0	0	0	0	0	0	0	0	1
LINC02293	0	0	0	0	0	0	0	1	0	5	0	0	0	0	0	0	0	0	0	0	0	0	1	0	0	0	0	0	0	0	0	0	0	0	0	0	0	0	0	0	0	9	0	2
MIR4307HG	1	1	0	0	1	0	0	3	0	0	0	0	0	1	0	0	0	0	3	0	0	8	5	0	0	0	0	0	0	0	0	6	0	3	1	0	1	0	60	0	0	0	6	6
MIR4307	0	1	0	0	0	0	0	0	0	0	0	0	0	0	0	0	0	0	2	0	0	0	0	0	0	0	0	0	0	0	0	0	0	0	0	0	0	0	0	0	0	0	0	0
LOC105370419	8	0	0	0	0	0	0	3	0	3	0	0	1	3	0	0	1	0	14	0	0	5	0	2	0	0	0	0	0	2	2	15	1	2	4	0	0	2	6	0	2	54	6	6
LOC105370420	0	0	0	0	0	0	0	0	0	1	0	0	0	8	0	0	1	0	7	0	0	0	1	0	0	1	0	4	0	0	1	0	0	0	0	0	0	0	0	0	0	1	0	31
LOC105370421	96	0	0	1	0	0	0	1	0	2	0	0	0	8	0	2	0	0	16	1	0	4	1	0	0	1	0	1	0	2	1	2	0	0	0	2	1	1	4	0	0	5	3	59
LOC728755	0	0	0	0	0	0	0	0	0	1	0	0	0	6	0	0	0	0	3	0	0	2	0	0	0	0	0	0	0	0	0	1	0	0	0	3	0	3	0	2	0	5	0	7
LINC00645	0	1	1	2	0	0	0	0	0	1	1	0	0	14	0	3	4	1	6	8	0	1	0	0	0	0	0	8	0	1	2	5	1	0	2	9	0	1	73	2	3	3	2	185
MIR3171	0	0	0	0	0	0	0	0	0	0	0	0	0	0	0	0	0	0	0	0	0	0	0	0	0	0	0	0	0	0	0	0	0	0	0	0	0	0	0	0	0	0	0	0
BNIP3P1	24	138	41	205	58	164	120	233	27	243	55	219	78	271	237	226	270	74	51	33	1415	344	315	35	811	72	18	171	24	1112	2734	1732	529	1090	2145	809	1545	711	166	854	1056	165	1589	1002
LOC107984684	0	5	0	0	0	0	0	0	0	7	0	0	0	0	0	0	0	0	0	0	0	0	0	0	0	0	0	0	0	2	1	0	3	3	3	1	1	1	2	4	6	9	0	2
LINC02300	8	2	214	0	2	0	0	0	0	0	0	0	0	0	0	2	0	0	0	0	0	0	0	0	16	19	1	0	0	2	0	0	1	1	0	0	0	1	3	0	2	39	4	1
BTF3P2	0	2	2	0	0	0	0	0	43	0	1	1	2	4	0	1	2	2	0	0	2	1	2	0	1	4	1	1	0	4	10	7	4	6	4	9	9	10	0	9	7	0	0	8
FOXG1-AS1	0	0	0	0	0	0	0	2	0	0	0	0	0	0	0	0	0	0	1	0	0	4	0	0	1	0	0	0	0	0	0	0	0	0	0	0	0	6	0	5	0	0	0	0
FOXG1	0	0	0	0	0	0	1	1	3	4	1	2	0	12	5	1	0	0	3	1	0	0	1	0	7	10	0	3	0	1	3	1	1	1	2	3	2	19	1	10	4	12	2	0
LINC01551	7	0	1	1	1	0	0	0	0	1	0	1	0	2	0	0	2	2	0	0	0	0	0	0	1	4	0	1	0	5	4	4	3	4	3	4	2	9	3	3	6	226	3	4
LINC02282	14	1	7	0	0	0	0	0	0	3	0	0	0	0	1	0	0	0	0	0	0	0	0	0	0	0	0	0	0	0	0	0	0	0	0	0	0	3	102	1	0	138	0	0
LINC02281	6	0	0	0	0	0	0	0	0	1	0	0	2	0	0	0	0	0	0	0	0	0	1	0	0	0	1	0	1	0	0	0	0	0	0	0	0	1	3	2	0	2	0	0
LINC02327	6	0	0	4	1	5	2	3	0	1	0	0	0	0	3	0	1	1	0	0	0	0	3	0	15	3	0	4	0	0	0	3	1	0	36	12	0	13	27	1	2	6	1	4
LINC02326	0	1	1	2	0	0	4	1	0	4	0	0	0	0	0	0	1	1	0	0	1	0	1	0	1	0	0	0	1	0	0	3	0	0	6	1	0	6	6	0	0	3	1	0
LOC107984685	1	0	34	2	0	4	5	2	45	1769	1	0	0	0	0	5	18	1	0	0	1	1	0	0	0	0	0	0	0	0	0	8	0	0	6	0	0	10	2	0	0	28	1	0
LOC102724934	33	0	36	4	0	1	5	2	0	12	0	0	6	3	0	0	0	0	0	0	2	0	0	0	1	0	0	1	0	0	2	2	2	0	7	1	1	0	56	3	0	386	0	0
PRKD1	16	461	102	1475	46	591	1312	765	81	57	688	109	207	962	673	754	457	330	544	431	321	114	1366	186	75	187	78	393	363	3623	4504	3781	4507	3921	4142	3221	2696	3698	161	4404	1862	17	357	4392
LOC105370429	31	4	8	9	0	1	2	3	0	3	4	2	2	20	6	1	1	0	6	2	0	0	6	0	0	1	1	1	3	5	6	16	14	11	10	3	8	15	6	10	4	6	4	11
RPS6P24	0	0	0	0	0	0	0	0	0	0	0	1	9	0	0	0	1	0	0	0	0	0	0	0	0	0	0	0	0	2	2	0	0	0	0	0	0	0	0	1	0	0	0	1
LOC105370430	0	0	0	0	0	0	0	0	0	0	0	0	0	4	0	0	0	0	0	0	0	0	0	0	0	0	0	0	0	2	0	0	1	0	2	1	0	2	2	4	0	23	1	3
LOC112267868	0	0	0	1	0	0	0	0	0	0	1	1	0	0	1	0	0	0	0	2	1	0	0	0	4	3	0	0	0	0	2	3	0	0	2	1	1	0	1194	2	0	73	1	2
G2E3-AS1	11	33	1	41	2	31	49	40	2	4	12	7	1	17	27	28	47	11	20	7	19	11	51	1	17	6	3	19	10	106	136	142	86	98	139	116	110	107	16	118	87	8	57	67
LOC105370432	0	0	0	0	0	0	0	0	0	0	0	0	0	0	0	0	0	0	0	0	0	0	0	0	0	0	0	0	0	0	0	0	1	0	0	0	0	2	1	0	0	0	0	0
G2E3	49	955	71	1245	130	1187	1499	1136	43	75	167	337	193	457	615	621	760	252	804	302	1044	421	1288	150	887	211	146	424	323	2896	4427	3843	3895	4143	4146	2534	3322	2782	257	3587	2806	142	1326	2592
SCFD1	580	2185	290	3641	457	2765	4175	3447	170	597	705	3065	798	1778	2194	2236	2264	729	1946	1055	4255	2545	4703	451	3148	832	348	1544	809	11363	17669	19690	17632	18392	17385	9990	14786	14248	4910	14337	11297	3705	14897	12419
UBE2CP1	13	82	3	164	16	83	129	125	7	20	41	92	5	165	120	94	83	41	60	47	158	78	160	22	86	39	17	43	47	302	413	445	430	368	447	296	348	387	104	505	336	60	343	361
RPL27P1	17	379	39	396	37	345	589	758	20	58	211	254	511	182	222	508	356	203	376	130	1072	686	700	102	917	198	88	657	141	309	518	439	360	342	313	204	237	386	46	246	238	15	137	248
COCH	4	56	0	48	15	63	73	50	0	8	9	19	8	595	67	88	83	26	79	18	111	62	92	16	74	30	4	116	9	134	107	264	111	186	270	165	120	137	20	147	143	1	176	266
LOC100506071	0	25	0	53	7	29	48	37	2	3	3	4	3	59	23	11	15	7	39	13	37	59	31	2	54	11	1	8	7	47	68	92	44	86	150	58	87	82	3	65	70	1	44	130
STRN3	133	1446	103	2403	414	2534	2729	2556	111	586	793	832	553	2758	1736	1789	1756	613	1561	816	4231	2514	3339	313	3028	894	186	2172	631	6146	8123	9863	7517	9825	9997	6716	7373	8423	866	7534	5933	620	5024	12016
HIGD1AP17	0	20	0	24	8	11	23	23	1	2	11	12	4	41	19	38	28	11	15	15	30	21	35	3	32	18	0	18	15	46	54	102	83	97	120	76	135	88	8	118	75	2	74	167
MIR624	1	18	2	25	3	21	17	19	0	10	3	6	2	23	19	13	10	4	15	7	45	19	33	3	49	7	4	8	6	20	18	24	23	51	51	23	33	49	0	50	39	0	22	62
LOC100913082	1	41	29	47	12	44	32	28	2	15	23	19	14	98	67	43	73	23	26	12	88	32	72	7	59	32	7	31	19	197	166	262	214	334	442	290	373	290	18	408	211	26	135	450
AP4S1	11	216	13	275	67	234	287	325	21	85	166	89	64	581	420	279	252	171	258	134	380	212	482	84	259	235	52	343	139	593	468	722	811	859	1043	696	879	1125	38	1163	720	23	443	1683
HECTD1	2069	7996	440	12685	1360	9744	12545	14396	537	1403	3264	4265	3138	10194	7438	9581	7469	3538	9591	4395	26984	12286	15059	1588	16731	4143	1333	8249	2972	34043	30261	42897	34823	38974	41711	32824	38134	32912	675	40763	29196	1045	15845	43224
RPL21P5	0	12	0	24	1	12	16	18	0	6	6	3	6	37	25	19	18	6	18	8	68	24	28	2	29	9	5	19	11	51	29	62	47	60	70	67	72	66	0	100	58	0	34	95
LOC105370436	0	1	2	0	0	0	0	0	1	3	2	0	0	32	0	8	1	5	2	2	2	1	0	0	6	11	0	0	1	36	11	5	14	9	15	12	15	14	2	17	10	12	13	41
NARSP1	0	4	0	6	2	2	8	6	0	0	3	1	2	12	3	4	7	1	12	1	11	6	8	0	6	5	3	21	3	20	23	21	3	25	26	35	10	8	2	22	5	7	9	34
HEATR5A	102	1581	96	3088	246	2402	2987	2540	98	288	931	591	487	2122	1529	2110	1997	964	1547	702	3009	1665	3519	545	1606	1090	277	1152	738	12877	15540	14979	12369	11632	16927	12403	13045	12364	1089	14542	8200	725	3729	10771
ATP5MC1P2	3	69	11	101	5	100	137	56	3	15	29	30	28	74	121	109	64	32	50	29	124	96	123	21	86	32	10	88	27	319	261	247	323	331	248	207	235	384	6	308	257	5	86	227
LOC101927124	5	38	10	48	6	33	39	52	2	6	3	5	0	33	21	23	27	6	38	25	56	29	45	5	36	23	7	48	19	133	121	124	154	151	186	107	162	165	5	142	76	2	40	169
DTD2	20	258	31	365	23	257	373	443	9	38	84	103	81	258	285	317	270	94	223	117	757	458	543	75	751	112	53	214	91	801	826	879	1004	1082	952	704	953	1319	19	1278	862	4	322	977
RPL9P4	1	1	8	1	0	0	1	0	0	1	0	1	0	0	0	1	1	1	0	4	5	2	0	0	7	11	1	0	0	8	5	4	4	11	7	2	7	6	0	2	7	7	5	7
GPR33	0	2	11	0	2	0	0	0	0	11	0	0	2	4	0	1	0	0	1	1	0	0	3	0	0	0	1	6	0	6	1	8	0	4	1	2	3	2	75	15	2	67	0	0
LOC105370438	3	6	132	2	1	0	0	8	0	22	0	0	0	1	2	3	1	0	9	1	5	0	0	2	6	6	2	0	2	12	2	63	7	20	10	16	15	10	5	60	31	2	2	15
LOC105370437	0	1	0	0	0	0	0	2	0	0	0	0	0	1	0	1	1	0	1	0	0	0	0	1	0	0	0	5	0	0	1	5	1	3	0	2	1	4	0	7	4	18	0	5
NUBPL	1093	358	20	691	68	338	646	376	26	88	318	129	141	885	459	687	354	206	675	458	794	361	599	98	645	360	97	658	194	1516	1434	1927	2207	1957	1922	1365	1940	2401	100	2701	1758	193	1233	2653
LINC02313	0	1	0	0	0	3	2	3	0	0	1	1	0	3	3	3	2	0	1	4	2	1	2	0	2	1	0	0	0	1	2	8	4	1	2	4	3	6	1	8	15	0	1	7
LOC105370440	3	3	0	1	1	2	1	3	0	49	2	0	1	3	1	3	1	1	15	4	0	2	3	0	4	7	0	1	0	9	8	7	12	5	22	13	9	9	1	21	10	33	3	27
ARHGAP5	187	2110	296	3397	482	3619	4516	3271	217	634	1406	759	994	4176	1541	2814	2294	857	3615	1593	8802	5475	4782	470	6026	1465	246	2195	652	15224	18247	18320	12241	14928	21092	12171	10526	9068	615	11170	8123	454	6541	17842
ARHGAP5-AS1	0	0	0	0	0	0	0	0	0	0	1	0	1	0	0	0	0	0	0	0	0	0	0	0	1	0	0	0	0	0	0	0	0	0	0	0	0	0	0	0	0	0	0	0
RNU6-7	1	12	6	3	2	3	5	7	0	1	2	14	12	4	0	5	11	3	3	2	5	4	14	1	2	9	5	4	1	0	2	2	1	0	1	1	0	0	0	0	3	0	2	0
RNU6-8	2	16	2	4	2	5	5	11	1	2	1	4	17	5	1	6	12	4	6	2	6	7	17	1	2	11	1	5	2	18	25	16	12	11	15	5	7	3	0	2	0	0	9	4
AKAP6	24	82	72	339	20	91	490	150	69	39	362	39	83	2908	259	193	226	115	2128	405	335	284	376	27	404	66	44	4558	138	304	127	548	4049	2277	582	820	2522	1476	123	652	653	773	334	11802
LOC100533787	103	4	10	0	0	1	1	1	0	23	0	0	2	17	1	2	3	1	1	1	5	4	1	2	9	0	1	15	0	3	5	14	7	4	7	10	2	10	68	8	10	3	10	86
LOC644295	1	83	11	155	8	127	108	199	5	51	49	67	18	152	124	104	106	24	67	48	196	121	166	15	155	27	15	118	32	317	426	508	415	509	440	338	372	402	28	411	334	13	269	454
LOC112268128	3	2	0	8	1	4	8	0	1	2	3	0	1	45	6	3	8	1	14	10	3	7	6	0	6	0	0	33	1	1	2	4	16	24	14	13	34	28	1	12	15	0	9	146
NPAS3	13	25	24	40	22	16	15	37	30	110	92	22	20	461	91	81	57	16	139	98	58	9	31	3	31	51	3	89	9	131	120	234	233	101	170	245	105	201	21	311	220	31	121	732
LOC105370443	0	1	0	1	0	1	0	0	0	3	0	0	0	22	0	3	2	0	6	5	2	0	1	0	0	3	1	4	0	5	4	18	10	9	10	16	7	4	0	18	11	0	2	55
SNORA89	0	0	0	0	0	0	0	1	0	0	0	0	2	2	0	0	0	1	0	2	1	1	0	0	1	0	0	1	0	2	0	0	1	0	1	1	0	0	0	2	0	33	8	5
EGLN3	13	99	49	219	361	264	163	590	63	179	72	180	57	364	812	292	671	122	154	51	3265	464	276	14	2007	21	38	151	30	675	1244	861	237	647	1299	700	526	507	140	492	2274	562	1350	1755
LOC107987210	0	0	0	1	0	0	1	0	0	0	0	0	0	3	2	0	3	1	0	0	1	0	0	1	10	6	0	0	0	0	4	1	0	4	6	1	2	0	0	2	4	36	2	2
LOC105370446	0	0	0	0	0	0	0	0	0	0	0	0	0	0	1	0	0	0	0	0	0	0	0	0	1	0	0	0	0	0	0	0	0	3	0	0	0	0	0	0	0	0	0	0
LOC102724945	0	3	0	11	3	1	6	13	0	3	2	2	0	12	2	3	4	1	1	3	9	1	10	0	10	0	1	5	0	7	16	27	7	7	11	4	6	7	2	15	31	1	21	22
EGLN3-AS1	0	2	0	6	3	0	2	21	1	0	2	10	1	2	13	3	19	0	5	0	6	2	2	0	5	3	1	8	0	1	1	9	3	14	1	6	7	1	1	4	26	0	72	8
LOC105370444	1	0	0	0	0	0	0	4	0	0	0	0	2	0	0	0	0	0	0	0	0	0	0	0	7	0	0	0	0	2	0	4	0	0	3	2	4	0	0	0	1	0	5	3
SPTSSA	35	747	394	1052	114	1626	1081	970	52	242	297	257	282	650	1211	641	790	241	521	277	3606	2526	1241	158	3875	263	122	542	220	1661	1610	1848	1646	1956	2037	1503	1614	1097	260	1382	1155	67	458	1473
RPL23AP71	6	2	0	0	0	0	0	1	0	0	0	0	0	1	0	0	0	0	0	0	0	0	1	0	3	1	0	2	0	0	1	0	1	0	1	0	1	0	0	0	1	33	0	0
EAPP	104	415	40	715	66	609	496	734	45	273	234	610	210	570	571	584	508	199	590	232	1118	659	837	61	730	200	85	378	175	2367	2811	3177	2949	2969	2386	1872	2462	2760	940	2463	1786	455	2742	2811
LOC105370447	4	32	2	69	7	37	44	70	3	15	11	8	15	57	93	47	66	11	49	12	117	37	101	8	55	24	9	37	15	261	328	408	308	288	341	184	295	318	55	245	197	13	146	170
LOC112268123	1	7	1	16	2	5	3	6	0	7	4	2	2	11	16	1	12	4	5	2	6	2	11	1	7	7	1	9	0	12	17	22	25	30	16	21	25	20	33	22	15	11	18	31
LOC105370449	26	53	7	22	3	19	20	17	4	38	19	81	51	30	29	25	88	4	80	28	33	13	40	7	24	32	9	69	9	58	99	60	99	87	65	46	74	125	279	89	82	171	503	156
SNX6	108	1318	225	2472	197	1718	2396	2020	110	683	557	953	499	1434	1298	1965	1493	744	1478	629	2596	1308	2638	265	1509	553	217	1314	492	6765	9903	12194	10329	8953	8677	6533	8512	9943	1072	8320	6456	743	3701	5110
RPS19P3	31	479	53	731	78	821	540	912	56	439	366	243	695	891	1732	655	648	300	622	229	2271	1296	904	81	1394	154	132	647	151	3046	1877	1920	3658	2592	2925	2738	3892	5544	131	4019	3080	121	1777	2708
LOC107984628	2	4	3	3	2	2	5	0	0	1	0	0	2	2	1	1	2	0	2	1	0	0	5	0	5	2	0	0	2	9	6	7	3	16	6	4	8	9	0	5	8	0	5	59
RPL23AP8	0	0	0	0	0	0	0	0	0	0	0	0	0	7	0	0	3	0	0	0	0	0	1	0	2	1	0	0	0	2	1	1	0	0	2	0	4	0	0	2	3	0	0	6
CFL2	29	719	73	2176	115	1274	2423	1513	75	135	423	356	286	2444	764	843	734	285	870	587	542	223	2001	198	313	262	119	1995	325	2834	5430	4433	7289	8440	6139	2952	5233	5183	30	3714	2737	24	1446	10655
RPL12P6	10	107	12	163	14	48	133	100	6	25	172	73	108	155	28	272	81	232	76	72	295	115	148	39	152	47	21	142	45	471	433	424	587	535	440	485	626	748	41	648	509	24	238	555
BAZ1A	758	4217	292	3805	787	6458	6320	7090	729	5493	663	7661	1643	1787	4412	3242	6286	1532	2364	1095	8717	4304	7527	715	5980	889	671	1737	1248	10008	14907	22138	12752	17347	13235	10661	20265	9332	11310	13742	16074	7166	21049	7976
LOC112268124	30	48	12	81	26	107	79	131	24	291	40	79	41	76	158	39	74	28	42	38	78	52	154	7	37	40	16	50	20	58	155	166	126	171	178	86	147	111	19	117	122	15	159	183
SRP54-AS1	18	21	16	38	7	46	19	30	5	61	9	96	28	62	55	22	78	9	23	11	40	19	32	5	30	12	3	22	13	94	101	89	136	135	203	77	176	147	218	155	131	106	339	188
IGBP1P1	6	96	1	127	8	58	103	144	4	36	31	110	45	142	58	123	80	57	104	53	202	96	103	13	120	22	7	91	22	384	379	487	591	400	510	404	571	587	141	608	421	54	317	624
SRP54	478	1718	239	2627	466	3090	3212	3426	272	1189	432	2883	430	1356	2402	1644	2756	742	1158	542	2382	1205	3471	429	2081	675	258	896	482	7211	12471	10842	9232	13237	11999	5635	9418	8855	4466	8370	7296	1374	9890	5094
FAM177A1	208	470	98	815	117	1030	770	868	97	1211	294	844	210	848	1085	554	1294	276	350	263	1444	719	1282	176	648	291	116	370	190	2411	2893	2603	3073	3652	2876	1918	2324	2548	1687	2022	2323	905	2696	2246
LOC101927178	7	57	3	29	8	55	47	52	8	98	1	54	10	34	47	23	52	13	28	13	47	12	88	3	32	12	13	31	11	90	95	126	139	141	170	102	201	121	108	187	141	57	237	159
PPP2R3C	152	726	55	947	129	1125	1145	1175	95	678	209	995	327	556	957	581	850	254	695	241	987	387	1405	138	562	233	146	375	294	3079	4865	5063	4913	5320	4757	2886	5332	4090	1173	3779	3266	1379	5003	2474
KIAA0391	19	645	41	943	91	1120	922	902	40	93	201	277	197	445	772	848	816	392	511	196	1299	544	1157	173	760	261	130	475	345	3540	3917	4692	3995	3937	4198	2903	3454	4019	199	4362	3511	107	1583	2218
RPL7AP3	2	10	1	11	2	17	12	9	0	3	2	5	1	15	10	15	13	5	9	2	15	7	15	2	8	5	6	15	15	41	23	48	31	67	68	61	75	27	29	102	47	3	21	36
RPL9P3	4	5	0	20	3	13	4	12	0	0	4	7	2	8	9	6	6	7	5	5	17	8	27	0	14	2	1	4	6	21	23	43	32	40	35	24	49	44	1	57	36	7	15	41
PSMA6	164	912	73	888	121	1794	1167	1797	107	490	154	725	305	387	1015	636	935	334	558	198	1524	994	1842	135	1647	307	148	464	208	2513	4188	4284	2775	3269	2988	1626	3026	2157	547	1946	2370	446	2877	1474
RPLP0P3	2	17	12	1	0	3	1	4	1	6	1	5	8	3	1	0	13	0	0	2	4	3	10	0	98	1	2	0	0	1	9	1	2	4	4	5	13	0	406	3	11	113	44	4
NFKBIA	5187	5766	2307	1869	2368	7020	3408	5900	2775	32534	1921	43060	6772	2341	7166	2489	14330	3737	1041	786	6683	2787	11526	1204	4049	4955	1627	1690	1984	10995	16370	17028	11052	15020	12707	9700	41051	8978	73004	14311	41006	177655	294185	8246
DNAJC8P1	13	127	22	223	20	157	194	205	8	43	92	245	25	108	135	220	143	105	69	40	202	94	192	30	148	34	22	65	36	421	401	436	420	482	410	319	403	472	79	432	358	63	415	334
RPS3AP4	0	1	0	0	0	1	1	2	0	2	0	0	0	2	1	0	2	0	1	2	3	0	4	0	3	0	0	3	2	1	4	5	1	1	7	1	4	1	1	4	2	0	4	4
LOC107984681	0	2	1	0	0	0	0	0	0	0	0	0	0	2	0	1	0	0	0	0	5	0	1	0	4	0	2	0	0	0	2	6	0	3	0	2	0	0	1	5	0	0	0	1
LOC105370450	57	1	0	2	0	0	0	1	0	0	0	0	0	0	0	1	0	0	0	2	1	1	2	0	1	0	0	0	2	3	2	2	2	1	2	0	1	4	0	5	3	77	0	0
KRT18P6	5	0	0	0	0	4	0	0	0	1	0	2	0	0	2	0	1	3	0	0	0	1	1	0	1	0	0	0	0	0	1	1	0	4	7	1	8	1	8	8	9	0	0	0
INSM2	4	1	11	5	2	5	4	12	1	3	0	5	8	23	12	2	9	2	3	3	4	4	12	0	4	0	0	17	1	32	14	14	12	28	24	29	40	8	7	11	13	11	5	26
RALGAPA1	301	1453	199	1782	298	1348	1863	1635	146	701	701	1974	465	2029	1072	1553	1883	456	1719	822	2442	1280	2031	287	1444	926	201	1584	623	5827	5681	6274	6950	5684	5864	5600	5527	5538	4003	5797	6064	2548	5590	9504
SNORA101B	56	267	26	95	36	102	91	234	5	5	15	43	227	34	19	36	208	13	344	151	510	209	486	90	213	232	112	249	92	28	48	26	21	48	33	22	37	23	28	45	57	25	79	56
QRSL1P3	14	33	6	65	11	62	40	78	6	39	26	184	15	80	37	40	111	18	31	33	106	50	109	11	73	29	1	32	16	177	183	240	236	235	210	175	278	276	299	314	431	206	542	444
NUTF2P2	6	68	9	111	8	79	137	101	6	11	44	38	39	87	92	121	102	69	41	26	102	95	130	25	75	35	9	49	39	540	410	434	563	544	502	383	579	733	46	686	465	23	178	389
BRMS1L	6	299	21	501	23	399	533	339	28	36	121	86	100	484	361	379	279	123	347	194	460	334	511	60	339	126	63	222	124	903	797	1092	1096	1410	1061	753	985	676	121	1000	749	22	323	1341
LOC644584	1	10	0	9	2	7	14	7	0	0	6	3	0	16	3	12	10	5	3	6	16	5	15	7	12	14	3	5	4	47	45	45	39	55	66	45	54	39	8	53	47	6	22	63
LOC105370452	0	0	4	1	0	0	1	0	0	4	0	0	0	2	2	0	0	0	0	0	0	1	0	0	2	2	0	0	0	5	5	5	5	11	9	8	5	11	1	6	5	11	7	6
ILF2P2	0	18	1	15	0	10	15	14	0	3	5	8	4	14	19	22	9	5	9	6	34	14	21	1	22	4	2	8	5	228	156	207	169	155	185	153	183	246	10	193	140	23	67	91
LINC00609	0	0	0	0	0	0	0	1	0	0	0	0	0	3	0	0	0	0	0	0	1	0	0	0	0	1	0	0	0	0	3	1	0	0	2	0	0	0	0	0	0	0	0	4
LOC105370451	1	0	0	0	0	0	0	0	0	0	0	0	0	0	0	0	0	0	0	1	0	0	0	0	0	0	0	0	0	0	0	0	1	0	0	0	0	0	0	0	0	0	0	4
PTCSC3	1	0	75	1	1	0	0	0	0	1	0	0	0	1	0	0	0	0	1	0	0	0	0	0	0	0	0	0	0	1	0	0	0	0	1	0	2	2	0	0	0	3	0	2
LOC107984003	0	1	0	0	0	3	0	0	0	0	0	0	0	0	0	0	0	0	2	1	0	1	1	0	0	1	0	4	1	1	8	1	0	2	0	0	4	0	0	0	0	2	1	8
MBIP	10	269	120	409	27	312	362	265	6	31	186	107	72	388	346	343	287	134	187	173	392	227	394	70	278	106	30	254	103	1221	1744	1686	1801	1590	1734	944	1247	1319	18	1470	950	15	602	1375
DPPA3P2	0	0	0	0	0	0	0	0	0	0	0	0	0	3	0	0	0	0	0	0	0	0	0	0	0	0	0	0	0	0	0	0	0	0	0	1	1	1	1	0	0	0	0	4
SFTA3	0	0	8	0	0	0	0	1	0	5	0	0	0	5	1	0	0	0	1	0	0	0	0	0	1	0	0	0	0	0	0	0	0	0	0	0	0	0	2	1	0	8	16	1
NKX2-1	0	0	3	1	4	10	1	4	3	7	0	2	0	15	10	0	2	0	3	1	0	0	0	0	3	7	0	9	1	0	1	0	0	0	0	0	0	0	6	3	0	15	0	1
NKX2-1-AS1	0	0	1	0	0	0	0	1	0	0	0	0	0	0	2	0	0	0	0	0	0	0	0	0	0	0	0	1	0	0	0	0	0	0	0	0	0	0	0	0	0	46	0	0
LOC105370453	1	0	0	0	0	0	0	3	0	0	0	0	0	5	0	0	0	0	0	0	0	0	0	0	0	0	0	0	0	0	0	0	0	0	0	0	0	0	3	0	0	3	0	0
RPL29P3	0	4	0	15	2	6	15	5	1	2	3	8	17	0	7	20	11	8	7	1	39	35	5	2	33	3	0	6	3	8	11	13	13	10	12	12	21	21	0	17	11	1	9	13
NKX2-8	0	2	0	0	0	1	0	4	0	6	0	0	0	7	6	1	0	0	0	0	1	1	0	0	2	0	0	4	0	0	0	0	0	0	0	3	0	0	0	0	0	0	1	0
RN7SKP257	1	1	0	0	0	0	0	1	0	0	0	1	1	2	1	1	1	0	0	0	0	1	0	0	0	0	0	1	0	0	0	0	0	0	1	1	0	0	0	0	0	1	2	1
LOC105370455	62	4	3	0	1	1	1	2	0	4	0	1	3	12	3	2	2	0	1	0	7	5	2	1	9	19	0	0	1	17	1	1	0	13	12	26	3	1	5	1	0	10	1	3
PAX9	0	16	3	5	0	18	6	9	1	10	1	3	21	30	1	35	20	4	1	0	41	39	22	14	39	52	3	8	6	81	11	54	7	77	70	102	31	15	3	10	14	0	4	15
SLC25A21	1	37	49	3	2	26	15	3	3	1	8	2	2	39	1	23	22	2	20	6	46	23	10	4	24	17	1	24	10	134	21	80	25	155	63	116	29	20	16	24	34	43	17	95
LOC107984668	1	1	8	1	0	0	1	0	0	0	0	0	0	0	3	0	2	1	1	1	1	1	0	0	0	1	0	2	0	2	4	2	0	1	0	11	1	0	0	6	2	0	0	14
MIR4503	0	0	0	0	0	0	0	0	0	0	0	0	0	0	0	1	0	0	0	0	0	0	0	0	0	0	0	0	0	0	0	0	0	0	0	0	0	0	0	0	0	0	0	0
SLC25A21-AS1	0	7	2	12	3	5	4	2	0	0	11	1	4	68	5	12	7	1	21	10	6	2	6	1	2	7	1	26	6	39	13	16	31	18	9	18	27	20	1	44	24	0	13	95
MIPOL1	193	555	76	586	71	337	382	362	23	28	176	80	129	671	230	478	352	118	735	301	447	302	570	70	317	269	58	369	181	2131	1495	2215	2662	3252	2259	1774	2406	2706	64	2291	1655	88	1188	3180
LOC107984702	66	30	10	50	4	28	28	26	1	0	10	10	7	52	30	32	27	5	49	23	45	15	52	4	38	19	5	34	12	91	61	108	108	127	124	78	125	121	20	109	75	75	42	162
FOXA1	38	10	0	2	0	3	0	2	0	4	3	1	6	7	12	2	3	1	4	2	3	2	6	1	3	1	2	12	1	34	5	13	6	16	4	53	5	5	3	1	9	16	26	21
TTC6	128	13	248	4	1	0	1	3	1	8	0	0	13	20	5	1	0	1	2	2	3	1	2	1	6	4	1	2	6	42	4	2	7	0	3	112	2	7	9	14	5	217	27	11
LINC00517	9	5	0	41	0	14	16	4	0	2	1	2	0	12	8	3	6	1	0	3	3	2	14	4	0	0	0	0	7	53	117	41	23	153	6	23	114	3	1	5	32	22	6	27
LOC105370456	139	5	88	5	3	2	3	4	116	88	3	1	14	125	9	4	61	2	43	4	6	0	3	1	15	11	4	10	10	22	17	33	56	24	21	72	34	47	144	24	36	153	11	252
SSTR1	1	10	2	12	0	5	6	7	0	2	5	4	3	283	11	5	7	2	7	8	8	1	6	0	2	1	0	37	2	17	2	7	19	23	8	21	5	21	32	9	28	0	11	226
CLEC14A	33	470	22	1760	4	600	930	483	23	9	672	169	315	2452	2035	1481	644	823	941	751	701	213	1318	133	201	173	310	792	678	1354	406	817	2191	2269	2271	1777	2410	5262	2	2972	2239	4	236	2240
LOC112268136	0	2	2	5	0	5	3	3	0	3	1	0	0	30	4	3	3	2	12	8	3	2	3	0	2	2	0	6	1	4	10	9	11	17	31	15	8	21	3	5	14	4	6	48
KRT8P1	3	12	6	9	6	30	2	6	3	9	2	4	1	30	24	15	69	1	25	17	7752	6833	22	11	6812	7	17	29	8	45	12	12	7	332	11	59	10	22	2	18	206	1	159	65
LINC00639	1	48	0	29	0	9	36	11	7	7	50	6	15	341	82	98	45	41	239	65	18	3	33	6	19	22	13	136	29	145	34	99	135	58	94	328	63	426	15	171	130	41	47	528
LOC105370457	0	0	0	0	0	0	3	0	0	0	0	0	0	12	0	3	4	0	8	6	0	0	1	0	0	0	0	16	1	4	1	3	6	5	8	6	0	18	2	12	1	61	0	7
LOC102723516	0	0	0	2	0	6	1	4	0	0	0	0	1	3	0	0	0	6	9	0	1	0	0	0	1	2	0	7	0	3	3	4	0	2	24	2	3	2	17	1	0	0	0	9
SEC23A	240	4848	267	9233	542	9443	10970	11117	403	999	1662	2453	1231	3101	5327	4621	4892	2201	4038	1716	5692	1894	10358	1288	3043	1379	667	2975	1395	28090	52850	37045	37803	34265	43160	24687	30879	38199	1110	31300	22762	645	7690	19742
SEC23A-AS1	0	2	2	4	0	1	8	13	0	1	4	2	0	15	15	4	12	1	7	2	12	2	14	1	0	5	1	1	2	8	8	5	5	6	15	11	9	24	1	14	6	2	15	10
PPIAP4	0	2	1	3	1	0	6	5	0	2	0	2	0	2	0	3	5	3	1	1	2	1	0	0	2	1	0	0	1	4	8	2	13	8	14	6	12	8	0	3	3	2	0	14
LOC105370459	2	5	0	2	2	7	5	9	0	6	1	3	2	10	1	6	7	3	5	5	5	6	10	0	2	6	2	5	2	14	14	7	8	17	23	23	19	31	5	19	5	20	18	29
GEMIN2	7	92	4	115	18	133	100	126	3	30	41	52	42	165	78	109	97	45	110	58	155	79	155	27	148	44	8	91	43	341	575	480	562	636	553	390	493	537	33	469	337	16	230	595
TRAPPC6B	72	680	86	1267	115	1119	1196	1334	75	292	247	364	212	1021	806	736	927	322	728	391	1525	763	1517	158	755	258	129	603	307	3138	4375	4429	3974	4651	4806	2884	3463	3384	451	3837	2595	235	1841	3951
RPL7AP2	1	23	1	24	4	11	21	35	0	13	4	8	0	16	5	13	27	12	20	15	38	17	39	7	9	4	3	5	10	67	57	47	78	93	93	86	112	128	6	129	72	6	30	160
PNN	497	1733	196	2369	337	2009	2306	1747	144	1057	1197	1506	416	3628	2686	2740	2201	1263	1269	965	2637	1528	3254	644	1888	1322	331	1578	1183	3047	2525	4194	3695	4717	3787	3830	4385	3384	3446	4005	3310	1566	2820	4762
LOC100313942	0	1	0	2	1	0	3	2	1	6	1	4	1	3	2	0	1	2	0	3	0	2	2	4	3	1	1	1	4	1	2	4	4	2	4	6	3	17	4	11	4	2	2	3
YTHDF2P1	4	53	4	64	5	51	86	51	3	13	34	33	22	43	59	91	44	49	24	23	148	69	102	18	90	35	9	46	18	299	370	407	295	355	317	236	325	316	668	384	275	26	132	285
MIA2	143	648	61	1025	103	748	970	963	50	436	176	472	179	504	452	568	560	240	668	225	932	627	1088	147	634	238	115	506	313	2110	2833	2630	2211	2513	3054	1970	2432	2368	365	2815	2129	675	1513	2249
LOC100288846	0	3	0	6	0	2	2	1	1	0	0	0	0	0	0	2	0	0	4	1	1	2	2	0	2	0	0	5	0	4	4	3	3	13	6	4	4	7	0	5	3	1	5	8
COILP1	2	60	72	128	5	65	88	74	19	13	24	16	7	52	37	67	100	24	41	16	82	55	98	12	52	25	9	62	22	364	438	330	284	299	408	305	304	257	43	303	217	23	99	264
FBXO33	259	727	108	860	161	1096	933	971	50	635	255	996	257	600	838	624	854	268	572	257	822	461	1133	120	615	272	100	481	199	2444	2866	2909	2153	2898	3108	2330	2876	2155	4331	2627	2513	2411	5187	2207
LOC105370461	78	150	189	264	31	167	176	145	35	781	58	118	64	161	92	178	174	49	216	100	199	114	252	22	103	101	29	151	54	552	569	1065	852	830	993	662	767	817	124	672	414	161	438	612
LOC105370460	15	67	6	96	13	81	112	118	1	28	14	80	16	48	64	70	68	13	77	38	101	64	136	16	62	33	15	26	26	155	129	296	234	281	272	126	229	187	36	258	129	344	154	153
LOC112267899	4	23	2	39	7	23	25	28	1	10	12	39	7	42	28	37	44	13	20	12	33	21	40	6	12	22	3	11	13	106	77	142	117	141	144	95	171	131	30	142	80	57	97	110
LOC105370464	0	1	0	5	0	0	1	0	0	9	1	2	0	6	0	2	2	0	0	3	1	1	2	1	0	0	0	0	0	5	5	7	5	5	11	4	0	6	2	9	0	15	2	5
LOC105370463	1	1	44	1	1	1	1	1	7	2	0	0	0	3	0	4	1	1	1	1	1	0	2	0	1	0	0	6	0	2	7	9	5	5	4	4	0	4	0	6	2	2	4	5
LOC105370462	14	0	0	0	0	0	0	0	0	1	1	0	0	6	0	0	1	0	0	2	0	0	2	0	2	0	0	3	0	1	2	2	2	1	7	5	2	3	50	1	1	105	1	3
LOC105370465	0	0	0	0	0	0	0	0	0	0	0	0	0	0	0	0	0	0	0	0	0	0	0	0	0	0	0	0	0	0	0	0	0	0	2	0	0	0	0	0	0	0	0	3
LOC105370466	0	0	0	0	0	0	0	0	0	3	0	0	0	0	0	1	0	0	0	0	0	0	0	0	0	0	0	0	0	0	0	0	0	0	0	0	0	0	0	0	1	1	0	1
LOC105370467	0	0	0	0	0	0	0	0	0	0	1	0	0	0	0	0	0	0	0	0	0	0	0	0	0	0	0	0	0	2	0	1	0	0	0	0	0	0	1	0	1	29	0	2
LINC02315	6	0	1	0	0	1	0	0	0	5	6	0	4	63	2	1	0	1	10	0	0	2	0	1	0	0	0	7	0	0	1	1	35	1	1	7	2	78	1	16	5	2	0	115
LOC105370469	7	29	5	50	3	53	19	49	3	6	25	24	11	91	27	38	33	22	80	50	24	8	13	18	5	30	2	12	11	131	100	67	42	88	188	160	20	16	15	127	158	442	180	208
LRFN5	6	49	26	26	1	122	66	51	9	33	31	64	19	133	55	98	108	61	98	102	34	8	31	26	13	39	2	22	23	280	271	284	99	216	330	322	53	47	20	380	681	124	824	477
FKBP1BP1	0	3	3	1	1	5	5	7	0	1	1	0	2	8	0	3	4	2	6	6	1	0	0	3	0	1	1	6	1	15	8	12	10	12	16	10	4	2	0	12	35	0	48	20
HNRNPUP1	90	316	25	366	32	283	339	422	37	273	119	411	101	491	586	389	525	169	202	108	599	221	668	45	491	148	41	289	113	915	1031	1167	917	1045	812	626	1069	776	423	1018	891	180	631	832
LOC105370470	0	0	0	5	0	0	3	0	0	0	0	0	0	13	0	0	0	0	0	0	0	0	0	0	0	0	0	1	0	0	0	0	0	0	0	0	0	0	0	0	0	24	1	2
LINC02307	0	1	0	92	0	15	25	0	1	0	0	0	6	106	5	0	0	0	4	5	0	0	0	0	0	0	0	10	1	0	0	0	11	0	9	0	0	2	0	0	0	0	16	0
EIF4BP1	0	0	0	8	0	0	5	0	0	0	0	0	0	14	0	0	0	0	2	2	0	0	0	0	0	0	0	1	0	0	0	0	1	0	3	0	0	0	0	0	0	2	0	0
LOC645086	24	395	21	492	48	545	629	734	26	111	138	220	123	419	422	448	415	195	438	170	924	506	795	74	660	161	63	327	125	992	1181	1707	1073	1817	1020	683	913	1323	56	1080	721	55	646	751
YWHAZP1	1	0	0	75	1	7	44	0	1	0	0	1	7	60	0	0	0	3	5	6	0	0	0	0	0	1	1	6	0	1	0	0	1	0	8	0	0	2	128	0	1	2	26	1
LINC02277	68	7	257	15	6	6	13	1	8	7	3	1	4	30	4	4	7	1	7	1	0	1	0	1	6	9	0	5	1	9	1	2	2	7	10	21	3	0	24	7	12	115	21	13
FSCB	0	0	0	1	0	1	0	0	0	0	1	1	0	2	0	0	2	0	0	1	1	0	1	0	0	6	0	5	0	1	2	0	1	1	0	2	2	0	318	1	0	2	2	3
LOC105370473	0	0	0	0	0	0	0	0	0	0	1	0	0	0	0	0	1	0	0	0	0	0	0	0	0	1	0	0	0	3	1	0	3	0	1	1	0	0	0	2	2	0	3	0
LOC105370472	5	2	3	0	0	1	1	2	0	5	0	0	2	6	1	8	2	2	6	2	5	2	0	0	16	2	1	0	1	5	0	3	4	5	7	17	5	2	500	1	11	1986	11	8
LINC02302	0	1	0	3	0	1	1	1	0	0	0	0	0	3	1	7	5	1	11	2	1	0	1	1	3	3	0	0	0	1	2	3	2	10	10	12	4	1	29	2	7	1	11	14
DOCK11P1	75	538	38	676	74	747	605	741	58	407	203	738	348	888	371	903	689	251	730	324	412	160	1005	91	215	219	70	454	164	4166	5552	5369	3240	3364	3773	3745	4542	2262	1696	3884	2813	1340	3425	3929
LOC401770	12	101	13	110	26	263	157	179	10	48	64	49	73	177	413	98	157	45	67	53	177	99	213	21	120	49	15	80	31	106	66	89	118	160	112	84	177	146	60	145	138	16	92	125
RRAGAP1	0	0	26	0	0	0	0	0	11	0	1	1	0	1	0	1	0	1	0	0	0	0	1	1	1	3	0	3	1	3	1	0	1	6	0	3	3	0	2	0	1	0	2	0
C14orf28	8	94	8	304	29	176	264	219	22	49	105	55	54	323	171	158	155	47	237	127	139	71	351	25	80	78	28	123	51	530	720	528	850	1076	1004	542	750	1001	24	626	453	116	313	848
LOC101927418	0	11	5	28	1	12	23	14	0	3	5	5	1	18	5	22	15	1	17	16	13	4	24	0	6	12	3	14	9	61	71	40	70	80	99	60	76	71	0	43	24	1	42	72
KLHL28	261	959	71	1377	207	1666	1375	1527	63	318	317	1203	273	820	716	663	1158	259	1021	411	1653	653	1964	166	947	367	115	616	253	3504	7136	5666	4099	4940	5431	3273	4232	3415	3224	3584	3160	2049	4873	3716
TOGARAM1	36	966	43	1541	159	1176	1415	1394	51	80	444	388	282	1515	780	1059	781	407	1112	544	1472	618	1680	206	639	506	146	888	414	4494	5181	5592	5646	5459	6601	4829	4904	5798	507	5740	4330	115	2158	7678
LOC105370474	6	0	0	0	0	0	2	0	0	0	0	0	11	0	3	1	1	0	0	0	0	0	5	0	3	2	0	5	0	0	1	3	0	2	0	1	1	0	0	0	1	0	3	3
PRPF39	80	1008	76	1417	254	1247	1464	1575	83	213	288	601	193	1020	982	905	981	329	801	467	2081	1143	1762	239	1382	484	145	768	472	5031	7702	8139	6878	6983	7489	4819	5251	5974	383	5946	4646	233	3281	5499
SNORD127	2	77	0	16	9	14	15	16	1	1	3	10	24	7	7	8	20	4	29	13	41	21	72	9	12	50	6	106	15	22	18	19	18	24	27	23	19	20	0	21	13	0	7	32
FKBP3	83	1107	94	1107	161	1587	1851	1518	78	171	303	656	315	777	1040	1045	779	354	821	360	1806	1112	1712	246	1468	307	178	938	335	2343	3148	3446	3027	3813	3236	2509	3298	2351	510	3331	2559	583	1491	3712
FANCM	54	366	16	892	60	633	695	619	18	36	170	186	114	524	399	513	483	187	708	264	794	407	790	117	751	115	107	425	248	2163	2595	3016	2638	3099	2736	1407	2029	2567	41	2943	2305	124	1374	2879
MIS18BP1	214	1536	97	2261	168	2123	2023	2017	53	299	394	664	449	1509	1513	1629	1551	666	1943	501	1764	782	2029	268	1446	414	316	1032	747	6572	9605	9406	8043	9475	9951	6107	6865	7264	1873	9936	6986	1157	3569	6289
LOC107984674	0	2	0	0	2	1	1	0	0	0	0	0	2	3	1	5	0	2	0	0	0	3	1	0	0	0	0	0	0	5	5	4	6	1	8	4	8	15	0	9	9	0	3	15
DNAJC19P9	5	83	4	115	8	106	120	117	4	11	38	26	60	118	86	88	83	35	94	30	236	147	116	10	175	40	9	71	19	396	410	376	540	472	429	291	358	496	25	376	266	1	183	465
LOC105370475	0	2	1	3	0	3	5	5	0	2	4	0	2	6	4	4	1	1	9	1	6	1	1	1	6	4	0	11	2	15	4	1	5	13	15	10	17	25	1	16	10	4	5	43
LOC105370476	0	0	0	5	0	0	0	0	0	0	0	0	0	11	0	5	1	0	8	3	4	2	3	0	1	0	0	7	1	4	7	4	4	5	11	2	4	10	0	9	0	3	4	18
LOC107984644	0	0	0	0	0	0	0	0	0	0	0	0	1	0	0	0	0	0	0	0	0	0	0	0	1	1	0	0	0	0	0	1	1	0	0	2	0	0	0	0	1	0	0	4
LINC02303	0	0	0	0	0	0	0	0	0	0	0	0	0	2	0	0	0	0	0	0	0	0	0	0	0	0	0	0	1	0	0	0	0	1	0	0	0	0	0	0	0	0	0	1
LOC105370478	3	0	0	0	0	0	0	0	0	6	0	0	0	2	0	0	0	0	3	1	0	0	0	0	0	1	0	0	0	0	0	5	0	3	0	0	0	4	0	2	2	1	0	5
LOC105378177	1	0	16	0	0	0	0	1	5	0	0	0	0	1	0	1	17	0	0	0	0	0	0	0	0	0	0	0	0	1	0	0	0	0	0	1	0	0	0	0	0	1	0	2
LINC00871	0	1	0	0	0	0	0	0	0	0	2	0	0	0	0	0	0	0	0	0	0	0	0	0	5	1	0	0	0	0	0	0	0	0	0	2	1	0	8	0	0	604	0	4
LOC105370480	0	0	0	0	0	0	0	0	0	1	0	0	0	0	0	0	0	0	1	0	0	0	0	0	0	0	0	0	2	0	1	0	0	2	1	0	5	0	27	0	0	0	2	0
LOC105370481	11	3	0	0	0	0	0	0	0	3	1	0	3	0	0	0	0	0	1	0	0	0	0	0	0	2	0	0	0	0	0	0	0	0	0	0	0	0	3	0	0	17	0	0
RPL10L	0	0	1	2	0	3	1	0	0	2	1	0	3	0	3	1	0	0	2	0	0	2	0	0	0	0	1	3	0	3	3	3	3	6	4	6	3	5	0	2	8	1	8	12
MDGA2	188	7	74	8	2	3	13	17	23	64	5	10	29	55	3	17	18	6	1	2	11	8	8	2	8	11	0	1	0	64	90	44	62	63	202	83	92	82	98	49	90	321	91	57
RPL13AP2	1	5	2	4	1	3	5	2	0	0	4	0	2	2	7	6	4	4	1	0	15	4	6	3	12	5	0	3	3	1	4	1	0	2	7	3	7	3	0	1	4	1	6	5
RPS15AP3	0	1	0	0	0	0	2	0	0	0	0	0	0	0	2	1	0	0	0	0	0	0	0	0	0	0	0	0	0	0	4	0	0	0	2	0	0	0	6	0	0	0	0	0
MIR548Y	0	0	0	0	0	0	0	0	0	0	0	0	0	1	0	0	0	0	0	0	0	0	0	0	0	0	0	2	0	0	0	0	0	0	0	1	0	0	0	1	0	0	0	1
LINC00648	0	0	1	0	1	0	0	1	0	0	4	1	0	40	0	9	0	3	1	0	0	1	0	0	2	0	0	9	0	2	0	0	2	2	4	23	0	8	1	52	10	3	2	53
LOC101927483	0	0	9	0	0	0	0	2	0	11	0	0	0	1	1	0	0	0	1	0	0	0	0	0	0	0	0	0	0	0	0	1	0	1	0	1	0	0	7	2	0	21	1	5
LOC105370482	0	0	0	0	0	0	0	0	0	0	0	0	0	0	0	0	0	0	0	0	0	0	0	0	0	0	0	0	0	0	0	0	0	1	0	0	0	0	0	0	0	0	0	6
LOC105378178	3	0	0	0	0	0	1	1	0	0	0	2	0	0	0	1	0	0	1	0	0	0	0	0	1	0	0	0	0	0	1	0	1	0	4	2	6	0	1	1	2	1	3	6
LOC107984682	7	3	11	0	0	1	0	1	0	0	0	0	0	3	0	2	0	2	1	0	0	0	2	0	1	5	0	0	0	1	6	1	0	1	2	4	0	0	2	2	1	8	5	6
ATP5MC2P2	0	0	0	3	0	0	1	1	0	0	1	1	3	5	0	4	0	1	0	0	0	0	1	0	1	1	0	0	0	0	2	4	0	1	4	3	6	1	0	1	3	0	0	2
LOC107984701	0	2	0	1	3	4	0	1	0	0	0	4	2	3	0	0	3	1	3	3	0	0	2	1	6	1	1	0	3	13	9	19	10	14	14	5	27	3	118	10	14	13	25	15
RPS29	67	398	43	554	73	549	538	610	34	117	180	196	365	511	425	497	512	284	439	267	1384	891	901	93	1067	203	87	397	160	2017	4047	2482	3030	2733	2716	2074	2559	2988	933	2778	2336	300	1612	2462
LOC107987206	0	5	1	4	2	3	0	2	2	0	0	0	1	2	0	3	4	2	4	0	6	0	4	0	1	1	0	2	1	6	17	3	4	6	9	3	12	3	7	15	4	2	15	18
RN7SL1	0	0	0	0	0	0	0	0	0	0	0	0	0	0	0	0	0	0	0	0	0	0	0	0	0	0	0	0	0	0	0	0	0	0	0	0	0	0	0	0	0	0	0	0
LRR1	14	140	21	193	19	307	230	192	9	63	42	88	43	114	199	165	243	84	99	34	239	125	303	48	256	35	31	86	80	662	852	817	806	962	787	490	652	709	95	798	692	89	506	377
RHOQP1	26	295	22	426	30	624	393	795	42	189	78	115	157	284	479	231	300	76	170	80	156	80	541	53	93	213	38	170	80	606	598	620	320	601	785	534	738	378	26	347	303	12	306	258
RPL36AL	36	160	32	192	36	371	107	298	63	236	63	139	168	285	624	138	560	56	187	69	421	299	334	32	342	67	32	219	43	420	579	431	401	511	329	215	362	347	69	279	229	76	348	246
RPL36AP42	0	0	0	0	0	0	0	0	0	0	0	0	0	0	0	0	0	0	0	0	0	0	0	0	0	0	0	0	0	0	0	0	0	0	0	0	0	0	0	0	0	0	0	0
MGAT2	76	689	36	1221	106	1669	1833	2253	84	193	442	569	389	687	1711	1114	1072	663	793	403	1168	447	2486	361	644	552	189	619	284	2848	3182	3150	3109	3194	3427	2755	3216	4122	308	3662	2799	139	1280	2153
DNAAF2	10	273	31	423	58	491	517	579	16	35	177	133	170	434	372	309	292	136	317	109	523	263	481	71	455	197	51	360	122	642	597	569	667	808	921	644	864	900	37	791	607	19	241	824
POLE2	20	273	12	370	35	380	387	360	5	33	42	148	88	115	299	206	329	109	222	100	419	334	416	88	507	28	31	201	117	841	1550	1539	1530	1803	1160	707	1017	1220	279	1329	1280	210	654	863
STK16P1	0	24	1	70	10	35	39	60	0	0	13	9	5	25	51	33	36	32	35	17	61	30	67	5	46	7	4	60	25	98	35	73	93	97	48	72	82	81	2	124	102	3	24	92
KLHDC1	7	190	55	503	72	303	291	400	28	60	138	69	89	1170	312	326	462	79	518	239	393	179	411	102	190	243	56	487	173	979	1098	1197	1312	1525	1305	888	1080	1373	77	1503	857	293	643	2683
KLHDC2	35	763	68	1614	195	960	1408	1496	65	169	567	433	362	1847	971	1034	939	354	1215	575	1592	1023	1529	231	949	627	136	1217	417	3600	4268	3702	4424	4382	5039	3599	4532	5558	149	5654	3372	126	2328	7766
NEMF	372	2699	381	3237	495	2881	3596	3460	227	1193	886	2390	662	2435	2636	2803	2412	1150	2421	1315	4445	2319	4174	564	2626	1185	481	1968	1195	9130	10769	13126	10359	12966	11822	8205	10689	9096	1582	11268	7978	1729	7522	9659
RN7SL3	12828	47196	26010	19884	10726	39806	20895	42744	5721	17252	9199	32348	47278	8589	33769	15542	47378	22194	27201	11301	53945	33878	42841	35965	43055	42505	36599	34090	22862	20391	15966	11774	37771	48214	36811	21238	33631	29483	7745	21838	32833	10546	76244	17105
LOC105378179	11	49	39	53	17	77	59	60	6	69	18	46	25	96	38	37	125	18	27	21	65	20	108	13	40	28	7	39	20	140	140	142	135	189	199	123	258	178	242	179	138	295	312	130
RN7SL2	0	0	0	0	0	0	0	0	0	0	0	0	0	0	0	0	0	0	0	0	0	0	0	0	0	0	0	0	0	0	0	0	0	0	0	0	0	0	0	0	0	0	0	0
ARF6	292	2083	317	3302	890	4924	4455	4051	465	2540	1607	1802	912	3953	7772	3172	3179	1645	1982	1265	6252	3886	5897	1071	5197	1460	532	1734	915	5676	7267	7526	5177	7217	5865	5146	5922	5386	816	6872	6093	398	2677	4177
LOC100506446	1	0	1	3	3	8	3	6	2	0	0	5	2	4	4	3	1	0	0	0	5	7	2	0	7	5	0	0	4	4	10	13	1	9	15	6	9	6	5	8	5	3	4	8
MIR6076	0	0	2	0	0	0	0	1	0	0	0	3	0	0	0	0	0	0	0	0	1	0	0	0	0	2	0	0	0	2	0	0	2	2	9	0	0	0	0	0	3	0	1	1
LINC01588	20	51	34	65	82	139	65	144	67	44	29	89	21	147	135	36	212	43	37	16	145	47	217	12	107	59	31	45	26	305	581	810	160	493	364	163	605	151	91	446	571	38	753	174
LOC105370485	99	0	0	4	4	4	8	6	0	0	0	3	4	2	7	2	22	5	3	0	7	5	13	0	6	2	2	7	3	43	17	34	10	17	23	30	30	5	2	68	42	3	11	11
LINC01599	12	16	15	29	17	21	27	62	3	3	6	34	14	40	43	27	53	20	18	11	53	21	65	6	34	22	7	26	5	94	68	126	46	162	98	72	168	62	20	144	165	11	131	99
PDLIM1P1	56	55	11	116	5	135	105	86	3	34	45	21	58	167	152	113	111	71	15	27	57	42	177	24	51	24	24	66	34	1008	426	542	881	921	980	1286	1200	932	22	1009	634	4	79	673
RN7SKP193	4	32	10	31	17	82	21	29	2	53	47	16	20	268	120	14	78	0	23	5	74	13	83	3	24	51	3	119	10	48	18	32	33	42	95	44	72	42	4	30	37	21	120	46
VCPKMT	65	741	30	758	124	836	789	884	32	402	132	598	115	519	553	344	678	132	495	254	978	444	1066	137	530	239	93	416	184	1711	2033	1843	1750	2112	2399	1934	2593	1465	1100	1803	1670	480	1630	1858
SOS2	393	3011	213	3684	593	3735	3928	4249	195	1801	1008	3705	1140	3023	2230	2430	3058	1156	2727	1446	4778	1980	4891	448	2311	1260	429	2119	952	9210	11358	11593	9643	12475	11948	9095	14994	8697	4917	11698	10025	3808	12757	12431
L2HGDH	12	231	1041	277	59	240	194	236	18	16	90	71	61	393	246	240	195	96	243	140	630	470	283	34	684	72	28	212	82	476	372	425	366	601	510	385	563	517	65	619	480	39	315	997
MIR4504	0	1	0	2	0	0	0	3	0	0	0	0	0	4	0	1	1	0	2	0	3	0	0	1	5	0	0	0	2	1	0	3	3	9	4	0	3	4	0	9	10	0	4	8
DMAC2L	18	307	30	449	33	228	348	387	11	20	99	109	79	470	294	290	213	123	324	206	618	383	427	54	435	122	40	382	146	825	653	699	1110	1038	1127	828	1113	1054	109	1134	885	43	552	1477
CDKL1	118	357	18	791	43	362	592	614	27	36	201	161	92	1014	447	480	315	223	658	495	756	507	581	134	567	161	76	578	216	1255	916	1025	2170	1866	1615	1569	1903	1971	196	2240	1898	152	792	3802
MAP4K5	131	2102	320	5056	388	3425	4998	4574	169	207	1209	835	814	2846	2499	3064	2641	1239	2579	1763	3861	2648	4644	664	2536	1057	367	1534	1194	12642	17933	15289	19648	16224	18604	13806	15193	17543	639	18346	11553	357	4137	15816
ATL1	14	198	20	421	31	286	441	289	8	26	198	81	95	374	218	286	326	142	325	200	277	173	421	72	161	91	36	244	101	1169	1405	1261	1636	1384	1362	1073	982	1572	24	1685	1169	55	433	1711
SNRPGP1	0	1	0	2	1	4	4	3	0	0	0	2	0	0	2	1	4	0	7	3	3	2	7	0	4	1	1	0	4	20	18	14	15	23	23	10	6	28	3	11	17	0	7	22
SAV1	68	1001	79	1450	202	1558	1357	1304	135	353	738	413	505	1708	1019	1078	1099	377	1690	778	1590	737	1630	158	944	877	143	918	291	3151	3081	3407	2771	3823	3865	2711	3180	2872	124	3801	2625	66	1456	4585
ZFP64P1	1	0	0	2	1	2	2	3	0	1	1	1	1	4	4	0	6	1	1	0	4	0	2	0	2	0	0	0	1	11	13	7	16	23	28	11	18	21	3	14	25	2	12	27
NIN	1859	5903	559	8593	1169	7648	7293	7459	1442	5234	1918	15038	1622	5552	6633	5097	9435	2779	3980	2252	6329	2703	11067	1193	3778	1583	900	5144	2037	17727	21641	27428	19075	23545	19546	16365	32645	11256	58367	23224	24705	25073	37207	16224
LOC105370489	3	16	2	4	2	53	4	9	5	43	3	22	2	9	38	4	34	1	8	5	14	2	22	2	9	1	1	7	1	22	16	25	5	16	18	11	61	11	19	25	22	217	50	12
LOC105370491	8	13	8	12	7	19	5	5	4	11	5	28	5	8	11	8	14	5	8	4	11	1	9	0	23	5	3	26	3	16	25	40	24	25	33	9	114	44	298	60	45	63	115	42
ABHD12B	11	59	3	94	29	106	34	77	2	41	10	55	24	50	59	38	112	14	29	14	93	60	74	4	53	17	3	44	6	118	326	215	94	178	145	98	329	172	593	204	183	149	308	181
PYGL	585	2990	236	2431	665	3915	2461	2521	423	3512	745	5258	983	2362	2067	2645	4579	1052	930	391	10415	5446	2810	520	6643	684	192	1334	426	6059	8572	8063	6211	7377	6881	5567	20273	6092	28888	11429	8785	13173	14316	6520
LOC105370492	2	13	11	4	3	9	2	17	1	16	8	2	6	14	19	12	10	2	3	2	23	11	10	2	6	5	0	8	2	8	15	7	5	14	9	6	24	8	22	22	10	26	40	7
LOC400212	0	6	9	3	1	5	2	2	0	4	0	5	0	3	6	3	6	0	3	1	1	6	2	0	2	4	1	0	0	4	7	5	0	5	10	3	13	25	7	9	3	1	4	5
TRIM9	70	334	36	294	27	317	236	436	19	139	131	145	83	539	225	260	143	127	151	122	127	12	780	89	22	691	23	128	82	977	820	1969	772	850	3402	1028	2081	877	152	863	380	631	293	1159
TMX1	166	1821	66	2124	206	2876	2854	3308	99	204	340	783	543	826	1065	1293	1640	537	1903	614	2939	1541	3316	291	2163	568	225	827	396	5096	7782	8445	5823	7331	7109	3744	4861	5280	288	4547	4155	283	2684	3089
LINC00519	1	7	0	11	5	7	8	4	0	0	4	9	2	14	8	6	6	17	5	3	10	4	16	0	10	6	0	1	3	41	33	32	49	28	40	33	55	45	10	94	25	8	16	52
LINC00640	2	8	0	7	1	5	2	2	0	6	0	11	0	11	6	3	7	0	11	3	49	17	5	0	19	5	0	1	1	20	15	6	15	11	14	28	5	38	16	27	23	14	25	65
LOC105370495	0	3	2	8	0	4	2	6	0	1	0	12	4	13	7	1	7	4	15	0	24	10	4	0	19	3	1	0	1	17	17	3	17	7	13	16	10	25	36	24	18	29	14	53
LINC02310	1	0	0	1	0	1	0	0	0	0	0	1	2	0	0	0	1	0	1	0	7	0	1	1	7	2	0	0	0	0	8	4	3	8	4	5	25	12	3	8	8	2	1	10
SETP2	2	8	0	16	2	12	6	8	0	3	2	5	1	12	7	7	7	3	5	5	12	11	23	2	18	1	2	9	4	21	19	26	28	20	29	8	48	22	19	40	17	26	11	48
FRMD6-AS2	0	3	2	3	1	6	0	6	0	0	0	0	2	6	4	2	36	0	3	1	334	172	5	1	235	0	2	2	3	15	11	17	14	93	15	9	25	13	11	31	38	1	58	14
FRMD6	67	2803	166	5235	382	2739	5599	5563	150	445	1506	682	374	1812	3654	2541	2769	1386	2034	1119	6557	2656	5912	560	3290	816	245	758	839	17838	28637	30511	21495	16040	13694	16161	14074	25217	265	37132	15936	89	4813	17434
FRMD6-AS1	4	63	6	108	22	66	46	108	9	2	22	12	18	84	89	60	87	36	50	18	323	116	121	16	205	29	8	17	33	184	137	177	136	233	187	191	257	254	8	321	154	8	87	203
RNU6-301P	0	2	0	7	0	1	1	4	1	0	0	2	0	0	1	4	6	0	5	0	13	2	10	0	3	0	0	0	0	14	25	28	25	15	15	27	12	20	0	55	18	4	3	22
OR7E106P	0	0	0	4	0	0	0	0	0	0	0	0	0	0	0	0	0	1	1	2	0	2	1	1	6	0	0	1	0	0	0	2	4	0	1	0	1	1	0	4	1	0	0	0
LOC101927598	1	9	46	5	1	0	1	6	0	4	2	1	0	2	5	2	0	1	0	2	2	0	1	3	7	0	0	0	0	21	7	4	6	0	6	1	10	12	15	13	2	2	0	27
GNG2	609	997	306	1429	344	2756	1453	1546	300	2377	597	5548	499	1452	2801	1489	4392	589	1238	627	924	130	3174	279	566	314	141	976	323	3363	6718	5227	3514	4622	5501	2774	5503	4345	12776	4078	5455	6346	27298	3408
LOC102723604	15	43	0	49	16	178	44	105	20	62	12	90	31	45	130	30	342	5	28	9	34	3	216	3	20	3	5	12	16	67	214	152	80	132	141	49	309	83	226	129	194	258	1711	80
LOC105370497	6	0	9	0	2	2	2	1	0	9	0	18	2	7	2	1	26	1	2	0	1	0	6	0	3	0	0	0	0	4	15	3	1	4	5	4	13	1	92	1	9	80	122	6
RTRAF	71	786	76	1495	98	1691	1818	1491	56	151	332	443	338	798	920	1244	897	537	806	541	839	518	1836	217	576	322	142	658	470	4199	5934	5813	6281	5865	7848	4236	5451	4949	876	6286	3978	1010	2431	3868
NID2	75	1722	169	4976	232	5877	6008	4269	300	359	1391	957	330	3566	9883	6231	3109	4442	1318	1624	1358	653	5337	1070	353	814	494	1969	2029	7743	6188	7097	14094	18392	20518	12733	17346	19678	211	39370	18024	135	2173	8953
LOC105378180	0	37	6	55	7	60	73	62	2	7	21	13	14	18	66	23	18	23	28	22	11	17	74	12	10	32	5	10	12	75	82	73	75	164	145	120	159	132	20	126	120	195	44	81
LINC02319	0	2	0	8	0	11	4	11	0	0	2	0	2	4	10	3	6	1	3	0	3	1	13	0	1	4	1	0	1	13	10	13	13	17	33	18	16	5	1	6	12	1	12	8
COX5AP2	22	45	3	95	9	80	84	78	2	17	12	47	41	75	50	91	43	41	58	22	124	89	103	15	111	22	12	56	15	282	297	299	317	342	279	212	295	340	11	319	271	12	103	273
PTGDR	6	79	17	271	7	259	209	181	5	11	54	70	18	588	193	178	144	137	194	138	107	61	213	31	14	85	62	80	160	276	361	380	578	626	467	420	1034	528	24	1206	575	59	352	661
LOC100131689	5	70	5	209	15	127	208	178	3	8	52	41	39	222	96	130	90	62	107	83	189	121	200	23	157	49	21	83	83	406	558	574	640	532	552	423	637	459	31	706	425	46	282	610
PTGER2	10	113	21	116	31	318	196	226	35	53	113	114	165	192	171	184	183	109	204	87	40	19	431	79	31	337	62	212	55	234	502	636	345	430	555	281	484	384	29	704	457	101	350	323
TXNDC16	130	483	56	594	61	365	355	359	18	269	149	541	110	710	362	452	369	125	738	279	511	195	427	30	390	95	55	419	93	1612	1370	1634	2111	1643	1805	1350	1544	1887	3586	2018	1544	1666	5069	2038
GPR137C	58	79	89	120	17	137	164	77	77	28	5	39	18	70	35	105	69	34	74	39	137	105	120	12	69	29	19	15	38	288	463	329	353	360	675	332	215	500	117	350	304	83	113	236
ERO1A	622	4346	466	4615	4973	6561	5485	7481	1218	7017	833	21376	1449	1321	6176	3272	11580	1973	2104	993	56188	13314	7652	632	26697	860	772	1509	673	10782	29465	25192	9223	24032	19343	8167	21622	8181	12600	11551	25948	7814	48455	5035
PSMC6	134	452	86	626	124	656	750	651	45	235	151	581	129	331	362	421	549	184	400	205	1674	612	940	74	950	225	71	330	181	1560	2408	2417	1956	2244	2211	1261	1894	1597	1236	1666	1644	682	2501	1627
STYX	151	1022	294	1835	169	1750	1769	1805	86	236	295	470	399	1199	1005	1040	1048	405	1103	552	2427	1362	2146	230	1805	279	158	875	323	3892	5301	5635	4688	5707	4822	3611	4882	4609	998	4803	3990	487	2390	4051
GNPNAT1	40	626	103	979	141	1543	1617	1397	98	305	209	345	271	419	586	810	601	412	484	331	1283	880	1678	311	1528	332	111	412	237	2325	2811	2698	2796	3366	3236	2251	3695	2735	87	2609	2265	88	1307	1794
LOC105370500	3	46	12	67	8	55	91	64	5	2	80	15	23	108	60	58	52	24	74	37	21	6	131	10	7	94	7	52	25	119	103	137	137	155	190	85	163	122	7	161	61	197	34	117
LOC100288978	2	19	1	16	2	25	31	32	1	2	20	9	22	28	17	52	11	38	31	12	92	38	63	7	46	17	3	44	14	149	221	175	160	167	123	91	149	191	6	148	130	3	30	86
FERMT2	184	2995	213	6708	241	4604	10693	5654	381	855	1958	1111	1163	5004	3072	5253	2420	1564	3514	1965	1846	452	6740	1002	401	2013	377	2814	1198	14828	23314	20197	28995	19934	22431	15717	19898	21033	288	17522	9850	104	4435	15749
NDUFB3P3	0	0	0	0	0	0	2	3	0	0	0	1	1	2	1	0	0	0	7	1	1	3	0	0	2	1	1	2	0	3	2	9	3	0	6	3	2	2	0	2	0	10	2	12
DDHD1	125	1205	104	1932	278	1458	1269	1502	84	220	459	604	363	1825	1489	1409	1168	507	1511	666	1347	735	1850	252	685	775	193	868	535	4837	5658	7585	5647	7107	6617	4871	4869	4883	411	7191	5195	228	2616	6211
LOC101927620	1	5	1	13	1	7	8	5	2	0	9	5	4	11	13	10	7	2	11	4	5	2	11	0	4	12	0	9	1	34	49	47	48	45	45	40	56	52	2	31	36	1	14	47
LOC105370502	0	6	0	14	2	5	6	12	3	2	13	0	7	28	2	32	7	5	14	9	9	5	11	0	5	2	2	13	2	24	18	37	47	30	32	47	19	40	6	70	35	0	14	60
LOC112268134	55	22	2	60	2	34	47	20	4	0	27	10	16	97	47	74	39	27	102	30	52	23	40	4	40	49	13	61	27	127	77	145	163	190	197	193	197	467	2	407	214	9	73	165
LOC105370504	144	68	56	261	2	88	151	72	5	457	104	45	61	394	97	331	126	129	324	157	125	80	137	22	45	44	41	139	141	389	243	551	476	555	569	693	695	1332	375	1175	474	141	216	510
LINC02331	1	1	3	5	0	1	3	1	0	2	1	0	2	4	2	5	1	1	10	8	1	1	0	0	3	4	1	4	4	5	10	12	22	10	7	17	20	39	0	16	13	10	6	15
LOC107984676	0	0	0	1	0	0	0	0	0	0	0	0	0	3	0	0	0	0	0	0	0	0	0	0	0	0	0	0	0	2	1	0	1	2	0	0	0	0	0	3	2	0	2	3
MIR5580	0	0	0	0	0	0	0	0	0	0	0	0	0	0	0	0	0	0	2	0	0	0	0	0	0	0	0	0	0	0	0	0	0	0	0	0	0	0	0	0	0	0	0	0
BMP4	3	16	5	43	1	37	23	8	6	6	152	10	26	651	69	95	24	23	113	55	61	9	24	4	17	138	4	228	9	141	63	61	116	74	58	136	138	343	1	100	39	103	60	787
ATP5F1CP1	20	123	13	170	17	186	166	215	12	34	61	89	57	117	213	143	132	82	100	35	417	234	310	23	364	39	18	117	43	1284	1823	1675	1858	1762	1497	983	1273	1311	129	1189	1103	158	679	792
LOC105370507	0	0	110	0	0	0	0	1	0	0	0	0	0	0	0	0	0	0	0	0	1	1	2	0	0	2	1	0	0	0	6	0	0	4	0	3	1	0	0	1	4	2	1	4
LOC105370505	3	0	0	0	0	0	0	1	0	0	1	0	0	0	0	1	0	0	0	0	0	0	0	0	0	0	0	0	0	2	1	1	1	0	0	0	2	0	7	1	0	0	2	4
CDKN3	21	236	17	205	9	374	373	166	12	33	28	174	199	28	432	285	259	128	132	55	345	103	262	25	348	39	52	145	53	668	1892	1128	967	1936	856	575	1229	557	72	1030	1019	71	352	181
CNIH1	115	2075	134	2774	212	3909	3459	3166	182	332	557	807	1090	1206	1135	1716	1715	643	1795	746	3034	1499	3397	362	1955	1001	217	900	383	9305	14737	11430	10895	13355	14472	7144	10255	9439	314	8197	5562	150	2671	6323
GMFB	75	1263	141	2135	229	2535	3053	3064	99	282	361	753	464	847	976	1367	1413	464	1458	737	2929	1587	3349	330	1448	596	147	622	317	6772	11985	9469	8568	11103	10522	5223	6846	6882	380	6825	5007	286	4615	4912
CGRRF1	57	323	10	395	38	495	445	536	19	24	81	143	137	225	158	204	226	78	301	114	265	84	584	62	123	111	33	177	69	1472	1938	1848	1831	2120	2404	1364	1476	1548	107	1212	908	47	959	1242
SAMD4A	181	1850	351	4196	676	4033	4636	5432	484	847	1509	525	504	6142	3865	1596	2085	723	1156	1366	1105	440	7502	920	493	1811	264	1995	749	17834	14127	14641	9143	14152	10872	17956	13710	7687	242	7797	4537	136	3522	11106
LOC112268133	20	619	73	1153	202	1274	1735	1181	84	14	305	95	130	510	469	353	570	145	344	198	220	87	2530	151	148	305	49	271	227	2588	4580	5652	2056	2956	6897	3403	5800	1640	4	1757	990	20	1141	1376
LOC729451	11	157	14	281	49	276	490	285	26	3	44	23	45	211	142	92	153	49	116	59	82	25	660	27	57	94	12	113	71	484	545	706	320	400	866	678	843	262	10	313	178	55	148	343
GCH1	97	485	121	387	92	1228	431	760	207	1243	219	564	865	229	465	370	1052	149	325	201	1004	409	612	65	562	787	69	332	105	2180	2860	3350	937	1225	2203	1489	1131	840	971	1375	1604	931	3994	604
MIR4308	0	3	0	1	1	9	3	8	3	7	3	7	16	2	4	1	8	1	3	2	5	5	7	0	5	4	2	3	2	7	8	19	5	6	27	12	13	0	12	16	17	5	63	7
FDPSP3	1	31	2	17	3	45	19	28	7	51	18	28	45	16	21	12	61	11	9	10	37	11	45	4	21	53	1	32	1	71	42	111	47	62	90	87	73	22	66	100	88	26	241	55
WDHD1	52	541	24	905	72	983	886	880	25	59	97	300	112	240	667	611	636	292	419	152	1194	591	1129	119	1288	92	141	326	236	2963	4098	3704	2446	3603	3216	1966	2475	1962	499	2537	2470	79	912	905
RPSAP13	69	14	0	15	3	14	10	28	0	0	3	2	2	2	5	5	9	4	11	6	32	19	28	5	18	1	5	9	17	69	49	51	53	55	79	54	46	48	0	60	39	3	28	16
SOCS4	71	1569	183	2477	189	2800	2903	2347	101	199	403	556	466	832	1176	1213	1179	403	1478	841	2119	838	2829	297	1167	441	233	881	461	5251	6132	6935	5674	7769	7980	4503	6017	4694	211	5091	4111	142	2066	4232
MAPK1IP1L	144	1788	148	2687	360	2934	3466	2244	140	630	687	2206	674	1589	1799	2136	2313	928	1146	859	2818	1698	3489	413	1808	706	296	1127	530	7027	8309	9868	7241	8180	7997	6652	7394	5403	2190	8003	6797	780	5395	6414
LGALS3	197	1397	172	2383	763	3610	2622	2905	240	1744	1422	2756	826	4434	2534	2230	2407	1017	875	1028	2810	1151	4889	347	1211	1062	341	1187	471	12114	8881	10808	8656	14984	9818	9032	13979	12387	607	12163	11697	649	11240	14859
DLGAP5	24	495	39	540	19	1200	1372	440	25	19	23	365	30	28	818	603	530	387	265	50	949	336	549	101	1518	7	167	182	190	1382	4825	2836	2750	4989	2408	1376	2551	1383	258	3179	3322	120	315	146
LOC105370508	0	2	0	4	0	2	2	2	0	1	2	2	0	0	4	1	4	0	1	2	3	0	2	1	2	1	0	0	1	7	10	1	5	4	3	6	3	8	0	3	2	0	2	8
LOC107984708	7	3	0	2	2	1	2	1	0	0	1	0	1	0	0	3	0	0	1	0	0	0	2	0	2	0	0	0	3	0	5	1	2	9	2	1	8	6	13	11	1	41	0	9
UBE2L1	26	239	29	495	53	948	502	833	48	232	124	288	216	401	1437	399	679	179	157	127	921	710	812	80	847	86	74	256	118	997	1477	1540	1317	1766	1255	669	1058	1156	121	1154	703	79	530	630
COX5AP1	14	35	7	57	1	47	49	52	3	13	7	17	26	46	64	47	55	17	35	11	79	60	46	8	82	10	12	33	8	171	227	154	179	264	185	169	219	247	6	221	183	11	99	249
LOC105370509	1	5	37	2	1	5	4	1	0	5	7	0	0	5	21	2	7	0	1	0	3	0	3	0	1	0	0	0	0	1	5	1	0	6	3	4	8	1	5	4	3	6	16	4
FBXO34	222	857	99	903	172	1401	1089	1037	129	753	274	1758	256	1318	1145	777	1770	403	509	328	1014	558	2264	143	800	296	101	715	246	2537	3322	4016	2461	3057	3983	3318	3387	2582	4110	3182	3624	2349	7806	4128
CHMP4BP1	61	229	45	227	44	295	213	244	45	423	164	574	71	401	433	255	513	187	97	78	265	151	511	59	196	151	47	196	91	457	426	534	356	595	517	345	606	387	665	615	599	285	1028	598
ATG14	40	768	51	1171	238	756	914	980	68	259	437	389	259	1452	892	1000	836	400	1116	571	1702	778	1156	162	999	363	157	1107	361	1995	1482	2010	2587	2507	3329	2005	2784	3070	314	3860	2272	150	1875	5587
HMGN1P1	3	48	3	100	12	44	85	93	4	2	39	31	9	182	130	119	61	31	79	36	124	61	77	5	88	39	8	70	34	78	72	55	130	86	110	72	99	153	11	145	107	2	81	279
TBPL2	12	4	0	1	1	0	0	1	0	1	0	1	1	1	2	0	0	0	1	0	1	0	0	0	2	0	0	0	0	2	1	1	2	0	0	1	3	0	19	2	1	10	2	9
LOC107984664	2	0	0	2	0	1	0	1	0	0	0	2	0	1	1	0	0	0	0	0	0	0	0	0	1	0	0	0	0	0	0	1	4	0	1	0	0	3	2	1	0	4	1	7
RPL7AP4	1	6	0	1	0	6	4	2	0	4	3	0	1	7	7	4	2	6	1	2	14	7	6	0	19	8	0	1	1	16	5	17	25	22	25	33	44	22	0	40	19	1	10	48
ABI1P1	7	9	0	22	7	13	18	14	3	58	2	6	1	28	8	15	12	5	29	16	48	50	11	2	52	11	0	25	6	36	37	50	43	56	69	53	100	69	8	92	52	36	31	112
KTN1-AS1	0	18	2	16	4	18	18	7	1	1	15	3	6	43	10	18	15	8	15	11	59	51	15	7	68	10	4	24	9	33	24	30	52	60	43	70	70	71	0	71	40	0	24	104
KTN1	829	7862	659	11023	1478	13118	13775	14347	1067	2334	3126	4349	2715	10428	7439	10118	6189	4270	9351	4020	40525	23547	15270	1613	29228	2871	1254	8320	2857	42203	55976	60434	50653	63763	67906	41905	46929	42012	2594	40432	33917	1241	21444	45872
RPL13AP3	1	15	2	7	3	19	17	8	0	2	19	3	9	20	11	12	12	4	3	1	21	13	20	5	19	17	3	7	11	27	19	18	22	21	21	31	30	33	3	19	20	0	21	31
LINC00520	3	14	17	7	17	36	14	26	2	2	5	10	4	4	20	7	19	5	3	1	37	9	63	3	63	2	1	0	9	60	62	63	33	202	94	38	134	24	3	30	41	8	117	34
LOC105370511	0	0	0	0	0	2	0	1	0	0	2	0	1	3	0	0	1	0	0	1	2	0	1	1	3	0	0	0	0	7	7	8	0	5	3	2	6	3	2	2	0	0	0	2
LOC102723670	0	3	19	4	10	7	4	6	0	0	2	2	1	20	3	2	11	2	3	2	8	4	5	3	14	6	2	1	2	10	17	30	19	23	45	12	33	15	9	16	7	61	21	15
LOC105370512	4	2	1	3	1	4	2	4	0	0	3	1	9	5	2	1	1	0	7	9	1	0	2	2	0	6	0	10	1	1	0	4	15	15	15	1	0	10	3	16	9	7	14	17
LOC105370513	17	19	1	17	3	52	15	24	0	27	1	15	7	5	9	5	25	3	19	7	4	1	11	1	8	2	0	34	2	20	27	29	28	73	48	14	97	21	56	49	25	37	51	76
PELI2	239	1433	134	2431	269	2397	1737	2023	191	1801	911	1998	490	2628	1925	1076	2175	425	1631	1484	820	157	2947	212	350	512	185	1192	496	3873	4099	5217	4415	5725	7346	5586	7481	3998	4355	5132	4117	2333	4445	7082
LOC107984656	91	602	15	874	68	876	608	744	44	621	213	803	149	807	583	343	695	141	532	355	363	39	1242	44	132	170	45	298	186	1997	2060	2805	1743	2490	4910	2210	4271	2256	1319	2308	2146	1205	3079	2722
LINC02284	4	27	7	91	4	49	37	59	5	41	15	60	18	135	55	20	70	6	27	37	15	7	76	4	11	7	8	31	22	101	98	161	168	158	215	172	231	139	136	117	120	75	115	256
LOC101927690	18	19	1	4	1	87	129	20	1	0	0	2	1	3	9	43	30	2	12	4	3	1	11	4	0	9	0	0	3	39	31	54	38	20	324	72	60	26	502	41	13	99	23	4
TMEM260	160	1421	53	1023	203	1923	2140	1682	52	626	313	725	314	810	831	1133	1060	319	984	384	1402	521	1423	259	738	359	159	584	360	3219	3702	4101	3928	3295	8063	3941	4953	3661	1141	5093	3127	1055	1994	2906
LOC105370515	6	25	0	43	5	39	52	34	0	38	9	19	2	29	32	31	38	9	17	6	30	19	57	8	16	13	3	7	9	111	98	151	86	102	194	103	147	105	36	131	107	34	70	68
RPL36AP1	0	0	0	2	0	0	1	1	0	0	2	1	0	2	1	2	4	0	0	0	2	0	3	0	0	1	0	0	0	7	1	4	1	0	11	8	5	0	3	3	2	0	6	3
OTX2	0	0	0	0	0	0	0	0	0	0	0	0	0	0	0	0	0	0	0	0	0	0	0	0	1	0	0	0	0	0	0	0	0	0	0	1	0	0	8	1	1	18	0	1
OTX2-AS1	3	2	37	1	0	1	0	1	0	18	0	1	0	7	0	0	0	0	0	0	0	0	0	0	0	0	0	3	0	1	1	0	0	0	2	2	0	0	11	0	0	8	1	1
RPL3P3	6	52	5	118	4	49	93	87	16	29	45	31	35	107	201	97	48	26	63	16	254	111	101	7	205	15	7	78	11	381	153	154	352	325	357	396	550	711	37	567	437	14	190	476
LOC440180	11	17	2	29	5	16	26	38	1	9	21	51	9	41	30	34	40	15	10	11	27	10	30	7	16	15	5	8	7	121	190	169	131	151	146	85	121	139	53	122	106	17	83	130
EXOC5	82	2219	185	3016	253	3548	4158	4025	114	324	589	794	674	1359	1224	1754	1760	613	2197	934	3774	2190	4042	414	2504	570	327	1207	605	7677	11954	12133	10654	10879	12159	7493	8443	7826	400	8173	6954	681	3538	6839
AP5M1	51	1137	92	1916	187	1970	1933	2137	57	234	342	459	329	944	994	905	1326	421	1089	545	1891	863	2330	219	1174	451	201	713	409	6012	7799	8863	7070	7550	8936	5417	6302	5952	249	6286	5202	189	2256	5039
LOC105370516	0	1	0	0	0	0	1	0	0	0	0	0	0	7	0	0	1	1	0	0	0	1	1	0	0	0	0	2	0	2	0	0	1	1	1	0	1	2	0	4	0	10	0	2
NAA30	38	863	63	1244	234	1483	1382	1560	69	309	430	262	304	1604	1099	876	926	312	866	534	1613	1071	1729	168	1105	392	166	938	372	2712	3384	3638	2834	3810	4044	2587	3119	2930	48	2955	2521	79	1318	3826
CCDC198	2	20	2	31	5	29	15	24	4	6	11	7	8	23	12	13	21	4	11	4	19	5	23	4	12	5	0	21	2	60	106	95	78	83	73	70	95	59	4	56	72	10	55	110
LOC112268129	1	7	1	8	2	5	4	10	0	0	1	3	1	7	7	4	2	1	3	1	4	1	9	1	4	1	0	0	0	54	42	39	26	35	22	15	51	24	0	16	13	2	31	36
SLC35F4	56	24	49	35	3	14	24	26	10	27	29	6	2	43	16	19	9	6	15	12	6	7	26	3	24	15	1	20	6	118	94	88	152	78	97	68	106	70	11	160	39	207	51	243
LOC105370519	7	10	33	36	2	11	10	9	26	0	9	7	3	19	9	11	18	3	8	1	10	1	12	1	5	1	2	6	1	41	62	57	53	54	49	36	57	27	4	39	42	6	23	88
LOC105370518	11	11	15	18	4	14	10	9	2	8	7	4	5	24	0	8	9	1	6	4	4	1	11	2	6	0	0	10	2	43	48	78	54	49	52	42	69	41	1	53	22	20	17	111
LOC401777	0	16	227	23	4	21	24	23	401	1	12	9	5	14	9	17	460	11	15	5	30	18	41	4	28	10	5	21	4	74	121	109	108	81	96	49	78	67	2	75	75	7	39	50
ARMH4	186	378	136	1457	79	275	1066	433	22	45	275	108	133	1067	394	537	343	259	738	472	318	74	498	140	86	115	60	237	145	1517	2206	1582	2161	980	1663	1824	675	2854	450	3270	1473	388	212	4198
UBA52P3	0	3	3	1	0	2	4	7	0	4	2	2	4	10	3	10	9	2	5	3	10	3	18	0	8	4	0	9	3	91	119	112	65	82	94	75	131	95	73	68	79	21	97	92
ACTR10	113	1107	59	1655	134	1512	1795	1786	108	533	396	832	421	1214	1352	1129	1323	360	1181	494	2641	1286	2429	174	1735	434	165	767	337	5548	7624	7786	6930	8038	7840	4764	6419	7270	520	6120	4553	521	3763	5657
TRK-CTT1-1	48	188	70	111	29	208	102	170	9	16	351	65	343	111	28	83	144	35	63	53	86	52	238	22	39	118	21	249	25	7	32	25	12	18	22	8	52	4	553	1	5	17	16	14
PSMA3	124	1544	120	1973	218	2351	2554	2126	85	321	368	1085	418	961	1336	1473	1507	558	1337	672	2504	1323	2878	221	2060	460	266	1066	471	7754	11113	13340	8847	12009	9221	5306	7796	6553	1140	7014	5654	631	4741	5654
PSMA3-AS1	242	1103	68	1457	208	1123	1226	1240	107	580	372	1249	321	1358	1288	1082	1213	459	1138	537	1454	756	2017	199	818	599	215	974	553	2816	2877	3713	3083	3627	3281	2764	3887	2642	2055	4016	2941	1015	2709	3255
HMGB1P14	17	101	3	95	17	93	91	66	2	44	24	160	17	61	89	74	139	37	53	21	69	30	164	19	39	25	9	55	25	347	449	492	431	472	559	302	536	446	541	482	388	242	592	400
LINC00216	98	276	17	301	42	234	294	300	15	98	61	436	28	143	148	180	238	54	216	78	277	95	388	23	165	39	40	228	94	424	496	568	596	616	748	414	756	469	572	704	533	297	829	528
ARID4A	816	1774	544	2518	495	2530	2225	2318	672	2804	803	3815	593	2633	2181	2098	2600	848	2009	877	2531	1211	3347	270	1541	745	417	1554	755	4164	6380	7280	4655	6994	5572	4476	6739	4780	15098	6890	6066	4864	11600	5989
LOC105370522	6	15	2	18	4	24	24	27	2	11	5	22	6	15	26	13	26	8	13	4	38	19	44	3	44	18	2	36	7	56	72	94	61	85	69	78	123	85	303	120	88	78	112	80
TOMM20L	2	13	0	36	5	22	23	23	0	0	8	10	3	37	24	24	19	12	34	15	17	14	29	4	32	4	5	16	6	40	31	35	64	36	44	42	66	45	99	59	30	14	26	74
TIMM9	15	199	26	345	27	325	297	216	11	43	66	119	161	259	200	273	148	98	214	106	269	179	330	55	230	72	34	175	73	652	924	864	961	996	854	676	832	839	142	951	685	38	247	1105
KIAA0586	46	872	36	1264	130	971	1087	928	33	185	378	462	265	1123	790	1166	957	474	1019	382	1623	790	1224	197	980	401	229	780	480	4202	5529	5504	5367	5408	5244	4023	4856	5080	990	6959	4359	974	2067	6156
RPL9P5	0	2	0	6	0	3	2	0	0	1	1	1	1	2	0	3	3	2	0	1	4	2	0	0	2	1	0	5	1	14	10	8	9	13	5	9	12	12	2	6	9	4	3	12
DACT1	16	610	58	1729	92	832	1046	1194	66	190	427	147	185	1570	1026	1092	517	488	251	343	321	26	1488	295	27	183	59	802	220	3035	3592	3951	2260	1590	3419	2463	1637	1593	41	4512	982	8	763	3532
LOC102723725	0	2	1	5	1	1	7	7	0	2	0	0	0	3	2	6	2	8	1	0	12	0	6	0	1	0	2	10	3	7	13	6	8	9	26	10	7	35	0	69	4	2	7	10
RPL31P4	217	2629	207	3195	249	2893	2967	3513	237	654	1163	993	2704	2205	2044	2613	1506	1078	2636	902	7706	3917	3391	381	4718	452	380	1843	549	9885	15259	12158	18744	14372	14061	10412	12842	16968	523	13106	9719	376	7501	12032
LOC440181	8	45	0	97	6	31	80	83	2	6	97	10	12	76	91	85	33	44	37	25	40	12	104	27	39	24	5	23	24	197	92	163	217	180	184	273	216	515	1	547	154	1	34	486
LINC01500	0	3	0	5	2	1	5	5	0	1	0	0	0	0	0	1	3	1	1	1	11	0	5	0	0	0	0	12	0	8	11	19	16	13	30	10	6	27	1	21	8	0	1	12
LOC107984692	33	0	4	4	0	1	2	2	0	2	2	0	15	13	0	2	0	0	3	2	2	0	1	0	3	1	0	4	0	3	8	14	10	3	14	1	5	11	104	14	4	310	0	18
AKR1B1P5	0	1	0	1	0	0	0	1	0	0	0	0	0	1	0	0	0	0	0	0	0	0	0	0	0	1	0	0	0	0	1	0	0	0	0	2	4	0	0	1	1	0	0	3
LOC107984642	0	0	0	0	1	0	0	0	0	4	1	0	0	3	0	0	0	0	0	0	2	0	0	0	0	0	0	4	0	2	1	0	3	1	0	0	0	0	0	3	3	1	1	12
PPIAP5	0	0	0	0	0	0	0	0	0	1	0	0	0	0	0	0	0	1	0	0	0	0	1	1	0	0	0	1	0	0	3	1	0	0	0	0	1	0	0	1	2	1	0	2
DAAM1	83	1525	133	2666	355	2466	2958	1873	268	354	841	345	420	2584	1562	1411	1583	529	1257	1329	7219	3882	3037	366	5199	827	234	1397	616	5861	7127	9408	8140	7421	8397	9365	6018	5850	991	6132	4934	196	2232	12106
GPR135	22	214	55	562	40	441	410	592	47	7	129	112	44	531	298	313	351	159	282	144	194	163	596	146	114	238	19	265	162	1722	2080	2520	1608	1904	1912	941	2176	1884	76	1888	1354	32	263	1624
L3HYPDH	30	654	82	1230	101	1105	1506	1478	30	55	229	204	190	683	655	794	637	414	990	380	1096	490	1365	258	632	416	146	699	419	1937	2084	2747	2380	2552	2788	1748	2852	3240	69	2892	2078	26	719	3099
JKAMP	44	517	33	941	78	988	833	824	34	154	148	481	157	728	720	539	736	198	427	193	691	465	1246	109	349	281	93	339	201	3602	6325	6285	5250	5772	5516	2531	4070	4196	624	4021	2658	488	2541	2350
CCDC175	7	3	35	8	1	4	4	2	2	5	0	0	6	8	8	5	4	0	8	3	9	1	2	0	1	0	1	0	1	7	10	35	11	15	18	7	19	3	16	21	12	43	9	35
RTN1	311	175	14	251	41	164	134	48	5	47	212	90	61	423	251	360	120	115	133	83	65	36	286	31	51	111	62	280	79	424	310	1204	642	689	411	267	885	542	25	1762	724	9220	129	728
MIR5586	0	0	0	5	0	3	3	1	0	0	0	0	0	0	4	3	2	1	1	2	1	0	2	0	0	0	1	5	1	12	9	17	13	9	1	5	11	5	0	29	8	0	0	10
LRRC9	34	19	16	49	5	16	23	25	1	201	11	16	14	102	20	28	16	5	46	18	26	10	28	5	20	20	2	80	10	112	114	118	125	113	153	55	144	125	19	155	75	127	77	280
LOC105370524	54	5	4	8	1	3	6	9	2	8	5	6	5	29	10	6	15	0	4	1	4	1	9	0	3	4	2	21	0	38	19	30	27	16	44	5	31	43	9	27	16	12	34	64
PCNX4	123	1779	95	3329	408	2351	2849	2624	115	313	647	1472	436	1698	1509	1811	1890	650	1848	816	2445	1134	3862	335	1291	875	284	1865	735	9330	12104	13940	10119	12754	13847	8962	11368	9357	741	11091	7813	499	6461	9953
DHRS7	148	547	80	1050	214	1341	884	648	152	1017	416	1840	472	1140	1330	868	1471	430	429	332	1984	1447	1587	129	1369	400	100	1312	131	4810	4094	4084	3390	4589	4540	3139	5721	3305	1350	3117	2659	1799	5133	3496
LOC107984631	0	0	0	0	0	0	0	0	0	0	0	0	0	0	0	0	0	0	0	0	0	0	0	0	0	0	0	0	0	0	0	0	0	0	0	0	0	0	0	0	0	0	0	0
SCOCP1	5	70	7	99	24	95	89	89	7	39	9	121	8	56	60	36	64	11	52	22	86	51	138	8	44	20	7	70	26	220	213	293	172	261	320	224	340	141	32	209	170	29	251	258
PSMA3P	2	5	2	10	0	7	7	9	0	0	0	6	2	6	4	6	5	7	4	1	7	5	7	2	6	2	0	8	1	175	343	368	221	304	197	112	167	167	12	154	137	14	110	108
RPL17P2	0	0	0	0	0	0	0	0	0	0	0	1	0	0	0	0	1	0	0	0	0	0	0	0	0	1	0	0	0	0	0	1	0	2	0	0	1	0	0	2	0	1	0	5
LOC101927702	17	1	0	3	1	2	0	3	0	0	1	2	1	2	2	1	3	0	1	0	2	0	1	0	3	2	0	3	0	3	4	2	3	5	8	2	6	3	3	7	2	7	6	17
PPM1A	357	2508	287	3559	516	3311	3321	3638	247	2408	975	2438	736	4432	2741	2063	2923	781	2885	1414	3695	1898	4664	420	2024	989	326	2246	705	9580	13582	13258	10468	13378	13206	8736	12663	8719	4161	10146	9837	3238	13888	13800
LINC02322	0	1	0	1	1	0	2	0	0	0	2	6	0	2	1	2	4	0	0	1	1	3	4	0	3	0	0	0	0	2	1	0	2	3	4	2	12	4	16	5	4	2	9	5
RBM8B	124	592	83	711	137	941	871	980	66	372	323	696	250	885	1090	778	978	429	472	258	1466	1055	1528	217	1333	402	156	571	221	1147	1040	1265	939	1287	940	799	1011	945	878	974	888	317	1038	1066
C14orf39	1	3	1	157	1	2	22	3	1	6	8	3	10	385	14	18	5	9	35	14	1	0	4	2	2	5	4	164	3	18	24	17	365	10	15	21	15	42	2	83	27	468	24	941
SALL4P7	0	1	2	21	0	0	1	1	0	0	1	1	0	128	4	3	1	2	7	1	0	1	1	0	0	0	0	30	1	7	4	7	54	1	6	8	1	15	0	23	6	5	0	286
SIX6	4	2	1	5	0	1	0	3	4	0	0	0	1	198	9	3	0	1	5	2	1	0	1	0	0	0	2	12	0	2	0	0	11	1	1	0	3	2	1	6	0	2	2	103
LOC105378189	1	14	0	124	3	14	24	33	1	1	13	1	9	1123	108	24	9	15	52	50	2	4	29	9	1	20	17	151	18	103	32	68	224	70	54	50	141	143	183	257	71	42	8	1312
RPL37P5	0	0	0	0	0	0	0	0	0	0	0	0	0	0	0	0	0	0	0	0	0	0	0	0	0	0	0	0	0	0	0	0	0	0	0	0	0	0	0	0	0	0	0	0
RPS15AP4	0	1	0	12	0	1	1	0	0	0	2	0	0	96	5	2	0	0	5	2	0	0	2	0	0	3	0	4	4	9	5	5	30	5	1	4	10	18	1	37	7	30	4	186
SALRNA1	0	4	0	43	0	7	6	7	2	0	4	1	1	214	18	12	4	4	17	20	0	1	10	1	2	8	5	32	9	56	54	40	77	42	20	24	63	78	0	105	33	6	3	409
SIX1	4	135	12	515	9	114	311	120	18	88	103	28	82	3355	374	155	59	103	352	182	30	9	187	70	4	106	35	624	51	518	574	354	1030	407	342	333	708	1227	11	1729	466	5	57	4841
SIX4	156	199	19	549	12	399	397	362	17	46	74	31	71	1035	163	140	147	96	178	79	49	17	211	80	12	96	20	471	58	857	1881	374	698	764	1095	599	755	1158	113	2075	574	9	212	3702
MNAT1	16	383	31	658	70	437	493	357	35	70	235	157	115	979	417	476	375	170	357	203	634	366	590	102	344	204	51	506	182	2179	2871	2314	2636	3007	2462	1512	2212	2266	93	2256	1547	61	1206	4139
MAD2L1P1	3	174	6	134	7	232	259	159	3	1	14	58	11	89	97	100	137	36	126	34	242	106	181	23	315	19	25	59	50	284	689	452	389	609	369	227	284	307	3	518	406	1	90	361
SRMP2	3	43	1	68	5	37	42	35	3	0	22	5	11	231	66	56	44	14	22	15	74	26	52	7	31	27	7	125	22	184	128	125	158	179	220	156	199	223	2	281	160	6	97	508
TRMT5	26	484	26	795	74	584	823	876	25	58	207	261	177	673	365	669	357	245	565	228	939	425	909	92	619	202	73	468	172	1948	2454	2559	2473	2365	2643	1637	2137	2184	1660	2474	1550	20	786	2546
SLC38A6	20	907	70	1564	172	1057	1813	1840	38	90	226	305	197	888	787	969	887	365	1064	365	713	229	1502	195	326	406	112	531	455	4163	6697	4506	5158	6637	8128	3832	4182	6432	102	10081	4020	71	1635	5303
LOC101927756	5	63	0	178	24	121	198	203	7	2	11	37	19	89	77	100	79	38	123	50	65	17	150	14	37	27	10	87	38	348	565	417	435	597	628	313	404	472	3	1007	454	2	200	601
PRKCH	102	1543	120	2837	241	2239	2455	2083	158	283	1034	884	830	3150	3190	2245	2057	970	2629	1344	4151	2222	2702	326	2783	427	520	1518	1239	6868	4716	7295	8891	8036	8132	7813	10881	11724	770	8586	8302	532	3735	6867
TMEM30B	5	121	95	380	19	99	223	140	196	33	188	25	57	817	227	185	324	70	190	277	858	571	258	54	790	97	32	164	93	937	963	504	700	606	597	862	619	780	3	865	315	9	138	1747
LOC105370525	29	294	28	558	53	423	454	490	36	151	136	484	117	515	522	326	441	124	421	242	691	436	590	37	513	86	86	261	276	1147	1032	1474	1547	1297	1455	1480	2337	1523	247	1470	1791	258	1448	1172
LINC01303	38	278	32	142	49	465	145	443	99	240	120	370	181	90	355	160	652	78	86	43	273	99	592	36	121	73	24	51	41	535	797	1079	657	696	865	754	1205	408	1224	738	802	982	4060	233
FLJ22447	4	99	33	43	3	111	30	85	1	56	31	83	75	12	43	42	107	33	19	9	98	54	159	22	40	17	10	65	16	143	285	371	178	127	250	210	199	83	165	173	106	142	182	66
HIF1A-AS1	0	5	0	7	2	22	10	16	0	0	0	13	0	1	12	9	8	0	1	2	1	0	17	2	3	2	0	0	0	21	58	50	17	18	45	36	34	12	26	24	15	14	7	8
HIF1A	4414	19549	1914	16779	3504	32438	24461	30290	3070	22689	3387	72426	8414	2193	16116	15742	27424	6672	4207	2802	21516	13102	39582	3417	11069	8440	1724	3949	3291	115985	234299	197229	78464	126761	115667	92903	111879	55059	75909	68521	80458	72592	327468	13888
LOC105370526	660	515	89	476	460	722	568	938	175	2388	158	7323	258	81	1054	558	2017	214	210	44	1397	468	937	73	682	465	107	216	174	1199	2147	3075	940	1961	1195	1302	2410	737	4565	2175	4975	4359	22637	300
HIF1A-AS2	252	350	89	212	470	351	269	455	77	858	78	4404	103	23	354	111	825	83	102	24	700	202	381	82	382	267	44	71	66	342	819	1004	235	730	377	342	1122	162	3957	456	2763	1564	13795	104
SNAPC1	726	1785	610	684	638	2125	972	1248	282	2662	262	5867	397	337	1931	663	2591	361	749	244	1836	724	1374	145	1635	791	241	411	146	2905	6748	4057	2104	3722	2724	2605	4272	2276	12593	2145	7839	5456	53552	1432
SYT16	58	30	48	61	7	46	44	64	6	72	3	58	20	7	56	15	43	21	2	0	21	8	105	9	50	9	4	3	5	301	264	413	162	119	292	199	184	130	152	114	104	249	204	27
COX4I1P1	3	10	1	16	4	14	26	17	0	13	18	22	5	17	6	33	24	21	8	6	33	12	25	4	24	5	1	2	5	221	175	179	216	178	163	176	248	244	62	256	262	23	125	205
MOCS3P1	13	3	0	0	0	3	1	2	2	24	0	23	0	0	0	0	7	0	0	0	2	0	8	2	23	0	0	0	0	7	7	5	5	6	3	6	4	0	28	2	17	11	42	2
LINC00643	674	10	8	0	2	5	6	0	0	7	0	6	3	0	3	0	4	0	0	0	0	0	1	0	16	17	0	0	0	7	5	23	3	3	5	6	5	1	6	2	1	295	2	4
LINC00644	0	0	0	0	0	0	0	0	0	0	0	0	0	0	0	0	0	0	0	0	0	0	0	0	0	0	0	0	0	0	0	0	0	0	0	0	0	0	0	0	0	0	2	0
LOC105370529	0	0	0	0	0	0	0	0	0	0	1	0	0	0	0	0	0	0	0	0	0	0	0	0	1	0	2	0	0	0	0	0	0	0	0	0	0	0	0	0	0	0	0	0
LOC105370528	3	0	1	0	0	0	1	0	0	1	0	0	0	3	0	0	0	0	0	0	0	0	0	0	0	0	0	0	0	0	0	0	0	0	0	0	0	0	1	0	0	0	0	2
KCNH5	69	2	3	1	1	0	4	3	3	25	1	2	0	6	0	1	15	0	1	0	5	26	1	0	16	5	0	0	0	0	0	0	3	5	1	0	4	0	5	0	1	13	17	14
LOC105370531	3	22	2	69	0	74	28	32	0	0	14	3	19	32	28	35	36	5	17	7	76	65	26	3	56	10	5	27	22	189	81	153	133	270	189	221	189	149	8	223	109	30	20	139
PARP1P2	39	0	0	0	0	0	0	0	0	0	0	0	0	0	0	0	0	0	0	0	1	5	0	0	7	2	0	0	0	0	0	0	0	0	0	0	0	0	0	0	0	0	0	0
LOC105370530	0	0	0	1	0	0	1	3	0	2	1	0	1	0	1	0	1	0	1	2	19	14	1	0	36	0	2	0	0	2	2	3	3	12	9	5	0	7	0	1	3	0	1	0
RHOJ	34	1194	114	3101	30	3349	2700	2048	67	51	511	329	823	1327	1648	2031	1510	889	1128	867	1138	260	2347	324	295	194	324	851	926	6037	3087	5317	4879	6657	10251	8749	7038	7243	34	5061	3468	19	711	3633
GPHB5	0	0	0	0	0	0	0	0	0	0	0	0	1	1	0	0	0	0	0	0	0	0	0	0	0	0	0	0	0	0	0	1	0	0	0	0	2	0	0	1	1	1	0	0
PPP2R5E	225	992	86	1788	162	1540	1866	1416	72	248	442	551	321	1301	1231	1351	1028	363	925	632	2226	1185	2203	219	1462	405	151	886	496	5045	5733	7321	5498	6355	6330	4954	6125	4833	536	5700	4485	186	2097	5294
LOC112268140	0	13	1	6	3	27	13	26	2	9	0	7	4	9	21	10	23	2	7	2	14	1	33	4	9	3	2	20	3	25	22	18	15	32	26	16	42	16	16	14	12	11	49	16
GCATP1	2	30	2	31	6	11	26	31	2	3	19	17	13	71	39	33	26	26	22	12	48	26	48	11	31	26	12	37	14	85	26	55	94	91	96	142	170	196	11	154	126	2	35	160
WDR89	17	160	45	258	28	221	196	196	21	89	96	221	49	270	271	210	223	80	115	82	373	107	357	44	198	84	42	216	62	1035	1342	1301	1211	1365	1316	823	1345	1183	81	1124	958	22	630	985
HSPE1P2	8	142	12	114	8	272	183	147	8	16	41	105	118	52	144	147	129	29	100	39	165	148	196	24	234	48	22	47	37	116	179	177	159	233	178	111	196	124	10	153	92	11	56	108
LOC105370532	0	11	2	22	0	13	22	15	1	3	5	11	19	20	37	18	29	4	15	5	30	12	17	2	16	8	3	27	8	32	66	38	48	70	57	38	68	44	18	67	37	6	49	42
SGPP1	40	769	13	869	88	1093	1110	1215	61	63	203	243	233	598	734	599	701	224	977	300	1652	807	1311	180	1228	382	96	490	181	1954	2172	2603	1877	2260	2449	1953	1749	1808	101	2030	1615	93	833	1822
EIF2S2P1	0	4	0	2	0	1	1	1	0	9	0	4	1	2	0	0	2	3	0	0	3	1	8	1	9	12	0	3	3	8	9	6	6	12	12	2	10	3	3	4	7	0	2	2
SYNE2	813	6769	426	8222	819	8770	7460	5978	630	3392	5181	3797	3093	22024	9367	10975	11270	3188	12590	7142	32322	14623	9101	1177	18003	1342	1736	13827	4301	35663	26572	38069	42914	34274	34468	46090	46638	35483	11880	38340	39608	14083	20965	97158
HMGN2P14	0	0	3	1	0	11	3	3	0	8	0	9	0	3	10	2	4	1	1	0	0	0	1	0	1	0	0	0	1	1	5	6	2	6	0	3	46	0	8	1	6	11	18	2
MIR548H1	0	1	13	11	1	5	5	2	0	0	2	3	0	18	8	5	9	1	10	4	8	7	8	0	10	3	0	8	2	13	4	10	8	7	14	9	22	11	1	20	18	5	12	48
ESR2	3	49	1	61	5	82	70	76	5	22	58	24	28	312	83	111	98	33	106	55	158	96	105	14	106	16	16	98	52	190	144	182	104	173	188	255	261	192	790	385	249	41	173	556
TEX21P	0	2	2	15	3	3	3	6	0	3	5	2	0	20	0	4	5	2	12	3	4	1	8	1	2	0	1	0	2	6	4	28	21	35	26	8	27	34	0	46	19	0	14	38
MTHFD1	53	383	29	727	57	515	668	526	30	58	291	300	141	1060	589	925	557	404	383	193	602	410	871	136	780	217	74	495	213	2132	1505	2029	1778	2185	1289	1716	1862	2069	43	2901	1995	24	581	2841
ZBTB25	32	327	36	633	133	444	440	471	30	522	261	1080	137	977	787	460	656	226	537	263	446	190	677	67	269	302	107	461	197	964	956	1016	1006	1222	1239	942	1375	1171	69	2025	1628	49	1010	1653
AKAP5	20	97	20	253	39	166	340	209	11	122	51	191	29	188	104	160	209	46	181	66	143	64	282	39	127	51	19	135	72	458	589	677	692	844	585	559	680	544	22	777	743	43	512	825
ZBTB1	75	1457	105	2538	198	1669	2473	1988	132	354	413	1189	367	1327	1050	1415	1651	507	1589	690	2172	953	3052	310	859	845	236	827	585	6120	8667	9878	7161	9233	12173	6119	7692	6527	126	8577	5828	138	3651	5168
LOC102723809	2	105	3	135	21	99	148	114	9	29	14	106	16	73	72	52	107	17	110	60	77	52	163	13	40	24	10	62	39	167	245	254	208	217	333	214	303	119	5	383	203	6	125	202
HSPA2	33	259	38	839	90	619	612	413	150	117	406	122	79	1577	1484	363	423	193	209	254	2307	699	981	86	714	278	124	977	285	971	514	684	1904	1947	1869	1403	1308	2635	600	1847	1499	240	389	1362
PPP1R36	5	20	9	32	6	30	32	27	1	7	22	15	22	53	33	26	20	20	72	24	52	9	57	4	43	21	3	46	20	125	133	206	120	138	157	145	60	170	122	167	122	12	34	127
NUP50P1	23	34	11	53	6	49	49	49	2	20	18	32	17	39	49	62	67	42	28	11	91	40	84	19	75	46	14	36	24	138	161	147	88	154	133	136	151	101	167	103	113	62	58	74
PLEKHG3	89	584	78	1075	155	1362	717	1103	34	1603	1306	1315	232	2439	2357	1042	1150	640	922	681	3901	2762	1413	220	2449	437	259	1284	574	1370	372	974	2522	4137	1788	2137	3719	4312	1056	3706	3129	228	2721	4182
SPTB	4	97	12	124	28	47	71	116	32	7	192	66	97	8363	323	107	151	71	202	74	107	48	122	11	74	33	44	9846	87	146	22	69	380	467	492	435	183	640	276	346	353	44	42	16191
MIR7855	0	0	0	0	0	0	0	0	0	0	0	0	0	0	0	0	0	0	0	0	0	0	0	0	0	0	0	0	0	0	0	0	0	0	0	0	0	0	0	0	0	0	0	0
LOC105370534	0	1	42	1	0	0	0	5	0	0	0	2	0	0	0	0	0	0	0	0	0	1	0	0	1	0	1	7	1	0	0	0	0	0	19	0	0	14	0	0	0	0	0	7
CHURC1-FNTB	0	0	0	3	0	1	1	1	2	7	0	1	0	0	5	0	6	0	3	0	0	0	1	0	3	1	0	0	0	1	2	3	0	1	2	0	3	0	1	2	0	1	2	2
CHURC1	101	589	78	1648	199	1693	1323	967	129	510	432	1117	291	1218	1383	1074	815	474	973	711	1413	541	1304	171	783	281	129	889	280	3543	4392	4782	4529	4170	4126	4978	6126	5648	833	3866	3919	542	2486	5062
GPX2	11	75	6	113	18	42	58	99	2	128	42	181	18	120	90	105	135	62	101	51	250	100	152	24	114	71	13	77	40	279	135	237	123	325	236	231	341	116	24	352	243	17	219	328
RAB15	42	310	149	528	47	360	555	437	36	323	247	272	92	505	828	487	499	316	260	165	331	133	631	101	224	172	76	895	201	1222	506	574	1195	1592	1297	1391	1400	2057	87	2302	1153	20	419	1337
LOC107984655	3	2	1	10	3	6	2	8	0	12	2	18	1	8	5	3	10	5	8	4	13	3	10	0	11	2	0	7	3	16	14	11	22	21	11	8	25	9	18	33	16	6	32	40
FNTB	1	8	0	22	2	15	8	7	0	2	2	7	3	15	25	10	9	4	9	3	23	19	10	0	11	3	1	2	1	6	3	1	3	11	13	5	4	8	0	10	6	0	0	15
MAX	237	726	126	1149	148	1351	951	1179	85	1176	511	1124	340	2107	2139	1148	1644	619	581	399	1413	651	1744	246	998	428	164	823	345	3180	2516	3320	2697	3745	2995	3134	4248	4355	3715	5226	3538	1192	3486	4098
MIR4706	1	1	1	5	1	4	12	13	0	1	6	10	0	3	13	4	4	5	2	2	8	4	14	2	8	4	1	5	2	13	2	7	10	11	7	10	19	17	7	21	10	3	36	25
LOC100506321	35	76	6	91	15	92	88	103	9	64	21	218	27	103	83	81	114	27	72	55	104	47	123	11	75	23	19	80	40	178	178	283	230	208	182	157	249	181	264	263	228	118	348	185
RNU2-14P	0	0	0	0	0	1	0	0	0	0	0	0	0	0	0	2	1	0	1	0	1	0	2	1	0	1	0	0	0	1	0	2	0	0	1	0	0	0	0	0	0	0	1	0
LINC02324	0	1	0	3	0	0	1	2	1	0	0	1	0	0	0	1	2	0	2	1	0	1	12	0	1	0	1	0	1	2	4	10	2	6	14	2	8	5	0	11	5	0	0	0
RPL21P7	0	9	0	6	2	3	3	7	0	9	3	1	6	3	2	4	3	8	6	5	7	11	17	0	14	11	3	5	3	11	39	20	24	16	23	11	22	28	48	14	18	0	15	15
PTBP1P	5	194	17	177	23	215	190	169	9	74	94	103	69	285	452	281	216	222	74	67	170	190	383	65	226	125	34	146	88	563	370	582	610	983	752	648	1084	878	6980	1206	966	35	301	729
MIR4708	0	0	0	0	0	0	0	0	0	0	0	0	0	0	0	0	0	0	0	0	0	0	0	0	0	0	1	0	0	0	0	0	0	0	0	0	1	0	0	0	2	0	0	0
LOC105370537	0	4	14	5	0	1	1	3	0	0	0	0	0	4	3	1	0	0	2	0	2	0	9	0	2	0	1	1	1	10	4	50	11	10	19	5	26	13	5	19	6	1	11	0
FUT8	52	1422	235	1875	105	1764	1602	2474	69	137	747	346	480	1107	1342	1279	1166	869	1042	540	851	186	4282	358	352	443	158	755	491	6468	7962	15314	8659	7351	10410	7425	7321	8916	207	12983	5220	143	1817	4920
FUT8-AS1	0	19	2	23	4	17	11	50	0	4	9	1	9	34	21	9	22	19	18	11	12	3	75	6	9	11	4	18	8	27	13	15	15	35	52	27	47	40	0	65	24	1	22	22
RPL21P8	0	17	1	50	1	39	23	26	4	0	7	5	2	9	15	21	22	11	14	5	16	2	64	7	3	11	2	15	6	141	106	167	75	173	267	99	229	137	0	240	100	2	26	83
MIR625	0	1	0	6	0	0	2	2	0	0	3	0	0	1	3	2	2	3	2	0	2	0	2	0	0	2	1	4	1	13	2	9	6	16	9	3	12	11	0	22	3	0	0	8
LOC107984641	0	3	0	2	0	2	1	6	0	5	0	0	0	1	3	4	4	0	1	1	0	0	11	0	0	0	1	0	1	3	0	5	1	2	5	1	16	7	0	4	2	0	2	2
NCOA4P1	19	13	20	21	3	26	20	23	2	7	24	12	5	36	7	36	18	33	19	10	34	13	50	5	20	11	4	22	2	61	93	127	80	82	79	72	260	57	55	90	71	29	84	58
FTH1P13	2	10	3	5	6	14	7	5	3	13	1	26	11	2	11	12	13	34	4	0	8	5	40	0	3	11	1	2	1	74	176	121	24	130	66	41	136	35	43	49	154	80	416	11
YBX1P1	113	894	187	1970	208	1987	2053	2441	165	1572	1006	1030	733	3131	4997	2552	1721	1056	666	545	2951	1370	2706	470	2489	565	294	1657	535	2922	2268	2368	2582	3309	3177	2634	3485	4593	569	4090	2929	142	1492	3653
LINC02290	14	5	9	17	0	3	5	6	0	8	4	2	3	45	11	23	13	13	17	8	4	5	10	0	12	8	1	15	4	29	27	24	59	44	14	49	16	224	215	110	70	0	18	116
CCDC196	0	24	2	78	3	22	21	38	1	2	16	4	4	120	51	54	51	19	69	32	50	29	71	4	43	27	9	43	26	154	76	183	279	179	121	111	217	218	9	161	247	267	80	435
GPHN	12	489	37	683	111	555	608	411	19	61	362	178	142	992	545	895	442	317	439	265	553	317	707	112	454	406	91	482	237	2516	2319	2974	2768	2813	2657	2282	2251	2378	91	3029	2218	73	686	3688
LOC107984694	2	19	29	29	5	32	46	26	3	0	5	5	5	28	27	32	27	5	24	9	46	11	37	7	31	15	3	30	13	129	107	115	113	125	164	99	122	107	12	114	96	3	35	178
LOC105370538	3	48	29	58	19	69	69	58	2	20	20	24	21	72	43	71	45	19	76	32	61	36	68	13	83	57	15	46	27	159	128	143	161	184	143	112	194	168	647	157	150	34	96	232
FAM71D	18	5	0	13	9	22	10	12	1	15	1	23	1	20	19	8	19	3	11	11	12	4	39	0	17	9	1	13	4	31	21	40	30	51	30	33	78	33	77	48	54	101	103	95
SF3B4P1	15	52	19	92	16	104	95	81	5	49	58	86	19	111	187	93	92	58	32	24	89	76	203	22	79	39	6	58	32	213	119	212	183	275	220	233	298	215	98	357	242	24	165	258
MPP5	117	1268	60	1927	287	1796	1818	1964	114	368	425	965	415	1530	1088	1185	1222	362	1557	602	3034	2052	2028	231	3560	499	152	1249	443	4097	5461	5328	4984	5571	5056	3264	4221	4273	1406	4563	4193	3236	9116	4980
ATP6V1D	151	690	166	1129	156	1342	961	1010	127	1166	282	3137	311	677	1116	752	1507	485	496	233	2944	1329	1853	173	1498	257	141	444	250	5144	7955	7259	6092	7429	8465	4092	5989	4253	6555	4683	4775	2294	14674	2951
EIF2S1	152	2068	183	2472	271	3500	3535	4123	184	404	493	1381	603	1313	2095	1852	1793	754	1774	864	5818	3612	3945	471	4668	513	351	1236	537	7500	9782	10698	9341	9397	9080	6015	7609	7340	1021	6294	5765	351	3783	5623
PLEK2	8	102	21	110	37	309	140	225	11	19	9	52	22	40	188	57	310	68	51	14	1412	415	299	28	902	16	15	28	50	474	337	285	380	1031	478	273	661	363	36	404	608	19	354	44
MIR5694	0	0	0	0	0	0	0	0	0	0	0	0	0	0	0	0	0	0	0	0	0	0	0	0	0	0	0	0	0	0	0	0	0	0	0	0	0	0	0	0	0	0	0	0
LOC105370542	0	2	4	2	2	2	0	2	0	0	5	4	1	6	9	2	4	0	3	1	4	0	2	0	4	1	2	2	0	4	1	2	3	5	6	5	4	14	9	12	7	31	6	13
TMEM229B	3	26	1	46	5	18	29	14	1	11	72	11	13	173	130	70	52	38	64	46	38	5	52	7	26	26	38	94	25	141	52	213	98	131	85	140	216	554	7	479	309	1	22	266
PLEKHH1	34	109	6	112	48	79	57	46	6	15	59	21	27	432	61	100	85	66	88	25	370	137	133	15	311	76	14	95	66	670	207	311	170	371	260	543	346	225	235	360	265	77	310	703
PIGH	10	71	7	141	35	127	110	174	7	37	57	125	44	115	134	98	74	39	104	50	181	89	174	19	152	69	15	83	29	289	251	317	281	331	325	179	307	399	163	308	274	54	477	363
LOC105370543	1	1	0	6	0	0	0	0	0	0	1	2	0	7	1	0	0	0	0	1	3	0	4	0	3	1	0	0	2	3	0	0	1	2	7	3	5	5	3	3	1	0	10	13
ARG2	8	73	14	98	15	119	111	81	8	47	36	31	20	73	49	64	102	21	37	33	461	166	144	5	97	53	12	37	25	405	425	301	387	555	605	474	734	501	185	420	245	39	564	372
VTI1B	35	552	72	1186	114	1057	1293	1310	56	236	443	379	386	1101	880	1203	754	468	744	430	1406	703	1610	187	790	478	119	644	276	2972	2714	3696	2382	2939	3107	2383	2696	2761	247	3398	2186	86	1180	3162
RDH11	44	1048	46	1486	132	1743	1319	1361	84	113	341	407	335	701	1153	982	1196	443	801	276	1777	714	1916	206	1728	497	190	583	361	6342	6935	6198	5767	6004	7066	4466	5233	7466	143	5197	3788	88	1658	2846
RDH12	1	4	4	18	6	9	3	15	0	6	6	10	2	20	16	14	19	3	10	7	522	246	25	4	928	7	5	16	0	26	15	22	34	30	35	37	32	60	23	50	38	106	58	93
ZFYVE26	343	1507	288	2458	472	1795	1819	2373	135	1025	1226	5010	644	3352	2677	2864	2530	1593	1468	879	2848	1632	2636	428	1750	1104	398	1663	1009	8306	4526	6696	6987	9368	10088	9256	10124	10861	5187	19489	10747	1903	15126	12284
RN7SL213P	3	6	2	11	4	14	9	12	0	4	4	21	5	9	14	6	11	5	11	6	17	6	13	2	7	3	3	6	2	23	2	26	10	20	16	16	28	13	14	40	20	5	32	23
LOC100421541	6	39	3	66	6	41	64	41	2	31	9	73	8	23	44	87	50	70	33	18	56	38	89	19	58	16	9	12	20	126	138	151	134	148	132	77	131	107	44	185	187	47	95	127
RAD51B	30	411	105	480	86	256	355	207	15	282	186	292	73	749	409	472	472	171	469	152	576	179	364	85	322	103	99	434	202	1487	1506	1823	1828	1522	1498	1487	1277	2053	223	2921	1711	247	1072	2956
LOC100420174	3	3	1	11	3	11	13	13	2	8	2	37	2	6	12	9	13	10	13	8	12	8	14	4	7	1	2	5	5	45	62	66	63	83	53	28	48	33	57	38	57	27	73	67
LOC105370546	9	48	1	63	5	31	43	37	2	1	14	31	5	246	40	40	48	17	58	15	62	18	50	3	34	6	9	41	20	113	174	156	166	111	167	112	133	179	8	258	146	23	108	322
RPL7AP5	1	11	2	16	1	6	8	2	3	0	3	5	0	21	5	20	9	5	18	7	16	9	4	4	15	7	0	8	0	44	30	43	53	31	15	39	22	59	8	73	46	3	33	58
LOC107984679	1	18	0	16	2	6	18	14	1	3	10	15	9	19	5	16	18	7	33	5	19	5	21	3	23	7	3	27	9	53	55	93	46	47	32	56	37	78	7	104	71	13	80	135
LOC101927971	171	61	3	97	5	47	87	35	2	49	34	49	20	114	82	115	82	42	101	39	101	40	67	9	55	25	9	85	32	163	180	330	301	185	196	251	178	325	34	524	358	78	233	586
PPIAP6	2	21	3	20	4	46	25	27	2	3	7	7	6	21	51	15	23	19	24	14	93	46	43	2	42	16	5	16	8	42	64	78	40	81	65	43	60	83	3	58	57	0	29	53
LOC107984016	3	6	2	17	6	7	13	5	0	57	14	59	4	74	50	21	20	15	15	3	8	3	21	1	7	4	18	15	6	32	18	26	34	28	11	29	29	36	17	113	48	6	53	150
LOC100996664	2	14	1	23	4	4	13	4	2	76	12	80	1	92	57	29	34	8	12	10	17	7	31	2	20	9	13	13	2	27	32	63	37	36	31	56	62	29	57	162	127	26	228	153
RPL12P7	6	3	0	6	0	4	1	2	1	11	2	53	0	2	8	1	4	0	0	1	4	0	2	0	4	0	2	2	0	4	2	3	2	4	12	8	19	0	35	28	21	10	23	21
LOC105370547	4	12	7	11	5	33	5	20	8	209	1	295	8	11	65	12	29	12	5	3	23	7	40	0	32	5	11	0	1	11	22	18	32	29	30	9	110	11	176	73	150	125	618	39
LOC107984647	0	0	0	0	0	0	0	0	0	0	0	1	0	2	2	0	1	1	2	0	0	0	1	1	6	1	0	3	1	0	0	0	0	1	0	0	3	0	19	1	1	0	5	4
LOC107984709	1	4	5	0	0	2	1	4	0	0	3	9	4	30	5	2	5	0	14	4	20	37	11	1	29	1	5	38	1	7	6	2	12	3	13	1	2	19	34	16	25	10	37	29
ZFP36L1	654	8122	740	9704	2616	17544	7401	9913	1720	20826	6853	33474	3974	14041	12451	15509	17114	7130	8220	3213	11297	5231	13422	1510	4382	8123	1972	8812	3318	5534	9109	11376	8150	11978	7783	6842	18100	7128	9958	26350	23614	3768	13974	16144
MAGOH3P	19	39	7	80	6	93	91	54	1	8	13	18	8	22	70	33	62	19	15	13	48	19	157	11	44	15	9	19	12	227	388	337	267	425	323	222	277	246	77	198	197	13	91	152
BLZF2P	15	284	5	329	35	360	319	377	20	32	52	93	35	73	295	42	307	36	70	59	206	135	627	44	198	33	22	71	52	535	635	924	590	1159	1007	573	1100	393	347	319	412	75	392	342
ACTN1	2623	9518	1466	13343	2052	15198	19656	18544	1274	10707	8555	17617	3048	10569	16242	12608	15444	9639	2779	3402	14138	8394	34182	4741	10961	2275	1793	6179	4623	31859	21715	30501	41197	66515	41480	33933	57545	49124	36159	43761	38439	11780	37626	28636
HMGN1P3	61	174	33	321	49	243	304	298	30	246	89	236	41	130	382	170	404	71	82	63	313	126	663	56	183	29	10	65	94	417	473	569	495	803	539	434	933	352	707	470	450	121	537	290
BANF1P1	12	71	1	87	12	203	105	139	14	91	26	75	20	51	174	33	178	19	76	31	271	65	227	19	87	9	11	36	37	160	127	157	177	324	244	216	385	131	107	339	172	28	257	134
ACTN1-AS1	11	14	7	9	3	18	12	22	5	23	10	14	2	40	9	6	28	9	0	1	6	5	30	2	9	2	0	6	3	6	9	20	29	26	12	14	30	30	86	26	25	33	57	17
DCAF5	120	1217	140	2399	343	1830	1734	1782	128	691	1061	1017	538	3123	1727	2201	1692	976	1362	774	1860	1375	2234	398	1250	1045	259	1473	732	4709	4119	5225	4037	5323	5031	4420	5189	4982	857	7304	4530	416	2523	6922
DDX18P1	7	90	5	162	32	134	111	144	2	55	55	106	33	119	125	132	126	73	84	50	243	103	191	19	137	54	23	50	44	621	912	1059	661	820	803	643	669	554	126	899	691	47	545	631
LOC105370550	2	17	0	37	1	15	21	17	0	0	12	7	1	58	31	24	26	10	27	25	32	17	31	6	14	16	1	40	2	116	79	96	102	102	119	127	115	108	61	130	87	2	39	178
EXD2	228	290	13	668	71	422	408	423	26	25	244	123	126	917	515	593	369	244	436	262	847	401	592	86	538	289	63	412	167	2045	1377	1616	1992	2044	2186	2071	2250	2554	7	2380	1496	46	776	2394
GALNT16	6	133	13	255	5	253	31	116	4	24	423	15	38	2780	419	589	387	160	403	526	56	14	295	231	14	90	40	812	70	1482	357	676	646	737	688	1659	1468	706	9	454	356	1	21	5598
LOC105370549	5	15	7	20	1	11	4	11	0	20	13	0	1	67	19	33	21	0	34	37	3	5	20	8	1	3	3	7	1	91	12	64	36	32	51	112	86	23	10	12	11	2	1	173
ERH	28	503	35	664	69	974	754	842	23	118	151	283	222	413	1035	523	593	215	474	185	1172	559	1042	142	807	157	96	348	148	2362	3642	3271	2675	3266	2518	1529	2103	2380	65	2206	2056	48	881	1855
SLC39A9	138	1571	123	3184	305	2445	3236	3123	132	386	688	853	642	1559	1758	2129	1967	857	1809	797	3497	1863	3653	362	2568	867	266	1133	497	9213	11218	10918	9345	8837	11255	7726	10097	11425	258	9809	7379	189	5171	7187
PLEKHD1	1	19	5	29	22	15	16	30	2	10	6	12	4	50	43	31	17	5	19	19	38	34	35	5	56	15	5	68	15	30	17	52	28	46	63	27	57	41	5	74	63	41	76	109
RPL24P3	0	0	0	0	0	0	0	0	0	0	0	0	0	0	0	0	0	0	0	0	0	0	0	0	0	0	0	0	0	1	0	1	0	2	1	0	0	0	0	0	0	19	0	0
CCDC177	13	34	3	6	0	20	9	7	0	14	6	11	4	25	21	15	5	3	0	0	22	3	11	2	4	3	0	9	4	5	4	9	2	3	4	3	13	0	1	1	2	1	12	1
SUSD6	1774	5290	731	3923	1027	7102	4221	6157	627	7396	1569	16301	1658	2237	8103	3543	7965	2248	1789	979	5824	2658	7928	737	2653	1370	706	2018	1190	10404	7261	9941	5997	9249	10383	9634	17934	7093	19783	13926	15987	10931	43611	6204
LOC100289511	56	91	18	122	50	135	98	115	25	272	180	145	69	653	611	103	269	73	110	63	210	78	243	43	79	237	41	337	72	102	63	192	93	107	111	90	180	109	107	199	120	73	229	156
SRSF5	318	2114	295	4251	515	2765	3124	2665	271	2518	1965	2052	762	9971	6880	3621	5344	1767	2305	1717	5050	2678	5171	618	3822	2804	471	3066	1728	8960	7343	10467	9507	8924	9035	7578	9280	6719	3990	10852	7128	1645	6295	13443
SLC10A1	47	124	6	114	32	135	165	136	11	86	61	170	44	162	82	33	338	29	86	42	67	41	269	12	143	63	11	111	27	373	391	458	227	440	452	392	514	182	958	310	269	227	481	482
LOC100506358	4	7	5	3	1	4	5	5	0	9	1	19	5	3	2	3	15	3	0	1	1	0	6	4	37	0	3	0	1	6	15	12	5	15	24	10	31	0	306	13	37	72	54	4
SMOC1	18	12	12	353	18	147	893	412	11	17	498	6	61	2084	160	48	16	36	202	289	21	3	1592	75	17	364	9	379	89	84	162	1192	1804	523	1167	351	1664	13361	9	2556	66	12	52	1405
RPL7AP6	298	5429	419	7679	798	7856	7491	8989	620	2019	4305	2614	3426	7281	5350	8213	5176	4210	6263	2651	21770	11454	7366	1305	13154	1994	1041	5131	1784	16859	9036	10390	15569	13849	14993	16845	21455	29709	1350	25238	16899	618	8485	24490
SNORD169	0	0	0	7	0	0	17	9	0	0	4	1	2	15	0	1	0	1	2	1	0	0	8	1	0	2	0	2	1	1	1	29	8	9	9	4	8	92	2	28	0	1	2	7
SLC8A3	16	61	53	22	23	57	21	41	60	27	18	16	19	1150	51	17	107	11	243	8	57	16	67	3	24	10	14	400	12	177	72	236	130	256	144	219	156	123	10	94	110	17	170	1838
LOC646548	0	5	12	3	0	1	2	0	1	2	0	1	0	42	0	2	8	1	6	0	7	0	0	0	3	2	0	20	2	8	12	5	4	9	14	7	13	3	6	8	5	12	10	92
LOC107984686	0	0	0	0	0	1	0	0	0	1	0	0	0	3	0	0	0	0	1	0	1	1	0	0	0	0	0	7	1	0	0	2	0	4	0	0	0	0	0	1	0	0	0	15
LOC101928010	6	16	6	7	10	25	5	20	0	33	5	34	5	41	23	3	24	5	4	1	1	4	35	5	11	15	12	41	17	185	3	13	7	27	27	10	60	8	32	42	44	8	73	27
ADAM21P1	1	1	0	0	1	0	0	5	0	0	2	1	0	14	0	2	2	1	1	0	4	1	0	0	5	6	0	6	0	9	48	13	10	3	40	18	33	5	5	12	9	0	17	44
LOC101928046	0	2	0	1	0	0	0	0	0	0	1	0	1	1	1	0	1	0	4	0	0	2	3	1	3	0	0	0	0	0	0	2	0	6	0	2	6	5	0	0	0	1	6	3
LOC105370552	0	0	0	0	0	0	0	0	0	0	0	0	0	3	0	0	0	0	1	0	0	0	1	0	0	0	0	0	0	0	0	0	0	0	0	2	0	0	0	0	0	0	5	3
SYNJ2BP-COX16	0	0	0	0	0	2	0	1	0	0	0	0	0	0	0	0	0	0	0	0	0	0	0	0	2	0	0	0	0	0	0	0	0	0	0	0	0	0	0	0	0	0	0	0
COX16	3	104	11	132	10	214	126	176	5	50	57	36	77	183	262	129	167	68	69	52	320	191	243	29	247	80	23	132	42	464	936	596	696	625	635	354	460	610	9	583	364	8	260	384
RNU2-51P	0	7	2	4	0	4	2	2	0	2	0	0	1	6	2	2	7	3	5	3	2	2	4	1	0	3	0	1	0	9	12	14	6	15	15	17	26	16	0	11	7	0	6	11
SYNJ2BP	48	706	135	1454	119	909	1329	868	126	162	453	250	322	1507	948	1111	668	368	1219	754	1096	439	1361	168	593	433	128	956	327	3301	2420	3364	4505	3915	3759	2848	3917	4914	79	4390	3064	47	1362	5443
ADAM21	1	21	1	34	15	23	20	6	1	5	9	29	5	98	30	32	27	7	29	8	51	15	11	3	28	28	3	16	10	109	214	84	103	122	213	108	128	72	11	93	63	7	98	268
ADAM20P1	24	26	28	56	15	44	39	33	4	15	21	61	10	159	45	40	62	18	44	20	105	52	36	5	72	58	5	90	7	218	372	194	215	218	437	233	232	172	46	208	168	46	206	418
ADAM20	426	439	1656	461	179	362	333	360	128	589	85	581	157	1024	369	325	481	130	383	167	653	260	382	39	438	278	39	425	105	1947	2609	1344	1648	1707	2460	1705	1968	1352	210	1117	1167	656	1341	3049
LOC105370556	15	65	3	110	41	83	68	64	5	54	29	143	17	221	86	109	107	35	78	39	141	63	70	7	101	64	6	120	24	213	278	132	181	207	320	198	213	124	20	152	116	25	137	347
MED6	32	380	24	749	102	474	426	444	44	137	171	328	115	749	763	466	556	202	405	233	754	412	691	85	536	251	70	575	152	1995	2613	2574	2070	2328	2607	1702	2267	1940	110	2040	1638	124	1331	2408
KRT18P7	11	32	4	56	15	24	40	42	2	9	16	60	9	111	70	39	41	33	25	18	60	40	67	13	44	26	7	22	21	190	135	162	173	181	180	216	249	200	25	238	168	16	164	316
LOC101928075	0	1	0	0	6	3	2	1	1	5	1	1	3	38	2	0	2	0	0	0	15	9	2	0	11	0	1	12	0	12	3	4	3	29	5	3	6	1	0	17	2	1	10	151
TTC9	11	69	18	62	95	205	37	120	41	69	21	55	40	400	124	46	149	40	154	63	2477	1330	202	30	1311	293	33	550	31	411	334	170	61	440	194	261	324	104	12	180	227	12	213	1288
LINC01269	0	6	0	4	6	4	0	7	0	1	1	2	0	0	0	2	2	1	1	0	75	41	5	0	60	2	0	0	0	17	11	8	6	53	28	3	7	12	3	7	4	0	7	6
MAP3K9	50	81	12	9	132	136	11	32	11	77	10	9	10	146	59	26	215	8	21	23	3158	1659	64	8	2682	27	17	72	21	220	55	164	18	613	170	178	58	60	134	189	257	558	158	319
LOC100506411	0	1	1	2	9	5	2	2	0	1	1	2	1	9	4	1	8	0	3	1	245	166	9	0	211	0	0	0	1	9	3	13	5	22	5	8	5	7	8	9	13	2	6	15
PCNX1	1706	9811	715	9104	1981	13439	10326	10787	797	9444	2754	18424	3333	6817	11089	6729	9672	2997	4818	3115	7669	2626	13276	1260	4112	2658	1079	4316	2086	29070	36962	52017	26725	42191	34725	27455	52916	21089	26066	31410	41881	30110	68160	28555
LOC105370557	56	141	11	138	54	252	170	166	17	233	16	385	38	65	216	80	227	33	68	54	111	39	222	18	69	39	22	45	33	312	445	763	362	603	442	318	900	245	520	509	835	415	1311	265
LOC107984695	7	18	0	4	2	31	43	53	1	8	12	4	0	6	17	13	13	16	42	7	13	3	21	7	11	4	0	12	5	46	62	92	26	26	41	31	50	149	0	55	69	1	2	28
LOC105370706	0	8	0	1	3	11	9	26	0	3	3	1	1	1	8	7	3	2	9	4	4	1	12	1	2	0	0	1	4	4	15	21	6	17	3	7	15	29	5	29	23	0	4	13
LOC107984654	0	1	0	0	0	0	0	0	0	0	0	0	0	0	0	0	1	0	0	0	0	0	0	0	0	0	0	0	0	1	0	1	0	0	0	0	0	0	0	0	1	3	0	0
LOC102724015	6	99	10	107	37	125	95	196	19	312	72	57	39	153	329	67	317	33	72	24	72	28	266	13	55	78	17	111	27	136	200	414	106	263	169	183	336	107	35	349	301	87	447	145
SIPA1L1	869	4256	436	5615	934	4131	4244	5983	632	6741	987	4048	1609	2523	5509	2319	8283	1323	1813	1052	2855	1147	7407	658	1738	1691	471	1448	876	16428	21268	28465	10532	15990	17718	14303	19268	7154	16956	9829	17297	14175	31342	6626
SNORD56B	2	39	0	39	11	69	30	70	6	40	2	26	14	3	42	13	115	2	21	8	21	5	81	2	20	12	0	1	6	60	189	270	71	112	99	106	121	39	27	57	98	72	273	45
LOC145474	18	145	83	108	39	215	132	233	70	182	15	116	34	63	120	79	426	20	63	29	81	38	589	7	76	71	7	22	23	461	1277	2427	604	818	643	790	927	265	369	369	866	934	1996	190
RGS6	12	34	174	6	6	29	11	35	3	5	32	7	91	1576	112	128	76	42	285	466	70	4	32	12	23	169	15	348	12	91	16	80	189	151	91	251	48	38	42	177	121	1983	175	2191
LOC105370559	0	3	9	1	1	0	1	1	0	5	0	0	1	45	1	10	7	2	15	25	8	1	2	0	1	9	0	10	0	7	3	7	24	20	2	21	3	0	0	11	7	0	8	61
MIR7843	0	0	0	0	0	0	0	0	0	0	0	0	0	0	0	0	0	0	0	1	0	0	0	0	0	0	0	0	0	0	0	1	0	0	0	1	1	0	0	0	0	0	0	2
DPF3	349	41	21	80	30	85	91	124	8	10	15	16	10	417	84	44	38	8	56	31	34	25	145	36	66	26	16	379	24	115	96	64	171	170	137	78	372	276	554	233	119	181	37	725
LOC107984711	0	1	0	0	0	0	0	0	0	0	0	0	1	0	0	0	0	0	0	2	1	0	2	0	0	0	0	8	0	0	1	0	0	3	1	0	10	3	0	1	0	0	0	3
DCAF4	7	177	26	330	31	183	313	439	17	47	198	93	101	345	260	388	233	132	179	159	345	250	463	67	376	198	69	204	111	595	313	472	870	657	559	658	1259	1640	22	1509	766	50	219	1046
RPL36P3	0	9	0	17	0	10	10	10	2	7	9	7	7	19	14	15	18	11	10	7	73	23	19	5	41	4	2	11	4	102	92	55	112	104	100	104	119	192	4	122	113	6	47	129
LOC100420966	0	0	0	0	0	0	0	0	0	0	0	0	0	0	0	0	0	0	0	0	1	0	0	0	0	0	0	0	0	0	0	0	0	0	2	0	0	0	0	2	0	0	0	0
TRC-GCA8-1	1	14	0	4	2	10	9	8	0	0	3	0	24	3	3	4	16	1	1	3	15	10	14	2	11	7	1	22	0	36	38	11	8	28	21	7	29	2	0	11	6	0	9	12
ZFYVE1	37	631	47	1131	208	832	751	922	59	703	539	603	273	1712	1307	976	851	510	508	433	1463	569	1465	167	592	519	109	657	329	2104	1539	1629	1870	2983	2945	2884	3380	2948	707	4518	2314	142	1503	3125
LOC105370560	2	9	41	19	6	24	11	15	14	15	26	17	5	74	30	15	39	2	13	9	32	2	38	6	11	26	4	31	6	68	66	50	57	86	88	61	103	80	30	92	71	13	86	145
RN7SL586P	0	1	0	0	0	0	0	0	0	0	0	0	0	0	0	0	0	0	0	0	2	0	2	0	0	0	0	1	0	11	5	3	15	6	13	9	10	9	6	4	10	6	19	5
RBM25	411	3293	376	4529	1001	3776	4850	4357	303	2499	1575	3267	817	4864	5394	4405	3851	2214	2568	1452	4903	3030	6498	1279	3773	1893	968	3049	2111	10253	10714	15933	11907	12408	10819	9845	11842	8971	4634	13211	10172	1998	9169	12364
LOC100422493	3	30	1	35	12	44	38	44	0	11	17	16	10	34	25	22	28	8	27	11	55	11	41	4	18	14	2	22	8	36	50	43	62	91	82	39	66	53	16	81	49	5	44	66
PSEN1	670	2369	210	3409	528	3752	3458	5859	392	3803	809	5142	1183	2358	3346	2085	3826	1011	2188	939	5083	2240	6499	382	2936	1096	314	1448	572	9657	9775	12148	7524	8808	9966	7373	10840	7248	7243	9426	9158	4042	19548	8389
PAPLN	59	1965	251	2139	900	2667	3094	6971	81	214	1448	522	393	4142	2553	3453	934	1090	1330	907	1547	1636	5994	473	864	1417	436	1557	1622	2820	1331	3786	4640	5354	7153	5977	12320	10985	289	24785	6049	155	1631	6278
LOC101928123	3	61	5	54	50	110	75	208	5	2	58	28	11	228	143	84	45	49	37	32	65	69	217	15	54	77	14	19	48	73	28	103	109	159	259	121	376	210	11	495	118	53	59	165
RNU6-419P	1	3	0	2	1	7	6	9	0	0	3	2	3	2	3	10	7	3	2	3	3	2	13	1	3	4	3	0	3	7	3	12	5	7	12	8	16	7	3	31	8	1	2	8
NUMB	894	3507	514	3276	927	6719	4497	5186	460	6392	907	8089	1275	2444	4078	2726	4807	1906	1937	1145	3472	1677	6582	658	2278	1163	517	1605	1137	7509	10348	9719	7842	12717	9459	6236	18137	6552	13840	10616	11197	8024	17242	6333
LOC101928143	46	288	18	80	65	400	168	204	32	630	9	293	37	18	125	16	244	71	21	5	76	17	282	8	39	24	17	17	18	120	361	263	279	510	258	63	1925	39	506	261	372	927	685	33
HEATR4	521	37	36	57	9	44	28	68	5	8	25	19	8	184	49	73	49	26	62	32	54	13	63	6	41	32	7	39	19	145	61	96	99	159	149	100	150	129	59	144	80	66	51	318
RIOX1	76	135	52	196	43	199	188	288	48	30	129	56	48	433	324	299	202	160	74	88	244	134	332	96	192	126	43	167	89	274	135	282	310	398	364	290	422	569	10	465	349	9	85	423
ACOT1	5	71	3	170	7	103	189	168	0	7	123	36	76	645	176	367	62	149	119	73	101	58	121	28	31	114	23	89	35	234	209	121	372	325	383	339	287	770	0	378	344	5	85	552
ACOT2	15	213	15	471	38	345	428	643	25	63	384	87	134	1937	750	840	341	378	237	134	338	132	341	139	106	277	63	505	171	543	352	234	651	701	631	625	429	1120	6	1119	637	10	176	1117
ACOT4	1	9	0	11	1	9	16	11	0	9	17	6	17	55	12	49	14	15	33	9	14	7	15	2	18	24	0	46	7	64	42	30	38	18	46	38	32	59	2	49	33	5	30	90
ACOT6	1	6	0	7	0	12	12	8	0	1	1	1	7	60	16	24	6	4	7	3	4	0	12	1	0	9	0	33	6	20	5	19	15	8	13	16	12	12	4	19	4	0	1	41
NDUFB8P1	0	2	12	1	0	1	3	1	0	99	2	1	0	8	2	3	3	0	0	1	2	1	1	0	1	4	0	1	0	4	0	2	2	6	4	1	2	7	0	6	0	9	1	8
DNAL1	26	682	51	1036	101	1528	1289	1485	50	100	259	217	215	456	602	649	575	234	698	357	522	151	1497	292	241	385	94	453	242	2515	2729	2758	2854	3509	3469	2474	2706	2823	42	2782	1896	39	957	2772
PNMA1	44	470	38	910	105	871	1099	870	67	159	754	241	298	1700	915	1037	769	503	683	496	662	333	1515	238	315	778	151	778	250	1290	1193	1498	1906	1888	1723	1562	2005	2137	34	2377	1707	26	437	2024
ELMSAN1	279	1758	475	2703	595	2210	2130	2686	234	2735	2101	3186	733	6214	4387	2701	2297	1398	1588	1323	4238	2296	4074	718	3556	2131	532	2165	910	3554	2053	3130	3042	4871	3945	4140	5623	4776	5313	8925	5350	907	3673	8126
MIR4505	1	8	6	18	0	9	16	13	0	15	41	15	15	57	33	24	11	8	15	9	68	20	26	4	26	31	2	15	3	16	3	16	14	21	36	39	40	40	21	61	46	11	34	64
LOC100506476	1	7	38	33	6	7	40	15	3	4	58	19	28	86	24	83	15	13	53	16	23	23	45	5	9	20	8	24	8	40	26	36	94	23	30	23	36	96	2	207	81	1	3	131
LINC02274	21	0	1	1	0	0	2	1	0	4	0	4	3	6	0	2	2	0	2	0	0	0	0	1	0	3	0	0	0	1	5	5	9	7	3	0	3	15	8	5	0	0	4	3
PTGR2	12	198	14	359	40	251	229	234	14	25	54	62	78	459	294	280	182	50	297	76	255	262	166	59	409	212	18	192	68	777	967	474	486	1020	719	538	861	704	16	835	393	369	429	1049
ZNF410	69	1309	223	1535	206	1718	2003	2276	95	435	540	750	434	899	1117	1257	1340	622	912	422	2425	1349	2062	250	1643	491	206	684	377	5340	5101	5773	5171	5145	5329	4929	5763	5710	507	5818	4548	364	3038	4204
FAM161B	10	144	14	295	68	201	193	190	19	41	124	104	39	611	217	210	215	103	289	122	199	103	298	38	109	134	41	308	73	504	353	402	540	649	639	476	657	770	33	663	494	284	343	1080
COQ6	12	102	8	212	21	191	168	201	37	102	70	74	34	336	204	186	170	88	140	79	242	87	247	42	145	69	21	134	81	520	368	387	590	620	716	556	708	980	23	777	506	11	290	913
ENTPD5	92	312	26	703	98	401	546	475	36	168	225	142	157	784	527	650	467	248	317	194	782	537	555	154	411	240	72	268	167	1735	1678	1631	1887	2099	1861	1627	2126	2157	169	2687	1563	44	747	2450
RPL41P4	0	16	16	20	0	6	18	17	0	3	0	5	1	13	6	17	17	5	10	10	23	24	19	6	23	4	1	5	2	16	32	16	48	52	25	21	69	34	2	53	30	10	12	62
BBOF1	27	146	16	449	35	218	326	303	24	476	77	34	49	266	270	211	209	105	184	82	203	95	338	95	79	112	37	176	93	700	1423	826	1672	1206	1666	764	887	1220	140	1091	791	35	408	982
ALDH6A1	21	307	71	481	48	278	540	327	18	78	369	113	165	2239	524	696	255	203	646	264	427	158	335	44	147	222	48	531	83	1060	1126	762	1093	753	961	1327	939	1944	42	1940	749	19	409	2612
LIN52	26	293	55	488	51	279	349	302	23	196	130	106	71	442	296	406	317	152	252	113	356	160	594	83	207	193	45	213	163	1161	1123	1250	1261	1430	1253	903	1341	1306	74	1541	969	331	598	1341
LOC105370563	1	34	0	59	6	36	45	38	0	3	10	10	13	40	20	23	40	6	32	16	52	19	57	4	29	14	4	17	14	147	157	176	157	167	134	140	164	126	8	183	121	18	63	144
LOC112268141	1	6	0	11	1	8	1	7	2	0	0	1	0	17	11	11	8	2	5	11	10	1	13	0	1	2	0	5	2	34	19	42	31	21	30	28	20	29	0	39	13	0	10	27
LOC105370564	1	4	1	6	0	2	2	6	0	2	0	7	2	4	0	3	1	1	0	0	1	0	9	1	1	1	0	8	2	13	6	4	3	11	17	18	12	4	2	9	2	4	0	10
VSX2	0	0	0	1	1	1	0	1	0	1	0	0	0	19	0	1	0	0	0	0	0	1	2	0	0	0	0	0	0	0	0	0	0	1	2	3	1	0	0	0	1	6	2	18
ABCD4	33	705	89	1274	180	860	969	901	51	60	695	245	318	2386	1421	1699	764	883	884	508	947	471	1107	243	523	745	193	1199	650	3315	1117	2007	2802	3415	3801	3795	3950	5374	65	6471	3063	19	859	5932
VRTN	16	1	0	0	2	1	0	1	0	2	0	1	1	2	0	0	0	0	0	0	0	0	2	0	6	6	2	6	1	0	0	0	0	0	1	0	2	2	2	2	0	30	0	4
RPS2P2	0	0	0	0	0	1	1	2	0	0	0	0	3	2	3	1	1	0	0	0	1	0	0	0	2	0	0	0	0	0	0	0	3	1	4	1	2	1	0	0	0	0	0	1
SYNDIG1L	5	53	6	118	16	55	70	112	3	44	39	88	13	105	46	104	102	56	123	53	55	12	134	9	31	25	15	59	32	268	149	278	147	275	177	162	293	154	78	259	195	32	170	347
NPC2	71	889	41	1639	171	1160	1209	1052	64	872	1214	997	1180	2488	1577	2707	1803	1505	1241	918	1069	868	1751	203	652	624	249	779	323	8651	7805	13139	11231	9209	7939	7914	7384	12641	903	11757	7446	935	6196	6968
MIR4709	0	0	0	0	0	0	0	0	0	0	0	0	0	0	0	0	0	0	0	0	0	0	0	0	0	0	0	0	0	0	0	0	0	0	0	0	0	0	0	0	0	0	0	0
RAP1AP	83	289	49	376	78	421	416	420	29	294	149	817	114	191	234	351	525	169	277	135	326	145	529	63	199	98	53	190	78	704	1206	1387	895	1312	954	793	1200	543	1268	865	977	394	1245	677
ISCA2	12	116	17	198	31	223	138	251	11	91	100	86	58	270	318	149	211	92	68	64	296	168	266	19	246	79	18	144	41	368	335	284	409	448	368	324	480	510	23	474	361	9	262	364
LTBP2	171	5124	224	7006	523	4994	6111	5793	453	482	7166	1816	3068	34220	8203	12600	7209	8819	9753	5947	7815	3228	9634	2574	1935	3862	689	7255	2342	31778	10169	12767	14272	30985	16810	23972	30974	18863	259	41379	16742	147	3298	35281
LOC101928352	10	80	8	61	24	111	45	63	5	37	5	112	6	36	102	28	80	27	23	16	40	17	141	20	21	27	8	16	8	143	192	109	71	305	136	58	290	70	36	121	72	12	87	29
LOC105370567	95	289	33	343	57	295	251	346	20	288	63	483	99	280	433	156	372	79	173	99	248	156	557	37	196	92	39	106	79	723	506	764	576	819	708	617	1374	497	503	746	949	500	1601	831
AREL1	748	1182	134	1561	314	1811	1586	1824	158	3054	488	5134	594	1355	2104	1429	2603	866	764	491	1815	965	3135	380	1167	611	268	909	576	6211	4775	6947	5260	7033	5681	5162	9362	5331	6620	7344	8600	5226	19827	4951
FCF1	72	459	52	687	66	716	731	708	30	297	169	607	140	459	800	573	559	253	456	214	1107	505	910	132	903	252	116	307	172	1100	1150	1332	1182	1258	1274	1063	1413	1375	181	1542	1271	92	1076	1117
YLPM1	89	1648	103	2639	326	1875	2227	1701	83	342	1180	773	572	4435	2141	3092	1616	1507	1398	1112	2281	1290	2836	493	1273	1212	360	1568	1012	5534	4771	6241	5095	6804	6457	4527	6161	4591	334	7877	4870	77	1719	8328
LOC105370569	1	110	0	243	19	120	144	173	7	7	32	24	11	194	101	134	132	35	206	57	179	97	172	18	89	63	8	107	56	568	636	741	518	633	619	543	673	467	9	543	464	13	193	752
PROX2	2	93	87	229	10	95	106	113	9	67	39	36	19	210	116	122	157	63	142	96	158	57	101	23	54	56	20	89	79	424	408	389	373	560	493	436	505	468	45	586	384	4	75	784
LOC100131950	5	10	0	22	2	13	18	12	1	2	2	6	9	13	3	16	4	3	12	3	22	12	8	2	14	2	0	15	5	92	141	150	96	141	101	81	82	102	1	97	77	1	46	82
DLST	84	1047	57	1634	209	1335	1990	1756	98	368	430	674	290	1235	1274	1395	1175	591	1093	524	2737	1295	2148	289	1508	694	169	1009	397	3609	2628	3003	2864	3167	3207	3741	3977	3239	459	4143	3137	246	2121	3889
RPS6KL1	5	118	6	113	16	137	133	148	12	38	78	41	35	659	203	274	155	51	144	65	192	168	170	33	247	140	15	448	47	226	141	157	180	281	251	369	275	320	21	273	244	12	208	1117
PGF	53	351	121	692	63	1439	432	640	187	96	217	328	240	561	2299	1137	965	932	414	258	2135	676	1308	162	1016	2339	174	617	404	1469	449	767	1544	2677	3196	1674	2936	2896	45	2728	1952	2	1482	927
LOC107984689	1	38	5	45	1	105	46	77	15	0	6	13	6	67	46	65	44	31	51	23	206	62	67	6	62	54	16	51	30	60	40	46	60	122	118	98	170	78	0	105	64	25	23	256
LOC107984690	4	94	63	202	14	425	161	385	26	2	27	49	9	195	257	241	217	192	244	94	1053	263	280	22	308	346	52	249	126	206	90	144	365	401	500	426	714	366	2	452	291	18	167	787
EIF2B2	29	539	60	880	94	1136	861	1067	62	123	270	309	187	1001	1098	789	713	388	632	265	2159	929	1204	128	947	458	141	651	283	2613	2124	2440	2395	2384	2872	2661	3758	2766	104	2857	2095	199	1265	2962
MLH3	56	759	103	1633	216	958	1296	1541	64	97	428	327	216	1651	899	1290	882	513	1657	851	1921	900	1931	211	1116	630	204	1234	462	3801	4732	5322	5418	4670	5909	4145	5676	4754	102	5654	3341	34	1952	7056
ACYP1	6	93	8	147	14	295	150	146	18	4	30	48	34	178	164	106	190	88	131	48	202	81	210	23	145	139	27	176	55	358	334	388	291	463	393	277	361	242	13	342	188	1	115	357
ZC2HC1C	5	46	5	55	11	57	45	38	4	13	18	39	19	98	83	43	59	20	37	23	64	22	59	9	51	72	8	34	19	117	112	113	116	163	159	109	172	99	74	147	149	29	92	290
NEK9	568	3066	231	4046	504	2996	3013	2894	178	1196	1863	2032	1006	6344	4089	3810	2811	1635	3449	1756	3763	1310	4356	560	2068	1976	580	3263	1240	8050	5668	7441	7089	7755	7875	7932	9793	7772	2229	12843	7032	1242	3486	11562
TMED10	266	2711	145	4831	382	4790	4987	4547	232	790	1245	2645	1156	2678	3122	3898	3215	1496	2853	1427	6045	3011	6123	739	3390	1597	387	2241	792	17036	23032	20620	17672	15463	21092	13837	15055	16566	2245	18913	13793	1357	9097	15444
FOS	5557	7140	2426	2837	2145	13339	5839	3783	1799	25983	27605	10297	11317	27867	15069	4804	12005	2962	7757	2913	23869	5627	3903	1146	4548	22037	2530	20223	5909	2732	4081	5482	12549	22719	4861	2360	58399	43292	99285	108224	77030	244977	144675	67879
DPPA5P4	0	3	1	1	1	2	1	3	1	38	3	4	3	10	1	2	8	1	7	3	3	17	4	1	13	7	0	7	0	0	1	1	1	2	0	0	8	14	55	15	8	24	34	33
LINC01220	13	22	5	13	15	84	23	56	7	94	31	56	76	97	76	15	126	5	65	23	83	9	55	3	29	58	8	125	8	12	21	27	31	57	25	17	99	71	70	161	132	73	319	87
LOC101928377	3	9	2	32	0	12	24	40	0	5	12	11	6	81	14	24	22	9	42	21	16	2	38	5	19	18	4	14	3	54	63	80	35	76	40	44	79	80	9	118	64	9	63	136
JDP2	155	1386	117	1813	528	1264	1874	1740	148	687	1466	680	337	4076	2511	1334	1316	850	2448	646	1079	285	2543	507	684	1623	181	1370	553	2260	1491	2965	2254	3554	2414	2583	6328	4793	833	6066	2914	1232	1685	6132
LOC105370572	43	2	2	1	1	2	4	0	0	0	0	2	5	0	5	1	9	1	1	0	0	0	11	0	13	12	2	0	1	2	6	43	2	14	21	4	28	3	52	8	19	54	7	4
BATF	30	135	14	74	45	364	108	176	26	419	43	482	62	59	409	96	437	58	52	13	112	52	394	17	81	47	49	42	39	279	163	472	107	345	235	198	736	179	264	548	474	201	853	76
LOC107984652	0	4	0	0	1	1	0	1	0	15	1	29	4	0	10	0	19	0	1	0	4	1	10	0	0	1	0	0	0	7	5	10	1	8	8	7	18	4	11	16	20	18	85	0
LOC107984653	0	2	0	2	1	1	0	0	1	9	0	41	4	0	9	1	17	2	0	0	1	2	7	1	1	0	0	0	0	1	3	5	6	6	0	1	9	1	43	12	20	34	96	4
LOC102724153	3	3	1	0	5	9	0	4	0	7	0	15	1	4	8	1	10	0	2	0	10	13	14	0	11	0	1	0	1	2	6	9	2	6	7	2	6	1	15	4	3	0	36	9
FLVCR2	14	203	10	253	63	241	183	334	18	97	60	148	86	187	390	232	347	153	101	63	297	139	621	37	167	231	59	145	69	1294	1025	2006	776	1355	1220	756	1113	846	76	1842	946	71	692	778
RPS24P2	32	352	36	496	46	617	520	546	56	95	270	349	432	347	568	731	461	394	234	137	2555	1471	688	92	1538	109	94	271	121	1472	3173	2641	2371	2722	1800	1076	1930	1399	91	1723	1702	79	1357	1311
RNA5SP387	2	3	1	8	0	2	2	8	0	3	6	4	11	3	7	6	8	5	2	7	10	2	6	3	1	5	1	4	3	4	8	10	6	6	7	6	4	1	0	15	3	0	7	1
ERG28	12	152	6	227	18	212	265	142	3	14	135	79	70	234	373	329	196	139	163	65	367	365	222	29	332	83	26	152	50	947	669	623	819	890	849	792	682	1311	30	1126	856	11	418	675
TTLL5	69	994	369	1758	185	1510	1331	1217	121	205	508	416	334	1323	1823	1461	1580	612	857	445	1524	806	1695	279	883	725	192	883	675	5710	5885	6339	6115	5846	6962	5688	6325	5771	394	7502	4860	208	2317	5380
TGFB3	103	1080	165	2908	65	2197	3680	1552	186	2330	1421	745	278	1717	2775	2254	2445	1789	926	892	1289	364	2212	462	252	439	159	1170	732	5288	3346	2945	7014	5659	7713	5456	5633	12998	164	10682	6819	35	1809	10738
IFT43	28	589	63	831	88	898	700	724	27	124	258	213	219	485	891	591	537	290	343	185	955	510	892	148	601	338	96	394	274	2292	1533	1760	2245	2117	2284	2003	2326	2319	84	2027	1348	24	877	1233
LOC100506576	0	4	0	19	0	10	12	12	0	0	8	6	3	8	7	20	19	8	11	2	24	9	17	5	11	5	4	5	6	41	57	97	47	53	70	51	53	44	3	65	31	0	28	49
LOC105370573	3	48	3	92	16	51	65	51	4	7	27	11	11	90	69	60	68	31	41	34	83	39	80	5	27	47	12	44	30	271	176	224	145	168	212	299	294	231	11	189	176	119	109	215
GPATCH2L	861	3730	388	5244	1111	5540	6301	6770	347	2761	1365	7266	933	3917	4409	3547	4954	1480	3787	1796	6540	2835	7385	588	3446	1604	663	3016	1390	15251	17944	17635	14041	17691	19402	11921	21169	12223	5213	14944	16124	6252	22611	13984
LOC105370575	0	3	6	1	0	6	5	10	0	2	0	3	1	10	14	4	3	2	0	0	4	4	6	1	4	1	0	0	1	7	5	4	11	21	26	5	31	12	1	23	13	2	13	14
ESRRB	0	4	6	10	0	5	5	9	0	5	19	3	2	138	23	19	10	17	16	7	5	2	14	0	5	18	0	34	9	29	4	10	22	23	25	29	56	36	536	81	13	0	12	147
LOC105370576	5	5	1	14	0	1	2	2	0	7	9	3	3	104	16	3	9	12	68	5	5	1	3	1	4	3	4	26	9	44	17	5	61	17	31	14	56	141	6	168	13	22	1	34
CYCSP1	0	0	0	1	0	0	0	0	0	0	0	0	0	11	2	0	0	0	14	0	0	0	0	0	0	0	0	7	1	6	5	1	7	6	2	4	7	15	0	19	3	0	0	7
RPSAP3	0	7	2	9	0	1	7	2	0	0	3	0	4	17	3	5	5	13	59	3	24	8	17	1	14	11	0	7	4	32	22	21	41	24	16	23	40	58	10	53	23	0	11	39
LOC100130048	0	2	0	14	0	0	4	5	0	1	3	1	0	37	8	6	1	5	43	5	1	1	2	2	1	5	1	10	4	15	4	4	34	6	5	17	27	66	7	66	7	0	1	21
LOC105370577	0	8	0	24	1	9	1	4	0	4	4	4	4	64	35	21	8	8	92	13	7	4	6	0	0	7	5	6	12	30	19	20	109	41	45	26	27	129	1	123	23	2	4	44
VASH1	121	1222	83	3028	148	1413	2067	1742	82	355	1243	632	415	3610	6011	2804	1529	1858	1792	1049	1301	453	2478	630	352	964	628	1553	1700	2473	831	2389	4203	4666	6274	4132	5184	7397	75	10751	4744	1030	301	4359
VASH1-AS1	2	37	1	80	8	51	35	70	2	0	27	15	8	124	94	100	51	38	43	18	78	49	62	11	29	62	11	59	47	139	73	94	126	149	182	208	154	122	0	305	168	0	42	240
ANGEL1	23	602	46	1134	82	807	824	1006	51	38	388	242	203	981	955	1405	715	537	751	408	1001	502	862	152	404	480	141	603	487	2247	1234	1379	1904	2207	2618	2719	2247	2756	31	4403	2638	18	739	2765
LRRC74A	2	33	35	59	4	43	29	20	0	2	30	13	12	43	63	94	45	31	35	25	44	7	19	7	7	37	14	26	31	176	52	71	96	142	135	135	149	53	6	320	161	16	78	161
RPL22P2	31	372	46	630	50	584	518	516	38	256	436	211	499	653	412	740	409	349	460	194	1242	592	543	94	752	117	73	338	97	1168	1838	1633	1809	1743	1314	868	1267	1475	94	1542	1016	17	482	1418
LINC01629	2	2	8	0	1	8	3	19	3	12	1	2	0	5	1	0	12	2	4	0	0	0	15	0	33	0	3	11	1	3	2	12	45	99	1	8	35	1	2	18	22	10	1	6
RPLP1P1	0	2	1	5	1	8	1	9	0	17	2	3	0	0	1	0	3	1	2	1	0	0	19	0	14	0	0	3	0	1	0	9	22	41	4	12	12	1	2	9	9	2	2	2
IRF2BPL	61	904	70	1558	163	1938	1187	2203	81	801	1476	567	552	3219	2182	1678	845	922	938	624	1460	1276	1765	286	1058	1409	264	1565	581	1435	938	1218	1488	1929	1634	1507	2063	1610	130	2608	2048	43	465	2554
LOC107984638	3	8	2	9	1	15	9	11	0	67	3	7	4	40	36	14	15	5	5	13	9	9	19	1	15	8	0	22	2	7	12	15	4	18	8	8	29	24	6	19	26	86	20	43
LOC105370579	8	48	5	88	12	102	66	130	8	202	44	67	34	184	130	63	89	32	67	41	76	42	151	8	54	70	16	82	33	75	71	112	68	118	103	137	267	96	45	209	219	62	144	248
LINC02288	2	12	0	13	2	19	7	42	1	121	10	33	1	30	27	12	19	15	15	4	4	4	24	2	2	3	4	5	9	12	5	37	21	30	10	5	178	20	19	76	66	27	21	58
LINC02289	0	11	0	10	1	28	11	22	2	118	6	14	7	14	21	18	9	14	9	6	6	1	14	3	5	2	3	4	2	19	12	33	36	40	15	17	207	21	20	81	66	88	51	87
CIPC	20	252	35	544	60	428	400	382	19	117	258	418	130	1006	388	570	430	227	231	169	665	591	668	66	525	196	47	521	122	2149	1767	2039	1671	2228	2274	2021	2142	1976	221	2609	1909	452	1229	4122
ZDHHC22	13	2	3	6	0	2	2	10	2	1	4	20	1	35	10	4	1	2	0	1	6	0	1	0	17	3	2	5	1	9	0	0	1	6	4	2	5	3	4	9	5	2	8	29
FAM204DP	0	6	0	3	0	1	10	10	0	1	3	6	2	1	2	12	3	9	3	3	9	1	7	2	7	2	0	1	2	13	9	18	18	13	11	7	13	9	0	9	10	3	10	18
TMEM63C	9	18	180	6	6	8	14	3	1	10	3	5	8	76	27	27	19	16	6	1	10	2	12	1	22	0	2	24	7	19	1	21	1	18	22	38	8	20	288	31	27	30	96	40
NGB	2	0	5	1	0	0	0	0	1	0	0	0	0	0	2	0	0	0	0	0	0	0	0	0	25	46	0	0	0	0	0	0	0	0	1	0	0	0	0	0	0	42	0	1
MIR1260A	0	0	0	0	0	0	0	0	0	0	0	0	0	0	0	0	0	0	0	0	0	0	0	0	0	0	0	0	0	0	0	0	0	0	0	0	0	0	0	0	0	0	0	0
POMT2	15	383	32	774	115	529	654	712	24	28	211	165	98	754	768	622	488	401	281	190	829	367	1006	243	345	550	62	423	291	1589	856	1218	1549	2456	2800	2103	2876	2322	87	3098	1570	45	635	2455
GSTZ1	6	141	5	393	29	194	206	303	10	22	100	63	52	473	497	275	237	146	212	84	561	258	356	39	374	212	43	286	99	907	458	588	700	1066	962	848	905	1882	24	1482	1174	19	521	1424
TMED8	96	1058	73	1457	229	1889	1167	1584	107	450	364	726	366	1001	1189	1034	1284	424	1121	558	1690	720	1861	201	1103	489	169	648	306	3095	3163	4036	2767	3490	3523	2613	4459	2591	774	3722	2758	462	2052	2839
LOC100422225	1	18	0	30	2	23	14	25	0	5	2	9	2	13	5	13	24	8	17	4	29	17	35	4	15	6	0	7	6	62	66	71	51	73	53	56	79	52	10	74	52	10	28	53
SAMD15	1	20	0	32	7	40	23	32	3	10	15	11	5	19	32	22	25	13	8	7	20	8	31	4	37	20	0	4	13	55	63	81	88	90	128	55	142	141	6	114	79	64	56	28
NOXRED1	5	42	8	104	23	64	58	94	5	44	17	57	23	83	79	50	74	29	67	36	126	54	74	5	85	37	12	64	20	162	149	184	167	253	213	129	297	149	31	278	182	45	118	232
VIPAS39	43	535	52	1018	106	615	627	712	38	437	307	509	195	884	751	832	733	399	521	272	1013	461	877	145	525	374	155	467	264	2723	2510	2659	2611	2612	2996	2405	3344	3241	298	3994	2526	170	1571	3103
AHSA1	102	720	96	899	89	1333	1221	1343	65	357	398	734	337	1213	1385	1098	1210	602	395	260	1560	704	1560	312	1088	398	140	560	212	3687	2775	2890	2472	3077	3869	3320	3664	3479	684	3714	2425	200	1122	3193
ISM2	1	1	0	1	1	3	0	6	0	3	0	2	2	4	5	1	3	0	1	0	3	0	1	0	11	1	0	16	1	1	3	0	0	4	20	6	5	12	22	4	7	1	9	30
SPTLC2	228	1744	100	3242	260	3124	3339	3022	133	556	950	1691	993	2607	2275	3117	2183	1157	2615	1391	7064	3440	3321	446	4855	886	335	2230	755	8594	7326	8024	8346	7944	9079	8416	9697	9454	4372	9602	7330	1539	4225	10022
RN7SL587P	19	73	18	73	27	62	81	129	6	16	26	101	96	68	75	82	103	35	84	38	193	77	97	29	98	59	33	64	42	216	154	88	193	290	438	242	390	271	73	229	221	127	721	188
COX6CP11	0	0	0	0	0	0	0	1	0	0	0	0	0	0	0	1	0	0	0	0	0	0	1	0	0	0	0	0	0	7	0	0	0	0	0	0	0	0	0	0	0	0	0	0
ALKBH1	12	154	61	316	45	269	280	283	10	56	68	91	58	343	259	214	198	116	129	84	244	135	401	43	184	81	35	119	74	873	738	893	762	967	1040	851	1044	1020	100	976	734	34	375	975
RPL21P10	1	22	1	41	9	11	24	34	1	5	6	9	0	42	21	24	22	10	17	13	27	11	36	2	23	14	8	17	14	50	36	62	29	55	52	57	50	46	2	93	49	0	19	92
SLIRP	24	195	48	239	21	311	184	157	26	41	88	155	240	291	489	239	425	153	154	104	560	510	467	62	543	110	74	129	81	1966	3784	2717	3035	3246	2012	1144	1777	2234	83	1642	1603	58	996	1318
SNW1	64	629	67	899	121	840	884	928	64	418	365	936	211	817	892	897	690	424	502	275	1102	599	1298	140	694	291	129	562	220	2390	2867	3345	2850	2924	2633	2009	2737	2426	947	2612	2196	318	2235	2360
C14orf178	0	8	1	16	2	10	17	20	1	17	7	13	6	50	36	8	24	5	13	7	9	8	16	2	5	6	1	57	0	17	9	25	15	37	28	21	32	34	20	45	41	3	35	42
ADCK1	3	66	6	181	20	60	117	147	5	4	105	23	20	295	172	241	113	110	99	67	163	88	150	27	118	74	20	129	64	446	182	287	380	474	413	360	519	644	16	850	508	15	154	855
LOC105370581	0	0	0	0	0	0	0	0	0	0	0	0	1	0	0	0	2	1	2	0	0	0	0	0	0	0	0	0	0	0	0	0	1	0	0	1	0	0	0	0	0	1	0	2
NRXN3	33	29	8	210	1	16	106	53	0	19	67	8	37	287	181	266	15	71	363	102	33	27	31	17	16	16	8	166	50	288	150	113	450	196	208	567	178	639	42	423	299	173	46	688
FXNP1	0	0	0	0	1	0	1	1	1	482	0	0	0	0	0	3	0	1	2	1	0	1	0	1	1	0	2	0	0	0	1	1	1	1	0	2	0	1	1	4	1	1	0	1
LOC105370589	0	0	0	0	0	0	1	1	0	0	1	0	0	0	1	1	0	0	3	0	0	0	0	0	0	2	0	0	0	2	0	3	1	0	1	2	2	0	3	5	4	1	0	1
LOC107984629	2	3	3	26	2	2	14	8	5	4	3	0	1	7	17	20	5	4	58	10	0	5	6	1	4	0	2	9	6	48	38	18	90	30	39	87	63	94	4	83	61	13	0	76
LOC105370588	7	20	8	142	1	9	79	24	0	19	12	4	4	52	52	112	9	18	149	50	13	5	9	7	12	12	3	18	15	179	174	110	289	80	185	297	165	269	80	284	149	149	9	211
LOC105370586	0	1	0	8	0	0	8	2	0	0	0	0	2	3	6	8	2	0	12	2	1	0	0	2	0	0	0	6	0	8	13	1	12	12	14	9	6	20	0	8	10	0	0	12
LOC112268125	5	5	2	71	2	1	30	9	1	2	7	3	6	25	40	49	3	8	57	21	8	4	3	2	4	2	2	26	13	76	90	50	129	73	83	198	55	148	3	169	99	15	2	95
LOC105370583	64	3	7	13	3	0	15	8	0	8	1	0	2	20	8	9	3	3	20	3	2	2	0	0	0	0	1	13	4	13	39	11	90	34	10	21	9	35	17	26	31	221	6	58
LOC105370582	0	0	0	0	0	0	0	1	0	2	0	1	0	2	0	0	0	1	3	1	3	0	0	0	1	1	0	3	0	0	1	0	1	3	0	0	0	2	2	3	0	1	0	6
LOC107984630	70	0	14	0	0	0	0	1	0	0	0	2	0	3	0	0	1	0	2	0	1	1	0	0	0	4	0	4	0	5	2	2	8	8	1	2	4	18	0	12	1	4	0	8
LOC112267892	47	1	0	4	1	0	0	0	0	4	2	0	6	6	0	0	3	2	1	3	1	1	2	0	3	2	0	6	1	0	6	1	9	4	4	8	0	4	3	6	3	178	0	10
LOC105370590	0	0	0	0	0	0	0	1	0	1	0	0	1	1	0	1	1	0	2	1	0	0	2	0	0	2	0	0	0	0	0	2	0	2	1	2	1	3	2	2	2	0	0	1
LOC105370591	0	0	0	0	0	0	0	0	0	0	0	0	0	0	0	0	0	0	0	2	0	0	1	0	0	0	0	5	0	1	0	0	0	0	1	0	0	0	1	0	0	0	0	1
LOC105370593	0	0	0	0	0	0	0	2	0	0	0	0	0	1	0	1	0	0	0	0	0	0	0	0	0	0	0	0	0	0	2	1	0	0	0	0	0	0	0	0	2	29	1	3
DIO2	50	193	16	390	13	130	137	371	25	142	306	94	589	490	395	447	2051	125	2178	1149	8359	4411	614	40	2051	307	161	601	104	1167	632	2140	1513	713	760	965	451	2409	61	4609	2967	31	442	5878
DIO2-AS1	0	4	0	3	0	7	3	3	1	0	1	1	0	43	4	2	2	1	10	2	4	3	3	2	4	0	0	12	2	15	12	12	25	10	12	4	4	14	0	10	14	0	17	80
CEP128	349	449	180	697	80	773	858	615	16	153	173	393	102	931	815	539	726	280	506	219	531	292	1056	229	629	168	158	667	316	1128	1410	2288	1213	1949	1478	1065	1226	807	254	1816	1537	217	1021	2849
HMGN2P2	0	9	3	15	3	18	21	23	1	2	5	2	0	9	18	25	19	21	14	7	18	7	19	4	25	4	3	13	6	27	65	65	60	77	39	50	42	35	6	71	72	4	26	44
TSHR	105	20	33	41	2	19	30	28	2	25	63	37	10	93	37	50	64	11	56	33	50	10	53	8	52	23	5	59	21	150	94	138	165	174	165	133	181	182	83	327	150	67	125	422
BHLHB9P1	2	0	0	2	0	0	0	1	0	0	4	2	2	1	1	3	5	0	13	5	4	0	3	0	4	1	0	9	1	4	8	6	5	5	7	4	4	4	4	18	14	16	10	80
LOC105370596	2	5	24	6	0	1	2	1	10	4	2	2	2	11	6	1	16	1	10	6	2	0	3	0	2	3	0	10	1	17	10	16	32	18	21	13	17	27	12	25	23	16	15	105
NMNAT1P1	0	4	0	1	1	0	1	0	0	0	5	2	0	1	0	2	1	0	0	1	2	0	0	0	0	2	0	8	0	8	1	5	8	4	4	4	4	11	4	4	4	1	7	35
LOC101928462	17	18	1	31	6	16	20	9	0	23	29	34	18	57	17	31	54	9	30	26	31	8	30	1	23	28	6	17	9	88	81	90	101	120	96	74	144	109	90	166	68	71	147	148
LOC105370594	5	5	1	3	1	8	2	11	0	6	2	10	4	4	5	2	22	4	4	7	7	0	17	3	10	0	0	1	1	41	30	24	11	34	37	37	43	44	59	37	31	31	37	14
GTF2A1	326	1545	159	2394	359	2955	2841	2727	168	1761	666	2828	550	1702	1744	1852	2522	790	1549	856	2822	1234	3526	357	1645	791	252	999	491	6121	8184	9568	6269	8589	8167	5214	7957	5195	4264	7979	6583	1616	9609	5629
SNORA79	12	142	6	30	9	63	52	108	3	39	2	27	39	13	16	12	65	3	21	24	102	42	84	16	57	65	10	76	26	24	42	30	36	35	41	18	39	18	32	36	45	18	73	27
LOC101928504	6	21	24	18	3	15	12	22	63	2	8	12	13	15	18	17	74	7	12	5	28	8	44	0	16	14	3	14	7	38	45	36	39	41	41	28	78	47	35	41	54	24	138	59
DYNLL1P1	6	43	59	70	1	83	68	124	5	24	11	12	43	85	206	42	101	19	59	20	377	281	171	6	336	26	12	92	12	304	366	305	356	356	404	227	269	314	4	276	191	0	72	226
UNGP3	1	10	0	23	4	9	12	15	0	0	20	4	0	61	8	35	28	4	38	15	152	227	13	1	179	5	3	28	10	49	22	43	37	77	56	71	41	90	4	187	109	2	31	470
STON2	43	971	117	772	158	684	537	958	41	137	2030	65	297	2919	585	1901	1166	439	1505	1567	12203	9814	727	72	9680	137	120	1671	395	3085	1442	4116	4379	4369	2420	4501	1087	5194	279	12165	6013	147	1319	28030
RPS24P3	0	14	0	21	0	8	8	22	0	0	11	0	2	66	9	20	13	1	19	14	120	79	7	0	139	1	2	54	3	101	49	76	92	66	50	54	51	108	3	144	71	0	23	391
DYNLL1P2	0	4	4	8	0	15	6	8	1	1	8	10	2	25	11	17	19	14	3	1	45	38	13	5	47	4	2	16	3	73	42	48	33	40	201	62	24	50	5	85	34	4	17	183
LINC02308	1	4	0	3	0	3	2	7	0	1	7	4	7	7	0	5	2	3	1	8	2	0	2	0	2	0	0	14	0	18	10	4	4	4	8	35	5	6	5	12	5	0	2	84
SEL1L	1111	4267	301	7203	810	7112	6820	7445	445	2151	1924	7314	1866	4508	6050	6323	5279	2302	4628	2360	6643	2858	10354	836	4217	2105	614	3883	1188	23395	24996	30425	20096	23510	25490	17570	24735	18167	13415	22931	17038	7311	20910	16738
LINC01467	0	0	0	0	0	0	1	0	0	0	0	0	0	0	0	0	0	0	0	0	0	0	0	0	1	0	0	0	0	0	0	0	0	0	0	0	0	0	2	0	0	19	0	0
EEF1A1P2	94	4	0	0	1	2	3	0	0	1	0	0	3	0	1	2	1	0	0	0	5	1	5	0	3	2	1	2	1	6	3	2	4	10	7	6	9	6	0	3	5	1940	3	1
LINC02311	0	0	0	0	0	0	0	0	0	0	0	1	0	0	0	0	0	0	0	0	0	0	0	0	0	0	0	0	0	0	0	0	0	0	0	0	0	0	0	0	1	68	0	1
LOC107984704	5	0	0	0	0	0	0	0	0	3	0	0	1	1	0	0	3	0	0	0	0	0	1	0	3	0	0	3	0	0	2	0	0	0	0	1	0	0	1	1	0	107	0	4
LOC105370598	1	0	0	0	0	0	0	0	0	1	0	3	0	0	2	2	0	0	0	0	0	0	0	0	0	0	0	0	0	0	0	0	0	0	0	0	0	0	0	0	0	0	0	0
EIF3LP1	14	173	13	329	13	163	230	161	12	41	141	98	94	326	138	264	180	147	185	122	472	211	313	31	210	79	22	201	67	1468	1252	1428	1894	1333	1407	1441	1569	1982	102	1943	1311	50	681	2177
LOC105370599	0	0	0	0	0	0	0	0	0	0	0	0	0	0	0	0	0	0	0	0	0	0	0	0	0	0	0	0	0	0	0	0	0	0	0	0	0	1	0	0	0	0	0	6
LINC02301	40	1	0	0	0	0	3	0	0	0	1	0	0	4	5	1	0	0	0	8	1	0	1	0	0	0	0	0	0	2	5	0	3	0	0	1	0	2	0	0	0	2	6	16
LOC105370600	1	0	21	0	0	0	0	0	0	3	0	0	1	0	0	0	5	0	0	0	0	0	0	0	6	1	0	0	0	1	0	1	0	1	0	0	0	0	4	0	0	3	0	1
LOC107984645	0	1	0	0	0	1	0	1	0	0	0	4	0	0	0	0	0	0	3	0	0	0	6	0	7	6	0	0	1	0	0	3	0	0	0	0	4	0	3	0	1	18	0	2
LOC105370601	21	2	0	0	0	2	0	0	0	0	0	3	0	0	0	1	0	0	2	0	0	0	3	0	0	0	0	0	0	0	0	1	6	2	0	1	2	0	0	0	0	7	0	0
RNU6ATAC28P	0	1	0	0	0	0	0	0	0	0	0	0	0	0	0	0	0	0	0	0	2	0	0	0	0	0	0	0	0	0	0	0	2	0	0	0	0	0	0	1	0	0	0	0
LINC02305	0	0	0	0	0	0	0	0	1	3	0	0	0	0	0	0	0	0	0	0	0	0	0	0	0	0	0	0	0	0	0	0	0	0	0	0	0	0	3	0	0	0	0	0
LOC105370603	51	0	1	0	0	0	0	2	0	1	0	0	0	18	0	1	0	0	2	0	0	0	0	0	3	1	0	0	0	0	0	1	2	0	0	0	1	2	2	1	0	18	0	1
LOC105370604	0	2	0	0	0	0	0	0	0	0	0	0	0	0	1	0	0	0	0	0	0	0	0	0	2	0	0	0	0	3	0	0	0	0	0	0	0	0	1	0	0	18	0	0
SNORD3P3	1	18	0	7	2	14	25	23	0	0	0	4	34	4	2	13	28	6	9	10	47	13	6	2	29	6	5	25	8	6	8	13	10	9	5	8	8	9	0	8	2	0	7	3
LINC02329	0	0	0	1	0	0	0	0	0	0	0	0	0	0	0	0	0	0	0	0	0	0	0	0	0	0	0	0	0	0	0	0	0	0	0	0	0	0	0	1	0	1	0	0
LINC00911	0	1	7	0	0	0	0	0	0	0	0	0	0	0	0	0	0	0	0	0	0	0	0	0	0	0	0	3	0	0	0	0	0	2	0	0	0	1	6	0	0	0	1	2
LOC100506731	5	4	6	16	0	7	9	9	0	5	5	0	1	21	7	9	3	3	17	0	11	2	16	0	13	14	2	12	4	45	74	47	51	59	48	51	30	43	3	37	31	28	12	56
FLRT2	197	2537	180	6586	99	1927	6484	4988	118	135	2289	357	962	6070	1966	4299	1460	1587	4030	1153	3368	923	3684	639	895	1189	368	2834	1521	12108	12235	13324	17313	11156	11613	12278	8752	24743	492	18030	7616	88	922	19128
LINC02328	1	13	2	10	2	12	15	7	2	6	13	8	3	8	11	30	25	12	41	11	9	2	21	2	5	15	7	13	4	37	47	194	113	54	59	62	97	145	11	70	92	14	23	53
LINC02316	68	94	102	197	20	121	132	155	4	34	49	27	34	144	73	125	148	22	390	64	70	12	170	13	69	48	11	139	24	316	359	1341	678	388	422	279	417	730	102	198	584	358	124	475
LINC02309	0	0	0	0	0	0	0	0	0	0	0	0	0	0	0	0	0	0	0	0	0	0	0	0	1	0	0	3	0	2	0	0	0	0	0	0	0	0	0	0	0	0	0	0
LINC01148	0	0	0	1	0	0	0	0	0	4	0	0	0	0	0	0	0	0	0	0	0	0	0	0	0	0	0	0	0	0	0	0	1	0	0	0	0	0	2	1	0	0	0	0
LOC105370608	0	0	0	0	0	0	0	0	0	0	0	0	0	0	0	0	0	0	0	0	0	0	0	0	0	0	0	0	0	0	0	0	0	0	0	0	0	0	0	0	0	0	0	0
LINC02296	2	2	32	1	1	16	0	13	0	4	1	3	8	9	4	11	4	2	7	8	1	0	3	1	2	0	0	0	1	51	18	33	25	42	36	41	15	27	40	19	21	56	41	120
LOC107984691	0	0	0	2	0	0	0	4	0	0	0	0	1	5	1	0	2	0	2	0	1	0	1	0	0	0	0	0	1	2	3	1	4	9	16	13	5	5	3	2	4	6	1	10
LINC02330	52	3	2	0	0	1	0	3	0	0	0	0	5	0	0	2	1	1	0	1	0	0	2	0	2	6	0	3	0	4	0	1	0	5	1	2	2	10	18	2	1	8	6	18
GALC	186	788	47	1572	205	1472	1361	2137	218	1806	403	1529	431	1189	1882	1725	3596	626	1076	407	1406	595	3025	146	639	495	165	1008	377	3841	6756	6451	6052	4964	6418	4498	5008	5056	1046	7804	5770	2500	9723	3619
SHLD2P2	12	114	9	227	18	184	256	320	12	46	37	109	45	88	117	146	185	67	131	63	146	89	343	12	97	48	19	69	32	674	954	1204	997	946	906	605	735	692	48	876	761	137	967	649
GPR65	183	479	66	289	172	1103	414	922	182	1215	44	944	285	66	526	369	2115	183	159	43	196	24	2363	82	171	35	55	172	59	743	4697	2856	2133	2829	1070	696	4095	680	6178	1733	3383	5111	16568	256
LOC107984669	9	78	3	34	20	191	51	135	10	88	2	133	33	3	47	23	335	7	16	12	26	2	359	1	31	17	4	12	6	60	361	280	116	218	85	65	454	18	186	194	453	344	1695	28
LINC01147	3	15	1	4	4	29	12	17	7	39	0	59	10	4	19	7	100	14	2	1	12	0	119	0	10	0	0	8	3	26	105	60	18	33	41	33	68	12	43	40	111	121	304	1
LINC01146	4	6	1	6	0	15	9	13	2	38	1	55	7	2	17	6	83	6	3	0	10	0	72	0	6	1	2	1	2	11	57	33	15	23	22	22	38	9	88	50	89	124	327	1
LOC107984699	1	1	1	1	0	1	2	3	0	1	0	4	0	0	0	7	0	3	0	0	0	0	4	0	3	0	0	6	3	5	9	3	4	0	8	0	14	4	15	14	12	2	7	1
LOC105370613	5	0	1	0	1	1	0	1	0	1	0	1	1	0	0	7	0	0	0	0	0	0	3	0	0	0	0	0	0	1	4	3	4	0	5	2	7	1	5	3	3	28	5	0
LOC105370612	0	1	0	1	0	1	4	4	0	2	0	2	0	0	0	25	1	2	0	0	6	0	3	1	7	2	1	1	3	2	4	2	13	1	19	2	12	2	16	4	9	85	5	0
KCNK10	8	8	83	3	2	8	9	6	0	12	1	2	6	1	11	5	7	0	13	4	101	58	5	2	248	4	0	5	1	7	5	13	4	21	7	21	11	9	19	64	48	712	12	16
SPATA7	3	215	6	451	46	232	301	212	13	42	108	65	76	414	199	336	218	90	298	189	319	123	318	33	179	97	37	243	153	1215	1292	1334	1930	1389	2025	988	1156	1658	187	1373	1044	164	350	1930
PTPN21	48	725	60	2065	206	973	1945	1774	81	94	809	239	266	3135	1055	1201	787	449	1045	904	1574	1037	2228	362	860	703	147	884	484	2834	2265	3133	3006	3737	3380	3406	3446	3155	19	3701	2118	25	825	6681
LOC105370614	3	26	0	57	11	48	58	44	0	0	5	8	2	44	10	43	25	20	31	30	57	46	85	7	42	14	4	20	20	115	72	141	147	157	256	146	186	147	0	134	62	1	35	172
ZC3H14	173	1436	82	2112	303	1755	2085	2120	79	184	540	477	367	2110	1483	1848	1296	705	1258	758	2406	1244	2686	322	1446	826	213	1262	679	7222	7313	9869	7371	9586	10041	7310	8933	7165	180	7808	5511	836	2190	7976
EML5	36	58	4	63	66	134	24	144	4	57	7	18	3	125	30	23	73	18	32	10	1916	760	253	18	156	18	11	83	35	358	58	270	48	1189	365	364	1766	17	90	161	193	412	157	198
TTC8	33	592	35	971	68	834	783	1065	31	58	154	249	170	415	375	644	509	222	518	264	1000	397	1244	99	371	220	52	292	209	2423	2593	3321	2861	3937	3549	2224	3935	2481	145	2760	2209	673	1559	2087
LOC105370615	0	1	1	1	0	3	3	3	3	2	3	7	7	8	2	3	2	1	2	4	5	1	7	0	7	12	0	7	1	10	1	2	2	4	23	7	11	18	3	12	4	4	5	20
FOXN3	196	3098	219	4994	765	5013	4475	7332	226	1567	2208	2439	1242	7342	3611	4533	3267	1571	3681	2472	3894	2117	7008	998	2342	1959	464	2400	970	9852	7562	12937	8667	9523	13049	12608	10368	9106	2245	13731	9638	721	4315	22977
CAP2P1	2	66	42	131	31	91	99	148	5	46	32	95	17	188	220	103	108	33	82	31	269	152	239	15	86	78	10	39	49	215	196	422	173	214	306	284	320	177	104	446	353	37	229	487
LOC101928817	7	173	5	240	36	221	272	227	9	72	43	199	32	196	168	153	227	48	168	72	597	269	378	29	233	110	29	131	43	348	349	711	320	391	622	440	383	267	114	688	468	47	384	675
FOXN3-AS1	6	39	2	58	15	46	97	85	5	14	79	36	36	82	54	65	66	22	62	22	107	116	86	6	75	41	6	60	28	74	31	93	61	71	74	87	120	104	4	144	93	15	32	154
LOC107984635	2	68	30	96	13	64	85	106	3	9	31	13	13	77	58	58	85	24	104	36	59	37	130	19	39	26	7	45	24	137	161	286	193	191	166	130	133	119	14	400	207	17	51	359
FOXN3-AS2	0	21	0	104	3	50	61	62	0	5	20	7	4	111	75	70	65	17	84	31	72	39	105	11	41	24	7	52	27	187	141	266	153	160	253	138	170	146	10	366	215	5	40	329
LOC105370617	0	1	0	0	2	5	1	4	0	3	0	0	1	2	0	0	5	0	1	2	2	2	3	1	7	0	0	0	1	0	0	1	3	3	3	0	2	1	1	0	2	0	2	4
RN7SKP107	0	2	0	0	0	0	0	1	0	0	0	1	0	1	1	1	0	1	2	0	0	0	0	0	1	1	0	1	2	15	13	4	2	13	29	13	12	7	1	5	16	9	42	6
LOC105370616	210	2	5	2	1	1	0	0	0	6	0	2	4	0	0	0	0	0	0	0	0	0	0	0	2	1	0	1	0	0	1	0	0	0	1	1	0	0	582	0	1	0	1	0
RN7SKP255	126	4235	341	2522	595	1748	2442	4057	72	834	2651	4166	2960	2993	1187	4313	4372	7117	3363	2469	4779	3086	8018	1833	1381	5579	590	5469	1835	4134	2902	3186	3551	4501	5449	3366	4581	4185	687	2714	3779	1527	9094	3668
CHORDC2P	1	2	3	3	1	3	7	2	0	3	1	1	10	0	7	0	2	1	1	3	1	2	6	2	4	1	2	6	0	48	59	71	26	45	58	31	39	30	3	38	19	32	9	23
EFCAB11	7	114	9	242	13	148	203	148	13	129	67	67	44	175	178	184	155	67	175	59	154	90	203	45	116	61	33	92	79	525	604	638	631	704	828	438	583	803	15	682	501	67	212	492
RAB42P1	0	18	0	40	0	17	33	60	2	6	9	7	1	39	56	34	18	27	33	6	22	6	36	10	11	10	7	7	3	30	20	29	32	55	70	30	56	88	1	91	50	9	19	36
TDP1	41	403	41	666	130	818	845	764	37	88	147	235	115	352	662	582	802	331	329	153	789	476	970	139	598	114	103	256	144	2039	2224	3142	1746	2235	2527	1801	2228	1434	721	2316	2284	162	1318	807
KCNK13	31	48	16	61	22	51	83	201	6	17	14	34	13	20	173	133	48	46	18	6	42	7	137	18	14	14	9	65	15	179	79	231	80	102	89	61	140	24	52	194	115	4	42	63
GLRXP2	54	12	0	17	5	7	12	28	0	5	0	13	1	2	10	19	4	3	7	1	8	0	19	0	3	6	2	2	6	26	35	68	12	13	24	13	38	4	0	40	29	0	7	12
PSMC1	16	127	13	161	46	146	148	162	15	39	62	80	22	207	221	105	134	73	88	54	186	106	249	23	154	77	18	122	56	324	347	400	331	417	432	271	429	273	37	328	268	18	259	461
NRDE2	63	840	100	1534	259	886	1061	1069	65	260	561	399	192	1660	1253	1086	1061	487	954	450	1516	582	1660	217	872	704	182	963	469	3298	2066	3265	2793	3269	4131	2664	4553	3280	839	4055	2747	144	1734	4278
LOC105370618	5	0	1	3	0	1	0	0	0	0	0	0	0	2	0	0	0	0	1	2	0	0	0	0	0	0	0	0	1	0	0	0	0	1	2	2	1	3	0	4	0	0	4	0
RPL21P11	3	36	0	30	3	16	22	36	1	4	10	23	25	14	9	41	15	28	38	21	117	53	66	10	53	20	6	45	3	71	181	118	123	125	94	60	85	132	33	70	65	15	96	98
CALM1	561	3863	666	8367	1063	10143	7421	6253	556	1858	2679	3709	1267	13325	11096	6890	8483	3765	2949	2971	12745	8652	13260	1313	8893	1701	913	8296	2147	30541	39708	36457	39866	47869	46924	25306	34770	30201	15849	26945	26906	7982	17462	43573
LINC02317	0	1	1	3	0	2	0	0	1	0	0	0	1	0	2	0	0	0	0	0	4	0	0	0	3	0	0	0	1	0	0	3	1	0	1	2	0	2	0	4	3	53	0	5
LINC00642	7	0	0	0	0	1	0	1	0	3	0	0	0	1	4	2	0	1	0	0	0	0	1	0	0	1	0	0	0	1	0	0	9	0	4	4	1	8	4	0	0	8	2	1
LOC105370619	0	0	0	0	0	1	0	1	0	0	0	0	0	0	0	0	1	0	0	0	0	0	0	0	2	0	0	2	0	0	0	2	0	0	1	0	0	0	0	1	0	0	0	0
LOC105370620	0	0	0	1	0	0	0	0	0	0	0	0	0	3	0	0	0	0	2	0	0	0	1	0	0	1	0	0	0	0	0	0	0	3	1	1	0	0	0	1	0	0	0	1
TTC7B	25	471	52	1098	106	584	801	654	33	223	569	249	311	2871	1311	1299	593	614	493	379	848	570	906	190	554	321	125	910	443	2381	1470	2051	2682	3079	2969	2755	3959	2948	189	3736	2522	272	790	5070
LOC101928909	2	25	1	65	7	27	45	48	1	0	13	8	7	78	56	44	30	15	30	25	81	75	65	7	57	12	2	38	29	92	54	117	105	107	122	107	161	101	4	175	78	3	41	208
LOC105370622	1	14	1	29	5	10	24	29	0	0	9	7	6	35	32	44	20	15	16	9	41	20	26	3	25	8	2	11	11	68	62	108	81	88	113	96	127	89	0	139	109	1	12	110
RPS18P2	17	372	23	621	31	153	374	485	12	58	267	172	420	270	112	512	240	343	434	145	1683	640	596	50	829	121	54	332	67	1220	1403	1191	1713	1258	1223	1035	1482	1456	48	1265	1279	21	818	1235
LINC02321	2	4	0	2	1	1	3	0	0	1	1	1	1	7	1	1	8	0	0	0	2	1	1	0	1	0	0	0	0	6	3	8	1	6	6	4	16	1	2	10	9	1	0	8
RPS6KA5	152	530	1146	674	213	1029	607	728	58	705	165	363	163	1922	602	383	1033	128	885	426	1028	576	1011	63	771	261	83	605	175	1475	1688	2927	1795	2763	2077	1616	2792	1482	1776	2645	2435	1615	2839	8393
DGLUCY	159	945	65	1145	162	1167	930	643	89	1525	678	450	443	2308	1436	1289	1498	664	760	464	547	311	1232	227	386	370	210	1076	545	2380	1213	2850	2715	4043	2690	2825	6939	4369	988	7847	3975	912	1531	6675
SNORA11B	45	206	23	60	30	79	56	147	6	17	23	78	118	37	54	40	122	24	64	27	149	59	213	24	75	74	45	144	61	30	20	25	12	43	32	28	31	27	0	72	29	0	12	58
GPR68	18	720	44	677	226	1087	523	1049	63	301	204	219	179	447	1307	248	775	429	329	160	2246	1409	1684	182	1102	128	141	173	218	1855	574	1639	1013	2870	2952	2017	3130	1977	69	2053	1746	62	1315	1086
CCDC88C	132	593	109	527	163	630	550	529	68	146	496	1800	253	2174	1789	1167	1219	587	788	528	2360	1598	1048	126	1826	154	270	1072	605	940	385	1127	943	1278	1317	1329	1225	1899	1266	4031	3193	203	1478	2723
LOC107984673	5	8	0	18	4	17	13	13	0	0	2	20	0	30	36	27	14	15	20	18	75	28	32	1	32	3	10	20	16	28	3	18	21	20	35	39	33	30	13	114	58	0	11	63
LOC105370624	12	31	6	38	10	43	43	29	1	18	14	57	11	120	125	53	96	34	69	35	261	117	81	9	133	11	22	93	38	73	52	129	51	123	117	89	133	122	66	322	222	7	70	179
LOC105370625	0	0	0	2	0	0	2	0	2	0	0	5	1	0	1	2	0	2	0	0	4	1	1	0	3	0	1	0	0	1	0	0	0	0	0	1	1	0	0	6	1	0	1	2
LOC112268126	0	1	0	5	0	5	4	2	1	0	2	2	0	0	3	3	4	0	0	0	5	3	2	1	7	2	0	0	2	24	24	41	40	30	33	17	33	23	2	26	24	2	21	14
PPP4R3A	176	2873	173	4447	697	4206	5521	5742	220	1223	1096	1782	985	3231	4346	3179	2718	1225	3302	1436	6518	3638	6009	662	4831	1138	574	2544	1179	8981	9971	13250	9141	12525	12300	8237	11496	8261	751	12076	9615	1248	5265	11084
LOC101928957	6	4	0	5	3	2	0	3	0	0	5	3	1	18	10	5	14	1	2	0	20	41	9	1	17	0	2	1	2	71	1	8	2	35	13	21	6	3	1	7	13	131	16	9
CATSPERB	6	55	3	27	18	44	2	8	0	13	12	0	33	38	13	17	106	5	11	19	308	413	27	2	268	21	9	31	8	715	61	147	48	403	51	302	90	45	24	53	260	8	362	133
POLR3GP1	8	8	1	12	2	8	15	15	0	1	1	1	2	9	6	8	11	5	9	3	141	147	12	3	128	3	0	0	4	24	9	39	25	49	20	26	29	26	4	16	33	3	20	18
NANOGP7	4	2	0	4	0	1	3	0	0	0	1	0	1	0	7	1	11	0	0	1	11	18	1	0	14	0	0	2	0	21	1	2	0	15	0	10	6	6	0	1	2	0	4	7
TC2N	9	601	19	248	207	260	90	317	16	98	264	78	122	782	524	240	1115	41	353	303	3857	3337	661	27	2870	218	154	513	91	4526	678	2388	1129	2046	637	2830	736	769	127	1720	4304	37	5141	2620
FBLN5	67	506	10	720	31	273	234	311	12	128	1069	81	224	3567	679	859	551	526	227	398	211	55	644	166	50	463	42	783	133	4147	1829	2607	2740	1866	1999	3380	1524	2995	18	4903	1860	9	305	10510
TRIP11	145	2352	192	4172	536	3209	4685	3865	184	410	878	1175	679	2639	2267	2732	1879	1086	2743	1168	4706	1944	3871	503	2571	1211	428	1822	984	9446	11453	11672	10193	12229	12800	8186	11180	9080	359	11422	8074	218	3520	10230
PTMAP7	1	22	1	51	5	30	22	33	2	8	5	15	5	31	31	30	37	22	10	12	30	14	52	11	19	22	5	35	12	105	144	136	85	170	158	95	191	169	26	120	112	13	53	114
ATXN3	114	1080	92	2147	296	1315	1549	1558	91	359	395	881	409	1741	1324	1111	1316	394	1904	953	2733	1146	1977	279	1374	853	273	1183	628	4458	4469	5055	6136	6061	6650	4426	5609	5973	877	7021	4317	347	3241	7107
NDUFB1	24	191	16	197	23	312	229	301	13	129	47	83	131	166	275	158	210	77	161	48	519	280	300	41	315	41	31	165	66	633	1192	735	1186	1040	630	537	814	1028	51	827	620	100	384	698
CPSF2	73	1421	75	2251	242	2429	2792	2289	87	564	603	1132	530	1501	1565	2056	1675	906	1371	685	2876	1571	2429	337	1883	552	265	977	535	8822	11216	11571	10140	10937	10280	7673	9871	9867	442	10197	6440	318	3115	7795
LOC105370627	0	0	0	0	0	0	0	0	0	0	0	0	0	0	0	0	0	0	0	0	0	0	0	0	0	0	0	0	0	0	1	0	0	1	0	0	0	0	1	0	1	0	0	0
SLC24A4	32	79	19	87	20	86	82	143	54	96	19	370	69	235	189	112	218	45	158	50	40	18	120	8	25	37	15	220	25	199	220	363	122	201	180	205	368	186	220	594	472	99	268	280
LOC105370707	0	8	3	20	5	10	5	16	4	5	10	6	5	21	33	19	16	8	21	7	10	2	11	3	8	9	0	15	3	39	11	38	42	56	35	22	51	47	7	31	34	1	53	24
RIN3	60	812	130	1059	387	1082	910	1414	130	1577	813	1163	335	1610	1573	1857	1488	1107	577	524	478	456	2001	358	296	547	332	1030	637	1230	618	1263	1258	2592	1807	1702	3710	1794	431	3709	3443	210	1197	2117
LGMN	78	1635	70	2731	292	2698	4728	6603	52	235	831	581	535	4130	2370	3652	2991	1835	3468	581	1422	473	4530	537	839	1123	257	2071	721	7606	4087	7940	6144	7632	13041	10221	6631	19167	68	16066	8509	27	1453	6545
GOLGA5	79	620	79	1652	138	1117	1378	1239	104	403	385	783	274	856	1200	1241	910	687	608	463	1261	772	1871	262	797	370	122	607	339	6460	9966	9034	8101	7248	9142	5311	8730	7858	457	6883	5829	290	4395	5242
LOC105370629	0	1	1	2	0	2	0	1	0	2	0	7	0	3	1	1	1	0	2	1	5	0	0	0	0	0	0	0	0	0	1	2	1	0	0	0	2	0	6	5	5	1	2	5
LINC02287	10	0	0	0	1	6	0	2	0	2	3	7	1	10	7	6	0	3	1	3	1	0	1	0	5	0	0	2	1	0	0	0	0	5	1	3	7	2	13	5	12	58	3	8
CHGA	3	24	2	14	9	49	19	19	1	69	22	43	8	58	86	105	21	37	11	14	15	4	14	3	20	8	3	24	6	19	9	19	24	45	25	37	88	5	38	93	65	11	47	67
ITPK1	77	757	69	922	215	1272	967	1350	103	1549	835	785	613	3659	2200	2319	1037	977	675	457	944	619	1577	340	849	476	229	1579	476	1140	490	1021	1907	2664	1642	2006	3715	2645	1364	3599	2766	445	1446	3990
ITPK1-AS1	18	137	35	178	44	225	147	203	12	245	57	99	33	271	245	198	128	90	135	56	201	81	256	23	124	56	27	218	59	142	111	176	120	215	177	241	321	100	125	480	203	33	93	339
CYB5AP3	2	8	13	8	3	7	7	3	1	0	17	4	10	32	8	52	10	23	0	7	10	5	9	2	4	3	0	20	1	151	75	149	139	94	91	105	134	122	4	137	70	0	34	94
MOAP1	56	280	43	429	70	440	302	438	36	275	199	480	148	867	591	388	572	165	490	152	729	297	632	41	512	112	62	400	88	645	634	578	640	782	679	666	818	635	311	717	768	216	909	1272
TMEM251	87	152	40	249	61	403	235	374	27	199	46	492	105	182	306	165	335	85	178	57	339	175	393	42	335	48	45	126	60	386	662	432	564	882	637	409	622	567	457	660	678	203	1085	363
GON7	27	177	19	196	37	364	219	426	11	48	46	104	52	82	142	121	180	41	149	49	260	153	237	42	292	56	34	84	52	434	626	477	584	533	698	373	503	487	100	468	344	74	252	326
UBR7	69	593	67	1087	106	998	1284	1104	39	82	362	434	186	906	762	1021	706	463	738	428	984	587	1252	186	836	183	116	577	275	3093	3132	3654	3079	3063	3458	3014	3541	3338	597	3674	2762	164	1244	3914
RPL18AP1	0	2	0	4	0	5	3	1	0	1	6	2	0	15	10	6	8	6	0	1	3	4	8	1	3	9	1	2	2	12	5	5	11	15	10	14	21	6	4	8	21	6	7	11
BTBD7	90	1261	90	2703	336	2234	2647	2052	129	422	861	881	481	2353	2003	1882	1832	850	1425	930	2948	1651	3298	351	1945	742	281	1285	614	6575	5689	8694	6350	7450	7062	6173	6934	5941	6682	8305	5749	796	2852	7081
UNC79	66	31	22	28	7	11	26	31	18	17	25	12	20	186	24	48	33	20	44	11	16	18	21	7	14	13	5	103	7	51	52	58	105	30	104	60	61	55	300	100	70	85	45	407
COX8C	0	0	1	0	1	1	0	0	0	0	0	0	0	6	0	2	1	0	0	0	0	0	0	0	0	0	0	4	0	0	0	0	0	0	0	0	2	0	0	0	0	0	0	0
PRIMA1	0	3	6	1	0	0	1	5	3	4	87	0	1	145	3	10	14	7	5	16	38	35	0	2	23	1	3	10	0	4	3	6	13	18	0	11	0	9	12	7	9	25	7	263
LOC105370631	0	0	1	0	0	0	0	2	0	3	0	0	1	0	0	0	0	0	0	0	0	0	0	0	0	0	0	0	0	1	0	0	0	0	3	0	2	0	0	0	0	2	0	0
FAM181A-AS1	0	1	0	1	0	0	0	0	0	0	1	0	1	16	4	0	0	0	1	1	0	0	0	0	0	0	0	15	2	0	0	0	1	0	0	0	0	0	0	1	0	0	0	29
FAM181A	0	0	0	0	0	0	1	0	0	0	4	1	1	46	1	0	0	0	3	1	0	0	1	0	59	23	0	19	0	0	0	0	2	6	0	0	2	0	0	3	2	1	0	45
ASB2	10	35	437	66	3	29	52	42	71	197	222	12	5	1067	146	45	211	17	49	97	37	24	65	3	27	3	12	1052	29	58	9	20	409	294	128	142	225	446	18	256	227	51	81	1313
MIR4506	0	0	0	0	0	0	0	0	0	0	0	2	0	6	0	0	0	0	0	0	1	0	0	0	0	0	0	7	0	2	0	0	1	2	1	0	2	4	0	6	6	0	3	17
LOC107984663	0	1	1	0	1	0	0	0	0	0	0	0	0	14	1	0	0	0	0	0	0	0	1	0	1	0	0	18	0	0	0	0	0	1	1	1	0	0	1	3	0	2	1	25
CCDC197	2	0	1	0	0	0	0	3	0	1	0	0	0	8	1	0	1	0	0	0	0	1	6	0	2	1	0	1	0	0	0	0	0	1	1	0	1	0	7	2	0	12	3	18
OTUB2	76	64	12	124	55	156	102	87	6	5	79	50	37	141	133	83	92	42	123	61	547	368	121	14	295	99	22	111	19	195	86	168	146	305	215	211	370	270	50	322	190	26	203	407
DDX24	138	1690	188	2692	389	2260	2582	2557	147	576	1507	1902	485	3493	2757	3070	2099	1359	2009	947	3368	1590	3392	440	2472	1406	293	1949	772	8899	6244	8528	6821	7231	6778	8243	8129	9839	2710	9038	7546	828	6527	11936
IFI27L1	13	209	8	433	76	378	297	396	19	21	96	70	60	485	449	289	213	157	264	104	255	157	398	88	216	100	56	158	170	483	292	464	671	753	749	504	707	964	5	915	651	9	253	787
IFI27	41	346	24	633	20	635	407	466	29	152	609	86	422	1473	1142	623	624	207	486	474	782	1253	662	83	1459	182	229	578	254	3720	1255	2789	5453	3390	4794	4065	2121	5010	9	3378	3057	23	417	6097
IFI27L2	46	355	23	561	39	621	635	678	67	148	434	303	238	468	1197	517	526	256	524	214	1408	595	771	73	620	194	87	255	97	909	775	833	1123	1117	1012	970	1073	2078	34	1833	1241	31	520	949
LOC105370634	0	0	0	0	0	0	0	0	0	0	0	0	0	0	0	0	0	0	0	0	0	0	0	0	0	0	0	0	0	0	0	0	0	1	0	0	0	0	1	0	0	2	0	0
PPP4R4	20	372	31	98	61	571	24	190	66	111	21	109	41	16	51	57	76	23	716	160	824	477	61	17	352	1710	9	62	16	379	2019	849	153	1115	705	158	698	217	14	353	345	123	1345	226
SERPINA10	3	85	8	9	8	90	5	31	14	11	2	13	7	7	5	6	18	2	255	37	142	94	13	3	52	507	2	7	1	77	218	88	21	86	148	28	72	45	6	55	40	17	213	11
SERPINA6	0	2	0	1	2	20	5	3	1	3	0	4	6	0	0	0	4	0	64	11	6	0	8	0	7	168	0	3	1	6	7	14	6	8	22	4	9	16	1	16	22	3	26	0
SERPINA2	0	3	0	0	0	0	0	3	8	20	1	13	8	0	12	0	12	1	4	1	4	0	10	1	2	15	2	1	0	1	7	2	0	5	0	0	7	0	42	3	33	19	135	0
SERPINA1	1136	3603	433	1483	819	5220	1698	3980	849	21195	386	25559	2471	390	9192	1273	11061	2426	524	232	1908	804	6626	364	736	1365	814	807	382	2654	6206	8651	2145	6976	2161	1514	25060	845	13443	6584	18092	20382	34233	361
SERPINA11	4	3	1	2	2	5	0	3	3	65	0	34	7	0	11	0	10	1	4	0	5	5	14	0	1	3	8	0	1	23	10	2	2	4	0	0	31	0	8	11	23	16	36	2
LOC105370635	3	5	0	0	0	3	0	3	0	22	0	24	3	0	13	0	3	2	0	0	3	0	12	0	0	3	1	0	0	3	5	0	0	5	1	0	27	0	6	22	7	17	19	0
SERPINA9	2	2	0	0	1	2	2	2	2	12	0	32	4	0	6	0	4	1	1	0	6	4	9	0	6	2	1	0	0	3	7	1	0	4	2	1	11	0	5	7	22	2	10	0
SERPINA12	0	6	20	0	2	8	0	0	2	10	0	4	0	1	2	3	17	0	10	1	78	2	2	0	2	0	0	0	0	25	2	0	2	10	0	6	7	0	2	1	36	5	27	0
SERPINA4	0	0	1	0	0	0	0	1	0	8	0	1	0	0	0	0	0	0	0	0	0	1	1	0	0	1	0	0	0	1	0	0	0	1	0	0	0	0	55	0	0	177	0	0
SERPINA5	0	69	0	4	1	8	9	11	2	23	18	8	16	225	24	16	19	7	58	37	17	3	18	3	1	68	2	6	2	27	10	35	29	78	39	23	69	153	2	345	66	6	49	724
LOC112268127	0	3	0	0	0	2	0	3	0	3	0	1	0	1	0	0	0	0	0	1	0	0	0	1	1	2	0	0	0	0	0	0	0	1	1	1	1	0	0	0	0	0	3	6
SERPINA3	2	95	22	12	95	23	6	16	3	684	162	25	648	147	19	52	295	12	85	120	1286	685	12	5	50	437	6	31	2	544	196	73	249	876	701	443	47	119	68	729	665	7	4458	347
ADIPOR1P2	3	30	1	29	2	63	21	51	0	64	4	67	13	13	81	28	61	17	22	2	95	78	51	9	55	12	1	21	5	48	67	55	57	73	54	41	82	57	235	43	103	122	376	39
SERPINA13P	0	0	0	0	1	0	0	1	0	0	0	0	0	0	0	0	0	0	0	0	2	0	0	0	5	1	0	0	0	0	0	0	0	3	0	1	0	0	1	0	0	25	0	1
RPSAP4	2	21	2	18	1	5	25	15	0	0	7	4	6	11	3	22	11	15	16	8	48	29	24	4	42	11	1	11	5	83	91	78	75	82	56	71	91	143	1	101	96	0	45	89
GSC	3	27	8	112	1	10	34	31	3	4	66	7	16	430	115	97	5	64	66	42	16	5	39	8	5	25	5	58	19	31	9	15	54	42	35	39	38	97	0	175	39	6	3	363
GSC-DT	0	0	0	18	0	1	8	7	1	3	3	0	0	37	23	3	0	3	6	3	0	0	4	2	4	6	0	5	1	0	3	2	8	8	6	3	0	22	29	35	15	80	0	80
RPL15P2	1	33	2	23	2	9	21	25	2	7	15	5	9	26	14	46	18	52	24	13	75	33	49	6	47	15	1	26	7	89	107	83	113	126	71	102	100	130	11	90	113	3	77	190
LOC107984693	0	0	0	0	0	0	0	0	0	0	0	0	0	0	0	0	0	0	0	0	0	0	0	0	0	0	0	4	0	0	0	0	1	0	0	0	0	0	0	0	0	0	0	7
LOC107984639	0	3	0	0	0	0	0	0	0	0	1	0	8	2	0	1	0	0	0	0	0	0	0	2	3	5	0	0	0	0	0	0	0	0	0	0	1	0	18	1	0	10	0	1
LINC02279	0	0	0	0	0	0	0	0	0	1	0	0	0	3	0	1	0	1	0	0	0	0	1	1	0	1	0	2	0	1	0	2	4	0	0	0	0	4	0	4	0	0	1	3
LOC107984646	0	1	0	2	0	0	0	1	0	0	3	0	0	6	2	0	0	1	0	1	1	1	4	2	3	7	0	4	0	2	0	2	8	0	0	6	1	4	0	12	0	2	0	6
DICER1	260	5261	313	8654	926	7477	8748	9133	348	2264	1894	2903	1994	7546	5742	7769	6440	3066	6077	2942	13528	7665	9719	1196	6687	2135	950	5063	2357	24513	30665	40442	30195	29425	29847	23315	32081	24034	3421	34365	24615	4422	9961	27444
MIR3173	0	13	0	16	1	14	16	13	1	2	7	6	3	26	10	18	17	9	16	15	18	2	18	1	6	4	3	18	5	13	15	27	29	19	27	17	26	28	0	20	8	0	9	18
DICER1-AS1	4	12	10	27	5	12	12	10	1	0	14	4	9	75	28	25	12	8	22	8	15	16	14	0	17	10	4	50	11	52	33	61	34	63	75	35	78	92	1	82	52	0	23	145
CLMN	87	873	118	1625	324	940	668	806	40	636	387	551	200	3714	1800	1099	1246	442	960	1325	1000	528	1410	105	454	266	166	1093	407	3391	2625	3913	3335	4527	3169	5606	5808	3159	368	5709	3619	362	2563	7878
LOC105370637	0	0	0	0	0	0	0	1	0	1	0	0	0	3	0	0	1	0	0	0	2	1	0	0	0	0	0	0	0	0	0	1	2	1	0	0	0	1	8	0	0	21	1	2
LINC02292	0	0	0	0	0	0	2	0	0	1	2	0	0	1	0	0	0	0	0	0	0	0	0	0	0	0	1	0	0	0	0	1	1	0	0	0	2	0	0	1	0	5	0	1
LOC107984710	0	0	0	0	0	0	0	0	0	0	0	3	0	0	0	0	0	0	0	0	0	0	0	0	0	1	0	0	0	0	0	2	0	0	0	0	0	0	0	0	0	1	0	0
LOC105370638	0	0	0	0	0	0	0	0	0	5	0	1	0	0	1	0	0	0	0	0	0	0	1	0	0	0	0	0	0	0	0	0	0	0	0	0	0	0	0	5	0	0	1	0
LOC105370639	0	0	0	1	0	0	0	0	0	0	1	0	2	3	0	0	0	0	3	0	0	0	0	0	0	0	0	0	0	2	0	1	1	5	0	6	4	5	0	4	2	0	2	5
LOC105370640	1	0	0	0	0	1	4	2	0	0	1	2	1	6	0	0	2	0	9	1	1	0	3	0	2	0	0	7	0	0	3	3	8	12	1	4	13	5	1	8	5	0	3	22
SYNE3	182	1808	191	2706	446	3552	2573	3206	272	634	2680	1555	836	16184	4716	3973	2352	1712	5880	3697	1647	473	5286	692	780	1757	509	4007	1170	6329	2170	5072	5258	8778	4700	8695	10803	7169	1279	8767	7679	357	2522	31195
LOC105370641	8	44	6	74	6	78	72	78	4	21	22	55	13	183	77	99	46	26	95	80	28	9	163	15	15	20	7	62	23	133	79	149	71	150	73	257	218	79	42	173	148	10	47	394
LOC101929107	11	51	4	49	9	51	59	92	7	28	34	55	12	432	90	69	44	44	98	87	25	17	176	7	22	23	15	100	27	114	40	92	142	152	178	289	285	142	60	163	135	18	78	587
LOC112268122	33	54	3	46	10	39	43	86	3	0	7	41	5	106	11	34	45	19	26	22	14	9	91	8	21	12	1	37	21	171	106	151	94	81	153	249	188	98	80	60	45	43	27	238
SNHG10	11	71	4	119	18	119	146	127	5	37	23	56	37	210	160	104	112	58	54	47	135	61	138	27	125	61	21	73	54	326	275	219	325	320	365	360	510	473	103	335	338	55	268	415
SCARNA13	0	0	0	0	0	0	0	0	0	0	0	0	0	0	0	0	0	0	0	0	0	0	0	0	0	0	0	0	0	0	0	0	0	0	0	0	0	0	0	0	0	0	0	0
GLRX5	31	293	34	484	107	655	479	661	40	90	270	162	347	1009	1189	501	513	255	452	196	482	352	653	114	571	168	76	494	146	668	564	561	718	758	685	591	837	1094	254	857	820	57	256	932
LINC02318	0	3	1	1	0	1	0	2	0	3	0	0	1	2	0	1	0	1	0	0	0	1	2	0	1	0	0	2	0	0	0	0	2	2	3	0	6	0	5	2	0	0	0	0
LOC105370643	0	0	1	0	0	0	0	0	0	0	0	0	0	0	1	0	0	0	0	0	0	0	0	0	0	0	0	0	0	0	1	1	0	4	0	1	0	0	1	0	0	0	0	0
TCL6	1	3	276	0	2	0	2	5	139	2	0	0	4	1	3	1	165	0	1	0	1	0	1	0	0	0	1	8	0	3	13	3	1	1	97	0	1	7	1	12	2	6	2	1
TCL1B	1	1	0	0	1	0	0	3	0	1	0	0	0	0	0	0	0	0	0	0	0	0	0	0	0	0	0	0	0	0	0	1	0	1	2	0	0	2	0	0	1	11	0	0
TCL1A	0	2	0	0	0	1	3	1	18	0	0	0	4	1	10	2	10	2	1	0	1	0	0	6	2	0	3	49	0	0	1	3	1	1	14	1	3	9	1	33	36	1	2	8
LOC107984703	1	0	22	1	0	0	1	0	0	1	0	0	0	1	0	0	0	0	1	0	0	1	0	0	0	0	0	0	0	6	5	7	3	3	3	6	6	12	5	7	9	12	10	3
LOC105370644	0	0	0	0	0	0	0	1	0	0	0	0	0	0	0	0	0	0	0	0	0	0	0	0	0	0	0	2	0	0	0	0	0	0	0	0	0	0	0	0	0	0	0	0
TUNAR	3	1	0	0	0	0	0	2	0	0	0	1	7	0	3	0	0	0	7	0	0	0	0	1	0	0	0	0	0	1	0	0	0	1	0	4	0	2	1	0	2	96	0	2
C14orf132	79	580	82	1664	136	1191	1362	2014	49	105	667	210	213	3167	846	1050	523	506	1426	967	597	79	2987	291	139	1260	75	701	359	3136	2918	2939	2342	3375	4725	4980	4500	5149	14	6334	1820	50	661	8461
BDKRB2	60	1030	53	1285	164	2850	2609	2039	183	104	184	159	311	506	1225	721	653	266	320	213	1523	863	3058	355	928	2674	81	625	356	4411	2999	3484	2784	3053	4494	3212	7340	3180	37	1098	1610	25	502	1227
CKS1BP1	2	26	8	49	6	100	111	27	3	1	14	8	9	23	30	34	33	10	19	12	61	20	82	9	38	65	6	14	21	287	265	334	135	225	405	240	509	110	4	105	76	2	33	95
BDKRB1	8	21	21	18	6	121	64	53	12	53	8	10	48	16	27	24	18	16	8	3	22	13	63	26	18	225	3	5	15	492	720	230	88	220	310	140	667	130	7	61	54	2	68	98
ATG2B	103	2713	210	4484	437	3669	4159	4092	136	533	1199	1592	901	3731	2026	3034	2403	1139	2679	1502	3367	2002	5040	534	2016	1263	354	2082	1078	16938	18207	20415	16440	16216	18194	17366	17423	15252	1320	17161	11592	1364	8036	19084
GSKIP	185	625	59	614	113	1059	1041	766	56	171	127	448	161	256	443	482	433	141	442	187	1534	1078	929	58	1180	110	75	166	105	1572	2847	2323	2697	2652	2243	1377	1798	1927	2254	1470	1430	2139	3284	901
RNU2-33P	3	8	2	6	0	3	10	13	0	0	0	8	7	2	3	4	1	3	5	1	9	0	11	0	3	0	0	2	3	5	24	16	14	19	30	17	11	9	18	10	5	15	18	5
AK7	8	24	6	40	4	30	27	15	5	31	18	12	12	62	21	36	16	12	48	29	53	18	28	2	12	37	0	13	8	147	58	99	98	132	129	180	108	219	37	130	105	31	68	108
LOC112268137	0	1	0	0	0	1	0	0	0	0	0	0	2	1	2	0	1	1	4	0	1	0	0	0	0	1	0	0	0	1	0	0	0	1	1	0	4	2	2	2	2	0	0	2
PEBP1P1	1	4	0	1	1	1	1	2	0	1	2	0	1	0	9	5	2	1	1	1	2	3	2	1	0	0	0	1	0	6	2	1	4	21	7	6	6	7	7	8	2	3	1	7
RPL23AP10	0	0	0	0	0	0	0	0	0	0	1	0	0	0	0	0	0	0	0	0	3	0	0	0	0	0	0	0	0	0	0	1	0	1	0	3	1	5	0	0	5	0	1	5
LOC730202	2	4	2	12	2	12	7	12	1	0	6	7	9	15	7	10	12	12	6	1	8	0	15	3	17	6	2	15	1	19	9	10	9	22	21	11	20	22	1	18	13	1	13	20
PAPOLA	614	5587	458	7428	1083	9214	9160	8125	493	3883	2019	7227	2261	4644	6289	5521	5773	2242	4985	2663	8508	4169	10386	1090	5852	1909	871	3477	1893	26081	33215	40638	29240	34973	35194	21728	33488	22885	4455	29133	23984	3752	19572	23346
RN7SKP108	0	0	0	1	0	1	0	1	0	1	1	1	2	4	1	0	0	0	0	0	1	0	1	0	1	0	1	0	0	1	0	2	2	2	4	2	13	5	0	2	0	0	9	1
LOC105370645	0	0	16	0	0	0	0	0	0	0	1	0	0	0	0	1	0	0	0	0	1	0	0	0	1	0	0	0	0	0	1	0	0	0	0	0	0	0	0	0	1	4	0	3
LINC02299	0	0	0	0	0	0	1	1	0	0	0	0	0	0	0	0	0	0	0	0	0	0	0	0	0	0	0	0	0	0	1	0	1	0	0	0	0	0	0	0	0	0	1	0
VRK1	117	471	63	552	102	622	650	582	50	144	106	583	123	344	465	404	565	176	391	133	753	468	721	84	919	59	106	304	150	1568	2872	2846	2260	2736	2053	1305	1954	1684	1117	1871	1906	1288	1821	1287
LINC00618	0	1	0	11	0	3	6	8	0	2	7	0	2	19	6	6	2	2	7	1	7	1	5	2	5	2	1	9	2	14	11	10	3	18	3	13	9	14	24	30	24	5	13	29
LOC105370647	0	0	0	1	2	0	0	1	0	0	2	0	1	6	1	2	4	1	0	0	1	1	3	1	3	2	0	0	0	4	1	2	0	2	0	0	1	2	8	0	2	3	0	0
LINC02304	0	0	0	1	0	0	0	0	0	0	0	0	0	0	1	0	0	0	0	0	0	0	0	0	0	0	0	0	0	0	0	0	0	0	0	0	0	0	0	0	0	0	0	0
LINC02325	0	2	0	4	1	2	0	7	0	0	2	5	0	2	12	3	17	1	1	0	5	0	10	0	12	0	3	5	3	7	6	30	3	5	18	18	17	3	0	15	49	13	2	4
LINC02291	2	0	50	0	0	0	0	0	0	5	0	0	0	0	0	1	2	0	0	0	0	0	0	0	0	0	0	0	0	1	0	0	3	0	0	1	1	0	3	1	0	0	0	5
LOC105370650	0	1	5	0	0	2	0	2	0	3	0	1	0	0	1	0	0	0	0	0	2	0	0	0	1	0	0	0	0	0	0	1	0	0	0	0	0	0	2	0	1	5	0	0
LOC105370651	11	8	39	9	5	20	7	37	50	53	3	31	6	52	34	23	127	5	20	9	30	1	35	1	67	12	5	47	9	8	6	33	14	21	21	21	128	30	28	85	110	46	14	35
LINC02312	0	5	5	5	0	13	10	21	0	20	2	7	0	3	10	3	15	4	13	3	16	0	12	0	17	2	3	22	4	3	4	18	13	5	7	5	70	18	14	38	55	94	11	8
LINC01550	5	19	8	15	8	12	5	5	0	36	69	9	1	212	49	19	47	4	63	30	72	47	31	2	123	40	6	78	15	172	166	159	205	240	164	226	320	427	84	492	300	156	225	418
LOC107984706	0	0	0	0	0	0	1	1	0	4	0	0	0	0	0	2	0	0	0	0	0	0	0	0	5	1	0	0	0	0	2	3	1	0	0	1	0	2	0	3	0	152	2	1
LOC105370655	1	0	0	0	0	2	0	2	0	3	0	0	0	2	0	1	2	0	0	0	0	0	1	0	4	0	1	0	0	0	0	0	0	1	6	1	3	1	0	1	0	2	1	1
LOC105370654	1	0	0	0	0	0	0	0	0	0	0	0	0	0	0	0	0	0	0	0	0	0	0	0	0	0	0	0	0	0	0	0	0	0	0	0	0	0	0	0	0	1	0	0
LOC105370653	0	0	0	0	0	0	0	1	0	0	0	0	0	0	0	0	1	0	0	0	0	0	0	0	1	0	0	0	0	0	0	0	0	0	0	0	0	0	0	0	0	0	0	0
LINC02295	0	0	0	0	0	0	0	0	0	15	0	1	0	0	0	0	1	0	0	0	0	0	0	0	1	0	1	0	0	1	0	0	0	0	1	0	0	0	0	4	1	3	0	0
LOC107987207	0	0	0	0	0	0	0	0	0	0	0	0	0	0	0	0	1	1	0	0	0	0	0	0	0	0	1	0	0	0	0	0	0	0	1	0	0	0	4	3	1	9	0	0
LOC105370656	0	0	0	0	0	0	0	0	0	0	0	0	0	0	0	0	0	0	0	0	0	0	2	0	3	1	0	0	0	0	0	2	0	0	1	7	0	0	1	13	7	1	0	1
LOC105370657	8	0	1	0	1	0	0	0	0	0	0	0	1	0	0	0	0	0	0	0	0	1	0	0	1	0	0	0	0	0	0	0	0	0	0	0	0	0	29	0	0	5	0	0
C14orf177	0	0	0	0	0	0	0	1	0	0	0	0	0	0	0	0	0	0	0	0	0	0	0	1	0	0	0	0	0	0	0	0	0	0	1	0	0	0	0	0	0	5	0	0
LOC105370658	0	2	466	2	4	16	2	3	1	20	0	5	0	3	4	2	21	0	4	0	2	1	4	3	1	5	6	3	0	16	4	12	4	6	8	15	28	5	9	8	24	24	20	5
RPL3P4	310	3314	359	6192	518	4135	5500	5638	398	1423	4922	1704	2685	6126	4330	7878	3537	3720	3208	1638	14141	5671	4982	775	7732	1744	616	4047	1100	11956	8604	8475	12856	11494	11101	15837	17274	20059	1291	21623	15547	374	5743	21769
LOC107984696	3	10	0	9	2	20	7	8	0	17	2	8	0	11	28	9	24	2	1	3	20	11	34	0	22	2	0	6	2	43	28	24	4	35	22	14	72	3	11	31	37	56	26	7
LOC105370659	0	0	2	1	0	2	0	1	0	2	1	0	0	1	5	0	4	1	0	0	1	1	0	0	11	0	1	0	0	0	0	3	0	1	0	2	5	5	1	6	26	9	2	5
BCL11B	12	163	24	107	87	187	44	125	14	59	204	69	56	465	727	96	756	39	119	57	2155	1320	392	34	2691	13	81	258	123	564	207	866	175	778	369	482	380	331	105	1132	1911	54	587	312
LOC105370660	9	3	3	3	0	0	0	3	0	1	1	0	8	7	1	1	1	0	1	0	0	0	3	0	2	2	0	0	0	1	0	4	0	0	0	1	3	3	17	3	2	29	0	4
SETD3	213	1435	122	2106	309	2280	2105	2401	122	614	887	1034	710	2721	2243	1662	1831	929	1298	736	2049	1147	3011	332	1542	594	274	1432	509	7949	7905	8929	7502	8554	7594	6571	8291	7722	4240	6841	5916	1921	5954	9220
CCNK	364	596	56	781	138	1216	1060	1048	53	516	135	1030	171	410	809	442	627	135	426	249	849	572	1067	101	674	141	84	346	192	884	1474	1298	1012	1242	1275	938	1309	733	3536	1650	1320	1112	2328	1203
CCDC85C	952	747	129	1268	190	1257	1054	1053	95	634	523	850	310	1254	1970	1213	944	555	660	428	3131	3097	1299	194	3017	385	183	713	426	1625	1149	1513	1688	2252	2452	2067	2752	2556	2661	3042	2546	1524	2565	2604
LOC105370661	1	4	2	7	0	17	8	14	0	4	5	2	1	25	52	19	6	14	9	10	230	91	9	2	98	8	8	37	23	13	3	2	15	9	11	21	26	29	2	51	23	1	3	33
HHIPL1	30	423	35	1291	58	549	1321	1533	38	26	445	102	119	742	1116	952	519	470	628	319	294	127	1566	376	87	797	98	299	349	705	498	694	784	1286	2005	1127	1213	2845	31	2760	1007	11	140	914
CYP46A1	2	32	1	64	4	26	45	33	0	0	25	9	4	149	58	74	20	25	47	32	26	7	38	13	8	15	2	29	39	85	30	72	92	127	223	74	87	167	239	240	77	0	28	241
EML1	45	967	115	2475	169	2597	2263	2928	94	216	581	342	280	1548	1912	1263	1239	580	1424	875	1761	1061	5980	699	650	865	124	772	545	9150	8145	12982	7053	8703	12762	10954	9663	10876	36	10143	5728	57	672	9212
LOC102724682	3	52	1	80	14	97	81	93	2	5	13	8	3	38	74	19	47	9	50	16	60	46	168	17	19	42	0	7	18	123	79	154	82	139	175	147	156	98	6	107	63	0	10	154
VDAC3P1	19	238	21	238	17	312	279	325	30	29	67	133	46	240	297	217	221	99	177	90	404	217	378	44	392	88	38	264	71	895	1221	1165	1143	1025	1018	635	976	1012	54	742	727	48	371	987
EVL	34	1398	109	2325	234	790	2340	2064	74	273	1178	383	327	3360	2852	3560	1787	1662	1223	634	1951	2017	2564	1000	1816	601	451	1592	1079	3302	2385	2535	2841	2707	3686	3755	2760	4976	97	8846	5332	37	667	6056
RPS2P3	2	23	0	47	4	34	46	45	1	6	5	2	5	28	22	56	43	13	19	16	78	53	64	9	29	11	4	6	11	148	136	150	137	100	188	93	96	118	0	157	85	0	16	113
MIR151B	0	6	0	6	2	2	0	4	0	0	7	2	3	23	1	10	7	4	0	2	4	2	11	1	1	0	0	0	1	7	3	14	18	8	8	7	2	5	0	22	15	0	7	12
MIR342	0	0	0	3	0	0	3	4	1	0	1	0	0	4	11	2	1	1	0	1	3	4	11	0	5	0	0	4	2	10	6	22	9	7	16	2	3	10	0	17	25	17	1	5
DEGS2	0	29	2	51	23	21	34	44	1	7	46	8	7	190	116	50	89	26	55	25	648	323	74	8	443	24	11	62	17	79	8	31	51	85	55	82	65	99	11	132	149	5	52	198
YY1	162	984	128	1400	343	1544	1469	1756	107	1083	712	1128	425	2402	2375	1293	1284	665	1036	499	2046	900	2392	383	1512	717	323	1173	452	2725	2940	3545	2310	3304	3241	2543	3502	3272	2181	3974	2917	376	1834	3517
MIR6764	0	3	0	6	0	4	1	4	1	0	1	1	3	9	7	1	5	2	10	2	7	4	12	0	8	4	5	11	1	16	11	27	27	17	30	18	33	14	12	35	14	1	10	37
SLC25A29	117	720	110	1049	287	941	803	1051	79	898	552	741	237	1712	1305	993	849	453	700	446	901	314	1296	173	583	463	171	640	467	1529	917	1496	1388	2024	2213	2233	2364	2244	1260	2960	1956	180	1284	3062
MIR345	0	5	0	1	2	2	1	0	0	0	1	1	0	3	1	1	4	0	1	1	0	2	4	1	1	2	1	6	1	3	0	1	2	4	4	6	4	3	5	6	2	0	3	4
RN7SL523P	1	1	0	2	4	2	0	7	0	1	3	2	7	4	6	1	13	0	1	1	2	0	12	1	6	1	3	5	3	13	3	5	12	9	9	17	8	23	9	4	29	7	43	8
SLC25A47	11	0	2	5	1	3	6	9	0	1	8	5	17	16	20	0	9	1	11	4	2	3	11	2	19	16	0	11	0	4	4	3	1	15	17	3	16	3	26	6	9	47	8	25
WARS	182	1115	154	1584	256	2603	2688	1456	80	2105	1156	1190	1168	1676	1664	2921	3066	1090	1487	833	1220	586	2184	373	724	1026	272	1076	515	9250	6936	33913	6436	9740	7040	7116	8582	6638	3720	9917	6902	1306	4697	5896
NDUFB3P4	18	76	6	80	10	138	79	75	11	37	23	74	56	34	74	62	109	19	75	27	168	76	114	9	108	21	20	55	26	273	539	586	412	512	340	200	405	291	163	318	273	145	258	215
WDR25	41	101	14	214	36	147	198	306	4	72	107	201	52	323	357	198	183	95	106	67	302	106	311	30	140	105	26	175	71	470	192	310	500	555	406	462	664	737	691	841	517	202	471	801
LOC105370664	21	83	3	83	10	68	68	104	4	34	35	94	14	61	107	74	68	43	32	29	101	36	118	10	53	51	11	54	20	152	45	134	101	150	159	239	226	118	140	217	138	132	113	225
HMGN1P25	4	15	3	18	4	11	27	21	0	10	10	13	7	15	13	17	10	16	14	10	27	5	23	0	18	4	2	8	8	99	77	66	123	112	105	86	111	95	55	123	95	73	69	126
BEGAIN	4	50	9	22	23	84	108	119	16	34	32	19	9	178	138	87	37	39	66	46	31	21	113	16	29	378	10	108	28	76	23	22	58	211	51	216	187	192	9	84	63	144	43	69
LINC00523	6	0	9	0	0	0	0	0	0	0	0	0	4	0	0	0	0	0	1	0	0	0	0	0	0	1	0	0	0	1	0	0	0	0	0	0	1	0	2	0	0	0	0	0
LOC105370667	0	0	1	0	0	0	0	0	0	0	0	0	1	0	0	0	0	0	0	0	0	0	0	0	0	1	0	0	0	0	0	2	0	0	0	0	0	0	3	0	0	0	1	0
LOC105370668	4	1	0	0	0	0	0	1	0	1	0	0	0	1	2	0	1	0	0	1	0	0	3	0	0	2	0	1	0	0	0	1	0	4	1	0	3	0	0	0	0	8	2	0
LOC105370669	0	0	0	0	0	0	0	0	0	0	0	2	0	0	0	0	0	0	0	0	0	0	0	0	0	0	0	0	0	0	0	0	0	0	0	0	0	0	0	0	0	0	0	0
DLK1	1	2	2	4	1	1	0	3	1	4	1	2	3	72	4	5	2	4	0	2	0	4	4	0	1	2	2	6	0	3	0	0	0	4	1	7	166	1	1	1	1	16	0	248
MIR2392	0	0	0	0	0	0	0	0	0	0	0	0	0	0	0	0	0	0	0	0	0	0	0	0	0	0	0	0	0	0	0	0	0	0	0	0	0	0	0	0	0	0	0	0
MEG3	101	2878	677	6980	545	3291	7714	4607	318	53	1790	240	228	3458	3058	3016	2583	1471	1371	625	1231	757	4804	2425	201	5054	240	1863	3356	8731	6397	7738	7906	5751	12984	13999	14452	8757	11	8012	4131	743	837	8773
MIR770	0	0	0	0	0	0	0	0	0	0	0	0	0	0	0	0	0	0	0	0	0	0	0	0	0	0	0	0	0	0	0	0	0	0	0	0	0	0	0	0	0	0	0	0
MIR493	0	5	0	14	3	10	27	14	1	0	5	1	0	9	2	4	5	4	2	0	2	1	10	1	0	4	0	1	5	5	5	3	9	8	5	19	29	8	0	10	2	0	0	11
MIR337	0	4	1	22	1	11	36	14	0	0	12	0	0	7	12	8	5	3	4	1	2	1	11	0	0	3	0	12	2	5	4	3	7	8	8	16	9	11	0	13	10	0	0	16
MIR665	0	2	0	8	0	11	20	1	1	0	2	0	0	9	4	5	1	1	3	0	0	0	8	2	0	1	0	0	0	7	3	6	0	6	5	8	12	4	0	3	6	0	0	8
RTL1	33	289	10	545	42	331	776	513	20	5	133	20	19	190	288	176	250	135	129	52	122	44	523	134	23	355	32	141	259	386	222	356	416	352	692	732	593	663	0	397	315	24	52	300
MIR431	0	0	0	0	0	0	0	0	0	0	0	0	0	0	0	0	0	0	0	0	0	0	0	0	0	0	0	0	0	0	0	0	0	0	0	0	0	0	0	0	0	0	0	0
MIR433	0	0	0	0	0	0	0	0	0	0	0	0	0	0	0	0	0	0	0	0	0	0	0	0	0	0	0	0	0	0	0	0	0	0	0	0	0	0	0	0	0	0	0	0
MIR127	0	0	0	0	0	0	0	0	0	0	0	0	0	0	0	0	0	0	0	0	0	0	0	0	0	0	0	0	0	0	0	0	0	0	0	0	0	0	0	0	0	0	0	0
MIR432	0	0	0	0	0	0	0	0	0	0	0	0	0	0	0	0	0	0	0	0	0	0	0	0	0	0	0	0	0	0	0	0	0	0	0	0	0	0	0	0	0	0	0	0
MIR136	0	0	0	0	0	0	0	0	0	0	0	0	0	0	0	0	0	0	0	0	0	0	0	0	0	0	0	0	0	0	0	0	0	0	0	0	0	0	0	0	0	0	0	0
MEG8	62	1669	152	3530	227	2449	5795	3345	162	116	336	205	107	692	822	1217	1590	560	922	437	840	292	2733	902	148	1402	168	691	1161	7768	17400	11179	10939	6424	13714	9908	9271	8506	10	5843	4756	40	1060	5202
LOC107987208	2	26	0	71	4	30	131	71	1	1	14	3	1	36	51	27	26	16	17	5	15	4	58	14	1	19	2	15	28	32	53	66	63	70	128	119	91	87	0	88	69	0	13	73
SNORD112	1	25	1	53	1	32	69	50	1	0	2	2	5	5	13	16	14	4	9	2	14	2	44	3	0	13	1	20	7	45	78	48	47	17	65	58	43	56	0	43	27	0	8	36
MIR370	0	8	0	11	1	12	17	14	3	0	9	2	0	26	31	6	9	1	5	2	5	1	33	3	0	9	2	3	5	34	65	37	44	14	57	57	28	33	0	13	18	0	8	21
SNORD113-1	1	21	0	66	3	53	83	59	2	0	5	5	2	15	19	31	38	10	17	5	20	4	38	11	1	20	3	23	22	78	302	153	144	92	297	133	111	89	0	99	39	0	4	67
SNORD113-2	0	19	1	61	2	58	129	59	1	1	4	4	1	8	7	10	21	6	10	8	11	3	36	9	4	18	1	18	18	126	318	178	147	119	303	155	113	134	0	110	75	0	7	117
SNORD113-3	1	27	1	71	3	59	171	69	2	0	4	2	3	10	6	32	29	5	25	12	29	4	36	14	1	17	3	3	28	122	304	201	153	107	257	159	132	120	0	108	64	0	7	90
SNORD113-4	3	58	0	102	3	85	252	147	6	0	14	7	17	28	21	25	46	7	51	15	26	3	73	11	2	32	10	28	25	132	531	269	263	138	358	219	174	211	1	122	124	1	18	136
SNORD113-5	0	6	2	15	0	12	26	13	1	0	2	1	0	0	5	2	0	1	2	1	2	1	13	1	0	0	0	0	7	14	68	34	26	21	45	34	22	31	1	11	11	0	0	15
SNORD113-6	0	17	0	25	0	10	29	25	0	0	0	5	5	5	0	5	5	5	8	5	2	3	20	2	2	5	0	2	5	9	67	46	24	14	46	27	16	32	0	18	15	0	1	18
SNORD113-7	0	12	0	7	1	4	29	16	0	0	2	1	0	2	3	3	5	2	0	1	4	2	2	1	0	7	2	0	5	18	36	26	21	11	26	22	13	21	0	5	4	0	0	17
SNORD113-8	0	20	1	24	1	16	71	30	3	0	8	5	4	3	5	14	10	7	3	1	5	0	22	3	1	17	0	8	12	22	75	80	40	46	54	65	36	33	0	19	24	0	1	23
SNORD113-9	0	14	0	25	1	11	58	18	2	0	10	1	4	2	4	6	7	6	3	2	4	4	23	1	1	8	1	9	4	29	111	93	65	61	97	69	34	37	0	53	32	0	10	42
SNORD114-1	0	51	5	103	3	63	136	91	2	1	25	2	6	10	5	22	24	2	22	9	19	4	81	11	3	44	4	30	29	87	382	205	219	133	266	192	128	133	0	97	78	0	15	101
SNORD114-2	0	14	0	36	0	25	70	47	3	0	3	0	0	3	6	15	13	0	7	6	5	0	18	6	1	4	2	4	4	24	154	84	87	61	99	57	63	73	0	43	38	0	7	55
SNORD114-3	0	66	0	104	5	44	157	130	6	1	14	2	22	14	30	27	30	13	29	14	33	2	61	13	7	42	2	37	24	54	182	126	124	52	129	98	60	100	0	41	49	0	13	51
SNORD114-4	0	20	1	33	3	45	89	41	0	0	4	1	0	3	6	12	12	3	7	5	3	1	27	7	2	10	1	12	6	30	127	98	103	39	78	73	77	56	0	49	44	0	3	40
SNORD114-5	0	10	1	10	0	3	54	11	2	0	0	0	0	0	2	10	6	1	5	0	1	1	15	4	0	1	1	0	1	19	47	27	30	29	48	23	13	24	0	8	7	0	0	13
SNORD114-6	0	13	0	40	1	32	99	10	2	0	0	1	2	0	1	8	0	1	4	8	1	5	35	7	0	2	0	0	2	3	17	89	117	47	13	69	50	71	0	6	33	0	2	51
SNORD114-7	0	19	0	57	5	34	94	55	7	0	3	4	3	14	10	17	10	1	14	7	14	1	36	8	1	13	2	9	10	46	128	80	117	45	88	82	85	104	0	71	39	0	3	58
SNORD114-8	0	3	0	17	1	6	52	14	3	0	1	0	0	4	3	11	3	2	4	3	3	0	8	1	1	4	2	0	3	18	44	30	26	20	38	30	26	34	0	17	12	0	3	18
SNORD114-9	0	5	0	25	2	11	37	18	2	0	0	0	1	2	5	6	7	4	4	1	4	2	31	3	0	11	4	7	5	26	47	41	44	23	40	65	30	51	0	32	24	0	7	19
SNORD114-10	1	38	1	73	4	85	175	114	7	0	4	4	1	10	22	31	31	9	26	6	17	2	84	22	4	21	4	8	26	163	531	296	291	147	392	268	222	190	0	155	119	0	30	123
SNORD114-11	0	3	0	18	0	18	41	11	1	1	0	1	1	2	3	3	5	1	3	2	6	1	13	2	0	4	0	0	3	27	97	69	62	33	58	55	43	60	0	43	20	0	2	16
SNORD114-12	0	16	2	26	0	14	31	29	2	0	8	1	10	2	1	7	6	3	2	6	6	1	31	0	1	37	2	7	8	18	35	32	31	15	50	26	17	15	0	22	14	0	2	10
SNORD114-13	1	19	0	35	1	27	66	28	5	0	1	6	0	3	7	11	15	4	12	2	7	2	32	5	0	15	0	4	12	29	85	46	85	34	65	46	43	38	0	38	23	2	3	39
SNORD114-14	1	5	0	18	0	6	16	12	2	0	3	1	1	9	10	5	10	0	2	0	3	0	15	5	1	14	5	4	7	29	103	78	65	42	91	43	33	58	0	42	39	0	4	42
SNORD114-15	0	9	1	16	2	16	52	11	1	1	0	3	1	0	0	10	5	2	4	4	2	0	20	2	1	9	2	4	6	20	41	35	45	29	38	45	16	25	0	12	17	0	3	23
SNORD114-16	0	2	1	24	2	15	57	19	2	0	0	0	0	5	2	4	8	2	14	6	2	0	17	4	0	6	3	18	2	17	47	41	33	13	53	23	10	23	0	20	18	0	3	18
SNORD114-17	0	6	0	28	7	19	59	29	2	1	9	0	0	2	3	4	6	1	8	7	6	1	32	2	0	6	1	3	7	41	101	74	63	56	111	71	53	51	0	41	32	0	4	28
SNORD114-18	0	10	0	26	2	14	49	10	1	0	5	0	0	5	6	6	4	3	7	7	2	1	15	2	3	6	0	6	5	20	62	58	48	38	57	47	60	37	0	34	29	1	6	50
SNORD114-19	1	10	0	40	2	27	69	17	2	0	1	6	0	2	7	8	8	2	5	8	8	4	24	4	1	6	0	3	8	15	54	55	52	37	64	45	36	44	0	35	16	0	4	27
SNORD114-20	5	29	2	218	1	384	355	277	43	2	3	5	5	25	99	42	58	9	75	11	21	20	65	12	22	33	5	29	60	154	534	95	443	75	381	51	172	222	0	108	60	1	29	48
SNORD114-21	0	12	1	91	0	48	95	87	4	2	6	2	0	18	32	12	25	11	13	6	10	7	18	3	4	8	0	25	18	97	344	53	316	54	229	55	145	140	1	63	45	0	20	36
SNORD114-22	0	8	0	14	0	6	21	16	0	0	2	3	5	0	4	3	1	1	5	1	4	0	11	0	1	12	0	7	2	9	27	5	21	2	25	11	8	14	0	4	4	0	1	4
SNORD114-23	0	10	1	24	1	20	44	18	1	0	2	0	0	0	3	10	6	0	8	6	6	0	15	0	1	5	2	5	7	33	64	47	33	13	29	35	23	35	0	22	19	0	3	17
SNORD114-24	0	6	1	19	1	26	53	23	1	0	1	1	0	2	2	6	8	1	6	6	7	4	15	4	0	2	2	11	5	24	79	58	52	22	42	58	49	47	0	28	46	0	3	25
SNORD114-25	0	12	1	22	0	16	29	11	0	1	0	0	1	5	1	7	8	2	6	0	7	1	16	1	0	6	0	2	3	19	62	38	37	15	40	38	22	35	0	43	15	0	1	15
SNORD114-26	0	3	0	14	0	7	9	9	1	0	0	0	0	0	0	2	4	3	2	3	4	0	9	4	0	1	0	0	0	15	77	40	51	18	46	35	29	45	0	20	27	0	5	25
SNORD114-27	0	0	0	6	0	7	14	3	0	0	0	0	0	0	0	3	4	0	0	0	0	0	7	1	0	1	1	0	1	13	24	14	19	3	10	14	17	21	0	1	4	0	0	14
SNORD114-28	0	13	0	30	0	29	64	37	0	0	0	0	3	3	8	12	9	3	15	1	6	3	33	4	0	12	1	5	5	30	108	63	65	23	102	68	47	57	0	40	36	0	1	31
SNORD114-29	0	7	0	17	2	17	32	18	0	0	1	0	1	6	4	5	10	0	4	5	5	1	22	2	2	7	2	12	6	20	68	56	63	24	53	51	35	60	0	33	17	0	5	19
SNORD114-30	0	1	1	21	2	24	46	27	2	0	0	1	1	6	6	7	6	1	8	5	7	3	21	3	1	7	2	0	2	20	51	47	40	16	52	47	27	33	0	29	33	0	2	13
SNORD114-31	0	7	0	18	1	22	42	25	1	0	1	3	0	1	10	4	11	1	6	3	3	1	26	2	0	4	2	0	3	17	68	52	29	30	54	30	21	40	0	20	12	0	4	22
MIR379	0	1	0	11	0	5	21	13	0	0	1	0	0	1	2	7	6	3	3	1	0	0	12	3	3	4	0	3	4	12	8	13	20	12	26	30	16	8	0	20	2	0	0	7
MIR411	0	2	10	7	0	4	10	3	0	0	2	1	0	1	5	3	2	4	0	1	1	1	4	1	0	2	0	1	0	17	12	15	5	13	25	27	34	15	0	22	6	0	0	13
MIR299	1	3	1	3	2	5	9	5	0	0	3	0	0	7	1	4	2	3	0	1	1	0	5	2	0	5	0	0	6	10	5	12	9	10	9	37	21	9	0	10	11	0	1	7
MIR380	0	0	0	14	1	10	16	11	1	0	2	0	0	0	4	6	7	1	3	2	1	3	16	2	0	2	2	3	5	15	25	19	19	22	22	35	11	26	0	19	13	0	0	18
MIR1197	0	1	1	2	0	2	6	4	0	0	0	0	0	0	1	3	1	0	0	1	0	0	4	0	0	3	0	6	0	4	4	8	15	6	7	19	15	10	0	11	4	0	0	7
MIR323A	0	2	0	9	0	5	8	8	0	0	2	2	0	3	0	1	3	0	2	0	4	1	0	0	0	0	0	5	1	19	10	15	23	14	24	21	17	4	0	3	6	0	0	6
MIR758	0	3	1	18	4	5	24	12	1	0	3	1	0	0	7	2	0	3	3	2	6	0	16	1	1	10	1	0	3	36	22	27	26	12	28	43	31	22	0	23	10	0	0	16
MIR329-1	0	0	0	14	0	8	8	11	0	0	0	0	0	0	3	2	1	0	1	3	4	1	12	2	0	4	0	6	1	25	27	15	26	15	26	30	19	22	0	18	7	0	1	14
MIR329-2	0	0	0	13	0	4	10	16	3	0	0	0	0	0	2	4	3	4	0	1	2	0	7	3	0	1	2	5	6	16	16	16	20	11	20	32	40	18	0	18	12	1	1	10
MIR494	0	5	0	8	1	9	5	3	2	0	3	0	0	3	2	4	2	3	3	1	5	0	7	2	0	7	0	0	1	13	8	22	17	10	15	25	10	16	0	19	3	0	0	9
MIR1193	1	2	0	13	1	7	18	12	1	0	2	2	0	2	4	4	5	3	2	3	4	1	19	3	1	10	1	6	7	21	14	27	29	14	18	35	25	22	0	16	10	0	0	19
MIR543	0	0	1	4	1	6	7	1	0	0	2	0	0	2	1	0	5	0	0	1	0	1	5	1	1	8	2	0	6	3	6	4	4	4	7	17	5	12	0	1	2	0	1	6
MIR495	0	4	0	11	1	9	11	3	0	0	0	0	0	1	2	0	1	0	1	0	0	1	6	2	0	2	1	0	7	11	1	4	7	3	8	9	11	2	0	1	6	0	0	2
MIR376C	0	1	1	9	0	3	8	3	0	0	0	0	0	2	1	0	3	0	0	0	1	0	1	0	0	1	0	0	0	3	1	5	2	1	9	10	10	0	0	0	0	0	0	6
MIR376A2	0	3	0	18	3	1	6	10	0	0	3	0	0	4	0	1	4	0	1	0	0	0	11	2	0	9	0	2	0	8	7	4	3	4	9	17	12	14	0	1	2	0	2	4
MIR654	0	5	0	10	2	8	15	8	2	0	3	0	1	5	1	6	4	6	0	0	1	3	16	3	1	8	2	0	5	32	26	24	42	21	50	52	48	38	0	9	13	0	4	11
MIR376B	1	2	1	15	1	4	16	4	0	0	5	1	0	0	0	1	3	0	1	3	0	1	7	1	0	10	0	0	4	13	29	25	23	19	25	40	25	15	0	8	6	0	2	7
MIR376A1	0	2	0	5	1	1	11	3	0	0	1	0	1	0	0	0	0	4	0	4	2	0	3	2	0	0	0	2	1	4	10	16	6	5	23	21	15	11	0	0	4	0	0	9
MIR300	0	2	1	10	2	7	15	13	0	0	0	2	0	1	4	7	4	3	4	1	3	1	12	1	1	3	1	2	6	25	24	27	43	14	43	68	31	38	0	22	18	0	2	18
MIR1185-1	0	0	0	10	0	6	13	2	0	0	2	0	0	1	2	2	1	0	0	1	1	0	20	3	0	3	0	3	4	13	13	21	19	9	19	31	18	20	0	13	1	1	1	8
MIR1185-2	1	0	1	16	3	7	36	21	1	0	3	0	0	2	2	11	5	7	1	3	3	1	20	2	0	16	0	5	6	15	18	17	18	10	17	54	42	23	0	27	19	0	2	25
MIR381HG	2	16	0	92	8	49	86	80	3	1	11	10	0	17	33	30	31	17	10	6	15	5	89	10	1	29	1	17	14	76	60	88	115	81	146	246	165	157	0	130	69	14	7	85
MIR381	0	4	0	16	1	3	30	9	0	0	1	0	1	1	6	4	6	1	5	2	4	0	13	2	0	9	0	8	6	5	3	13	15	5	24	21	9	17	0	19	7	0	2	8
MIR487B	1	4	0	25	1	3	13	14	0	0	4	0	0	6	4	5	5	1	3	3	2	0	11	1	0	4	0	0	2	10	10	12	7	7	25	26	12	5	0	7	6	0	2	13
MIR539	0	7	0	21	1	15	17	14	0	1	1	0	0	11	0	5	5	0	4	3	3	1	19	3	1	7	0	8	0	22	7	10	3	2	12	21	10	10	0	19	4	0	0	11
MIR889	0	3	0	17	0	12	26	5	0	0	2	1	0	7	3	10	3	1	2	2	1	0	15	4	0	8	1	0	4	17	16	20	11	6	36	31	39	12	0	9	6	0	5	14
MIR544A	0	8	0	17	1	10	16	17	0	1	2	1	1	4	13	6	6	5	1	1	7	1	17	8	1	6	0	1	0	26	18	26	23	13	23	41	17	24	0	23	6	0	1	15
MIR655	0	2	0	21	0	8	19	5	2	0	3	0	0	0	5	6	5	4	2	2	0	2	11	7	1	10	0	0	6	23	19	30	32	19	28	50	27	24	0	19	17	0	0	14
MIR487A	2	4	0	22	2	9	17	14	0	0	4	1	0	3	0	1	11	2	1	1	1	3	14	3	0	3	0	0	4	9	15	17	16	8	41	31	38	37	0	17	11	0	0	15
MIR382	1	9	0	22	0	10	11	6	0	0	0	0	0	5	1	2	0	1	3	3	4	0	11	5	0	2	1	5	2	10	19	14	17	15	40	42	27	15	0	15	4	0	5	10
MIR134	0	3	0	8	1	4	18	15	0	0	1	2	1	6	7	2	5	0	1	0	4	2	10	2	0	2	0	5	6	42	38	49	58	25	57	67	58	60	0	30	22	0	6	30
MIR668	0	5	0	12	2	8	28	15	0	0	0	0	2	1	9	1	9	4	4	1	4	3	24	4	0	9	0	14	5	37	16	23	27	11	30	64	30	54	0	26	15	0	0	21
MIR485	0	0	0	8	0	6	9	9	1	0	0	0	0	3	0	1	1	0	0	0	1	0	13	0	0	2	0	0	2	17	8	16	15	10	27	39	32	23	0	5	5	0	0	6
MIR323B	0	3	0	11	0	7	23	14	2	0	1	2	0	3	2	2	5	2	2	4	1	0	15	0	1	5	1	7	2	36	28	28	37	16	60	42	54	50	0	11	17	0	2	17
MIR154	0	2	1	10	0	5	8	11	0	0	1	0	0	5	1	2	6	1	2	3	1	0	10	3	2	8	0	9	1	15	9	31	25	12	44	54	31	28	0	6	5	2	1	13
MIR496	1	6	0	16	1	6	24	15	0	0	1	0	0	5	2	3	7	4	5	2	7	1	24	6	0	3	2	7	4	11	9	15	33	9	32	35	21	42	0	9	16	0	1	14
MIR377	0	5	0	12	0	3	14	17	0	0	3	1	0	5	2	3	7	1	2	0	0	1	8	1	1	2	0	0	3	8	12	11	13	8	28	24	21	8	0	4	8	0	2	7
MIR541	0	7	0	30	2	9	31	14	2	0	1	1	0	0	2	9	6	3	6	3	4	2	19	9	0	10	0	3	9	30	11	18	26	12	20	43	21	22	0	18	9	0	1	19
MIR409	0	0	0	9	0	8	8	13	0	0	2	0	0	2	1	1	1	1	3	0	2	2	9	2	1	9	0	0	2	10	7	7	10	2	14	17	3	6	0	8	3	0	0	4
MIR412	0	5	0	6	2	9	12	4	0	0	0	0	1	0	0	0	1	0	0	0	0	0	15	0	0	10	0	6	1	5	0	5	8	2	4	9	4	3	0	1	2	0	0	0
MIR369	0	2	0	7	0	2	3	8	1	0	0	0	0	0	1	1	8	0	0	0	1	0	2	1	0	2	0	0	1	5	7	7	9	3	9	22	2	5	0	6	3	0	0	4
MIR410	2	3	0	12	1	5	19	10	0	0	3	1	1	10	0	0	3	2	3	1	0	0	10	2	1	4	1	0	1	7	6	13	8	9	11	20	16	12	0	2	7	0	0	7
MIR656	0	3	0	10	1	7	11	19	0	0	0	0	0	9	4	4	3	5	5	0	2	0	13	8	0	7	0	0	3	6	8	7	21	15	20	29	21	16	0	7	7	0	4	7
MEG9	1	45	2	161	20	69	165	107	14	0	30	7	5	75	51	50	50	30	25	14	33	18	167	20	4	68	3	29	41	258	124	199	337	199	440	546	448	294	0	175	170	4	35	198
LOC105370670	6	1	1	2	1	1	1	6	0	0	1	0	0	0	2	0	0	0	0	1	0	1	2	0	1	1	0	4	0	3	0	0	0	8	6	12	20	2	0	0	1	0	1	0
LINC02285	0	8	0	12	0	7	8	17	1	21	8	10	4	11	15	12	17	11	9	2	5	0	16	0	3	2	1	3	1	39	20	27	33	35	12	17	42	20	11	26	39	9	71	17
LOC107984697	0	2	0	1	0	1	0	2	0	0	1	0	1	23	1	4	0	0	5	4	3	0	0	0	0	1	0	20	0	0	0	2	2	2	0	1	16	1	0	6	0	2	4	43
LOC105370671	0	1	1	0	1	1	0	2	0	1	0	0	0	5	2	2	0	0	0	0	0	0	1	0	0	1	0	1	0	0	2	3	0	3	3	3	3	0	0	7	2	0	0	21
LINC00524	0	0	0	0	0	0	0	0	0	0	0	0	0	9	0	1	0	0	0	1	1	1	0	0	1	0	0	0	2	0	0	0	0	1	0	0	0	0	0	8	0	0	0	4
LINC02314	0	0	0	0	0	1	0	0	0	0	0	0	0	2	0	1	1	0	0	1	0	0	0	0	0	0	0	2	0	0	0	0	0	0	1	0	0	0	3	0	0	11	1	2
LOC105370672	1	2	0	0	1	1	0	1	1	1	3	0	1	69	1	8	4	6	44	5	17	3	0	0	10	11	1	11	1	3	0	6	1	3	0	1	5	0	29	8	2	8	3	95
LOC105370673	0	0	0	0	0	0	1	2	0	0	1	1	0	0	0	0	0	0	7	0	0	0	0	0	1	0	0	0	0	0	0	0	0	3	1	1	0	0	0	0	0	0	0	0
LOC105370674	1	0	0	0	0	0	0	0	1	2	0	0	0	0	0	1	0	0	0	0	0	0	0	0	0	0	0	0	0	0	0	0	0	0	0	0	0	0	0	0	0	0	0	6
DIO3OS	1	14	1	58	12	18	4	2	1	3	230	2	16	1244	19	182	16	71	159	67	22	20	19	4	5	153	7	286	19	25	3	22	106	138	9	92	132	66	0	156	30	0	18	1046
MIR1247	0	0	0	0	0	0	0	0	0	0	0	0	0	0	0	0	0	0	0	0	0	0	0	0	0	0	0	0	0	0	0	0	0	0	0	0	0	0	0	0	0	0	0	0
DIO3	0	9	1	5	0	3	1	2	6	15	117	2	11	215	3	43	14	10	40	45	7	3	10	0	1	40	0	69	3	4	0	4	8	15	0	8	36	0	2	13	4	50	9	137
LOC105370675	0	0	1	0	0	0	0	0	0	0	0	0	0	0	1	0	0	1	3	0	0	0	0	0	1	0	0	4	0	0	1	0	1	0	0	0	1	1	0	0	0	0	0	0
LOC107984698	1	5	1	2	4	5	5	8	0	37	1	16	6	13	55	5	10	5	2	1	16	4	13	0	35	1	4	0	0	4	8	6	1	18	2	5	13	4	27	7	83	22	131	6
LINC02320	5	13	7	7	3	18	5	12	1	76	1	34	10	6	81	10	23	4	0	3	16	12	30	1	44	1	11	1	4	7	5	19	8	28	15	15	33	6	89	17	110	63	249	7
RPL26P4	58	513	62	825	100	800	939	1133	66	258	409	648	1378	761	552	1182	669	360	449	185	1630	663	539	80	955	66	75	374	86	1434	2558	2003	2904	2424	2062	1339	1932	2510	327	1946	1454	84	1161	1458
LINC00239	0	10	0	1	1	8	2	3	3	33	2	15	5	1	25	2	16	0	2	5	6	1	13	0	11	0	2	4	2	3	6	8	13	17	9	7	26	2	95	15	64	89	247	4
PPP2R5C	128	1016	104	1816	187	1706	1507	1396	75	1078	604	1161	382	1820	1571	1485	1457	661	1159	695	1666	1058	2221	283	1169	473	216	1014	492	5503	6113	6961	5485	6184	6091	4872	5882	5224	2206	6264	5587	1405	5196	5996
LOC107984658	47	104	21	265	46	231	237	169	19	389	89	374	80	257	384	250	274	116	82	79	473	271	321	43	280	72	32	135	61	872	939	933	768	1032	814	841	1005	1228	800	1040	1384	882	2519	955
LOC107984659	50	139	28	217	35	166	186	173	19	270	63	238	39	228	305	124	271	87	134	64	245	122	326	29	234	49	30	123	59	384	370	483	329	444	440	373	585	302	409	514	613	402	1216	397
NPM1P20	11	27	2	44	4	43	36	49	4	73	11	39	10	37	73	17	56	8	40	15	58	12	62	0	47	8	4	30	14	204	162	214	161	237	201	184	261	207	162	300	236	171	339	224
DYNC1H1	1489	22469	1178	35132	4163	29826	38293	38551	1496	3899	13893	9768	6457	35178	29443	31881	25713	15787	21978	11171	50377	24612	44553	5758	36840	11768	3715	24295	8386	90457	53668	83940	67749	97874	86023	93186	103110	82415	11853	120052	71194	3009	29539	108518
LOC107984661	4	16	0	31	6	26	37	26	0	5	4	19	3	29	15	28	35	3	30	16	38	13	36	2	26	10	4	5	10	27	25	58	43	38	50	42	33	43	17	60	61	3	23	67
RN7SL472P	33	10	6	5	5	8	5	11	5	118	2	30	37	2	6	1	124	0	3	1	7	1	11	1	14	4	2	21	0	8	8	2	1	11	18	4	64	2	15	3	38	7	11	4
HSP90AA1	4556	9066	1122	7564	1886	13647	14158	12152	1554	12858	2889	9297	5970	6024	7045	8572	22704	4762	6345	2029	14603	6633	15494	2242	13845	2848	1455	5069	1819	19638	23349	26432	15896	24461	20492	16316	67246	11791	5805	15442	16242	5349	11248	12911
WDR20	65	551	41	1028	189	921	932	1018	56	540	314	615	236	1349	1418	800	847	326	727	344	1477	679	1447	106	907	405	135	563	304	2145	1890	2350	1911	2806	2642	2237	2865	2305	473	2800	2154	355	2013	2923
LOC105370677	3	26	0	41	10	21	42	24	2	13	11	20	10	65	65	47	37	21	25	13	44	19	58	8	26	18	7	29	15	94	77	111	90	118	115	140	153	96	10	198	107	3	56	154
MOK	18	174	69	285	65	172	365	193	20	37	135	68	45	557	324	309	196	168	215	156	221	127	373	83	150	151	33	224	156	583	437	725	1049	860	1062	791	901	986	13	936	605	348	360	1343
TRI-AAT5-4	257	77	28	15	7	34	14	94	1	7	22	17	96	2	2	8	33	7	20	8	10	1	38	5	119	120	3	29	2	0	0	2	0	0	1	1	0	3	588	1	1	9214	4	19
ZNF839	52	326	32	601	112	335	371	416	28	414	305	337	118	1053	663	542	514	290	352	227	813	387	568	111	500	265	89	502	230	933	538	695	970	1291	1064	821	1585	1507	118	1990	1295	128	662	1910
CINP	27	214	41	389	34	400	335	334	24	145	219	374	109	480	527	411	350	186	188	129	649	311	491	84	365	134	56	301	124	868	775	794	1064	1200	972	843	1383	1596	673	1506	1096	353	1512	1261
TECPR2	566	2044	179	2118	437	3427	1774	2958	272	8252	789	9274	923	2217	3998	1644	3834	1373	1151	641	2294	1141	3621	429	1445	817	433	1651	830	2541	1574	2287	2578	4553	3040	2864	10025	3604	4813	5352	8039	3657	10785	4363
ANKRD9	79	473	45	675	137	547	525	746	27	228	497	175	191	1230	830	612	414	362	250	164	1408	763	688	172	1343	468	51	635	227	465	188	278	655	898	947	936	918	918	75	614	652	28	228	1521
LOC105370679	130	2	1	5	2	2	7	10	1	19	5	1	2	29	18	5	6	5	4	3	29	10	15	0	17	3	0	10	2	3	3	4	3	14	5	6	3	9	5	9	11	4	6	21
LOC105370680	3	4	3	16	2	15	6	25	0	1	1	0	2	26	16	10	7	1	13	12	25	6	13	2	25	4	1	0	2	10	6	8	1	15	16	8	8	11	0	20	7	1	11	18
MIR4309	0	0	0	0	0	0	0	0	0	0	0	0	0	0	0	0	0	0	0	0	1	0	0	0	0	0	0	0	0	0	0	0	0	0	0	0	0	0	0	0	0	0	0	0
LINC02323	2	1	2	0	3	7	3	1	0	1	2	0	3	14	5	1	2	0	1	0	145	90	5	2	263	1	2	10	1	3	0	1	1	5	4	1	3	0	1	4	3	0	4	2
RN7SL546P	32	159	16	89	58	194	121	300	13	164	69	114	166	154	266	70	311	31	52	16	211	74	356	40	141	100	48	228	84	167	80	84	109	232	329	161	351	135	53	113	165	117	930	160
RCOR1	173	1519	140	1884	476	2372	2154	2057	161	1849	457	2023	492	1559	2054	1377	2046	614	957	556	4806	3239	2730	355	3655	507	314	994	514	4086	5019	5648	3638	5855	4373	3820	5732	3545	4227	5843	5619	1429	5127	3749
RPL23AP11	2	32	4	28	9	57	32	19	2	45	8	35	2	20	73	18	65	14	17	14	131	55	63	8	93	14	6	22	4	96	62	105	71	112	97	69	140	119	103	188	169	45	207	77
TRAF3	307	1903	208	2447	627	2916	3373	3798	249	4588	979	8819	845	1640	4611	2650	3141	1253	1279	629	2756	1576	5344	656	1948	1546	676	1099	819	4051	3132	5501	3661	6245	4710	3860	7248	3620	1254	7456	7759	770	9620	3288
RNU6-1316P	1	2	0	5	2	5	4	10	1	18	0	22	1	0	19	3	13	2	6	1	4	2	7	2	8	1	0	3	2	0	4	7	4	8	4	3	4	7	3	11	11	4	14	4
AMN	17	22	5	32	41	47	28	45	8	44	32	25	13	52	51	36	30	21	23	29	230	219	56	13	440	40	1	19	16	30	11	13	10	52	37	47	47	36	6	64	25	21	7	111
CDC42BPB	188	3705	451	8250	1197	5027	6879	6034	389	541	4151	1271	1574	11147	8941	8039	4097	4217	4342	3404	10152	5845	8775	2037	7139	3303	1035	4457	3141	12450	5828	9177	13459	17360	15210	15383	19176	18419	156	24131	13768	92	3411	23643
RPL13P6	1	34	2	67	7	40	42	44	4	0	29	9	5	74	64	41	59	13	31	26	88	30	65	6	44	17	7	48	21	82	67	64	130	203	248	129	136	140	0	170	103	0	36	197
LBHD2	0	0	1	1	0	0	0	1	0	0	2	1	11	8	0	3	0	2	1	0	0	0	2	5	1	0	1	0	1	0	0	0	0	1	0	0	0	0	0	0	0	0	0	4
EXOC3L4	6	22	695	20	10	7	9	16	4	6	61	6	7	295	56	45	18	18	89	38	16	3	19	5	3	11	10	90	10	19	3	15	18	34	7	11	28	47	9	73	25	3	58	220
LINC00677	5	12	3	17	3	19	14	28	4	74	4	19	13	29	31	18	28	6	19	9	10	3	34	4	3	6	3	29	5	9	3	8	10	25	39	21	31	37	8	65	37	19	90	33
TNFAIP2	1853	4823	807	4675	2563	6481	3575	8101	1735	21923	3118	7773	3619	12617	11640	5445	7749	3245	4389	1701	5346	2655	10638	1443	3331	4712	2463	4585	3275	8989	3648	8263	5726	15670	8460	6339	17081	13710	6387	21438	19029	3378	34264	18357
RPL21P12	0	8	3	0	2	2	0	0	0	4	0	1	1	1	2	0	5	0	0	0	3	0	4	0	8	7	1	1	3	15	12	4	9	8	10	14	10	12	21	8	20	15	24	3
LOC105370685	0	1	0	0	1	0	0	0	0	2	0	0	0	0	0	0	3	0	0	0	0	0	2	0	5	0	0	0	0	0	3	0	0	0	0	0	0	0	12	1	15	2	4	0
GCSHP2	1	9	3	0	0	0	0	0	0	133	0	0	0	0	1	2	0	0	0	0	1	0	0	0	1	0	0	5	0	0	1	0	0	0	0	0	0	1	0	0	0	1	1	0
LINC00605	0	3	2	5	0	5	0	2	0	1	1	0	0	0	0	1	1	0	0	0	1	0	3	0	1	0	0	0	0	8	2	0	0	0	2	4	0	2	5	5	1	7	4	11
RPL21P13	0	2	0	0	0	0	0	2	0	0	0	0	0	3	0	0	0	3	1	1	0	1	0	0	1	0	0	0	0	1	0	1	0	0	0	1	1	0	0	0	0	0	2	0
RPL17P4	0	0	0	0	0	0	0	1	0	0	0	0	0	0	0	0	0	0	0	0	0	0	1	0	1	0	0	0	0	0	0	0	0	1	0	0	0	0	0	0	0	1	0	7
LOC105370686	2	1	1	1	0	1	0	0	0	0	4	1	3	0	3	3	0	1	1	5	3	1	2	1	0	1	0	3	0	0	0	0	0	0	0	0	0	0	0	0	0	0	2	0
LOC105378183	0	0	0	0	0	1	0	0	0	0	0	0	0	4	0	0	1	0	0	0	0	0	3	0	0	2	0	0	0	0	0	0	0	1	0	0	0	0	0	0	1	0	0	0
LOC105370687	18	46	12	70	45	95	80	129	6	62	89	69	40	234	202	46	112	29	87	34	87	78	157	36	46	131	41	148	28	38	29	20	32	51	38	54	67	63	60	64	59	64	101	102
EIF5	335	3339	288	5519	836	4833	6751	6209	343	1676	1511	3810	1296	4408	3794	3908	3929	1701	3701	2195	7435	6481	8815	886	5403	1960	503	2768	1004	20308	19510	25926	21108	21885	23036	14894	22250	14672	8076	14648	14070	3372	20679	18975
SNORA28	56	618	11	127	26	182	187	595	12	35	98	194	529	191	100	141	340	75	219	148	406	175	628	33	174	476	29	703	83	121	183	185	177	167	275	117	141	140	173	153	97	139	299	263
HMGB3P26	7	0	0	0	0	0	0	0	0	0	0	1	0	0	0	0	1	0	0	0	0	0	2	0	3	0	0	0	0	0	0	0	0	0	0	0	0	0	10	0	0	87	2	0
RPSAP5	2	4	2	5	0	1	2	3	0	1	3	0	0	3	0	4	4	9	3	3	9	3	4	3	6	4	0	6	0	9	5	4	2	7	7	7	4	9	23	7	3	4	5	11
MARK3	625	2450	486	3255	598	3816	3656	3268	276	1851	783	4254	862	2314	2806	2493	2827	1044	2162	1013	5463	2915	4357	550	4976	1208	406	1907	993	7669	7554	9588	8523	11775	12312	7695	11614	10479	8291	13041	9510	2035	11721	10111
RPL10AP1	9	23	2	26	7	26	13	18	0	78	14	35	12	47	44	28	50	19	13	18	61	23	41	9	40	18	4	25	6	105	74	92	98	186	139	91	159	121	211	225	162	31	205	150
LOC112268130	9	206	2	233	52	260	249	227	71	80	56	96	19	253	190	112	295	80	106	75	129	120	271	54	172	87	32	73	44	277	171	226	253	536	550	340	533	330	58	363	162	15	85	502
CKB	10	131	18	130	42	105	16	30	32	185	1166	21	99	3316	192	74	94	41	1791	294	147	131	59	26	271	76	22	279	130	78	35	26	2625	368	120	175	1548	3892	47	446	172	124	195	2782
TRMT61A	21	218	25	397	50	342	492	789	24	83	262	305	95	783	724	460	223	271	361	149	613	418	642	126	642	187	46	419	169	364	88	149	569	642	516	481	750	1301	17	873	611	8	229	1338
BAG5	257	614	83	1148	118	1203	1283	992	65	323	387	657	264	1448	1082	987	839	429	743	468	1455	963	1504	190	1082	336	117	623	248	3370	3218	3828	3141	3381	3467	2964	3391	3184	757	3515	2949	318	1806	3819
APOPT1	32	275	35	676	106	695	807	537	44	173	228	339	238	880	846	669	324	197	443	256	745	382	721	85	557	155	68	382	177	1129	970	1214	1377	1582	1613	1102	1591	1873	299	2088	1164	73	527	1680
LOC105370688	0	4	0	1	3	6	7	3	0	0	2	2	1	11	13	1	1	2	2	3	1	5	7	1	3	4	0	3	0	2	4	0	0	6	5	5	7	14	0	5	2	0	0	6
KLC1	971	4601	757	7340	1582	6513	7656	9099	562	3649	2617	5393	1204	8040	7827	5601	5468	2613	4828	2540	7316	3752	9119	1493	5757	2739	977	4578	2190	10567	7842	10208	10595	15810	11006	11534	16074	12706	6193	14772	11463	1529	9162	16474
XRCC3	107	489	77	845	211	749	915	1128	53	376	426	489	106	1454	1412	792	460	416	679	374	925	507	966	172	951	310	142	529	335	900	286	665	1124	1972	1418	1656	2124	2020	366	2511	1621	87	933	2611
LOC112268131	5	256	8	352	123	298	262	346	20	66	175	79	51	949	699	278	197	116	303	205	240	194	513	78	385	318	59	287	123	361	155	262	265	628	499	658	692	511	101	967	542	7	223	1152
LOC107984648	4	62	3	59	35	63	48	66	2	3	28	9	12	189	160	53	47	25	44	24	64	59	98	21	127	73	17	67	41	58	24	34	52	130	73	118	105	118	7	156	95	3	24	245
ZFYVE21	16	491	55	970	94	598	1033	821	25	54	448	198	250	1290	693	901	409	323	688	456	1579	1222	1021	157	1250	238	95	676	205	1088	544	601	825	1077	796	1101	1151	1570	32	1393	963	11	253	1854
PPP1R13B	22	416	43	1216	108	914	904	591	63	42	430	217	300	1596	1192	1422	665	577	603	620	1184	725	842	118	704	274	173	665	518	1633	663	937	1630	2175	2099	1737	1986	2068	85	3049	1950	24	571	2367
LINC00637	0	1	0	7	1	1	10	3	0	5	2	0	0	11	2	11	0	9	2	2	4	2	0	0	0	2	2	12	0	0	0	3	0	0	3	3	1	1	0	3	2	1	2	6
LOC105370690	1	0	0	0	0	1	0	0	0	0	0	0	0	0	0	1	0	1	0	0	0	0	2	0	2	0	0	0	0	0	0	0	0	0	0	0	3	0	0	2	0	0	0	1
LOC105370689	1	5	0	15	3	9	6	2	1	1	8	2	1	38	12	11	13	14	5	3	14	7	1	2	18	3	7	0	8	10	5	11	17	28	22	11	27	34	1	42	21	0	7	8
ATP5MPL	38	519	66	772	79	1102	646	878	83	243	182	352	455	352	1026	539	782	222	375	157	1997	964	1033	126	1523	156	110	544	184	2299	4240	3366	3625	3519	2753	1715	2502	2876	305	2512	2040	290	1748	1644
TDRD9	41	137	62	73	345	284	41	269	22	207	7	696	89	144	403	25	1208	43	62	14	147	11	285	15	83	37	22	116	88	229	512	1286	145	874	489	186	773	344	619	154	1555	388	2574	174
RD3L	1	4	0	0	7	8	0	3	0	3	0	11	2	3	7	2	24	2	1	0	1	0	2	1	0	0	0	0	0	4	1	36	1	23	4	4	23	1	35	3	39	35	63	2
LOC105370691	0	3	0	4	7	3	3	6	2	7	4	6	2	1	3	2	17	1	0	1	3	0	6	1	3	6	2	9	4	1	7	16	0	31	13	6	22	10	7	3	49	255	34	5
ASPG	0	20	2	8	28	12	1	27	9	11	44	3	0	20	19	21	29	0	5	1	1577	569	8	1	1083	1	2	8	8	24	1	6	4	20	8	42	11	17	24	18	52	1	55	17
MIR203A	0	0	0	0	0	1	0	0	0	0	0	0	0	0	0	0	1	0	0	0	68	30	0	0	63	0	0	0	0	0	0	0	0	0	0	0	0	0	0	0	0	0	0	0
MIR203B	0	0	0	0	0	0	0	0	0	0	0	0	0	0	0	0	0	0	0	0	0	0	0	0	0	0	0	0	0	0	0	0	0	0	0	0	0	0	0	0	0	0	0	0
LOC105370708	0	5	1	10	0	12	7	12	0	0	9	1	10	53	18	26	4	8	11	4	13	13	8	2	18	1	4	5	20	1	1	3	16	13	7	4	5	16	0	16	13	0	5	20
KIF26A	40	297	18	748	57	695	686	629	21	126	549	57	119	2059	1496	1016	285	510	483	368	555	214	560	171	170	105	253	474	655	326	35	110	898	1060	669	866	708	2472	98	1998	1364	32	62	1411
C14orf144	0	14	1	62	2	86	36	19	2	2	14	11	7	14	62	66	20	40	19	9	29	15	28	4	16	2	16	1	29	41	24	38	61	86	73	106	183	64	2	229	76	5	7	21
LOC105370694	3	0	0	3	0	1	0	5	0	15	5	0	1	10	5	4	1	3	0	1	9	3	0	1	3	1	1	13	0	2	0	0	4	2	6	5	13	6	70	16	8	6	1	5
CEND1P1	0	0	0	0	0	0	0	0	0	0	0	1	0	0	0	0	0	0	0	0	0	0	0	0	0	0	1	11	0	0	0	0	0	0	0	0	0	0	0	0	0	0	0	0
C14orf180	4	1	2	0	0	0	0	0	2	0	22	0	22	525	1	82	0	31	79	8	1	0	0	0	0	8	0	48	3	0	0	0	0	4	0	36	0	3	9	0	1	1	0	466
TMEM179	1	5	2	1	1	2	2	9	0	0	1	0	2	33	1	9	6	3	10	3	0	1	2	1	0	4	1	31	1	0	0	0	1	1	1	5	0	0	3	2	1	2	0	40
LINC02280	0	2	1	12	1	2	14	6	1	0	1	7	0	17	6	10	2	12	19	1	3	3	13	1	2	12	0	6	2	7	1	4	14	12	8	6	16	12	88	27	7	0	4	14
MIR4710	1	1	2	2	2	4	4	8	1	1	0	0	3	9	7	1	1	0	1	1	1	0	5	0	0	3	1	0	0	0	0	0	1	6	3	1	3	0	0	2	1	0	1	0
INF2	153	2187	283	3134	1080	3009	3636	5036	195	482	2208	861	756	8574	5077	5924	2315	3250	2585	2019	3158	2258	4823	1616	2102	3179	866	3971	2172	2748	896	1531	3723	6058	4217	4225	6643	6989	165	10463	5856	21	963	9323
ADSSL1	13	40	45	106	79	73	70	139	5	38	117	51	11	1534	401	137	70	98	76	74	171	144	79	20	83	352	30	697	40	143	99	112	181	253	161	176	255	229	36	336	500	18	204	2298
LOC107984670	0	1	2	1	3	2	0	2	0	1	1	2	0	14	10	0	1	1	0	0	3	0	4	0	1	6	0	0	0	5	0	2	0	3	0	2	8	0	0	1	16	4	6	31
LOC107987209	4	69	2	112	19	57	104	92	5	12	62	29	5	286	226	105	82	48	68	43	105	67	153	16	89	67	20	129	37	152	59	122	190	212	113	179	209	178	32	286	254	3	124	476
SIVA1	36	424	35	730	103	592	742	940	40	158	344	253	248	733	864	692	456	432	452	183	832	492	904	159	926	287	113	368	162	564	300	445	826	1061	858	792	970	1930	50	1604	1335	27	700	1748
LOC102723342	1	12	5	37	8	18	26	37	2	7	17	22	1	71	46	18	18	9	15	15	26	9	44	5	19	15	0	33	15	36	32	58	21	71	54	51	52	35	68	64	58	1	13	170
AKT1	289	1865	275	3529	466	2730	3206	3751	252	1820	1815	2217	715	5665	7705	4486	2651	2781	1407	1034	3512	1893	5344	1148	2554	1749	694	2397	1403	4882	1788	3980	5975	9159	7491	6563	9114	13086	1521	13330	9312	653	5123	10694
ZBTB42	26	74	9	154	38	109	170	209	8	6	96	46	27	358	215	201	113	99	113	70	194	118	282	44	170	137	26	137	43	151	29	106	252	293	200	289	269	422	8	309	253	13	81	416
LINC00638	1	26	2	40	13	18	20	20	1	1	23	7	5	83	23	31	22	27	35	11	17	11	35	10	12	52	5	9	12	43	6	13	16	52	35	56	142	56	1	110	40	2	6	96
RPS2P4	3	9	0	14	0	0	8	9	0	2	10	7	18	30	14	51	10	24	20	8	18	7	16	4	9	13	1	26	6	10	21	19	12	31	17	23	35	30	3	41	36	1	19	40
CEP170B	50	1020	94	1244	463	1511	1664	2727	92	142	993	208	280	2902	2069	1572	967	907	698	532	5453	4255	2930	1032	3971	1728	217	1131	798	1409	368	662	1266	3163	2164	2585	2333	2151	16	2488	1615	4	447	3223
PLD4	2	38	0	31	20	19	28	29	8	3	14	1	0	167	136	35	31	14	68	36	24	11	70	10	31	18	31	35	23	86	32	20	57	86	58	96	106	170	1	503	298	11	12	248
AHNAK2	488	1627	203	2842	1199	2300	2131	3055	155	125	10500	334	663	12943	1659	5252	3369	1556	6885	4343	60958	34131	5350	941	39174	1789	324	5166	1140	4750	1482	3047	4223	8625	2511	6840	2789	5643	18	12173	4567	337	1868	29757
CLBA1	43	113	23	208	48	164	179	303	13	53	87	120	56	163	228	183	145	81	156	51	373	316	304	168	246	126	27	151	56	308	144	184	303	523	404	445	551	447	135	542	319	82	302	633
CDCA4	34	476	27	510	69	963	861	1023	49	57	91	259	62	274	1163	445	657	288	356	144	1583	1077	922	149	1936	119	101	247	165	640	514	619	624	1040	635	590	826	1066	113	1021	1233	21	387	488
GPR132	81	518	35	153	201	637	153	420	87	606	72	464	111	258	685	110	621	90	61	41	170	54	811	73	251	90	85	111	72	286	331	861	269	954	342	355	1993	164	1170	795	1091	342	1614	228
LINC02298	0	0	0	12	4	6	3	9	1	0	11	0	0	47	8	1	5	1	3	2	11	5	6	1	1	3	2	2	3	20	15	8	15	13	13	22	20	39	14	22	13	0	9	23
JAG2	47	884	26	1809	123	836	1120	689	30	26	724	172	370	3477	5121	2056	1000	1256	710	930	2796	1684	1268	373	1624	393	762	1336	1359	1104	137	483	3262	3044	1642	1846	2793	6267	13	5368	4954	4	222	4103
MIR6765	0	0	0	0	0	0	0	0	0	0	0	0	0	2	3	0	0	0	1	0	0	0	0	0	0	0	0	0	0	0	0	0	0	0	0	0	0	0	0	0	0	0	0	0
NUDT14	8	76	12	277	31	149	200	204	9	29	148	39	89	529	439	357	136	156	161	103	496	204	279	26	184	62	61	257	137	217	62	134	377	394	359	314	585	1007	2	871	662	1	154	628
BRF1	52	717	75	1423	237	836	1204	1490	63	106	701	253	186	2669	2241	1339	782	731	883	493	1429	766	1571	404	850	709	238	1081	587	1080	481	963	1736	2253	1976	1850	2410	3334	62	3770	2236	9	515	4358
BTBD6	16	258	35	745	91	440	705	730	33	103	318	167	162	1666	858	681	346	378	281	214	705	558	968	187	625	244	81	582	254	1003	550	794	1214	1485	1476	1266	1770	2389	54	2062	1430	24	454	2695
PACS2	46	877	139	1819	350	859	1445	1495	61	143	1723	298	367	6722	2324	2915	888	1645	1010	1119	1046	895	2042	678	674	1035	336	2034	1143	2489	712	1417	3452	4593	4064	4231	4771	8706	49	9140	4668	333	974	12670
TEX22	1	32	3	64	24	58	50	60	4	29	29	38	6	181	85	83	29	34	37	29	35	9	58	9	33	30	19	65	28	36	9	21	35	77	58	79	136	77	14	159	64	13	17	123
LOC100507437	0	8	1	15	6	6	15	17	0	2	17	10	2	56	6	24	10	17	7	7	7	3	12	8	5	8	1	33	3	14	18	29	18	49	45	51	77	87	2	60	30	0	7	89
MTA1	51	1112	100	1666	274	1235	1518	1684	60	434	1075	401	390	4182	2803	1997	1039	1104	709	670	1106	994	2260	645	1000	1000	326	1135	976	2056	807	1519	2448	3431	2728	2530	3800	4079	75	5012	3095	52	694	5132
CRIP2	55	1325	166	2934	136	4034	2716	4211	203	308	1979	448	599	6507	5908	2891	1928	2182	1175	1473	1617	547	5143	971	638	655	535	2054	1504	2841	706	1456	6469	6275	6696	6311	6716	14478	41	8151	6529	8	758	8714
CRIP1	78	205	65	548	55	1052	555	750	100	107	546	158	200	1643	1314	266	737	547	1011	404	222	78	1980	301	131	508	148	555	168	2612	1084	1984	2007	1997	3055	2595	2821	4042	13	2547	1745	20	344	3972
TEDC1	17	165	22	448	61	523	804	589	49	43	841	104	81	1987	1425	252	335	266	624	285	467	248	904	561	367	1080	110	1095	260	179	38	176	624	580	827	520	303	730	17	1114	619	34	91	1763
TMEM121	8	53	6	82	8	134	68	90	5	41	68	24	46	253	194	105	27	59	58	27	35	14	93	33	18	44	15	68	40	45	12	29	50	88	41	39	60	174	20	109	79	620	9	81
LOC105370697	0	6	1	5	0	11	6	4	0	0	6	2	1	18	7	3	1	1	7	5	5	2	9	2	2	2	0	19	0	4	5	1	7	16	15	22	22	9	14	20	7	27	0	26
ELK2BP	1	8	0	2	0	2	7	4	1	1	1	2	2	6	2	2	5	4	2	1	4	1	4	3	1	7	2	14	6	2	3	3	10	10	18	8	7	13	0	12	11	0	6	9
LOC105370698	0	0	0	0	0	0	1	1	0	0	0	0	0	3	0	0	0	1	1	0	0	0	0	0	0	0	0	0	0	0	0	0	0	0	1	1	1	0	0	0	2	0	0	0
IGHA2	1	12	10	0	4	50	106	4	0	1	154	0	19	6	4	12	20	133	30	8	44	10	160	1	46	2	20	204	57	27	4	370	63	4	343	33	18	449	3	277	80	3	0	84
IGHE	0	0	0	0	0	0	3	2	0	6	0	0	1	7	1	2	1	3	0	1	1	0	21	1	0	0	0	3	1	0	0	0	0	0	0	4	9	2	2	65	1	0	0	13
MIR8071-1	0	0	0	0	1	0	1	0	0	0	0	0	0	1	0	1	4	0	0	0	0	1	1	0	0	0	0	0	1	0	0	0	0	0	0	1	7	0	0	5	6	0	0	0
IGHG4	0	11	0	0	6	17	152	13	1	2	101	0	36	10	17	34	25	61	28	54	380	30	2897	1	45	4	19	359	110	1	2	2359	673	3	3287	382	4	2190	101	10024	501	1	1	97
MIR8071-2	0	0	0	0	0	0	0	0	0	0	0	0	0	0	0	0	2	0	0	3	0	0	2	0	1	0	0	3	1	0	0	3	0	0	11	2	6	0	0	76	13	0	0	2
IGHG2	2	77	2	2	11	39	455	43	0	12	407	5	154	142	27	95	94	392	369	359	404	104	1328	10	121	11	260	5248	480	9	165	1964	286	3	3580	1256	49	10168	67	8032	2049	5	55	1040
LOC112268138	0	0	0	0	0	0	0	0	0	0	0	0	0	0	0	0	0	0	0	1	2	0	2	0	0	0	0	0	0	0	0	1	0	3	0	1	0	3	0	12	2	0	1	0
LOC105378187	1	3	18	0	1	3	0	5	8	2	2	0	0	2	0	1	9	0	5	4	1	1	10	0	2	1	2	16	5	0	1	7	5	0	12	7	14	13	13	85	29	13	0	5
IGHGP	0	6	0	0	7	16	387	6	1	4	200	1	72	14	33	70	19	60	90	85	41	13	813	0	41	2	17	385	29	1	6	2299	66	0	215	159	9	850	30	594	144	0	5	187
ELK2AP	0	0	0	0	0	0	0	3	0	2	1	0	0	1	0	0	0	0	0	0	0	0	0	0	0	0	0	0	1	0	0	1	0	2	1	2	5	5	1	4	2	1	5	2
IGHA1	0	33	2	2	26	149	227	11	2	12	905	9	166	89	35	78	69	315	129	155	135	23	1155	10	143	8	17	763	403	33	9	323	129	0	1138	242	69	1501	42	831	231	10	1	1005
IGHEP1	0	0	0	0	0	1	0	2	0	0	0	0	0	0	0	0	1	0	0	0	0	0	1	0	0	0	0	5	1	0	0	0	0	0	0	0	3	0	0	2	0	0	0	0
LOC107987211	0	0	2	0	0	0	0	2	0	4	1	0	0	2	0	0	1	0	0	0	0	0	2	0	0	0	0	8	0	0	0	0	1	1	8	0	4	1	1	17	0	0	0	0
IGHG1	4	96	9	9	47	297	1760	278	10	7	1189	18	351	182	180	439	99	612	1080	709	1397	136	11655	6	843	6	292	2498	576	100	68	25236	1006	40	8816	1334	100	5886	205	10058	1654	12	43	1557
LOC105378184	0	2	0	0	0	0	3	4	2	5	2	0	2	0	1	1	17	1	5	0	4	3	17	1	13	0	3	10	11	0	1	4	4	1	10	10	21	1	0	105	17	0	0	5
IGHG3	1	35	1	1	11	62	1101	33	0	3	253	11	141	117	127	55	36	89	112	107	323	32	1318	0	167	9	49	531	289	9	5	2024	110	5	637	203	52	1137	167	2121	283	4	8	1714
IGHD	0	1	0	0	0	5	4	3	2	8	139	0	28	32	6	0	16	7	3	0	19	1	12	0	29	0	2	50	2	0	0	16	2	1	20	3	5	194	2	83	31	1	0	32
IGHM	1	22	0	7	2	58	534	8	3	17	164	5	46	249	68	143	159	121	329	117	77	13	2395	17	45	14	49	433	66	1	2	56	46	20	905	162	137	649	25	1331	491	15	0	470
MIR4539	0	0	0	0	0	0	2	0	0	0	0	0	2	1	0	1	8	0	4	0	1	0	6	0	3	1	0	1	7	0	0	0	0	0	0	0	0	0	0	0	0	0	0	0
MIR4507	0	0	0	0	0	0	0	0	0	0	3	0	0	1	0	0	0	1	0	0	0	0	0	0	0	0	0	0	0	0	0	0	0	0	0	0	0	0	0	1	0	0	0	0
MIR4538	0	0	0	0	1	1	1	0	0	0	1	0	0	6	1	1	2	0	0	1	0	0	2	3	1	0	0	16	3	0	0	0	0	0	0	0	0	0	0	0	0	0	0	0
MIR4537	0	0	0	0	0	2	1	2	0	0	1	0	1	9	0	3	6	1	11	1	1	6	13	0	1	0	3	17	8	0	0	0	0	0	1	0	5	0	0	2	0	0	0	0
IGHJ6	0	4	0	2	1	6	62	1	2	2	50	3	12	12	17	7	10	9	46	14	34	4	180	0	21	1	9	53	23	0	2	70	40	2	168	74	13	227	6	914	44	1	2	206
IGHJ3P	0	2	0	1	0	3	15	2	1	0	4	0	1	5	4	6	5	4	11	2	6	3	52	1	6	0	1	34	7	0	0	14	0	0	51	5	7	12	0	55	10	0	0	2
IGHJ5	0	2	0	0	2	4	55	4	0	0	40	0	8	19	3	21	8	36	30	19	30	6	253	1	35	0	9	227	50	3	1	75	39	3	300	74	19	848	9	291	113	0	0	143
IGHJ4	0	2	0	0	4	27	126	7	2	5	57	0	15	8	16	24	9	83	59	40	62	6	470	2	18	0	19	279	45	9	2	835	56	0	964	124	23	833	17	844	278	5	1	126
IGHJ3	0	1	0	0	1	14	25	1	0	1	43	0	10	4	1	13	3	6	20	9	16	1	76	8	8	0	0	20	10	1	0	19	78	0	85	20	7	67	24	268	14	0	0	23
IGHJ2P	0	0	0	0	0	0	0	0	1	0	0	0	0	0	2	0	1	0	0	0	0	0	5	0	1	0	0	5	0	0	0	0	0	0	10	0	0	3	0	3	1	0	0	0
IGHJ2	0	1	0	0	0	1	11	0	0	0	2	0	2	10	0	4	2	0	9	2	2	0	51	0	3	1	4	10	4	0	2	0	1	0	27	11	1	36	0	29	4	0	0	5
IGHJ1	1	0	0	0	0	0	8	0	0	0	4	0	1	0	0	0	1	4	10	5	2	0	10	0	0	0	1	1	0	0	0	2	4	0	67	5	0	23	0	65	5	0	0	4
IGHD7-27	0	0	0	0	0	0	0	0	0	0	0	0	0	0	0	0	0	0	0	0	0	0	0	0	0	0	0	0	0	0	0	0	0	0	0	0	0	0	0	0	0	0	0	0
IGHJ1P	0	0	0	0	0	0	1	0	0	0	0	0	0	0	0	0	0	0	0	0	0	0	0	0	0	0	0	0	1	0	0	0	0	0	0	0	0	0	0	1	0	0	0	0
IGHD1-26	0	0	0	0	0	0	0	0	0	0	0	0	0	3	0	0	0	0	0	0	0	0	1	0	0	0	0	0	0	0	0	0	0	0	0	0	0	0	0	0	1	0	0	0
IGHD6-25	0	0	0	0	0	0	0	0	0	0	0	0	0	0	0	0	1	0	0	0	0	0	0	0	0	0	0	0	0	0	0	0	0	0	0	0	0	0	0	2	0	0	0	0
IGHD5-24	1	0	0	0	0	0	0	0	0	0	0	0	0	0	0	0	0	0	0	0	0	0	0	0	2	0	0	0	0	0	0	0	0	0	0	1	0	0	0	2	0	0	0	0
IGHD4-23	0	0	0	0	0	0	0	0	0	0	0	0	0	0	0	0	0	0	1	0	0	0	0	0	1	0	0	1	0	0	0	0	0	0	1	0	0	0	0	4	0	0	0	0
IGHD3-22	0	0	0	0	0	0	0	0	0	0	2	0	0	0	0	0	0	0	0	0	0	0	0	0	1	0	2	0	0	0	0	0	0	0	1	0	0	0	0	0	0	0	0	1
IGHD2-21	0	0	0	0	0	0	1	0	0	0	0	0	1	0	0	0	0	0	0	0	0	0	0	0	0	0	0	0	0	0	0	0	1	0	1	0	0	1	0	1	0	0	0	0
IGHD1-20	0	0	0	0	0	0	0	0	0	0	0	0	0	3	0	0	2	0	0	0	1	0	0	0	0	0	0	6	0	0	0	0	0	0	0	0	0	0	0	1	1	0	0	0
IGHD6-19	0	0	0	0	0	0	1	0	0	0	0	0	0	0	0	0	0	0	0	0	0	0	0	0	0	0	0	0	0	0	0	0	0	0	0	0	0	0	0	4	0	0	0	0
IGHD5-18	0	0	0	0	0	0	0	0	0	0	0	0	0	0	0	0	0	0	0	0	0	0	0	0	0	0	0	0	0	0	0	0	0	0	2	0	0	0	0	9	3	0	0	0
IGHD4-17	0	0	0	0	0	0	2	0	0	0	0	0	0	0	0	0	1	0	0	0	0	0	0	0	0	0	0	0	0	0	0	1	0	0	0	1	0	0	0	7	1	0	0	0
IGHD3-16	0	0	0	1	0	0	7	0	0	0	0	0	0	0	2	0	1	0	0	0	0	0	0	0	1	0	0	0	0	0	0	0	0	0	0	0	2	0	0	7	1	0	0	0
IGHD2-15	0	0	0	0	0	0	0	0	0	0	1	0	0	0	0	0	1	0	0	0	0	0	0	0	0	0	0	0	0	0	0	0	0	0	5	0	2	0	0	8	5	0	1	0
IGHD1-14	0	0	0	0	0	0	0	0	0	0	0	0	0	0	0	0	0	0	0	0	0	0	1	0	0	0	0	0	1	0	0	0	0	0	0	0	0	0	0	3	0	0	0	0
IGHD6-13	0	0	0	0	0	0	0	0	0	0	0	0	1	3	3	0	0	0	0	0	0	0	0	0	0	0	0	0	0	0	0	0	0	0	3	0	1	0	0	3	1	0	0	2
IGHD5-12	0	0	0	0	0	0	0	0	0	0	0	0	0	0	0	0	0	0	0	0	0	0	1	0	0	0	0	0	0	0	0	0	0	0	1	0	0	0	0	15	2	0	0	0
IGHD4-11	0	0	0	2	0	0	0	0	0	0	0	0	1	0	0	0	0	0	0	0	0	0	1	0	0	0	0	0	0	0	0	2	0	0	0	0	0	0	0	6	0	0	0	0
IGHD3-10	0	0	0	0	0	0	0	0	0	0	0	0	0	1	0	0	2	0	0	0	0	0	0	0	0	0	0	2	0	0	0	0	0	0	0	0	0	0	0	2	0	0	0	2
IGHD3-9	0	0	0	0	0	0	0	0	0	0	0	0	0	0	1	0	1	0	0	0	0	1	1	0	1	0	0	0	0	0	0	0	1	0	0	0	1	0	0	5	0	0	0	0
IGHD2-8	0	0	0	0	0	0	0	0	0	0	0	0	0	0	0	0	0	0	0	0	1	0	0	0	0	0	0	0	0	0	0	0	0	0	0	0	0	0	0	11	1	0	0	0
IGHD1-7	0	0	0	0	0	0	0	0	0	0	0	0	0	0	0	0	1	0	0	0	0	0	1	0	1	0	0	0	0	0	0	0	0	0	2	0	3	0	0	10	0	0	0	0
IGHD6-6	0	0	0	0	0	0	0	0	0	0	0	0	2	0	0	0	0	0	0	0	1	0	0	0	2	0	1	0	0	0	0	0	0	0	0	0	4	0	0	8	1	0	0	0
IGHD5-5	0	0	0	0	0	0	0	0	0	0	0	0	0	0	1	0	0	0	1	0	0	0	0	0	2	0	0	0	1	0	0	1	0	0	0	2	0	0	0	17	0	0	0	0
IGHD4-4	0	0	0	0	0	0	1	0	0	0	0	0	0	0	0	0	0	0	0	0	0	0	0	0	0	0	0	0	0	0	0	0	0	0	0	1	6	0	0	3	2	0	0	0
IGHD3-3	0	0	0	0	0	0	0	0	0	1	0	0	0	6	1	0	0	0	0	0	0	0	3	0	1	0	1	0	0	0	0	0	3	0	2	1	0	0	0	15	2	0	0	1
IGHD2-2	0	0	0	0	0	0	0	0	0	0	0	0	1	0	1	0	0	0	0	0	1	0	0	0	0	0	0	0	0	0	0	2	0	0	2	1	3	0	0	14	1	0	0	0
FAM30A	3	9	5	3	5	8	26	20	1	6	17	7	19	46	16	10	69	15	103	6	41	17	129	2	76	3	26	153	66	15	12	46	56	6	132	71	110	32	5	832	198	3	5	81
IGHD1-1	0	0	0	0	1	0	0	0	0	0	0	0	0	0	0	0	1	0	0	1	0	0	0	0	1	0	0	0	1	0	0	0	0	0	1	3	0	0	0	6	3	0	0	0
IGHV6-1	0	3	0	0	0	3	28	0	0	2	11	3	7	0	0	8	0	20	13	6	19	0	59	0	2	0	0	8	5	0	0	116	11	0	142	23	0	152	0	160	18	0	1	5
IGHVII-1-1	0	0	0	0	0	0	0	0	0	0	0	0	0	0	0	0	0	0	0	0	0	0	0	0	0	0	0	0	0	1	0	0	0	0	1	0	0	1	0	0	0	0	0	1
ADAM6	0	0	0	0	0	0	0	0	0	0	0	0	0	0	0	0	1	0	0	0	0	0	0	1	0	0	0	0	0	0	0	0	0	0	0	0	0	0	0	0	0	0	0	0
IGHV1-2	0	1	0	0	1	13	47	2	2	0	77	4	22	23	13	7	5	10	3	82	40	4	98	0	6	1	8	9	22	1	7	29	1	0	200	97	1	406	0	63	5	6	3	67
IGHVIII-2-1	0	0	0	0	0	0	0	0	0	0	0	0	0	0	0	0	0	0	0	1	0	0	0	0	0	0	0	0	0	0	0	0	0	0	0	0	0	0	0	0	0	0	0	0
IGHV1-3	0	12	0	1	11	15	69	2	0	0	2	0	2	2	6	3	1	13	20	0	36	9	155	0	13	0	19	40	9	0	7	35	44	11	163	8	0	143	0	27	20	0	0	29
LOC107984634	0	0	3	0	0	0	1	0	0	0	2	0	0	0	0	5	2	0	1	0	2	0	0	0	1	1	0	0	0	4	3	8	1	1	1	1	0	7	15	5	8	61	1	39
IGHV4-4	0	1	0	0	0	10	11	1	0	0	182	0	17	4	3	0	3	7	6	3	4	6	44	0	0	0	0	25	10	2	2	8	4	0	20	11	0	56	4	731	19	0	0	16
IGHV7-4-1	0	0	37	0	0	0	16	0	12	0	11	0	0	0	0	6	3	0	4	1	49	0	54	0	7	0	0	6	3	4	1	13	0	0	0	0	0	21	0	0	15	0	0	0
IGHV2-5	0	1	0	0	1	7	8	1	0	1	18	0	12	20	6	2	1	13	8	21	29	0	495	2	181	0	2	200	16	0	17	97	23	0	50	2	3	127	21	34	76	0	0	9
IGHVIII-5-1	0	0	3	0	0	0	0	0	0	0	0	0	0	0	0	0	0	0	0	0	0	2	0	0	1	0	0	0	0	0	0	0	0	0	0	0	0	0	0	1	0	0	0	0
IGHVIII-5-2	0	0	0	0	0	0	0	0	0	0	0	0	0	0	0	0	0	0	0	0	0	0	0	0	0	0	0	0	0	1	0	0	0	0	0	0	0	0	0	0	1	0	0	0
IGHV3-6	0	0	0	0	0	0	0	0	0	0	0	0	0	0	0	0	1	0	0	0	1	0	2	0	0	0	0	2	0	0	0	0	0	0	2	0	0	2	0	0	0	0	0	0
IGHV3-7	1	13	0	0	0	20	80	8	3	1	36	0	57	13	4	13	11	119	331	29	40	3	33	0	13	4	24	234	16	1	8	24	2	0	211	25	1	157	5	567	19	1	0	61
IGHV3-64D	0	0	0	0	5	2	6	1	0	0	0	1	1	0	0	5	1	3	10	5	3	0	56	0	0	0	1	22	2	0	0	0	1	0	28	0	1	5	0	51	19	0	0	3
IGHV5-10-1	0	1	0	0	3	12	33	0	0	0	1	0	1	4	1	4	0	0	3	16	2	0	55	0	0	0	5	0	0	0	0	9	8	0	63	10	5	29	1	17	35	0	0	208
IGHV3-11	1	9	0	1	0	9	63	9	0	0	60	0	10	5	0	2	3	11	70	13	40	6	221	0	7	0	9	86	7	0	1	1400	10	0	382	76	4	154	7	207	104	0	1	85
IGHVIII-11-1	0	0	0	0	0	0	0	0	0	0	0	0	0	0	0	0	0	0	0	0	0	0	0	0	0	0	0	0	0	0	0	0	0	0	0	0	0	1	0	0	0	0	0	0
IGHV1-12	0	0	47	0	0	0	2	0	23	0	1	0	0	0	0	0	3	0	1	1	2	0	0	0	1	1	2	3	0	0	0	0	0	0	0	1	0	2	0	2	1	0	0	0
IGHV3-13	0	1	0	0	0	2	9	7	0	0	2	0	0	2	0	1	1	8	17	0	8	1	60	0	4	0	2	47	3	6	0	17	0	0	44	4	0	68	1	54	5	0	0	13
IGHVIII-13-1	0	0	0	0	0	0	0	0	0	0	0	0	0	0	0	0	1	0	0	0	0	0	0	0	0	0	0	0	1	0	0	0	0	0	1	0	1	0	0	0	0	43	0	0
IGHV1-14	0	0	0	0	0	0	0	0	0	0	0	0	0	0	0	0	0	0	0	1	0	0	3	0	0	0	0	1	0	0	0	0	0	0	0	2	0	1	0	3	0	0	0	1
IGHV3-15	0	4	0	0	2	10	76	6	1	2	6	0	23	7	5	11	3	10	15	26	58	5	58	0	10	2	7	26	12	0	1	3	2	0	105	7	2	83	6	1702	28	0	0	47
IGHVII-15-1	0	0	0	0	0	0	0	0	0	0	0	0	0	0	0	0	0	0	0	0	0	0	0	0	0	0	0	0	0	0	0	0	0	0	0	0	0	0	0	0	0	0	0	0
IGHV3-16	0	0	0	0	0	2	5	0	0	0	3	0	0	0	0	0	0	4	1	0	1	0	13	0	1	0	0	28	3	0	0	6	2	0	12	8	2	44	1	36	4	0	0	8
IGHVIII-16-1	67	0	0	0	2	0	0	0	0	0	0	0	0	0	0	0	0	0	0	0	0	0	0	0	0	0	0	0	0	0	0	0	0	0	0	0	0	0	0	0	0	0	0	0
IGHV1-17	0	0	0	0	0	2	0	0	0	0	0	0	0	0	0	0	0	0	0	1	0	0	0	0	0	0	0	0	3	0	0	1	0	0	0	0	0	0	0	0	1	0	0	0
IGHV1-18	1	4	0	0	4	13	86	6	0	0	38	0	11	1	3	11	2	26	39	36	78	2	136	1	7	0	4	8	21	0	9	195	6	0	118	40	1	129	40	138	86	1	15	23
IGHV3-19	0	0	0	0	0	0	0	0	0	0	1	0	0	0	0	0	0	0	1	1	1	0	19	0	0	0	1	0	2	0	0	45	0	0	1	0	0	4	0	1	0	0	0	1
LOC105370700	0	0	0	0	0	0	0	1	0	3	0	0	0	0	1	0	0	0	0	0	0	0	0	0	4	2	0	0	0	0	0	0	0	0	0	0	0	0	0	1	0	0	0	4
IGHV3-20	0	7	0	0	0	3	14	2	0	0	2	0	1	2	1	1	0	3	62	2	27	0	48	0	11	0	0	35	12	0	15	2	2	0	32	16	0	152	1	216	12	0	0	7
IGHVII-20-1	0	0	0	0	0	0	0	0	0	0	0	0	0	0	0	0	0	0	0	0	0	0	0	0	0	0	0	0	0	0	0	0	0	0	0	0	0	0	0	0	0	0	0	0
IGHV3-21	1	4	1	0	4	169	448	7	0	0	35	2	22	35	9	10	4	20	34	16	67	2	376	1	21	1	5	78	17	0	1	39	7	0	100	51	0	296	17	165	37	0	9	34
IGHV3-22	6	1	0	0	0	0	10	0	0	1	0	0	2	0	0	1	0	0	1	1	0	1	9	0	0	0	0	17	2	0	0	7	2	0	16	3	0	66	2	48	4	0	0	9
IGHVII-22-1	0	0	0	0	0	0	0	0	0	0	0	0	0	0	0	0	0	0	0	0	0	0	0	0	0	0	0	0	0	0	0	0	0	0	0	0	0	0	0	0	0	0	0	0
IGHVIII-22-2	0	0	0	0	0	0	0	0	0	0	0	0	0	0	0	0	0	0	0	0	0	0	0	0	0	0	0	0	0	0	0	0	0	0	0	0	0	0	0	0	0	0	0	0
IGHV3-23	1	20	0	2	3	67	309	33	1	5	130	2	22	16	16	36	15	49	112	62	95	4	254	3	44	2	42	1339	46	2	3	407	45	1	464	65	7	312	8	1084	75	2	0	305
IGHV1-24	0	3	0	0	0	0	15	0	1	0	9	0	0	1	4	7	2	4	4	5	40	1	223	0	3	0	7	0	3	0	0	5	24	0	52	123	0	49	0	31	14	2	0	0
LINC00226	0	0	0	0	0	0	0	0	0	0	0	0	0	0	1	0	0	0	0	0	0	0	0	0	3	0	0	0	0	0	0	0	0	0	0	2	0	0	0	0	0	0	0	0
IGHV3-25	0	0	0	0	0	0	0	0	0	0	1	0	0	0	0	0	0	0	1	0	1	0	0	0	0	0	0	3	2	0	0	0	0	0	0	0	0	0	0	0	0	0	1	0
IGHVIII-25-1	0	0	0	0	0	0	0	1	0	0	0	0	0	0	0	0	0	0	0	0	0	0	0	0	0	0	0	0	0	0	0	0	0	0	0	0	0	0	0	0	0	0	0	0
IGHV2-26	0	0	0	0	0	0	5	1	0	0	1	0	0	0	2	0	0	7	16	1	6	2	4	0	0	0	0	0	0	1	0	18	2	0	124	8	0	6	0	6	5	0	0	3
IGHVIII-26-1	0	0	0	0	0	0	0	0	0	0	0	0	0	0	0	0	0	0	0	0	0	0	0	0	0	0	0	0	0	0	0	0	0	0	0	0	0	0	0	0	0	0	0	0
IGHVII-26-2	0	0	0	0	0	0	0	0	0	0	0	0	0	0	0	0	0	0	0	0	0	0	0	0	0	0	0	0	0	0	0	0	0	0	0	3	1	0	0	0	1	0	0	0
IGHV7-27	1	0	0	0	0	0	0	0	0	0	0	0	0	0	0	0	0	0	0	0	0	0	3	0	0	0	0	1	0	0	0	1	0	0	0	0	0	0	0	1	0	0	0	0
IGHV4-28	0	0	0	0	0	3	7	0	0	0	13	0	3	2	1	1	1	3	0	2	4	0	17	0	0	0	1	13	2	0	0	1	17	0	9	2	1	17	0	20	15	0	1	6
IGHVII-28-1	0	0	0	0	0	0	0	1	0	0	0	0	0	0	0	0	0	0	0	0	0	0	0	0	0	0	0	0	0	0	1	1	0	0	1	0	1	0	0	2	2	0	0	0
IGHV3-29	0	0	0	0	0	0	0	1	0	0	0	0	0	0	5	0	0	0	0	1	0	0	2	0	0	0	0	1	0	0	1	0	0	0	0	1	0	0	0	2	7	0	0	0
IGHV3-30	0	19	0	0	3	12	153	1	0	5	59	2	63	8	14	22	32	39	160	73	98	10	412	0	32	0	23	191	18	1	4	1360	46	1	393	19	12	202	9	165	369	0	7	33
IGHVII-30-1	0	0	0	0	0	0	0	0	0	0	0	0	0	1	1	0	0	0	0	0	0	0	0	0	0	0	0	0	0	1	1	2	0	0	0	0	1	0	0	3	0	0	0	0
IGHV3-30-2	0	1	0	0	0	0	0	1	0	0	0	1	0	1	0	0	0	0	1	0	0	0	1	0	0	0	0	0	0	0	2	5	0	0	0	0	1	0	0	2	6	0	0	1
IGHV4-30-2	0	1	0	1	0	0	12	1	0	0	76	0	8	0	4	1	0	3	10	12	2	0	58	0	2	0	1	35	3	1	0	25	26	0	47	4	8	24	0	26	74	0	1	3
IGHVII-30-21	0	0	0	0	0	0	0	0	0	0	1	0	0	0	0	0	0	0	0	0	0	0	2	0	0	0	0	0	0	0	0	5	0	0	0	1	0	0	0	0	0	0	0	0
IGHV3-32	0	0	0	0	0	2	0	0	0	0	0	0	0	0	1	0	3	0	1	0	0	0	2	0	0	0	1	1	0	0	3	9	1	2	1	0	6	0	0	0	10	0	1	1
IGHV3-33	0	6	0	3	3	49	255	9	0	1	46	3	33	2	8	21	5	24	102	48	46	9	295	1	19	0	22	154	10	5	2	6486	16	0	439	33	5	461	30	92	131	0	2	71
IGHVII-33-1	0	0	0	0	0	0	0	0	0	0	0	0	0	4	0	0	1	0	0	0	1	0	2	0	0	0	0	0	0	3	0	5	0	2	0	0	0	0	0	0	2	0	0	1
IGHV3-33-2	0	0	0	0	0	1	0	0	0	0	0	0	0	0	2	0	0	0	0	0	0	1	1	0	1	0	0	0	0	2	5	9	0	1	0	5	4	0	2	2	4	0	2	0
IGHV4-34	0	4	0	0	1	9	10	2	0	1	24	0	4	3	1	1	6	3	12	13	43	0	47	0	8	0	3	32	36	10	3	108	113	3	65	74	9	72	0	87	45	3	1	18
IGHV7-34-1	0	1	0	0	0	0	1	0	0	0	1	1	0	0	1	0	0	0	0	0	0	0	1	0	2	0	1	7	0	0	0	9	0	0	3	5	3	0	0	2	5	0	3	2
IGHV3-35	0	1	0	0	0	1	4	2	0	1	0	0	1	0	2	0	0	2	3	1	0	0	4	0	2	0	1	25	0	2	1	18	1	0	9	2	2	35	1	36	8	1	2	11
IGHV3-36	0	3	0	1	0	0	0	0	0	0	0	0	0	0	4	0	0	0	0	0	0	1	2	0	0	0	0	2	0	5	0	7	0	2	0	2	1	0	0	8	0	11	2	1
IGHV3-37	0	0	0	0	0	0	0	1	0	0	1	0	0	0	0	0	1	0	0	0	0	0	2	0	0	0	0	0	0	2	0	9	0	1	1	3	8	0	0	1	6	0	7	0
IGHV3-38	0	0	0	0	0	0	4	0	0	0	0	0	0	0	1	0	1	0	1	0	1	0	19	0	1	0	0	16	1	0	0	4	0	0	3	2	0	14	1	21	1	0	0	4
IGHVIII-38-1	0	0	0	0	0	0	0	0	0	0	0	0	0	0	0	0	0	0	0	0	0	0	1	0	0	0	0	0	0	0	0	2	0	0	0	0	0	0	0	5	0	0	0	0
IGHV4-39	0	2	0	0	1	5	48	1	0	0	70	2	1	6	8	8	3	25	21	20	50	4	235	1	10	0	10	48	50	0	0	253	20	0	262	43	7	384	15	506	62	0	0	19
IGHV7-40	0	0	0	0	0	0	0	0	0	0	0	0	0	0	0	0	0	0	0	0	0	0	0	0	0	0	0	1	0	0	0	0	0	0	0	0	0	0	0	0	0	0	0	0
IGHVII-40-1	0	0	0	0	0	0	0	0	0	0	0	0	0	1	0	0	0	0	0	0	0	0	0	0	0	0	0	0	0	0	0	0	0	0	0	0	0	1	0	0	0	0	0	0
IGHV3-41	1	0	1	0	0	1	2	1	0	0	0	0	1	0	0	1	0	2	1	1	1	1	6	0	1	0	0	13	0	0	0	5	0	1	15	3	0	27	1	38	4	0	0	10
IGHV3-42	0	0	0	0	0	0	0	0	0	0	0	0	0	0	0	0	0	0	0	0	0	0	0	0	0	0	0	0	0	0	0	0	0	0	6	0	0	0	0	0	1	0	0	1
IGHV3-43	0	0	0	0	1	7	7	2	0	0	1	0	2	3	1	1	3	0	7	17	20	0	122	0	8	0	1	24	6	0	1	10	1	0	51	4	2	17	0	19	26	0	0	14
IGHVII-43-1	0	0	0	0	0	0	0	0	0	0	0	0	0	0	0	0	0	0	0	0	1	0	1	0	0	0	0	0	0	0	0	0	0	0	0	0	1	0	0	0	0	0	0	0
IGHVIII-44	0	0	0	0	0	0	0	0	0	0	1	0	0	0	0	0	0	0	0	0	0	0	0	0	0	0	0	0	0	0	0	1	0	0	0	0	0	0	1	0	0	0	0	0
LINC00221	0	0	0	1	0	0	0	0	0	0	0	0	0	0	0	0	0	0	0	0	0	0	0	0	0	0	0	0	0	1	0	4	0	0	0	0	0	1	0	1	0	0	0	0
IGHVIV-44-1	0	0	0	0	0	0	0	0	0	0	0	0	0	0	0	0	0	0	0	0	0	0	1	0	0	0	0	0	0	0	0	0	0	0	0	0	0	0	0	0	0	0	0	0
IGHVII-44-2	0	0	0	0	0	0	0	0	0	0	0	0	0	0	0	0	0	0	0	0	0	0	0	0	0	0	0	0	0	0	0	0	0	0	0	0	0	0	0	0	0	0	0	0
LOC112268139	0	1	0	0	0	0	0	1	0	0	0	0	0	0	0	0	1	0	0	0	0	0	0	0	1	0	0	0	0	0	0	0	0	0	4	0	0	0	0	0	1	1	0	0
IGHV1-45	0	0	0	0	0	0	1	1	0	0	0	0	0	0	0	1	0	0	0	0	0	0	27	0	1	0	0	0	0	0	0	29	0	0	2	2	0	1	0	5	2	0	0	10
IGHV1-46	0	1	0	0	1	0	18	4	0	0	17	0	3	0	5	6	5	20	13	16	18	2	55	0	9	2	4	3	6	1	0	27	4	0	121	13	1	60	0	52	28	17	3	273
IGHVII-46-1	0	0	0	0	0	0	0	0	0	0	0	0	0	0	0	0	0	0	0	0	0	0	1	0	0	0	0	0	0	0	0	0	0	0	0	0	2	0	0	0	0	0	0	0
IGHV3-47	0	0	0	0	0	0	0	0	0	0	0	0	0	0	0	0	0	0	0	0	0	0	2	0	1	0	0	0	0	3	0	0	0	0	10	0	0	0	0	3	0	0	0	0
IGHVIII-47-1	0	0	0	0	0	0	0	0	0	0	0	0	0	0	0	0	0	0	0	0	0	0	0	0	0	0	0	0	0	0	0	0	0	0	0	0	0	0	0	0	0	0	0	0
IGHV3-48	0	1	1	0	5	5	20	6	0	0	36	3	12	0	9	6	4	9	52	31	52	1	90	0	21	1	9	88	23	0	0	1746	13	0	208	8	2	1029	1	133	48	2	0	39
IGHV3-49	0	1	0	0	0	3	158	6	0	0	20	0	2	0	9	1	3	6	2	26	8	0	361	1	4	0	1	7	5	0	1	549	189	0	42	4	0	83	0	80	32	0	0	3
IGHVII-49-1	0	0	0	0	0	0	0	0	0	0	0	0	0	0	0	0	0	0	0	0	0	0	0	0	0	0	0	0	0	0	0	0	0	0	0	0	0	0	0	0	0	5	0	0
IGHV3-50	0	0	0	0	0	0	0	0	0	0	0	0	0	0	0	0	0	0	0	0	0	0	0	0	0	0	0	0	0	0	0	0	0	0	0	0	0	0	1	0	0	0	0	0
IGHV5-51	0	0	0	0	3	11	34	1	0	1	64	2	18	1	1	5	3	19	5	18	60	6	392	1	7	0	5	56	20	5	2	16	11	2	133	69	4	281	13	238	13	0	0	103
IGHVIII-51-1	0	0	3	0	0	0	0	0	0	0	0	0	0	0	0	0	0	0	0	0	0	0	1	0	0	0	0	0	0	0	0	0	0	0	0	0	0	0	0	0	0	0	0	0
IGHVII-51-2	0	0	0	0	0	0	0	0	0	0	0	0	0	0	0	0	0	0	0	0	0	0	0	0	0	0	0	0	0	0	0	0	0	0	0	0	0	0	0	0	0	1	0	0
IGHV3-52	0	0	0	1	0	0	0	0	0	0	7	0	1	0	0	0	0	2	0	0	1	0	2	0	1	0	0	2	0	0	0	0	0	0	4	0	0	5	1	12	0	0	0	1
IGHV3-53	0	2	0	0	1	2	14	0	0	0	8	1	2	1	3	3	1	4	38	4	31	4	360	0	5	1	3	74	7	1	0	4	2	0	205	16	2	36	4	42	8	1	0	6
IGHVII-53-1	0	0	0	0	0	0	0	0	0	0	0	0	0	0	0	0	0	0	0	0	0	0	0	0	0	0	0	0	0	0	0	0	0	0	0	0	0	0	0	0	0	3	0	0
IGHV3-54	0	0	0	0	0	0	0	0	0	0	0	0	1	0	0	0	0	0	1	0	0	0	0	0	0	0	0	0	0	2	0	0	0	0	0	2	0	0	0	0	0	0	0	0
IGHV4-55	0	2	0	0	0	2	7	1	0	0	8	0	3	4	1	1	0	1	3	12	2	2	10	0	2	0	3	10	4	1	0	0	3	0	40	5	0	13	2	33	7	0	0	4
IGHV7-56	0	0	0	0	1	0	0	0	0	0	0	0	0	0	0	0	0	0	0	0	1	0	2	0	0	0	0	0	0	0	0	2	0	0	0	0	0	0	0	12	2	0	3	0
IGHV3-57	60	0	1	0	0	0	0	0	0	0	0	0	0	0	0	0	0	0	0	0	0	0	0	0	0	0	0	0	0	0	0	0	0	0	0	0	0	0	0	0	0	0	0	0
IGHV1-58	0	0	0	0	0	0	10	0	0	0	10	4	0	0	0	0	1	22	14	1	9	0	684	2	0	0	0	9	3	0	0	0	0	0	12	3	0	1	0	4	0	0	2	2
IGHV4-59	1	8	0	0	1	122	82	5	0	0	72	2	10	26	10	8	4	15	43	36	64	15	88	1	26	0	11	59	82	0	2	24	9	1	200	31	5	284	2	135	31	0	2	240
IGHV3-60	0	0	0	0	0	1	2	0	0	0	0	3	0	0	0	0	1	0	1	1	1	0	4	0	0	0	0	2	2	0	0	0	0	0	1	4	0	12	0	15	5	1	0	3
IGHVII-60-1	0	0	0	0	0	0	0	0	0	0	0	0	0	0	0	0	0	0	0	0	0	0	0	0	0	0	0	0	0	0	0	0	0	0	0	0	0	0	0	0	0	0	0	0
IGHV4-61	0	7	0	2	0	38	33	2	0	0	41	0	6	3	4	4	1	7	15	23	41	4	79	1	2	2	1	23	35	2	1	6	10	0	56	41	0	189	2	133	27	1	2	39
IGHV3-62	0	0	0	0	0	1	1	0	0	0	1	0	1	0	0	0	0	0	2	0	0	0	7	0	0	0	0	8	0	0	1	2	2	0	12	1	2	18	0	18	1	0	0	3
IGHVII-62-1	0	0	0	0	0	0	0	0	0	0	0	0	0	0	0	0	0	0	0	0	0	0	0	0	0	0	0	0	0	0	0	0	0	0	0	0	0	0	0	0	0	2	0	0
IGHV3-63	0	0	0	0	0	0	0	0	0	0	1	0	0	0	0	0	0	0	0	0	0	0	0	0	0	0	0	1	0	0	0	0	0	0	1	0	0	0	1	0	1	0	0	0
IGHV3-64	0	1	14	0	0	0	1	6	0	0	0	0	0	0	1	0	2	2	5	1	3	0	38	0	0	0	0	63	1	0	0	0	0	0	7	1	0	66	0	33	0	0	0	5
LOC102724977	0	0	0	0	0	0	0	0	0	0	0	0	0	0	0	0	0	0	0	0	0	0	0	0	0	0	0	0	0	0	0	0	0	0	0	0	0	0	0	0	0	0	0	0
IGHV3-65	0	0	0	0	0	0	0	0	0	0	0	0	0	0	0	1	0	0	0	0	0	0	1	0	1	0	0	5	0	0	0	1	0	0	0	0	0	1	0	0	0	0	0	0
IGHVII-65-1	0	0	1	0	0	0	0	1	0	0	0	0	0	0	0	0	0	0	0	0	0	0	0	0	0	0	0	0	0	0	0	0	0	0	0	0	0	0	0	0	0	0	0	0
IGHV3-66	0	1	0	0	0	2	7	1	0	0	8	2	0	3	3	4	5	13	12	4	33	1	25	1	2	0	1	58	3	0	0	8	1	0	64	23	0	33	2	48	19	0	0	14
IGHV1-67	0	0	0	0	0	0	1	0	0	0	2	0	1	0	0	1	0	0	0	1	1	4	6	0	2	0	0	0	0	0	0	6	0	0	1	2	0	2	0	4	2	2	0	1
IGHVII-67-1	0	0	0	0	0	0	0	0	0	0	0	0	0	0	0	0	0	0	0	0	0	0	0	0	0	0	0	0	0	0	0	0	0	0	0	0	0	0	0	0	0	0	0	0
IGHVIII-67-2	0	0	0	0	0	0	0	0	0	0	0	0	0	0	0	0	0	0	0	0	0	0	0	0	0	0	0	0	0	0	0	0	0	0	0	0	0	0	0	0	0	1	0	0
IGHVIII-67-3	0	0	0	0	0	0	0	0	0	0	0	0	0	0	0	0	0	0	0	0	0	0	0	0	0	0	0	0	0	0	0	0	0	0	0	0	0	0	0	0	0	0	1	0
IGHVIII-67-4	3	0	0	0	0	0	0	0	0	0	0	0	0	0	0	0	0	0	0	0	0	0	0	0	6	2	0	0	0	0	0	0	0	0	0	0	0	0	0	0	0	2	0	0
IGHV1-68	0	0	0	0	0	0	0	0	0	0	0	0	0	0	0	0	0	0	0	0	0	0	0	0	0	0	0	0	0	0	0	0	0	0	0	1	0	0	0	0	0	0	0	0
IGHV1-69	0	5	0	0	4	3	32	2	0	0	15	0	0	2	1	7	4	15	7	12	31	1	332	0	22	0	16	9	22	0	0	17	13	1	78	29	4	71	2	407	35	0	0	47
IGHV2-70D	0	0	0	0	0	0	5	2	0	0	2	0	1	0	0	0	1	0	0	0	2	0	2	0	0	0	2	3	0	0	0	2	2	0	9	6	0	22	0	37	0	0	0	5
IGHV3-69-1	0	1	0	0	0	8	20	1	0	0	10	0	4	1	2	1	0	6	10	8	6	0	80	0	3	0	2	99	5	0	0	7	0	0	219	3	0	46	0	67	11	0	1	25
IGHV1-69-2	0	0	0	0	0	0	0	0	0	0	0	0	0	0	0	0	0	0	0	0	1	0	2	0	0	0	0	0	1	0	0	0	3	0	40	2	0	1	0	13	8	0	0	0
IGHV1-69D	0	9	0	0	2	5	61	3	0	3	54	0	12	4	3	16	6	29	30	34	87	2	886	2	33	0	10	18	53	0	0	19	3	2	114	55	1	127	3	1077	54	0	0	98
IGHV2-70	0	0	0	0	0	0	2	0	0	0	2	0	0	3	0	0	2	0	2	0	8	3	3	0	0	0	1	8	0	0	0	0	4	0	28	2	0	40	0	83	1	0	1	7
IGHV3-71	6	0	0	0	0	1	4	0	0	0	2	0	2	0	0	1	1	1	4	1	7	0	30	0	1	0	0	24	2	1	0	0	2	0	18	2	1	13	0	54	4	0	0	6
IGHV3-72	0	0	0	0	0	3	14	0	0	0	3	0	1	0	5	2	0	8	25	7	9	0	11	0	1	0	1	12	2	1	0	2	10	1	56	2	0	27	0	114	5	1	1	12
IGHV3-73	0	4	0	0	0	2	6	1	0	0	1	0	2	1	0	0	1	10	29	6	8	0	38	0	7	0	1	23	4	5	0	18	18	2	48	1	1	8	1	45	11	0	0	4
IGHV3-74	0	1	0	0	2	10	44	20	0	0	16	0	1	5	1	12	2	40	38	21	26	3	337	0	9	0	34	458	8	5	3	11	11	2	571	29	13	179	14	155	26	0	1	86
IGHVII-74-1	0	0	0	0	0	0	0	1	0	0	0	0	0	0	0	0	0	0	0	0	0	0	0	0	0	0	0	0	0	0	0	0	0	0	3	1	0	0	0	0	1	0	0	0
IGHV3-75	0	0	0	0	0	0	0	1	0	0	1	0	0	0	1	1	0	0	0	0	1	0	0	0	0	0	0	0	0	0	0	1	0	0	0	0	0	0	0	3	0	0	0	1
IGHV3-76	0	0	0	0	0	0	0	0	0	0	1	0	0	1	0	0	1	0	0	0	0	0	0	0	0	0	0	2	0	0	0	3	0	0	0	0	0	0	0	0	0	0	0	0
IGHVIII-76-1	0	0	0	2	0	0	0	0	0	0	0	0	0	3	0	0	0	0	0	0	1	0	0	0	0	0	0	0	0	0	0	0	0	1	0	1	0	1	0	0	2	2	0	1
MIR5195	0	0	0	0	0	0	0	0	0	0	0	2	0	0	0	0	1	0	0	0	0	0	0	0	0	0	0	0	0	1	0	0	2	1	2	0	1	0	1	1	3	0	0	2
IGHV5-78	2	0	0	0	0	0	0	0	0	0	0	1	0	0	0	1	1	3	0	0	1	0	4	0	2	0	1	1	1	2	1	3	0	1	3	5	12	1	0	8	2	0	4	4
IGHVII-78-1	0	0	0	0	1	0	0	0	0	0	0	0	0	0	0	0	0	0	0	0	0	0	0	0	0	0	0	0	0	0	0	0	0	0	0	0	0	0	0	0	0	3	0	0
IGHV3-79	0	0	0	0	0	0	0	0	0	0	0	0	0	0	0	0	0	3	0	0	0	0	2	0	0	0	0	0	0	0	0	0	0	0	0	1	0	2	0	0	0	0	0	2
IGHV4-80	0	0	0	0	0	0	0	0	0	0	1	0	0	0	0	0	0	0	0	0	0	0	1	0	0	0	0	0	2	0	0	0	0	0	2	1	0	2	0	1	2	0	1	0
IGHV7-81	0	0	0	0	0	0	0	0	0	0	0	0	0	0	0	0	0	0	0	0	1	0	0	0	0	0	0	2	0	0	0	0	0	0	1	0	0	0	0	6	0	0	1	0
IGHVIII-82	0	0	0	0	0	0	0	0	0	0	0	0	0	0	0	0	0	0	0	0	0	0	0	0	0	0	0	0	0	0	0	0	0	0	0	0	0	0	0	0	0	0	0	0
ANKRD20A15P	0	1	0	4	1	4	4	2	0	1	9	2	2	50	1	37	4	5	32	13	6	4	1	2	5	7	7	14	5	76	51	20	11	28	54	12	43	44	0	24	26	2	6	187
LOC105379271	0	130	2	79	27	135	124	48	6	12	7	9	1	96	79	72	68	12	52	8	51	47	53	13	32	16	23	56	26	296	348	124	157	418	122	426	337	247	4	363	92	57	122	338
LOC105379272	1	4	0	12	1	3	6	2	0	0	6	1	0	34	1	16	0	1	21	6	12	9	2	0	8	3	2	16	6	61	46	16	14	38	30	13	55	49	0	25	29	8	16	137
SNX18P22	0	1	0	0	0	1	1	3	0	0	1	0	0	53	0	5	0	1	21	2	1	2	2	2	3	3	4	22	2	18	9	3	2	16	7	6	3	8	0	5	5	0	2	96
LOC101930552	5	0	0	2	0	2	2	0	0	0	2	1	2	1	2	1	1	3	2	0	5	1	3	2	1	6	0	1	1	15	14	6	5	13	16	2	7	12	1	11	3	0	5	11
LOC100996703	0	3	0	2	2	0	0	1	0	0	1	0	0	1	7	2	0	0	2	0	0	1	2	3	0	1	0	0	1	1	0	0	1	4	6	2	3	1	0	4	4	0	3	3
LOC105379274	0	2	0	2	0	3	7	2	0	0	0	2	0	7	0	4	3	1	2	1	1	0	0	2	2	2	0	3	0	12	9	2	7	44	11	22	19	17	0	19	11	1	7	38
MAFIP	6	494	27	351	100	803	393	461	14	94	60	92	39	927	551	320	168	147	342	51	174	205	233	109	89	84	54	151	175	1385	1397	465	1487	3319	618	1079	2606	2272	11	3045	513	24	508	800
LOC642204	0	42	1	14	11	38	19	21	0	8	5	3	0	87	39	23	10	27	20	3	6	5	10	15	3	9	0	11	10	42	22	6	48	161	12	52	123	87	0	168	15	2	12	57
LOC102724937	1	1	0	0	0	1	0	1	0	0	0	1	0	2	4	2	0	1	0	0	0	0	0	1	1	0	0	0	1	7	2	3	0	2	1	4	1	1	1	1	5	7	2	4
LOC102723312	1	6	0	11	0	12	9	15	1	1	3	4	4	6	7	5	8	3	5	2	9	3	18	0	5	0	1	0	2	10	13	4	5	5	9	5	8	11	0	15	4	13	3	5
LOC102723333	0	0	2	0	0	0	0	0	0	0	0	0	0	0	0	0	0	0	0	0	0	0	0	0	0	0	0	0	0	0	0	0	0	0	0	0	0	0	0	0	0	0	0	0
LOC112268314	0	0	65	1	3	1	5	2	0	0	2	0	2	0	0	1	1	5	1	1	9	1	46	2	1	1	0	1	1	2	0	28	2	0	27	6	1	11	0	6	0	0	0	7
LOC105379527	0	0	0	0	0	0	0	2	0	1	0	0	1	0	1	0	0	0	0	0	0	0	0	0	0	0	0	1	0	0	0	1	0	0	0	0	0	0	0	0	0	0	0	2
IGHV3-9	0	7	0	0	4	0	16	2	0	0	3	0	1	2	1	3	2	5	26	6	31	0	66	0	5	0	1	46	14	0	17	2	1	0	38	8	1	60	1	25	55	0	0	11
LOC102723407	0	2	0	0	1	15	17	2	0	1	26	0	4	10	0	4	1	3	10	7	3	3	25	0	4	0	2	24	10	1	0	124	1	2	15	12	3	100	3	48	15	0	1	65
SLC20A1P3	3	0	9	0	0	0	0	0	0	0	0	0	0	0	0	0	0	0	0	0	0	0	0	0	1	0	0	0	0	0	0	0	0	0	0	0	0	0	0	0	0	3	0	0
FAM30B	1	1	1	0	0	0	0	0	0	1	0	0	0	35	0	0	2	0	1	0	0	0	0	0	0	0	0	8	3	0	0	0	2	0	1	2	1	1	0	4	2	0	0	5
BCAR1P1	1	11	0	3	0	10	16	10	0	3	2	1	2	11	21	4	3	2	2	4	18	14	9	1	10	0	0	8	4	1	0	0	0	4	3	2	3	4	0	2	2	5	1	1
LOC105379203	0	1	0	2	0	0	0	1	0	0	0	0	0	0	0	4	0	2	0	0	0	0	1	0	0	1	0	0	0	1	5	0	2	2	5	7	1	1	0	1	4	0	0	5
BMS1P15	5	31	45	43	1	38	40	57	1	6	21	28	13	41	43	58	26	20	20	13	54	37	42	19	46	35	8	32	21	134	173	119	152	177	190	123	122	149	38	162	98	1	105	195
RHPN2P1	1	1	0	1	0	1	0	4	0	3	0	1	0	6	0	1	3	1	1	0	5	0	1	0	2	1	0	14	0	11	4	8	1	8	5	11	9	1	2	2	6	0	6	7
CHEK2P2	1	4	1	2	0	2	5	3	1	3	3	1	0	0	6	2	0	3	1	3	13	2	3	0	1	5	1	2	2	21	21	18	22	15	25	7	11	16	1	29	10	2	7	7
HERC2P3	30	676	46	1556	116	966	738	614	26	36	757	178	216	2890	973	1344	687	540	663	573	754	475	1300	412	340	768	125	1049	678	5827	2737	3780	3621	3853	5744	5225	3690	7355	22	6988	3643	35	691	10200
LOC100996379	0	6	0	6	1	1	4	11	0	2	6	3	0	20	8	10	2	2	8	1	7	5	13	3	6	5	1	1	2	15	7	8	13	13	17	15	30	33	0	34	16	0	11	49
LOC112268160	0	0	0	0	0	0	0	1	0	0	0	0	0	1	0	0	1	0	0	0	0	0	0	0	0	0	0	0	0	3	3	0	2	2	7	1	1	0	0	1	5	0	0	2
GOLGA6L6	4	0	1	0	0	0	0	3	0	2	0	0	0	3	1	0	4	0	0	0	0	0	1	0	0	0	0	0	0	0	0	0	0	2	0	0	0	0	0	0	0	0	0	0
LOC100631265	0	0	0	0	0	0	0	0	0	0	0	0	0	0	0	0	0	0	0	0	0	0	0	0	0	1	0	0	0	0	0	0	0	0	0	0	0	0	0	0	0	0	0	0
GOLGA8CP	2	9	2	4	7	2	11	10	0	9	5	4	3	10	7	17	8	7	10	5	14	5	12	0	14	11	2	11	11	31	19	28	33	36	40	41	31	61	377	63	41	1	19	62
SPATA31E2P	3	0	1	0	0	0	0	2	0	6	0	1	0	3	0	0	0	0	0	0	0	0	0	0	0	0	0	0	0	0	0	0	0	0	0	0	0	0	0	0	0	1	0	2
NBEAP1	1	5	0	11	1	9	3	2	1	1	0	13	0	175	12	7	7	0	6	4	4	0	11	0	2	1	1	39	1	55	60	31	61	51	37	22	16	24	7	18	45	7	17	176
LOC100421809	0	2	0	3	0	1	4	1	4	5	5	0	0	42	11	5	0	0	0	0	0	0	0	0	1	0	0	3	1	0	0	0	0	2	1	0	0	0	0	1	0	0	0	2
LOC100287357	4	11	0	6	0	3	15	1	0	1	0	0	2	5	2	3	36	1	4	0	397	423	1	0	209	1	2	1	0	71	12	16	16	38	23	22	20	15	3	1	24	5	30	11
MIR3118-2	0	0	0	0	0	0	0	0	0	0	0	0	0	0	0	0	0	0	0	0	0	0	0	0	0	0	0	0	0	0	0	0	0	0	0	0	0	0	0	0	0	0	0	0
POTEB2	3	0	0	0	0	0	0	1	0	0	0	0	0	0	1	0	1	0	0	0	0	0	0	0	0	3	0	0	0	1	0	0	0	0	1	0	0	1	1	1	0	0	0	0
ZNF519P2	0	0	90	0	0	0	0	1	0	1	0	0	0	1	0	0	0	0	0	0	0	0	0	0	0	0	0	0	0	9	0	4	0	1	1	0	3	0	0	0	0	0	0	4
MIR5701-1	0	0	0	0	0	0	0	0	0	0	0	0	0	0	0	0	0	0	0	0	0	0	0	0	0	0	0	0	0	0	0	0	0	0	0	0	0	0	0	0	0	0	0	0
LINC01193	0	0	3	1	0	0	1	1	0	0	0	0	0	48	0	0	0	0	0	0	0	0	1	0	1	3	0	20	1	24	1	13	0	0	16	0	3	0	6	0	0	0	0	26
FAM30C	0	0	0	1	0	0	1	1	0	0	0	0	1	50	0	0	4	0	2	0	1	0	2	0	0	0	0	18	0	0	1	1	1	1	1	3	2	2	0	8	2	1	0	26
BCAR1P2	0	5	1	4	1	9	8	6	0	4	4	3	3	12	18	7	8	3	5	0	7	10	6	1	9	0	2	2	2	4	0	3	9	12	4	6	22	19	0	5	13	2	1	8
BMS1P16	1	20	48	35	5	19	32	30	2	7	15	14	6	33	25	31	20	21	17	16	41	20	23	5	28	12	7	16	14	81	108	72	76	97	119	71	96	107	10	101	76	4	61	121
LOC105379205	0	0	0	0	0	0	0	0	0	0	0	0	0	6	0	0	0	0	0	0	0	0	0	0	0	0	0	0	0	0	0	0	0	0	0	0	0	0	0	0	0	3	0	1
NBEAP4	0	4	0	5	1	4	5	5	0	2	4	1	1	45	0	7	5	4	7	7	3	0	5	2	1	1	0	7	0	22	29	11	23	31	32	18	17	15	1	24	13	0	7	61
LOC105370715	1	1	2	2	0	0	0	0	0	0	0	0	0	18	0	0	0	2	0	0	0	0	0	0	0	1	0	4	0	6	4	5	5	4	3	0	0	2	0	1	1	0	0	32
LOC105370714	1	10	4	19	1	12	7	7	0	19	1	5	1	90	4	3	3	2	2	2	6	7	6	0	3	0	0	31	0	48	37	29	25	55	49	5	10	22	9	23	30	5	6	331
LOC646214	72	256	52	555	66	459	459	514	48	437	78	880	112	624	319	376	480	173	172	126	511	250	774	73	279	128	51	327	111	1649	1734	2059	1285	1626	1710	1272	2212	1194	1924	1842	1866	1644	1286	2096
LOC112268154	0	0	0	4	0	0	0	2	0	0	3	0	0	2	1	0	0	0	0	0	0	1	0	0	0	0	1	0	0	1	0	2	5	2	1	1	0	0	0	1	0	1	0	6
LOC100421810	0	1	1	11	0	2	4	2	1	11	2	1	0	53	5	2	1	2	1	0	1	1	1	0	0	0	2	10	0	2	0	2	2	1	0	0	1	0	0	2	0	0	0	4
CXADRP2	0	9	0	7	0	4	21	5	1	2	0	0	5	7	1	1	13	0	0	0	208	183	6	1	105	0	0	5	2	132	17	8	7	46	57	27	10	24	1	8	18	2	39	27
MIR3118-3	0	0	0	0	0	0	0	0	0	0	0	0	0	0	0	0	0	0	0	0	0	0	0	0	0	0	0	0	0	0	0	0	0	0	0	0	0	0	0	0	0	0	0	0
POTEB3	15	0	1	1	0	0	0	1	0	0	0	0	4	2	0	0	0	0	0	0	0	0	0	0	2	1	0	2	1	1	0	1	0	5	0	0	0	0	1	0	0	4	0	0
LOC107984135	0	0	82	1	0	1	0	0	0	0	0	0	0	3	0	0	0	0	0	0	0	0	0	0	0	0	0	0	0	4	0	3	0	0	3	0	0	0	0	1	0	0	0	10
NF1P9	4	10	0	23	2	8	18	14	0	4	2	4	4	8	13	20	10	2	5	2	10	6	11	0	6	1	2	8	4	34	42	69	30	42	48	41	47	29	4	46	28	1	19	53
MIR5701-2	0	0	0	0	0	0	0	0	0	0	0	0	0	0	0	0	0	0	0	0	0	0	0	0	0	0	0	0	0	0	0	0	0	0	0	0	0	0	0	0	0	0	0	0
LINC02203	2	2	1	1	0	0	0	1	0	1	0	0	0	29	0	0	0	0	0	1	0	0	0	0	0	1	0	7	0	4	1	6	0	5	2	0	0	0	0	1	1	2	0	26
LOC107987217	0	0	1	0	0	0	0	0	0	0	0	0	0	2	0	0	0	0	0	0	0	0	0	0	0	0	0	2	0	2	0	2	0	2	1	0	0	0	0	0	0	0	0	1
LOC105370722	0	0	0	0	0	0	0	1	0	0	0	0	0	3	0	0	0	0	0	0	0	0	0	0	1	0	0	0	0	1	0	3	0	0	0	0	0	0	2	0	0	1	0	4
LOC105369274	0	0	0	0	0	0	0	0	0	3	0	0	0	6	0	0	0	0	1	0	0	0	0	0	1	0	0	0	0	0	0	0	0	1	0	0	0	0	0	0	1	41	0	5
LOC107987218	0	1	0	0	0	0	0	0	0	1	0	0	0	3	0	0	0	0	2	0	0	0	0	0	0	0	0	0	0	0	0	4	0	0	0	0	0	0	1457	0	1	1	0	1
LOC102724737	0	20	1	20	1	21	12	22	2	5	11	4	3	21	31	14	8	22	23	12	62	50	16	3	35	6	2	28	4	21	24	32	20	32	24	21	36	27	0	22	17	4	14	29
LOC102724760	0	3	0	0	1	0	5	0	0	0	2	2	2	6	4	5	3	2	3	2	4	0	14	1	8	0	0	3	2	6	2	6	6	6	11	4	4	21	1	36	13	9	0	12
LOC107987219	1	0	5	0	0	0	1	0	0	4	0	0	0	5	6	1	1	0	2	2	0	0	3	0	20	2	1	3	0	3	8	14	5	5	0	5	3	2	0	16	6	8	0	9
IGHV1OR15-3	0	0	0	0	0	1	7	2	0	0	0	0	2	0	1	0	2	1	5	0	0	0	11	0	0	0	0	1	1	3	1	6	5	1	10	3	2	4	0	4	5	0	0	3
LOC102724971	0	1	0	0	0	5	9	3	0	2	12	1	2	0	1	2	0	2	7	4	5	4	31	0	3	0	1	16	3	1	0	9	7	2	9	3	2	30	0	102	11	0	0	6
LOC105379208	0	0	0	0	0	0	0	1	0	0	0	0	1	0	0	0	2	0	0	0	0	2	1	0	0	0	0	1	0	0	1	0	0	0	2	1	0	5	0	1	3	40	1	0
LOC105379207	0	0	0	0	0	0	0	0	0	2	0	0	0	0	0	0	0	0	0	0	0	0	0	0	0	0	0	0	0	17	16	12	17	12	18	22	17	25	12	15	23	22	16	18
MIR3118-4	0	0	0	0	0	0	0	0	0	0	0	0	0	0	0	0	0	0	0	0	0	0	0	0	0	0	0	0	0	0	0	0	0	0	0	0	0	0	0	0	0	0	0	0
POTEB	0	0	1	0	0	0	0	0	0	0	0	0	2	0	0	0	0	0	0	0	0	0	0	0	2	0	0	1	0	2	0	0	0	1	0	0	0	0	1	0	0	0	0	3
ZNF519P3	0	0	80	1	1	0	1	0	0	0	0	0	1	2	0	0	0	0	0	0	0	1	0	0	0	0	0	0	0	8	0	2	0	0	1	0	4	0	0	0	0	0	0	7
NF1P2	0	1	0	1	0	0	0	0	0	0	0	0	0	2	0	0	0	0	0	0	0	0	0	0	0	0	0	1	0	4	0	6	0	0	3	0	1	0	0	1	0	0	0	3
MIR5701-3	0	0	0	0	0	0	0	0	0	0	0	0	0	0	0	0	0	0	0	0	0	0	0	0	0	0	0	0	0	0	0	0	0	0	0	0	0	0	0	0	0	0	0	0
LOC101927079	0	0	0	0	0	0	0	0	0	0	0	0	0	12	0	0	0	0	0	0	0	0	0	0	0	0	0	5	0	10	0	8	0	3	3	0	0	0	0	0	0	0	0	11
OR4M2	29	0	0	0	0	0	0	0	0	0	0	0	0	3	0	0	0	0	0	1	0	0	0	0	0	0	0	1	0	0	0	2	0	0	0	2	0	0	0	0	2	0	0	3
OR4N4	0	0	0	0	0	0	0	1	0	0	0	0	0	3	0	0	0	0	0	0	0	0	0	0	1	1	0	2	0	2	0	1	0	1	0	0	0	0	0	0	0	5	0	2
OR4N3P	0	0	0	0	0	0	0	0	0	0	0	0	0	4	3	0	0	0	0	0	0	0	0	0	3	1	0	0	0	3	0	5	0	0	0	1	0	0	0	6	0	5	0	5
LOC107984743	0	0	0	0	0	0	0	0	0	0	0	0	0	2	0	1	0	0	0	0	0	0	0	0	0	0	0	0	0	0	0	1	0	0	0	0	0	0	1345	0	0	2	3	0
RPS8P10	1	15	0	14	1	17	10	19	1	7	8	4	8	11	17	17	6	31	15	11	66	32	21	4	38	8	1	18	3	24	23	23	31	28	21	23	24	34	0	31	26	1	6	36
IGHV1OR15-1	0	2	0	2	0	0	3	3	0	0	2	0	0	6	9	2	2	2	5	5	7	0	6	0	4	0	1	5	2	6	3	2	6	3	9	7	4	26	2	52	21	7	3	8
LOC107984785	0	0	6	0	0	0	4	0	1	2	0	0	0	12	2	1	0	2	3	1	0	0	2	0	23	7	2	2	2	4	4	18	1	12	1	11	4	1	0	25	20	8	0	7
LOC642131	0	0	0	0	0	0	4	3	0	0	1	0	1	0	3	0	2	1	3	1	1	1	10	0	0	0	0	2	0	1	6	7	6	1	4	2	1	11	2	3	13	0	0	2
LOC107983983	0	0	0	0	0	4	2	2	0	0	6	0	0	2	3	0	0	2	3	3	1	2	10	0	2	0	2	14	5	0	0	6	1	0	10	3	0	16	1	15	11	1	0	1
LOC107984786	0	0	0	0	0	0	0	0	0	0	0	0	0	0	0	0	0	0	0	2	0	1	0	0	0	0	0	0	1	0	0	3	1	0	1	1	0	6	0	1	0	44	0	0
LOC101928039	0	0	2	1	0	0	0	1	0	5	0	0	1	1	2	0	1	0	3	1	0	0	1	0	0	0	0	0	0	1	0	1	0	2	1	0	2	5	0	2	22	6	0	6
MIR1268A	0	0	0	0	0	0	0	0	0	0	0	0	0	0	0	0	0	0	0	0	0	0	0	0	0	0	0	0	0	2	1	0	0	0	1	0	0	0	1	0	0	0	0	0
REREP3	0	3	0	7	0	5	7	7	1	4	2	7	7	17	18	6	11	2	11	5	14	13	20	0	3	7	2	22	2	11	16	18	7	10	10	20	15	7	3	10	47	6	2	17
LOC105370721	0	2	1	4	1	1	3	1	0	0	1	1	0	11	8	2	4	1	3	3	5	7	4	0	0	2	3	6	1	7	7	10	0	0	1	7	3	0	1	12	39	0	1	13
SPATA31E3P	4	0	1	0	0	0	0	3	0	4	0	0	0	0	0	0	0	0	0	0	0	0	0	0	0	0	0	0	0	0	0	0	0	0	0	0	0	0	0	0	0	0	0	4
GOLGA8EP	1	4	3	7	1	0	2	7	1	8	4	0	1	13	9	11	4	3	9	3	4	4	5	3	5	10	1	8	3	22	8	8	13	12	11	10	8	24	368	25	17	0	4	19
LOC100631266	0	0	0	1	0	0	1	0	0	0	0	0	0	0	0	0	0	0	0	0	1	0	0	0	0	0	0	0	0	0	0	0	0	0	0	0	0	0	0	0	0	0	0	0
GOLGA6L22	0	0	1	1	0	0	0	0	0	0	0	0	0	1	0	0	5	0	0	0	0	0	0	0	0	0	0	1	0	0	0	0	0	0	0	0	0	0	0	0	0	0	0	0
LOC112268161	0	1	0	0	0	0	0	0	0	0	0	0	0	0	0	0	0	0	0	0	0	0	0	0	1	0	0	2	0	0	1	0	0	0	0	0	0	0	0	0	0	0	0	1
HERC2P7	2	20	3	22	4	11	22	17	0	2	6	2	4	12	6	21	12	12	13	4	23	17	13	5	7	16	5	14	15	105	68	45	62	66	68	64	60	105	1	134	68	4	23	92
HERC2P2	47	2018	601	4156	250	1259	2450	2012	244	519	2151	454	789	5781	1980	4033	2063	1622	2155	1587	2418	1230	1405	476	1020	2232	377	3640	1951	14195	7421	5084	7866	7337	10629	9177	9655	14577	39	13904	4185	68	1866	31038
LOC100419579	0	25	3	219	4	70	49	91	5	0	87	16	15	269	103	123	54	41	72	37	108	55	95	21	57	23	7	109	29	390	195	279	300	205	218	225	184	375	4	411	176	1	64	639
LOC101927846	0	3	0	3	0	1	2	5	0	0	2	2	0	12	1	3	0	0	10	6	3	3	2	0	0	4	0	13	4	8	4	4	9	8	6	8	6	10	1	11	8	0	0	34
GOLGA8IP	0	15	1	19	4	10	10	10	0	2	19	7	5	69	14	43	13	13	20	12	26	13	17	5	9	16	3	39	11	66	34	60	65	57	68	41	49	91	4	110	85	4	28	223
WHAMMP3	26	190	30	297	36	180	205	294	16	55	91	118	65	356	152	328	153	127	222	178	190	78	327	61	80	212	32	232	135	687	841	934	840	750	911	889	1089	1206	127	1013	752	331	465	1221
LOC101269108	2	3	1	5	3	9	8	2	1	2	2	0	1	2	0	7	2	4	10	0	6	3	4	2	4	4	0	6	5	22	25	30	18	10	24	29	27	7	0	7	13	0	5	14
LOC100133165	6	13	1	9	1	5	8	12	4	0	18	5	5	16	14	36	7	11	11	8	10	8	18	4	9	17	1	10	4	48	14	21	51	46	50	46	44	124	4	66	78	1	8	95
PDCD6IPP1	18	99	10	163	27	111	183	171	7	31	63	86	33	125	51	157	82	65	114	62	222	138	175	26	143	59	17	73	51	625	789	850	629	825	743	568	638	595	61	689	523	39	302	554
LOC283683	0	13	2	18	0	13	10	21	0	2	5	4	1	12	6	21	9	5	10	7	9	2	6	8	6	16	2	21	10	52	40	39	55	41	66	66	54	78	1	69	72	0	11	77
LOC729900	1	2	6	5	0	12	3	11	14	1	9	2	0	6	4	11	6	1	7	5	2	2	1	3	4	5	2	12	4	10	4	4	3	2	12	12	6	7	1	10	20	147	2	10
NIPA1	17	322	79	597	95	855	654	749	101	41	137	112	112	578	416	449	428	143	475	188	772	328	688	80	511	206	40	334	124	1936	1907	1837	1490	2371	2425	2075	1889	1105	14	1572	1347	8	564	1572
NIPA2	317	841	160	1381	174	1758	1463	1657	85	634	348	1243	328	738	1284	1136	1402	562	653	310	1841	915	2147	277	1435	417	170	555	346	3560	3991	4117	3846	4278	4183	3095	4118	3850	4469	4434	3263	1399	4221	2429
CYFIP1	160	3313	325	6545	827	5696	7718	8109	238	626	2903	1912	1304	6687	5899	6883	4153	4221	4154	2258	9492	5391	10856	1087	6318	2298	760	3378	2131	17398	10836	18336	16452	20835	19143	17204	23586	26146	349	30873	21471	237	6696	19495
TUBGCP5	36	542	40	1182	130	604	893	871	36	64	317	213	152	700	562	961	699	437	802	430	1378	989	1244	213	1250	238	100	773	416	3255	3063	3569	4079	3473	3127	2682	3602	3372	95	3976	2990	77	1337	5029
ELMO2P1	1	2	0	3	0	4	3	8	0	1	1	1	0	9	2	1	1	1	10	0	6	1	7	0	2	1	0	5	1	21	26	29	16	29	30	31	29	23	16	35	32	6	30	23
LOC101060118	0	0	0	0	0	0	0	0	0	0	0	0	0	0	0	0	0	0	0	0	0	0	0	0	0	0	0	2	0	0	0	0	0	0	0	0	0	0	0	0	0	0	0	1
GOLGA6L1	0	1	1	0	0	1	0	2	1	2	0	0	0	1	1	0	6	0	0	0	0	4	1	2	0	2	0	0	0	0	2	0	0	0	0	0	0	0	1	0	2	1	0	0
GOLGA8DP	1	8	5	2	7	3	13	10	1	2	10	1	4	7	8	14	5	3	6	5	15	5	12	4	14	13	2	11	9	24	14	22	24	41	45	29	26	50	354	79	41	1	20	68
ABCB10P1	22	9	4	26	0	9	20	29	1	1	10	5	1	28	23	24	17	5	9	11	31	14	38	3	27	4	1	30	4	69	57	99	106	137	79	93	128	112	0	101	85	0	26	92
MIR4509-1	0	0	0	0	0	0	0	0	0	0	0	0	0	0	0	0	0	0	0	0	0	0	0	0	0	0	0	0	0	0	0	0	0	0	0	0	0	2	0	0	0	0	0	0
LOC102723634	0	0	0	0	0	0	0	3	0	0	0	0	0	0	0	0	0	0	0	0	0	0	0	0	1	0	0	1	0	0	0	0	0	0	0	0	0	0	0	0	0	0	0	1
LOC102723534	1	18	4	28	5	14	14	26	0	1	7	2	10	53	20	20	12	14	17	10	31	18	29	6	17	10	4	20	8	82	46	45	78	77	89	49	91	118	0	154	79	2	16	124
LOC102723564	102	150	3	290	25	151	188	167	8	5	18	23	14	285	140	278	132	142	89	112	226	128	163	60	132	128	57	224	142	1030	619	293	676	503	742	530	936	979	4	1556	656	10	307	1195
LOC100996611	0	0	1	0	0	0	0	0	0	0	0	0	0	0	0	0	0	0	0	0	0	0	0	0	1	2	0	0	0	0	0	0	0	0	0	0	0	0	0	0	0	0	0	0
LOC102723623	0	0	3	1	0	1	0	0	0	2	0	0	0	0	0	0	3	0	0	0	0	0	0	0	1	0	0	0	0	0	0	0	0	0	0	0	0	0	0	0	0	2	0	3
LOC105376698	87	0	0	0	0	0	1	0	0	0	0	0	4	0	1	0	0	0	0	0	0	0	0	0	0	0	0	0	0	0	0	0	0	0	0	0	0	0	25	0	0	28	0	0
GOLGA8S	2	18	7	25	3	13	25	32	1	1	17	11	6	50	17	51	20	19	31	25	16	20	25	3	16	26	0	45	21	87	64	76	85	57	79	84	67	163	5	131	71	3	30	185
LOC105370726	0	0	0	0	0	0	0	0	0	0	0	0	0	0	0	0	0	0	0	0	0	0	0	0	0	0	0	0	0	0	0	1	1	1	0	1	0	0	0	0	0	0	0	0
LOC105370728	55	0	0	0	0	0	0	0	0	0	0	0	0	1	0	0	0	0	0	0	0	0	0	0	0	0	0	0	0	0	0	0	0	0	0	0	0	0	0	0	0	0	0	5
HERC2P6	0	16	0	11	1	4	9	14	0	0	7	0	4	22	10	18	7	9	15	6	20	3	11	2	7	12	3	3	5	32	12	28	26	48	28	33	41	54	0	56	37	1	10	68
GOLGA6L2	47	2	2	1	0	0	1	2	0	7	0	1	0	0	0	3	1	0	0	1	0	0	1	0	4	7	0	0	0	0	0	0	0	0	0	0	0	0	0	0	0	12	0	1
LOC105370729	0	0	0	0	0	0	0	0	0	1	0	0	0	0	0	0	0	0	1	0	0	0	0	0	0	0	0	0	0	0	0	0	0	0	0	0	0	0	1	0	0	0	0	0
LOC105370730	0	0	7	1	0	0	0	0	0	1	0	1	2	2	1	0	0	0	0	0	0	0	0	0	0	0	0	0	0	1	1	1	0	0	0	0	1	0	0	0	0	0	2	0
LOC107984793	0	1	1	0	0	0	0	0	0	0	0	0	0	0	4	0	0	0	0	0	0	0	0	0	0	1	0	3	0	0	0	0	0	0	1	0	0	0	0	1	0	16	0	1
MIR4508	0	0	0	0	0	0	0	0	0	0	0	0	0	1	0	1	0	0	0	0	0	0	0	0	1	0	0	0	0	0	0	0	0	0	0	0	0	0	0	0	0	0	0	0
MKRN3	37	1	3	26	3	2	3	16	0	0	2	4	0	44	29	5	7	0	1	0	3	14	16	0	6	1	1	0	1	6	2	9	42	6	45	23	17	1	69	0	58	9	4	42
MAGEL2	2	26	2	89	1	10	92	64	0	1	40	3	22	7	9	37	11	16	8	11	10	6	81	18	3	4	1	27	15	23	52	22	145	14	74	34	31	173	5	287	61	49	1	104
NDN	14	347	27	486	26	382	392	265	22	63	593	181	117	1051	436	794	255	483	167	200	222	117	875	124	40	253	52	362	135	1322	1005	1186	1312	1005	1122	1215	1388	1828	4	2328	1214	56	251	2392
LOC107984787	9	1	9	0	0	0	0	0	49	2	0	0	1	0	0	1	6	0	2	0	0	0	0	0	1	1	0	2	0	2	1	0	0	1	1	2	0	1	2	1	0	4	2	0
PWRN4	0	0	0	1	0	0	0	0	0	0	0	0	0	0	0	0	0	0	0	0	0	0	0	0	0	0	0	0	0	0	0	0	0	1	0	0	0	0	0	0	0	0	0	0
LOC105370734	0	0	2	0	0	0	0	3	0	1	0	0	0	0	0	0	0	0	0	0	0	0	0	0	5	11	0	0	0	0	0	0	0	0	0	0	0	0	2	0	0	0	0	0
LOC105370733	2	2	1473	2	1	1	5	13	1103	3	0	1	8	7	2	1	446	3	3	5	5	4	0	2	1	0	5	21	0	0	1	0	0	5	2	10	0	24	4	0	0	9	5	25
LOC105370732	4	0	0	0	0	0	0	0	0	0	1	0	1	0	0	0	0	0	0	0	0	0	1	0	0	0	0	0	0	1	0	0	0	0	0	0	2	0	0	0	0	0	0	2
PWRN2	1	0	4	0	0	0	0	1	0	0	0	1	0	0	1	0	0	0	0	0	0	0	0	0	0	0	0	0	0	0	0	0	0	0	0	0	0	0	0	2	0	5	9	3
LOC102723749	0	0	1	0	0	0	0	0	1	0	0	0	0	0	0	0	1	0	0	0	0	0	0	0	0	0	0	0	0	0	0	0	0	0	0	0	0	1	0	0	0	0	0	0
LOC102725165	0	0	0	0	0	0	0	0	0	0	0	0	0	0	0	0	0	0	0	0	0	2	0	0	0	0	0	0	0	0	0	0	0	0	0	0	0	0	0	1	0	0	0	1
PWRN3	0	0	0	0	0	0	0	0	0	0	0	0	0	0	0	0	0	0	1	1	1	0	0	0	0	0	0	0	0	0	0	0	0	0	0	0	0	1	1	0	0	0	0	12
PWRN1	0	0	0	0	0	0	0	1	0	0	0	0	0	0	0	0	0	0	1	1	0	4	0	0	0	0	0	7	0	0	0	0	0	0	0	0	0	7	0	0	1	0	2	6
NPAP1	9	0	1	0	0	2	1	7	0	3	0	2	2	30	2	0	0	0	2	0	2	0	2	0	2	3	0	1	1	1	2	0	1	1	1	2	19	0	2	2	2	7	0	2
SNHG14	42	733	44	1347	109	527	799	586	32	251	842	202	195	4833	811	950	827	365	1434	602	712	303	656	172	312	823	165	2170	519	3204	2439	2186	4017	3357	4805	3086	3613	5285	38	5163	2743	93	923	16798
SNRPN	1	34	0	40	8	45	29	48	1	2	29	5	7	116	61	14	60	8	67	26	48	8	39	2	17	17	6	51	18	109	70	92	109	101	165	110	127	177	2	185	100	4	48	395
SNURF	0	7	0	6	2	8	4	2	0	0	0	0	2	7	2	1	4	0	7	1	1	0	3	0	5	1	0	11	1	4	1	8	1	6	5	3	2	13	0	13	2	0	4	23
PWARSN	6	74	2	197	34	89	108	95	7	0	110	32	29	727	95	141	131	72	261	157	126	51	137	24	73	102	23	422	72	334	160	192	284	286	318	292	310	392	3	432	254	2	106	1543
SNORD107	0	0	0	0	0	0	0	0	0	0	0	0	0	0	0	0	0	0	0	0	0	0	0	0	0	0	0	0	0	0	0	0	0	0	0	0	0	0	0	0	0	0	0	0
PWAR5	22	208	21	503	54	255	333	194	16	7	152	68	73	1702	208	325	279	83	718	398	216	85	322	40	138	242	40	895	152	1031	989	796	1290	1104	1283	812	988	1302	9	1350	874	17	402	5239
SNORD64	0	0	0	0	0	0	0	0	0	0	0	0	0	0	0	0	0	0	0	0	0	0	0	0	0	0	0	0	0	0	0	0	0	0	0	0	0	0	0	0	0	0	0	0
SNORD108	0	0	0	0	0	0	0	0	0	0	0	0	0	0	0	0	0	0	0	0	0	0	0	0	0	0	0	0	0	0	0	0	0	0	0	0	0	0	0	0	0	0	0	0
PWAR6	4	112	112	371	18	114	138	131	115	4	97	31	45	594	104	206	215	51	352	159	208	39	127	25	56	112	29	366	85	791	848	504	1277	855	1318	576	788	1370	10	1172	713	40	171	3406
SNORD109A	0	15	0	11	1	8	7	7	0	0	12	0	2	26	11	14	11	2	24	7	10	0	14	0	2	8	1	35	8	35	31	18	41	33	41	20	25	52	0	50	22	1	11	139
SNORD116-1	1	69	1	30	2	8	4	9	0	1	24	5	54	38	8	15	21	12	82	68	40	14	68	2	14	85	8	219	17	15	5	5	21	18	12	19	13	20	0	21	14	0	3	35
SNORD116-2	0	60	0	31	1	1	5	17	2	1	39	2	37	32	2	31	24	14	72	64	30	5	47	3	8	74	5	194	11	11	6	6	12	15	14	10	17	15	0	14	7	0	3	40
SNORD116-3	0	78	2	9	1	4	6	10	2	0	15	2	55	34	3	15	21	6	89	86	39	8	71	5	10	78	7	236	16	14	7	7	3	16	9	9	10	16	0	13	5	0	3	43
SNORD116-4	0	0	0	0	0	0	0	0	0	0	0	0	0	0	0	0	0	0	0	0	0	0	0	0	0	0	0	0	0	0	0	0	0	0	0	0	0	0	0	0	0	0	0	0
SNORD116-5	1	13	2	5	0	1	4	4	0	1	6	1	19	19	2	4	3	2	19	23	5	6	20	4	5	33	4	69	2	13	2	1	2	2	2	7	4	8	0	13	0	0	0	17
SNORD116-6	0	38	2	17	3	2	5	12	0	0	23	0	52	49	4	12	13	14	48	60	34	10	44	1	9	72	4	199	15	16	11	8	8	21	9	10	22	12	2	10	11	0	4	78
SNORD116-7	0	20	1	7	0	4	4	5	0	0	11	0	18	24	8	7	7	2	31	34	12	4	23	1	2	30	7	84	4	13	3	6	15	12	7	25	27	30	0	22	7	0	2	85
SNORD116-8	2	105	2	15	0	12	16	14	0	1	22	12	97	19	1	37	20	27	167	154	73	22	115	8	14	125	15	316	27	8	5	5	7	11	26	15	7	21	0	17	6	0	4	37
SNORD116-9	1	63	2	20	1	5	7	8	0	1	15	6	58	32	7	15	21	5	98	83	39	11	64	2	12	84	8	229	15	11	9	8	3	12	16	4	13	16	0	19	9	0	2	59
SNORD116-10	0	0	0	3	0	0	0	3	0	0	0	0	0	0	1	0	1	2	2	0	1	0	0	0	0	0	0	0	0	1	4	1	0	4	4	0	2	8	0	4	0	0	1	8
SNORD116-11	0	3	0	2	0	1	0	1	0	0	0	0	2	4	0	2	0	0	2	0	3	1	1	0	0	0	0	10	0	2	3	0	0	2	6	1	6	7	1	14	1	0	2	10
SNORD116-12	0	2	0	6	0	0	0	0	0	0	1	0	1	29	1	3	1	1	4	1	4	0	1	0	2	2	1	17	1	5	4	0	4	4	9	1	2	11	0	10	10	0	1	79
SNORD116-13	0	10	1	14	0	5	6	12	2	0	9	2	7	14	11	5	6	2	29	2	12	3	5	0	5	8	1	41	6	15	12	9	35	20	17	12	17	38	0	29	21	0	9	87
SNORD116-14	0	27	0	16	1	16	12	12	1	0	9	3	25	49	3	11	21	9	47	19	19	10	20	2	5	30	6	79	12	30	13	10	26	27	41	20	21	56	0	43	24	0	6	137
SNORD116-15	1	132	1	24	1	12	17	12	2	2	8	3	81	33	6	20	20	11	169	86	71	32	92	9	20	100	9	323	13	8	9	9	7	10	16	3	10	22	0	21	9	0	2	56
SNORD116-16	3	160	4	25	0	15	15	24	0	2	31	7	116	41	9	22	27	11	207	127	117	37	159	10	37	183	10	452	32	12	10	4	13	11	10	8	9	11	0	18	2	0	6	42
SNORD116-17	2	90	3	7	2	7	12	12	0	0	5	7	31	26	1	10	11	3	84	50	39	12	57	3	9	46	4	156	9	8	3	6	17	7	17	9	9	24	0	14	12	0	0	65
SNORD116-18	2	19	0	19	1	9	4	10	3	1	20	4	42	87	10	10	24	7	39	19	22	21	13	0	23	73	12	224	5	37	30	11	38	23	34	10	29	33	0	35	31	0	16	264
SNORD116-19	0	0	0	0	0	0	0	0	0	0	0	0	0	0	0	1	0	0	0	0	0	0	0	0	0	0	0	0	0	0	0	0	0	1	2	0	0	0	0	0	2	0	0	1
SNORD116-20	2	63	3	29	2	20	16	15	1	0	13	5	50	206	22	24	35	8	118	49	85	19	51	0	17	72	5	272	17	57	40	22	74	43	14	40	58	67	0	89	61	2	17	435
SNORD116-21	0	40	3	20	4	18	7	17	0	0	1	7	6	144	28	22	31	12	75	26	31	17	33	4	12	38	3	187	9	61	33	19	119	57	19	68	70	121	1	127	44	3	33	487
SNORD116-22	2	89	1	17	1	3	5	9	0	0	16	3	57	14	7	19	11	8	104	40	46	9	48	4	16	68	3	184	22	14	18	9	19	12	15	14	12	27	0	30	3	0	4	66
SNORD116-23	0	53	0	17	2	8	6	5	0	0	6	0	34	19	1	10	15	9	75	40	32	12	59	2	8	75	4	199	13	8	4	1	14	5	21	8	7	17	0	13	5	0	6	46
SNORD116-24	2	170	10	30	9	18	23	29	2	0	36	5	123	80	15	40	39	22	309	227	152	47	181	12	43	156	11	405	40	17	11	7	24	10	28	12	18	23	1	40	25	0	5	111
SNORD116-25	0	38	0	4	0	3	2	5	0	0	5	1	20	17	2	7	10	2	37	24	15	9	12	1	7	39	4	83	8	7	1	1	10	4	15	1	14	9	1	7	6	0	3	20
SNORD116-26	1	51	1	11	1	3	7	12	0	0	10	5	34	18	4	17	8	9	74	26	36	6	44	2	11	68	5	141	16	6	3	10	5	12	19	8	5	14	0	11	3	0	3	37
SNORD116-27	0	2	0	10	0	3	5	5	0	0	2	0	5	15	2	3	4	0	17	7	4	3	1	0	1	3	0	40	0	4	6	4	10	10	14	4	12	10	0	19	7	0	2	46
SNORD116-28	0	2	0	15	0	5	8	8	0	0	5	0	0	23	4	12	4	4	8	2	4	1	3	0	1	5	0	9	2	32	14	15	39	9	56	23	30	40	0	52	21	0	2	68
SNORD116-29	0	7	0	5	0	2	1	7	0	0	4	0	2	9	1	4	3	0	13	7	5	6	9	0	1	15	1	23	4	12	4	0	11	4	18	4	3	9	0	7	5	0	5	35
SNORD116-30	0	5	0	9	0	0	0	3	1	0	1	1	0	4	0	2	4	1	2	1	2	0	2	0	2	4	0	12	1	15	12	4	5	9	27	6	5	19	0	26	3	0	0	43
IPW	26	61	30	173	8	62	80	39	1	5	55	19	32	324	59	89	70	20	155	51	63	10	65	12	41	63	9	234	48	363	351	213	591	333	583	294	321	620	7	587	298	69	86	1795
PWAR1	8	5	0	25	0	3	8	5	0	0	5	1	0	49	2	11	12	2	15	2	5	1	4	1	7	5	1	25	1	33	20	12	52	23	60	18	32	35	32	33	18	9	5	224
SNORD115-1	0	0	0	0	0	0	0	0	0	0	0	0	0	4	0	0	0	0	1	0	0	0	0	0	0	0	0	7	0	1	0	0	0	0	0	0	0	0	0	0	0	0	0	1
SNORD115-2	0	0	0	0	0	0	0	0	0	0	0	0	0	5	0	0	0	0	0	0	0	0	0	0	0	0	0	1	0	0	0	0	0	0	0	0	0	0	0	0	0	0	0	3
SNORD115-3	0	0	0	0	0	0	0	0	0	0	0	0	0	0	0	0	0	0	0	0	0	0	0	0	0	0	0	0	0	0	0	0	0	0	0	0	0	0	0	0	0	0	0	0
SNORD115-4	0	0	0	0	0	0	0	0	0	0	0	0	0	3	0	0	0	0	0	0	0	0	0	0	0	0	0	0	0	0	0	0	1	0	0	0	0	0	0	0	0	0	0	4
SNORD115-5	0	2	0	0	0	0	0	0	0	0	0	0	0	4	0	1	0	1	0	0	1	0	0	0	0	0	0	45	0	0	0	0	0	0	0	0	0	0	0	0	0	0	0	2
SNORD115-6	0	0	0	0	0	0	0	0	0	0	0	0	0	3	0	0	0	0	0	0	0	0	0	0	0	0	0	0	0	0	0	0	1	0	0	0	0	0	0	0	0	0	0	1
SNORD115-7	0	0	0	0	0	0	0	0	0	0	0	0	0	0	0	0	0	0	0	0	0	0	0	0	0	0	0	0	0	0	0	0	0	0	0	0	0	0	0	0	0	0	0	1
SNORD115-8	0	0	0	1	0	0	0	0	0	0	0	0	0	2	0	0	0	0	0	0	0	0	0	0	0	0	0	0	0	0	0	0	0	0	0	0	0	0	0	0	0	0	0	1
SNORD115-9	0	0	0	0	0	0	0	0	0	0	0	0	0	0	0	0	0	0	0	0	0	0	0	0	0	0	0	1	0	0	0	0	0	0	0	0	0	0	0	0	0	0	0	2
SNORD115-10	0	0	0	0	0	0	0	0	0	0	0	0	0	0	0	0	0	0	0	0	0	0	0	2	0	0	0	0	0	0	0	0	0	0	0	0	0	0	0	0	0	0	0	0
SNORD115-11	0	0	0	0	0	0	0	0	0	0	0	0	0	0	0	0	0	0	0	0	0	0	0	0	0	0	0	3	0	0	0	0	0	0	0	0	0	0	0	0	0	0	0	0
SNORD115-12	0	0	0	0	0	0	0	0	0	0	0	0	0	1	0	0	0	0	0	0	0	0	0	0	0	0	0	2	0	0	0	0	0	0	0	0	0	0	0	0	0	0	0	1
SNORD115-13	0	0	0	0	0	0	0	0	0	0	0	0	0	0	0	0	0	0	0	0	0	0	0	0	0	0	0	0	0	0	0	0	0	0	0	0	0	0	0	0	0	0	0	0
SNORD115-14	0	0	0	0	0	0	0	0	0	0	0	1	0	4	0	0	0	0	0	0	0	0	0	0	0	0	0	2	0	0	0	0	0	0	0	0	0	0	0	0	0	0	0	1
SNORD115-15	0	1	0	0	0	0	0	0	0	0	0	0	0	0	0	0	0	0	0	0	0	0	0	0	0	0	0	4	0	0	0	0	0	0	0	0	0	0	0	0	0	0	0	0
SNORD115-16	0	0	0	0	0	0	0	1	0	0	0	0	0	0	0	0	0	0	1	0	0	0	0	0	0	0	0	3	0	0	0	0	0	0	0	0	0	0	0	0	0	0	0	0
SNORD115-17	0	0	0	0	0	0	0	0	0	0	0	0	0	2	0	0	0	0	0	0	0	0	0	0	0	0	0	4	0	0	0	0	0	0	0	0	0	0	0	0	0	0	0	0
SNORD115-18	0	1	0	0	0	0	0	0	0	0	0	0	0	0	0	0	0	0	0	0	0	0	1	0	0	0	0	1	0	0	0	0	0	0	0	0	0	0	0	0	0	0	0	0
SNORD115-19	0	0	0	0	0	0	0	0	0	0	0	0	0	1	0	0	0	0	0	0	0	0	0	0	0	0	0	2	0	0	0	0	0	0	0	0	0	0	0	0	0	0	0	0
SNORD115-20	0	0	0	0	0	0	0	0	0	0	0	0	0	3	0	0	0	0	0	0	0	0	0	0	0	0	0	0	0	0	0	0	0	0	0	0	0	0	0	0	0	0	0	2
SNORD115-21	0	0	0	0	0	0	0	0	0	0	0	0	0	0	0	0	0	0	0	0	0	0	0	0	0	0	0	0	0	0	0	0	0	0	0	0	0	0	0	0	0	0	0	1
SNORD115-22	0	0	0	0	0	0	0	0	0	0	0	0	0	4	0	0	0	0	0	0	0	0	0	0	0	1	0	6	0	0	0	0	0	0	0	0	0	0	0	0	0	0	0	4
PWAR4	0	0	0	0	0	0	0	0	0	0	0	0	0	3	0	0	0	0	0	0	0	0	0	0	0	0	0	0	0	0	0	0	0	0	0	0	0	0	0	0	0	0	0	0
SNORD115-23	0	0	0	0	0	0	0	0	0	0	0	0	0	0	0	0	0	0	0	0	0	0	0	0	0	0	0	0	0	0	0	0	0	0	0	0	0	0	0	0	0	0	0	0
SNORD115-24	0	0	0	0	0	0	0	0	0	0	0	0	0	0	0	0	0	0	0	0	0	0	0	0	0	0	0	0	0	0	0	0	0	0	0	0	0	0	0	0	0	0	0	2
SNORD115-25	0	0	0	0	0	0	0	0	0	0	0	0	0	1	0	0	0	0	0	0	0	0	0	0	0	0	0	0	0	0	0	0	0	0	0	0	0	0	0	0	0	0	0	4
SNORD115-26	0	0	0	0	0	0	0	0	0	0	0	0	0	2	0	0	0	0	0	0	0	0	0	0	0	0	0	2	0	0	0	0	0	0	0	0	0	0	0	0	0	1	0	2
SNORD115-27	0	0	0	0	0	0	0	0	0	0	0	0	0	0	0	0	0	0	0	0	0	0	0	0	0	0	0	0	0	0	0	0	0	0	0	0	0	0	0	0	0	0	0	3
SNORD115-28	0	0	0	0	0	0	0	0	0	0	0	0	0	0	0	0	0	0	0	0	0	0	0	0	0	0	0	0	0	0	0	0	0	0	0	0	0	0	0	0	0	0	0	1
SNORD115-29	0	1	0	0	0	0	0	0	0	0	0	0	0	1	0	0	0	0	0	0	0	0	0	0	0	0	0	0	0	0	0	0	0	0	0	0	0	0	0	0	0	0	0	0
SNORD115-30	0	0	0	0	0	0	0	0	0	0	0	0	0	2	0	0	0	0	0	0	0	0	0	0	0	0	0	4	0	0	0	0	0	0	0	0	0	0	0	0	0	0	0	1
SNORD115-31	0	0	0	0	0	0	0	0	0	0	0	0	0	0	0	0	0	0	0	0	0	0	0	0	0	0	0	0	0	0	0	0	0	0	0	0	0	0	0	0	0	0	0	1
SNORD115-32	0	0	0	0	0	0	0	0	0	0	0	0	0	1	0	0	0	0	0	0	0	0	0	0	0	0	0	1	0	0	0	0	0	0	0	0	0	0	0	0	0	0	0	1
SNORD115-33	0	0	0	0	0	0	0	0	0	0	0	0	0	0	0	0	0	0	0	0	0	0	0	0	0	0	0	12	0	0	0	0	0	0	0	0	0	0	0	0	0	0	0	2
SNORD115-34	0	0	0	0	0	0	0	0	0	0	0	0	0	0	0	0	0	0	0	0	0	0	0	0	0	0	0	4	0	0	0	0	0	0	0	0	0	0	0	0	0	0	0	0
SNORD115-35	0	0	0	0	0	0	0	0	0	0	0	0	0	2	0	0	0	0	0	0	0	0	0	0	0	0	0	0	0	0	0	0	0	0	0	1	0	0	0	0	0	0	2	1
SNORD115-36	0	0	0	0	0	0	0	0	0	0	0	0	0	2	0	0	0	0	0	0	0	0	0	0	0	0	0	4	0	0	0	0	0	0	0	0	0	0	0	0	0	0	0	0
SNORD115-37	0	0	0	0	0	0	0	0	0	0	0	0	0	6	1	0	0	0	0	0	0	0	0	0	0	0	0	0	0	0	0	0	0	0	0	0	0	2	0	0	0	0	0	3
SNORD115-38	0	0	0	0	0	0	0	0	0	0	0	0	0	0	0	0	0	0	0	0	0	0	0	0	0	0	0	0	0	0	0	0	0	0	0	0	0	0	0	0	0	0	0	1
SNORD115-39	0	0	0	0	0	0	0	0	0	0	0	0	0	0	0	0	0	0	0	0	0	0	0	0	0	0	0	0	0	0	0	0	0	0	0	0	0	0	0	0	0	0	0	0
SNORD115-40	0	2	0	0	0	0	0	0	0	0	0	0	0	1	0	0	0	0	0	0	0	0	0	0	0	0	0	0	0	0	0	0	0	0	0	0	0	0	0	0	0	0	0	4
SNORD115-41	87	0	0	0	0	0	0	0	0	0	0	0	0	0	0	0	0	0	0	0	0	0	0	0	0	0	0	1	0	0	0	0	0	0	0	0	0	0	0	0	0	0	0	2
SNORD115-42	0	1	0	0	0	0	0	0	0	0	0	0	0	0	0	0	0	0	0	0	0	0	0	0	0	0	0	0	0	0	0	0	0	0	0	0	0	0	0	0	1	0	0	3
SNORD115-43	0	0	0	0	0	0	0	0	0	0	0	0	0	0	1	0	0	0	0	0	0	0	0	0	0	0	0	1	0	0	0	0	0	2	0	0	0	0	0	1	0	0	0	2
SNORD115-44	0	0	0	0	0	0	0	1	0	0	0	0	0	0	0	0	0	0	0	0	0	0	0	0	1	1	0	2	0	0	0	0	0	1	1	0	0	0	0	2	0	0	0	1
SNORD115-45	0	0	0	0	0	0	0	0	0	0	0	0	0	2	0	1	0	0	0	0	2	0	1	0	0	0	0	2	0	0	0	1	2	3	0	3	0	1	0	1	0	0	0	11
SNORD115-46	0	1	0	0	0	0	0	1	0	0	0	0	0	0	0	0	0	0	0	0	0	0	0	0	0	0	0	0	0	0	0	0	0	0	0	1	0	0	0	0	1	0	0	0
SNORD115-47	0	0	0	0	0	0	0	0	0	0	0	0	0	0	0	0	0	0	0	0	0	0	0	0	0	1	0	0	0	1	1	0	1	1	0	0	0	0	0	0	2	0	0	1
SNORD115-48	0	0	0	0	0	0	0	1	1	0	0	0	0	3	0	0	1	0	0	0	0	0	1	0	0	0	0	0	0	0	0	5	3	4	1	2	1	0	0	2	2	0	1	2
SNORD109B	0	2	0	0	0	0	1	1	0	0	0	0	1	3	0	0	0	0	1	0	0	1	0	0	0	0	0	2	0	1	0	1	2	3	1	1	2	0	0	1	2	0	0	5
UBE3A	197	2657	137	3923	552	2952	4608	4368	201	558	1078	1186	1089	3883	2392	2930	2730	1235	3026	1445	5002	2811	4900	620	3327	1168	440	3066	941	9351	12381	13859	11731	11818	13287	8844	10936	10981	950	13062	9323	814	6738	14306
LINC02250	1	4	0	14	1	11	17	27	0	13	7	4	3	68	17	25	13	5	38	21	26	26	21	3	11	25	0	28	9	92	30	64	67	66	91	51	76	80	10	108	55	6	25	194
LOC107984789	1	2	12	15	2	5	21	21	0	7	5	1	2	69	19	16	17	6	19	20	14	18	18	4	6	15	2	18	1	58	5	44	65	44	63	50	75	74	0	127	71	2	33	189
ATP10A	55	335	44	723	29	601	1244	1335	36	49	325	93	156	1330	1163	438	768	351	460	363	257	105	1682	534	103	251	142	433	191	1863	1591	1765	2508	1871	1651	2921	1163	3198	32	3351	1461	1105	321	4847
LOC107984770	1	29	2	67	4	35	101	73	4	5	27	8	17	71	50	32	63	17	48	40	29	5	161	22	7	18	7	30	9	220	229	335	220	180	192	267	97	168	2	241	127	5	23	274
MIR4715	0	0	0	2	0	1	1	1	1	0	0	1	0	5	2	0	1	0	2	1	0	0	1	0	0	1	0	0	0	6	1	4	9	0	2	3	2	0	0	7	6	0	0	4
LOC105370738	0	0	0	0	0	0	0	1	0	0	0	0	1	0	0	0	1	0	0	0	0	0	3	0	0	0	0	0	0	0	0	0	0	0	0	0	0	1	0	0	1	6	0	1
LINC02346	0	0	0	0	0	0	0	0	0	2	1	0	0	0	1	2	0	0	0	0	0	0	0	0	0	1	0	0	0	0	0	1	0	0	0	0	0	0	1	0	0	0	0	2
MRPS18CP5	0	1	0	1	0	0	2	1	0	0	0	1	1	0	0	2	1	1	1	0	8	3	3	0	4	0	0	0	0	10	28	27	34	21	24	13	25	22	0	16	22	50	15	17
TRE-TTC2-2	6	108	25	108	64	480	66	112	25	14	574	70	377	36	14	123	57	72	58	47	67	87	93	34	32	65	14	45	25	4	13	13	0	11	7	3	1	1	3	1	0	1	4	1
LOC105370739	1	6	68	1	1	2	1	0	24	8	0	0	2	0	0	0	1	0	0	0	0	1	2	0	1	1	0	0	0	0	3	2	7	3	4	0	1	1	10	0	1	2	0	0
LINC00929	0	0	1	0	0	0	1	1	0	0	0	0	0	0	4	0	2	0	0	0	0	0	0	0	0	0	0	2	0	0	0	0	0	0	4	0	0	1	0	0	0	1	0	0
LINC02248	0	0	15	0	0	0	0	0	7	2	0	0	3	1	0	0	6	0	0	0	0	0	0	1	0	2	0	0	0	0	0	0	0	0	0	0	0	0	3	0	0	5	0	0
LOC105370740	0	0	1	0	0	0	0	1	0	2	0	0	1	0	0	0	0	0	0	0	0	0	0	0	0	0	0	0	0	0	0	0	0	0	0	0	1	0	111	0	0	2	0	0
GABRB3	18	34	68	38	3	23	29	77	22	13	13	10	13	58	15	50	40	32	31	3	33	13	17	7	25	25	11	49	6	148	122	37	165	134	486	124	71	53	2	121	52	142	24	56
LOC112268151	7	7	41	0	1	4	2	4	1	38	1	0	0	0	2	2	0	1	2	2	2	1	5	2	5	12	0	0	1	15	13	13	3	13	29	20	16	11	37	16	5	29	2	8
GABRA5	36	0	2	0	1	0	0	5	7	0	0	1	0	0	2	0	1	0	1	0	0	2	0	0	0	3	0	19	0	0	0	0	0	1	0	0	0	3	9	3	0	13	0	0
TVP23BP1	0	0	0	0	0	0	0	0	0	0	0	0	0	0	0	0	0	0	0	0	0	0	0	0	0	0	0	0	0	0	0	0	0	0	0	0	0	0	1	0	0	0	0	0
GABRG3	63	5	17	2	0	4	0	4	9	2	0	1	0	3	5	2	31	0	2	0	4	1	1	2	4	3	0	1	2	50	5	2	4	9	8	13	20	14	16	3	11	19	7	11
LOC107984766	0	4	17	1	3	2	1	2	1	3	0	0	0	3	1	0	1	0	1	0	0	0	0	0	38	12	0	0	0	13	2	1	3	3	6	14	9	7	2	5	2	28	1	0
GABRG3-AS1	0	0	0	0	0	1	0	0	0	0	0	0	0	0	0	0	0	0	1	0	0	0	0	0	1	0	0	0	0	6	0	0	0	0	0	1	4	2	0	0	0	0	0	0
LOC105370741	0	0	0	0	0	0	0	0	0	0	0	0	0	0	0	0	0	0	0	0	0	0	0	0	0	0	0	0	0	1	0	0	0	0	0	1	3	0	2	0	0	11	0	0
OCA2	1	0	23	0	2	5	1	8	0	0	5	0	6	137	1	1	10	0	5	13	105	30	0	0	43	0	0	28	0	9	0	1	0	33	1	1	4	3	46	0	14	6	6	215
RPL5P32	0	0	0	0	0	4	0	1	0	0	0	0	0	2	0	0	2	0	2	0	2	0	0	1	4	0	0	0	0	5	3	10	14	3	3	3	6	8	0	4	2	7	2	10
HERC2	178	4365	896	7695	708	4680	6228	6395	378	660	3931	1222	1412	12383	7850	7836	4908	3582	5576	2961	8395	4164	7284	1524	4910	3706	1060	5776	2935	16905	7646	12016	13394	17173	16322	17799	19413	21746	121	26379	15264	130	3865	31204
RPL41P2	10	185	17	94	16	217	132	155	19	36	82	46	102	70	125	175	101	270	190	76	562	286	345	60	247	127	17	146	68	259	504	369	415	407	393	265	342	435	23	313	313	26	187	310
HERC2P1	0	9	1	15	2	7	7	13	2	0	10	0	3	20	14	15	5	8	11	8	12	5	11	3	9	5	2	2	6	31	10	14	20	37	21	21	32	39	0	33	22	0	8	43
LOC101060587	0	0	0	0	0	0	1	1	0	0	0	0	0	1	0	0	0	0	0	0	0	0	0	0	0	0	0	4	0	1	0	0	0	0	0	0	0	0	0	0	0	0	0	0
LOC645202	0	0	0	0	0	0	0	1	0	1	0	0	0	3	1	0	0	0	0	0	0	1	1	0	0	0	0	1	0	0	0	0	0	0	1	0	0	0	0	0	0	0	0	0
LOC112268157	0	0	0	0	0	0	0	0	0	0	0	0	0	0	0	0	0	0	0	0	0	0	0	0	0	0	0	0	0	0	0	0	0	0	0	0	0	0	0	0	0	0	0	0
LOC100533850	60	0	2	0	0	0	0	0	0	0	0	0	7	0	0	0	0	0	0	0	0	0	0	0	0	0	0	0	0	0	0	0	0	0	0	0	0	0	20	0	0	19	0	0
GOLGA8F	2	5	1	2	2	0	3	8	0	2	2	1	1	4	7	5	2	1	2	2	4	2	2	1	7	3	0	11	2	7	0	3	5	6	9	11	10	7	344	7	5	1	0	6
ABCB10P3	3	9	7	31	3	17	27	34	4	4	9	10	5	25	23	19	21	14	12	5	37	16	35	2	28	13	3	8	6	77	62	107	89	121	79	118	126	100	4	86	112	1	32	107
MIR4509-2	0	0	0	0	0	0	0	0	0	0	0	0	0	0	0	0	0	0	0	0	0	0	0	0	0	0	0	0	0	0	0	0	0	0	0	0	0	2	1	0	0	0	0	0
LOC101059997	0	0	2	0	1	0	0	0	0	0	0	1	0	0	0	1	0	0	0	0	0	0	0	0	2	0	0	1	0	0	0	1	1	0	0	1	0	64	0	1	0	1	2	0
MIR4509-3	0	0	0	0	0	0	0	0	0	0	0	0	0	0	0	0	0	0	0	0	0	0	0	0	0	0	0	0	0	0	0	0	0	0	0	0	0	2	1	0	0	0	0	0
ABCB10P4	25	11	5	26	1	17	28	25	0	1	5	3	4	25	23	20	18	10	15	8	35	17	22	5	19	5	0	13	9	78	58	70	68	100	64	61	103	76	7	58	63	2	16	73
GOLGA8G	1	2	4	2	3	1	2	9	0	0	3	0	1	2	4	2	1	0	0	2	4	0	6	0	2	1	0	7	1	3	0	0	4	5	6	9	9	4	385	8	6	1	1	8
LOC100631268	73	0	0	0	0	0	0	0	0	0	0	0	6	0	0	0	0	0	0	0	0	0	0	0	0	0	0	0	0	0	0	0	0	0	0	0	0	0	26	0	0	34	0	1
LOC100132202	0	0	0	0	0	0	0	2	0	3	0	0	0	1	0	0	0	0	0	0	0	0	0	1	0	0	1	0	0	0	0	0	0	0	0	0	0	0	0	0	1	1	0	0
LOC107984033	0	0	0	0	0	0	0	0	0	0	0	0	0	0	0	0	0	0	0	0	0	0	0	0	0	0	0	0	0	0	0	0	0	0	0	0	0	0	0	0	0	0	0	0
LOC105369220	0	0	1	0	0	0	0	0	0	0	0	0	0	1	0	0	0	0	0	1	0	0	0	0	1	0	0	1	0	0	0	1	0	0	1	0	0	0	0	1	0	0	0	4
HERC2P11	1	21	2	15	3	9	27	15	0	1	8	6	3	23	18	25	13	18	18	11	25	6	19	3	13	7	4	5	14	65	27	22	32	41	38	43	55	84	0	86	47	4	16	70
HERC2P9	11	528	27	1118	86	507	816	591	24	35	732	131	197	2107	794	1297	647	504	710	430	714	380	715	190	315	467	100	901	515	3731	2031	2224	2808	2807	3261	3497	3207	5464	18	4205	2022	26	649	9003
LOC100419574	1	27	3	75	7	30	48	67	2	1	63	2	14	272	90	88	42	35	48	19	72	29	56	8	39	19	5	65	22	263	161	180	243	272	187	212	211	437	4	326	138	1	45	577
GOLGA8M	6	93	14	181	31	41	141	135	8	35	176	57	47	525	120	440	113	124	265	168	164	81	136	32	73	155	24	234	145	423	313	406	631	385	419	509	549	1087	99	970	482	27	201	1685
LOC107984746	1	0	0	2	1	0	0	1	0	0	4	0	0	0	5	1	0	1	1	3	1	0	2	0	0	0	0	0	1	3	2	1	2	0	2	2	3	7	0	6	3	0	0	13
WHAMMP2	15	152	10	261	25	132	90	262	14	44	75	53	52	336	124	251	155	64	241	151	213	111	212	29	77	169	32	269	118	568	597	632	739	688	640	618	903	1053	98	1129	525	102	274	1031
LOC100996670	0	0	0	3	1	2	0	5	0	0	0	2	0	3	0	3	7	3	6	1	6	0	1	0	0	2	1	5	1	15	14	13	4	9	11	7	22	7	0	3	5	0	3	9
LOC100289656	3	0	0	2	1	2	1	0	3	0	2	2	0	4	3	2	0	0	1	1	1	0	2	0	1	4	0	8	1	2	1	2	4	5	6	4	8	11	2	9	5	1	0	10
PDCD6IPP2	5	108	15	133	11	104	107	127	6	25	56	63	27	94	39	124	81	51	79	53	164	100	145	15	127	56	17	74	41	466	580	655	505	625	590	472	469	425	54	524	366	61	209	438
GOLGA6L7	4	2	1	2	0	2	1	6	0	0	2	0	0	5	0	3	1	2	3	2	0	0	2	1	0	4	1	4	2	5	2	1	3	1	3	6	9	4	3	6	8	147	0	15
APBA2	9	847	104	1008	226	453	532	720	67	55	101	134	54	60	447	299	258	136	80	26	274	112	1032	71	165	27	51	88	221	1556	531	2664	561	1269	2320	1778	2385	1421	58	1105	781	10	124	248
FAM189A1	1	18	3	25	11	15	38	25	2	0	15	3	5	5	22	34	1	3	31	6	3	0	17	1	9	7	0	5	27	47	5	18	55	55	44	44	71	62	3	209	48	4	4	39
LOC100420707	21	333	39	516	83	445	499	415	35	101	139	200	104	897	324	407	417	179	236	147	451	226	548	89	225	183	45	433	110	1902	2166	2227	1648	2106	2386	1764	2143	1965	329	2105	1491	135	1114	3084
NSMCE3	10	316	13	533	54	445	528	548	25	74	180	128	98	362	415	445	259	198	324	184	387	145	653	62	237	140	46	233	140	786	654	699	688	870	829	673	868	1003	6	1089	792	4	201	1023
TUBBP8	0	0	1	3	0	2	2	6	0	0	0	0	0	0	2	1	5	3	0	0	1	0	7	2	1	0	0	2	0	1	1	7	6	7	3	4	10	14	0	5	2	3	2	0
LOC100130111	1	10	1	9	6	50	18	37	0	2	0	13	0	1	34	6	12	25	1	1	8	3	39	9	9	1	5	4	25	4	12	39	20	33	97	23	60	76	0	83	25	4	5	7
LOC105370743	1	7	0	6	3	7	12	10	0	0	0	5	2	4	6	1	2	9	4	4	3	2	8	2	18	14	2	4	6	11	11	18	4	13	42	20	23	23	1	39	13	0	7	22
TJP1	156	3587	207	7179	494	5071	7257	5161	164	274	3030	1079	1627	8128	4341	6950	3387	2635	4971	3288	11356	7179	6453	1059	7135	1435	616	4085	2195	16581	13926	16510	18239	20064	21729	18363	19273	19903	148	22030	12792	89	3691	25311
HMGN2P5	68	824	45	1064	43	646	1340	723	46	195	560	595	221	895	963	1493	776	855	1060	378	1108	728	1030	194	1346	236	225	661	253	1682	2289	1848	2029	1858	1372	1509	1432	1956	199	2674	2329	123	788	1894
NCAPGP2	2	11	0	4	0	17	33	11	0	0	1	6	1	0	11	19	12	7	10	1	17	4	11	2	41	0	3	10	4	65	86	79	76	95	62	43	55	26	3	82	85	14	6	7
SYNGR2P1	7	36	4	64	15	46	62	87	1	22	27	75	14	135	228	73	70	30	21	14	181	122	158	6	61	28	8	85	13	181	60	300	126	232	219	213	259	236	159	396	367	50	330	292
GOLGA8J	0	41	7	81	12	30	57	79	6	10	48	32	18	142	59	123	57	52	90	50	65	34	101	15	30	41	14	83	51	286	188	265	240	186	247	202	254	385	15	419	294	16	104	512
DNM1P28	0	1	0	2	0	0	0	1	0	2	0	0	1	6	1	2	0	0	1	3	0	0	2	2	1	1	0	4	0	1	3	3	2	4	2	2	6	4	0	5	6	3	1	14
ULK4P3	0	19	2	21	5	22	26	28	2	5	16	15	8	39	44	34	13	8	18	10	5	7	25	5	12	2	1	20	4	88	63	112	80	91	59	57	80	89	10	121	115	5	41	112
GOLGA8T	2	72	2	94	28	43	98	106	4	10	70	42	19	170	73	162	58	59	122	55	111	62	87	23	54	83	15	94	62	361	268	325	332	246	288	279	377	580	116	639	367	18	136	625
DNM1P30	0	0	0	0	0	0	0	0	0	0	0	0	0	0	0	1	0	0	0	0	0	0	0	2	0	0	0	1	0	0	0	0	0	0	0	0	0	0	0	0	0	0	0	0
LOC105370747	0	0	1	0	0	2	0	1	0	1	3	0	0	2	0	0	0	0	0	0	0	0	0	0	0	0	0	0	1	0	0	1	0	0	0	1	0	0	0	0	6	0	0	1
LINC02249	16	4	1	0	3	3	1	2	0	2	1	0	8	0	2	9	2	3	5	1	2	2	2	0	4	1	1	0	0	10	9	9	4	6	4	18	3	13	10	11	15	56	3	13
LOC728424	27	0	2	0	3	4	1	3	0	15	1	2	5	8	7	1	1	0	0	1	1	7	3	0	5	7	0	8	1	8	2	0	2	4	5	3	4	1	46	6	11	26	0	6
RNU6-17P	5	24	1	3	1	10	3	14	1	0	4	8	16	4	3	9	15	1	10	7	19	11	16	0	6	2	4	10	1	7	8	9	2	9	9	8	6	1	5	5	7	2	9	10
LOC102724055	0	11	0	7	1	6	4	10	0	4	2	2	1	10	10	12	4	8	3	1	6	0	8	0	48	23	0	5	2	21	7	28	12	9	14	13	32	1	2	23	22	9	8	17
CHRFAM7A	0	42	6	45	8	81	69	62	3	4	33	19	16	83	72	95	35	32	14	13	23	8	82	8	9	17	7	52	24	191	133	173	188	157	157	110	209	174	8	299	265	15	111	137
LOC105370751	0	2	0	0	0	1	5	3	0	2	1	1	0	0	4	5	0	0	0	1	2	0	2	0	0	1	0	1	1	3	7	9	2	7	5	5	5	0	0	4	4	0	6	1
DNM1P29	0	1	0	0	0	0	2	2	0	1	0	1	0	7	0	3	1	0	6	1	0	0	1	0	2	0	0	1	1	2	4	1	1	9	4	1	2	6	1	2	5	5	1	4
GOLGA8R	7	142	14	270	54	80	273	272	8	25	168	69	50	370	190	435	137	137	334	169	355	137	254	42	137	159	25	306	144	774	598	803	1020	549	697	781	643	1249	50	1175	871	22	363	1789
LOC101927788	1	9	0	28	4	5	21	24	0	3	15	4	1	42	19	35	14	16	31	19	28	16	23	3	10	14	4	16	12	47	40	72	99	58	74	86	63	130	3	152	86	2	44	193
LOC105376704	0	10	1	20	3	4	2	26	2	5	21	4	4	65	21	33	12	14	25	16	15	14	33	3	8	16	1	26	17	31	21	17	54	38	47	49	63	113	2	85	57	2	14	108
LOC100288203	77	398	64	460	118	382	536	592	55	176	213	264	210	605	370	956	428	278	486	259	534	251	631	103	330	363	83	473	233	1225	1852	1243	1402	1076	1538	1433	1943	1593	896	1508	1375	809	1141	1384
LOC100652840	3	49	14	16	5	23	33	32	2	32	22	16	8	37	15	110	17	37	13	62	19	22	59	6	4	16	9	49	23	74	55	149	85	51	63	157	71	81	69	90	150	23	18	177
LOC100996413	0	0	0	1	1	1	0	2	0	1	0	1	1	0	0	0	0	0	1	1	1	0	1	0	0	0	0	0	0	1	0	1	0	0	1	2	0	3	0	2	5	0	0	3
GOLGA8Q	3	74	6	114	33	39	104	117	3	16	109	30	13	295	144	272	72	77	101	83	118	87	106	23	57	109	16	145	62	423	238	364	405	267	338	352	315	696	43	604	386	12	141	839
DNM1P50	0	0	1	2	1	2	0	2	0	2	2	1	0	8	2	4	0	1	6	3	0	3	2	2	0	0	0	2	0	5	2	5	1	8	1	4	8	6	0	7	3	1	0	14
ULK4P2	0	19	1	35	2	17	19	37	0	1	13	6	4	40	34	19	24	10	23	6	9	6	52	3	14	13	1	10	9	94	66	134	90	84	80	65	80	126	12	156	134	4	49	151
LOC102725021	9	64	5	210	21	93	92	125	6	8	63	21	17	342	161	117	123	48	181	82	86	56	161	8	77	54	17	115	54	257	223	294	258	347	282	208	382	337	29	463	303	67	163	511
GOLGA8H	7	101	8	282	33	119	152	219	4	16	97	60	35	353	183	236	168	79	225	84	139	65	247	34	83	92	35	175	87	648	462	584	575	542	507	447	754	774	27	1211	754	19	267	909
ARHGAP11B	15	360	22	431	35	566	529	355	13	14	31	149	16	84	740	349	514	225	212	69	340	220	383	112	552	58	115	148	232	507	772	525	467	774	491	404	548	240	5	815	595	30	129	109
LOC100288637	3	128	6	214	6	311	267	118	8	24	26	70	31	90	272	196	213	111	86	40	180	97	143	64	218	67	36	88	72	593	719	520	379	836	532	292	728	423	21	905	729	18	124	195
LOC107984025	0	8	1	4	7	3	1	3	1	3	4	1	1	9	6	7	3	3	8	8	18	2	6	2	13	7	1	6	3	26	14	22	20	28	46	24	21	34	3	43	47	4	11	44
LOC101930434	1	4	0	7	5	7	10	9	0	0	12	3	1	20	17	20	7	6	5	1	6	2	8	3	4	5	3	8	9	26	12	23	28	19	16	23	26	44	8	31	21	5	10	48
HERC2P10	2	23	2	29	1	16	52	22	1	2	24	4	15	80	67	37	28	10	20	8	27	16	55	10	16	5	6	18	12	110	66	124	52	38	205	104	111	224	0	152	70	2	67	63
LOC100629121	0	16	1	31	1	7	14	15	0	0	12	1	8	51	9	17	29	16	18	30	103	87	10	3	56	4	0	55	7	40	24	12	24	18	31	51	41	51	8	53	34	0	8	67
LOC388104	0	14	2	13	1	8	37	10	0	1	9	2	0	12	12	20	15	2	6	4	11	4	27	2	4	2	3	3	2	54	58	95	38	26	124	76	67	166	71	59	63	23	62	30
FAN1	53	997	63	1256	180	797	1213	1104	24	162	541	392	251	1632	1141	1199	838	546	936	453	1694	700	1478	227	1131	597	193	1062	551	3974	3151	3650	3407	3548	4336	3641	4581	5172	224	5205	3269	117	1824	5139
MTMR10	118	1312	160	1862	271	1574	1753	1682	107	1715	562	2654	550	2434	1429	1914	1273	657	1184	581	1289	675	2391	186	723	482	209	1080	491	6518	5861	7749	5440	6186	6877	7321	7111	6191	5654	8386	6410	2204	9572	8228
TRPM1	0	5	12	1	1	0	2	3	0	3	1	1	21	3	4	0	1	0	19	0	102	137	6	2	71	2	1	5	2	1	6	2	3	1	1	1	6	2	8	4	7	35	4	18
LOC105370752	0	1	0	0	0	0	0	1	0	0	0	2	0	0	0	0	0	0	0	0	23	21	0	0	12	0	0	0	0	0	0	0	1	1	0	0	0	0	0	0	0	0	0	1
MIR211	0	0	0	0	0	0	0	0	0	0	0	0	0	0	0	0	0	0	0	0	3	2	0	0	1	0	0	0	0	0	0	0	0	0	0	0	0	0	0	0	0	0	0	0
LINC02352	1	6	2	19	4	13	10	33	3	20	10	12	2	21	16	12	10	7	10	3	8	1	25	2	2	13	2	17	1	18	6	20	17	14	33	35	35	34	3	45	21	6	56	41
LOC283710	1	4	0	23	7	3	8	22	1	13	2	8	0	21	15	11	13	6	10	3	5	2	23	1	3	8	5	10	8	25	15	37	17	28	45	24	57	21	2	51	31	1	37	59
KLF13	187	3098	200	5992	755	5402	6047	9176	226	1096	1819	1404	1013	7845	6147	4175	3359	2067	2827	1800	5714	2746	10412	1354	3375	2250	617	3425	1389	7518	3475	9195	9489	15148	12457	13091	14844	12851	1457	15868	11377	259	4140	16853
LOC105376707	25	654	30	731	184	642	973	1416	47	553	259	311	95	824	964	470	530	309	523	269	1225	336	1586	115	620	382	116	546	255	715	253	952	728	1708	1992	1971	2318	821	214	2228	1482	37	687	1970
LOC105370939	0	18	1	44	10	9	15	28	0	4	33	2	2	15	48	15	11	9	13	10	16	6	38	5	16	15	0	31	11	46	11	28	23	74	78	52	80	25	15	52	41	0	13	45
UBE2CP4	13	10	6	15	0	12	25	6	0	2	6	6	5	1	24	24	29	16	5	1	14	7	24	6	12	0	2	4	6	82	161	137	84	138	113	65	84	49	11	155	129	2	16	10
LOC400347	1	19	0	37	3	36	27	44	1	3	20	13	3	52	66	33	25	24	19	22	66	27	43	10	36	29	3	45	8	74	34	62	62	95	113	82	98	128	4	122	50	2	31	97
LOC107987220	0	1	0	13	3	1	3	16	0	0	3	0	0	2	2	4	4	2	0	0	18	11	7	1	10	4	0	0	0	12	4	11	0	14	20	13	20	7	0	10	7	0	6	12
OTUD7A	28	163	7	233	65	209	161	521	12	28	143	27	52	478	190	188	124	81	202	107	192	142	286	48	198	349	22	120	72	547	242	395	214	485	706	817	671	349	54	387	306	174	111	666
LOC105370753	1	32	2	53	7	54	21	24	2	47	27	5	9	150	32	45	38	10	76	15	37	13	36	6	25	59	6	75	22	110	39	63	82	101	98	116	141	143	21	94	63	4	21	175
DEPDC1P1	1	78	6	52	7	121	121	77	1	17	7	21	11	36	40	37	53	28	80	22	84	32	72	12	106	43	9	21	15	267	538	278	176	367	294	234	183	142	33	180	206	404	86	214
LOC105370940	0	0	0	1	0	0	0	1	0	0	0	1	0	0	7	0	0	0	0	0	0	0	0	0	0	0	0	0	0	0	0	0	2	1	3	1	0	1	0	1	1	0	0	0
CHRNA7	11	48	11	74	4	74	77	45	3	2	26	24	14	85	105	109	32	38	15	15	42	10	86	11	34	16	16	61	34	219	112	266	195	142	165	140	353	203	7	441	255	44	82	114
LOC105370754	0	0	0	0	0	0	0	0	0	0	0	2	0	1	1	3	1	0	0	0	1	1	1	0	0	0	0	0	1	6	1	10	10	2	1	1	10	1	0	12	2	0	0	0
LOC102724078	0	2	1	6	1	3	4	12	0	41	2	2	1	11	6	13	5	2	0	1	3	2	9	0	5	10	3	4	0	24	10	20	29	6	15	14	19	4	28	25	25	6	4	20
RNU6-18P	4	23	1	5	0	9	5	18	0	3	5	15	19	10	1	7	21	3	11	3	20	5	17	3	3	5	3	13	2	4	4	12	0	14	4	10	14	4	9	2	7	6	12	3
LOC644110	33	0	1	2	2	3	2	4	1	1	0	2	0	12	5	4	2	2	0	2	4	4	4	3	2	6	0	7	0	3	2	2	3	5	5	10	9	3	1	8	8	24	0	6
LOC105376709	0	0	2	0	0	0	0	0	0	0	0	0	0	0	0	0	0	0	0	0	0	0	0	0	0	0	0	3	1	0	0	0	0	0	0	0	0	0	0	2	2	0	0	3
LOC112268159	0	0	0	0	0	0	0	0	0	0	0	0	0	2	0	0	0	0	0	0	0	0	0	0	0	0	0	0	0	0	0	0	0	0	0	0	0	0	0	0	1	0	2	1
DNM1P31	0	0	0	1	1	0	0	0	0	0	0	0	0	0	0	0	0	0	0	0	0	1	0	0	1	0	0	0	0	0	0	0	0	0	0	0	0	0	1	0	0	0	0	1
GOLGA8K	4	52	3	97	23	57	103	100	5	18	66	38	26	181	87	152	47	59	84	64	78	50	109	13	47	72	12	99	55	281	215	312	300	195	266	248	330	620	15	601	378	14	133	630
LOC107987221	0	0	0	3	1	0	3	4	0	1	1	0	0	1	1	2	1	5	2	2	2	2	4	0	0	1	1	0	2	3	5	3	1	3	2	7	6	8	0	6	3	0	2	9
ULK4P1	0	20	3	17	3	26	18	36	1	2	11	17	2	34	24	19	18	5	17	8	8	7	35	2	12	9	5	9	2	87	74	134	96	95	75	85	71	124	9	148	113	1	52	137
DNM1P32	0	1	1	0	0	1	3	4	0	1	1	0	0	4	1	1	1	1	3	1	1	0	3	0	0	0	0	1	0	4	1	1	0	2	0	0	2	10	0	1	4	4	0	5
GOLGA8O	11	133	25	263	60	65	268	247	9	19	146	88	44	377	201	370	139	133	310	135	250	136	217	40	101	173	28	247	153	752	543	677	699	460	631	743	596	1102	58	947	699	28	331	1453
LOC105376710	0	6	2	19	6	5	9	12	0	2	17	3	3	33	10	24	10	15	26	10	20	15	15	6	9	12	4	15	12	23	16	20	31	23	35	44	49	93	2	60	34	2	20	108
LOC101060588	0	2	0	0	0	1	1	0	0	0	0	0	0	4	2	1	0	0	1	0	0	1	0	0	0	2	1	3	0	3	0	1	5	1	0	1	2	2	1	0	0	1	0	7
LOC100653133	0	18	3	5	11	2	2	8	0	32	13	11	3	55	23	42	5	22	7	17	7	8	25	9	3	2	5	9	15	21	15	29	25	5	12	52	27	44	15	28	52	8	1	52
LOC107987215	3	20	6	3	2	11	17	16	3	44	7	13	2	36	9	45	9	34	9	55	10	19	32	16	4	6	6	27	16	34	41	122	49	26	39	116	34	69	62	63	119	18	14	111
LOC107987222	5	73	21	119	13	83	86	109	4	4	24	22	19	104	65	149	85	31	64	25	114	29	103	9	66	75	7	64	40	226	254	184	236	233	350	217	317	276	27	299	179	13	76	265
WHAMMP1	103	510	80	535	124	487	631	611	53	246	269	382	306	578	294	1088	564	223	384	269	684	332	576	133	395	303	85	430	229	1767	2545	1589	1894	1878	1972	1862	2825	2298	1641	2048	1934	1458	2047	1691
LINC02256	3	56	10	157	20	40	94	126	1	28	136	42	30	377	150	229	118	99	170	120	200	66	190	25	111	101	22	284	117	153	94	166	300	128	172	286	183	486	7	501	270	2	92	563
LOC101928042	2	21	3	60	12	37	46	54	0	11	10	20	8	58	47	50	36	12	61	21	30	21	53	3	27	11	4	37	22	77	115	101	79	123	88	95	79	137	1	129	71	2	35	168
GOLGA8N	12	174	15	415	76	112	318	363	19	41	216	131	65	679	302	543	219	157	476	277	430	198	355	58	205	341	60	379	243	1116	792	1117	1235	772	1011	1086	943	1762	73	2139	1013	31	519	2652
ARHGAP11A	25	773	72	1034	49	1636	1850	1039	42	116	79	383	79	145	1275	716	773	479	648	151	1260	609	1165	251	1569	109	220	332	358	1406	2934	2122	1601	3597	1876	1383	1964	682	82	2744	2373	83	331	418
SCG5	1	127	95	205	130	259	366	306	22	36	20	91	41	10	140	163	94	49	7	19	79	9	321	19	32	13	9	26	43	896	2514	1604	752	2443	1470	1097	1238	138	33	297	351	7	566	71
LOC105370757	0	3	18	1	0	5	6	3	0	0	1	0	0	2	4	3	2	2	2	0	3	0	2	3	2	0	0	4	0	11	29	13	17	14	12	12	8	5	0	20	4	7	2	8
LOC105370756	3	48	3	22	88	54	93	65	6	3	2	11	4	2	21	36	19	2	3	7	19	1	110	4	11	9	0	7	4	150	189	295	89	384	166	143	240	7	7	20	64	478	165	10
GREM1	51	3125	62	14803	3332	2543	9268	10646	220	1034	495	181	106	65	1015	2843	1308	126	45	193	2388	84	10694	110	763	94	15	170	693	27717	11543	35571	7844	14513	10741	23605	13422	2432	1003	2228	6381	2298	2697	2222
LOC100131315	0	35	0	94	54	9	53	104	3	5	9	0	1	0	17	61	12	5	0	1	43	2	77	1	8	2	0	3	31	26	5	33	21	38	19	55	29	2	1	6	26	0	1	4
FMN1	74	1994	47	2154	481	1219	1296	1669	108	205	550	577	356	1494	1228	1479	1320	681	1149	390	2128	807	2516	132	1290	626	262	1660	498	3286	3666	9590	2634	6728	4404	2405	4584	2866	490	6177	4802	258	2235	2755
LOC107984089	2	133	11	182	54	66	65	120	1	70	14	31	10	56	38	74	68	14	63	15	149	43	151	3	87	10	10	70	14	273	274	755	187	538	258	166	221	167	1	536	341	12	213	154
LOC107984761	0	0	0	0	0	0	0	0	0	0	0	0	0	0	0	0	0	0	0	0	0	0	0	0	0	0	0	0	0	0	0	0	0	0	0	0	0	0	0	0	0	0	0	0
HNRNPA1P71	0	4	0	5	0	6	5	7	0	0	1	2	1	5	4	3	3	2	4	1	11	2	8	0	6	1	0	0	4	34	46	74	13	48	39	14	48	13	1	67	37	1	39	21
LOC105370759	0	0	0	0	1	0	0	2	0	0	0	1	0	0	2	0	0	1	1	0	0	0	3	1	0	2	0	0	1	0	0	0	0	1	1	0	1	0	1	1	1	0	0	0
TMCO5B	0	0	0	0	0	0	0	0	0	4	0	0	0	1	0	0	0	0	0	0	0	1	1	0	0	0	0	0	0	0	0	0	0	0	0	0	1	0	1	0	0	2	34	0
LOC101928134	3	0	0	0	0	0	0	1	0	4	1	0	0	15	3	1	1	0	7	0	1	0	0	0	0	0	0	0	1	0	0	0	0	1	0	2	0	0	4	0	2	0	0	25
RYR3	15	163	20	227	13	62	182	200	9	149	322	20	37	9751	591	171	176	36	742	437	665	436	189	19	1015	57	56	2712	110	699	263	509	1676	640	666	2324	537	425	127	696	615	59	184	29459
C1QBPP3	0	1	0	0	0	0	0	0	0	0	0	0	0	20	0	1	1	0	0	4	2	2	0	0	6	0	0	23	0	1	1	0	6	1	0	13	0	0	1	0	0	0	0	97
AVEN	241	323	55	1113	60	477	1032	848	33	74	272	207	199	729	1029	791	393	350	419	262	1420	1246	1044	223	1221	371	128	411	350	1386	1128	1711	2436	2086	2221	1592	2238	2197	203	2678	1538	32	513	2209
CHRM5	1	79	1	133	8	49	118	78	3	38	23	16	18	54	44	68	65	14	33	19	127	88	111	9	94	34	6	26	20	249	179	265	307	268	438	202	287	233	16	256	146	2	112	147
LOC107984748	31	21	46	12	7	21	13	33	0	8	3	6	2	10	20	17	18	4	16	11	28	26	30	5	22	15	4	14	8	61	44	54	47	40	84	40	59	31	7	46	43	11	27	56
EMC7	108	795	29	1241	108	1681	1397	1686	55	400	285	608	484	768	1559	887	960	426	612	307	1525	840	1902	164	1342	384	127	507	214	3155	3579	3703	2816	3529	3505	1941	2731	2496	217	2199	1755	171	1276	1809
PGBD4	48	152	13	145	39	127	165	160	2	41	35	62	38	97	86	119	151	60	98	45	182	197	218	34	170	71	26	142	63	300	292	316	342	456	457	290	612	398	85	455	319	160	324	374
KATNBL1	700	2215	158	1147	385	2105	1581	1614	263	2719	162	3677	606	476	889	748	1719	348	602	315	1948	1480	2919	195	1602	199	163	427	296	2235	4513	3500	3525	4445	3631	2320	6139	2981	7717	3279	4406	5366	15079	2176
EMC4	39	376	37	769	71	694	585	616	38	236	370	371	254	1231	1271	818	636	401	379	222	821	618	1090	113	901	286	97	664	169	2198	1485	1834	1915	1961	2268	1585	1933	2488	57	2087	1407	82	1020	1786
SLC12A6	739	3731	422	3237	994	6428	3856	6231	819	10564	761	12478	1916	2863	7165	2530	8336	1618	2325	945	5706	2507	9385	509	3818	1154	663	2223	854	7070	10900	8521	6054	12169	9283	6854	25017	6435	13576	12326	15917	10047	34153	7619
NOP10	335	583	183	446	90	1194	739	1324	141	469	179	2245	549	232	934	650	1478	394	182	87	1187	746	1498	128	1105	166	72	208	128	2978	6273	4308	4452	5608	3847	2080	4351	3178	5493	3035	3188	4863	9357	1235
NUTM1	8	6	4	6	0	7	11	4	1	11	0	1	1	27	10	11	9	6	2	6	6	4	13	6	11	4	3	8	2	26	15	25	16	33	35	52	42	26	9	21	17	449	5	51
LPCAT4	38	268	444	420	85	373	332	216	18	157	293	221	77	1192	603	604	391	412	198	233	281	192	455	125	369	147	74	361	265	951	472	747	1277	1567	1250	1595	2066	1871	188	2548	1548	133	483	2799
ACTG1P15	0	5	2	4	1	1	4	5	0	4	5	5	1	11	7	1	6	4	5	1	3	2	2	1	3	2	5	4	1	12	1	12	5	12	13	17	17	14	0	16	1	12	10	18
GOLGA8A	62	2660	243	1944	1817	1314	1971	2313	126	126	1783	438	608	3324	2069	3518	2274	1217	2358	1105	6984	3153	2459	677	5246	2209	576	2664	1689	5961	3940	5045	6804	6693	8845	7516	6109	4839	77	12228	9252	223	3752	11310
MIR1233-1	0	0	0	0	0	0	0	0	0	0	2	0	4	0	0	0	0	0	0	0	0	0	0	0	1	0	0	0	0	0	0	2	0	0	0	0	0	0	0	0	0	0	0	0
LOC100422491	12	4	3	1	4	4	2	1	0	3	2	0	0	6	13	2	6	2	2	3	6	4	3	1	15	0	0	9	2	6	4	1	4	11	10	19	19	2	85	22	18	6	3	15
HNRNPLP2	110	906	62	1612	133	1396	1680	1495	83	635	681	1414	294	1728	2251	1694	1339	814	625	426	1762	1151	2118	244	1621	490	208	809	403	3064	2183	2693	2899	3480	2714	2922	3610	4454	724	5446	3918	379	2060	3610
FSCN1P1	7	173	15	352	58	242	365	293	8	31	137	93	36	208	317	438	170	308	104	85	514	426	438	73	700	118	57	145	130	223	166	275	517	741	706	399	971	1702	35	1304	834	6	92	488
DNM1P5	0	0	0	0	0	1	1	0	0	0	1	0	0	0	0	0	0	0	0	0	0	0	2	0	0	0	0	1	0	0	0	0	0	0	0	0	0	0	0	1	0	0	0	1
GOLGA8B	47	1909	197	1335	1298	1137	1311	1338	98	101	1367	318	339	2449	1471	2625	1833	1095	1687	775	5577	2126	1973	508	3793	2006	427	2109	1476	4513	2683	4150	4737	5726	6379	5196	4847	4396	71	10315	7472	241	3095	9924
MIR1233-2	0	0	0	0	0	0	0	0	0	0	2	0	2	0	0	0	0	0	0	0	1	0	1	0	0	0	0	0	0	0	0	0	0	0	0	0	0	0	0	0	0	0	0	0
LOC100422492	10	2	1	6	1	5	3	2	0	3	1	4	1	5	8	5	7	4	0	2	11	7	5	2	10	6	0	5	2	8	0	7	6	6	6	18	17	1	92	16	19	6	5	16
LINC02252	0	0	0	0	0	0	0	0	0	0	0	0	0	0	0	2	0	0	0	0	0	0	0	1	0	0	0	0	0	0	0	0	0	1	2	0	0	2	0	0	0	0	1	11
GJD2	0	0	0	0	0	0	2	0	2	4	0	1	0	23	3	0	0	0	0	0	0	0	0	0	0	0	0	0	0	0	0	0	0	1	0	1	0	0	3	1	0	2	1	16
LOC101928174	0	0	1	0	0	3	0	4	2	1	0	1	1	16	1	1	1	0	2	3	0	0	2	0	3	3	0	21	1	0	5	1	0	0	4	0	3	0	14	1	1	106	3	36
ACTC1	48	84	15	19	9	21	25	39	57	73	369	24	51	9905	163	29	251	46	12	18	13	8	81	33	10	11	32	4480	4	73	28	16	1288	2165	1086	766	305	1067	16482	513	420	206	79	36240
LOC107984776	0	0	0	0	0	1	0	0	0	0	1	0	0	2	1	0	0	0	1	0	0	0	0	0	0	0	0	0	0	1	0	0	0	0	0	0	0	0	2	0	0	0	3	21
LOC100132824	2	16	19	13	3	10	15	14	0	0	7	6	2	27	11	12	16	1	14	3	21	18	17	2	15	7	1	5	5	83	45	51	23	63	60	37	48	28	11	41	40	7	24	90
AQR	214	2190	163	2912	408	2629	3492	3353	76	272	723	1314	688	2093	1871	2411	2153	853	2062	1015	3975	1810	3767	361	3011	907	321	1543	768	12092	12647	17923	13309	13590	15146	10381	13022	11052	1774	13273	10062	753	6342	11228
RPL36AP8	2	33	4	43	3	20	28	34	0	9	20	18	14	40	22	60	42	57	23	12	124	37	48	7	44	10	2	37	8	169	414	262	256	266	235	136	190	219	22	177	211	12	109	139
ZNF770	232	1130	93	1597	232	1694	1809	1569	69	352	280	1335	385	1111	794	1129	1138	360	1172	563	6238	4069	2169	208	5899	458	222	923	323	4506	5597	6608	4471	5614	5969	4430	4799	3374	2187	5094	3874	811	3873	4735
LOC105370764	19	7	20	15	1	4	10	2	0	15	3	3	1	35	8	20	8	0	21	11	22	22	8	0	14	4	1	26	1	20	30	16	36	23	35	31	24	22	3	46	26	2	32	131
LOC105370763	0	1	0	5	0	0	1	1	0	1	4	1	0	29	3	12	0	0	13	7	1	3	0	3	2	4	2	5	4	12	13	8	29	9	5	17	5	13	0	25	15	3	8	88
LOC105370765	3	22	76	78	2	26	37	38	3	2	36	13	9	162	41	83	38	18	77	36	80	73	58	3	26	32	11	35	19	157	77	232	242	136	87	147	111	151	9	319	171	34	100	482
NANOGP8	0	3	0	8	0	2	1	2	0	1	7	3	1	46	7	12	8	3	4	2	9	5	3	0	15	5	2	3	3	23	8	26	13	26	8	23	11	10	10	34	16	14	16	92
LOC441722	23	116	18	167	7	148	149	167	7	101	52	157	37	162	281	150	224	89	78	31	317	130	275	26	295	37	30	69	42	152	97	116	150	153	97	121	148	72	308	138	184	91	221	175
PRELID1P4	1	8	0	25	1	9	13	14	0	2	13	1	1	68	29	28	14	7	13	14	31	27	14	0	13	15	3	2	11	34	13	47	52	33	24	39	22	42	4	69	32	3	42	124
DPH6	23	210	49	478	21	188	274	319	6	24	92	71	54	515	276	383	300	118	453	213	640	454	423	43	429	185	57	414	182	1711	2058	2255	2225	2123	1650	1246	1285	1787	40	2125	1619	291	1004	2929
ANP32AP1	36	122	28	145	39	207	105	107	40	401	81	316	23	207	332	224	234	118	105	79	139	100	205	36	127	66	24	139	52	159	213	212	198	222	156	156	215	191	301	291	215	65	157	206
NUTF2P6	1	2	0	8	1	2	1	6	0	0	2	1	1	5	9	8	6	5	1	3	17	9	6	3	4	2	3	12	5	5	2	6	10	9	6	4	8	6	0	16	15	0	2	22
RBM17P4	12	55	14	138	14	86	80	67	9	54	56	72	24	236	192	174	122	101	54	45	142	91	127	28	99	67	14	104	54	301	206	279	205	333	262	284	304	265	153	319	270	56	157	272
MIR3942	0	0	0	0	0	0	0	0	0	0	0	0	0	0	0	0	0	0	0	0	0	0	0	0	0	0	0	0	0	0	0	0	0	0	0	0	0	0	0	0	0	0	0	0
HNRNPA1P45	0	0	0	9	2	3	8	3	0	5	5	2	1	16	1	12	7	11	1	10	13	6	13	1	18	8	1	7	3	52	47	64	48	35	24	40	47	33	0	55	48	0	19	65
DPH6-DT	0	19	0	17	4	24	19	26	2	2	21	7	5	47	7	17	19	21	20	6	4	2	14	11	11	13	3	10	8	20	16	16	28	24	29	22	44	50	1	39	9	4	3	34
LOC105370766	0	0	0	1	0	0	1	0	0	0	0	0	0	0	0	0	0	0	0	0	2	0	1	0	2	0	0	0	0	0	2	3	7	0	0	0	2	4	0	2	0	426	2	9
MIR4510	0	0	0	1	0	0	0	0	0	0	0	0	0	0	0	0	0	0	0	0	0	0	0	0	0	0	0	0	0	0	0	0	1	0	0	1	2	1	0	1	0	0	0	0
LOC100507480	0	1	0	0	0	0	0	0	0	0	0	0	0	0	0	0	0	0	0	0	0	0	0	0	1	0	0	0	0	2	0	0	0	0	0	2	0	6	6	0	1	1	0	2
LOC102724214	0	1	0	2	0	1	2	2	0	0	3	0	2	5	1	2	1	0	0	0	5	1	0	0	2	2	0	0	1	0	4	0	10	4	9	2	3	4	1	5	8	1	0	8
LOC105370767	14	2	33	0	0	0	1	1	0	79	1	0	3	0	0	1	1	0	0	0	0	0	0	1	3	0	0	3	0	2	6	2	9	6	7	0	3	7	47	0	1	64	3	5
LOC105370769	0	1	0	1	0	0	0	1	0	0	1	0	0	0	0	1	0	0	2	0	0	0	1	0	6	1	0	0	0	0	0	0	0	0	0	1	0	0	1	0	1	11	1	3
LOC105370768	0	0	0	0	0	0	0	0	0	0	0	0	0	0	0	0	0	0	0	0	0	0	0	0	0	0	0	0	0	0	0	0	0	1	0	0	0	0	1	0	0	0	0	0
LOC105370770	0	0	0	0	0	0	0	1	0	0	0	0	0	0	0	0	0	0	0	0	0	0	0	0	0	0	0	0	0	0	0	0	0	0	0	0	0	0	1	1	1	2	0	0
C15orf41	13	151	49	273	31	124	289	196	4	1	107	63	44	282	185	249	158	124	126	102	518	343	239	53	440	57	39	164	96	898	763	810	1301	1078	955	624	1143	1172	8	1705	1064	20	323	1347
LOC751603	30	58	16	58	16	44	53	56	2	21	17	65	9	82	68	59	65	49	28	16	89	61	74	17	61	15	12	50	33	129	125	97	152	165	111	93	168	163	48	144	112	61	177	119
LARP4P	20	153	17	173	25	206	241	236	24	25	46	85	70	123	154	159	143	49	112	61	241	152	198	32	226	55	26	96	50	709	644	712	542	616	633	567	594	475	67	551	447	64	253	607
CSNK1A1P1	17	163	8	183	24	246	256	230	19	101	39	141	51	75	147	133	177	37	128	49	663	472	243	31	485	31	12	87	47	697	789	763	633	777	773	628	876	715	773	786	707	187	611	558
LOC145845	0	5	0	4	0	0	1	0	0	0	0	1	0	0	0	0	0	0	2	0	1	0	0	0	3	0	0	0	0	0	2	2	1	0	1	4	1	0	90	0	6	74	5	12
MEIS2	10	169	4	271	28	105	268	262	11	87	158	42	24	286	227	306	188	122	82	52	328	222	280	46	181	83	22	87	133	720	875	772	834	658	984	725	476	507	10	1428	916	23	167	1253
MIR8063	0	0	0	9	0	1	2	1	0	0	0	0	0	1	0	3	1	0	6	0	10	3	6	0	1	0	0	0	2	10	1	11	4	9	9	8	5	3	0	14	3	0	4	18
LOC105370772	3	0	165	0	0	0	0	3	102	1	0	0	0	1	0	0	93	0	0	0	0	1	0	0	0	0	1	2	0	2	3	2	1	3	10	6	5	3	4	4	4	15	3	10
RPS15P8	0	0	0	1	0	0	0	0	0	0	0	0	0	0	3	0	0	0	0	0	0	0	0	0	1	0	0	1	0	0	0	0	0	0	0	0	0	0	0	0	1	0	1	0
LOC105370773	0	3	26	0	0	0	0	2	0	4	0	0	2	0	1	2	0	1	1	0	0	2	0	1	5	1	0	10	0	3	1	3	0	0	0	0	1	2	4	0	2	13	4	12
TMCO5A	17	2	6	5	2	2	2	5	0	2	2	2	5	26	5	8	7	1	8	2	17	2	8	0	3	2	1	0	1	18	13	16	11	16	14	14	14	11	5	10	14	21	6	21
LOC107984774	14	7	11	8	12	17	10	17	1	95	4	12	12	17	9	11	8	10	16	4	13	5	75	0	0	4	1	11	1	53	50	86	18	114	41	41	61	16	598	31	28	41	53	24
LINC02345	24	3	0	2	8	8	0	4	0	6	2	19	2	4	6	1	2	1	1	0	4	1	19	0	1	2	0	0	0	20	44	69	28	55	29	15	44	5	1	8	5	16	40	11
LINC01852	4	20	1	36	6	35	33	63	2	3	16	15	28	90	59	67	25	39	90	18	30	19	80	8	21	57	18	45	19	110	78	110	89	90	77	74	136	180	11	163	100	229	59	124
LOC107984760	0	18	3	32	4	22	24	42	1	0	6	12	10	55	47	21	22	9	26	6	29	27	53	3	20	10	2	29	7	108	89	128	96	93	105	91	97	70	0	82	105	1	25	79
SPRED1	142	3087	190	4922	692	6543	6245	6826	253	356	1013	1473	836	3507	3595	3805	2760	2011	4857	1649	5926	2706	7011	874	1783	1484	441	1673	1196	12811	16286	18437	13089	17018	19037	10675	16555	12244	132	12475	13102	174	5877	10402
FAM98B	31	600	56	933	71	766	1059	793	64	53	268	259	143	829	792	700	549	236	707	390	1149	635	1163	141	906	223	118	519	195	1491	1527	2599	1452	1875	1771	1429	1653	1141	51	2045	1796	147	602	2105
LOC100422645	0	29	0	43	10	41	62	37	1	15	19	10	5	97	63	40	22	24	40	13	52	19	38	12	36	29	5	22	15	169	101	165	138	171	209	193	229	178	9	231	179	2	43	227
RASGRP1	7	302	11	490	78	272	458	550	12	48	116	113	75	438	626	189	400	56	320	125	1648	1748	589	69	755	62	82	200	105	983	1861	2526	907	1262	1373	1045	1424	837	61	1740	2540	95	951	1206
LOC105370774	0	22	4	57	12	26	57	71	3	0	13	11	14	35	58	27	46	11	29	13	184	105	59	3	46	9	9	30	17	132	160	220	127	144	173	89	158	96	8	187	229	3	145	146
LOC107984739	0	0	0	0	0	0	0	1	0	3	1	0	0	3	0	0	0	0	0	0	0	2	4	0	0	0	0	0	1	1	1	0	0	1	0	0	0	0	2	0	0	0	0	2
LOC107984725	0	0	1	0	0	0	0	0	0	0	0	0	0	0	0	0	0	0	0	0	150	44	3	0	15	0	1	2	0	0	1	3	0	3	0	0	5	0	0	2	0	0	0	0
LOC105370775	0	0	1	0	0	1	0	2	0	0	0	0	0	0	6	0	0	0	0	1	16	7	2	1	2	0	0	0	0	1	3	3	0	0	0	3	1	0	0	1	4	0	0	0
C15orf53	0	7	8	3	1	3	2	6	0	0	2	2	0	22	17	1	8	0	1	0	14	3	17	0	8	1	2	3	3	9	7	38	11	11	32	12	24	2	5	27	77	38	4	13
LOC105370776	4	0	1	3	0	2	0	2	0	6	0	2	0	16	11	2	9	1	0	0	17	2	11	0	6	1	0	0	3	6	10	37	1	15	19	8	6	3	1	11	38	1	2	7
LOC102724253	0	2	0	2	0	2	2	0	0	0	0	4	0	14	36	0	11	0	3	0	8	2	9	0	14	7	0	0	0	9	7	24	9	5	7	10	7	0	1	12	52	0	10	8
LOC105370777	0	13	11	19	0	13	14	23	0	3	0	4	2	17	34	8	23	3	4	1	14	1	40	2	5	0	3	11	8	102	62	87	23	61	144	53	139	28	1	47	124	3	28	34
LOC105370781	479	14	18	19	4	19	21	24	0	2	3	3	137	238	40	10	22	7	9	4	18	6	32	1	4	0	5	129	8	224	184	117	51	90	119	80	148	34	18	60	131	17	43	564
LOC105370780	51	26	23	30	4	17	31	54	3	20	4	8	6	21	11	23	68	6	8	3	29	13	50	8	20	6	1	14	7	554	433	180	123	182	227	212	292	73	60	46	90	301	119	74
C15orf54	3	27	14	54	4	70	53	74	6	2	1	9	12	9	18	29	68	15	6	5	31	7	71	6	26	1	7	26	8	205	277	185	115	227	371	116	543	27	3	65	102	18	181	17
LOC105370783	30	35	24	19	5	23	21	38	1	6	20	5	33	46	20	41	24	5	28	26	14	2	25	5	10	18	4	60	7	121	95	98	109	92	166	99	99	79	111	92	50	618	62	89
LOC105370784	102	5	0	3	0	3	4	2	0	3	1	0	5	4	0	4	4	3	0	1	1	0	1	0	0	0	1	0	2	22	6	10	22	17	18	18	6	13	0	12	27	2	3	12
THBS1	2572	117138	5865	101904	37636	134219	164102	234105	10712	5435	29013	17658	30501	11093	58657	75541	91497	21314	8002	8655	41172	6810	265405	22752	14808	2578	5602	24509	20251	882544	555889	373764	282240	430540	370948	394816	573464	94233	3049	76501	87118	1774	162286	56091
FSIP1	4	93	18	145	21	161	125	169	7	15	43	38	30	44	73	147	66	28	56	31	59	18	165	16	32	34	18	56	67	793	442	519	405	532	767	367	468	375	23	338	284	53	181	113
LOC105370785	0	5	0	9	0	6	2	3	0	2	0	4	2	0	7	4	5	1	2	0	5	0	12	1	0	1	0	0	6	14	6	20	15	14	35	6	21	12	0	9	12	3	14	7
LOC105370941	1	35	4	61	7	32	60	36	0	4	5	15	7	41	17	20	51	12	9	14	13	11	67	4	11	9	4	8	20	166	165	155	76	164	174	117	158	103	5	98	67	20	39	70
GPR176	75	1490	98	3221	343	2444	2135	3989	139	346	581	304	409	1044	2006	985	1019	457	400	546	971	187	4766	390	223	539	129	632	473	10849	6755	8524	6673	7505	12483	9690	11299	4713	43	5058	3620	106	2695	2392
LOC105370786	36	357	5	377	61	211	410	230	14	10	37	28	21	78	111	114	70	24	39	47	89	27	602	27	19	52	10	44	69	1369	1808	2153	1162	831	3245	1405	1366	508	7	581	473	28	534	261
LOC100505534	2	5	1	3	0	7	4	12	0	3	0	1	5	6	4	3	4	1	4	2	5	2	28	2	6	7	1	11	4	7	10	7	1	19	14	7	2	16	0	13	4	28	9	5
EIF2AK4	132	1769	176	3871	265	2532	3677	3101	105	328	1232	659	691	2833	2551	3150	1918	1441	1825	1033	2853	1236	4256	705	1680	1036	313	1479	917	9939	8953	14217	10386	12048	12408	10594	12796	13680	176	16856	11265	113	2973	11300
H3F3AP1	3	15	0	40	0	12	24	25	2	1	4	3	0	10	14	16	19	10	10	8	13	9	31	2	13	7	3	8	15	46	68	65	62	72	92	66	92	85	1	127	55	0	31	47
SRP14	65	545	76	819	63	967	617	727	72	343	360	361	282	786	1200	810	887	512	374	241	1052	652	1010	174	615	296	117	651	229	2791	3486	3264	3406	3174	3175	2390	2484	3161	577	2886	2351	198	1382	2370
SRP14-AS1	9	32	4	69	16	23	27	29	4	13	20	34	21	150	44	26	40	28	69	29	47	18	78	2	26	34	9	91	16	122	85	236	120	263	190	136	380	233	420	265	126	39	111	495
LOC105370787	2	0	0	2	1	3	0	2	0	7	1	26	0	21	3	0	3	0	4	1	3	0	2	0	39	19	0	4	1	5	7	14	5	7	6	7	10	10	15	10	12	7	33	23
BMF	169	457	76	1254	288	906	577	1293	44	356	283	679	132	912	947	595	798	381	800	235	768	262	1216	60	306	249	177	693	372	1006	593	1163	1075	1894	1981	1122	1408	1719	615	5236	2411	278	2561	2091
BUB1B	78	302	16	395	21	553	822	304	20	19	23	192	23	51	870	464	489	355	218	39	676	250	402	118	886	6	106	190	207	1135	3552	2036	1868	3071	1686	1090	1485	1011	39	2652	2447	66	217	160
LOC107984763	51	66	16	54	4	61	69	53	1	24	0	11	9	5	50	27	67	21	31	8	49	38	39	11	88	2	13	10	25	176	248	149	220	213	191	221	197	161	328	186	221	111	118	96
BUB1B-PAK6	0	0	0	0	0	3	1	0	0	0	0	0	1	0	0	0	0	0	0	0	4	2	3	0	1	0	0	0	0	0	7	0	8	3	5	4	9	3	0	6	10	0	0	0
PAK6	0	1	0	0	4	1	0	1	0	1	0	0	1	2	5	0	4	0	4	0	153	124	1	0	120	0	1	0	0	1	0	0	0	4	0	0	0	0	0	0	4	0	3	0
C15orf56	0	1	25	0	2	2	0	2	2	0	0	0	0	7	1	3	6	2	1	0	126	62	0	1	89	2	2	14	0	4	1	0	1	7	0	3	0	1	9	0	7	0	2	8
ANKRD63	0	0	1	1	2	0	2	6	0	1	1	3	2	2	4	3	1	1	5	1	10	14	2	0	7	3	0	10	0	2	2	1	1	9	0	10	0	2	4	3	8	3	4	17
PLCB2	207	917	62	1245	228	1372	862	970	106	2904	489	1234	271	1710	2823	1551	2030	1147	761	219	399	358	1187	297	333	757	566	1218	793	3103	1335	2541	2078	3576	1852	3341	6250	2646	2290	10012	5881	1064	2744	2397
LOC112268152	0	0	2	1	0	1	0	1	1	3	0	2	1	4	2	0	3	1	1	2	2	0	2	0	3	1	0	7	1	0	1	0	0	0	0	0	2	0	0	3	5	3	3	5
RPLP0P10	2	21	2	10	0	9	7	17	2	3	13	2	14	12	25	19	10	26	12	7	63	17	31	3	31	9	3	15	9	30	21	25	21	38	42	48	69	54	1	38	45	36	46	34
INAFM2	49	556	37	1207	140	1113	1047	1134	79	538	482	848	381	794	2183	957	733	444	543	257	1039	372	1556	113	390	349	291	561	321	1142	1058	1266	1612	1568	1319	971	1440	1370	86	2196	1645	40	1120	1293
CCDC9B	41	412	15	784	275	560	491	659	22	49	711	295	82	1432	984	728	643	465	507	251	1920	570	702	68	885	263	139	1186	472	762	85	260	946	2638	701	774	1886	1021	16	2505	998	14	499	2190
PHGR1	0	0	0	0	0	0	0	0	0	1	0	0	0	1	2	0	3	0	0	0	0	0	0	0	0	0	0	0	0	1	1	0	3	2	0	0	0	1	0	3	3	1	1	1
DISP2	21	70	19	120	18	38	89	66	12	66	153	40	33	839	283	141	60	77	39	25	63	18	58	10	65	48	12	82	56	97	38	22	129	39	104	102	238	184	19	732	144	26	20	226
KNSTRN	29	295	25	353	38	488	430	488	15	58	84	142	42	163	545	342	410	164	184	39	375	198	370	70	600	89	51	197	115	1724	1966	1273	1683	2121	1297	892	1400	1432	184	1664	1209	276	461	1146
IVD	23	755	44	1438	92	663	837	869	28	52	547	199	234	2291	1406	1414	653	611	1014	400	840	157	1217	195	213	653	137	1184	496	1780	735	1055	1804	2311	1922	2243	3570	3110	24	4160	2222	189	540	3606
BAHD1	24	401	37	709	157	779	717	892	40	138	450	225	149	1298	804	801	452	433	495	269	753	450	1059	182	684	362	90	481	281	944	409	706	1037	1474	1404	1394	1576	2073	167	2479	1488	25	441	2098
CHST14	11	226	8	458	28	197	309	355	6	29	292	95	72	546	412	586	261	354	161	171	132	80	454	110	67	248	56	211	143	560	318	504	661	662	616	712	665	1323	35	1340	775	2	129	1045
RPL9P27	2	1	0	2	0	0	1	2	0	0	1	2	2	2	3	3	0	0	0	0	1	1	1	0	4	0	0	2	0	6	6	6	7	12	15	7	13	8	3	7	4	4	7	6
RNU6-516P	0	2	0	4	0	11	7	4	0	0	1	3	2	5	8	5	4	0	4	3	4	2	14	2	6	6	0	5	0	3	7	5	8	6	8	3	10	10	4	9	12	0	3	19
CCDC32	18	234	26	367	69	376	276	364	28	166	192	254	78	341	400	342	345	166	208	109	407	126	490	75	245	193	49	265	96	1188	869	1084	1160	1049	1266	1287	1459	1437	247	1518	1107	161	988	1011
MRPL42P5	13	12	1	14	3	16	14	14	1	4	3	18	2	12	7	11	3	1	24	5	16	5	22	0	10	4	3	4	7	23	31	45	28	18	35	36	49	12	17	39	27	2	19	32
RPUSD2	1	76	4	178	11	146	150	150	3	19	49	45	23	248	266	138	149	68	84	58	259	128	243	35	206	51	13	154	47	361	142	239	323	360	309	371	429	508	9	513	360	3	92	450
TRS-GCT4-2	38	484	56	109	10	86	126	265	0	3	128	29	489	29	8	38	179	90	304	182	194	33	699	33	73	131	39	465	23	15	18	58	18	12	42	6	19	2	0	4	2	277	2	11
KNL1	58	882	40	949	29	1623	2192	960	27	67	47	560	59	91	1210	835	1077	547	592	154	1263	537	953	319	1686	40	265	264	524	2296	6357	4391	4232	7148	3526	2811	3189	2446	180	5099	5438	520	692	319
RAD51-AS1	0	57	1	99	12	45	60	59	8	19	71	30	21	325	142	91	93	43	88	70	98	22	66	8	49	66	11	63	42	99	49	75	150	177	158	96	236	239	6	230	132	0	81	279
RAD51	6	130	2	232	20	238	232	199	6	21	29	62	19	40	325	183	287	172	64	27	249	129	341	74	367	18	48	59	119	432	563	468	500	627	420	418	377	267	27	576	554	5	70	187
RMDN3	49	728	52	1274	189	1137	1420	1720	56	132	522	367	302	1451	1702	1398	767	633	657	365	1946	789	1596	269	1087	462	155	826	399	1475	886	1111	1601	1696	1411	1506	1661	1435	55	2123	1358	32	465	2171
GCHFR	1	16	5	20	15	36	37	47	2	8	21	27	22	83	37	55	15	23	55	12	26	9	24	3	34	11	11	14	10	16	10	14	29	28	26	20	26	37	26	48	40	2	53	58
DNAJC17	20	266	31	493	76	317	443	513	23	75	251	217	64	716	581	481	317	270	361	184	589	372	569	123	419	219	88	384	242	796	297	600	903	999	852	965	1126	1522	77	1487	1042	25	515	1482
C15orf62	16	93	7	178	50	87	136	187	1	16	93	44	12	448	244	201	95	89	139	61	217	202	207	33	282	101	24	132	82	237	55	139	198	348	321	313	379	358	13	504	321	1	150	577
ZFYVE19	147	321	35	613	81	416	605	617	20	91	206	171	104	646	716	552	424	362	362	131	715	367	604	137	731	221	102	452	262	1053	427	806	988	1460	1533	1169	1609	2199	76	2273	1375	37	692	1860
PPP1R14D	0	2	1	5	1	1	1	2	0	0	0	1	0	4	4	3	6	0	2	2	2	0	5	2	1	2	1	2	1	5	7	4	8	7	17	12	6	12	2	6	7	1	1	20
SPINT1-AS1	0	1	2	0	1	1	0	2	0	0	0	0	2	0	0	3	16	1	3	0	74	53	2	0	33	0	4	0	3	38	1	7	10	21	0	21	3	3	3	6	14	1	9	4
SPINT1	13	264	29	99	312	409	131	250	24	124	16	100	60	97	154	184	876	136	61	39	1859	1467	506	52	1962	88	25	97	42	1119	191	422	237	2048	1069	795	873	380	75	541	1087	5	1202	124
RHOV	1	94	3	1	58	66	4	8	8	35	4	11	2	12	17	7	230	6	14	6	4071	1914	12	12	1799	5	11	6	3	80	0	0	9	48	0	82	6	13	3	12	111	7	117	4
VPS18	221	778	141	1051	191	1161	1176	1776	82	3302	468	5335	289	1077	2475	1085	1611	728	663	311	1773	734	1662	231	978	350	195	632	405	1368	410	906	1774	2544	1978	1921	2472	3537	3114	3867	4516	1511	11444	2730
LOC105370943	3	5	1	9	1	9	7	14	1	38	4	31	3	10	18	12	27	6	4	0	16	2	11	2	17	2	0	4	10	17	9	15	17	34	23	19	32	23	34	29	43	4	105	35
DLL4	37	447	96	883	48	1167	505	595	45	129	485	262	411	1547	1762	1938	844	1210	452	446	647	158	625	111	214	360	124	749	345	1664	647	937	846	2901	2934	2175	2468	2906	92	2980	1065	68	886	2121
CHAC1	3	38	5	90	52	97	53	152	6	22	21	23	27	50	66	78	62	39	24	34	1825	184	120	22	486	37	11	48	19	82	75	112	90	247	254	106	285	148	206	222	84	21	63	121
ISCA1P4	0	4	0	5	0	7	1	3	1	0	2	5	1	3	0	2	8	0	6	2	7	1	4	0	3	3	0	0	1	11	20	7	3	17	4	6	32	18	80	18	5	0	7	8
LOC105370789	0	0	0	0	1	3	2	0	0	5	0	2	1	6	0	1	3	0	0	0	12	2	5	1	63	1	0	0	2	2	2	6	0	2	7	3	13	0	125	6	5	18	4	18
LOC112268144	0	19	0	37	7	29	45	62	0	0	13	20	5	73	47	34	33	7	22	17	74	38	69	3	99	34	3	20	17	106	69	133	96	122	143	122	189	112	103	174	119	7	66	160
INO80	100	1688	163	2721	304	1659	2874	3176	92	486	860	1093	573	2503	2601	2304	1794	1003	1658	945	3011	1638	3741	478	2411	1154	343	1504	803	7681	4953	8472	6522	7733	7866	6694	8202	7024	1046	9469	6094	323	4603	9146
LOC105376713	2	19	1	41	4	22	25	35	2	169	8	16	4	42	24	35	19	15	13	8	53	17	28	7	51	15	2	21	17	41	39	86	71	79	101	62	72	84	45	147	68	32	58	112
FAM92A1P1	6	95	6	177	3	111	163	136	5	17	44	42	53	58	88	127	65	53	82	33	79	23	182	33	47	68	14	54	47	393	655	640	550	629	532	378	438	583	3	498	356	4	63	286
EXD1	2	7	3	0	2	1	1	4	1	9	0	8	0	3	2	1	2	0	0	1	4	2	7	0	1	0	1	0	1	9	5	4	3	8	7	2	16	5	414	5	4	7	18	4
RN7SL497P	0	3	0	3	1	0	1	0	0	0	0	0	3	2	2	0	0	0	1	0	0	0	4	0	4	2	0	9	2	2	1	1	2	4	12	4	5	3	0	0	4	4	11	1
CHP1	412	1118	288	1847	321	1838	1530	1526	214	1460	589	2228	559	2793	1512	1946	1858	1037	971	621	2748	1947	2526	343	1830	552	168	995	388	5368	5331	4879	4884	5242	5483	5002	6571	6230	6748	6477	6017	3287	10538	7191
OIP5-AS1	306	2604	270	5064	689	4031	5481	3658	168	741	1407	1500	1177	5088	2269	3714	2796	1155	4179	2153	6216	3169	5265	752	3304	1635	529	3992	1008	11981	13352	14603	9141	11827	12246	9724	10696	10721	1675	14075	10862	720	4481	22769
OIP5	5	36	4	59	5	110	83	60	4	6	6	29	4	68	114	60	65	37	38	16	86	71	63	18	151	8	8	54	21	128	186	105	125	195	129	74	106	111	32	164	190	12	64	351
NUSAP1	41	532	33	590	32	1016	986	387	19	70	31	357	90	188	1133	550	854	317	259	71	792	350	683	124	885	21	141	271	216	2081	6193	3574	2891	4191	2837	1877	2313	1632	858	4275	3907	280	818	833
NDUFAF1	87	311	24	349	40	351	400	422	19	81	116	185	89	393	365	245	304	134	288	90	528	240	455	58	468	104	48	201	80	713	792	828	868	915	1066	566	764	732	58	748	514	79	433	701
RTF1	612	1102	274	1989	340	1629	1674	1369	140	1563	948	2549	429	2406	2355	2130	1414	985	888	703	1876	1089	2345	416	1441	732	252	1168	532	4544	3724	5098	4151	4990	3952	4401	5609	4074	13289	6358	4909	4442	8777	6127
LOC105370790	2	7	2	8	4	11	8	8	0	2	7	6	0	20	14	5	18	1	5	7	11	8	6	2	12	7	1	19	4	24	21	24	17	23	29	27	32	30	90	45	23	32	68	40
ITPKA	3	19	3	30	20	37	60	74	0	16	5	13	7	74	102	15	14	8	8	7	11	10	79	35	17	31	3	37	13	19	20	31	12	73	50	27	44	27	188	22	43	6	11	54
LTK	47	73	4	29	9	55	9	33	3	14	32	23	5	1819	257	23	26	13	28	7	28	17	108	13	23	12	21	644	76	74	32	67	39	91	103	57	104	108	14	203	191	3	40	2122
RPAP1	26	440	34	514	84	322	395	351	26	47	337	156	88	1311	631	733	403	406	223	183	518	250	583	184	461	376	107	558	208	1066	386	709	1022	1632	1603	1372	2095	1999	13	2811	1477	12	459	2525
ELOCP2	28	114	30	97	32	284	128	217	30	52	16	121	83	85	200	83	247	27	42	21	251	213	239	23	267	26	31	56	17	377	679	527	428	667	332	169	427	220	1654	218	261	572	824	170
TYRO3	8	139	16	216	42	266	247	216	19	38	49	70	69	1318	277	352	144	214	269	62	599	548	321	74	477	109	55	296	79	243	150	190	295	618	418	432	574	607	41	597	425	11	141	1577
LOC105370791	0	4	0	0	0	4	1	4	0	3	1	3	0	3	2	0	4	2	1	1	1	1	3	0	0	0	1	0	0	0	1	0	2	2	0	0	0	1	0	0	0	2	4	5
MGA	318	2472	281	4194	570	3192	3926	4481	155	966	1132	6706	909	3313	3340	3439	3158	1404	3028	1419	4849	1913	5365	706	2634	1681	473	2485	1098	13655	12324	17717	13674	14075	19986	11858	15695	13402	6427	16604	12202	1884	12704	13600
MIR626	0	0	0	1	0	4	3	1	0	6	0	17	1	2	0	3	5	1	0	2	1	0	2	2	0	3	0	0	1	8	13	12	10	22	13	15	29	7	24	25	28	6	12	11
MAPKBP1	228	1442	134	1970	370	1779	1717	1777	104	539	1259	833	316	2569	2316	1798	1614	1090	1135	860	5386	2414	2245	434	4068	1045	292	1233	1002	3649	1127	2345	4602	6598	5833	4771	6507	6497	1642	7482	5238	791	3503	7096
JMJD7-PLA2G4B	0	0	0	1	0	1	2	1	1	0	3	0	0	0	0	1	2	1	3	0	8	8	0	0	2	0	0	0	0	1	0	1	0	0	0	0	0	3	1	0	0	0	1	3
JMJD7	13	68	8	102	24	116	65	103	4	53	70	136	24	342	228	121	100	89	105	67	420	256	154	13	386	128	27	156	45	231	64	164	186	335	296	299	386	312	145	554	294	21	317	491
PLA2G4B	4	13	0	17	9	23	10	19	1	10	11	27	6	81	36	17	16	7	33	15	469	94	32	2	298	16	6	31	5	20	8	11	14	40	20	29	46	36	8	51	26	0	30	73
SPTBN5	163	1052	79	1029	394	1015	2034	691	102	159	315	363	336	825	3070	1855	554	1294	587	461	2483	492	1457	161	1560	922	690	1121	1060	1782	313	361	1472	4870	3026	1233	4430	1772	385	2115	1679	96	895	667
MIR4310	0	1	0	1	0	0	0	0	0	0	0	0	1	0	2	0	0	0	0	0	0	0	0	0	0	0	0	1	0	0	2	1	0	0	1	0	1	0	0	0	0	0	0	0
LOC105370792	0	34	0	15	7	36	28	15	3	1	11	11	4	55	23	18	28	12	20	16	18	8	42	1	24	6	9	24	11	68	22	37	42	77	69	62	86	43	22	54	59	0	18	50
EHD4	145	1559	215	3283	366	3474	2679	2371	198	741	1506	1150	735	4008	5962	3139	2224	1475	1195	1139	2976	1517	4211	458	2465	652	449	1784	969	5277	2776	4802	6112	7853	6254	6225	10299	6853	5240	8215	7189	1870	4479	5709
EHD4-AS1	14	106	6	176	24	188	169	166	11	23	28	64	32	142	141	135	150	52	128	70	236	71	213	14	144	23	18	100	79	305	208	345	415	331	331	485	536	244	333	504	378	109	341	392
PLA2G4E-AS1	2	4	2	3	8	20	2	3	4	23	1	2	0	17	9	2	40	2	6	4	1925	627	6	2	650	6	5	14	1	3	1	10	0	35	4	3	4	5	7	3	18	8	43	11
PLA2G4E	2	41	60	5	109	68	2	20	8	6	1	4	3	34	23	7	354	0	25	24	12555	6357	20	16	5901	13	24	20	7	22	0	3	0	431	3	3	9	0	3	0	117	18	363	10
LOC105370793	0	0	0	0	0	1	0	1	0	9	0	0	0	0	0	0	0	0	0	0	1	15	0	0	6	2	0	0	0	0	0	2	0	0	0	0	0	0	0	0	0	0	1	0
PLA2G4D	0	5	24	0	43	5	2	15	11	2	0	3	6	11	9	7	50	1	6	9	7498	1407	26	7	1370	5	9	5	1	3	0	23	0	31	0	1	2	3	11	0	3	236	20	2
PLA2G4F	0	2	11	1	9	4	0	7	3	3	0	0	1	83	5	3	4	0	34	3	3579	2735	15	1	2822	0	7	53	4	2	0	0	0	55	0	2	0	3	2	1	76	2	3	29
VPS39	106	1618	117	2921	410	1754	2049	2242	104	790	1280	1059	625	3828	2801	2946	2039	1276	1579	907	2729	1261	3234	486	1322	1151	336	1710	860	9262	5958	7944	7049	8761	9098	8923	10277	9853	785	13598	7929	705	5244	11741
MIR627	0	5	0	11	1	1	2	3	0	7	0	5	0	10	4	2	6	4	5	2	16	4	6	0	7	0	0	6	4	19	9	8	12	4	17	14	19	15	0	18	9	0	2	14
LOC105370795	1	56	0	53	6	36	70	90	2	3	9	14	5	31	45	35	34	14	41	17	63	53	63	2	54	12	8	18	16	176	142	224	156	144	224	158	180	158	19	178	140	6	69	147
TMEM87A	149	1836	60	3426	385	2507	3571	4055	125	440	917	1205	646	2174	2400	2525	2465	939	2393	1019	4622	2783	3975	471	3523	1012	342	1746	783	15483	17091	18652	14470	13923	20535	12963	12148	12765	1145	12700	9253	1031	7871	10743
GANC	35	777	60	1336	182	697	898	930	51	171	479	396	192	2058	884	1163	1308	386	1015	436	1768	962	1270	246	1375	587	167	1290	495	5248	4598	5837	4792	5134	5815	5357	5056	5203	185	7784	4765	215	1973	8083
BNIP3P5	0	1	0	1	0	2	0	3	0	0	0	0	0	1	2	0	1	0	3	2	3	1	3	1	2	0	0	0	1	1	4	3	1	2	1	1	2	3	0	3	0	0	0	4
CAPN3	26	403	52	590	89	234	387	437	28	102	372	329	95	4324	558	580	664	219	538	250	1045	581	423	96	719	415	101	3169	277	1966	713	1662	1721	1673	2121	2387	2168	2158	204	3541	1666	81	786	13665
LOC105370794	0	10	0	18	4	7	4	17	0	0	8	5	0	26	4	4	15	5	18	10	24	21	12	1	15	8	2	32	7	32	16	47	25	53	40	40	53	40	5	77	35	0	21	171
ZNF106	323	3816	339	6388	715	5341	6094	5017	276	2173	3492	3506	1909	19198	4526	5496	4188	2492	5095	4176	4781	1767	5812	918	2760	1997	643	9467	1310	18916	18080	20112	16782	16044	18951	17881	20524	16328	3999	25544	15620	1797	9245	53295
SNAP23	577	1705	285	2435	440	3246	2363	2495	310	2239	520	2831	635	1653	2774	1472	3261	734	1187	585	2604	915	2987	328	1551	684	304	1076	639	8011	11462	10193	9447	9565	11429	6435	13213	9471	9147	9034	7188	7005	12263	5518
LRRC57	196	603	73	975	174	886	828	732	55	498	245	713	254	821	571	714	794	369	545	425	873	548	1182	192	557	295	146	434	324	1756	1636	1632	1898	2602	2499	1914	2412	2446	1009	2724	1803	321	1264	2444
HAUS2	94	400	108	641	79	681	695	730	38	260	180	342	244	401	514	593	600	253	356	206	941	555	955	140	935	213	80	274	156	2052	2207	2567	2150	2668	2606	1878	2533	2777	1647	2683	1976	466	1979	1977
MYL12BP1	48	134	24	270	40	231	251	214	16	72	112	542	69	141	72	278	198	203	85	81	309	263	293	42	284	38	30	135	70	2222	3429	3282	2956	3312	2431	1638	2788	2153	2993	1809	1924	1666	3269	1504
STARD9	80	1956	262	4731	515	2408	2523	2847	146	115	2525	495	571	12567	3022	3424	2031	1541	4108	3017	1945	819	4589	827	580	1725	535	3174	2274	13657	6334	11574	9366	12352	13951	19261	9540	15236	174	16819	7430	157	2044	36409
EIF4EBP2P2	4	39	9	94	5	70	50	54	4	4	50	17	10	269	67	68	63	18	46	72	43	13	141	20	16	35	4	65	36	167	117	225	134	190	182	214	195	157	99	221	87	20	74	441
CDAN1	22	478	40	828	152	486	597	572	53	112	566	193	114	2631	981	960	606	457	587	428	869	495	842	252	468	513	135	630	427	1614	537	1096	1365	2306	1864	2084	2488	2688	78	3415	1740	32	560	4724
TTBK2	208	806	87	1471	243	964	943	1008	91	305	709	337	280	2161	916	1109	889	428	1373	689	1146	528	1216	165	705	894	113	1264	343	4998	5665	5896	4314	5155	5649	4690	4448	5468	412	5872	3915	353	2240	8516
KRT8P50	2	14	6	40	6	13	24	23	2	7	18	3	4	45	36	45	16	14	29	15	42	23	33	4	32	31	9	18	18	82	45	72	72	95	62	107	102	121	13	140	121	6	44	177
FDPSP4	1	8	1	11	3	19	10	16	0	3	8	3	2	6	10	1	9	1	13	8	6	9	12	2	14	4	3	16	1	34	16	13	8	29	21	16	18	12	10	1	5	2	5	30
UBR1	914	4680	266	4269	832	6879	4917	6206	523	1232	1127	3450	1126	2942	3179	2905	6651	941	3447	1516	4146	1678	5950	541	2936	1546	509	2484	1275	16345	19414	20670	15176	16921	18209	12502	17321	12457	21325	14038	12744	8281	17650	12752
RPS3AP47	5	96	5	83	3	53	86	105	9	4	28	35	51	14	22	100	57	68	121	30	233	123	114	13	127	11	5	56	14	153	278	208	200	201	166	161	187	216	7	156	160	18	94	196
SPCS2P1	0	0	0	1	0	0	1	2	0	0	0	0	0	0	0	0	0	0	1	0	0	0	0	0	1	1	0	1	0	0	1	1	0	0	3	0	0	0	1	0	0	0	2	2
TMEM62	1328	377	15	604	78	406	440	522	29	77	183	132	112	647	588	489	474	169	465	286	397	295	803	70	215	193	63	395	163	2045	1558	2337	2371	2516	2321	1871	2526	1780	97	1973	1833	322	1056	2371
FDPSP10	49	24	1	29	8	28	30	22	2	1	16	10	3	63	27	31	36	15	15	20	24	22	65	6	14	6	7	17	14	176	105	176	111	140	151	156	181	101	3	121	117	0	51	179
CCNDBP1	167	1285	83	1340	247	1920	1558	2388	182	1122	496	1872	418	1432	1781	1210	1905	574	1276	488	2225	805	2401	204	995	509	195	1100	334	4957	5361	5232	5025	5048	5678	5223	8819	4050	1695	4196	4736	2865	7354	5805
EPB42	5	7	0	10	8	13	4	6	4	22	8	29	27	143	38	48	21	8	35	12	6	3	21	2	13	7	3	36	7	17	12	21	8	32	11	24	34	27	152	14	36	47	41	79
TGM5	2	17	2	4	7	1	1	3	0	4	4	3	0	11	5	8	20	2	4	0	492	335	3	3	54	3	3	11	1	49	9	2	16	25	5	28	4	9	48	23	39	121	18	49
ATP5PDP1	3	7	3	16	0	3	7	7	0	1	4	14	12	7	4	16	10	2	0	1	30	13	10	5	13	15	2	7	1	158	239	232	223	225	172	135	150	179	32	189	156	8	98	123
TGM7	0	1	10	1	0	0	0	2	5	0	3	1	1	0	0	1	6	0	0	0	0	0	0	0	0	0	0	0	0	0	0	0	7	2	4	0	0	0	11	1	0	2	3	3
LCMT2	12	192	8	327	30	259	367	381	6	11	91	79	64	285	313	245	270	119	184	93	400	187	458	66	317	104	38	177	60	755	508	709	575	732	706	642	898	848	21	667	478	25	234	690
ADAL	17	112	15	296	31	169	302	246	7	29	81	83	57	339	199	244	179	118	221	91	192	98	278	62	192	68	23	215	73	833	961	803	803	1032	1019	814	1056	929	124	748	542	63	350	1437
ZSCAN29	61	526	38	935	144	685	964	929	39	210	309	327	203	1105	932	896	654	358	503	363	1064	459	1094	144	584	459	118	457	268	2350	1677	2486	1860	2561	2748	2269	3166	2920	45	2962	1857	14	1003	2722
TUBGCP4	13	223	10	399	59	275	352	335	16	56	210	145	134	502	426	370	329	139	225	154	498	288	438	88	447	203	81	225	126	1455	957	1432	1067	1426	1484	1513	1513	1238	118	1981	1286	177	644	1990
TP53BP1	460	2748	244	4475	449	3207	4805	4194	192	1918	1659	4563	794	3373	3396	3725	3008	1853	3412	1417	3750	1519	4566	748	1725	1972	451	2561	1262	9646	8774	10419	9168	9118	9657	10810	10450	10471	2899	12874	8896	1605	9800	11677
MAP1A	45	1059	138	3498	127	1696	3873	1972	102	138	3084	488	521	5898	2430	2574	1725	1941	2280	1862	696	301	2875	857	175	994	293	2305	916	3715	2370	2303	5225	6546	4905	5063	6257	6555	152	10972	4074	65	506	19947
PPIP5K1	20	311	32	384	183	303	365	324	21	48	242	208	103	1124	505	538	513	304	396	184	1966	832	503	86	1102	207	94	471	157	1733	772	1091	1130	1832	1206	1476	1866	1491	48	1966	1591	192	1189	2920
CKMT1B	62	13	1	1	5	23	0	6	2	3	4	0	8	4	2	8	123	1	4	2	1135	625	3	4	1154	6	2	8	3	223	0	0	0	264	0	148	1	1	156	0	192	77	194	9
STRC	4	6	1	6	11	5	1	13	1	1	10	5	1	43	12	4	15	4	9	4	40	23	8	1	37	7	2	13	4	51	10	10	14	44	13	31	32	17	3	57	57	5	111	145
PPIP5K1P1-CATSPER2	0	14	0	14	4	13	9	7	0	0	6	3	0	36	27	13	15	4	11	5	45	21	19	3	28	12	4	28	5	50	21	25	25	63	51	30	55	26	1	37	47	1	36	94
CATSPER2	0	14	0	13	23	19	5	13	0	9	10	10	4	55	38	28	20	9	18	15	49	9	16	1	28	7	1	12	4	22	6	9	10	27	11	19	24	21	1	38	21	0	17	54
PDIA3P2	0	18	4	31	17	22	23	26	1	13	35	25	18	50	33	59	43	61	17	8	59	23	44	26	42	65	5	13	23	31	15	15	17	25	13	29	23	37	1	24	25	1	18	15
PPIP5K1P1	0	0	0	0	0	1	0	0	0	0	0	0	0	2	0	1	0	0	1	0	1	1	1	0	1	0	0	0	0	0	0	1	1	0	1	1	0	0	0	0	0	0	0	0
CKMT1A	32	10	0	0	6	9	0	2	0	3	0	2	5	2	6	6	126	2	1	2	1030	568	4	1	1069	1	3	2	4	170	1	0	0	234	0	150	1	0	3	0	144	68	140	13
STRCP1	3	6	5	10	16	3	3	4	1	1	11	6	2	30	12	6	25	3	6	7	63	14	7	1	43	8	2	8	4	40	8	13	10	42	21	17	43	31	5	51	58	7	103	136
CATSPER2P1	1	15	5	18	9	22	11	13	0	13	21	19	9	52	76	22	29	11	19	14	41	31	25	2	18	19	5	17	8	49	42	36	29	55	35	21	39	33	8	48	41	1	30	84
PDIA3	100	1212	75	1808	231	2338	1914	1448	136	598	906	1430	563	804	1743	1994	1700	1523	813	495	1851	745	2650	513	1076	1128	261	892	498	4774	7305	6763	3858	4724	4391	3184	4440	4648	1131	4505	4101	214	1950	2149
ELL3	3	50	1	66	14	91	58	63	6	8	20	51	7	76	76	38	101	17	74	20	1030	309	88	12	410	19	15	46	26	246	116	102	146	215	170	212	174	247	63	273	196	14	166	329
SERF2	236	1296	213	2933	269	4362	3832	4030	221	1993	1478	2213	864	2880	5786	2957	3073	1694	901	481	4229	2495	3754	687	2103	654	374	1697	726	7519	5731	4157	8765	7072	8451	8233	8989	16938	1566	13073	8953	1713	6145	7293
SERF2-C15ORF63	0	0	0	1	0	0	0	1	0	2	0	1	0	7	1	1	1	0	2	0	0	0	1	0	0	0	0	0	0	0	0	0	0	0	0	0	0	0	2	0	0	0	0	0
MIR1282	0	0	0	0	0	0	0	0	0	0	0	0	0	0	0	0	0	0	0	0	0	0	0	0	0	0	0	0	0	0	0	0	0	0	0	0	0	0	0	0	0	0	0	0
SERINC4	31	141	22	352	55	219	186	261	28	148	80	248	35	307	271	147	286	83	166	94	214	100	276	44	141	127	27	137	84	464	281	357	280	538	653	506	698	530	494	654	579	99	737	904
HYPK	1	3	0	6	1	14	1	5	1	4	0	11	3	41	30	2	21	9	2	2	10	4	4	3	4	3	1	3	3	2	0	1	9	6	3	0	6	1	5	5	3	2	5	3
MFAP1	185	467	51	497	77	616	525	459	48	572	286	926	95	745	797	574	719	340	296	172	683	315	856	149	557	245	91	385	169	1604	1898	1875	1479	1729	1579	1000	1413	1628	532	1348	1213	167	1280	1130
WDR76	20	364	31	519	62	595	391	410	18	46	79	241	55	195	822	443	714	278	261	95	593	292	950	136	785	77	104	134	211	1922	2334	3115	1879	2500	1761	1277	1676	1480	776	1961	1917	49	579	736
FRMD5	7	67	9	123	18	104	72	108	4	7	38	34	7	96	192	72	154	46	70	28	124	64	165	20	178	9	20	50	53	368	353	412	323	414	220	205	257	100	282	261	275	11	112	804
PIN4P1	48	163	9	179	20	280	199	244	11	40	52	60	78	126	264	131	207	65	149	43	193	136	263	34	169	45	32	91	46	210	243	306	220	345	188	136	219	198	10	231	195	652	79	220
ACTBP7	18	80	18	59	12	58	52	57	8	71	76	63	38	110	119	128	138	208	36	44	94	88	256	77	90	78	30	63	45	114	142	149	85	184	77	74	189	109	39	117	123	81	199	118
GAPDHP55	0	2	0	0	0	0	0	0	0	0	1	0	0	1	1	0	1	0	0	0	1	1	0	0	0	0	0	7	0	31	20	5	8	9	6	4	2	0	0	5	0	0	3	100
CASC4	265	3001	212	5205	438	4694	5178	4687	312	1240	1205	2065	904	2664	2685	3431	2598	1452	3348	1764	2537	869	4433	775	1195	1187	411	1495	767	9276	13119	9454	9552	10138	13053	8410	10014	9784	2470	10616	6294	1722	4924	13014
GAPDHP43	0	42	1	55	11	50	48	66	2	14	21	36	7	36	50	48	58	20	23	17	56	31	81	11	26	20	11	43	29	217	246	208	141	203	229	239	260	155	91	193	175	45	130	168
CTDSPL2	128	1060	71	2086	251	1780	1826	1998	79	379	375	800	344	1451	1687	1207	1526	422	1666	739	1954	787	2531	216	1303	493	205	853	489	5226	7631	8505	6656	7176	6600	4504	5365	5150	1614	6145	5395	499	3418	6617
HNRNPMP1	5	35	67	52	2	52	47	40	1	19	19	38	6	94	46	55	44	28	32	26	61	24	73	17	32	21	9	19	16	139	144	204	156	197	189	139	186	133	91	251	175	37	139	198
EIF3J-DT	13	87	12	212	36	99	135	147	9	63	69	73	36	366	129	147	156	68	208	126	146	68	194	24	92	93	34	125	46	320	219	190	296	348	314	266	369	437	38	478	294	19	226	615
EIF3J	137	1360	134	1633	189	2187	2715	2435	132	488	567	1558	579	1141	1521	1452	1242	679	936	495	2937	1789	2672	427	2210	481	288	1012	470	2982	3468	3894	3468	4041	3354	2673	3428	2738	1470	3322	2747	397	2248	3060
SPG11	960	3375	243	4319	840	3560	3950	3944	273	2781	1360	5854	1278	4292	3723	3907	4750	1588	3429	1604	5679	2724	5223	666	2963	1713	644	2612	1446	16855	19447	23572	16276	19018	19138	16087	22534	17885	7885	24902	18511	6393	21350	18508
PATL2	71	143	18	90	62	159	80	152	34	738	40	345	74	225	219	101	476	78	113	50	83	19	283	25	95	41	53	100	59	325	283	566	305	514	223	311	982	321	336	946	739	414	1229	469
B2M	23387	65276	6462	58369	11380	97821	57982	105526	12357	92531	11133	144832	25131	24754	69558	34406	148319	20339	44590	15245	55140	10063	85757	7407	38567	13002	7302	29838	9350	205788	462212	582910	288686	328438	307819	168597	277759	199758	254849	198132	231469	439085	783579	87667
LOC100419583	48	456	42	323	49	580	510	490	65	765	261	350	237	574	554	536	1058	183	640	196	827	388	465	60	675	213	72	382	118	1240	1483	2106	1023	1239	994	1049	1173	1119	1569	1221	1031	706	554	1289
TRIM69	5	34	1	21	13	20	18	29	3	21	8	18	9	42	19	30	68	14	35	13	27	13	51	4	214	9	4	25	9	141	216	335	114	113	176	134	158	69	1587	205	188	486	143	270
SORD2P	2	73	45	98	20	125	130	182	35	52	64	74	21	57	123	146	102	97	77	36	249	154	157	30	318	25	24	63	30	220	200	269	173	296	178	178	300	228	43	372	288	31	120	130
LOC105370798	0	2	1	0	2	6	0	1	0	3	0	0	0	0	5	1	1	0	0	0	0	0	2	0	0	0	0	0	1	0	5	2	0	2	3	4	9	1	6	3	0	2	3	1
LOC100420928	0	0	68	0	0	0	0	2	0	0	0	0	0	0	0	0	0	0	1	0	0	0	1	0	4	6	0	0	0	0	3	0	0	0	0	0	1	0	2	0	1	0	2	0
LOC100129830	0	0	0	0	0	0	0	0	0	0	0	3	0	0	0	0	0	0	0	0	1	0	0	0	1	0	0	0	0	1	1	1	0	1	2	3	1	0	0	1	0	2	0	1
TERB2	0	3	0	1	1	8	1	3	0	4	0	0	0	0	0	0	6	0	0	1	3	0	1	1	1	3	0	0	0	0	5	2	1	5	1	5	8	0	3	0	0	24	6	0
RNU6-966P	0	0	0	0	0	0	0	0	0	3	0	0	0	0	0	0	0	0	0	0	0	0	0	0	0	0	0	0	0	0	0	0	0	0	0	0	0	0	0	0	0	0	0	0
SORD	19	225	54	280	32	337	355	376	52	126	133	203	87	213	440	333	266	217	222	84	823	495	436	42	989	73	60	137	78	642	541	586	476	806	519	516	764	795	65	1002	776	58	347	423
LOC100422669	1	4	34	8	1	9	6	4	0	3	3	3	0	0	9	6	5	1	3	0	8	5	11	0	7	0	1	3	1	20	41	36	15	28	28	30	40	25	115	36	34	1	14	19
DUOX2	5	25	11	15	37	23	17	25	4	1	34	2	6	69	35	27	63	20	29	21	954	750	51	6	581	18	5	3	13	81	44	56	30	121	228	146	44	46	2	34	73	29	42	180
DUOXA2	1	6	0	3	4	8	0	6	2	1	9	0	2	26	9	7	7	3	3	2	180	101	10	1	119	17	1	0	9	10	5	5	11	8	19	10	3	12	0	6	8	5	5	18
DUOXA1	2	30	7	17	41	34	14	30	13	6	38	9	4	118	70	33	190	21	25	12	3441	2289	82	12	2420	7	7	6	14	218	152	130	40	246	172	184	47	48	2	70	183	2	199	132
DUOX1	37	229	27	377	239	295	165	332	31	22	228	51	77	948	447	342	654	233	320	167	11233	8960	568	57	8858	119	62	179	148	1188	560	493	366	1455	962	1039	700	563	7	772	838	35	430	1408
SHF	7	150	21	401	72	184	133	283	19	145	337	37	77	1069	336	224	191	126	226	138	285	196	304	30	166	125	22	215	94	386	114	196	382	439	692	501	486	1011	24	892	486	7	219	1168
TRH-GTG1-7	112	1431	15	319	110	1107	584	1610	13	11	493	179	1560	176	50	82	1148	123	620	425	645	180	2454	84	288	236	64	811	23	55	224	181	22	97	109	60	96	19	0	14	7	1	21	19
TRH-GTG1-8	72	982	14	204	43	453	359	707	8	4	135	108	625	72	20	46	699	47	345	110	267	37	1579	26	122	94	39	405	17	115	311	475	53	265	252	131	155	11	8	23	9	10	58	43
TRH-GTG1-9	1	8	1	10	3	14	8	16	0	3	4	3	20	4	0	2	23	7	3	0	15	4	13	1	6	2	1	11	0	5	10	16	3	11	8	3	3	1	0	2	1	0	7	10
LOC101928414	1	5	1	27	3	6	3	0	0	0	0	4	0	53	16	1	9	3	9	5	0	2	3	5	2	0	1	3	0	18	45	19	46	28	4	11	56	45	4	20	0	0	48	56
SLC28A2	0	11	3	27	8	16	11	1	0	1	1	13	0	135	26	12	10	7	27	11	1	6	18	6	1	0	3	7	2	83	82	36	73	137	7	36	132	107	2	56	5	2	77	158
LOC107984732	42	1	4	0	4	0	0	0	0	1	0	3	2	10	0	2	0	1	1	3	1	0	0	0	0	1	0	0	0	2	0	0	2	7	1	0	2	0	25	1	2	1	0	18
LOC100533853	0	0	0	1	0	0	0	1	0	0	0	1	0	7	3	0	0	0	0	1	0	0	0	0	0	0	0	0	0	1	0	1	0	2	1	1	1	0	1	2	0	12	3	12
RNU6-953P	0	0	0	2	2	2	1	0	0	2	2	2	2	2	1	3	0	1	0	3	0	0	0	0	0	0	0	4	0	0	0	0	2	2	0	1	0	0	0	0	0	0	0	3
GATM	8	179	6	490	40	115	183	87	19	12	216	84	43	1075	284	532	274	150	592	240	828	485	199	21	327	99	46	1076	40	1005	576	378	801	1032	1833	956	873	1046	35	1081	504	11	175	2386
SPATA5L1	27	280	45	270	68	243	318	352	40	233	159	234	94	414	434	311	394	170	173	104	1254	366	460	114	542	180	90	235	146	758	732	883	733	940	1152	869	971	951	165	1069	984	67	619	968
C15orf48	409	924	446	564	916	2269	334	1016	597	9247	56	7737	894	16	3074	116	5833	300	35	43	2717	777	2869	52	950	463	344	37	144	1256	9288	10768	1029	7052	1804	591	5498	128	1432	1209	10614	3052	46201	45
MIR147B	0	0	0	0	0	0	0	0	0	0	0	0	0	0	0	0	0	0	0	0	0	0	0	0	0	0	0	0	0	0	0	0	0	0	0	0	0	0	0	0	0	0	0	0
LOC107987223	5	16	8	10	25	33	16	32	18	116	3	135	21	7	42	19	116	10	2	3	39	6	60	3	36	19	0	1	2	18	31	75	5	43	22	22	92	10	31	51	132	179	456	1
LOC105376714	24	151	57	56	152	228	38	260	76	315	3	421	66	2	337	9	546	26	15	4	142	14	323	10	83	1172	48	11	20	217	611	1019	92	537	169	112	947	38	92	200	1251	112	2303	12
SLC30A4	215	1202	76	1309	881	1766	949	2158	284	472	265	1566	366	694	1209	633	2399	324	989	451	1645	891	2299	213	1199	5283	279	531	321	2818	5901	8386	2438	4838	3189	2965	6356	2450	460	3512	6413	375	7366	3204
HMGN2P46	3	86	14	45	97	55	16	75	15	25	8	116	14	17	70	22	175	34	10	10	38	18	120	7	39	1177	17	8	15	154	412	583	56	241	125	75	558	41	41	109	348	18	444	25
SNORA41B	0	3	0	1	6	4	0	2	0	0	0	3	0	2	0	1	10	0	1	0	0	0	0	0	1	47	0	0	0	5	18	5	1	12	3	1	18	0	0	0	11	0	14	0
BLOC1S6	141	1826	159	2934	299	2775	3053	3001	158	565	734	1214	704	1248	1460	1960	1740	863	1818	855	2968	1234	3457	345	1545	1137	304	1365	504	7226	11161	10047	8180	8724	9844	6584	6913	7460	1414	9307	6375	683	5687	5799
SQOR	198	1401	132	1081	386	2253	1009	2065	252	2265	394	2191	454	1024	1609	1150	2525	580	604	259	4577	2127	2324	136	3793	496	184	736	215	7549	7776	9658	4904	11429	6938	5586	11697	4519	2069	4610	5870	3596	15650	4119
LOC105370802	0	2	226	0	1	5	0	7	51	0	0	1	1	0	3	0	115	1	0	1	0	0	5	0	0	0	2	0	1	4	2	12	1	13	7	10	6	2	0	2	0	1	0	2
LOC107984794	0	1	0	3	1	2	0	1	0	0	0	2	0	1	0	1	0	0	0	0	0	0	9	0	1	0	0	0	0	4	0	28	0	19	9	16	19	1	0	8	3	0	5	0
LOC105370803	4	0	0	0	0	0	0	0	0	0	0	0	0	0	3	0	0	0	0	0	0	0	0	0	1	0	0	0	0	3	4	3	2	3	3	4	4	3	57	5	2	0	6	0
LOC112268162	0	0	0	0	0	0	0	0	0	0	0	0	0	0	0	0	0	0	0	0	0	0	0	0	0	0	0	0	0	3	2	0	4	2	2	1	3	2	0	1	1	1	1	0
LOC107984733	0	0	0	0	0	0	0	0	0	0	0	0	0	0	0	0	0	0	0	0	0	0	0	0	0	0	0	0	0	0	1	0	0	0	0	0	0	0	0	0	0	0	0	2
SEMA6D	24	534	15	1138	49	697	239	162	53	20	432	75	190	1130	796	725	409	246	1090	420	912	299	390	58	93	774	146	800	385	2483	1474	2815	3898	1632	3969	2331	2056	4276	49	5519	1584	54	1145	4370
RN7SKP139	0	0	0	2	0	10	1	1	0	2	3	1	0	16	3	0	1	0	3	2	1	1	2	0	2	2	0	4	0	6	7	6	5	9	7	16	7	2	2	3	6	7	12	7
LOC105370804	16	8	33	0	0	3	0	5	19	28	13	0	16	43	0	12	10	1	26	12	10	6	6	0	6	1	2	16	3	61	18	13	10	26	3	54	11	2	14	19	17	63	9	103
RPL7AP62	24	434	42	764	31	432	726	745	16	75	335	218	302	445	242	890	411	332	452	184	1486	736	523	93	852	141	89	319	127	1999	1082	1325	1907	1769	1921	1960	2558	3412	224	3116	1797	60	906	2813
LINC01491	0	0	54	1	0	0	0	0	0	0	0	0	0	0	0	0	0	0	0	0	1	0	0	0	0	0	0	0	0	0	0	0	0	0	0	0	0	0	0	0	0	0	0	0
LOC105370805	0	3	1	0	0	0	0	0	0	3	0	0	0	3	0	0	0	0	1	0	7	0	0	0	2	0	0	0	0	0	1	0	0	0	0	0	0	0	1	1	0	4	2	2
LOC102724553	0	0	0	0	0	0	0	2	10	0	0	0	0	1	0	1	2	0	0	0	1	1	0	0	2	0	0	0	0	0	1	0	0	0	3	0	0	0	1	1	1	0	0	4
LOC107984792	5	0	3	1	0	0	0	1	0	0	0	0	2	3	0	1	0	0	0	0	7	0	1	0	4	0	0	4	1	0	1	0	0	0	0	0	0	1	4	1	0	1	0	0
LOC107984136	0	0	0	0	0	0	0	0	0	0	0	0	0	0	0	0	0	0	0	0	0	1	0	0	0	0	0	1	0	0	0	0	0	0	0	0	0	0	0	0	0	5	0	0
SLC24A5	10	0	0	0	1	2	1	5	1	16	3	0	9	9	3	0	1	0	5	1	35	23	2	0	28	1	0	0	0	10	2	8	2	9	0	3	1	2	1	2	5	1	5	11
MYEF2	108	232	49	152	27	239	151	132	24	77	166	66	113	646	191	326	326	113	364	183	151	77	227	23	92	50	21	233	46	670	447	432	596	677	353	519	312	183	633	364	347	163	460	1096
CTXN2	1	1	0	0	1	47	13	35	0	0	6	0	2	0	3	2	10	0	3	0	1	1	12	0	0	4	0	8	1	19	6	30	13	2	10	11	3	0	1	6	8	5	42	12
LOC105370807	2	8	1	1	1	64	15	53	1	5	0	2	16	5	1	7	9	1	0	2	4	1	18	2	6	4	0	5	2	35	5	33	19	6	21	11	15	4	6	17	12	15	35	15
SLC12A1	16	27	3618	17	64	640	137	575	20	27	11	10	7	46	10	55	37	36	19	9	35	8	162	7	10	13	10	32	5	95	83	333	173	57	65	57	79	31	29	107	71	262	827	101
LOC112267905	2	15	29	4	1	405	81	269	17	17	11	5	5	5	7	25	29	16	10	3	14	6	134	9	5	5	7	9	6	41	60	277	124	20	32	18	75	15	85	48	33	36	965	58
LOC107984756	0	6	1	0	0	125	26	85	3	7	3	2	2	2	1	8	10	7	1	0	3	13	38	4	0	2	6	3	1	8	14	69	26	4	6	20	25	6	4	9	13	24	300	30
LOC107984758	0	7	0	1	1	173	32	96	15	4	3	4	1	2	3	8	10	8	3	3	7	1	47	1	0	1	4	4	0	11	21	77	34	2	11	12	32	8	0	34	17	75	258	26
LOC107984755	8	20	356	14	9	575	98	430	39	47	9	13	7	15	25	23	58	19	12	5	19	3	181	6	9	3	15	21	5	91	54	303	169	35	44	40	70	31	25	76	63	84	1455	83
LOC107984757	1	5	0	11	1	90	24	63	9	101	7	7	0	11	4	14	18	9	11	4	9	4	29	3	3	4	2	5	6	76	47	83	91	55	63	71	74	57	2	58	34	30	140	72
DUT	51	1114	67	1393	102	1432	1655	1655	110	161	504	334	277	1304	1429	1093	1115	539	1215	361	1804	810	1635	224	1313	401	242	1006	427	2246	2478	2292	2520	2336	2571	2212	2179	3202	57	3109	2194	45	730	1886
FBN1	1165	29248	643	61444	1522	39069	57207	40288	2602	2705	25609	7756	10019	54472	34244	45088	35294	28388	43119	12440	27922	2860	53372	12034	3434	22550	2802	28386	8244	197349	202871	182075	156684	120589	182135	195087	109592	257206	901	355366	130207	1017	15057	290992
LOC105370809	2	12	3	20	2	23	22	14	0	4	5	5	3	17	7	12	18	4	11	4	12	1	23	2	6	14	2	2	4	40	48	70	33	42	54	36	45	40	49	65	32	3	12	32
CEP152	76	662	215	930	130	1084	920	910	66	917	151	323	116	264	740	757	811	441	752	209	901	435	1239	209	855	320	205	372	427	3076	4783	5082	2587	4224	4376	2214	3308	2220	125	3430	2894	138	1205	1138
LOC101928472	0	0	0	3	1	3	0	5	0	0	0	2	1	0	1	3	1	0	3	2	4	1	8	0	2	0	0	0	3	11	10	12	12	11	12	5	9	13	0	8	11	0	14	3
SHC4	4	93	23	32	11	151	133	77	1	3	16	10	18	99	97	24	138	27	204	18	82	26	55	5	28	1	10	22	28	561	99	117	406	621	227	319	239	185	12	130	439	9	252	265
EID1	185	2737	194	4441	237	4376	4831	3680	204	542	1701	1107	601	3429	3322	3204	2255	1684	2608	1481	2519	799	4959	636	1096	962	395	2305	978	9652	12686	10857	15112	13119	12789	7120	8616	13010	207	9030	7544	108	2890	10142
KRT8P24	0	1	0	0	0	1	0	1	0	1	0	2	0	0	5	0	0	0	0	0	1	0	0	0	7	32	0	3	0	0	0	0	0	0	0	0	1	0	0	0	0	2	0	0
SECISBP2L	113	2647	139	4185	505	3981	5059	4306	232	385	1047	1022	934	3479	1942	2779	2177	918	3318	1472	3648	1726	4411	416	1588	1290	322	1735	720	12522	18236	17660	12270	13282	14949	11378	11160	10273	910	12066	8542	803	5716	13444
COPS2	325	3283	296	3804	541	5052	5024	5628	282	2020	846	2080	1121	2058	1800	2749	2117	885	3466	1146	7045	3668	4890	485	4676	787	379	1858	713	9980	17913	15432	12896	15495	15943	9146	13121	9696	2065	9734	8396	1150	7853	11134
GALK2	53	783	65	1190	155	874	862	1056	63	135	417	303	235	1016	660	829	792	374	881	426	1197	399	1263	144	642	403	102	609	397	4010	3745	4039	3838	3533	4831	3271	4658	4488	188	4770	2926	177	1709	4571
NDUFAF4P1	3	30	6	44	6	33	38	61	5	11	3	9	3	15	3	18	37	5	33	19	23	7	55	2	9	20	3	18	6	151	155	189	165	186	193	137	208	142	15	137	131	11	74	149
MIR4716	0	1	0	0	0	0	4	2	0	0	0	0	0	0	3	4	0	2	1	1	0	0	2	0	0	0	0	0	1	1	3	1	6	1	3	4	4	4	0	4	5	3	0	5
RPL15P19	1	25	2	24	6	32	35	31	1	0	6	8	1	17	12	23	19	7	32	11	37	12	37	1	21	8	5	22	7	76	67	101	68	93	104	80	93	66	3	98	103	41	31	88
FAM227B	8	172	169	384	64	399	421	492	10	21	139	45	58	287	133	368	223	58	265	82	195	51	432	36	95	127	18	289	64	925	1439	1152	878	964	916	718	748	554	126	751	377	40	334	840
LOC100420615	22	410	18	657	53	639	578	679	36	197	128	682	171	477	400	434	559	181	361	192	553	268	933	68	307	281	56	373	133	2726	3048	4381	2575	3287	3240	2187	2997	1951	367	2669	2293	423	3165	2719
FGF7	250	5224	430	5822	511	10054	11643	9273	420	487	2340	823	1931	2183	1086	5223	2509	856	2660	951	891	60	9300	535	78	1127	126	3774	349	27744	47645	35636	17982	16667	14968	19941	13088	3650	207	9825	3282	43	5434	7441
LOC105370811	4	30	6	47	6	31	86	34	2	11	33	1	5	30	5	49	27	14	15	11	4	1	43	4	6	9	1	67	1	225	361	285	139	144	98	181	115	19	1	43	18	3	42	69
DTWD1	101	1837	2002	2069	265	1233	1977	1539	73	112	509	296	319	1640	704	1583	1081	478	1397	671	1012	485	1513	233	389	673	133	1128	343	4507	7756	5235	4979	5748	4997	3722	7163	3309	200	4948	2767	108	2385	6004
ATP8B4	488	1452	124	1250	225	2324	1553	1843	96	447	686	1410	583	1959	907	1766	2019	463	1800	541	1024	192	3251	182	331	294	177	1638	177	6169	10743	11834	5776	8092	5345	5499	7528	3425	3608	3949	4825	4097	9607	4358
LOC102724587	0	4	0	21	8	25	21	14	0	4	14	5	5	70	12	29	20	6	18	23	9	2	40	2	1	8	0	64	2	76	148	160	76	74	76	102	110	46	2	73	76	1	43	120
SLC27A2	0	27	1	2	3	56	15	22	1	0	6	5	1	10	11	8	44	7	20	1	19	4	54	0	26	0	5	13	2	51	78	429	24	52	52	39	37	17	21	69	42	1	24	28
HDC	4	161	3	21	9	53	131	57	0	6	53	34	33	194	38	110	458	71	43	23	203	100	88	3	58	7	5	105	61	1133	141	364	1193	1087	1285	3115	412	901	29	1543	2036	27	303	1923
GABPB1	39	559	53	712	76	695	1083	655	40	214	181	434	225	587	519	574	561	190	420	213	683	332	1197	62	413	175	70	363	154	3347	4791	5274	3957	4124	3949	2802	4607	3737	430	3560	2910	1913	3091	2348
RNU6-94P	0	6	0	2	4	12	10	8	0	3	1	5	2	1	13	6	6	0	5	4	9	5	13	1	7	0	0	11	2	12	8	9	11	18	11	2	16	14	1	18	11	1	16	21
GABPB1-IT1	18	470	34	562	118	473	737	636	36	140	159	214	113	560	377	407	447	155	365	199	439	173	881	58	248	258	60	293	162	1039	1378	1725	1117	1382	1302	1097	1626	981	91	1489	1100	52	1166	1474
GABPB1-AS1	0	3	1	5	0	5	3	10	0	15	0	2	3	2	26	2	6	2	1	3	9	2	12	0	5	4	0	5	0	0	0	2	0	0	0	0	4	4	0	0	0	0	4	4
MIR4712	1	26	0	21	2	32	64	35	2	1	5	7	10	50	24	52	24	7	67	15	19	10	45	2	12	4	4	19	6	44	45	93	53	43	56	34	143	94	0	84	110	0	41	129
AHCYP7	0	0	6	1	0	0	1	0	27	0	0	0	3	2	6	3	0	2	1	1	0	0	1	0	1	0	0	0	0	5	1	7	2	3	3	1	5	10	2	6	6	8	0	18
USP8	410	1633	344	2467	380	2164	2425	2323	178	1262	605	2183	530	1864	2046	1754	1823	791	1629	741	2306	1263	3308	353	1631	639	243	1275	676	7135	8978	10197	7366	9082	9676	6297	8662	6808	3009	7877	6814	1728	9379	7694
LOC107984741	29	84	0	106	20	60	90	104	3	75	22	221	19	77	78	96	102	35	84	30	116	59	128	11	80	36	7	47	52	296	334	440	262	306	405	278	445	309	211	422	416	148	777	330
USP50	0	19	0	30	6	15	23	28	3	90	13	23	4	30	31	24	33	5	16	11	17	12	32	3	9	13	4	8	6	124	75	124	116	79	171	104	111	67	17	134	97	3	60	210
TRPM7	315	4424	378	6695	942	5718	7410	8456	259	1902	1382	6220	1378	4252	4124	4494	4582	1600	5332	2344	7536	4054	8932	983	4518	2044	722	3368	1747	22254	24744	30528	26287	28430	29143	19927	24443	21136	2373	27506	19105	2096	18143	24091
SPPL2A	209	2304	117	3492	485	3640	3668	4242	174	1129	704	2546	1010	2880	2188	2179	2580	918	2576	1331	3550	1602	5842	670	1791	1954	412	2717	889	6710	7553	11472	7537	10156	9359	5918	8730	6766	851	9071	7076	875	8303	11890
AP4E1	85	977	64	1404	188	1361	1314	1450	46	113	322	430	335	815	994	931	979	349	959	472	2235	1536	1788	199	1791	421	170	694	342	4796	5781	6815	4918	6468	5742	4254	5763	4304	168	5884	3705	200	1968	4554
DCAF13P3	22	174	35	212	23	202	322	317	8	35	34	86	44	88	105	181	173	60	158	67	301	235	357	32	251	37	26	85	59	815	1197	1167	1143	1163	1138	689	1076	948	51	896	747	44	576	628
MIR4713HG	0	0	1	2	0	2	1	2	0	0	0	4	0	4	5	3	2	1	1	0	3	23	1	0	7	3	0	3	1	6	1	2	2	7	3	7	6	2	0	2	7	6	2	2
TNFAIP8L3	7	229	16	232	11	236	124	187	25	37	159	52	140	275	185	175	203	72	226	197	726	778	316	23	407	371	32	328	59	639	454	573	389	789	558	552	694	532	13	498	265	53	150	1155
CYP19A1	10	505	11	40	7	78	36	53	2	686	497	91	815	88	49	4406	238	165	21	23	114	160	72	25	37	60	3	460	16	1174	233	787	422	1266	553	5770	1379	156	121	790	254	52	711	914
MIR4713	0	0	0	0	0	0	0	0	0	0	1	0	1	0	0	4	0	0	0	0	0	2	0	0	0	0	0	1	0	4	1	1	0	0	1	2	0	0	0	0	2	0	0	0
MIR7973-2	0	0	0	0	0	0	0	0	0	0	0	0	0	0	0	0	0	0	0	0	0	0	0	0	0	0	0	0	0	0	0	0	0	0	0	0	0	0	0	0	0	0	0	0
MIR7973-1	0	0	0	0	0	0	0	0	0	0	0	0	0	0	0	0	0	0	0	0	0	0	0	0	0	0	0	0	0	0	0	0	0	0	0	0	0	0	0	0	0	0	0	0
LOC112268146	2	0	0	0	0	0	0	1	0	8	1	0	0	0	0	1	2	0	0	1	0	2	1	0	0	0	0	0	0	1	3	0	1	4	1	1	1	4	2	0	1	3	1	3
GLDN	16	405	25	73	14	195	48	166	14	68	343	118	301	588	176	1798	357	218	1809	325	386	62	303	40	48	598	20	706	111	635	90	1283	882	1639	608	1521	2918	1214	38	3498	1286	107	387	2017
DMXL2	769	6910	442	7989	1369	8482	7289	11363	654	6646	1227	7220	2947	2632	6030	6093	10327	2562	5732	1485	4027	1256	12496	802	1969	3107	1384	3644	1926	19240	37461	57072	24431	33126	27794	17904	29358	21009	6560	40065	41498	10302	32241	13398
LOC105370816	0	2	0	2	2	6	4	3	1	7	1	0	2	0	0	0	3	0	2	0	1	0	4	0	1	0	0	4	0	2	6	16	4	6	4	4	6	4	5	10	1	8	6	4
SCG3	44	13	1	16	1	17	12	14	0	92	4	8	2	25	10	4	34	9	14	9	21	6	17	7	19	6	3	9	10	99	61	124	67	81	102	84	69	56	6	56	56	19	27	129
LYSMD2	33	136	45	263	43	426	165	255	31	255	58	194	98	240	261	152	351	78	149	65	213	97	429	43	164	89	59	152	64	687	724	1037	673	858	825	511	1090	924	193	848	712	335	480	547
TMOD2	119	1048	64	2057	154	1663	1178	1143	53	288	431	656	489	1474	1003	1184	1175	529	1149	654	1806	589	2114	201	531	334	303	751	361	5585	6007	7948	3807	5647	6256	4164	6721	5628	669	6803	3455	634	1896	6312
TMOD3	384	2794	260	4465	715	5095	4673	3504	340	2378	1237	4782	930	3270	3896	3112	4252	1609	2342	1735	6683	4466	6199	920	6489	2344	518	1492	1196	13325	14844	17081	13686	19557	19076	13315	17784	13666	4450	14595	13083	1972	10896	14408
LOC100422490	18	149	20	208	28	143	163	135	7	38	61	151	33	86	77	139	132	76	75	55	208	101	238	38	213	73	20	83	49	780	750	904	859	901	928	684	919	782	309	939	686	90	618	646
LOC112268148	5	152	6	286	78	225	199	264	11	48	60	111	30	216	269	123	187	47	155	95	344	188	385	17	399	114	21	79	65	464	382	639	423	733	726	430	899	521	198	715	504	54	526	776
LOC100422556	42	34	1	56	13	33	48	58	1	14	16	12	12	58	82	19	41	9	25	16	97	43	87	12	75	25	3	11	17	109	84	155	112	233	221	117	229	153	28	190	157	14	165	215
LEO1	20	426	99	540	84	543	596	453	35	144	171	334	66	569	568	550	457	304	272	191	618	436	849	155	631	196	71	212	167	1879	1830	2129	1732	2186	2432	1527	1810	1637	130	2292	1457	51	615	1918
LOC112268149	0	0	0	6	2	0	1	2	0	0	1	1	1	3	3	0	4	0	0	0	4	1	4	1	10	3	0	11	2	9	1	5	3	2	2	2	8	2	0	3	3	64	3	8
MAPK6-DT	5	10	2	2	1	4	8	9	1	35	1	20	8	7	12	1	22	1	2	3	6	6	7	0	13	1	0	0	0	3	8	1	0	2	5	0	7	1	30	6	7	24	119	7
MAPK6	357	1480	217	1974	356	2559	3377	3401	302	1890	447	5983	537	680	1717	1241	2162	630	1147	452	11703	8321	3934	350	10649	547	224	648	397	5158	9197	8121	7307	8700	7617	4690	6087	5515	6163	6226	8438	2923	26184	4167
LOC112268150	0	56	5	39	5	52	82	52	1	32	18	382	10	25	12	46	52	14	25	12	155	81	88	9	100	23	2	13	15	87	116	102	116	192	189	77	158	132	331	170	268	88	851	146
RPS13P8	1	18	8	9	0	5	7	13	23	0	4	3	13	4	5	9	12	14	20	2	33	29	18	6	14	17	1	2	4	38	74	37	50	48	49	30	50	37	0	33	21	1	9	40
BCL2L10	0	3	0	1	1	6	0	3	0	0	0	1	2	5	3	5	7	2	5	2	123	163	1	0	110	11	0	1	0	6	3	0	1	4	5	6	0	6	1	7	1	78	5	7
GNB5	24	342	21	496	105	483	376	367	28	98	287	133	92	487	741	365	399	216	271	226	1091	444	683	122	681	288	58	206	159	2529	1195	1500	1437	2474	2353	2573	2536	2161	84	2365	1718	528	574	2445
CERNA1	1	10	1	8	3	7	6	10	0	13	5	4	5	27	7	10	7	1	10	22	20	6	7	1	16	8	2	7	3	50	11	11	13	35	24	53	28	35	0	96	40	7	21	114
MYO5C	25	378	27	1146	71	450	661	480	31	24	616	139	346	3145	672	1634	601	431	1567	1027	737	537	567	57	296	133	129	1090	481	4477	1083	1411	2526	2049	3371	3892	2099	3194	42	6759	2188	23	857	7576
LOC105370820	0	11	0	8	2	5	8	6	0	0	6	0	0	67	5	7	8	10	25	11	11	3	7	1	7	1	1	6	7	35	6	14	25	19	24	44	26	17	0	50	11	1	5	62
MIR1266	0	0	0	0	0	0	1	0	0	0	0	0	0	1	0	0	0	0	0	0	0	0	1	0	0	0	0	0	0	4	1	0	2	0	2	6	4	2	0	4	0	0	0	5
LOC105370819	4	20	2	40	3	25	48	31	1	4	15	12	9	52	34	33	154	9	47	36	34	16	24	1	24	3	5	52	14	93	62	100	107	109	114	122	126	80	6	144	74	2	21	153
MYO5A	264	4129	265	9615	710	8157	9447	10324	442	899	1897	2497	1848	6436	6180	7086	4864	2714	6542	2915	13943	10262	12084	1044	10000	2081	716	3355	1923	29635	24871	35482	25829	29497	29414	27686	32493	28743	4376	31203	23911	1426	8503	22298
EEF1B2P1	2	48	5	103	14	61	88	71	3	4	15	24	10	75	68	84	53	22	61	21	132	51	101	7	30	20	5	38	19	267	207	326	211	238	364	273	318	290	7	384	218	7	66	202
ARPP19	245	3895	476	6258	727	7734	7789	8014	213	822	1023	2205	1195	3343	3546	3644	3626	1144	4394	2149	8960	6409	8483	778	7888	887	581	3018	1105	14027	16904	19964	18870	18296	20344	14193	16013	14671	1691	15035	13227	1087	9194	16584
FAM214A	67	898	71	1635	256	1295	1308	1076	84	529	587	453	327	4301	1076	1043	888	312	1535	643	3277	1401	1475	139	982	596	151	1250	443	4216	4821	4241	4373	5511	6062	4479	5190	3438	888	6391	3627	336	2850	11991
LOC105370821	1	8	2	2	4	6	3	3	0	8	6	4	2	33	4	6	6	0	1	4	103	20	7	4	10	8	0	13	2	10	5	4	4	7	16	3	24	2	502	35	9	32	18	22
ONECUT1	5	2	2	8	2	10	0	3	2	2	2	5	1	16	5	5	3	4	2	2	6	2	9	2	4	11	0	8	2	16	13	17	7	37	51	8	33	8	3	25	8	82	17	13
LOC105370824	0	0	0	0	0	0	0	0	0	1	0	0	0	0	3	0	1	0	1	0	1	0	0	0	0	0	0	0	1	2	1	1	2	0	2	0	6	1	10	0	0	1	1	0
LOC101928499	5	0	21	0	0	0	0	4	0	2	0	1	2	6	3	0	0	2	0	0	1	1	0	0	3	1	0	4	0	0	0	0	0	1	1	2	0	0	4	0	0	23	0	0
LOC107983981	9	37	49	1	0	0	0	1	38	1	0	0	9	0	0	0	38	0	0	1	1	0	0	0	5	0	1	0	0	1	2	1	0	0	0	0	0	1	9	0	0	22	1	3
RPSAP55	0	4	0	1	0	0	0	2	0	2	4	1	1	1	1	1	3	1	1	1	1	3	0	0	1	1	1	3	1	5	6	2	3	2	1	2	1	1	0	5	4	1	3	5
EEF1A1P22	3	50	7	36	3	14	18	24	3	4	23	12	20	24	27	54	31	48	17	18	69	29	57	26	26	87	10	64	20	124	141	144	99	106	145	145	198	154	17	106	107	4	88	124
LOC105370823	28	1	2	1	0	0	0	1	0	1	0	1	0	0	0	1	0	0	1	0	3	2	4	3	7	2	0	0	1	35	26	22	25	32	34	42	53	48	20	36	47	41	48	36
LINC02490	0	0	0	0	0	0	0	0	0	0	0	0	0	0	0	0	0	0	0	0	0	0	0	0	0	0	0	0	0	0	0	0	0	0	0	0	0	0	0	0	0	1	0	0
LOC105370826	1	2	60	0	0	0	0	0	0	0	0	0	0	0	0	0	0	0	59	3	2	6	0	1	4	0	0	0	1	4	0	0	0	0	0	2	0	0	362	0	3	47	4	0
WDR72	349	12	1	2	3	23	2	1	3	7	0	0	3	8	5	1	10	1	1453	27	61	142	2	1	41	4	0	9	1	128	0	0	11	46	13	23	4	0	18	4	69	440	95	4
UNC13C	394	16	22	1	4	5	1	11	0	3	77	2	3	119	41	5	13	1	25	26	0	3	23	0	14	13	0	45	1	32	4	4	815	253	101	24	15	27	109	13	20	143	59	1114
LOC105370827	69	0	11	0	1	0	0	1	0	2	0	0	0	0	0	0	0	0	0	0	0	0	0	0	0	0	0	0	0	1	0	0	0	1	1	0	1	1	0	0	1	11	0	0
LOC100422032	3	31	1	37	4	21	31	29	3	4	10	7	6	12	14	25	29	12	28	19	28	10	41	6	14	13	3	19	7	156	283	257	270	231	178	140	178	241	11	189	161	24	80	224
HNRNPA1P74	1	0	0	1	0	0	0	0	0	1	0	0	0	0	0	0	0	0	0	0	0	0	0	0	0	0	0	0	0	0	0	0	9	2	2	0	0	0	3	0	0	1	0	3
LOC105370829	1	1	0	0	1	0	0	0	0	0	0	7	1	0	0	0	0	0	0	1	0	0	1	0	5	0	0	10	0	0	0	0	0	1	1	0	2	0	46	0	0	19	10	0
RSL24D1	209	1141	122	1112	183	1697	1524	2024	107	395	292	869	423	836	896	682	780	254	1230	426	2246	1127	1711	147	1909	303	123	725	164	2880	5682	4131	4785	4403	4472	2474	3386	3077	1570	2726	2484	1091	3868	3136
RAB27A	506	1429	125	1645	335	2742	1764	2273	182	1889	449	2336	443	600	1689	1064	2350	460	684	424	1276	576	3265	268	899	386	204	419	356	3176	5024	6528	3307	4706	5125	3213	5907	1972	2412	3684	3476	2053	4669	1550
PIGBOS1	28	122	96	149	22	141	119	166	32	154	29	146	40	137	178	123	164	47	113	35	144	61	211	11	66	65	21	102	54	279	279	292	303	377	306	233	546	349	268	363	337	520	890	449
PIGB	26	265	6	407	46	400	346	355	12	159	99	189	110	462	309	263	381	97	330	157	413	197	578	53	244	123	48	180	132	1480	2312	2308	1658	1982	1841	1178	1887	1533	202	2196	1213	377	1159	1838
DNAAF4-CCPG1	0	0	0	0	0	0	0	0	0	0	2	1	0	0	0	0	1	0	0	0	0	0	0	0	0	1	0	0	0	0	0	0	0	0	1	0	1	0	0	0	0	0	0	0
CCPG1	86	634	34	689	95	980	727	672	103	375	200	334	210	654	420	534	557	192	736	326	429	119	852	84	182	309	60	414	125	1785	2665	1833	1965	2152	2063	1551	2211	1720	357	1882	926	653	1040	2049
MIR628	1	10	0	23	0	13	23	30	1	7	6	15	6	54	18	15	17	3	19	8	24	2	21	4	5	7	1	45	3	25	37	21	25	45	25	31	41	28	8	56	24	6	39	185
C15orf65	1	9	1	14	0	12	12	13	1	2	3	4	6	11	6	17	18	5	7	2	8	2	16	6	2	0	1	12	1	55	180	63	90	110	102	48	72	77	0	72	37	0	15	81
DNAAF4	0	3	3	17	2	5	20	9	0	0	3	3	4	12	6	7	4	5	15	8	12	2	13	0	7	7	0	5	3	15	32	35	44	48	41	23	32	25	1	49	10	4	11	49
LOC100420711	4	27	0	39	1	14	29	35	0	1	18	9	26	32	53	38	28	12	20	10	15	15	26	6	11	27	6	14	10	64	60	101	100	91	103	82	97	92	4	150	126	5	33	127
LOC107984745	4	2	12	22	0	7	12	10	1	4	5	0	1	53	10	6	4	6	9	3	6	2	10	5	2	14	1	14	3	36	18	61	41	38	43	29	21	38	1	50	35	1	1	76
PYGO1	64	576	32	1043	54	577	1106	742	35	61	302	145	144	951	402	543	341	234	666	300	435	99	1251	140	142	309	57	669	213	2403	3725	4190	3589	2677	2404	2134	2320	3134	25	3772	1917	118	479	4377
PRTG	20	177	15	649	22	151	233	182	11	60	109	90	70	627	269	370	144	76	451	182	152	22	370	47	41	201	30	258	139	715	660	2129	1304	728	885	421	1377	1560	22	1892	556	304	226	1695
NEDD4	106	3263	97	4457	669	3252	3662	4344	127	211	490	747	549	1832	2334	1994	1246	760	1665	975	5596	2596	3727	383	2012	588	234	1531	849	18794	26214	24669	16158	11367	22908	12133	15278	13283	332	13454	9404	312	4676	10400
CNOT6LP1	17	356	22	515	52	371	447	517	19	60	106	139	149	395	235	327	350	109	403	220	520	296	543	42	366	106	67	350	115	1060	1342	1527	1064	1124	1413	1216	1159	789	367	1276	1154	90	521	1205
CD24P2	11	5	23	8	3	7	5	3	0	7	0	0	4	3	1	0	2	0	4	0	21	14	4	2	7	1	1	2	0	50	33	33	16	13	44	24	48	13	3	15	18	5	11	12
RFX7	63	1359	124	2784	196	1767	2315	2527	60	69	648	386	394	1668	1276	1455	1021	601	1343	612	2491	1382	2484	233	1677	483	160	906	543	4475	5540	8150	4404	4715	6545	3959	4684	3685	447	5721	4547	198	1732	5076
LOC390586	16	57	13	96	9	76	85	79	2	2	16	16	10	98	52	87	55	27	51	39	154	51	96	9	73	27	11	74	45	345	602	541	423	356	440	308	428	390	3	501	406	5	127	384
TEX9	22	253	28	570	53	356	485	307	17	27	64	43	75	191	213	201	170	69	319	202	326	206	448	38	181	71	24	91	91	1158	1076	2104	1407	1263	2003	724	1308	781	66	1063	896	111	558	789
HMGB1P33	0	0	0	2	0	1	1	0	0	0	1	0	0	7	1	2	1	0	0	2	1	0	1	0	0	2	0	0	1	0	4	0	0	0	1	3	0	2	1	0	1	0	0	0
MNS1	11	130	6	152	13	105	194	53	0	18	76	64	9	129	112	186	67	64	217	74	115	52	107	24	103	29	32	111	52	229	382	345	343	371	403	181	226	269	5	286	308	1	85	355
LOC105370831	0	8	8	22	2	15	17	12	0	11	8	1	2	14	6	9	8	1	8	4	10	1	13	1	2	7	0	0	3	44	46	54	42	30	130	23	54	11	7	27	55	5	40	38
LOC105370832	3	6	7	10	0	14	4	13	1	11	1	2	2	4	5	2	5	1	5	2	3	5	16	1	3	6	0	5	3	31	69	46	31	38	118	31	42	28	12	14	23	8	22	39
ZNF280D	159	1868	93	3540	253	2443	2832	3565	94	205	770	604	540	3200	1609	1943	1831	602	3381	1317	3033	1017	3576	401	1132	989	304	2222	1190	12427	15292	18260	16420	14866	18614	9828	12785	16199	1782	14658	9403	783	4018	16838
LOC645877	3	2	0	4	19	3	0	1	0	8	1	1	2	7	2	5	6	0	16	1	3	1	3	0	0	1	0	5	1	15	11	7	6	13	18	4	15	14	9208	23	7	0	5	22
LOC105370833	0	14	0	44	3	18	18	21	0	2	12	2	5	43	16	42	20	12	44	24	22	1	39	3	8	17	4	28	11	63	33	61	35	85	63	42	107	93	21	116	59	0	11	110
LOC145783	2	66	13	188	15	123	131	127	9	13	114	35	30	353	204	210	83	99	173	79	115	43	192	38	43	110	36	189	100	244	196	281	224	315	371	286	445	430	21	492	218	6	83	450
TCF12	97	2323	145	4725	280	3291	3894	3479	87	339	1501	1073	958	4393	3109	3354	2485	1640	2919	1566	3404	1334	4410	624	1571	1512	456	2372	1414	14730	15933	19625	16833	15716	18261	15795	16456	19837	340	24136	15452	212	5222	19932
HNRNPA3P11	1	13	20	29	1	8	29	15	0	2	8	16	5	25	15	40	15	20	9	11	10	7	27	0	13	9	2	11	8	61	74	114	85	77	74	73	52	89	2	97	88	1	45	70
SNORD13D	0	8	0	7	0	4	5	7	0	0	1	0	3	29	30	3	5	2	4	4	6	3	7	0	3	1	0	7	5	7	10	8	15	8	7	3	10	19	0	16	13	0	6	10
LINC00926	40	50	7	87	16	73	52	61	1	9	20	16	15	120	124	57	72	31	35	38	53	29	135	10	41	47	21	65	87	195	82	181	126	187	303	198	289	277	31	606	340	61	73	472
LINC01413	0	2	0	0	0	0	1	2	0	0	0	1	1	0	0	0	1	1	0	0	0	0	1	0	0	0	0	0	0	1	0	2	0	4	1	3	0	2	0	5	2	0	1	1
NDUFB10P1	0	4	0	2	0	0	2	3	1	0	0	1	3	0	4	3	3	2	1	1	6	2	5	0	1	4	0	0	1	42	39	46	45	41	50	29	47	75	4	55	62	1	26	65
CGNL1	58	590	527	203	30	301	131	77	35	362	1065	146	169	2845	288	950	691	418	1030	1185	450	77	96	31	139	2773	14	375	80	1703	317	183	830	780	466	1677	284	769	51	1561	959	91	599	5143
LOC107984759	50	35	1	13	4	14	10	10	1	0	22	2	8	104	16	38	59	9	125	58	65	7	4	2	14	190	3	29	3	200	61	64	159	79	67	133	31	103	2	176	77	3	90	392
RPS13P7	0	2	0	1	0	3	0	1	0	0	1	1	0	4	0	0	5	0	8	0	0	0	0	0	0	11	0	0	0	6	2	0	1	2	2	5	1	3	0	12	1	0	4	18
GCOM1	2	9	3	17	13	30	22	32	6	0	6	2	15	34	4	61	19	2	38	11	772	292	19	6	473	6	1	23	2	110	49	34	50	93	86	99	33	51	0	64	40	0	29	95
MYZAP	1	14	0	22	7	52	24	33	3	4	15	8	29	119	20	93	24	14	64	22	114	96	21	4	167	6	5	22	1	114	69	42	105	130	119	162	57	72	2	97	73	8	57	233
POLR2M	5	110	9	160	35	202	174	201	15	40	156	40	56	149	114	174	112	133	205	116	211	111	226	40	100	107	16	142	62	67	65	62	66	69	67	68	61	86	4	76	46	3	31	68
LOC105370834	29	14	9	16	1	25	10	31	0	0	5	7	5	20	17	16	8	7	8	4	11	11	19	6	19	7	0	15	3	79	46	49	38	74	66	72	70	26	1	27	29	2	29	69
LOC107984724	4	0	0	0	0	0	1	1	0	0	0	0	0	3	0	0	2	0	0	0	0	0	1	1	1	0	0	0	0	1	0	0	0	0	2	1	2	0	8	1	0	21	0	4
ALDH1A2	12	49	17	14	7	84	170	65	27	142	110	145	139	1021	113	279	340	70	1433	693	100	3	91	16	29	606	3	283	10	858	463	266	308	481	262	1515	244	409	205	865	348	79	216	2933
LOC100418848	1	2	0	0	0	2	7	2	0	11	4	14	0	34	3	8	9	3	55	17	2	0	8	4	0	38	1	12	1	24	15	11	12	18	5	57	14	14	25	26	27	6	22	88
LOC283665	2	4	8	0	3	7	3	14	0	15	1	29	5	68	7	5	9	2	19	4	4	1	15	0	7	8	3	7	2	6	26	16	9	17	22	10	19	6	138	21	21	67	32	21
LOC101928635	841	541	196	149	183	405	132	300	164	3880	58	28371	471	39	1946	225	1530	403	60	37	1578	283	4261	45	1047	37	132	74	66	203	1572	460	117	965	463	101	1678	55	9332	2149	6438	5708	39559	127
AQP9	1646	4725	393	1448	1073	8786	2550	6875	2126	28088	158	23856	4268	253	7864	1513	25305	1844	292	132	3124	394	10028	517	1474	519	641	506	474	2953	19688	9396	7400	15990	4531	1870	44813	1037	17288	4395	36414	54008	137801	306
LIPC	143	29	14	28	5	34	23	26	10	205	22	773	15	28	118	24	104	17	88	29	41	11	132	8	43	13	7	17	7	82	92	60	44	70	68	115	114	149	415	264	398	128	1304	188
LIPC-AS1	34	29	6	12	11	34	9	30	25	820	4	969	25	10	106	13	104	17	11	5	59	12	182	1	44	2	4	13	1	21	62	13	7	61	21	16	72	22	357	116	217	130	1149	20
ADAM10	745	6673	334	7771	1248	9362	8526	9779	567	3455	1377	8180	2120	3103	6684	5256	7829	2304	6103	2061	15061	6685	12166	785	8934	1957	947	3458	1671	21819	30383	30715	23022	31656	30091	19289	30338	19311	6488	23585	19907	4697	17375	11917
HMGB1P51	7	64	2	82	5	59	65	77	2	59	13	138	24	48	62	69	75	11	44	14	169	66	114	12	70	37	10	43	26	244	353	307	284	406	298	238	366	272	133	397	439	75	512	259
LOC100289060	16	79	7	93	20	102	77	83	8	101	29	154	29	32	35	93	109	48	69	32	155	60	185	10	73	51	22	32	28	293	500	476	327	472	326	280	565	248	106	393	388	212	379	214
HSP90AB4P	14	113	15	165	43	132	107	144	7	168	47	193	38	93	136	139	183	81	107	64	342	131	258	34	191	106	46	115	103	419	394	376	362	579	455	424	663	385	194	616	509	73	477	412
RN7SKP95	0	19	0	49	4	29	31	36	1	18	8	43	6	12	20	23	33	14	24	6	42	23	40	4	25	8	2	5	11	104	118	102	68	88	118	98	121	41	39	99	120	18	84	56
LOC101928725	0	3	0	6	2	0	6	6	0	0	4	2	7	23	2	0	2	9	3	4	26	24	19	1	11	5	0	0	3	11	20	11	9	27	29	17	31	16	3	17	14	0	27	26
MINDY2	80	1636	122	2946	382	1832	3873	3156	132	459	991	1171	477	1962	1474	1454	1511	487	2465	938	5557	2415	2946	304	3072	781	317	1322	579	6666	9785	6244	8173	8033	10415	7075	7306	6566	244	6906	4492	435	3342	6504
ZNF444P1	1	3	0	8	1	7	7	3	0	2	12	1	2	37	15	9	6	5	5	1	7	10	5	2	3	1	2	13	3	4	4	1	6	10	1	4	4	2	0	4	5	0	6	21
RPL21P14	0	6	1	10	1	8	14	5	0	1	4	1	1	6	16	11	5	2	2	3	7	18	13	2	10	3	0	9	3	16	17	25	12	13	34	4	15	10	2	4	17	2	17	21
SLTM	664	2775	295	3403	587	2821	3872	3748	321	1640	1240	2966	997	3684	2906	3626	3411	1678	2519	1367	5433	3453	4796	727	4056	1625	461	2149	1274	9237	10283	13196	9572	13007	11809	8288	11575	8681	4971	10818	9130	3850	9556	11118
RNF111	171	1699	196	2074	392	2408	2345	2348	122	1179	393	1959	468	1364	1549	1719	1964	669	1487	656	2356	1201	3023	287	1636	649	264	1059	588	4415	6164	6562	3942	5805	5546	4580	7106	3702	3296	6384	5171	1079	4612	4564
CCNB2	11	167	2	169	26	274	307	150	9	24	13	87	9	45	269	198	212	96	139	41	314	128	214	46	463	12	65	73	91	483	1356	871	765	1306	683	511	752	512	160	1069	955	29	75	223
MYO1E	176	2621	302	4399	1037	3511	5024	3256	331	608	2008	856	726	3400	4635	4035	3528	1985	2188	1675	8010	3407	6441	557	5030	756	456	2412	1622	13604	10541	12274	17661	18403	16587	14088	21850	16227	311	16909	9370	765	5197	15125
MIR2116	0	6	0	9	2	7	16	4	0	0	10	2	0	14	14	9	11	11	3	2	10	4	13	3	7	3	2	0	8	27	24	20	37	69	83	65	82	60	1	61	33	1	22	72
LDHAL6B	2	37	18	55	18	82	167	40	3	0	16	9	12	34	32	33	29	14	53	22	116	33	124	7	88	6	3	25	31	218	157	130	212	254	578	100	458	190	5	189	136	2	108	210
FAM81A	116	29	30	27	3	38	41	7	4	3	11	13	20	31	56	20	26	9	31	19	28	16	29	3	27	7	8	19	13	85	70	46	85	109	111	70	141	163	94	138	124	59	25	136
LOC100421765	0	1	1	2	0	0	2	1	1	0	3	0	0	2	0	0	0	0	6	2	2	1	0	0	3	1	1	0	0	2	3	3	1	6	6	5	5	9	0	8	5	1	4	12
LOC100132644	1	0	1	0	0	1	1	0	0	0	0	3	0	5	0	1	0	0	2	3	0	0	1	0	0	1	2	0	0	0	0	2	2	2	1	2	1	2	1	10	5	2	0	15
RPL21P114	1	0	0	0	0	0	0	1	0	0	0	0	0	0	0	0	0	0	0	0	0	0	0	0	0	0	0	0	0	0	0	0	0	1	0	1	4	0	0	2	0	0	0	0
RPL21P117	0	0	1	0	6	9	11	8	0	0	1	3	0	18	12	17	4	1	7	1	1	0	11	0	9	1	0	1	3	23	10	18	8	2	3	9	1	19	0	3	0	9	1	22
GCNT3	13	26	0	3	37	10	4	4	1	6	3	2	1	4	3	3	14	3	4	1	8	11	2	1	5	2	1	0	0	48	6	6	12	18	8	31	9	7	9	26	15	86	18	27
GTF2A2	66	343	95	579	57	666	506	426	97	170	151	360	281	412	1187	434	726	165	286	119	810	390	744	107	611	94	83	284	142	2418	3929	3072	3221	3990	3320	1558	2685	2423	729	2395	1794	907	1748	1510
BNIP2	986	3868	437	5200	697	6203	5530	5550	620	2114	1095	6812	1541	2932	3152	3321	4205	1102	3745	1872	4409	2289	6710	601	3179	1096	466	2051	1052	15639	20515	22474	17800	21276	21583	13482	20796	16193	19765	14524	14025	9664	23747	14164
PIGHP1	52	80	27	141	24	95	130	143	11	91	42	231	49	81	150	126	143	49	83	39	151	78	196	14	114	50	26	70	51	278	244	357	224	302	345	256	420	298	506	419	364	225	659	257
RPS3AP6	293	6363	406	7425	595	6741	8366	9052	471	1326	4000	2620	3731	5395	3336	7261	3343	3284	6920	2379	18954	8843	7399	1035	10830	1286	930	4174	1273	17398	26335	22318	32257	23636	25433	18349	19369	29098	1428	23824	18451	712	10421	22759
LOC107984803	0	0	2	0	0	0	0	1	2	0	1	0	0	0	0	0	1	0	0	0	0	0	0	1	2	3	0	0	0	0	0	0	0	0	0	0	0	0	177	0	0	6	1	0
LOC107984802	0	0	0	0	0	0	0	0	0	0	0	0	0	0	1	0	0	0	0	0	0	0	0	0	0	0	0	0	0	0	0	0	0	0	0	0	0	0	0	0	0	0	0	0
DDX18P2	49	0	1	2	3	1	0	4	2	5	2	6	0	1	2	4	3	3	3	0	0	0	3	1	3	2	1	0	0	27	34	31	20	23	26	32	30	22	11	15	14	5	17	19
NMNAT1P5	0	0	0	0	0	0	0	0	0	0	1	0	0	0	0	0	0	0	0	0	0	0	0	1	0	0	0	0	0	3	3	0	5	4	0	0	0	3	1	0	3	0	0	2
FOXB1	0	0	2	0	1	2	0	3	0	4	2	1	1	0	6	1	1	0	2	1	0	1	2	2	13	6	3	0	1	3	0	3	5	8	3	4	2	2	1	6	9	11	6	1
LOC105370838	2	0	0	0	0	0	0	0	0	0	0	0	0	0	0	0	0	0	0	0	0	0	0	0	0	1	0	0	0	0	0	0	0	0	0	0	0	0	0	0	0	0	0	0
MESTP2	0	1	0	0	0	0	0	0	0	0	0	0	1	0	0	3	1	0	1	0	0	0	0	0	13	14	0	0	0	1	0	0	3	0	0	1	0	0	13	3	1	1	0	8
LOC105370839	2	0	0	0	2	2	0	1	0	5	0	0	1	0	1	0	0	0	1	1	2	0	0	0	5	0	0	0	0	3	0	2	0	0	0	0	4	1	2	0	1	8	1	1
LOC105370840	0	14	0	0	1	2	0	0	2	5	1	0	0	0	0	0	0	0	0	0	1	1	0	0	3	0	0	0	0	0	0	1	0	1	1	2	4	0	10	0	0	0	0	1
ANXA2	110	1870	282	3200	641	3185	4131	3162	183	501	1061	800	479	3024	3387	2384	4170	1906	1143	803	7773	3911	6712	705	7236	948	388	1422	854	15589	18967	18764	16644	20600	17725	13672	17782	20522	232	14464	13673	270	7828	9860
RPL36AP44	0	43	0	102	20	94	148	118	3	3	19	13	4	48	52	31	107	22	25	19	225	112	159	8	235	11	4	49	16	237	246	307	196	397	453	234	343	256	4	198	228	4	152	156
RPS10P22	0	0	0	3	0	0	0	1	0	1	0	1	2	1	1	0	1	0	1	0	1	0	1	0	1	2	0	4	1	6	2	4	2	5	3	6	8	7	0	5	2	0	4	2
ICE2	42	906	129	1288	136	936	1274	912	54	3083	373	481	334	1395	788	1137	952	379	1061	566	1578	819	1389	156	1034	390	176	778	374	3455	3797	4513	4236	4063	4443	3454	3547	4239	210	4329	3755	129	1720	4661
RORA-AS1	4	128	4	277	34	184	437	210	18	9	65	24	29	253	169	97	190	28	127	71	344	85	369	28	284	59	18	174	64	598	966	951	445	476	913	620	550	487	8	558	617	8	309	922
RORA	207	2310	339	4819	632	5806	7821	7001	332	628	973	745	626	5174	2734	1792	2704	605	2915	1855	8227	1996	7526	679	3936	1309	266	3716	828	14600	25031	17756	9013	12351	16953	13724	11243	9476	623	7692	8457	939	5928	23676
CYCSP38	0	0	0	0	0	0	0	0	0	0	0	0	0	0	0	0	0	0	0	0	0	0	0	0	0	0	0	0	0	0	0	0	0	0	0	0	0	0	0	0	0	0	0	0
LOC105370846	12	62	1	192	23	38	64	34	3	2	52	10	17	263	81	96	52	14	133	77	121	21	55	10	23	30	5	98	26	290	429	482	317	189	412	373	174	545	47	541	304	113	52	1081
RORA-AS2	0	3	0	12	0	3	3	2	0	0	5	0	0	12	7	2	7	5	6	1	11	1	6	1	2	3	0	2	4	26	33	28	39	17	43	18	23	51	0	54	31	1	2	122
LOC105370844	2	47	0	81	5	18	32	19	3	1	26	3	6	144	39	33	35	13	51	27	51	10	27	4	11	9	4	48	9	160	167	186	175	126	131	136	90	219	15	211	110	13	26	385
LOC102724802	0	49	0	134	6	25	57	20	0	0	15	6	5	132	28	52	28	12	64	50	64	8	26	4	16	10	0	40	13	139	220	190	120	132	185	111	83	243	0	230	96	0	16	419
LOC105370842	1	37	1	82	4	22	47	15	1	0	28	9	3	156	37	39	19	19	45	49	43	7	30	4	6	10	6	35	14	89	137	167	97	93	145	114	73	213	0	166	86	3	20	376
LOC107984805	1046	1477	760	3635	229	804	1466	896	47	29	903	246	175	4358	1142	1831	945	529	2044	1281	1965	355	944	192	311	501	113	1637	493	5395	9105	6413	5966	4384	6975	5047	2991	8527	106	8997	4618	466	645	17015
LOC105370841	1	123	5	361	23	77	141	113	5	4	83	35	9	437	132	159	94	67	246	145	204	43	96	20	41	55	14	190	62	292	463	313	300	250	299	237	172	324	2	429	207	2	38	799
LOC105370847	7	1	0	0	0	0	0	0	0	0	0	0	3	4	0	3	0	1	4	2	3	0	1	0	0	0	0	10	0	1	0	1	0	0	0	7	0	0	0	2	1	0	6	17
LOC107984782	0	4	1	3	0	0	0	0	0	3	4	3	9	10	0	23	1	1	14	1	13	1	1	1	1	7	0	30	0	13	0	4	2	8	0	23	4	7	0	10	7	22	14	49
LOC101928850	0	0	0	0	1	0	0	1	0	1	1	0	2	4	1	8	0	1	4	0	3	0	0	0	0	2	0	21	1	2	3	0	3	0	1	4	0	1	2	0	1	3	6	9
LOC107984783	0	2	0	0	0	0	0	0	0	0	0	1	0	3	0	6	0	0	1	0	10	0	0	0	2	4	0	11	0	5	0	0	1	8	0	5	1	2	0	0	0	0	10	4
LINC02349	0	3	0	0	0	0	0	3	0	0	1	0	1	0	0	6	3	1	0	0	0	0	0	0	0	0	0	9	0	5	9	1	1	4	4	1	1	3	1	3	1	30	0	2
VPS13C	772	15311	559	17507	1861	18677	18806	22438	815	1446	4668	5273	4255	14082	9435	13107	12292	3225	18454	7100	18617	7087	19135	1988	6917	4642	1774	10501	4522	66730	70333	106939	73207	79014	114735	76446	67037	57874	3134	77576	54746	2871	28571	75175
LOC101928907	2	22	2	8	2	41	19	65	0	8	3	3	3	7	12	11	29	2	3	0	31	16	36	6	8	18	3	1	4	80	76	103	17	58	287	351	80	20	0	26	36	198	56	32
C2CD4A	36	274	73	29	56	3504	115	485	73	177	8	19	57	21	43	34	148	13	11	10	580	236	241	36	46	105	4	25	54	316	103	183	42	225	1986	1163	320	20	28	34	60	67	198	22
NPM1P47	0	0	0	0	0	1	0	0	0	0	0	0	0	0	0	0	0	0	0	0	0	0	0	0	0	0	0	0	0	0	3	3	0	0	0	2	1	0	0	0	1	5	5	0
C2CD4B	33	122	49	52	26	889	97	283	65	118	105	33	148	158	198	184	111	62	29	28	48	27	210	32	24	56	18	71	99	111	57	95	112	122	639	435	314	202	2	123	89	6	80	54
LOC107984784	0	1	0	0	0	0	0	1	0	6	0	0	0	3	0	0	0	0	0	0	0	0	0	0	1	1	0	2	0	3	1	0	0	3	1	1	2	2	3	0	0	1	2	2
GOLGA2P11	2	12	1	4	0	1	12	4	3	10	0	1	1	33	3	12	1	3	11	0	4	0	1	0	0	5	0	10	2	0	0	0	3	3	3	3	3	0	9	1	4	19	11	4
LOC105370849	5	10	5	7	0	7	15	3	0	25	0	0	0	51	5	11	2	4	1	0	0	1	2	0	4	4	0	3	1	6	2	0	1	3	14	4	4	1	12	8	2	41	3	3
LOC105370852	2	2	0	5	0	0	8	1	0	0	0	5	2	15	2	6	1	4	4	0	1	0	0	0	9	2	0	7	0	0	0	1	1	1	2	0	6	0	27	1	6	11	3	9
LOC105370851	0	0	0	0	0	1	0	0	0	0	0	0	0	0	0	1	0	0	0	0	0	0	0	0	0	0	0	0	0	0	0	0	0	0	3	0	0	0	0	0	0	0	1	0
LOC102724938	43	3	352	5	2	4	6	1	0	0	0	0	0	4	0	1	0	2	3	1	1	0	0	1	5	0	2	0	0	0	0	1	6	0	8	0	7	0	20	3	5	153	6	4
LOC105370850	6	0	5	1	0	1	1	2	0	2	0	1	2	4	0	1	0	1	1	0	1	0	0	0	0	0	0	4	0	1	1	0	0	2	8	0	4	1	6	3	3	14	3	8
MIR8067	0	0	0	0	0	0	0	0	0	0	0	0	0	0	0	0	0	0	0	0	0	0	0	0	0	0	0	0	0	0	0	0	0	0	0	0	0	0	0	0	0	0	0	0
MIR6085	0	0	0	0	0	0	0	0	1	0	0	0	0	0	0	0	0	0	0	0	0	0	0	0	0	0	0	0	0	0	0	0	0	0	0	0	0	0	0	0	0	0	0	0
HMGN1P26	1	0	1	1	0	0	0	1	0	3	0	0	0	3	0	0	0	0	0	0	0	0	0	0	1	0	0	3	0	0	0	0	0	0	0	0	2	2	2	1	0	3	1	0
TLN2	37	1436	93	2023	247	909	2263	2438	37	91	1120	317	481	9678	1768	4362	1310	1465	2592	1131	817	238	2793	761	327	598	154	2348	742	2538	1978	5031	5179	4078	4159	4777	4485	9307	41	13181	4502	46	886	15794
MGC15885	30	4	1	33	1	6	20	24	0	2	9	1	3	57	18	34	17	10	21	8	15	0	15	3	11	17	1	24	10	11	11	18	38	38	32	10	25	56	0	78	42	210	2	76
LOC105370855	13	13	1	50	4	20	48	18	1	1	12	2	4	137	29	53	25	15	40	19	25	1	61	3	5	7	3	27	6	42	84	154	103	114	129	102	116	154	1	303	118	9	36	330
MIR190A	11	0	0	4	0	1	0	1	0	0	0	0	1	7	1	1	6	0	7	1	1	1	3	1	0	0	0	8	1	2	3	13	7	1	11	5	6	8	0	7	2	0	0	9
LOC105370854	1	22	3	71	14	44	27	113	2	2	20	11	12	168	38	93	58	25	69	32	27	3	102	20	8	13	5	49	21	109	123	341	220	167	294	161	240	185	2	350	111	28	50	358
LOC100287243	28	8	1	10	1	4	7	4	0	11	4	3	6	9	19	14	7	8	1	4	21	7	18	3	80	63	4	15	3	14	26	19	9	20	19	15	16	10	1	24	10	2	9	12
TPM1	188	9984	458	16301	1749	5034	13234	10842	464	980	8383	2861	1065	16596	10880	8721	6858	5050	6067	3794	3637	1721	16780	3129	1112	988	1640	19213	4514	30632	30067	45006	57964	52292	43943	26346	45666	57276	504	43406	25221	250	6624	67934
TPM1-AS	15	675	16	1279	89	428	608	395	15	13	597	142	79	1923	778	451	506	214	576	448	285	109	1636	159	29	87	81	649	473	2098	953	1911	3174	3884	4406	2459	5019	3442	7	4061	1240	177	493	3569
LOC107984798	1	0	1	4	1	0	0	3	0	1	0	0	2	3	1	2	5	0	0	0	0	0	10	0	0	0	1	0	0	12	8	6	8	3	14	4	20	13	59	9	3	2	7	21
LACTB	126	851	59	1079	272	1212	1099	2167	79	1089	223	844	312	551	1102	611	1170	369	732	266	1508	848	2366	151	722	311	178	378	217	1772	3096	4917	2278	3928	3132	1729	3645	2209	507	2900	2372	2887	3039	1784
RPS27L	104	1526	143	1846	245	2192	2236	2571	130	315	466	790	765	760	1554	1026	961	485	1345	524	1676	590	2191	227	701	281	207	806	341	4418	10009	7309	6231	6749	5319	2730	5442	5913	239	4335	3133	533	2309	4354
LOC101928972	1	0	0	2	0	2	1	0	0	3	0	4	3	7	1	0	9	0	3	0	1	0	5	0	1	1	1	0	0	3	8	3	3	3	4	4	14	4	8	2	2	5	9	5
RAB8B	2443	2716	623	2890	1370	5400	3489	5030	555	7723	604	16813	1319	1570	3941	2319	7483	999	1700	812	2284	567	5683	391	1644	885	351	1107	523	8626	25877	19827	11605	16125	13958	6996	16458	7937	27390	9631	20957	28117	73628	6385
APH1B	43	427	24	771	104	577	561	765	23	249	226	288	154	716	591	589	667	210	532	338	447	144	985	74	219	279	80	336	170	1667	2220	3301	2040	2573	2344	1892	2662	2181	428	2502	2096	241	1598	2212
LOC105370858	1	61	0	23	4	44	12	60	0	1	1	6	11	5	7	18	24	3	3	9	28	5	98	0	25	35	2	1	2	128	100	337	15	50	175	285	186	13	55	26	19	12	20	2
CA12	211	5695	302	3745	1020	5784	1276	4521	452	2561	834	1647	1109	260	3388	2883	3411	1105	267	163	4858	1485	9595	423	2207	6255	151	628	286	21898	19055	40516	4186	16836	26339	18282	23641	2553	373	11050	6762	143	5561	1603
LINC02568	1	0	0	1	0	0	2	3	1	11	0	2	0	2	3	2	3	3	0	0	2	7	2	1	2	4	0	0	2	18	20	14	0	0	8	14	24	17	0	7	2	1	5	1
USP3	926	1607	259	2278	571	3185	2060	2779	183	2849	515	3541	857	1804	2789	1435	2602	690	1266	605	2216	1064	4355	331	1827	640	269	1105	631	8290	10598	13019	7490	11541	9412	6569	14129	7919	12922	9425	10065	7606	15933	6302
USP3-AS1	63	90	2	145	29	151	126	129	10	155	27	170	29	116	148	63	116	16	67	38	122	58	249	9	120	22	13	33	21	305	479	592	414	453	413	254	565	265	574	443	516	421	816	317
FBXL22	10	77	18	182	13	88	124	126	4	21	279	27	21	344	248	89	106	35	91	69	84	71	181	29	144	78	13	131	70	208	112	143	668	466	393	275	505	894	230	384	306	67	76	898
HERC1	1073	7763	694	12615	1430	9742	12001	11877	668	2248	4100	5051	2205	14127	9057	10170	9665	3896	10673	5315	12103	4727	14783	1690	7252	3161	1293	9729	3897	36270	27120	39782	51326	38431	42944	53100	46429	44786	12954	47229	37136	6042	28055	53481
MIR422A	0	0	0	0	0	0	0	0	0	0	0	0	0	7	0	0	0	0	0	0	0	0	0	0	0	0	0	0	0	0	0	0	1	0	0	0	1	0	0	3	0	0	0	4
DAPK2	121	458	51	347	89	667	435	410	36	726	288	227	166	3629	509	1000	585	300	1938	264	654	538	356	54	804	221	70	2425	172	504	283	361	949	840	673	872	1769	665	437	1926	953	365	931	5986
LOC101928988	10	11	19	23	6	29	27	18	4	32	9	12	5	209	28	61	27	19	124	15	30	28	23	1	40	7	2	102	7	39	11	16	48	47	48	38	84	28	13	141	38	12	53	490
CIAO2A	102	419	49	721	116	916	775	1120	30	159	146	514	264	252	600	629	642	303	615	167	781	301	988	134	623	189	123	338	159	1922	2730	2978	2566	2767	2645	1575	1900	2200	317	2642	1825	307	1559	1138
SNX1	358	3046	258	4522	691	3829	4021	4406	262	1524	2429	2168	1027	6931	4756	4988	3592	2068	3404	1969	5698	2671	4905	608	2957	1555	511	3326	1300	10825	7032	10086	8854	9449	9373	11538	11662	9968	3776	15943	9944	1459	5038	16493
SNX22	32	346	16	121	47	422	169	1164	15	20	40	112	27	144	128	117	392	66	54	45	122	76	206	45	110	56	24	107	67	230	127	171	223	763	344	297	400	308	130	394	577	200	262	295
PPIB	122	4087	108	6135	302	6087	8180	8574	283	896	1585	1991	1886	1759	6025	4621	3769	2468	3094	853	6164	2139	6297	868	3842	1457	723	1718	1146	12684	11830	10034	14028	11413	15745	11238	11215	17595	766	18701	10288	520	3558	6059
CSNK1G1	72	781	84	1712	177	1269	1873	1509	75	293	422	549	347	1066	1197	1209	1124	559	721	372	2310	1124	1795	261	1316	353	180	615	369	4326	4276	5320	4040	5195	5419	4105	5354	4553	441	6641	4905	272	1977	4032
PCLAF	16	275	28	257	12	694	498	285	18	44	7	180	13	20	674	298	421	166	104	20	509	277	320	72	740	7	74	69	115	572	1706	950	1179	1448	718	521	607	532	52	947	1087	52	150	106
TRIP4	74	829	51	1005	142	798	1177	1222	68	260	287	573	156	704	1039	733	717	323	695	312	1492	930	1368	180	1136	313	175	602	305	2075	1812	2802	2302	2519	2806	1972	3161	2000	190	3376	1838	90	965	1966
LOC105370861	1	10	1	17	20	35	17	21	2	33	34	8	2	92	45	16	9	10	5	9	16	14	33	5	19	10	2	14	10	11	16	36	22	37	27	22	29	27	3	33	25	0	15	33
ZNF609	353	1170	124	2304	306	1743	1713	1713	130	743	1258	752	483	4111	2598	2484	1894	1201	965	821	1995	968	2858	322	1288	1210	269	1080	745	5267	2952	4255	3175	5152	4740	5173	5534	4226	1566	7603	4324	363	1983	6958
GAPDHP61	6	108	4	205	37	138	130	148	8	15	37	51	23	156	159	163	131	70	87	50	223	86	235	24	97	85	20	130	74	445	286	499	269	407	554	526	559	421	21	669	352	13	235	440
LOC107984736	0	30	1	69	12	49	42	59	0	2	4	17	5	48	18	30	28	11	43	15	67	32	50	3	35	11	5	17	17	73	102	107	86	109	147	92	77	79	10	147	78	2	24	94
RPS26P50	0	18	1	35	1	18	19	26	1	4	23	11	10	44	27	41	55	24	29	9	48	50	49	8	33	34	4	14	20	111	156	139	157	167	123	78	90	172	26	154	131	2	44	121
LOC101930091	8	46	8	96	12	53	65	57	1	14	17	22	10	74	65	77	72	10	39	27	109	26	95	6	84	42	5	36	16	177	208	270	206	299	318	218	233	256	197	461	202	5	84	304
RPL21P15	2	12	1	31	5	23	26	15	0	5	1	6	6	30	15	32	20	14	21	17	26	14	31	5	24	11	1	24	6	78	85	96	56	110	102	70	88	72	51	135	84	5	33	116
RNU6-549P	0	0	0	2	0	9	4	3	0	0	1	1	0	5	7	2	3	0	0	1	6	7	3	0	2	0	2	4	1	3	7	6	4	14	1	1	8	4	6	6	11	0	3	13
OAZ2	276	1485	172	2239	307	2675	1980	1974	212	1236	851	1407	446	2960	3231	2044	1670	971	1498	883	2007	881	2802	274	1457	649	305	1387	738	3089	2067	3008	3070	4057	3282	2798	4786	4665	2623	6258	4342	1576	3220	4449
LOC107984737	0	20	79	31	2	29	21	57	2	7	30	4	8	227	93	48	41	25	61	57	28	14	56	7	10	26	1	44	19	63	32	40	102	83	61	86	43	62	0	111	84	2	12	374
RBPMS2	3	87	8	67	4	73	66	72	2	42	90	16	24	612	125	206	89	98	87	84	24	22	143	36	7	74	10	132	45	106	88	86	193	164	134	158	79	72	32	145	93	8	20	375
MIR1272	0	3	0	0	0	1	2	1	0	0	2	0	0	8	2	1	1	0	3	1	1	0	4	0	0	1	0	4	2	6	0	1	5	8	3	3	1	1	0	9	1	0	3	4
PIF1	6	219	15	270	29	296	366	255	4	26	50	90	15	90	525	265	183	229	152	25	348	128	208	93	361	60	94	154	163	265	173	196	432	544	335	348	596	656	3	1138	648	271	59	150
PLEKHO2	1268	2283	476	2759	679	3842	3601	5884	365	8611	1580	13001	1277	2914	6562	5161	4773	3165	2163	903	2090	726	6511	612	1377	1698	902	2286	1115	4432	2328	4279	5359	8970	7017	6758	13799	9835	11222	12067	12954	3872	26690	5783
ANKDD1A	210	184	75	336	99	289	186	303	38	787	316	2049	90	878	799	353	364	219	286	169	144	107	437	53	238	137	115	215	111	573	220	427	537	903	638	679	877	627	1597	821	1237	469	4079	1592
LOC107984754	162	369	60	439	192	404	360	361	30	589	170	1390	127	337	626	509	485	333	272	200	337	262	612	202	307	207	190	258	269	708	412	549	547	820	590	709	907	550	1009	1656	942	213	1432	1058
SPG21	160	1059	129	1771	246	1684	1759	1587	69	1708	690	2913	628	1391	1533	2053	1477	861	860	593	1182	612	2486	247	833	622	229	790	478	6485	6026	7863	5037	7217	7021	5558	7462	6337	3790	9247	6907	2076	7394	5767
MTFMT	58	310	45	500	61	495	496	536	17	134	130	393	153	344	432	399	328	185	403	183	539	301	575	114	325	155	70	208	116	1380	850	1172	1065	1175	1257	1116	1329	1439	771	1434	1009	505	966	1161
LOC100130437	3	16	1	21	2	14	41	22	0	3	0	23	9	14	3	12	12	4	12	4	8	4	17	1	5	7	1	10	12	44	44	62	30	48	44	70	58	39	57	42	31	24	33	38
SLC51B	1	7	0	28	2	25	13	8	1	1	41	8	3	105	64	43	31	19	23	31	10	9	31	13	6	12	6	5	16	30	10	30	78	80	70	45	138	97	21	94	76	1	21	151
RASL12	9	336	6	931	34	600	451	331	8	29	1060	128	140	1429	1682	750	559	449	645	754	368	199	807	123	57	177	154	545	430	701	190	566	2200	1754	1552	1197	2451	2187	36	2203	1697	3	238	2566
KBTBD13	28	2	3	3	1	6	1	5	7	0	22	2	1	127	17	7	6	2	11	9	3	5	11	0	3	4	2	77	1	1	1	1	8	8	3	6	6	7	10	14	7	1	2	51
UBAP1L	22	393	45	576	159	425	414	605	20	44	207	94	45	1073	484	513	423	237	459	278	537	264	642	132	308	352	86	453	266	1180	513	864	814	1347	1555	1274	1820	1181	139	1758	1043	72	374	2777
PDCD7	14	439	26	869	141	556	839	900	31	100	375	188	148	1180	779	777	417	395	637	297	1055	430	1005	221	743	393	136	556	304	1117	806	1122	1098	1476	1655	1134	1675	1958	7	2137	1220	69	382	1960
CLPX	53	1090	74	1657	260	1473	1655	1501	99	446	593	693	338	2046	1571	1615	1285	644	1255	676	5141	3319	2011	293	3308	556	214	1001	409	3873	4111	4997	4839	4951	4862	3723	4613	5012	371	5751	3946	272	2248	5789
CILP	3	44	220	70	9	30	95	26	73	33	2159	27	223	17146	59	378	268	153	2294	2122	120	15	29	18	15	168	54	1176	25	93	35	64	104	70	84	882	78	359	29	749	234	178	67	24480
LOC112268147	3	2	0	1	0	3	0	1	0	0	9	0	0	87	4	8	1	3	15	17	2	0	1	0	0	2	0	1	0	3	2	1	0	5	16	3	5	0	8	4	5	2	4	118
PARP16	3	44	16	122	32	70	36	88	7	34	82	35	30	295	113	109	92	58	74	45	87	50	113	19	50	71	7	105	31	327	207	340	282	350	376	283	503	438	61	679	370	39	300	700
SNORA24B	21	263	7	88	9	83	80	238	3	0	16	27	128	50	30	42	101	14	164	74	289	125	184	37	81	135	33	141	69	11	7	3	4	8	15	11	8	3	0	7	5	4	4	12
RNU5A-1	21540	154271	21111	23806	17180	23951	24947	36100	1782	1661	5820	27624	49595	3223	4597	18047	41104	13324	69136	37685	124510	99621	121110	41804	63537	143226	58826	71706	67206	1285	3981	1437	4259	3188	2349	1205	1108	1778	853	1109	1743	2110	6354	1154
RNU5B-1	8854	75969	9187	8771	4012	4687	9047	15009	690	520	1535	9092	18323	1376	1948	6088	19421	3385	34382	16159	46876	38710	118441	26851	26733	86667	28215	48869	29295	920	2797	2135	1854	1684	1463	682	774	794	514	581	1128	913	2580	792
IGDCC3	1	8	3	49	1	5	5	26	0	1	2	2	0	13	27	5	2	7	13	2	6	0	17	6	19	17	1	0	8	5	10	10	8	25	39	12	4	41	25	41	14	131	11	28
IGDCC4	11	940	41	2647	148	806	1852	2343	29	99	1475	201	63	1851	1584	1256	468	806	280	217	416	301	3023	634	85	86	94	933	1293	1239	1102	3841	2578	1720	3780	2604	2894	4953	14	7975	2534	46	96	4346
DPP8	212	1976	113	3893	356	2884	3252	3455	180	630	680	1423	729	2391	2392	2247	2301	844	2373	1290	3276	1712	4209	394	2255	738	366	2078	964	10176	9288	13670	9337	10868	10422	7925	10969	8874	610	11509	8094	545	4704	9893
HACD3	50	1077	74	2023	108	1596	1965	1727	81	189	506	478	492	1082	1385	1622	1435	707	1171	569	2255	885	2317	267	1775	458	248	827	427	6525	7280	7843	8222	7878	7773	6251	7579	10749	62	9075	6330	48	2036	4477
RNU6-19P	2	17	0	8	0	18	8	21	1	7	0	14	9	9	6	11	19	1	11	4	12	4	10	1	6	1	1	13	1	4	9	22	3	10	9	6	6	9	7	2	9	8	29	12
INTS14	28	590	33	1255	69	810	1074	1342	32	121	353	315	253	780	960	968	906	477	677	322	1408	858	1403	186	1176	342	120	664	299	3349	3131	3829	3730	3618	3535	3033	3967	4209	84	4535	3309	77	1599	2648
SLC24A1	21	290	31	655	85	312	457	470	25	88	255	117	82	761	505	518	411	217	300	208	366	190	619	101	242	130	54	311	158	1289	839	1194	1104	1296	1169	1346	1509	1380	188	2068	1254	130	748	1713
LOC102723464	3	9	0	21	5	13	16	30	1	3	6	3	4	15	13	10	14	8	11	10	19	6	27	3	27	6	2	15	2	57	23	67	29	47	51	41	89	38	32	49	49	12	56	109
DENND4A	680	2629	177	3271	786	3536	4018	3992	257	1242	974	2892	947	2952	2267	2265	3175	789	3014	1260	3014	1025	4548	421	1938	823	285	1909	739	11282	17800	20403	12659	12307	15682	13488	11235	9868	9177	13075	11847	5117	23696	15291
SNORD13E	5	11	1	7	3	9	5	7	1	5	1	25	3	26	14	7	22	6	5	1	11	4	12	0	11	0	2	8	1	44	62	113	54	47	99	47	45	33	162	70	82	59	340	90
MIR4511	1	1	0	5	0	1	6	3	0	0	0	9	2	0	0	2	6	0	2	0	0	2	0	0	0	0	0	0	0	2	8	7	1	4	6	7	6	4	8	3	10	3	35	10
LOC646358	123	470	140	598	90	554	738	654	43	257	142	744	138	387	324	380	519	124	510	190	569	252	626	55	398	126	72	335	130	888	1204	1331	1068	1079	1165	905	1000	823	1228	1216	1164	567	2870	1082
LOC105370866	3	0	0	0	2	5	1	1	0	13	5	4	4	15	9	0	15	2	1	1	4	0	2	0	1	0	0	2	1	17	17	18	15	10	8	6	18	25	36	39	39	49	122	28
HNRNPA1P44	0	1	0	0	0	2	0	2	0	0	0	1	1	0	0	1	0	1	2	1	0	1	0	0	0	1	0	0	1	3	3	3	5	4	3	2	7	5	0	3	2	0	1	0
TRQ-CTG1-4	1	8	3	3	1	11	6	10	0	0	7	7	23	1	0	9	9	0	3	4	5	6	12	2	1	5	0	9	1	1	6	1	3	2	1	1	2	0	0	2	0	0	2	0
RAB11A	167	1611	154	2469	259	3041	2526	2267	131	923	813	1246	745	2182	1939	1867	2312	768	1883	1086	5357	4739	2619	338	4461	426	252	1366	536	9275	12460	11507	13205	13583	12780	9153	9701	11047	2873	9487	7862	1666	7001	7911
MEGF11	64	336	13	552	92	563	377	481	22	239	120	231	72	526	260	166	554	90	403	250	478	360	732	50	546	102	52	261	139	1735	1789	2129	1611	1845	2188	2059	2356	1187	709	1189	965	321	1040	1982
LOC105370867	0	1	0	0	0	4	0	1	0	0	0	0	0	0	0	0	0	0	0	1	0	0	0	0	2	0	0	0	0	2	0	3	0	3	0	1	2	0	13	1	0	3	1	1
MIR4311	0	0	0	0	0	0	0	1	0	0	0	0	0	0	0	0	0	0	0	0	0	0	0	0	1	0	0	0	0	2	0	0	0	0	0	1	0	0	0	0	0	0	0	0
LOC105370868	0	2	0	0	0	2	0	2	0	0	0	2	0	6	0	3	1	2	1	0	0	0	1	1	1	0	0	2	0	6	0	0	1	2	1	2	9	3	0	2	2	0	0	11
DIS3L	62	417	36	1233	72	619	676	780	31	96	471	231	274	1684	907	1064	703	341	849	424	835	359	1029	177	630	501	101	876	379	3591	2365	3159	3294	3587	3182	2456	3566	4750	65	4925	2596	61	861	5363
TIPIN	5	144	27	159	38	173	150	181	14	28	45	109	37	278	194	196	169	97	91	50	123	113	250	37	293	66	22	95	70	281	385	486	409	574	387	275	444	358	87	387	355	26	286	299
SCARNA14	39	154	6	34	7	48	33	266	4	8	7	65	114	22	14	19	112	6	38	23	77	27	93	11	32	34	9	62	11	2	4	2	8	6	7	3	12	3	7	4	2	5	10	1
RPL9P25	0	7	2	11	4	14	7	6	1	3	11	14	0	28	7	18	9	10	10	4	27	6	27	1	15	9	1	19	1	39	56	53	51	54	66	44	58	49	1	62	31	9	33	49
MAP2K1	258	744	119	906	320	1401	862	1039	181	1324	284	1991	283	1233	2022	812	1557	482	393	267	1079	449	1841	180	1005	361	188	606	334	2715	3394	3444	2046	3409	2794	1924	4001	1914	3383	2326	3466	1432	6048	2079
RPL35AP32	5	38	1	36	11	37	22	21	5	41	10	41	18	27	50	37	32	24	16	16	54	19	63	2	30	19	7	25	17	81	107	139	67	125	74	95	138	80	81	109	162	30	174	71
SNAPC5	13	88	15	200	27	141	165	151	10	44	93	190	56	254	236	243	173	94	118	79	174	99	272	22	168	110	31	133	57	889	730	911	877	935	702	615	884	1028	439	893	735	193	643	893
MIR4512	0	4	0	9	1	5	2	3	0	0	1	2	0	3	0	5	11	1	2	3	2	3	6	1	6	4	1	0	3	6	0	7	3	9	12	16	6	8	8	12	8	5	5	15
RPL4	206	3209	387	4668	407	3577	5068	3820	218	961	3216	1764	1573	3883	2376	6754	2524	3942	1892	1347	9509	4310	4840	871	5329	1454	468	2774	959	12605	11345	10691	13345	10260	9994	11093	14479	16537	5025	13253	12565	658	5128	14059
SNORD18C	1	14	1	13	0	23	22	13	1	0	2	6	7	1	7	10	6	2	6	0	29	13	18	4	27	4	1	21	4	22	36	32	41	37	39	35	47	31	38	42	43	26	57	44
SNORD18B	1	21	0	20	3	11	27	21	0	0	0	5	5	8	1	6	6	3	7	6	24	14	22	1	21	5	1	16	4	37	50	47	38	43	41	33	39	34	20	40	20	7	22	39
SNORD16	70	922	19	250	31	185	269	479	9	14	91	96	626	67	29	212	319	210	377	267	1366	339	1461	97	427	446	71	657	140	41	38	34	55	39	55	31	44	36	49	37	32	34	39	41
SNORD18A	2	10	6	11	0	5	13	7	0	0	0	7	4	3	4	13	14	2	5	8	30	11	21	2	28	49	3	26	8	6	9	17	28	15	11	8	17	7	10	17	11	3	7	11
ZWILCH	35	565	48	899	51	1152	1226	834	18	53	135	272	99	339	619	513	572	264	346	163	739	447	1157	155	976	71	105	203	287	2562	4740	4006	3400	3846	3196	2161	2075	2273	276	3261	2656	197	1229	1416
LCTL	4	62	0	367	1	20	85	37	0	6	22	9	0	10	28	27	19	14	7	9	14	8	49	5	23	3	6	15	20	50	276	153	190	54	54	82	58	234	33	195	64	4	13	42
LINC01169	1	2	0	5	2	2	4	4	0	0	0	1	1	4	3	5	8	1	2	0	3	0	5	2	1	1	1	0	0	16	14	18	8	15	5	12	6	4	1	12	4	1	1	8
SMAD6	100	964	47	1292	32	757	982	499	25	58	463	147	231	1863	1962	950	729	594	1318	725	644	383	634	315	155	1162	338	522	651	2115	357	583	1850	3100	2832	2266	2127	4152	947	2852	2000	32	141	1757
LOC105370869	7	4	0	9	2	11	3	20	1	0	16	1	7	77	29	9	3	7	11	15	6	1	20	1	2	4	3	23	10	5	3	7	5	6	5	8	4	13	0	12	13	3	1	15
LOC105376718	12	102	1	227	21	88	124	228	6	2	100	21	26	495	188	332	61	105	195	126	102	30	253	34	28	133	9	143	102	475	128	293	443	405	398	556	475	549	0	735	283	11	59	854
LINC02206	0	0	0	8	0	1	1	2	0	0	7	0	0	30	2	16	3	3	10	6	3	1	1	0	0	3	1	1	3	18	2	6	10	4	3	4	2	27	0	10	7	1	0	36
LOC102723493	0	1	0	1	0	1	1	1	0	1	0	0	0	28	5	14	0	2	12	1	2	0	2	0	1	1	0	7	1	9	5	7	23	11	4	10	2	23	1	13	7	0	3	68
HMGN2P47	0	0	0	0	0	0	0	0	0	2	0	0	0	9	0	4	0	1	6	0	0	0	0	0	0	0	0	0	0	1	0	0	5	2	2	0	1	1	0	1	0	0	0	20
SMAD3	117	1209	159	2240	198	1786	2344	1738	92	328	1631	506	702	4442	2308	2832	1639	1005	1677	1297	1776	748	2018	448	1175	2331	233	2808	586	5480	3833	4030	4998	4726	4762	6584	5119	4527	343	8596	4421	32	1416	10032
AAGAB	58	734	94	1210	106	1181	1180	1484	49	291	378	768	295	656	885	1208	1002	548	575	349	2192	1188	1505	208	1726	534	150	612	251	4673	5308	6548	4782	4477	5013	3934	4268	4515	424	4795	3459	240	2643	3132
RPS24P16	1	6	0	10	0	5	20	8	0	6	1	18	5	13	4	15	20	5	6	5	17	6	20	2	16	13	2	2	3	36	70	88	50	63	95	95	58	56	4	74	55	171	56	49
IQCH	76	77	12	117	9	82	91	64	7	9	44	43	20	93	56	117	59	28	109	52	118	76	80	13	94	68	11	59	28	326	395	362	354	431	405	321	472	334	10	458	359	49	198	629
IQCH-AS1	80	80	8	201	8	74	157	150	6	22	66	28	46	333	104	167	90	49	145	71	171	74	191	23	84	93	22	164	49	391	323	615	534	466	569	420	560	614	17	682	382	125	276	1368
C15orf61	5	43	10	88	8	68	107	118	6	14	49	12	28	144	55	84	54	33	51	38	36	31	142	27	38	17	3	27	19	204	303	241	205	202	223	229	171	214	3	174	122	9	30	307
MAP2K5	51	542	79	1399	150	715	886	897	39	268	393	232	196	1738	695	1042	750	357	801	394	946	500	1033	158	593	590	131	588	334	2736	3025	3042	2683	3222	3043	2398	3309	2407	297	4170	2302	182	1578	4511
HNRNPA1P5	0	17	3	45	3	18	35	22	1	0	18	3	4	51	20	50	26	16	17	11	28	23	26	4	26	9	3	9	13	56	48	45	51	93	48	46	67	48	5	69	41	1	16	64
LOC107984718	6	83	2	197	13	109	141	113	3	3	23	30	15	120	81	90	86	22	103	47	198	98	125	11	128	56	11	95	51	531	629	638	429	537	568	338	517	361	10	630	391	75	296	514
SKOR1	4	3	3	35	6	14	5	22	4	3	33	3	6	274	72	16	15	7	16	11	13	9	21	3	8	16	5	41	10	19	10	9	26	17	13	13	15	23	11	19	30	2	12	86
LOC105370870	0	0	0	0	0	4	0	2	0	0	0	0	0	5	1	0	0	0	2	0	0	0	0	0	0	0	1	0	0	0	0	1	3	4	0	0	1	0	0	1	1	0	2	1
LOC101929076	1	1	1	3	2	8	4	3	1	4	5	0	2	13	3	10	5	2	0	1	1	1	6	2	0	2	0	3	0	2	12	1	2	4	5	0	4	3	10	9	3	0	8	9
RNU6-1	3	14	2	13	3	7	11	24	0	4	6	13	28	5	3	13	24	5	18	9	16	10	29	2	7	6	1	19	0	5	8	11	8	9	5	2	2	9	6	2	8	9	30	6
LOC100286942	0	0	0	0	0	0	0	1	0	0	0	0	0	0	0	0	0	0	0	0	0	0	0	0	0	0	0	0	0	0	0	1	0	0	0	0	0	0	1	0	0	0	0	0
PIAS1	344	1518	138	2166	395	2741	2136	2265	161	1763	650	4598	665	2397	2252	1676	2476	749	1560	814	2048	1073	3383	245	1509	524	251	1212	508	5896	9552	11407	7066	8986	7887	5234	9487	5369	14518	8607	8727	6344	18623	7067
LOC105370871	19	26	1	59	11	52	42	52	4	93	7	117	11	60	59	37	70	10	26	11	50	18	74	0	50	19	2	22	17	149	169	210	122	171	147	113	172	93	415	134	233	205	553	121
CALML4	20	292	15	639	71	467	421	568	23	117	143	297	91	537	613	436	416	175	369	136	442	266	727	97	544	180	88	410	150	1063	930	1309	898	1488	1158	1115	1561	1061	224	1769	1307	183	899	1158
CLN6	21	225	20	516	65	448	486	472	28	99	281	201	90	641	1048	795	441	456	231	119	629	360	923	169	601	204	96	314	188	917	337	701	977	1408	1149	1055	1242	1965	57	3000	1788	37	380	1457
HMGN2P40	0	0	0	0	0	0	2	2	0	0	0	0	0	1	1	0	1	0	0	0	0	0	0	1	1	0	0	0	0	4	1	5	0	1	0	1	0	1	0	5	0	2	1	5
FEM1B	138	2419	198	4439	545	4657	6161	4559	231	377	1157	1021	835	2606	2425	2735	2689	962	2710	1488	5586	2924	6884	539	3763	816	337	1975	844	10306	11605	13616	10820	15493	15592	9951	13145	10072	391	10232	8128	250	4912	11114
ITGA11	23	588	26	4606	80	412	1368	1749	19	70	1636	89	230	2705	760	1360	1034	445	1789	802	347	156	1005	513	130	367	75	477	491	6895	4700	3202	4099	2850	7528	8467	2243	13023	46	12525	2906	29	195	24664
LOC105370873	0	0	0	0	0	0	0	0	0	0	0	0	0	0	0	0	0	0	0	0	0	0	0	0	0	0	0	0	0	5	0	0	0	0	1	0	0	2	0	0	0	0	0	0
CORO2B	6	49	71	47	19	66	48	32	7	31	221	62	51	667	83	236	140	144	94	77	64	17	69	23	28	56	29	153	28	116	77	38	202	210	96	125	82	225	13	429	327	0	219	1899
ANP32A	296	574	120	800	237	1128	552	452	198	2830	506	2109	176	1392	1897	1009	1319	628	477	353	875	439	1170	135	709	296	182	517	212	1313	1703	1529	1389	1759	1263	1234	1774	1291	1401	2407	2191	865	2510	1840
MIR4312	7	5	3	14	0	8	4	8	0	29	6	33	1	32	10	21	25	7	8	7	5	1	15	2	9	8	1	18	7	27	24	39	39	27	21	29	54	22	61	80	38	8	43	61
ANP32A-IT1	226	188	11	294	48	240	205	357	21	555	58	658	62	425	344	253	396	137	297	108	333	118	401	40	196	90	46	273	105	417	255	418	268	480	345	517	827	380	662	1110	778	1363	839	710
LOC390600	49	2	0	5	0	2	0	6	0	4	1	2	0	25	3	4	2	4	2	3	4	1	6	0	2	4	0	0	6	13	11	8	10	3	12	7	9	4	4	15	11	5	7	23
NOX5	1	7	9	13	10	2	12	15	0	1	21	1	4	84	32	49	31	21	31	7	41	47	5	3	86	14	2	7	5	27	13	8	54	33	32	35	13	36	1	26	71	49	7	67
SPESP1	0	10	3	16	2	16	88	39	6	303	9	4	6	22	25	58	31	15	19	8	4	15	38	6	41	6	3	4	6	100	198	186	256	52	218	92	115	52	4	33	157	273	80	47
LOC100422194	0	0	0	0	0	0	2	0	0	0	0	0	1	0	0	6	2	0	8	1	3	1	1	1	2	0	0	0	1	14	0	5	16	6	6	4	2	2	0	1	12	0	1	16
EWSAT1	31	4	2	2	0	0	2	2	0	0	4	0	6	11	0	9	0	0	7	3	0	1	1	0	5	2	1	1	2	4	0	1	11	1	4	1	6	7	150	21	10	20	0	10
GLCE	23	593	25	1062	107	1001	1091	760	15	49	226	226	265	831	536	870	614	300	665	335	1445	901	1135	103	1042	206	104	465	224	2936	3482	4049	4529	3775	4608	2491	3951	3894	104	3420	2542	55	1292	3155
LOC102723548	0	2	0	2	0	2	0	1	1	0	0	0	0	0	3	1	1	1	0	0	0	1	0	0	0	0	0	0	2	5	0	1	0	8	14	3	11	0	1	2	3	1	2	6
PAQR5	31	157	15	324	84	407	389	179	7	60	47	43	51	26	68	151	148	74	43	42	737	869	489	40	1004	39	6	32	69	568	287	530	474	1458	1274	500	1442	571	106	297	329	229	467	265
LOC145694	1	46	1	173	3	37	172	37	3	6	29	11	4	16	111	35	30	21	14	25	42	40	123	14	37	2	2	28	17	55	29	34	99	171	235	72	161	171	6	73	38	0	23	38
KIF23	54	706	22	801	23	1051	1527	438	22	44	50	303	35	74	784	683	645	459	248	81	701	505	636	148	1156	14	113	213	340	1863	4467	2574	2839	4767	2254	1627	2182	1385	104	2957	2869	398	300	368
LOC100421811	0	21	0	12	0	20	26	7	0	0	1	2	2	2	12	7	18	10	6	0	11	18	9	4	21	0	5	5	0	15	33	16	29	43	32	27	18	26	0	35	16	1	7	3
RPLP1	181	2044	263	2567	335	3453	2708	3478	221	638	3120	1367	3034	3422	2488	4956	2588	2819	2190	1146	5669	5439	3639	951	4515	1506	366	2660	951	3984	2487	2456	4138	3852	3548	2713	3881	4928	1285	4557	3632	757	2387	3717
LOC105370876	7	14	2	7	4	7	12	8	1	2	5	4	12	35	10	5	13	2	6	6	5	8	6	2	20	8	1	8	0	12	5	7	6	15	8	21	35	25	27	10	10	29	29	25
DRAIC	0	1	1	3	0	0	1	0	0	0	1	1	0	7	3	2	0	1	2	0	2	8	2	0	1	13	2	10	0	2	1	2	2	6	0	5	2	6	93	10	7	31	4	32
PCAT29	0	0	1	4	1	2	1	7	2	4	1	4	0	2	13	0	3	0	0	0	0	4	1	1	2	0	0	0	0	5	3	3	1	3	6	9	18	6	27	25	5	1	8	5
LOC107984788	0	6	2	3	0	10	2	9	0	32	2	28	4	1	2	2	9	3	1	0	9	1	8	1	6	0	0	5	0	2	8	5	6	15	1	1	78	0	12	58	20	28	34	4
GEMIN8P1	0	5	0	2	0	8	3	6	1	34	0	23	2	0	9	5	11	1	1	0	7	0	8	0	3	3	1	0	0	3	0	9	4	15	7	1	113	3	17	47	20	10	22	4
LINC00593	2	8	0	2	4	14	2	7	0	20	0	22	2	0	9	3	7	1	1	0	12	1	6	0	4	1	7	1	2	3	1	5	3	5	0	1	42	0	16	46	8	18	14	0
LOC101929129	126	3	0	5	2	4	0	2	2	24	0	29	2	14	6	1	11	2	1	2	2	2	3	0	56	4	1	1	0	1	7	3	11	1	2	3	15	3	223	13	71	142	179	9
TLE3	1022	2730	547	2309	771	5766	2282	3837	711	19945	1242	8503	1267	4696	6270	2990	5961	2740	877	776	6883	6198	4898	826	4573	1419	1009	1908	1220	3252	2248	2968	3819	7548	3990	3298	18284	4082	19346	8508	15641	4391	16366	5577
MIR629	9	5	1	4	2	18	3	7	0	27	5	41	2	0	12	3	10	3	1	4	24	9	4	0	11	1	1	12	0	9	3	5	14	7	3	13	28	2	58	14	54	29	83	15
LOC105370877	894	684	104	629	147	1798	716	998	175	5813	124	3828	181	567	1590	616	1914	443	406	210	5137	2159	989	70	1539	201	162	387	230	1061	969	1271	1060	2086	1371	1532	6496	690	12472	2421	6242	3512	8581	1449
LOC107984734	0	0	0	0	0	0	2	0	0	0	0	0	0	0	0	0	1	0	0	0	0	0	0	0	0	0	0	0	0	0	0	0	0	0	0	0	1	0	0	5	0	4	2	0
LOC105370878	0	1	0	5	0	0	4	0	0	0	0	3	0	1	1	3	1	0	6	1	13	17	2	0	57	10	0	0	2	47	5	1	4	5	7	3	2	4	8	7	9	8	196	11
LINC02205	3	10	1	2	0	11	1	7	2	11	0	9	6	0	33	0	9	7	3	0	11	1	5	1	2	0	1	0	0	1	3	1	6	11	7	2	23	5	19	9	14	16	105	1
LOC107984781	4	2	1	29	3	11	1	12	1	0	8	1	3	31	24	6	14	9	15	11	3	4	17	4	7	1	6	18	8	30	10	25	27	32	61	28	70	48	385	60	49	0	14	66
LINC02204	1	2	10	18	2	10	9	12	6	1	8	2	2	45	45	14	12	15	20	9	10	6	18	4	4	2	5	13	7	30	15	26	52	40	54	21	72	34	6	87	47	5	6	74
SALRNA3	0	3	0	25	0	6	4	7	0	0	2	2	0	21	16	8	8	4	2	10	5	0	6	2	1	2	6	13	6	32	24	24	92	53	47	10	68	54	5	100	81	0	5	64
SALRNA2	0	10	0	80	2	31	17	12	1	1	15	14	1	72	127	23	33	36	39	33	23	11	16	12	3	12	13	27	26	114	62	71	234	146	166	68	170	113	1	369	143	0	14	127
LOC107984791	4	51	18	421	15	176	164	108	3	275	25	33	14	217	239	103	107	74	332	220	131	105	108	25	30	36	54	161	94	500	588	439	1592	874	748	422	936	761	1	1069	704	127	56	648
UACA	308	2096	375	12471	267	4606	10867	3634	271	597	2909	1884	793	9686	6495	7603	2459	3697	7369	5391	4591	3015	6149	869	1707	710	1301	4881	3944	12281	13105	12847	39005	25528	21584	12045	26149	32972	703	27131	19681	378	3207	28182
RPL29P30	11	2	0	2	0	1	6	1	0	0	1	0	1	9	2	3	1	1	3	1	0	1	1	0	0	0	0	1	0	3	5	1	5	5	4	2	16	6	0	9	3	0	1	2
LARP6	10	245	28	352	65	470	301	463	57	259	286	82	144	1094	393	452	317	235	333	164	147	42	511	89	57	295	25	284	86	749	698	677	530	950	935	633	837	940	15	966	498	344	339	1505
LRRC49	12	203	35	214	37	238	228	162	28	56	117	79	92	314	140	165	117	55	261	168	130	44	241	39	52	142	25	144	75	1276	1382	1328	1510	1204	2128	992	1117	1610	20	1342	871	19	1033	1750
KRT8P9	2	85	22	24	151	189	12	43	22	32	2	6	1	41	88	36	335	3	55	73	27654	24562	64	47	25286	31	64	46	23	36	7	5	2	410	25	43	13	4	2	16	203	5	319	7
THAP10	5	52	3	67	12	92	73	49	4	6	23	19	14	61	53	78	42	37	43	9	48	29	65	15	34	14	13	35	25	152	234	144	111	221	203	108	142	91	3	193	131	28	91	126
RPL5P3	0	3	4	5	4	7	7	8	0	1	1	0	1	8	4	2	7	2	5	0	8	3	6	0	6	1	0	7	0	25	19	19	10	26	43	22	18	15	3	12	10	6	12	27
LOC105370886	0	1	0	0	0	1	3	0	2	33	0	0	0	0	0	0	0	0	2	0	0	0	0	0	4	0	0	0	0	1	0	0	0	6	8	1	6	1	0	1	2	0	2	1
CT62	0	7	0	3	1	2	4	5	1	0	5	0	2	3	4	16	11	7	5	4	29	20	4	7	49	19	0	0	2	1	3	3	4	3	3	1	0	4	3	2	3	88	1	1
THSD4	48	134	44	307	47	262	354	592	24	35	147	50	68	787	499	821	712	235	444	273	1472	621	315	95	832	36	24	103	111	1240	728	367	853	1590	1790	1396	700	1590	30	827	837	320	399	1762
HMGB1P6	112	1191	91	1556	128	1492	1962	1490	92	325	662	1063	215	975	1147	1709	1158	1136	1077	488	2042	1040	2278	515	1715	477	295	839	509	3490	4834	4840	4574	4754	3982	2790	2560	4047	371	3412	3408	399	2267	2574
THSD4-AS1	0	4	0	5	0	4	16	10	1	1	2	1	1	5	6	7	12	1	3	2	16	23	10	0	22	0	2	0	2	17	19	11	15	18	19	34	16	11	0	9	8	1	12	14
LOC105370884	2	10	1	33	7	18	42	51	2	2	2	2	2	19	50	37	46	5	22	22	167	64	16	0	141	1	5	11	6	56	26	20	68	70	74	101	46	82	0	44	36	0	33	77
RPL17P39	121	1580	155	1844	220	2106	1996	1813	150	518	710	876	1296	841	1390	1930	1158	740	1267	375	4144	2224	1741	319	2614	307	211	975	342	3279	5762	4670	4929	4397	3665	2807	3793	4448	425	3588	3132	193	2048	3006
LOC107984716	3	5	0	17	1	12	22	23	0	3	5	2	3	24	6	20	27	5	25	6	56	36	7	1	45	0	0	3	5	53	52	17	36	72	71	64	39	28	0	33	28	3	14	63
THSD4-AS2	0	0	1	11	2	6	6	22	1	4	6	1	0	30	13	33	29	0	13	3	86	23	13	4	42	2	2	15	4	57	15	15	53	62	45	35	24	28	7	26	36	1	19	52
NR2E3	2	13	2	13	1	5	27	5	1	9	5	1	2	30	21	15	11	3	9	7	17	10	14	4	22	10	0	22	2	52	21	36	72	56	38	76	57	54	20	50	28	13	20	107
MYO9A	98	2672	174	5522	616	3259	6026	5023	183	367	1588	1473	929	5367	3120	3537	2809	1437	4466	2095	5401	2840	5654	812	3138	1657	510	3130	1411	14756	16309	19288	20209	18866	17008	16206	17247	16171	605	17797	12437	1250	6303	24695
LOC107984713	9	52	7	159	9	74	149	134	7	7	27	26	21	113	48	109	71	24	149	67	129	107	138	5	98	55	13	85	29	328	396	517	535	540	428	344	330	412	13	414	342	12	187	619
LOC107984714	0	21	0	38	6	23	43	26	1	4	6	14	4	32	21	30	21	10	42	16	38	16	37	4	15	16	2	27	12	60	57	80	51	72	82	77	64	113	9	98	55	4	25	131
EIF5A2P1	4	14	6	23	3	11	11	25	0	5	8	9	8	8	9	20	26	8	12	4	14	14	35	9	17	14	2	13	7	87	100	131	77	113	109	78	104	80	10	118	67	2	43	111
SENP8	16	65	23	124	13	78	118	66	2	17	19	52	17	106	66	95	87	39	79	40	173	83	132	16	94	55	14	79	19	385	385	395	436	413	557	357	461	434	55	486	309	19	188	521
RPL21P115	0	5	0	1	0	0	5	4	0	0	1	0	2	1	0	2	1	0	2	0	5	0	2	0	0	0	0	3	0	4	2	2	3	6	8	5	3	7	3	14	8	0	0	9
LOC107984715	0	2	0	3	0	1	3	1	0	1	0	1	0	4	2	3	2	0	4	0	7	3	0	2	2	1	0	0	1	6	2	3	6	0	5	13	3	6	3	10	0	2	3	8
GRAMD2A	4	23	1	24	0	7	19	17	0	11	10	7	1	64	30	19	30	10	34	7	100	71	18	2	59	9	4	7	12	51	8	18	42	36	37	89	48	70	34	46	71	5	40	170
PKM	2079	8935	1616	15570	3883	18223	20906	21092	1413	10863	5068	20411	3084	10849	25513	13991	18143	13185	5844	3034	31759	17312	34475	4183	29089	8318	2577	9935	3351	32813	23528	29604	24669	50711	41305	25344	49931	46111	21311	40747	41547	5355	47547	30308
PARP6	91	1117	131	1663	321	1022	1404	1345	83	1184	669	2886	377	2217	1811	1706	1467	815	1025	632	1611	903	1990	330	703	711	274	965	705	5416	3441	5576	4888	5785	5914	5902	7515	7059	1282	8446	6328	700	9191	8106
LOC105370887	2	5	1	26	1	7	15	20	0	14	4	58	7	27	15	12	14	3	23	9	12	0	15	1	9	23	2	32	0	44	18	17	33	54	66	15	40	39	4	114	45	1	98	82
CELF6	72	181	14	194	18	80	106	181	3	102	157	134	62	524	271	208	152	75	142	106	77	44	173	45	31	169	43	151	115	310	75	152	302	468	501	354	415	636	63	1313	412	40	311	957
HEXA	66	1535	81	3338	221	2059	2531	3528	103	661	1363	1360	686	2798	3235	3370	2064	1413	1989	915	2244	625	3489	413	769	1098	324	1615	826	8470	5263	6526	9818	9459	11348	10561	9009	15784	217	22747	9980	178	3825	11533
HEXA-AS1	7	12	0	7	1	4	7	16	1	9	4	12	2	2	3	8	27	0	8	7	22	9	15	1	13	1	1	2	1	21	45	34	22	41	40	25	53	24	5	28	15	7	22	16
RPL12P35	0	10	1	5	2	10	6	9	0	3	13	4	5	18	6	26	6	29	8	17	28	14	23	11	13	16	6	23	5	37	35	32	44	34	34	28	41	58	1	30	47	3	22	36
TMEM202	0	0	0	0	1	0	0	0	0	0	0	0	0	0	0	0	2	0	0	3	0	0	1	0	0	0	0	0	0	1	1	0	0	0	2	0	0	0	1	0	0	0	1	1
TMEM202-AS1	0	14	0	15	8	13	12	11	1	5	19	12	18	43	20	16	17	7	16	9	11	6	29	9	4	20	7	25	7	17	26	19	24	31	31	16	40	16	7	30	21	12	70	46
PHBP20	0	1	0	3	1	3	0	6	0	1	3	1	0	11	1	5	2	8	5	3	11	3	8	1	3	2	0	9	1	18	6	12	8	10	12	5	14	13	0	7	14	1	6	19
LOC107983949	26	4	12	11	1	2	7	7	2	6	1	6	7	28	12	15	13	4	9	4	12	3	11	4	10	11	1	11	4	38	40	53	23	70	59	32	59	31	6	62	31	29	34	77
ARIH1	1224	4625	494	5609	1344	6108	6010	6306	537	3948	1851	5818	1386	6049	6421	4125	5510	1630	4243	1960	7020	3328	7322	848	4586	1794	650	3481	1416	11538	14920	17999	12045	14782	16470	12466	15774	11916	24334	14430	14887	11444	26782	15334
MIR630	0	0	0	0	0	0	0	0	0	0	0	0	0	0	0	0	0	0	0	0	0	0	0	0	0	0	0	0	0	0	0	0	0	0	0	0	0	0	0	0	0	0	0	0
LOC112268158	31	147	12	195	50	282	224	188	7	63	23	99	36	133	91	95	169	28	92	75	95	52	258	15	119	49	12	124	37	213	291	448	238	374	421	312	408	193	830	280	302	251	397	530
LINC02259	4	16	3	26	5	28	13	14	1	5	5	16	5	30	37	13	34	5	12	10	19	12	21	3	29	5	4	11	8	41	35	55	14	37	60	59	68	26	213	31	59	45	78	83
LOC112268145	1	9	1	19	2	14	10	12	1	9	16	9	3	61	26	19	23	7	10	4	10	2	24	1	21	9	2	20	3	27	10	16	19	39	27	22	69	52	53	45	46	4	18	65
GOLGA6B	2	15	3	9	8	5	3	6	1	10	3	30	1	14	8	11	18	3	8	1	9	3	10	2	28	1	2	6	2	27	20	8	11	23	15	26	39	18	145	16	18	21	67	29
HIGD2B	18	4	0	1	0	6	2	13	0	0	2	3	1	0	3	0	8	1	2	0	1	1	6	0	5	0	0	0	0	1	4	4	0	9	6	9	11	7	14	2	1	0	7	7
BBS4	128	431	49	921	89	697	713	802	54	258	228	428	184	753	807	686	570	239	810	331	874	335	835	122	453	313	124	476	250	2335	2141	2256	2432	2241	2369	2167	2316	2423	181	3507	2046	90	1635	3081
ADPGK	596	2234	179	3071	483	2843	3184	4492	225	2191	491	4538	675	1340	3370	2194	3597	1026	1896	660	3636	1549	5126	354	1913	970	441	1362	780	7406	6948	9246	5631	7433	8347	7165	9880	6872	6614	11280	10517	4808	18992	5328
ADPGK-AS1	4	16	0	31	6	29	17	48	2	33	11	60	28	26	78	19	94	22	18	11	13	12	83	6	14	27	10	16	10	106	117	141	95	164	185	108	197	110	1811	177	176	79	476	107
LOC107984801	0	0	0	0	0	0	0	0	0	0	0	0	1	4	4	0	3	0	3	0	0	0	0	0	0	0	0	23	0	0	1	3	0	0	1	2	2	2	10	0	0	0	2	23
NPM1P42	0	1	4	0	0	2	0	0	0	2	1	1	0	2	5	0	0	0	0	1	1	3	2	0	3	8	0	14	0	1	5	9	0	3	1	6	8	0	2	2	2	67	1	4
NEO1	55	887	52	1331	121	788	1203	896	42	137	730	288	277	3245	1211	1555	1129	684	1668	713	1949	901	1188	224	732	533	113	1954	361	4021	3058	3930	3955	3799	3386	4210	3655	5594	1382	7320	4043	514	1022	9334
FKBP1AP2	0	9	2	27	8	12	18	16	1	0	15	6	1	35	15	24	30	9	21	19	57	14	21	3	16	9	1	57	6	81	91	89	93	91	58	59	43	91	0	102	78	1	32	150
NPM1P43	1	6	2	13	1	7	8	17	1	1	2	3	0	33	20	12	11	5	30	13	19	15	13	1	11	3	0	45	6	30	48	47	55	54	43	39	26	32	5	58	58	2	27	101
HCN4	1	14	2	33	3	9	4	13	8	12	26	0	2	11	42	2	7	1	12	7	6	6	9	1	1	2	0	40	2	15	0	3	24	2	35	32	16	57	1	8	23	5	2	19
LOC105370890	0	5	4	8	0	4	12	6	0	0	5	2	0	1	12	1	4	0	2	2	0	4	4	0	3	1	0	10	1	4	2	6	17	5	2	4	39	9	1	4	11	4	8	7
LOC107984728	0	0	0	0	0	0	0	2	0	0	0	0	1	0	1	0	1	1	0	0	0	0	1	0	1	0	0	12	1	0	0	0	0	0	0	2	0	0	1	0	0	0	2	0
REC114	3	30	1	42	14	51	39	64	0	2	11	18	5	20	45	28	56	8	35	12	37	21	80	4	32	20	1	22	13	298	386	415	152	360	369	294	356	156	82	160	132	26	125	129
NPTN	271	2542	670	3231	567	4624	3699	3792	177	1104	890	1712	524	1928	3120	2230	3480	920	1223	753	3029	1631	6849	573	2352	1546	326	1335	689	19980	19723	23506	14358	19603	17953	13496	18138	14689	4585	11179	10357	2244	10519	9098
NPTN-IT1	41	339	33	492	132	397	482	404	33	131	123	411	59	419	385	384	392	169	239	159	312	125	748	63	263	194	45	251	133	1581	1540	2184	1173	1875	2027	1418	2082	1469	876	1314	1312	323	1573	1027
LOC105370891	0	0	0	0	0	0	1	2	0	3	0	0	0	1	0	0	0	1	0	0	0	0	4	0	8	1	0	0	0	1	0	1	2	5	14	3	0	1	0	0	0	0	2	0
CD276	209	5280	231	5405	1035	9376	8265	8980	353	644	3222	1420	1667	2754	5881	9294	3235	5224	2634	1997	2589	1772	9716	1936	1660	2639	708	2185	2017	8486	2653	4450	8636	12933	13825	11402	16297	14097	87	17921	11938	29	1852	13384
INSYN1	0	45	5	103	6	91	90	155	1	6	79	18	11	310	143	153	42	49	45	44	103	126	87	81	69	48	5	47	41	89	55	50	166	84	168	212	72	349	7	198	156	6	17	547
INSYN1-AS1	0	0	0	0	0	2	1	2	0	0	0	0	0	0	0	0	0	0	0	0	0	0	0	1	6	0	0	0	0	1	1	0	0	0	0	0	0	0	0	0	0	0	1	0
LOC105370892	0	0	0	0	0	0	0	0	0	0	0	0	0	0	0	0	0	0	0	0	0	0	1	0	0	0	0	0	0	0	0	0	0	0	0	0	0	0	2	0	0	0	0	0
LOC102723657	1	0	0	0	0	0	1	0	0	2	0	0	0	0	0	0	0	0	0	0	1	0	2	0	0	0	0	0	0	1	1	1	0	2	1	3	1	1	2	3	2	61	0	3
TBC1D21	1	4	12	12	5	17	10	24	1	9	2	7	3	19	15	9	17	4	9	7	6	0	42	10	4	6	2	23	5	17	21	42	25	61	28	21	100	49	0	37	22	12	6	50
LOXL1-AS1	5	35	15	98	22	119	96	234	5	15	50	32	11	98	114	52	61	43	36	31	38	25	375	37	25	37	6	23	15	236	227	456	254	485	184	309	365	322	6	365	152	5	79	188
LOXL1	44	531	49	2004	211	1265	1790	2560	40	143	1082	364	156	1455	1935	1512	721	1126	467	370	423	221	3476	1188	146	329	101	309	497	2532	2034	4078	2604	4478	3153	2497	3146	7186	9	6578	2653	6	249	3155
STOML1	37	128	18	215	34	156	174	194	8	80	135	88	48	632	475	344	221	263	219	104	306	158	307	86	308	138	49	345	101	409	173	346	500	577	434	542	783	1088	59	998	685	88	328	1376
PML	67	1155	120	1909	355	1385	1357	1209	105	1092	1694	713	424	4719	1649	3230	1612	2000	834	1156	981	878	1778	555	1044	965	389	1191	1077	2054	774	2564	2387	3291	2585	2838	3970	3202	669	5507	3249	1403	887	5506
DNM1P33	0	1	0	11	0	1	1	1	0	2	6	4	1	19	12	10	4	2	3	4	1	3	3	2	2	0	0	6	1	18	4	8	17	9	11	5	31	3	2	10	9	0	3	45
GOLGA6A	5	10	3	14	6	2	4	12	0	4	3	41	1	22	19	5	21	2	16	6	6	8	7	1	29	6	4	7	6	32	23	13	17	12	13	30	50	24	166	16	24	24	75	39
LOC732265	0	16	1	18	2	9	13	21	0	3	8	5	3	39	13	11	9	10	6	2	18	3	19	2	20	4	2	8	5	21	10	11	23	12	17	29	41	40	26	38	25	2	19	35
LOC107987224	0	1	1	2	1	1	0	3	0	6	1	3	1	16	4	2	4	0	1	0	0	0	1	0	4	0	0	0	1	2	0	2	2	5	3	5	11	4	19	4	1	3	6	7
ISLR2	0	7	5	65	3	16	16	41	3	5	33	5	12	336	63	16	33	19	60	39	7	1	57	40	6	48	25	15	19	67	18	16	36	25	41	24	50	129	892	42	26	11	19	318
LOC283731	0	4	1	13	2	4	7	3	0	0	1	3	1	29	2	1	4	3	6	6	3	0	2	3	0	3	5	0	1	8	3	0	4	1	8	2	17	14	2	9	6	1	5	39
ISLR	41	1077	50	2773	171	4226	4738	5347	130	327	1932	513	584	6768	2472	2350	1605	1948	2001	1402	583	137	6111	1112	214	1859	76	1163	653	6405	1724	5610	3814	5456	8919	8752	4031	13131	8	14020	4221	4	447	11882
STRA6	6	69	15	53	69	236	89	393	0	2	24	29	20	22	110	21	74	39	27	24	31	89	1375	55	59	20	42	23	203	95	53	647	352	665	1210	390	1521	204	0	277	421	8	136	60
CCDC33	1	1	1	2	1	4	0	3	3	7	1	3	1	9	2	2	1	2	3	2	0	4	1	0	9	9	0	10	0	6	1	3	1	11	6	2	6	13	4	3	0	3	2	14
LOC105370893	48	0	0	0	0	0	0	3	0	2	0	0	0	0	1	1	1	0	0	0	0	0	1	0	2	0	0	0	0	0	0	0	0	0	0	0	0	0	1	0	0	7	0	0
CYP11A1	0	7	2	51	4	2	32	13	3	29	59	5	35	75	21	151	44	37	21	22	16	2	22	3	20	65	1	30	6	94	31	45	25	30	85	64	88	103	10	163	34	0	19	244
PPIAP46	0	0	0	3	0	1	3	4	0	0	0	0	2	2	2	8	4	1	5	2	3	1	2	0	3	6	1	1	1	30	5	6	13	9	13	7	18	9	5	8	1	0	0	17
LINC02255	1	2	1	0	3	8	5	4	0	2	0	27	1	0	18	3	15	2	6	0	10	5	4	2	51	0	0	2	5	3	6	1	0	3	2	11	9	4	78	4	6	41	60	1
SEMA7A	96	534	136	427	341	1690	1427	1590	90	346	83	1765	172	176	1572	656	1050	685	699	74	1548	438	1084	234	1393	92	107	270	215	638	812	629	870	1562	2234	1244	1700	1122	2703	1561	1401	296	4112	425
MIR6881	0	0	1	0	0	0	0	4	1	0	0	1	1	0	4	1	5	2	2	0	6	0	4	0	6	0	0	2	0	0	0	1	1	2	1	0	1	0	0	0	0	0	2	0
UBL7	26	218	28	304	42	237	262	207	12	183	273	284	121	864	412	474	329	323	100	104	206	170	402	92	208	196	46	274	102	1139	772	863	1509	1404	1561	1249	1898	2564	151	2884	1421	110	1045	1966
UBL7-AS1	5	35	4	65	12	46	35	57	2	17	27	25	4	108	78	38	82	32	26	28	62	38	77	4	76	21	14	32	41	128	100	132	98	186	163	125	164	176	14	251	193	13	106	181
LOC102723714	2	14	2	11	3	15	16	25	0	8	8	16	4	27	25	9	16	10	17	4	16	10	12	7	14	6	5	12	13	21	16	33	33	43	48	18	39	29	1	71	39	4	28	67
ARID3B	440	271	277	235	171	536	226	443	72	1021	85	3425	104	338	599	180	530	193	134	62	246	169	547	51	426	93	90	152	85	345	387	475	266	654	487	411	1032	258	7205	667	1369	1358	6984	547
CLK3	218	679	184	889	225	968	689	970	119	2785	548	2935	249	2397	2059	893	1632	665	546	334	1239	513	1564	263	916	709	278	776	474	2795	1813	2497	2205	3838	3118	3259	5443	3645	5647	5310	5350	1600	9478	4861
LOC102723750	39	52	1	114	24	63	48	88	5	28	65	40	15	394	136	71	70	51	94	31	73	66	76	6	66	32	20	98	20	91	19	35	84	149	71	99	213	189	179	304	192	276	121	550
EDC3	32	614	33	1068	153	847	1117	943	35	110	376	349	166	1347	1304	935	776	494	612	325	1173	631	1382	220	838	468	123	689	332	1715	1038	1542	1579	2117	2032	1891	2529	2026	101	2910	1847	37	653	2734
CYP1A1	0	44	0	0	1	1	0	0	0	6	0	25	0	1	1	7	6	0	1	0	7	0	2	5	8	0	20	5	0	0	1	0	0	0	2	6	1	1	63	3	13	2	30	50
CYP1A2	0	2	0	0	0	2	2	0	4	10	2	3	0	1	2	0	1	1	0	0	0	0	3	0	1	4	0	7	1	0	1	0	2	0	1	4	5	0	5	5	4	1	19	1
CSK	141	1135	127	1511	259	1641	1303	1911	129	2662	929	1451	520	1977	3606	2120	1856	1499	686	508	1354	1235	3041	528	1520	1031	547	1462	825	1886	804	2298	1749	3355	2225	2166	5710	3284	681	8153	5130	319	2291	3055
MIR4513	2	17	0	9	2	13	9	13	0	26	0	9	3	7	16	8	8	13	7	7	13	6	33	4	6	4	2	7	4	17	19	17	15	31	34	21	37	16	9	76	28	5	29	32
LMAN1L	0	4	2	0	5	4	1	1	0	5	4	1	0	0	0	2	8	0	2	0	24	9	7	1	12	0	1	15	10	5	0	1	0	11	2	4	10	4	15	10	14	2	10	8
CPLX3	0	1	129	0	5	7	5	6	79	7	0	5	1	2	7	3	25	1	2	2	7	2	9	0	7	0	2	0	7	1	3	2	3	4	1	1	5	0	13	4	9	8	1	0
LOC105370897	0	0	0	0	1	0	0	0	0	0	0	0	0	0	0	0	0	0	0	0	0	1	2	0	0	0	0	0	0	0	0	0	3	0	1	0	1	0	9	0	2	0	0	0
ULK3	31	544	53	760	110	502	610	747	33	143	486	303	150	1803	1563	990	577	569	476	266	1924	1429	943	264	1113	474	203	576	395	1304	424	935	1820	2044	1913	1989	2085	3453	130	3298	2612	38	1110	4965
MIR6882	0	3	0	0	0	0	1	0	0	0	0	0	0	0	0	0	1	0	0	1	3	0	0	1	3	0	0	0	3	0	0	0	3	3	0	0	0	0	0	3	0	0	0	1
SCAMP2	62	691	52	1198	189	877	1297	1397	49	785	746	1424	322	1962	1510	1874	1053	1143	434	421	1073	1010	1884	356	927	660	147	768	404	2656	1504	2523	2259	4078	3482	2983	4293	4507	1553	6508	4049	269	2077	4460
MPI	57	309	35	384	75	311	374	401	25	137	228	326	93	820	684	559	442	308	199	151	589	276	517	101	440	274	94	403	115	1122	696	846	1183	1330	1031	1212	1729	2041	97	2076	1448	32	846	2682
FAM219B	15	283	21	531	69	302	495	656	29	89	302	186	107	936	479	622	362	295	558	207	1169	596	670	126	543	252	47	439	204	849	548	608	835	1116	1069	1276	1297	1538	53	1540	1058	36	480	2025
COX5A	27	317	29	530	66	576	531	550	33	136	145	283	298	388	378	520	461	226	399	167	801	584	641	84	704	99	66	329	117	1159	1306	1169	1323	1511	1219	985	1234	1536	116	1622	1068	70	575	1335
RPP25	5	142	27	218	28	223	183	241	6	23	172	79	72	263	450	276	161	170	123	80	183	90	359	66	114	88	14	165	88	273	165	210	417	631	481	469	460	846	15	953	609	2	74	733
LOC107984731	1	4	0	28	6	12	4	24	0	1	1	3	4	28	10	8	3	3	16	8	12	5	15	1	1	1	1	12	4	15	9	15	16	32	9	7	16	27	0	24	10	0	1	46
SCAMP5	1	217	9	262	21	270	222	122	3	4	125	54	56	441	251	699	218	245	227	111	216	50	266	31	89	103	44	223	86	267	89	225	334	462	340	312	520	1233	7	996	585	17	121	521
PPCDC	194	422	67	452	143	755	515	826	126	2253	173	1552	285	794	1275	373	902	342	375	168	666	274	1976	111	483	172	172	531	197	635	357	516	731	1382	768	763	2595	1147	1275	2172	2377	1302	8097	1377
LOC100128721	11	10	4	23	3	39	6	19	7	91	3	105	8	50	44	21	28	11	8	4	6	11	79	4	10	5	10	10	7	25	16	32	18	28	20	23	97	33	112	89	115	80	534	75
LOC107987225	12	3	2	9	7	10	8	11	5	71	3	87	6	23	34	4	19	8	2	0	6	4	26	3	6	3	6	1	2	3	2	12	5	16	3	10	29	9	72	26	32	19	143	20
RPL36AP45	0	1	0	1	0	3	1	0	0	2	2	13	2	8	4	0	3	5	3	0	2	2	1	0	3	1	0	1	0	5	4	0	4	2	11	6	12	2	14	11	14	4	37	7
LOC107984772	3	6	1	10	1	7	5	9	1	20	3	47	1	5	15	4	4	4	5	1	5	2	12	2	8	0	3	7	3	4	2	5	7	9	4	9	20	2	45	29	20	14	53	10
C15orf39	901	1419	601	1025	500	1947	1029	2008	263	6349	663	8209	658	1172	1646	1226	2422	1515	381	513	701	793	4212	514	1051	832	409	972	581	1280	681	1234	1067	3465	1981	1896	4721	1275	7822	3211	5533	1588	11442	1811
LOC105376731	37	104	7	73	43	172	51	128	25	235	9	249	35	29	155	15	137	18	28	30	41	13	259	9	241	52	14	39	13	24	31	43	26	100	57	45	303	7	365	163	208	51	338	99
NIFKP4	9	12	2	11	0	10	22	26	3	11	4	36	6	9	7	16	10	6	6	2	30	13	24	3	42	4	1	11	3	30	63	50	35	58	55	32	49	40	51	46	44	48	85	37
GOLGA6C	6	14	6	19	15	11	4	15	4	8	2	85	1	29	17	6	30	3	7	7	8	9	10	3	30	1	4	5	4	44	27	25	31	31	20	25	56	13	257	23	45	81	197	58
GOLGA6D	5	11	6	10	9	2	1	6	2	5	0	41	2	22	17	14	17	3	2	5	1	7	3	1	23	3	0	1	1	24	22	7	12	15	11	23	26	17	132	15	31	44	65	16
DNM1P34	0	1	0	2	0	0	0	2	0	0	3	1	0	2	1	2	1	0	0	0	1	0	2	1	6	9	1	5	0	2	0	0	4	1	0	3	8	0	4	3	1	0	1	0
ANP32BP1	23	218	73	288	79	246	353	210	32	209	250	219	58	481	383	498	347	365	147	162	270	188	386	188	316	227	77	179	126	150	208	225	137	182	139	137	133	44	28	198	106	42	60	200
COMMD4	36	483	34	783	60	555	768	876	37	260	294	598	151	704	1468	758	618	485	453	175	962	428	1013	159	723	269	143	452	256	1362	651	887	1534	1911	1572	1620	1768	3316	65	3303	2078	44	1275	1917
NEIL1	19	242	13	354	59	212	293	295	31	49	274	267	71	1302	683	515	291	241	471	244	416	200	366	81	279	190	88	365	252	462	142	201	512	596	508	718	595	1114	122	1238	657	13	377	1713
MIR631	0	0	0	0	0	0	0	0	0	0	0	0	0	0	0	0	0	0	0	0	0	0	0	0	0	0	0	0	0	0	0	0	0	0	0	0	0	0	0	0	0	0	0	0
MAN2C1	164	1601	194	2718	674	1480	2345	2558	185	778	2616	1204	608	9181	5808	4329	2624	2787	2391	1382	3230	1844	4487	1125	1968	2363	621	3101	1724	4819	1056	3785	5231	7972	4892	8027	7311	9837	609	14022	8252	177	3414	15571
SIN3A	336	1198	186	2200	286	1696	1564	1211	145	1349	1157	2110	550	3269	2102	2059	2096	960	1043	851	1703	1045	2744	357	1194	902	255	1247	552	5982	5582	6960	5038	6689	5456	5537	5813	5189	11289	8088	6766	2762	7497	9189
PTPN9	53	983	204	2034	214	2133	2205	2374	77	284	549	490	434	1355	2154	1872	1427	783	888	596	1547	671	2953	349	667	703	201	840	534	4813	2933	4500	3360	5027	4673	4535	5113	4141	116	5188	3667	36	1222	4088
LOC105370902	1	28	2	43	10	48	45	52	1	0	12	12	4	30	32	32	42	8	16	16	29	12	47	4	13	12	1	8	14	46	79	86	80	119	81	77	75	64	9	106	57	2	16	87
LOC107984720	1	13	56	38	7	21	39	32	1	0	5	4	6	14	23	31	12	10	15	14	35	10	45	5	28	10	2	8	20	37	46	59	64	90	61	50	61	51	2	88	58	4	24	67
SNUPN	17	295	58	550	56	595	695	629	48	110	266	331	176	536	559	647	434	326	400	180	633	231	792	98	342	357	83	370	177	2076	1569	1494	1578	1556	1805	1411	1875	1925	225	2131	1312	45	821	1859
IMP3	110	288	55	517	69	542	401	666	42	262	209	349	202	679	673	511	431	215	388	166	1258	711	684	98	1221	300	67	422	106	934	771	762	692	1084	768	776	1090	1612	514	1179	1019	180	1088	1281
SNX33	39	456	68	1221	274	783	644	922	82	217	811	238	188	2399	1327	994	873	527	516	431	1559	673	1293	195	940	1231	96	689	375	2156	1187	1609	1959	3366	2844	3188	3439	3690	13	4361	2422	9	1103	6478
CSPG4	79	2562	161	2488	485	4179	2466	2960	182	93	2980	908	534	8270	10067	5220	1915	3348	3037	1777	3994	1837	5477	1166	1574	2603	820	4635	2187	2516	785	1404	7160	10540	4675	4528	9863	9393	45	11140	9250	6	889	11761
ODF3L1	2	16	7	18	1	16	13	6	2	0	27	0	5	38	16	11	4	8	30	9	14	6	15	4	5	12	0	19	5	13	8	15	60	23	44	25	29	69	0	60	22	13	7	118
DNM1P35	2	16	5	9	13	24	13	14	1	0	28	5	5	49	19	18	9	10	25	13	16	0	28	5	13	24	5	24	13	26	16	20	19	44	34	24	34	44	4	54	15	17	9	66
PPIAP47	0	0	0	1	0	0	0	1	0	7	0	0	0	0	0	1	0	0	0	0	0	0	0	0	0	0	0	0	0	2	2	2	2	3	4	3	3	5	3	3	5	1	9	0
LOC101929408	0	1	0	3	1	4	2	4	2	0	0	1	1	0	6	2	14	1	0	0	1	1	5	0	1	5	0	0	0	6	4	5	3	14	5	0	24	1	9	2	5	0	12	3
MIR4313	0	0	6	0	1	4	0	1	0	2	0	1	0	0	3	0	1	0	0	0	0	0	8	0	0	0	2	0	0	1	0	1	0	1	0	0	5	0	8	3	3	1	2	0
LOC441728	0	10	3	5	1	4	2	9	2	2	3	10	4	3	4	10	0	7	7	2	13	4	8	1	10	6	3	11	3	21	17	22	25	41	25	15	24	33	8	44	34	35	20	58
UBE2Q2	134	1400	170	2510	209	1773	3116	2472	109	317	753	541	582	1708	1459	1766	1344	645	1643	831	5171	4364	3361	460	2748	623	194	1176	570	6747	10344	9836	10572	8676	11211	7341	7395	10582	408	9655	6137	368	2804	7056
FBXO22	32	592	51	884	73	844	863	855	30	135	242	291	186	690	700	649	594	344	660	239	1784	918	867	118	1115	210	127	504	250	1997	1986	2019	1976	1992	2165	1502	2239	2233	788	2285	1601	42	829	1803
NRG4	10	24	3	58	6	21	27	27	3	13	9	12	4	68	31	22	25	17	21	16	93	102	35	4	122	8	3	44	8	94	89	123	124	122	93	86	99	45	833	86	131	80	51	159
TMEM266	0	24	3	70	27	22	40	65	0	11	41	11	3	147	101	56	33	33	43	26	50	32	80	13	53	38	4	34	17	71	14	43	62	72	57	105	162	104	7	151	111	0	14	160
LOC101929439	0	3	0	8	2	5	2	1	0	4	3	1	4	17	10	7	5	1	4	3	2	3	5	2	4	10	0	9	2	18	8	4	9	5	5	6	12	15	0	16	18	0	4	42
ETFA	142	1827	194	2428	236	2936	3211	3430	208	353	606	1118	828	1939	2211	2518	2149	955	2208	699	4120	1843	3167	419	2914	559	345	2014	579	7144	8947	9164	9258	8452	9322	6208	7589	9347	767	8470	6316	355	2993	6831
TYRO3P	4	64	5	79	13	61	62	100	1	9	20	32	10	152	87	74	62	45	64	24	112	67	92	24	73	26	19	75	44	111	61	113	135	173	198	213	281	209	21	264	134	2	50	344
ISL2	30	9	13	4	9	12	5	9	3	72	2	82	3	11	58	9	23	7	0	0	10	0	23	0	23	0	9	19	6	4	3	3	3	15	2	11	34	21	422	11	34	33	84	10
SCAPER	238	881	422	1027	247	861	970	841	82	405	551	591	201	2294	1103	1308	1089	404	1199	584	4962	1453	1220	206	2500	668	175	1166	473	3721	3754	5728	3926	4471	4111	3275	3171	3733	1072	4630	3554	2072	3152	6891
MIR3713	1	2	0	3	0	1	2	3	0	0	0	0	0	0	0	2	3	1	3	1	7	1	0	0	4	0	0	0	2	2	4	4	2	11	9	4	9	6	3	11	7	1	2	9
RN7SKP217	2	25	3	13	7	38	14	42	1	18	19	13	17	91	38	20	29	3	10	4	28	13	32	2	17	8	0	41	6	136	87	79	80	112	213	115	169	92	7	89	81	50	273	89
RCN2	96	1615	96	1977	143	1917	2722	1900	91	142	567	640	536	862	853	1499	1025	768	1367	583	2349	1224	2152	255	1705	552	224	841	359	4776	6683	5239	5530	6384	6846	4296	5260	6394	681	5336	3877	166	2130	4222
LOC105370904	1	1	1	0	2	3	2	2	1	0	0	0	1	77	0	1	3	0	0	3	1	0	2	1	5	0	0	0	0	3	1	2	2	5	9	2	7	31	1	3	5	0	2	74
KRT8P23	0	0	2	0	4	6	2	0	1	3	0	0	1	33	2	1	4	1	5	7	1224	1005	9	2	870	3	2	2	2	6	1	0	0	35	0	4	1	12	0	2	15	10	27	27
PSTPIP1	154	749	107	741	248	973	533	1179	79	2244	280	1549	207	1407	1957	566	1615	431	794	168	379	316	1967	255	495	466	492	824	419	942	369	1287	669	2493	939	855	3483	1311	682	3129	2732	352	2389	1253
TSPAN3	97	1599	69	3252	291	2148	1950	2221	103	290	1109	866	844	6108	2876	2791	2578	1323	2085	960	2676	1634	2983	406	1801	1182	318	2638	681	7560	6154	7498	8785	7940	8995	7441	8920	11769	361	9647	6212	240	3036	16282
PEAK1	228	4074	351	9641	488	6110	8618	6403	312	718	3706	1779	1586	6697	6959	6698	4983	3026	4359	3208	3722	1454	7153	1451	1327	2260	984	3423	2567	25021	21374	20041	25496	25472	26729	25568	23583	28394	1729	31675	17508	1046	5482	24317
HMGN1P27	2	12	3	26	3	12	29	27	1	0	8	5	2	34	26	13	37	4	12	12	14	1	42	5	4	20	3	2	5	115	217	192	208	191	167	190	167	174	7	253	101	1	32	127
LINC00597	7	107	4	190	11	145	179	172	7	17	45	43	21	80	102	107	112	35	66	56	118	38	260	25	37	40	28	57	56	529	883	821	1008	820	794	683	732	846	31	812	488	18	204	463
LOC646853	2	63	3	106	7	65	129	84	4	9	38	22	50	107	73	99	59	34	50	46	66	20	114	11	14	20	9	43	59	261	341	391	458	369	548	388	485	508	46	614	277	10	123	316
HMG20A	20	508	45	1056	100	706	693	560	28	126	399	256	205	1141	658	1061	563	493	621	339	762	412	854	154	445	390	86	593	300	3317	3119	3757	3324	3226	4037	2916	3829	4547	498	4581	2882	34	1017	4014
LOC101929457	0	12	0	5	0	6	4	4	0	1	4	1	2	18	4	11	2	9	9	10	1	4	4	2	69	20	9	15	4	19	5	8	18	15	11	9	14	46	0	105	32	14	1	28
LOC105370906	3	1	0	6	0	2	4	4	1	1	4	7	0	10	27	2	3	4	6	6	4	1	3	2	1	5	4	5	5	2	10	3	15	14	7	9	30	42	0	36	19	2	3	22
LINGO1	6	163	13	178	4	126	78	75	3	8	182	45	17	240	391	279	89	259	60	89	38	72	133	39	16	20	86	67	217	86	39	48	312	205	126	160	429	719	39	691	575	0	17	222
LINGO1-AS1	45	1	0	0	0	0	0	0	0	4	3	0	0	9	6	0	0	0	0	0	0	0	0	0	1	0	0	0	0	1	0	2	1	0	0	1	0	3	4	8	2	1205	0	14
LINGO1-AS2	0	0	0	0	0	0	0	0	0	0	0	0	0	0	0	0	0	0	0	0	0	0	0	0	2	1	0	0	0	0	0	0	0	0	0	0	0	1	0	2	0	0	0	0
CSPG4P13	4	46	4	76	3	51	51	27	4	4	73	30	13	599	515	250	33	148	145	118	75	53	69	24	22	38	38	166	69	76	16	38	333	275	128	123	419	219	27	459	514	2	33	392
DNM1P9	1	7	1	16	0	7	5	0	0	0	15	1	0	119	94	42	3	18	28	22	8	9	2	2	1	5	7	22	6	10	0	14	46	19	15	12	49	21	0	48	62	0	2	38
LOC645752	9	3	6	10	2	19	10	12	1	0	10	14	3	82	64	45	18	20	48	21	17	7	3	2	3	6	5	23	6	20	29	12	74	31	3	40	60	16	17	64	56	140	23	55
LOC440292	4	50	1	57	7	47	80	108	2	12	42	49	24	100	166	84	73	47	44	17	83	55	92	6	85	34	7	49	18	141	72	98	181	204	147	197	212	338	6	331	258	5	114	197
ADAMTS7P3	8	67	19	118	19	163	94	186	10	12	75	20	21	146	225	131	52	112	115	64	79	35	152	24	23	161	18	83	46	117	22	52	142	243	210	183	313	331	6	390	180	1	37	328
LOC91450	2	15	3	50	6	25	21	62	1	26	34	15	6	99	83	51	24	33	67	33	51	29	43	8	21	25	11	36	25	55	24	46	59	87	65	117	100	94	9	168	102	3	34	178
TBC1D2B	198	2596	158	5312	435	2613	3025	4019	138	1361	2140	1209	881	5986	4947	4441	2849	1796	3790	1705	4041	1305	3488	424	1317	1369	554	2786	1427	7640	4107	7025	7066	8002	8184	9684	8657	10396	1150	20373	9465	389	2350	14132
SH2D7	9	9	1	12	5	6	3	12	0	0	3	4	1	2	2	2	4	2	3	6	13	13	11	1	26	2	3	2	1	25	7	13	14	22	15	8	16	17	5	19	22	1	5	13
CIB2	4	35	3	45	21	86	54	90	4	12	89	31	33	134	90	118	54	37	66	58	301	465	81	8	285	29	8	116	21	127	53	84	153	142	113	103	176	322	3	210	131	1	129	150
IDH3A	75	820	55	911	108	1490	1187	1591	74	115	302	406	252	1019	1195	852	816	345	920	358	3416	2205	1495	139	2959	393	160	643	220	2706	2301	2630	1958	2797	2685	2064	2093	1929	369	2077	1420	163	1310	2520
ACSBG1	5	27	11	17	4	17	31	35	1	104	3	11	5	62	9	14	23	12	22	18	72	79	38	6	89	9	0	29	10	79	40	75	55	82	83	82	84	69	36	106	56	35	45	106
LOC105370911	0	0	0	0	0	0	0	1	0	0	0	1	3	1	0	0	0	0	0	0	0	0	4	0	1	1	0	1	0	0	1	0	0	1	1	1	2	0	1	2	0	2	2	2
DNAJA4	56	260	48	241	93	375	352	351	49	314	161	361	273	1129	565	373	616	149	343	115	773	480	799	65	611	158	61	592	131	1176	937	1104	751	914	1207	1147	2863	565	47	915	967	60	527	2240
LOC105370910	2	84	5	54	19	98	79	106	7	57	17	92	38	61	67	73	149	16	56	22	143	54	148	10	111	39	9	91	22	250	204	228	140	188	266	261	351	151	12	189	262	35	163	373
WDR61	37	657	40	950	88	773	1012	917	55	95	334	316	178	771	798	1041	789	440	539	343	1788	882	1298	138	1062	319	109	606	218	4532	4385	4136	4662	4339	4128	3398	3178	5413	132	4538	2981	98	1637	3913
CRABP1	0	15	3	0	13	11	5	2	0	0	0	0	0	9	4	0	43	0	3	0	171	54	4	0	12	0	0	0	2	63	26	3	0	57	1	6	25	1	0	4	14	47	35	0
RWDD1P1	0	4	2	0	1	2	1	1	0	4	1	1	0	0	0	1	0	2	0	1	1	0	4	0	0	0	0	0	1	4	5	3	2	2	11	7	6	6	2	0	3	4	2	4
LOC105370912	0	1	0	0	1	1	0	0	0	0	0	0	5	0	0	0	2	0	1	1	3	2	7	0	3	0	0	0	0	7	11	0	0	2	1	4	0	0	0	2	5	0	0	0
IREB2	324	2375	137	4204	414	3192	4091	4312	166	949	784	1802	848	2678	2218	2788	2410	1069	2563	1351	5069	2697	5137	482	2960	847	386	1744	788	9327	11045	14745	10032	10813	11781	8292	11024	8185	456	12274	9074	465	6116	9609
HYKK	74	30	14	71	6	21	34	22	0	14	30	11	13	159	26	68	17	21	99	40	47	29	40	6	35	27	5	31	24	194	174	137	224	186	209	140	215	284	5	244	159	6	91	665
PSMA4	186	2392	196	2554	252	3590	3672	3992	153	658	624	1365	644	1226	3033	1792	2334	834	2025	604	5129	2876	4138	356	4918	554	367	1454	458	7454	12314	14593	10213	11946	9249	5914	8388	7748	1127	7276	6878	691	6141	5342
CHRNA5	5	53	8	63	3	79	87	47	0	11	3	47	15	13	25	74	60	21	11	27	45	37	113	10	79	10	10	18	19	165	144	204	169	120	189	176	327	148	33	253	130	143	52	105
CHRNA3	16	8	1	22	1	10	16	5	1	10	1	9	6	4	6	14	5	4	19	9	20	5	10	0	12	5	2	8	5	20	19	26	21	20	30	26	44	17	13	32	12	9	12	29
CHRNB4	43	1	7	2	0	1	5	3	14	1	1	1	1	1	3	6	2	4	1	2	3	2	3	2	1	0	0	7	1	4	5	3	6	6	3	11	0	9	2	13	4	1	6	1
RPL18P11	2	4	0	13	1	12	4	8	1	7	14	4	6	17	9	21	9	25	10	8	47	15	23	4	21	26	0	10	4	28	24	30	25	40	47	26	30	51	2	47	41	0	37	55
LOC112268142	0	0	1	0	0	0	0	0	0	0	0	0	0	0	0	0	0	0	0	0	0	0	0	0	0	0	0	0	0	0	1	1	0	2	6	1	0	0	0	0	0	0	2	0
LOC105370913	3	0	3	1	0	0	0	1	0	1	0	0	0	0	0	0	0	0	0	0	0	0	0	0	1	0	0	0	0	2	0	1	1	0	4	2	1	2	2	1	1	0	1	0
LOC646934	7	2	8	6	3	1	0	2	0	0	2	0	0	6	2	0	3	3	1	1	0	5	1	0	0	3	0	2	1	18	17	1	6	4	6	20	11	8	2	1	2	3	4	2
DNM1P37	0	1	0	0	0	0	0	3	0	0	0	0	0	0	0	0	0	0	0	0	0	0	0	0	0	0	0	0	0	3	2	3	1	0	0	0	5	0	0	0	0	0	0	0
LOC646938	20	4	0	9	0	5	4	10	1	3	1	1	0	10	15	10	3	7	7	4	10	0	8	2	3	4	1	2	2	26	10	7	10	13	19	22	16	30	0	19	13	0	7	25
LOC112268143	1	39	0	15	1	87	80	19	2	4	17	21	4	10	15	87	16	18	50	15	10	12	55	10	41	24	2	20	8	51	25	83	80	50	44	41	151	38	1	247	118	0	19	68
ADAMTS7	148	953	261	1801	278	2931	2014	3159	280	56	704	350	296	1465	2656	2299	854	1778	1051	829	951	446	2563	447	360	1698	245	849	950	1719	347	754	2131	4134	3304	2710	5188	4811	31	5961	2700	5	510	2798
TRK-CTT1-2	48	89	63	41	32	129	40	78	8	16	365	41	189	96	11	52	54	25	32	44	57	42	108	11	17	65	11	68	23	24	41	24	15	18	16	16	21	2	561	11	5	14	4	25
RPL21P116	0	12	2	5	0	6	4	9	0	2	3	5	1	3	3	11	4	7	5	9	15	12	9	3	4	11	0	2	4	34	41	37	33	39	38	23	35	23	2	32	19	5	19	27
MORF4L1	170	1980	148	3172	366	3172	3718	3260	212	798	713	1307	574	1438	1887	1894	1717	698	1793	900	2887	1161	4742	412	1521	723	298	1199	578	6404	8950	9573	7432	8355	7481	5501	6864	6058	1156	8204	6080	343	3205	6768
CTSH	164	2454	152	2097	1090	5292	3078	5556	135	436	2333	1927	796	2007	4053	2496	4416	1229	2157	801	1899	458	4533	340	1053	849	639	1282	450	7461	5063	10213	5962	12075	3924	5756	11004	3086	1613	13738	7966	741	7898	12804
RASGRF1	1	16	6	9	13	28	12	21	5	23	12	8	76	28	20	13	30	5	7	5	4	9	50	1	37	13	7	43	4	126	91	118	115	167	96	93	161	142	75	135	122	110	120	172
LOC100129540	0	3	0	4	4	6	4	4	1	0	0	0	3	2	4	0	6	1	1	1	6	1	11	1	2	1	3	0	1	8	5	10	5	31	9	8	17	3	6	24	7	0	15	4
LOC105370917	0	1	0	3	2	0	0	2	0	0	0	1	1	5	6	0	1	1	2	0	1	0	6	0	3	0	0	6	0	1	1	4	0	10	2	2	5	0	4	7	3	29	3	5
LOC107984750	0	0	0	0	0	0	0	0	0	0	0	0	0	0	0	0	0	0	0	0	0	0	0	0	0	0	0	0	0	0	0	0	0	0	0	0	0	0	0	0	0	0	0	0
ANKRD34C-AS1	0	0	0	0	0	0	0	1	0	0	0	1	0	4	0	1	1	0	1	0	0	0	0	0	0	0	0	2	0	1	0	0	0	0	0	0	0	1	1	1	0	0	0	0
MIR184	0	0	0	0	0	0	0	0	0	0	0	0	0	0	0	0	0	0	0	0	0	0	0	0	0	0	0	0	0	0	0	0	0	0	0	0	0	0	0	0	0	0	0	0
ANKRD34C	0	0	22	7	0	0	0	4	6	2	1	0	2	19	7	3	6	0	27	15	0	0	1	1	16	7	0	11	1	4	1	1	69	16	8	55	7	34	0	27	17	1	1	56
TMED3	40	805	60	2184	152	1538	2794	3018	69	157	589	369	282	510	1319	1481	1171	1063	582	265	2967	1967	2273	509	2386	406	145	411	344	2881	2683	2275	3127	4047	4542	3028	4897	7197	55	2830	3477	33	1625	2421
MINAR1	113	69	10	388	31	204	281	308	8	20	57	55	10	51	132	125	101	74	30	43	74	50	366	68	69	73	20	46	70	405	921	742	560	678	920	398	744	773	39	264	354	165	166	292
LOC105370918	0	21	0	29	2	20	38	43	1	0	7	10	3	7	7	14	18	12	5	3	9	4	36	4	11	4	1	11	14	61	94	79	77	81	142	57	101	71	4	36	40	228	15	25
LOC105370919	0	5	0	4	0	2	5	4	0	1	0	1	0	0	1	0	1	0	0	0	1	2	4	0	2	0	1	0	1	3	10	6	1	5	13	0	10	7	1	4	4	1	1	7
LOC390617	4	25	23	40	5	26	39	34	0	31	25	28	25	34	52	58	49	33	15	11	89	44	51	11	82	12	10	28	13	170	146	143	127	174	123	120	180	181	36	145	204	27	74	181
LOC390618	0	0	176	1	0	0	1	1	40	2	1	3	1	2	0	3	41	0	0	0	2	2	1	0	2	0	1	0	1	7	1	3	0	2	3	0	5	2	12	2	3	3	6	4
TRC-GCA5-1	0	2	1	0	1	2	3	7	0	1	0	0	2	0	0	0	0	0	0	0	2	1	10	0	0	2	0	0	0	0	0	1	0	1	1	0	2	0	5	0	1	0	0	0
ST20-MTHFS	1	0	0	1	0	1	0	3	0	9	1	0	1	0	0	0	4	0	0	0	0	1	1	0	0	0	1	0	0	0	0	0	0	1	0	1	0	0	1	2	0	0	0	0
MTHFS	69	218	29	106	51	399	114	376	108	1713	57	1462	125	252	1569	172	576	178	86	32	203	83	707	41	94	85	110	158	48	29	34	61	46	92	57	48	134	44	87	78	184	131	517	37
ST20	90	125	41	89	49	298	67	178	22	342	16	866	68	34	207	45	249	50	22	14	121	41	277	12	66	34	23	58	6	247	736	448	159	585	468	188	861	131	1479	377	902	932	2020	185
ST20-AS1	111	101	46	89	62	240	55	218	57	1069	30	479	57	202	634	79	390	69	37	11	156	75	335	16	90	67	57	61	25	71	143	103	61	182	84	48	298	67	3250	128	380	515	1779	53
FDPSP9	1	64	3	69	1	54	77	68	6	5	32	27	12	50	43	74	51	27	23	11	88	56	60	15	67	19	11	43	16	160	84	97	130	175	114	130	172	195	62	187	158	14	65	116
BCL2A1	3365	4999	1431	555	1854	8172	1161	3750	2057	7685	135	34020	2944	67	3576	310	14184	942	108	78	2007	182	5858	496	2189	190	263	125	226	1621	19790	5687	4805	12402	2258	631	21751	200	49682	1335	16623	87779	108843	116
ZFAND6	1415	1741	289	1689	452	2804	1937	2376	322	2166	519	5264	772	1699	2027	1362	2711	542	1498	591	2710	1420	2875	212	1754	560	214	1644	385	4375	6883	6460	4924	6916	5542	3730	6659	4367	10607	4718	6151	9290	18157	4706
FAH	217	457	84	545	154	665	563	807	37	179	256	613	185	2205	756	924	419	287	429	77	744	256	614	90	317	315	39	753	132	1236	810	796	767	2216	1283	1162	1665	1509	1218	1960	1285	505	2586	2420
CTXND1	31	13	9	9	5	21	3	18	0	5	3	27	6	457	24	13	34	5	24	8	12	12	19	1	57	37	5	138	1	40	36	50	19	98	29	33	121	20	570	44	64	215	97	383
LINC00927	18	0	4	0	0	0	0	1	0	3	0	0	0	0	0	0	0	1	0	0	0	0	1	0	2	0	0	0	0	0	0	0	0	0	0	1	0	0	6	0	0	2	1	1
LOC101929560	0	0	0	0	0	0	0	0	0	0	0	0	0	2	1	0	0	0	0	0	0	2	1	0	1	1	0	0	1	6	0	0	0	1	1	0	1	0	0	0	0	3	0	8
ARNT2	6	324	15	591	88	492	348	681	17	54	391	44	175	536	390	472	338	123	133	156	196	56	742	63	74	162	29	161	45	1787	825	2031	599	1295	1576	2145	1256	1035	94	2158	629	9	419	1278
LOC101929586	131	13	0	21	5	16	9	28	0	2	5	6	7	12	5	13	10	2	0	3	5	3	31	2	3	0	3	5	3	36	29	72	9	40	53	59	34	33	2	59	9	1	16	17
MIR5572	0	1	0	2	0	0	2	0	0	0	1	0	0	0	0	0	0	0	0	0	0	0	3	0	1	0	0	0	0	3	0	8	0	2	3	11	5	7	0	4	3	0	0	4
ABHD17C	4	364	16	240	82	706	410	551	25	68	126	64	232	77	226	424	290	142	67	45	860	530	473	50	496	232	42	86	99	1422	1111	1313	733	1544	1344	2191	1264	686	23	1066	819	59	250	308
CEMIP	416	20788	210	8118	1263	34448	5819	23038	1674	2016	2053	645	21181	1838	6080	19021	9613	2259	2486	1099	14213	859	16076	1125	1526	20804	246	2949	954	239083	23804	29191	17181	41332	181137	281721	51502	9547	324	67777	8139	182	7766	4172
MIR549A	1	78	0	22	5	101	33	69	5	5	12	2	30	1	9	40	36	1	4	3	24	1	51	1	10	31	0	6	1	374	80	115	47	115	348	1024	110	22	0	152	16	0	33	8
LOC107984749	34	2484	24	777	229	2605	746	1516	97	73	199	50	804	266	352	1294	718	235	258	133	766	86	1145	89	152	1292	25	232	119	12363	2527	2740	1717	2768	7710	19675	2624	649	85	3508	499	7	616	794
MESD	150	1128	70	1305	210	1948	1478	1592	91	183	515	404	456	1240	1306	1531	1170	660	608	357	1443	762	1944	255	947	904	150	646	318	6584	3664	4269	3429	4190	5280	6867	4863	3961	386	4908	2691	214	1306	3404
MIR4514	0	0	0	2	1	2	0	4	0	0	0	1	0	2	1	1	1	0	0	0	0	0	4	0	1	0	0	0	2	6	4	8	13	4	9	5	8	7	0	4	1	0	1	16
TLNRD1	97	1519	147	1828	435	3337	3507	4131	216	634	985	706	620	1926	3312	2337	1522	1009	721	625	1215	1085	3702	638	895	1095	309	1046	713	1161	932	1126	1106	1473	1437	1202	1332	1267	314	1445	1290	32	498	1188
CFAP161	4	69	4	44	11	165	45	91	6	0	3	4	4	32	28	38	19	7	22	22	20	3	72	1	23	14	3	57	28	254	161	396	135	298	550	220	329	56	91	146	105	23	115	111
ANP32BP3	9	9	8	7	2	12	4	13	4	1	6	0	2	9	4	10	13	8	6	2	1	2	11	9	4	5	3	2	1	24	18	19	23	22	24	10	25	4	22	9	15	13	9	4
IL16	26	553	64	889	108	894	552	984	35	458	272	1004	167	2044	1071	678	846	297	668	374	414	127	1409	163	345	276	142	693	312	2284	1196	2338	973	2070	1983	1863	3457	1232	555	3369	2347	320	1114	5389
STARD5	16	115	34	139	35	140	117	96	8	37	61	108	25	150	124	108	187	36	73	27	1011	470	169	22	294	38	28	101	51	176	121	194	206	422	193	190	495	330	263	408	338	77	390	484
TMC3-AS1	2	10	2	38	4	5	28	4	0	6	11	12	2	21	14	18	9	13	12	5	9	1	6	6	8	3	1	22	13	2	6	14	60	30	19	9	27	88	34	104	53	9	31	94
TMC3	0	14	0	23	4	14	11	9	0	2	8	12	1	26	13	11	9	4	15	3	16	2	14	5	16	2	5	22	8	27	11	26	43	36	17	9	29	115	32	110	39	55	36	87
LOC102723985	52	0	116	7	2	3	5	3	3	358	3	4	3	32	4	5	6	0	36	2	4	1	4	0	23	3	0	0	1	24	19	11	38	12	36	35	14	175	178	31	20	250	33	152
LOC105370921	24	5	0	2	0	0	2	2	0	0	1	2	3	29	7	3	7	0	31	0	4	4	1	0	15	0	1	0	0	5	3	3	8	5	17	15	0	167	1	41	4	136	6	111
LOC102724001	0	9	5	11	0	2	10	6	45	51	15	3	4	69	28	18	13	1	44	2	22	2	2	4	4	0	1	7	0	29	8	5	23	7	45	45	8	437	6	133	2	37	15	205
LOC105370922	0	0	0	4	0	3	3	1	0	0	1	2	1	14	1	0	2	0	2	0	0	0	2	0	0	2	0	0	1	2	2	1	5	3	7	7	0	27	0	8	0	1	0	8
LOC100288241	0	0	5	0	0	0	0	2	19	0	1	0	0	0	2	2	7	0	0	1	0	0	0	0	0	1	1	0	0	0	1	0	0	0	0	0	0	0	0	0	0	0	0	2
LOC105370923	6	3	91	3	0	0	1	4	3	20	0	4	0	1	1	0	7	1	2	2	2	0	5	0	0	1	0	0	3	15	9	13	2	13	12	15	10	7	474	16	5	492	2	5
MEX3B	27	168	30	445	37	307	265	348	15	43	231	79	104	458	319	301	177	152	174	145	176	30	622	58	39	144	32	187	134	388	374	574	297	527	836	479	546	1251	3	1139	409	10	97	622
LINC01583	2	9	4	22	3	8	25	46	0	0	0	2	0	2	4	1	4	0	0	0	14	0	3	0	3	0	0	0	13	135	99	59	85	141	76	134	86	197	6	15	8	0	5	11
LOC105370924	0	5	0	5	0	2	10	20	0	0	0	0	0	0	0	5	0	1	0	0	3	0	2	0	1	0	0	0	9	61	33	23	29	46	19	62	32	63	0	4	5	20	0	2
EFL1	195	423	167	800	154	1141	958	1292	132	469	206	529	222	660	688	753	754	296	577	221	1815	920	1406	174	1002	460	129	525	182	3891	6116	4550	2761	5088	4682	3340	4209	2314	460	3235	2419	116	3111	2412
RNU1-77P	0	9	0	9	5	4	1	4	0	1	3	9	11	8	12	5	11	0	5	2	10	6	12	0	4	7	1	6	0	10	26	16	6	5	15	20	6	8	0	14	14	0	6	10
SAXO2	45	11	1	20	2	17	8	7	0	4	6	6	3	81	13	16	6	7	31	36	24	14	18	4	18	10	2	37	8	54	50	45	54	56	69	53	117	55	4	48	51	23	34	151
ADAMTS7P1	0	6	5	26	2	25	23	50	1	1	14	3	3	81	81	29	28	42	16	8	25	12	56	8	9	52	3	69	28	50	13	25	32	114	92	46	74	78	4	71	124	2	5	63
DNM1P43	0	0	0	0	0	1	1	1	0	0	0	0	0	4	5	1	0	0	0	0	0	3	2	0	1	2	0	0	0	0	0	1	0	1	1	0	0	0	0	2	2	0	0	2
GOLGA6L10	6	67	4	123	26	45	104	64	5	13	39	16	8	129	53	117	59	55	87	36	193	94	90	20	156	55	15	53	57	157	144	193	236	173	258	158	308	133	18	339	162	5	84	299
UBE2Q2P2	32	86	15	135	45	71	122	79	4	5	25	23	26	90	63	117	62	50	94	25	421	219	72	17	353	66	18	68	32	210	205	155	232	206	277	166	303	264	42	224	220	5	151	325
RPL9P8	629	6866	579	7578	849	8745	8914	9870	683	1517	3530	3441	4618	4610	3207	6714	3840	2946	7542	2310	19215	10295	8217	937	11504	1202	858	4052	1092	16936	25330	23241	29691	24865	25728	17715	21472	26789	2577	19887	16209	1475	15600	20178
GOLGA6L9	2	88	25	249	65	85	209	114	3	10	38	51	20	199	90	219	113	91	317	54	666	365	147	19	544	116	25	109	82	401	336	381	460	382	614	349	716	470	7	520	481	20	299	644
DNM1P36	0	2	0	0	0	5	0	1	0	0	6	0	0	10	4	1	4	1	2	2	1	7	6	0	0	4	0	2	1	2	0	6	1	4	5	3	6	4	0	20	2	0	0	11
LOC102724034	0	4	0	6	0	4	2	3	1	0	5	0	0	24	2	4	4	2	1	3	8	5	6	0	7	1	1	6	1	11	1	5	21	10	7	8	23	23	0	22	17	0	5	20
CSPG4P10	2	125	16	305	68	77	115	116	6	3	156	20	16	530	179	234	60	122	222	129	260	169	163	27	170	120	23	184	196	181	54	126	384	554	474	592	720	1076	1	1379	449	0	98	1034
GOLGA2P10	6	137	38	377	145	86	142	132	20	13	170	42	26	890	319	306	153	140	168	89	1796	308	224	23	1738	242	29	284	140	360	97	159	304	496	368	417	599	826	9	845	386	12	182	1090
LOC105370926	0	1	0	4	1	2	2	0	0	0	2	0	0	8	1	5	6	1	12	3	43	5	1	1	31	2	0	6	2	27	10	12	11	21	9	20	16	24	0	14	5	0	5	29
GOLGA6L17P	2	30	5	65	22	24	43	17	3	5	54	10	8	120	35	62	21	40	41	23	69	51	49	18	59	42	6	36	36	55	26	43	42	59	38	52	51	46	4	44	38	3	16	62
DNM1P38	0	1	1	2	1	4	6	2	1	0	2	3	0	1	0	2	1	3	2	0	6	2	3	0	3	2	0	0	1	4	0	5	6	8	3	3	7	4	1	9	8	0	3	10
RPS17	136	2880	219	3281	266	4395	3098	3989	414	757	1129	1029	2966	1706	3664	2900	2543	1169	2588	785	9422	4776	3929	557	6123	710	444	2281	689	6305	10354	8237	9058	7979	6293	4278	6155	8799	418	6046	6018	101	3911	5092
CPEB1	7	177	23	344	13	114	101	66	1	12	132	51	28	218	153	219	74	71	147	76	80	42	334	21	17	90	13	56	64	661	282	670	288	1349	714	498	1172	496	18	1403	476	26	313	822
CPEB1-AS1	0	4	0	4	1	1	6	5	0	0	0	3	5	13	3	3	4	4	2	0	5	1	9	0	1	4	0	17	1	21	7	11	0	30	15	6	10	2	0	9	8	0	1	26
AP3B2	5	49	4	70	5	29	21	17	19	16	55	15	28	110	20	74	57	35	18	24	67	111	113	15	35	95	16	39	6	153	36	107	104	791	192	297	185	30	50	269	182	9	62	134
LOC100421235	2	5	0	13	0	33	14	17	2	19	5	6	3	17	51	4	22	3	8	7	32	26	26	0	39	2	2	27	3	86	53	54	30	36	46	28	53	43	3	45	60	6	28	36
LOC338963	0	1	0	0	1	0	0	1	0	0	1	0	0	1	1	1	0	0	2	0	0	1	1	0	0	0	0	0	0	2	0	0	0	7	0	5	6	3	3	2	3	2	4	19
ACTG1P17	4	6	1	15	3	2	10	6	0	0	0	5	0	14	17	16	9	8	14	6	16	15	10	6	28	10	0	0	10	39	17	24	43	54	26	14	56	44	2	53	33	2	29	55
SNHG21	2	32	3	29	5	40	49	58	0	20	8	10	3	57	46	23	66	12	23	8	64	44	83	9	64	21	5	44	15	100	99	104	162	90	132	114	108	129	18	99	124	3	50	115
FSD2	63	74	55	133	33	98	124	179	84	32	22	50	8	664	70	83	167	55	81	37	127	63	178	18	114	58	13	351	54	433	367	513	400	476	508	518	658	295	54	309	268	39	121	1279
SCARNA15	0	0	0	0	0	0	0	0	0	0	0	0	0	0	0	0	0	0	0	0	0	0	0	0	0	0	0	0	0	0	0	0	0	0	0	0	0	0	0	0	0	0	0	0
WHAMM	66	534	102	689	216	616	724	756	52	195	334	319	219	1301	683	781	543	382	604	297	876	602	838	138	591	310	118	615	286	1450	1525	1413	1293	1873	1887	1576	2153	1699	625	2051	1621	336	1181	2465
HOMER2	24	150	187	120	100	117	116	169	32	80	53	31	55	1376	100	146	318	92	469	80	5365	3312	239	34	3291	91	39	577	66	1199	225	299	273	770	458	1266	560	377	74	365	941	80	489	1443
LOC105370928	9	22	3	24	9	13	14	23	2	4	6	7	3	80	26	20	40	19	35	10	585	286	31	6	345	13	7	63	8	176	24	60	46	121	109	153	98	41	38	77	89	79	44	122
RAMAC	10	66	26	118	17	118	116	96	2	49	22	83	9	110	84	72	88	20	71	42	236	143	177	7	151	24	19	54	28	316	361	351	363	425	382	246	337	331	25	266	279	26	347	292
C15orf40	36	264	34	495	123	325	340	498	19	67	134	166	104	788	399	413	339	172	364	243	538	223	547	90	351	238	62	314	224	926	585	863	804	1127	1156	886	1529	1238	51	1113	933	294	679	1682
BTBD1	110	1313	163	2495	224	2522	2834	2994	143	408	492	617	570	2107	1654	1849	1390	673	1401	695	2539	1344	2931	360	1718	479	234	1771	490	7077	8543	8956	8356	9423	10061	7199	8776	9251	480	8669	6793	422	3994	9812
FABP5P8	1	28	0	48	9	23	36	35	0	5	12	15	6	21	10	35	35	5	21	15	46	26	35	7	29	8	2	23	11	78	106	167	94	89	135	112	141	78	7	125	99	3	75	130
MIR4515	0	0	0	0	0	0	0	0	0	0	0	0	0	2	0	0	0	0	0	0	0	0	0	0	0	0	0	0	0	0	0	0	0	0	0	2	0	0	0	0	0	0	0	0
TM6SF1	24	171	15	458	39	316	357	297	29	275	91	299	88	582	480	362	607	154	271	166	164	42	596	44	45	108	41	312	130	1343	1430	2068	1524	1757	1840	1562	1802	1239	165	1854	1187	460	874	1880
HDGFL3	90	1451	190	2350	204	2103	2285	2440	169	410	789	592	644	1907	2187	1867	1416	766	1627	1009	1401	618	2904	325	454	808	269	1156	661	5030	6009	5442	6111	6657	6939	4490	5416	6324	120	5907	4294	54	1649	6717
BNC1	2	267	7	274	68	470	411	306	15	13	28	44	21	21	81	76	424	25	30	21	5666	3787	277	20	3918	14	21	30	42	311	228	521	235	1378	734	718	703	199	49	256	901	14	949	95
LOC105370932	1	14	0	24	6	13	19	28	1	4	7	0	1	3	2	6	19	0	3	0	404	177	13	1	256	2	1	2	8	8	6	11	2	37	30	20	24	14	0	8	28	0	25	7
LOC105370933	7	2	0	0	0	0	0	1	0	0	0	0	0	0	0	0	0	0	0	0	0	0	0	0	0	0	0	0	0	2	0	0	1	1	3	0	0	0	27	2	0	10	1	0
LOC105370934	0	2	0	1	0	1	1	2	0	0	0	1	0	2	1	0	1	2	0	0	7	1	0	0	0	0	0	3	0	3	1	3	0	3	3	3	4	2	4	0	0	0	0	3
SH3GL3	0	29	13	62	14	24	17	46	0	13	4	1	1	2	27	8	36	6	8	4	313	19	45	10	113	7	1	11	13	9	20	151	121	21	123	31	33	51	6	196	130	16	84	5
ADAMTSL3	7	84	12	150	3	59	53	85	5	14	166	14	32	2097	404	511	104	175	722	468	68	7	57	14	33	858	23	515	79	611	321	451	780	207	388	560	229	361	10	1038	440	72	17	2513
LOC105370935	8	4	35	5	1	2	4	3	0	1	5	0	0	77	17	8	11	4	26	10	1	3	2	1	0	19	0	28	7	22	9	25	33	14	28	27	15	11	2	32	11	19	0	133
LOC642677	3	0	0	0	0	1	0	0	0	0	0	0	0	1	3	1	0	1	1	2	0	0	0	0	1	1	0	3	0	12	3	4	1	0	1	1	0	0	1	1	0	0	0	3
EFL1P1	2	27	5	47	16	68	60	82	5	26	18	35	12	54	56	50	61	22	46	16	130	59	87	12	64	32	8	27	8	320	480	373	204	404	438	261	394	207	33	273	163	5	262	170
DNM1P41	1	10	0	24	7	13	28	14	2	0	12	2	0	97	37	25	13	20	35	9	37	22	28	3	31	14	2	27	14	38	18	41	42	57	34	71	76	60	15	130	45	0	17	110
UBE2Q2L	0	41	3	61	14	34	46	31	2	3	40	5	5	91	45	52	32	23	57	56	59	39	75	8	32	31	10	27	33	68	40	64	140	170	124	164	202	345	1	363	107	40	43	301
CSPG4P11	8	138	9	179	41	76	111	93	2	3	104	16	12	393	145	173	48	114	200	80	176	129	180	33	90	107	19	145	174	154	39	184	421	555	377	413	648	809	0	1274	329	0	85	829
LOC440300	2	125	11	213	43	100	110	91	8	5	80	10	11	453	139	186	66	84	185	89	274	142	188	33	221	84	9	125	108	217	126	219	308	451	316	382	486	646	0	941	296	5	109	626
GOLGA2P7	1	57	5	92	27	66	42	28	3	10	41	10	9	283	108	80	35	35	51	24	334	84	81	12	310	62	11	72	54	90	31	67	98	103	104	153	161	218	4	315	95	3	55	261
LOC105376724	0	5	1	8	1	4	1	0	0	0	1	1	0	6	0	4	3	2	4	3	22	3	5	1	13	1	1	3	5	12	3	18	17	10	9	10	32	18	2	28	3	0	0	18
GOLGA6L4	2	65	9	166	27	66	135	87	9	5	67	19	5	234	111	158	76	60	130	50	151	125	144	27	121	62	12	76	86	244	205	296	342	349	281	354	393	261	1	582	176	5	73	497
LOC105370936	0	6	0	5	1	3	1	3	0	1	3	2	0	9	4	4	3	3	4	1	21	3	0	0	15	3	1	3	1	17	3	15	18	13	8	13	23	18	1	23	7	0	2	20
LOC102724093	5	79	9	174	27	74	118	76	7	8	80	23	19	218	113	136	77	63	108	85	195	146	128	22	115	76	17	68	63	275	211	310	383	405	294	299	319	270	3	484	260	5	105	451
LOC105376722	3	26	2	62	8	18	33	23	1	2	55	7	4	174	39	81	17	27	62	55	43	37	29	3	22	22	3	36	24	39	19	60	64	121	163	131	172	160	0	420	146	33	28	260
CSPG4P5	1	85	3	135	41	37	69	52	2	2	88	13	7	301	79	154	33	65	101	105	139	86	67	19	68	71	12	105	113	123	28	70	254	264	350	344	470	624	1	903	323	0	95	614
LOC103171574	0	4	0	8	2	4	3	3	0	0	8	0	1	44	6	12	5	0	10	8	5	12	13	2	11	4	0	17	1	12	4	11	6	14	14	11	16	20	0	28	13	0	5	25
DNM1P44	0	0	0	0	0	3	0	1	1	1	1	1	2	23	5	2	0	0	0	6	4	5	10	1	1	1	0	5	1	5	1	6	0	2	10	3	4	6	0	13	1	0	0	4
LOC102724117	5	109	16	210	26	91	154	89	7	9	64	20	19	319	138	152	62	67	120	80	243	182	147	34	156	77	18	78	61	302	271	336	412	369	395	404	335	388	4	428	292	9	130	506
LOC102724135	4	82	35	159	52	93	64	111	14	10	96	27	11	401	157	143	102	70	102	58	579	188	118	18	443	86	19	149	80	183	52	110	154	352	194	252	284	547	3	500	185	6	96	575
LOC105370946	0	1	0	5	3	3	4	2	0	0	2	2	0	7	3	6	4	2	4	3	28	7	3	1	16	3	1	6	2	21	6	11	13	20	10	13	19	23	2	20	7	0	4	20
LOC102724191	3	185	8	268	58	117	119	136	10	4	143	30	25	606	209	178	60	132	268	130	228	216	216	52	158	136	33	224	194	280	70	242	561	709	512	748	791	1543	1	1387	452	0	121	1172
LOC112267869	1	29	2	63	15	21	27	13	0	0	20	11	2	96	30	45	11	21	91	45	51	39	39	8	29	30	5	24	40	48	43	27	66	77	64	92	73	239	0	164	50	34	33	189
DNM1P40	1	2	0	6	4	1	5	5	1	0	0	0	0	15	3	9	2	1	3	8	1	10	4	2	6	3	0	3	1	12	4	5	5	14	6	13	18	27	0	14	8	0	2	26
GOLGA6L5P	7	107	10	286	60	118	209	134	9	10	120	37	22	468	222	290	114	95	198	139	373	302	204	54	209	115	20	128	120	389	340	372	379	340	376	537	406	559	3	594	272	3	150	771
UBE2Q2P1	27	255	32	485	84	215	312	220	31	31	174	108	92	848	447	414	332	207	358	232	611	409	430	99	297	221	76	272	219	854	748	1058	964	1349	1167	1139	1134	1491	132	1948	836	138	605	1963
LINC00933	0	4	1	17	1	6	4	14	0	0	16	1	1	38	9	24	14	5	35	12	32	23	24	2	28	5	1	28	6	10	4	24	21	31	22	24	32	76	1	48	14	2	12	98
ZSCAN2	10	149	9	328	41	210	227	286	12	38	138	84	97	422	250	378	176	139	238	106	231	60	357	60	73	141	37	180	107	409	255	465	472	474	644	442	746	1083	26	1361	474	12	191	929
LOC105370947	0	3	0	8	1	5	5	1	0	1	0	2	2	21	6	5	3	0	1	0	3	2	1	1	1	1	1	2	1	11	14	4	8	8	19	16	17	21	0	17	13	0	5	32
SCAND2P	15	240	28	356	93	197	237	314	21	58	150	142	52	599	345	362	331	161	319	178	426	180	382	79	219	233	75	288	234	759	529	615	665	863	919	747	1202	1085	77	1497	866	44	425	1923
EGLN1P1	7	98	11	155	23	115	143	153	6	29	57	99	41	235	88	162	108	53	113	69	176	86	175	19	94	48	25	81	53	416	437	381	312	370	414	366	505	316	86	370	373	37	270	530
WDR73	54	656	55	964	176	804	920	1008	53	151	351	462	186	1124	1096	835	740	393	758	390	1201	655	1190	243	959	514	174	587	368	1997	1018	1648	1763	2323	2098	2057	2910	2608	172	3037	1977	83	1153	3235
NMB	24	102	20	104	23	224	149	243	21	100	77	78	766	487	135	357	63	62	135	37	338	269	165	21	311	110	18	198	30	778	276	175	260	381	491	547	1121	626	121	848	396	55	342	578
SEC11A	141	1152	92	1622	148	2061	1746	2145	103	529	433	683	646	1248	1535	1255	1312	542	1123	526	2095	767	2174	259	1162	487	195	970	336	3704	5860	4550	4767	4405	4939	2762	3861	4779	1456	3805	2970	750	2377	2956
ZNF592	261	1050	126	1659	370	1419	1316	1699	113	1308	753	2356	436	3094	2387	1793	1584	924	1002	794	1463	1019	2730	360	1022	934	304	1318	610	3536	2149	3544	2936	4874	4183	3889	5987	3853	2541	6826	4964	947	4762	7147
ALPK3	44	377	2009	1192	132	605	875	566	438	782	713	323	290	6197	1094	1240	780	610	598	386	554	150	905	109	245	448	184	2975	583	984	393	832	2202	2119	2531	1589	4245	3275	240	3759	1294	167	669	12073
SLC28A1	5	34	1	2	2	7	1	6	15	20	4	9	3	63	18	9	2	5	6	2	1	0	11	0	17	9	0	20	5	10	2	3	17	8	26	5	27	10	7	21	8	3	16	122
PDE8A	143	2912	691	4628	509	4973	4306	4952	298	401	881	1147	1067	2728	3761	2904	2424	1224	2840	1277	3383	1825	4934	558	1807	2472	469	1767	1481	13829	12504	11778	12601	13429	19500	12948	14058	15464	347	13190	9049	217	4336	9869
NIFKP8	3	10	21	4	1	10	6	11	17	2	3	7	2	4	4	10	5	1	4	1	16	7	18	6	17	2	1	6	1	29	32	30	36	32	24	15	13	16	6	12	15	9	6	15
CSPG4P12	6	109	6	230	58	68	117	103	4	4	98	19	14	405	132	200	65	76	182	80	211	115	118	38	141	109	16	155	172	164	56	84	327	349	363	381	615	790	2	905	354	0	96	865
LOC101929479	6	85	23	124	65	100	63	71	10	9	101	14	11	409	155	157	114	100	112	61	489	176	168	16	391	89	24	133	102	171	55	97	188	303	183	257	358	441	7	619	193	3	71	464
LOC105370948	0	1	1	7	3	6	3	3	2	1	1	0	1	4	2	4	2	3	5	5	15	1	5	0	8	8	0	3	1	19	9	10	9	16	7	16	16	21	3	27	9	0	2	16
GOLGA6L3	2	25	6	76	15	13	41	16	7	5	35	10	2	131	49	61	38	28	28	29	55	49	52	9	43	39	8	43	34	59	44	38	57	51	50	52	71	54	0	66	41	1	21	81
DNM1P45	0	1	0	0	0	1	0	0	0	0	0	0	0	4	0	1	0	0	0	0	0	1	0	0	0	1	0	0	0	1	0	0	1	0	3	0	2	0	4	0	2	0	0	1
ADAMTS7P4	0	7	5	15	3	26	19	29	5	0	9	3	2	27	24	21	13	20	7	7	16	7	42	2	2	35	1	8	12	16	3	11	14	55	52	30	58	51	0	56	48	1	5	39
LOC102724393	0	0	2	0	0	0	0	0	0	0	0	0	0	1	0	0	0	0	0	0	0	0	0	0	0	0	0	0	0	2	0	0	0	5	0	0	3	0	0	0	0	0	0	0
MIR7706	0	0	0	0	0	0	0	0	0	0	0	0	0	0	0	0	0	0	0	0	0	0	0	0	0	0	0	0	0	0	0	0	0	0	0	0	0	0	0	0	0	0	0	0
AKAP13	1272	13536	1032	14622	2590	17085	16083	13951	1314	6275	5788	6515	3354	15616	15063	11603	16139	6026	8196	5739	10587	4323	24294	2517	6190	5910	1449	8935	4413	60668	48568	69931	44003	50591	63277	68867	67982	35020	12971	57215	43157	9629	26232	58050
FABP5P9	1	81	12	71	23	124	150	90	10	1	20	21	14	67	53	53	109	20	50	35	93	97	171	14	110	35	17	76	42	190	218	279	139	240	218	161	244	128	14	136	158	4	76	115
LOC101929679	3	17	0	27	0	24	25	11	1	0	29	6	14	95	29	44	23	9	22	10	46	27	22	5	36	40	5	49	8	37	20	35	27	45	81	73	63	25	1	57	54	0	19	171
KLHL25	6	162	13	123	36	185	142	157	15	36	235	28	68	547	268	331	133	126	99	86	349	184	186	42	312	163	29	183	59	257	62	146	281	342	330	374	406	533	17	506	358	4	84	793
MIR1276	0	12	0	2	1	3	3	0	0	0	4	0	2	17	7	2	2	2	8	1	8	4	4	2	10	0	1	6	1	10	1	3	2	11	9	4	8	7	0	7	7	0	1	18
MIR548AP	0	0	0	0	0	0	0	0	0	0	0	0	0	0	0	0	0	0	0	0	0	0	0	0	1	0	0	0	0	0	0	0	0	0	0	0	0	0	0	0	0	0	0	0
LOC105370952	4	0	1	1	0	0	0	1	0	0	0	0	6	0	2	0	0	1	0	0	0	0	0	0	0	0	0	0	0	0	0	0	0	0	0	0	0	0	0	4	0	16	1	1
LOC105370953	8	0	0	1	0	0	0	0	0	0	0	1	1	0	0	0	1	0	0	0	0	0	6	0	1	0	0	0	0	0	1	0	0	0	0	0	0	14	1	0	0	0	0	0
AGBL1	34	13	6	6	6	7	4	5	6	86	6	0	16	1226	6	14	10	8	1	7	2	3	4	2	4	8	3	2115	1	30	35	15	31	25	44	32	49	147	26	52	40	2094	27	8530
LINC01584	0	0	0	0	0	0	0	4	1	19	0	0	9	29	0	0	0	0	0	0	0	0	1	0	11	4	0	81	0	0	0	0	1	0	0	0	0	1	114	5	0	0	0	319
AGBL1-AS1	0	0	0	1	0	0	0	1	1	1	0	0	0	74	0	0	0	0	1	1	6	4	1	0	1	0	0	106	0	0	0	0	2	0	4	1	1	2	0	1	2	1	13	619
LOC105370954	0	0	0	0	0	0	0	0	0	0	0	0	0	12	0	2	0	0	0	0	0	0	0	0	0	1	0	9	0	0	0	0	1	0	0	0	0	0	0	0	0	0	0	27
LOC102724452	0	0	13	0	0	0	1	0	3	0	0	0	0	12	0	0	22	0	0	0	0	0	0	0	0	0	0	2	0	0	0	1	0	0	2	0	0	0	0	1	0	19	1	21
LOC105370955	0	0	0	0	0	0	0	0	0	0	0	0	0	0	0	0	0	0	0	0	0	0	0	0	0	0	0	0	0	0	0	0	0	0	0	0	0	0	1	0	0	0	0	0
LOC107984735	0	0	0	0	0	0	0	1	0	0	0	0	0	15	0	0	0	0	1	0	0	0	0	0	0	0	0	0	0	0	0	0	0	0	0	0	0	1	0	0	0	1	0	1
LOC105370956	6	0	1	0	1	0	0	2	0	3	0	0	1	122	1	0	1	0	0	0	3	0	1	0	1	0	1	2	0	0	1	4	2	3	0	0	0	2	11	1	1	4	2	3
LOC102724465	1	0	0	0	0	0	0	0	1	0	0	0	0	55	0	0	0	0	0	0	0	0	0	0	0	0	0	6	0	0	0	0	0	1	0	0	1	0	0	0	0	0	0	0
LINC00052	0	0	0	0	0	0	0	0	0	0	0	1	0	0	2	0	0	0	0	0	0	0	0	0	0	0	0	0	0	0	0	0	0	0	0	0	0	0	7	0	0	1	0	2
NTRK3	18	31	42	23	12	43	41	26	8	232	2089	8	101	1284	246	62	48	21	535	278	21	9	99	7	44	46	2	261	18	292	25	64	890	374	110	383	193	297	73	97	204	119	545	5696
NTRK3-AS1	1	0	0	1	0	1	0	0	0	0	5	0	0	1	0	0	0	1	5	3	0	0	0	0	8	7	0	7	1	0	0	0	2	0	0	0	2	3	1	0	0	0	4	18
LOC105370957	0	0	0	0	0	0	0	0	0	0	0	0	0	0	0	0	0	0	0	0	0	0	0	0	0	0	0	3	0	0	0	0	0	0	0	0	0	0	0	0	0	0	0	0
LOC105370958	1	0	0	0	0	1	0	1	0	0	0	0	0	0	0	0	0	0	0	0	0	0	0	0	2	0	0	0	0	0	0	0	0	0	0	0	2	0	0	1	0	1	0	0
LOC105370959	0	0	0	0	0	0	3	0	0	0	0	1	0	0	0	0	0	0	0	0	0	0	0	0	0	0	0	0	0	0	0	6	2	0	0	0	1	0	2	1	0	0	1	0
MRPL46	6	252	12	271	33	266	358	432	8	23	118	92	77	295	300	331	159	140	260	88	481	400	320	60	453	78	38	232	66	499	358	525	610	542	605	402	674	674	15	671	465	4	215	833
MRPS11	31	420	30	704	83	612	727	718	25	74	256	239	235	726	906	781	479	375	343	271	901	551	876	108	556	194	119	458	243	1639	982	1252	1419	1770	1851	1646	2381	2536	42	2293	1883	12	778	2282
DET1	2	121	3	300	48	130	164	134	17	21	83	153	35	515	391	253	128	80	189	138	123	48	241	39	62	95	23	215	74	706	455	693	742	695	741	451	1069	927	13	817	561	72	328	1120
LINC01586	0	6	0	12	1	6	6	8	0	0	3	6	0	14	7	3	6	3	9	6	9	0	6	1	2	2	0	6	4	26	18	20	15	33	23	30	31	34	0	27	18	0	2	24
AEN	155	467	174	880	51	780	1210	1213	56	168	275	846	165	439	1151	660	487	439	263	179	1382	786	1703	248	976	212	93	226	342	1520	881	1335	1816	2097	2018	2036	2886	2888	1354	2208	2154	436	1841	1399
MIR1179	0	0	0	0	0	0	0	0	0	0	0	0	0	0	0	0	0	0	0	0	0	0	0	0	0	0	0	0	0	0	0	0	0	0	0	0	0	0	0	0	0	0	0	0
MIR7-2	0	0	0	0	0	1	0	0	0	0	0	0	0	1	0	0	1	1	1	0	0	1	0	0	0	0	0	0	0	0	0	2	0	1	0	0	1	0	0	0	0	0	0	1
MIR3529	0	0	0	0	0	0	0	0	0	0	0	0	0	0	0	0	0	0	0	0	0	0	0	0	0	0	0	0	0	0	0	0	0	0	0	0	0	0	0	0	0	0	0	0
ISG20	369	573	192	447	194	1462	502	1089	247	3049	180	2609	519	322	1940	384	2904	401	169	121	598	144	1740	155	557	110	131	349	184	796	878	880	905	1785	1972	1194	3885	927	5084	1198	2636	2828	8111	532
LOC105370960	4	4	1	17	0	2	11	5	0	0	1	0	0	5	13	5	5	2	5	8	3	2	18	1	0	0	1	0	6	6	1	12	59	54	18	30	56	32	2	15	26	1	0	39
ACAN	14	304	9	3869	35	357	973	516	11	25	173	253	41	717	2783	656	564	904	3668	632	444	201	1610	135	142	18	196	132	2074	463	201	549	13412	7829	3888	2366	6447	16130	20	2905	2991	30	87	9223
HAPLN3	24	664	47	1187	106	828	858	901	57	448	589	109	233	1198	2044	625	954	405	453	357	567	176	933	205	285	396	194	376	408	1572	531	3239	1756	1976	2681	2004	2783	3260	11	2964	1481	4	510	1503
MFGE8	118	3075	152	4160	343	3418	4742	4277	187	557	4250	753	834	11585	6264	3235	2703	1635	2251	2730	2248	806	4961	658	1963	1969	530	2944	1163	6960	2993	3328	7489	12582	12393	9477	14279	12865	55	8191	5556	20	1491	16424
KRT18P47	2	0	0	0	0	0	0	0	0	0	0	0	0	0	0	0	0	0	0	0	0	0	0	0	0	0	0	0	0	0	0	0	0	0	0	0	0	0	0	0	0	3	0	0
LOC100129942	47	573	36	657	61	753	935	1197	28	154	123	669	188	247	214	413	566	135	627	239	650	356	1117	63	483	83	58	438	92	2030	3791	3379	3344	3218	2783	1822	2777	2247	378	1639	1790	770	2723	1533
LOC102724566	33	43	26	44	0	30	48	6	0	17	21	11	16	28	76	37	43	16	30	30	14	15	30	12	20	6	9	1	29	71	102	89	300	127	96	108	148	495	134	240	116	17	24	123
ABHD2	478	1917	124	3451	345	3121	3385	3264	139	1954	945	1799	832	2450	4637	2582	2732	1311	1169	870	1583	724	4839	544	1194	855	330	1235	568	15737	10587	9632	7387	10876	9188	10920	15980	9394	6946	10960	8508	4712	11742	14008
HMGB1P8	8	53	2	46	11	58	51	37	3	23	16	39	18	39	41	41	43	28	18	17	32	10	66	4	15	16	4	35	8	257	205	139	156	183	171	181	283	116	135	163	153	87	255	180
LOC112268155	0	0	0	0	0	0	0	0	0	0	0	0	0	0	0	0	0	0	0	0	0	0	0	0	0	0	0	0	0	0	0	0	0	0	0	0	0	0	0	0	0	0	0	0
RLBP1	1	13	0	45	4	32	19	41	1	14	9	9	2	31	116	16	13	9	19	22	15	8	48	7	20	14	5	12	6	71	25	43	45	103	47	69	52	41	34	70	106	15	59	211
FANCI	185	855	71	1123	84	1398	1340	912	48	72	123	517	96	404	1662	1035	1326	559	662	327	1552	878	1382	252	2313	111	247	455	485	3974	5492	5973	3878	5502	4125	3508	3374	2472	235	4867	4538	101	1658	1649
POLG	135	2194	162	3266	581	3002	3234	4072	188	975	984	1336	423	3551	4293	2625	2076	1523	1507	894	3699	1986	4372	836	2727	990	436	1714	1111	4337	1734	3081	4420	5652	6041	5906	7647	7002	1171	8766	5977	192	3147	7474
MIR6766	2	7	0	8	5	3	16	8	0	8	3	4	1	16	23	6	7	1	2	2	10	4	11	1	2	4	1	0	4	3	1	0	0	2	2	2	0	5	1	0	4	0	0	1
TRR-TCG1-1	2	37	2	14	2	50	25	41	65	0	32	10	31	20	6	5	33	3	13	44	9	14	36	5	12	10	10	95	5	11	10	10	10	11	12	13	9	0	1	5	1	1	3	13
MIR9-3HG	12	19	3	5	4	14	3	11	0	3	5	6	1	13	20	2	20	3	11	4	19	3	19	2	44	2	3	26	3	28	9	24	12	20	46	18	27	23	10	42	43	80	28	6
MIR9-3	0	0	0	0	0	1	0	0	0	1	0	0	0	0	0	0	0	0	0	0	0	0	0	0	0	0	0	0	0	0	0	0	0	0	0	0	0	0	0	0	0	2	0	0
LOC107984777	0	0	0	0	0	0	0	4	0	0	0	0	0	0	2	1	2	0	0	0	0	0	1	0	1	0	0	0	0	0	0	0	0	0	0	2	0	0	2	0	3	0	0	0
LOC105371031	0	0	0	1	0	0	0	2	0	1	0	1	0	2	8	1	0	0	1	0	0	0	0	0	1	0	0	5	0	3	0	1	0	1	1	1	4	2	0	1	1	0	0	2
LOC105370964	0	5	0	0	18	7	0	1	0	6	0	1	0	1	7	0	32	0	1	1	1256	184	2	2	400	1	2	6	1	6	1	2	2	46	6	3	3	1	9	0	5	37	51	3
LOC112268153	1	7	6	1	22	22	2	7	4	3	0	1	0	7	7	2	65	0	6	6	3873	495	8	2	1390	1	10	4	0	8	1	0	0	47	4	1	1	0	4	0	14	1	79	2
RHCG	39	102	30	7	428	164	7	34	38	21	3	13	1	39	49	23	1312	3	56	63	41084	15422	73	37	21427	13	70	28	25	80	20	0	0	1861	16	7	8	1	12	10	368	47	1207	15
LINC00928	257	1	1	0	0	2	0	1	0	0	0	0	15	0	0	0	0	0	0	0	1	0	0	0	6	1	1	2	0	4	0	1	1	0	0	2	0	0	3	2	0	248	0	1
TICRR	9	260	20	323	20	403	414	276	12	13	62	149	22	224	462	449	425	306	174	73	406	230	318	190	528	61	65	135	245	877	1037	649	678	1129	828	571	919	533	15	1383	1023	149	93	478
KIF7	31	493	72	930	72	533	700	946	42	32	593	128	161	1722	1340	1204	416	689	858	407	383	232	966	501	94	695	108	722	603	685	191	338	799	1124	930	862	1136	1749	7	1688	701	7	86	2249
PLIN1	13	13	32	22	17	17	7	19	55	17	616	19	1659	56561	72	10986	118	2278	2513	124	89	14	31	113	14	59	95	4658	195	87	22	39	47	27	47	2813	69	28	5	35	47	6	35	17783
PEX11A	4	39	2	109	16	62	44	65	2	9	42	25	66	340	70	250	62	49	138	30	158	69	82	8	88	55	5	97	32	308	238	235	274	255	336	243	423	333	6	297	209	9	117	456
RPL36AP43	6	5	0	13	3	6	8	5	0	0	4	2	3	22	4	21	7	2	13	4	11	5	6	0	9	4	2	6	0	23	28	39	40	22	34	29	44	24	0	27	25	0	7	56
WDR93	0	11	4	13	2	15	0	10	3	5	10	6	4	136	3	34	6	6	45	9	9	5	12	0	14	18	1	25	3	38	10	18	33	35	25	33	32	23	27	29	16	13	39	136
MESP1	10	4	3	4	8	6	6	9	2	6	9	4	44	505	10	101	3	37	31	5	16	2	8	1	13	2	4	37	5	24	5	1	6	3	3	34	5	16	0	14	7	1	5	128
MESP2	2	8	0	7	7	8	13	4	0	5	14	5	3	22	15	9	2	15	5	1	15	21	10	2	28	3	4	13	2	9	3	7	10	13	8	9	19	21	1	42	14	1	9	35
ANPEP	735	11282	1223	4756	2323	19710	10509	13583	1974	14222	1297	9391	2870	2237	10719	7622	18905	7198	2041	1413	3604	1016	27155	2352	1618	8499	1101	2257	2048	26958	17824	19926	9770	45882	24835	20932	44898	11314	3536	26288	27342	1822	22530	5088
LOC105370965	12	38	4	28	26	50	25	46	8	71	5	43	7	26	46	30	81	12	10	7	28	11	78	3	15	53	2	28	4	64	34	34	22	124	46	28	158	21	32	32	67	53	106	45
ARPIN-AP3S2	0	7	0	7	1	12	6	10	1	2	2	1	0	8	13	2	6	1	5	5	11	7	5	0	8	2	1	8	0	0	0	1	0	3	4	1	1	6	0	0	3	0	0	1
AP3S2	33	121	12	169	41	217	230	221	21	150	56	343	75	203	164	158	170	73	176	84	188	105	291	23	153	65	17	172	48	200	178	159	211	195	221	149	204	220	71	282	242	80	361	301
MIR5094	3	8	0	16	3	13	11	19	0	9	5	30	4	13	21	10	14	5	9	8	17	7	15	3	16	7	2	4	3	34	24	44	25	35	28	36	49	29	10	57	31	8	54	74
LOC100631255	8	13	0	24	4	21	28	22	0	17	3	73	3	23	15	19	21	3	7	9	25	8	25	1	12	5	2	12	9	51	50	85	76	86	67	56	70	60	32	91	87	30	117	90
MIR5009	10	7	0	19	2	14	14	24	1	3	1	56	0	7	3	8	18	6	15	6	17	11	18	0	20	0	0	4	2	20	30	33	18	28	28	15	29	39	10	52	38	9	45	29
ARPIN	38	641	58	1336	126	720	954	722	24	143	584	293	166	2075	1374	1330	731	543	696	680	1483	817	1446	252	648	436	152	663	421	2161	1273	2078	2379	2673	2027	2116	1782	3686	39	4131	2323	32	435	4104
LOC100421368	0	1	1	0	0	0	0	0	0	2	0	0	0	0	0	0	0	0	0	0	1	0	0	0	1	0	1	5	2	0	0	0	0	0	0	0	2	0	0	1	1	1	4	1
ZNF710	82	571	48	1387	274	997	1138	1840	91	2502	536	995	249	1819	2333	1218	1171	839	639	362	2007	1303	2958	272	1312	506	379	984	575	1409	606	1410	1114	2546	1815	1156	2516	2307	3155	4425	3039	930	1244	2205
MIR3174	4	24	0	37	5	28	14	20	1	109	4	33	3	31	41	16	67	11	11	4	52	8	96	1	23	3	7	4	6	108	83	139	57	123	99	64	132	61	6	200	155	15	93	46
ZNF710-AS1	1	4	1	9	4	2	7	11	0	2	3	2	2	18	5	6	6	2	6	2	8	3	5	1	9	2	2	5	1	5	0	7	6	3	8	6	7	12	0	7	8	0	0	16
IDH2	87	877	96	2334	187	1333	1759	1713	127	887	798	619	297	3450	2945	1605	1784	1172	764	323	7760	5320	2148	325	4697	378	334	2526	511	3209	2305	2887	4441	5228	4538	3790	4622	10421	257	10843	6980	503	2640	9068
IDH2-DT	0	3	0	13	3	18	9	20	0	5	2	5	3	35	14	6	15	2	3	1	26	10	19	5	10	3	2	22	6	2	0	0	0	2	1	10	0	1	1	0	2	0	1	4
SEMA4B	182	851	92	620	345	1239	253	719	170	2120	644	1163	303	858	1535	750	1937	581	423	299	4311	5453	1420	131	4810	1276	249	670	265	1271	953	1383	784	2374	1527	1163	3036	1479	1593	3488	3168	782	2842	1437
RPS12P26	5	9	9	14	4	8	4	16	4	70	13	20	6	18	30	17	90	7	10	6	183	130	35	6	124	41	0	11	6	64	64	86	60	118	66	63	144	27	64	163	126	7	81	72
CIB1	396	1127	217	1866	627	3625	2703	3337	308	1822	662	4163	749	1450	5391	1692	1912	995	1230	429	3149	1942	2754	375	2716	474	349	878	487	2627	2186	2157	2888	3120	2814	2669	3263	3792	3035	3668	4203	2267	6661	2707
GDPGP1	3	38	6	52	11	30	58	25	2	20	28	16	15	123	46	67	53	32	55	30	97	82	56	11	52	22	16	44	22	116	51	45	107	165	127	95	146	227	19	260	134	20	75	220
TTLL13P	0	14	1	23	0	11	7	20	2	0	5	12	7	39	10	9	24	5	1	5	15	17	15	2	12	3	0	12	5	19	16	14	16	22	46	25	20	32	3	64	32	4	10	50
NGRN	60	631	103	1314	117	1028	1131	1093	74	381	864	491	315	2051	1430	1376	910	547	690	490	2076	945	1623	274	1235	561	149	1363	318	3258	2355	2266	2972	3104	2968	3016	3483	5119	200	4008	2647	106	1238	5709
LOC400446	5	109	8	184	31	174	168	219	15	23	70	51	29	189	124	147	104	58	120	90	497	308	245	42	295	77	16	188	42	468	398	286	350	943	513	394	398	636	13	539	542	18	304	765
NIFKP5	1	8	3	9	0	7	5	9	2	1	3	4	0	17	3	15	14	1	3	2	5	5	14	5	4	0	1	2	1	11	17	17	19	29	24	10	18	25	2	21	16	59	5	35
GOLGA2P8	0	4	1	9	0	23	12	21	1	4	17	10	2	25	19	13	7	1	8	4	20	0	14	9	3	11	1	11	3	32	12	24	20	48	30	31	13	40	2	37	45	3	14	82
GABARAPL3	12	75	5	100	11	55	92	141	8	82	48	96	41	84	53	92	75	46	60	50	45	13	153	8	24	105	7	73	13	414	327	298	305	376	499	438	533	352	615	429	271	270	656	421
ZNF774	7	25	30	44	7	60	32	42	27	9	47	14	3	135	31	61	38	15	36	9	55	15	42	12	39	45	4	62	16	105	99	74	154	158	122	86	146	140	20	152	91	23	77	378
IQGAP1	3365	19218	1180	30387	3382	36009	34209	39974	2270	16760	7517	29278	6337	15279	22641	19419	32619	10027	17251	7512	40526	23369	46964	3964	24456	7079	2757	11054	5161	84474	99364	117585	81466	100144	92249	75281	118594	62712	58633	81721	77951	39219	95264	58795
CRTC3	45	868	66	1966	199	1095	1781	1445	72	425	974	506	349	2799	1743	1947	1289	825	773	895	1038	580	2419	322	551	554	198	1110	584	3367	2241	4088	3718	4638	3974	4388	4726	4297	270	6248	4093	170	1493	6935
LOC112268163	13	107	3	241	27	154	183	132	8	58	73	56	16	223	169	193	190	77	125	83	197	88	309	21	94	78	32	169	67	390	305	537	421	581	448	392	560	385	90	631	401	19	197	483
CRTC3-AS1	4	23	5	37	6	14	30	27	1	14	5	12	18	19	26	33	29	12	31	24	42	16	42	3	20	14	2	23	10	56	47	48	53	52	72	50	80	46	4	74	54	16	48	86
HSPE1P3	8	71	7	68	7	50	78	53	4	12	17	29	46	37	37	89	52	35	34	31	69	44	116	14	58	28	9	28	39	134	204	209	152	237	175	174	244	133	3	203	148	2	68	236
LINC01585	27	5	1	17	4	8	11	9	1	0	2	1	2	32	16	10	12	6	13	12	2	2	11	3	0	14	1	8	4	38	18	24	13	34	27	32	19	31	9	44	6	3	11	57
BLM	13	219	14	304	27	326	321	211	13	21	29	115	34	43	344	212	334	124	116	44	304	203	398	54	413	27	62	105	140	782	1791	2005	1088	1476	1114	686	1116	868	177	1359	1600	169	422	198
LOC105370969	1	32	4	18	6	26	18	21	0	29	5	19	12	9	23	13	42	11	3	0	24	12	34	0	14	7	5	21	10	33	17	29	27	43	39	48	80	23	18	45	30	11	44	26
FURIN	333	3764	261	3366	996	5463	3958	7085	413	3974	1300	2857	1799	4236	6706	4854	4913	3171	1728	1061	6912	4774	8827	1196	4960	2427	725	2536	1469	5815	2152	5408	4758	12430	9402	7887	16320	7564	1351	12321	11183	585	5537	7829
FES	119	1530	39	1560	159	1276	1617	2006	104	1642	691	880	384	1574	2290	2256	1257	1153	1051	467	1125	457	1502	306	355	537	305	1136	753	1608	465	1015	1888	2882	2118	2376	5281	3614	362	4739	3089	327	1180	2860
MAN2A2	261	1119	169	1305	357	1392	884	1555	96	4490	867	2450	596	4483	2678	2108	1758	1193	886	556	931	572	2135	392	661	863	347	1724	631	3628	1498	2883	2908	5388	3880	3838	8508	4353	3190	7086	7418	1685	6167	13146
UNC45A	380	1660	283	2650	385	2374	2439	3227	161	709	1377	1600	491	2835	3379	2456	1667	1435	1960	850	5232	2434	3292	438	3568	1022	410	1680	813	3306	1120	1997	3561	5195	4875	4089	5517	7177	1859	6452	4352	2379	3911	4755
HDDC3	9	93	14	155	35	136	136	214	8	27	95	47	89	218	185	232	112	87	206	54	203	119	176	27	170	43	23	146	41	255	182	169	288	270	195	208	374	505	23	434	343	27	144	407
RCCD1	44	205	21	299	51	264	247	313	15	60	138	79	39	591	670	362	220	230	288	100	488	242	362	95	394	192	68	245	153	472	381	421	510	550	491	479	649	848	104	848	556	32	159	723
PRC1	31	795	66	818	58	1220	1301	760	21	87	70	398	28	228	1740	802	1144	674	395	141	1639	627	878	255	1641	70	209	343	406	2403	4549	2380	2620	4381	2546	2298	2538	2014	406	3758	3731	153	970	716
PRC1-AS1	0	19	2	22	1	25	31	18	0	15	6	7	3	4	48	18	25	10	20	2	30	27	21	5	25	1	1	7	10	41	37	36	26	34	31	37	32	27	45	43	44	2	31	21
VPS33B	28	410	29	678	106	583	550	656	31	102	235	196	104	650	701	665	536	309	409	252	1133	689	882	112	815	257	85	322	238	1944	1023	1563	1710	1761	1658	1488	1947	2681	73	2762	1943	93	1116	2303
LOC105370970	52	18	2	26	6	15	22	31	1	4	6	11	2	50	26	16	24	10	13	12	24	17	25	1	20	3	3	21	4	89	75	97	48	87	79	71	75	72	9	109	61	3	25	116
VPS33B-DT	0	1	0	3	2	2	1	3	0	1	0	2	3	6	4	0	1	4	3	4	2	2	1	0	3	1	0	0	1	4	4	3	8	2	8	0	9	30	0	9	9	2	8	7
SV2B	900	53	56	176	5	37	141	140	6	29	92	16	103	262	16	919	161	178	628	309	118	10	54	5	50	232	12	205	23	520	218	275	527	210	1258	927	178	865	542	953	143	361	40	811
LOC105370972	10	19	198	58	1	6	36	70	64	4	14	5	12	81	7	260	92	32	182	81	36	9	5	2	21	61	2	55	7	158	48	80	199	51	337	294	48	210	4	291	29	55	38	272
LOC107984778	10	1	3	0	2	9	2	4	3	10	0	15	2	0	9	0	5	1	1	0	0	1	6	0	7	2	0	0	0	0	11	5	4	30	1	16	55	0	46	1	21	42	31	2
CRAT37	4	0	0	2	0	1	1	2	0	1	0	0	1	7	1	1	1	1	0	2	0	1	0	0	1	0	0	0	0	7	7	2	8	9	11	7	9	6	5	8	9	10	13	5
LOC105370973	0	0	0	0	0	0	0	0	0	0	0	0	0	2	0	0	0	0	0	0	0	0	0	0	0	0	0	0	0	0	0	0	0	0	1	0	0	0	0	0	0	0	0	0
LOC100421632	4	0	1	0	0	0	0	4	0	0	0	0	2	0	0	0	0	4	0	0	4	0	0	0	0	5	0	0	0	0	0	0	1	0	3	1	1	0	3	0	4	18	2	3
LOC105370974	4	6	0	5	1	10	8	5	1	25	6	0	1	11	13	1	8	11	7	3	1	6	15	0	1	10	3	1	6	12	8	4	8	6	9	8	13	2	11	8	3	4	2	6
SLCO3A1	277	1781	87	1596	269	2215	1126	1464	162	2235	818	1356	526	2734	3457	1728	2022	851	860	628	813	424	3205	367	405	1122	317	1079	806	5866	3142	5759	3481	5202	4837	4943	7248	2475	3221	4546	3965	1308	2644	4483
LOC107984747	347	2767	37	1651	300	2924	1742	2369	253	1705	541	2016	411	1648	2411	1501	2541	567	1282	766	1292	432	4487	198	563	739	340	1221	768	8435	4638	10947	4981	5517	7004	5970	11030	2463	2881	5597	5412	2828	5472	4543
LOC107987227	0	0	0	0	0	0	0	0	0	0	0	0	0	1	0	0	0	0	0	0	0	0	0	0	0	0	0	0	0	0	0	0	0	0	0	1	0	0	0	0	1	2	0	4
NPM1P5	28	3	0	6	0	1	1	0	0	0	0	0	1	1	1	4	4	5	1	3	3	1	6	3	3	5	0	6	1	24	41	33	27	49	25	18	27	18	5	13	18	3	11	18
ST8SIA2	1	50	37	65	13	88	71	46	25	4	6	22	1	127	133	22	53	11	4	10	29	7	93	15	6	0	15	56	42	125	34	92	365	189	132	262	323	74	3	157	194	1	11	553
C15orf32	12	0	47	1	4	5	4	4	55	21	0	3	0	6	5	1	39	1	0	5	2	1	4	0	0	0	0	0	3	9	7	4	29	7	5	14	27	1	0	15	3	389	1	30
LOC104613533	0	0	0	0	0	0	0	0	0	0	0	0	0	0	0	0	0	0	0	0	0	0	0	0	0	0	0	0	0	0	0	0	0	0	0	0	0	0	0	0	0	0	0	0
LINC00930	2	14	0	1	2	5	4	2	0	2	2	0	0	105	1	3	2	4	1	0	5	1	1	1	2	15	1	0	2	18	7	3	7	6	25	32	41	20	5	16	8	0	5	168
FAM174B	8	210	10	230	22	222	155	243	5	144	101	74	55	1025	221	258	307	162	75	51	212	53	310	51	56	303	19	187	78	776	438	411	402	665	831	801	850	693	28	1007	558	23	133	1538
LOC105370975	1	9	2	11	1	23	19	16	2	0	3	1	2	52	15	11	15	8	6	4	9	4	18	3	2	6	0	6	4	7	6	9	4	2	10	9	10	6	0	10	13	0	1	17
HMGN1P38	38	300	48	527	47	366	586	426	16	136	222	292	166	294	485	654	464	336	184	86	1036	459	507	122	679	126	79	267	168	878	1107	1115	1157	1123	928	641	797	1128	187	1177	1002	98	583	499
H2AFVP1	10	33	10	50	10	54	27	26	2	49	33	41	17	113	91	59	69	34	14	12	28	25	58	25	32	20	13	10	24	157	149	151	190	233	150	129	178	167	93	221	169	75	141	201
LOC101926994	69	23	2	27	2	27	15	20	1	84	10	60	7	59	46	34	25	14	19	19	26	18	42	0	21	16	7	13	11	62	36	34	57	76	97	39	114	66	20	183	58	15	56	128
ASB9P1	1	29	1	39	3	21	26	22	0	67	11	46	9	54	24	37	29	18	26	27	27	14	54	4	17	19	9	21	11	79	61	60	99	115	137	88	148	137	15	250	128	17	81	231
LINC01578	449	1070	200	1954	515	1772	1681	2139	312	4861	964	4217	513	2155	2813	1207	2712	745	1507	757	2293	1299	3205	359	1368	966	380	1228	565	3465	4791	4857	4515	4447	4698	3634	4501	4335	2693	6107	6116	2042	13532	5570
CHD2	2464	5397	1693	8206	2204	7194	6503	8442	1188	20112	2839	19471	1894	8412	12948	6082	12356	3907	5223	2717	12374	6501	13100	1179	9268	3001	1348	4836	2735	16833	19518	25762	17700	22721	18242	15600	24731	14814	49877	25521	35428	21605	90769	22483
MIR3175	21	65	2	99	24	60	59	116	8	128	52	108	20	83	118	49	182	32	36	17	83	61	130	18	46	33	9	60	22	93	74	78	47	67	83	76	121	46	51	80	85	34	216	55
LOC105370979	0	12	1	11	1	7	6	6	2	6	8	3	1	114	14	23	11	7	26	39	6	3	6	1	15	116	4	82	3	23	7	26	13	21	17	39	33	14	31	28	15	5	6	114
RGMA	5	55	20	94	6	47	22	38	5	23	381	12	54	1271	187	313	126	118	90	217	47	29	158	52	35	695	9	625	63	344	98	192	199	393	267	526	387	217	23	659	309	3	23	1817
LOC100124334	12	14	2	22	0	5	5	10	3	3	33	2	1	128	24	24	25	18	9	28	4	0	14	1	9	97	1	31	20	58	11	26	11	24	46	56	42	27	1	57	21	2	5	124
LOC101927025	0	0	0	5	0	0	0	2	1	1	6	0	0	51	9	2	7	0	2	8	0	0	1	1	1	2	2	27	0	12	1	2	1	2	3	4	14	3	3	6	7	0	1	44
LOC105370980	2	0	0	2	0	0	2	2	0	2	0	2	0	7	6	1	0	0	1	0	0	0	3	0	3	4	1	21	4	1	4	3	0	3	3	1	6	0	16	4	5	5	0	22
LOC105370981	2	0	0	1	0	0	0	0	12	13	1	0	0	7	4	0	0	0	1	3	0	0	1	0	1	0	0	5	0	0	0	2	0	1	4	1	1	0	0	0	5	7	1	11
LOC105370982	1	1	0	1	0	3	1	2	0	1	0	1	0	22	1	0	2	0	2	0	0	0	4	0	0	4	0	1	0	7	1	2	2	1	2	9	5	1	0	1	4	0	5	6
SEPHS1P2	1	0	1	1	0	2	2	3	1	11	2	1	0	3	0	4	0	0	0	1	0	0	3	0	0	0	3	0	0	37	38	19	37	39	35	36	30	42	44	20	25	21	39	33
LOC107983974	11	2	5	0	0	1	0	5	1	3	2	0	0	18	0	3	0	0	4	6	0	3	4	0	3	1	0	4	0	20	0	6	0	4	1	16	4	0	7	3	1	1	8	45
LINC02207	20	65	4	17	8	88	34	44	1	74	0	103	11	1	15	12	22	2	7	4	29	4	85	6	11	5	6	9	1	14	55	95	85	132	40	6	415	8	441	23	124	408	234	4
LINC01579	2	3	0	2	0	13	3	2	0	11	0	6	0	0	4	0	5	0	0	0	1	1	22	0	0	0	0	0	0	2	0	3	1	7	3	3	35	1	13	3	10	22	18	9
LINC01580	0	0	2	0	0	1	0	3	0	3	0	2	0	0	0	0	1	0	1	0	0	0	3	0	0	0	0	0	0	1	0	4	1	0	1	0	7	0	8	2	2	3	0	4
LINC01581	1	3	0	0	0	5	1	1	0	2	0	2	0	0	1	1	1	0	6	2	0	1	6	0	0	6	1	0	0	9	5	6	3	2	11	1	5	1	10	0	0	1	2	4
LOC105371032	2	74	12	182	13	75	179	103	4	61	91	73	58	200	107	198	77	84	65	56	118	65	123	20	78	41	17	110	31	332	265	258	291	373	421	380	515	389	11	637	406	1	120	708
LOC105369203	0	2	0	0	0	0	0	0	0	1	2	0	0	0	0	1	2	0	3	1	1	0	1	0	2	5	0	6	0	75	72	20	1	11	21	45	14	4	3	2	9	79	2	60
LOC105370984	0	1	0	5	4	19	2	6	0	0	0	1	0	0	0	1	0	0	1	0	0	0	14	0	0	2	0	0	0	8	20	99	0	22	21	7	40	0	4	0	2	1	5	1
MCTP2	4240	4535	579	3734	1067	5917	2324	5105	667	11669	404	11227	1536	345	2387	747	7093	962	498	236	2811	1703	7637	262	2457	1015	184	593	462	9200	14063	20621	5808	7166	6822	5873	29970	5532	68491	4558	14974	51728	46893	1226
LOC105370985	0	0	0	1	0	3	0	0	0	0	1	0	0	0	0	0	1	1	1	1	0	0	0	0	0	0	0	0	2	4	1	1	7	4	2	0	2	2	0	4	0	2	0	2
LOC105370986	0	0	0	0	1	1	0	0	0	0	0	0	0	0	0	0	0	0	0	0	0	0	0	0	1	0	0	0	0	0	0	0	6	21	0	3	1	0	35	0	0	0	5	2
LOC105370988	0	0	0	0	0	0	0	2	0	2	0	0	0	0	0	1	0	0	0	0	1	0	0	0	0	1	0	0	0	1	0	0	0	0	0	0	1	3	0	1	1	156	1	0
LOC440311	70	570	55	1350	133	688	904	1067	85	477	1343	362	431	3611	1913	1705	576	866	1651	757	2706	966	1065	183	1031	552	154	1243	349	778	272	541	1182	1277	1027	1211	1619	3050	101	2334	1841	38	590	4718
LOC105370989	0	4	0	7	0	3	8	7	0	0	0	0	0	2	3	0	0	1	7	2	2	0	0	0	3	0	0	0	11	5	0	7	14	15	6	15	12	28	0	20	9	0	0	7
LOC105370991	29	2	0	8	0	1	6	2	0	3	3	0	0	35	1	8	3	3	0	2	0	1	0	0	0	4	0	13	32	4	4	0	3	15	1	19	4	8	17	240	13	18	1	25
LOC105370990	0	0	0	1	0	0	0	0	0	0	1	0	1	4	0	2	0	0	0	2	0	0	0	0	0	0	1	0	11	0	0	0	3	2	0	0	0	0	37	74	1	3	0	3
LOC105370994	0	8	0	46	0	28	20	11	0	1	22	5	11	56	25	33	13	22	47	21	8	5	26	4	3	1	3	20	24	134	116	115	376	128	123	75	183	254	11	371	116	6	4	235
LINC01197	4	65	4	277	0	86	104	34	1	4	148	29	55	339	186	97	107	45	115	139	55	27	102	24	15	22	42	163	101	360	170	318	873	458	510	410	597	885	197	555	366	1	32	714
LINC00924	0	25	5	199	2	40	29	14	1	9	46	23	24	375	105	66	25	18	62	148	7	10	48	3	5	8	13	126	35	93	59	137	732	333	312	142	441	828	35	424	252	0	28	855
LOC105370993	3	27	10	86	2	36	15	28	30	8	16	10	6	165	74	31	53	16	81	118	15	15	31	14	6	9	18	95	45	99	62	90	374	177	215	138	370	378	2	300	216	15	13	983
LOC105370995	3	0	0	1	0	0	0	0	0	0	0	0	0	1	0	0	0	0	3	0	0	0	0	0	0	0	0	0	0	1	1	0	0	0	3	3	2	3	2	4	1	0	0	3
RNU2-3P	0	7	0	1	0	3	1	9	0	0	0	10	1	0	1	0	8	1	0	5	4	1	5	2	1	3	0	4	1	0	4	0	0	0	2	0	0	1	0	0	0	2	3	2
LOC107984800	38	1	6	1	0	0	0	5	0	1	0	0	0	22	6	1	1	0	14	11	0	0	2	0	5	1	0	4	0	1	1	1	4	16	3	1	20	17	3	4	7	2	8	46
LOC112268156	0	2	1	8	1	3	4	1	0	0	2	2	1	40	4	4	1	1	17	10	4	1	2	1	0	1	1	10	2	13	8	3	26	10	11	15	24	27	0	36	22	0	6	60
LOC105370998	6	15	64	7	6	5	11	2	9	0	2	9	2	77	9	16	9	7	4	5	2	3	1	1	0	4	1	29	3	9	4	12	38	46	7	8	83	13	2	22	28	5	14	193
LOC105369212	19	57	13	195	9	44	29	22	2	5	138	11	25	834	131	139	49	44	271	220	27	27	46	4	11	18	16	321	120	270	118	315	836	237	294	293	443	727	32	747	315	392	131	2099
NR2F2-AS1	7	130	3	393	10	101	97	46	2	2	260	24	52	1164	352	220	141	88	378	287	115	80	121	18	13	41	68	478	265	445	178	365	1240	553	526	498	849	1419	4	1297	673	10	84	2188
LOC105370997	0	19	34	70	2	15	5	6	1	0	47	4	5	303	68	29	8	12	92	79	17	8	17	4	6	2	6	83	35	105	31	85	224	83	110	109	146	264	3	268	100	11	34	652
NR2F2	43	1546	101	3692	87	1655	1295	734	47	79	3225	480	669	12311	3691	3100	1620	1826	2068	2920	949	673	1484	534	241	720	725	3761	2524	3094	1532	2622	7437	4459	4209	3222	4536	5036	36	7548	4928	208	501	10857
MIR1469	0	6	0	6	0	2	1	1	0	0	5	3	0	76	5	6	5	4	4	18	1	3	5	2	2	6	4	26	15	2	0	7	2	7	0	1	2	4	0	2	2	0	0	18
LOC101927263	0	26	1	93	0	35	26	33	0	0	104	7	5	621	257	67	41	42	77	69	26	23	27	6	5	14	12	131	73	103	24	104	324	152	82	113	151	168	1	243	160	47	30	603
LOC100289303	0	4	0	15	0	1	8	3	0	0	12	2	0	60	12	14	8	9	14	15	7	4	2	0	1	0	1	14	4	16	1	11	92	30	16	17	23	45	4	26	18	0	6	112
PGAM1P12	0	0	0	0	0	1	0	3	0	0	0	0	0	8	1	1	0	0	0	1	1	0	0	0	0	0	0	0	0	2	2	0	1	0	1	1	1	0	1	2	0	0	2	10
RPL31P55	0	2	0	3	0	1	0	1	0	1	0	1	2	2	0	1	0	0	1	2	3	1	1	0	1	3	0	1	1	5	2	6	3	2	2	1	2	2	0	2	2	9	3	17
LOC105371001	0	1	0	0	0	2	3	1	0	0	0	0	0	6	0	2	1	0	1	1	2	0	1	0	1	0	0	0	0	0	0	0	5	2	0	0	0	2	0	25	5	1	3	2
LOC105371002	0	0	0	0	0	0	3	1	0	20	0	0	3	1	0	2	1	0	0	0	0	0	0	0	0	0	0	0	2	0	0	0	0	0	0	0	0	1	0	4	0	0	0	3
FAM149B1P1	2	31	3	69	4	30	78	23	5	6	21	22	13	38	51	64	45	24	47	30	67	32	48	11	33	22	9	29	20	226	286	224	275	212	225	194	259	358	24	357	178	11	121	237
SPATA8-AS1	0	1	1	0	0	1	0	0	3	0	0	1	0	0	0	3	1	0	0	1	0	0	1	0	0	1	0	1	0	1	0	3	3	0	1	3	2	0	0	11	2	0	0	0
SPATA8	0	3	0	0	0	0	2	0	0	0	1	0	0	0	1	1	4	3	1	0	1	1	0	0	0	0	4	0	4	16	4	14	11	3	20	5	8	4	0	43	16	0	1	4
LOC105371004	0	0	0	0	0	0	0	3	0	0	0	0	1	2	0	0	0	0	0	0	0	0	0	0	0	0	0	0	0	0	0	0	0	0	0	0	0	0	3	0	0	0	0	0
LOC105371005	0	0	0	0	0	0	0	0	0	1	0	0	0	0	0	0	0	0	0	0	0	0	0	0	0	0	0	0	0	0	0	0	0	0	0	0	0	0	0	0	0	1	0	0
LINC02253	0	0	0	0	0	1	0	0	0	0	6	0	0	5	0	0	0	0	0	1	0	0	0	0	0	0	0	7	0	0	0	3	3	1	1	1	0	0	12	2	3	1	0	11
LOC105371006	0	0	14	1	0	0	0	0	0	1	0	0	0	3	0	2	0	0	0	0	0	0	0	0	0	0	0	2	0	0	0	0	2	0	0	0	0	0	0	4	1	0	0	10
LINC02254	1	0	0	0	0	0	2	4	0	1	9	0	4	30	1	18	0	2	10	4	0	0	0	0	0	0	0	57	1	1	0	1	12	3	6	4	4	4	0	8	4	4	3	56
LOC101927310	0	0	0	0	0	0	0	0	0	0	0	0	0	0	0	1	0	0	0	0	0	0	0	0	0	0	0	0	0	0	0	0	1	1	0	0	0	0	3	0	0	3	1	1
LOC105371007	0	0	3	0	0	0	2	2	0	4	2	0	1	0	0	1	0	0	0	0	2	0	0	0	0	0	0	0	0	4	2	0	0	1	0	0	1	1	0	0	0	2	0	0
LINC00923	1	0	1	5	1	0	6	7	0	1	0	0	0	1	0	8	1	1	4	0	2	7	6	0	6	1	0	2	2	18	10	1	7	8	8	7	4	15	47	3	8	2	23	5
ARRDC4	137	811	153	1299	773	976	1367	1661	129	1120	735	1569	454	648	1265	1839	2535	832	1082	776	17630	5247	3329	209	6848	451	222	1353	269	2408	3896	4023	2699	4535	3191	2488	2946	2501	1882	3362	3875	1460	3068	4928
LOC105371009	10	2	0	6	2	2	1	5	0	9	1	2	0	5	1	2	8	0	8	2	36	5	3	1	28	1	1	0	1	12	0	3	19	63	2	6	16	10	50	3	10	8	69	5
LINC02251	0	6	0	0	1	1	0	0	0	2	0	2	1	0	4	0	3	0	0	0	5	2	2	0	1	0	1	5	1	0	2	1	9	28	5	2	13	5	8	4	2	7	10	6
LINC01582	0	0	0	0	0	0	0	0	0	0	0	0	0	5	0	0	1	0	0	0	0	0	1	0	0	1	0	0	0	0	0	0	0	0	0	0	0	0	0	0	0	0	0	0
LOC105371010	0	0	0	0	0	1	0	1	0	0	0	0	2	0	1	0	0	1	0	0	0	0	0	0	3	3	0	0	1	0	0	0	1	2	0	0	0	0	0	0	3	3	4	0
LINC02351	1	0	0	8	3	12	1	0	0	0	0	0	1	46	0	4	18	1	78	13	1	3	3	0	1	218	1	6	0	5	1	4	34	9	8	4	46	67	3	51	21	3	8	25
FAM169B	0	1	2	3	0	1	0	5	0	4	1	1	0	6	1	2	0	0	4	0	0	0	3	0	0	0	1	2	1	0	2	0	0	0	0	0	51	2	4	3	0	3	0	1
IRAIN	17	40	8	36	26	29	58	53	7	121	67	24	13	206	114	31	47	24	21	23	114	66	82	14	64	66	13	85	29	16	7	5	24	36	26	45	65	31	92	32	27	21	22	52
IGF1R	206	3470	215	3882	730	3281	5310	4178	255	1581	2145	1930	832	5408	2857	2881	3798	1379	1702	1648	6145	2519	5742	891	3546	2072	360	1848	1029	10362	5655	6391	7579	9877	11645	9802	14934	8101	3574	10174	6595	1832	4585	10655
MIR4714	16	17	2	9	3	24	12	18	0	18	9	11	1	28	12	12	24	3	7	7	48	21	40	1	35	29	3	10	8	38	71	75	32	71	64	108	113	62	6	76	57	148	60	61
PGPEP1L	0	4	0	3	1	5	2	2	0	3	8	9	2	108	11	3	9	3	1	9	3	2	6	1	9	4	0	49	0	11	5	1	37	20	11	17	17	3	18	10	26	5	13	123
LOC105371013	1	0	0	0	1	3	0	0	0	1	0	0	0	6	1	0	0	0	0	1	0	0	1	0	0	0	0	0	0	1	0	0	1	0	0	0	1	0	5	1	2	0	0	19
LUNAR1	0	1	0	0	0	2	0	4	2	2	2	4	0	8	2	0	4	1	1	0	0	0	7	2	2	1	0	1	0	0	11	2	4	2	1	0	16	0	4	0	5	1	11	6
LOC105371016	4	3	0	1	1	5	3	2	1	13	11	1	1	4	11	1	1	1	3	4	2	0	1	0	0	1	0	32	1	51	46	24	61	42	51	82	69	77	22	49	47	83	57	75
SYNM	31	490	119	456	59	493	487	528	36	64	4067	82	274	11235	841	924	784	382	1523	1159	629	82	791	217	150	389	104	8744	233	1434	676	569	2525	2493	1356	2466	1788	1237	12	1098	742	11	287	8718
TTC23	15	380	27	866	73	513	641	671	19	64	372	146	137	974	629	831	386	333	513	278	688	344	716	131	363	325	82	691	314	2060	1842	2170	2132	2268	2334	2240	2585	3102	30	3163	1654	30	583	3380
LRRC28	44	390	37	918	146	549	662	676	28	124	219	272	145	792	416	579	449	243	729	311	932	607	828	96	648	244	74	481	245	2166	2103	2640	2554	2946	2782	1807	2661	2451	233	2861	2127	203	1448	2478
HSP90B2P	157	1317	88	1535	180	1662	1993	1392	130	714	641	1523	653	562	1556	1740	1554	974	706	430	2032	581	2382	440	1016	1155	232	859	433	7531	12660	9401	7056	8190	8798	4823	8240	6036	2027	6510	5536	552	3030	2556
HNRNPA1P62	1	17	15	22	1	13	19	14	6	0	1	10	8	20	14	17	13	7	15	6	22	15	22	2	14	9	1	12	6	84	70	108	131	114	116	64	105	121	8	165	106	3	58	134
LOC105371018	5	9	1	41	27	24	21	25	0	7	4	2	2	20	24	5	14	3	38	6	14	17	33	4	22	11	1	19	10	60	54	70	54	116	140	45	140	71	4	56	50	531	52	151
LOC105371017	10	13	4	38	13	13	19	28	1	15	9	2	6	47	18	18	15	4	32	8	21	14	23	5	14	13	10	28	14	72	16	41	39	80	117	33	123	56	886	62	34	10	31	99
LOC107984790	0	2	0	4	1	4	1	7	1	0	1	0	0	9	5	3	0	2	4	1	1	0	2	0	2	0	2	12	1	4	0	4	2	6	6	1	3	3	0	5	12	0	2	23
LOC105371019	4	8	0	10	0	0	1	6	0	1	7	2	3	10	10	3	10	2	22	8	3	0	3	1	1	4	0	4	7	11	17	8	24	11	10	23	19	18	55	50	25	74	3	23
RPL7P5	8	0	0	0	0	0	0	0	0	1	0	0	0	0	0	0	0	0	1	0	0	0	0	0	0	0	0	0	0	0	0	0	2	0	0	0	0	5	1	0	0	211	0	2
MEF2A	204	2573	182	5361	637	3050	4807	3398	256	1071	1085	2099	894	5029	2767	2890	2999	895	4881	2379	6030	3037	5173	499	2447	1189	456	4240	1250	10604	11572	14526	14245	14376	12641	9720	11809	10601	4021	13067	9916	1435	8628	16204
LYSMD4	11	203	13	291	63	261	326	278	54	26	148	94	43	804	279	390	291	124	345	219	853	570	354	39	640	200	36	395	107	714	428	490	553	820	701	630	769	651	59	616	494	27	337	1589
LOC105371020	0	0	0	0	1	1	2	2	0	0	4	0	0	21	0	3	0	0	6	13	3	1	0	0	11	0	1	43	5	21	4	3	21	10	7	4	2	12	26	7	19	3	0	142
DNM1P46	4	44	12	58	19	32	23	29	5	6	54	15	14	146	32	65	42	26	73	38	41	15	62	10	37	43	6	181	31	50	19	55	57	99	42	116	132	111	17	144	78	5	40	204
LOC400464	0	35	3	72	13	48	22	30	4	5	25	6	5	96	50	46	59	22	62	38	17	17	55	9	18	28	11	37	25	115	108	84	154	92	114	104	167	140	2	123	102	4	77	204
ADAMTS17	261	392	588	659	117	216	205	547	149	5066	584	213	350	8536	2157	648	1378	276	833	316	901	324	263	187	506	1282	163	562	208	1598	883	544	329	494	514	859	91	264	66	1106	394	47	196	2785
LOC105371022	0	8	1	5	0	3	2	8	0	3	2	2	2	21	8	9	7	1	18	7	13	4	8	2	7	22	2	2	3	26	18	7	11	13	17	11	2	3	14	20	13	0	4	61
LOC107984740	13	11	4	12	0	10	6	22	5	5	12	2	6	59	12	23	11	7	68	27	56	20	9	6	18	45	2	43	10	139	87	75	75	76	59	106	64	60	18	104	57	244	59	211
SPATA41	3	11	0	14	2	9	5	13	0	3	15	3	3	27	27	17	19	3	26	8	26	15	13	4	35	23	4	17	2	33	14	18	5	22	6	32	14	11	2	29	6	0	9	53
LOC105371021	0	1	0	0	0	0	1	0	0	0	1	0	0	0	0	1	1	1	0	0	4	2	0	0	13	0	0	0	0	1	1	0	0	7	4	8	8	0	2	5	1	0	5	4
CERS3-AS1	0	5	9	1	2	7	0	4	0	2	4	1	4	40	9	11	5	3	19	5	368	241	3	0	277	20	0	8	2	9	2	2	4	36	21	4	8	0	3	15	14	0	22	13
CERS3	1	31	9	3	27	49	1	17	5	4	9	4	3	46	12	13	229	2	36	13	5542	4085	17	8	3671	23	13	30	4	115	6	6	14	401	17	40	6	6	6	41	214	53	505	75
PRKXP1	2	192	11	172	41	137	103	149	19	33	45	79	30	354	202	165	331	66	140	158	633	285	187	46	399	182	40	59	68	219	127	410	227	521	788	368	401	364	70	244	333	209	95	496
LOC102723335	1	4	0	10	3	10	4	15	0	4	1	4	4	29	3	5	12	2	4	10	15	7	15	1	12	8	0	3	6	10	9	21	2	18	41	21	11	9	1	10	7	2	1	15
RNU6-181P	0	1	0	3	1	3	2	1	0	0	1	0	1	0	5	2	2	0	2	0	4	2	1	0	3	2	1	2	0	1	0	1	1	2	4	10	2	5	0	4	0	0	0	7
LINS1	164	450	106	561	77	640	632	649	25	62	96	262	105	351	339	376	586	121	380	265	1573	767	722	107	1060	265	83	341	161	1911	2495	2910	2019	2429	3315	1899	2239	2101	920	2294	1834	520	1658	1783
ASB7	24	385	22	655	78	658	527	618	28	142	150	215	147	530	483	462	485	172	355	173	781	338	740	78	521	183	60	311	152	1849	2030	2274	1531	2052	2300	1640	2216	1858	296	2114	1500	82	760	1609
LOC100419174	4	38	0	58	1	33	41	41	1	16	9	15	5	20	17	33	36	27	36	14	66	19	62	7	40	22	6	19	6	241	310	335	267	254	359	246	315	307	17669	288	208	42	133	216
LOC105371024	1	2	9	4	0	8	2	3	0	8	4	0	0	6	5	4	4	0	5	0	7	0	4	1	5	4	1	15	0	13	19	21	6	22	11	8	17	30	6	20	9	1	10	18
LOC440313	0	2	0	2	0	1	1	0	0	0	0	0	0	0	7	2	1	0	1	0	2	1	1	1	0	1	0	0	0	2	0	1	0	2	1	0	0	1	0	3	0	11	1	2
PHF5HP	0	0	0	0	0	0	0	0	0	0	0	0	0	0	0	0	0	0	0	0	2	0	0	0	0	0	0	0	0	1	0	2	0	0	1	0	1	1	4	0	0	0	0	1
LOC105369201	6	8	1	4	1	2	5	12	6	30	2	4	1	18	3	8	14	3	20	2	25	6	11	1	36	12	0	17	3	85	12	28	19	64	22	65	7	46	13	14	19	47	50	58
ALDH1A3	54	396	34	547	754	615	579	387	171	394	225	465	580	790	404	1636	3860	173	660	258	3685	4843	396	117	14951	402	110	742	59	1075	3106	753	714	6730	1230	905	241	817	34	823	637	316	3752	1804
LOC101927751	18	131	4	118	130	163	107	159	17	10	72	42	34	262	123	317	407	69	148	71	878	463	146	13	2124	71	30	72	38	277	326	212	282	785	247	332	251	341	19	498	249	49	447	576
LRRK1	1353	1314	99	2290	315	1917	2221	2457	116	860	1300	1427	456	3106	3083	2219	1687	1318	1424	795	1868	1350	3125	703	1032	1507	386	1232	919	4914	2337	4861	4285	5647	4723	6256	7743	5889	1525	12481	5590	502	1588	7599
LOC105371026	78	231	12	233	40	241	251	271	19	363	104	743	38	201	291	185	272	123	123	67	181	115	329	36	133	139	29	118	63	448	338	526	526	546	526	741	944	394	557	963	948	466	390	580
CHSY1	958	3864	372	5924	609	6892	8208	5247	452	4540	2174	5352	1291	1640	7361	3664	5788	1637	1869	1501	2931	1606	7118	1219	1500	1954	601	2063	1461	12331	13789	14864	15736	10397	12677	13711	18551	9473	16383	11897	15105	6307	8543	6441
LOC107984727	0	0	1	1	0	2	1	4	1	2	0	1	1	1	2	1	0	0	2	1	1	1	5	0	2	0	0	4	0	1	4	2	1	1	1	1	18	6	11	6	6	0	6	7
SELENOS	90	1181	93	1688	205	2358	1898	3073	185	292	496	1360	438	740	2250	1115	1466	563	604	273	1795	896	3500	402	1122	850	215	687	393	5612	4734	4781	4745	5162	5344	4111	4961	3864	1117	3413	2945	361	2628	2366
SNRPA1	44	233	41	377	83	356	383	344	32	47	99	358	81	331	445	264	260	121	220	116	426	250	472	60	360	158	35	214	111	590	673	845	701	665	654	480	681	469	477	773	656	120	583	825
PCSK6	6	161	20	298	69	187	574	732	37	101	175	81	176	1029	160	658	557	173	561	305	1095	887	320	87	693	658	25	358	97	867	1038	315	420	1333	1076	1066	617	689	20	652	539	11	177	1652
LOC100507472	0	10	1	6	0	11	16	44	0	2	1	3	1	46	6	21	12	6	9	7	40	34	9	3	59	18	3	9	3	13	11	0	3	14	16	23	15	9	0	12	12	4	9	36
PCSK6-AS1	1	3	0	5	4	1	10	19	0	0	0	4	0	4	2	3	3	1	7	4	19	16	4	2	19	3	1	6	3	13	13	3	2	8	5	8	4	3	1	6	1	0	5	7
LOC107984751	8	45	15	58	46	53	141	207	16	18	7	28	5	150	46	136	154	37	78	65	343	204	102	29	279	125	5	72	20	269	256	112	116	377	274	265	250	99	685	122	148	37	79	284
LOC107987228	2	3	1	8	3	8	11	21	0	6	10	0	4	58	8	23	11	4	4	2	11	44	17	0	41	9	4	14	1	18	24	6	6	22	16	18	6	7	1	8	9	0	1	69
LOC105371028	0	0	0	4	0	1	3	2	1	2	0	3	2	1	0	1	1	1	7	8	20	20	2	0	22	62	1	0	0	1	2	0	1	7	0	0	2	2	31	3	0	4	0	5
LINC02348	4	6	16	11	6	7	5	5	2	47	7	39	3	27	34	2	7	7	3	5	3	2	18	0	12	3	0	20	1	14	8	7	4	8	19	9	32	6	62	20	22	25	147	39
TM2D3	138	479	55	812	94	718	600	618	45	457	266	1054	186	819	981	571	929	232	504	190	904	329	1034	84	515	238	87	385	155	1902	2073	2519	2364	2213	2549	1889	2296	2431	1428	2344	2172	1041	3483	2381
TARSL2	121	536	86	879	175	671	666	902	78	80	287	203	149	993	459	687	570	283	697	315	1444	562	938	126	1085	377	105	620	271	1553	1928	2169	1913	2387	2639	1667	1778	1906	236	2130	1648	947	973	3202
LOC100128108	5	100	19	120	54	92	83	93	16	13	79	34	33	256	210	115	103	60	95	62	60	20	101	46	27	93	22	76	88	131	106	118	189	190	258	139	254	278	28	242	146	3	76	253
DNM1P47	3	19	1	7	4	5	17	14	1	2	25	4	1	82	22	16	18	14	14	13	13	5	15	6	8	18	5	6	15	21	4	15	18	23	12	41	43	27	0	100	23	0	13	36
LOC105371030	1	12	1	9	10	5	6	4	0	20	20	2	2	58	6	32	13	18	11	23	10	6	20	3	17	24	6	18	6	33	8	27	19	30	22	47	38	24	9	106	38	54	22	85
OR4F6	0	0	0	0	0	0	0	1	0	6	1	0	0	0	2	0	0	0	0	0	0	0	1	0	0	1	0	0	0	0	0	0	0	0	0	0	0	0	6	0	0	1	1	2
OR4F15	1	5	0	4	2	1	1	0	0	1	0	0	0	0	0	0	1	0	0	0	0	0	5	0	0	0	0	0	1	4	2	8	3	8	7	2	6	0	3	5	1	4	2	2
OR4F13P	0	4	0	5	3	0	2	2	0	0	0	0	0	0	0	0	1	0	0	0	0	1	8	0	0	0	0	0	1	11	16	23	6	10	12	1	16	6	0	1	2	1	1	4
LOC105376730	0	0	0	3	3	4	5	1	0	2	0	2	0	0	1	2	1	0	5	2	4	0	7	0	1	0	0	5	1	9	11	10	11	10	11	1	13	7	0	1	6	0	3	6
OR4F28P	0	0	0	1	0	2	3	2	0	0	0	1	0	0	2	1	0	0	0	0	1	1	2	0	2	1	0	1	0	2	19	7	23	9	11	0	20	8	0	4	12	1	2	3
WBP1LP5	1	0	0	0	0	1	1	0	0	0	0	0	1	0	0	1	0	0	0	0	0	0	0	0	0	0	0	0	0	5	3	1	0	2	1	1	6	4	0	0	0	0	0	1
OR4F4	0	0	0	0	0	1	0	3	0	0	0	0	0	0	0	0	1	1	0	0	0	0	1	0	0	0	1	1	0	3	1	6	1	7	1	0	4	0	0	1	2	0	0	0
FAM138E	0	0	0	0	0	1	2	0	0	0	0	0	0	3	0	0	0	0	1	0	2	0	4	0	1	0	0	0	1	2	0	3	2	1	1	2	5	2	0	3	1	0	0	1
MIR1302-10	0	0	0	1	1	0	0	1	0	0	0	0	0	0	0	0	0	0	0	0	1	0	0	0	0	0	0	0	0	0	0	0	0	1	0	0	0	0	0	1	0	0	1	0
WASH3P	28	328	50	431	165	358	358	480	27	299	289	274	97	933	809	467	358	326	299	136	690	525	727	115	485	310	112	378	271	657	210	696	794	1085	1069	874	1608	1413	104	2347	1286	50	804	1343
MIR6859-3	1	7	1	13	3	17	18	12	0	4	3	10	2	30	20	15	13	10	6	10	19	4	24	3	11	6	1	10	11	21	11	17	16	28	23	12	37	51	3	38	10	1	6	26
DDX11L9	3	3	0	12	2	8	5	11	2	3	10	4	3	16	18	4	5	1	6	6	14	14	15	4	12	7	2	12	2	13	6	7	20	30	26	17	29	22	2	31	25	1	16	36
LOC102723432	68	241	45	532	65	477	441	551	46	432	84	931	101	544	342	384	477	189	210	119	441	235	813	71	329	133	44	318	84	1592	1668	2086	1362	1751	1651	1413	2422	1181	2243	1898	1943	1696	1492	1982
LOC102723461	1	20	15	73	3	18	13	7	6	0	2	29	2	236	29	22	30	12	5	12	28	32	30	1	11	10	1	52	2	149	79	82	132	91	120	23	19	58	5	80	82	1	17	335
LOC107987377	1	2	10	5	0	1	8	4	0	0	0	0	0	34	2	4	1	0	0	0	1	0	3	0	0	0	0	14	1	29	2	2	5	6	22	4	12	4	0	3	1	12	1	36
LOC102723478	4	3	2	7	1	2	7	1	1	2	0	0	2	4	0	1	16	0	3	0	205	192	2	0	88	0	1	2	2	65	12	8	8	22	35	26	16	13	3	9	31	14	34	24
LOC102723502	0	0	1	0	0	0	0	3	0	0	0	0	1	2	0	0	0	0	0	0	0	0	1	0	2	1	0	1	0	2	0	0	0	4	2	0	0	1	1	0	0	2	0	1
LOC107987378	0	0	89	1	0	0	1	0	0	0	0	0	0	3	0	0	0	0	0	0	0	0	0	0	0	0	1	1	0	4	1	0	0	3	2	0	2	0	0	0	0	0	0	3
LOC105369218	0	0	0	2	0	0	0	0	0	0	0	0	0	1	1	0	0	0	0	0	0	0	0	0	0	0	0	0	0	5	0	2	0	0	3	0	0	0	0	0	0	0	0	2
LOC102723592	0	13	0	13	1	10	22	15	0	3	8	4	4	9	10	12	11	5	10	5	14	8	19	1	7	4	3	7	4	70	68	101	62	57	80	51	87	50	6	75	49	7	45	72
LOC102723532	2	0	0	0	0	0	1	0	0	0	0	0	0	25	0	0	0	0	0	0	0	0	0	0	2	2	0	9	0	4	1	8	0	6	3	0	0	0	0	0	1	29	0	20
LOC107987380	0	0	0	0	0	0	0	0	0	0	0	0	0	4	0	0	0	0	0	0	0	0	0	0	0	0	0	6	0	0	0	4	0	3	0	0	0	0	1	0	0	0	0	9
LOC107987379	23	0	0	0	0	0	1	0	0	1	0	0	5	11	0	0	0	0	0	0	0	0	0	1	0	0	0	3	0	0	1	5	0	0	0	0	0	0	42	0	0	1	0	12
LOC102723632	0	0	0	0	0	0	0	0	0	0	0	0	0	2	0	0	0	0	0	0	0	0	0	0	0	1	0	0	0	0	0	3	0	4	0	0	0	0	1	0	0	2	0	2
LOC105379529	0	0	0	0	0	0	0	0	0	1	0	0	3	5	0	0	0	0	1	0	1	0	0	0	3	0	0	2	0	1	3	6	0	0	1	3	0	0	0	1	0	58	1	8
LOC107987381	0	0	0	0	0	0	1	1	0	0	0	0	0	2	0	0	0	0	0	0	0	0	1	0	0	0	0	0	0	0	0	1	0	0	0	0	0	0	1376	0	0	1	1	2
LOC102723573	1	7	1	20	1	17	12	21	1	4	3	4	10	14	30	15	8	25	17	10	62	33	22	1	42	9	4	13	4	18	29	29	22	35	23	14	30	43	4	22	19	1	12	27
DDX11L10	1	4	0	7	2	14	3	8	4	0	8	3	9	17	13	7	10	6	5	4	6	10	15	5	3	2	2	8	3	12	6	2	20	23	11	10	17	17	5	19	14	4	20	36
WASH4P	17	131	21	156	64	153	161	203	8	75	100	128	40	332	307	217	125	118	105	43	230	153	262	55	209	143	51	132	82	383	125	342	431	669	430	469	710	698	58	968	687	42	592	739
MIR6859-4	0	4	1	6	0	0	6	10	0	1	7	5	2	5	3	9	1	3	9	2	17	6	17	2	9	10	0	18	4	12	6	10	14	9	6	19	16	3	0	40	5	0	9	22
WASIR2	1	1	0	0	1	2	0	0	0	6	2	12	2	1	20	3	4	2	6	1	3	0	2	0	2	1	0	0	1	1	1	1	4	0	3	1	1	2	2	19	8	0	84	2
IL9RP3	4	21	2	30	5	20	14	22	2	68	9	31	4	55	124	14	26	17	25	6	34	21	44	4	38	14	13	23	11	19	7	19	32	25	36	45	50	35	33	98	64	9	414	71
POLR3K	14	72	12	165	6	187	148	137	0	35	43	66	77	199	243	172	220	81	77	44	170	133	259	39	224	72	34	94	49	399	217	303	271	427	282	190	298	292	132	339	255	9	220	223
SNRNP25	9	43	15	155	7	97	133	107	9	48	108	51	23	350	345	166	139	127	113	31	191	95	148	28	253	59	41	132	41	655	380	384	517	636	505	540	663	946	58	1014	742	25	730	1203
RHBDF1	6	370	77	654	212	653	502	591	49	94	478	100	127	2149	1156	710	550	537	233	349	637	507	1041	348	529	512	90	455	362	1197	558	696	1711	2991	1714	1633	3094	2714	12	2106	1413	6	714	3402
MPG	43	489	71	953	93	1086	932	1562	81	280	515	284	352	1047	1624	1003	687	742	462	278	1373	569	1113	256	880	474	111	540	340	957	520	461	1075	1882	1734	1250	2070	2831	56	2319	1514	13	688	1734
NPRL3	19	307	41	563	104	338	385	511	32	85	380	165	194	1580	616	724	337	479	325	300	388	274	688	158	306	437	99	375	267	681	248	481	832	1224	1030	886	1467	1410	68	2217	1057	13	290	2757
HBZ	0	1	8	0	0	1	0	3	1	0	1	2	0	6	6	1	1	0	3	0	0	0	1	1	1	0	1	6	1	0	0	0	0	2	1	1	1	2	0	1	2	1	4	2
LOC107983982	0	0	0	0	0	0	0	0	0	0	0	0	0	0	2	0	0	0	0	0	0	0	0	0	0	0	0	7	0	0	0	0	0	0	0	0	0	0	0	0	0	0	0	0
HBZP1	0	0	1	0	0	0	0	1	0	1	0	0	2	1	8	0	4	1	2	0	0	0	0	0	0	0	0	1	0	0	0	0	0	0	0	0	0	0	0	1	0	0	0	0
HBM	0	3	1	12	14	3	3	0	11	0	9	14	134	57	7	4	30	1	62	17	5	0	5	0	4	4	1	60	3	2	0	0	1	2	2	0	5	6	34	0	14	48	5	4
HBA2	219	1334	251	2623	4470	1382	1104	1474	1604	3715	3704	5133	39067	74918	7641	2161	21648	1994	10542	9413	1143	78	3751	145	429	637	953	27272	2605	1922	880	291	2440	4071	698	383	2369	14340	49141	1379	5785	21577	3684	15320
HBA1	269	1233	263	2662	4049	1326	1036	1398	1481	3512	3459	4756	37089	69810	6644	1892	20794	1980	9736	8829	1057	80	3534	143	386	672	942	26077	2203	1539	729	220	2167	3687	690	313	1961	12257	47549	1197	4931	18115	3085	13092
HBQ1	0	6	0	2	3	10	6	5	0	1	14	2	26	25	25	5	12	2	9	6	3	5	7	1	0	8	0	13	0	1	0	0	1	4	5	0	2	2	14	0	3	11	3	24
LUC7L	62	1512	166	2470	303	1476	2212	1671	83	322	700	656	240	2413	1959	1899	1530	893	1352	698	1715	907	2547	609	778	1222	300	1055	999	5197	3639	4788	5195	4995	6319	5244	5083	6264	1332	7277	4469	333	2166	7310
LOC100129478	2	4	31	21	0	10	16	10	1	69	0	4	2	4	3	15	7	8	6	2	4	2	11	3	9	2	1	6	3	31	51	40	24	50	34	35	26	34	1	32	31	1	9	28
FAM234A	111	946	53	1221	169	992	783	902	41	294	912	340	378	2758	1496	1269	945	899	415	393	683	510	1513	329	507	668	181	1110	400	1963	811	1321	2387	3213	3177	2566	3841	4576	337	4799	2808	91	1020	5224
RGS11	3	127	6	77	10	50	52	54	6	11	244	14	6	1499	244	130	47	25	58	35	60	82	88	30	18	57	32	108	54	106	39	24	182	344	136	403	71	432	19	176	117	2	9	620
ARHGDIG	1	3	0	0	0	1	2	1	0	0	0	1	1	77	14	4	2	0	0	0	2	1	2	1	2	4	0	51	0	1	0	0	0	0	5	2	0	1	1	0	5	2	0	20
PDIA2	1	3	2	9	1	8	9	10	2	1	12	9	2	55	35	6	5	7	8	6	5	7	16	3	9	6	2	15	1	2	0	1	6	21	14	12	19	10	2	25	33	0	6	73
AXIN1	125	533	87	886	261	638	967	1120	60	846	559	981	198	1740	1472	901	748	525	468	337	1143	746	1525	264	906	473	172	836	425	868	297	786	1264	1963	1675	1558	2165	2296	510	2741	1932	100	1125	2764
MRPL28	45	256	46	539	99	542	512	572	37	360	279	256	126	709	1131	589	440	370	205	111	910	457	763	107	842	245	86	457	152	820	350	719	896	1293	1108	1025	1463	2199	54	2071	1447	55	958	1442
TMEM8A	206	800	161	1211	350	1425	1333	1722	111	2634	571	2534	489	1756	2940	1863	1084	1199	405	422	721	561	2160	524	436	726	378	897	682	1484	499	1193	1951	3472	2790	2350	4120	4044	1518	5249	3792	440	3397	2378
LOC100134368	4	6	4	22	8	13	9	19	3	41	21	18	12	122	43	28	21	14	20	10	9	6	32	4	19	7	7	14	12	7	1	5	17	30	28	8	21	30	31	47	16	4	8	56
LOC105371036	6	5	3	12	3	8	4	10	1	19	4	13	3	51	15	17	15	12	8	10	9	3	18	2	20	5	7	10	7	31	18	12	33	44	32	28	46	47	47	46	32	35	39	69
RPL23AP5	0	3	3	6	0	8	2	4	0	14	3	3	3	16	2	2	2	1	3	2	2	1	3	0	4	0	2	5	0	78	72	53	69	84	99	89	96	113	55	68	100	88	81	78
NME4	30	460	78	1206	138	732	845	767	33	213	738	289	232	1363	1134	1263	493	897	302	249	578	435	1305	333	655	241	144	592	438	1020	629	685	1663	2184	1158	1051	2079	3904	180	2941	2263	54	344	1501
DECR2	10	91	11	253	25	141	166	149	62	11	142	52	80	748	538	269	133	199	112	86	325	340	288	56	310	181	44	284	123	275	68	116	502	508	247	288	474	1044	18	970	485	2	142	903
RAB11FIP3	53	1162	122	2308	347	1420	1817	2542	87	94	1387	314	358	4520	2711	1912	859	1150	1519	966	1771	851	2444	605	713	1417	262	2947	1025	2059	588	1125	2196	3104	3200	3122	3548	4427	54	4234	2363	7	569	8596
LINC00235	2	39	2	34	22	35	57	85	4	4	25	7	7	101	28	41	24	21	41	13	62	21	80	16	30	32	6	57	13	18	5	4	22	23	31	29	42	51	1	38	38	0	9	90
CAPN15	125	1401	155	1671	509	2250	2863	4541	121	396	959	568	581	3165	3828	2374	1255	1523	991	776	2644	2112	3375	1098	2821	2166	549	2229	1210	1277	337	679	1531	2942	2314	2254	3387	3263	87	4089	2409	7	484	3783
MIR5587	3	25	1	27	3	31	54	58	0	4	5	4	1	26	45	24	18	22	19	7	50	26	44	17	42	16	8	33	13	12	1	3	29	37	28	47	51	37	2	65	23	1	20	42
MIR3176	1	19	2	17	12	39	29	43	4	5	8	7	10	13	28	17	16	16	16	13	28	27	39	23	52	28	9	19	18	9	3	3	16	39	21	40	36	14	2	33	8	0	0	24
PRR35	14	0	4	3	4	4	1	8	0	1	1	4	2	1	20	4	4	0	3	0	3	1	4	0	9	6	0	10	0	0	0	0	0	1	0	0	1	0	4	2	2	2	0	8
LOC107987233	0	0	0	0	0	0	0	1	2	0	0	0	0	0	5	3	0	0	1	0	1	0	0	0	4	1	0	8	0	0	0	0	0	0	1	0	0	0	0	2	0	0	0	0
NHLRC4	1	10	1	28	3	8	9	11	0	0	13	3	1	77	34	27	14	18	25	12	14	2	18	2	7	7	0	23	11	8	1	2	22	10	34	16	53	65	0	87	29	0	2	78
PIGQ	27	462	42	726	164	585	701	910	13	92	538	184	159	1448	1185	949	454	604	355	280	679	581	998	288	495	624	159	553	422	596	138	369	1049	1574	1370	1048	1452	2687	32	2392	1388	13	315	2251
RAB40C	114	186	50	321	98	247	241	391	21	235	277	442	81	1341	690	321	231	216	171	127	674	346	394	116	341	295	90	353	136	369	116	260	426	806	609	475	858	1158	657	945	687	92	789	1367
LOC101929280	92	61	24	81	31	58	64	101	9	85	50	159	8	371	143	108	92	72	49	35	207	85	136	34	93	71	24	88	43	63	25	26	65	121	92	63	130	60	170	169	53	29	123	267
WFIKKN1	9	19	12	14	18	21	29	25	2	17	12	30	0	114	33	29	17	5	24	20	17	13	28	8	31	28	0	21	13	12	6	4	6	17	24	21	25	14	38	26	18	1	7	70
METTL26	48	285	113	583	133	647	1016	754	27	178	449	306	314	703	731	1047	367	364	273	240	598	291	574	168	435	224	84	389	224	398	304	394	702	809	806	605	1267	2027	70	1759	841	24	494	1360
TRG-CCC2-2	19	96	44	112	3	20	78	187	3	4	31	78	325	37	23	70	89	13	28	40	54	11	62	6	14	34	19	106	17	2	1	5	8	14	11	4	7	16	1	3	8	6	6	2
LOC100287175	0	1	0	8	2	4	6	10	1	2	1	8	2	9	9	6	2	1	7	6	3	2	11	2	3	3	3	7	1	14	3	10	6	5	11	15	9	10	8	15	18	4	10	9
MCRIP2	17	144	7	214	82	264	300	406	18	120	139	162	102	345	387	300	133	139	162	60	166	101	354	55	197	93	53	166	76	116	41	78	159	234	172	165	315	420	24	411	303	6	177	346
LOC105371038	0	8	0	8	2	13	13	16	0	5	18	4	4	26	13	9	14	5	3	12	15	7	35	3	9	7	2	18	1	14	9	9	22	21	20	34	43	45	1	24	17	0	14	47
WDR90	35	665	62	928	323	766	873	1109	51	113	678	185	156	2052	1842	1073	651	676	527	368	809	763	1349	641	880	704	245	866	840	1103	242	466	1423	2093	2169	1433	2033	2459	34	2980	1975	165	601	3737
LOC107984861	0	9	1	4	7	5	14	6	0	0	12	2	0	15	13	13	2	3	13	5	5	1	12	2	6	13	0	24	13	5	1	1	10	8	6	7	11	4	0	13	8	0	2	8
RHOT2	123	1228	183	1772	587	1698	1643	2527	126	1222	1221	872	328	4463	5103	1712	1709	1167	657	501	2449	1360	2549	911	1861	1153	548	1500	1338	1790	499	1173	2592	3816	2959	2271	4384	4980	229	5221	4254	133	2350	4878
RHBDL1	4	17	6	21	19	49	39	44	1	30	21	13	2	74	57	23	21	23	24	10	71	51	23	13	54	14	2	27	14	15	9	10	23	43	49	25	58	31	1	36	47	6	17	134
LOC105371184	0	2	0	3	0	3	1	6	0	0	2	1	1	8	7	1	1	2	1	0	4	5	4	0	3	5	2	0	5	1	0	0	4	6	12	6	5	12	5	6	2	6	0	14
STUB1	77	359	82	621	130	514	474	605	47	192	532	247	210	1776	1406	739	458	522	323	207	1086	705	939	224	832	364	91	669	274	339	149	268	532	765	557	511	792	1309	367	1080	772	57	379	1290
JMJD8	20	165	17	263	54	298	271	235	21	84	503	109	127	1428	1047	524	237	374	114	157	254	175	489	147	216	307	70	309	203	752	282	517	898	1142	1303	968	1434	2372	167	1796	993	25	341	1827
WDR24	24	293	30	390	110	236	274	443	15	152	268	107	93	1092	635	447	288	275	252	171	480	360	565	154	361	292	70	422	277	431	117	252	443	756	750	574	1049	1108	38	1339	759	10	290	1394
FBXL16	12	49	8	88	17	52	38	38	5	19	103	23	12	380	132	53	42	27	72	55	172	183	87	12	136	61	11	86	41	34	11	20	18	65	42	40	73	86	11	134	78	13	22	163
METRN	24	370	30	702	136	510	1061	698	26	35	575	130	138	577	957	655	157	303	373	147	459	237	558	175	299	203	122	330	288	182	35	69	370	418	428	293	512	1335	21	781	472	11	64	570
FAM173A	21	207	21	518	96	363	582	674	20	94	356	121	206	671	799	537	191	341	299	131	555	381	629	151	352	275	81	427	206	182	61	123	195	260	232	199	264	769	2	522	304	9	68	446
CCDC78	4	56	5	84	32	86	71	117	5	12	55	30	4	175	121	61	35	33	56	37	46	70	165	31	64	65	13	49	40	76	18	51	101	155	269	110	197	201	1	241	127	0	18	248
HAGHL	3	67	10	247	47	166	151	200	8	26	153	47	29	159	337	162	36	102	66	17	130	72	306	51	65	66	27	77	99	65	12	70	119	178	150	103	127	256	7	366	193	0	31	124
CIAO3	28	353	31	616	139	542	779	994	29	57	273	194	141	647	785	688	291	292	425	195	983	490	812	130	696	232	108	464	275	540	156	375	718	1004	1285	837	1125	1905	37	1759	955	9	389	1413
MSLN	3	6	2	0	25	3	0	10	14	0	2	0	1	17	19	0	31	0	0	2	7	5	3	2	125	1	1	9	3	7	0	1	3	96	16	13	0	1	0	22	24	8081	23	3
MIR662	0	0	0	0	0	0	0	0	0	0	0	0	0	0	3	0	2	0	0	0	0	0	0	0	1	0	0	0	0	0	0	0	0	0	0	0	1	0	0	0	0	0	0	0
RPUSD1	10	240	44	565	83	470	541	961	16	87	201	174	142	408	982	478	289	301	308	172	706	505	764	154	687	182	82	364	227	313	50	223	300	688	471	468	661	912	27	847	630	7	169	597
CHTF18	33	289	44	411	93	422	502	586	31	52	232	145	43	1010	1367	571	383	405	299	135	581	482	679	382	818	215	200	327	462	424	106	211	659	842	720	523	680	1136	58	1245	836	17	225	804
GNG13	0	10	0	10	1	13	8	13	0	1	2	3	0	36	58	7	6	5	1	1	15	10	20	1	21	1	3	15	3	1	2	2	2	6	4	3	4	7	0	6	1	0	2	2
PRR25	1	16	2	13	8	20	13	24	2	15	11	12	5	31	35	17	19	8	6	1	8	4	19	2	6	3	1	8	7	8	4	2	7	14	15	14	27	6	1	2	17	0	16	8
LMF1	22	337	1812	608	130	318	349	520	17494	82	567	124	106	2122	838	776	900	456	392	319	508	296	724	155	331	538	167	731	380	962	382	654	1195	1502	1014	1209	1630	1988	11	2933	1404	225	400	3093
LOC107984876	0	15	1	17	2	10	11	19	0	2	20	7	7	112	34	24	23	16	13	13	13	13	16	6	13	18	5	40	11	33	10	12	17	45	24	31	53	37	0	91	16	1	6	88
LMF1-AS1	2	22	3	84	9	19	26	38	0	4	38	9	6	144	78	83	33	29	39	26	98	28	49	9	37	21	6	31	26	70	23	38	73	112	56	97	180	96	0	190	80	0	13	149
SOX8	6	23	8	23	5	14	28	34	33	10	10	8	21	125	33	30	16	18	29	26	26	22	66	22	16	71	19	39	28	32	16	14	49	107	61	74	95	85	1	106	78	1	42	325
LOC107984898	0	0	0	3	1	0	2	6	0	1	4	0	1	5	0	0	5	0	0	1	0	1	15	0	3	0	3	0	0	2	1	4	2	0	0	2	1	5	3	2	5	1	1	3
SSTR5-AS1	2	15	4	5	5	8	3	20	4	22	7	6	14	24	8	8	19	2	12	4	7	3	16	4	4	6	3	14	4	3	4	7	8	16	28	15	20	11	1	3	13	43	54	40
SSTR5	4	0	1	0	0	1	1	1	0	20	2	3	1	52	1	3	1	0	2	3	0	0	0	0	5	1	0	0	0	0	0	0	0	0	0	1	0	5	0	2	1	1	0	68
C1QTNF8	1	1	2	1	0	0	1	5	3	31	1	0	0	24	1	1	0	0	25	4	2	0	0	0	0	1	0	14	1	1	0	0	3	0	0	5	2	4	1	3	1	1	0	20
LOC107984906	0	1	1	0	0	1	1	0	0	0	0	0	0	6	0	2	0	0	0	1	0	0	0	0	0	0	0	0	0	0	0	0	0	0	0	1	0	0	2	0	0	0	1	10
LOC105371042	0	0	0	0	0	0	0	1	1	0	0	0	0	0	0	0	0	0	0	0	1	1	1	1	1	0	0	0	0	0	0	0	0	0	0	0	0	0	0	0	0	20	0	0
CACNA1H	11	790	128	1113	127	742	395	453	26	17	2327	215	176	4087	3413	812	1082	629	490	793	420	519	1109	195	153	260	369	1064	706	470	70	256	2579	1978	1521	1162	2641	3559	12	2650	1709	1272	175	4952
TPSG1	1	54	0	25	6	24	27	27	2	0	72	24	8	285	225	35	62	24	35	30	39	32	43	6	22	5	15	32	27	34	1	15	94	114	67	98	49	52	1	128	72	0	20	349
TPSB2	11	776	3	65	31	748	100	45	62	65	472	260	160	915	215	336	813	315	595	359	1043	436	513	27	228	12	19	208	79	882	86	307	1170	5046	1321	3310	306	2459	20	2745	5503	8	422	2257
TPSAB1	13	893	11	90	37	604	137	79	50	51	450	273	161	1017	259	372	960	407	477	250	1002	380	460	28	172	15	18	156	81	860	76	340	1300	4945	1356	3008	404	2286	19	3515	4445	4	373	2443
TPSD1	2	107	4	3	9	56	23	5	14	6	25	22	15	125	27	29	144	4	98	45	11	58	62	5	76	13	4	44	25	80	14	59	120	594	104	19	2	354	0	317	43	1	28	34
UBE2I	244	602	110	1007	171	1032	821	993	76	706	670	791	261	2112	1999	1209	1232	662	346	348	1404	706	1681	221	1065	495	159	705	324	3846	2588	3431	3470	4385	3804	3267	4487	5310	1108	5749	3741	383	2534	4595
BAIAP3	59	191	61	36	83	98	51	144	15	239	24	171	13	461	262	78	116	70	85	45	117	52	162	25	174	23	23	129	55	59	22	54	86	155	143	119	369	50	201	187	223	47	260	453
TSR3	63	294	45	849	110	436	551	625	40	302	595	385	197	1487	1627	869	491	535	218	251	1010	604	958	289	775	322	125	461	308	412	157	298	624	847	650	630	934	1562	65	1381	953	133	418	1360
GNPTG	197	952	168	1821	238	1182	1478	2140	93	1371	1045	2989	692	2729	3116	2031	1459	1211	1269	445	1833	880	1856	362	837	744	301	1046	515	2192	856	1295	2426	2824	2657	2457	3294	5805	777	5038	2790	236	2822	3732
UNKL	82	455	61	767	198	613	424	833	55	1619	675	576	228	3459	1493	803	692	491	615	407	783	442	984	158	440	832	205	824	377	773	363	414	588	1454	1316	1025	1490	1054	218	2211	1039	96	899	2586
LOC101929440	1	8	1	22	13	22	16	13	2	45	1	26	0	43	31	13	16	10	16	7	5	3	25	3	26	17	4	11	5	11	9	9	9	28	16	14	21	11	3	48	10	1	11	35
C16orf91	19	81	9	146	22	218	182	248	8	26	37	61	50	113	207	126	108	50	100	30	341	167	226	29	314	42	21	150	40	237	145	144	280	316	276	212	341	452	38	306	264	30	126	276
LOC105371044	5	4	3	13	15	7	6	11	0	5	9	16	0	78	32	7	18	9	8	5	12	11	20	2	19	5	6	2	8	13	2	5	8	12	8	18	19	13	0	32	31	474	10	55
LOC105371045	2	4	3	11	18	4	9	23	0	12	18	35	2	90	42	13	16	6	17	5	6	7	26	7	15	9	10	16	1	12	0	3	4	28	13	18	34	22	7	29	14	289	4	41
CCDC154	19	77	20	86	68	81	49	115	10	142	68	353	18	188	204	53	133	46	81	34	81	52	123	37	70	95	44	81	47	53	11	14	50	182	82	113	272	281	29	232	146	13	60	278
CLCN7	566	1685	702	2419	712	1645	1742	2440	142	7686	1384	12831	744	3998	7438	2850	3194	2155	1593	792	2246	1445	3288	716	1822	1690	927	1723	1282	2950	869	2120	3654	6360	5023	3896	7409	6164	1091	13308	8939	275	12497	8838
PTX4	0	6	0	10	0	3	5	1	1	0	1	3	0	8	11	4	0	2	6	2	1	5	3	3	1	2	1	2	2	1	1	0	10	10	0	3	9	2	2	16	12	1	0	7
TELO2	81	834	130	1309	350	1066	1292	1763	52	165	747	384	183	2814	2870	1450	982	973	758	423	1582	1216	1754	639	1670	807	323	1226	950	728	148	420	1148	1875	1147	1060	1564	2434	39	2465	1710	39	495	2390
IFT140	38	778	458	1383	254	730	931	1140	40	68	840	245	177	2306	1656	1382	726	697	950	600	1286	532	1280	258	592	954	138	977	633	1452	647	748	1206	2055	1906	1952	2721	2106	33	3040	1575	865	439	3498
TMEM204	18	408	30	851	49	564	641	830	34	96	427	160	144	1412	1733	901	531	546	345	416	571	206	812	147	139	189	105	429	353	1181	573	557	1327	1603	1735	1317	1561	2592	9	2175	1553	4	311	2090
LOC105371046	0	2	2	13	1	10	13	5	0	0	7	1	2	12	16	10	12	4	4	2	9	4	12	2	3	12	2	8	4	12	7	10	17	23	19	17	26	21	0	29	10	0	12	34
CRAMP1	62	986	109	1790	300	1221	1481	1667	87	252	1094	532	330	2937	2233	1859	1152	1026	1081	617	2333	1196	1870	423	1259	1006	310	1253	885	2394	1127	1797	2313	3452	3211	3304	3655	3917	498	5765	2634	66	980	4599
JPT2	28	503	77	1070	151	1650	1205	1454	63	308	310	356	211	856	1777	1016	1026	511	503	289	3583	1977	2161	228	2770	263	186	485	303	2442	1806	2244	2080	3158	2021	2311	3204	2953	84	2755	2244	53	609	1826
MAPK8IP3	399	3121	695	3638	1548	2747	2563	4031	262	1863	1943	2160	510	9957	7608	3497	2817	2451	2127	1271	3489	2352	4604	1589	2461	2868	958	3424	2778	3836	1440	2558	4758	8802	7736	6069	10728	8938	13012	12496	7519	190	3983	11256
LOC101929480	7	36	6	41	14	46	75	52	1	19	8	38	1	40	38	19	46	15	28	10	42	20	57	7	23	14	8	45	16	50	60	57	70	108	140	63	116	71	57	169	74	3	40	134
MIR3177	0	11	0	7	2	17	6	13	0	5	3	6	0	15	9	19	5	7	3	4	6	1	9	1	9	5	0	6	5	7	2	4	8	15	9	14	9	4	7	20	1	0	5	20
NME3	30	504	34	778	176	822	794	890	50	79	580	156	207	1456	1173	746	381	380	659	229	1199	458	706	167	542	336	101	604	326	346	131	187	610	460	515	560	661	1560	18	951	742	10	165	1128
MRPS34	48	325	43	712	81	715	800	930	33	92	308	276	153	757	1175	765	424	471	356	124	1630	931	950	194	1458	214	125	583	227	455	253	396	662	861	653	544	922	1632	208	1441	1037	36	297	1056
EME2	26	313	19	427	179	331	368	590	25	215	228	193	41	1133	1179	408	245	266	382	162	1020	499	614	105	573	245	90	511	237	236	27	131	248	386	350	295	551	543	118	695	505	4	169	729
SPSB3	176	490	94	721	194	588	577	1073	55	558	493	429	124	2085	2058	744	615	416	431	251	1456	805	1220	243	816	586	189	1012	462	1242	377	676	1385	1876	1832	1760	2541	3910	1577	3326	2300	5059	1976	3713
NUBP2	51	293	54	739	78	655	598	866	24	188	411	273	188	1314	1509	622	316	459	380	206	821	544	937	206	735	326	116	450	239	560	190	350	939	1351	1245	913	1665	3199	195	2124	1582	39	406	2339
IGFALS	5	23	6	27	15	24	26	44	1	12	26	10	7	102	87	20	24	9	23	14	30	35	48	3	44	18	8	26	13	6	4	3	21	26	17	29	31	25	2	35	19	2	14	93
HAGH	73	248	44	517	90	402	314	671	40	198	319	268	220	1737	1052	554	579	246	460	206	975	469	718	102	532	235	111	724	171	872	517	630	749	1269	1323	1059	1428	1596	332	1423	1248	246	779	2354
FAHD1	38	300	24	494	40	369	642	590	25	60	178	125	111	307	452	547	219	257	296	110	945	454	460	63	567	115	49	322	92	529	478	483	598	736	755	644	1107	900	12	946	727	28	256	621
MEIOB	13	7	2	8	6	8	6	8	0	1	1	1	2	4	3	4	10	1	9	5	11	3	10	2	20	0	1	15	3	11	14	9	10	16	35	10	19	16	1	20	11	1	32	52
LINC00254	0	0	0	0	1	0	0	0	0	0	0	0	0	0	0	0	0	0	0	0	0	0	1	0	1	0	0	0	0	2	1	0	1	0	0	0	0	0	0	0	0	1	0	2
LINC02124	0	0	0	0	0	0	0	0	0	0	0	0	0	0	0	0	0	0	0	0	0	1	0	0	0	1	0	0	0	0	0	0	0	2	0	0	0	0	0	0	0	2	0	0
HS3ST6	4	5	3	0	0	0	0	5	1	13	1	12	0	5	7	0	11	1	0	0	39	55	6	0	32	0	0	9	0	0	0	0	0	1	0	0	0	0	29	2	11	12	31	0
MSRB1	555	831	163	548	211	2058	700	1157	186	4542	237	2397	526	590	1527	350	1550	316	334	119	2447	1489	1462	131	1098	160	110	612	123	379	411	417	551	1117	503	427	3006	683	2441	817	1347	1301	4238	962
RPL3L	1	0	6	1	1	0	0	5	1	0	1	2	4	1338	4	2	7	0	0	0	9	3	7	0	14	0	3	340	2	1	3	0	0	6	1	1	10	3	8	3	2	4	1	2778
NDUFB10	33	368	45	733	75	937	850	1167	43	170	272	328	377	909	667	778	600	382	435	243	915	496	1083	157	883	193	139	651	239	1803	1008	1379	1594	1969	1563	1373	2004	2792	90	2439	1762	67	773	2490
RPS2	256	2299	358	4686	789	4372	4908	3563	340	1882	5215	2354	3730	5569	4556	8381	2827	4880	4609	2392	9654	7410	5154	1928	6067	2313	1188	4186	1561	4008	2850	2752	4859	4673	4307	4757	7037	9618	970	10129	7812	363	3089	7838
SNORA10	177	1542	86	576	110	459	544	1250	17	65	171	731	665	281	280	616	1244	486	821	407	3216	963	2210	375	1122	1618	220	1476	484	33	100	78	55	85	82	30	47	45	20	39	45	22	119	56
SNORA64	1084	5658	214	2076	318	1092	1969	4978	84	130	384	1675	3902	487	963	1071	5966	536	2360	1160	10508	1913	5926	660	4485	4954	932	6646	1215	124	323	177	217	191	290	158	166	174	35	117	150	104	352	146
SNHG9	9	16	1	25	1	39	27	32	0	10	21	17	27	15	32	23	15	7	21	4	48	32	18	14	37	10	2	22	5	259	294	148	266	214	194	94	191	298	54	245	189	76	151	170
SNORA78	30	130	22	37	42	124	42	140	10	30	61	74	92	88	54	78	130	72	97	54	121	105	183	52	59	226	37	180	152	16	34	20	12	32	32	9	11	13	22	13	18	7	43	24
RNF151	1	5	0	5	2	9	4	6	2	9	1	6	1	0	4	1	6	3	3	2	7	0	9	1	7	7	1	6	2	9	7	1	8	18	4	18	5	4	5	13	6	0	3	8
TBL3	62	566	61	783	159	577	842	894	26	206	451	475	191	1408	1215	1027	534	646	357	251	1414	1196	1128	241	1408	455	181	798	407	806	199	486	1371	1809	1339	1060	1959	3123	287	2726	1847	63	1148	2926
NOXO1	11	51	4	71	22	101	64	137	3	9	37	8	10	130	151	33	63	42	32	42	173	161	168	18	224	87	11	61	26	81	21	38	38	157	179	95	148	147	18	191	131	4	58	210
GFER	13	216	28	335	57	295	230	400	18	91	199	92	88	601	561	303	230	199	153	115	301	171	357	104	218	201	56	252	142	425	157	257	419	539	568	378	678	953	45	771	602	9	228	827
SYNGR3	6	10	11	5	13	4	4	10	1	20	4	27	2	12	14	7	30	6	1	3	14	10	19	2	21	34	4	11	2	19	10	21	7	25	26	26	18	23	10	26	26	4	125	9
ZNF598	383	673	369	839	231	933	943	1304	69	571	513	1072	281	1572	1652	1096	706	727	403	404	2578	2069	1590	488	2165	679	206	622	595	947	290	625	1225	1998	1432	1201	1998	2210	1338	2290	1903	239	2645	2297
NPW	0	6	0	2	0	5	6	2	0	6	4	2	5	7	8	14	2	7	3	2	3	2	4	2	12	9	0	12	2	0	0	0	0	3	0	4	2	7	2	4	0	0	0	2
SLC9A3R2	31	543	56	802	103	821	685	633	44	132	916	114	215	3433	1646	1313	718	1014	442	730	353	201	830	351	163	705	166	1080	697	1500	301	469	2370	3911	2484	1777	2304	5264	25	3866	3514	8	383	4384
NTHL1	13	149	21	284	30	221	260	239	10	21	163	83	43	506	310	238	85	196	240	117	310	120	263	47	292	67	45	298	122	184	60	130	311	378	286	244	397	843	5	676	543	2	69	770
TSC2	97	1993	214	2986	538	2170	2685	3071	116	885	1957	952	588	7954	4882	3711	1878	1890	1995	1187	2809	1859	3321	792	2019	1707	533	2579	1826	3166	922	2038	4068	5998	4394	4654	6719	7183	183	10846	5295	69	1374	11503
PKD1	234	3831	587	6994	1559	4822	5493	8433	421	490	5708	918	1342	27552	9316	6161	3588	3670	4927	3303	5029	2991	10057	3903	3485	9092	1081	8257	3998	4399	1141	1965	6196	11229	8807	7912	9093	14380	107	15224	7486	417	1110	31092
MIR1225	0	5	1	0	0	0	0	3	0	0	2	0	3	7	0	3	1	0	3	0	1	0	1	0	0	20	0	6	0	0	0	0	0	0	0	0	0	0	0	0	0	0	0	0
LOC105371049	0	22	0	58	16	24	48	49	1	0	34	5	4	139	46	49	19	24	47	32	35	33	85	12	30	44	15	35	22	40	12	20	39	90	41	59	73	48	2	129	47	1	13	189
MIR6511B1	0	0	0	1	0	0	0	0	0	1	1	0	0	3	0	0	0	0	0	0	0	0	1	0	0	0	0	0	0	0	0	0	0	0	0	0	0	0	0	0	0	0	0	0
MIR4516	3	6	0	14	3	10	14	15	1	3	8	3	0	92	35	17	14	17	16	18	12	4	28	6	4	12	1	25	10	12	2	7	18	18	14	17	22	13	3	31	14	1	7	47
MIR3180-5	0	0	1	0	0	0	2	2	0	0	0	1	1	0	8	0	0	0	0	0	0	0	0	0	2	0	0	2	0	0	0	0	0	0	0	0	0	0	0	0	1	0	0	1
RAB26	10	63	10	108	19	75	123	107	12	28	32	40	11	131	86	69	80	59	17	30	136	75	169	16	250	50	10	87	52	153	60	82	141	330	182	260	392	203	138	229	159	35	95	220
SNHG19	5	96	9	75	11	130	100	95	6	20	58	24	75	175	275	102	99	72	45	22	286	104	147	32	281	30	19	70	30	251	168	147	275	222	165	208	275	279	141	194	204	67	85	268
SNORD60	10	304	9	18	3	9	21	16	2	3	19	8	64	33	7	37	50	60	93	52	59	166	172	44	80	329	12	147	47	33	26	39	14	33	22	18	27	28	37	22	20	17	23	19
TRAF7	78	894	123	1890	251	1551	1544	1502	70	795	1101	833	527	2197	2944	2407	1177	1486	562	520	2471	1996	2183	449	2495	839	300	1033	744	3117	1079	2295	4145	5709	5420	4528	7199	9029	315	9690	6000	130	1983	6161
CASKIN1	12	15	28	14	25	28	13	26	1	7	33	7	4	127	44	27	16	5	9	3	74	37	30	9	137	30	10	58	26	12	0	2	14	5	3	21	13	13	5	9	20	11	11	46
MLST8	21	256	36	469	62	351	467	454	16	61	329	165	150	804	741	634	300	456	211	210	431	359	621	171	401	253	72	231	241	446	185	391	960	1098	1005	615	1104	2086	79	2131	1280	14	418	1447
BRICD5	9	41	22	68	3	70	56	67	3	23	37	34	10	203	148	69	64	43	29	18	62	44	86	34	52	37	25	53	51	102	27	48	92	217	134	148	158	144	322	215	136	31	76	197
PGP	108	251	51	479	52	541	554	774	22	153	222	225	93	537	1114	506	322	272	277	152	445	315	684	143	515	150	93	331	198	437	176	367	473	747	602	480	702	903	855	851	751	150	396	753
E4F1	43	537	70	835	207	838	909	1512	76	418	562	487	133	1570	1856	773	569	480	543	292	1432	919	1339	331	994	553	225	760	420	801	176	425	1149	1717	1228	1174	1783	2323	52	2159	1665	16	659	2500
DNASE1L2	34	41	6	32	22	41	32	70	5	22	20	18	13	100	65	26	43	26	31	15	67	45	66	12	56	58	15	78	18	35	5	10	30	45	63	39	77	54	12	78	50	5	17	121
ECI1	45	437	26	824	163	705	687	1046	23	125	579	240	259	1414	833	655	419	458	614	253	1060	686	704	131	971	352	80	804	269	378	157	222	548	602	481	571	747	1260	33	975	620	10	261	1647
LOC107984839	0	3	3	13	6	13	7	17	2	5	3	6	1	14	20	12	3	2	7	4	9	9	21	4	11	6	0	13	0	7	6	2	5	7	8	9	10	5	1	12	7	1	14	10
RNPS1	158	724	95	1018	205	926	1149	1244	61	297	449	618	214	1500	1371	1038	900	619	486	372	1251	892	1776	396	1027	549	182	950	369	1484	911	1322	1393	1740	1631	1546	1953	1967	1762	2347	1739	369	1282	2199
LOC106660606	1	8	2	27	2	22	12	28	3	8	8	4	2	98	49	20	19	23	7	7	20	17	34	11	17	18	6	7	11	24	10	16	36	41	42	36	49	52	3	54	33	1	9	47
MIR3677	1	11	0	9	6	11	10	17	1	0	9	0	1	17	12	20	12	8	6	4	8	5	15	4	3	13	3	22	12	15	0	2	23	32	17	23	30	25	0	25	12	0	3	37
MIR940	0	0	0	0	0	0	0	0	0	0	0	0	0	0	0	0	0	0	0	0	0	0	0	0	0	0	0	0	0	0	0	0	0	0	0	0	0	0	0	0	0	0	0	0
MIR4717	0	0	0	0	0	0	0	0	0	0	0	0	0	4	0	0	0	0	0	0	0	0	1	0	0	0	0	0	0	0	0	0	0	0	2	0	0	1	0	0	1	1	0	4
ABCA3	18	76	16	104	43	167	79	190	8	6	359	26	117	1884	510	546	171	249	314	238	217	114	262	64	87	169	23	450	43	699	153	213	194	838	280	983	336	577	6	614	426	12	133	3572
RPS16P7	4	22	7	79	2	10	32	26	2	25	92	39	39	161	67	147	96	90	16	18	155	45	72	16	61	28	5	44	16	322	182	192	299	382	195	156	312	356	47	367	286	28	91	231
ABCA17P	0	14	0	24	3	10	10	19	0	4	11	4	6	70	38	26	16	15	15	15	21	11	25	3	12	8	2	31	13	27	12	12	20	38	24	28	28	83	1	58	32	5	16	89
CCNF	29	402	25	569	51	730	637	572	15	71	81	176	34	319	1154	501	577	425	249	82	761	394	496	203	1089	84	137	305	274	620	437	474	672	1382	860	671	1357	1116	55	1928	1351	29	174	412
MIR6767	0	0	0	0	0	0	1	0	0	0	0	0	0	2	4	1	3	0	0	0	0	0	1	0	5	0	0	0	0	1	4	0	0	5	5	0	4	2	0	2	1	0	0	1
LOC105371050	0	4	0	1	0	0	1	1	0	0	1	2	0	10	5	5	2	2	1	2	0	0	0	1	3	3	0	3	0	0	3	1	12	2	2	1	1	3	0	7	0	0	0	3
TEDC2	0	50	3	86	1	106	90	122	3	2	21	26	2	25	156	105	67	83	27	6	103	63	158	67	185	18	23	27	57	54	7	59	64	167	90	86	71	179	0	212	224	0	12	36
MIR6768	0	1	0	2	0	0	2	1	0	0	0	0	0	0	1	1	1	1	0	0	0	0	1	0	2	1	1	0	0	0	1	0	0	0	3	1	1	0	0	2	2	0	0	1
LOC729652	37	17	2	15	2	27	27	27	1	2	7	9	4	26	42	10	11	4	10	3	22	3	56	15	28	39	2	36	11	19	6	7	10	50	52	25	33	27	1	65	18	4507	0	58
NTN3	1	48	3	53	21	56	43	154	2	20	27	22	12	157	80	83	51	39	60	21	63	8	148	16	32	74	14	58	40	19	7	12	30	89	48	49	60	75	1	98	38	0	4	106
TBC1D24	24	326	25	629	147	670	491	807	29	53	266	189	109	1289	803	747	399	413	551	261	445	198	897	182	291	554	109	546	284	970	647	667	839	1734	1240	1018	1614	1534	67	2259	1256	33	269	2032
ATP6V0C	449	841	386	1340	331	1555	1381	1529	102	3004	692	5766	603	1583	2112	1735	1687	1258	674	412	1267	1302	2519	281	1080	612	261	955	426	464	372	504	559	1039	579	537	1012	687	2594	1314	1347	455	2719	754
AMDHD2	264	371	178	541	141	370	401	563	58	2398	490	4254	163	1484	2157	687	778	590	358	210	722	485	936	187	573	378	234	542	368	439	91	278	991	1399	1033	793	1190	2010	1945	3981	2792	432	6490	1816
CEMP1	0	0	0	0	0	0	0	0	0	0	0	0	0	0	0	0	0	0	0	0	0	0	0	0	0	0	0	0	0	0	0	0	0	0	0	0	0	0	0	0	0	0	0	0
MIR3178	10	9	3	11	3	13	6	12	1	93	7	56	1	35	59	13	14	5	16	5	21	7	17	2	16	5	2	10	2	0	5	2	2	1	5	6	8	10	20	8	9	4	36	8
PDPK1	1079	1684	338	2546	647	2487	2513	3456	138	2318	754	4216	577	3082	3337	1967	2493	959	1594	842	3684	1810	4228	467	3111	1018	423	1782	775	3716	2408	3870	3050	5605	4665	4263	6498	4167	9700	6772	5624	2173	10817	6419
LOC652276	132	161	58	249	64	295	225	251	19	317	141	510	45	501	514	254	303	142	143	113	315	182	469	70	359	147	48	173	152	385	272	319	256	628	390	403	608	434	1363	801	578	192	1047	696
PDPK2P	168	213	74	357	67	271	325	487	14	336	105	638	67	410	332	291	282	127	226	116	475	250	574	57	419	108	51	247	109	558	466	670	521	932	702	637	1018	591	1443	1124	867	322	1698	1020
FLJ42627	64	174	33	269	82	433	246	314	14	105	94	306	79	433	341	255	280	144	164	114	298	226	767	95	574	261	82	169	301	440	324	588	300	758	503	596	686	401	1049	1173	577	151	749	1294
ERVK13-1	90	628	37	916	167	588	791	1000	30	85	296	425	111	1687	852	813	676	287	982	458	1101	700	1258	138	645	452	105	876	465	2260	1240	2186	1482	2178	1896	2379	2699	2310	745	2790	1953	317	1523	4410
KCTD5	55	275	68	529	95	701	408	546	67	320	215	372	106	692	1087	509	532	293	252	139	1221	702	842	164	967	200	106	338	176	867	608	685	686	1334	920	815	1366	1247	728	1688	1150	159	711	1000
PRSS27	194	18	20	30	65	15	8	33	8	6	24	11	40	68	75	31	35	13	10	8	169	964	38	15	686	43	4	30	8	36	8	17	35	74	45	37	86	58	384	68	58	54	62	107
SRRM2-AS1	1	8	0	23	4	4	16	20	2	6	4	11	0	46	14	23	6	9	7	9	38	15	17	3	27	12	4	20	5	18	4	12	19	34	31	18	57	36	2	67	42	236	11	63
SRRM2	1808	15170	2262	17928	4747	14936	17610	14269	1030	12192	11675	22515	4244	46919	17336	24230	15402	14332	8390	6422	12625	8701	23568	6624	8555	14232	3529	13615	10142	28052	19233	27134	18942	32683	30599	33606	40012	17556	17441	53896	28259	2480	15423	50701
ELOB	135	437	66	716	98	1350	902	1273	99	563	449	638	475	804	1520	706	800	454	454	162	1519	836	1412	187	1192	249	119	616	198	2356	1729	1842	2580	2423	2457	1985	2730	3716	477	3076	2386	524	2051	2507
PRSS33	0	0	0	3	4	2	5	0	1	0	0	1	0	2	3	4	2	5	2	0	1	0	2	0	2	1	1	10	1	0	5	0	0	1	0	39	0	0	23	2	1	0	2	2
PRSS41	0	0	0	1	3	0	2	6	0	0	0	3	0	0	1	0	1	0	1	1	0	0	3	0	0	3	0	0	0	0	0	0	0	3	2	3	0	0	0	0	0	1	0	1
SNORA3C	0	4	0	0	0	0	0	0	0	0	0	0	0	0	0	0	0	0	0	0	0	0	1	0	0	0	0	0	0	0	0	0	0	0	0	2	0	0	0	0	0	0	0	0
PRSS21	1	2	2	1	5	3	10	1	0	11	1	3	0	0	12	14	8	3	0	1	3	2	2	0	11	0	0	0	4	3	1	1	5	2	2	0	4	2	3	23	8	20	0	1
ZG16B	0	4	0	5	0	1	1	3	1	2	3	0	3	0	14	6	12	3	0	0	6	3	0	0	6	4	1	0	0	35	2	5	8	7	10	47	16	27	1	51	25	1	40	1
PRSS30P	0	23	2	30	1	20	17	53	3	0	2	12	9	34	50	34	5	6	5	1	34	44	14	3	29	7	5	14	4	9	6	4	51	26	179	19	139	40	3	36	51	1	6	27
PRSS22	0	34	4	0	493	100	2	11	4	4	0	5	0	3	16	2	305	0	5	6	1518	1837	7	2	3255	0	8	4	4	17	3	1	0	676	2	24	4	0	1	0	44	9	203	4
LOC101929566	12	8	0	1	2	12	9	8	0	0	6	2	2	16	5	2	6	4	5	4	3	3	6	0	4	1	0	4	0	6	9	8	12	13	7	11	11	12	0	3	5	2225	13	7
FLYWCH2	15	242	34	491	37	319	336	554	17	42	195	122	127	441	588	341	197	207	221	121	609	344	480	103	350	137	46	266	115	389	183	355	666	706	725	527	736	1971	44	1315	927	23	211	1128
FLYWCH1	44	725	122	1238	513	975	838	1646	76	139	801	271	198	4186	2144	1067	492	756	1162	821	1231	1120	1325	355	942	946	233	1299	498	817	237	482	1423	2054	1766	1749	1729	3200	28	3008	2167	10	313	4028
RPL23AP86	1	8	0	5	3	18	21	13	0	0	2	1	0	21	16	15	14	5	14	11	18	7	17	3	8	10	3	14	5	12	10	11	19	33	40	20	27	28	0	35	16	0	2	42
LOC105371055	2	17	4	42	5	32	20	38	4	0	7	8	3	50	48	41	24	24	29	20	63	25	43	5	41	12	1	58	16	42	33	30	35	95	50	50	58	69	11	109	41	2	33	149
KREMEN2	2	31	3	22	6	19	19	25	4	6	8	12	2	22	38	30	26	23	4	5	82	78	53	13	149	9	3	19	13	20	3	6	22	34	15	21	31	37	3	42	55	0	8	9
PAQR4	5	117	7	201	31	221	164	307	6	16	62	66	22	174	548	247	211	208	76	75	256	272	413	93	402	66	39	108	93	271	99	223	375	619	432	370	471	652	15	507	566	5	96	262
PKMYT1	5	117	9	92	3	172	133	121	4	14	3	50	1	40	410	167	191	180	52	17	145	202	259	92	469	14	48	82	127	100	36	101	192	299	119	133	163	194	9	367	385	2	25	44
LINC00514	1	5	4	2	4	5	4	5	0	9	1	10	2	19	6	1	1	0	2	0	4	1	11	0	3	0	0	9	7	1	0	1	0	3	1	6	9	0	11	8	7	0	5	11
LOC101929613	0	1	1	0	1	2	0	0	0	2	0	1	0	1	3	1	0	3	0	0	0	0	7	0	4	0	0	0	1	0	0	1	0	1	0	1	5	0	2	2	5	0	13	9
LOC107984895	6	2	7	5	0	12	0	7	2	24	3	35	2	16	5	0	9	1	0	0	0	1	12	1	5	2	0	13	1	1	5	6	4	6	2	3	9	3	19	14	4	7	7	10
LOC105371056	10	15	4	2	3	24	6	16	0	51	6	17	3	33	18	11	18	6	3	1	7	4	25	0	23	2	3	26	0	4	8	7	7	19	3	9	57	2	145	45	24	33	56	35
CLDN9	3	16	8	3	3	20	3	1	0	24	1	17	4	16	3	1	6	4	2	0	2	0	24	0	11	2	5	8	5	4	1	1	2	4	0	0	23	1	57	21	7	1	10	7
CLDN6	0	0	2	0	0	0	0	1	0	1	0	3	0	4	2	1	3	0	0	0	0	2	6	0	5	2	0	0	1	0	1	0	0	1	0	1	0	3	10	1	4	0	0	3
TNFRSF12A	183	818	123	1979	272	3013	4443	8875	285	652	180	556	663	360	3188	844	1446	429	329	215	2084	1026	5550	757	1839	258	126	661	352	2275	1722	2085	2604	4619	3466	3361	4330	4490	1174	2414	2274	338	2918	1024
HCFC1R1	25	427	46	681	203	588	686	477	29	95	480	298	98	1090	766	521	276	446	351	180	276	216	680	181	284	112	73	355	270	656	297	467	1147	1098	886	862	1555	3660	389	2074	1202	71	579	2684
THOC6	60	383	52	630	99	468	589	569	46	159	267	248	128	546	1340	493	469	339	285	140	868	523	1049	107	738	274	106	356	276	908	328	712	1170	1534	1461	1216	2113	3047	816	2755	1909	176	843	1934
BICDL2	28	35	11	18	69	48	6	49	16	102	2	81	8	7	42	6	105	7	5	7	1657	1843	59	8	1274	14	30	10	8	44	10	5	1	85	19	46	29	5	35	5	30	9	31	3
LOC100128770	14	33	3	5	32	49	2	15	1	82	2	47	2	17	6	0	50	4	0	0	421	431	26	7	323	3	7	17	6	11	13	6	5	38	6	24	83	4	36	24	36	65	34	8
MMP25	1417	1790	436	437	408	5176	470	1782	326	31949	208	4692	889	1013	1796	291	3372	745	150	96	438	721	3512	240	504	242	1002	842	320	292	584	791	471	2036	334	419	9805	183	3757	1449	3192	2709	5162	532
MMP25-AS1	109	232	21	81	28	332	75	177	30	2288	47	423	50	246	235	92	272	153	34	25	83	42	383	14	48	40	21	73	43	57	54	86	42	163	60	62	622	51	154	158	171	132	92	130
IL32	51	1991	119	2790	251	2263	2656	3230	160	1116	525	677	494	1990	2951	1992	1419	595	806	552	1431	103	3451	181	773	221	399	1124	488	1656	988	4551	1438	3138	3384	2261	3842	1525	99	3380	2321	44	557	8495
LOC107984896	6	8	1	4	3	6	4	5	1	39	3	12	1	15	8	3	19	2	2	3	4	1	20	1	9	1	2	3	2	1	1	2	1	3	1	2	20	5	7	1	4	8	4	3
LOC105371058	6	47	7	138	19	79	77	111	6	68	32	54	22	173	139	117	113	53	57	26	72	38	140	27	13	32	19	49	61	279	116	261	233	318	245	269	359	280	175	451	335	149	154	452
ZSCAN10	0	0	1	0	2	0	4	3	0	7	1	1	2	1	5	2	2	4	2	0	0	1	7	0	8	0	0	2	2	2	0	1	3	1	6	3	3	2	6	3	1	10	1	3
ZNF205-AS1	2	16	2	21	2	7	17	20	0	4	4	1	5	46	11	12	12	9	22	11	13	15	34	2	4	2	0	25	9	32	8	11	26	17	30	23	33	23	6	46	33	2	6	142
ZNF205	6	105	10	273	76	193	124	313	11	32	219	54	57	781	451	317	123	182	192	115	419	218	371	47	251	128	45	242	101	273	64	138	314	461	395	350	667	788	6	576	417	1	140	907
ZNF213-AS1	16	109	10	153	30	115	145	137	8	22	57	44	17	310	129	133	121	67	103	41	137	72	185	34	65	47	13	87	73	262	133	158	241	353	326	299	364	325	59	464	243	96	193	584
ZNF213	53	175	41	246	62	196	212	309	17	344	195	324	49	776	326	282	172	197	160	120	153	196	317	89	235	119	76	275	160	174	54	97	309	386	344	255	548	513	93	506	501	46	312	819
CASP16P	0	14	5	38	6	10	9	24	0	13	29	7	2	134	43	19	20	12	23	9	18	11	21	0	19	8	4	58	16	32	4	9	27	42	21	48	76	69	9	69	37	0	11	143
TRR-CCG1-3	1	48	2	15	2	20	13	27	1	3	7	1	19	8	5	3	15	1	8	4	16	3	68	0	8	31	4	81	2	5	3	9	1	10	12	4	7	5	0	1	1	0	5	2
TRR-CCT3-1	680	349	147	114	57	366	172	430	10	11	100	41	442	86	18	48	214	27	162	145	546	416	455	94	478	225	38	323	29	125	268	286	99	233	162	151	210	27	178	29	26	326	90	145
TRK-CTT3-1	39	8	33	10	2	8	9	6	1	0	4	3	18	11	2	8	7	2	5	6	8	23	26	9	10	21	0	13	5	29	52	43	14	30	32	31	35	7	545	4	17	18	22	22
TRP-TGG3-3	28	4	67	4	2	9	0	9	0	0	8	1	20	2	0	2	7	2	3	1	1	3	18	1	1	7	0	7	1	2	1	1	1	2	0	3	1	3	2	0	1	9	0	1
TRP-CGG1-2	28	11	54	2	0	3	2	4	0	2	6	4	23	2	1	0	3	2	2	4	18	6	7	0	4	6	0	2	1	0	3	1	0	1	0	0	1	3	2	0	2	14	0	1
TRK-CTT2-5	31	21	27	17	4	64	11	25	1	4	121	7	45	35	2	12	10	13	10	6	35	33	35	5	18	16	3	16	9	1	2	2	1	1	1	1	3	0	502	3	0	19	0	0
TRK-CTT5-1	0	6	2	3	19	1	0	3	0	3	0	0	3	1	0	1	1	0	2	0	7	1	1	0	3	0	0	1	2	0	0	0	0	0	0	0	0	0	0	0	0	46	0	0
TRP-AGG2-7	27	10	63	0	1	6	3	8	0	0	3	2	21	2	0	4	3	0	1	1	7	3	5	0	2	2	0	12	1	2	5	4	1	2	1	0	4	0	3	0	0	9	1	0
TRP-TGG3-4	30	23	53	8	0	4	8	20	0	1	5	4	34	1	2	5	6	1	2	1	3	2	9	0	7	5	1	8	1	2	0	0	0	0	2	0	2	1	3	0	1	7	0	3
TRP-TGG3-5	24	32	72	5	1	5	13	16	0	1	3	3	34	0	1	6	9	2	3	4	6	5	11	1	5	8	4	13	3	1	0	1	0	0	0	0	0	0	2	0	1	23	0	0
OR1F1	136	2	2	0	0	3	1	2	0	4	1	1	1	0	2	1	3	1	0	0	2	1	0	0	9	5	0	6	1	0	1	1	3	6	10	0	2	6	20	8	1	12	3	0
TRP-AGG2-8	29	8	71	2	1	1	0	5	0	3	1	1	12	0	3	2	3	0	0	0	2	1	3	0	5	5	0	10	0	1	1	1	1	1	0	0	0	0	4	0	0	14	0	0
TRK-CTT4-1	0	0	0	0	0	0	0	0	0	0	0	0	0	0	0	0	0	0	0	0	0	0	0	0	0	0	0	0	0	0	0	0	0	0	0	0	0	0	0	0	0	0	0	0
TRP-AGG1-1	20	5	79	0	0	0	0	3	0	0	1	1	5	1	0	0	1	0	0	0	0	0	2	0	0	2	0	0	1	0	0	0	0	0	0	0	0	0	2	0	0	5	0	0
TRR-CCT5-1	1	0	1	1	0	1	0	0	0	0	0	0	0	0	0	0	0	0	0	0	3	4	0	1	6	0	0	0	0	3	0	0	0	0	0	0	0	0	0	0	0	1	0	0
OR1F2P	0	1	0	1	3	3	0	1	0	3	0	2	0	0	4	0	16	0	0	0	0	0	6	0	5	1	1	7	0	0	3	2	2	7	1	0	8	1	45	1	2	3	21	0
ZNF200	71	226	48	297	102	593	237	426	88	596	89	577	79	232	391	200	813	155	111	72	268	130	644	62	224	71	57	157	64	986	1755	1616	1203	1975	1397	1018	2507	1145	2039	1354	1675	938	4125	881
MEFV	1030	1419	380	548	441	3602	333	1623	590	11532	61	5236	671	210	2441	181	6269	743	126	47	743	441	3665	253	650	273	181	337	231	964	1716	3142	1012	4424	1040	579	12042	289	15552	1368	7604	7882	13907	186
LINC00921	24	193	10	206	60	696	144	336	61	440	146	263	104	635	356	199	592	97	157	137	118	73	446	28	58	88	60	219	95	165	206	165	166	369	243	288	552	281	294	375	304	223	262	467
ZNF263	58	609	56	889	142	835	877	1145	46	315	336	741	171	1098	1084	784	645	394	527	287	889	434	1155	158	598	289	94	548	244	1592	872	1203	1722	1896	2097	1928	2732	2760	687	2812	2031	158	1296	2932
TIGD7	17	168	13	238	54	224	192	252	15	81	55	160	28	258	129	132	155	46	130	54	122	37	266	25	74	42	26	97	37	410	619	597	589	553	786	481	689	490	213	608	361	103	598	724
ZNF75A	37	338	35	690	98	421	498	548	19	125	176	330	86	583	433	522	400	210	293	146	575	232	625	103	388	186	54	371	188	1686	1430	1819	1806	2072	2098	1557	2397	1984	1493	2282	1797	311	1316	2645
LOC646140	1	1	0	6	1	2	9	3	1	1	2	2	0	9	2	8	5	1	7	1	0	0	6	0	3	0	0	0	0	8	13	8	9	9	7	15	17	14	1	11	7	2	5	24
OR2C1	1	0	0	3	5	0	0	0	0	1	3	0	1	5	4	6	2	0	3	2	3	1	2	0	0	2	1	0	0	6	1	4	6	5	2	2	2	15	1	9	2	1	1	10
LOC105371059	1	9	0	7	4	5	5	10	1	2	3	0	3	26	17	6	7	2	3	1	5	0	11	0	1	1	3	2	5	9	12	7	7	12	7	16	16	10	0	5	8	3	15	10
MTRNR2L4	3	3	4	7	8	4	7	5	0	11	2	6	2	33	7	9	8	6	4	4	4	2	10	3	3	10	2	7	6	25	14	15	33	25	32	20	51	15	34	26	20	16	9	47
ZSCAN32	13	237	26	375	49	306	356	524	27	130	109	302	57	283	289	281	300	150	271	125	435	242	520	55	299	86	44	122	95	965	738	975	848	1091	964	961	1370	1059	262	1207	838	124	851	1166
ZNF174	22	105	22	180	22	131	115	181	13	561	77	101	41	1005	294	186	237	85	96	64	140	79	181	30	91	107	36	81	76	374	295	306	276	408	407	392	617	546	134	586	361	127	213	693
ZNF597	32	166	108	282	37	320	294	228	16	22	76	141	68	201	180	146	294	77	139	90	239	96	305	36	141	46	21	129	58	675	789	786	856	780	855	697	815	683	869	638	496	291	468	809
NAA60	47	552	59	993	142	865	959	720	60	439	437	725	243	1253	1109	1045	633	577	472	403	470	413	1320	213	380	337	135	420	233	1196	779	1174	1310	1682	1245	1264	1895	1780	746	2758	1705	123	835	2476
MIR6126	0	0	0	0	0	0	0	0	0	0	0	0	0	0	0	0	0	0	0	0	0	0	0	0	0	0	0	0	0	0	0	0	0	0	0	0	0	0	0	0	0	0	0	0
C16orf90	6	4	0	5	2	11	4	8	0	5	3	23	3	13	16	0	8	0	8	2	0	2	11	0	10	5	2	25	0	4	3	2	2	11	9	8	10	6	10	14	6	2	14	29
RPL18P12	0	0	0	0	0	1	1	0	0	0	0	1	0	5	0	0	0	0	1	0	0	0	0	0	1	0	0	0	0	0	0	0	2	1	0	0	0	0	2	0	0	0	0	1
CLUAP1	18	392	42	806	80	353	348	363	28	85	292	230	134	642	404	597	440	291	382	253	345	114	674	97	196	277	44	376	162	2183	1699	2452	2192	2034	2016	1433	1866	2406	194	1898	1291	40	585	2600
NLRC3	13	245	13	265	69	214	234	336	14	1088	173	94	54	860	1245	219	578	106	322	131	256	123	678	83	467	84	198	490	262	547	253	675	468	495	803	607	1156	404	72	2553	1545	11	201	1247
LOC101929732	1	32	1	27	14	20	34	36	0	10	18	8	2	100	85	32	61	11	48	22	38	12	42	15	24	17	11	27	14	47	26	42	34	80	85	51	135	37	9	194	92	7	23	263
LOC105371060	0	8	0	5	1	3	0	5	0	0	2	1	3	21	9	3	2	1	1	1	5	2	6	0	1	2	0	0	2	8	2	1	3	5	8	4	12	3	0	8	6	2	4	38
SLX4	165	367	109	571	172	451	549	708	25	242	204	710	121	865	762	609	552	400	312	170	522	324	829	200	483	173	120	417	279	871	483	782	661	1324	817	769	1529	1081	867	1678	1130	211	1337	1292
DNASE1	68	308	25	408	77	378	298	353	20	301	214	387	77	974	599	384	408	261	485	191	746	252	506	107	400	362	108	436	230	716	365	498	531	1047	1051	1250	1799	1159	273	2142	891	43	292	1247
TRAP1	31	590	56	1083	141	745	850	764	32	171	614	276	241	2850	1850	1287	871	646	651	429	1898	1226	1154	269	2417	436	175	1246	457	1475	616	781	1526	2106	1612	1976	1951	2682	63	3243	2071	18	701	4416
CREBBP	239	3004	227	4831	748	3904	4402	4495	290	5343	2937	3531	1427	11491	5431	5488	4200	2762	2678	2018	4064	2368	7181	967	2508	2570	801	3618	1776	9000	6014	9834	6711	11519	10549	10288	15852	7928	2505	18850	12002	784	5881	20339
LOC102724927	0	5	1	7	1	4	4	4	0	0	5	1	3	40	14	12	5	7	16	4	5	4	2	1	6	7	1	13	3	14	9	14	47	9	11	20	17	25	0	19	11	0	7	113
ADCY9	25	661	66	1030	219	858	852	862	38	95	806	251	279	4050	1618	1094	798	685	879	630	1048	503	1346	341	848	752	133	1514	405	1824	647	1308	1638	2376	1985	2260	2258	2343	24	3578	1760	41	378	6654
LOC105371062	0	12	1	15	4	19	17	19	1	5	5	0	11	48	13	13	18	12	13	8	25	15	25	5	17	13	1	46	3	3	2	3	13	8	9	8	14	7	0	8	2	2	4	51
SRL	94	21	7	48	3	17	22	23	8	5	63	7	21	3015	70	59	56	38	56	48	26	14	33	9	31	13	19	2222	20	137	17	32	201	119	126	143	83	222	79	280	132	28	35	8414
LINC01569	5	24	1	22	13	14	14	21	4	5	15	18	7	88	25	36	17	8	19	13	22	9	29	4	24	15	2	48	8	22	11	21	36	41	35	31	48	37	6	78	43	2	18	97
LOC105371063	0	0	2	0	1	1	0	0	0	0	0	9	1	2	1	1	1	1	0	1	0	0	0	0	0	2	0	0	1	0	1	0	0	4	2	0	0	1	3	3	1	0	1	4
TFAP4	15	76	10	191	11	118	88	177	3	66	137	73	57	734	422	292	183	203	118	82	266	149	256	60	312	121	29	183	94	304	109	174	269	438	298	230	538	498	10	585	390	37	112	729
GLIS2	16	378	39	690	125	639	463	859	58	213	915	122	157	1722	897	820	536	686	527	505	231	210	787	328	245	530	148	521	365	541	279	277	843	933	868	722	1001	862	65	1611	736	6	188	3180
GLIS2-AS1	1	11	0	46	7	45	19	70	1	1	8	4	10	52	66	27	25	10	31	23	23	8	52	4	7	16	7	21	11	25	4	6	53	34	25	49	41	59	9	35	36	0	9	67
CORO7-PAM16	0	0	0	1	1	1	0	3	0	0	0	0	0	0	1	0	0	0	0	0	0	0	0	0	1	0	1	0	1	0	0	0	0	0	1	0	1	0	0	0	0	0	1	0
PAM16	0	25	5	21	13	96	45	65	4	25	23	18	25	62	129	20	26	13	22	8	99	45	53	10	70	15	2	34	10	28	8	18	32	28	7	20	47	29	5	23	23	2	21	37
CORO7	43	88	27	93	26	125	84	166	16	292	53	228	38	180	403	138	175	105	46	27	96	56	256	36	122	44	53	102	71	168	66	167	265	393	258	264	466	446	476	810	723	132	1088	436
VASN	197	1357	105	1026	303	1624	852	1618	177	879	1323	551	535	1820	1767	1598	870	848	676	720	963	455	2102	367	782	5658	222	825	525	1030	628	917	1206	2339	1563	1337	2162	1453	409	3876	1527	41	705	2688
DNAJA3	69	513	73	661	101	764	773	1039	32	111	301	367	175	1251	1150	925	675	433	500	235	1437	757	1109	187	1548	445	119	791	300	1689	844	1260	1286	2001	1662	1470	2350	2282	115	2587	1795	72	685	2971
NMRAL1	35	254	38	424	129	340	414	467	40	385	243	1110	97	528	640	566	392	295	286	157	901	584	558	116	1036	241	77	252	190	607	273	422	679	1136	665	571	948	1536	306	1477	992	63	897	822
HMOX2	202	699	114	1001	177	1543	1327	1743	61	371	381	821	283	847	1793	1126	1129	608	594	349	3236	2621	1704	215	4717	233	168	655	308	2158	1055	1296	2283	3234	2569	2585	3327	4285	1643	3244	2846	695	2274	2515
CDIP1	21	305	30	426	91	403	336	352	20	167	354	336	105	1183	633	546	444	325	223	187	566	171	599	124	415	184	71	310	133	657	306	514	861	1012	919	935	1088	1588	462	1715	1094	66	1107	1962
C16orf96	13	8	2	16	6	14	7	11	1	58	8	83	4	60	46	22	12	15	6	13	3	8	11	1	35	5	2	26	3	8	2	7	21	21	17	15	31	32	65	68	36	55	66	93
SUB1P3	27	227	22	186	36	340	251	227	31	47	32	247	88	60	118	209	209	109	77	40	492	339	310	54	625	37	24	66	33	877	2201	1470	1136	1582	970	590	1035	759	431	650	783	375	1204	443
UBALD1	72	175	62	209	44	285	268	265	29	590	179	399	75	591	692	280	233	265	67	96	118	99	503	77	189	140	46	200	134	154	78	130	214	356	236	194	557	307	685	339	298	130	563	328
MGRN1	516	1156	197	1334	350	1315	1238	1473	131	2399	919	1843	392	3126	2422	1702	1716	1284	471	511	786	593	2546	718	922	867	232	1071	699	1816	858	1874	1878	3521	2394	2585	4822	3118	2929	5559	4744	932	4170	4851
MIR6769A	2	7	1	5	0	9	8	6	1	22	3	15	0	31	19	10	12	11	6	1	11	10	17	0	10	4	1	14	2	6	0	6	8	16	5	12	17	10	6	26	29	4	17	10
NUDT16L1	63	221	27	416	62	381	471	565	31	122	192	162	86	716	802	359	276	222	363	135	617	401	466	96	468	231	97	413	146	170	103	145	316	347	374	259	561	796	185	631	501	76	238	732
ANKS3	21	419	47	878	136	611	785	1201	45	66	347	138	89	1134	1176	772	390	423	551	221	857	463	943	235	529	478	90	501	407	777	324	529	1046	1258	1306	1034	1560	2069	99	2102	997	27	443	2311
C16orf71	0	36	3	79	9	39	44	79	0	3	25	8	7	78	62	38	28	25	45	28	29	28	45	8	21	36	3	61	16	54	30	21	58	82	91	58	133	116	13	148	62	1	27	210
ZNF500	19	354	18	728	97	350	518	638	24	43	305	120	96	1083	801	713	325	361	364	249	442	307	734	130	255	356	87	532	279	618	171	397	850	1292	1139	907	1319	1843	11	1850	870	3	310	1997
2012-09-01	1	1	3	3	3	0	1	1	0	0	0	0	0	1	4	0	2	0	3	0	2	3	3	0	3	0	0	0	1	2	2	0	0	0	1	0	2	0	307	3	5	1	5	18
SMIM22	0	9	1	4	7	3	2	5	1	25	1	7	0	13	9	4	10	4	1	0	8	8	13	0	18	0	1	1	3	51	2	5	1	11	4	30	6	4	6	11	23	0	41	12
ROGDI	40	129	35	175	57	148	225	236	13	59	169	76	34	801	673	248	159	168	138	52	326	227	263	47	278	67	29	219	108	184	71	138	210	302	203	168	317	455	195	615	315	89	170	593
GLYR1	705	1355	290	1837	427	1765	2019	1683	137	1370	913	2778	414	2353	2716	2269	1850	1285	862	644	2289	1216	2507	503	1656	906	346	1123	701	4069	2552	3504	3772	5023	3789	4202	6136	4251	6950	6471	4644	2000	5912	5597
UBN1	649	1777	417	2539	473	2695	2012	2449	226	2552	1002	1982	502	3303	3409	2188	2294	1351	1079	897	2774	1455	3692	525	2445	945	394	1470	871	5141	3422	4469	4535	8203	6270	5710	10772	7920	12999	10097	7123	2964	9204	8165
PPL	152	343	48	280	716	248	116	188	102	403	1269	194	69	5951	276	576	1260	122	458	616	13290	19722	444	59	27584	684	93	828	131	1850	584	1057	287	3393	246	1518	836	818	233	655	859	847	996	8239
LOC105371064	6	28	81	22	56	26	5	11	5	27	31	15	4	297	29	42	113	3	60	52	943	1023	23	5	2177	65	13	69	5	99	29	33	7	318	9	69	71	57	37	38	57	3	71	766
SEC14L5	19	1	10	3	1	0	6	8	14	10	20	3	1	590	8	9	6	0	20	9	25	5	7	1	46	5	5	76	5	18	13	9	4	12	1	22	9	26	3	5	13	18	3	796
NAGPA	10	180	4	334	64	207	325	356	6	22	194	83	94	641	473	405	267	284	178	91	204	163	391	89	251	181	79	266	104	426	135	335	513	723	778	527	631	1274	0	1456	737	12	171	833
NAGPA-AS1	0	3	0	2	2	0	0	2	0	0	2	1	1	20	5	2	3	5	3	0	3	0	4	1	2	4	0	0	0	10	2	6	2	10	9	4	10	4	0	14	6	0	8	22
C16orf89	5	14	0	4	4	5	2	2	0	6	35	7	8	159	11	38	12	14	11	8	8	1	5	2	1	13	4	59	3	7	5	7	30	25	17	14	13	19	0	40	13	9	9	396
ALG1	14	229	6	386	39	250	322	429	5	20	111	91	52	280	464	334	296	191	187	110	415	247	498	99	355	139	39	202	145	768	300	490	771	1031	925	771	1148	1622	7	1658	854	15	268	1007
EEF2KMT	0	83	7	93	5	84	114	156	3	8	60	30	32	154	219	116	79	65	64	35	165	130	221	32	159	37	16	89	32	256	67	136	290	335	262	261	418	553	1	404	299	2	96	369
LOC107984828	2	2	0	8	0	4	3	3	0	0	2	1	2	12	1	2	1	1	7	0	1	0	4	0	1	3	0	0	0	4	8	13	5	16	10	2	5	3	4	6	12	5	8	9
LOC105371067	0	0	0	0	0	2	0	0	0	0	0	1	0	1	0	0	0	0	0	0	0	0	5	0	0	0	2	0	0	4	2	0	1	1	0	3	2	5	1	1	1	1	3	2
LINC02164	0	0	1	0	0	1	0	0	0	0	0	0	0	2	1	0	0	0	0	0	0	0	0	0	27	82	0	0	0	1	1	0	0	1	0	0	0	0	0	0	0	3	0	0
RBFOX1	35	17	26	34	3	49	35	38	16	723	17	10	15	1947	47	18	37	8	34	19	54	21	63	4	123	48	11	814	6	45	26	56	46	47	66	57	56	64	9	45	34	39	11	4969
LOC107984891	0	0	0	0	0	0	0	0	0	0	0	0	0	1	0	0	0	0	0	0	0	1	1	0	0	1	0	0	0	0	0	1	1	2	1	1	1	0	0	0	0	0	2	0
RPS3AP48	6	0	0	1	1	0	0	1	0	0	0	0	1	0	0	0	0	0	0	1	0	1	1	0	0	1	0	0	0	1	0	2	1	2	3	2	1	5	4	1	2	2	0	2
SNRPCP20	3	0	0	0	0	0	0	0	0	2	0	0	0	1	0	0	0	0	0	0	0	1	0	0	0	0	0	1	0	2	1	0	2	1	0	2	2	3	2	1	1	1	0	0
NPM1P3	0	0	3	1	0	0	0	1	0	11	1	0	0	0	0	1	0	0	0	1	1	0	2	0	2	1	0	0	0	1	4	1	1	2	2	2	3	3	1	1	1	0	1	5
LINC01570	0	0	0	0	0	0	0	1	0	0	0	0	0	0	0	0	0	0	0	0	0	0	0	0	0	0	0	0	0	0	0	0	0	0	0	1	0	0	0	0	0	0	0	0
MIR8065	0	0	0	0	0	0	0	0	0	0	0	0	0	0	0	0	0	0	0	0	1	0	0	0	0	0	0	0	0	0	0	0	0	0	0	0	0	0	0	0	0	0	0	0
LOC105371068	111	11	60	1	1	1	0	2	0	16	0	1	32	4	0	0	1	0	0	1	1	1	0	0	10	10	0	0	0	0	0	0	2	0	1	11	2	1	92	1	1	29	1	0
RPS26P51	0	0	0	0	0	0	0	1	0	0	0	0	0	0	0	0	0	0	0	0	3	0	0	0	0	0	0	0	0	3	0	0	0	0	0	0	0	0	0	0	0	0	1	1
LOC105371069	0	0	1	24	0	0	2	0	0	0	0	0	0	6	0	0	0	0	0	0	0	0	7	0	0	0	0	0	0	11	20	26	19	0	25	8	38	17	0	4	4	0	0	21
LOC105371070	0	2	5	34	0	1	1	0	0	0	5	1	3	5	0	2	0	3	0	0	0	0	13	2	3	0	1	8	18	19	36	37	34	2	72	14	88	22	0	18	2	0	0	39
LINC02152	0	1	0	5	2	1	0	0	1	3	0	0	9	0	0	1	1	3	0	1	0	0	6	0	0	2	0	0	0	6	17	12	3	3	4	2	8	6	0	7	3	6	40	9
LOC105371072	1	0	0	0	0	0	0	0	0	0	0	0	0	0	0	0	0	0	0	0	0	0	0	0	0	0	0	0	0	0	0	0	0	0	0	0	0	0	5	0	0	0	0	0
LOC100131080	0	0	0	1	0	0	2	0	0	0	1	0	0	0	1	1	0	1	0	0	1	0	1	0	3	0	0	4	1	0	0	0	2	0	0	2	2	0	0	0	0	14	1	1
TMEM114	0	1	1	0	1	0	1	2	1	15	0	0	0	39	2	1	0	0	1	1	4	0	0	0	2	0	0	1	0	0	0	0	0	0	0	0	0	0	3	0	0	21	1	12
METTL22	258	579	114	857	180	759	761	1104	78	741	268	994	183	1154	1068	775	932	466	509	261	898	395	1569	171	623	313	123	645	379	1715	1276	1442	1194	2369	1783	1904	2991	1967	1237	2896	2112	793	2592	2492
ABAT	39	166	36	187	41	265	170	168	15	142	104	293	63	448	385	196	308	74	227	86	133	42	515	32	168	124	58	143	64	473	348	618	251	870	513	472	999	598	159	1034	585	358	445	589
RN7SL743P	2	9	1	8	1	5	11	7	0	11	2	10	2	3	8	6	7	3	6	2	3	1	18	2	4	9	0	11	0	14	5	11	5	12	16	6	21	2	1	17	7	1	8	3
LOC107984840	0	7	0	6	0	3	4	3	0	4	4	4	1	8	19	0	1	0	3	0	6	0	9	0	4	2	2	5	1	14	6	7	5	9	8	11	8	9	6	15	7	2	15	20
TMEM186	6	47	2	93	17	86	66	96	4	22	35	26	12	140	105	105	83	53	39	23	94	51	111	21	104	42	13	58	26	216	133	116	138	234	174	184	226	155	7	188	137	0	61	268
PMM2	44	881	54	1447	193	1307	1605	1901	57	161	310	515	225	1016	1534	1161	940	598	518	347	1773	1256	2080	355	1636	517	154	699	475	2728	1783	2326	3298	3377	3729	2771	4441	4076	129	4670	2902	26	1100	2824
LOC100130283	8	47	5	70	11	41	58	79	5	23	31	48	4	200	135	96	79	46	30	19	201	113	69	19	251	61	11	56	61	137	67	72	111	121	193	146	247	128	58	294	78	2	71	218
CARHSP1	114	566	73	978	226	763	606	854	98	364	423	525	277	1892	1735	1151	1014	513	670	333	4928	3084	918	185	5023	354	143	664	345	1642	861	887	1098	2047	1634	1556	1841	1967	795	3040	1520	453	1443	2108
LOC101929989	1	8	0	11	1	21	25	25	0	11	10	7	5	19	24	1	31	11	18	7	20	19	33	1	19	13	3	22	6	28	13	22	9	53	46	49	47	16	5	21	14	0	17	47
USP7	216	2917	296	4102	608	3765	4601	4355	219	1559	1136	3296	1034	4604	4488	3573	3214	1384	3058	1486	6759	4287	5964	772	5684	1572	582	2846	1200	9315	8318	11520	8268	10807	10108	8375	11060	8444	1821	11252	9329	594	6205	11868
LOC105371074	2	47	10	59	14	44	58	84	2	73	22	54	20	75	74	32	68	16	36	19	89	65	103	13	68	45	7	92	14	88	48	86	77	104	105	107	146	114	1	138	143	4	64	155
C16orf72	1022	5337	592	6848	2076	10842	8239	9486	769	7511	2369	4986	1887	6418	8155	4415	6688	2115	4255	2455	11580	5497	12250	1357	9441	1878	863	3893	1610	13267	15722	17903	15142	19429	17596	13272	25976	15262	23350	17260	16658	7840	18239	15895
RPL21P119	68	544	45	927	59	406	894	841	11	94	377	356	601	459	249	821	489	405	614	237	1641	844	758	98	1086	118	79	380	129	2309	4273	3781	4012	3366	3156	2295	2851	3535	457	2897	2182	191	1763	2618
LOC101927026	4	0	5	10	1	3	1	2	7	5	3	4	0	49	2	0	1	1	3	0	0	1	12	1	15	9	1	11	0	14	15	17	3	6	22	0	14	4	67	5	10	9	2	66
LOC105371075	4	0	0	1	1	3	0	2	0	1	0	4	2	2	1	5	4	0	0	1	0	0	7	2	2	1	0	4	1	10	9	8	3	3	7	9	10	1	73	3	4	6	3	9
LINC02177	2	2	16	1	1	3	1	5	0	6	2	2	4	26	0	3	0	0	2	0	0	0	7	0	3	1	0	5	0	25	21	24	16	19	31	23	30	28	56	16	28	32	20	30
LINC01177	0	0	0	0	0	0	0	0	0	0	0	0	0	0	0	0	0	0	0	0	1	0	0	0	1	0	0	0	0	1	0	1	0	0	0	1	0	0	0	0	0	0	0	5
LINC01195	0	0	0	0	0	0	0	0	0	0	0	0	0	0	0	2	0	0	0	0	0	0	1	0	0	0	0	0	0	2	2	2	0	0	0	0	0	0	2	1	0	0	0	1
GRIN2A	7	66	166	62	55	26	19	11	158	10	44	4	20	226	50	75	162	6	113	168	21	10	33	3	15	6	8	68	20	381	86	165	120	127	325	267	555	393	29	479	48	449	218	407
LOC105371077	3	2	3	3	5	4	1	0	5	29	4	0	3	19	3	1	4	0	5	3	0	0	1	0	0	0	0	16	1	23	3	8	2	7	9	14	19	15	7	23	2	27	13	32
LOC105371076	0	3	0	0	1	2	0	1	0	0	2	0	0	2	4	3	1	0	1	2	1	0	2	0	0	0	0	7	2	2	0	7	1	0	0	8	12	0	1	6	0	0	3	7
IMPDH1P11	2	8	4	5	5	8	9	9	1	15	3	7	1	5	13	16	10	9	4	9	5	9	15	0	8	1	4	3	8	27	4	18	23	22	15	56	78	23	14	57	25	15	65	24
LOC107984900	19	0	0	0	0	0	0	1	0	0	0	1	0	0	0	0	1	0	0	0	1	0	0	0	0	0	1	0	0	1	0	0	0	0	0	0	0	0	4	1	0	2	1	0
RN7SL493P	1	9	4	5	1	6	4	5	0	3	5	9	9	4	10	7	9	1	1	0	10	1	5	0	2	2	2	8	7	9	3	3	8	12	22	6	22	8	0	9	9	7	45	7
LOC105371078	0	0	0	0	0	0	0	0	0	3	0	0	0	0	0	0	0	0	0	0	0	0	0	0	0	0	0	0	0	0	0	0	0	0	0	0	0	0	0	0	0	0	0	0
ATF7IP2	12	283	82	284	98	226	284	199	15	33	74	87	78	379	276	240	336	78	688	151	532	286	233	36	513	131	59	238	140	849	924	869	1055	682	998	581	701	1506	41	1146	1055	58	572	948
LOC107984877	1	28	1	37	15	14	22	24	0	1	14	11	4	33	62	36	46	11	69	13	58	28	40	4	50	19	9	27	16	103	118	114	126	100	116	105	68	140	2	121	109	0	53	127
RNU6-633P	0	5	0	1	2	6	2	2	0	0	0	0	0	10	3	1	2	2	3	0	2	5	1	0	2	2	1	4	0	1	1	4	1	9	1	3	7	1	0	6	3	0	1	6
LINC01290	4	40	0	20	12	16	4	10	3	1	11	2	1	47	13	14	40	8	27	28	55	24	28	6	31	20	3	37	11	49	26	42	32	80	43	46	44	42	0	93	35	0	38	118
EMP2	33	1793	92	1966	494	1806	1268	1357	127	367	1024	465	489	3128	2513	1653	1641	676	2342	1122	4153	2538	1908	375	2971	934	248	1084	549	4876	3338	4216	4645	6853	5283	4109	4700	6837	88	6976	4732	72	2531	8502
TEKT5	11	3	0	7	0	2	2	3	0	0	6	0	0	2	10	4	3	6	2	2	11	4	0	1	0	2	0	9	1	1	6	4	7	29	3	16	46	27	2	26	6	0	25	22
LOC105371079	0	0	0	1	0	1	0	0	0	0	3	0	0	0	0	1	0	1	1	0	0	1	1	0	1	0	0	0	0	0	0	2	1	1	0	1	8	4	0	2	1	0	3	4
NUBP1	32	197	27	399	33	220	386	382	29	62	190	246	110	537	830	407	327	184	257	163	454	237	711	46	342	171	45	250	133	906	563	914	767	1151	790	807	1012	1331	124	1322	882	115	563	960
TVP23A	13	57	7	124	47	55	118	120	8	17	57	38	11	192	116	133	155	42	70	52	69	44	271	21	64	48	16	84	33	217	124	447	116	246	289	288	340	159	531	354	253	322	152	409
LOC729945	0	0	13	2	0	0	0	1	2	2	2	3	3	0	1	5	5	1	2	0	0	2	2	2	1	2	0	1	1	25	15	20	26	17	16	29	30	26	34	23	25	23	21	31
LOC105371080	2	116	2	177	25	65	145	170	24	12	25	30	11	124	96	86	186	54	85	32	82	8	302	17	30	9	12	116	24	605	213	987	138	471	233	455	343	106	75	1109	413	15	110	271
CIITA	114	3655	160	3831	769	2128	2952	4113	114	738	1541	688	398	4467	3371	2426	3733	1346	2589	1097	1196	481	7095	761	711	890	467	3246	1306	12067	3825	16078	4492	10052	6885	12803	7217	4524	529	18607	9183	170	2189	8797
LOC112267907	5	52	1	90	20	44	84	87	3	10	12	13	6	68	57	57	120	33	42	15	25	1	185	3	12	7	12	42	14	346	177	623	106	256	148	287	176	88	30	625	212	7	50	115
DEXI	10	319	25	495	89	360	333	438	34	103	350	92	114	1113	774	464	343	276	317	180	265	178	726	139	238	241	68	434	179	1008	445	1276	744	938	801	1139	910	1273	60	1855	1021	17	214	1559
CLEC16A	93	841	81	1060	294	1010	1063	968	60	476	731	576	314	2582	1576	1314	1207	717	592	444	1349	803	1516	280	1256	550	224	876	564	3972	2048	3565	2622	4384	3519	4069	5510	3626	4471	6543	3803	874	4447	5599
LOC105371081	1	45	0	39	8	40	45	49	1	11	24	30	5	114	71	77	40	23	14	13	46	30	73	3	56	9	4	35	22	129	41	126	73	146	126	150	163	71	56	230	151	9	74	207
LOC107984859	7	7	2	9	6	14	2	5	0	26	5	14	5	34	14	3	10	6	3	5	3	0	4	0	29	6	1	4	6	9	1	9	2	22	3	9	37	10	19	9	16	14	26	51
HNRNPCP4	94	69	22	55	9	47	62	62	4	50	19	104	17	26	36	67	91	58	29	16	73	42	72	26	118	31	15	45	18	142	146	120	96	153	123	86	143	112	177	105	159	100	347	75
LOC105371082	49	176	25	69	23	245	51	158	28	423	9	256	71	73	163	45	218	38	22	13	44	46	262	18	113	19	52	11	44	109	140	139	71	289	129	64	753	32	693	143	422	273	578	117
SOCS1	66	227	104	167	142	602	153	416	75	402	138	314	142	158	925	352	453	143	49	49	132	157	542	72	336	64	180	98	202	171	89	336	204	156	110	232	266	46	469	156	263	66	310	112
TNP2	0	2	1	0	3	0	0	0	0	0	0	0	0	0	4	0	2	0	0	0	1	0	0	0	2	0	0	0	0	1	0	1	0	0	0	0	0	2	0	0	0	0	0	0
PRM3	0	0	0	0	0	0	0	0	0	0	0	0	0	4	3	0	0	0	0	0	0	0	0	0	1	0	0	3	0	2	0	0	0	1	0	0	0	0	0	4	0	0	0	2
PRM2	0	0	0	0	0	1	0	3	0	0	1	0	0	3	0	0	0	0	0	0	0	0	1	0	0	0	0	0	0	0	0	0	0	0	0	0	0	0	0	0	0	3	0	2
PRM1	0	1	0	0	0	0	0	1	0	0	0	0	0	0	1	0	0	0	0	0	0	1	0	0	0	1	0	0	0	0	0	1	0	0	0	0	0	0	1	1	0	0	0	0
MIR548H2	0	0	0	0	0	0	0	0	0	0	0	0	0	0	0	0	0	0	0	0	0	0	0	0	0	0	0	0	0	0	0	0	0	0	0	0	0	0	0	0	0	0	0	0
LOC105371083	0	1	0	1	0	3	2	2	0	0	0	1	0	0	0	0	0	0	0	0	2	0	0	0	0	0	0	0	1	2	0	3	2	3	1	0	6	1	3	5	0	3	4	4
RMI2	7	81	3	128	6	119	104	53	11	17	15	36	13	75	248	119	92	78	49	12	80	60	142	25	113	10	19	36	30	143	300	190	160	226	77	112	129	88	49	179	234	14	35	48
LOC400499	3873	5244	972	990	842	4984	725	3713	1009	14584	166	9743	1525	2726	4632	466	6532	719	376	118	1195	871	6263	492	1850	336	2076	947	543	592	869	1069	946	4662	1333	607	15592	477	11724	4381	11092	6052	12844	2122
LOC101927131	45	178	3	32	39	242	27	119	25	394	4	307	62	90	152	9	205	9	17	10	47	11	148	7	60	7	19	12	10	9	41	52	38	147	39	29	458	9	287	108	299	154	479	49
LITAF	1357	4584	954	2341	1876	11309	2870	4700	1559	29089	886	19847	3010	2642	7526	2902	20372	2840	812	642	2807	1252	11224	928	1236	493	507	1137	732	9391	17902	15595	9224	22064	10442	7924	47708	4984	22470	10702	27827	22727	55853	4891
LOC107984880	21	71	3	16	19	161	19	116	26	319	3	332	35	5	81	11	244	13	1	2	54	7	198	2	33	3	3	7	1	6	66	63	27	186	38	11	349	4	247	92	175	173	671	5
SNN	1865	420	302	531	223	1123	533	711	314	7222	285	5583	506	2136	1721	736	1785	555	368	253	1170	1116	1356	114	847	281	216	685	206	936	750	995	1210	1842	1038	1250	3010	1343	7643	2034	4233	4891	20035	2780
TXNDC11	202	738	109	1337	246	1705	1577	2018	91	1196	498	3375	497	1239	2404	1300	1660	652	804	400	1338	781	2396	281	983	606	181	851	336	2615	2364	2848	2477	3551	3784	2815	4058	3333	3526	4435	4383	1286	7383	3848
ZC3H7A	206	1361	129	2354	270	1790	2168	2340	180	1631	569	4171	481	2110	2068	1761	2070	757	1725	942	2272	1140	2944	347	1684	605	298	1355	682	6245	7856	9448	7220	8075	7644	6278	8811	6246	5242	8588	7392	1267	11918	7960
BCAR4	1	2	0	2	2	1	0	1	0	1	0	1	0	1	0	1	3	0	0	0	1	0	3	0	0	2	0	1	0	1	2	3	2	1	3	0	2	1	1	5	0	1	4	5
RSL1D1	106	1447	346	2214	275	1770	2046	2571	117	750	995	1636	701	2360	1575	2431	1413	1096	1410	781	4623	2088	2705	457	3157	780	290	1910	515	6514	6794	8683	7735	6667	7381	6323	8147	7695	755	7893	5897	350	3787	11894
LOC105371084	35	113	13	101	23	159	203	228	13	29	33	54	37	163	107	87	147	37	109	63	295	130	222	25	175	69	19	110	62	138	152	202	281	271	336	193	245	275	249	355	205	55	159	357
GSPT1	209	2522	250	3613	456	4486	4930	4952	403	670	1039	1515	1346	3691	2916	3690	3038	1493	2416	1347	6743	3538	5797	835	4931	1407	409	2587	858	10733	11956	11646	9521	11149	10576	9512	9745	8946	4263	11222	7443	613	3357	10725
COX6CP1	10	184	8	203	26	360	244	207	15	16	70	86	93	168	160	239	135	95	164	59	403	298	382	44	264	68	33	116	66	475	790	707	846	801	684	472	544	593	82	614	485	11	232	502
LOC112268177	9	198	17	215	69	252	382	326	18	45	68	87	40	258	250	254	245	122	180	109	439	240	411	95	300	177	35	189	101	375	372	530	643	622	830	664	684	706	440	894	486	67	248	711
NPIPB2	16	205	21	354	73	185	327	271	12	50	92	304	42	427	239	383	285	120	218	137	293	151	456	62	114	189	44	199	150	580	441	663	437	802	597	540	850	421	475	869	496	47	323	930
TNFRSF17	0	4	1	8	7	7	17	14	1	0	1	14	3	25	9	11	14	6	26	8	16	2	26	1	10	6	3	55	4	5	3	57	33	18	78	25	24	12	0	69	14	3	0	18
SNX29	161	2373	278	4548	667	2905	3787	5019	188	476	1885	1133	637	4292	3748	3713	2527	1614	3121	1244	4580	1983	5355	679	2655	2645	477	2909	1517	7104	3640	6145	6237	8221	8676	9650	10938	8215	388	14189	7093	187	2291	10478
LOC642696	7	42	0	114	6	74	59	68	5	19	33	30	6	120	140	71	61	23	67	28	119	53	110	12	64	65	8	81	21	57	43	55	66	140	100	109	140	94	5	214	74	0	30	111
LOC101927227	0	7	0	24	5	17	14	18	2	2	6	3	2	21	24	17	17	5	12	12	38	14	44	5	9	15	2	7	8	40	33	45	43	51	56	69	53	26	12	90	37	0	15	69
LOC105371087	0	54	6	140	19	66	96	137	5	12	35	19	12	138	82	84	58	42	82	30	191	61	151	8	63	65	6	107	23	170	102	155	147	214	219	209	308	111	1	456	125	1	65	281
LOC105371085	32	235	13	590	59	343	425	550	19	32	182	117	60	444	478	388	274	116	419	171	795	303	772	31	514	254	55	311	157	790	286	795	679	745	1005	934	1205	537	59	1698	888	69	256	1125
LOC105371088	0	11	2	11	4	25	10	10	0	6	1	7	1	12	13	2	7	0	2	3	7	4	23	6	9	2	0	6	2	14	35	35	21	56	26	21	82	7	33	31	31	31	76	36
CPPED1	304	940	101	1174	267	2391	1319	2028	153	2003	333	1526	386	920	1782	992	2084	595	504	236	1234	601	2491	226	821	194	137	656	326	2828	3210	4323	3139	5495	2604	2183	8571	3198	3977	3715	4358	3463	6832	2100
MIR4718	0	6	3	6	1	24	5	8	0	8	0	15	2	3	6	4	7	0	4	1	1	1	20	0	5	2	1	0	3	11	10	21	9	23	14	11	32	13	10	30	19	5	36	9
LOC105371090	38	162	1	164	41	340	159	267	16	349	22	214	52	78	187	91	177	38	118	27	140	37	292	12	90	14	12	53	47	305	282	514	211	515	369	220	825	244	318	504	395	129	667	213
LOC105371089	9	62	6	42	15	84	64	71	4	131	5	63	11	31	67	35	46	15	30	16	34	22	102	5	23	5	9	35	6	126	123	157	68	221	96	87	255	95	138	234	136	69	236	96
RPL35AP34	20	155	20	290	42	297	201	236	16	87	100	84	250	203	239	213	187	101	166	84	693	255	384	24	470	56	39	232	48	1089	1811	1491	1784	1480	1394	923	1099	1664	118	1275	1023	69	760	1278
SHISA9	89	6	22	9	0	3	9	5	15	8	3	4	13	13	3	4	33	1	5	6	11	2	3	0	6	1	2	1	5	46	21	24	11	19	29	46	16	20	22	7	14	16	14	48
LOC105371092	0	0	5	0	0	0	0	1	0	0	0	0	0	5	0	1	0	0	0	0	0	2	0	0	0	0	0	0	0	12	0	0	0	0	0	7	0	0	0	0	0	0	0	3
LOC105371091	0	0	0	0	0	0	0	1	0	0	0	0	0	0	0	0	0	0	0	0	0	0	0	0	4	0	0	0	0	0	0	0	0	0	0	1	0	0	0	0	1	1	0	0
LOC107984137	0	0	0	0	2	0	0	0	0	3	0	0	0	0	0	0	0	0	0	0	0	0	0	0	0	0	0	0	0	0	0	0	0	0	0	2	0	0	2	0	0	0	0	0
TMF1P1	34	19	1	20	3	28	28	33	0	9	7	33	8	22	10	18	21	11	11	6	19	4	43	5	18	11	0	22	2	124	278	187	122	132	148	116	136	83	61	104	111	34	161	81
LOC112268178	0	0	0	0	0	0	1	1	0	0	1	0	0	0	0	0	0	0	0	0	0	0	0	0	0	1	0	0	0	1	0	1	1	1	0	1	0	1	0	0	1	0	0	1
LOC105371093	0	0	0	0	0	0	0	0	11	0	0	0	0	0	0	0	0	0	0	0	0	0	0	0	1	0	0	0	0	0	0	0	0	0	0	0	0	0	0	0	2	0	0	0
ERCC4	27	498	33	689	66	625	720	781	12	57	173	158	193	451	369	651	452	237	498	229	925	345	788	115	441	263	101	520	193	1977	1626	2212	1562	1887	1987	1635	2430	1710	27	2238	1289	15	515	2029
RPS26P52	0	6	0	17	0	7	5	8	0	0	2	1	2	6	9	6	9	1	4	4	6	6	12	0	5	2	1	2	2	31	30	55	39	21	37	51	58	30	1	36	19	0	3	44
LINC02185	103	11	58	21	6	15	14	10	0	34	20	5	16	60	2	27	7	8	24	19	7	2	17	1	6	2	0	79	14	53	20	43	50	48	27	79	86	47	779	37	22	14	19	231
LINC02186	0	0	0	5	0	0	0	1	0	0	1	0	0	3	0	1	3	2	4	1	0	0	3	0	1	0	3	10	1	3	0	1	3	7	2	3	8	2	0	13	0	0	2	8
MRTFB	252	2424	152	4677	248	3180	3310	2073	80	80	2147	728	1472	6757	3764	4310	2884	1518	3918	3098	3696	1974	3460	512	1855	781	655	4487	1939	12841	6887	13415	13340	13406	12130	15380	13037	13223	232	14658	12813	462	3304	21279
TVP23CP2	13	204	16	306	26	297	216	308	25	52	88	95	49	336	280	173	284	68	255	132	550	266	405	23	394	160	26	331	85	1255	2066	1652	1409	1733	1501	1087	1428	1267	38	1134	913	57	836	1175
TRT-CGT2-1	3	175	6	77	24	223	86	351	2	0	25	8	138	20	3	11	190	4	55	19	27	5	300	4	14	25	11	119	5	40	93	91	18	48	61	42	39	8	0	10	0	0	9	10
MIR193BHG	0	23	30	41	29	23	47	40	2	7	27	4	8	449	23	43	34	11	22	8	112	67	99	14	141	24	2	173	15	78	99	69	84	154	94	97	78	74	0	115	44	0	20	448
MIR193B	0	4	1	2	4	3	8	6	0	0	0	0	0	25	1	1	3	2	1	1	9	4	8	2	7	1	1	17	1	5	0	2	5	5	0	4	3	1	0	0	1	0	2	16
MIR365A	0	1	0	9	1	0	7	6	1	0	0	0	1	34	0	1	8	3	3	3	10	5	12	1	21	0	0	0	1	8	6	8	7	40	18	23	19	4	0	8	3	0	8	31
LINC02130	1	0	1	0	1	0	2	1	0	0	1	1	0	3	0	0	1	0	3	1	2	1	1	0	3	0	0	0	0	1	2	0	0	1	4	0	2	0	0	1	1	0	0	5
PARN	101	1330	141	2173	247	1326	1816	1953	87	341	542	1007	519	1626	1577	1852	1564	679	1504	665	2125	1195	2242	329	1527	707	234	1084	592	6416	6550	8247	6797	6876	6755	5204	7802	7133	795	8481	5797	759	3518	7049
LOC105371094	0	26	2	38	4	18	36	40	2	9	7	9	5	128	13	39	18	14	26	10	41	11	28	5	23	17	3	130	10	71	78	79	40	80	67	83	91	68	63	150	99	6	20	334
LOC107984865	61	136	5	256	27	104	161	189	5	37	45	57	17	196	143	144	156	59	132	66	251	88	223	23	133	71	17	119	72	458	278	427	313	450	387	388	620	336	32	602	354	81	193	512
BFAR	96	861	76	1555	152	1438	1619	1941	88	484	413	828	336	1155	1634	1052	1245	459	917	430	1443	478	1946	235	648	454	168	864	321	3388	3163	3632	3200	3733	4270	3175	4276	4055	899	4532	2960	326	2087	3328
PLA2G10	0	4	1	12	3	15	4	5	0	0	2	5	3	11	5	9	7	4	8	5	12	5	17	1	11	7	0	12	2	22	19	17	14	25	25	25	30	19	0	11	14	1	24	33
LOC105371095	0	6	0	3	0	1	1	12	0	0	2	3	5	15	9	5	6	1	4	6	3	1	5	0	0	2	0	3	2	2	1	1	3	10	8	5	6	11	0	5	4	0	1	9
NPIPA3	15	272	39	399	66	216	392	343	11	39	129	164	55	536	249	408	248	151	347	177	290	170	520	100	138	299	46	230	183	913	734	811	853	1196	1120	861	1124	1040	196	1570	745	90	381	2143
LOC100652777	0	8	2	20	4	2	11	13	1	2	3	13	2	36	13	20	12	8	5	5	13	3	20	7	10	9	1	12	5	21	19	28	22	54	27	27	40	26	13	31	22	1	25	61
LOC105376747	0	0	0	7	0	3	3	5	0	0	3	1	4	22	6	3	1	1	4	5	3	3	8	0	3	6	0	2	2	5	0	1	6	4	5	3	7	15	0	3	5	1	2	15
NPIPA2	13	261	21	385	66	226	438	363	12	33	122	156	86	563	228	417	271	159	320	183	326	174	518	93	155	281	47	281	174	901	706	833	839	1240	1149	860	1124	1043	207	1498	793	103	361	2170
LOC105376749	1	11	3	15	3	3	15	18	0	3	8	7	3	25	8	19	9	4	10	11	17	5	23	3	9	11	0	8	4	22	14	22	21	38	16	25	25	36	6	37	23	2	28	43
ABCC6P2	0	8	0	1	3	4	1	1	0	3	0	1	0	13	3	4	1	1	5	0	0	0	1	0	0	4	0	3	0	0	0	2	9	10	2	0	18	10	5	17	15	1	2	15
NOMO1	65	1132	48	2090	202	2017	2018	1870	111	411	807	636	573	2913	3513	2196	1922	1358	833	581	2472	1739	2751	435	1521	969	256	1304	550	8477	6883	7613	6422	9036	9887	7394	10105	9182	1076	11428	8034	316	3205	8999
LOC101927469	2	31	4	77	18	41	41	52	7	2	40	11	5	272	98	36	49	28	33	26	28	20	91	21	28	49	9	58	20	48	11	36	68	107	75	88	119	65	4	135	71	2	30	266
MIR3179-1	1	0	0	1	0	2	1	0	0	0	0	1	0	2	0	0	0	0	0	0	0	1	4	0	4	0	0	0	0	2	3	3	1	4	5	2	0	2	1	1	4	0	0	3
MIR3670-1	0	0	0	1	0	1	0	0	0	0	0	0	0	0	1	0	0	0	0	0	0	0	0	0	0	0	0	0	0	1	0	0	0	1	1	1	1	0	0	0	0	0	0	0
MIR3180-1	0	0	0	2	0	1	0	1	0	3	0	0	0	3	0	0	0	0	1	0	0	0	0	1	0	1	1	0	0	0	0	0	0	0	0	0	0	2	0	0	0	0	1	0
PKD1P3-NPIPA1	9	114	20	200	65	105	174	253	21	12	163	37	62	641	286	174	120	108	125	71	96	108	205	143	81	139	33	168	123	79	48	63	67	100	164	73	91	86	8	137	52	1	22	202
PKD1P3	2	66	10	152	27	114	135	152	5	13	99	21	40	484	160	137	95	84	84	70	119	74	207	43	56	113	25	145	71	108	30	54	152	241	192	163	214	229	2	310	151	0	30	541
LOC100288162	2	15	2	8	3	10	11	18	0	2	4	4	4	25	8	13	5	4	9	5	6	11	17	1	4	9	4	2	2	14	6	4	6	22	31	14	25	11	1	37	12	0	13	27
MIR6511A1	0	0	0	0	0	0	1	0	0	0	0	0	0	2	0	0	0	0	0	0	0	0	0	0	0	0	0	0	0	0	0	0	0	0	0	0	0	0	0	0	0	0	0	0
MIR6770-1	0	1	0	0	0	1	0	0	0	0	2	0	0	5	0	0	0	1	0	1	0	0	2	2	0	2	0	0	0	0	0	0	0	0	0	0	0	0	0	0	0	0	0	0
NPIPA1	1	8	1	16	0	8	18	8	0	1	1	3	1	10	8	16	9	3	4	4	13	3	22	6	4	5	2	13	2	21	15	16	18	18	28	18	14	27	0	43	19	1	6	43
PDXDC1	195	3031	236	6817	830	4999	5827	5791	241	498	1898	1297	931	5690	5483	3989	4431	2261	3136	2008	3609	2374	7725	1331	2332	2294	682	2476	1770	16117	14393	14723	15700	17540	17370	16189	17945	17115	484	23146	13795	207	5598	18529
LOC728138	13	229	17	507	125	360	387	529	22	63	284	112	60	1119	669	329	291	300	173	200	297	184	543	101	222	182	65	284	146	393	171	325	514	709	617	515	722	886	45	1076	587	27	187	1238
MIR1972-1	0	18	0	47	10	37	23	26	2	1	8	7	2	70	20	29	31	15	16	22	14	14	31	6	12	19	2	13	8	90	56	67	63	75	62	55	63	48	2	132	48	0	35	175
NTAN1	36	307	36	577	104	764	621	818	37	126	252	153	214	656	675	456	375	246	548	214	626	433	773	122	356	174	84	212	194	1623	1356	1715	1854	2104	2101	1862	2324	2744	165	2526	1649	51	964	2442
RRN3	48	937	272	1114	159	1068	1687	1757	62	163	364	540	347	1165	934	1271	962	448	1046	502	1529	732	1741	229	1061	509	165	926	386	3960	3874	4834	4375	3959	5229	3714	4366	4308	195	4509	3412	76	1885	5571
LOC100505915	4	32	5	83	5	36	92	78	2	11	19	35	14	92	33	70	45	19	53	40	61	23	88	14	25	34	5	34	23	191	164	162	169	231	288	217	190	174	68	194	149	26	111	427
NPIPP1	2	51	10	82	15	84	113	107	0	1	21	12	9	104	63	66	52	36	59	25	75	28	91	26	31	49	2	37	30	214	153	192	156	376	384	191	230	300	3	397	142	3	56	467
PKD1P6-NPIPP1	21	706	75	993	223	662	845	1052	47	70	706	160	207	2877	1084	956	544	582	787	450	751	498	1225	503	406	1237	147	898	583	1324	534	687	1539	2706	1999	1976	2084	2600	24	3316	1351	6	305	4516
MIR6511B2	0	7	4	9	1	18	9	28	0	0	17	2	4	77	24	8	11	6	29	7	9	4	31	7	14	16	6	8	10	26	5	6	23	90	16	58	37	47	0	61	23	0	4	81
MIR3180-4	0	2	0	4	1	0	0	0	0	0	0	3	3	2	4	3	2	6	8	0	1	2	2	0	0	2	2	0	0	0	0	0	0	0	0	0	0	0	0	0	0	0	0	0
LOC105371096	0	1	0	0	0	1	0	2	0	2	0	0	0	0	0	0	1	1	0	0	3	0	0	0	1	2	0	0	0	0	0	0	0	0	2	0	1	0	0	0	1	0	0	0
LOC105371097	0	0	0	0	0	0	0	0	0	0	0	0	0	0	1	0	0	0	0	0	0	0	0	0	0	0	0	0	0	0	0	0	0	2	0	0	0	0	0	0	0	0	0	0
LOC107987241	0	0	0	0	0	1	0	0	0	0	0	0	0	0	0	0	0	0	1	0	0	0	0	0	2	0	0	0	0	0	0	0	0	1	0	0	0	0	0	0	0	0	0	0
LOC105371103	2	13	1	18	3	7	15	13	1	1	3	5	1	18	6	24	12	5	13	7	9	7	27	4	9	7	5	13	2	30	9	22	21	46	25	23	36	27	7	30	26	4	33	44
NPIPA5	16	299	25	465	85	291	458	352	16	33	166	140	97	696	333	431	287	184	343	146	363	226	597	129	184	317	54	283	183	903	736	911	914	1172	1218	930	1391	1282	134	1751	837	20	314	2578
MPV17L	4	42	8	27	12	22	32	19	5	19	48	17	27	423	20	101	33	32	122	74	80	45	36	12	129	86	6	190	8	120	42	34	103	136	54	69	78	86	83	120	104	8	136	1112
C16orf45	28	401	77	956	111	867	774	901	75	221	427	139	227	1424	842	626	473	299	480	450	309	118	952	131	125	360	63	644	285	2318	1148	1025	1668	2283	2636	2426	2528	2663	156	2051	1395	32	832	3462
LOC105371102	0	15	2	22	2	20	36	13	4	3	8	3	4	30	12	21	17	9	13	11	4	2	16	5	4	7	0	9	4	58	21	26	33	44	26	38	28	42	0	35	17	2	10	79
MARF1	993	1710	325	3506	761	2914	2689	2327	185	6217	1616	9836	1029	5451	3767	3408	3351	1681	1987	1517	2532	1270	4057	430	1727	1360	494	2077	972	7472	6992	9133	5591	8413	8033	7387	11504	5268	11759	12784	8846	3232	15784	10912
MIR6506	0	0	0	0	0	0	0	0	0	0	0	0	0	0	0	0	0	0	0	0	0	0	0	0	0	0	0	0	0	0	0	0	0	0	0	0	0	0	0	0	0	0	0	0
NDE1	119	600	77	820	236	874	692	678	59	1646	446	1044	183	945	1192	785	1201	561	359	316	1105	644	1372	356	1016	269	258	572	387	1569	1535	2049	1940	4144	2666	1944	4197	2840	1706	4662	3282	695	3458	3269
MIR484	0	0	0	0	0	0	0	0	0	0	0	0	0	0	0	0	0	0	0	0	0	0	0	0	0	0	0	0	0	0	0	0	0	0	0	0	0	0	0	0	0	0	0	0
MYH11	84	2823	56	2927	195	1812	2336	1648	186	617	79834	776	1349	33420	20259	2985	6029	2437	5752	11057	2782	721	8571	567	756	303	911	14038	1316	7293	1057	2916	50102	36322	12671	15320	10223	46006	112	12623	8839	58	1212	105334
FOPNL	32	351	77	540	56	507	911	529	50	143	145	273	126	559	398	530	345	197	327	152	685	443	714	92	429	154	67	251	127	1856	3087	2710	2125	2921	2866	1547	2236	1903	141	2303	1617	134	1178	2070
LOC107984869	0	0	0	0	1	0	0	1	0	6	0	0	1	0	0	1	1	0	1	0	1	0	4	0	0	0	0	1	0	4	2	2	0	6	1	4	2	4	5	2	5	4	6	3
RPL15P20	0	1	0	5	0	1	3	1	0	0	1	0	2	4	3	7	3	8	0	0	7	8	6	1	4	3	1	0	0	9	6	10	7	4	6	6	13	5	1	7	9	0	9	7
ABCC1	173	3648	181	3884	933	4993	5262	6442	322	981	1170	1662	1385	3194	4115	3376	3976	1908	1850	1001	5388	2536	8512	1110	3378	3080	529	1780	1314	13924	5786	11762	5848	11916	10197	11264	13295	6695	345	13284	8029	160	3581	10944
ABCC6	7	53	7	160	45	110	82	104	5	139	31	78	23	960	199	110	91	55	169	73	75	40	110	10	53	373	25	131	52	126	67	150	195	298	170	148	648	151	82	488	362	9	97	481
LOC105371100	2	5	0	10	7	25	8	20	2	112	0	35	0	28	53	4	24	3	7	3	4	4	21	4	2	10	10	5	1	2	10	6	8	20	4	4	65	8	82	103	58	36	127	11
NOMO3	88	761	41	1486	147	1417	1345	1398	61	417	677	642	427	2350	2850	1632	1351	1024	591	434	1789	1120	2107	266	1011	718	206	898	449	6580	5110	6175	4811	6859	7500	5899	8114	7066	964	9532	6842	369	3022	7262
LOC105371099	4	19	2	50	6	35	33	45	2	2	23	13	6	133	64	34	36	22	19	23	28	23	74	20	27	28	4	26	14	52	25	36	44	78	50	72	90	62	7	97	56	0	30	199
MIR3179-2	0	0	0	3	0	0	1	1	0	0	0	0	0	2	2	0	0	0	2	1	0	1	0	0	0	0	0	0	0	0	1	2	0	2	0	0	4	1	0	6	4	0	1	3
MIR3670-2	0	0	0	0	0	0	0	0	0	0	0	0	0	0	1	0	0	0	0	0	0	0	0	0	0	0	0	0	0	0	0	1	0	0	1	0	0	0	1	0	2	0	0	0
MIR3180-2	0	0	0	0	0	0	0	1	0	0	1	0	0	6	1	0	0	0	0	0	0	0	0	0	0	0	0	1	0	0	0	0	0	0	1	0	0	0	0	0	0	0	0	4
PKD1P1	88	1785	315	2479	745	1791	2589	3274	133	201	1886	399	630	8559	3279	2776	1593	1606	1705	1150	2065	1456	3741	1409	1206	2852	443	2499	1798	2852	948	1559	3356	4882	4771	4421	5051	6377	69	8233	3510	6	744	12837
MIR6511A2	0	0	0	0	0	1	0	1	0	0	0	0	0	1	0	1	0	0	0	0	0	0	0	0	0	1	0	0	0	0	0	0	0	0	0	0	0	0	0	0	0	0	0	0
MIR6770-2	0	0	0	0	0	0	1	0	0	0	0	0	0	0	0	1	0	0	0	0	0	0	0	0	0	0	0	0	0	0	0	0	0	0	0	0	0	0	0	0	0	0	0	0
PKD1P2	53	1760	240	1027	544	1048	1632	1466	79	80	900	142	268	6556	2700	1862	681	1143	1279	557	865	709	2617	1360	533	1603	328	1267	811	2342	571	643	1451	3099	1979	2475	2222	2916	26	3247	1567	350	368	8854
MIR6511A3	0	0	0	0	0	0	0	0	0	0	1	0	0	3	1	0	0	0	0	0	0	0	0	0	0	1	0	0	0	0	0	0	0	0	0	0	0	0	0	0	0	0	0	0
NPIPA7	8	271	23	421	49	256	408	409	7	19	113	103	75	534	287	383	253	131	276	133	278	119	482	70	140	224	44	256	168	815	583	715	751	1182	1228	726	1007	1045	53	1545	674	9	215	2252
LOC105371098	0	6	0	8	2	5	7	9	1	1	2	3	2	21	3	16	7	7	3	1	6	3	13	2	2	4	1	6	1	19	6	13	7	18	18	22	16	10	0	17	3	0	2	52
LOC105371105	0	0	0	0	0	0	0	0	0	0	0	0	0	0	0	0	0	0	0	0	1	0	0	0	1	0	0	0	0	0	2	0	0	0	0	0	3	1	2	0	0	0	0	0
XYLT1	111	1587	101	2224	584	3306	2352	4404	147	492	972	575	573	2856	2267	2540	1758	1188	1311	888	1691	714	5722	1316	859	1841	202	1042	571	7141	5350	7513	2901	6846	10003	8840	7305	3600	893	6223	4056	423	2067	9817
LOC102723692	0	13	0	26	1	9	16	26	1	0	7	7	1	17	13	15	11	1	15	5	20	4	41	8	8	5	2	1	1	39	27	43	28	40	58	43	47	16	8	57	41	3	33	66
LOC107987234	9	374	11	344	73	343	528	418	12	76	121	68	50	275	282	309	353	109	236	151	608	150	684	116	160	248	35	181	93	1490	986	1582	439	1000	1752	1397	980	372	249	974	674	57	553	856
LOC105371106	0	4	0	1	2	7	4	5	0	1	9	0	3	8	1	2	4	2	11	4	6	0	15	6	4	8	0	1	3	11	2	11	1	5	30	2	16	1	0	11	7	0	11	22
LOC107984893	2	1	0	5	0	0	0	1	0	0	1	0	1	8	2	4	4	0	1	0	1	0	2	0	0	1	0	0	0	8	3	3	5	8	2	8	6	1	0	17	0	0	1	0
RPL7P47	0	16	1	10	3	4	4	9	0	0	10	1	2	5	3	21	2	18	6	7	33	12	16	2	11	8	1	20	6	40	51	49	28	54	60	35	56	44	0	40	19	0	30	33
LOC105371108	0	0	0	0	0	2	0	1	0	0	0	0	0	0	0	0	1	0	0	0	0	0	0	1	1	0	0	0	0	0	1	0	1	1	2	0	0	0	0	1	0	1	0	0
LOC105376751	0	0	0	0	0	0	2	0	0	0	0	0	0	0	0	0	0	0	0	0	0	0	0	0	0	0	0	0	0	0	1	0	0	0	0	0	2	0	2	1	0	0	0	0
LOC105376753	1	5	1	11	1	6	10	7	0	0	3	3	1	28	11	13	11	10	6	6	7	2	15	3	4	5	1	3	2	12	5	12	21	19	26	22	22	20	2	27	7	0	3	88
PKD1P4-NPIPA8	3	37	11	61	14	36	46	61	8	1	30	4	8	322	126	53	30	32	28	9	34	31	103	30	27	52	7	25	25	32	14	20	22	62	44	58	56	74	1	78	44	0	6	124
NPIPA8	3	58	4	30	4	26	31	24	1	1	14	7	4	87	46	41	13	13	43	20	29	26	61	11	15	39	5	14	11	53	29	37	40	74	67	47	90	57	3	73	30	1	12	225
PKD1P4	4	70	5	122	33	117	116	152	3	11	70	18	21	415	182	170	80	86	76	92	115	74	198	46	70	113	24	120	57	87	26	32	116	153	164	123	148	155	4	234	92	0	21	374
MIR6511A4	0	0	0	0	0	0	0	0	0	0	1	0	0	4	0	0	0	0	0	0	0	0	2	0	0	0	0	0	0	0	0	0	0	0	0	0	0	0	0	0	0	0	0	0
NPIPA9	3	28	0	45	9	42	66	54	1	3	10	13	10	64	21	48	39	8	50	13	49	16	57	13	18	30	4	37	20	78	85	88	94	107	126	102	111	119	9	187	71	2	30	222
PKD1P5-LOC105376752	0	6	2	8	0	7	6	3	0	0	5	0	0	6	6	10	4	4	2	4	4	4	6	6	2	8	2	5	2	2	0	0	3	1	2	0	5	1	0	3	0	0	0	3
PKD1P5	2	65	13	109	28	86	92	123	5	1	86	16	39	372	146	80	107	71	65	56	93	48	180	46	64	77	15	89	65	54	11	26	106	153	129	115	125	125	0	195	87	1	16	293
MIR6770-3	0	0	0	0	0	1	0	0	0	0	0	0	0	2	0	0	1	1	0	0	0	1	1	0	0	1	0	0	0	0	0	0	0	0	0	0	0	0	0	0	0	0	0	0
LOC112268172	1	13	0	46	8	27	40	44	2	5	15	8	3	154	60	28	21	17	22	18	32	21	70	18	30	36	7	31	8	81	23	36	46	74	71	64	99	61	11	88	52	0	23	170
MIR3180-3	0	0	0	0	0	0	0	3	0	0	0	0	0	1	0	0	0	0	0	1	0	0	1	1	0	1	0	0	0	0	0	0	0	1	0	0	0	0	0	1	0	0	0	1
MIR3670-3	0	0	0	0	0	0	0	0	0	0	0	0	0	0	0	0	0	0	0	0	0	0	1	0	0	0	0	0	0	0	1	0	0	0	0	0	2	0	0	0	2	0	0	0
MIR3179-3	0	0	0	1	0	0	0	2	0	0	0	0	0	5	2	1	1	1	0	0	1	0	4	1	2	0	2	0	0	2	0	2	0	4	0	2	6	3	0	4	0	0	3	3
LOC102723728	22	283	10	521	40	499	581	584	33	87	172	218	183	534	766	574	387	276	216	116	586	368	726	80	325	183	48	283	98	1908	1570	1915	1336	1928	2236	1578	2345	2151	258	2618	1768	81	740	1781
MIR3670-4	0	0	0	0	0	0	0	0	0	0	0	0	0	0	0	0	1	1	1	0	0	0	0	0	0	0	0	0	0	1	1	0	0	0	0	1	1	0	0	0	1	0	0	1
LOC105379460	1	4	1	12	0	8	6	8	1	7	3	6	3	26	12	7	14	3	4	5	11	6	17	1	8	11	1	23	3	32	20	22	18	23	10	35	36	21	5	37	21	1	11	55
MIR3179-4	0	1	0	2	1	1	1	7	0	0	1	0	1	0	2	1	0	3	0	0	1	0	0	1	3	0	0	0	0	0	2	2	3	2	2	3	6	2	0	3	2	0	1	4
NOMO2	92	942	44	1863	170	1671	1692	1735	92	458	751	663	515	2479	3211	1954	1916	1158	707	507	2181	1234	2755	328	1196	902	237	1057	531	7445	5965	7155	5508	7769	8908	6405	9517	8101	1279	10221	7289	340	2877	7376
ABCC6P1	3	4	0	7	4	11	1	4	0	28	2	5	2	66	24	11	14	5	16	6	10	4	10	0	2	29	12	8	5	7	2	7	11	27	12	3	50	10	16	62	38	7	23	42
RPS15A	87	980	75	820	73	927	802	1000	69	237	322	297	844	747	646	751	656	310	980	398	2925	1330	1294	137	1595	286	137	663	138	3000	4994	4004	4890	3741	3480	2426	3578	4638	888	2911	2656	274	2363	3368
ARL6IP1	239	2032	143	2423	299	3778	3764	2932	101	825	691	1630	500	2486	3370	2227	2729	1059	1981	581	3634	1685	3016	288	2592	478	353	1352	491	5849	9896	8665	8429	10322	10071	5471	6975	7215	6973	8669	7550	3434	8337	6021
SMG1	3047	8514	904	11540	2291	10658	11337	12486	980	7393	3069	12311	3108	12696	9036	8454	13576	3288	7383	4179	16760	7621	16432	1822	10812	4204	1555	7354	3460	43571	43519	62370	37030	52497	49992	40731	56622	33436	46407	50840	40369	22721	72634	56897
LOC100996247	35	79	8	57	25	77	94	76	6	50	13	110	10	55	57	67	81	27	45	18	117	66	134	22	64	23	18	30	41	175	171	259	225	273	272	203	265	196	201	283	189	75	256	358
LOC107984844	0	2	0	2	1	0	0	10	0	3	0	0	0	5	3	1	3	5	2	1	2	3	6	0	4	1	0	0	3	7	7	12	2	20	20	10	16	7	0	17	6	0	6	14
TMC7	13	99	7	205	26	250	275	161	2	6	51	17	69	137	248	224	187	95	98	78	305	165	320	57	126	72	39	125	137	568	222	368	733	1000	820	755	822	708	2611	820	515	14	125	501
LOC102723385	0	5	0	5	0	3	4	5	2	2	1	1	0	6	6	6	3	2	5	6	3	1	12	2	5	5	4	0	2	10	0	4	11	19	12	4	12	10	0	12	14	4	3	20
COQ7	34	226	25	504	40	304	458	406	26	107	193	238	87	820	470	446	385	185	334	247	598	307	630	71	421	130	59	465	143	1262	945	1216	1372	1245	1321	975	1414	1558	237	1510	1042	153	970	2065
ITPRIPL2	200	3409	189	7288	702	6497	8169	6736	429	634	2269	1563	1390	6220	7787	5495	4410	2749	3562	3163	4922	1610	9968	1698	1476	3536	628	2867	1583	12946	8870	12091	8908	14945	14163	10953	11862	9218	105	12825	8463	428	2910	12788
SYT17	23	41	12	33	42	51	21	13	4	15	56	32	8	156	79	143	42	47	83	48	41	18	64	1	7	67	5	45	27	95	63	119	92	162	122	130	216	152	64	364	222	23	80	187
LOC105371114	4	6	7	8	5	7	7	5	1	4	1	2	0	31	17	19	9	7	19	7	11	3	6	1	6	10	3	22	3	19	8	11	14	19	10	27	21	27	7	35	27	41	8	21
CLEC19A	1	0	0	2	0	7	12	4	0	2	0	6	2	1	4	7	7	3	2	1	1	0	9	0	3	0	0	0	2	1	1	2	5	12	12	10	9	22	1	25	6	35	0	1
LOC105371113	0	0	1	0	0	0	0	0	0	0	0	0	0	0	1	0	0	0	0	0	2	0	0	0	1	0	0	0	0	0	0	0	0	0	0	2	0	0	2	0	0	0	0	0
TMC5	11	38	1	14	51	23	8	18	3	25	8	13	56	59	9	5	31	5	33	11	39	151	18	4	144	8	1	50	6	219	25	36	31	65	32	252	48	11	221	17	24	230	123	531
RNU4-46P	0	0	0	0	0	0	0	0	0	0	0	0	0	0	0	0	0	0	0	0	0	0	0	0	0	0	0	0	0	0	0	0	0	0	0	0	0	0	0	0	0	0	0	0
GDE1	146	847	62	1712	179	1482	1557	1588	41	264	434	613	433	1266	898	1332	903	586	1053	422	1548	1054	1695	203	1189	503	120	660	253	3863	3215	3882	3335	3812	4470	3926	4800	4927	3594	4984	3171	1269	2502	3994
CCP110	517	908	51	1134	140	1556	1132	1129	63	149	228	434	221	950	736	684	841	295	945	438	1010	358	1177	178	757	246	145	624	293	3251	4400	4832	3422	4339	4361	3523	3589	2321	1725	3207	3282	693	1465	4345
VPS35L	47	1087	78	2057	137	1104	1880	1543	59	280	980	539	419	2700	2075	2250	1458	1112	1049	642	1620	876	2076	397	765	740	282	1111	651	8867	6538	8264	7412	7639	8975	7813	7656	9247	232	13064	7063	235	2320	9621
KNOP1	27	371	46	726	96	522	568	718	26	60	265	167	147	755	1036	754	490	401	380	266	997	602	1119	183	776	215	125	438	387	1118	540	997	1216	1612	1569	1009	1784	1712	31	2122	1246	81	461	1697
IQCK	2	50	10	171	7	103	111	66	8	13	92	22	33	182	146	128	92	72	72	71	93	44	104	24	57	59	10	118	66	571	483	632	766	600	729	638	638	764	10	892	510	2	204	766
LOC105371115	40	28	2	110	15	40	57	62	2	0	27	8	8	86	74	87	52	50	43	51	67	43	57	10	32	32	9	55	39	110	71	94	196	172	189	135	210	177	10	311	152	10	49	260
GPRC5B	11	183	19	554	8	380	563	394	26	56	475	72	171	2761	971	1269	424	477	391	313	374	82	490	52	101	110	74	906	262	971	345	448	1217	1105	1738	1063	1136	1355	36	2012	1131	0	197	3470
LOC105371116	0	0	0	0	0	0	0	0	0	0	0	0	0	0	0	0	0	0	0	0	0	0	0	0	0	0	0	0	0	0	0	0	0	0	0	0	0	0	0	0	0	0	0	0
LOC105371117	0	0	0	0	0	0	0	0	0	0	0	0	0	0	0	0	0	0	0	0	0	0	0	0	0	0	0	0	0	0	0	0	0	0	0	0	0	0	0	0	0	0	0	0
GPR139	1	0	1	0	0	0	0	2	1	0	1	1	0	0	1	0	0	0	0	0	0	0	0	0	0	0	1	0	0	0	0	0	0	0	0	0	0	0	0	0	0	0	0	0
SALL4P3	1	0	2	0	0	0	0	3	0	1	0	0	2	0	0	0	0	0	0	0	0	0	0	0	0	0	0	0	0	0	0	0	0	0	0	0	0	0	0	0	0	2	0	0
LOC102723396	0	0	0	0	0	0	0	0	0	0	0	0	0	0	0	0	0	0	0	0	0	0	0	0	0	0	0	0	0	0	0	0	0	0	0	0	0	0	0	0	0	0	0	0
SNRPEP3	2	0	0	0	0	0	0	0	0	0	1	0	0	0	0	0	0	0	0	0	0	0	0	0	0	0	0	0	0	0	0	0	0	0	0	0	1	1	4	0	0	1	2	0
GP2	10	0	0	0	1	0	0	1	0	1	0	3	0	0	0	0	0	0	0	0	2	0	1	0	0	0	0	0	1	1	3	2	1	0	2	0	3	3	1	1	3	10	0	1
UMOD	0	2	0	0	0	0	0	3	0	0	0	0	12	0	1	0	0	0	0	0	0	0	0	0	11	6	0	7	0	0	0	0	0	0	0	0	0	0	0	0	0	0	0	2
PDILT	0	0	0	0	0	0	0	1	0	1	0	0	0	3	0	0	0	0	2	0	0	0	0	0	0	1	0	0	0	0	0	0	0	4	0	0	0	0	4	0	3	1498	0	0
ACSM5	7	6	4	3	1	2	8	16	0	7	41	1	12	364	11	188	27	39	192	56	7	2	2	7	0	41	2	178	6	76	14	30	49	31	41	180	9	181	6	146	28	9	15	883
LOC105371119	0	0	0	0	0	1	0	1	0	0	0	0	0	3	0	2	0	0	2	0	1	0	1	0	2	1	0	0	1	0	0	0	2	2	1	4	2	0	0	0	2	1	0	4
ACSM2A	1	4	33	1	0	1	2	0	0	13	4	1	1	2	0	3	0	4	2	1	1	1	1	0	6	1	0	4	1	4	0	0	20	4	6	4	0	4	30	9	2	220	8	32
ACSM2B	0	1	1	1	2	3	4	4	0	4	2	1	20	8	1	4	5	2	0	1	0	0	2	0	4	0	1	0	0	0	3	4	33	9	0	0	2	7	5	3	4	243	4	23
LOC105371120	9	0	15	0	0	0	0	3	0	4	0	1	0	3	0	4	0	0	2	0	0	0	0	0	1	1	0	1	0	3	0	0	0	1	2	3	3	1	6	1	1	3	1	15
LOC112267906	2	1	40	1	3	2	3	0	0	2	4	0	0	23	0	12	1	3	8	1	1	0	0	0	1	1	1	9	0	4	0	0	0	11	0	19	0	7	21	5	2	1	2	53
ACSM5P1	0	1	1	0	1	0	0	1	0	0	0	1	0	5	0	1	0	1	4	2	0	0	1	0	0	0	0	0	0	0	1	1	2	4	1	3	0	1	1	0	0	0	0	12
LOC107984831	0	0	1	0	0	0	1	1	1	0	4	0	0	3	0	0	0	0	0	1	0	1	0	0	1	0	1	0	0	1	0	0	0	0	0	1	0	0	3	0	0	8	0	62
ACSM1	3	3	1	8	2	6	6	11	4	2	3	12	2	16	29	3	22	5	1	3	9	4	28	3	20	4	2	5	0	54	83	48	13	34	27	53	35	25	82	31	38	160	39	70
LOC105379461	1	4	0	9	1	0	0	5	0	0	0	2	1	2	4	0	13	0	1	0	2	0	5	1	2	0	1	6	0	24	16	6	3	7	2	24	5	3	3	12	5	13	10	7
LOC100887080	11	26	1	31	4	31	18	27	3	10	6	21	1	26	23	7	25	5	10	10	19	11	31	2	21	7	3	13	4	111	116	100	41	90	146	95	66	33	78	73	63	34	78	69
THUMPD1	110	858	59	1317	118	985	1204	1136	75	133	405	381	234	1172	1002	1010	901	368	922	446	1701	735	1147	158	1142	443	126	764	309	4339	4758	4080	4814	4757	5380	3644	4396	4396	1878	5047	3641	1239	2427	5283
ACSM3	48	52	3	80	6	33	69	28	0	42	26	36	17	64	32	60	47	32	42	19	40	16	37	6	78	3	4	23	17	144	183	135	150	153	135	127	180	271	350	292	180	92	182	163
ERI2	14	143	19	225	27	187	256	143	18	25	90	108	46	267	157	235	154	96	199	67	451	236	300	39	398	63	33	180	54	669	1224	867	992	1048	930	558	867	798	1058	1080	894	218	524	725
REXO5	41	215	15	201	34	367	201	260	8	34	45	130	49	144	263	191	375	84	91	39	245	165	343	58	394	13	32	159	94	418	823	565	579	809	408	532	686	512	1578	719	792	620	939	469
LOC105371121	0	3	1	1	0	15	5	11	0	1	0	8	0	1	2	1	6	3	2	0	4	2	9	0	18	0	0	0	0	9	19	5	16	12	3	8	15	6	96	4	12	21	29	7
DCUN1D3	3962	2077	800	1223	776	4689	1961	2661	1484	3615	600	7254	628	1408	3099	1185	8755	564	554	442	2468	1529	3799	344	2967	340	121	687	391	3900	7863	5507	4124	5830	4592	3671	8287	3502	28810	3045	7984	15269	25059	3123
LYRM1	306	615	127	311	186	1516	407	875	165	1200	366	1546	287	898	1080	345	1923	186	229	108	808	309	983	87	596	241	66	421	136	1369	2264	2011	1432	2149	1844	1229	2740	1360	3559	1465	1557	2261	4558	1513
DNAH3	22	14	82	43	9	24	43	10	27	31	9	61	30	306	26	27	35	5	10	8	67	98	32	6	91	15	9	56	10	33	19	19	68	71	63	42	76	31	163	58	49	72	90	62
LOC107984888	0	2	5	11	0	4	7	1	0	1	1	1	2	19	2	10	1	4	2	2	6	0	2	0	2	1	2	8	3	14	8	4	25	17	24	6	17	9	2	19	7	1	5	19
TMEM159	28	178	31	344	98	388	178	178	28	272	349	206	74	1647	298	255	384	161	148	275	1348	477	468	52	862	123	32	220	83	1469	1246	1196	1117	1707	1267	1189	1494	1829	245	1806	971	378	1272	4104
ZP2	26	4	0	3	4	2	5	1	0	1	0	2	8	6	0	1	1	0	0	2	3	1	1	0	6	1	0	3	0	7	0	6	10	13	5	8	3	42	260	3	5	615	3	9
LOC105371123	0	0	0	0	0	1	0	0	0	0	0	0	0	0	0	1	0	0	2	0	1	0	1	0	2	0	0	0	0	6	2	3	3	5	4	1	1	0	2	0	0	0	2	16
ANKS4B	2	2	1	0	2	0	0	1	0	0	1	2	0	0	0	4	0	1	2	5	2	1	3	1	3	1	1	0	0	8	4	3	10	17	11	5	7	10	7	8	7	23	20	39
CRYM	2	29	5	18	2	20	14	28	3	0	20	3	0	34	22	21	8	8	27	26	21	21	42	5	37	2	1	3	25	83	21	59	92	145	50	92	80	193	1	323	148	0	49	511
LOC105371125	3	19	3	10	2	36	15	37	3	0	8	3	4	1	3	14	4	5	24	15	6	1	58	0	26	1	1	1	4	52	42	46	99	176	99	87	74	60	0	134	99	1	69	249
CRYM-AS1	6	71	11	82	35	94	89	118	5	22	54	17	18	157	86	74	89	31	101	59	178	81	234	25	172	132	13	57	46	138	149	154	147	278	190	155	177	149	4	247	132	2	118	273
SNX29P1	10	63	13	84	19	83	83	150	7	31	81	42	25	132	92	105	95	57	85	44	142	61	183	39	104	112	16	57	62	219	119	181	163	310	288	266	286	262	32	428	196	16	206	439
NPIPB3	100	903	112	1213	282	643	1212	884	67	300	496	1192	228	1959	991	1397	1325	375	794	523	929	638	1686	331	499	623	202	583	647	2326	1730	3035	1615	4014	2826	1849	3749	1872	3260	3698	2810	410	2220	4512
LOC100190986	216	697	85	1415	246	656	1172	1344	79	616	309	1035	231	1853	1580	1150	1354	336	928	624	1806	792	1816	215	831	399	177	824	563	2199	1752	3016	2146	3795	2818	1805	3670	2446	2523	4095	3140	441	2919	4840
SMG1P3	1121	3899	687	5897	1381	2909	5366	5627	322	2887	1708	5183	1088	6566	5002	4462	6095	1331	3514	2221	6169	3001	8046	1052	3109	2015	810	3086	2330	20014	18762	29771	17051	26506	23846	13779	26496	16755	22447	25265	23554	6093	25460	31939
MIR3680-1	5	20	3	23	8	6	29	32	1	14	17	46	3	24	25	23	30	13	4	7	25	5	32	6	18	8	0	11	13	23	11	32	34	51	65	23	62	23	73	56	39	13	48	76
SLC7A5P2	273	657	200	749	429	531	805	1120	77	1396	657	1173	204	3276	2867	789	1165	322	374	372	1538	540	1740	313	633	449	275	968	523	776	336	713	655	1336	1073	481	1301	966	1848	1179	1449	351	1646	1800
LOC646828	0	0	0	0	0	0	0	6	0	0	0	6	0	0	0	0	0	0	2	7	0	0	1	0	0	0	0	1	0	0	0	0	0	2	2	0	0	2	2	0	1	3	2	6
LOC101927814	7	13	3	13	5	16	2	1	1	9	1	11	7	13	12	1	25	3	2	0	4	1	12	0	3	3	0	4	0	9	19	3	4	19	8	8	39	5	33	13	12	28	39	2
METTL9	1102	3423	619	3114	642	4639	3638	5431	736	4923	1005	14044	1529	2120	2876	2649	4293	1384	2137	1096	5461	3258	5062	637	3171	840	401	1557	742	5994	8764	7198	7123	8932	8501	5556	10012	7570	9911	7922	6822	9615	21506	5674
IGSF6	750	1472	210	794	586	2499	992	1763	504	4707	90	6574	586	415	1855	536	4451	589	315	177	1052	332	4157	521	549	187	225	314	330	3540	6133	6063	2550	6817	4137	1722	10050	1924	12065	3148	4711	12858	21093	983
OTOA	153	14	2	21	1	15	37	39	0	25	5	42	30	70	53	35	24	16	19	7	13	9	45	3	21	10	4	18	20	37	15	24	43	57	93	52	47	119	87	125	90	89	108	50
LOC105371126	2	12	3	14	2	12	12	28	1	28	3	73	6	6	43	15	62	9	15	5	13	2	47	0	2	3	7	3	6	11	11	14	21	74	38	18	38	22	34	38	73	72	356	32
RRN3P1	29	298	150	438	51	275	435	454	14	125	125	335	68	572	349	399	339	143	389	191	261	119	532	78	135	185	56	217	166	914	816	1053	1305	1430	1409	1104	1346	1527	59	2122	1138	63	808	1694
LOC112268174	21	73	3	161	17	71	149	175	10	63	42	108	9	214	147	101	130	20	171	56	231	92	174	7	101	18	9	98	44	139	93	164	190	311	242	142	361	277	164	437	274	53	309	563
NPIPB4	143	935	139	1459	359	784	1395	1225	93	516	577	1415	222	2633	1365	1618	1500	480	971	765	1215	887	2034	378	625	718	270	862	820	2935	2010	3601	2285	4424	3463	2462	4450	2302	3842	4400	3336	508	2891	5891
SMG1P4	515	2452	345	3419	592	1713	3086	3305	199	1156	899	3176	652	3150	2355	2768	3595	702	1983	1367	3747	1742	4753	619	1799	1212	420	1829	1378	13194	12074	19991	11079	18009	15782	9095	17853	10797	13071	16385	15441	3868	16632	20284
UQCRC2	117	1905	153	2853	253	2554	3059	2685	140	1465	834	2472	715	3415	2893	2727	2423	1167	1851	918	5695	2640	3450	362	3602	603	371	2214	637	10883	13230	13177	14775	11325	13410	9547	11118	12630	1081	11545	8981	871	9571	13098
PDZD9	1	15	2	39	9	26	18	42	0	12	4	48	1	11	20	16	35	5	17	10	9	15	28	4	24	5	2	10	6	61	61	64	56	79	111	62	82	45	24	48	63	16	118	104
LOC100420536	1	1	0	0	3	0	2	1	0	0	0	1	0	5	1	3	4	0	3	2	2	0	2	0	3	1	0	4	0	8	11	13	12	18	16	18	12	24	6	19	15	7	12	8
MOSMO	34	528	41	545	115	802	785	571	49	84	162	154	103	574	394	394	330	121	350	247	506	216	915	66	333	188	44	336	131	2415	3001	2795	2229	2858	3285	2048	2658	1841	30	1912	1524	25	1122	2222
LOC105371129	3	27	20	40	7	36	21	24	0	35	5	10	3	40	14	23	18	13	8	7	15	5	57	5	13	9	3	7	3	122	125	143	76	144	132	114	148	62	11	61	74	1	40	101
VWA3A	9	5	1	17	3	12	7	9	2	8	19	11	1	44	30	19	17	5	10	2	4	5	16	2	7	12	1	3	7	46	31	36	34	50	60	38	39	71	12	20	14	7	31	97
SDR42E2	2	4	4	24	3	12	10	10	0	11	7	11	2	50	24	13	16	1	14	4	14	3	23	0	9	15	5	12	1	13	14	4	5	24	31	13	30	16	21	17	18	17	26	44
TRL-TAG3-1	245	2137	187	668	70	427	774	1532	17	11	595	249	3032	168	91	285	921	430	1983	842	1862	105	4819	175	338	1181	173	2281	206	49	112	115	61	63	94	28	39	30	1	11	15	1	36	32
EEF2K	83	932	95	2566	223	1412	1806	2065	74	199	1628	434	461	5940	1946	2870	1653	1477	2162	1372	1826	1064	2666	657	1384	1394	304	2211	847	3615	2055	3344	4090	4155	3696	4091	4235	7427	101	9033	4339	198	770	13012
TRL-AAG2-4	148	64	185	18	5	11	18	34	0	1	43	13	153	18	2	11	50	13	42	33	38	17	109	11	25	89	8	171	16	3	2	2	1	3	2	0	2	2	0	2	5	0	3	5
POLR3E	137	687	62	1215	143	962	1099	1360	62	170	676	386	346	2263	1580	1277	767	615	776	410	2068	1070	1511	306	1668	700	183	1214	452	2603	1175	1687	2435	3183	3319	3132	3767	3837	126	4301	2892	139	1031	6222
CDR2	38	651	63	1410	98	1625	1794	1391	77	130	522	272	185	699	1071	911	774	377	505	393	565	189	1996	268	344	506	119	392	402	2001	2454	2167	2342	2564	3098	2557	2854	3191	453	2731	1757	107	585	2375
LOC440346	1	4	0	18	1	10	15	14	1	2	8	3	5	73	8	22	8	8	7	10	13	9	11	5	9	15	4	14	6	18	11	15	28	51	30	27	38	58	1	47	27	2	19	88
MFSD13B	0	40	7	86	12	74	98	111	2	7	9	16	11	71	80	64	64	13	116	61	90	36	81	7	56	27	7	31	36	135	163	176	152	273	186	188	202	176	8	291	164	10	66	343
RRN3P3	9	168	7	229	43	176	283	302	17	93	106	85	53	559	362	305	250	133	196	138	259	133	399	56	133	213	45	220	144	545	368	616	602	863	727	722	955	889	13	1115	668	80	316	1065
SMG1P1	721	3811	498	4813	969	2499	4744	5003	249	1739	1171	4349	884	4412	3252	3868	5493	984	3187	1904	5300	2449	7040	854	2585	1696	609	2742	2014	18107	16855	27939	15658	24048	22573	11841	23614	14518	19901	22274	22099	4929	22715	29488
NPIPB5	85	835	120	1184	276	568	1139	887	90	321	506	1113	215	2183	974	1383	1344	396	723	545	815	697	1652	353	448	670	218	585	695	2260	1761	2969	1497	3838	2459	1727	3474	1722	3167	3371	2482	334	2035	4057
LOC105371131	28	100	5	178	20	87	155	212	10	66	47	140	17	231	178	113	150	27	156	85	236	94	214	10	95	21	15	113	44	218	151	226	215	361	284	174	415	313	227	467	298	69	327	651
OTOAP1	4	14	4	28	2	15	31	45	2	4	2	17	4	12	33	36	25	9	10	5	7	12	31	3	9	5	6	27	11	53	30	28	61	85	97	48	56	94	16	119	136	2	46	79
LOC112268175	0	17	0	8	2	6	9	12	2	17	0	71	12	4	29	11	52	3	10	7	9	1	39	1	4	5	2	10	5	10	9	7	21	42	30	16	24	16	21	29	63	22	191	33
LOC107984851	0	7	5	9	0	4	6	15	1	2	4	4	7	27	7	6	1	1	47	15	2	3	2	0	0	2	2	17	3	13	6	9	8	29	42	27	7	34	1	36	7	4	3	98
HS3ST2	6	24	1	162	3	90	484	886	3	10	44	42	46	151	81	353	23	57	37	31	17	14	82	7	12	4	6	36	107	40	15	158	87	182	1159	169	10	969	19	977	290	3	24	315
LOC112268176	0	1	0	0	0	1	0	0	0	0	0	0	0	1	0	1	0	0	1	0	0	1	2	0	0	0	0	0	0	4	2	3	1	2	5	2	0	2	1	2	0	0	1	10
USP31	46	1337	106	2373	249	2417	2572	2809	216	135	566	393	481	1941	1599	1938	1789	700	1499	801	3103	1664	4120	436	1565	467	213	1092	722	6441	5906	8758	4599	8150	9186	7692	9152	4389	113	6063	4109	130	1982	7167
SCNN1G	0	2	0	0	8	0	0	1	1	2	0	1	0	17	0	0	137	0	0	0	648	72	2	1	238	2	1	2	0	22	0	1	0	28	1	21	0	0	0	0	11	6	42	7
SCNN1B	0	15	3	4	19	4	0	5	0	3	32	0	5	133	1	27	97	9	22	9	509	284	5	0	201	6	1	23	0	16	1	9	5	93	8	46	0	18	0	4	23	21	29	589
COG7	21	590	59	986	143	583	955	862	53	76	347	217	161	1016	963	837	587	432	493	333	965	618	1066	196	566	420	136	620	399	1866	1223	1677	1951	2172	2163	1942	2804	2908	35	3444	1707	51	835	2925
GGA2	159	1381	295	2641	619	1876	2124	2966	129	416	1180	1249	515	3391	2756	3072	2341	1329	1619	1223	1547	911	3311	525	1392	1604	390	1751	930	5503	3818	4876	4705	6331	6348	5407	6255	6385	519	12341	7452	114	2534	8647
EARS2	23	369	20	682	62	429	642	767	12	33	204	183	105	620	619	616	326	298	298	181	995	450	959	164	611	265	79	418	213	1579	1010	1313	1575	1873	1623	1440	2083	2930	46	2586	1632	22	585	2441
SUB1P4	7	28	0	25	2	25	28	43	0	3	3	17	10	18	25	25	22	5	5	3	32	13	20	3	32	5	5	5	2	233	457	381	273	339	263	124	268	163	65	194	189	84	227	155
UBFD1	49	792	76	1570	184	1396	1771	1268	47	298	572	421	301	2511	1483	1540	1017	869	631	450	888	482	1588	390	416	674	158	953	433	3766	3624	3123	3383	3560	4892	3666	4319	4539	51	5445	3094	95	860	4994
NDUFAB1	21	299	32	588	52	635	521	515	47	94	198	126	235	497	701	509	501	255	252	133	1047	436	694	80	878	139	101	299	105	3145	3585	3161	3824	4530	4293	2282	3249	3534	24	3098	2413	52	1199	2764
PALB2	14	374	20	575	76	527	651	634	16	25	149	197	153	334	381	513	365	198	299	186	852	565	690	106	531	157	59	237	179	1897	1752	2306	1927	2164	1845	1725	2117	1885	28	2343	1675	237	903	1827
DCTN5	98	1146	86	2102	221	1557	2082	2367	77	316	574	505	445	1689	1904	2019	1507	1103	1188	607	4970	2059	2588	368	3114	705	267	1137	590	6795	5306	6581	7271	6102	9264	6862	6862	8574	172	9456	5890	152	2971	7158
PLK1	144	310	126	709	104	689	620	457	151	5990	470	359	283	7756	3150	588	1510	435	228	69	333	217	298	193	589	284	253	240	274	274	212	201	284	742	389	346	567	301	12	785	682	5	49	180
ERN2	0	7	0	5	4	3	9	10	0	1	4	1	2	6	9	11	2	8	6	8	4	4	5	0	12	3	1	7	0	21	3	3	4	9	12	12	12	11	4	9	9	15	4	17
CHP2	0	0	3	1	0	0	0	0	0	0	0	1	1	5	2	0	0	3	0	0	15	4	0	0	54	0	0	0	0	1	0	1	0	0	1	0	0	0	1	0	1	0	3	4
PRKCB	613	1408	318	482	318	2205	701	1024	158	2951	282	4211	615	724	1614	481	2337	335	402	189	506	160	1812	166	669	176	328	904	320	1527	2918	5880	1734	4042	906	1455	10296	1019	8528	4457	5662	4669	8211	1322
LOC105371141	5	12	0	4	1	16	5	9	2	28	2	28	1	11	34	2	13	1	1	1	9	4	11	1	3	0	0	17	2	10	2	5	4	10	7	2	34	1	51	14	15	10	30	7
MIR1273H	5	4	0	2	2	6	0	3	0	10	0	16	2	1	8	0	9	0	1	1	1	0	6	0	6	0	0	5	1	1	3	10	0	1	9	2	16	0	21	13	11	8	12	1
LINC2194	0	0	0	0	0	0	0	0	0	0	0	0	0	0	0	0	0	0	0	0	0	0	0	0	1	0	0	0	0	0	0	1	0	1	0	1	0	0	18	0	0	1	0	2
CACNG3	1	0	0	0	0	1	0	3	0	0	0	2	0	0	0	0	1	0	0	0	0	0	0	0	2	0	0	0	0	2	1	1	0	0	0	0	0	0	16	0	2	6	1	0
RNU7-24P	0	0	0	0	0	0	0	0	0	0	0	0	0	0	0	0	0	0	0	0	0	0	0	0	0	0	0	0	0	0	0	0	0	0	0	0	0	0	0	0	0	0	0	0
LOC105371143	0	0	1	0	0	0	0	0	0	1	0	1	14	0	0	0	0	0	0	0	0	0	0	0	1	0	0	0	0	0	0	0	0	0	0	0	0	0	0	0	0	12	0	0
RBBP6	151	1620	131	2559	522	2344	2579	2089	170	792	996	1368	547	2996	2586	2087	1671	875	1369	848	3996	1959	2818	368	2720	1023	332	1344	759	5447	6099	7863	5284	6812	8123	4922	7366	4937	2174	6518	5150	814	3824	6821
LOC107984829	13	0	0	0	0	0	0	0	0	0	0	0	0	0	0	0	0	0	1	0	0	0	1	0	0	0	0	0	0	0	0	0	0	0	0	0	5	0	0	0	0	0	0	0
TNRC6A	117	2022	172	4766	627	3390	3736	3408	132	337	1664	949	740	7100	3887	3544	2580	1472	2458	1801	3520	1625	5099	769	2219	1847	443	2437	1405	10061	8175	11891	8547	12725	10566	9148	12168	9213	342	13279	7239	1804	2666	15759
LINC01567	571	30	176	1	0	5	2	1	1	4	1	2	120	22	2	1	0	2	2	11	0	0	4	1	6	4	0	1	1	1	2	4	11	3	8	2	10	18	109	22	3	173	9	63
LOC107984825	0	12	0	22	3	20	8	21	1	2	8	5	0	30	5	14	18	5	6	2	12	5	20	1	5	9	4	14	3	39	26	50	23	89	53	72	74	16	1	55	19	1	13	96
SLC5A11	3	3	0	27	2	23	10	23	0	3	1	9	1	38	15	11	30	5	8	5	4	1	9	2	7	3	0	14	7	24	6	7	9	65	22	50	19	17	3	74	16	9	11	35
LOC107984826	0	35	1	54	5	19	35	40	0	2	11	6	8	66	20	43	28	14	33	20	21	15	47	5	11	12	4	7	13	67	29	45	33	73	66	90	109	54	2	84	41	1	6	89
ARHGAP17	105	2369	180	4271	443	2884	4420	3043	142	429	1317	946	751	4352	2464	3732	1917	1372	2561	1826	2127	1684	3840	625	1535	1654	531	2256	1333	6290	4214	5699	5548	6394	6617	7022	7388	5184	411	10659	5874	98	1583	8938
LOC554206	3	15	2	19	7	13	5	11	0	3	8	6	3	42	18	16	17	16	15	11	7	5	14	4	10	10	5	16	11	32	13	4	46	45	39	26	31	45	30	36	43	5	25	86
LINC02175	2	40	6	41	6	19	20	18	0	9	20	18	9	156	30	24	47	16	46	31	33	21	36	5	52	30	6	56	12	70	26	39	92	95	75	72	80	62	44	119	47	34	70	235
LCMT1-AS1	0	2	1	5	2	4	4	4	0	0	3	3	7	14	15	4	10	0	6	4	7	4	11	0	6	1	3	3	2	11	5	10	14	24	10	14	20	14	15	36	14	7	12	39
LCMT1	27	271	39	520	71	364	383	296	20	64	197	190	139	581	359	476	373	245	192	177	579	550	518	69	408	136	54	259	153	1628	1354	1464	1700	1902	1690	1429	1926	2133	169	2345	1607	181	798	2450
LCMT1-AS2	6	57	8	88	23	47	76	80	7	5	36	39	7	215	157	76	84	27	53	46	103	85	111	14	96	32	9	82	29	229	144	165	207	264	235	259	316	274	68	329	226	57	127	384
AQP8	0	0	0	1	6	1	0	3	0	6	1	0	4	17	14	2	6	5	16	0	2	0	3	2	6	0	0	0	3	11	0	3	6	4	4	3	0	0	85	5	8	1	2	24
ZKSCAN2	13	203	17	524	67	229	310	363	11	43	196	113	66	536	293	242	188	168	236	133	224	165	492	67	212	136	30	214	111	813	573	1094	947	810	1031	724	1080	1028	30	1138	703	8	347	1338
LINC02191	0	40	0	0	0	1	0	2	0	1	0	0	29	0	0	0	2	0	1	0	1	0	0	1	0	1	0	0	0	0	0	0	0	0	0	1	2	0	8	1	1	4	1	0
CYCSP39	0	1	0	1	0	0	1	0	0	0	0	0	0	1	0	2	0	1	0	0	1	0	3	0	0	0	0	0	0	1	5	2	1	4	0	0	1	1	0	4	0	0	1	1
LOC105371147	0	0	0	0	0	0	1	0	0	0	0	0	0	0	0	0	0	0	0	0	0	0	0	0	0	0	0	0	0	0	0	0	0	0	0	0	0	0	0	0	0	0	1	0
LOC105369297	0	0	0	0	0	0	0	0	0	0	0	0	0	0	0	0	0	0	0	0	0	0	0	0	0	0	0	0	0	0	0	0	0	0	0	0	0	1	0	0	0	3	0	1
HS3ST4	6	7	10	16	107	26	12	10	5	13	32	7	7	270	42	14	2	4	7	1	18	5	5	0	19	23	6	58	7	13	0	0	0	1	2	9	2	1	2	0	2	1	3	0
MIR548W	0	0	0	0	0	0	0	0	0	0	0	0	0	0	0	0	0	0	0	0	1	0	0	0	0	0	0	0	0	0	0	0	0	0	0	0	2	0	0	0	0	0	0	0
HMGN2P3	54	715	49	804	52	777	1189	636	46	215	307	387	170	687	1064	888	574	439	730	219	784	668	831	186	1140	191	197	694	290	1431	1977	1395	1698	1296	1037	1204	1011	1585	177	2335	2113	125	693	1600
HSPE1P16	0	0	1	0	0	0	0	1	0	0	0	0	0	0	0	0	0	0	0	0	1	0	0	0	0	0	0	0	0	0	1	1	0	0	0	3	3	0	0	0	0	0	0	0
LOC105371149	0	0	0	0	0	0	0	0	0	0	0	0	0	0	0	0	0	0	0	0	0	0	0	0	0	0	0	0	0	0	0	0	0	0	0	0	0	0	0	0	0	0	0	0
LOC105371150	0	0	0	0	0	0	0	0	0	0	0	0	0	0	0	0	0	0	0	0	0	0	0	0	0	0	0	0	0	0	0	0	0	0	0	0	0	0	0	0	0	0	0	0
LOC102723536	0	0	0	0	0	0	0	0	0	0	0	0	0	0	0	0	0	0	0	0	0	0	0	0	0	0	0	0	0	0	0	0	0	0	0	0	0	0	0	0	0	0	0	0
LINC02195	0	1	0	3	0	5	1	5	0	0	0	0	0	1	3	0	1	0	0	0	0	0	4	0	1	0	0	0	0	4	2	38	10	37	37	2	15	11	0	0	13	0	8	1
LOC105371153	6	1	0	0	0	0	0	0	0	0	0	1	0	0	0	0	0	0	0	0	0	0	0	0	0	0	0	0	0	0	0	0	0	0	0	0	0	0	0	0	0	104	0	2
LOC105371154	0	0	0	0	0	0	0	0	0	0	0	0	0	0	0	0	0	0	0	0	0	0	0	0	0	0	0	0	0	0	0	0	0	0	0	0	0	0	0	1	0	0	0	0
C16orf82	0	0	1	0	0	0	0	0	0	0	0	1	0	3	4	1	0	1	0	0	0	0	2	0	8	3	0	0	0	0	0	0	0	2	0	1	1	1	2	1	4	180	0	7
EEF1A1P38	22	46	7	38	4	16	32	23	0	51	64	15	28	53	19	108	32	95	40	38	144	38	112	36	38	81	10	57	23	279	347	388	273	234	234	266	291	380	19	228	270	8	181	335
LOC105371155	0	2	0	0	0	0	1	0	0	0	0	0	0	3	0	0	1	0	0	1	1	0	2	2	0	0	0	0	1	0	2	0	0	0	4	0	4	0	2	2	0	0	2	0
KDM8	17	144	9	189	30	132	164	175	11	35	90	137	69	317	280	190	161	125	155	81	150	69	214	33	91	96	23	128	73	329	149	275	401	376	437	401	633	513	50	638	462	63	244	657
NSMCE1	51	634	52	650	86	667	728	565	42	187	416	464	221	968	692	754	507	368	408	205	1168	473	696	119	393	235	79	545	160	1686	1355	1388	1835	1587	1702	1577	1957	2404	208	1925	1539	243	1114	2028
NSMCE1-DT	0	11	0	1	0	15	3	11	5	36	6	22	0	12	12	9	17	2	2	2	8	1	19	1	11	1	2	4	0	17	26	34	31	47	27	8	101	12	62	19	33	96	81	37
IL4R	1275	6415	526	4276	1325	9512	5557	9834	1061	11586	2200	14749	1788	2550	8235	4008	10995	2666	2003	1007	9117	6183	13480	1306	5622	2167	697	1986	1727	8342	5078	8293	7509	13845	10199	10354	23399	7183	7993	10381	17602	6601	23817	6552
IL21R	5	129	1	251	26	97	56	105	7	12	140	61	17	2928	389	49	276	65	92	31	89	39	277	22	142	151	72	145	71	295	149	970	189	390	311	272	481	347	10	1348	475	164	41	1769
IL21R-AS1	1	16	0	21	3	11	6	12	0	4	6	5	1	138	32	5	19	3	10	2	2	2	23	1	11	2	5	15	6	27	12	57	9	37	17	28	55	11	0	94	42	0	5	100
GTF3C1	228	3193	258	5034	655	4565	5073	5859	174	511	2094	1590	992	5704	4477	4930	3392	2549	2517	1425	6289	3997	6817	1227	5433	2081	583	3438	1769	9150	4376	8394	8310	11783	13773	10797	14642	15195	2057	18477	10251	498	4619	17414
KIAA0556	117	859	84	1297	190	1055	1158	1720	55	845	595	798	248	1445	1756	1186	1169	591	651	409	1533	856	1627	320	898	634	213	682	510	2194	1043	1918	2133	3381	2686	3298	3862	3343	1700	4448	3145	461	2228	3462
LOC107984874	1	8	0	16	0	19	16	10	0	7	8	7	3	13	14	10	16	5	10	10	19	3	20	3	7	5	0	11	5	43	26	42	18	45	48	38	52	12	32	63	49	6	34	41
LOC100128079	2	11	1	11	2	12	17	13	1	11	8	9	3	14	13	7	20	6	16	4	15	5	14	1	16	1	1	0	6	13	8	22	27	38	18	41	36	25	24	47	25	33	25	27
LOC105371157	0	8	0	7	0	3	5	7	0	10	1	4	2	7	18	5	9	3	3	3	10	1	15	0	3	5	1	7	2	7	0	7	3	10	7	7	10	7	1	15	11	1	3	13
GSG1L	23	13	5	12	45	40	14	52	5	155	95	30	18	566	103	47	23	4	1	2	0	5	14	0	26	12	10	74	3	0	0	4	4	6	0	2	2	1	53	3	0	69	17	31
XPO6	2701	6938	953	4356	1813	11990	5376	9356	1476	23602	1371	24424	2116	3678	11144	3783	15341	3285	1791	1036	5419	3471	14598	1280	4815	1479	889	2711	1563	6769	9896	9660	9246	15407	9196	8311	46427	7953	40642	13707	24714	26227	66309	7565
GAPDHP35	1	0	2	9	1	7	12	2	0	25	2	33	2	7	15	22	7	13	2	0	15	6	19	5	14	16	1	18	6	49	56	445	27	493	66	306	82	40	24	489	66	203	139	33
SBK1	8	16	32	7	11	14	5	18	4	54	21	8	5	889	47	17	34	4	22	17	8	5	47	0	34	13	8	383	7	8	6	11	3	24	4	16	19	7	6	36	52	167	13	700
LOC105369182	0	0	0	0	0	3	0	2	0	0	1	1	0	4	2	1	1	0	0	0	2	0	3	1	0	1	0	1	2	5	1	3	3	6	1	5	1	2	0	1	3	0	3	9
NPIPB6	11	98	15	244	60	112	200	157	11	37	48	157	21	251	118	184	165	77	188	84	171	106	244	36	94	92	25	133	94	433	332	511	377	666	520	382	711	476	306	731	554	99	502	869
EIF3CL	149	2873	276	3762	319	2265	3575	4006	185	654	1904	1553	937	6390	4618	4672	3000	3375	2839	1771	6471	3413	4603	917	3939	1213	386	2870	1366	9900	5259	6113	7691	9907	6509	5308	11224	13844	746	15542	5285	211	2759	16918
MIR6862-1	1	1	0	0	1	1	0	0	1	0	0	2	0	0	1	2	1	0	1	0	3	0	3	0	0	1	0	3	0	1	0	1	1	3	1	3	1	0	1	0	2	0	1	3
LOC112268171	2	3	0	6	3	8	4	2	0	2	7	4	3	9	5	9	9	4	8	4	5	1	5	2	2	2	0	10	2	9	3	8	18	23	19	18	16	22	1	45	13	0	3	19
CDC37P2	0	1	0	2	0	1	0	0	0	0	0	0	1	1	1	1	0	1	0	0	0	0	2	0	1	0	0	0	0	1	0	1	0	5	2	1	0	2	4	2	1	0	2	2
NPIPB7	1	28	3	53	13	22	52	28	1	9	11	51	7	39	28	40	54	16	31	17	36	16	45	8	17	19	6	23	10	92	54	94	48	131	104	74	110	72	60	146	84	8	54	153
CLN3	30	297	38	433	138	371	315	463	38	1300	350	930	206	1371	1349	672	798	449	217	200	354	209	725	146	255	382	162	359	235	1421	654	1213	1320	2398	1883	1513	2669	3295	290	3863	2914	323	2893	2483
APOBR	99	924	87	655	501	1634	690	1956	332	10274	140	3494	239	573	3680	609	1829	1036	224	119	530	412	3825	306	299	332	627	640	406	602	418	698	226	1297	475	254	1649	231	312	1491	2146	156	1570	260
IL27	0	10	1	12	3	20	16	27	13	167	2	35	2	8	74	21	46	27	10	2	58	8	66	5	5	7	5	10	4	17	10	41	11	29	16	17	59	10	8	26	28	2	45	20
NUPR1	34	272	53	882	56	399	571	1241	123	827	1070	145	368	2256	799	1486	659	632	734	330	3144	320	815	144	600	820	54	947	108	1384	679	865	1493	1315	1818	2074	1148	2912	172	4046	1252	17	1388	3630
SGF29	7	76	18	151	34	312	76	116	4	171	151	135	27	613	206	158	193	107	50	52	117	42	265	75	98	171	25	134	75	485	250	479	465	746	925	708	1049	1088	157	1006	895	38	489	1546
SULT1A2	4	28	0	39	8	26	26	55	2	20	16	37	13	170	63	66	45	31	39	18	27	13	61	12	13	13	6	24	14	89	42	63	81	137	147	110	268	212	32	218	124	13	186	180
SULT1A1	9	115	13	139	28	155	206	219	17	255	158	253	126	520	239	383	312	132	164	69	81	42	232	26	49	70	55	254	51	341	191	468	518	483	534	505	1401	1558	213	909	745	150	1295	793
LOC107984835	0	1	0	1	3	1	0	0	0	11	0	4	0	12	6	2	8	2	4	2	7	0	2	0	2	0	0	0	1	3	0	2	4	2	2	2	17	4	0	9	3	0	20	5
NPIPB8	8	98	9	149	35	76	153	119	3	28	46	117	22	165	81	136	105	43	89	44	126	63	158	20	52	57	18	92	41	283	170	386	238	455	365	237	462	264	206	474	300	44	236	529
EIF3C	147	3086	266	3775	375	2487	3543	4033	145	675	2071	1547	864	6937	4850	4797	3115	3629	2861	1804	6562	3569	4782	940	4209	1245	373	2827	1334	9492	5006	5910	7709	9736	6520	5023	10689	13247	797	15054	5407	174	2729	16286
CDC37P1	0	0	2	0	0	2	0	4	0	0	0	0	1	1	1	0	1	0	0	0	2	0	2	1	0	0	0	0	0	5	0	0	0	4	2	1	0	6	1	3	0	0	1	2
MIR6862-2	2	1	0	2	0	1	5	1	0	0	0	3	1	0	0	0	5	0	1	1	2	2	3	0	2	2	0	0	0	3	1	1	3	2	0	1	3	1	2	1	1	0	3	2
NPIPB9	10	105	14	164	29	98	153	137	9	29	30	145	19	176	80	149	161	56	138	75	139	75	218	34	72	78	24	89	63	346	273	431	279	555	400	292	579	374	223	572	412	98	385	722
LOC105379464	0	2	0	1	1	1	1	1	1	0	1	1	0	9	1	1	0	1	1	2	0	0	3	0	0	1	0	2	1	7	4	4	1	6	1	10	0	9	2	4	2	0	4	8
RPS15AP33	0	8	0	12	6	15	16	3	1	2	1	2	3	1	5	12	4	7	17	3	13	7	16	2	5	11	2	5	2	26	34	15	30	30	38	26	35	29	3	33	12	3	12	21
ATXN2L	70	1339	213	1702	520	1668	1756	1492	138	1407	1113	1312	371	2991	1973	2337	1782	1588	645	645	1066	956	2704	732	1238	1115	402	1089	1050	2500	1593	2461	2179	4069	3479	3335	4393	2850	404	6150	3971	100	1551	4358
TUFM	48	651	56	1209	99	1113	1188	1057	52	277	609	471	305	2172	2325	1450	1194	846	422	274	1741	733	1659	310	1655	499	190	859	341	2019	1150	1594	2218	2968	2359	1975	3330	3903	172	4111	2835	82	1052	3936
MIR4721	0	1	0	0	0	0	1	0	0	0	0	0	4	0	0	0	1	1	0	1	0	2	0	0	1	0	0	2	0	0	0	0	0	0	0	0	0	0	0	0	0	0	0	0
SH2B1	42	667	33	889	173	659	664	902	44	238	830	179	134	3896	1531	997	789	686	551	379	828	518	1236	344	501	864	262	1060	678	1726	564	1039	1962	2506	2560	2414	3106	4188	36	4609	2497	76	641	5349
ATP2A1	8	59	12	70	37	78	53	72	27	16	47	34	30	14391	161	76	78	48	64	39	79	60	68	29	104	57	54	5313	28	76	47	55	63	160	118	86	187	169	5	167	85	45	91	44974
ATP2A1-AS1	0	12	1	10	0	5	5	4	0	10	2	2	3	99	12	7	6	3	5	1	12	4	9	2	4	1	4	30	4	11	3	3	13	12	6	4	13	2	0	17	9	0	1	45
RABEP2	34	444	26	1002	99	486	1113	1418	35	92	468	134	131	1110	1563	879	565	550	531	234	1443	846	1037	402	793	461	187	544	494	552	127	340	1071	1292	1343	896	1386	2481	58	2248	1379	10	283	1693
CD19	2	11	0	10	9	11	7	16	2	2	7	6	3	21	12	9	93	2	19	2	14	17	53	2	35	3	17	79	20	10	3	29	55	8	43	41	100	31	0	483	177	2	18	19
NFATC2IP	46	935	99	1646	367	1518	1411	1492	64	400	564	654	316	2084	2543	1407	1273	734	980	510	1723	962	1757	324	1332	756	267	845	772	2249	1282	1919	2152	3335	2502	2610	2949	2544	123	4166	2648	86	1100	3255
MIR4517	0	3	0	10	1	4	2	5	0	1	1	3	1	13	21	3	9	3	1	1	8	2	7	0	5	0	1	0	0	10	14	14	22	37	20	12	33	23	0	46	16	0	11	39
SPNS1	38	502	52	788	149	681	651	1594	32	323	510	312	194	1391	1737	888	782	659	343	250	884	511	1380	250	714	479	160	677	342	1093	369	831	1434	2245	1933	1572	2506	3265	41	4287	2261	36	819	2625
LAT	248	106	16	155	112	250	162	346	17	63	138	140	52	371	394	193	386	201	129	58	120	90	591	118	138	109	101	184	177	370	167	397	447	928	689	449	779	821	35	1280	1216	1122	516	647
NPIPB10P	6	91	7	161	24	77	150	111	8	30	36	137	21	149	95	147	135	43	93	58	96	65	177	25	40	81	20	82	53	220	164	291	162	453	294	213	367	198	192	358	272	24	156	472
RRN3P2	28	616	36	610	132	395	579	818	22	91	204	349	158	609	517	617	707	247	499	226	379	164	946	160	201	377	127	398	251	2007	1899	2616	2056	2331	2665	1770	2282	2020	168	3218	1722	100	1200	2218
LOC101928215	1	80	5	60	28	56	73	80	2	10	25	89	9	99	106	95	83	30	47	27	31	7	111	9	16	38	13	41	12	140	101	149	150	138	145	98	139	87	13	239	99	106	92	145
LOC107984832	14	234	12	367	106	227	292	646	10	24	89	117	20	191	446	292	286	156	80	71	119	32	658	78	52	87	58	178	152	482	321	419	577	823	759	457	665	888	22	892	513	21	94	341
LOC101928188	6	93	11	139	36	99	113	204	3	43	55	65	10	150	211	132	114	94	40	36	47	16	247	37	26	49	17	59	59	408	210	339	267	485	598	330	583	327	9	652	310	4	141	320
LOC102723708	1	53	2	79	33	49	49	130	6	17	39	39	10	107	101	106	99	49	68	33	23	9	113	16	17	40	12	61	39	104	47	79	56	106	90	123	116	28	4	282	64	4	37	120
LOC105371159	18	152	23	200	108	231	198	550	14	51	102	74	34	229	365	273	240	76	116	84	90	37	414	35	56	81	36	127	128	399	208	213	353	398	456	397	555	179	28	638	407	30	160	511
LOC107984833	4	29	6	53	33	42	63	224	6	15	14	6	1	82	78	45	37	18	33	11	29	2	69	5	20	6	9	24	25	103	28	15	87	106	156	105	111	48	0	129	125	4	30	139
SNX29P2	14	111	22	176	50	125	131	246	7	91	142	97	39	343	304	288	242	114	152	107	90	75	357	49	78	133	59	141	129	407	170	350	423	672	577	549	714	534	66	826	463	43	449	837
NPIPB11	54	402	55	790	149	453	731	594	34	229	281	649	99	1216	680	781	743	222	508	328	610	357	1017	173	333	347	109	384	361	1406	1035	1832	1155	2384	1597	1214	2168	1249	1375	2385	1740	209	1291	2516
SMG1P6	160	612	82	1231	243	809	1052	950	76	375	215	1055	189	982	724	931	1425	215	697	413	1131	742	1493	186	826	422	139	565	427	4676	4616	7049	4349	8090	5770	4602	7458	5236	3657	6216	6024	1251	7017	5978
BOLA2-SMG1P6	8	77	10	118	28	126	136	114	10	14	18	127	42	70	93	101	88	23	56	40	114	34	170	20	65	35	10	38	28	325	389	487	433	363	462	337	442	332	291	438	316	97	422	396
LOC606724	33	114	15	66	26	237	128	192	21	259	47	303	73	89	283	116	232	79	39	35	61	47	329	28	88	38	42	123	48	118	93	201	107	265	126	137	564	135	172	418	548	94	596	116
BOLA2	4	35	11	53	10	142	67	99	10	16	18	53	88	52	147	69	85	23	29	11	135	88	96	19	155	19	10	31	15	261	200	184	265	305	255	176	298	282	36	211	171	28	166	135
SLX1B	1	48	6	81	17	167	97	115	8	31	31	27	13	75	191	98	55	25	23	19	67	45	119	21	92	21	16	51	23	109	142	153	114	202	211	138	222	204	29	243	206	12	102	135
SLX1B-SULT1A4	3	19	4	41	10	103	40	61	10	62	36	17	5	199	224	45	23	15	23	15	41	7	62	10	34	21	5	31	24	10	4	20	8	30	28	28	42	61	14	29	21	0	7	34
SULT1A4	1	4	0	15	4	20	25	38	2	5	6	17	7	25	42	20	21	6	15	11	17	11	28	6	13	8	3	14	9	40	16	34	42	46	72	56	101	56	15	92	41	3	19	72
LOC388242	5	11	1	32	17	53	36	61	6	19	12	18	11	103	69	39	19	17	16	14	12	16	73	9	20	7	5	22	22	49	23	46	37	55	65	46	138	138	9	86	70	0	44	102
LOC101928556	7	32	2	62	8	37	50	64	4	32	14	48	6	125	78	75	75	19	54	22	74	36	86	4	33	24	3	59	25	82	55	82	109	127	144	106	206	141	59	219	94	34	117	169
NPIPB12	63	521	88	883	184	497	848	654	47	278	299	903	132	1476	738	895	1048	262	506	405	571	529	1135	264	364	440	135	432	439	1622	1201	2203	1154	2848	1930	1458	2915	1508	2061	2666	1934	248	1675	2975
SMG1P2	220	866	139	1544	295	899	1269	1263	72	583	251	1695	266	1263	1088	1069	1483	304	1194	509	1120	797	1765	231	1014	482	224	586	538	3904	3724	5348	3834	5922	4941	3477	6240	5024	4262	5306	4720	1222	6909	5526
LOC105371168	11	45	3	32	22	39	88	66	5	22	19	58	17	25	92	29	65	28	12	5	168	27	95	13	100	33	15	43	17	64	26	27	75	62	93	64	113	50	202	88	74	37	121	64
MIR3680-2	5	7	3	4	3	6	12	6	0	3	6	12	1	1	5	1	10	7	1	3	14	2	10	3	7	5	2	6	2	3	5	8	10	21	23	15	18	6	42	13	10	7	16	14
SLC7A5P1	0	0	2	0	0	0	0	0	0	0	0	0	0	0	1	0	0	0	0	0	0	0	0	0	0	0	0	0	0	0	0	0	0	0	0	0	0	0	0	0	0	0	0	0
CA5AP1	0	0	1	1	0	0	2	3	0	0	0	0	0	0	1	0	0	0	0	2	0	0	0	0	0	0	0	0	0	0	0	0	0	0	0	0	0	0	1	0	0	0	1	0
SPN	79	354	49	157	282	317	226	230	100	267	125	355	128	381	801	166	537	201	295	124	173	72	546	163	331	71	164	325	170	222	156	435	232	525	317	224	431	252	346	955	976	231	443	407
QPRT	1	186	3	395	27	133	229	37	10	42	375	76	6	440	386	218	51	183	146	93	112	33	62	10	30	23	25	168	141	48	19	28	544	340	89	110	555	1274	18	1060	781	0	111	758
C16orf54	32	179	32	86	60	421	193	289	35	881	80	1471	135	280	561	93	293	201	88	33	85	36	474	57	69	34	67	267	78	306	350	464	355	754	413	511	1777	290	1464	1093	1669	545	5859	498
ZG16	0	1	0	0	0	0	1	1	0	0	0	0	0	2	0	0	1	1	0	0	0	0	0	0	0	0	0	0	0	1	0	0	1	1	0	1	0	0	0	0	2	3	2	1
LOC105371167	0	1	0	1	0	1	0	1	0	0	0	0	0	4	0	1	0	0	0	0	0	0	0	0	0	0	0	0	0	0	0	0	0	0	1	0	0	0	223	3	0	0	2	2
KIF22	27	458	24	657	61	942	990	650	13	65	213	301	84	853	1496	841	829	631	365	158	1197	593	1041	297	1262	129	178	445	372	979	673	946	1238	1914	1234	1271	1461	2001	51	2800	2365	30	526	1545
LOC107984837	0	18	5	35	2	30	19	25	2	0	8	5	1	39	28	28	33	23	12	7	43	16	41	7	55	4	6	11	16	56	25	53	44	77	74	73	51	55	1	96	67	1	31	70
MAZ	90	973	108	1762	277	2479	1638	2361	93	643	1229	659	322	2926	4262	1746	952	1295	730	598	1684	1447	2846	804	1990	922	401	1404	1115	1541	760	1508	2471	3731	3378	2325	3918	6582	168	6039	4179	39	868	4756
LOC112268170	2	17	5	32	11	42	31	45	2	27	16	43	5	122	85	33	35	16	23	25	27	27	58	12	45	34	9	39	20	46	20	36	55	76	101	53	88	85	5	112	80	2	56	118
PRRT2	3	136	18	167	80	170	83	79	8	59	241	40	21	1053	195	112	100	140	132	180	99	68	145	38	37	88	14	163	103	169	69	150	256	406	389	255	492	610	12	518	313	13	51	1260
PAGR1	71	380	71	748	241	586	506	764	53	398	592	255	109	2037	1396	764	662	594	348	277	753	455	1073	360	678	506	167	671	398	1288	586	963	1314	2090	2010	1577	2348	2723	104	2944	1910	87	786	3336
MVP	520	4297	310	4578	880	4814	3437	5600	337	4763	3259	2258	1046	4811	6650	5324	5708	4052	2146	1343	7047	3598	8142	1658	3376	3718	978	3943	2146	9445	3617	8160	9735	10731	12905	10621	19444	16903	2227	24742	14079	2169	6071	14324
CDIPT	50	648	41	1090	135	1377	712	1317	58	816	970	297	353	3570	2912	1096	783	571	390	255	1121	498	1405	224	488	719	154	785	297	2167	1112	1692	2465	3128	3802	3249	4636	4960	249	5318	2576	139	1185	4242
CDIPTOSP	0	7	2	4	3	4	1	4	0	4	1	3	0	4	7	4	0	0	1	3	3	6	9	0	0	3	0	3	0	8	4	17	0	31	4	1	27	10	2	8	0	3	31	3
SEZ6L2	7	483	10	1274	160	446	877	890	20	4	61	53	11	145	344	429	107	458	52	66	180	209	890	151	136	15	44	31	294	358	246	661	954	1713	1685	837	3011	2917	13	2776	1192	10	185	83
ASPHD1	6	222	21	264	189	588	281	414	25	84	19	46	29	36	419	100	57	97	13	13	83	61	450	95	65	33	23	35	119	134	150	148	110	441	469	201	457	286	15	140	130	26	107	32
KCTD13	80	374	69	545	183	624	515	666	43	627	253	486	140	790	921	540	519	261	253	195	424	328	712	222	373	282	102	285	224	701	376	579	539	1245	999	636	1427	859	596	1239	778	79	561	909
LOC107984836	2	25	7	33	9	33	25	27	3	5	7	9	4	46	26	29	39	17	18	6	28	14	43	7	7	27	1	18	11	41	54	36	50	85	93	55	84	80	13	73	34	4	41	67
TMEM219	21	365	38	780	100	542	605	450	25	216	482	178	270	1273	915	1006	537	535	305	261	445	287	716	182	241	288	85	402	269	2226	1494	2272	3467	3382	3643	3151	3835	7246	144	6571	3835	304	1279	4954
TAOK2	102	1785	135	3643	430	2712	3066	3585	132	555	1687	729	505	6511	5912	3746	1852	2219	2297	1519	3453	1712	4295	1091	2045	1411	585	2091	1997	4601	1199	2838	5772	7810	8091	6336	8495	14403	270	10954	7347	69	1908	11158
HIRIP3	6	128	13	202	39	157	188	185	11	24	236	83	34	917	517	294	187	192	174	125	187	84	294	57	170	96	34	279	109	275	118	194	235	292	271	321	344	374	11	465	318	6	112	832
INO80E	61	1062	78	1421	192	1273	1645	2328	65	288	809	580	281	2653	2326	1584	930	1037	1345	532	1894	929	1804	348	1087	614	259	1579	663	1187	457	943	1839	1821	1764	1715	2042	3095	43	2923	1664	22	571	2850
DOC2A	3	37	0	13	9	17	21	22	1	4	26	9	7	66	36	30	6	14	12	12	24	7	13	9	12	10	2	59	18	24	3	6	31	41	28	30	42	76	2	80	25	7	13	62
C16orf92	4	1	0	0	0	0	0	1	0	0	0	0	1	0	3	1	0	1	0	0	0	0	1	0	1	0	0	0	0	0	0	1	1	2	0	0	0	0	0	2	1	8	0	8
FAM57B	0	8	48	12	4	10	3	13	2	680	2	6	1	9	23	4	12	8	4	3	1	5	9	2	5	0	6	3	8	2	9	4	18	33	13	8	19	6	31	20	38	357	6	87
LOC112694756	0	4	1	7	5	11	9	8	0	9	7	3	0	17	22	11	17	9	5	2	5	3	13	2	0	6	3	0	9	2	2	1	2	3	2	7	7	0	3	3	3	0	3	2
ALDOA	366	400	319	485	304	497	296	436	120	3967	306	3089	370	1353	2073	781	1421	773	205	192	1018	521	972	194	1251	386	98	567	149	795	491	586	791	1931	1259	658	2298	1718	7019	1472	2792	2185	9027	1937
PPP4C	396	1767	400	2121	672	3331	2100	3597	402	4063	1171	3248	773	2593	7554	2394	3393	1817	1132	577	4369	2949	4564	810	4256	1048	654	1701	842	2812	1679	2340	3179	4321	3326	3002	5889	5252	3096	5783	5868	1885	10401	2836
TBX6	11	42	8	36	9	37	29	38	4	29	21	29	13	88	70	29	51	31	17	13	32	34	52	6	67	34	5	66	9	38	21	31	32	69	45	58	102	111	88	89	79	9	87	72
YPEL3	219	420	235	746	259	989	502	775	80	5170	559	2631	522	2350	1731	970	1577	601	322	269	604	423	1335	163	481	697	530	1022	365	1178	778	822	1063	2128	1978	1386	4180	1988	2963	3116	3010	1392	5145	2816
LOC101928595	36	55	4	66	26	143	44	103	11	396	14	125	17	100	163	59	150	40	29	36	79	57	179	15	104	34	43	49	21	94	122	95	94	246	111	75	629	134	264	420	241	214	331	252
GDPD3	6	81	25	148	51	118	61	66	10	281	83	163	34	502	173	182	113	99	95	78	390	349	152	39	281	201	27	137	100	174	120	213	329	536	355	397	645	601	66	809	492	43	217	952
MAPK3	77	523	89	841	255	815	801	479	79	1897	1032	1414	405	3232	1289	1847	757	1066	453	561	795	1126	993	227	937	736	183	691	350	1346	720	1395	2144	3589	2284	1976	3810	5033	750	4693	2821	723	3330	3522
LOC107984834	49	53	6	61	12	128	32	148	18	807	29	177	20	236	539	38	142	52	40	13	58	12	253	10	54	33	19	74	22	49	22	59	25	97	55	62	261	59	58	215	198	40	317	66
CORO1A	981	1895	284	1277	512	4066	1440	3875	471	7797	685	5494	985	1793	9356	1803	4667	1461	713	279	1415	549	5789	572	1666	489	1015	2091	807	2288	1297	3405	1799	5258	2238	2201	10958	2755	3735	9480	10064	2685	12312	1929
BOLA2B	24	142	46	232	49	381	365	384	24	47	94	257	262	131	301	348	277	128	130	93	378	292	457	77	428	98	42	127	85	778	614	678	820	958	833	599	1017	986	145	746	550	68	478	417
SLX1A	26	110	20	262	69	455	317	481	24	118	107	128	63	274	589	335	230	110	122	99	281	180	422	80	246	135	45	147	111	265	168	253	253	444	482	337	535	585	144	537	448	37	277	297
SLX1A-SULT1A3	3	26	5	75	25	177	55	100	11	94	65	25	8	320	372	60	58	23	46	26	80	30	140	17	39	37	12	57	28	11	3	13	9	49	40	35	61	65	15	52	29	3	21	41
SULT1A3	1	13	0	16	3	15	32	30	1	0	5	5	2	27	41	34	22	7	17	12	18	13	22	7	13	10	4	10	8	38	23	38	44	67	57	60	76	90	12	80	33	2	10	65
LOC613038	4	23	8	69	20	81	42	86	5	19	35	23	6	161	100	41	37	24	23	18	6	18	117	12	23	20	6	41	23	45	24	40	74	57	77	50	169	180	2	102	66	1	38	85
LOC101929894	16	37	6	153	13	61	119	121	9	49	17	87	7	177	129	82	85	16	100	28	95	66	100	3	91	17	13	66	38	125	58	130	139	218	197	135	359	261	78	341	150	39	303	307
NPIPB13	70	577	112	1083	210	557	926	736	51	252	324	959	141	1367	751	1036	1065	327	668	483	702	585	1231	247	426	448	172	521	506	1623	1332	2181	1320	2910	2042	1380	2821	1568	1829	2854	2083	286	1770	2990
SMG1P5	348	827	166	1995	370	1143	1454	1511	93	812	256	1715	258	1679	1492	1230	1823	334	1657	689	1178	1107	2089	287	1087	581	266	718	678	3988	3671	5372	4116	6560	4898	3749	7055	5782	3788	5703	5111	1084	7076	5964
LOC100421031	0	8	2	8	5	18	7	17	0	6	5	4	2	20	19	10	7	4	5	9	8	7	19	3	11	5	6	21	3	18	9	7	25	30	27	18	39	27	1	41	23	4	10	69
CD2BP2	201	1171	113	1645	252	1793	1489	1902	156	1170	749	1422	367	1925	2691	1501	1857	898	1131	523	2870	1346	2657	334	1942	727	296	1215	502	2704	1214	1999	2610	4028	3630	3202	5392	5796	845	5055	4012	534	4130	4497
LOC101928707	7	35	2	44	14	68	35	77	1	36	17	31	10	82	93	37	62	25	30	25	47	28	92	10	33	22	9	38	23	36	26	30	25	75	60	50	122	65	24	84	91	14	63	136
TBC1D10B	149	880	136	1275	293	1438	1373	1978	120	1278	782	833	352	2530	2364	1636	989	1117	601	432	901	1013	2418	556	1282	839	330	1075	660	1289	552	1117	1359	2672	2130	1873	3171	2973	1075	3505	3032	222	987	3353
MYLPF	1	9	15	15	7	24	13	24	26	3	17	3	8	11615	22	7	49	5	8	7	10	3	28	1	18	2	34	6952	6	19	20	14	10	21	7	34	19	32	3	20	24	6	28	61726
2001-09-01	15	111	5	92	51	128	87	130	12	54	126	58	32	676	522	100	217	96	125	42	93	43	318	32	194	37	76	160	110	171	66	284	127	272	235	261	456	382	79	1113	867	35	114	519
ZNF48	15	86	8	134	18	126	113	140	9	7	137	40	44	265	190	204	120	128	53	71	99	40	259	42	43	65	27	99	67	263	84	207	252	429	380	444	459	704	24	535	366	7	102	628
ZNF771	6	109	14	262	12	176	287	234	8	26	92	28	56	305	205	151	58	108	172	74	162	51	200	55	62	80	28	106	66	31	14	26	56	82	81	56	102	240	12	110	71	15	12	130
SNORA80C	0	4	0	3	0	1	5	2	0	0	2	3	2	4	5	4	3	2	2	8	4	4	5	4	3	7	0	7	2	2	2	0	2	1	3	2	1	2	1	4	2	0	2	13
DCTPP1	20	156	22	331	24	507	395	477	12	48	196	163	135	394	786	452	298	209	158	150	631	335	558	72	729	113	46	209	102	633	298	467	576	643	495	518	643	1230	85	866	714	59	303	573
SEPHS2	88	924	106	1294	158	1590	1269	1626	76	673	431	1148	410	794	1506	1325	1633	651	684	389	2010	802	1699	217	1296	503	194	772	307	1077	912	1114	1134	1512	1104	1050	1640	1056	587	1706	1482	241	1027	1039
ITGAL	127	813	160	444	193	975	446	700	112	1702	308	1760	433	1372	2236	481	1927	354	404	227	394	161	1223	141	587	109	305	1070	404	1073	854	2891	703	2015	850	961	5253	825	1021	5270	4051	1101	2834	1294
RNU7-61P	0	1	0	2	0	3	0	4	0	5	0	18	1	1	4	1	13	1	2	1	3	0	7	0	1	0	0	7	2	2	6	5	0	4	2	5	4	2	3	13	9	1	3	5
MIR4518	0	0	0	0	0	1	0	1	0	9	0	2	0	0	8	0	5	0	2	2	1	2	2	0	2	0	0	0	1	1	1	3	0	1	2	0	2	0	0	6	0	0	1	3
ZNF768	140	235	45	523	119	526	552	580	40	150	542	164	96	1539	931	564	231	371	288	199	416	181	750	132	181	334	76	478	185	425	168	340	563	853	743	690	1015	1471	32	1078	711	10	212	1525
ZNF747	10	234	16	510	80	371	447	625	16	51	244	106	86	738	609	421	254	228	262	171	356	143	597	128	151	266	55	268	177	547	279	415	626	763	679	623	848	1228	16	1164	769	12	205	1349
LOC107984875	1	19	0	16	4	29	28	22	2	14	7	10	9	17	18	15	37	10	21	19	19	9	35	4	12	15	3	10	6	61	38	56	42	54	67	53	84	40	4	53	24	0	15	50
LOC100127965	0	8	0	13	2	4	10	4	0	2	6	7	7	10	0	18	15	11	11	5	13	6	15	1	11	10	4	1	2	44	29	35	33	25	24	24	32	26	0	26	29	0	8	32
ZNF764	11	170	10	346	60	315	317	336	21	62	148	99	55	472	396	311	212	161	203	109	189	93	412	107	128	201	45	210	170	331	200	302	324	486	570	525	635	596	13	745	453	19	122	605
ZNF688	10	153	6	368	56	258	299	475	14	37	170	76	70	386	544	332	176	184	241	121	390	204	357	97	140	242	53	294	148	264	134	201	342	503	650	361	575	920	28	714	536	22	239	724
ZNF785	16	421	23	756	112	583	654	947	28	28	235	161	133	895	858	592	425	320	365	261	700	301	910	268	305	499	107	374	427	625	367	473	1072	1323	1573	815	1291	1980	48	1902	853	10	207	1511
ZNF689	15	212	15	370	33	248	262	349	4	32	128	70	68	424	288	316	197	164	161	93	225	94	415	75	105	163	42	109	104	607	285	496	464	636	692	601	727	827	54	934	662	343	184	897
PRR14	54	322	95	435	117	467	407	527	54	907	343	576	143	1257	599	600	553	460	121	158	206	248	833	236	187	375	108	336	277	826	582	912	993	1448	1446	1207	2049	1337	1017	1927	1243	219	1286	1702
FBRS	218	1214	254	1086	676	2098	1094	2254	294	5154	1019	1873	513	2839	2611	1409	2066	1022	653	522	1346	1302	3783	560	1601	1034	487	1261	846	1642	941	1766	1585	3534	2969	2365	5432	2542	1223	4829	4775	322	5138	3846
LOC730183	11	165	7	189	49	174	244	363	15	143	119	128	61	390	364	176	132	101	207	122	264	149	416	35	193	117	33	221	115	88	32	52	81	127	117	88	144	121	13	147	111	5	63	193
SRCAP	218	3992	256	5503	1173	3769	5992	6444	273	1582	3107	3320	1215	8548	5602	6847	4575	4087	3445	2282	5230	3691	7983	1707	4013	3616	1144	4087	2570	7582	3297	6575	5555	10239	9372	8056	12616	7354	1054	16592	8782	354	3868	14464
SNORA30	4	54	2	29	3	20	19	29	0	6	6	18	13	16	13	15	33	18	14	10	70	34	53	20	29	31	6	18	11	38	23	36	35	37	55	31	34	27	5	47	27	1	24	51
TMEM265	11	122	1	185	53	266	172	220	11	38	65	125	44	151	157	130	198	89	123	61	909	703	242	31	681	122	31	101	71	294	167	195	171	353	328	270	368	189	14	373	286	7	341	360
PHKG2	32	373	63	488	125	526	370	386	17	195	206	321	130	662	851	533	459	348	218	124	446	368	776	142	440	268	114	265	221	1030	469	808	827	1497	1235	1036	1823	1679	661	1884	1362	173	1076	1253
CCDC189	3	3	4	12	0	18	5	19	0	11	5	7	1	12	34	11	21	6	10	1	12	16	10	8	10	16	6	8	8	6	4	8	16	19	15	7	34	20	52	23	20	18	16	13
RNF40	578	1878	251	2669	453	2329	2580	3310	180	2290	1614	3014	581	4992	4410	3228	2583	1942	1446	997	3690	1765	4025	711	2712	1640	601	2173	1194	3484	1440	2439	3622	5869	4762	4300	7193	7792	4035	8795	6599	1338	6571	8530
ZNF629	28	502	26	972	104	617	724	798	36	118	503	251	147	1437	951	1063	543	625	491	376	572	312	972	172	245	440	109	632	317	1174	535	909	1209	1852	1329	1402	1740	2205	76	2816	1747	117	361	3061
BCL7C	37	312	37	973	98	685	1160	1268	33	271	681	317	286	1493	1587	972	419	615	762	359	1270	585	850	205	821	205	103	505	241	892	490	633	1128	1293	1174	1064	1491	3037	103	2488	1546	20	698	2472
MIR4519	0	3	0	8	1	5	9	13	0	0	2	4	2	19	9	8	3	3	6	3	2	2	9	0	5	2	0	4	2	2	3	0	3	8	0	6	1	16	0	3	2	0	4	1
MIR762HG	2	22	4	56	17	49	48	58	2	1	16	18	37	88	46	42	43	23	31	24	73	17	77	12	34	33	7	36	26	101	77	104	81	115	139	105	151	109	7	145	74	3	39	154
MIR762	0	0	0	0	0	0	0	0	0	0	0	0	0	0	0	0	0	0	0	0	0	0	0	0	0	0	0	0	0	0	0	0	0	0	0	0	0	0	0	0	0	0	0	0
CTF1	1	27	7	42	10	17	39	27	4	13	53	11	10	214	47	53	30	26	21	30	10	12	43	18	2	31	3	69	13	18	16	22	28	42	33	38	47	91	4	91	31	2	10	92
FBXL19-AS1	6	50	8	91	24	59	69	101	8	34	49	28	42	129	98	103	102	69	53	44	123	52	139	39	134	184	16	86	55	135	68	111	54	204	223	128	265	131	14	186	67	10	78	191
FBXL19	35	422	43	619	191	793	561	977	55	193	465	167	99	1152	1121	611	461	501	310	194	992	847	981	353	1341	676	180	512	550	683	165	469	798	1512	1253	1040	1669	2365	16	2321	1578	7	247	1527
ORAI3	25	208	39	435	81	406	268	396	24	358	254	545	158	684	690	448	409	301	381	185	263	107	445	53	94	373	66	215	113	569	420	382	558	820	1002	764	1029	1258	130	1675	1206	68	732	1718
SETD1A	97	598	116	798	259	797	671	938	66	210	718	480	259	2519	1082	1126	653	690	500	482	532	597	1357	419	611	994	230	775	576	1103	460	700	977	1713	1527	1291	2006	1381	487	2509	1566	219	539	3158
HSD3B7	79	329	136	990	210	1103	1696	2817	131	301	528	625	295	1012	932	1322	618	996	851	274	937	764	2841	626	544	1146	145	419	268	1858	812	1126	1279	2517	2739	2453	2457	3877	59	2623	1745	30	787	4328
STX1B	10	37	7	85	55	74	74	91	41	126	41	128	13	329	107	91	77	41	26	20	82	65	163	30	59	45	16	53	51	74	53	108	62	139	119	126	212	101	25	177	159	14	82	259
