## Supplementary Data for "Transcriptomic Fingerprint of Bacterial Infection in Lower Extremity Ulcers" (part 6 of 14)

### Sheet: Raw_counts (continued)
	P500	P501	P502	P504	P505	P506	P507	P508	P509	P510	P511C	P511D	P512	P513C	P513D	P514D	P515	P516D	P517	P518	P519	P520	P521	P522	P523C	P523D	P524	P526	P527	HH12	HH18	HH15	HH20	HH21	HH24	HH11	HH4	HH2	HH33	HH34	HH35	HH28	HH31	HH1
STX4	235	1322	258	1685	536	2354	1848	2696	324	3400	1093	3559	464	2834	4754	2439	3058	1651	694	426	2235	1348	3809	584	1397	1354	495	1393	762	3153	2112	2806	2545	4312	3108	2913	4873	3743	1907	4899	6545	934	5030	4443
LOC101928762	11	129	12	122	78	208	216	254	18	286	88	262	50	308	366	215	279	107	63	51	165	75	358	58	66	243	48	163	66	175	90	133	210	381	349	313	587	334	24	571	566	30	270	547
ZNF668	22	155	21	500	58	396	502	831	18	154	181	247	95	457	695	382	321	249	192	117	678	466	713	139	467	174	46	261	148	279	126	165	457	523	409	347	584	711	46	754	632	29	193	774
ZNF646	89	789	71	949	254	1048	922	1405	67	1236	466	1486	224	1663	1938	1108	1322	729	700	405	1754	965	1956	320	840	573	295	795	444	1207	441	926	1088	2156	1778	1638	3497	2357	425	3190	3115	354	1911	3027
PRSS53	71	156	108	356	233	424	325	707	62	328	155	448	27	426	553	209	399	214	214	117	3867	1695	550	133	1082	192	65	201	161	290	185	246	344	516	575	329	690	740	83	803	733	33	417	901
VKORC1	86	861	99	1753	318	1930	2602	2423	145	1190	620	1074	572	1170	2757	1215	1303	842	922	358	2511	1309	2231	374	1199	480	142	591	294	2226	3499	1695	2445	2782	3076	2265	3384	5666	195	4285	3015	157	1633	1987
BCKDK	83	426	127	593	257	658	527	656	92	1313	355	1570	287	1135	1358	1031	1190	827	288	195	666	407	1449	257	479	385	227	485	308	1631	1188	1683	1682	2885	2164	2065	3690	2815	1087	4288	4683	456	3599	3553
KAT8	142	376	88	634	177	580	440	590	60	945	571	902	179	1914	1570	814	891	442	266	288	473	260	1156	198	409	460	139	523	268	1517	1106	1478	1471	2027	2010	1585	3348	3241	1668	2987	2352	986	3060	3606
PRSS8	5	40	10	24	141	55	17	33	3	28	6	20	4	44	35	9	396	9	8	14	2796	1437	65	7	2062	18	10	22	7	52	9	21	18	677	31	29	76	39	51	49	169	19	152	63
PRSS36	3	31	4	85	18	54	38	95	4	43	89	29	32	204	127	133	94	89	93	30	65	35	188	33	50	108	15	101	45	122	38	65	88	164	222	180	129	368	19	547	271	171	58	233
FUS	2072	4436	742	6254	1252	5325	5143	5299	593	8579	4085	7903	992	10731	17072	6852	9660	3920	2161	1651	7738	4272	12535	1579	6701	2244	1140	3800	2486	4519	3528	5010	3690	5564	3485	3549	6448	3066	12000	6783	5825	3125	10535	6066
PYCARD	64	209	15	256	61	389	268	425	30	618	132	348	180	340	857	305	401	165	182	67	878	745	412	36	704	69	47	188	49	325	182	359	396	498	280	290	846	789	214	1005	806	171	541	390
PYCARD-AS1	16	11	1	7	6	9	10	12	0	14	9	10	1	25	11	8	22	3	6	2	22	18	13	0	66	2	2	14	0	7	7	10	9	8	16	11	19	13	314	19	14	54	26	34
TRIM72	27	20	17	9	18	9	15	7	4	83	10	22	13	4354	18	35	34	14	10	9	4	6	37	2	346	13	12	2100	1	189	156	92	160	154	151	181	208	188	962	107	199	333	263	3932
PYDC1	3	5	1	0	2	1	3	3	0	6	0	3	0	95	2	0	4	1	0	0	9	6	3	3	57	0	1	45	0	0	0	0	0	1	0	1	1	0	65	1	2	16	4	79
ITGAM	951	3010	344	2626	848	4452	2664	2968	373	9127	777	7636	1343	2013	7344	2659	6044	2238	1791	482	1422	317	6274	569	849	832	563	1382	522	6818	5835	5504	3693	11359	4518	5738	20789	4870	7226	9445	6759	5585	19846	3004
ITGAX	9634	15362	6221	6069	6053	23033	11376	18836	2955	54933	609	81907	4781	1284	19686	4789	29663	7232	848	548	4502	3035	42138	3174	4164	895	3014	2519	3492	11016	15463	16039	7535	38474	18367	8257	63251	6943	186173	23816	61276	37412	155301	2489
ITGAD	204	427	69	105	92	363	132	245	28	517	35	1205	94	251	250	94	373	90	24	12	60	51	812	36	105	5	80	108	62	125	219	239	127	505	192	129	838	243	1790	710	927	4560	2311	271
COX6A2	2	4	0	0	5	9	1	2	0	2	4	7	4	1084	12	0	11	3	0	2	2	0	12	0	5	0	0	640	0	0	0	2	1	1	0	0	0	1	0	0	1	1	10	1414
ZNF843	3	27	1	26	11	11	20	19	3	4	31	11	11	122	29	46	21	14	21	11	23	6	29	5	19	14	6	31	13	16	13	14	31	26	23	18	31	63	17	65	28	4	14	85
ARMC5	58	328	46	530	182	407	565	797	33	218	419	282	144	1396	1007	676	450	378	238	222	717	580	868	224	494	417	127	673	374	443	120	263	667	921	951	787	1395	1739	272	1454	926	105	497	1800
TGFB1I1	27	427	34	1223	92	524	1360	938	63	143	1420	285	172	2033	1100	1537	708	1168	244	448	167	227	2301	626	81	468	180	493	795	1709	940	1893	3779	4421	3492	2679	4694	6255	63	5166	3235	6	504	3923
SLC5A2	2	17	1	24	7	13	14	11	1	2	19	14	5	79	37	31	11	12	13	13	13	12	32	11	18	34	6	56	11	23	6	11	11	34	20	24	29	36	2	45	30	0	11	72
C16orf58	37	827	71	1289	299	828	1163	1239	68	148	883	503	232	2055	1854	1529	812	976	729	442	1157	612	1462	369	614	1021	201	876	546	2101	851	1221	2354	2821	3098	2624	3489	5692	36	5213	3103	10	1182	4654
AHSP	0	0	0	3	3	1	4	5	1	0	3	5	59	31	8	0	15	0	19	5	3	0	2	0	0	0	0	13	1	13	2	1	6	3	1	0	6	9	65	3	8	17	6	2
LINC02190	38	0	2	0	1	0	0	1	0	0	0	0	7	1	0	0	1	0	0	1	0	0	0	0	2	5	0	0	0	0	0	0	0	0	0	0	1	0	2	0	0	0	0	0
FRG2KP	0	0	0	1	0	2	1	0	0	3	3	0	0	0	0	0	4	1	2	0	2	1	1	0	4	2	0	0	1	8	7	9	3	2	12	2	8	4	0	5	6	8	3	10
YBX3P1	16	338	35	339	41	364	342	242	22	239	401	114	222	2321	175	658	312	407	124	126	323	413	487	124	243	423	50	609	91	2346	1357	2152	1682	2127	2909	2293	2557	2530	464	2928	1553	142	610	7627
RBM22P12	0	0	27	1	0	0	1	0	3	0	0	2	0	1	0	0	5	1	0	0	0	0	0	0	0	0	0	0	0	0	4	0	1	5	0	0	0	1	3	0	0	0	1	1
CLUHP3	0	44	4	60	31	67	46	84	3	12	57	7	6	218	99	66	105	23	42	22	183	147	129	27	178	30	11	69	44	281	113	359	135	285	290	335	168	360	14	395	345	6	111	617
ZNF720	33	204	16	382	48	376	307	503	23	84	132	147	100	327	259	227	292	74	316	138	504	255	448	34	315	111	40	247	114	814	869	1030	981	839	976	648	904	712	233	883	608	189	596	934
LOC100419896	2	48	1	147	17	115	122	183	5	17	28	50	20	48	59	106	71	19	121	45	160	101	146	19	86	23	11	53	46	493	616	742	577	552	637	416	483	487	13	540	389	13	238	541
LOC107983990	1	12	3	30	2	21	16	26	1	2	7	6	7	14	5	24	17	12	35	3	32	9	12	5	25	15	4	7	10	101	76	70	72	69	158	58	84	95	4	123	71	4	29	81
PPP2CBP1	30	56	4	103	10	113	164	120	7	19	26	36	26	78	74	95	59	43	45	31	156	97	138	15	99	37	5	63	21	441	541	506	505	520	487	467	530	489	3	516	324	6	137	548
VN1R3	2	0	0	0	0	0	0	0	0	0	0	0	0	0	0	0	0	0	0	0	0	0	0	0	0	2	0	2	0	0	1	0	0	1	4	1	2	1	0	0	2	0	0	0
RBM22P13	0	0	20	0	0	0	0	1	0	3	0	1	0	0	1	0	8	0	0	0	0	0	0	0	3	1	0	1	0	1	0	3	1	1	0	1	0	0	39	1	1	42	4	1
ZNF267	1499	2093	373	1558	790	3515	2139	3757	569	4326	266	12729	843	417	2139	843	4772	572	993	316	2035	601	6210	268	1336	230	311	424	428	4242	12694	13265	6878	10146	6386	3778	10922	3165	27543	5138	12463	21321	59689	1942
LOC100422713	160	155	27	130	49	211	191	306	43	593	28	1072	45	37	154	62	563	94	42	22	167	33	618	19	59	22	23	38	28	528	743	999	479	822	655	464	1335	379	1080	679	1494	1506	5232	287
LOC388248	2	31	5	47	4	53	63	58	1	12	35	3	21	86	100	88	20	24	19	28	54	59	63	15	68	36	15	57	38	44	8	23	67	78	58	51	90	101	2	116	82	8	4	100
LOC105371174	0	0	0	1	0	0	1	1	0	0	0	0	0	0	0	0	0	0	0	0	0	0	0	0	0	0	0	0	0	0	1	0	0	0	1	0	0	0	0	0	0	0	0	0
LOC102725101	0	1	0	3	0	0	1	1	0	0	0	0	0	0	0	0	1	0	1	1	1	0	5	0	0	0	0	22	1	5	1	1	0	0	36	2	0	3	4	1	0	2	0	0
LOC101060104	0	2	0	8	0	2	3	6	0	0	4	1	1	8	2	2	0	2	3	0	0	1	1	1	1	0	0	0	1	1	1	2	0	0	12	2	0	4	0	0	4	3	0	1
HERC2P4	1	16	1	59	3	22	39	36	0	19	23	4	4	77	30	58	14	22	36	9	13	27	23	6	21	22	9	17	19	135	79	86	116	64	361	71	102	231	0	133	189	0	22	179
LOC105379466	0	0	0	0	0	0	0	0	0	0	0	1	0	0	0	0	0	0	0	0	0	0	0	0	0	0	0	0	0	0	0	0	0	0	0	0	0	0	0	0	0	0	0	0
TP53TG3D	0	1	0	4	0	6	6	10	0	0	2	1	0	3	1	3	1	0	2	0	0	2	2	0	2	1	0	2	1	4	3	2	9	0	32	6	3	14	1	0	18	1	2	4
LOC100507221	0	0	0	0	0	1	0	0	0	2	0	2	0	3	0	0	0	0	0	0	0	0	1	0	0	0	0	0	1	0	0	0	0	0	1	0	0	0	2	1	0	0	0	0
LOC390705	0	0	0	0	0	0	0	1	0	0	0	0	0	0	0	0	0	0	0	0	0	0	0	0	0	0	0	0	0	0	0	0	0	0	0	0	0	0	0	0	0	0	0	0
LOC105371191	0	0	1	0	0	0	0	0	0	5	0	0	0	0	0	0	0	0	0	0	2	0	0	0	1	0	0	0	1	1	0	0	0	0	0	0	0	0	0	0	1	0	0	1
ACTR3BP3	0	0	3	0	0	0	0	2	0	0	0	0	0	0	0	0	0	0	0	0	0	0	0	1	0	0	0	0	0	0	0	0	0	0	0	0	0	0	0	0	0	0	0	0
SLC9B1P5	0	0	0	0	0	0	0	0	0	0	0	0	0	0	1	0	0	0	2	0	0	0	0	0	1	0	0	0	0	0	4	1	2	1	1	2	4	1	9	4	3	1	5	2
PABPC1P13	0	1	4	0	0	0	1	1	0	0	2	2	0	1	3	0	1	0	1	0	4	0	1	0	0	0	0	0	0	0	2	1	0	0	0	2	0	1	0	0	1	2	0	0
ABCD1P3	0	1	1	2	1	1	0	2	0	1	2	3	0	0	2	0	1	2	0	0	0	0	4	0	2	2	0	2	0	0	2	1	0	5	0	0	5	4	0	3	3	0	1	3
LOC102724062	0	0	0	0	0	0	0	0	0	0	0	0	0	1	0	0	0	0	0	0	0	0	1	0	0	0	0	0	0	0	0	0	0	0	0	0	0	0	2	0	0	2	0	4
LOC107984013	0	0	0	0	0	0	0	0	0	0	0	0	0	0	0	0	0	0	0	0	0	0	0	0	1	0	0	0	0	0	0	0	0	0	0	0	0	0	0	0	0	0	0	2
TP53TG3	0	0	0	0	0	1	1	2	0	0	0	0	0	1	0	0	0	0	1	0	0	0	0	0	0	1	0	3	0	0	2	0	0	0	1	0	3	0	0	0	0	0	1	0
LOC105371177	0	0	0	0	0	0	0	0	0	1	0	0	0	0	0	0	0	0	0	0	0	0	0	0	0	0	0	0	0	0	0	0	0	0	0	0	0	0	2	0	0	0	0	0
LOC112268180	2	0	0	0	0	0	0	0	0	1	0	0	0	0	0	0	0	0	0	0	0	0	0	0	0	0	0	0	0	0	0	0	0	0	0	0	0	0	0	0	0	2	0	0
LOC101060048	1	0	0	0	0	0	1	1	0	1	0	3	0	3	0	1	0	0	0	2	0	0	1	2	0	0	0	1	0	0	0	0	0	0	1	0	1	0	0	0	0	0	1	0
BCAP31P2	1	2	0	6	0	7	7	13	0	7	5	3	1	12	16	8	10	5	0	0	37	35	13	2	19	4	1	4	2	17	11	9	10	24	9	12	20	26	5	11	20	7	22	29
SLC6A10P	1	7	1	9	5	10	6	7	2	5	3	5	3	16	18	4	7	1	4	2	26	23	14	2	29	5	1	20	0	25	10	12	19	29	34	17	32	31	4	41	29	3	22	79
LOC105371176	0	0	0	0	0	0	0	0	0	0	0	0	0	0	0	0	0	1	0	0	0	0	0	0	0	0	0	1	0	0	0	0	0	0	4	0	0	0	0	2	0	0	0	2
IGHV3OR16-8	0	0	0	0	0	0	0	0	0	2	2	0	0	0	0	0	1	0	4	0	0	0	2	0	0	0	0	11	1	0	0	3	0	0	18	3	0	4	0	4	1	0	0	2
LOC112268181	0	1	0	0	0	0	1	2	0	0	0	1	0	0	0	1	0	0	0	0	0	0	0	2	0	0	0	0	0	1	0	0	1	0	5	2	2	0	0	0	0	2	0	1
LOC107984809	1	0	0	0	0	1	1	2	0	0	0	1	0	3	1	0	1	0	0	1	0	0	0	0	1	0	0	4	0	5	4	2	1	0	10	3	1	5	0	0	4	0	1	3
HERC2P8	4	27	3	83	5	30	69	67	1	13	36	8	13	121	59	85	43	41	45	37	53	45	48	11	24	33	11	66	50	259	138	148	174	139	417	192	219	383	1	302	215	1	30	570
LOC107987232	0	0	0	0	0	0	0	0	0	2	0	0	0	0	0	0	0	0	0	0	0	0	0	0	0	0	0	0	0	0	0	0	0	0	0	0	0	0	0	0	0	4	0	0
TP53TG3C	66	0	0	3	0	1	2	2	0	0	0	1	0	2	2	1	0	1	1	0	0	2	0	0	0	0	1	1	0	2	1	1	1	0	3	0	1	6	0	0	2	0	0	0
TP53TG3E	83	0	0	1	0	2	0	4	0	0	0	0	1	3	0	1	1	2	2	0	0	1	0	0	0	0	0	0	0	1	1	0	1	0	3	3	2	1	0	0	0	0	0	1
LOC105369266	0	0	1	0	1	0	0	0	0	0	0	0	0	0	0	0	0	0	0	0	0	0	0	0	0	0	1	0	0	0	0	0	0	0	0	0	0	0	0	0	0	0	0	0
TP53TG3B	0	0	0	1	0	0	1	1	0	0	0	0	0	2	5	0	0	0	1	0	0	1	0	0	0	0	0	3	0	1	0	1	0	0	2	1	2	1	0	0	2	0	0	0
LOC105379473	0	0	0	0	0	1	0	0	0	0	0	0	0	0	0	2	0	0	0	0	1	0	0	0	0	0	0	0	0	0	0	0	0	0	0	0	1	0	1	0	0	0	0	1
TP53TG3F	76	0	0	2	1	2	0	5	0	2	0	0	0	0	0	1	0	0	1	0	0	0	0	0	1	0	0	2	0	0	0	0	0	0	4	3	0	2	1	0	5	2	0	1
LOC105379474	0	1	0	0	0	0	0	0	0	1	0	0	0	2	1	0	1	0	0	0	0	0	0	0	0	1	0	0	0	0	0	0	1	0	0	0	0	0	0	0	0	0	0	1
LOC101929031	0	2	0	2	0	1	1	2	0	0	0	1	1	3	2	0	1	1	1	1	2	1	4	2	1	3	0	0	5	14	25	15	8	12	22	8	8	12	0	14	4	1	2	8
LOC102724181	0	2	1	1	0	1	2	4	1	2	0	0	0	1	2	1	1	0	1	0	8	6	0	0	2	3	0	7	0	9	4	10	2	5	0	6	2	2	1	2	4	1	5	7
BMS1P8	3	22	35	40	4	29	35	51	6	7	14	13	8	37	26	47	24	15	21	12	45	26	32	4	44	16	6	21	7	124	120	91	96	116	227	97	112	123	6	141	91	5	42	138
LOC107984855	0	14	0	23	3	13	19	13	0	0	4	3	1	15	16	14	12	6	8	7	11	4	34	1	6	0	3	10	5	56	54	109	49	58	110	38	64	55	1	73	43	2	21	57
LOC107984083	14	1	2	6	2	2	9	3	0	1	1	2	0	2	3	5	3	1	4	8	4	2	5	2	1	0	2	7	1	22	18	32	36	23	25	21	26	27	0	44	26	21	7	37
LOC102724207	2	24	5	65	5	19	44	29	1	0	12	10	6	33	21	25	24	13	43	31	20	8	39	16	13	14	10	15	34	113	144	217	177	186	142	140	156	194	1	239	140	0	26	196
ENPP7P13	1	1	3	0	0	0	1	1	3	0	0	0	0	1	0	0	10	0	0	0	0	0	0	0	1	0	0	0	0	0	0	0	0	0	0	0	0	1	87	0	0	2	0	2
LOC390714	0	0	0	0	0	0	0	1	0	0	0	0	0	0	0	0	0	0	0	2	1	0	1	0	0	0	0	3	2	0	0	4	0	0	5	0	0	3	0	3	1	0	0	3
LOC107984854	0	0	0	0	0	0	2	0	0	0	0	0	0	0	0	0	0	0	0	0	0	0	4	0	0	0	0	11	1	0	0	0	0	0	5	1	0	3	0	2	0	0	0	0
ARHGAP23P1	0	30	4	48	5	57	44	69	1	1	19	5	15	67	64	54	29	28	21	28	55	66	42	10	60	27	10	46	21	66	24	31	98	118	82	122	132	110	1	168	100	2	7	112
LOC105369183	0	0	0	0	0	0	0	1	0	0	0	0	1	0	0	0	0	0	0	0	1	2	1	0	0	1	0	1	0	0	0	1	0	0	0	0	0	0	37	0	1	2	5	7
LOC102724223	1	7	2	17	9	8	4	20	0	12	4	7	5	31	24	6	6	3	4	2	57	29	18	3	60	7	0	16	1	19	15	16	32	51	43	30	48	35	6	55	56	0	30	127
BCAP31P1	3	10	1	27	1	23	26	34	4	16	16	17	3	45	56	33	39	30	19	6	94	71	64	4	66	11	3	19	5	98	78	70	79	136	130	109	211	140	62	188	137	40	181	138
PCMTD1P2	0	2	0	0	0	0	1	0	0	0	1	0	0	0	0	1	0	2	0	0	1	0	0	0	1	0	0	0	0	9	8	9	3	4	5	3	1	3	1	4	2	0	0	11
BCLAF1P2	89	572	58	1061	70	898	978	958	59	317	386	609	185	994	1110	868	759	363	538	321	1106	492	1157	147	806	288	108	491	265	3083	4676	4665	4145	3563	3996	2731	3109	2866	1736	3286	2934	646	2969	3385
LOC102724485	107	1	13	0	0	0	0	0	0	12	0	1	7	0	0	0	0	0	0	0	0	0	0	0	3	1	0	0	0	3	0	0	0	0	0	0	0	0	58	0	0	8	1	0
LOC105379475	12	0	12	0	0	0	0	0	0	0	0	0	6	0	1	0	0	0	0	0	0	0	0	0	1	6	0	0	1	0	0	0	0	0	0	1	0	0	53	0	0	28	0	0
LOC107987236	0	0	3	0	0	0	0	0	0	5	0	0	2	0	1	0	0	0	0	1	0	0	0	0	0	0	0	0	0	1	0	0	3	0	1	0	0	0	1	0	0	18	0	0
LOC107987235	0	0	2	0	0	0	0	0	0	1	0	0	0	0	1	0	0	0	0	0	0	0	0	0	3	4	0	0	0	0	0	0	0	0	0	0	0	0	0	0	0	1	0	0
LOC102724523	0	0	0	0	0	0	0	0	0	0	0	0	0	0	0	0	0	0	0	0	0	0	0	0	0	0	0	0	0	0	0	0	0	0	0	0	1	0	1	0	0	0	0	0
LINC02184	0	0	0	0	0	0	0	0	0	1	0	0	0	0	0	0	0	0	0	0	0	0	0	0	0	0	0	0	0	0	0	0	0	0	0	0	0	0	0	0	0	0	0	0
LOC162137	0	0	3	0	0	0	0	2	1	2	0	0	0	0	0	0	0	0	0	0	0	0	0	0	0	0	0	0	0	0	0	0	0	0	0	0	1	0	0	0	0	0	0	0
LOC107984902	1	0	2	0	0	0	0	0	0	3	0	0	3	0	0	0	2	0	0	0	0	0	0	0	0	0	0	0	0	0	1	0	1	0	0	0	0	0	0	0	0	19	0	0
LOC105371195	13	2	9	0	0	0	0	0	0	1	0	1	2	0	1	0	1	0	0	0	0	0	0	0	6	2	0	3	0	0	0	0	1	0	0	0	1	0	75	0	0	35	0	0
CCNYL3	113	0	20	0	0	1	0	2	0	11	0	0	7	0	0	2	0	1	0	0	0	0	0	0	10	1	0	0	0	3	0	0	0	0	1	1	2	0	59	0	0	8	1	0
VPS35P1	26	80	11	112	16	104	117	67	9	40	31	158	24	66	69	88	167	56	61	41	196	98	152	13	125	36	14	59	18	275	485	494	367	383	327	216	355	305	359	304	253	280	392	230
LOC105371197	0	0	0	0	0	0	0	2	0	1	0	1	0	0	0	0	0	0	0	0	0	0	0	0	0	0	0	0	0	0	0	0	0	1	0	0	0	0	0	0	0	7	0	0
UBE2MP1	49	138	22	256	35	302	340	440	11	225	83	493	85	197	527	280	212	139	198	54	354	228	433	43	398	71	31	178	53	198	166	197	262	406	338	264	536	533	271	447	473	104	740	401
LOC112268173	1	0	3	0	0	0	0	0	0	1	0	0	0	0	0	0	0	0	0	0	0	0	0	0	2	0	0	0	0	0	0	0	0	0	0	0	0	0	0	0	0	1	0	2
LOC105371200	0	21	0	0	0	0	0	1	0	0	0	0	0	0	0	0	0	0	0	0	0	6	0	0	2	0	0	0	0	0	0	0	0	0	0	0	0	0	0	0	5	1	0	0
FRG2JP	0	0	0	0	0	0	0	0	0	0	0	1	0	0	0	0	0	0	0	0	0	2	0	0	0	0	0	0	0	0	0	0	0	0	0	0	0	0	0	0	3	0	0	0
AGGF1P8	0	0	2	2	0	1	1	3	0	2	0	0	0	0	0	2	0	2	0	0	3	5	3	0	1	0	0	0	0	1	3	8	0	3	2	0	0	0	0	0	4	0	0	0
LOC105371199	65	1	2	0	1	0	0	0	0	8	0	0	6	0	1	1	0	0	0	0	1	0	0	0	4	1	0	0	0	1	0	1	0	0	1	0	1	2	9	0	1	11	4	0
LOC105371198	1	1	0	0	0	1	0	0	0	1	0	0	0	9	1	0	0	0	0	0	1	1	0	0	4	3	0	0	0	0	0	1	0	1	0	0	0	0	3	0	0	12	0	4
FRG2HP	0	0	11	0	0	0	0	3	0	1	1	0	13	3	1	0	1	0	0	0	2	0	0	0	13	0	0	0	0	0	0	0	4	0	1	3	0	1	54	0	2	0	0	0
AGGF1P9	1	2	1	6	0	3	8	6	2	8	3	5	1	8	5	3	0	5	2	0	5	0	7	2	3	0	0	2	0	32	39	58	27	32	45	33	45	43	1	31	24	9	13	26
LINC01566	22	0	8	0	0	0	0	3	0	0	0	0	0	0	1	0	0	0	0	0	2	0	0	0	0	0	0	0	0	16	0	0	0	0	0	0	0	0	0	0	0	124	0	0
AGGF1P4	0	1	0	1	0	0	2	0	0	0	0	0	0	0	0	1	0	1	0	0	2	0	2	1	0	0	0	0	1	11	10	12	7	5	15	4	13	9	1	14	3	0	6	4
LOC105371201	0	1	10	0	0	0	0	0	0	3	0	0	1	0	0	0	0	0	0	0	0	0	0	0	0	0	0	0	0	0	0	0	0	0	0	0	0	0	6	0	0	0	0	0
RARRES2P7	0	5	0	2	0	0	2	0	0	0	2	0	0	0	1	5	0	3	0	0	0	0	3	4	0	0	0	5	2	23	5	23	23	9	21	9	18	2	0	23	5	0	1	6
AGGF1P5	0	0	0	0	1	0	0	0	0	0	0	1	0	1	0	0	0	0	0	0	1	0	0	0	2	1	0	1	0	6	6	8	4	7	6	1	8	4	0	2	8	0	4	4
C2orf69P3	0	0	0	0	0	0	0	0	0	0	0	0	0	0	0	0	0	0	0	0	0	0	0	0	0	0	0	0	0	0	0	0	0	0	0	0	0	0	0	0	0	0	0	0
LOC105371203	1	6	22	0	0	0	0	4	0	0	0	0	0	0	0	0	0	0	0	0	0	0	0	0	2	2	0	0	0	0	0	0	0	0	0	0	0	0	25	0	0	2	0	0
FRG2DP	0	0	0	0	0	0	0	0	0	0	0	0	0	0	0	0	0	0	0	0	0	0	0	0	1	0	0	0	0	0	0	0	0	0	0	0	0	0	0	0	0	0	0	0
AGGF1P6	0	0	1	2	0	1	1	0	0	0	3	0	0	0	0	1	0	0	0	0	0	0	0	0	1	0	0	0	1	0	3	2	0	1	0	2	3	3	0	3	0	4	6	1
C2orf69P2	43	3	32	0	1	3	2	3	2	19	0	0	1	0	1	0	1	0	0	0	3	0	2	0	0	0	0	0	1	23	16	5	13	15	15	14	11	16	81	11	16	18	17	8
TP53TG3HP	0	0	0	0	0	0	0	0	0	0	0	0	0	0	0	0	0	0	0	0	0	0	0	0	0	1	0	0	0	0	0	0	0	0	0	0	0	0	0	0	0	0	0	0
LOC105371204	3	0	0	0	0	0	0	2	0	0	0	0	0	0	1	0	0	0	0	0	0	0	0	0	0	0	0	0	0	0	0	0	0	0	1	0	0	0	14	0	1	2	0	0
AGGF1P7	0	0	0	0	1	0	0	0	0	0	0	1	0	0	0	0	1	0	0	0	0	1	0	0	0	1	0	0	0	1	0	2	0	1	1	2	3	3	0	0	3	1	0	0
C2orf69P1	1	0	0	0	0	0	0	0	0	2	0	0	1	0	2	0	0	0	0	0	0	0	0	0	0	0	0	0	0	0	0	0	0	0	0	0	2	0	6	2	0	0	0	0
LINC02167	0	0	0	0	0	0	0	0	0	0	0	0	1	0	0	0	0	0	0	0	1	2	0	0	0	0	0	0	0	0	0	0	0	0	0	0	2	0	0	0	1	0	0	0
HMGN2P41	21	168	10	167	7	58	508	186	6	32	123	217	64	109	55	478	79	231	196	55	184	146	209	49	192	37	45	100	60	872	1334	1042	1093	844	633	842	648	926	215	1459	1314	84	388	1009
LOC101929923	0	0	2	2	0	2	1	5	3	0	3	5	1	17	2	3	0	1	3	1	1	2	1	1	1	5	0	5	4	1	3	0	0	1	2	3	0	6	0	1	0	0	0	12
ANKRD26P1	12	2	17	2	0	1	0	2	1	286	3	6	14	2	0	0	4	0	0	0	1	0	0	2	8	4	1	1	1	4	3	3	13	2	55	2	2	2	63	0	6	27	7	26
LOC441768	9	39	9	69	3	116	53	65	7	29	14	36	20	24	105	31	49	28	19	18	74	50	124	13	75	10	4	26	13	283	281	410	173	282	302	213	274	182	122	245	181	127	208	87
SHCBP1	115	553	30	616	15	973	1024	420	28	47	39	358	30	69	864	520	835	394	282	55	641	250	723	176	858	24	128	153	189	880	2120	1341	1203	1807	1101	858	868	730	93	1515	1699	67	128	229
RAB43P1	42	290	31	388	98	465	377	620	26	405	232	247	106	608	691	466	326	277	263	159	504	197	665	84	287	189	68	318	158	557	169	494	650	1313	1026	875	1569	1484	396	1628	1155	123	707	1531
VPS35	878	2514	263	4214	518	3855	3485	3105	241	1921	1232	4958	747	2730	2920	2906	5092	1377	1906	1209	6075	3465	5297	486	3706	920	433	1896	733	12984	19369	21794	17422	17193	16541	11394	17888	14531	13929	15435	13164	13078	19126	10779
ORC6	213	139	3	193	2	176	230	141	5	7	10	55	15	33	256	122	244	94	36	10	200	143	207	47	338	8	25	45	68	608	687	596	531	643	373	332	309	412	6	537	689	21	99	81
MYLK3	16	8	3	21	9	10	9	14	0	35	4	27	6	672	20	20	39	7	14	4	17	8	16	8	35	21	4	44	9	30	21	33	26	67	47	11	100	32	34	50	33	34	31	530
LOC100130180	3	9	2	9	3	15	6	8	0	3	2	5	1	1	11	5	17	2	12	3	7	9	4	1	7	2	0	7	0	11	21	11	7	34	25	29	29	12	16	10	13	5	15	18
C16orf87	98	244	30	354	57	433	323	326	22	104	93	127	54	316	239	253	247	111	193	84	322	204	462	47	318	97	49	236	84	667	1227	1092	806	1115	893	643	720	744	276	853	713	1930	397	1084
CKBP1	1	1	0	0	0	0	0	2	0	4	0	0	0	0	0	0	0	0	0	0	0	0	0	0	0	1	0	0	0	0	0	0	0	0	0	0	0	0	0	0	0	0	0	0
GPT2	16	114	18	276	36	220	235	205	14	51	80	41	150	2437	304	538	87	247	213	61	4056	2882	242	109	2327	99	44	398	93	278	142	237	229	610	391	488	567	622	49	716	431	116	175	1107
SNORD148	0	1	0	0	0	0	3	2	1	0	0	1	0	5	6	3	2	2	1	0	39	16	3	1	12	1	0	0	0	2	4	2	1	2	0	4	8	8	0	4	5	0	0	4
DNAJA2	502	1602	214	2194	239	2447	2960	2874	198	998	599	3083	530	1878	1912	1989	2009	928	1666	841	3947	2458	3483	272	3365	519	232	1174	476	6207	6809	7166	5941	6160	6508	4691	6113	6404	6282	5555	4980	2994	8142	5758
NETO2	20	203	27	378	20	263	430	406	7	100	41	195	99	49	209	323	180	138	87	56	878	950	565	49	869	37	53	90	101	889	1284	1426	1110	847	1613	630	898	1024	215	1045	812	78	392	189
ITFG1-AS1	0	14	0	15	1	9	19	18	0	3	1	4	1	10	11	15	13	3	14	6	21	10	15	5	11	0	3	9	2	29	49	60	45	49	43	26	54	28	3	38	43	4	24	45
RPL23AP72	0	1	0	4	2	1	2	5	0	0	1	0	2	6	16	2	5	1	0	1	14	2	10	0	6	4	0	0	3	14	19	22	14	21	19	15	12	28	0	13	26	0	10	43
ITFG1	68	1357	46	2472	201	1935	2500	2240	51	305	504	667	565	1740	1915	1729	1653	619	1765	715	2388	1003	2590	242	1089	583	227	1498	534	8905	10683	11681	10123	9524	11577	7826	8898	9986	464	9805	6575	357	3636	8742
LOC100422275	52	16	0	37	3	22	25	23	0	12	9	23	5	45	35	31	25	20	34	5	53	36	40	4	31	12	2	39	8	120	169	199	190	138	170	89	173	221	2	231	169	17	117	255
LOC101927080	5	80	1	133	19	99	122	112	3	27	42	70	15	220	84	123	69	34	94	39	182	82	162	10	80	35	17	88	53	359	364	552	388	469	357	389	477	393	25	655	423	11	220	640
PHKB	345	2171	159	4129	405	2732	3481	3497	134	685	1130	1928	1018	4337	2868	2866	2432	935	4105	1650	4726	2157	3269	493	2270	972	480	3762	998	9054	8779	11391	10749	9703	9774	9771	9530	9439	2566	12753	8986	1129	5356	16879
EIF4BP5	3	16	2	51	8	31	16	18	2	12	23	18	1	54	57	45	56	21	23	13	47	22	37	3	32	48	4	21	6	219	237	363	207	277	234	226	280	249	53	333	258	22	222	386
NDUFA5P11	24	207	10	283	28	459	314	309	33	41	89	130	65	257	396	196	229	88	256	96	423	239	376	48	296	72	28	227	55	617	984	837	717	884	917	515	577	695	120	561	437	49	404	768
LOC105371236	7	3	27	18	5	7	14	28	3	1	0	1	1	0	6	8	23	4	6	8	13	12	9	4	6	8	0	1	5	51	50	43	35	39	78	31	51	24	6	22	45	7	26	49
LINC02192	0	0	0	2	1	0	1	2	0	0	0	4	0	0	1	3	3	0	1	0	0	0	3	0	0	1	0	0	1	12	2	5	7	5	11	2	15	0	0	1	9	5	6	14
LINC02133	0	1	1	13	1	1	2	13	0	1	0	2	0	2	3	3	6	3	0	2	2	4	5	0	1	3	0	0	1	22	3	10	11	7	24	5	5	11	3	7	13	217	10	18
LOC105371237	0	0	0	0	0	0	0	0	0	0	0	0	0	0	0	0	0	0	0	0	0	0	0	0	1	0	0	0	0	0	0	0	0	0	0	0	0	0	5	0	0	0	0	0
LINC02134	0	10	97	0	0	3	0	1	0	0	0	0	0	0	1	0	0	0	0	0	0	0	0	0	10	4	0	0	0	0	0	0	0	0	0	0	0	0	0	0	0	0	0	0
ABCC12	22	0	1	3	0	0	1	3	0	4	0	8	2	10	1	0	0	0	0	0	0	0	0	0	1	0	1	7	0	0	0	0	1	3	1	6	0	0	12	9	3	36	1	0
ABCC11	10	54	2	70	11	50	56	64	0	28	8	37	7	69	29	22	39	16	32	11	81	47	64	14	68	21	6	29	12	117	115	137	118	150	132	124	211	110	74	131	76	18	161	142
LONP2	226	2108	170	3536	450	2531	3291	3239	152	654	1224	1475	654	4076	2377	2926	2435	1207	2793	1175	4352	1971	4022	526	2656	1095	392	2164	929	9131	7423	10193	7663	9471	8969	8531	11129	9345	1911	11790	8143	911	5741	13265
UBA52P8	3	28	2	32	8	28	27	42	6	16	16	20	7	70	73	31	51	7	30	13	91	29	53	4	40	23	12	35	16	97	51	92	50	98	66	101	116	75	20	152	98	8	89	128
SIAH1	133	743	51	1442	226	1119	1243	1314	66	1084	484	896	282	1686	1512	937	1164	357	1090	486	1586	777	1858	148	789	391	146	615	309	2889	3000	4314	2815	3628	3321	2852	3871	3135	695	3727	3481	548	3927	5204
MOCS1P1	1	29	4	30	5	14	15	15	7	27	36	17	14	104	37	75	21	32	11	29	17	9	25	4	17	26	5	55	15	71	44	51	54	109	93	90	163	188	6	187	117	1	115	240
LOC112268166	2	25	1	31	10	45	33	50	2	27	15	60	23	40	63	23	82	21	19	12	33	27	94	4	41	21	4	13	9	81	49	64	31	120	50	80	199	42	63	90	210	24	383	110
N4BP1	903	2262	408	1760	840	3429	1977	3723	1035	7028	643	7733	967	2078	3646	1587	7162	938	1066	689	5166	2554	7123	428	3144	664	409	885	521	4651	8263	8029	3885	6452	4294	3947	9262	3485	15037	5803	12170	12568	42858	4096
RPS2P44	35	129	19	64	21	157	64	176	30	382	9	188	21	71	189	40	440	32	25	12	387	88	411	14	122	44	28	64	31	169	309	343	134	316	166	175	508	126	269	225	648	578	2271	120
LOC105371239	54	431	5	130	55	457	244	618	25	248	24	498	86	41	177	63	915	54	85	27	656	194	936	10	264	35	10	66	32	416	1214	1042	454	728	594	439	1318	332	761	503	1488	959	5936	316
LOC105371240	12	17	2	13	5	12	18	27	2	49	14	27	19	39	32	33	59	9	22	10	17	6	25	2	9	14	3	3	6	40	49	51	52	70	84	41	61	78	65	104	78	34	130	128
KLF8P1	0	6	0	2	0	4	7	2	0	7	4	12	0	8	5	8	6	8	7	6	10	4	6	2	7	5	0	6	0	34	20	16	19	19	39	26	34	41	4	47	24	0	13	50
LOC105371241	2	2	7	1	5	0	0	3	0	28	2	1	1	1	1	0	0	0	0	0	1	0	0	0	1	0	0	2	0	2	0	1	0	2	0	1	0	1	5	1	1	237	0	0
LOC102724847	2	0	0	0	0	0	0	0	0	6	1	0	0	0	2	0	0	0	0	0	0	0	0	0	6	0	0	0	0	0	0	0	1	0	0	0	0	0	2	0	0	14	0	0
CBLN1	0	0	1	0	0	4	1	2	4	28	6	0	0	35	12	4	0	20	4	2	3	1	0	1	0	0	1	7	0	1	1	0	0	0	4	3	0	0	0	1	5	5	2	138
LOC102724859	39	3	8	0	3	1	3	3	7	8	2	3	0	10	3	4	6	2	6	1	3	5	2	0	19	28	0	4	1	19	15	9	7	13	11	21	17	12	682	8	17	473	27	86
LOC105371243	7	0	0	0	0	0	0	2	0	0	0	0	0	1	0	0	0	0	0	0	0	0	0	0	0	0	0	0	0	1	0	0	0	0	0	1	0	3	0	0	3	0	0	10
C16orf78	0	1	1	2	1	1	1	2	0	0	1	0	0	5	2	3	1	2	1	0	0	0	0	0	1	0	0	6	4	6	0	0	6	0	2	1	5	4	39	7	7	0	2	6
LOC105371244	22	7	8	14	0	7	10	8	1	6	3	1	5	34	18	12	7	15	14	6	18	2	4	1	4	7	7	0	10	38	12	18	24	25	27	34	20	49	2	47	40	2	2	52
LOC105371245	0	1	2	1	0	1	0	0	0	0	0	0	2	7	0	4	1	0	3	0	0	1	0	0	0	1	0	0	0	3	1	2	0	1	2	1	3	3	0	7	1	0	0	12
LINC02179	2	0	1	3	0	1	0	2	0	0	1	0	1	8	0	5	2	1	2	1	2	0	3	0	0	8	2	8	2	4	0	0	7	2	4	6	5	9	2	14	6	22	0	20
ZNF423	241	247	18	688	15	353	356	250	22	28	660	87	204	2912	816	994	373	629	549	378	245	122	358	166	65	693	169	900	392	991	236	534	1259	1263	1267	1107	1361	2544	14	2753	1454	177	123	4408
ADAM3B	1	12	17	36	1	12	8	13	5	4	5	3	0	30	33	23	15	10	25	13	16	2	16	5	5	14	6	22	13	30	15	30	24	39	46	32	30	32	3	58	37	86	0	97
CNEP1R1	65	376	40	495	57	643	539	558	19	335	85	421	124	331	437	322	495	128	289	125	616	289	740	66	413	123	49	187	108	1339	1987	2203	1267	1935	1729	1118	1756	1399	546	1663	1413	319	1504	1174
LOC100130602	0	0	0	1	1	0	0	0	0	0	0	1	1	0	1	0	0	1	0	0	0	3	1	0	1	0	0	0	0	1	3	3	5	2	10	6	2	1	1	6	4	1	4	11
ACTG1P16	1	0	1	0	0	0	1	3	4	1	0	0	0	2	3	2	1	0	1	0	1	0	2	2	3	1	0	3	2	8	6	3	4	7	10	4	10	17	0	4	2	2	3	8
HEATR3	85	801	62	1084	142	928	1497	1386	61	128	403	501	211	705	1033	1525	918	569	646	314	1838	942	1644	399	1452	432	245	642	490	2242	1656	3125	2960	3633	3329	2408	3709	4276	393	4718	3684	195	1158	3030
RPL10P14	0	0	0	1	0	0	2	2	0	0	0	0	0	1	3	1	3	1	1	0	1	0	2	0	0	0	0	0	0	0	1	0	0	2	2	2	4	1	0	0	0	0	1	0
TENT4B	134	870	95	1035	213	1412	1277	1180	39	263	280	518	229	951	706	786	795	269	658	382	1279	688	1618	147	1022	294	113	533	259	2478	3296	4133	2488	3397	3367	2361	3172	2405	3365	2980	2350	896	1427	3107
ADCY7	183	1679	186	3140	514	2173	3028	4610	157	1645	839	2713	566	4179	4960	2243	3147	1557	2412	596	3915	2514	6300	663	3348	1539	683	2076	1148	7571	4045	7953	3616	8203	6127	5722	7547	7060	706	16047	9222	347	3316	8624
MIR6771	1	1	0	0	0	0	1	0	0	0	0	0	0	0	0	2	1	4	5	0	4	0	2	0	2	2	0	0	0	2	0	0	0	2	2	1	4	4	0	4	1	0	0	1
BRD7	48	436	50	684	100	515	658	666	29	176	267	377	150	545	526	626	473	331	521	280	912	539	840	124	721	225	117	438	205	1614	1670	2142	1145	1579	1555	1166	1505	1224	208	1454	1320	84	749	1600
LINC02178	1	0	0	0	0	0	0	0	0	0	0	0	0	0	0	0	0	0	0	0	6	11	0	0	18	1	0	0	0	0	0	0	0	2	0	0	0	0	2	0	1	0	0	0
NKD1	143	161	32	103	45	159	50	80	33	147	850	177	86	1423	546	110	272	81	283	310	659	217	402	26	305	78	44	430	159	289	93	325	731	662	230	236	312	308	77	573	838	34	734	3171
SNX20	220	279	45	255	53	491	182	389	80	2341	82	2037	189	187	1115	198	1034	279	140	57	246	98	1103	105	157	94	136	194	94	804	915	1767	643	1250	624	823	2237	412	1854	1870	3123	1427	7110	394
LOC101927272	5	12	4	9	6	25	3	20	1	111	2	62	3	15	37	3	46	12	8	7	9	7	48	2	7	1	4	1	2	14	26	42	10	28	21	24	59	8	25	32	69	16	225	22
NOD2	492	1088	171	512	401	1217	438	1332	270	7782	103	8105	345	262	3647	351	3248	833	246	99	4131	1638	2699	156	1389	476	255	439	198	2186	1839	4112	1018	3007	1632	1472	5839	576	4818	2356	11391	4509	23206	425
LOC102724907	6	18	1	9	5	28	20	16	11	72	2	60	13	26	31	8	86	8	6	4	33	6	48	0	13	8	2	5	5	47	44	142	17	82	21	41	92	13	148	58	125	138	420	26
CYLD	1635	2408	349	3099	857	4432	3273	4402	505	4524	990	7177	1024	2780	3097	1988	4901	961	2378	1007	4769	1743	6691	402	2533	1005	386	2031	692	9954	14824	19442	10004	13353	11643	10248	15359	8349	13585	11731	15695	12537	53414	11124
MIR3181	0	0	0	0	0	0	0	0	0	0	0	0	0	0	0	0	0	0	0	0	0	0	0	0	0	0	0	0	0	0	0	0	0	0	0	0	0	0	0	0	0	0	0	0
LOC105371251	22	37	23	35	10	56	31	56	9	60	12	131	13	46	31	16	116	9	28	8	44	15	99	4	76	20	7	39	8	122	168	151	74	129	145	153	189	60	229	94	199	137	565	114
LINC02168	0	0	0	0	0	0	0	0	0	0	0	0	1	0	1	3	6	0	0	0	1	0	2	0	1	0	0	0	0	5	5	7	2	1	3	6	8	0	10	1	5	0	14	10
LOC112267895	0	0	1	0	0	0	0	0	0	2	0	0	0	0	0	0	0	0	0	0	0	0	4	1	4	0	0	0	0	1	0	1	0	3	1	0	2	0	17	2	0	1	3	3
LINC02187	0	1	0	0	0	0	0	0	0	2	0	0	0	0	0	0	1	0	0	0	0	0	1	2	4	0	0	0	0	0	0	0	0	0	0	0	0	0	5	0	0	0	0	0
LINC02127	0	0	0	0	0	0	0	0	0	0	0	0	0	0	0	0	0	0	0	0	0	0	0	0	1	0	0	0	0	0	0	0	0	1	0	0	0	0	0	0	0	5	0	0
LOC107984903	0	0	0	0	0	0	0	0	0	1	0	1	0	0	0	0	0	0	0	0	0	0	0	1	2	2	0	0	0	0	0	0	0	0	0	0	0	0	3	0	0	110	9	1
LOC107984887	7	1	0	0	0	1	0	1	0	1	0	0	0	0	0	0	0	0	0	0	0	0	0	1	1	3	0	0	0	8	0	0	0	2	0	3	2	0	4	0	0	97	2	2
LOC105371253	1	3	1	3	4	4	1	10	0	1	0	0	0	0	4	1	1	1	0	0	2	0	2	0	1	1	0	0	0	9	0	5	3	17	10	10	5	0	29	0	0	7	2	0
SALL1	4	175	7	120	41	353	41	156	5	142	24	39	15	253	70	110	106	58	16	4	73	29	277	35	17	13	10	18	33	739	402	662	76	1393	815	582	1007	57	3	177	334	13	238	59
UNGP1	1	0	0	1	0	1	0	1	0	0	0	0	0	0	0	1	0	2	0	0	2	0	1	0	0	0	0	0	0	6	0	9	1	4	9	6	10	2	0	3	2	0	0	1
LOC107984886	3	3	72	9	2	3	0	29	0	2	0	0	7	4	0	2	6	1	7	1	3	0	30	1	0	2	0	0	1	17	12	64	7	23	71	22	87	12	1	24	44	49	8	3
LOC105371256	65	4	69	7	1	0	0	5	1	17	1	2	21	0	6	0	0	0	3	0	0	0	3	0	0	0	0	0	1	0	0	5	1	4	3	6	7	2	255	7	2	5	0	2
LOC102723323	3	2	0	0	0	0	0	0	0	1	0	0	0	1	1	0	0	0	0	0	3	0	2	0	1	1	0	0	0	4	5	4	2	20	9	2	8	2	5	5	2	26	6	2
LOC107984892	11	0	0	0	0	3	0	1	0	0	0	1	0	0	0	0	1	0	4	0	1	0	1	0	2	3	0	0	0	0	0	2	7	8	6	0	8	6	0	1	0	26	4	0
HNRNPA1P48	116	1295	116	1613	218	1622	1499	1198	143	935	1533	751	242	1824	2521	2996	2092	1626	630	526	1990	1371	2539	540	2064	797	202	820	550	962	858	1059	819	1158	753	641	821	626	271	997	857	49	226	846
LOC105371257	33	0	6	0	0	0	0	0	0	0	0	0	1	0	0	0	0	0	0	0	0	0	1	0	0	0	0	0	0	0	0	0	0	1	1	0	0	0	1	0	0	0	1	1
LINC01571	0	0	0	0	0	0	0	0	0	0	0	0	0	0	0	0	0	0	0	0	0	0	0	0	0	0	0	0	0	0	0	0	0	1	1	9	0	0	0	0	0	0	1	0
LOC105371259	0	0	0	0	0	0	0	0	0	0	0	0	0	0	0	0	0	0	0	0	0	0	0	0	0	0	0	0	0	0	0	0	0	0	0	0	0	0	2	0	0	3	1	0
C16orf97	0	0	0	0	0	0	0	0	0	1	0	0	0	0	0	0	0	0	0	0	0	0	0	0	0	0	0	0	0	0	0	0	0	0	0	0	0	0	0	0	0	0	0	0
LINC00919	0	0	36	0	0	0	0	0	4	0	0	0	0	0	0	0	3	0	0	0	1	0	0	0	0	0	0	0	0	0	0	0	0	0	0	0	0	1	0	0	1	1	0	0
LINC02180	0	0	1	0	0	0	0	0	0	0	0	0	0	0	0	0	0	0	0	0	0	0	0	0	0	0	0	0	0	0	0	0	0	0	1	0	0	0	0	1	0	1	0	0
LOC105371261	0	0	0	0	1	0	0	0	0	2	0	0	1	0	0	0	0	0	0	0	0	0	0	0	0	2	0	0	0	0	0	0	0	0	0	0	0	0	0	0	0	16	0	0
CASC22	0	0	0	0	0	0	0	0	0	0	0	0	0	0	0	0	0	0	0	0	0	0	0	0	0	0	0	0	0	0	0	0	0	0	0	0	0	0	0	0	0	0	0	0
LOC107983961	25	1	0	0	0	0	0	0	0	4	0	0	21	0	0	0	0	0	0	0	0	0	0	0	0	0	0	0	0	0	0	0	0	0	0	0	0	0	3953	0	0	75	4	0
LOC107984901	0	0	1	0	0	0	0	1	0	0	0	0	0	0	0	0	0	0	0	0	0	0	0	0	1	0	0	0	0	0	0	0	0	0	0	0	0	0	0	0	0	6	0	0
LOC105371262	0	0	0	0	0	0	0	0	0	0	0	0	0	0	0	0	0	0	0	0	0	0	0	0	0	0	0	0	0	0	0	0	0	0	0	0	0	0	0	0	0	5	0	0
TOX3	0	7	20	0	1	4	0	2	9	4	0	1	1	4	6	10	3	2	22	10	3	3	2	0	1	16	0	1	0	29	0	4	2	4	0	13	6	2	9	7	3	7	14	3
CASC16	0	0	0	0	0	1	0	1	0	2	0	0	0	0	1	0	0	0	0	0	0	0	0	0	0	0	0	0	0	0	1	1	0	0	0	0	0	2	0	2	0	0	2	0
LOC105371265	2	0	0	0	0	0	0	0	0	0	1	0	0	0	0	0	0	0	0	0	0	0	0	0	1	0	0	0	0	0	0	0	0	0	0	0	0	0	332	2	0	21	0	2
LOC105371264	3	0	0	0	0	0	0	0	5	124	0	0	0	0	0	0	0	0	0	0	0	0	0	0	0	0	0	0	0	0	0	1	0	0	0	0	0	0	4	0	0	2	0	0
LOC146253	378	692	229	782	123	1119	1006	1395	176	1194	194	1502	185	779	2885	825	1655	593	459	176	1486	714	1703	239	1606	179	148	417	203	2288	1795	2022	1632	2538	1814	1562	2407	1943	4701	1887	1906	3118	5033	909
PHBP21	3	42	3	71	5	59	90	65	3	2	39	28	26	42	60	105	52	62	45	28	94	61	95	19	82	28	12	51	21	291	121	172	209	262	246	252	317	363	2	422	252	4	93	299
LOC100128523	0	12	1	19	4	6	25	14	1	2	4	11	3	5	16	24	12	18	16	5	15	13	29	3	10	6	1	20	6	115	63	118	96	132	124	82	114	129	4	140	109	1	67	117
LOC105371267	3	24	8	29	4	26	48	26	1	6	18	12	6	166	45	35	16	38	55	29	50	11	35	5	23	22	1	23	17	32	26	34	62	85	88	79	113	80	2	73	74	1	16	123
CHD9	261	3911	352	8720	747	6346	8193	7973	300	975	2012	3488	1664	8193	4519	5990	4359	2293	7676	3689	10061	5226	8791	1334	4858	2711	778	4771	2350	21845	31954	32324	30908	36742	34951	18676	25796	31831	16446	33034	21435	1897	13307	35402
LOC100996483	0	4	0	2	0	14	3	6	0	40	1	3	0	5	10	1	3	2	0	0	3	0	9	2	1	1	0	0	0	0	4	3	2	10	2	0	86	2	4	11	6	3	3	4
LOC101929000	1	10	0	11	4	34	33	34	1	60	6	18	4	13	18	19	7	4	1	2	8	7	28	3	6	4	5	3	5	23	30	25	36	51	25	24	148	24	18	45	30	5	27	25
LOC643802	410	165	30	23	57	629	68	189	28	358	2	142	42	18	161	14	234	15	11	17	44	3	162	14	38	5	13	19	3	42	490	256	227	838	79	56	951	18	756	259	285	1251	1004	12
LOC102723373	3	7	1	2	3	21	3	9	1	104	1	4	7	6	22	0	10	0	0	0	6	1	5	1	6	0	1	6	0	4	8	5	2	61	5	2	148	0	39	15	26	41	50	2
RBL2	400	2710	211	4224	491	3053	3031	3326	252	1631	1470	2146	884	4298	3154	2730	3329	1105	3655	1755	4444	1969	4101	463	2548	1392	471	2466	1031	11409	11751	12493	11857	10943	12579	12095	13427	12303	2899	15249	11671	2688	7931	14615
RNU6-1153P	0	10	0	20	0	9	10	19	0	3	0	5	0	9	8	6	17	2	9	15	17	12	18	0	21	1	4	4	3	20	18	14	22	19	37	19	16	17	8	42	21	3	20	44
AKTIP	92	198	23	367	65	282	350	290	28	198	128	272	95	468	306	266	290	112	258	170	386	317	434	48	378	90	31	248	99	882	970	1088	1154	1182	1224	808	1282	1070	858	1067	857	508	1187	1636
LOC105371268	1	8	1	2	0	3	1	2	0	25	1	12	3	9	40	0	11	1	1	5	6	0	4	0	2	0	1	0	2	2	8	7	5	5	2	5	23	2	2	4	20	1	37	4
LOC105371269	0	0	0	0	0	0	0	0	0	1	0	0	0	0	1	0	1	0	0	0	3	0	0	0	1	1	1	0	1	3	2	2	0	0	11	0	8	2	1	4	7	0	1	0
RPGRIP1L	51	725	110	1183	108	812	1247	827	19	75	186	192	132	354	452	685	548	299	513	244	661	255	985	256	306	251	92	389	349	2244	3896	3735	4080	3381	3963	2348	3845	4398	79	4225	2599	56	734	2252
FTO	74	1743	162	3547	258	2115	2852	2180	100	334	1257	759	548	3867	2536	2715	2264	1046	1933	1212	2430	961	3483	486	1194	1228	267	1868	971	7872	6957	9300	7689	6854	7359	7557	8026	8241	125	11570	6184	96	1834	11420
FTO-IT1	1	69	15	99	12	64	126	86	2	1	22	26	13	53	45	63	50	16	86	38	75	39	102	11	46	31	4	39	38	230	252	365	249	253	289	259	278	290	1	355	237	3	105	343
LOC105371271	133	156	7	307	27	123	222	191	6	1	71	42	23	220	127	184	146	66	176	95	168	85	283	34	92	67	23	101	70	545	509	659	534	514	530	501	634	501	207	778	417	1036	169	736
LINC02169	6	0	0	0	0	0	0	0	0	0	0	0	0	0	0	0	0	0	0	0	0	2	1	0	2	0	0	0	0	0	0	0	0	0	0	0	1	0	0	0	0	11	1	0
IRX3	5	99	26	116	23	111	139	139	26	72	138	35	40	760	211	102	77	53	121	47	169	204	271	85	217	113	12	139	58	143	169	93	142	162	166	130	99	402	5	195	132	8	46	498
LINC02140	0	0	2	0	0	1	1	2	10	3	1	0	0	8	0	0	12	0	4	0	1	3	1	1	1	2	0	0	0	5	1	1	3	0	0	3	3	0	0	0	1	6	0	13
LOC105371272	0	0	0	0	0	0	0	2	0	0	0	0	0	10	0	0	0	0	0	0	1	1	1	0	0	0	0	0	0	1	0	0	0	1	0	0	0	0	0	2	1	0	0	3
LINC02183	0	0	2	1	0	0	0	0	0	1	0	0	2	21	0	0	1	1	0	0	2	1	3	0	1	0	0	0	1	1	1	0	0	3	0	0	3	1	1	0	3	14	1	2
LOC105371274	0	3	0	0	0	0	1	0	0	0	0	0	1	19	2	2	2	0	2	0	4	1	1	0	1	1	0	0	0	3	4	1	3	3	1	0	0	2	0	1	0	0	1	3
LOC101927480	0	0	0	0	0	0	0	0	0	3	0	0	0	0	1	0	1	0	0	0	0	0	0	0	1	0	0	0	0	0	1	0	0	2	0	0	1	0	0	0	0	0	0	0
LOC105371275	1	1	0	6	0	2	0	3	0	1	1	2	0	23	3	1	4	0	6	3	2	0	4	0	4	4	2	5	1	22	17	13	13	25	34	17	7	69	0	3	13	355	1	95
LOC105371276	0	0	0	0	0	0	0	0	0	1	0	0	0	0	0	0	0	0	0	0	1	0	2	0	0	0	0	4	0	0	0	0	2	1	2	5	0	1	0	0	0	0	0	7
CRNDE	4	227	19	455	28	268	440	422	9	10	84	56	43	181	141	179	191	50	354	98	604	302	511	79	384	157	15	192	93	868	1779	1172	1112	1129	1350	876	772	1208	1	747	678	3	327	1028
IRX5	4	37	11	83	10	39	44	76	1	5	91	7	12	201	32	34	32	21	110	22	272	192	99	23	126	48	1	34	23	95	78	69	53	77	110	100	53	190	0	77	98	0	14	276
LOC105371277	0	0	0	2	0	4	5	5	0	0	0	0	0	9	1	2	3	0	4	0	6	4	6	0	10	0	0	0	1	9	2	7	2	3	6	10	1	6	2	3	14	0	4	11
LOC105371278	0	0	0	0	0	0	0	0	0	0	0	0	0	0	0	0	0	0	0	0	0	0	0	0	0	0	0	0	0	0	2	0	0	0	0	0	0	0	1	0	0	0	0	0
IRX6	7	24	2	63	1	15	1	16	0	12	64	4	6	499	17	11	45	21	53	28	19	18	56	4	13	6	3	29	23	50	19	40	39	91	50	57	90	60	7	259	48	1	8	158
RPL31P56	0	0	0	0	0	0	0	0	0	0	0	0	0	0	0	0	0	0	0	0	0	0	0	0	0	0	0	1	0	0	0	0	0	0	0	0	0	0	3	0	0	2	1	1
LOC105371279	1	2	0	0	0	0	0	0	0	0	0	0	1	0	0	0	0	0	0	0	0	0	0	0	1	2	0	0	0	0	0	0	2	0	0	0	2	0	5	0	0	0	0	0
MMP2-AS1	4	0	0	10	1	9	5	3	0	14	4	3	3	24	20	1	33	0	2	2	5	0	7	0	0	0	4	0	9	3	4	16	5	21	1	3	31	3	0	81	20	68	13	9
MMP2	1796	46237	990	70486	3656	65971	40921	94003	5138	28126	61104	8946	21344	35992	44282	65962	25238	24482	18860	16320	18374	1821	130840	10970	2362	78027	1465	14958	6604	302875	153346	223592	97789	142454	262413	252338	231090	157850	1358	349747	94910	676	35682	291279
LPCAT2	385	1347	98	1988	327	2378	1725	1310	167	2342	522	1795	915	1144	1786	1590	2944	517	1484	669	1566	905	2096	200	1090	705	179	511	380	5344	4341	6601	4997	6410	5216	4167	7288	5321	6519	7059	5039	4499	8241	3547
CAPNS2	21	22	4	38	5	40	23	16	2	25	5	49	12	33	24	30	66	17	23	7	1156	789	33	4	577	10	13	30	10	70	52	70	44	94	64	60	89	41	144	103	119	80	144	42
SLC6A2	37	3	0	6	5	13	6	3	4	7	4	0	20	81	10	27	17	7	42	0	105	23	34	0	63	297	3	17	2	235	25	150	5	72	27	88	101	36	751	13	25	71	33	227
LOC105371280	0	0	0	0	0	0	0	0	0	1	0	0	0	0	0	0	0	0	0	0	1	1	0	0	0	2	0	0	0	0	1	0	0	0	0	0	1	1	0	0	0	4	12	1
CES1P2	0	50	25	11	8	8	18	22	3	2	39	15	15	47	5	57	23	15	44	13	23	2	19	0	1	99	3	33	2	49	29	56	35	61	48	39	53	21	1	66	34	0	261	46
CES1P1	8	94	1	9	11	41	21	27	4	12	44	27	14	147	22	56	15	16	61	19	39	6	33	1	7	298	5	45	5	91	44	49	37	94	88	55	132	36	5	184	46	5	518	80
CES1	38	1284	18	164	55	176	401	489	54	72	915	225	328	1931	282	1005	315	314	912	248	446	37	662	17	47	2503	19	487	33	1176	491	1048	848	1316	835	814	1366	486	66	1690	819	25	4753	860
CES5A	0	2	0	0	0	0	1	1	4	0	0	0	0	0	2	0	0	0	0	0	13	0	2	0	0	0	0	0	0	8	3	2	0	1	4	15	2	0	15	0	1	0	13	0
LOC107984815	8	0	0	0	0	0	0	0	0	8	0	0	0	1	0	0	0	0	1	0	0	0	0	0	0	0	0	8	0	0	2	0	0	1	1	0	2	1	3	0	2	1	0	8
LOC105371281	0	1	0	0	1	0	0	1	0	2	0	3	0	0	1	0	1	0	10	2	0	0	2	0	1	0	0	0	1	0	0	0	2	4	1	3	1	0	169	1	0	16	0	4
LOC283856	1	3	0	6	3	7	3	9	2	3	24	0	6	36	22	8	17	5	35	21	13	2	18	3	1	10	8	7	0	42	10	16	22	54	31	19	14	17	7	23	18	0	17	100
LOC102725116	1	5	34	0	1	6	0	4	14	11	9	1	2	24	7	5	22	0	20	9	1	0	4	2	0	4	1	15	0	35	8	14	39	48	26	21	18	15	13	19	16	40	17	107
GNAO1	387	244	76	101	36	187	41	91	18	20	478	44	50	759	356	95	196	122	118	144	68	44	240	13	55	108	50	280	58	590	74	297	222	801	525	504	701	171	17	331	308	7	56	782
DKFZP434H168	1	23	1	5	1	7	2	5	1	0	12	3	2	35	11	7	14	6	4	6	2	2	13	5	1	9	0	6	1	123	24	31	12	68	26	62	55	16	2	16	24	0	3	52
MIR3935	5	2	0	1	0	1	0	2	0	0	2	1	0	0	1	0	1	0	5	0	2	0	4	0	1	0	0	8	0	10	3	2	3	9	6	8	13	7	0	5	2	0	3	7
AMFR	85	1393	90	2478	365	2016	2258	2877	146	565	1433	583	761	4700	2390	2815	1590	1192	1577	824	2814	2055	3268	539	1711	1608	256	1904	613	8766	4993	6944	7539	9235	9364	8713	9553	12624	297	11788	7330	237	3059	14977
NUDT21	111	2252	133	2983	230	3105	3482	3422	137	539	677	948	677	1829	2073	1906	2235	713	2648	1171	3844	1743	3573	443	3048	600	331	1677	582	8809	11016	11198	9519	9340	9840	6564	8235	8688	222	8772	7439	581	3647	8536
OGFOD1	32	468	19	811	58	875	860	630	28	82	289	277	157	833	900	748	705	417	267	245	772	459	1019	298	632	337	113	482	250	3722	4129	3671	4205	3730	4339	3363	3724	4229	119	4073	2649	110	793	3466
BBS2	49	758	44	994	62	509	411	584	48	110	444	125	187	1828	781	604	604	391	1081	537	1208	439	714	94	571	445	107	814	288	3479	3028	3160	3635	2460	2582	3342	3109	5719	19	5057	2534	949	1605	5404
LOC105371283	0	1	2	0	0	0	0	0	0	0	0	0	0	0	0	0	0	0	0	0	0	0	0	0	0	0	0	0	0	0	0	0	0	0	0	0	0	0	0	0	0	0	1	3
MT4	0	0	0	0	0	0	0	1	0	1	0	0	0	0	0	1	0	0	0	0	8	1	0	0	3	0	0	0	0	0	1	0	0	0	0	0	0	0	0	0	2	0	0	0
MT3	16	2	10	0	5	0	0	5	26	60	0	9	2	13	3	1	18	2	0	0	4	2	5	0	0	12	0	20	0	20	39	10	0	9	16	2	8	3	4	7	1	2	284	18
MT2A	86	2453	220	968	421	2895	363	986	804	1575	461	1222	1970	440	1413	1094	2549	681	961	227	2190	1094	1111	202	903	3663	77	710	128	5968	13598	3677	1083	3997	2363	1757	3258	475	228	1829	1282	78	2782	787
MT1L	13	129	7	66	8	79	17	35	21	51	29	14	43	52	67	39	76	25	31	10	50	12	107	7	33	51	8	7	10	248	504	333	189	381	299	129	360	181	10	317	167	6	232	83
MT1E	7	313	10	176	38	99	126	144	9	55	122	61	87	132	191	217	221	60	99	46	131	68	188	31	48	401	16	63	12	1510	5659	2339	1098	1390	1257	740	1543	796	44	2288	929	21	697	569
MT1M	0	12	1	23	0	6	4	10	1	22	34	6	17	50	53	28	28	11	12	14	6	5	29	2	1	87	2	27	4	165	293	242	118	154	128	108	116	103	2	407	125	11	130	235
MT1JP	0	8	0	9	1	3	2	2	0	0	11	2	2	9	8	7	5	0	4	2	6	3	9	3	1	11	0	0	0	26	49	35	30	21	33	9	13	9	1	48	16	0	21	9
MT1A	2	11	1	13	1	14	0	4	3	35	6	2	77	13	20	16	3	16	15	6	7	2	18	0	0	57	5	8	1	46	58	57	20	80	14	21	36	20	2	60	33	1	79	68
MT1DP	0	1	0	0	0	0	0	0	2	37	0	0	1	1	3	0	1	1	0	0	0	0	3	0	1	1	0	0	0	1	3	8	9	6	1	4	3	1	0	10	4	6	5	1
MT1B	0	1	0	0	1	0	0	0	0	0	0	0	0	0	0	0	1	0	0	0	0	0	0	0	0	0	0	0	0	0	1	0	0	0	0	0	2	0	0	0	0	1	0	0
MT1F	4	51	1	114	4	77	36	138	4	15	28	17	29	26	149	102	143	22	87	14	37	19	186	11	17	70	8	34	11	153	422	498	191	146	200	138	139	167	2	487	241	7	167	79
LOC101927536	0	0	1	3	1	0	0	0	0	4	0	0	1	1	7	0	0	0	0	0	1	0	5	0	3	0	1	0	1	2	4	4	1	4	6	0	17	2	0	3	2	15	6	2
MT1G	3	36	7	201	30	74	16	88	5	8	6	43	40	1	31	99	172	24	343	17	56	74	91	15	83	32	8	33	3	51	105	71	30	26	30	37	27	44	2	127	56	3	89	12
MT1H	0	4	0	32	1	3	0	5	1	0	2	1	4	4	4	8	6	4	16	0	2	2	4	2	0	3	0	6	0	4	27	7	18	2	0	3	1	8	0	19	35	0	17	1
MT1IP	0	0	0	0	0	0	0	1	0	0	0	0	0	0	1	0	0	0	0	0	0	0	1	0	0	0	0	0	0	0	0	3	1	1	0	0	0	0	0	1	0	0	0	0
MT1X	7	309	14	95	82	87	48	61	18	419	172	59	176	793	112	208	300	89	202	127	412	355	107	19	271	174	11	137	7	606	1408	628	498	603	302	392	357	283	96	818	501	79	978	2129
DPPA2P4	1	1	0	0	1	0	1	0	0	0	1	0	0	12	1	0	0	0	1	0	18	6	8	0	18	2	0	0	0	6	3	9	0	1	2	1	4	0	0	2	5	2	7	5
LOC105371286	2	3	5	3	1	5	3	3	0	1	1	1	1	8	4	1	1	0	0	1	1	5	10	2	3	6	0	4	1	11	4	7	10	8	4	5	7	2	11	8	9	2	4	5
LOC105371287	0	1	0	1	0	0	0	5	0	49	0	1	0	0	3	0	0	0	2	0	1	1	2	0	2	0	0	0	0	2	4	2	2	4	8	0	2	1	0	2	1	1	0	1
NUP93	509	434	44	896	97	731	835	692	40	93	443	275	217	1130	1490	1120	887	590	474	370	825	513	1177	203	978	336	144	495	374	4715	2973	4340	4308	4940	4082	4275	4836	6194	966	6639	4313	361	1839	4928
MIR138-2	0	0	0	0	0	0	0	0	0	0	0	0	0	0	0	0	0	0	0	0	0	0	1	0	0	0	0	0	0	0	0	0	0	0	0	0	0	0	0	0	0	0	0	0
SLC12A3	12	4	1	4	1	4	13	7	0	4	0	0	0	28	18	4	5	0	3	2	1	0	12	0	11	4	2	10	0	9	9	30	2	9	32	5	22	35	104	161	84	17	3	24
MIR6863	0	0	0	0	0	0	0	0	0	0	0	0	0	0	0	0	0	0	0	0	0	0	0	0	1	0	0	0	0	0	0	0	0	0	0	0	0	0	0	5	1	0	0	0
RPS24P17	31	607	62	762	52	643	698	593	43	269	596	316	684	770	676	1155	286	651	521	270	738	167	730	158	109	199	104	391	177	656	1188	761	961	516	579	526	564	924	8	556	563	13	162	519
HERPUD1	177	1491	270	2411	380	2039	2072	2447	156	1022	656	6304	489	1881	1832	1629	2199	741	966	570	2331	713	3407	325	1088	1328	235	1256	454	7396	5953	6613	5362	7625	7387	8018	7717	7594	15893	11208	7714	4209	18485	9299
CETP	4	67	3	124	14	136	97	99	4	88	16	39	17	92	171	112	109	84	43	31	105	13	109	23	62	23	18	78	89	242	169	275	540	474	466	394	921	522	269	835	407	25	118	342
NLRC5	427	2825	327	4058	697	2749	2619	3576	279	4237	2596	1389	1166	6171	6581	3675	5853	2343	2314	1572	2519	1393	4238	796	1928	1431	1062	3040	2496	7347	2060	9730	7834	12901	9542	8105	18483	9920	1142	21421	10018	887	8445	10442
LOC100130044	6	73	2	55	5	71	52	86	6	33	13	20	18	28	22	51	106	9	76	33	39	9	86	5	18	18	10	27	15	390	412	546	201	273	319	265	270	94	62	266	163	19	185	158
CPNE2	50	621	64	1520	151	962	1201	1135	39	334	629	569	439	2385	2251	1945	847	1146	832	772	758	446	1841	327	290	394	234	935	583	2059	1064	1412	2253	3233	3421	2900	3948	4723	242	5796	3771	103	1144	3526
LOC105371289	0	15	0	48	7	36	32	43	1	2	22	11	6	75	72	58	13	23	53	26	47	13	49	10	14	16	11	37	12	22	16	21	33	59	46	58	93	28	2	116	43	1	32	101
FAM192A	135	934	70	1370	239	1064	1061	1214	100	859	383	915	236	1232	1592	1105	1233	584	856	447	1500	772	1900	245	892	528	226	629	484	3347	2996	3871	3029	3768	3622	2782	4296	3977	662	4587	3554	783	3308	3581
RSPRY1	112	912	73	1953	243	1637	2202	1654	106	451	511	819	371	1141	1086	1302	1231	553	862	592	1668	913	2100	256	892	487	114	734	414	5448	8492	8237	6523	6880	8635	5638	7232	7100	2004	8759	5301	601	3838	5428
ARL2BP	38	481	62	1486	65	931	1180	863	41	134	413	298	238	1144	1041	1145	830	527	472	342	690	514	1729	204	433	282	81	531	278	4940	5831	4690	5635	5253	6269	4616	4969	6926	117	6442	4137	88	1802	4690
PLLP	0	21	0	20	5	22	11	8	0	4	26	1	7	63	29	22	47	15	9	21	19	12	25	3	12	8	6	18	8	72	21	21	54	141	70	100	104	117	6	101	45	2	82	233
TRL-CAG2-1	157	253	154	242	20	442	384	822	5	6	359	153	1554	105	42	122	331	79	527	360	778	866	1035	271	334	431	113	712	54	76	86	100	44	117	87	42	80	18	0	23	13	34	44	65
TRL-CAG2-2	166	398	167	201	15	96	185	481	3	5	332	61	1255	70	34	130	261	59	206	196	487	37	614	14	86	215	35	778	49	22	42	43	8	20	27	16	32	8	1	8	7	34	27	22
RPL23AP91	1	2	1	0	0	0	0	2	0	16	0	0	0	0	0	0	0	0	0	0	0	0	0	0	0	0	0	0	0	1	0	0	0	0	0	0	0	0	0	1	0	162	0	0
CCL22	19	28	6	63	351	287	309	164	85	11	8	98	3	20	384	26	249	94	10	4	8	7	873	45	110	20	35	2	33	584	882	1656	186	1015	1021	139	1566	8	24	287	562	15	179	115
CX3CL1	4	152	3	57	50	140	60	43	14	32	705	19	91	1024	190	253	281	73	276	223	134	37	80	6	19	149	11	203	47	392	39	756	733	503	143	348	418	759	6	472	356	0	246	1615
CCL17	2	1	5	0	13	19	15	16	6	1	0	14	1	0	40	0	38	2	8	4	3	3	167	0	9	3	6	1	3	197	110	193	9	146	215	14	128	3	10	15	33	1	91	12
CIAPIN1	6	186	21	332	23	345	311	296	9	50	103	119	66	256	380	346	244	209	117	58	432	242	420	78	299	106	49	163	84	1217	799	991	1112	1237	1252	1104	1306	1672	10	1424	995	11	505	1099
COQ9	18	352	53	646	60	457	498	581	19	105	285	168	225	992	770	691	507	341	427	162	1010	481	697	144	640	295	88	638	239	1772	775	1163	1274	1652	1685	1691	2181	2745	47	2279	1453	18	820	3202
POLR2C	52	386	77	1034	92	844	1188	931	42	277	380	723	236	1035	953	1067	758	516	385	420	837	461	1376	206	569	303	88	482	232	3062	2404	2349	2874	2969	3489	2855	4011	4216	802	4053	3084	590	3128	3661
DOK4	20	314	36	629	83	591	511	565	33	121	319	135	103	764	926	752	352	455	363	195	1022	931	700	121	881	466	101	273	236	1141	554	727	1133	1464	2308	1311	1542	3278	63	3164	1463	20	518	1849
CCDC102A	6	127	19	568	47	306	344	370	27	54	357	82	80	686	599	354	196	253	296	214	295	106	565	141	121	326	76	163	180	250	98	142	407	596	490	265	592	1161	3	737	509	6	56	875
ADGRG5	2	8	0	19	5	5	15	19	3	3	14	2	6	92	22	12	64	17	24	11	20	5	28	2	37	1	4	58	24	26	17	67	12	45	57	171	91	49	12	475	130	4	3	172
LOC105371291	8	1	0	0	1	0	1	5	0	0	1	0	3	5	7	1	4	0	10	2	4	0	1	0	0	0	1	0	2	0	3	0	0	3	1	6	6	2	0	23	6	1	0	11
LOC107984889	16	2	30	0	7	0	2	10	0	1	2	0	3	12	7	3	11	2	18	9	9	2	5	0	3	2	0	0	6	3	1	7	3	7	9	15	14	12	23	30	10	12	5	28
HMGB3P32	0	1	0	1	0	0	1	1	0	4	0	0	0	3	0	1	3	0	4	2	4	3	7	0	4	0	2	0	0	3	0	1	2	3	5	0	0	4	0	4	0	0	1	11
ADGRG1	19	613	38	714	117	948	565	555	39	70	525	165	367	1305	1046	1413	698	729	288	580	1780	984	610	168	1132	202	208	453	357	1636	283	532	1663	2629	1423	2264	2841	1730	51	1862	2162	29	665	2020
ADGRG3	322	1308	141	298	241	2749	533	1830	312	9634	90	7275	812	165	2828	201	4048	974	46	58	502	316	2438	221	223	108	343	139	171	583	1434	776	833	2299	815	1304	14191	342	9415	917	10966	5809	16760	302
DRC7	9	5	1	9	20	9	25	68	5	114	0	175	19	5	23	0	57	3	2	3	3	0	14	4	9	4	4	8	4	23	2	0	5	13	15	9	296	26	154	17	43	143	92	15
LOC100421594	0	1	0	5	1	1	4	5	2	9	3	13	9	22	19	14	12	7	0	1	8	3	3	1	6	0	0	7	2	9	2	8	1	3	2	4	59	6	7	4	10	5	14	1
LOC107984852	2	5	2	4	0	2	3	8	0	1	3	3	1	12	9	2	13	6	0	1	7	0	14	3	4	3	0	4	4	26	13	8	7	16	23	23	39	23	4	29	13	6	7	19
KATNB1	65	333	75	411	89	549	442	536	46	478	273	246	101	645	893	568	494	368	195	144	676	479	653	186	625	334	106	373	212	914	278	406	984	1414	1377	1249	1805	2038	379	1852	1434	290	1129	1471
KIFC3	293	2854	232	4453	1450	3831	3759	7354	353	4526	1430	3854	891	2103	7154	3750	3785	2195	1800	1153	10135	7604	9536	1291	5424	2526	1598	1922	1772	6101	2022	5018	6153	11164	9362	8512	11415	11110	591	13086	8948	2241	5982	5401
MIR6772	1	14	0	12	4	14	12	21	1	7	4	9	1	6	30	15	8	13	9	3	50	39	41	3	29	8	3	13	4	9	3	8	13	15	12	17	50	12	1	23	13	2	10	4
LOC388282	1	16	4	12	17	24	7	22	4	21	0	26	22	6	30	4	42	1	10	2	105	46	45	0	78	4	3	6	3	6	12	19	8	61	11	5	42	7	38	49	24	45	103	21
RNU6-20P	1	2	2	0	1	0	2	0	0	0	1	1	1	0	0	1	1	0	1	0	1	1	3	1	0	0	1	2	0	0	1	0	2	3	8	0	0	0	0	0	0	0	4	0
CNGB1	3	33	1	7	21	36	3	16	3	54	1	32	9	1	25	7	130	2	3	5	1123	780	25	0	1349	2	15	6	3	64	9	21	13	230	10	22	66	10	36	52	175	35	113	9
TEPP	11	4	1	7	7	24	0	4	0	4	6	9	1	16	16	1	16	1	8	12	42	49	35	0	100	8	0	18	6	36	7	31	35	36	15	39	58	21	16	15	37	19	24	18
ZNF319	39	234	23	332	51	311	283	403	27	576	171	362	91	665	475	392	350	274	159	99	483	400	629	67	287	190	94	230	104	329	176	312	347	547	488	487	1098	652	186	1054	727	63	453	777
USB1	352	1414	220	1195	618	1958	1257	1366	110	1857	442	1793	402	584	1641	1279	1573	806	367	260	1598	1190	2137	439	1281	538	358	358	467	1286	865	1332	1099	1773	1194	1650	3425	928	1473	2439	1937	1008	2619	1022
MMP15	21	263	22	874	37	706	744	482	22	13	271	86	210	1518	1094	1141	174	639	654	421	746	377	326	139	387	111	138	388	402	277	70	120	996	745	1234	823	815	3312	4	2394	1483	2	52	1423
LOC100125393	0	2	1	2	1	4	4	1	0	10	0	1	1	0	2	0	3	3	1	0	3	4	3	0	12	0	0	3	2	15	16	24	17	30	9	18	18	12	10	26	13	13	4	7
CFAP20	27	220	24	485	38	565	438	416	29	150	186	227	141	440	562	416	451	158	296	155	527	240	550	50	459	138	49	353	134	1510	1341	1280	1629	1323	1743	1276	1371	2160	1826	1874	1402	421	1795	1436
LOC101927556	45	749	164	1411	131	1080	1357	1600	60	167	279	280	250	925	933	1102	718	405	819	467	1797	969	1577	161	1660	288	129	521	337	2769	2395	3286	2397	2963	2980	2571	2936	2506	78	3646	2600	55	990	2950
CSNK2A2	49	776	36	1331	133	1020	1209	1148	65	183	382	369	363	1133	1076	1104	739	434	756	495	1031	807	1329	187	1161	388	160	703	386	3143	3209	3737	3048	3761	4192	3279	4021	3152	124	5304	3299	108	874	4535
CCDC113	30	42	2	68	13	46	40	22	7	4	61	28	18	221	93	99	60	30	63	52	61	29	40	14	62	43	9	70	26	159	109	106	264	259	189	251	209	256	6	285	236	262	140	613
RN7SL645P	0	0	0	0	0	0	0	0	0	0	0	0	0	0	0	0	0	0	0	0	0	0	0	0	0	0	0	0	0	1	1	0	4	2	1	0	1	1	0	1	2	0	2	1
LOC105371293	0	0	0	0	0	0	0	0	0	0	0	0	0	0	0	0	0	0	0	0	0	0	0	0	0	0	0	0	0	0	1	0	0	4	0	0	0	0	1	0	0	1	0	0
PRSS54	0	0	0	2	0	0	0	1	0	0	0	0	0	4	1	0	1	0	0	0	0	0	0	0	1	3	0	0	0	0	2	0	0	2	0	5	3	1	0	1	1	12	2	1
GINS3	0	73	7	158	8	177	117	107	4	9	26	56	21	118	218	159	197	89	46	39	203	130	187	41	219	28	29	91	75	648	400	512	551	604	580	367	552	562	3	794	690	28	196	417
LINC02137	2	2	5	1	0	2	4	3	0	1	0	0	0	6	3	1	1	1	4	2	5	3	5	0	17	0	1	0	0	0	4	4	13	9	1	2	30	11	0	11	3	36	8	9
NDRG4	10	213	22	282	96	308	409	353	5	22	93	64	43	566	458	254	304	171	346	216	863	736	253	44	1603	84	50	127	181	350	160	263	903	1311	271	862	2224	2215	21	2184	1188	9	439	1746
SETD6	23	198	13	387	60	268	313	351	16	39	173	129	57	708	477	326	243	194	241	165	608	332	501	88	618	181	52	273	144	683	488	650	623	849	698	712	898	850	46	907	636	48	453	1275
CNOT1	372	4463	287	7695	988	6484	7346	7647	343	4218	2001	6558	1955	6976	6875	6226	7286	2575	4370	2417	10779	6504	11042	1077	8071	2253	980	3997	2044	30156	28096	44089	23019	29786	32766	27418	34513	23516	7144	39023	28947	3548	24900	27763
SNORA46	484	2453	48	1029	230	767	1063	2701	37	95	609	1019	3029	678	320	668	3690	152	598	370	1501	402	3654	72	964	1003	186	3963	368	52	77	105	62	68	70	55	37	62	19	82	54	16	68	43
SNORA50A	86	458	14	165	50	207	135	572	19	49	54	239	504	145	95	82	404	57	256	128	513	216	647	39	261	427	46	546	71	125	259	230	144	175	171	150	151	129	149	219	188	149	490	184
LOC112268167	6	37	5	25	8	17	29	46	5	35	7	95	7	34	35	30	51	15	18	11	44	15	60	3	29	11	5	23	21	120	71	83	77	101	117	122	136	85	46	207	124	15	137	114
SLC38A7	20	437	26	785	60	429	642	730	21	75	267	177	153	636	718	970	619	534	292	140	581	289	825	160	385	343	83	285	276	1245	493	901	1322	1816	1830	1742	2265	2366	60	4173	1805	9	431	1679
GOT2	20	436	36	645	52	622	761	584	21	48	229	234	134	590	577	698	488	365	308	204	1466	1072	918	111	1434	172	76	459	149	2541	1914	2235	2105	3002	2586	1960	2745	2965	33	2830	2291	26	547	2554
LOC107984867	0	1	5	2	2	2	1	3	0	3	0	0	1	2	4	2	1	1	1	0	2	2	2	0	9	2	0	0	1	9	4	6	4	6	8	3	19	5	1	6	5	4	7	1
RN7SL143P	1	2	0	0	0	2	1	2	0	0	1	4	3	0	0	3	2	1	0	0	4	3	1	0	3	1	0	0	1	1	1	1	2	3	4	2	5	5	0	3	0	1	7	2
GEMIN8P2	0	1	0	0	0	1	0	1	0	0	0	0	0	0	2	1	0	1	0	0	3	1	0	0	1	0	1	0	0	3	0	1	0	2	0	0	2	3	0	1	3	1	0	5
LOC105371296	0	0	3	3	0	2	1	0	0	1	0	1	1	2	3	0	6	1	2	1	3	2	4	0	4	0	0	7	0	5	2	5	1	3	4	4	6	0	12	6	1	6	10	7
LOC107984824	0	0	0	0	0	0	0	0	0	0	0	0	0	2	0	0	0	0	0	0	0	0	0	0	0	0	0	0	0	0	0	0	0	0	0	0	0	0	1	0	0	0	0	0
LOC105371298	21	0	0	0	0	0	1	2	11	0	0	0	0	0	0	0	0	0	0	0	0	0	0	0	2	0	0	0	0	0	0	0	0	0	0	0	0	0	1	0	1	2	0	0
RNU4-58P	2	70	2	10	0	13	10	80	0	3	8	18	52	10	5	10	42	0	2	2	10	1	5	3	2	7	2	43	3	0	1	0	0	1	0	0	0	0	0	0	0	0	1	0
APOOP5	0	8	2	18	1	17	9	8	0	3	5	9	2	10	7	9	12	6	2	2	9	6	11	1	8	7	0	9	1	52	53	57	60	62	44	41	33	58	14	35	44	7	40	32
LINC02141	0	21	10	3	0	0	12	3	8	10	0	78	1	0	0	2	4	2	6	8	0	1	8	0	1	2	0	0	0	12	18	1	22	16	0	0	315	0	83	1	20	1997	13	4
LOC105371300	0	0	0	0	0	0	0	0	0	0	0	1	0	0	0	0	0	0	3	3	0	0	0	0	1	1	1	0	0	2	0	0	0	0	0	0	8	1	2	0	0	0	0	1
LOC105371299	0	0	0	1	0	0	0	0	0	3	0	8	0	2	0	3	0	0	1	1	0	0	0	0	0	0	0	0	0	0	0	0	4	1	0	0	44	0	4	0	1	0	0	1
LOC100421258	1	28	5	18	4	21	25	20	1	40	6	19	18	98	51	22	17	10	17	4	55	29	44	7	52	22	3	21	10	181	244	230	187	257	187	135	254	149	89	177	167	13	79	176
NPAP1L	1	7	2	7	1	1	4	3	0	3	5	4	1	8	4	6	3	5	2	5	3	3	7	6	0	8	1	4	4	3	2	2	8	12	12	9	11	9	1	4	10	0	9	8
LOC101927605	14	1	14	1	1	0	0	0	0	0	0	0	0	0	1	0	0	0	1	3	0	0	2	0	0	0	0	1	0	0	2	1	1	1	2	1	2	1	2	3	1	0	2	2
GNPATP	0	2	0	7	1	0	1	5	0	0	0	0	1	6	0	7	4	11	3	0	4	1	13	1	4	3	0	2	4	76	68	106	113	62	131	95	76	71	11	80	70	0	20	92
LOC107984812	0	0	0	0	0	0	0	0	0	0	0	0	0	0	1	0	0	0	0	0	0	0	0	0	0	0	0	0	0	0	1	0	0	0	0	0	0	0	3	0	0	0	0	0
RPS27AP16	203	2463	187	3142	234	3985	2621	2929	166	926	1411	1023	2432	2794	2849	2517	2544	1320	2048	1027	10059	4534	4641	408	6697	630	421	2095	614	10877	17938	15060	19075	17449	16042	10205	12646	15813	484	13418	10452	459	6031	13235
LOC105371301	0	0	1	0	0	0	0	0	0	0	0	0	2	0	0	0	0	0	0	0	0	0	0	0	0	0	0	0	0	1	2	0	0	0	0	0	0	0	0	3	0	7	0	0
LOC105371302	0	0	0	0	0	0	0	0	0	0	0	0	0	0	0	2	0	0	0	0	0	0	0	0	0	0	0	0	0	2	0	0	0	0	4	1	4	0	0	3	0	0	0	0
CDH8	186	37	22	27	0	11	29	10	4	77	7	2	3	35	29	46	51	16	32	23	55	12	24	1	12	4	6	3	35	152	33	94	75	130	179	373	31	21	48	149	116	16	2	92
LOC105371306	0	0	0	0	0	0	0	0	0	0	0	0	0	0	0	0	0	0	0	0	0	0	0	0	0	0	0	0	0	0	0	0	0	0	0	0	0	0	0	0	0	0	0	0
LOC102723560	0	0	0	0	0	0	0	0	0	0	0	0	0	0	0	0	0	0	0	0	0	0	1	0	0	0	0	0	0	0	0	0	0	0	0	0	0	0	0	0	0	0	0	0
LOC105371307	45	4	1	2	1	0	3	0	0	1	3	0	1	3	0	2	2	1	73	1	19	33	1	0	15	3	2	0	2	21	10	8	11	20	0	12	13	32	10240	27	29	9	34	14
LOC105371308	0	2	6	7	4	5	6	6	0	4	9	2	3	4	6	2	19	1	96	1	82	72	4	4	48	2	0	4	3	42	34	21	37	22	18	19	65	52	0	33	54	8	42	20
UBE2FP2	0	0	1	0	1	0	0	1	0	0	0	0	0	1	0	0	3	0	8	0	10	8	3	0	7	0	0	0	0	5	1	2	9	10	0	1	8	13	0	8	9	0	11	5
LINC02165	1	3	1	0	0	1	0	1	0	1	0	0	0	0	0	0	0	0	0	0	0	0	0	0	0	0	0	0	0	1	0	0	0	0	0	0	1	0	3	0	0	5	0	0
LOC105371309	0	0	0	0	0	0	0	0	0	0	0	0	0	0	0	0	1	0	0	0	0	0	0	0	0	0	0	0	0	0	0	0	0	0	0	0	0	0	0	0	0	0	0	1
LOC729217	0	37	1	42	2	18	36	49	1	3	8	18	47	19	35	44	48	8	39	21	99	45	31	5	94	4	3	56	11	91	64	67	117	98	72	124	124	137	6	169	110	19	42	97
LOC105371310	1	0	0	4	0	0	0	0	0	32	0	0	1	2	0	0	0	1	6	0	0	0	0	0	0	0	0	0	0	0	0	0	6	4	0	0	1	32	0	21	2	5	0	16
LOC105371311	0	2	0	0	0	0	0	0	0	0	0	0	0	0	0	0	0	1	1	0	0	0	0	0	0	0	0	0	0	0	0	0	0	0	0	0	0	0	0	12	0	0	0	2
LOC107984894	0	0	12	6	0	0	0	0	0	2	4	0	1	19	1	0	3	0	25	3	0	0	0	0	3	4	1	0	0	1	1	3	3	0	0	2	1	28	36	20	8	234	0	10
LOC107984822	0	0	0	0	0	0	0	0	0	0	0	0	0	0	0	0	0	0	0	0	0	0	0	0	0	0	0	0	0	0	0	0	0	0	0	0	0	4	0	2	0	0	0	0
LOC105371313	0	0	0	4	0	0	1	1	0	0	0	0	0	0	1	1	0	0	1	1	1	1	0	1	0	1	0	0	1	1	1	5	4	9	5	3	0	1	0	7	2	1	0	4
CDH11	284	5655	72	13983	216	3033	16291	9696	764	1216	7023	1052	1411	4820	5852	10292	3908	5053	9834	3159	4211	616	8492	1769	575	952	451	2068	2300	21812	23399	25607	37956	16592	18732	19849	13857	48773	560	78674	17459	123	1573	15966
LOC105371314	1	5	20	31	2	7	34	18	0	1	10	1	8	51	6	32	6	18	46	10	11	1	11	1	9	6	1	5	6	40	48	19	166	20	34	16	18	165	2	222	47	49	7	40
LINC02126	0	0	90	5	0	0	14	1	0	0	22	0	2	8	4	14	0	4	5	5	1	0	1	1	0	0	3	8	8	6	2	11	100	0	24	1	8	109	0	112	23	1	0	6
LINC00922	0	13	0	5	0	4	8	7	1	0	22	4	1	3	0	31	0	3	24	7	6	1	12	0	0	8	0	11	6	33	26	40	74	67	50	25	11	57	7	94	29	21	178	15
LOC107984823	0	0	0	0	0	0	0	0	0	0	3	0	0	0	0	0	0	0	0	0	0	0	0	0	0	0	0	0	0	1	2	0	4	0	0	1	0	3	0	7	3	0	0	2
LOC105371316	1	0	0	3	0	9	0	0	0	12	0	4	1	1	0	1	1	0	2	0	2	0	4	0	0	0	0	0	0	0	3	4	6	2	2	1	21	2	7	6	2	1	2	3
LOC105371317	2	0	7	8	0	0	7	7	0	3	8	0	1	12	10	7	10	5	26	5	6	0	7	2	0	0	1	12	2	20	21	13	16	25	17	15	16	41	0	103	6	56	3	22
LOC105371318	0	12	2	37	0	28	37	22	1	0	11	2	3	23	26	14	15	8	14	11	15	7	25	3	5	1	3	12	16	34	14	17	37	45	109	45	60	43	1	39	24	0	5	62
CDH5	192	2772	135	7270	41	6221	7915	5041	193	81	2137	957	1772	6699	8369	9666	3092	4371	3070	2692	3230	808	5585	773	737	537	933	3019	2903	14587	5504	7581	22458	19138	22051	19077	23615	30227	110	30087	23338	53	2328	15032
LINC00920	12	2	0	21	0	20	13	16	0	0	4	9	5	29	46	12	18	5	15	9	15	7	29	2	2	5	2	34	7	81	38	70	158	134	119	131	100	147	1	122	159	1	32	84
BEAN1	9	59	1	238	66	78	102	145	9	161	90	85	16	544	212	200	142	60	189	76	190	83	181	15	133	83	23	252	42	192	65	220	237	262	256	288	330	237	42	462	295	23	171	856
LOC107984807	0	4	0	5	8	5	4	2	0	7	4	3	1	35	9	7	3	1	2	1	9	4	4	0	10	6	0	4	0	7	2	19	5	23	3	9	9	1	1	7	5	0	18	24
BEAN1-AS1	2	8	0	16	3	10	5	9	0	11	6	15	2	36	11	12	12	8	8	6	11	6	10	1	3	6	7	2	1	10	4	11	12	17	27	30	25	25	0	18	20	3	14	41
LOC107984820	8	55	1	168	11	49	57	87	5	96	55	98	9	280	127	124	57	39	180	46	103	9	111	10	19	51	19	174	29	119	63	71	135	105	187	215	195	163	22	240	254	5	97	450
TK2	53	828	53	2027	119	826	1187	1203	58	391	902	636	376	3515	1324	2060	974	751	1548	678	1259	382	1823	217	409	697	169	1352	440	3617	2056	2423	3433	2907	3845	4528	3631	4952	326	5790	3959	378	1566	6177
CKLF-CMTM1	0	0	0	0	0	3	0	0	0	4	0	3	0	5	5	0	0	0	0	0	0	0	0	0	1	0	0	0	0	0	0	0	0	0	1	0	0	1	5	0	0	1	2	0
CKLF	68	181	21	178	49	531	209	258	66	582	27	612	123	95	455	113	300	73	123	39	200	50	604	22	116	22	38	58	43	536	978	821	538	822	550	326	1178	547	508	561	517	737	1322	193
CMTM1	46	105	16	140	17	185	105	171	10	711	38	448	32	127	324	105	176	90	82	34	89	34	375	21	63	32	32	60	30	182	212	262	87	257	174	170	489	193	276	217	236	114	299	97
CMTM2	95	161	18	62	50	528	80	155	86	452	7	1046	125	25	346	15	538	69	11	15	92	17	463	23	72	14	23	66	19	78	522	238	320	700	97	49	1845	31	591	180	339	1737	1345	34
CMTM4	40	903	81	2125	298	965	1376	1401	98	333	752	421	303	1468	1629	1039	869	453	1097	579	2099	924	2483	194	1080	483	157	484	390	4478	2773	4298	3529	4238	3622	3648	6258	5191	195	5953	2687	94	1255	3732
CMTM3	37	608	49	1616	138	873	1335	1371	42	563	908	638	400	1454	1361	1706	703	738	626	463	383	148	2232	216	192	332	94	516	305	2449	1866	3156	3335	2753	3100	3474	4441	6736	145	7298	3672	165	1099	5374
LOC112268168	2	3	0	5	4	9	2	6	0	1	0	6	2	9	8	1	3	2	3	4	6	7	4	0	5	9	3	10	0	6	3	6	3	4	5	4	13	9	1	6	8	3	4	8
DYNC1LI2	682	3641	414	6686	839	5872	6308	5097	529	1920	2375	2670	1168	7368	7118	5630	4600	2661	3763	2657	6461	3342	7415	1189	4350	2660	875	3442	1758	11967	8377	11772	9753	13744	12178	12224	13734	9735	2179	15879	8802	883	5831	15249
LOC106699570	1	5	0	8	1	3	6	3	0	3	0	0	0	5	4	9	1	6	1	0	2	3	6	0	2	6	2	7	0	10	9	7	10	24	15	3	12	14	0	23	9	8	5	10
TERB1	2	7	3	11	15	12	15	13	0	3	10	5	1	23	12	10	23	2	7	9	10	13	13	3	17	1	0	7	1	29	23	25	46	45	39	30	56	23	6	32	24	11	24	75
NAE1	59	1035	82	1454	163	1433	1706	1507	75	139	319	479	328	996	956	1120	841	471	860	530	2315	1442	2099	212	2171	310	210	770	290	6084	7526	9267	8485	10334	7317	4834	6738	6721	105	6553	5046	117	3765	5389
CA7	0	2	2	2	0	3	3	0	1	1	2	2	2	49	9	4	5	2	9	2	3	0	5	0	4	0	1	4	2	4	1	3	7	12	3	3	17	7	1	23	0	0	1	24
PDP2	34	247	33	287	68	344	352	234	27	75	86	222	99	478	187	452	216	161	265	75	414	173	346	57	349	100	38	197	84	483	505	466	390	883	669	443	717	559	111	725	460	52	284	779
LOC107984821	0	2	0	6	3	4	0	4	0	3	0	3	2	15	7	4	2	1	3	5	1	1	7	2	10	3	0	9	2	6	2	1	2	12	9	6	13	4	33	12	7	1	9	21
CDH16	2	2	1	1	1	3	1	8	0	7	2	4	0	75	2	2	3	1	4	0	1	1	36	1	20	4	0	80	0	0	0	1	2	11	4	1	3	9	21	8	5	15	7	35
RRAD	44	190	61	134	327	584	326	477	46	78	194	110	117	8013	497	76	145	64	118	104	87	44	1095	98	90	154	67	7280	43	111	68	460	432	722	714	710	409	436	71	450	226	37	421	11915
CIAO2B	64	368	102	686	98	1106	643	1078	72	380	240	388	288	920	1496	537	797	255	393	144	1415	549	1336	194	977	335	116	681	203	1802	1025	1117	1178	1875	1733	1324	1837	2337	136	1822	1483	75	856	1614
CES2	32	530	68	838	194	719	691	1203	47	194	626	404	207	3012	1300	1194	830	618	596	343	2650	1815	1305	187	1768	540	172	1488	369	1635	710	1373	1550	2385	1512	1807	2121	2879	122	3577	2344	40	932	5826
LOC107984881	0	0	0	0	0	0	0	0	0	0	0	1	0	48	0	1	0	1	2	0	2	1	0	0	4	0	0	15	0	0	1	0	0	3	1	1	3	2	2	1	4	0	0	80
CES3	31	14	4	21	9	6	0	8	0	3	13	1	3	617	26	14	11	8	42	9	26	24	4	1	20	38	0	125	2	39	5	21	7	18	16	33	24	47	1	70	40	2	21	854
CES4A	18	131	4	119	21	90	89	138	5	19	67	26	10	296	150	170	110	86	131	39	435	345	183	45	319	93	19	208	81	385	203	221	276	235	238	315	225	225	10	527	345	39	120	586
CBFB	197	2070	144	2761	311	3760	3701	4262	195	1315	662	1697	661	1950	3818	2047	2492	902	2206	1008	3307	1611	4398	579	2137	744	406	1629	676	6815	8120	7579	6176	6855	6225	5182	5551	6432	560	6853	5880	424	3414	4618
C16orf70	235	426	79	734	147	612	564	723	19	293	190	1561	148	640	544	587	484	242	461	193	677	536	759	108	527	244	102	470	204	1806	1404	1784	1609	2542	2182	1668	2654	2421	6325	3749	2307	1315	4789	2913
B3GNT9	36	254	18	736	61	324	563	621	22	121	503	172	84	684	744	603	261	354	262	158	296	230	922	182	140	306	63	295	213	443	267	403	718	652	606	651	715	1857	131	1663	750	19	140	920
TRADD	79	290	67	453	205	759	493	696	68	592	446	411	141	934	1715	568	389	415	334	163	726	617	884	155	723	388	133	481	215	406	221	419	550	679	674	476	786	1230	111	1098	844	62	511	721
FBXL8	2	103	17	129	35	74	91	157	13	17	113	22	26	240	202	84	87	74	73	79	164	121	147	51	86	90	34	107	84	56	27	51	111	134	93	85	107	248	3	238	124	1	35	216
HSF4	5	327	48	345	194	146	241	338	19	36	452	73	83	1449	409	343	157	188	314	184	497	273	249	112	155	396	41	667	234	318	124	174	337	542	582	524	574	978	28	1267	497	14	116	2287
NOL3	23	260	51	431	246	251	261	405	48	112	314	188	44	1616	782	352	292	221	289	137	1061	889	539	82	522	480	50	551	178	351	200	337	281	649	521	448	551	746	13	711	512	116	335	1188
KIAA0895L	27	541	75	617	122	545	499	523	24	60	497	132	72	1088	1060	785	427	372	264	199	515	251	656	224	241	391	84	657	445	673	234	471	859	1049	1154	798	1011	1664	41	1592	976	36	288	930
EXOC3L1	22	275	26	416	10	413	383	265	16	68	137	105	69	139	760	524	141	341	151	94	344	121	267	82	114	66	144	215	263	275	87	161	677	732	807	418	1067	890	11	1028	675	2	84	418
E2F4	86	743	133	987	148	955	1129	1115	76	760	520	1216	325	1275	1618	1366	1015	911	390	357	967	860	1658	416	870	542	220	689	484	2784	1133	2285	2903	4116	3333	3350	5094	5301	671	5849	3907	389	3219	3998
ELMO3	20	195	26	299	117	249	221	422	21	181	143	182	42	620	551	227	301	185	165	94	2512	1689	428	73	1307	107	107	207	169	356	63	193	272	621	379	386	629	498	264	729	565	7	389	657
MIR328	0	2	0	0	0	0	1	2	0	0	0	1	0	0	0	0	0	0	1	0	1	0	4	0	0	0	0	0	0	0	0	0	0	0	0	0	0	0	0	0	0	0	0	0
LRRC29	4	72	5	154	34	78	81	108	2	72	76	113	25	319	182	172	85	82	104	57	116	38	168	25	61	73	39	90	53	82	47	67	161	229	142	133	277	337	16	428	250	8	154	356
LOC105369155	0	6	0	14	3	4	10	7	0	5	10	13	1	38	10	11	11	9	6	8	8	6	12	1	5	3	4	17	5	4	2	3	6	13	7	11	12	24	2	25	19	4	10	22
TMEM208	82	651	43	1120	85	1214	1481	1820	94	251	303	458	365	564	1254	806	883	440	610	201	1317	547	1868	231	814	312	122	587	227	2040	1400	1405	1646	1893	2215	2053	2193	2875	160	2906	1935	172	1388	1436
FHOD1	393	1247	421	2406	393	2133	2213	2954	129	1873	1069	2420	475	4123	3372	2428	1898	1987	1173	813	1697	1497	5174	1150	1015	918	563	1498	1427	2975	1126	2406	4330	6595	5361	3347	7123	7444	4057	7821	6176	832	5139	5442
SLC9A5	30	139	43	397	70	213	174	267	14	17	142	69	12	448	464	178	80	127	124	111	152	146	378	88	99	90	41	152	182	284	114	276	452	724	612	381	834	938	97	830	416	5	76	751
PLEKHG4	24	448	42	1058	166	658	904	1184	38	38	523	104	51	1257	1096	469	260	384	547	293	744	470	1924	585	462	320	64	301	501	1066	326	814	1765	2791	2273	2146	3145	6680	14	2853	1583	20	523	3292
KCTD19	266	11	1	29	11	28	23	51	1	4	16	3	1	34	23	11	11	10	19	13	14	8	52	8	11	9	1	13	5	43	17	40	49	77	49	98	140	43	7	56	35	34	17	133
RN7SKP118	2	5	4	8	8	3	0	5	0	2	0	3	3	1	4	0	10	2	6	1	2	3	10	2	3	1	2	11	6	36	17	14	12	25	49	18	29	27	2	11	15	11	105	11
LRRC36	1	11	28	53	1	19	25	8	33	24	9	4	2	31	12	14	21	18	16	16	13	6	10	4	2	2	1	24	2	39	14	25	43	35	86	55	151	52	1354	106	116	20	25	86
TPPP3	172	487	57	1247	28	2670	1106	1498	128	81	637	184	62	2794	2160	592	619	724	1711	738	643	139	1998	455	256	302	121	1058	293	1178	338	668	1780	1736	3452	2380	3591	5897	24	3037	2054	11	125	7886
ZDHHC1	25	149	23	463	55	401	305	390	15	47	322	74	101	781	683	464	165	277	256	189	287	193	529	128	174	209	47	258	215	536	143	355	556	857	868	767	765	1321	16	1406	697	0	191	1800
HSD11B2	26	75	5	75	11	99	51	83	6	27	64	187	16	190	296	72	77	53	86	52	158	95	149	12	111	22	21	48	41	56	14	81	33	76	43	69	95	131	164	237	243	14	286	353
ATP6V0D1	823	974	305	1035	280	1968	1133	1620	184	4934	524	4137	450	1621	3482	1360	3121	914	424	293	2274	1343	2877	222	1794	348	230	857	356	3405	2642	3104	3725	5275	4325	3941	7101	5974	14040	8624	8300	5759	19952	5200
LOC101927837	13	36	5	95	9	62	30	62	6	49	34	31	16	171	74	102	74	28	72	19	51	11	69	10	29	24	16	48	29	107	59	63	102	205	125	79	210	193	26	303	151	14	62	203
AGRP	2	8	0	26	3	13	14	16	0	11	3	8	3	26	17	14	18	18	16	13	10	3	27	1	2	0	3	9	8	46	10	18	35	33	24	31	50	45	9	77	42	7	22	56
LOC100505942	0	8	0	8	2	9	3	8	0	5	3	2	3	29	6	17	5	9	9	2	3	5	4	3	5	12	1	22	3	8	8	3	7	8	20	13	20	32	5	41	11	1	10	35
RIPOR1	220	2401	933	2743	445	2579	3027	3195	277	1830	2042	2192	1054	5447	3314	3835	2023	2206	1308	1394	1353	1056	4358	999	838	1726	650	1996	1466	3023	1086	2121	3777	6246	5361	5236	7103	4817	1376	9560	6090	234	3002	8500
LOC107984813	1	11	3	26	3	14	25	34	0	3	11	0	2	61	12	14	29	7	12	7	28	18	27	8	16	5	7	16	13	10	24	12	54	35	36	28	30	46	12	65	26	1	8	64
CTCF	86	734	79	1526	194	1092	1393	1183	63	868	736	1147	331	2404	1526	1690	1196	917	814	610	1610	867	1886	309	1194	723	215	1179	534	3760	2986	4370	3338	4255	3775	3070	3869	3589	512	5784	3396	182	1877	4848
CARMIL2	11	71	3	36	21	65	54	64	4	36	99	27	11	283	367	40	249	25	33	22	58	70	237	49	154	37	87	195	103	71	49	204	72	115	165	167	194	120	74	604	667	37	97	220
ACD	16	183	33	270	54	327	264	409	18	285	278	186	75	597	599	327	237	208	78	95	249	134	435	78	267	144	85	235	109	464	222	277	563	739	642	581	831	1172	179	964	791	89	845	936
PARD6A	10	6	6	19	3	29	8	19	2	26	26	55	10	91	50	21	19	10	17	13	22	11	26	6	13	16	6	12	10	42	11	25	31	54	39	62	37	48	139	60	75	58	227	183
ENKD1	55	147	32	338	68	355	240	338	31	208	264	170	71	702	862	249	190	209	167	101	328	134	411	81	182	221	54	259	144	500	128	210	454	550	608	674	759	1091	146	961	673	53	393	1038
C16orf86	3	55	138	81	14	85	64	99	6	13	51	28	10	153	112	109	33	54	94	49	106	51	89	13	100	50	9	82	38	90	31	53	91	183	142	156	151	255	54	253	180	8	68	302
GFOD2	64	447	47	809	99	645	672	691	45	176	280	283	187	1117	977	855	629	437	417	349	2792	1407	810	175	1627	283	129	516	395	1090	589	718	1735	2156	2079	1587	2082	2884	502	2989	1703	136	742	2077
RANBP10	58	704	51	943	249	787	813	1003	37	155	472	313	196	1951	1026	975	635	516	657	324	1844	915	1072	183	1061	467	166	763	381	1690	692	1239	1282	2185	2358	2028	2521	2274	251	3415	1871	64	873	3984
TSNAXIP1	10	78	6	81	4	34	91	60	0	3	27	17	20	58	45	59	65	27	43	47	93	37	86	14	66	149	12	27	28	185	75	88	66	222	264	242	363	279	1	261	117	0	42	209
CENPT	27	731	94	1451	251	1230	1933	1927	78	120	769	355	198	2263	2054	1423	1104	967	744	382	2720	2164	2126	886	1786	751	251	1033	855	1674	652	1183	2539	3023	2967	2446	3607	4983	66	4866	2741	64	1143	4601
THAP11	38	305	29	549	56	649	580	879	13	96	271	190	193	742	1027	543	288	266	354	153	780	315	797	125	531	198	78	477	162	703	422	625	812	945	1197	931	1106	1822	70	1408	998	35	370	1447
NUTF2	22	290	44	510	51	624	547	533	21	163	312	218	192	716	789	586	488	400	183	180	737	426	864	158	515	157	88	319	143	1946	1649	1590	1904	2089	2227	1769	2056	2854	167	2690	1895	58	644	2106
EDC4	115	1615	148	2085	450	2069	2221	2628	112	686	936	1070	460	3087	2634	2228	1397	1326	1077	737	1664	1263	2634	660	1384	954	380	1675	908	2732	1074	1882	3487	4296	5341	3948	5566	6125	407	8063	5193	123	2529	7978
NRN1L	3	10	2	19	2	8	9	20	1	9	9	17	5	49	26	14	19	10	12	4	15	5	12	4	5	10	0	7	5	10	6	9	22	9	22	15	23	15	2	42	18	1	16	85
PSKH1	36	479	39	830	87	615	649	844	29	219	591	228	217	1505	970	1102	587	561	522	349	809	588	908	189	465	405	127	600	321	731	230	405	649	975	1071	877	1171	1482	38	2066	1135	12	324	2014
CTRL	11	56	6	98	19	85	74	174	7	187	73	68	15	328	278	86	79	51	102	59	134	93	151	19	138	68	21	131	43	133	35	153	92	193	177	112	316	144	46	384	271	39	173	336
PSMB10	97	593	46	948	95	788	775	1210	94	1023	566	553	316	1140	1900	1054	1105	580	783	326	1107	624	1363	192	1033	468	220	808	281	1582	687	2828	1535	2073	1207	1720	2471	3450	189	4419	2922	271	1752	2004
LCAT	8	232	15	349	73	184	295	246	20	69	140	45	55	867	424	280	231	146	159	110	369	203	388	123	192	206	42	267	183	474	127	266	458	725	703	632	950	876	7	858	536	5	169	1378
SLC12A4	100	1935	100	3427	623	2756	3083	3102	175	534	1909	635	649	8612	4507	3271	2487	1683	1450	1258	3501	1866	4834	1175	2064	2030	402	2684	1666	6183	2159	3779	6185	9737	7883	7820	10973	10621	224	10507	5901	89	1864	14278
DPEP3	1	7	3	14	1	23	12	17	0	89	0	22	0	14	39	8	13	4	4	3	6	5	19	2	3	2	9	0	3	9	8	28	14	45	13	29	75	6	27	65	49	12	53	27
DPEP2	34	136	25	293	44	393	252	413	26	862	44	370	62	655	622	213	472	139	181	48	130	74	479	53	104	46	100	472	94	354	327	440	452	854	459	958	1815	931	2102	2227	1023	1727	1779	1010
DPEP2NB	5	3	0	0	0	3	1	2	0	3	1	8	0	11	4	3	2	0	3	0	4	2	4	0	10	2	0	19	1	2	2	2	5	4	0	8	6	6	41	3	2	23	27	31
DDX28	10	138	7	232	12	193	261	328	4	35	58	96	37	179	255	199	168	81	143	66	467	330	279	50	465	78	25	161	37	238	115	185	302	338	295	307	359	488	65	495	324	23	189	473
DUS2	31	136	27	259	48	180	199	206	21	79	130	142	81	179	326	235	280	166	111	66	427	305	298	80	480	98	69	123	89	859	570	718	851	1009	1011	835	1363	1384	179	1672	966	113	597	1082
NFATC3	99	594	104	1083	171	775	759	619	28	337	558	607	332	2313	1042	1197	933	528	633	476	799	570	1259	218	483	462	117	845	367	3864	3235	4292	3176	3759	3772	3221	3777	3893	5230	5687	3500	1248	2966	6071
RPS12P27	8	8	0	18	0	14	7	11	0	3	7	15	1	64	39	17	14	1	20	9	43	14	16	5	16	9	1	15	2	30	19	21	43	69	65	31	43	60	45	99	49	7	29	106
ESRP2	13	95	7	88	91	123	48	65	5	22	66	44	11	282	197	76	239	36	77	37	3310	2980	112	24	3822	53	17	125	35	311	50	134	140	486	187	304	237	224	262	295	392	48	324	520
MIR6773	0	3	0	2	0	5	1	2	0	0	1	3	1	1	3	0	1	0	1	1	23	5	1	1	21	2	0	8	0	5	0	2	4	4	4	2	8	7	11	3	3	0	1	10
PLA2G15	28	272	21	451	79	453	671	717	7	53	259	164	117	925	541	977	391	511	405	137	428	173	772	97	167	283	53	566	155	689	263	419	695	1123	1022	915	1004	1759	317	2893	1213	33	287	1954
SLC7A6	24	812	44	1297	108	1143	1297	1885	52	96	360	341	368	5717	1707	1132	1083	450	770	467	811	256	1764	274	442	521	168	2169	511	3211	2192	2833	3094	3528	4225	3547	3229	3136	233	4727	3004	71	690	12102
SLC7A6OS	19	204	14	311	43	170	202	285	7	78	106	135	29	465	364	256	252	118	152	66	231	137	334	47	172	91	41	236	95	414	231	419	352	496	560	426	530	675	121	687	484	26	277	700
PRMT7	30	516	29	932	89	445	538	573	21	46	456	215	139	3119	1019	807	608	419	686	310	985	347	855	227	705	645	150	1051	363	1236	539	860	1316	1591	1439	1449	1801	2468	38	2990	1485	16	407	7705
SMPD3	2	12	2	26	7	9	30	40	4	4	14	5	9	363	61	35	26	21	58	22	1201	496	37	8	260	38	16	85	12	21	3	22	14	40	27	48	36	69	2	101	76	23	5	533
RPL35AP33	0	9	0	1	0	2	3	1	0	2	0	0	0	0	4	2	1	0	0	0	4	1	1	1	3	0	0	2	0	5	17	6	5	15	4	1	7	6	1	4	3	1	1	4
LOC105371321	0	0	0	0	0	0	0	0	0	0	0	0	0	0	0	0	0	0	0	0	0	0	1	0	2	0	0	1	0	1	0	0	0	1	0	0	1	0	1	1	0	0	0	2
ZFP90	21	499	35	1161	154	600	753	744	35	79	419	214	194	1282	639	895	558	350	938	504	802	548	713	148	524	331	124	617	268	2332	2855	2748	3416	2724	3262	2959	2846	4208	50	4526	2950	22	1197	4209
RNU4-36P	0	2	0	1	0	1	1	0	0	0	0	0	2	11	0	3	0	0	3	3	1	2	2	0	5	0	0	0	2	2	1	3	4	4	3	1	2	5	0	6	9	0	4	3
CDH3	3	193	56	13	345	483	5	17	33	27	27	3	7	60	42	46	1915	10	51	53	25789	22452	51	31	15036	13	50	35	20	585	1	4	20	3316	3	480	3	43	17	24	2627	26	2168	77
LOC100418868	6	30	10	53	13	52	47	28	7	50	28	41	13	38	59	76	160	71	16	15	2225	1096	96	18	959	17	13	19	11	115	95	136	187	284	167	98	324	205	99	390	335	92	218	90
HSPE1P5	3	17	7	10	3	73	16	29	9	11	1	10	21	9	31	10	30	8	9	5	409	377	27	4	198	3	12	12	1	8	15	10	13	25	7	7	4	8	0	4	9	0	11	4
CDH1	2	155	9	11	329	255	7	39	11	17	4	6	14	141	43	15	994	3	25	36	12153	10770	54	26	11464	17	21	35	18	777	35	109	3	2731	51	591	49	5	41	44	1161	48	995	110
RNA5SP429	2	37	10	15	2	4	9	12	1	25	17	10	102	6	4	14	12	29	22	94	98	89	82	40	18	18	52	12	31	0	0	0	0	0	0	0	0	0	0	0	0	0	0	0
FTLP14	0	2	0	0	1	0	0	1	0	0	0	0	1	0	0	0	6	0	0	0	38	17	0	0	58	1	0	0	0	6	3	0	0	23	0	0	0	0	0	0	5	1	3	0
TANGO6	42	513	22	881	91	520	948	1021	25	67	367	240	166	1180	766	852	749	373	673	345	1255	574	1170	236	1074	586	139	830	355	2909	1600	2711	2342	2620	2455	2327	2681	3010	42	3955	2252	32	876	3701
LOC101060098	0	3	0	9	2	3	4	7	0	1	1	0	2	10	10	12	6	4	4	6	8	5	4	0	4	2	1	1	1	10	6	12	6	29	12	12	20	15	0	32	22	1	0	41
HAS3	9	113	7	132	78	282	99	97	7	36	41	40	18	352	68	85	420	58	71	51	3789	3338	149	21	4018	62	20	103	31	343	177	234	198	625	289	396	426	183	15	233	433	11	306	477
DERPC	0	0	0	0	0	1	0	0	0	0	0	0	0	0	2	0	1	0	1	0	1	2	2	0	1	1	1	0	0	0	0	0	0	3	1	1	2	0	0	0	1	0	0	0
CHTF8	0	0	0	0	0	0	0	0	0	0	0	0	0	0	0	0	0	0	0	0	0	0	0	0	0	0	0	0	0	0	0	0	0	0	0	0	0	0	0	0	0	0	0	0
UTP4	22	454	41	687	67	762	830	714	38	147	274	279	205	858	885	839	570	354	330	229	775	628	1136	142	726	242	73	422	230	2591	2149	2934	2295	2680	2511	2798	2720	2189	136	3130	2102	107	981	2972
RNU6-22P	1	13	1	14	1	4	10	14	0	5	6	15	10	14	1	8	16	2	12	4	8	8	21	1	8	12	2	12	2	1	13	9	4	7	5	9	4	9	1	6	4	6	10	2
SNTB2	209	2493	176	6774	361	4577	6411	5678	199	529	1965	841	1061	5909	4547	3224	2396	1387	4022	2280	5144	2230	6565	777	2492	1582	528	2381	1647	13247	11232	18432	15450	14531	18059	13770	14686	19465	818	16809	11306	402	2862	16779
LOC100421641	1	18	1	60	3	27	38	25	0	7	22	7	5	64	58	37	15	19	12	12	39	30	34	10	22	30	6	15	39	62	48	88	143	164	170	100	148	208	18	212	72	3	20	121
VPS4A	117	1338	140	2351	338	2162	2560	3397	129	680	1192	1035	637	4056	3584	2530	1569	1451	1337	890	2862	1704	3570	464	2171	992	330	1741	694	3567	1584	2516	3409	4883	3788	3629	5432	5694	398	6437	4363	455	1694	7229
PDF	6	165	14	305	72	248	232	286	14	37	192	79	78	568	459	321	145	150	231	133	372	227	459	101	331	139	46	330	112	164	87	158	167	213	214	187	256	253	9	312	198	20	49	544
COG8	24	275	58	522	111	427	434	480	16	86	324	246	100	995	631	562	327	333	227	199	473	240	625	164	285	254	96	327	180	534	285	381	616	798	730	518	1040	1167	69	1270	772	30	261	1468
NIP7	14	415	38	497	38	554	727	828	21	126	99	260	111	300	651	444	588	208	260	164	1145	807	878	115	978	130	57	282	151	1543	1535	2044	1738	1651	1608	1219	1572	1771	64	1363	1326	48	710	1068
TMED6	3	33	4	63	10	46	45	64	5	8	11	30	6	35	33	28	39	16	24	17	39	23	69	8	33	27	7	30	9	87	74	88	84	119	115	102	126	93	6	121	87	6	51	179
TERF2	52	403	50	588	101	621	600	604	27	363	357	388	181	1421	978	562	645	287	289	310	732	323	959	138	472	272	105	588	210	1403	1032	1308	1240	1417	1620	1490	1764	1378	357	2053	1447	167	993	2527
CYB5B	40	571	103	1206	67	1072	1001	1056	102	172	452	327	186	1265	1490	1159	1061	633	579	368	1614	693	1333	181	1030	312	143	536	293	4341	4578	4972	5036	4525	4241	3424	3841	4521	131	4068	3210	88	1554	3370
LOC105371325	0	1	0	0	0	2	0	2	0	0	0	0	0	3	2	0	1	0	0	0	1	0	1	0	2	0	0	0	2	0	1	0	0	1	1	2	0	0	0	0	1	0	0	3
MIR1538	0	3	0	1	1	3	1	1	1	1	4	1	0	6	7	3	2	0	0	0	0	0	1	1	0	3	0	0	2	0	0	0	0	2	0	0	1	1	0	1	1	0	1	5
NFAT5	944	5982	563	7703	1433	9263	9219	8977	866	3514	1703	7268	2022	7345	5139	5692	8341	1962	6606	3352	10075	4167	11865	1229	6417	3003	819	3859	2358	25142	33066	33943	19937	32161	28682	25021	28269	18449	27557	25720	21739	8674	40979	26879
SNORD13H	1	8	0	5	0	3	10	3	0	0	3	3	2	8	7	10	5	3	4	1	8	4	8	2	3	2	0	12	1	8	12	9	17	33	44	14	28	25	10	23	18	6	36	27
NQO1	19	901	35	926	71	664	1926	768	42	50	191	254	157	1071	557	730	238	333	223	214	742	185	755	109	339	101	57	497	141	1657	1258	1177	2856	3012	2054	1806	3515	2058	166	2245	2712	60	543	1901
NOB1	4	179	16	219	26	144	178	156	13	118	177	64	92	565	255	297	217	223	98	95	381	232	276	68	307	147	40	157	93	417	255	371	356	456	374	439	595	460	51	602	368	8	127	633
NONOP1	103	1106	140	1678	211	1401	1531	1215	99	703	916	1060	324	2064	1688	2270	1322	1334	826	775	1502	873	1798	424	1104	618	209	923	557	4520	2914	3864	3990	4301	4416	4277	5062	6247	745	6323	4314	491	2485	4494
WWP2	254	1178	249	2147	333	1633	1607	1923	138	2778	940	3973	533	3763	3252	1796	2038	1134	1693	937	1792	1178	2975	397	1495	776	419	1252	794	2998	1554	3178	3708	5384	3717	3476	7715	5813	3099	7990	5973	1969	6983	6095
MIR140	1	1	0	15	0	4	6	8	0	10	4	2	2	15	19	3	6	1	13	1	5	3	12	1	5	4	1	2	3	3	2	3	6	5	6	2	13	10	2	12	12	1	8	12
CLEC18A	6	51	3	76	10	110	46	104	12	72	27	23	28	117	74	33	56	51	49	32	103	42	136	9	66	19	18	29	21	64	42	72	75	119	109	57	433	99	45	314	213	19	120	174
PDXDC2P-NPIPB14P	20	612	39	1167	192	642	928	1003	49	79	369	172	125	370	367	577	697	402	484	372	669	510	1507	241	408	489	102	565	550	2500	2000	2992	2956	2161	4071	2684	3042	2440	159	3645	2815	69	1447	3765
PDXDC2P	0	32	2	88	8	47	57	63	5	6	12	19	11	63	34	43	41	27	43	19	57	24	111	6	25	21	10	57	27	93	58	77	73	103	95	98	118	97	6	116	79	2	47	141
MIR1972-2	0	4	2	8	0	8	10	12	1	3	6	2	0	4	1	5	6	2	6	4	7	13	10	4	2	5	0	15	5	17	29	28	42	26	31	22	24	39	2	44	25	0	10	37
RPS10P24	0	2	0	1	1	5	2	7	0	0	4	7	1	7	7	5	2	3	1	0	3	7	15	2	2	1	1	7	1	9	8	16	7	6	23	2	10	3	0	19	10	0	9	4
PDPR	94	3720	157	3523	316	4592	2620	3175	65	1582	1256	3340	728	2688	2815	2869	2485	1798	2019	1476	4170	1216	4061	675	728	867	489	2106	1100	12569	6707	6997	8376	7645	8075	7353	9190	9474	949	17294	7300	366	11267	12875
LOC400541	0	7	1	4	0	5	8	4	0	0	1	16	0	12	6	3	2	4	8	4	5	4	8	1	1	0	1	0	3	10	7	1	9	6	13	6	2	15	0	16	6	0	29	21
CLEC18C	5	24	4	26	2	45	17	36	4	48	11	21	10	67	47	14	16	13	40	9	48	26	42	4	29	7	7	15	5	15	5	15	17	38	37	20	155	36	11	113	105	6	53	74
LOC105371328	0	11	1	6	0	11	8	7	3	3	4	2	2	31	5	9	2	5	4	7	2	1	10	1	1	4	0	8	4	31	19	9	32	41	26	29	47	49	1	20	17	0	22	42
SMG1P7	22	81	5	157	24	106	94	131	8	59	48	68	22	185	106	113	198	58	75	39	166	102	186	18	114	66	19	87	61	582	604	673	516	729	780	472	670	454	295	716	594	118	549	775
LOC107984138	78	479	47	786	108	521	588	594	29	219	162	487	97	641	404	489	705	142	414	210	756	411	962	132	523	278	76	348	258	2765	2824	3927	2525	3705	3566	2599	4280	2841	1706	3587	2923	625	3751	3494
EXOSC6	44	648	51	1410	155	1021	1269	1715	72	108	577	267	314	1121	1218	1157	761	669	639	488	1289	1119	1809	443	1302	552	179	815	466	1442	1309	1829	2109	1955	2366	1811	2562	2321	78	2834	2035	53	743	3149
AARS	115	2053	208	3119	221	2258	3835	3293	126	313	1565	979	586	4326	4333	4453	2160	2024	1839	1157	3891	1477	3952	855	3810	1566	419	2479	982	8389	4095	5340	7930	9320	7108	8227	10771	12630	324	12469	7261	307	1972	11638
DDX19B	24	376	30	729	85	443	570	635	30	114	362	285	190	1100	851	807	531	328	381	230	623	477	813	122	575	244	97	458	208	1862	1252	1628	1754	2053	1565	1592	1868	2044	147	2466	1545	66	817	2693
LOC100506083	0	19	0	24	5	14	22	24	1	3	6	4	4	53	31	22	28	8	18	11	32	10	28	1	24	9	1	28	11	43	22	34	33	58	42	38	56	69	7	77	31	6	26	106
DDX19A	38	876	62	1384	129	1096	1399	1359	53	239	500	832	307	1447	1457	1425	934	669	825	416	1316	804	1721	267	1122	531	168	949	404	2924	1844	2475	2433	3005	2514	2434	2702	3182	275	4073	2495	94	1293	4189
ST3GAL2	177	2389	192	3345	654	4689	4131	5221	180	4105	986	2178	789	3063	7039	2879	2798	1893	1308	871	1725	678	6087	927	760	1037	830	1970	1524	2716	1575	2842	3317	5896	4962	3316	6995	6366	614	7934	6551	328	2274	5124
RNU6-23P	0	0	1	0	0	0	0	0	0	0	0	0	0	0	0	0	0	0	0	0	0	0	1	0	0	0	0	0	0	0	0	0	0	0	0	1	0	0	0	0	0	0	0	4
FUK	24	309	44	573	163	297	405	479	28	177	365	183	131	1441	855	624	359	299	497	246	699	434	528	112	592	374	105	537	302	643	198	392	900	968	1265	763	1382	1582	29	1902	1246	101	537	2614
COG4	77	1270	84	1888	220	1328	1909	1513	48	317	656	658	337	2385	2183	1657	1246	861	1718	608	2588	1391	1879	340	2165	648	294	1412	616	3711	2337	2783	3620	4111	4246	4040	5367	6629	68	6875	4060	109	1474	5420
SF3B3	144	2887	304	3955	432	3242	3904	3130	167	636	1646	1490	824	4645	4079	4666	3913	2424	2153	1266	6600	3182	5201	892	4093	1805	594	2537	1365	15171	10517	13236	11852	13959	13580	13505	15459	16317	272	20445	12622	288	4101	15431
SNORD111B	1	9	0	6	0	8	13	9	0	0	1	5	0	3	2	5	12	0	3	3	16	6	12	2	9	1	2	11	4	14	20	17	9	15	27	15	14	8	0	10	8	0	4	8
SNORD111	0	18	1	13	1	4	15	10	0	0	6	5	12	24	7	8	14	4	3	6	16	5	14	3	18	3	6	7	2	17	15	47	28	18	31	25	50	30	0	38	33	1	7	30
IL34	11	108	7	284	9	102	134	177	20	37	273	19	31	865	337	135	110	133	148	183	114	68	236	18	48	121	91	209	86	313	65	235	596	465	331	414	782	646	12	1404	730	5	83	1220
MTSS2	28	1264	144	1991	856	1024	1166	1013	102	324	2587	197	194	7933	2337	1293	578	748	1085	978	1631	1192	3490	425	1189	1004	278	1948	905	2223	462	1546	1852	5728	1911	3959	3873	3956	40	3486	1957	4	397	8585
VAC14	67	1522	116	2365	905	1959	2597	3159	111	405	1079	1584	381	2798	3728	2599	1661	1616	1037	700	2132	1315	3483	447	1916	824	450	1198	1080	3297	1485	3429	3511	6902	4956	4350	7127	5153	157	11479	6997	383	2358	5879
VAC14-AS1	3	54	27	74	35	48	79	93	8	22	16	77	9	51	110	40	81	29	64	16	77	40	107	11	96	52	4	51	26	153	85	168	113	228	142	153	288	177	14	343	273	8	117	165
TRG-GCC3-1	5	47	13	49	4	20	42	69	0	0	40	37	113	10	13	37	33	15	24	15	26	20	68	9	6	86	1	23	10	5	11	21	12	18	5	11	17	7	1	33	12	2	6	6
TRG-GCC2-4	3	76	21	55	13	67	50	99	5	3	99	38	124	42	13	50	46	18	46	22	50	50	102	21	22	59	6	56	6	17	18	26	11	29	23	16	17	17	0	27	27	1	17	8
TRG-GCC5-1	4	7	3	8	1	3	4	4	0	0	1	10	1	3	1	4	3	0	2	6	4	2	11	1	7	3	0	1	3	15	7	21	16	18	14	12	11	4	1	20	7	1	4	16
TRG-GCC2-5	11	310	12	187	12	244	267	504	4	7	181	64	425	89	35	77	158	26	217	76	154	33	440	25	40	106	6	156	38	43	91	51	20	34	40	30	16	15	3	28	20	0	11	13
HYDIN	64	79	15	72	15	57	77	116	5	11	47	27	24	210	115	128	15	44	172	95	12	9	162	40	18	144	4	71	14	479	320	1254	683	437	812	698	461	1183	9	1036	326	800	279	597
RNU6ATAC25P	0	0	0	0	0	0	0	0	0	0	0	0	0	0	0	0	0	0	0	0	0	0	0	0	0	0	0	0	0	0	0	0	0	0	0	1	1	2	0	0	0	0	0	1
CMTR2	77	569	20	963	79	828	1020	1094	34	47	200	241	209	474	574	720	635	236	712	315	2025	1328	1055	138	1441	250	96	451	232	2573	3295	3478	3321	3545	3721	2400	3303	3103	32	3064	2483	23	1179	2327
LOC102723786	0	0	0	1	0	0	0	1	1	0	0	0	0	1	0	0	4	1	0	0	0	0	0	0	1	0	0	1	0	0	2	1	0	1	1	0	0	1	0	2	0	0	1	2
LOC102725168	18	0	0	0	0	0	0	1	0	0	0	0	5	0	0	0	1	0	0	0	0	0	0	0	1	0	0	0	0	0	0	0	0	0	0	0	0	0	3	0	0	2	0	1
CALB2	14	19	1	8	8	33	14	38	6	21	39	6	51	499	6	347	47	95	10	12	22	31	75	8	62	7	5	36	3	60	67	43	55	166	72	282	153	115	3	53	107	4	32	762
LOC105371332	0	0	0	1	1	2	2	4	0	0	0	0	0	5	0	2	4	1	0	0	0	0	0	0	3	0	0	7	1	5	0	0	2	2	5	11	0	1	2	2	2	0	1	7
LINC02136	0	0	0	0	0	0	0	0	0	0	0	0	0	0	0	0	0	0	0	0	0	0	0	0	0	0	0	0	0	0	0	0	0	0	0	0	0	0	0	0	0	0	0	1
TRM-CAT2-1	0	0	0	1	3	0	0	1	0	0	0	0	1	0	0	1	1	1	0	1	1	2	0	0	7	0	0	0	0	0	0	0	0	0	0	0	2	0	0	1	0	0	0	2
TLE7	0	0	0	0	0	0	0	1	0	2	0	1	0	0	0	0	0	0	0	0	1	0	1	0	0	0	0	2	0	0	0	0	1	0	0	0	0	0	0	2	0	1	1	0
ZNF23	14	260	28	501	114	307	354	384	30	91	131	107	82	323	279	288	198	113	254	136	447	175	530	62	235	131	51	167	98	992	1295	1392	1088	1304	1313	781	1430	1156	39	1158	771	63	607	1213
ZNF19	11	78	10	157	22	43	77	85	2	7	38	23	20	180	67	102	80	38	81	40	92	31	137	27	33	54	14	57	30	341	258	427	361	350	386	288	468	377	10	373	267	27	249	561
LOC105371335	0	1	0	0	0	2	0	0	0	0	0	0	0	1	0	5	0	0	1	1	0	0	2	0	0	0	0	0	0	0	0	0	3	0	0	0	2	0	0	3	2	0	1	7
CHST4	0	3	2	2	5	1	3	2	0	0	3	0	1	15	2	8	2	4	9	2	2	1	4	0	2	2	1	1	0	16	6	18	6	13	17	8	35	11	1	9	6	4	10	26
TAT-AS1	0	0	0	1	0	1	1	1	0	0	1	0	0	2	0	0	0	1	0	0	0	0	0	0	0	0	0	0	0	1	1	0	1	0	2	0	4	0	0	0	0	1	1	0
TAT	4	4	1	2	0	0	0	0	1	7	0	0	0	6	0	1	0	2	0	0	0	2	0	0	2	0	0	0	0	3	8	7	2	1	3	1	10	3	7	1	4	3	3	5
LOC105371334	0	0	5	0	0	0	0	0	0	0	0	0	0	0	0	0	0	0	0	0	0	0	0	0	1	0	0	0	0	0	0	0	6	1	0	0	0	0	0	1	1	0	0	1
MARVELD3	5	24	1	28	13	30	38	22	2	3	10	7	2	38	17	28	36	10	19	14	279	201	25	5	405	13	1	24	10	62	24	43	61	69	77	99	37	98	5	55	43	10	48	86
PHLPP2	37	501	21	930	97	784	1218	884	40	47	270	167	210	1014	752	741	610	281	514	384	631	298	1100	184	251	352	92	482	274	3232	2961	3551	3106	3551	2798	3716	3261	2570	99	2901	2308	94	847	3610
SNORA70D	0	13	1	5	0	2	7	13	0	0	0	0	0	6	3	1	3	0	4	4	1	3	15	1	1	2	1	0	3	12	6	4	20	10	19	23	11	25	1	16	7	0	11	11
AP1G1	640	3620	267	4826	773	5287	5939	5569	413	2522	1068	4244	1150	3196	3674	3844	4937	1507	2858	1675	6854	4072	7185	701	5361	1593	518	2060	1159	15738	18768	22008	14757	18327	18579	14289	20905	14010	8032	18264	16597	6518	24194	14108
SNORD71	17	157	3	68	17	46	64	77	5	16	21	43	74	26	23	51	62	18	55	32	56	30	72	7	47	124	10	106	21	77	101	107	70	62	95	69	121	70	54	113	93	22	189	85
LOC105371337	16	100	17	65	34	94	86	82	3	80	68	67	17	135	108	76	79	138	49	40	65	79	140	145	44	79	41	58	83	123	75	148	160	223	251	169	313	355	43	345	289	23	158	331
LOC100420489	0	5	0	13	1	7	16	24	1	4	2	5	1	20	12	10	7	3	16	4	22	15	20	0	10	7	0	3	1	32	28	10	31	33	41	24	22	33	1	59	17	0	5	64
ATXN1L	103	1074	72	2070	235	1790	1994	1946	115	512	837	818	341	2955	2503	1737	1387	761	1087	887	1949	1159	3018	287	1320	747	216	1271	456	4174	2359	3826	3030	4516	4461	4578	5380	3801	1500	6264	4370	367	2719	6597
ZNF821	11	78	269	210	36	144	126	128	78	100	65	118	39	336	238	136	216	110	100	64	183	94	194	29	125	78	20	158	69	329	272	338	327	486	373	419	416	631	84	633	455	49	377	614
IST1	356	967	133	1597	289	1210	1201	1319	132	1646	598	2812	264	1766	1784	1417	1861	739	717	481	1926	807	2192	247	1372	723	223	967	512	5491	5122	5773	5180	5771	5812	5417	6923	6275	4577	7475	6523	1989	10844	6318
PKD1L3	679	44	52	95	11	50	52	45	4	22	19	40	11	73	47	70	91	28	66	26	78	27	93	7	51	28	3	54	19	292	174	178	144	253	237	259	243	135	127	254	143	33	172	386
ATP5F1AP3	11	338	398	631	46	467	667	468	345	47	295	198	96	557	450	770	596	531	490	173	903	535	674	124	597	169	69	410	130	2582	1959	2166	2576	1991	2190	1871	2091	3223	116	2193	2014	52	635	2108
DHODH	56	202	21	265	50	133	211	227	33	137	129	116	65	585	370	356	232	193	192	100	441	205	365	79	330	135	36	364	109	597	287	400	471	665	454	609	675	929	90	933	639	283	245	1120
TXNL4B	53	331	25	353	52	391	370	398	21	123	93	222	119	280	328	291	417	128	230	110	535	316	436	70	370	115	51	222	88	921	821	829	875	1039	1009	862	1235	857	950	1005	791	488	746	898
HP	60	138	6	29	10	363	34	84	36	388	177	204	711	84	33	844	184	207	171	56	102	12	35	43	19	16	4	305	40	77	61	109	91	126	66	2148	467	29	1148	96	82	968	587	88
HPR	7	23	0	20	2	33	22	21	4	40	27	29	82	26	7	101	38	33	35	19	24	2	23	4	17	5	2	31	9	79	40	101	50	84	59	260	126	51	98	81	60	80	115	90
DHX38	126	1721	212	3086	503	2656	3027	3672	187	1100	1643	1045	536	5032	4937	2949	2416	1550	1726	1078	3753	2166	4361	691	3066	1410	503	2512	1169	4864	1902	3809	4212	6053	5190	4862	7146	6864	605	8070	4934	201	2947	8484
PMFBP1	6	26	7	82	12	36	60	63	1	9	26	28	16	69	64	60	80	29	29	6	261	129	93	28	411	9	12	42	36	72	153	238	167	159	192	145	171	165	43	289	200	34	68	148
LOC105371341	17	15	2	39	4	29	22	31	0	7	4	28	22	14	32	18	22	8	17	4	80	23	53	3	72	7	4	13	5	57	68	99	83	81	80	56	105	46	47	123	119	18	94	43
LOC390739	2	16	0	49	2	27	36	30	0	6	5	7	9	27	29	23	38	9	11	4	82	36	39	4	82	5	2	13	9	117	219	195	149	153	185	99	140	119	21	105	131	16	63	73
LINC01572	25	127	10	238	20	122	189	140	4	8	31	44	20	97	184	85	185	51	103	38	227	151	177	39	260	15	33	45	94	155	608	515	518	423	374	318	343	451	54	624	486	43	203	218
LOC107984814	0	17	2	22	6	29	18	18	0	0	7	8	6	22	28	23	18	6	22	7	21	4	29	5	24	6	5	12	6	41	76	64	44	58	53	55	60	85	30	81	46	0	30	44
KRT18P18	2	1	1	3	0	3	0	0	0	0	0	1	0	3	5	4	3	0	0	1	3	0	3	0	3	1	0	2	2	1	6	1	5	7	2	2	5	13	0	6	9	0	6	5
LOC101927978	11	61	2	155	8	76	101	128	5	1	35	26	19	156	129	77	70	17	127	44	100	45	129	13	51	70	19	87	52	351	450	388	487	500	496	314	490	507	5	677	374	21	157	527
ZFHX3	147	2229	189	5018	486	3029	3355	3336	170	811	4445	945	1003	12522	4751	4160	2353	2342	3159	2674	1913	1123	5861	825	895	3359	384	2484	1520	7247	5756	6490	8805	9335	8581	8082	8609	8183	165	15204	6577	927	1728	16307
HCCAT5	0	5	0	8	0	6	9	2	0	0	8	1	4	34	17	8	18	4	17	8	6	3	5	0	1	4	1	10	0	6	2	0	38	39	14	46	16	17	0	43	33	1	2	90
C16orf47	5	16	3	15	6	10	16	5	2	3	27	7	5	61	15	10	8	9	32	22	3	5	11	2	0	7	5	21	8	60	34	28	138	54	46	85	54	87	11	143	62	23	40	322
LINC01568	0	0	0	0	0	0	0	0	0	1	2	0	1	6	1	2	0	1	1	1	1	0	0	0	0	0	1	9	0	1	0	0	4	0	1	4	0	3	1	2	0	0	0	53
TRK-TTT1-1	3734	59	3910	9	32	9	4	49	1504	936	3	3	31	7	1	9	296	0	7	1	6	3	4	3	145	194	16	19	1	5	1	0	0	2	0	0	5	0	2079	0	0	149	12	27
LOC102723876	6	4	4	0	0	0	0	1	0	3	13	0	1	35	1	9	5	1	16	5	0	0	3	0	3	3	0	8	1	3	0	0	26	4	5	18	9	7	1	24	5	190	1	155
LOC105371342	23	0	0	0	0	0	0	0	0	0	0	0	0	12	0	1	0	1	0	1	0	0	0	0	0	0	1	0	0	3	0	0	5	0	0	1	0	4	0	4	0	0	0	13
RPSAP56	1	2	0	1	0	0	3	1	0	0	1	1	1	1	0	1	1	0	3	1	1	2	2	1	12	1	0	3	0	2	1	2	5	3	3	4	3	1	0	4	0	0	5	11
LOC107984856	0	0	0	0	0	0	0	0	0	1	0	0	0	3	0	1	0	0	5	1	0	0	0	0	0	0	1	4	0	0	0	0	0	0	0	0	0	1	1	1	0	0	1	9
LOC101928035	0	0	1	0	1	0	0	0	0	0	1	0	0	16	0	0	1	0	6	2	1	0	0	0	4	0	0	4	0	1	0	0	1	1	0	1	2	0	34	3	2	1	4	20
PSMD7	89	863	106	1485	147	1463	1663	1664	93	307	477	910	337	1166	1588	1491	1103	781	651	382	1841	1270	2205	266	1708	419	182	774	311	4547	4506	5468	4568	5117	5064	3723	4886	4144	619	4785	3573	208	2530	4488
LOC283922	57	1155	57	1300	157	1055	944	1144	44	678	359	1164	178	1144	1150	1075	890	621	783	490	1041	442	1344	297	302	468	208	914	528	3613	1558	1942	2928	3378	2866	2728	3539	3650	377	5973	2654	213	3622	5016
NPIPB15	8	118	1	97	31	113	95	75	12	21	64	92	23	106	46	88	189	105	58	40	139	42	209	43	67	83	26	119	160	561	428	552	737	318	916	531	636	175	141	809	547	29	287	863
LOC105376772	0	3	0	5	3	9	13	6	0	1	1	1	0	36	4	11	4	4	5	5	2	0	8	0	1	2	0	3	2	31	12	12	21	18	17	23	38	23	1	29	8	0	6	37
CLEC18B	1	31	5	27	3	37	28	47	2	37	11	28	8	147	59	25	37	29	46	6	79	11	47	12	40	21	12	26	13	29	16	18	33	58	67	43	215	52	33	162	119	13	52	152
LOC107984827	0	9	0	6	2	10	6	5	0	0	1	5	1	21	5	1	8	3	1	0	12	1	9	0	3	7	5	7	1	15	14	6	4	10	15	11	16	10	4	15	4	0	1	19
GLG1	343	5913	291	11814	978	7548	9183	8841	448	1499	4817	3986	1942	19111	11311	10228	7099	5407	5566	3525	8609	3122	12898	1815	4670	4092	1198	7615	2701	26129	19837	24215	19960	23038	26636	21783	27502	27311	1839	38852	20956	693	7027	42942
RPS10P23	3	30	3	55	11	40	27	37	1	24	6	22	2	48	42	33	34	6	19	19	48	14	60	4	35	16	5	25	14	54	31	47	61	64	72	47	103	83	26	127	71	3	43	153
HSPE1P7	0	7	1	5	0	9	4	6	1	5	3	0	6	4	10	5	5	2	4	0	13	5	9	6	15	4	1	3	1	10	9	3	2	12	5	5	3	3	0	3	2	0	1	3
RFWD3	85	759	41	896	100	926	1041	855	29	342	195	443	119	560	1150	796	1031	434	473	266	1183	861	1435	211	1171	233	133	484	319	3302	2544	3753	2494	3158	2800	2872	3430	2906	533	4019	3236	477	1507	2346
TMPOP2	3	63	3	93	8	85	134	71	6	3	40	57	14	63	68	116	109	92	65	21	136	48	94	25	124	17	19	37	34	303	349	462	350	529	344	227	384	427	28	579	555	3	153	305
MLKL	123	684	117	825	164	1708	707	1030	103	1485	308	1075	302	684	1794	926	1821	522	391	244	627	308	1510	202	398	505	202	383	467	3826	3473	4913	2589	4629	3789	2291	5768	3114	2249	3603	3245	2210	1992	1670
FA2H	1	12	0	0	12	6	1	5	1	3	4	4	0	6	1	1	22	2	0	0	8	9	5	0	12	6	1	0	2	33	0	1	0	29	2	26	0	0	117	7	21	3	19	18
LOC105371343	0	0	0	0	0	0	0	0	0	0	0	0	0	0	0	0	0	0	0	0	1	0	0	0	0	0	0	0	0	4	0	0	0	0	0	0	0	0	0	0	2	0	2	3
WDR59	60	669	75	930	221	736	707	632	69	291	500	433	192	2348	1245	1019	838	425	630	365	1205	667	983	200	823	801	152	723	413	3040	1999	2521	2780	3341	3579	3145	3561	3287	901	4776	3216	278	1984	7262
ZNRF1	19	359	47	647	99	581	552	550	29	159	313	93	178	1707	1171	827	466	380	374	295	665	393	866	196	467	657	132	689	315	1043	529	962	948	1240	1445	1381	1419	1395	31	1771	1282	61	353	2311
LDHD	7	69	6	66	27	69	69	73	4	7	55	19	31	1064	112	139	61	57	148	66	116	50	56	12	131	86	8	217	27	97	16	42	83	183	108	217	157	287	2	262	163	0	48	1048
ZFP1	42	271	11	431	46	312	416	337	10	32	132	127	107	311	200	280	218	133	342	165	286	149	452	55	187	108	37	235	82	844	1055	1389	1318	1226	1585	992	1035	1270	11	1105	1002	52	440	1393
RPS4Y1P1	1	60	4	65	3	40	62	74	4	11	16	25	38	69	52	74	42	40	52	27	1	41	68	19	1	1	1	66	12	0	0	606	883	556	936	473	0	805	0	583	468	16	240	475
CTRB2	1	1	0	7	2	14	5	7	0	0	11	0	3	16	30	2	5	1	7	7	7	3	6	2	4	15	0	12	4	4	3	2	3	9	2	8	10	3	0	4	7	0	5	29
CTRB1	40	6	0	31	4	18	13	20	1	0	21	1	0	32	80	5	8	4	19	15	20	14	16	2	8	33	2	13	3	4	3	3	9	35	17	18	13	20	0	14	15	0	9	67
LOC100506281	2	33	4	55	21	44	47	77	1	0	33	7	7	152	178	52	25	25	41	33	46	27	79	19	37	39	8	30	36	41	12	26	63	107	68	84	88	99	0	68	32	2	10	131
BCAR1	83	2156	201	4008	573	3060	4017	4621	205	409	1762	576	722	4620	4945	3576	1766	2140	1743	1261	2724	1734	5344	1007	1437	1252	496	2170	1624	2073	666	1417	3882	5514	4462	4472	7198	8731	61	6283	3770	47	508	5111
LOC105371344	1	43	6	117	7	79	92	127	11	0	23	15	7	139	119	52	38	39	66	23	66	22	139	28	16	50	8	65	47	89	34	62	132	190	222	227	252	263	0	227	85	0	12	228
LOC105371345	36	13	1	32	8	13	21	16	2	3	16	32	13	47	21	14	25	10	20	9	22	14	44	7	10	18	5	26	13	31	18	37	34	28	29	46	62	69	7	43	49	13	44	82
CFDP1	150	642	74	990	127	685	754	717	89	946	516	2071	208	1003	1333	893	719	571	491	324	1154	462	1140	204	669	308	145	420	344	2149	2366	2401	2988	2472	3186	1885	2723	3110	1240	2779	2468	351	3030	2383
TMEM170A	49	542	274	667	147	917	786	823	38	510	217	573	195	535	816	635	748	294	447	226	911	388	1151	192	565	309	119	420	239	1778	1953	2215	1732	2360	2481	1736	2446	2203	821	2571	2278	286	2482	2011
CHST6	18	441	23	1014	31	660	808	955	30	34	135	83	130	117	532	388	445	363	299	89	97	45	1035	627	55	231	90	60	271	914	1204	633	1146	770	1816	849	359	2546	10	1985	572	197	59	901
TMEM231P1	0	11	4	23	1	21	14	15	3	11	13	13	3	8	16	15	13	17	6	13	19	6	18	3	4	11	2	14	6	39	27	30	45	56	54	54	51	70	8	50	37	3	37	74
CHST5	5	9	0	14	0	13	7	7	0	8	10	6	3	43	14	11	16	9	8	3	2	5	16	9	4	13	8	7	3	37	34	14	40	47	53	39	35	49	19	53	36	106	42	75
TMEM231	8	139	19	413	19	284	340	277	24	85	154	129	72	310	196	285	232	129	221	109	215	91	364	61	66	144	37	201	97	696	482	463	563	631	844	641	663	893	143	761	664	66	391	958
GABARAPL2	693	1543	314	1744	391	2366	1748	2518	298	2216	398	3678	820	1285	1445	1127	2171	447	1704	527	2337	1093	2514	255	1517	527	216	1244	303	5817	8988	5899	4235	4975	5418	3718	4444	3682	4242	4059	3947	2769	8644	4332
ADAT1	251	610	72	945	118	814	895	923	53	1540	282	1354	249	800	888	985	985	682	388	306	942	476	1172	167	581	450	131	476	387	2339	1698	2366	2574	2587	2331	2540	3726	2498	1393	4395	3060	649	2489	2715
KARS	148	859	138	1463	114	1165	1237	1127	106	610	726	982	521	2044	2467	1786	1612	1118	527	514	2503	1120	2021	293	1848	577	219	995	407	9600	8969	12422	10062	9473	9247	7346	9603	11951	1744	10061	7529	732	5479	7917
TERF2IP	105	532	96	892	124	827	843	654	60	928	576	738	220	1901	1190	1145	1067	661	509	355	759	384	1116	205	572	646	119	747	227	2036	2489	2112	2032	2422	2805	1804	2252	2903	1634	2876	2188	661	2200	3022
LOC112268164	5	22	4	57	13	34	47	46	2	24	16	25	5	131	42	36	58	19	41	17	20	10	40	12	19	15	4	16	11	109	92	101	84	105	109	157	137	97	51	113	81	23	103	218
DUXB	1	11	0	34	5	20	17	20	1	6	12	24	4	33	26	27	17	4	41	17	17	7	28	5	11	20	2	12	10	43	45	43	70	45	43	45	42	46	39	82	79	21	74	153
ATP5PBP7	4	51	3	68	3	43	43	81	2	6	24	43	24	43	44	71	41	28	62	26	153	69	73	11	115	13	5	39	9	254	371	299	283	305	246	194	231	330	31	247	237	25	109	239
CPHXL	2	3	0	20	2	11	6	5	2	6	10	13	1	43	10	26	15	3	17	5	10	2	6	4	8	6	5	18	3	22	22	13	23	24	18	23	16	10	33	31	29	13	26	121
LOC105371348	45	2	6	33	1	6	7	7	2	10	12	8	14	49	10	22	6	2	24	11	0	4	11	7	8	4	1	10	4	22	18	28	37	27	43	14	23	53	27	31	28	44	34	163
LOC105371347	2	0	0	1	0	1	1	0	1	1	2	1	2	4	3	4	0	0	8	2	2	0	2	0	0	1	1	0	0	0	12	4	6	1	6	3	2	1	9	3	13	7	8	41
LOC105371349	2	0	0	0	0	0	0	0	0	1	0	0	0	0	0	0	0	0	0	0	0	0	0	0	0	0	0	0	0	0	0	0	0	0	0	0	0	0	0	1	0	1	0	0
RPL18P13	25	169	25	372	32	467	233	413	53	180	167	159	291	362	455	374	273	178	220	102	912	426	323	37	656	110	47	291	69	1895	1027	1203	1775	1706	1831	2019	2752	3821	326	3605	2487	87	1463	3283
CNTNAP4	3	12	5	9	0	6	46	4	0	9	46	4	114	370	15	232	3	53	134	95	7	2	22	0	5	35	2	383	21	92	7	43	688	98	209	220	835	113	868	163	46	107	8	646
LINC02125	14	0	0	2	0	4	2	3	0	0	0	0	1	15	1	7	1	0	4	2	1	2	0	1	0	1	0	1	0	3	0	8	8	2	19	9	12	9	0	8	28	0	2	20
LOC105376774	4	0	0	2	0	0	0	3	0	0	1	0	0	9	1	2	2	0	0	0	0	1	0	0	0	0	0	3	0	4	0	10	3	0	14	4	9	4	1	8	8	16	0	7
MIR4719	0	0	0	0	0	0	0	0	0	9	0	0	0	0	0	1	0	0	0	0	0	0	1	0	0	0	0	0	0	0	0	0	0	0	0	0	0	1	0	0	1	0	0	2
LOC100128497	0	0	1	4	0	0	2	0	0	0	0	0	0	4	0	3	3	0	1	1	0	3	0	1	1	0	0	3	0	0	7	9	8	5	21	3	11	2	2	4	8	3	0	12
MON1B	136	414	49	752	95	706	775	796	24	489	505	589	296	1280	783	1163	655	667	401	383	460	441	1124	186	497	557	131	354	307	1371	598	1085	1075	1810	1816	1470	2411	1962	225	2307	1621	93	1132	1989
SYCE1L	3	31	8	90	24	80	76	112	13	6	43	28	55	190	90	138	53	65	79	44	159	121	118	31	66	26	16	80	36	83	36	58	150	70	116	145	92	73	6	100	99	2	46	306
ADAMTS18	6	15	9	1886	14	149	123	107	1	17	390	19	402	399	611	1451	208	213	156	131	264	100	175	296	28	5	256	107	169	1089	322	445	2369	494	1030	2795	1043	12029	8	5336	1927	5	25	1811
LOC105376775	1	0	0	0	0	0	0	0	0	0	12	0	1	7	0	1	0	0	0	0	0	0	1	0	0	0	0	0	0	0	2	0	0	0	1	4	2	2	0	3	1	0	0	37
LINC02131	0	1	0	0	0	0	0	0	0	0	2	0	1	0	0	0	0	0	0	0	1	0	0	0	0	1	0	4	0	2	0	0	5	0	2	0	1	2	1	1	0	0	0	4
NUDT7	5	25	7	60	3	44	44	35	1	42	32	16	21	94	18	60	28	24	52	28	47	40	44	2	18	7	6	55	24	189	175	156	184	195	188	190	298	238	2	262	147	5	75	379
LOC107984878	8	2	11	27	0	13	3	4	1	0	5	6	3	11	9	8	9	6	9	4	7	3	16	3	7	12	0	14	5	17	25	9	52	41	59	21	113	14	2	15	29	162	21	29
VAT1L	8	25	35	828	2	229	260	289	18	33	53	78	106	169	460	253	33	154	128	68	70	14	184	60	7	62	60	227	67	691	948	169	443	956	3205	918	2631	322	43	442	1029	2	10	283
LOC105371351	0	8	1	35	1	12	20	24	4	1	1	3	4	10	20	7	1	0	9	2	4	1	13	4	1	9	2	9	4	12	44	13	15	23	32	66	45	14	19	13	30	1	0	15
CLEC3A	0	0	0	0	0	0	0	0	0	0	0	0	0	8	0	0	0	0	56	7	0	0	1	0	0	0	0	2	0	0	0	1	0	0	0	0	0	0	2	0	0	12	0	23
KRT8P22	0	1	2	0	0	0	0	2	0	0	0	0	0	2	1	0	1	0	0	0	30	13	0	0	28	0	1	0	0	0	0	0	0	1	0	0	0	0	0	0	1	3	0	0
LOC107984897	0	0	3	0	0	0	0	0	0	0	0	0	0	0	0	0	0	0	1	0	0	0	0	0	0	0	0	0	0	0	0	0	0	0	0	0	0	0	0	0	0	0	0	0
WWOX	12	314	19	401	40	150	295	209	12	26	263	82	90	1115	532	490	372	193	279	235	457	236	363	68	318	195	56	376	222	1246	620	1550	1613	1114	1267	1515	1445	1956	38	2295	1463	18	483	2274
WWOX-AS1	3	29	0	66	5	26	18	28	1	3	10	12	10	50	32	61	36	23	27	30	64	24	49	15	32	34	4	32	22	111	53	156	170	123	170	95	196	170	4	249	120	4	30	206
LSM3P5	0	13	18	7	1	5	10	6	0	1	2	0	3	6	10	10	9	7	3	5	14	13	18	2	10	5	3	3	4	19	33	22	16	34	14	10	27	11	3	23	25	1	16	27
LOC105371354	94	71	0	143	8	58	150	79	3	8	63	27	17	217	154	142	104	35	175	89	134	77	96	11	78	55	15	67	51	261	191	450	414	271	333	419	251	434	0	623	368	9	119	547
LOC112268165	1	50	361	78	10	31	57	43	1	1	19	12	15	140	58	59	43	20	65	43	73	30	53	4	39	39	5	47	30	165	86	178	210	108	157	202	131	151	0	325	136	68	38	267
RPS3P7	0	60	1	42	1	8	32	15	3	3	31	11	17	109	49	75	17	83	28	33	78	38	51	4	45	81	8	32	14	98	42	76	133	57	72	82	78	109	4	217	76	1	25	150
LOC107984806	1	5	0	23	0	4	16	5	1	1	5	2	4	28	23	21	13	4	18	7	19	9	9	4	8	5	1	15	4	30	19	49	55	18	34	36	22	27	0	76	37	1	20	60
MAF	151	2974	127	3998	359	2059	3072	3707	88	437	2621	975	840	6865	3106	4444	2338	1616	3588	1437	9454	5281	4965	483	5755	2373	364	2529	1254	10166	7024	10801	5668	5166	11431	12002	5995	7297	140	12080	6788	246	916	9199
LOC101928230	5	18	1	55	5	13	24	30	4	1	18	12	2	93	27	44	26	8	29	19	62	43	55	5	50	23	6	8	15	175	90	150	86	86	215	190	121	96	7	151	133	82	35	153
LOC105371356	7	1	79	19	1	1	1	7	1	1	8	1	0	27	5	11	9	6	30	8	26	14	10	0	31	4	0	8	3	36	13	25	18	18	39	18	18	34	13	56	20	5	16	61
MAFTRR	0	1	0	6	0	0	1	3	0	1	4	0	0	31	4	4	3	1	6	4	16	7	5	0	11	0	0	0	3	20	2	13	56	17	27	15	23	44	1	36	13	0	11	40
LINC01229	0	1	0	0	0	1	0	0	0	0	7	1	1	6	0	1	0	1	3	0	148	70	1	0	5	1	0	0	0	1	4	6	8	2	16	1	5	14	0	11	9	1	9	10
LOC105371357	2	0	0	0	0	0	0	2	0	0	0	0	0	0	2	0	1	0	1	1	3	1	1	0	1	0	0	0	2	8	3	4	4	6	0	0	7	1	0	1	1	0	3	3
LOC105371358	0	0	7	0	0	1	0	0	0	0	0	0	0	0	0	0	0	0	0	0	0	0	0	0	0	0	0	0	0	0	0	0	0	1	0	0	1	0	1	0	0	14	1	1
LOC102724084	1	0	0	0	0	1	1	1	0	0	4	0	0	0	11	2	0	0	0	1	4	2	1	0	2	1	0	0	3	1	5	6	10	13	3	1	11	7	0	5	5	9	0	1
DYNLRB2	0	0	4	10	2	7	4	7	0	0	4	0	5	15	5	9	15	3	4	3	9	10	6	0	8	2	2	0	1	32	30	15	13	37	30	13	23	23	0	22	20	3	17	33
LOC105371360	12	3	0	1	0	1	1	0	0	0	1	0	0	0	2	0	1	0	0	0	0	0	2	0	3	0	0	0	1	3	1	2	4	1	5	4	2	1	4	1	3	12	5	5
LINC01227	1	1	0	2	0	2	2	4	0	5	2	0	0	2	3	2	1	1	0	0	1	1	2	2	3	2	0	1	1	0	3	4	2	5	4	4	8	0	3	3	5	16	1	2
CDYL2	46	619	74	1627	87	1341	1338	1583	78	124	340	289	307	521	1348	823	857	420	399	331	1215	512	1865	182	577	284	159	409	483	4021	3335	4572	3796	5860	5718	3433	6001	4039	69	4570	3071	45	1037	1513
ARLNC1	1	2	2	10	0	10	3	7	2	0	2	1	4	6	3	5	2	1	4	0	7	1	5	2	3	1	1	3	1	27	28	11	24	11	19	2	14	16	13	20	20	17	1	12
CMC2	184	399	56	497	68	944	678	604	27	96	97	304	157	212	448	385	441	176	296	107	496	296	550	88	497	86	54	218	143	1227	1962	1801	1795	1955	1665	1055	1444	1411	1921	1538	1240	789	1467	994
CENPN	46	570	41	638	45	898	1117	747	21	58	88	221	82	158	783	471	584	359	266	91	677	367	776	241	770	96	112	221	208	1262	2034	1785	1638	2429	1583	1131	1408	1198	451	1638	1706	126	491	411
LOC107984858	9	35	1	25	7	26	51	17	1	2	1	11	1	17	17	20	31	17	18	5	44	12	28	8	20	4	2	13	15	88	66	85	52	91	84	65	84	65	39	91	60	8	51	62
ATMIN	33	614	65	1143	124	884	1184	1007	34	140	405	359	389	1405	648	1236	639	515	557	381	1651	1420	1343	158	1007	376	119	632	250	3856	3899	4544	4321	4131	4824	4072	4081	4700	291	5082	3324	115	1772	4818
C16orf46	2	26	5	56	6	46	56	50	1	6	25	13	14	78	50	46	41	17	22	18	57	28	61	17	23	15	4	27	29	64	63	79	135	164	130	120	122	97	28	141	84	6	39	113
LOC105371361	1	6	0	10	2	12	5	7	0	4	1	2	0	8	6	1	9	3	3	1	17	1	5	0	1	2	1	18	4	15	16	16	21	26	16	22	28	13	2	24	12	4	9	34
GCSH	10	62	8	122	14	112	109	78	3	14	52	21	41	82	29	127	66	48	84	38	152	167	126	31	106	60	5	52	34	193	215	245	304	361	239	199	259	266	8	238	243	6	84	372
PKD1L2	11	24	2	1	17	0	7	5	0	4	185	3	20	417	7	68	14	13	102	96	55	35	6	1	11	16	4	103	40	5	0	2	53	89	13	148	56	115	168	513	164	7	23	2994
BCO1	1	1	1	1	0	0	3	1	0	1	0	0	0	5	0	2	2	1	3	1	3	0	0	0	0	0	0	1	0	1	0	0	3	18	4	2	4	13	0	8	1	1	0	16
GAN	35	577	61	824	245	962	1196	964	47	67	191	253	163	711	549	588	622	215	570	337	2299	1513	1110	159	1618	260	82	447	180	2150	1983	2164	2012	2606	2737	2296	2744	1994	479	1911	1688	108	1124	2202
MIR4720	0	15	32	14	1	15	19	21	0	0	2	4	16	28	11	4	14	2	4	1	63	39	23	3	37	1	4	15	2	31	28	39	40	83	61	65	56	75	2	63	21	2	25	72
CMIP	302	2640	483	3572	893	3758	3001	3364	210	2851	1699	2710	943	4567	5219	4265	3748	1941	978	837	3878	3110	5571	846	4378	1292	596	2004	1384	8418	5181	8232	6305	10847	8475	10195	14393	7398	8534	12944	10268	1262	4932	8048
PPIAP51	15	118	5	105	23	136	111	128	8	191	35	88	18	114	212	133	201	47	60	31	239	108	199	21	213	33	17	54	39	274	278	554	239	650	297	501	676	185	462	710	464	81	340	341
MIR7854	6	56	5	33	11	75	56	59	3	26	14	40	8	22	75	36	51	13	17	8	50	25	55	2	44	18	6	30	13	35	20	30	17	42	25	59	83	22	23	64	57	8	35	23
MIR6504	3	14	0	15	2	10	7	11	0	5	9	9	1	14	22	17	7	6	5	6	27	12	19	0	17	1	1	10	5	11	1	11	14	28	16	31	50	19	7	21	21	4	16	29
LOC105371362	2	16	0	16	3	22	16	27	1	13	7	14	11	48	41	26	22	5	11	2	53	44	38	1	60	0	3	39	4	38	18	54	48	76	31	101	87	31	47	102	47	10	28	55
LOC100129617	24	131	10	165	48	198	184	246	19	119	59	149	21	156	338	190	181	59	83	38	381	196	274	12	331	39	12	90	83	290	170	301	189	332	179	360	377	132	653	387	339	69	178	251
PLCG2	1028	1408	263	1447	252	1637	1228	1457	131	3794	674	5809	617	1973	3378	1731	3067	1018	836	544	1157	831	3399	301	811	435	577	1076	591	4572	3184	5422	3420	5716	3044	4072	9939	4077	15752	11579	8791	6625	15199	4093
RN7SKP176	0	0	0	0	0	0	0	0	0	0	0	0	0	0	0	0	0	0	0	0	0	0	0	0	0	0	0	0	0	0	0	0	0	0	0	0	0	0	0	0	0	0	0	0
SDR42E1	0	55	3	15	22	53	5	22	9	1	12	6	19	47	36	48	211	15	35	24	1854	984	49	5	935	4	8	33	8	383	23	98	57	331	157	237	177	125	47	150	312	30	307	127
LOC112268169	1	2	0	0	0	2	1	0	0	0	0	1	0	0	2	0	2	0	0	0	10	6	2	1	7	0	0	4	0	3	0	3	0	8	2	8	11	1	1	4	5	1	8	0
HSD17B2	2	15	1	18	1	33	9	28	0	0	0	8	6	0	10	17	14	11	1	2	303	79	30	1	105	0	4	1	15	148	18	33	75	158	42	122	113	42	2	65	86	1065	61	8
LOC105371363	0	6	0	0	0	3	0	7	0	1	0	4	1	0	4	1	3	0	0	0	32	4	7	0	9	1	0	0	2	23	2	1	1	14	4	23	33	9	2	11	18	5	23	0
MPHOSPH6	27	302	29	242	50	396	303	378	25	29	69	109	64	165	378	253	324	112	76	53	883	676	472	83	663	108	28	139	104	1454	2290	2452	1358	2455	1683	965	1149	1106	65	1146	1086	53	884	599
LOC100419639	1	0	0	0	0	2	4	4	0	0	0	0	0	4	0	2	0	1	1	1	0	0	4	0	2	0	0	0	0	4	5	2	1	0	0	4	0	8	0	0	0	1	0	7
LOC101928392	0	0	0	0	0	0	0	1	0	0	0	0	0	0	0	0	0	0	0	0	0	0	0	0	0	1	0	1	0	1	1	0	0	0	0	0	0	0	0	0	0	124	0	3
CDH13	61	1375	181	3442	398	4213	3273	3269	247	114	521	946	354	2405	3579	1830	2547	854	807	892	2711	661	5440	542	1124	399	400	1555	1034	20423	23835	16121	13473	28508	21230	13623	17367	19347	294	8202	7461	50	6103	7930
MIR8058	2	27	2	35	5	51	63	54	4	1	3	5	3	4	10	12	18	1	11	7	26	5	73	5	11	1	2	0	20	123	136	93	76	137	137	118	304	83	0	21	14	1	33	57
LOC101928446	5	104	11	208	47	240	314	342	21	4	9	33	18	93	109	71	137	12	37	39	150	40	433	24	81	17	7	97	83	464	721	462	492	987	680	561	1106	498	9	141	123	2	293	257
LOC101928417	4	36	22	72	14	129	154	127	16	0	8	17	7	46	47	36	85	7	16	38	105	21	120	6	43	9	19	85	30	396	737	342	688	719	401	429	819	187	0	111	184	2	218	186
LOC105371368	0	69	9	197	34	226	110	244	16	5	12	37	9	145	174	65	160	27	41	66	164	48	340	34	59	17	19	103	52	1002	835	762	1109	1200	672	540	1192	309	0	219	202	22	317	545
MIR3182	0	10	3	17	2	16	5	29	1	2	1	0	3	19	36	8	13	3	4	4	12	7	39	7	10	1	4	16	11	37	14	15	65	36	29	18	51	13	0	9	19	0	11	30
LOC105371366	22	94	76	254	53	362	159	481	13	6	25	50	19	312	336	151	318	54	125	147	385	57	639	22	99	68	34	141	100	1126	1027	850	1001	1370	805	1046	863	783	21	420	304	150	569	897
LOC102724163	0	4	0	5	0	8	0	5	0	2	1	1	1	4	4	1	6	0	3	1	5	2	7	1	3	0	0	3	1	3	5	10	21	13	19	6	9	18	0	20	1	0	0	10
HSBP1	121	1036	102	1340	112	2171	1420	2104	155	517	302	522	482	686	1576	757	1311	328	843	435	2111	1423	2226	237	1554	323	164	636	321	4792	8050	7232	6202	6009	6952	3910	4802	5270	324	4717	3550	392	2566	3423
LOC105371370	6	4	0	10	1	8	6	8	0	33	4	5	57	16	7	4	3	1	9	5	20	3	18	0	14	16	0	6	5	33	25	28	19	15	33	26	31	25	12	32	33	114	18	51
MLYCD	35	346	24	748	97	323	564	751	20	139	496	252	215	2151	938	1097	472	477	597	361	680	275	853	178	332	428	118	796	298	1209	522	863	1016	1251	1457	1354	1723	1626	45	2042	1225	97	455	3951
LOC105371372	1	17	0	34	4	10	23	32	0	3	29	5	11	90	18	54	9	16	27	20	27	15	27	5	16	25	3	26	6	14	5	10	18	29	22	27	41	28	0	66	43	0	4	128
LOC105371371	1	3	0	2	0	2	3	9	0	0	9	1	2	33	8	9	5	3	3	1	2	1	5	1	0	7	0	8	0	3	0	2	4	10	5	8	20	13	67	17	10	0	7	40
OSGIN1	4	61	6	64	11	47	125	158	12	71	26	96	27	103	112	125	99	63	19	15	27	35	213	30	55	51	18	32	16	94	30	44	101	248	181	111	178	163	173	255	182	56	212	309
NECAB2	2	22	4	12	14	81	13	28	8	190	13	126	7	32	117	41	52	13	18	11	9	22	85	6	10	8	40	5	11	8	15	16	18	37	6	23	49	15	37	42	47	35	146	45
SLC38A8	1	3	7	2	3	1	2	1	0	0	1	2	3	8	6	3	2	0	0	0	1	5	4	0	3	10	0	10	1	6	0	0	0	1	3	6	4	1	0	3	0	26	0	6
MBTPS1	114	2486	156	5281	500	4010	4898	5671	203	586	1970	1640	1359	5229	4445	4782	3467	2114	3481	1807	5263	2265	5622	724	2659	2175	419	2630	1285	13125	8043	10817	10771	11726	12591	13087	13964	16876	549	19591	10386	167	5619	17844
HSDL1	64	368	29	782	83	577	614	687	47	228	193	504	165	642	595	526	734	194	586	304	1073	470	837	68	643	211	70	472	186	1491	1979	2062	1862	2131	1999	1378	1936	1847	198	2484	1742	127	1906	1908
DNAAF1	1	13	1	9	1	12	4	12	1	8	7	9	6	34	18	13	21	4	11	16	9	12	11	4	17	20	2	14	5	24	13	7	12	28	21	23	35	21	4	22	21	7	98	68
TAF1C	32	850	83	899	232	694	724	1001	33	150	786	218	250	2158	1367	1158	849	823	447	502	926	718	1269	491	670	844	310	831	635	1234	282	698	1682	2416	1634	1590	2472	2958	13	3971	2292	15	728	3428
ADAD2	0	3	0	0	0	2	3	2	0	3	0	1	0	16	3	9	3	6	6	3	17	10	1	0	9	0	0	5	0	5	0	0	4	0	4	4	3	9	0	37	7	1	2	7
LOC654780	0	0	0	1	0	0	3	0	0	0	0	3	0	1	2	2	6	0	2	1	28	19	1	0	12	1	0	0	0	9	0	0	2	5	2	8	1	20	0	14	17	1	1	3
KCNG4	2	6	3	0	0	0	3	1	0	0	0	0	0	0	2	0	0	1	0	0	0	0	0	0	0	0	0	0	0	0	0	0	0	0	0	0	1	0	2	0	2	662	0	2
WFDC1	3	627	1	247	6	327	179	175	5	7	381	70	29	96	1177	94	245	105	32	28	563	129	248	37	100	0	166	80	308	228	93	156	1222	949	346	654	404	882	10	364	824	7	75	421
ATP2C2	166	65	23	115	174	204	75	132	34	918	45	734	25	131	432	64	355	98	65	43	4090	1289	251	11	2890	43	39	53	43	321	224	232	219	649	316	311	482	276	665	447	1505	502	2187	266
ATP2C2-AS1	15	29	13	55	34	86	46	57	4	98	35	154	5	75	105	39	56	32	37	23	348	193	77	11	386	15	12	51	24	118	78	111	51	243	180	134	228	66	209	191	313	62	282	111
MEAK7	58	460	47	844	211	728	859	768	34	289	348	400	136	706	788	714	691	365	497	293	3460	2421	920	150	3271	193	125	460	275	1392	884	1105	1481	2042	1601	1568	2529	2164	659	2364	1838	116	1341	1619
COTL1	305	1530	372	2460	482	3107	2801	2602	225	3544	591	2890	775	1277	4046	2627	2971	2245	536	555	976	453	5655	807	1068	678	557	1186	709	3967	3000	5344	5416	8941	4540	3478	13559	6389	8643	9591	9544	3883	7616	1725
LOC105371376	5	13	32	26	12	29	18	31	2	22	5	35	10	25	38	19	30	10	9	2	30	12	49	5	21	7	3	8	10	51	46	46	52	48	73	37	71	38	14	50	45	286	56	28
KLHL36	110	1070	91	1874	375	1357	1731	2121	88	938	820	1754	489	2562	1891	1895	1518	815	1447	825	2556	1303	2510	287	1740	776	251	1310	534	2935	1855	2958	3012	3757	3505	3626	4591	4289	303	5383	4136	126	2554	5190
USP10	207	777	158	1105	224	1561	1341	1175	82	766	338	1195	342	1245	1738	1114	1255	500	491	369	1240	714	1752	229	1095	428	132	611	361	3715	4382	4341	3628	4517	3593	3387	5290	2979	3633	4409	3501	1778	3424	3982
LOC105371378	2	11	1	64	6	36	49	40	0	20	18	31	14	31	63	35	36	11	21	25	27	30	59	9	25	27	10	24	7	106	83	76	72	131	80	103	144	50	80	62	77	6	57	151
CRISPLD2	617	9989	358	8387	600	8682	5732	11152	284	2333	7106	2529	2760	4023	11141	8721	9108	6086	1507	1791	4477	1371	9387	2212	1330	7451	911	3183	1878	35356	23033	27591	26686	20512	40501	32930	26991	22374	12051	49719	21774	2581	5427	28546
LOC101928474	12	18	6	23	3	23	20	36	1	7	17	12	5	32	59	20	18	13	12	10	10	13	26	8	61	54	1	26	11	37	26	37	62	63	32	25	54	35	567	57	30	85	28	140
LINC02176	37	0	9	0	0	0	0	1	0	2	0	1	3	0	1	0	3	1	0	1	1	0	2	0	7	2	0	1	0	1	1	0	0	7	0	1	8	1	86	6	0	22	3	3
ZDHHC7	278	891	106	1521	232	1276	1142	1157	91	711	736	1008	438	2262	1886	1462	1446	741	910	566	976	576	1991	292	742	912	214	986	429	4330	3034	4011	3749	5310	4281	4234	6063	5807	2493	8594	5063	871	3586	7379
KIAA0513	809	638	165	1000	160	1005	762	1067	37	2072	564	3068	376	1184	1346	773	997	589	730	415	1662	1074	1274	158	869	407	278	858	261	1364	803	1232	1317	2688	1909	2187	3623	2727	5459	4869	2955	1233	9405	4959
LOC105371380	47	12	5	22	4	33	27	30	1	130	5	124	13	34	35	23	30	13	15	9	72	21	51	1	53	6	6	24	4	31	20	38	19	42	52	29	55	27	187	92	63	37	255	43
FAM92B	0	0	3	10	2	0	1	3	1	44	0	3	0	4	3	4	2	2	6	7	2	1	7	0	5	7	0	5	1	1	1	5	12	10	10	24	10	18	3	27	20	1	0	13
LOC105371381	0	2	3	1	0	2	5	2	0	0	0	1	1	6	6	0	4	0	4	5	1	1	1	0	1	1	0	0	2	6	3	0	5	13	8	8	8	1	0	13	2	0	4	11
LINC02139	1	1	0	0	2	5	2	7	0	3	1	0	1	0	5	2	0	0	1	0	0	0	1	0	0	0	0	0	0	1	2	2	0	4	4	0	6	6	0	4	4	0	2	5
LOC105371382	5	4	0	13	3	4	5	8	1	9	8	2	0	102	21	12	12	10	20	11	3	1	4	0	18	16	4	18	4	4	2	5	14	22	7	10	36	24	1	61	15	0	2	67
GSE1	214	1550	188	2759	529	1852	2065	2122	171	1070	2010	1516	1432	9020	3633	3499	2258	1825	2071	1596	2445	1403	2910	872	1365	1859	607	3465	1687	3291	2089	3155	4005	5137	3724	4165	3827	4812	701	8236	4451	296	2012	9876
COX6CP16	13	15	1	71	1	20	48	12	1	1	13	3	1	26	32	19	25	8	17	20	25	13	16	6	7	3	10	13	9	50	6	17	38	124	57	27	53	40	0	128	46	3	2	120
LINC00311	1	28	3	131	6	54	95	50	0	0	38	13	14	268	131	77	50	21	69	83	69	22	43	18	13	28	24	53	50	108	8	22	78	237	92	77	110	113	3	319	64	0	18	242
LOC107984830	2	52	4	308	5	109	234	131	3	3	88	24	42	376	256	153	123	50	163	175	191	55	84	40	25	65	57	124	115	196	23	40	214	521	290	134	282	294	1	761	175	75	13	546
MIR5093	0	2	0	5	1	2	5	7	0	0	1	1	0	30	6	3	5	3	4	1	6	5	2	2	2	3	0	7	2	7	0	1	5	16	17	3	16	9	0	27	4	0	3	13
LOC101928502	0	13	0	55	4	20	32	10	4	0	22	3	8	101	58	24	16	11	27	33	45	11	13	10	2	12	8	39	30	36	2	9	35	112	43	26	65	72	2	186	37	5	2	134
RN7SL381P	70	279	98	176	150	279	140	380	95	272	129	246	513	251	742	156	437	82	115	30	241	65	206	48	146	106	97	220	84	180	83	99	148	259	365	193	333	183	74	218	209	74	678	234
GINS2	5	62	4	142	5	125	133	81	6	2	22	56	6	83	159	150	156	93	39	30	96	105	241	47	176	22	22	73	39	421	327	434	375	439	246	245	259	222	7	411	409	40	107	175
C16orf74	1	49	5	83	29	122	112	169	10	12	33	33	18	41	197	77	87	38	27	17	252	221	139	14	405	14	12	44	56	66	16	41	180	235	92	123	312	147	15	150	180	0	72	57
MIR1910	1	6	0	3	0	6	8	7	2	0	0	1	0	0	3	4	5	2	0	0	2	5	9	0	13	1	0	1	4	7	1	2	3	9	9	14	8	2	0	11	4	0	2	9
EMC8	30	294	23	585	51	545	600	769	15	90	174	187	166	393	575	557	355	290	275	116	639	365	811	128	486	143	84	399	215	965	875	1032	1094	1394	1208	1074	1439	1605	107	1746	1278	58	484	1346
LOC101928557	0	6	0	12	1	9	13	12	0	2	1	2	0	9	12	4	10	2	6	2	13	7	11	2	7	2	0	21	6	33	7	19	28	33	33	41	32	24	6	43	17	0	8	17
COX4I1	191	2480	158	3976	339	4449	3714	4989	156	1321	1443	1548	1634	3510	5406	3084	3213	1648	2956	919	7315	3388	4819	512	4551	800	459	2373	812	8640	5245	6148	9497	8347	8047	7577	9313	11959	812	10451	8562	735	5621	8467
RPL10AP12	3	3	0	7	1	2	1	0	0	2	1	1	4	5	3	6	3	2	1	0	7	7	1	0	9	5	3	8	0	12	7	10	1	16	6	5	21	29	0	4	11	0	7	6
IRF8	87	813	94	966	263	1216	865	1745	43	278	295	349	211	941	1721	904	1118	404	952	211	706	97	1101	113	344	265	210	654	189	1240	1054	2693	843	1640	1978	1735	2131	1662	101	5166	2443	79	583	1294
MIR6774	0	2	0	2	0	1	4	3	0	0	1	0	0	0	6	2	2	0	7	0	1	0	3	1	2	0	0	0	0	1	5	9	0	4	9	3	4	4	0	36	7	0	4	7
LINC02132	1	0	0	1	0	0	0	4	0	4	0	7	4	2	2	0	1	0	0	0	1	0	1	0	1	0	0	0	0	2	0	0	0	0	2	3	6	2	25	16	8	4	10	1
LOC105371388	0	0	0	0	0	0	2	0	1	1	0	3	0	4	1	1	4	2	0	0	0	0	3	1	1	0	1	0	0	0	1	3	0	0	0	2	3	0	3	5	0	0	2	2
LOC105371389	0	0	0	0	0	0	0	0	0	0	0	0	0	0	0	0	1	0	0	0	0	0	0	0	0	0	0	0	0	0	0	0	0	0	0	0	0	0	0	0	0	0	0	0
LOC105376778	0	0	0	0	0	0	0	1	0	0	0	0	0	0	1	0	0	0	0	0	0	0	0	0	0	1	0	0	0	0	0	0	0	1	0	0	0	0	0	0	0	0	0	0
LINC01082	0	0	0	0	0	1	0	0	0	0	0	0	1	5	0	2	0	0	0	0	0	0	1	0	0	0	0	0	0	0	1	0	0	0	0	2	0	0	0	0	0	0	0	1
LOC101928582	1	0	2	0	1	0	2	0	0	0	0	0	0	1	0	8	3	1	0	0	0	0	5	1	0	0	0	3	0	4	1	4	2	0	0	2	11	6	241	2	1	1	11	1
LINC01081	0	0	0	0	0	0	0	0	0	0	0	0	0	0	0	5	1	1	0	0	0	0	2	0	0	1	0	0	0	1	0	1	0	2	4	2	0	0	0	0	0	33	0	0
LINC02135	1	0	7	0	0	1	0	1	0	2	0	0	0	0	0	0	0	0	0	0	0	0	2	0	0	1	0	0	0	15	13	9	11	9	13	7	18	15	5	8	16	10	11	10
LINC00917	0	0	0	0	0	0	0	3	0	3	0	0	0	0	0	0	0	0	0	0	0	0	0	0	0	0	0	0	0	0	0	0	0	0	0	0	0	0	3	0	0	0	0	0
FENDRR	1	5	3	4	4	0	0	8	0	0	0	0	0	0	4	3	6	1	3	0	1	4	32	1	0	2	2	0	2	40	3	61	3	33	78	30	45	10	7	0	8	17	1	8
FOXF1	4	119	7	87	58	103	110	188	5	16	79	11	25	78	119	49	45	17	32	39	14	15	440	59	19	85	9	16	30	122	85	360	43	164	121	212	356	36	1	62	45	2	3	54
RPL7AP63	1	1	0	3	2	3	1	5	1	0	0	2	1	7	11	4	6	2	3	4	8	0	3	1	5	1	0	2	1	5	6	5	5	13	12	14	14	11	0	4	1	2	6	26
MTHFSD	27	259	17	399	74	241	250	294	7	160	169	193	47	749	510	384	302	202	216	125	510	219	382	88	338	206	55	302	170	877	514	638	689	885	875	828	1319	1144	36	1387	880	83	606	1287
FLJ30679	0	1	0	0	0	2	0	1	0	1	0	3	0	0	0	0	4	0	2	0	0	1	1	0	3	0	0	5	0	0	1	1	0	3	2	2	2	2	3	1	2	46	5	5
FOXC2-AS1	0	0	0	2	1	0	1	0	1	0	0	0	2	0	0	3	0	0	0	0	0	0	1	0	0	0	0	0	0	3	0	2	12	3	0	3	1	14	0	1	1	0	2	1
FOXC2	14	21	19	16	3	20	55	25	9	19	77	9	70	148	76	48	44	38	115	91	14	9	34	16	2	64	17	43	9	13	9	21	158	131	23	31	50	77	13	58	31	4	19	157
FOXL1	3	19	5	97	5	62	125	54	3	7	92	21	10	167	180	97	52	74	192	105	21	14	136	44	10	59	19	116	29	61	53	153	385	243	110	95	354	174	4	250	190	2	86	301
LINC02189	0	0	0	0	0	1	2	0	0	0	0	0	0	1	0	0	2	0	4	0	2	0	0	0	0	0	0	0	0	15	1	0	4	2	0	3	0	0	0	1	4	1	9	2
LINC02188	0	4	0	0	2	2	1	1	0	1	1	0	0	14	0	2	14	1	2	0	1	2	0	0	0	0	0	0	0	38	5	0	1	5	0	32	1	3	1	2	8	0	11	6
LOC105371392	0	1	0	0	0	0	0	0	0	0	0	0	0	0	0	0	0	0	1	0	0	0	0	0	0	0	0	0	0	0	0	0	0	0	0	0	0	0	0	0	2	0	0	0
LOC107984819	1	0	1	0	0	0	0	0	0	0	0	0	1	0	0	0	1	0	0	0	0	0	3	0	0	0	0	0	0	1	0	0	0	1	1	0	0	0	4	0	0	0	8	1
LOC105371393	1	4	0	1	1	4	1	9	0	2	2	0	0	9	1	3	0	2	3	4	2	0	9	0	0	2	0	6	0	9	5	2	3	20	7	5	17	37	11	3	2	2	38	26
LINC02181	14	3	1	4	1	0	6	1	1	0	4	13	1	10	2	1	3	1	9	0	5	2	2	0	3	4	0	10	0	4	1	5	6	6	4	9	14	16	5	7	7	11	2	20
LOC105371394	0	0	1	4	0	1	1	2	0	0	0	0	2	5	0	4	1	0	3	0	1	2	5	0	4	6	0	7	1	8	1	5	8	12	3	4	8	2	43	9	8	8	0	16
LOC101928708	1	4	0	2	2	0	1	4	2	0	0	2	3	3	0	4	2	1	5	2	5	0	7	0	4	1	1	10	1	9	2	8	5	26	7	6	7	3	2	17	4	9	1	12
RPL39P30	0	2	0	2	0	0	1	0	0	0	1	2	1	3	1	0	0	1	0	1	7	0	1	0	3	0	0	4	0	4	1	4	1	7	2	2	3	0	0	9	2	0	0	7
LOC101928682	2	4	1	7	0	5	3	7	0	0	0	0	0	24	12	4	4	1	4	1	4	1	3	2	4	2	0	10	3	10	6	3	7	20	11	16	10	9	2	18	9	0	0	31
C16orf95	1	16	2	21	4	30	31	25	1	13	17	13	10	148	97	59	38	29	21	13	23	12	20	18	19	11	10	26	14	52	51	56	50	127	59	100	95	131	8	158	97	1	23	173
LOC101928659	0	9	0	8	1	19	19	19	0	4	3	6	8	25	19	16	15	11	4	7	10	3	21	1	8	5	1	10	7	23	12	8	16	23	22	26	25	34	14	16	11	0	11	31
FBXO31	658	969	840	977	203	1138	1170	1320	81	141	980	648	572	4861	1794	1548	772	768	1058	688	1488	716	1424	266	1007	688	173	1992	610	1491	546	1018	1928	2572	2378	2621	2785	2971	1455	3732	2358	9470	1027	8200
TRM-CAT6-1	1	40	7	20	5	18	14	21	1	4	16	12	45	25	7	20	13	5	17	3	14	3	27	2	6	14	5	11	9	3	4	2	4	8	5	8	8	13	6	11	7	2	7	9
MAP1LC3B	740	1465	471	2000	637	2898	2138	2497	297	2413	540	8279	790	1282	1621	1670	2278	748	1201	663	3023	939	3058	301	1801	603	222	1114	336	4462	6400	5069	3680	5195	5810	4335	6577	3244	17108	5718	6620	6178	21619	5060
ZCCHC14	111	1975	140	2974	301	2508	2484	2462	74	298	1504	1009	867	3173	1851	2615	1871	1266	2136	1723	1836	1049	3960	432	1468	1946	263	1214	1061	6064	3476	5717	4622	6758	7903	7660	6413	6275	1296	12586	5368	653	2241	8199
NR3C1P1	1	15	0	51	3	14	25	37	0	2	7	8	5	17	29	23	19	8	25	12	26	17	46	1	16	12	3	12	9	46	26	55	50	61	54	48	51	60	2	112	45	0	21	56
LOC101928737	0	1	0	0	0	0	0	2	3	4	2	1	0	2	2	1	0	0	0	0	3	5	2	0	4	0	0	2	0	6	1	1	2	6	3	7	7	3	0	15	4	0	4	7
JPH3	9	37	2	62	27	99	32	63	6	109	113	34	24	1169	266	71	24	24	26	41	20	29	39	12	55	39	7	93	30	44	12	29	45	56	45	61	49	208	26	127	49	5	17	140
KLHDC4	31	496	36	836	170	498	629	771	33	131	507	281	152	2126	1386	936	673	455	635	404	1023	776	1145	211	1108	439	165	863	465	911	271	736	1137	1472	1024	1299	1379	1529	123	2276	1018	20	556	2925
LOC100129215	0	0	0	0	0	0	0	0	0	0	0	0	0	0	0	0	0	0	0	0	0	0	0	0	0	0	0	0	0	0	0	0	0	0	0	0	0	0	0	0	0	0	0	0
LOC105371399	0	1	0	2	0	4	3	4	0	1	0	3	2	5	3	2	5	1	3	1	1	0	3	2	11	0	0	0	2	1	0	0	6	0	3	1	0	3	12	3	3	3	2	3
LOC102724467	0	1	0	4	0	0	2	3	1	4	0	2	0	2	2	0	3	1	0	0	0	2	9	1	18	1	0	0	2	0	1	1	2	9	2	3	8	6	20	5	6	0	2	3
SLC7A5	167	1527	265	671	397	2392	1233	1652	341	1280	290	1247	560	395	2718	1204	2205	846	141	289	3060	3150	1949	641	7334	1605	273	509	376	1317	844	1209	1180	2540	1471	2022	3001	968	5641	1947	3587	1751	5961	940
MIR6775	2	15	3	1	1	10	6	10	0	5	8	2	0	7	3	3	8	2	3	0	28	11	9	1	31	8	0	4	2	0	2	0	0	5	6	0	4	0	31	0	4	3	10	1
LOC107987237	30	105	28	53	53	263	116	145	47	163	94	171	60	58	328	132	420	16	18	14	686	79	195	18	453	307	16	98	25	30	44	57	55	98	55	54	285	15	498	200	244	239	927	120
CA5A	0	0	135	0	2	2	0	10	35	2	0	1	0	0	0	2	67	0	2	0	2	1	1	1	0	1	1	6	1	4	4	2	0	10	2	3	5	10	0	3	8	12	2	1
LOC107984816	3	5	2	5	1	2	4	3	2	22	7	3	5	0	6	2	24	3	9	1	8	9	7	1	5	9	2	4	1	24	30	16	34	28	25	11	36	18	5	18	24	6	35	31
BANP	580	567	205	826	662	1150	648	1593	156	2616	429	2614	266	1635	2122	782	2178	601	400	231	1237	458	2479	269	952	528	294	754	467	1667	1414	2027	1487	3538	2316	2168	4427	2196	5012	3913	4644	1614	9946	2212
LOC105369246	11	22	0	37	12	45	22	166	2	24	31	40	4	63	62	21	23	19	31	10	23	4	141	14	32	27	7	17	20	29	20	52	16	79	87	70	128	28	12	56	89	1	76	109
LOC400553	1	6	0	2	1	2	8	9	0	0	1	2	0	8	12	2	1	1	2	0	1	1	13	2	4	2	2	4	0	3	4	6	5	8	7	2	10	2	1	10	12	0	17	10
LOC105371401	2	56	4	155	40	152	221	378	2	14	26	28	5	6	142	50	61	46	8	13	30	10	527	52	12	8	11	6	62	305	363	350	416	459	910	341	574	513	5	568	310	3	45	91
LINC02182	1	1	0	3	0	1	1	13	0	1	3	0	0	0	1	1	5	1	2	0	3	0	7	0	1	0	0	0	5	7	2	4	3	1	1	2	3	3	1	5	5	0	9	3
LOC107984862	2	75	29	70	84	68	85	236	22	14	26	14	14	63	70	65	74	24	29	24	19	12	166	13	51	11	11	22	41	204	109	104	163	298	355	219	333	196	0	266	336	57	218	127
LOC112268182	30	57	1	95	15	57	142	135	0	2	8	17	8	17	39	61	33	28	16	4	20	6	161	13	4	3	5	26	21	82	71	71	61	90	86	95	129	69	87	182	105	2	15	52
ZNF469	52	1962	95	3885	609	2193	4847	15066	115	227	1210	465	357	1074	3622	2250	1554	1938	349	377	938	684	10759	2562	360	247	423	749	2910	1642	924	1484	2489	4121	3554	2827	4812	3352	77	5606	3521	210	164	2057
ZFPM1	38	205	59	432	188	369	428	822	19	57	303	67	54	672	535	340	191	203	217	194	360	214	816	156	363	233	87	251	298	175	77	128	191	374	275	297	325	333	39	450	270	39	47	343
MIR5189	0	4	1	4	1	3	4	5	2	0	3	0	0	14	2	5	2	1	1	2	4	0	6	3	4	1	0	0	3	0	1	0	0	8	11	5	3	2	0	3	5	0	0	5
LOC107984890	3	25	0	35	15	60	49	100	2	2	24	5	3	91	62	31	16	9	17	19	51	26	91	6	42	14	3	33	16	27	10	23	33	60	47	61	51	30	0	51	37	1	4	50
LOC100128882	2	40	3	57	10	37	29	73	0	3	30	8	5	135	68	35	25	17	24	28	68	25	71	7	40	19	2	51	20	17	10	13	35	53	35	56	76	69	0	86	28	0	13	86
LOC107984905	0	0	0	0	0	1	1	0	0	3	0	0	0	0	1	0	0	0	4	0	0	1	0	0	0	0	2	0	0	0	0	0	0	0	0	0	2	0	0	0	0	0	0	0
ZC3H18-AS1	1	8	0	9	5	8	4	2	2	0	7	0	1	32	15	15	5	1	5	3	6	4	7	4	2	8	2	7	3	6	5	11	9	34	12	14	23	22	1	42	10	0	6	41
ZC3H18	358	1079	173	1011	248	1033	1075	1320	107	2180	859	1935	272	2668	2217	1330	1458	952	619	467	1255	741	2050	446	947	789	272	864	616	1153	523	942	875	1613	1233	1135	2222	1232	1979	2227	2007	800	1877	1960
IL17C	5	3	1	5	11	12	4	5	2	17	3	35	8	9	48	6	22	3	14	9	57	1	17	1	33	24	2	4	0	16	0	4	5	17	7	2	9	6	15	11	33	1	35	11
CYBA	1540	3220	289	5296	839	8677	5396	9947	1012	16758	1620	8373	2088	3608	23281	4529	7332	3059	3686	655	3819	1060	9227	735	2627	2634	1284	2758	1552	3598	1842	4569	4027	6522	4996	4327	9054	9291	2998	11506	11464	3199	13939	3006
MVD	125	440	71	643	176	869	872	1000	66	536	595	745	195	1647	1798	987	475	520	390	156	1223	895	993	218	1576	486	135	552	297	520	156	372	824	1293	1024	902	1106	2032	389	1779	1511	133	2079	1187
SNAI3-AS1	67	95	15	151	25	145	112	174	7	265	72	323	24	385	254	150	143	100	104	51	134	41	129	38	52	106	44	139	59	180	66	67	122	227	205	207	307	377	89	434	255	53	292	316
SNAI3	53	50	13	65	22	122	83	77	4	190	38	172	25	297	196	84	79	46	54	29	78	15	83	10	60	47	27	121	28	87	29	64	50	149	94	124	205	133	341	240	218	41	288	179
RNF166	1051	616	350	775	224	813	431	826	90	2781	399	6658	289	1299	2006	897	1084	767	313	222	463	295	1236	213	684	425	286	1085	473	824	421	765	1002	1765	1344	1109	2800	1791	4660	3896	4460	1197	9169	2074
CTU2	72	241	48	465	59	391	560	681	31	78	231	331	144	556	652	535	304	312	247	122	625	306	667	173	576	193	69	255	199	372	94	214	641	770	671	529	910	1402	79	1204	839	36	399	1137
PIEZO1	230	4818	260	5656	1316	5461	6499	8893	423	647	3711	1417	2624	11329	12536	9486	5645	5519	4921	2634	13744	7889	11056	2962	8954	5899	1450	4913	3721	8487	2256	5210	9677	16937	12657	12588	17231	20396	138	27056	13443	56	2920	18095
MIR4722	1	0	0	0	0	0	0	0	0	0	0	0	0	0	1	0	0	0	0	0	0	0	0	0	0	0	0	0	0	1	0	0	0	0	0	0	0	0	0	0	1	0	0	1
LOC100289580	5	125	5	121	31	123	190	345	13	5	77	26	16	229	259	228	128	93	155	114	388	151	293	58	349	129	43	165	108	138	33	63	141	257	211	206	201	273	3	367	152	0	52	389
LOC339059	2	65	5	70	28	65	101	170	9	6	40	11	15	182	144	115	73	77	115	70	222	136	241	37	211	66	17	115	63	76	16	35	132	189	138	144	223	153	0	353	102	37	18	264
LOC107984842	0	5	1	3	1	11	1	5	0	4	3	4	1	9	14	3	7	1	2	2	2	0	13	2	5	5	3	0	2	2	0	2	3	2	1	4	3	1	0	2	21	0	2	2
CDT1	19	170	34	208	15	259	217	223	26	80	40	130	18	150	344	257	242	326	84	63	222	243	411	184	642	56	53	126	129	160	88	189	318	488	252	199	446	350	35	509	524	11	91	238
APRT	53	479	67	944	73	774	1047	1261	33	154	534	354	439	615	1104	1144	605	639	591	208	2665	1660	1257	177	2437	365	133	574	279	1612	786	1152	1681	2459	1843	1765	2578	4134	61	4188	2272	46	836	2956
GALNS	984	969	362	1109	417	1052	1128	1454	82	1683	685	3177	329	1719	2012	1166	1111	805	593	391	1057	622	2825	303	936	890	265	907	577	1703	1017	1938	2189	2507	2368	2230	3747	6625	3989	6820	3742	1320	5321	3538
LOC107987238	23	21	1	28	11	11	23	15	1	48	6	100	2	14	53	11	16	6	6	17	11	4	29	5	14	11	6	23	7	3	2	5	8	8	11	11	18	9	54	29	27	2	45	15
LOC107983950	154	113	12	145	23	146	108	209	15	309	35	424	30	234	286	93	138	71	95	40	250	79	321	16	139	72	30	74	73	114	49	121	103	175	171	148	257	186	297	398	273	86	342	217
TRAPPC2L	24	278	31	563	46	551	508	646	25	134	235	370	178	648	659	547	337	275	418	168	948	557	749	58	849	105	107	485	145	1274	918	1254	2419	1446	1519	1455	1678	3141	186	2935	1706	140	1278	2135
PABPN1L	89	13	2	18	5	32	13	40	5	37	7	22	2	60	47	6	18	8	7	5	13	11	32	2	6	7	5	52	9	7	6	12	8	29	23	13	65	29	19	39	39	5	25	56
CBFA2T3	18	149	17	111	51	279	93	175	15	545	154	188	41	1063	298	197	264	83	109	97	89	68	477	48	45	63	56	413	115	199	100	208	90	150	108	184	315	96	47	509	327	7	124	628
LOC101927793	4	17	2	22	2	41	4	40	0	65	13	34	2	946	40	31	29	19	22	18	28	6	57	6	13	7	9	468	15	15	3	37	12	25	10	32	42	22	5	119	30	0	18	1294
LOC102724632	4	25	4	17	5	56	10	30	1	111	14	39	14	214	69	59	27	19	21	14	35	17	73	4	41	24	13	194	10	50	10	31	22	53	20	65	74	38	23	192	68	10	45	467
LOC105371409	1	11	0	8	2	18	8	12	0	87	3	14	1	66	18	13	30	3	6	3	12	3	23	0	5	6	0	10	4	16	7	15	4	28	1	18	20	8	1	39	18	1	9	22
LOC107984871	8	47	7	53	15	65	20	94	3	340	21	74	20	203	137	60	94	34	56	42	66	13	153	14	15	15	13	148	27	70	20	50	20	71	51	114	141	52	6	325	154	826	159	256
LOC100129697	2	35	1	28	8	19	13	55	2	55	15	11	6	69	43	29	26	11	35	7	16	6	34	7	8	6	4	81	17	28	7	20	12	19	9	28	36	24	1	100	29	5	15	66
LOC105371411	0	0	0	0	0	0	1	0	0	0	0	0	0	0	0	0	0	0	0	0	0	1	0	0	2	0	1	0	0	0	0	1	0	0	3	0	0	0	0	1	2	0	0	0
LOC105371412	0	1	0	0	0	0	0	0	0	0	0	0	0	0	4	0	2	0	0	0	0	0	0	0	0	0	0	0	0	0	0	0	0	0	0	0	0	0	0	2	2	5	0	0
ACSF3	42	631	49	918	211	486	770	1070	35	242	519	403	199	1819	1445	1218	758	588	609	351	972	535	1195	264	617	519	201	814	517	1235	467	961	1362	2109	1655	1643	2564	2143	62	3976	2348	168	809	3083
LINC00304	0	1	0	3	0	1	2	1	0	10	3	6	4	3	11	3	5	0	3	6	2	5	8	1	1	3	4	2	0	5	3	2	0	2	8	4	4	2	2	8	13	2	4	20
LINC02138	0	0	0	0	0	0	0	3	0	5	0	1	0	6	0	0	3	0	2	0	0	1	0	0	0	0	0	0	0	0	0	0	1	1	1	0	1	0	0	1	1	0	1	1
CDH15	3	19	7	24	1	3	47	30	8	16	14	8	8	2350	60	22	13	16	317	33	104	58	11	10	5	21	17	1117	42	8	0	7	38	9	20	17	48	279	35	52	129	35	24	5476
SLC22A31	1	34	3	1	1	3	5	8	0	5	0	3	2	85	4	7	19	7	30	1	20	4	3	2	11	4	0	61	0	14	0	2	2	0	8	12	0	3	17	1	5	1	10	103
ZNF778	99	286	28	456	122	388	465	481	27	157	197	780	120	572	406	436	498	278	240	203	641	411	616	132	494	256	58	340	163	1555	1125	1272	1266	1564	1564	1553	2230	1460	1201	1518	1214	461	2218	1971
LOC105371413	4	12	3	12	9	24	12	16	2	71	2	133	2	21	40	4	19	3	0	3	11	8	14	2	32	10	4	8	14	10	8	6	8	20	33	9	33	9	56	14	34	5	36	18
ANKRD11	1044	3140	1330	4148	1049	3878	3650	3953	462	4309	2561	9201	1024	7669	7398	4720	4010	2877	2125	1513	3562	2695	5923	1530	3901	2577	1108	3104	1987	4019	2557	3785	3176	7007	4221	3829	7800	3778	10394	8190	6697	2480	6752	7442
LOC105371414	120	267	48	438	91	299	367	361	54	536	191	1200	70	703	718	391	383	256	179	171	421	219	598	68	340	183	67	321	148	385	237	339	292	615	419	541	847	310	729	880	660	118	631	737
LOC100287036	41	70	8	69	27	127	75	85	8	183	43	363	25	130	215	109	132	70	46	32	102	43	161	20	92	73	23	108	25	94	55	128	91	177	122	126	268	88	332	283	296	154	570	199
LOC101927817	144	180	19	179	63	267	174	220	30	466	56	858	54	208	308	186	420	87	116	57	295	128	368	35	265	91	38	102	58	241	292	311	221	467	319	272	749	192	680	573	652	217	1275	380
LOC101930112	13	37	6	63	29	64	37	59	6	104	18	52	20	118	84	48	51	27	44	18	44	20	89	17	31	22	16	49	19	224	198	141	204	228	263	240	313	321	168	206	221	170	250	321
LOC101927863	1	11	1	11	5	10	10	15	2	15	2	16	2	27	19	9	19	5	10	6	8	2	22	1	14	8	1	27	2	14	19	11	31	28	32	10	48	20	16	51	27	43	18	35
SPG7	351	1461	295	3113	734	1752	2399	2674	126	842	1295	2213	376	4750	3886	3056	2165	1674	1675	1064	3058	2072	3674	867	2411	1392	558	2367	1703	4596	1743	3273	4206	6946	5071	4633	7037	7794	1801	9653	6323	435	4521	10572
RPL13	167	1762	218	3187	387	2312	3449	3205	190	1104	3404	1290	2301	6240	2778	5460	2082	3085	2004	1536	8261	4008	4495	796	5168	1575	448	3144	915	4863	3242	3852	5535	4929	4613	5998	7809	11540	645	9469	7339	188	3016	12102
SNORD68	5	196	50	46	13	39	49	80	3	11	73	63	151	22	27	116	85	75	91	105	67	137	163	49	73	557	65	188	129	22	41	24	32	57	30	30	49	41	18	33	36	4	27	47
CPNE7	4	23	12	22	86	5	21	21	2	6	48	11	6	14	62	5	18	3	256	29	26	45	49	8	87	1	1	16	15	29	16	48	63	38	19	14	84	149	15	33	60	3	14	36
DPEP1	1	23	1	62	3	2	20	31	0	15	193	1	6	59	11	5	11	2	9	4	23	16	15	0	21	8	6	73	3	8	6	4	52	5	8	6	41	20	0	25	18	0	9	27
CHMP1A	135	1076	147	1827	302	2085	2161	3282	123	1185	799	1012	372	2124	3264	1893	1362	1098	966	551	3620	2774	2828	511	2884	634	358	1136	598	1791	778	1378	2502	3673	2580	2840	4212	5055	207	4882	3790	168	2520	3785
SPATA33	3	71	2	133	23	107	97	85	6	18	46	48	28	157	204	109	104	108	67	49	170	75	180	32	141	58	26	84	64	170	120	171	252	276	268	289	339	325	20	293	256	5	76	333
LINC02166	2	23	0	40	1	11	17	10	1	1	7	1	2	21	25	23	15	19	6	14	18	14	24	2	16	6	3	5	14	22	8	20	31	40	38	44	63	41	39	102	31	5	6	63
CDK10	211	844	137	1091	141	874	1438	1163	71	333	598	642	277	1640	2225	1648	1017	974	937	427	1731	772	1520	433	1153	759	247	849	826	1613	493	1027	2379	2126	2655	1957	3721	4344	736	4796	2382	119	1278	2892
SPATA2L	552	361	113	318	168	868	545	858	136	1237	163	1242	168	264	773	229	551	165	145	86	356	177	775	120	464	127	66	142	100	158	77	126	332	439	301	317	825	379	1430	374	806	206	1201	363
VPS9D1	656	1122	358	630	286	1589	472	1315	202	4801	242	1321	323	770	1561	467	1622	537	201	122	717	835	1920	351	658	435	137	320	363	757	507	757	733	2105	1107	787	3885	1214	4447	1711	2413	1795	6004	931
VPS9D1-AS1	168	224	35	95	60	528	96	258	47	1395	42	189	15	256	541	77	227	89	25	23	212	130	285	45	157	62	15	80	68	84	37	53	50	155	57	55	266	41	197	99	143	59	237	34
ZNF276	687	1570	308	1169	470	2622	1047	2221	327	4139	645	2277	366	2192	2853	947	2421	784	529	433	2150	1205	3022	484	1417	717	281	1038	759	1385	1038	1212	1744	3299	2066	1950	6279	2345	5093	3375	3989	1422	3876	3788
FANCA	123	571	26	552	134	840	730	668	36	287	104	350	77	137	1463	717	1017	625	205	83	893	586	1011	578	1131	155	208	395	512	1722	1225	1534	1504	2644	1822	1351	1960	1506	366	2204	2071	435	599	700
SPIRE2	17	175	18	116	119	225	131	197	13	25	83	46	35	191	176	195	92	100	154	29	615	110	197	82	297	147	41	93	135	249	87	90	72	364	355	160	203	387	17	175	251	10	69	265
LOC107984817	0	24	2	17	14	16	16	14	3	3	4	7	5	13	32	30	20	18	12	1	67	17	33	4	32	26	4	27	27	24	10	7	9	38	31	14	24	31	1	11	11	0	6	20
LOC105371419	7	15	0	10	6	14	7	17	0	11	4	2	4	14	18	21	18	10	7	3	49	10	24	3	35	21	3	4	11	18	4	9	3	27	14	14	18	10	4	10	11	175	2	22
LOC112268179	0	44	1	30	10	34	46	44	6	13	20	13	12	67	56	40	48	21	23	6	39	17	73	12	10	29	8	37	11	17	10	17	26	52	69	38	59	42	2	83	38	1	13	58
TCF25	223	1716	240	4024	520	2375	2926	4002	241	2520	2027	2342	525	5619	6468	3883	2935	2424	1518	1075	3556	2060	5312	1104	2153	1872	611	2436	1611	6107	2745	4593	6926	9604	8009	7540	10943	13052	2840	14230	10052	927	6327	11103
MC1R	13	145	12	309	72	159	248	360	10	42	180	89	55	229	332	216	118	179	174	76	239	170	318	110	140	193	42	112	98	160	58	98	236	364	412	229	484	620	19	581	369	21	62	418
TUBB3	36	273	75	729	84	780	1630	1080	41	117	257	171	176	84	1195	746	405	685	148	152	4586	2258	1637	279	1783	137	125	269	266	641	338	548	1611	1427	1484	999	1660	3745	98	3943	1971	46	268	615
DEF8	83	973	64	1272	282	1299	1031	1720	89	1034	564	562	266	1726	1945	1164	991	677	690	275	1313	856	1367	301	687	582	318	826	457	1170	495	724	1247	2111	1691	1748	3204	2318	189	3583	2137	228	961	2575
SNORA119	0	9	1	27	11	16	17	27	0	10	5	8	2	37	22	24	8	10	13	11	21	8	13	2	7	3	1	26	6	20	2	6	17	31	16	34	26	14	1	61	24	0	4	46
CENPBD1	22	132	14	280	52	216	197	201	13	38	67	76	42	267	225	224	207	159	101	72	179	117	303	47	143	81	37	126	52	366	261	358	139	383	321	320	557	341	27	383	384	29	112	453
AFG3L1P	24	379	35	486	82	276	426	514	18	123	152	204	73	724	689	446	491	261	243	138	560	320	717	112	361	245	93	307	187	1012	497	885	1111	1538	1240	925	1441	1203	161	1631	1048	44	586	1483
DBNDD1	1	11	1	6	19	15	9	12	1	1	9	12	7	109	14	21	13	9	5	12	108	105	11	2	87	12	5	93	6	26	5	9	6	39	26	32	10	54	0	20	25	0	10	243
GAS8	15	215	27	332	74	226	212	261	13	48	200	105	42	751	476	352	286	219	192	126	663	280	321	93	329	206	53	390	187	478	193	339	550	671	570	592	692	832	4	869	614	9	263	1177
GAS8-AS1	1	38	0	44	5	30	37	35	3	11	33	10	3	116	68	49	28	21	26	27	91	46	43	6	37	23	9	25	23	53	20	25	36	58	75	54	44	43	0	100	47	1	27	98
URAHP	0	18	2	36	13	25	25	29	6	8	13	19	6	76	37	45	26	18	29	13	59	27	25	1	37	11	4	20	11	43	13	23	56	60	59	44	55	120	1	80	42	1	24	133
PRDM7	1	1	2	0	0	0	0	0	1	0	0	3	1	4	1	0	6	0	0	0	0	0	2	0	2	1	0	2	0	0	0	1	3	3	0	1	2	0	8	0	1	22	13	8
TUBB8P7	2	0	1	1	0	2	0	2	1	8	0	0	0	2	1	3	1	1	0	1	4	7	2	0	2	0	0	2	2	3	2	0	1	7	1	3	7	3	1	1	4	5	1	2
LOC105376786	122	276	20	66	44	516	33	244	39	891	12	306	106	13	119	25	472	56	16	2	128	94	324	10	53	8	33	59	44	40	156	197	125	357	80	66	1777	27	462	199	402	377	740	23
FAM157C	122	356	45	81	51	463	40	228	39	1853	31	400	106	90	286	67	693	78	12	6	180	108	341	16	97	49	41	97	57	63	69	191	72	321	63	74	1317	39	646	280	536	381	751	62
LOC105376781	452	818	82	230	164	1202	366	499	142	4422	80	2191	296	341	575	388	2505	240	136	71	878	343	1165	37	340	109	100	181	150	450	704	1111	381	1514	529	361	3816	355	2686	1311	2258	1167	2622	1171
LOC101927999	54	305	71	31	71	308	125	184	39	661	82	756	92	318	98	221	724	133	21	29	84	97	478	36	90	92	38	70	121	103	168	244	65	633	201	89	864	143	351	305	457	109	328	581
CICP25	41	195	12	21	22	207	53	131	21	347	13	147	37	69	75	22	286	23	26	18	52	16	145	12	58	42	11	44	21	37	32	63	23	121	61	62	375	22	28	65	89	10	29	93
SEPT14P16	19	169	2	21	22	154	65	77	10	197	4	78	36	12	36	12	223	14	29	9	72	14	124	7	31	16	1	25	4	63	102	101	87	132	69	45	262	61	70	47	119	58	80	59
LINC02193	6	37	2	44	13	30	24	61	0	87	9	43	15	76	27	37	98	16	21	17	35	8	65	6	20	6	7	16	8	140	227	138	95	225	151	100	302	61	136	162	100	23	129	198
LOC107987240	3	13	0	16	1	11	5	26	1	29	3	13	3	21	7	10	26	4	7	0	11	4	17	1	12	3	1	18	3	36	52	28	32	46	48	38	128	20	20	33	38	14	25	27
LOC102723655	57	0	0	1	0	0	0	6	1	0	0	0	0	0	0	1	0	0	2	0	0	0	0	0	0	0	0	0	0	1	0	0	1	0	4	0	3	5	1	0	2	0	1	0
LOC102723689	0	0	3	1	0	0	0	0	0	0	0	0	0	0	0	0	0	0	0	0	0	0	0	0	0	0	0	0	0	0	0	0	0	0	0	0	0	0	1	0	1	0	0	0
LOC102723930	1	0	1	1	0	0	0	0	0	0	0	2	0	0	0	0	0	0	0	0	0	0	0	0	0	0	0	0	1	0	0	0	1	0	1	0	0	0	0	0	0	0	0	1
LOC105379545	0	0	0	0	0	0	0	0	0	0	0	0	0	0	0	3	0	0	0	0	0	0	0	0	0	0	1	0	0	0	0	0	0	0	1	0	0	0	0	0	0	0	1	0
LOC102723945	0	0	0	0	0	0	0	0	0	1	0	0	0	0	0	1	0	0	0	0	1	0	0	0	0	0	0	0	0	1	0	0	3	1	0	1	3	2	0	3	3	0	2	0
LOC107987382	0	0	0	0	0	0	0	1	0	0	0	0	0	0	0	0	0	0	0	0	0	0	0	0	0	0	0	0	0	0	0	0	0	0	0	0	0	0	0	0	0	0	0	0
LOC105379535	0	0	1	0	0	0	0	0	0	0	0	0	0	0	1	0	0	0	0	0	0	0	0	0	0	0	0	0	0	0	0	0	0	0	0	0	0	0	1	0	0	0	0	0
LOC105379533	0	0	0	1	0	0	0	2	0	3	0	1	0	1	0	0	0	0	0	0	0	0	0	0	0	1	0	0	0	0	0	1	0	0	1	0	1	1	0	1	0	0	0	0
LOC102723713	1	0	0	2	1	2	0	2	0	1	1	0	0	5	1	0	0	1	1	1	0	1	0	0	0	0	0	2	0	0	2	0	1	0	11	0	1	2	1	0	4	0	1	1
LOC105379537	0	0	0	0	0	0	0	0	0	0	0	0	0	0	0	0	0	0	0	0	0	0	0	0	0	0	0	0	0	0	0	0	0	0	0	0	0	0	0	0	0	0	0	0
LOC102723964	1	0	0	0	0	0	1	0	0	0	0	0	0	0	0	0	0	0	0	0	0	0	0	0	0	0	0	2	0	0	0	0	0	0	0	0	0	0	0	1	0	0	1	0
LOC112268315	4	0	0	0	0	0	0	0	0	0	1	0	0	0	0	0	0	0	0	0	0	0	0	0	0	1	0	0	0	0	0	0	0	0	0	0	0	0	0	0	0	6	0	0
LOC102723753	3	37	43	96	9	26	60	60	27	14	48	7	12	167	83	106	58	51	69	29	49	54	63	11	33	60	12	82	39	312	175	169	210	168	493	252	287	500	2	354	255	4	55	668
LOC107987383	1	0	0	0	0	1	0	2	0	0	1	1	1	4	0	2	0	1	0	0	0	1	0	0	1	2	0	0	1	0	0	0	0	1	1	2	0	4	0	0	0	1	0	0
LOC107987384	0	0	0	0	0	0	0	0	0	0	0	0	0	0	0	0	0	0	0	0	3	0	0	0	0	0	0	0	0	0	0	0	0	0	0	0	0	0	0	0	0	0	0	0
SLC6A10PB	0	11	3	10	7	20	17	20	2	15	9	7	9	40	28	13	11	5	10	6	72	44	29	7	60	10	1	18	2	31	16	28	40	68	57	39	70	46	8	63	81	1	41	133
LOC105379539	0	6	16	1	0	0	0	2	0	3	0	0	8	0	0	0	0	0	0	0	1	4	2	0	5	0	1	1	0	0	0	0	0	0	0	1	0	0	28	2	2	24	3	4
LOC102723999	1	55	4	97	5	84	110	103	3	6	56	6	30	85	98	125	52	64	62	49	100	124	84	16	108	50	11	54	73	124	51	84	215	249	202	232	260	259	1	388	237	4	16	266
LOC105379540	0	0	0	0	0	0	1	0	0	0	0	0	0	0	0	0	0	0	0	0	0	0	0	0	0	0	0	0	0	1	0	0	0	0	1	0	0	0	0	0	0	0	0	0
LOC112268316	0	0	0	1	0	0	1	0	0	0	0	0	1	0	0	0	0	0	0	1	1	0	2	0	0	0	0	3	0	0	1	0	0	0	19	0	0	4	5	1	0	1	0	0
LOC102723815	0	0	0	0	0	0	0	0	0	0	0	0	0	0	0	0	0	0	0	0	0	0	0	0	0	0	0	0	0	0	0	0	0	0	0	0	0	0	0	0	0	0	0	1
LOC102724014	0	1	0	3	1	2	0	2	1	44	2	1	0	2	2	2	2	2	4	0	2	3	0	1	1	5	1	6	1	0	3	1	2	4	7	5	1	3	0	3	4	0	0	5
LOC102723841	0	0	0	1	0	4	3	2	0	0	1	0	0	0	4	3	3	2	1	3	2	0	1	0	2	2	0	1	1	14	18	14	14	12	15	9	8	15	1	18	7	0	6	9
LOC647211	0	3	1	1	1	0	3	8	0	2	0	0	0	3	0	1	2	0	1	1	8	2	1	0	2	0	0	4	0	11	7	7	2	6	4	8	2	5	0	7	6	3	7	8
LOC102724031	1	11	41	20	0	11	13	19	1	3	4	3	3	26	13	15	8	4	4	3	16	5	20	8	11	13	3	26	7	49	46	50	51	57	64	38	46	55	9	64	39	1	35	54
LOC105379544	0	11	0	14	2	15	19	8	1	1	5	4	1	14	10	14	7	5	18	6	11	4	27	5	4	3	3	9	7	40	29	109	61	64	87	39	68	42	0	75	41	0	16	59
LOC102723869	10	22	3	53	3	17	27	22	0	0	9	9	4	26	17	21	14	10	33	13	12	7	34	5	10	4	6	12	16	121	113	154	165	127	146	131	164	156	1	180	117	19	29	160
LOC102724052	2	5	0	3	0	2	0	0	1	50	1	0	1	1	2	1	1	0	0	1	3	1	2	0	1	3	0	1	0	3	1	4	3	1	2	6	4	9	0	9	0	0	0	7
LOC105379547	0	0	0	1	0	0	0	2	0	0	0	0	0	0	1	1	1	1	1	0	1	1	0	0	1	0	1	6	0	2	1	2	0	1	0	2	0	0	0	1	0	0	0	1
LOC102724066	0	0	0	0	0	0	0	1	0	0	0	0	0	0	0	0	0	0	0	0	0	0	0	0	1	0	0	1	0	0	0	0	0	0	0	0	0	0	2	1	0	73	0	0
LOC107987385	0	0	0	0	0	0	0	2	0	0	0	0	0	0	0	0	0	0	0	0	0	0	0	0	0	0	0	1	0	0	0	0	0	0	0	0	0	0	0	0	0	0	0	0
LOC107987386	0	0	0	0	0	0	0	2	0	0	0	0	0	2	1	0	0	0	0	0	0	0	0	0	1	1	0	0	0	0	0	0	1	0	0	0	0	0	0	0	0	0	0	0
LOC102723890	0	1	0	0	0	6	4	2	0	2	0	0	1	1	2	2	2	0	2	0	2	2	3	0	5	2	0	1	6	9	15	18	16	12	16	7	15	11	1	26	6	0	1	7
LOC101929817	356	399	262	41	596	419	68	208	80	919	37	795	200	82	171	79	556	90	32	33	99	235	391	125	183	125	133	81	134	21	43	30	49	140	43	34	156	33	137	91	132	28	142	72
LOC102723777	27	69	5	21	17	70	38	61	10	280	15	177	37	48	38	53	194	25	11	8	48	31	148	4	29	24	7	19	14	35	82	95	23	197	58	33	421	35	521	132	205	84	210	126
LOC105377826	101	169	33	85	46	318	113	185	40	938	40	408	67	152	140	129	461	76	52	19	268	92	324	23	115	61	38	82	51	199	198	321	162	543	237	202	1280	158	1102	604	706	341	912	436
LOC101929823	103	359	44	113	76	442	109	212	54	1373	34	627	120	190	202	147	778	87	79	45	302	146	417	18	118	75	32	113	56	244	411	498	308	889	417	286	2149	312	1648	795	1202	558	1753	629
LOC101929828	30	55	6	31	12	168	33	39	5	110	3	138	26	14	12	25	147	17	8	13	35	9	59	3	29	5	3	8	3	44	160	94	66	164	74	27	554	59	133	73	200	92	206	132
SCGB1C2	0	3	0	2	1	5	2	3	0	3	1	7	1	3	1	2	6	0	2	0	4	4	4	1	10	1	0	2	1	3	3	2	3	1	2	0	18	1	3	2	8	0	1	2
DOC2B	13	228	60	1013	21	847	755	1187	40	36	678	68	338	2931	1253	1195	262	235	637	501	535	655	1230	159	355	112	180	816	451	1453	307	773	1052	1882	1820	2515	2515	1991	105	2502	1424	27	214	2437
LINC02091	0	3	0	13	0	15	1	15	0	0	2	0	0	14	10	6	0	1	4	1	2	1	8	0	0	2	1	1	13	12	5	6	11	47	31	55	50	31	2	24	15	0	1	9
RPH3AL	26	125	28	278	27	270	129	188	13	69	183	99	87	1105	346	610	260	238	375	182	216	164	314	57	118	703	31	318	226	695	179	283	434	740	925	697	964	1178	57	1445	583	43	231	2221
LOC100506388	1	8	0	9	2	5	6	4	0	2	2	4	9	28	9	19	13	7	10	8	17	11	12	0	6	13	0	10	3	21	2	8	12	17	18	18	9	30	4	30	8	0	3	59
LOC105371425	0	12	3	9	4	13	12	16	2	0	6	11	3	23	10	31	13	8	17	12	9	14	22	3	6	67	0	8	10	11	25	8	9	12	30	24	11	8	0	28	8	1	4	23
LOC105371430	0	1	0	0	0	0	2	2	0	0	0	3	1	3	1	0	3	0	1	0	2	0	2	0	0	0	0	0	0	1	0	0	0	0	1	2	2	0	5	0	0	1	7	0
C17orf97	5	53	0	47	10	33	77	66	5	25	31	47	15	43	45	85	16	19	29	7	17	20	37	18	14	10	0	7	9	51	41	18	27	67	56	15	77	20	250	90	24	171	31	28
RFLNB	511	632	198	1491	302	1757	1692	1731	177	1863	403	1130	374	1213	2058	1753	935	997	424	616	725	367	2878	521	591	572	218	673	517	2820	2204	2036	3317	4923	4690	3045	5354	5136	2880	4459	4122	1748	4734	4340
VPS53	179	1223	188	1853	371	1649	1578	1772	86	647	1138	1927	444	2979	2671	2010	1350	1092	955	745	3199	2060	2529	464	2498	931	285	1454	782	4560	2807	3729	3343	5173	4260	4562	5669	4274	2279	7748	4476	501	4794	6633
RPS4XP17	0	0	0	2	0	2	1	2	0	0	1	3	1	4	0	2	4	1	0	1	4	2	3	0	2	1	0	3	0	6	4	8	7	8	6	8	10	7	4	20	10	1	19	3
FAM57A	14	179	11	507	62	370	421	580	22	101	199	100	115	322	595	433	331	262	111	123	772	386	708	131	344	100	34	182	129	783	661	802	1131	962	893	1016	1270	1525	18	1429	1013	5	384	819
GEMIN4	29	359	38	674	78	347	655	559	26	64	281	210	119	1117	634	500	364	287	311	211	735	352	896	148	666	246	56	332	288	922	451	951	840	1130	1336	1062	1617	1440	92	1655	1001	16	604	1661
DBIL5P	0	28	0	101	2	24	98	68	1	4	8	8	8	88	65	19	22	7	8	5	12	9	101	3	13	7	3	9	19	64	86	209	62	32	170	57	176	92	2	125	58	4	16	50
GLOD4	57	769	63	1413	78	1012	1187	1669	46	196	417	632	176	1201	1860	910	1027	519	814	377	2118	1107	2108	211	1631	298	142	715	386	3070	2725	3985	3935	2889	3545	2792	3391	4266	230	4605	3240	66	1409	3327
MRM3	14	224	10	415	46	285	374	602	13	28	119	117	69	372	460	263	210	119	245	87	584	313	531	62	504	146	51	326	163	520	320	527	490	472	739	507	811	737	32	822	476	15	263	663
NXN	61	1414	85	2832	164	1196	2945	4748	45	503	963	155	363	2068	3204	1197	879	481	418	328	2615	1469	5292	428	1909	175	210	975	996	2094	1419	3859	2714	1900	4098	3020	3769	5841	25	5720	3376	9	363	4023
LOC101927727	7	116	2	174	12	80	143	420	7	0	23	5	14	64	181	63	98	12	36	15	228	82	396	32	104	7	14	65	89	207	152	457	245	176	329	218	219	185	5	405	155	172	73	241
TIMM22	9	123	24	323	43	224	179	206	17	71	151	110	53	526	423	306	349	198	109	92	241	138	485	87	185	138	34	208	90	1093	592	717	887	1159	1067	1040	1147	1624	79	1405	960	31	414	1639
ABR	282	2662	367	3079	1092	3509	2886	4513	326	4425	2320	2675	887	7637	5625	3977	3591	2491	2167	1487	3363	2953	7952	1130	2204	3327	1070	2429	1650	8109	3769	8256	6892	12951	9976	7867	13457	11118	647	19948	10843	541	5342	13478
LOC112268190	5	58	4	101	26	91	85	148	10	159	72	68	17	315	265	101	83	40	64	43	134	62	247	14	57	53	14	91	43	136	26	93	56	214	184	142	203	156	5	289	176	5	82	366
LOC105371481	2	24	1	21	9	35	32	42	4	67	14	37	5	59	66	28	21	12	34	26	33	28	53	9	22	27	3	40	13	36	18	32	34	55	45	42	40	32	0	139	38	0	11	115
MIR3183	2	17	5	12	6	23	5	32	2	34	10	10	3	30	38	7	12	15	10	7	19	12	27	6	18	17	6	7	7	1	1	2	5	12	10	7	21	7	0	36	5	0	3	19
LOC105379599	19	69	19	38	28	78	53	137	10	167	38	90	21	126	138	59	112	56	53	45	57	36	226	25	34	81	29	56	37	52	34	49	56	178	124	77	170	68	4	186	105	10	110	148
LOC105371480	35	218	7	206	77	210	292	433	26	130	123	175	97	398	312	254	296	136	267	165	572	390	445	32	357	271	67	175	78	203	161	258	269	589	503	219	374	244	22	804	351	81	82	577
LOC105371479	121	75	4	97	38	102	86	142	11	67	37	55	18	121	144	83	113	56	69	27	63	44	167	17	23	154	54	66	37	86	55	97	58	249	118	84	104	70	3	419	121	0	17	173
LOC107984980	35	4	4	1	0	7	5	2	4	0	0	2	3	7	7	0	3	1	2	3	1	0	1	0	0	21	0	0	0	10	0	2	1	5	4	3	3	1	1	5	1	0	5	2
BHLHA9	3	1	1	1	0	1	1	0	0	0	0	0	0	0	2	1	0	0	0	0	0	0	2	1	0	0	0	0	2	0	0	0	0	0	0	0	0	0	0	0	0	0	0	0
TRARG1	2	1	2	1	1	1	0	2	7	6	62	8	159	4167	11	980	10	178	146	10	17	0	4	9	12	1	12	255	10	2	0	0	6	4	1	237	1	3	9	2	8	4	4	1932
YWHAE	378	2434	401	3884	466	4773	4329	3826	402	1940	1317	3936	989	4027	6111	4525	4306	2440	1705	1075	8822	4833	4980	840	6338	1366	480	2938	1040	7972	8815	8436	7723	9059	7756	5423	7305	7292	2155	7737	6134	689	4261	6438
CRK	670	2637	275	3919	448	4767	4485	4685	315	2319	944	3100	1168	2735	3489	2802	3239	1196	2435	1301	5866	2523	5837	610	3645	1003	500	2061	891	7289	7157	7866	7705	9814	8902	6877	10533	8227	7491	8648	7607	2205	7130	6690
MYO1C	397	4215	321	9530	907	8207	8972	9564	436	1100	4961	2083	1904	26159	16807	10811	5022	5288	5001	3787	11456	7645	12959	1976	8505	2930	1317	5933	3105	12865	5481	8947	15066	21087	14943	15599	22171	22568	1045	23897	17082	159	4212	31766
LOC105371483	8	32	2	31	8	31	16	33	3	25	15	30	10	116	72	35	35	17	27	14	34	9	52	4	37	21	4	52	16	23	16	15	46	71	39	58	107	77	93	75	57	4	67	152
INPP5K	411	664	150	835	214	1024	666	913	85	1162	434	1961	324	2183	1803	936	1298	493	541	408	1117	652	1327	199	942	526	149	797	324	1647	998	1350	1688	2274	2258	2196	3503	3446	5739	3336	2863	1877	6330	4244
PITPNA-AS1	11	42	10	33	8	58	45	65	7	13	29	41	19	98	61	55	65	15	59	10	85	44	75	7	112	15	10	40	17	111	119	103	110	128	125	65	150	170	75	106	102	19	148	179
PITPNA	1596	2581	536	3474	734	5107	3481	4597	469	7681	1213	9569	1163	2206	6607	2869	6479	1729	1794	1038	4970	3988	6800	680	3608	1094	592	1524	864	4793	3875	5128	3533	5925	4408	4368	7859	3557	14509	6613	9159	5071	15872	5368
SLC43A2	1082	2437	371	1924	828	4479	2028	5724	390	15244	989	7942	1544	2499	6551	1827	7143	2111	730	311	1975	1205	9107	496	801	3864	1071	1610	693	2245	2000	3764	1921	6971	3832	2229	9421	2886	3802	8261	14428	3277	23465	1816
SCARF1	1135	1331	564	1646	610	2903	1237	3089	574	6302	650	12957	1073	2513	7200	1825	4506	1852	968	603	1288	1020	6462	416	519	536	583	991	941	1503	979	1313	2160	3421	2362	1544	4832	4365	4360	3572	8283	1826	12933	2850
RILP	164	244	84	341	104	515	366	676	75	1174	254	838	218	1269	756	446	517	254	374	115	277	173	791	65	197	232	99	403	135	406	220	341	384	673	434	395	951	940	1018	687	703	385	1933	941
PRPF8	1277	5472	520	10007	1157	8504	9133	7892	308	4202	4158	8961	2074	15497	13329	10055	8970	5101	5232	3417	11277	5619	12881	1447	8669	3784	1100	5733	2349	33556	18146	26608	21618	31103	27564	28535	34470	28329	22227	46919	31530	5166	28893	46574
TLCD2	40	264	59	310	91	185	226	373	39	244	321	311	118	1394	452	724	389	177	334	250	644	562	537	104	666	345	56	444	113	298	191	367	372	501	292	340	474	520	591	486	395	87	339	1190
MIR22HG	245	1550	165	2434	304	2074	3097	3561	191	607	801	775	653	1184	1618	1382	1919	575	698	532	1899	1012	2874	272	1047	623	172	1110	498	4811	3674	3416	4410	4814	5513	5144	5710	4241	2359	4153	4500	1905	8492	4376
MIR22	0	0	0	0	0	0	0	0	0	0	0	0	0	0	0	0	0	0	0	0	0	0	0	0	0	0	0	0	0	0	0	0	0	0	0	0	0	0	0	0	0	0	0	0
WDR81	74	1415	99	2614	409	1312	1692	3399	73	453	1277	1078	528	3947	3780	2724	1424	1529	1463	686	2473	1121	3202	517	1295	1270	448	1777	1124	1917	503	1299	2252	3976	3546	2998	4737	4765	128	9939	4107	74	868	6889
SERPINF2	8	81	6	114	29	70	41	38	4	134	131	31	27	319	123	88	70	45	86	25	100	37	71	13	34	32	13	142	18	95	41	63	83	150	84	60	142	85	3	212	127	1	32	333
SERPINF1	109	5966	99	13164	112	5367	10897	16226	227	2991	11301	1053	3744	17048	8467	10850	3724	5295	6069	3239	4642	791	9947	1406	783	1642	593	7787	1893	25935	20143	16791	20259	6848	16267	21867	14464	11771	207	34608	13981	104	561	37104
SMYD4	21	349	40	722	96	399	379	583	34	68	268	148	121	1270	711	628	555	231	447	246	912	393	771	148	667	361	91	526	247	1392	894	1239	1282	1807	1786	1301	2195	1601	26	2417	1398	19	600	2486
RPA1	105	754	73	1477	158	1006	937	757	61	326	785	605	298	2958	2201	1444	1520	765	915	700	2721	1448	1955	263	2132	568	193	1056	412	3768	3524	4307	3597	3999	3051	2824	3407	3211	201	5403	3400	82	1310	4685
LOC642502	9	106	12	191	21	195	164	160	9	82	92	91	39	318	297	237	275	116	93	69	449	201	287	37	247	104	23	75	37	646	615	693	568	632	635	658	643	701	30	826	484	31	228	597
RTN4RL1	12	39	3	7	3	15	15	10	4	4	65	7	36	361	106	182	28	71	103	43	117	39	12	8	63	157	9	90	15	67	17	13	95	27	31	77	11	484	2	218	85	3277	17	274
LOC105371486	0	4	1	4	1	3	6	2	1	0	6	2	7	48	29	39	15	10	28	6	115	17	6	2	24	33	1	44	6	5	3	3	6	8	10	12	2	39	1	30	2	0	2	39
LOC105371485	0	17	1	3	0	1	0	3	4	1	5	0	13	46	8	33	15	11	33	4	80	11	4	0	21	21	3	24	4	13	8	1	11	12	10	18	1	53	2	33	9	1	3	49
DPH1	18	454	32	605	144	383	646	576	30	70	407	129	162	1168	842	810	411	412	436	239	703	442	654	208	457	481	107	482	392	739	208	437	762	1022	1179	1022	1174	1856	11	2139	1013	6	360	2413
OVCA2	4	106	12	183	41	190	176	232	10	69	77	81	76	154	268	156	144	95	66	39	228	180	235	53	210	63	34	105	64	40	4	20	32	50	53	65	83	79	3	108	82	5	58	74
MIR132	7	45	5	4	7	49	61	14	1	29	35	27	15	13	18	26	49	14	4	1	26	5	18	1	9	7	6	9	6	0	0	1	0	0	0	0	1	0	2	1	0	0	0	2
MIR212	11	15	3	3	4	34	44	36	5	145	27	46	25	5	66	10	60	11	3	7	18	4	12	1	4	8	2	19	7	0	1	0	0	4	0	1	5	0	4	6	9	3	3	0
HIC1	30	697	57	1242	83	716	1100	1546	61	285	1626	786	314	5594	3132	2519	1081	1276	736	1261	710	579	1271	738	208	817	323	2033	1244	625	272	438	1441	1329	1326	909	1184	1820	53	3000	2136	8	210	5251
SMG6	98	1395	134	2232	427	1344	1652	1658	96	490	1081	1033	359	3494	2492	2242	1799	1172	1416	1042	2287	1444	2198	545	1475	1185	345	1178	866	4351	2364	3668	3893	5380	5112	4525	5651	5048	1506	8836	4448	282	2576	8217
LOC107984988	44	65	3	141	19	73	117	90	6	28	83	181	13	305	247	150	109	66	63	69	143	84	114	30	67	69	11	139	67	147	98	118	137	270	312	193	207	184	50	549	225	1	119	488
MCUR1P1	7	90	5	212	25	115	180	129	5	23	40	77	46	163	103	168	123	62	99	54	194	118	197	22	98	57	24	100	48	434	457	473	469	556	529	377	495	442	54	599	412	155	153	522
LOC101927839	2	51	0	99	11	57	75	80	4	9	15	17	15	130	95	74	47	33	94	43	117	70	75	5	72	17	13	61	28	121	55	109	134	113	110	126	135	98	37	208	110	10	56	277
SRR	15	168	10	223	48	240	203	308	11	31	154	83	63	296	387	181	219	133	206	110	345	176	352	50	238	106	39	137	89	421	364	639	463	505	503	368	503	567	254	565	392	8	218	579
HNRNPA1P16	1	13	3	12	1	9	10	18	0	2	8	5	1	27	18	15	23	11	2	9	20	8	39	0	21	12	2	1	10	25	31	28	28	43	37	24	40	36	4	25	17	6	8	42
TSR1	54	803	62	1015	109	946	1361	1448	84	219	443	511	246	1139	1281	1199	1014	668	583	355	1801	1149	1540	227	2347	495	167	946	306	3551	2653	3206	2745	3004	2766	2653	3436	2930	141	3313	2526	60	1289	3489
SNORD91B	2	54	0	8	1	5	4	21	0	3	10	4	16	14	12	14	25	12	10	26	23	41	52	1	21	73	1	44	7	11	3	6	9	4	7	5	10	7	0	15	6	4	6	10
SNORD91A	0	4	0	4	0	1	7	3	0	1	4	7	5	7	3	6	3	3	6	1	5	9	14	0	15	8	0	9	1	2	6	8	3	1	6	2	5	1	0	7	7	0	11	5
SGSM2	72	1318	127	1829	381	1328	1699	1802	91	406	1229	506	254	3863	2449	2018	1331	1213	970	680	1666	1514	2098	680	1036	1250	329	1529	1114	2785	857	1671	3901	4192	4481	4301	3997	6827	223	7119	4702	65	1239	7971
LOC101927864	14	140	9	265	43	185	216	221	3	40	151	95	35	444	314	207	204	99	210	124	221	199	289	37	208	138	33	216	101	301	176	251	278	406	341	408	361	418	63	635	401	9	188	873
MNT	173	747	115	995	236	944	916	1096	90	1907	759	765	222	1974	1753	983	1072	692	374	432	1032	818	1959	361	796	1064	237	863	461	1171	755	942	1212	1954	1501	1793	2288	1427	730	2887	1955	250	1502	2456
LOC284009	0	16	0	26	3	17	17	24	3	1	8	6	0	47	24	22	17	5	18	7	33	24	29	4	20	7	1	17	10	47	15	38	40	63	65	29	43	44	1	73	43	1	29	73
METTL16	27	496	40	888	131	563	682	657	38	144	466	276	198	1624	1019	826	733	391	573	403	1143	624	1141	183	848	455	145	725	308	2032	1310	2103	2382	2590	2767	1599	2609	3171	96	3318	2132	479	997	3967
RN7SL33P	2	8	3	1	0	6	1	8	0	3	3	1	7	2	15	0	7	0	1	1	9	0	5	0	3	1	1	3	3	5	3	0	5	4	10	7	9	3	0	1	1	3	27	1
EIF4A1P9	0	2	0	0	0	2	0	3	0	0	0	0	0	1	0	1	1	1	0	0	4	2	1	0	4	0	0	0	0	5	3	5	3	4	4	1	7	1	2	2	2	2	9	3
PAFAH1B1	706	3699	335	5958	966	4887	5944	6094	278	2958	1657	4069	1015	5895	6025	3922	4708	1794	3492	1971	8851	5313	9195	1117	6238	1678	737	3347	1591	14096	14631	19171	14047	16559	15199	12757	15990	14842	3040	15577	13259	1437	9859	16972
RN7SL608P	20	53	5	79	22	53	94	88	10	57	19	97	25	95	64	65	92	41	64	26	129	74	152	19	91	49	12	52	33	174	112	227	105	199	201	189	236	150	177	245	205	49	217	174
LOC105371490	1	24	0	28	6	27	36	34	2	0	17	12	3	55	24	25	35	11	24	9	40	34	38	8	46	16	6	15	15	61	26	42	46	104	101	71	131	85	15	81	75	7	33	146
CLUH	78	792	89	903	255	1071	1174	1443	68	257	816	254	435	4649	2246	2067	1062	1266	448	315	2707	2432	2001	614	4133	840	265	1411	690	1717	401	931	2135	3662	2230	2427	3305	3611	27	4929	2974	38	728	7775
MIR6776	0	1	0	2	1	1	1	4	0	0	0	1	1	5	5	3	1	1	0	0	4	2	1	0	1	2	0	3	0	0	0	0	0	0	0	1	0	0	0	0	0	0	0	0
LOC105371592	0	6	0	10	4	9	13	17	1	2	1	2	3	48	11	19	9	7	4	3	21	6	27	1	18	7	2	16	9	15	7	13	14	32	20	23	57	65	2	45	14	0	4	30
CCDC92B	1	5	2	11	5	14	4	4	0	4	13	6	3	94	23	13	12	17	12	9	17	9	8	5	21	10	3	28	4	14	6	4	13	18	4	27	18	22	20	24	21	4	11	39
MIR1253	0	0	0	0	0	0	0	1	0	0	0	0	0	5	0	0	0	0	0	0	0	0	0	0	0	0	0	0	0	0	0	0	0	0	0	0	0	0	0	0	0	0	0	0
RAP1GAP2	218	544	120	291	321	892	394	626	72	1388	130	1033	207	816	1280	366	900	208	438	174	986	434	846	99	607	243	103	515	169	1087	538	708	664	1787	869	1125	3547	838	3151	2053	1809	919	2776	1347
LOC101927911	2	10	1	11	10	20	10	19	1	29	8	49	6	33	77	11	15	7	18	11	24	22	21	0	25	5	4	24	10	19	11	9	11	22	10	30	78	7	44	53	25	10	49	16
OR1D5	0	0	0	0	0	1	0	1	2	18	0	0	0	0	5	0	0	0	0	0	0	1	0	1	0	0	0	1	0	0	1	0	0	2	1	1	0	0	12	1	2	1	2	3
OR1D2	0	1	0	0	0	0	0	1	0	0	0	1	0	0	3	0	0	0	0	0	0	0	0	0	1	1	0	0	0	1	0	0	0	0	0	5	0	0	6	1	0	1	2	0
OR1E3	0	0	0	0	0	0	0	0	0	0	0	0	0	0	0	1	0	0	0	0	0	0	0	0	0	0	0	0	0	0	0	0	0	0	0	0	0	0	1	0	0	0	0	0
OR1G1	23	0	0	0	0	0	0	0	0	0	1	0	0	3	0	0	0	0	0	0	0	0	0	0	1	0	0	1	0	0	0	1	0	0	1	0	2	0	1	4	1	0	0	1
LOC100288728	0	0	1	0	0	0	0	0	0	0	0	0	0	0	3	1	1	0	2	0	0	1	0	0	0	0	0	0	1	0	2	3	0	1	0	1	0	0	0	2	0	5	0	0
OR1A2	0	0	0	0	0	0	1	0	0	0	0	0	1	0	0	0	0	0	0	0	0	0	0	0	0	0	0	1	0	0	0	0	0	0	1	0	0	0	0	3	0	0	0	0
OR1A1	0	0	0	1	0	0	0	0	0	0	0	0	0	1	0	0	0	0	0	0	0	0	0	0	0	0	0	7	0	7	0	0	0	0	0	0	0	0	0	0	1	0	4	0
OR1D4	0	0	0	0	0	1	0	1	7	15	0	0	0	0	0	1	0	0	0	0	0	0	1	1	0	0	0	1	0	0	1	0	0	0	1	0	0	0	2	1	3	1	1	0
OR3A2	60	1	7	6	0	2	5	1	2	0	0	2	1	10	10	21	8	5	5	0	0	1	1	1	9	17	1	1	0	15	8	12	19	8	10	26	13	17	11	19	21	87	16	27
OR3A1	70	5	2	1	1	0	8	1	0	8	0	4	17	15	2	23	6	5	1	1	3	0	3	1	6	2	0	0	0	7	5	1	36	2	10	12	4	4	55	19	4	104	1	5
OR3A4P	0	0	0	1	0	0	0	0	0	0	0	0	1	6	4	0	3	1	0	0	0	0	0	0	4	1	0	0	0	4	2	0	0	0	0	2	0	0	0	3	0	0	2	3
OR1E1	0	0	0	1	0	0	0	0	0	3	0	0	0	2	0	10	0	0	0	0	0	0	0	3	0	1	0	0	0	6	0	0	1	1	2	8	2	2	0	1	0	0	0	0
OR3A3	1	2	0	1	0	2	13	5	0	0	0	2	1	4	4	18	3	2	2	0	1	4	1	4	2	0	0	0	0	11	0	0	18	0	4	11	7	0	2	5	0	6	2	6
OR1E2	0	3	0	0	0	1	4	4	0	0	0	0	0	1	3	10	0	1	1	0	0	0	0	1	2	0	0	0	0	3	2	1	10	2	11	6	0	0	4	2	0	0	0	5
SPATA22	2	1	0	9	0	8	70	16	0	2	3	6	6	10	13	98	3	10	28	0	11	12	0	10	24	0	0	8	4	25	4	19	101	19	55	39	25	16	2	59	25	9	7	34
ASPA	7	130	60	71	4	26	103	43	7	8	125	14	43	510	33	547	85	178	87	59	124	34	5	23	81	7	10	221	27	597	206	397	329	323	123	519	114	67	12	430	470	37	43	1881
TRPV3	1	68	14	45	160	96	42	115	14	7	21	12	16	343	49	141	261	67	51	30	6543	1911	58	40	4138	47	26	261	26	163	88	94	75	661	152	131	91	73	8	296	389	56	161	342
TRPV1	18	158	29	273	88	144	87	149	8	42	187	60	37	1031	190	267	218	135	153	77	318	122	153	76	211	204	38	267	132	511	147	247	394	655	944	515	762	561	60	1029	475	9	207	2243
SHPK	23	405	54	967	157	568	501	589	25	60	399	118	166	1529	983	812	592	368	400	269	1095	578	644	181	810	368	92	507	289	723	357	398	745	1057	1102	747	1078	1270	96	1988	941	13	393	2180
LOC100422717	6	29	1	58	11	30	32	43	2	6	10	19	13	82	61	39	31	14	34	22	89	45	32	9	61	20	3	60	19	67	96	71	85	113	92	58	83	95	14	150	103	1	43	208
CTNS	33	580	64	1064	207	775	717	886	50	154	441	695	181	1421	1139	786	798	441	497	334	1022	513	1300	200	629	529	119	543	328	1602	764	1380	1602	2280	2268	2027	2619	2258	485	3924	1882	67	1677	2747
LOC105371493	10	44	12	87	25	62	61	85	6	17	25	123	5	155	120	52	83	39	57	27	74	50	118	38	63	63	20	43	47	81	62	78	156	228	175	91	269	147	45	363	123	24	105	347
LOC105371492	9	113	13	184	37	155	129	135	13	46	95	125	18	421	292	147	129	105	102	62	140	93	181	60	91	149	20	121	98	200	46	100	169	347	226	158	356	370	30	491	276	19	110	503
P2RX5-TAX1BP3	1	19	1	32	12	43	39	35	2	21	4	18	7	68	37	15	35	10	7	14	17	7	47	2	20	3	4	30	12	94	41	52	41	77	60	72	105	35	198	65	44	5	54	103
TAX1BP3	5	92	9	279	11	207	202	216	19	68	114	60	98	242	406	220	151	138	121	102	517	459	391	44	345	98	49	157	72	390	181	224	437	413	454	339	368	931	9	1051	495	15	110	480
RPL21P125	1	34	0	40	8	28	30	18	2	7	13	23	7	33	29	28	28	15	15	17	30	26	61	13	27	11	6	16	10	105	92	100	118	142	214	118	172	138	16	122	87	9	55	162
EMC6	9	67	7	115	28	242	147	210	15	45	40	75	47	93	244	94	111	37	56	33	213	144	186	19	215	33	5	132	38	29	19	32	35	55	36	58	44	46	18	63	77	10	48	51
P2RX5	0	1	1	1	3	2	6	1	0	2	6	0	1	78	12	1	14	2	2	0	3	2	6	0	3	2	1	21	3	10	7	27	11	10	12	2	24	11	5	51	29	2	2	126
ITGAE	17	168	17	287	54	405	310	432	13	72	92	107	136	309	343	270	225	140	233	58	366	194	471	51	311	105	45	173	107	908	920	1294	1141	1249	1223	670	927	1173	46	1462	881	80	389	733
HASPIN	15	53	2	59	3	108	92	55	1	13	1	38	0	32	107	75	96	61	15	9	64	33	95	26	106	4	15	34	33	114	143	140	156	181	169	115	181	123	4	274	245	2	44	80
NCBP3	98	1709	234	2595	378	1753	2251	2346	143	836	889	1292	440	2893	2855	2085	2197	1047	1281	954	3024	1527	3044	602	1689	924	422	1520	992	5761	5102	6618	6031	6448	7032	5784	6524	6188	1030	8614	5518	345	3914	6796
CAMKK1	79	245	124	674	164	407	913	641	43	461	556	1566	82	451	863	516	326	231	289	239	656	368	1395	245	381	318	176	316	199	780	583	851	932	2310	1019	894	1177	1036	2001	1346	1171	219	2093	1752
P2RX1	26	244	23	81	61	140	156	294	19	729	2215	271	88	154	604	205	280	133	59	58	127	76	352	53	52	44	144	167	71	288	221	321	1237	1396	303	287	862	730	461	1140	1079	449	1672	2281
ATP2A3	709	950	465	434	440	1104	676	1122	180	2975	718	4796	474	2171	4224	664	2062	898	728	475	560	344	2778	281	789	257	716	1144	585	1044	366	992	805	3279	1057	1835	3207	1906	4365	4083	4968	836	7687	2926
LINC01975	0	2	0	0	0	0	3	1	0	2	2	4	0	1	0	1	3	1	2	1	0	2	0	0	1	0	0	0	0	6	0	0	0	5	0	1	1	4	1	1	2	0	3	2
ZZEF1	622	3930	441	6771	1314	5029	6554	8778	285	3382	2407	6334	1325	8237	7596	6721	5938	2990	4177	2046	7668	4174	9993	1229	5494	2066	1031	4775	2390	15171	8160	15942	14070	17833	16274	16356	24118	17475	7523	28370	20319	2840	17632	27888
CYB5D2	16	187	14	349	49	184	214	287	14	62	215	64	100	1003	497	339	309	197	126	96	523	178	339	47	275	167	40	260	110	653	419	547	782	891	895	656	946	1544	34	1323	812	31	458	1263
ANKFY1	165	2415	155	3611	364	2648	3343	3277	110	770	1584	1470	786	7860	3622	3946	2659	1790	2735	1508	4037	2099	4153	604	2915	1446	489	2217	1146	7866	4642	8961	5799	8156	7073	7761	9524	7853	1119	14517	7431	882	2678	15091
RYKP1	32	265	25	471	53	289	462	516	21	44	130	118	104	339	278	347	248	138	307	158	488	218	474	53	344	129	41	267	98	1392	1369	1502	1537	1515	1851	1536	1570	1916	157	1875	1372	158	614	1762
UBE2G1	188	1229	159	2106	247	2228	2624	2462	128	706	486	1094	431	2776	1446	1419	1506	481	994	545	3758	2751	2951	383	3500	456	205	1552	433	4084	5185	6421	4263	5456	4898	3905	4708	4388	3094	5891	4302	1457	4281	6964
MFSD1P1	23	109	9	197	23	171	212	190	8	43	35	129	28	159	156	182	163	54	126	47	581	238	283	35	407	58	19	182	55	996	1229	1305	1003	1010	1200	816	883	1011	679	1251	886	135	747	838
SPNS3	5	30	5	58	5	51	39	37	2	2	13	11	19	72	71	51	49	21	25	24	34	14	31	8	18	11	13	38	19	77	9	39	68	150	70	164	163	118	1	308	144	3	33	81
LOC107985053	1	10	0	38	3	13	14	12	0	0	14	1	6	76	23	47	13	19	26	20	49	17	19	13	16	10	11	18	39	39	10	10	47	62	45	54	38	72	2	99	39	0	9	122
SPNS2	47	545	49	1644	289	1161	1027	861	41	52	803	227	474	2343	3255	1432	622	669	857	696	5016	2141	1155	307	1792	245	409	856	729	1896	265	947	3510	4067	2733	3018	4441	7211	189	4984	3767	33	527	4135
MYBBP1A	59	1035	72	1141	201	1202	1637	1784	59	193	969	467	432	2676	2789	2375	1295	1659	574	474	2329	1798	2489	1008	2498	1309	434	1361	950	1918	602	1265	1957	2866	2052	2516	3387	3060	42	5012	2826	13	528	4895
GGT6	0	13	0	0	17	8	0	0	2	3	3	1	2	2	1	0	34	0	0	1	931	655	6	2	678	5	4	10	5	71	1	3	1	45	2	63	8	3	3	2	43	864	36	6
TXNP4	3	28	0	35	7	29	33	4	3	9	2	4	10	1	10	14	26	7	1	2	59	76	65	1	76	8	2	6	3	72	140	99	42	32	89	18	117	9	4	49	24	18	67	22
SMTNL2	3	41	2	128	5	44	60	40	3	13	179	15	11	1780	273	52	51	53	51	69	18	7	35	25	14	4	28	1874	95	65	29	29	187	61	116	130	70	509	3	503	141	2	5	4359
LINC01996	0	0	0	1	0	0	11	0	1	0	2	0	0	20	1	4	1	0	0	1	1	0	0	0	1	0	0	67	0	0	1	0	5	3	1	0	3	4	0	6	3	3	0	76
LOC105371498	0	0	0	0	0	0	0	1	0	0	1	0	0	0	0	1	0	1	0	0	0	0	1	1	1	0	0	3	0	0	0	0	0	0	6	27	1	0	1	0	1	0	0	2
ALOX15	14	9	3	7	18	2	59	19	0	0	0	4	1	28	9	10	3	41	2	0	9	7	6	0	3	2	6	6	0	15	0	5	6	16	40	807	6	5	7	36	39	16	10	25
LOC105371499	0	1	2	8	1	2	5	1	4	0	0	0	0	7	8	1	12	0	1	3	4	0	11	0	2	6	4	13	0	18	28	5	1	8	4	10	17	8	51	13	5	2	1	22
PELP1	71	553	79	536	188	515	514	533	56	214	580	234	141	2423	1117	875	628	600	241	268	523	474	1011	409	679	648	172	580	443	1321	489	868	1145	1648	1480	1335	2309	2486	473	2939	1794	822	686	3497
LOC101559451	1	3	1	4	1	4	3	3	1	12	1	1	1	0	11	5	3	1	2	1	3	2	11	0	8	0	1	0	2	2	4	2	5	9	4	6	8	12	17	4	11	2	12	3
RPS12P29	5	25	2	20	2	4	13	9	0	10	22	4	18	55	5	54	25	49	12	12	68	32	41	10	47	29	2	18	10	173	319	310	272	308	243	150	212	272	24	238	210	15	100	180
ARRB2	3175	4279	1356	2405	1671	7684	2647	5542	1415	25913	1066	29972	2055	2927	12849	2994	13326	2782	1002	513	1884	1144	10764	842	1640	1003	913	1736	951	3591	4904	5737	2939	8366	3626	3478	20985	3444	43689	9375	17565	14640	60649	2930
MED11	61	119	34	137	34	193	119	153	24	212	73	425	68	188	205	169	372	115	66	41	181	138	330	31	143	82	33	133	36	404	326	448	411	562	392	412	762	629	599	748	745	447	1486	437
CXCL16	476	1051	260	1657	566	2214	1443	2736	311	6395	641	5522	897	981	4901	2456	4466	1437	359	258	1007	835	5500	403	813	695	354	633	401	1951	2311	4024	1749	3437	2562	2244	4983	1769	4117	5275	7269	3114	12677	1038
ZMYND15	22	206	23	233	76	135	146	331	26	492	130	299	54	293	388	299	473	187	55	43	103	111	540	52	36	118	62	138	108	257	200	370	372	429	305	423	690	327	131	897	1086	254	1376	309
TM4SF5	8	1	0	0	0	0	0	2	0	0	0	0	0	0	0	1	1	0	0	0	1	0	2	0	2	1	0	0	0	1	0	7	0	1	0	4	0	0	4	1	0	6	0	0
VMO1	33	242	5	135	36	173	170	481	27	67	93	97	241	88	615	952	393	312	93	21	199	58	599	61	33	96	27	194	108	103	80	898	736	195	936	302	958	325	11	927	404	19	380	189
GLTPD2	24	83	19	87	59	210	96	218	28	197	61	110	35	191	322	77	269	68	30	16	506	337	247	35	213	55	47	138	42	28	16	36	58	125	65	48	149	71	58	129	237	86	258	97
PSMB6	85	493	50	955	64	1099	950	1047	66	272	513	500	205	1124	1799	975	1012	627	355	172	2511	1497	1490	150	2085	269	143	937	271	3675	2074	2634	3416	4178	3338	3191	3813	5533	442	4838	3827	681	2533	4226
PLD2	235	992	184	1454	369	1062	1033	1957	83	1333	664	1400	263	2523	2123	1350	1530	804	518	486	6380	4058	1865	334	6411	504	325	810	627	2810	1281	2559	2724	4375	3576	3750	4550	5325	1470	6690	4865	973	4319	5259
MINK1	837	2092	680	3024	1134	2609	1975	2434	224	3268	1950	3545	725	6814	5931	3241	3409	2121	1671	1153	12257	8761	3731	807	12190	1406	798	2210	1829	3917	1369	3208	3860	7894	4694	4979	7396	7428	3439	11389	7865	1353	8079	9214
ATP6V0CP1	53	11	4	31	7	29	25	16	3	26	9	28	4	59	72	27	46	14	18	15	175	79	47	2	88	10	8	8	13	13	9	20	8	31	13	27	25	18	6	66	21	2	21	28
CHRNE	62	92	54	49	59	330	130	463	26	434	49	204	74	141	400	69	408	74	40	17	175	225	141	31	183	31	25	49	32	39	111	93	87	281	93	78	475	634	1107	399	616	460	1320	139
C17orf107	115	231	75	82	99	890	206	912	120	1069	89	370	137	125	1161	76	1286	96	37	31	288	221	527	121	248	70	33	47	64	61	108	64	116	391	111	78	788	407	1793	369	1220	686	2298	105
GP1BA	26	77	9	106	38	96	38	77	9	143	29	76	20	396	268	54	99	52	61	35	129	75	122	23	177	47	17	73	34	88	57	61	85	160	84	58	203	125	246	171	154	1391	138	303
SLC25A11	146	435	98	728	151	785	665	878	42	738	444	529	281	1746	1691	835	835	511	462	199	1304	650	1180	186	1045	377	128	546	231	1514	833	1230	1719	2398	1903	1626	3081	4004	1442	3583	2438	503	1607	3227
RNF167	121	598	54	715	195	969	640	993	51	1016	559	801	232	1895	1425	758	1610	533	220	233	980	659	1354	181	789	469	119	804	266	2238	1324	1761	1846	2737	2304	2279	5029	3431	2350	3814	2791	1183	3421	3710
PFN1	991	2792	990	4566	740	5602	4124	4552	631	8784	2019	8491	2097	3348	10453	5407	10233	3454	1038	870	4427	3789	9872	1386	4079	1432	879	2349	1547	9309	8335	8972	8586	15227	9591	7356	16048	13251	13743	16691	15929	7595	20244	5839
ENO3	18	96	19	83	38	97	62	103	19	79	50	75	39	4899	198	73	156	58	52	14	73	29	174	25	44	39	37	4517	56	110	64	126	126	317	265	167	317	200	62	418	238	58	256	17595
SPAG7	70	456	105	836	126	753	873	926	66	404	432	732	207	1113	1042	846	672	610	418	223	900	433	1146	293	559	366	109	871	305	1558	904	1385	1891	2231	1731	1922	2361	2529	495	2482	1990	265	1809	2659
CAMTA2	164	1029	229	1363	346	1238	1160	1407	95	1552	837	2301	310	3204	1389	2040	1523	1307	696	653	941	964	2290	567	767	1037	315	1398	853	1778	922	1595	1738	3213	2609	2395	3867	2383	982	4328	3087	209	2078	4412
MIR6864	0	0	1	2	1	3	4	3	0	2	1	2	2	8	4	1	1	1	0	0	5	2	3	1	1	0	1	0	0	5	3	6	10	12	10	11	11	6	1	7	13	0	8	14
MIR6865	0	0	0	0	0	1	1	2	0	0	1	6	1	9	5	0	1	2	0	1	2	0	5	0	0	1	1	0	0	2	2	0	2	8	5	6	11	13	2	9	1	0	6	8
LOC101927979	9	33	3	75	11	48	53	90	2	115	22	82	7	145	120	54	69	29	55	26	62	38	88	17	43	20	10	39	39	48	30	62	81	98	123	60	108	165	11	171	98	2	27	178
INCA1	4	8	5	15	13	12	10	25	2	26	8	6	8	43	19	13	21	10	7	11	4	19	6	13	14	16	6	13	18	7	3	3	13	23	20	12	13	27	18	30	16	2	11	40
KIF1C	261	2018	384	4713	806	4615	4383	5093	487	2037	4104	1152	840	14017	7891	4900	2881	2945	2170	2006	8140	7782	5881	1519	7552	2112	753	6464	1669	7282	2423	3794	8998	14534	10575	9861	12081	17081	612	16454	9406	313	2662	25597
LOC102724009	2	16	2	18	8	26	28	29	1	10	10	7	1	56	25	28	36	13	14	12	44	14	38	5	28	9	7	18	19	41	18	32	88	88	47	47	55	54	1	91	49	0	15	138
LOC105371502	2	1	2	1	0	0	0	0	0	2	0	0	0	2	1	0	2	5	1	0	0	1	2	0	1	0	1	0	3	1	0	0	2	2	0	1	2	3	0	0	2	0	0	4
LOC105371501	93	8	2	3	2	7	1	4	0	0	1	3	2	31	11	4	5	3	1	4	12	21	10	0	12	0	0	14	0	2	4	4	6	13	3	7	4	4	1	21	6	136	6	45
SLC52A1	0	15	0	5	7	6	2	6	0	4	4	1	0	98	11	5	14	1	6	1	43	87	13	1	74	4	3	6	1	3	8	2	3	16	12	13	20	13	26	32	35	0	4	119
ZFP3	6	137	1	292	27	163	168	130	3	10	105	64	39	438	191	279	190	87	189	111	210	94	205	29	71	88	16	175	62	902	767	662	681	707	886	815	792	586	24	778	575	7	202	1418
ZNF232	12	88	17	108	25	331	94	135	13	10	53	45	31	476	116	148	100	53	75	79	154	101	166	65	166	61	18	86	54	1322	758	344	354	568	475	379	539	592	18	446	392	9	185	587
LOC101928000	1	27	0	30	3	89	30	30	1	0	0	6	30	24	27	22	27	8	12	6	23	3	27	14	33	8	2	30	8	173	235	80	131	113	85	100	88	119	2	62	104	2	8	75
USP6	41	73	12	89	20	227	77	87	13	86	32	221	33	4216	80	127	110	43	93	154	98	44	140	75	64	20	13	927	45	1319	710	407	316	429	332	411	584	416	685	369	406	499	1137	10290
ZNF594	18	270	6	383	53	235	219	289	9	25	108	69	44	455	181	315	239	144	259	120	262	78	324	47	122	153	54	235	126	1096	1194	1016	929	1339	1152	1000	1578	1063	93	1458	778	51	258	1473
LOC100130950	0	28	4	57	17	23	31	36	1	2	36	5	7	173	51	82	48	32	70	23	42	13	58	16	25	53	11	38	25	68	56	72	114	136	110	44	150	161	1	266	65	0	21	308
SCIMP	14	93	8	94	8	46	90	65	2	13	41	31	58	135	127	246	174	79	131	53	57	24	75	19	21	37	27	169	34	201	160	205	205	178	175	177	208	220	40	760	305	6	25	292
RABEP1	237	1786	233	2922	396	2463	2945	2997	201	720	1065	1491	576	3227	2523	2751	1966	1052	2226	1317	3155	1595	4360	579	2203	881	389	2209	912	8083	7978	11124	9736	9722	9767	8236	9847	10038	5208	11193	7475	911	5911	11592
LOC105371505	7	31	6	81	11	25	65	35	1	17	15	53	7	58	30	52	44	17	35	26	56	24	82	9	30	22	8	28	14	195	155	224	223	181	242	146	220	166	207	264	163	45	223	213
NUP88	92	763	62	968	121	1094	1289	983	61	111	312	371	245	1224	991	923	710	416	611	389	1420	856	1336	188	1269	380	130	784	285	4845	4326	4343	4025	4470	4329	3584	4022	3719	417	4071	3003	136	1968	4792
RPAIN	21	349	29	681	62	432	465	474	18	29	228	128	128	732	477	595	363	250	446	213	707	364	555	71	519	247	72	458	201	1664	1076	1191	1738	1709	1609	1131	1852	1568	55	2093	1172	19	886	2201
C1QBP	32	801	72	923	65	1002	1083	1056	55	104	372	365	429	718	1079	1047	891	627	627	276	2474	1417	1223	259	2754	324	127	724	225	2309	1543	1873	1829	2231	1788	1723	2247	2760	37	2507	2090	21	640	1836
DHX33	55	512	34	933	80	771	962	1013	34	107	235	369	242	820	1138	841	680	410	365	249	986	598	1387	247	830	323	116	490	296	2478	1487	2307	1948	2449	2164	2501	2914	2421	89	2843	2247	69	765	2664
LOC105371506	2	2	0	1	0	0	1	2	0	3	3	17	0	9	4	1	0	0	0	0	2	0	4	0	0	0	0	0	0	7	6	12	7	9	8	8	8	4	3	6	5	0	8	8
DERL2	73	608	37	1040	92	1043	857	1156	54	342	203	811	267	618	755	630	844	250	515	239	1052	355	1527	170	636	307	103	539	197	4076	5015	5301	4575	4548	5206	3201	3902	3985	450	4326	3100	424	2960	3381
MIS12	31	449	32	753	89	658	759	820	42	81	121	239	116	388	494	461	464	210	467	221	818	297	889	115	555	181	93	323	178	1798	1890	2248	1586	1903	2295	1460	1958	1743	130	1587	1291	129	879	1100
LOC728392	91	132	50	147	40	244	60	146	18	252	100	194	36	618	333	139	207	103	94	77	133	71	312	71	81	194	41	158	97	241	148	151	177	357	319	263	546	341	466	383	324	117	221	443
NLRP1	773	1842	544	2312	575	2632	1581	1955	214	3646	1171	3394	501	4678	3903	2395	2974	1430	1424	1024	2611	1450	4051	698	1834	1252	540	2018	1379	5515	3138	3810	4486	7952	7194	7065	13169	5925	18046	10085	8518	4334	7863	7779
LOC101928044	123	96	18	153	59	143	70	104	12	123	51	159	17	112	189	94	129	68	90	42	140	81	221	37	120	52	27	70	38	229	323	257	216	358	283	209	437	199	660	279	210	99	245	287
LOC105371507	36	49	8	81	8	93	52	72	9	60	10	119	9	87	114	43	79	23	50	31	104	48	138	11	68	18	6	57	14	92	103	98	63	158	105	92	261	75	239	213	123	54	174	123
LOC100128284	0	0	0	2	0	0	0	0	1	0	0	0	0	0	1	0	1	0	0	0	1	0	0	0	1	0	0	0	0	0	0	0	2	0	4	4	10	0	0	0	0	0	0	0
LOC339166	0	0	2	0	0	0	0	4	0	0	0	0	0	1	0	0	8	0	0	0	0	0	1	0	0	0	0	0	0	7	4	2	8	1	3	6	16	5	6	3	4	5	5	1
WSCD1	8	74	356	448	5	168	212	330	9	11	291	32	103	1192	193	805	97	245	372	190	182	24	195	41	34	41	15	431	105	375	104	156	438	428	1001	628	547	1016	20	847	298	46	56	1981
LOC105371508	227	1	1	0	0	1	0	0	1	4	0	0	2	0	0	0	0	0	0	0	0	0	0	0	0	0	0	0	0	0	0	0	0	0	0	0	0	0	1	1	0	0	0	1
LOC105371509	0	0	0	4	0	1	5	2	0	0	2	0	0	8	1	1	0	3	1	0	0	0	3	0	0	1	0	0	2	4	3	5	3	13	3	0	4	16	1	4	3	0	0	0
AIPL1	2	1	4	1	0	0	1	0	0	5	0	3	0	2	2	0	0	1	0	0	0	2	1	0	12	6	0	11	0	5	1	0	4	4	5	7	3	5	21	3	4	17	4	2
LOC107985017	0	0	1	1	0	1	1	1	0	0	0	0	0	0	0	1	1	1	4	1	4	4	0	0	4	1	0	0	1	1	6	0	2	11	2	5	3	2	1	6	6	1	0	1
PIMREG	8	97	2	100	2	178	188	85	2	9	11	45	8	12	240	104	78	102	77	19	127	39	85	30	132	5	21	22	37	87	115	66	126	276	72	98	134	221	0	292	269	10	17	25
PITPNM3	15	51	13	116	30	85	51	114	11	98	79	34	18	762	264	121	95	39	184	102	1547	1025	120	38	1015	383	17	126	36	142	24	62	174	353	120	249	246	324	14	246	329	19	74	662
KIAA0753	37	691	60	1061	180	794	917	890	50	245	345	302	178	892	769	834	765	378	569	321	880	397	1214	210	461	490	135	446	426	3238	2935	3723	2663	3299	3391	3020	3640	2554	328	3711	2583	218	1156	2920
TXNDC17	37	302	33	411	51	753	555	605	30	80	141	271	271	191	357	391	396	213	276	83	2332	1374	671	73	1473	59	65	207	88	1181	1698	1336	1647	2140	1294	869	1287	1203	189	1103	1256	172	994	561
MED31	58	175	15	143	35	393	185	306	9	81	32	106	99	111	263	70	187	29	134	54	520	286	266	28	345	44	24	89	36	451	714	528	521	621	689	264	457	407	222	386	393	174	506	267
C17orf100	1	13	5	29	18	29	15	31	0	14	16	9	4	23	46	12	27	11	8	2	139	35	28	8	57	18	6	23	15	60	84	44	54	87	93	67	107	68	20	98	87	6	37	53
MIR4520-1	0	0	0	0	0	0	0	0	0	0	0	0	0	0	0	0	0	0	0	0	1	1	0	0	0	0	0	0	0	0	0	0	0	0	0	0	0	0	0	0	0	0	0	0
MIR4520-2	0	0	0	0	0	0	0	0	0	0	0	0	0	0	0	0	0	0	0	0	0	0	0	0	0	0	0	0	0	0	0	0	0	0	0	0	0	0	0	0	0	0	0	0
ALOX15P1	0	2	0	1	2	13	2	3	0	3	1	3	1	12	11	3	14	3	0	1	18	20	6	0	13	5	2	0	2	6	1	6	1	10	13	33	27	2	7	24	21	2	13	11
SLC13A5	0	3	0	2	6	11	0	10	0	8	1	4	1	5	0	31	6	6	3	0	41	26	7	2	22	2	1	17	1	14	1	1	32	31	4	12	13	0	565	8	24	5	8	9
XAF1	60	1245	75	2043	113	1067	1757	1040	108	676	974	361	569	2514	1569	2310	1297	691	1449	954	918	407	1130	358	404	815	443	1104	1003	6227	4737	10013	6182	6723	6716	6007	4722	6315	211	7601	4086	624	802	7269
FBXO39	1	4	1	38	4	27	25	11	0	2	11	4	6	30	13	23	14	14	13	19	30	8	10	1	18	2	3	19	13	55	23	62	55	54	25	46	118	61	4	60	51	2	10	43
TEKT1	0	0	1	7	0	3	2	4	0	0	0	2	3	5	2	0	2	1	4	3	4	1	1	0	0	0	0	0	1	6	5	5	16	11	2	13	6	17	6	11	20	2	2	14
ALOX12P2	14	57	4	169	30	80	100	47	6	46	45	186	11	425	147	101	116	59	72	69	329	186	103	13	270	44	13	114	47	229	94	173	214	389	286	171	255	319	67	567	214	27	241	395
LOC100128007	3	40	5	76	12	42	57	42	5	27	14	112	5	71	25	33	37	14	60	28	40	30	51	5	36	6	2	34	19	96	113	125	138	176	141	61	81	122	38	188	90	23	164	155
ALOX12-AS1	30	48	9	43	9	76	24	69	8	220	17	288	26	71	157	36	170	10	39	20	48	28	86	8	40	25	15	38	18	54	54	57	57	120	86	47	114	129	90	88	123	63	317	124
ALOX12	80	226	48	321	116	294	294	313	35	892	140	1875	101	749	461	318	497	194	197	155	753	875	473	60	228	90	83	193	145	392	249	355	359	599	553	431	834	576	536	805	834	181	1261	802
RNASEK-C17orf49	0	9	1	7	0	9	7	8	0	5	6	0	0	48	33	2	8	5	2	2	7	5	15	0	6	9	0	0	5	11	3	4	8	8	7	8	8	6	4	10	5	1	14	15
RNASEK	8	39	8	87	9	77	68	141	10	142	27	180	20	78	129	52	149	33	30	11	67	57	154	8	58	22	20	35	21	120	83	115	113	137	124	145	209	145	164	216	189	82	576	139
C17orf49	0	0	0	0	0	0	0	0	0	0	0	0	0	2	0	0	0	0	0	0	0	0	0	0	0	0	0	0	0	0	0	0	0	0	0	0	0	0	0	0	0	0	0	1
MIR497HG	3	75	1	121	4	67	72	95	3	15	78	25	45	313	154	85	100	40	125	60	61	23	107	13	13	57	36	105	32	89	55	37	137	99	126	140	129	251	8	244	111	23	35	394
MIR195	0	6	0	10	0	5	4	10	0	0	0	3	1	10	4	4	8	0	6	4	1	2	5	1	2	1	2	3	0	10	6	1	12	5	16	7	8	10	0	8	1	1	3	32
MIR497	1	13	0	13	0	13	11	19	2	0	4	2	6	22	11	7	20	4	22	5	6	5	18	0	0	6	1	19	7	14	8	3	19	18	17	26	17	24	0	23	8	0	3	43
BCL6B	28	998	63	1404	22	1601	1738	1037	125	108	479	253	462	1599	2123	1986	950	795	575	683	806	200	1167	204	159	292	129	639	441	3704	1905	1493	4154	3721	8849	4714	4158	6661	45	6705	3971	10	1021	3512
SLC16A13	22	49	5	55	25	27	46	41	2	29	40	29	13	96	62	74	71	49	18	30	67	56	50	16	82	24	18	35	29	75	49	39	72	139	88	68	129	148	14	157	110	20	30	95
SLC16A11	0	13	6	4	10	20	15	16	0	7	14	4	3	78	23	17	11	4	6	10	26	15	18	0	24	10	0	45	11	28	8	8	25	41	30	24	41	53	4	46	44	0	12	58
CLEC10A	2	255	13	111	40	40	80	125	4	16	151	29	190	448	182	422	285	149	209	56	128	8	471	34	23	47	38	541	30	2008	415	1974	389	451	674	1694	563	1005	15	2688	800	8	147	1738
ASGR2	14	97	12	66	11	65	29	114	7	9	22	29	14	42	78	39	104	45	32	5	25	5	76	14	3	28	22	59	25	214	104	222	70	162	83	65	136	130	20	321	77	7	41	65
LOC105371512	1	14	2	43	2	18	7	32	0	6	6	5	4	27	13	7	36	5	8	2	8	4	43	2	4	7	3	7	3	92	45	79	26	88	36	41	45	40	3	134	41	0	8	27
ASGR1	3	38	6	104	13	59	42	79	20	30	19	29	34	57	139	95	116	49	11	14	28	36	88	30	36	28	15	82	47	175	52	92	156	162	148	112	201	296	7	343	162	1	69	72
DLG4	49	1055	121	1568	348	1886	1340	1451	116	424	641	445	223	1707	1746	1611	835	960	588	392	435	325	1883	422	220	384	259	876	855	1578	1027	1382	1600	2709	2811	2247	3248	2554	115	3583	2111	34	448	2652
ACADVL	593	5523	751	8159	2758	12142	13502	20114	722	2994	4049	5438	3589	15623	13950	17241	9432	8062	7164	2323	19468	7402	13813	2973	10593	4140	1963	10858	4585	12653	5635	12259	18372	23046	23235	19226	30882	28558	4354	33281	24038	1127	12386	33318
MIR324	8	14	2	18	12	26	35	52	3	5	7	35	12	48	40	46	29	20	17	6	33	11	43	4	21	6	3	28	8	27	23	48	49	50	52	57	81	62	108	84	56	14	105	102
DVL2	38	537	62	879	142	758	578	787	43	486	709	552	201	2293	1923	1031	741	487	615	398	1058	583	1160	141	986	542	145	836	425	1248	508	995	1475	2214	1755	1591	2535	3544	566	4395	2196	89	1363	3847
PHF23	157	500	108	976	188	1358	1032	1448	106	1842	306	1231	195	895	2139	871	989	499	370	218	1310	753	1614	249	845	425	193	496	303	1557	1246	1724	1250	2364	1769	1918	2352	2424	1378	3113	2506	458	2704	1446
GABARAP	402	1177	205	1917	454	2588	1778	1514	171	3545	1332	3733	989	1994	1824	2366	2427	1410	567	539	1138	824	3103	399	649	610	240	770	419	6831	6822	8011	8428	6952	7377	6592	8686	10503	3756	11821	8846	3871	13096	6935
CTDNEP1	55	688	109	1141	290	1199	1320	1316	47	610	735	616	287	1416	907	1273	724	830	507	324	845	770	1798	431	826	609	189	726	375	994	750	1090	898	1335	1125	1218	1597	1274	181	2166	1409	86	531	2116
ELP5	26	207	23	499	46	383	385	274	26	57	262	170	176	695	757	479	419	284	172	124	492	223	738	156	451	215	94	385	157	969	528	790	1045	1226	1339	1146	1585	2085	1276	1721	1094	36	554	1467
CLDN7	1	99	13	58	133	120	59	83	6	23	77	32	27	262	251	101	272	51	43	21	145	199	132	18	1072	133	15	78	58	305	67	104	167	662	126	316	231	293	8	270	349	1	453	220
SLC2A4	2	120	9	72	17	75	43	10	1	17	68	5	35	1984	107	91	86	22	86	42	19	8	64	9	15	18	8	326	50	237	53	47	214	180	142	445	218	169	11	145	92	2	55	2055
YBX2	0	10	0	9	8	11	8	9	0	0	10	1	4	357	17	19	4	6	7	17	2	3	1	0	7	0	0	34	10	25	2	2	5	20	5	27	19	8	0	19	8	0	13	151
EIF5A	308	2619	369	3361	442	6631	6185	7601	373	1434	1307	2700	1057	2274	6219	4157	2955	2897	1849	789	8669	6701	6478	1169	10319	1451	542	2031	944	3353	2961	2921	2886	4956	3652	3250	4628	4647	2976	5456	5043	787	4164	3800
GPS2	76	311	67	446	104	469	372	569	42	393	330	722	122	805	886	585	542	394	158	171	612	321	789	129	420	253	89	291	211	782	391	697	735	909	954	801	1225	1582	805	1326	1084	317	1694	1286
NEURL4	58	595	53	1171	249	895	945	1453	40	253	616	278	186	2780	1986	1097	736	596	784	388	1756	733	1438	348	1050	715	233	1148	618	1242	323	696	1157	2183	1655	1617	2205	2633	147	3225	1907	29	702	4089
ACAP1	168	1098	158	625	235	924	451	1114	132	1839	353	1695	271	1487	1942	374	1377	359	407	177	676	276	1549	205	701	346	329	864	540	890	489	1549	544	1774	1116	1188	4492	871	1316	3157	3161	571	3203	1268
KCTD11	0	0	0	0	0	0	0	0	0	0	0	0	0	0	0	0	0	0	0	0	0	0	0	0	0	0	0	0	0	0	0	0	0	0	0	0	0	0	0	0	0	0	0	0
TMEM95	4	26	2	12	13	14	7	30	1	10	21	10	5	13	15	9	33	6	13	5	67	19	29	5	132	24	2	19	2	27	10	21	5	13	11	38	14	26	6	21	19	2	13	19
TNK1	15	163	7	186	63	158	77	396	19	154	155	46	31	456	284	202	259	77	124	110	846	361	246	28	675	309	36	138	52	502	163	191	240	342	412	483	235	401	2	909	318	0	116	551
TMEM256-PLSCR3	2	11	0	11	2	9	4	5	1	0	2	3	1	18	3	4	3	3	5	4	1	3	9	3	9	4	2	2	4	6	1	3	4	12	5	3	13	10	1	14	7	1	2	23
PLSCR3	1	31	2	38	3	46	36	55	4	15	36	13	13	62	69	51	33	34	21	15	51	48	84	18	46	35	10	44	24	8	6	12	31	25	18	28	18	56	2	51	30	2	6	39
TMEM256	12	79	4	79	18	101	97	84	7	35	40	50	77	170	268	116	95	63	59	36	302	130	138	16	222	31	14	132	37	1038	889	876	1406	1225	1021	914	1103	1417	44	1195	1024	33	560	913
NLGN2	71	1759	123	1650	378	1347	1149	1516	90	304	1407	300	355	1827	1355	1825	930	1027	639	503	590	495	1805	802	664	1889	262	1188	1010	1923	986	1202	1381	2150	2485	2400	2196	2137	13	4247	1783	42	249	2734
SPEM1	1	1	0	2	0	1	0	3	0	0	1	0	0	1	2	0	0	2	0	1	2	0	6	1	13	0	0	0	0	0	0	0	0	2	0	1	2	0	0	1	0	0	1	5
SPEM2	0	0	3	1	5	16	1	11	2	12	15	1	1	42	13	6	1	2	0	2	5	6	7	0	22	3	0	2	2	0	1	0	0	1	0	0	1	0	0	0	0	4	0	11
SPEM3	0	3	4	2	1	1	0	1	0	0	1	2	0	11	3	1	0	0	0	1	4	3	1	0	12	0	0	2	0	0	0	1	0	0	0	0	0	0	1	0	0	3	0	12
TMEM102	9	81	16	105	60	186	90	171	11	57	53	52	17	177	226	113	135	59	61	28	412	239	215	27	324	53	30	114	34	118	67	110	150	274	199	181	236	372	22	269	247	5	72	224
FGF11	1	118	18	191	93	126	26	84	17	151	103	64	24	508	310	61	162	55	34	24	1151	569	138	9	1180	25	27	199	38	163	299	270	123	451	601	209	242	436	49	615	562	19	226	1032
CHRNB1	3	75	20	160	43	109	74	113	8	36	74	44	30	1587	226	79	134	36	135	65	215	188	163	25	442	66	17	660	35	284	153	241	258	565	237	260	270	471	28	341	306	39	174	4511
ZBTB4	147	1553	116	2742	399	2426	2349	2938	139	483	2396	676	602	8708	3236	2865	1388	1240	2646	1353	2663	1605	3292	499	2006	1465	294	2519	895	2973	1783	2594	2911	4487	3707	3861	3611	5289	106	6175	3733	184	742	9331
SLC35G6	1	17	2	22	6	19	19	13	2	4	4	7	0	48	13	16	17	17	9	8	9	6	36	1	15	20	5	21	11	53	28	48	14	33	57	47	81	53	12	58	35	6	7	79
POLR2A	1517	4394	831	7602	1255	5540	6195	6968	499	7097	3411	6640	1805	12584	11754	7393	7995	4882	3638	2528	12729	6929	9423	1594	6567	3345	1291	5147	2303	11477	6669	10052	9395	14366	14519	12646	16406	11846	8504	29208	18181	4102	27101	19726
TNFSF12-TNFSF13	0	0	0	2	0	2	0	2	0	1	0	1	0	0	3	2	1	0	2	1	1	1	4	0	0	0	0	0	0	3	0	0	1	1	0	0	5	3	0	0	0	0	1	2
TNFSF12	10	80	11	237	19	189	157	213	8	88	276	94	52	802	345	333	143	208	145	107	60	31	331	43	42	121	21	188	76	336	172	380	335	430	364	362	366	592	26	712	340	4	154	795
TNFSF13	12	220	6	298	23	297	168	380	10	50	95	111	48	221	375	258	218	184	66	73	112	44	537	35	58	107	27	206	37	382	152	539	237	445	343	292	326	229	15	928	396	19	183	260
SENP3	3	82	3	97	18	97	135	117	5	24	42	57	20	71	85	141	61	80	25	29	101	57	118	28	92	36	17	71	25	170	104	171	144	184	186	162	219	275	40	256	179	21	202	225
SENP3-EIF4A1	2	6	1	22	4	20	26	39	0	12	7	21	2	17	39	11	23	11	10	6	34	27	36	4	29	8	0	18	5	17	23	30	17	22	34	25	36	27	56	51	48	21	119	47
EIF4A1	0	0	0	0	0	0	0	0	0	0	0	0	0	0	0	0	0	0	0	0	0	0	0	0	0	0	0	0	0	0	0	0	0	0	0	0	0	0	0	0	0	0	0	0
SNORA48	1800	16913	468	6749	1663	5297	7052	12516	290	461	2501	5829	10242	2242	1860	6186	12799	3691	8037	3963	21213	6942	23473	2841	6153	11366	1822	10575	3509	3327	14043	9017	3307	6101	6308	4148	4486	3299	2375	2831	4021	2104	9134	4373
SNORD10	1218	15941	463	9386	2800	11946	10871	21676	644	916	7182	4742	22526	6334	3444	7771	13751	2902	9839	4458	18636	3711	29838	1709	7747	7866	2308	16896	4241	1104	2887	2203	1027	1486	1739	1311	1196	945	3346	983	992	925	3611	1556
SNORA67	441	838	55	699	78	517	375	997	30	212	142	856	524	288	426	352	1972	185	516	196	4871	1861	2390	337	2253	1218	316	1141	417	141	338	237	222	186	181	142	212	150	1823	250	343	601	2988	146
CD68	211	1738	320	2096	715	3010	2648	2862	226	2257	955	7105	785	2099	2632	4209	2809	3125	1068	651	869	372	5934	496	726	1684	407	861	590	7918	7359	12456	7137	15570	10055	7725	13578	14360	17325	16542	14944	3366	29695	4384
LOC100996842	11	106	15	133	37	121	130	253	12	138	63	124	35	340	174	116	157	96	123	58	124	71	195	30	148	68	21	108	35	115	45	75	143	225	216	145	287	316	1088	302	234	122	533	298
MPDU1	22	331	21	469	62	489	509	603	26	114	237	157	114	361	1093	532	527	340	166	86	669	277	959	168	404	194	66	279	148	2003	1251	1951	2133	2446	2536	2457	2656	3911	373	3736	2692	57	1462	1627
SOX15	1	19	6	30	27	79	25	52	3	8	19	11	9	97	61	22	98	17	18	12	1186	797	59	10	1066	23	6	17	13	45	18	12	44	178	39	51	44	49	70	50	101	12	37	78
FXR2	107	742	91	1537	259	1660	1606	2258	111	728	574	799	345	2328	2142	1281	908	601	605	381	1621	779	2000	298	1290	664	180	1044	389	2072	1242	1744	1942	3373	2876	2156	3839	3969	581	3385	2246	119	2035	3688
SHBG	0	20	43	14	3	5	9	8	0	2	8	9	4	14	18	8	11	8	3	3	2	4	16	1	2	9	0	21	6	25	14	17	26	38	59	35	43	43	11	28	22	50	14	35
SAT2	31	487	87	849	122	780	740	988	60	280	524	526	297	1025	873	837	558	403	516	226	820	277	1035	155	503	340	93	582	224	1468	903	1395	1388	1847	1852	1310	1892	2716	202	2620	1582	47	1136	2146
ATP1B2	0	54	11	78	16	28	12	12	3	5	150	5	21	418	93	130	26	40	79	128	5	15	27	4	14	7	18	135	61	46	24	26	63	32	83	52	109	107	13	258	50	1	7	345
TP53	64	629	28	1374	41	621	1063	734	17	162	789	349	282	1549	1629	1853	888	1007	482	445	971	619	1153	223	432	407	185	591	501	2275	1035	1906	2193	2081	2369	2557	3176	4535	104	6095	3488	68	425	3336
WRAP53	16	162	21	173	44	227	199	256	9	84	63	115	30	264	294	190	193	144	72	56	267	138	311	54	276	114	35	128	86	444	187	335	469	651	558	468	806	876	59	802	679	115	373	705
EFNB3	2	119	2	233	54	158	229	278	6	56	97	19	15	46	180	132	27	74	34	26	60	20	290	18	53	7	6	31	52	144	59	204	223	166	367	221	316	717	8	783	151	34	24	87
DNAH2	13	18	21	273	9	24	147	68	20	20	48	23	37	59	91	229	86	52	18	7	45	23	87	13	16	10	23	63	50	290	118	132	455	32	330	60	259	203	172	143	189	45	43	88
RPL29P2	0	1	0	4	1	1	0	0	0	1	0	0	2	0	1	0	2	1	1	1	0	0	1	0	2	0	0	0	0	3	3	5	2	2	3	1	1	1	0	0	3	0	0	0
LOC105371516	0	1	0	0	0	1	0	0	1	10	6	1	3	9	1	1	2	0	3	0	1	0	4	1	0	5	1	0	0	0	0	3	0	2	0	0	2	0	2	0	2	0	11	4
KDM6B	1762	5035	1466	1964	1775	7847	3387	6670	1434	26873	1592	24278	3070	3727	6495	2244	11728	2935	666	775	2330	2451	11955	1684	2396	1541	1402	1953	1698	1634	2199	2366	1689	5554	2412	2332	12999	1454	18534	5239	16994	6379	22381	3189
LOC107987244	55	104	7	38	20	172	90	168	20	255	43	490	56	34	129	34	195	32	24	11	83	33	199	7	51	18	15	45	17	89	99	89	86	123	97	58	352	60	419	217	472	248	1102	104
TMEM88	8	89	8	66	28	134	78	133	13	356	75	201	82	174	167	152	142	75	52	29	43	37	203	36	40	39	26	70	53	39	36	38	86	102	64	51	272	104	260	228	293	54	261	270
NAA38	77	778	77	886	101	1427	1378	1133	46	283	546	597	568	831	1103	1130	734	640	863	258	1324	565	1075	198	920	302	191	731	265	1418	1038	1108	1996	1672	1700	1355	2098	2880	528	2643	1861	254	1279	1686
CYB5D1	99	316	82	472	59	367	362	305	18	135	123	224	96	536	424	473	412	223	258	172	395	192	505	63	393	235	43	254	118	1155	1009	922	772	1085	1219	745	1389	999	570	1391	905	1415	657	1456
CHD3	587	4855	651	11885	1183	6543	9094	6889	556	3756	5978	4157	1514	12757	15474	9288	5564	6099	4801	3805	11139	3777	11792	2156	4663	3898	1398	4302	4316	14624	7448	11426	14075	18933	19794	17176	18252	22802	1868	44346	17806	720	6129	23020
SCARNA21	838	2717	103	2364	616	3252	2230	4747	183	977	1358	4018	3129	1136	1797	1346	4312	423	2396	728	2706	1152	6134	216	1957	476	352	1485	719	2023	3754	3324	2523	2919	3453	1841	2590	2311	2379	2426	2326	2923	4892	2485
RNF227	8	41	18	96	22	62	90	88	11	72	25	222	23	107	108	73	128	39	68	51	256	140	160	21	160	25	15	64	35	152	146	115	93	198	142	161	243	114	76	158	215	16	284	239
KCNAB3	3	108	9	178	49	138	100	141	9	36	29	70	5	151	158	111	91	72	38	31	69	51	212	46	106	33	37	54	120	285	135	230	210	361	293	198	483	216	20	349	272	57	118	196
TRAPPC1	75	523	67	986	128	919	1263	829	38	430	511	840	423	1010	1223	1354	826	792	396	262	757	542	1124	205	581	259	137	729	300	1109	901	963	954	1256	902	1011	1265	1133	283	1915	1324	134	621	986
CNTROB	130	579	326	897	227	784	965	1016	76	468	520	531	129	1742	1544	1005	982	799	469	310	859	499	1199	389	620	508	155	631	572	1730	1050	1361	2032	2821	2731	2602	2816	3896	666	4313	2832	184	2232	3180
LOC105371517	2	2	10	4	4	7	6	3	0	3	0	0	0	7	2	3	6	0	6	1	5	0	5	0	5	5	0	2	2	19	13	18	4	13	6	21	20	5	8	11	2	7	3	19
GUCY2D	3	17	4	37	14	17	39	21	3	18	31	7	6	40	25	11	11	14	12	5	69	40	42	0	74	2	1	49	10	32	29	42	58	56	54	38	117	86	14	207	68	663	25	40
ALOX15B	2	45	30	42	62	29	15	36	15	54	66	36	16	4	41	10	63	7	2	1	464	222	68	1	544	0	6	6	10	25	45	121	34	291	44	30	241	39	0	114	141	19	98	14
ALOX12B	4	5	1	0	17	1	2	11	4	1	11	2	1	15	8	1	44	0	14	15	1912	584	5	4	1075	21	5	3	6	8	4	8	2	13	4	21	0	6	2	5	10	17	29	45
LOC107985075	0	0	2	2	2	2	0	0	1	2	1	0	0	10	0	1	4	0	2	3	255	65	3	0	173	12	2	4	0	3	1	1	0	5	6	10	1	0	0	4	2	0	2	6
MIR4314	0	0	0	0	0	0	0	0	0	0	0	0	0	0	0	0	0	0	0	1	1	0	0	0	1	1	0	0	0	0	0	0	0	0	0	0	0	0	0	0	0	0	0	0
ALOXE3	0	7	1	1	21	16	0	4	1	130	6	3	2	0	7	3	30	1	8	6	470	262	1	0	406	7	1	6	1	6	8	14	1	55	1	21	47	0	12	6	20	12	51	18
TRK-TTT3-5	239	26	406	7	6	20	8	33	104	14	23	4	108	9	1	6	19	3	14	9	23	9	47	1	33	43	2	42	3	6	2	3	0	4	5	0	3	0	824	1	2	546	8	4
TRQ-CTG1-5	0	18	4	14	4	16	14	22	0	0	8	2	37	2	0	7	8	4	9	3	9	10	49	2	8	1	1	13	3	2	14	27	6	7	5	2	11	0	0	4	1	0	5	6
TRL-TAG1-1	168	260	174	98	8	205	193	317	1	2	21	20	251	20	8	19	163	8	53	32	243	259	372	54	188	50	33	120	20	21	32	22	9	29	28	20	24	4	0	5	2	0	7	4
HES7	4	37	20	8	26	31	6	7	4	6	6	6	1	21	20	11	7	1	4	2	3	0	10	0	16	10	5	5	7	7	7	7	2	20	12	6	29	3	4	13	7	12	12	24
TRR-TCT2-1	0	0	0	0	0	0	0	0	0	0	0	0	0	0	0	0	0	0	0	0	0	0	0	0	0	0	0	0	0	0	0	0	0	0	0	0	0	0	0	0	0	0	0	0
TRG-GCC2-6	0	0	0	0	0	0	0	0	0	0	0	0	0	0	0	0	0	0	0	0	0	0	0	0	0	0	0	0	0	0	0	0	0	0	0	0	0	0	0	0	0	0	0	0
LOC105376799	2	9	0	9	10	22	12	17	1	0	33	4	18	19	15	6	29	3	13	2	10	0	20	1	3	22	3	17	5	14	9	19	17	23	20	15	11	6	5	20	11	0	14	10
TRS-CGA1-1	0	0	0	0	0	0	0	0	0	0	0	0	0	0	0	0	0	0	0	0	0	0	0	0	0	0	0	0	0	0	0	0	0	0	0	0	0	0	0	0	0	0	0	0
TRT-AGT5-1	1	13	3	3	1	3	1	9	0	1	10	5	15	6	6	4	19	1	7	3	39	14	25	4	23	20	3	15	3	10	20	8	3	15	6	11	17	1	6	14	9	13	20	19
PER1	648	2983	921	1535	1035	1277	4273	1074	399	5250	4373	15545	761	5505	2898	1964	2718	1298	930	1501	1687	734	6313	257	1131	2509	289	2760	645	2456	2164	4079	1569	5652	1494	3094	8302	736	15843	3095	9932	2366	23851	12658
MIR6883	0	10	7	2	2	6	14	3	2	24	33	27	1	51	6	10	5	4	4	4	8	5	13	0	8	13	0	39	0	4	2	7	0	13	3	6	22	1	49	33	25	5	26	39
VAMP2	145	501	125	870	224	565	752	655	79	1434	803	1878	188	2335	1060	883	983	425	482	423	666	453	1139	152	395	530	124	706	256	786	574	656	561	915	818	940	1279	680	628	1128	1385	288	1764	1997
TMEM107	49	196	10	237	52	357	221	249	25	60	141	99	300	377	548	190	426	65	377	84	825	145	356	31	400	380	33	310	103	474	791	640	567	685	608	406	681	626	119	1121	839	89	702	444
SNORD118	0	0	0	0	0	0	0	0	0	0	0	0	0	0	0	0	0	0	0	0	0	0	0	0	0	0	0	0	0	0	0	0	0	0	0	0	0	0	0	0	0	0	0	0
LOC105371520	5	6	2	15	4	13	2	6	1	2	1	5	1	13	10	9	19	4	4	2	10	6	12	3	7	2	1	7	7	18	16	22	8	28	19	20	23	19	48	29	21	9	15	26
TRW-CCA3-3	2	17	1	2	0	2	1	7	0	10	0	4	5	2	1	0	5	1	4	2	5	2	13	1	2	3	1	1	0	0	3	2	1	3	2	0	2	0	45	3	3	7	12	2
TRS-GCT4-3	32	22	61	0	0	4	6	5	0	0	2	4	18	3	1	2	7	1	13	7	2	3	11	3	8	40	2	2	1	1	4	5	1	0	5	0	7	1	32	3	1	237	3	3
MIR4521	2	5	2	0	4	12	6	24	0	0	3	2	11	1	4	1	12	1	4	3	4	4	18	1	6	0	0	3	0	2	1	11	1	1	5	1	4	1	13	0	1	3	7	1
TRT-AGT1-1	8	134	5	42	10	53	80	258	0	2	11	11	129	7	11	19	91	3	27	12	140	12	173	12	50	14	4	72	12	33	63	42	22	39	25	17	34	11	62	25	5	4	29	5
TRI-AAT5-5	265	146	32	61	25	195	96	245	1	11	85	21	294	53	24	28	148	11	135	99	99	29	311	15	137	161	20	189	9	46	76	74	19	101	65	43	56	18	768	20	14	9083	65	63
BORCS6	89	118	55	265	54	267	201	332	37	191	155	198	79	465	465	251	192	152	239	107	382	267	342	46	294	92	50	340	72	171	54	138	166	329	221	211	283	510	729	479	365	108	382	511
AURKB	4	201	9	135	7	322	268	155	5	20	7	104	13	23	546	199	295	208	34	14	162	114	185	71	392	9	54	91	120	344	402	350	391	866	371	376	549	407	33	928	772	9	104	62
LINC00324	11	55	2	94	11	82	53	74	5	88	22	76	55	96	110	54	129	25	59	27	64	21	102	6	34	19	20	26	27	204	187	256	134	246	273	196	290	162	188	322	264	107	302	182
TRW-CCA1-1	0	0	0	0	0	0	0	0	0	0	0	0	0	0	0	0	0	0	0	0	0	0	0	0	0	0	0	0	0	0	0	0	0	0	0	0	0	0	0	0	0	0	0	0
TRG-TCC3-1	13	102	15	84	1	4	92	132	0	1	21	38	186	7	7	68	61	8	12	16	35	39	55	3	17	14	5	64	14	7	12	6	6	13	13	6	9	4	3	3	5	48	13	6
TRD-GTC2-11	19	152	77	109	62	344	117	152	22	25	359	106	314	33	5	113	84	43	26	38	107	56	119	6	46	48	14	101	28	6	7	11	8	6	3	6	5	10	3	3	8	7	5	6
TRP-CGG1-3	0	0	0	0	0	0	0	0	0	0	0	0	0	0	0	0	0	0	0	0	0	0	0	0	0	0	0	0	0	0	0	0	0	0	0	0	0	0	0	0	0	0	0	0
CTC1	441	486	193	532	198	493	289	408	49	2846	492	4872	182	1915	1629	714	1262	522	360	283	662	370	1103	125	464	476	174	670	276	1773	885	1419	1266	1844	1896	2415	3241	1737	6181	3589	4799	1832	10986	3979
TRT-AGT1-2	0	0	0	0	0	0	0	0	0	0	0	0	0	0	0	0	0	0	0	0	0	0	0	0	0	0	0	0	0	0	0	0	0	0	0	0	0	0	0	0	0	0	0	0
TRS-AGA2-6	0	0	0	0	0	0	0	0	0	0	0	0	0	0	0	0	0	0	0	0	0	0	0	0	0	0	0	0	0	0	0	0	0	0	0	0	0	0	0	0	0	0	0	0
TRI-AAT4-1	0	0	0	0	0	0	0	0	0	0	0	0	0	0	0	0	0	0	0	0	0	0	0	0	0	0	0	0	0	0	0	0	0	0	0	0	0	0	0	0	0	0	0	0
PFAS	49	799	49	1135	122	849	1250	1531	46	97	586	340	210	1672	2475	1635	874	946	690	414	1642	730	1803	469	1408	648	297	1180	707	1817	540	1184	2176	3119	2274	1805	2771	3837	43	4593	2982	33	743	3722
SLC25A35	7	43	1	84	7	42	49	49	4	6	44	22	9	170	64	87	77	64	44	44	26	14	74	13	26	23	18	63	26	152	62	77	102	175	121	111	145	181	7	315	144	10	66	285
RANGRF	1	14	2	22	3	24	21	43	1	9	18	7	3	35	38	26	28	19	18	9	27	14	37	4	30	10	3	5	8	45	22	34	33	60	44	61	40	88	3	68	41	1	24	64
ARHGEF15	30	562	55	1261	13	1035	1396	1317	57	30	814	189	544	2846	1516	3210	635	1374	791	776	617	236	878	313	167	349	262	1029	945	1985	473	877	3244	2602	4415	3090	3336	4497	18	4699	2994	8	396	4862
ODF4	3	0	1	1	0	0	0	3	0	0	0	0	0	4	0	1	0	0	1	1	1	1	0	0	3	0	0	1	0	0	1	1	0	2	0	0	1	4	0	3	0	0	2	0
LOC100128288	4	20	7	75	10	51	44	49	1	2	18	6	16	83	48	99	49	33	31	19	49	31	74	7	13	12	9	14	18	207	151	178	157	223	292	147	319	301	8	324	150	5	70	203
KRBA2	27	164	276	406	82	234	190	177	12	27	190	83	63	564	342	481	256	172	217	144	250	110	379	53	89	127	35	224	114	597	450	540	843	892	942	656	1272	1348	32	1190	623	40	282	941
RPL26	115	1567	151	1848	141	1664	1652	2057	162	414	947	807	1917	1499	1233	2070	1284	1225	1278	479	5882	2291	2414	259	3170	429	255	1166	377	5229	10220	7406	9188	7912	6492	3910	5875	8206	577	5182	5019	273	3877	4814
RNF222	4	14	0	14	28	32	20	26	3	16	10	6	6	42	51	40	33	12	10	5	699	528	31	1	489	10	2	23	9	17	5	21	18	62	20	24	69	33	20	34	23	8	36	59
NDEL1	1098	2931	328	2657	948	5784	3752	4310	389	4670	736	3861	618	2288	4448	1874	4501	1045	1193	801	10036	5088	4569	678	4748	892	377	1125	774	4065	5405	5628	4370	8050	5762	4829	12391	4200	18604	5756	6790	7434	10616	3890
MYH10	141	3217	126	4934	538	3941	6023	5225	217	1192	4249	1113	713	7419	3093	6414	2541	2363	3691	2127	6582	2809	6978	979	4627	915	344	1967	1393	12473	9267	13891	14246	8760	14537	16872	9963	13016	1556	20996	9120	696	2648	22465
LOC107987245	81	412	31	421	83	884	495	646	30	480	80	395	114	216	356	237	353	72	214	104	787	535	591	39	559	97	51	122	90	625	930	1357	1008	1404	772	813	2193	576	1142	891	1580	849	1731	908
LOC112268195	3	25	0	41	9	39	38	38	1	36	22	29	7	54	64	23	47	5	33	25	42	40	53	2	27	14	0	15	14	49	19	84	79	68	63	83	105	67	24	119	135	30	91	115
LOC102724262	0	14	1	16	4	16	27	31	1	11	13	16	4	34	23	28	24	4	24	15	38	20	46	3	28	3	0	26	2	34	49	82	67	21	38	72	36	35	35	46	63	31	39	104
RNU7-43P	0	4	0	4	0	1	5	5	0	0	0	0	1	6	2	1	0	2	0	0	1	1	5	0	2	1	0	0	1	2	3	3	13	0	0	3	1	5	0	1	2	0	1	9
RPS26P53	1	7	0	22	2	9	17	6	1	2	15	3	1	36	11	21	18	6	18	13	33	18	24	5	16	4	2	12	3	55	72	118	64	51	53	48	22	75	1	61	32	0	19	87
LOC105371525	0	0	3	1	0	0	0	2	0	2	1	0	0	4	0	0	0	0	0	0	0	0	1	0	2	0	0	0	0	0	3	0	4	4	0	0	1	3	2	6	0	0	1	13
LOC105371526	0	0	0	0	0	0	0	1	0	1	0	0	0	2	0	0	1	0	0	0	2	1	1	0	2	1	0	0	0	6	7	1	6	5	7	2	8	8	2	8	4	11	11	9
CCDC42	0	2	1	4	0	0	1	2	0	1	1	0	0	1	2	0	0	0	0	0	6	0	3	0	0	3	0	0	1	2	0	0	0	7	0	3	0	1	5	5	3	1	0	1
LOC105371529	7	38	3	13	10	31	26	19	5	53	3	80	13	16	42	18	62	9	30	1	13	1	70	4	57	2	3	19	3	34	45	40	31	50	45	45	92	27	509	66	97	122	267	43
SPDYE4	13	5	7	1	1	5	2	4	1	12	3	31	0	8	6	3	11	7	11	1	4	1	20	1	32	12	5	1	2	4	11	10	9	19	3	9	27	1	67	14	26	30	208	16
LOC105371530	0	3	3	0	0	2	0	4	0	1	0	8	0	0	2	0	3	0	4	1	0	1	5	0	17	0	2	1	0	1	5	3	3	1	3	1	5	4	21	3	18	12	58	6
MFSD6L	1	18	7	14	5	17	20	29	1	33	8	69	6	13	43	12	27	14	11	5	11	9	62	8	32	8	12	21	7	17	13	15	16	38	42	50	70	24	81	60	60	27	161	37
PIK3R6	39	178	38	173	66	179	256	230	25	399	81	451	62	275	305	397	261	265	121	59	107	62	454	55	121	55	51	196	149	306	175	386	307	707	679	781	535	617	957	1887	895	285	1742	538
LOC107985071	6	10	1	1	3	15	5	4	0	17	0	40	2	1	15	3	35	0	3	0	4	0	16	0	15	0	0	0	1	1	17	11	4	14	2	6	39	7	58	11	21	13	120	4
LOC107985063	53	38	23	20	13	59	44	39	17	311	3	376	11	15	98	16	106	30	3	3	22	14	165	4	33	4	8	8	9	31	74	74	21	88	42	34	172	10	364	57	224	176	1224	19
PIK3R5	2482	2024	868	1239	918	2749	2011	3745	613	13527	369	18286	1067	803	5857	1437	5420	1636	585	310	1025	526	6683	548	946	587	923	952	577	2265	2714	4063	2007	6163	2976	2398	11785	1822	31807	7908	21759	11893	67624	1337
CTB-41I6.1	17	105	24	41	65	164	81	156	13	262	8	335	63	44	143	51	226	62	32	18	29	8	291	24	16	9	26	35	14	55	170	109	74	201	63	47	295	25	491	164	435	415	1590	53
NTN1	22	1067	32	3979	742	3491	1026	8338	70	159	352	30	161	1223	1839	359	794	201	311	560	882	236	14847	711	210	1190	67	323	420	5398	1766	7310	515	4026	7863	6411	5251	1757	5	2645	755	11	182	2816
LOC101928266	0	57	0	281	26	86	64	344	2	3	11	1	1	79	64	23	50	9	21	32	75	29	392	22	13	71	3	16	38	606	128	536	45	321	325	418	347	77	5	198	54	15	12	247
LOC105371532	2	37	3	189	41	91	65	197	4	3	49	0	6	80	55	34	41	21	28	26	56	19	304	15	12	67	3	44	34	269	83	231	48	311	355	284	350	79	3	201	64	0	47	241
LOC105371531	14	34	2	149	29	55	45	116	1	4	45	15	10	179	82	26	28	15	46	24	71	32	168	19	20	45	3	30	32	254	74	166	109	217	271	223	282	123	0	236	139	0	53	280
STX8	16	310	62	703	91	523	560	557	36	92	329	299	204	508	642	576	467	281	405	198	574	331	690	114	474	175	56	346	193	2207	2150	2791	2857	2680	2313	1609	2025	2645	82	2832	1712	95	800	2147
CFAP52	0	1	0	12	1	3	3	3	4	22	4	0	6	6	3	6	7	0	1	0	8	6	7	0	3	6	0	0	1	14	18	24	7	16	31	20	24	1	3	2	4	4	4	10
RPL19P18	0	0	0	0	0	0	0	0	0	1	0	0	0	0	0	0	0	0	0	0	0	0	0	0	0	0	0	0	0	0	0	0	0	0	0	3	1	0	0	1	0	11	0	1
USP43	8	56	10	139	124	110	27	252	1	11	18	2	5	10	41	29	169	15	10	6	1445	964	258	22	1063	12	5	6	59	244	152	563	94	430	427	255	105	46	59	70	239	33	212	23
LOC107985011	2	0	0	4	2	7	0	5	0	1	0	0	0	0	0	1	7	0	0	0	66	35	9	0	15	0	0	0	1	1	2	8	0	12	11	1	5	0	0	0	3	1	2	0
DHRS7C	0	0	0	0	0	0	0	0	0	0	0	0	1	49	2	1	0	0	0	0	0	0	0	0	4	0	0	79	1	0	0	0	0	0	1	0	0	0	0	0	0	0	1	53
GSG1L2	0	0	0	0	0	0	1	0	0	0	0	0	0	0	1	0	0	0	0	0	0	1	0	0	0	1	0	0	0	0	0	0	0	0	0	0	0	0	0	0	0	0	0	0
GLP2R	13	3	0	5	3	6	5	10	0	0	5	3	6	41	5	60	3	10	12	2	7	2	1	4	7	18	0	24	1	8	10	54	2	39	40	6	11	25	51	8	14	68	20	51
NPM1P45	0	0	0	0	0	0	0	0	0	0	0	0	0	0	3	0	0	0	0	0	0	0	0	0	0	0	0	0	0	0	0	0	0	0	1	0	1	0	0	0	0	0	0	0
RCVRN	1	6	0	0	0	7	4	5	0	1	2	4	4	8	1	7	9	1	10	2	6	5	4	3	4	8	5	0	1	21	10	15	2	8	23	8	5	11	0	9	6	1	3	27
GAS7	133	2605	215	1891	168	3113	1781	3739	162	2520	1853	1187	899	4403	2372	3833	3141	1466	2460	1144	2651	1453	3164	823	1336	2775	265	1888	543	7589	3287	8590	3186	6289	9660	9699	8768	5116	627	10587	6809	921	2083	28448
MYH13	24	97	2	226	17	21	71	52	5	12	35	6	15	754	19	15	23	2	1	1	19	8	34	2	8	5	3	1018	6	111	85	48	74	73	118	63	86	23	8	42	103	10	22	6102
LOC107985004	0	64	4	80	7	8	29	20	4	0	10	7	1	11	4	3	15	1	3	1	8	1	14	3	4	2	0	42	7	94	58	31	7	34	20	19	9	3	6	9	46	2	13	76
MYHAS	6	18	0	65	2	3	16	5	1	3	10	0	2	774	3	6	6	3	5	0	16	1	4	1	11	0	3	409	0	36	15	16	14	14	10	5	4	12	5	6	30	8	18	1637
MYH8	17	57	14	75	14	8	17	28	53	2	10	0	31	9290	11	12	28	5	5	4	13	0	18	0	18	7	36	2929	1	86	99	40	25	27	61	22	20	7	10	21	60	18	11	170178
MYH4	8	85	0	131	7	13	29	24	6	51	19	2	7	2426	3	12	12	11	6	0	9	1	19	5	28	11	11	2497	0	118	199	66	51	47	66	50	29	7	10	7	74	303	23	10769
MYH1	26	65	48	102	88	10	18	29	62	0	104	4	63	45314	42	40	247	23	15	2	38	1	101	0	79	94	150	80331	34	96	104	44	23	32	23	22	23	26	11	9	91	13	10	179699
MYH2	3	41	20	67	36	5	13	14	40	9	54	2	49	43085	39	47	155	18	3	1	34	0	54	3	24	26	133	36023	16	26	89	26	26	33	22	20	13	4	8	6	70	36	14	93629
MYH3	8	140	39	230	60	96	80	89	19	50	145	38	49	21368	129	175	186	67	121	89	130	81	117	62	122	190	92	21983	92	459	107	186	271	494	239	252	576	537	44	375	303	13	137	70488
SCO1	63	780	51	1177	151	1016	1119	1329	49	125	412	262	254	1127	1017	1080	836	451	758	501	1454	744	1515	288	1199	520	179	710	369	2560	1767	2385	2686	3363	2823	2192	3322	3004	72	2940	2216	49	1068	3462
ADPRM	8	109	9	156	24	105	110	133	7	39	47	72	28	157	124	114	134	41	124	46	179	63	178	16	118	38	14	84	41	284	270	346	352	349	344	230	326	304	27	370	228	15	253	501
TMEM220	165	118	0	259	23	152	185	182	15	28	131	60	71	426	196	231	117	64	373	183	212	145	268	23	195	111	20	190	47	543	290	529	591	597	373	441	449	750	22	790	462	21	235	1272
MAGOH2P	21	111	6	130	5	155	147	155	12	30	35	89	39	102	175	99	105	34	133	45	245	113	205	20	201	29	16	90	29	230	316	297	220	299	182	113	183	149	98	212	157	73	183	210
TMEM220-AS1	3	11	0	38	3	15	20	22	0	1	31	3	4	80	36	52	22	11	50	30	27	14	23	1	13	15	1	38	13	30	19	40	77	40	37	42	44	117	1	132	37	0	23	199
TMEM238L	1	3	1	19	4	4	2	12	0	79	4	5	3	118	33	11	19	5	8	7	18	5	12	1	2	4	2	5	3	13	3	6	18	3	10	18	11	13	0	40	13	0	2	61
PIRT	0	0	0	5	0	2	1	11	0	1	7	0	0	44	7	5	2	3	24	9	13	5	6	0	1	3	0	3	5	7	4	11	10	11	13	7	16	17	0	31	6	2	25	143
RPL15P21	0	0	0	1	0	0	0	1	0	1	0	0	1	5	0	4	0	3	9	2	0	0	0	0	0	1	0	5	1	1	3	1	3	2	1	3	1	1	0	0	0	0	0	22
LOC105371536	0	0	55	2	2	1	0	9	0	0	0	1	0	5	0	0	1	0	0	0	0	0	0	0	0	1	0	0	0	2	0	1	0	2	0	0	0	3	7	1	0	2	2	14
SHISA6	1	16	2	3	1	13	2	7	2	4	19	9	2	240	39	91	19	22	44	18	7	19	22	2	11	11	7	97	3	54	18	19	19	70	85	85	25	19	2	58	89	5	19	293
DNAH9	13	16	7	27	3	8	9	28	12	49	21	23	23	115	27	80	20	27	35	11	49	35	14	2	38	10	4	92	8	46	19	44	50	57	66	110	75	48	46	79	60	27	63	237
LOC101928350	0	0	0	0	0	0	0	0	0	0	0	0	0	0	0	0	0	0	0	0	2	0	0	0	0	0	0	0	0	0	0	0	0	0	1	0	0	0	0	0	1	1	0	1
ZNF18	69	222	38	367	60	201	277	335	15	244	185	448	61	431	432	317	282	198	231	140	412	208	426	67	238	141	52	223	155	1002	744	1018	1167	1066	1220	1063	1380	1525	484	1649	1345	834	1356	1759
RPL21P122	0	1	0	0	0	1	1	0	0	2	0	0	0	0	0	0	0	0	1	0	1	0	0	0	0	1	0	3	1	2	0	1	3	0	1	1	1	1	5	0	1	0	0	0
MAP2K4	108	638	43	1001	145	1044	947	1030	54	473	247	918	232	546	618	713	837	244	600	306	1638	1145	1200	118	1380	219	83	487	220	2941	4320	4267	3898	3713	3549	2405	3660	3343	2063	3250	3350	1904	3859	3103
MIR744	7	8	1	7	4	3	2	9	1	18	7	5	5	5	6	2	17	4	2	3	8	18	17	2	8	3	0	2	2	31	30	24	37	26	39	31	34	40	10	17	29	9	36	20
LOC103156999	37	173	18	111	11	256	125	235	27	144	38	99	84	102	239	97	262	93	91	36	254	174	317	17	233	38	41	82	45	613	1226	1011	898	735	717	402	741	694	170	416	567	338	496	291
LINC00670	1	14	4	28	1	34	35	43	4	0	14	8	8	22	24	8	22	3	20	44	23	16	56	6	7	10	7	22	11	52	16	60	223	409	181	79	152	198	3	66	48	11	48	136
LOC105371540	0	2	0	8	0	8	20	21	0	6	7	3	1	9	6	9	9	0	3	13	8	1	29	4	0	3	3	0	2	21	13	40	67	171	118	49	70	61	2	24	17	0	17	24
MYOCD	69	78	70	196	36	200	205	317	3	69	577	39	121	527	162	165	345	84	96	347	132	109	623	57	18	49	7	208	59	266	154	975	2547	3718	1238	1232	672	1422	36	706	436	1081	199	2195
LOC101928418	0	4	7	16	3	12	26	18	3	31	15	3	5	1	4	4	7	1	5	24	13	3	46	4	2	2	1	0	0	18	10	69	105	186	127	62	51	93	1	54	21	0	15	75
LOC100128006	20	5	0	14	6	19	19	15	1	3	10	4	2	19	16	10	17	6	10	21	7	3	31	0	6	12	1	12	4	10	3	26	53	77	50	33	16	40	1	24	12	32	11	54
ARHGAP44	60	94	34	342	32	223	144	143	22	22	149	41	35	686	531	329	160	260	326	247	121	130	195	69	73	916	41	162	183	399	277	287	542	614	691	434	1041	756	13	1037	620	23	231	1260
MIR1269B	0	0	0	0	0	1	0	0	2	0	0	0	0	0	2	1	3	0	6	0	1	0	0	0	0	4	0	0	2	0	2	2	0	6	5	2	6	7	0	11	4	0	0	5
ELAC2	43	876	62	1741	142	1337	1884	1944	42	74	824	465	334	2977	2414	2229	1233	1231	1004	552	2924	1777	2484	467	2317	815	239	1354	690	3924	1980	3691	4655	5981	4926	4983	6104	7533	123	8002	5389	58	1635	8560
LINC02093	0	0	0	0	0	1	0	1	0	0	0	1	0	0	0	0	0	0	0	0	1	0	0	0	0	1	0	0	0	0	0	0	0	3	0	2	0	0	0	0	0	0	0	1
LOC105371543	76	2	0	5	2	3	4	4	1	16	0	0	0	0	0	7	1	1	1	0	3	0	13	0	0	1	2	5	1	6	18	8	5	14	3	3	18	3	0	14	5	3	2	3
HS3ST3A1	19	543	85	693	227	861	2202	1304	70	81	33	170	70	115	328	514	455	299	32	14	134	53	898	445	337	51	66	243	244	1823	2133	1950	1653	2650	1143	1272	4311	762	1940	828	1090	183	352	539
MIR548H3	0	0	0	4	0	5	18	2	0	0	0	0	0	0	0	1	2	0	0	0	1	0	5	0	4	0	0	5	0	6	12	10	5	13	11	2	17	3	0	16	3	0	1	6
LOC105371544	0	0	0	0	0	0	0	0	0	0	0	0	0	0	0	0	0	0	0	0	0	0	0	0	0	0	0	0	0	0	0	0	0	0	0	0	0	0	0	0	0	0	0	0
LOC107985014	1	23	0	34	3	10	25	21	0	2	19	7	5	59	19	48	44	8	17	12	21	18	37	0	34	11	6	22	10	66	31	287	122	159	96	59	143	146	238	159	140	5	46	152
LOC100506974	1	11	1	22	2	14	19	14	0	1	11	11	6	36	18	24	25	9	23	10	13	16	29	9	36	15	8	16	11	27	18	121	38	126	81	28	91	90	2	109	102	6	25	115
CDRT15P1	2	14	5	29	8	22	34	29	0	1	7	5	3	15	17	23	24	26	13	7	25	26	40	7	18	8	5	25	8	75	38	68	34	60	71	68	109	57	1	47	55	0	23	41
COX10-AS1	2	101	11	185	32	114	148	155	6	7	72	47	21	255	200	173	157	86	76	32	302	189	211	26	233	54	28	70	83	442	432	542	404	547	542	328	540	445	20	524	334	5	171	331
COX10	2	188	18	318	29	251	331	318	2	27	132	87	88	375	344	424	208	130	131	109	372	218	422	66	243	107	42	269	99	1020	734	1043	1029	1046	1249	908	1259	1364	13	1454	1043	12	406	1143
CDRT15	0	11	0	11	0	14	13	28	0	0	2	1	1	22	15	6	12	3	12	7	18	9	10	0	42	7	2	11	15	15	10	29	23	57	31	11	45	42	0	62	37	0	5	50
HS3ST3B1	75	3251	118	721	807	5500	1264	3109	219	851	73	1428	290	120	987	290	1028	244	102	27	635	89	3566	149	292	155	86	135	204	6894	7331	8796	1311	6308	6218	4145	13824	499	1781	1368	2546	479	2864	174
MGC12916	37	467	27	155	205	528	190	622	36	174	16	322	40	46	296	57	343	80	30	11	197	55	745	28	94	61	19	45	41	727	706	966	232	869	671	662	1530	53	236	350	746	85	1204	59
LOC107985080	52	219	15	24	75	99	13	52	9	55	1	55	9	3	84	2	24	4	4	5	16	1	84	4	28	18	0	3	6	179	205	252	45	306	177	61	547	32	297	24	209	64	476	21
LOC107984996	0	5	0	0	2	2	0	5	0	1	0	2	0	0	0	0	1	0	0	0	0	0	0	0	0	0	0	0	0	16	1	4	0	34	4	3	21	0	4	0	1	1	18	0
RPS18P12	146	2407	177	2237	150	2133	1663	3684	210	386	500	475	1858	1008	1125	1425	1385	587	2600	765	8638	4155	2061	276	4940	437	286	1287	407	5575	6526	5044	9648	6018	5991	4499	6158	7763	336	6479	5498	206	4047	5157
LOC105371545	0	0	0	0	0	0	0	0	0	0	0	0	0	0	0	0	0	0	0	0	0	0	0	0	0	0	0	0	0	0	0	0	0	2	0	0	2	0	0	0	1	0	0	0
LINC02096	0	0	0	0	0	0	0	0	0	0	0	0	0	0	1	0	1	0	0	0	0	0	0	0	0	0	0	0	0	0	0	1	0	1	2	0	4	0	18	0	0	2	4	0
CDRT7	0	0	0	0	0	0	0	0	0	0	0	0	0	0	0	0	0	0	0	0	0	0	0	0	0	0	0	0	0	0	0	0	0	0	0	0	0	0	0	0	0	0	0	0
LOC101928475	0	0	0	0	0	0	0	0	0	0	0	0	0	0	0	0	0	0	0	0	0	0	0	0	0	0	0	0	0	0	0	0	0	0	0	0	1	0	1	0	0	17	30	0
CDRT8	0	0	0	1	0	0	0	1	0	2	0	0	0	0	0	0	0	0	0	0	0	0	0	0	0	0	0	0	0	0	7	0	1	0	2	0	3	3	1	0	0	0	1	0
LOC107984976	0	1	0	3	1	1	1	7	0	0	1	0	0	1	3	0	1	2	4	1	0	0	1	0	0	0	0	0	1	2	10	5	6	7	12	3	11	0	0	2	1	0	4	2
LOC105371547	0	1	0	2	2	3	1	5	0	0	1	1	1	11	4	1	1	0	1	3	1	0	4	1	0	4	0	4	1	7	6	7	8	10	8	6	8	8	0	4	6	0	9	17
PMP22	70	2081	107	4324	281	4733	3687	6040	181	846	1861	837	860	4706	2272	3969	2524	1360	2084	1711	1360	343	7677	630	404	2271	276	1657	654	17481	13830	13682	12186	11916	16799	19616	12927	12457	195	15227	7282	124	2714	18033
MIR4731	0	11	1	17	1	12	16	20	0	0	8	1	0	32	10	8	7	8	7	3	7	6	26	4	0	26	2	12	7	45	22	52	40	49	43	79	46	56	1	94	32	0	10	116
TEKT3	42	8	11	5	2	7	4	7	48	9	6	3	2	24	6	13	38	2	10	6	7	1	10	1	9	8	2	14	2	31	21	21	42	14	29	43	25	43	10	33	29	41	7	67
TVP23C-CDRT4	0	0	0	0	0	1	0	1	0	0	2	0	0	1	2	1	1	0	0	0	1	0	0	0	4	0	0	0	0	3	0	1	2	4	1	0	1	0	0	0	0	0	0	1
CDRT4	0	17	1	30	5	46	11	26	3	0	5	7	3	42	27	19	17	8	23	8	21	14	32	6	25	16	5	15	15	24	23	14	11	32	39	26	22	18	6	37	20	0	9	27
RPL9P2	0	17	0	28	9	15	13	25	0	1	3	7	0	11	7	11	11	7	19	5	10	18	11	1	22	6	3	10	8	35	35	37	37	47	62	47	58	41	7	61	46	0	30	44
CDRT3	1	18	0	26	7	32	4	32	3	1	7	4	6	36	9	13	20	6	17	8	28	19	27	7	18	20	2	18	8	61	59	53	42	56	81	48	68	44	6	86	51	0	17	48
TVP23C	29	375	30	645	114	615	503	531	42	84	137	153	82	557	410	328	503	174	534	226	820	463	580	62	574	285	65	241	177	1327	1734	1663	1331	1702	2104	1305	1676	1855	149	2370	1504	130	1121	1447
PPIAP53	1	55	1	94	15	95	81	114	4	8	34	21	7	129	96	58	78	38	110	31	111	82	102	10	96	47	9	69	30	185	126	177	126	218	294	263	286	260	23	498	216	6	103	266
CDRT1	1	26	7	27	20	47	28	81	0	1	7	5	2	71	25	52	37	27	9	15	250	228	90	10	250	15	14	30	11	120	59	119	98	247	165	160	335	116	364	117	105	4	96	222
TRIM16	20	332	23	637	141	615	738	851	29	52	200	170	94	640	554	724	499	344	211	186	3588	2912	774	122	3014	169	109	277	202	1191	687	930	1176	2284	2051	1830	3090	1736	19	1862	1475	19	703	1733
ZNF286A	13	426	24	664	76	545	588	640	23	81	182	144	184	368	408	548	426	222	339	209	507	215	661	103	333	255	61	194	188	2098	2503	2535	1971	2341	3182	1939	2333	2997	17	2825	1609	17	864	1581
UBE2SP1	36	264	36	272	36	743	479	639	28	151	71	241	88	114	1306	277	310	167	85	51	365	114	415	87	475	65	45	156	95	273	231	216	296	605	379	321	598	511	1570	519	525	759	831	230
TBC1D26	2	5	1	9	1	2	6	8	0	0	1	0	1	3	0	2	6	0	1	0	0	5	11	1	5	2	0	2	2	11	7	13	9	14	29	11	15	10	14	4	6	1	37	21
LOC105371560	0	1	0	0	0	1	0	3	0	0	1	0	0	1	2	1	0	2	1	0	1	0	2	0	1	0	0	0	0	5	0	2	1	3	2	1	4	2	0	0	0	0	0	2
LOC105371559	69	0	3	0	0	0	0	1	0	1	0	0	0	3	0	0	1	0	1	1	0	0	1	0	3	3	2	4	0	2	0	1	0	2	1	0	0	0	0	2	1	1	2	5
CDRT15P2	0	0	0	0	0	0	0	0	0	0	0	0	0	0	0	0	0	0	0	0	0	0	0	0	0	0	0	0	0	1	0	0	0	0	0	0	0	0	0	0	0	0	0	0
ZSWIM5P1	0	0	1	1	0	0	0	2	0	1212	2	0	0	0	0	0	0	0	0	0	1	0	0	0	0	2	2	5	0	3	7	3	0	5	0	1	3	0	9	1	2	0	1	9
IL6STP1	33	464	23	568	28	484	603	553	18	206	279	154	251	737	371	537	361	172	524	320	454	139	693	58	195	175	51	299	111	3838	4337	4368	3498	4339	4461	3175	3694	2762	215	2525	2525	117	1431	3919
MEIS3P1	7	151	17	289	16	220	253	389	12	53	169	52	86	318	264	315	125	107	102	103	121	55	301	74	54	188	13	213	75	667	304	472	559	643	779	795	884	969	6	843	471	2	120	844
LINC02087	0	0	0	2	1	0	0	3	0	1	0	0	0	1	2	0	3	0	0	0	1	0	1	0	1	0	1	3	0	8	4	1	2	1	5	3	6	0	0	3	0	1	1	5
SPECC1P1	1	0	0	0	1	0	0	0	0	0	0	0	0	5	2	0	0	0	0	0	0	0	1	0	0	0	0	0	0	3	0	0	0	0	2	2	5	0	1	3	0	0	0	2
LOC105371557	0	0	0	0	0	0	2	2	0	0	0	0	1	0	2	1	0	0	0	0	1	0	1	1	1	0	0	2	0	5	4	0	0	5	2	1	4	2	1	2	0	0	0	2
ADORA2B	8	116	19	162	80	291	384	365	18	33	19	62	28	38	160	115	215	85	74	34	458	183	330	59	456	87	20	55	51	478	534	348	302	576	567	522	611	632	18	475	407	4	287	236
ZSWIM7	15	145	23	222	38	222	277	229	8	37	60	126	44	314	203	248	209	94	139	82	331	189	331	44	189	113	35	94	83	792	669	754	906	909	734	705	885	1076	83	1123	676	39	398	956
TTC19	71	1111	93	1776	305	1549	1965	1890	99	127	520	515	424	1850	1438	1549	1144	545	1469	729	2108	1371	1993	260	1316	578	231	1100	555	4261	3355	4517	4499	4668	4646	4522	4651	4818	1050	4880	4010	264	2033	5337
NCOR1	409	4045	407	7894	1059	6205	7302	6572	324	2140	2605	4256	1721	9134	7564	7122	5314	3127	4624	2666	7751	3944	9894	1237	4359	2767	862	4734	2506	24208	18650	31069	20545	26509	25412	22831	30878	20767	3356	31731	20968	5091	10542	30981
RPLP1P11	0	0	0	0	0	0	0	0	0	0	0	0	0	0	0	0	0	0	0	0	0	0	0	0	0	0	0	0	0	0	0	0	0	0	0	0	0	0	0	0	0	0	0	0
RPL22P21	0	8	0	21	0	11	9	20	1	5	0	6	0	6	12	3	12	4	12	2	21	11	19	1	8	3	1	1	4	52	52	62	38	53	47	35	67	25	6	47	38	18	17	53
SNORD163	1	6	0	10	1	6	4	5	3	0	2	2	1	5	4	5	6	3	2	2	14	6	5	1	5	2	1	4	0	13	19	21	24	18	18	13	20	7	3	20	21	1	0	23
PIGL	17	282	23	771	133	342	511	774	22	28	236	122	104	897	642	684	356	241	642	394	678	792	893	123	657	291	78	626	313	1601	921	1706	1692	1678	1679	1439	2120	2009	43	2683	1727	1583	1048	3757
MIR1288	0	4	0	9	0	6	6	5	0	3	0	1	1	3	10	4	4	0	4	2	9	10	11	0	8	2	0	0	2	2	3	12	10	7	10	13	17	9	0	21	14	0	5	19
CENPV	3	40	230	69	11	49	39	34	3	25	33	7	16	207	55	103	21	36	31	23	37	12	55	23	32	22	3	69	18	78	35	74	84	81	167	143	171	107	2	103	65	1	26	199
UBB	541	6379	653	7501	536	10896	7158	9835	1105	4684	3241	4410	3807	9128	11619	7030	11592	4088	4728	1595	12179	3502	11450	1465	5439	3176	1050	5480	1883	24630	17108	17946	18086	16204	20815	18959	25712	27451	3927	21462	14626	3105	12230	14488
TRPV2	33	603	39	1331	126	1071	1286	1421	65	273	381	636	178	900	1904	1238	1310	957	573	370	584	253	2080	277	211	299	200	589	461	2440	869	3056	3719	5287	3199	3285	6747	5860	136	5689	5249	158	1831	2519
SNHG29	210	3026	260	3861	463	3308	3233	3475	313	1506	2391	1309	2351	4347	4053	4914	3310	2325	3149	1543	8468	3481	3022	576	5475	1123	376	2362	828	11908	9113	8177	14491	10707	10180	11199	12674	17183	1238	12899	11273	640	6226	13887
SNORD49B	0	3	0	2	0	3	4	2	0	0	0	0	0	2	3	2	3	2	2	0	10	5	4	0	8	0	1	0	0	2	2	1	2	3	0	0	1	3	0	0	3	0	0	0
SNORD49A	3	80	1	39	8	32	39	54	2	16	8	22	35	30	31	32	79	19	29	10	120	49	53	10	140	42	8	34	14	82	100	69	108	159	88	97	135	125	29	77	79	72	120	77
SNORD65	28	182	20	38	6	60	30	73	0	4	39	76	80	8	5	54	76	53	38	20	80	97	159	22	62	59	5	61	33	5	8	7	7	13	16	6	16	9	0	6	11	3	16	5
LRRC75A	28	142	9	141	34	246	183	227	15	668	62	100	28	367	237	184	228	98	130	74	436	214	304	61	438	101	30	192	72	350	202	309	282	584	306	487	705	480	106	561	402	62	221	898
LOC105371554	6	29	1	35	9	18	35	37	1	5	8	10	5	29	32	24	44	8	9	11	29	19	48	4	25	17	4	44	11	82	85	69	102	92	104	75	148	110	117	128	65	79	75	130
ZNF287	11	203	11	376	17	167	214	216	4	17	105	52	68	430	237	267	157	112	240	147	241	119	348	50	98	60	30	187	94	1017	850	794	930	1014	958	643	987	1286	24	964	623	19	334	1286
LOC644422	21	602	23	748	52	483	1041	721	31	55	243	200	109	695	639	729	593	323	331	204	965	517	868	177	663	376	90	431	214	1405	1023	1495	1570	1455	1667	1370	1552	1591	239	2045	1109	39	537	1450
ZNF624	6	177	9	429	44	228	290	307	15	8	126	78	57	251	207	299	202	110	340	147	453	211	415	43	189	83	34	218	107	947	1042	1336	1247	1156	1251	748	1027	1205	9	1499	829	6	301	975
CCDC144A	89	194	66	2166	82	440	2479	1300	68	142	384	537	241	1555	809	1932	865	305	1199	239	1075	971	885	49	79	128	34	636	146	3133	4224	3776	8488	5032	1035	7341	2255	8309	87	1685	1124	199	2857	10360
RNASEH1P2	3	32	1	60	5	39	66	66	1	4	13	23	8	33	60	48	43	20	22	25	70	32	62	14	51	18	3	19	12	133	103	110	131	164	128	109	153	157	9	145	138	1	68	121
RN7SL620P	0	0	1	1	0	1	0	1	0	0	0	3	0	1	0	0	3	0	1	0	0	0	1	1	1	0	0	1	0	6	5	6	2	5	4	2	2	5	0	3	0	3	8	4
UPF3AP1	14	79	17	127	26	82	118	146	9	46	85	33	23	389	255	179	134	56	105	39	262	125	158	26	145	79	26	104	62	169	128	163	108	248	142	168	163	215	13	229	153	10	79	350
USP32P1	31	84	40	1073	64	254	1350	792	36	84	276	312	154	950	580	1016	500	171	588	102	631	575	454	11	29	46	2	347	24	1299	1338	1567	3484	1974	193	3608	941	3864	299	809	271	154	1416	4955
FAM106CP	4	3	0	62	1	22	65	50	2	3	12	14	3	76	41	55	28	12	28	8	29	21	21	0	3	5	0	17	2	50	70	62	141	95	16	138	86	191	1	43	41	0	59	233
LOC105371553	5	0	0	0	1	0	0	0	0	0	0	0	0	0	0	0	3	0	1	0	47	9	0	0	10	0	0	0	0	0	0	0	0	7	0	0	1	0	0	0	2	0	0	0
KRT16P6	1	112	23	14	331	189	0	42	39	32	5	1	0	67	78	39	393	0	70	56	33412	28502	60	41	32691	27	89	57	36	107	0	0	0	1700	0	158	5	0	0	8	941	6	354	103
LOC105371552	0	1	0	0	0	0	0	0	0	3	0	0	0	1	0	0	0	0	0	0	0	3	0	0	3	0	0	0	0	0	0	0	0	0	0	0	0	0	0	0	0	0	0	0
KRT16P2	18	13	13	9	74	30	0	9	12	7	1	3	1	10	23	9	99	1	36	24	10377	9650	29	21	9068	9	30	11	7	16	0	0	0	203	0	13	0	0	0	0	149	1811	86	0
LOC105371551	0	0	0	0	0	0	0	1	0	0	0	0	0	0	2	0	2	0	0	0	2	1	0	0	1	1	0	0	0	0	0	0	1	0	0	4	3	0	37	0	0	0	1	1
KRT17P1	0	69	6	14	123	158	3	32	16	21	1	0	0	17	53	20	267	3	43	44	14727	16483	38	15	19700	18	40	26	14	39	2	3	0	946	2	69	7	5	0	4	260	13	434	2
COTL1P1	5	22	5	42	5	24	34	27	1	31	11	70	7	22	40	68	27	50	4	11	12	4	53	5	7	8	3	18	5	44	27	59	62	112	48	26	180	88	133	86	100	58	100	16
LOC101929105	0	1	1	0	0	0	0	0	0	0	0	0	0	0	0	0	0	0	0	0	0	0	0	0	0	2	0	0	0	0	0	0	0	0	0	0	0	0	14	0	0	0	0	0
TBC1D27P	0	3	0	2	2	2	1	6	0	8	0	2	1	4	4	1	28	0	12	4	4	5	26	1	6	0	10	14	9	6	1	9	10	0	25	13	57	21	9	225	102	19	3	15
TNFRSF13B	1	6	0	0	4	4	2	6	1	1	1	0	1	20	3	0	37	1	9	0	3	5	38	0	8	0	10	24	9	0	0	5	0	25	10	11	29	0	543	59	44	0	0	8
LOC284191	1	1	0	0	0	2	1	0	0	0	0	1	0	0	0	0	0	0	1	1	0	0	0	2	1	2	1	0	0	2	1	3	1	0	1	0	3	0	2	0	0	1	0	0
LINC02090	0	0	0	0	0	0	0	1	0	0	0	0	0	0	0	0	1	0	1	0	1	0	0	0	3	0	0	5	0	3	1	0	0	0	2	2	2	3	1	3	3	0	0	4
MPRIP	234	4291	359	7521	1112	5907	6022	7081	284	498	4014	1457	1392	13423	9438	6882	5250	3595	5299	3417	8398	4407	7965	1488	8174	2686	1085	5924	3125	10784	5061	7929	10864	14631	12011	12662	14987	14239	418	17469	12117	142	3234	20662
PLD6	7	31	5	45	18	25	42	34	6	144	61	180	39	281	143	69	81	29	54	40	83	59	57	7	121	26	11	89	20	112	55	83	134	128	64	78	75	83	149	196	140	188	181	304
FLCN	151	1898	146	1927	535	1661	1868	2205	140	3733	1422	7142	522	3618	2976	2190	2027	1360	1356	772	2107	1071	3192	425	1333	1128	521	1923	970	4284	1846	2549	4163	4367	5452	6729	4587	4767	1723	9967	7457	515	7167	8139
ACTG1P24	5	2	0	0	4	3	0	0	0	0	1	1	0	4	3	4	6	2	1	1	1	6	0	1	4	1	1	3	5	4	3	10	2	15	14	6	10	9	3	15	5	2	9	11
COPS3	110	646	94	1309	75	1160	1191	1117	65	177	295	820	244	897	1105	886	857	420	583	297	1714	1133	1578	219	1721	239	142	742	296	4951	6825	6765	6951	6331	6582	3990	4789	5709	5375	5356	4956	1658	4093	4827
NT5M	5	34	16	67	3	34	35	41	0	22	55	10	12	143	169	60	47	57	61	32	45	19	55	16	20	6	5	81	23	58	28	47	82	168	73	86	91	221	24	146	132	1	19	277
RPL13P12	229	3044	519	6345	606	5266	6133	6820	399	2969	6122	2553	4656	11439	5997	9520	3915	4712	3821	2694	16220	10101	7498	1294	10166	2341	768	4814	1734	8806	4522	5237	9340	9018	8846	11816	14526	23136	789	21417	13728	393	5655	20576
TSEN15P1	1	7	0	11	0	5	17	10	0	1	6	5	2	3	10	17	6	3	6	3	12	7	17	3	19	2	0	11	1	75	102	95	119	91	71	75	68	132	1	107	97	2	34	67
MED9	4	123	6	222	31	175	226	261	8	26	103	76	33	341	224	215	152	97	117	67	255	118	276	27	154	105	25	167	50	429	222	319	436	461	507	497	577	741	88	635	446	17	194	773
RASD1	24	938	80	658	54	1527	1414	1423	58	450	1539	280	1195	2032	437	3778	592	860	346	119	628	187	1531	162	101	1061	71	1950	426	1177	413	1723	287	1517	1956	2355	2094	714	106	693	748	35	340	1670
PEMT	6	88	5	177	15	124	126	156	7	29	132	51	190	492	335	786	148	272	59	51	168	175	310	73	148	96	22	183	64	461	243	234	484	699	564	830	609	1061	20	1056	754	0	253	1147
EEF1A1P43	2	56	5	44	5	25	48	34	2	13	50	29	32	45	26	114	49	105	48	42	210	90	130	14	58	56	9	67	16	164	268	176	189	169	126	137	164	263	8	118	174	8	97	178
SMCR2	0	3	0	2	1	1	1	0	0	0	0	0	3	0	3	2	0	0	2	0	0	2	2	0	1	0	2	0	0	0	1	3	1	0	4	4	0	6	0	7	3	0	0	8
RAI1	41	904	92	1075	303	1099	1215	1371	80	174	926	251	257	2438	2074	1286	876	887	480	487	1364	1180	1763	593	1029	772	246	794	877	1239	388	751	1242	2234	1633	1960	2215	2365	40	3071	2017	7	275	2944
RAI1-AS1	3	52	3	64	16	57	86	106	3	6	30	20	7	75	155	65	63	33	60	25	135	73	117	19	74	22	16	62	35	102	39	93	78	134	107	149	112	71	1	216	100	0	22	161
SMCR5	15	73	2	96	19	93	83	85	2	1	44	19	15	128	138	125	85	59	52	50	134	93	131	37	76	56	17	40	49	133	69	123	85	182	137	229	185	84	5	321	126	1030	21	212
SREBF1	113	1164	110	1343	399	1143	1394	1612	168	2638	1246	2829	382	8710	3074	1698	1725	1200	804	715	2645	1885	2627	526	2718	1488	579	1410	824	1599	463	1119	1898	3348	2345	2528	3132	2705	956	5001	5489	258	6089	7946
MIR6777	0	0	0	0	0	0	0	0	0	4	0	0	0	0	2	0	0	0	0	0	1	0	1	0	1	0	0	0	0	0	0	0	0	0	0	0	0	0	0	0	0	0	0	0
MIR33B	1	8	0	5	1	7	13	14	1	7	12	10	1	39	39	5	10	6	13	7	18	13	8	0	11	7	1	1	1	4	0	4	0	8	3	1	0	0	1	9	13	0	12	10
TOM1L2	54	736	85	1381	345	1264	1226	1680	52	265	1095	450	344	4054	1551	1646	1141	768	841	533	2914	2346	1684	441	2184	865	227	1486	555	2110	833	1296	2460	3903	2889	3260	3733	4540	324	5231	3309	88	1518	8366
DRC3	8	75	7	164	36	84	97	121	7	7	107	73	33	372	166	99	82	51	196	83	98	62	190	25	80	97	19	167	83	352	135	273	296	401	397	389	562	495	204	649	276	254	170	848
LOC107984989	4	6	0	12	2	9	6	8	0	2	8	4	1	21	10	5	5	2	3	7	2	0	10	2	3	5	0	19	4	12	6	5	14	20	19	9	21	19	27	28	20	1	24	43
ATPAF2	36	192	35	308	56	266	242	280	20	86	161	137	72	485	674	317	315	167	218	125	332	225	437	45	224	153	38	222	95	778	456	683	772	945	797	784	1054	1195	673	1665	1066	133	670	1237
GID4	29	251	27	465	87	595	348	521	31	133	236	159	133	891	380	419	310	178	280	206	910	459	582	75	457	236	57	430	100	1005	1168	990	723	1366	1334	1110	1389	1058	60	1444	854	20	357	1564
DRG2	11	411	34	709	72	508	623	810	30	92	330	206	154	1007	1094	785	527	403	321	263	1029	648	858	155	985	291	95	589	296	1387	660	975	1508	1817	1891	1791	2240	3143	25	2964	1996	11	793	2980
LOC105371566	30	33	3	55	18	38	37	66	0	5	22	14	2	136	39	55	35	15	47	37	71	46	60	15	42	43	10	58	19	47	19	36	66	110	65	100	128	110	4	151	86	2	59	265
MYO15A	14	54	22	125	125	75	55	89	15	43	101	65	10	467	150	117	68	62	104	96	39	25	84	18	25	139	11	215	20	152	63	88	142	206	177	209	276	215	32	167	227	49	241	689
LOC105371567	0	1	0	0	0	1	1	0	0	0	0	2	0	5	0	2	2	0	1	0	0	0	0	0	0	0	0	0	0	0	1	1	2	7	1	5	2	1	0	1	5	0	2	13
ALKBH5	760	1493	408	2935	608	3238	2328	3370	227	2771	1415	1537	682	5452	5317	2406	1998	1340	1555	914	2354	1178	4257	723	2051	1380	383	2590	684	4159	2966	3637	3799	5893	6813	4579	6891	7105	2048	7220	5763	1650	3062	9857
LLGL1	68	728	61	1440	236	1337	1633	1900	67	132	832	352	323	2257	2010	1624	794	945	1026	587	1828	1197	2536	585	1436	931	213	799	709	1579	491	1263	2308	3552	3217	2449	4185	5503	91	6266	3323	11	696	5076
FLII	358	2983	342	5005	779	4938	5480	6351	440	4382	3272	4881	1461	10331	7973	6840	4917	4573	2944	1635	6919	3830	10133	1717	5011	3248	1046	4868	1924	10006	4145	7467	10307	17192	13082	12033	19062	18636	2155	22375	15707	980	9432	22026
MIEF2	24	79	24	225	63	163	127	186	7	94	130	83	27	991	317	200	194	92	191	96	293	170	243	44	224	119	34	348	80	156	75	105	255	435	284	322	464	543	97	452	411	32	253	1211
TOP3A	161	1182	101	1556	252	1477	1526	1903	91	546	496	1435	322	1491	1963	1473	1555	843	904	532	1440	810	1895	487	1206	993	274	988	667	3212	2035	2321	2977	4426	3931	3407	4194	3906	803	5543	3772	211	2449	4580
SMCR8	103	836	84	1322	273	1241	1181	1664	55	1226	516	1435	361	1588	1913	1266	1433	718	679	459	1713	767	2083	226	1307	582	231	804	340	2966	1693	3072	2224	3947	3575	3263	4996	3244	998	5921	3856	1080	3447	4085
SHMT1	8	87	7	209	29	138	170	110	7	34	164	60	55	882	220	824	201	232	186	83	388	491	166	51	441	93	27	408	58	367	146	289	311	548	241	753	337	632	16	718	389	8	159	1484
MIR6778	0	1	0	3	0	0	1	0	0	0	0	0	1	2	0	8	3	1	0	0	3	2	0	1	1	0	0	0	0	1	1	0	0	3	0	1	6	5	0	4	1	0	0	4
EVPLL	0	1	0	0	4	1	0	2	0	0	0	0	3	19	2	2	4	0	2	1	209	214	2	0	327	2	0	2	2	2	0	1	0	3	0	3	0	0	2	0	3	248	2	8
TBC1D3P4	0	0	0	0	0	0	0	0	0	1	0	0	0	0	1	0	0	1	0	0	0	1	0	1	0	0	0	2	0	0	1	1	0	0	0	0	0	1	0	0	2	62	1	19
LINC02076	0	9	8	12	29	27	13	7	0	0	11	4	4	31	27	20	5	26	2	3	15	16	11	3	7	6	1	7	16	10	12	3	7	5	6	5	3	14	4	8	9	0	0	9
KRT17P5	0	0	0	0	0	0	0	0	1	3	0	0	1	22	0	0	0	0	2	0	12	7	0	0	12	0	0	16	0	1	0	0	2	0	1	1	0	0	0	0	0	1	1	38
KRT17P2	0	36	6	8	96	78	1	15	10	6	0	1	0	12	31	13	124	2	14	26	8469	8706	17	15	11048	7	27	26	9	30	1	0	1	465	2	33	5	7	1	1	119	2	210	0
LOC105371570	0	0	0	0	0	0	0	0	0	0	0	0	0	0	0	0	0	0	0	0	0	0	0	0	2	0	0	0	0	0	0	0	0	0	0	0	0	0	0	0	0	0	0	0
KRT16P1	20	9	7	6	21	19	0	10	0	6	0	0	0	7	15	11	45	0	9	18	5625	5652	14	6	5541	5	10	17	6	4	0	0	0	94	0	3	0	0	0	0	77	1857	58	0
LOC105371569	0	0	0	0	0	0	0	0	0	0	0	0	0	0	0	0	0	0	0	0	2	0	0	0	5	0	0	0	0	0	0	0	0	1	0	0	0	0	0	1	0	0	0	0
KRT16P4	1	6	1	0	5	6	0	1	2	2	0	1	0	1	0	1	3	0	2	1	881	476	4	1	565	0	5	0	1	2	0	0	0	35	0	1	0	0	0	0	6	1	5	0
LGALS9C	1	8	0	4	1	11	8	15	2	10	6	2	7	15	24	33	10	19	5	3	142	65	15	3	351	170	1	5	4	13	14	25	30	58	33	24	18	50	13	68	76	14	33	25
NOS2P2	1	2	0	2	0	0	0	4	0	1	0	0	0	0	1	0	0	0	1	0	0	0	0	0	0	2	1	1	1	3	1	1	4	0	4	5	0	2	1	10	1	2	0	2
USP32P2	18	82	22	468	5	125	134	364	8	26	87	127	48	244	163	108	167	64	254	36	130	71	137	90	113	196	38	114	253	812	1017	451	1573	593	1110	393	845	1956	204	588	1363	135	668	612
FAM106A	2	8	3	83	2	17	10	43	1	1	21	23	7	60	43	18	23	7	36	5	15	7	10	34	20	33	10	15	43	76	99	68	238	84	172	41	138	328	573	101	225	2	58	58
CCDC144B	60	185	84	2301	94	491	1689	1453	79	158	440	636	219	1543	827	1392	765	296	1288	164	873	744	743	166	324	409	101	534	568	2722	3797	2574	7203	4052	3173	4368	2855	7540	187	1940	3657	224	2568	5754
RPS28P9	4	22	1	66	9	18	29	28	2	25	69	15	60	115	63	78	45	21	13	6	71	142	82	13	41	29	3	35	19	221	204	214	259	111	86	208	151	154	6	258	213	19	88	155
LOC107985051	0	3	1	22	2	6	14	20	0	5	2	6	0	7	3	8	14	3	12	0	7	3	8	1	11	1	1	0	2	22	50	15	54	29	21	26	26	39	0	18	24	0	11	59
TBC1D28	0	1	1	0	1	1	0	7	0	1	0	1	0	6	3	1	2	0	3	1	1	0	4	2	3	3	1	0	1	3	1	1	1	7	5	4	4	1	0	2	4	3	11	1
LOC645139	27	812	55	1255	82	1065	1513	1632	69	148	316	405	383	644	644	986	663	381	836	379	1526	820	1565	156	952	254	137	635	228	2764	3315	3794	3332	3448	3780	2619	2958	3415	82	3522	2210	48	1159	2775
ZNF286B	3	118	5	151	20	114	108	128	8	12	28	37	38	63	74	110	73	35	60	41	128	47	135	17	57	67	13	51	39	589	723	680	539	664	1038	558	706	712	3	521	394	9	234	519
FOXO3B	43	656	44	661	128	654	522	668	50	453	405	563	231	1159	554	663	525	269	490	303	574	252	885	120	417	414	103	496	173	1961	1393	1681	1085	1654	2024	2283	2181	1363	1364	2037	1558	367	1641	2334
UBE2SP2	6	30	5	28	4	24	48	40	1	10	5	18	6	14	37	41	26	29	9	6	65	16	67	11	72	13	5	24	9	72	49	64	45	145	75	70	100	128	188	129	100	328	119	56
TRIM16L	10	126	13	214	47	114	191	273	6	23	93	38	28	257	151	215	126	78	124	77	843	535	179	52	1072	79	29	162	84	385	193	258	405	570	606	361	713	560	5	611	431	4	282	707
FBXW10	1	15	11	13	5	6	11	34	0	0	2	5	4	44	7	14	16	10	9	5	91	62	18	10	100	7	9	15	8	38	17	41	29	58	63	45	117	33	350	36	31	4	32	61
TVP23B	45	482	36	611	125	983	644	773	50	160	84	286	112	283	465	246	570	126	339	157	1105	645	981	91	854	242	61	220	95	2009	3974	2888	1735	2742	3198	1447	2194	1846	119	1483	1217	90	1703	926
LOC101929141	4	37	9	348	15	59	297	198	16	12	61	115	33	193	85	244	104	42	163	20	85	118	96	21	20	49	6	88	51	301	400	297	874	551	287	742	356	876	21	240	337	16	297	838
RN7SL627P	0	4	1	3	0	1	0	0	0	0	0	0	1	3	2	2	2	1	0	1	0	1	3	0	0	2	1	3	1	4	4	4	3	7	8	7	13	7	0	3	3	0	6	3
PRPSAP2	252	329	40	584	84	505	455	610	31	143	282	304	143	608	613	506	496	206	598	215	1494	805	701	76	1082	244	84	437	120	1568	1292	1438	1772	1921	1654	1319	1809	2310	302	2228	1817	174	1068	2114
LOC100419620	0	12	3	16	12	8	16	16	0	6	4	17	3	29	26	21	13	8	11	7	48	21	20	6	35	16	4	22	22	31	21	26	38	33	44	33	57	56	6	74	46	2	34	64
SLC5A10	0	9	1	17	1	14	16	43	4	2	7	7	0	51	33	21	18	3	15	11	217	116	23	2	107	10	7	27	7	13	10	5	17	45	29	22	37	22	7	37	23	4	17	31
FAM83G	7	177	101	84	182	314	263	374	86	104	66	141	57	166	202	145	296	91	67	55	8640	6190	363	45	6333	59	34	68	58	285	122	156	299	1075	344	491	677	335	23	324	640	12	338	254
GRAP	14	130	11	322	11	193	188	291	5	5	98	71	51	250	295	364	207	205	158	53	320	79	216	25	121	43	50	205	131	417	114	207	536	641	877	430	1011	1439	20	1145	582	9	200	622
LOC112268188	0	0	0	0	0	0	0	1	0	0	0	0	0	0	1	0	0	0	0	0	0	0	0	0	0	3	0	2	0	0	0	0	0	0	1	0	1	0	4	1	0	0	1	0
SNORD3B-1	642	24238	470	8909	3033	12861	11787	14626	387	257	14201	3019	18992	18776	3695	9862	13056	9826	10393	5121	18578	7287	14429	4280	6149	13739	3700	21408	5434	8034	21654	15549	11506	15377	12190	12111	10744	9052	320	10634	10354	742	7777	6846
SNORD3B-2	598	24003	470	8988	3149	12372	11743	14589	373	299	13760	3094	18590	18554	3724	9989	13074	9862	9826	5004	17438	7291	14137	4287	5795	13003	3779	21208	5326	7782	21147	15849	11299	15664	11928	12056	11008	9159	409	10795	10676	891	8456	7098
KYNUP2	2	25	5	28	4	26	30	40	1	4	6	19	5	6	7	11	22	5	13	1	19	10	26	3	4	8	2	16	15	50	163	252	83	182	71	51	157	45	4	42	86	2	106	23
LOC102724624	0	20	1	36	2	34	9	23	2	6	17	6	5	42	21	18	18	24	22	1	61	7	21	4	2	5	5	8	33	49	18	30	37	51	52	45	72	56	5	122	34	2	10	52
SNORD3D	517	18263	304	7242	2161	9123	9042	13236	336	229	13306	2041	16871	18211	3449	7320	11252	4895	5534	3322	15122	1617	10451	2238	4565	9749	2010	20182	4560	7118	17823	14119	10872	14487	11580	11355	9708	8433	315	10040	8382	652	6944	6542
GRAPL	14	219	19	540	12	286	204	426	24	7	103	82	47	331	383	385	283	349	381	101	561	79	320	42	113	35	79	267	217	484	117	197	489	744	541	454	1175	963	23	1465	468	3	145	817
LOC79999	1	25	2	39	1	24	14	35	0	8	13	7	18	34	21	37	20	45	38	10	48	9	37	3	4	8	2	21	32	53	39	31	44	85	27	35	122	55	5	192	37	5	14	83
KYNUP1	3	10	3	8	2	17	10	14	0	3	4	7	4	2	7	8	7	2	5	3	5	3	24	0	2	3	0	9	6	18	31	50	18	42	15	12	41	10	2	31	25	4	23	25
SNORD3A	14655	652914	24565	193800	94754	830717	265824	395288	27711	7243	254121	66466	345087	367699	216811	172386	301728	168459	256891	158869	641978	121233	332210	87633	256300	287882	126781	426365	163320	123420	303727	242080	224314	297987	236509	229739	179154	145433	962	192318	133813	9004	92824	131085
SNORD3C	1084	95057	2247	14268	2788	6353	19937	30699	584	284	7804	6713	29915	4522	3734	20994	19428	53262	70433	34237	128373	48719	77752	17390	35510	42243	12578	43483	15533	9756	36927	31498	14707	32302	16293	14586	11724	11948	126	10909	11510	454	8562	13422
KYNUP3	0	9	1	12	1	6	7	13	2	1	2	8	2	3	2	3	8	12	11	2	11	4	19	0	5	4	1	9	9	24	37	43	21	33	11	16	44	15	1	35	27	3	19	18
LOC388436	1	40	2	68	2	39	19	49	1	7	19	14	14	49	27	48	34	55	53	5	54	13	44	8	11	11	9	27	27	77	37	41	70	127	50	75	180	97	5	276	67	0	24	158
EPN2	45	654	72	785	114	1126	1000	753	99	191	534	446	240	2299	902	1097	778	495	703	660	1922	1228	984	227	1215	1435	108	748	449	2248	1466	1020	1727	2783	2844	2606	2550	2694	107	2568	1680	384	676	3562
EPN2-IT1	0	26	0	48	7	56	43	44	3	5	19	19	11	149	81	58	60	21	61	47	199	111	61	9	90	75	3	54	23	184	107	92	124	198	144	231	167	119	2	162	130	0	57	233
EPN2-AS1	6	71	43	112	30	95	114	69	9	3	30	56	21	139	110	102	138	31	128	104	266	196	82	30	164	119	15	87	62	209	183	154	207	319	205	306	227	202	1	320	155	2	85	437
B9D1	33	174	8	183	45	188	225	202	17	8	168	40	47	541	283	232	129	86	259	175	290	192	203	39	222	485	30	294	84	504	288	207	400	564	442	530	405	625	6	634	374	8	171	858
MIR1180	0	6	0	4	1	7	3	9	3	0	5	1	4	46	10	5	1	2	8	1	11	11	10	2	7	32	0	9	2	1	0	1	2	8	0	9	3	7	0	1	7	1	1	12
LOC105371573	0	12	0	17	4	15	8	16	1	4	9	8	2	52	27	14	12	5	25	4	22	14	16	2	38	137	2	8	13	42	20	26	21	73	39	40	53	25	2	36	33	2	43	84
MAPK7	40	231	48	381	147	374	366	477	55	302	275	320	123	722	389	548	468	321	149	235	239	277	635	236	275	988	83	263	171	608	419	478	604	1212	915	1098	1068	1048	435	1293	1068	123	990	1376
MFAP4	8	863	13	1675	28	219	568	318	13	254	3746	52	93	6363	546	1078	497	665	606	1508	331	109	339	194	127	838	36	1015	203	1266	495	465	3410	868	1526	3740	1101	1400	22	4507	2496	8	96	14908
RNF112	5	32	18	42	18	52	12	36	9	24	222	23	14	323	67	69	54	39	82	42	57	19	31	10	45	180	11	100	15	97	27	15	73	157	84	172	110	222	4	116	106	7	71	494
LOC105371574	4	2	0	1	0	3	0	7	0	2	6	1	0	17	5	0	5	0	3	2	4	2	0	0	8	25	1	0	0	4	0	2	4	12	7	6	5	4	0	2	2	114	2	23
LINC02094	0	0	2	0	0	1	1	0	0	0	2	0	0	0	0	0	0	0	0	1	0	0	1	0	3	7	0	0	0	0	0	5	2	3	8	3	2	0	0	0	0	0	1	14
RPS2P46	177	1938	276	4201	356	4061	4004	3482	458	1922	2075	1687	2977	5293	7324	5317	2474	2505	3881	1517	9898	5883	3296	670	6379	1147	576	2960	1063	3528	1863	1898	4242	4594	4306	4820	6659	9915	652	11150	6766	318	3224	8236
LOC112268205	24	0	3	7	0	1	0	0	0	4	1	0	1	10	3	2	2	0	2	1	2	0	1	0	3	0	1	0	0	0	0	0	1	1	1	1	0	1	0	8	6	34	1	9
RPL17P43	2	20	2	11	1	6	19	6	0	1	11	8	14	3	3	43	11	43	11	8	31	27	33	5	24	4	3	16	4	58	154	115	101	90	86	59	75	95	10	72	81	2	65	88
TRW-CCA2-1	1	11	1	5	1	3	9	7	0	1	5	3	20	5	1	6	4	1	1	8	10	6	26	1	2	9	2	23	1	7	8	1	1	4	7	0	1	0	0	1	0	0	1	0
SLC47A1	6	107	3	28	12	177	92	88	11	13	48	45	30	349	82	173	96	76	127	65	142	11	31	18	17	186	4	37	14	383	113	171	210	379	643	505	125	140	9	329	156	23	100	1006
SNORA59B	13	101	3	31	3	52	60	77	2	4	10	41	57	25	17	31	94	13	103	39	314	93	105	15	130	56	15	108	18	32	61	35	50	35	37	26	33	41	15	39	38	23	61	38
LOC105371578	0	6	0	2	1	8	3	6	0	2	2	1	0	15	2	6	3	5	4	6	9	0	4	1	1	5	0	5	1	6	1	6	4	12	8	6	7	4	0	16	5	0	7	44
ALDH3A2	189	790	75	1120	140	1049	1269	1066	108	445	642	365	455	4273	723	1966	1127	572	1677	691	3907	1764	1234	194	1950	934	109	1219	254	3993	2791	3123	3396	4766	4393	4485	4227	4321	146	5002	3118	168	1598	10476
SLC47A2	1	42	7	43	6	64	31	47	2	4	22	6	6	844	37	47	66	9	68	42	1941	1040	55	9	1112	28	6	69	11	135	74	50	38	142	98	133	106	63	13	72	181	5	40	1449
ALDH3A1	7	3	1	1	1	1	1	11	0	9	5	3	3	236	14	6	33	2	2	2	367	434	4	3	143	1	2	5	2	9	1	1	12	23	7	19	7	11	2	16	78	7	6	233
LOC441784	0	0	0	0	0	0	0	0	0	0	1	0	0	1	0	0	0	0	0	0	0	0	0	0	0	0	0	0	0	0	0	0	0	0	0	0	0	0	0	0	0	0	0	3
ULK2	66	621	40	1533	101	575	968	847	40	173	572	212	290	2010	1071	1299	908	482	865	518	1573	828	1289	199	705	586	127	658	359	5552	4420	4187	4093	4109	3952	4799	4064	4947	51	7439	3689	62	1000	5422
NDUFB4P3	0	12	0	21	3	4	6	3	0	2	2	2	3	3	15	16	7	9	9	11	20	8	13	0	9	10	1	4	5	32	43	27	36	19	25	29	29	29	0	60	15	0	5	33
TRG-CCC3-1	0	4	0	7	0	3	2	1	0	1	0	1	0	3	1	4	1	1	3	3	5	2	1	0	7	3	1	0	1	8	9	9	10	9	12	13	12	10	0	16	12	0	3	16
AKAP10	152	1259	93	2056	287	1764	1816	2082	91	1712	502	3053	554	1446	1984	1484	1955	631	1396	654	2250	833	2563	254	1197	653	285	884	585	5814	6953	7787	5926	6356	7042	4810	7628	5552	3193	8536	6754	940	6082	5451
SPECC1	117	1277	154	3563	278	1347	2055	1407	129	323	1262	424	515	3135	2715	2436	1259	1127	2272	1475	1690	1046	3223	464	973	1240	287	1321	928	6561	5676	8146	7317	6330	6196	4886	8026	7225	771	9681	4832	361	2013	5624
LOC100131943	0	16	3	11	1	13	3	2	0	1	9	2	0	17	14	18	10	8	16	9	6	5	19	0	11	3	0	4	2	58	31	32	26	33	40	50	83	22	1	83	30	56	7	84
LOC105371579	0	20	2	42	2	20	11	10	0	3	9	2	7	53	28	27	28	10	41	27	11	6	18	1	1	4	1	24	14	86	30	50	43	58	41	53	134	43	0	84	35	2	2	100
KCTD9P1	9	85	6	197	13	84	134	75	7	16	51	50	18	179	106	135	78	41	183	98	120	79	142	17	93	29	20	69	66	279	293	267	300	356	213	186	363	186	48	293	237	8	86	314
CCDC144CP	11	131	21	589	21	159	499	311	11	26	120	140	62	279	174	371	157	84	436	95	216	184	272	42	55	101	29	174	112	746	1341	1087	1902	1194	848	1285	889	2041	23	681	629	135	429	1467
UPF3AP2	12	73	16	121	18	96	114	122	13	39	80	50	14	374	256	183	98	54	96	52	252	148	164	41	138	102	17	105	61	132	112	130	68	214	129	114	159	204	4	160	93	7	49	197
USP32P3	34	127	20	441	20	113	282	182	16	40	71	64	61	298	179	279	147	74	290	88	188	128	255	23	50	105	41	98	98	646	908	921	1504	773	667	1045	840	1871	261	694	554	940	500	1225
FAM106B	0	10	0	32	3	9	38	14	1	3	7	7	3	26	29	26	15	6	19	6	20	8	14	3	7	12	2	4	4	43	39	37	90	55	46	77	57	109	0	53	52	0	25	64
NOS2P3	0	3	1	3	0	3	1	2	0	1	2	0	2	0	4	0	0	0	0	0	0	1	2	1	0	0	0	4	1	17	10	4	17	4	21	13	20	7	1	17	4	10	7	2
LGALS9B	0	2	0	2	3	6	9	6	2	3	12	5	5	14	13	25	9	10	5	2	161	66	10	0	314	181	3	3	5	22	7	19	29	42	22	26	10	51	17	70	85	6	19	22
KRT16P5	1	5	3	0	9	9	0	2	2	0	0	0	0	2	2	0	14	0	1	0	810	366	1	4	699	0	2	0	0	6	0	0	0	93	0	1	0	0	0	0	16	1	12	0
KRT16P3	14	21	10	6	72	32	0	14	19	13	0	3	0	14	27	16	93	0	23	31	13224	11233	21	14	10720	18	28	17	8	16	1	0	0	250	1	16	0	0	1	0	177	1835	129	0
KRT17P6	0	18	5	3	27	34	2	11	8	3	0	0	0	0	15	8	65	0	12	16	4666	4549	15	7	5702	6	14	7	5	8	1	1	0	152	1	6	0	5	0	1	29	1	59	0
LOC100996294	6	3	0	7	11	7	8	4	0	1	6	1	1	25	9	1	3	4	1	1	15	10	10	3	29	1	3	14	9	4	12	2	6	5	5	5	4	11	0	12	14	0	1	51
TBC1D3P3	0	0	0	1	0	1	0	1	1	6	0	1	0	1	0	1	0	0	0	0	1	1	1	1	1	1	0	2	0	2	0	2	1	1	4	3	2	1	0	1	2	66	2	26
COTL1P2	1	6	4	9	2	14	10	9	0	21	6	20	1	4	22	17	10	22	2	6	7	6	31	6	2	5	7	3	3	25	20	38	45	59	51	26	103	63	83	53	48	44	82	4
LOC105371580	63	0	6	0	0	0	0	2	0	0	0	0	0	0	0	0	0	0	0	0	1	0	0	0	0	0	0	0	0	3	0	0	0	4	1	0	0	0	1	8	0	1	1	2
CDRT15L2	0	0	0	0	0	0	0	0	0	0	0	0	0	0	0	0	0	0	0	0	0	0	0	0	0	0	0	0	0	0	0	0	0	0	0	0	1	0	0	0	0	0	0	0
ZSWIM5P2	0	0	0	1	2	0	0	4	0	1142	1	1	0	0	1	0	1	0	0	0	0	1	1	0	0	0	0	0	0	1	0	2	1	2	0	3	0	0	8	0	0	0	2	3
MEIS3P2	4	85	7	182	21	72	133	148	9	26	111	24	39	139	155	162	56	102	27	28	50	19	126	51	16	73	13	57	62	298	159	171	370	388	472	404	504	694	5	615	287	0	77	426
LOC401875	6	95	10	96	38	133	87	128	3	75	65	42	25	124	187	91	73	49	67	32	76	96	79	65	77	61	9	61	55	57	25	42	64	120	73	86	168	164	11	197	124	22	71	144
LINC02088	0	0	0	0	0	0	0	0	0	0	0	0	0	0	1	1	0	0	0	0	0	0	0	0	2	0	0	0	0	0	0	0	0	0	0	0	0	0	0	2	0	0	0	2
LOC105371583	0	0	0	0	0	0	0	0	0	1	0	0	0	0	0	0	0	0	0	0	0	0	1	0	0	0	0	0	0	0	0	0	1	1	0	0	0	0	0	1	0	1	2	4
LOC100287072	17	14	2	34	6	27	22	33	1	12	16	27	6	28	17	40	34	11	17	5	46	24	43	5	32	23	1	22	5	106	143	191	127	183	122	142	133	118	152	196	115	72	125	191
RNFT1P3	37	13	1	15	2	27	25	32	2	24	7	11	9	7	6	15	16	1	23	9	44	10	42	4	18	20	1	16	7	148	166	163	161	119	118	94	145	109	3	109	63	9	139	68
HNRNPA1P19	0	1	0	0	0	0	0	0	0	0	0	0	0	0	0	0	1	0	0	0	0	0	0	1	0	0	0	0	0	0	0	0	0	0	1	1	1	0	0	0	0	1	0	0
SCDP1	1	33	17	34	6	24	19	23	11	57	131	27	268	11215	77	214	81	158	61	18	81	56	51	7	77	43	24	80	6	277	322	161	235	361	280	291	173	245	36	355	317	7	189	2651
ABHD17AP6	40	51	14	137	47	361	130	143	24	257	161	119	47	514	903	148	80	105	82	37	297	159	196	33	232	55	28	95	73	46	10	23	44	81	65	60	106	163	58	151	135	12	122	97
CCDC144NL	1	0	13	26	3	7	16	9	0	2	9	9	4	22	13	21	17	0	18	5	2	10	14	0	2	4	2	10	8	41	67	49	110	40	38	64	46	77	62	19	47	3	24	111
CCDC144NL-AS1	0	0	0	1	0	0	1	2	0	0	0	1	0	4	0	2	1	1	1	2	0	0	0	0	0	0	1	6	0	0	4	0	0	0	5	2	4	0	3	1	1	0	1	3
RNASEH1P1	0	3	0	4	0	7	13	10	1	0	2	2	0	13	6	6	12	4	9	4	14	4	12	0	10	1	1	1	1	3	9	2	8	12	10	2	8	6	3	8	3	1	7	10
LOC105369205	0	42	14	99	10	51	137	66	1	3	52	13	12	100	47	55	52	17	33	39	22	16	99	10	38	49	10	52	20	141	189	238	469	400	407	269	387	269	4	181	139	9	44	543
LOC339260	0	0	25	3	0	0	1	2	0	2	3	2	0	16	3	0	1	3	0	1	0	1	4	0	0	0	0	1	0	0	1	2	17	6	8	4	13	10	3	16	4	0	14	84
USP22	261	3279	312	6259	567	3858	6376	4809	225	1908	2629	2593	1802	7871	5804	6953	3792	3067	3484	2280	4628	2868	6629	1175	2925	2699	655	3750	1645	12613	7205	10775	12877	16027	17152	14635	18959	24930	2508	28309	16067	1369	8211	23424
LINC01563	0	4	0	15	0	4	3	4	0	0	1	0	0	78	0	0	5	2	0	0	3	1	0	0	4	0	0	84	1	15	8	2	6	4	0	4	0	3	1	4	5	3	0	230
DHRS7B	151	286	22	532	56	497	390	588	22	69	238	119	139	603	665	451	427	195	316	124	747	398	572	53	497	83	64	519	118	1530	909	1038	1231	1298	1271	1438	1488	1990	254	1607	1233	626	902	1628
TMEM11	73	187	21	410	31	400	362	344	31	192	143	299	138	539	840	373	388	205	158	116	668	336	563	76	407	136	43	387	115	746	473	567	648	804	790	624	752	936	369	774	636	467	645	729
LOC107984969	24	46	9	83	14	65	78	129	6	18	33	94	11	101	91	51	74	23	54	38	158	81	144	13	126	47	12	102	38	177	113	178	136	189	166	145	206	138	93	270	158	3169	115	218
NATD1	67	293	65	573	135	339	228	476	34	602	357	1249	215	1967	534	785	341	399	324	216	562	270	521	69	584	310	72	1066	239	557	232	322	477	982	765	721	1230	804	760	1497	823	195	1200	2987
MAP2K3	2913	1759	979	1359	730	2832	1484	2047	457	9611	529	9717	966	2058	2767	1347	3421	1245	486	360	2041	897	3199	527	2141	972	352	1081	601	3063	2063	2280	2852	4671	2597	3640	8138	2463	26450	3973	7905	7064	25826	2918
KCNJ12	14	102	13	150	15	95	203	228	9	28	151	21	41	606	141	185	91	119	79	58	247	146	250	103	126	128	14	247	31	249	157	129	141	130	228	339	69	261	22	530	83	65	20	977
LOC105371589	1	10	7	26	2	9	7	19	0	5	5	1	3	10	5	12	8	0	14	11	2	0	14	5	6	2	0	8	3	53	25	30	18	21	24	27	21	46	76	17	16	3	2	65
RPL21P120	0	8	0	4	1	1	1	3	0	1	4	1	3	3	4	13	5	12	3	2	17	8	9	1	21	8	1	14	4	30	61	39	36	53	33	22	30	40	11	31	31	4	33	42
C17orf51	20	337	27	869	54	816	722	901	24	69	191	131	99	509	566	642	381	322	265	160	273	91	1383	196	166	283	57	229	171	2040	1532	1697	1044	1439	1941	1856	1882	1600	393	1668	1017	40	204	1689
LOC101930665	1	9	12	11	0	3	7	5	0	13	2	5	1	12	2	9	5	1	1	2	7	4	5	1	4	1	1	5	4	17	3	10	15	19	13	13	13	32	4	27	13	56	6	11
KCNJ18	17	3	1	4	1	9	2	9	0	58	2	0	1	15	5	2	13	2	4	1	53	14	5	5	34	4	0	10	1	11	3	4	4	3	9	15	0	13	3	15	4	88	2	23
NCOR1P2	0	15	0	18	3	7	17	18	0	4	7	9	4	18	35	14	12	5	9	9	19	11	19	4	9	4	3	6	4	41	20	36	28	18	20	24	38	40	3	46	27	2	12	33
UBBP4	5	74	5	51	3	85	41	59	8	46	25	26	33	90	67	58	84	80	33	13	84	39	135	29	34	85	20	74	19	137	144	117	100	130	136	103	177	138	11	91	86	19	99	83
LINC02002	0	0	0	0	0	0	0	0	0	0	0	0	0	3	0	0	0	0	0	0	0	0	0	0	1	0	0	0	0	0	2	0	0	0	0	0	0	0	0	0	0	4	0	3
LOC105371597	1	0	0	0	0	0	0	3	0	0	0	2	0	1	0	0	1	0	0	0	0	0	0	1	22	9	2	0	0	0	0	0	0	0	0	0	4	0	0	1	0	0	0	0
FAM27E5	0	0	0	0	0	0	0	0	0	0	0	0	0	0	0	0	0	0	0	0	0	0	0	0	0	0	0	0	0	0	0	0	0	0	0	0	0	0	0	0	0	0	0	0
LOC105377824	0	0	0	0	0	0	0	0	0	0	0	0	0	0	0	0	0	0	0	0	0	0	0	0	0	0	0	1	0	0	0	0	0	0	0	0	0	0	0	0	0	0	0	0
LOC107987246	0	0	2	0	0	0	0	2	0	1	0	2	0	0	0	0	0	0	0	0	0	0	0	2	0	0	0	6	0	0	0	0	0	0	0	0	0	0	0	0	0	1	0	0
LOC105377822	0	0	0	0	0	0	0	1	0	0	0	0	0	2	0	0	0	0	0	0	0	0	0	0	0	0	0	2	0	0	0	0	0	0	0	0	0	0	0	0	0	0	0	0
FLJ36000	0	0	0	0	0	0	0	0	0	4	0	0	0	0	1	0	0	1	0	0	0	0	0	1	0	0	0	0	1	0	0	0	0	0	0	0	0	0	0	0	1	2	0	0
MTRNR2L1	3	3	82	350	14	9	12	2	2	246	16	47	47	32	14	34	13	2158	13	13	5	9	10	11	4	7	9	33	22	20	6	6	3	7	6	5	13	1	3	0	2	7	5	23
LOC100533640	0	0	0	0	0	0	0	1	0	1	0	0	0	0	0	0	0	0	0	0	0	0	0	0	0	0	0	0	0	0	0	0	0	0	0	0	0	0	3	0	0	6	0	0
LOC100422478	0	0	3	0	0	0	0	3	0	0	0	0	0	1	0	0	0	0	0	0	0	0	0	0	0	0	0	2	0	0	0	0	0	0	0	0	0	0	0	1	0	0	0	0
GTF2IP6	3	0	0	0	0	0	0	0	0	1	0	0	0	0	0	0	0	0	0	0	0	0	0	0	0	0	0	0	0	0	0	0	0	0	0	0	0	0	0	0	0	0	0	0
LOC105371703	2	0	0	0	0	0	0	1	0	0	0	0	0	0	0	0	0	0	0	0	0	0	0	0	3	0	0	0	0	0	0	0	0	0	0	0	0	1	0	0	0	4	0	0
TUFMP1	5	69	8	91	19	113	106	116	1	22	64	54	28	202	137	129	81	85	34	17	129	63	122	35	99	56	11	75	38	286	111	222	273	388	331	298	497	529	49	581	428	4	121	583
LOC105371704	0	0	0	1	0	0	0	0	0	0	0	0	0	0	0	0	0	0	0	0	0	0	0	0	1	0	0	0	0	0	0	0	0	0	0	0	0	0	0	0	0	0	1	0
RPL34P31	3	35	5	54	5	44	45	40	5	15	28	21	33	35	25	45	19	25	50	22	170	60	65	5	83	7	4	28	17	178	311	177	322	337	240	170	178	312	19	190	167	14	134	259
RPS16P8	0	0	0	0	0	0	0	0	0	0	0	1	0	0	0	0	0	0	0	0	0	0	0	0	0	0	0	0	0	0	0	0	0	0	0	0	0	0	0	0	0	3	0	0
MIR4522	4	3	0	0	1	6	0	0	0	9	0	5	0	0	3	0	10	0	3	0	2	0	1	0	2	0	0	8	0	0	4	0	2	4	1	0	3	0	12	0	3	9	10	0
WSB1	1532	7699	1060	9831	2451	7764	8988	8612	1080	13645	2147	16767	1887	7344	7880	6899	12689	2832	7160	2637	10288	3723	9853	1253	11173	2501	1164	5785	3395	22662	35692	34900	35421	30564	28848	23374	30941	32368	20769	34896	42887	22329	71433	33984
SYPL1P2	0	9	0	5	2	2	5	14	0	0	1	6	3	11	1	3	16	0	3	4	7	2	10	0	25	1	3	2	0	31	33	25	15	35	44	20	70	22	72	31	22	3	41	42
LOC105371705	0	2	1	0	0	3	0	1	0	3	0	6	0	0	3	1	10	1	0	0	5	0	4	0	1	4	0	9	0	7	3	9	8	3	2	1	2	2	16	3	1	11	11	2
TBC1D3P5	0	4	0	0	0	0	0	9	0	5	0	4	0	0	5	0	2	0	0	0	0	0	4	0	4	0	1	2	0	0	0	2	0	4	0	0	8	0	14	1	7	1	14	0
KSR1	140	1845	143	1738	283	1482	1064	1335	64	544	1555	597	623	2924	2155	3201	1777	1263	881	468	1535	737	1596	506	995	4234	263	1843	934	3057	1386	2660	2917	3673	4358	5087	4838	4071	681	5468	2957	113	1220	5748
LOC100420848	4	13	0	14	0	12	11	12	0	6	10	7	7	23	37	38	21	12	5	11	32	8	28	3	15	34	0	16	13	55	50	133	50	111	57	90	91	50	15	83	43	3	31	59
LGALS9	12	261	21	470	75	349	572	574	17	378	438	311	224	956	1166	1279	456	989	303	274	232	103	627	141	160	371	148	472	286	1041	376	1568	1381	1752	1228	1144	877	2753	174	4993	2164	127	587	1839
NOS2P1	0	2	1	2	1	3	0	3	0	5	1	3	0	0	0	1	0	1	1	2	0	3	1	1	3	6	0	11	0	5	5	3	1	7	3	3	4	3	0	2	1	0	5	1
LGALS9DP	1	36	1	52	7	44	69	59	1	57	32	42	19	99	159	161	43	111	40	31	25	7	79	15	22	31	10	32	26	158	66	207	259	257	151	171	141	447	25	727	299	26	93	236
NOS2	42	15	9	21	8	39	29	28	33	52	5	11	5	10	60	86	16	81	24	23	14	0	27	3	7	99	4	20	20	101	81	65	85	140	176	80	137	195	12	285	83	17	35	95
LYRM9	9	132	4	271	45	78	195	198	12	31	177	48	18	524	204	270	167	100	182	106	131	90	152	22	59	59	26	201	80	341	161	219	441	323	174	321	387	611	31	619	378	21	217	1108
LINC01992	0	3	0	0	0	0	4	2	0	1	1	0	0	0	0	1	0	0	0	0	0	0	1	0	2	0	0	6	1	1	0	1	3	0	2	3	3	0	0	2	1	0	0	0
LOC105371709	15	131	12	236	36	241	237	301	13	56	203	56	54	365	650	297	174	98	113	82	184	109	330	63	101	92	48	235	114	156	102	161	149	143	195	197	239	306	40	231	165	4	77	147
NLK	34	691	296	1026	93	853	1790	1060	263	82	218	323	291	531	761	991	884	346	600	357	782	415	1229	175	391	197	84	359	371	2819	3699	3382	3930	3804	4191	3379	3833	3627	420	3544	2514	308	1366	2429
LOC102724517	15	359	7	388	41	360	619	436	16	19	56	99	88	90	114	286	295	69	239	138	303	104	466	47	147	61	33	166	99	991	1242	1303	1229	1057	1578	1061	1342	887	48	1042	655	25	380	719
LOC105371711	1	43	3	43	5	58	121	49	1	8	4	8	11	24	30	30	28	14	13	8	43	13	52	10	29	12	5	28	20	130	205	197	150	159	293	146	190	164	78	181	111	4	61	122
LOC105371710	0	4	0	3	1	3	1	4	0	0	1	1	0	2	1	5	3	2	1	0	0	1	0	0	1	1	1	0	1	10	5	6	2	5	13	1	11	3	0	9	9	0	1	4
LOC105371930	0	1	0	2	0	2	2	1	0	0	0	0	0	0	1	1	3	1	0	0	2	2	0	1	2	1	0	0	1	1	0	0	4	7	9	2	4	3	3	4	2	0	1	3
PYY2	0	1	0	3	1	3	3	6	0	1	2	0	0	2	6	5	0	3	2	1	14	2	4	0	4	1	1	0	0	7	2	1	6	18	7	7	13	1	0	14	4	0	1	4
LOC105371712	1	0	0	0	0	0	0	2	0	0	0	0	0	0	0	0	0	0	0	0	0	0	0	0	0	0	0	0	0	0	0	0	0	0	0	0	5	0	1	0	0	3	0	0
PPY2P	0	0	0	0	0	0	0	0	0	0	0	0	0	0	0	0	0	0	0	0	0	0	0	0	0	0	0	0	0	0	0	0	0	0	0	0	0	0	0	0	0	0	0	0
LOC101926984	7	0	3	2	1	0	2	5	0	2	1	0	1	3	4	2	0	0	5	0	2	1	1	0	3	2	0	0	1	1	1	2	2	7	10	4	6	6	20	2	6	18	5	8
KRT18P55	0	0	0	1	0	0	0	1	0	1	1	2	0	0	0	0	0	1	0	0	0	1	0	0	1	1	0	0	0	0	1	0	2	0	0	0	1	0	5	3	1	6	4	2
TMEM97	9	71	3	164	10	139	147	137	3	16	61	68	26	139	216	143	120	61	63	37	213	109	191	14	245	40	19	103	36	476	444	582	397	504	376	346	414	398	33	585	412	7	200	446
IFT20	54	418	59	926	54	918	1021	1248	61	128	199	175	268	203	537	413	435	262	382	111	612	252	792	134	359	159	84	254	150	1393	1785	1271	1909	1611	2361	1312	1706	1838	373	1662	1218	152	692	964
TNFAIP1	56	866	77	1747	165	1795	1944	1625	103	274	578	399	498	1165	2176	1610	1439	741	580	516	2438	1987	1958	311	1487	329	212	632	547	5891	3090	3691	5803	6549	7361	7251	7868	9098	628	7334	5525	181	1983	4122
POLDIP2	70	522	105	1269	115	992	1042	1078	43	505	725	520	364	1950	2189	1492	1088	855	374	390	1616	1271	1599	290	1356	450	142	703	370	3260	1955	2755	3314	4272	3680	3653	4914	6362	231	6763	3994	538	2270	6136
TMEM199	23	194	61	423	55	334	349	413	19	234	133	436	81	501	758	344	462	185	189	110	643	327	645	40	533	144	83	221	126	1553	1034	1513	1148	1692	1463	1022	1699	1415	245	1778	1263	87	1054	1435
MIR4723	0	0	0	1	0	0	0	0	0	0	0	2	0	2	0	1	0	0	1	0	1	1	2	0	0	0	0	0	0	2	0	2	3	0	2	2	4	3	0	0	0	0	2	2
SEBOX	3	21	3	43	4	21	22	38	0	19	10	35	1	49	50	15	15	15	26	5	27	14	36	2	15	11	5	25	13	33	10	29	25	62	38	56	86	43	0	87	41	0	42	98
VTN	2	27	2	62	11	40	25	76	2	15	67	38	10	166	101	104	51	39	30	27	29	20	86	4	42	29	11	53	15	91	88	80	63	169	137	116	158	129	11	246	99	0	76	220
SARM1	18	277	17	396	89	198	276	355	11	46	271	81	63	859	669	540	291	304	245	213	232	81	639	125	98	350	60	324	185	709	338	479	598	835	705	731	886	957	11	1385	712	188	187	1415
SLC46A1	3	61	5	223	26	109	88	134	5	12	93	47	44	340	208	250	156	117	110	56	79	18	239	24	25	146	20	176	35	366	231	295	321	468	358	376	460	622	1	952	448	13	89	609
RPS7P1	340	4177	336	4802	423	6818	5396	7256	440	954	1235	1854	2828	1802	2777	3436	3208	1418	2922	1208	13705	7576	6141	915	9496	757	779	2218	1025	10901	14574	13753	18859	15650	15658	9529	14548	16524	1025	14528	11772	491	8156	9755
SLC13A2	13	4	16	0	0	2	1	3	2	3	0	1	0	0	1	0	0	1	0	0	2	0	0	0	7	0	0	8	0	11	0	0	1	0	0	12	0	0	0	0	4	5	2	3
FOXN1	0	0	2	0	1	0	0	0	0	11	0	1	1	1	9	3	10	0	0	0	637	373	1	0	511	14	5	11	0	0	0	0	0	0	0	0	3	0	5	6	19	5	2	0
UNC119	582	493	145	576	186	738	444	737	65	2319	200	3397	317	307	1456	498	918	315	275	102	652	387	895	116	563	195	206	303	234	638	398	763	664	1245	958	727	1935	1529	3746	1885	2575	2159	12666	707
PIGS	32	470	40	704	93	578	634	534	12	264	360	525	192	1109	1047	883	662	460	304	185	688	456	815	144	549	364	88	517	229	2045	1123	1752	1931	2432	2351	2137	3168	4006	650	3949	2750	192	1879	2748
ALDOC	195	226	90	260	102	130	124	104	39	1517	226	3495	58	687	1013	304	658	254	77	72	247	104	253	32	214	206	60	106	45	647	878	1007	486	1279	910	588	2194	1334	6104	1449	3224	2120	18022	470
SPAG5	35	692	47	770	59	912	1405	746	44	28	69	409	61	150	1118	787	804	634	435	67	857	429	909	245	1063	97	210	212	364	2331	3651	2397	1831	3396	2507	1967	2777	1473	316	3700	2989	252	964	631
SPAG5-AS1	37	32	6	44	18	43	51	91	6	45	20	57	27	31	78	26	85	18	46	29	70	33	83	8	48	23	4	25	9	75	55	71	38	65	73	52	95	54	98	105	75	50	224	62
RSKR	128	357	76	496	112	453	346	545	23	158	140	376	57	478	512	446	491	244	291	139	528	365	582	142	526	286	81	340	166	1022	737	870	668	1084	1190	1073	1519	951	867	1858	1177	395	857	1445
KIAA0100	1470	4788	418	7965	747	6452	7870	8673	346	1569	3129	5256	2085	7507	8136	8349	6419	4135	5119	2502	10713	5591	9991	1537	7456	2740	1055	4578	2217	27475	15025	22750	19628	24811	25724	27797	27991	29433	20079	38341	24027	6432	17369	27076
SDF2	188	428	330	586	78	669	583	544	65	355	241	747	208	488	643	475	790	312	237	148	587	331	937	130	517	241	115	201	151	2285	1929	1910	2248	2090	2884	2129	3416	3194	2497	2457	2109	1666	3384	1658
SUPT6H	1710	4103	668	5567	1401	5656	4535	5568	752	6066	2654	8857	1194	8496	7499	5273	7772	2765	2065	1743	5295	3445	8956	1384	4357	2491	753	3031	2000	11827	7948	10382	8340	13311	11191	10827	17551	9212	30207	17462	15056	5767	23777	16264
PROCA1	19	64	20	78	34	114	92	140	9	56	57	61	26	254	243	102	136	84	61	34	78	46	155	45	38	44	18	97	52	89	62	120	65	159	147	120	258	203	87	249	218	13	139	211
RAB34	84	1586	153	2843	242	2427	2865	3654	217	499	1121	710	655	1813	3210	2448	1379	1291	1999	751	2010	765	3314	633	1482	920	244	998	616	3692	2567	3471	4115	5119	5115	4190	5595	9018	115	7665	4621	43	1807	5666
RPL23A	6	320	32	350	38	312	360	273	24	77	340	181	374	355	196	598	291	517	255	159	871	477	620	103	470	197	68	381	138	2547	4617	3704	3665	3399	2706	2012	2780	3367	134	2085	2201	101	1335	2576
SNORD42B	2	41	9	12	4	14	18	21	0	1	4	16	20	5	19	16	18	4	11	3	30	19	33	0	21	14	2	26	5	14	13	5	19	25	18	13	23	17	7	19	23	1	16	11
SNORD4A	3	33	3	6	1	11	28	22	3	0	4	5	10	14	11	18	22	9	2	5	22	14	31	3	43	28	5	20	5	45	20	28	32	52	55	35	80	62	14	54	48	3	31	51
SNORD42A	0	25	3	9	4	7	12	10	0	0	2	9	8	7	8	7	21	12	4	9	19	11	17	3	27	3	1	1	4	10	8	8	17	19	11	14	32	10	9	13	6	5	4	8
SNORD4B	0	14	0	9	0	11	21	14	0	0	3	1	8	1	11	5	7	1	5	2	10	7	6	1	6	3	0	4	2	5	14	16	7	15	16	10	16	7	4	13	2	0	9	11
TLCD1	9	66	6	108	19	98	92	160	6	36	20	16	38	49	99	43	86	19	20	14	140	91	135	21	115	62	3	24	21	184	190	157	131	183	197	222	235	179	44	173	125	18	56	147
NEK8	28	100	5	168	14	69	159	169	9	22	84	32	31	237	213	144	135	94	114	49	192	88	168	35	67	78	27	106	65	201	83	139	238	331	326	248	409	485	15	625	329	12	147	364
TRAF4	91	513	93	611	134	564	779	499	33	253	259	542	176	418	845	591	573	352	211	165	1577	952	533	171	1045	206	101	261	260	606	264	407	931	1299	834	978	1181	1560	741	1932	1317	235	2484	992
FAM222B	56	428	24	632	124	535	557	486	32	291	328	343	183	977	605	865	513	356	345	277	581	347	706	118	377	269	104	381	239	877	731	908	943	1538	1187	863	1368	1187	203	2135	1154	56	795	1907
RPL31P58	0	23	0	43	4	26	25	42	0	8	11	11	3	40	22	23	40	6	21	16	64	19	47	2	30	13	6	25	15	28	20	22	50	62	58	29	48	85	6	91	22	0	27	63
ERAL1	21	308	21	563	45	417	588	366	11	38	232	182	137	657	585	689	388	361	254	151	739	454	719	161	635	208	87	394	222	1267	582	972	1181	1657	1358	1502	1655	2205	6	2443	1501	9	438	1922
MIR451A	0	0	0	0	0	0	0	0	0	0	0	0	0	0	0	0	0	0	0	0	0	0	0	0	0	0	0	0	0	0	0	0	0	0	0	0	0	0	0	0	0	0	0	0
MIR451B	0	0	0	0	0	0	0	0	0	0	0	0	0	0	0	0	0	0	0	0	0	0	0	0	0	0	0	0	0	0	0	0	0	0	0	0	0	0	0	0	0	0	0	0
MIR144	0	1	0	2	0	0	0	1	0	0	0	0	0	0	0	0	0	0	0	0	1	0	0	0	0	0	0	0	0	0	0	0	0	0	0	0	1	0	0	0	0	0	0	0
MIR4732	0	0	0	0	0	2	0	0	0	2	0	0	0	0	0	1	2	0	0	0	1	0	0	0	0	0	0	0	0	1	0	0	0	1	1	0	1	1	0	0	0	0	1	2
FLOT2	216	1989	154	1905	320	3479	1369	2381	209	6751	1392	2516	1074	4733	4345	2563	3180	1566	1707	927	4339	3040	3442	343	3424	1543	488	2180	650	2628	939	2222	2559	4464	2734	3274	11393	3919	1484	5592	5291	1095	2722	5648
DHRS13	80	206	24	132	59	391	51	235	27	1821	62	472	66	267	451	94	355	147	75	28	484	212	397	27	311	154	52	76	43	176	109	135	145	454	201	190	1434	192	459	253	460	224	753	209
PHF12	133	757	339	1336	270	1395	878	1168	107	2746	678	1561	298	2463	2024	1470	1410	928	613	466	762	435	1658	328	519	797	325	967	584	2566	1795	2496	1760	3611	2843	2683	5171	2822	1738	5478	4570	881	2449	4389
LOC101927018	6	21	0	38	6	30	18	42	2	111	5	44	9	26	54	45	48	25	19	8	25	10	46	5	23	12	3	19	13	80	92	117	57	146	82	71	152	78	62	177	151	10	126	104
LOC105371716	21	34	9	47	5	23	12	22	1	185	14	16	7	66	41	26	33	4	38	20	13	5	51	1	17	14	4	20	12	55	30	58	68	87	50	45	119	65	618	128	55	67	69	134
SEZ6	5	48	23	113	15	62	73	119	7	143	60	66	16	214	156	96	89	48	77	27	63	19	163	18	54	51	18	78	40	139	58	144	116	218	151	168	312	195	24	360	209	31	209	309
NDUFS5P7	5	106	34	133	10	53	124	116	27	25	44	28	82	79	116	121	122	67	84	12	288	90	293	29	151	51	16	97	32	369	584	737	847	594	384	310	354	674	14	298	377	14	228	423
PIPOX	0	13	1	27	3	25	5	22	0	17	13	28	3	59	42	23	21	15	14	14	26	6	28	3	19	11	2	30	6	44	23	49	73	66	73	52	63	64	18	108	75	6	64	134
MYO18A	344	2239	451	4120	1072	2507	3444	3137	252	871	2676	2089	654	16207	5971	4954	3241	2608	3746	1981	8560	5313	4487	1150	6583	2126	764	7198	2348	5124	1699	3289	4741	7715	6558	6072	7127	8126	1564	13287	7374	246	3717	24044
TIAF1	0	31	1	38	12	27	33	29	0	8	24	13	3	92	31	55	32	17	52	11	58	40	39	7	31	12	2	40	10	83	28	44	38	64	66	84	95	50	15	202	49	4	28	219
TWF1P1	438	954	70	1438	133	1289	1932	1956	80	239	275	734	448	349	692	958	840	385	874	417	5222	4052	1697	186	4518	224	108	352	205	3373	6548	5053	5119	5530	5514	2897	3612	3635	868	3145	2957	338	2427	1834
CRYBA1	22	37	3	39	24	67	45	88	2	11	4	82	13	34	25	27	74	17	38	18	65	36	61	4	155	26	6	47	11	112	115	183	89	130	145	117	162	77	866	117	104	261	119	117
NUFIP2	1135	4213	381	6346	864	7282	6426	6192	392	2256	1239	4499	1578	3443	3621	4183	5231	1525	3916	1949	7315	3481	8273	892	5347	2150	549	2744	1220	21883	37452	34471	22301	29829	27741	20315	27784	19477	34920	26931	21289	13539	19841	19938
RPL35AP35	0	4	2	3	1	0	4	1	4	1	1	0	7	5	1	5	3	3	1	1	16	2	12	1	4	2	2	4	0	10	11	2	2	1	4	0	5	6	0	1	4	0	2	13
MIR4523	11	119	22	137	74	299	174	409	35	347	96	90	63	430	672	121	176	78	106	42	203	113	337	54	142	94	28	131	76	40	16	35	24	41	24	57	71	49	18	43	66	2	23	40
TAOK1	472	5976	420	10778	1180	10170	12483	12130	536	2846	2140	5538	2383	6128	6513	7104	7351	2213	6227	3310	14916	7114	14278	1346	7597	2635	931	4844	2202	30165	38719	45370	30505	41239	36963	26569	35538	26830	4392	31691	25966	2888	17453	29477
ABHD15	12	175	11	360	52	300	308	408	10	44	165	91	94	1281	538	462	256	188	282	121	352	200	501	98	198	293	49	288	122	461	407	570	547	649	725	765	596	831	33	1111	767	36	102	1587
TP53I13	89	605	41	1135	220	1117	1099	1611	82	139	692	224	345	1802	1176	990	693	570	690	254	968	647	1646	495	537	843	178	820	383	628	214	557	1202	1497	1648	1247	1413	3113	6	2597	1425	8	228	2229
GIT1	64	926	93	1774	193	1581	1657	2012	93	264	979	562	621	3298	2668	2345	1097	1142	1097	896	1638	888	2117	503	1004	858	275	1350	834	2000	601	1318	2700	4191	3534	2991	3897	5649	548	6335	3884	77	811	6739
ANKRD13B	11	168	18	148	25	131	132	150	15	27	243	53	55	1417	176	257	106	155	125	136	91	83	168	109	108	290	36	243	136	291	91	105	244	358	378	408	348	709	3	824	280	3	36	2120
CORO6	20	260	34	205	126	160	260	303	18	15	209	48	46	7305	210	250	135	135	169	123	484	261	147	60	320	164	44	4176	293	242	94	100	512	567	370	318	489	520	11	665	510	27	110	12316
SSH2	584	3571	190	3332	499	6218	2951	4011	318	11425	953	6143	1507	6265	3876	3156	6004	1613	1926	965	3290	1271	8690	443	1948	890	641	4900	970	6663	8784	10343	6697	13611	9485	6952	29659	6116	6990	15504	14245	10181	13748	16420
LOC107984990	16	73	0	73	6	123	46	83	8	240	10	118	18	108	110	36	85	19	56	17	56	21	180	2	40	12	5	53	17	75	61	78	52	155	81	76	355	70	32	161	125	46	115	227
RPL21P123	19	37	0	49	3	68	37	52	6	419	10	61	8	117	114	54	85	25	17	15	69	16	128	3	34	17	6	37	16	57	58	79	82	136	72	60	324	82	30	160	128	60	118	112
RPL9P30	1	16	0	13	2	19	7	14	1	0	6	3	3	17	5	24	13	10	6	1	27	15	31	6	18	4	0	21	11	36	78	88	43	86	82	39	84	84	9	136	78	2	87	70
EFCAB5	5	13	87	14	2	8	12	22	0	26	9	18	3	35	23	30	48	4	19	8	9	6	14	3	33	39	4	27	6	30	43	54	43	53	65	43	69	43	11	43	33	126	40	108
RNY4P13	59	421	39	100	34	235	64	223	9	33	107	184	715	49	21	53	253	69	448	439	605	178	878	28	101	406	38	209	41	0	2	5	0	2	1	0	0	1	1	2	4	1	1	2
STX18P1	15	118	17	200	14	122	199	226	10	32	66	49	47	130	193	189	127	81	113	82	279	129	252	41	183	78	24	134	56	561	451	527	670	628	641	476	598	892	36	756	488	28	208	481
NSRP1	100	448	145	801	173	680	816	652	114	452	373	796	128	772	838	796	634	421	415	270	596	292	917	146	372	340	79	407	277	1035	1136	1435	1165	1585	1377	990	1378	998	257	1253	1046	139	796	1339
MIR423	0	3	0	5	0	3	2	1	0	2	0	2	0	1	8	7	6	3	8	5	16	5	11	1	2	11	0	12	9	10	14	15	5	10	19	8	30	9	0	11	14	1	17	12
MIR3184	0	0	0	0	0	0	0	0	0	0	0	0	0	0	0	0	0	0	0	0	0	0	0	0	0	0	0	0	0	0	0	0	0	0	0	0	0	0	0	0	0	0	0	0
SLC6A4	12	36	13	53	19	54	26	37	2	14	5	13	9	50	34	14	31	7	46	31	34	13	55	3	23	44	3	51	9	113	105	126	101	129	167	93	145	95	334	86	102	3	88	293
LOC107984991	0	1	0	0	1	0	1	1	0	1	0	2	0	0	0	0	0	0	0	1	1	1	1	0	0	0	0	0	0	0	0	1	1	0	1	0	1	0	1	1	0	0	0	1
LOC105371720	0	0	0	0	0	0	0	1	0	0	0	0	0	4	0	0	0	0	0	0	0	0	0	0	0	0	0	6	0	0	0	0	0	2	0	1	0	0	0	1	0	0	2	2
BLMH	16	658	42	1409	68	869	1382	823	31	84	449	396	261	1237	975	1270	649	645	800	407	902	569	1192	202	837	298	135	612	326	3062	2242	2824	2959	2604	2942	2867	2638	3741	90	4123	2593	856	507	3181
LOC105371721	0	0	0	0	0	0	0	0	0	0	0	0	0	0	0	0	0	0	0	0	0	0	0	0	0	0	0	0	0	0	0	0	0	0	0	0	0	0	0	0	0	2	0	0
TMIGD1	0	0	1	0	0	0	0	2	0	0	0	2	0	0	0	0	0	0	0	0	3	0	0	0	0	0	0	0	0	0	0	0	0	0	0	1	0	0	5	0	0	5	11	0
CPD	7727	10253	1036	8172	1670	13393	6502	9914	1535	17751	1557	37262	4265	4096	8768	6570	13325	3018	4046	1875	9025	2769	13816	915	4951	2835	957	3105	1363	29820	42932	74913	25599	37054	40496	25549	64466	24650	145400	28447	43252	66169	197191	16022
GOSR1	79	899	55	1422	218	1054	1406	1355	89	423	469	712	318	1659	1168	1110	1068	497	795	485	1263	699	1952	294	968	500	142	589	374	3429	4169	4832	3707	4419	4699	3106	4597	4046	1389	4959	3396	594	2755	4758
ALOX12P1	1	4	0	11	0	13	6	5	0	5	1	2	0	26	1	6	5	0	2	1	6	0	4	1	20	2	3	2	2	27	27	33	12	23	27	28	38	22	36	27	25	11	11	40
TBC1D29	0	3	1	2	1	5	0	8	0	3	3	1	0	7	5	2	2	1	3	0	2	2	11	0	22	8	0	2	0	4	1	4	5	6	8	15	14	7	28	9	5	4	5	23
KRT17P3	2	56	14	10	193	97	2	33	23	10	1	1	0	20	49	16	254	0	33	41	14278	14755	34	25	18304	17	34	16	16	68	2	0	1	1516	0	87	8	0	12	4	443	9	536	6
LOC101927093	0	0	2	0	0	0	0	0	0	0	0	0	0	1	0	1	0	1	0	0	0	0	0	0	5	0	0	0	0	0	0	0	0	0	0	0	0	0	2	0	5	1	0	1
SMURF2P1-LRRC37BP1	11	249	18	568	61	385	469	422	20	28	123	100	89	291	277	342	234	126	334	166	345	189	575	52	219	135	46	269	153	905	836	1119	764	1106	1248	854	1128	1180	73	1223	784	46	270	1159
SMURF2P1	7	75	12	163	25	140	113	161	9	10	91	50	27	250	169	108	87	74	89	46	89	65	183	30	46	69	26	84	71	101	99	135	124	142	176	120	157	158	6	151	87	0	31	126
SH3GL1P2	9	65	4	133	19	58	100	89	5	7	58	21	21	204	127	93	65	75	63	78	107	86	182	38	74	75	32	89	76	91	58	110	123	176	285	80	105	169	12	191	73	7	36	216
LOC100420850	1	5	0	14	1	7	14	5	3	2	2	1	2	11	3	7	11	0	5	11	5	10	12	8	3	6	1	0	4	5	15	18	18	16	10	6	10	10	0	13	5	0	3	11
LRRC37BP1	0	0	0	0	0	0	0	0	0	0	0	0	0	0	0	0	0	0	0	0	0	0	0	0	0	0	0	0	0	0	0	0	0	0	0	0	0	0	0	0	0	0	0	0
LOC105371723	1	9	0	25	1	8	10	17	1	3	7	8	2	28	13	13	9	13	18	9	7	1	17	2	4	9	4	21	8	25	12	12	28	22	40	21	16	40	2	37	18	0	6	58
SUZ12P1	191	762	50	1151	214	999	1116	1100	70	387	238	916	316	866	964	841	1011	301	815	383	954	441	1134	196	666	316	179	605	397	1943	2465	2406	2651	2979	2964	1992	2783	2765	1395	3506	2481	857	2405	2958
CRLF3	377	690	124	989	198	1272	1014	1090	78	904	174	1243	236	626	1028	701	1245	292	672	295	1332	653	1372	136	1193	213	156	575	262	2237	3115	3237	2539	3483	2655	1851	4050	2416	2771	3515	3093	1642	4212	2180
ATAD5	45	654	52	922	111	727	904	834	21	65	94	300	112	302	572	659	661	312	559	231	862	488	990	185	998	149	150	323	346	2166	3042	3566	2826	3578	2643	1484	2592	1981	362	3004	2930	884	1497	1705
RPS17P3	0	0	0	0	0	0	0	0	0	0	0	0	0	0	0	0	0	0	0	0	0	0	0	0	0	0	0	0	0	0	0	0	0	0	0	0	0	0	0	0	0	0	0	0
TEFM	10	253	16	357	47	305	331	384	13	25	94	90	41	225	215	247	270	96	281	103	406	164	430	55	214	133	49	173	97	779	932	869	834	1106	1071	672	1005	1074	13	865	672	12	335	734
ADAP2	30	416	33	1538	107	395	857	871	27	158	627	441	302	1709	2141	2715	1058	983	1238	475	2848	2453	981	169	2434	1040	175	1244	596	1939	1152	2116	2817	2518	2534	2076	2936	4010	136	11199	4962	23	519	3199
RNF135	59	270	69	922	86	396	589	717	40	300	330	466	197	1206	1024	1018	597	521	528	301	976	737	832	138	534	616	149	618	352	1123	819	1160	1378	1488	1633	1193	1981	2395	759	3665	2251	257	997	2002
DPRXP4	4	35	4	74	7	27	63	58	2	6	19	42	6	86	58	73	33	30	41	17	53	51	60	6	27	21	15	38	21	93	69	88	94	139	171	148	171	141	46	327	203	135	79	190
LOC107984974	114	1055	75	1539	117	1070	1387	1896	70	320	490	527	1201	1287	1266	1029	1060	418	1364	447	3592	1493	1878	176	2049	337	198	1002	309	5109	9130	6590	8778	6071	6129	4431	5496	8244	611	6046	5229	584	3564	5539
LOC646030	0	6	0	31	5	13	12	14	2	7	3	15	2	18	12	12	7	3	25	8	16	16	14	0	4	5	1	4	8	25	29	31	47	40	42	22	35	46	4	100	36	3	35	78
LOC105371722	0	0	0	13	0	3	5	4	0	0	5	1	2	24	0	8	3	11	11	7	3	0	9	2	2	3	0	0	3	7	5	5	15	12	21	13	35	40	1	26	6	1	7	37
MIR4733	0	0	0	0	0	0	0	2	0	0	0	0	0	1	0	0	0	0	1	0	0	0	1	0	0	0	0	0	0	0	0	2	0	4	1	0	3	2	0	1	3	0	2	3
NF1	316	5287	293	9109	1229	6921	8616	7940	349	1896	2180	4316	1763	6384	4945	6873	5818	2504	5425	2739	6380	2894	9600	1097	3536	2263	787	4019	2185	29341	33992	45108	28221	31957	32925	26409	34228	23355	4295	34200	25306	3235	17220	31537
LOC101927057	16	54	4	126	18	101	118	75	5	52	48	63	23	145	71	113	95	26	56	69	92	38	119	13	30	41	12	56	35	189	283	329	345	278	325	241	333	301	30	351	308	47	203	451
OMG	14	145	7	280	50	179	277	273	18	63	40	123	39	146	153	173	170	54	179	105	225	101	247	22	113	72	35	79	70	644	1010	1151	775	905	925	629	952	728	94	912	842	216	704	627
EVI2B	361	908	145	856	460	2930	1036	1273	313	2039	200	4541	633	600	823	683	1424	377	559	249	441	139	1841	105	343	115	106	391	162	1334	4016	3959	1928	4516	1856	1466	7137	1102	9322	2618	3593	6702	6475	773
EVI2A	745	1502	167	1424	382	1985	1828	1912	263	1816	543	3148	495	343	876	722	1825	265	1483	279	801	164	2615	106	513	196	140	393	165	3716	10674	7848	6493	6358	5190	3385	7150	8646	9145	7248	4694	10014	13925	1694
AK4P1	27	66	16	160	46	172	113	189	14	201	85	177	73	282	319	254	259	77	81	63	430	161	272	50	298	132	22	170	38	542	1085	780	317	545	696	522	573	379	113	522	576	112	703	605
RAB11FIP4	483	323	228	141	169	324	181	341	63	2019	110	2989	128	284	1124	135	665	243	152	67	1188	640	1046	70	774	40	166	195	85	326	148	423	164	713	262	431	1397	230	4601	1277	1885	1530	7390	406
LOC105371725	5	0	0	0	0	0	0	2	0	0	0	0	4	0	0	0	0	0	0	0	16	0	1	0	4	0	0	4	0	8	0	0	1	1	3	1	0	2	0	4	0	30	0	3
RN7SL45P	3	0	1	0	1	2	0	2	0	23	1	16	3	0	4	1	1	4	1	0	8	1	10	0	3	0	2	0	0	3	5	5	4	6	1	4	17	2	41	24	20	6	82	11
MIR4724	0	0	0	0	0	0	0	0	0	0	0	0	0	0	0	0	0	0	0	0	0	0	0	0	0	0	0	0	0	0	0	0	0	0	0	0	0	0	0	0	0	0	0	0
TRT-CGT4-1	27	365	131	173	26	333	202	767	4	7	144	80	705	88	53	57	365	38	354	138	289	61	695	46	90	151	29	433	41	129	130	213	76	106	124	83	118	60	1	45	31	3	48	102
MIR193A	0	14	4	22	16	38	21	62	7	43	5	38	20	55	48	18	30	15	6	5	36	18	44	16	20	23	11	10	8	13	2	7	17	31	12	22	40	12	0	15	42	2	16	14
RNU6ATAC7P	4	52	5	49	12	50	38	45	6	10	4	38	20	43	34	39	25	10	36	13	60	36	50	3	24	21	9	23	12	51	29	48	28	53	40	50	104	42	0	60	36	0	31	29
MIR4725	1	16	0	19	11	22	18	20	1	4	4	16	3	41	24	20	9	10	8	4	30	10	19	3	13	15	4	18	2	22	3	5	12	39	6	26	30	20	0	18	24	0	8	13
MIR365B	0	5	0	13	1	12	4	12	2	8	3	10	1	12	6	15	9	9	6	4	21	12	13	0	4	14	3	0	2	13	7	9	14	26	11	13	28	9	0	10	16	0	9	11
COPRS	16	163	21	346	20	280	383	440	14	121	249	146	162	475	414	391	205	223	201	115	288	242	438	77	274	124	47	172	61	975	642	866	856	1055	820	833	1013	1247	29	1217	770	18	357	1516
UTP6	242	953	92	1178	161	1219	1428	1391	49	334	323	823	205	967	1126	957	970	482	727	354	1568	768	1689	259	1277	394	194	577	411	3183	3464	3745	3495	3633	3771	2626	3585	3472	1808	3655	2667	465	2524	3044
SUZ12	308	1615	168	2099	373	2456	2507	2433	158	1237	458	2320	754	1190	1927	1478	1711	499	1682	581	2758	1327	2736	262	2197	395	300	912	573	5083	6787	8025	5664	7217	6238	4290	6316	4429	4545	6372	6071	1664	8912	4908
LOC105371727	3	11	1	20	17	25	30	34	2	31	20	23	6	58	47	23	22	18	20	10	14	21	51	5	21	10	5	36	21	9	12	23	17	16	20	23	18	18	6	16	10	0	19	15
LRRC37B	22	187	17	351	74	216	230	233	14	134	131	162	58	374	265	323	234	139	170	140	255	145	405	59	135	116	48	198	129	875	787	1036	822	1130	1146	1091	1421	1221	120	1636	1014	140	598	1374
SH3GL1P1	5	78	12	117	16	71	98	116	11	49	43	48	9	205	133	137	79	66	63	50	108	85	170	21	83	64	32	119	71	185	129	142	182	324	250	316	364	356	63	440	302	26	145	328
LOC107985082	1	13	5	31	3	15	19	7	1	4	12	10	3	36	25	27	18	8	9	16	15	8	34	2	7	23	0	11	12	118	136	177	110	150	164	135	150	103	1	136	69	2	34	141
LOC102724625	1	10	4	15	4	21	17	19	1	2	0	15	2	12	8	12	25	8	14	12	18	13	30	1	8	7	2	8	4	46	52	51	41	55	59	35	54	34	18	55	46	11	28	49
WDR45BP1	23	159	60	338	52	229	304	437	12	187	84	578	87	203	301	237	285	130	167	112	492	292	434	41	397	86	25	112	57	888	835	962	867	1146	1031	832	1174	1188	750	1173	1299	1524	2177	946
LOC105371730	12	14	0	8	3	15	3	10	6	37	3	12	2	45	9	13	19	15	12	3	7	5	18	0	4	3	1	3	2	16	12	29	18	40	21	19	29	36	12	40	36	845	37	51
RHOT1	284	965	164	1419	263	1408	1213	1453	98	835	303	1663	482	1318	1062	931	1297	359	832	421	1812	717	1875	214	1018	383	198	727	352	5681	8575	9036	6008	7731	6841	5079	7326	5662	4553	6519	5497	3400	7352	6662
ARGFXP2	18	52	3	71	6	50	49	59	3	59	9	61	7	67	84	44	69	35	39	39	81	38	78	16	59	31	7	40	27	127	76	89	94	104	91	78	132	98	51	126	103	13	74	151
UBL5P2	79	440	60	439	77	1060	539	780	90	451	211	464	366	455	1131	469	553	251	377	107	1082	615	867	89	816	149	76	405	115	860	893	798	959	1150	696	402	748	851	164	677	578	213	452	378
LOC105371731	1	1	0	4	0	0	1	2	0	429	1	2	0	3	3	1	3	2	3	0	2	5	3	0	0	0	0	0	1	2	0	3	1	3	9	7	13	3	3	8	5	1	1	11
RHBDL3	0	53	8	56	10	81	43	51	5	10	27	15	13	86	144	42	44	25	83	25	29	11	87	15	14	86	3	21	23	146	68	78	63	177	252	117	125	126	5	165	132	11	30	92
LOC105371732	0	5	0	4	1	5	0	5	0	0	0	1	0	5	2	1	1	2	1	1	1	0	3	1	1	3	2	0	3	6	2	1	0	9	8	6	1	0	0	4	1	0	0	4
C17orf75	677	231	30	440	76	254	301	357	18	25	128	115	71	354	273	288	329	135	257	139	564	295	410	75	393	142	37	277	131	923	974	1328	1243	1313	1140	905	1185	1614	31	1382	1071	22	603	1440
MIR632	0	0	0	0	0	0	0	0	0	0	0	0	0	0	0	0	0	0	0	0	0	0	0	0	0	0	0	0	0	0	0	0	0	0	0	0	0	0	0	0	0	0	0	0
ZNF207	732	4046	291	6447	951	5190	6853	6230	337	2568	1137	6585	940	4573	4448	4387	5322	1823	3785	1906	6952	4150	7409	804	5281	1594	660	2756	1729	18524	22713	23873	19875	21534	22248	16931	22177	18673	7255	21548	20055	3916	19301	18754
NUDT15P2	17	10	13	36	15	12	15	23	3	37	4	98	3	138	38	19	34	13	25	21	22	25	26	3	58	16	3	41	6	79	70	78	78	87	104	45	118	72	154	91	99	24	105	322
PSMD11	169	1445	159	2096	300	2518	2773	3055	182	634	644	1001	474	2542	2885	2267	2053	1094	793	627	4122	3057	3752	458	4389	892	295	1617	590	7610	6258	6767	5500	7765	6820	5492	7350	5886	778	7248	5467	364	3147	8102
CDK5R1	5	61	9	91	39	99	102	72	8	22	23	30	21	176	115	94	139	47	41	36	475	781	128	23	750	37	15	95	29	150	122	126	129	385	166	136	350	198	307	242	274	591	93	414
MYO1D	76	3324	147	7771	542	4725	6912	5625	188	423	3145	748	982	4332	3235	4849	2551	2064	4894	2261	6597	3691	6096	927	3928	724	311	1792	1479	20627	14298	13034	19856	18952	20878	21792	21153	17636	4177	21678	12554	120	3310	20924
LOC105371734	2	39	2	88	8	42	119	44	1	0	32	18	4	53	42	58	38	32	61	23	104	55	72	18	41	8	6	47	25	107	51	42	108	177	116	141	154	90	1	181	70	1	20	146
LOC107985012	1	101	5	211	20	141	256	146	9	13	63	19	18	190	149	133	117	50	184	73	287	121	178	22	194	63	12	147	57	349	208	180	355	478	374	444	548	260	12	632	207	1	56	445
LOC102724715	0	2	0	1	1	5	6	5	19	0	1	0	0	0	2	0	23	1	1	0	4	6	2	0	3	0	2	1	0	10	12	12	14	17	5	9	15	11	2	7	11	5	20	4
TMEM98	12	418	11	896	54	358	637	695	16	94	522	125	158	805	637	534	440	304	381	265	429	128	868	130	184	202	46	275	148	1253	685	1104	1237	967	1143	1323	1304	2777	5	2654	955	2	214	2399
LOC102724731	0	7	7	14	2	12	7	19	0	4	4	1	1	51	11	2	12	2	23	18	3	5	18	0	1	13	0	0	4	27	12	22	36	17	23	38	48	35	1	35	14	2	8	77
SPACA3	1	2	1	0	3	0	0	0	0	2	0	1	0	0	0	0	0	1	0	0	0	0	0	0	0	0	0	2	0	2	0	0	0	5	0	0	2	2	0	1	4	15	0	3
ASIC2	2	10	1	13	0	3	4	7	2	4	12	1	0	3	21	3	5	2	3	2	5	3	17	2	4	0	0	4	2	27	15	16	16	10	25	18	37	9	2	9	14	0	0	1
LOC105371737	0	0	0	2	0	3	1	1	0	9	0	0	0	0	3	0	0	0	0	1	2	1	1	0	0	0	0	0	0	10	8	10	13	3	6	7	12	15	6	8	12	14	9	10
AA06	0	0	0	0	0	0	0	0	0	4	0	0	0	0	0	1	0	0	0	0	0	0	0	0	2	0	0	0	1	4	5	6	2	1	9	1	2	2	0	1	1	3	0	0
LOC112268206	0	4	0	0	0	0	1	0	0	0	0	0	0	0	0	4	0	0	0	0	4	0	4	0	0	1	0	0	0	5	0	11	9	2	2	1	6	3	0	3	0	0	0	0
LOC147004	54	14	32	4	2	5	7	6	4	4	7	0	3	0	11	9	8	1	1	5	4	3	22	0	1	3	6	30	3	54	26	92	32	11	54	26	42	22	10	15	6	5	12	12
LOC107985038	2	1	0	0	0	2	3	1	0	0	0	0	3	1	2	0	0	4	0	0	1	0	8	0	2	0	0	0	1	29	1	25	0	12	24	10	11	3	0	6	3	0	0	10
LOC107987247	1	3	2	9	0	6	2	10	0	1	2	1	0	0	6	0	3	4	0	0	2	0	43	0	0	1	0	3	1	94	44	118	20	55	88	27	34	2	4	6	7	7	12	9
TLK2P1	63	563	54	1045	154	995	1005	1057	61	494	335	488	260	1103	1122	796	786	342	572	343	1176	501	1375	169	664	411	124	688	328	2333	2445	2783	2362	3359	3368	2329	3433	2639	705	3687	2773	353	1968	4029
LOC107985035	2	2	3	11	0	13	1	17	0	1	5	1	5	1	12	0	6	7	0	0	2	0	83	0	0	1	0	8	5	122	53	120	24	31	127	23	52	2	0	12	7	8	20	21
LOC107985036	0	0	1	7	0	5	2	2	0	0	0	0	2	0	3	2	0	1	0	0	1	0	20	0	0	0	0	3	4	49	28	63	7	16	55	15	31	0	0	6	5	0	6	6
LOC107985039	0	1	0	0	0	6	0	4	1	0	1	0	0	1	0	1	0	0	0	0	2	1	10	0	0	1	0	0	0	20	6	24	3	6	20	7	9	1	1	1	0	0	1	1
LOC105371735	0	0	0	1	1	0	0	0	0	0	1	0	0	0	0	0	0	0	0	0	1	0	13	0	5	5	0	4	0	14	4	8	4	3	11	2	3	0	1	2	2	0	2	3
LINC01989	0	9	0	8	1	13	4	16	1	1	1	0	1	1	9	1	2	4	3	2	3	1	20	1	2	0	1	4	3	96	38	61	29	39	51	15	25	6	1	16	11	2	9	5
CCL2	72	968	71	1021	61	5162	2571	4271	159	277	626	665	1240	234	1796	1902	2282	995	236	188	291	77	2365	398	224	739	158	325	360	26211	30179	30436	13294	18137	14364	7033	9295	4103	145	3132	5920	148	7610	1342
CCL7	8	27	1	15	1	252	67	176	19	18	0	43	61	0	55	25	109	24	5	1	23	7	187	14	3	2	11	0	17	384	2138	574	451	1693	373	107	584	66	1	43	244	21	489	0
CCL11	0	47	1	591	0	52	319	300	2	2	40	0	45	0	100	73	64	71	1	0	19	8	137	17	14	2	2	1	35	1843	5868	3213	459	90	1816	1230	76	12	6	339	62	1	6	11
CCL8	9	36	4	49	1	339	128	147	2	10	55	22	60	82	67	95	149	19	55	19	51	4	45	17	5	34	10	65	25	1476	2148	10629	609	1132	1392	1254	553	418	6	421	292	45	333	289
CCL13	11	107	1	165	13	745	563	338	41	10	132	93	361	57	462	283	188	394	72	42	137	10	312	41	5	32	11	95	32	6970	5587	4685	546	4784	7336	7587	369	295	4	96	234	3	72	151
CCL1	0	11	0	2	0	0	9	0	0	0	0	0	0	4	4	0	0	0	1	0	0	0	2	0	0	0	0	11	1	15	7	10	2	1	57	16	1	0	0	1	17	0	0	0
LOC105371738	0	2	3	1	0	0	0	0	0	0	0	0	0	0	2	0	0	0	0	0	0	0	0	0	0	0	0	0	0	0	0	0	0	0	0	0	0	0	0	0	0	0	0	0
LOC105371739	16	0	0	0	0	0	2	0	0	3	0	0	0	0	0	0	0	0	0	0	0	0	0	0	0	1	0	0	0	0	0	0	0	0	0	0	0	0	3	0	0	46	0	0
C17orf102	0	0	0	0	1	0	0	1	0	0	1	0	0	0	1	0	0	0	0	0	2	0	0	0	0	0	0	8	3	2	0	1	1	0	0	0	0	1	2	5	1	0	0	7
TMEM132E	0	3	10	8	1	6	7	17	2	7	23	3	1	51	69	9	10	10	22	47	6	5	15	9	5	0	3	40	5	6	1	5	18	23	17	35	9	28	1	29	6	8	1	132
LOC105371740	0	0	4	4	0	0	0	4	0	3	1	0	0	3	2	0	0	0	0	0	0	0	0	0	0	1	0	7	1	2	1	4	5	0	2	3	6	2	0	1	7	1	4	7
LOC105371742	15	9	3	33	4	4	12	17	0	52	6	2	1	57	20	18	11	9	15	18	4	3	21	3	8	14	4	20	4	48	21	49	75	52	37	43	31	84	6	71	44	64	32	145
LOC105371741	1	1	0	10	2	0	1	2	0	4	2	0	0	16	3	6	5	0	11	3	1	2	2	0	2	4	0	6	1	10	9	9	10	7	10	8	10	12	0	7	8	1	5	24
CCT6B	9	72	2	240	21	75	111	162	11	20	75	55	33	167	88	83	105	38	134	84	138	199	122	23	132	48	19	99	62	235	249	284	421	337	331	253	199	339	70	400	363	76	440	1024
ZNF830	27	215	18	302	37	199	260	288	25	101	101	155	59	383	321	226	265	136	154	114	352	151	388	46	199	89	29	208	70	377	316	408	301	366	333	331	453	344	71	464	317	93	240	449
LIG3	52	607	54	1148	164	810	1250	1324	49	264	474	1123	235	1237	1320	972	894	488	653	370	1827	965	1860	207	1234	421	164	826	349	2758	1619	2735	2361	2907	2570	2622	3525	3633	392	3955	2676	177	2119	3998
OSTCP7	1	27	1	39	1	14	21	29	3	6	4	28	4	26	44	11	36	4	9	8	35	28	38	4	24	5	5	5	6	76	82	98	64	88	86	60	74	62	11	94	63	7	48	114
RAD51L3-RFFL	0	0	0	0	0	0	0	0	0	0	1	0	0	1	0	0	0	0	0	0	0	0	0	0	1	0	0	0	0	0	0	0	0	0	0	1	5	0	0	0	0	0	1	1
RFFL	89	177	50	279	103	437	217	425	72	1258	158	1036	90	434	697	185	559	149	128	115	352	208	677	60	275	106	85	141	96	456	301	436	329	731	564	532	983	466	581	966	919	444	1968	636
RAD51D	8	136	5	265	22	159	164	200	12	14	147	40	36	437	413	293	231	147	159	95	189	81	284	45	135	66	35	160	117	405	223	405	594	671	521	612	675	995	3	1213	673	7	149	872
FNDC8	0	3	0	5	2	0	2	5	0	3	2	1	2	8	11	2	3	3	2	1	3	3	4	1	7	2	0	0	1	5	1	5	1	5	4	7	8	1	0	5	3	1	2	9
NLE1	12	237	21	371	33	259	382	465	14	32	260	87	75	556	545	485	234	260	165	125	489	296	449	122	498	149	56	358	143	405	188	334	770	793	765	696	1078	1464	23	1291	911	6	249	1431
UNC45B	0	9	2	7	3	6	3	11	15	17	0	2	15	5335	20	15	26	4	4	1	4	0	10	0	11	7	9	4001	2	1	2	4	9	6	4	21	24	10	10	43	35	5	6	13786
LOC100130114	0	0	0	1	0	1	1	1	0	0	2	0	0	9	1	1	0	0	1	0	2	0	0	0	0	0	2	8	0	2	3	2	3	2	11	0	6	1	0	1	1	0	1	54
SLC35G3	0	0	1	0	0	0	0	1	1	0	0	0	0	12	0	0	0	0	0	0	0	0	1	0	1	1	0	0	0	1	2	3	5	0	0	3	1	1	5	1	3	1	0	18
LOC105371932	4	24	5	37	6	30	37	35	2	3	33	9	30	130	64	28	48	18	49	17	34	23	89	5	35	41	10	67	14	109	53	71	54	98	73	103	142	72	13	110	95	0	82	150
SLFN5	169	3015	223	5465	482	4318	4214	5266	293	478	1966	1604	1543	4564	4905	5159	3904	1722	4323	2354	3217	1510	6717	546	2284	1488	736	2813	1290	21180	17460	29758	12431	15383	18086	13033	19494	11467	633	18726	13007	134	6795	15511
LOC101060119	0	0	1	0	2	2	2	0	0	0	0	3	0	1	1	0	1	1	0	0	0	0	6	0	0	0	0	0	0	5	4	2	1	5	3	4	2	5	7	4	3	1	0	5
SLFN11	125	2084	182	2928	279	3056	3570	3655	157	310	929	892	476	1524	2821	2607	2207	1136	1688	846	1465	191	3250	497	351	958	450	1397	785	8955	9921	9966	9317	7014	9051	6648	6123	8645	1498	10571	8607	516	1843	6765
LOC105371933	1	40	8	66	11	65	45	65	7	24	64	22	19	111	96	48	90	34	53	42	16	4	70	14	9	63	12	57	29	193	191	234	178	148	163	188	137	208	125	279	194	40	62	205
LOC729835	38	96	43	140	26	329	200	253	11	56	22	53	42	52	94	64	70	28	124	50	139	63	255	19	104	30	10	71	22	377	646	423	401	569	520	301	453	337	82	273	249	23	330	269
LOC729839	32	66	2	93	7	64	60	81	2	2	15	16	14	63	63	65	50	21	55	31	53	18	95	19	16	15	16	37	32	186	211	203	146	124	246	122	203	157	4	190	128	1	30	86
SLFN12	75	705	30	972	52	666	817	1047	22	102	221	210	148	639	555	611	534	269	485	255	598	156	1065	107	151	123	111	533	332	2603	2903	3423	2651	2247	3296	1899	2986	2776	46	2376	1875	1637	456	1456
SLFN13	41	311	21	346	58	390	350	355	12	37	152	129	69	336	448	441	424	155	367	131	279	111	447	53	254	84	80	230	121	1224	1160	1373	1063	1166	1253	1356	1147	1249	180	1778	1503	750	304	1415
LOC100420061	19	161	17	277	32	271	280	316	6	67	71	142	79	112	190	188	183	145	143	63	295	144	520	37	224	89	39	101	56	917	1046	1109	981	1316	1116	867	1447	880	139	665	719	104	446	476
SLFN12L	1	109	6	75	15	82	81	112	1	11	66	50	31	225	165	120	174	37	228	81	81	37	204	14	202	16	57	119	57	248	179	558	133	229	300	254	303	175	33	640	540	3	106	677
E2F3P1	1	9	5	41	11	15	36	36	1	11	24	44	8	60	51	52	49	16	50	18	22	5	66	1	42	4	10	31	6	111	93	169	77	99	103	102	131	58	35	228	196	8	77	205
TAF5LP1	0	7	1	18	7	11	11	17	2	0	25	6	10	102	64	35	60	11	43	28	16	8	60	2	27	1	17	21	16	72	53	157	55	54	63	89	94	71	5	206	110	2	18	157
LOC112268197	3	8	0	26	5	14	16	24	2	6	17	7	13	64	38	33	26	4	58	19	16	2	44	3	21	1	9	47	10	55	41	147	9	45	57	55	40	20	7	160	114	0	12	130
LOC107985032	2	2	0	5	1	2	1	3	0	4	1	2	1	9	12	3	13	0	1	2	3	0	9	1	0	0	1	15	5	9	8	9	4	16	21	13	14	15	0	25	15	1	0	18
SLFN14	7	16	53	10	2	9	9	18	7	1	3	6	9	32	13	7	31	7	12	7	6	1	32	1	6	0	1	39	4	19	12	26	38	44	50	17	31	20	40	65	61	12	13	42
LOC107985033	0	3	360	0	1	1	0	11	86	8	1	5	0	2	0	2	97	0	2	0	1	0	3	0	0	2	3	3	0	11	11	10	15	11	27	21	21	21	11	19	26	12	27	20
RPL39P32	1	8	0	4	0	2	5	1	0	0	2	7	7	0	0	5	0	8	4	0	12	6	9	0	5	4	0	1	1	13	41	26	29	24	32	18	25	39	2	13	11	7	26	19
LINC02001	10	74	8	107	14	144	118	106	4	46	49	53	30	154	209	84	95	43	41	47	127	73	141	19	142	40	13	61	21	252	192	172	304	217	246	165	249	292	125	268	213	50	304	301
SNORD7	1	12	1	14	0	8	3	14	2	1	3	5	7	10	2	7	9	2	5	5	8	3	14	1	6	2	0	3	0	18	11	23	25	25	32	35	11	28	1	31	19	1	13	28
PEX12	7	92	4	129	18	111	116	120	3	35	51	51	18	163	109	135	134	31	86	41	160	56	174	26	81	42	13	68	24	429	510	433	344	421	523	373	504	419	50	432	223	44	162	480
AP2B1	165	2025	208	3500	323	3167	4162	3400	166	1271	1235	1794	852	3133	2794	3445	2826	1486	2414	1418	2370	936	4292	577	1489	991	337	2019	816	9118	8336	9389	8189	8547	9395	9270	9821	8753	1291	12140	9035	903	4512	10876
LOC100420062	11	20	15	43	13	32	37	26	11	104	34	36	6	77	43	56	84	23	20	13	27	18	77	11	11	7	7	19	20	43	30	55	26	48	38	50	78	37	82	88	75	26	87	70
RASL10B	5	256	7	196	29	221	170	257	7	180	35	71	48	327	448	177	63	109	66	41	176	36	242	30	30	76	25	107	70	251	67	160	257	538	480	286	588	351	14	515	366	44	149	367
GAS2L2	0	1	1	3	1	0	1	3	0	3	0	0	1	47	13	1	2	3	1	3	9	3	0	2	2	6	1	2	1	0	2	4	3	4	4	2	10	11	4	15	4	6	4	73
MMP28	0	75	6	321	12	102	376	168	6	2	307	39	110	2456	335	268	188	195	369	273	561	212	110	43	195	81	26	400	135	156	79	68	440	348	260	356	377	1406	0	861	461	0	291	1502
LOC107985067	0	0	0	7	1	2	1	1	0	0	2	1	0	80	6	3	1	2	1	9	7	2	1	0	4	3	2	6	1	2	1	0	12	4	9	6	9	14	0	13	13	0	2	55
C17orf50	1	0	0	3	0	0	0	0	1	2	1	1	1	86	0	3	0	1	11	6	3	6	1	0	0	1	0	11	1	0	0	0	3	3	1	2	3	2	1	2	2	5	2	24
TAF15	249	2019	235	2653	499	2537	2557	1745	223	2022	1643	1566	532	6283	4600	3053	2602	1442	1647	1082	3492	1978	3353	507	2568	1217	382	2082	1075	2381	2626	3312	2521	3071	2375	2595	3227	2322	467	3946	2786	138	1299	3809
HEATR9	11	33	4	26	18	36	20	47	1	12	7	61	5	59	12	6	37	8	10	12	24	7	33	7	20	7	8	55	8	48	42	27	45	46	34	68	77	27	21	57	35	5	15	117
LOC107985049	14	137	20	112	10	102	179	219	9	46	36	120	52	91	79	108	79	54	136	44	237	119	198	22	196	40	18	62	19	310	790	596	641	602	587	365	491	344	234	329	343	144	554	498
LOC105371744	2	3	0	4	3	2	4	1	3	5	1	13	4	27	2	2	2	1	0	2	6	1	1	2	1	4	3	2	0	5	14	8	7	4	12	3	7	6	5	19	18	3	9	19
CCL5	23	80	28	110	132	366	64	245	85	293	82	195	127	345	186	58	378	53	68	52	83	10	400	22	138	26	46	276	55	645	3387	3634	282	990	934	428	1664	481	195	753	730	66	3491	657
LOC105371745	1	0	2	1	1	0	0	1	0	5	1	2	1	4	1	0	1	0	1	1	0	0	0	1	0	0	0	0	0	3	2	3	0	6	2	11	9	5	0	1	5	1	2	4
LRRC37A8P	12	1	2	3	3	5	5	6	0	0	2	11	2	10	4	3	13	5	2	3	2	3	5	1	16	11	2	9	0	4	16	19	5	23	10	7	22	4	25	27	18	8	16	16
LRRC37A9P	1	0	0	1	0	0	1	0	0	0	1	1	0	1	2	1	1	2	1	0	2	1	1	0	0	0	1	0	1	3	3	4	0	12	6	1	1	2	2	5	7	4	2	5
RDM1	0	7	0	1	2	1	7	2	0	1	2	9	0	5	4	6	13	1	7	1	0	0	3	1	10	2	6	0	0	13	10	22	0	29	8	6	19	12	1	24	16	1	18	9
LYZL6	0	7	2	0	0	0	1	1	0	1	0	0	0	0	0	0	0	0	1	0	0	0	0	0	3	0	0	2	1	0	1	1	1	0	3	2	1	0	0	0	0	1	1	1
CCL16	21	3	2	30	0	8	5	2	0	1	14	1	3	112	9	51	3	9	35	7	6	3	5	2	2	0	10	22	29	43	1	12	41	50	26	92	99	147	3	142	19	0	4	230
CCL14	1	4	0	2	0	0	1	0	0	0	2	0	1	13	3	4	1	1	13	0	0	0	6	0	0	1	0	0	3	13	2	8	9	17	3	16	26	47	0	13	4	0	0	40
CCL15-CCL14	0	0	0	0	0	0	0	0	0	0	0	0	0	0	0	0	0	0	0	0	0	0	0	0	0	0	0	0	0	0	0	0	0	0	0	0	0	0	0	0	0	0	0	0
CCL15	0	0	3	0	1	0	0	0	0	0	0	0	0	0	0	0	0	0	0	0	0	0	0	0	0	0	0	0	0	0	0	0	0	0	0	0	0	0	0	0	0	0	0	0
LOC107985068	0	1	0	0	0	2	0	1	0	7	0	1	0	0	0	2	0	0	0	0	0	0	2	0	0	0	0	0	0	1	1	0	2	3	5	3	1	0	0	1	1	3	4	3
CCL23	0	21	0	10	1	5	44	7	0	0	9	11	184	20	26	194	48	24	7	2	14	0	5	0	0	0	3	21	3	108	77	101	38	49	153	292	75	111	3	139	41	3	4	81
LOC105371746	0	0	12	0	0	0	0	0	0	1	0	0	0	0	0	0	1	0	0	0	0	0	1	0	0	0	0	0	0	0	0	1	0	1	2	0	0	0	0	1	0	1	1	0
CCL18	74	1303	23	670	245	7945	2629	5544	98	37	72	797	3586	182	802	1448	4089	1749	318	49	761	165	9203	228	141	127	58	149	466	32312	8947	39250	4836	17918	74321	58400	7040	12236	68	19000	1521	14	2336	529
LOC102724850	15	141	9	116	52	553	453	996	39	89	27	351	126	78	120	131	608	86	69	13	169	10	902	23	16	32	15	105	54	1501	513	3455	178	871	5814	5757	788	488	23	1754	1186	652	2645	256
CCL3	628	783	428	381	1602	1934	890	1365	839	3610	187	10161	1058	150	1540	513	5458	369	144	43	482	68	2333	112	154	141	138	293	207	769	5186	4198	485	4380	2634	1053	14140	621	536	2484	13233	8917	43586	364
LOC101927369	46	3	43	10	4	4	8	10	0	4	1	6	15	20	22	0	11	4	8	2	7	15	13	3	13	7	0	16	2	21	9	45	13	22	42	59	46	9	9	21	36	775	6	52
CCL4	38	89	25	52	123	339	274	180	129	1697	50	1743	229	112	249	82	995	63	66	19	119	12	1154	37	27	81	50	51	87	169	2770	2473	330	1249	565	290	3334	348	94	1258	3845	3069	13432	176
LOC107985055	0	0	0	0	0	1	0	0	0	0	0	0	0	0	4	0	0	0	2	2	0	0	0	0	1	0	0	0	0	0	1	0	7	0	1	2	1	1	0	2	3	0	0	0
LOC107985056	0	0	0	0	1	0	0	1	0	1	0	0	0	1	1	2	2	0	1	0	0	1	2	0	0	0	0	0	0	1	1	0	0	2	1	4	6	1	0	5	7	0	2	3
TBC1D3B	3	23	11	41	16	40	33	51	2	24	12	18	10	45	61	24	38	16	32	15	150	132	37	15	139	23	8	32	10	66	33	55	70	143	112	139	196	122	38	146	104	79	56	146
CCL3L3	144	382	232	71	648	448	273	968	511	1221	48	6527	728	32	705	69	2674	163	67	8	789	64	1066	49	82	24	83	133	126	178	1664	1158	220	2966	205	124	5941	79	632	476	5546	15614	19247	105
CCL4L2	22	60	39	36	89	221	161	274	191	1766	28	3252	200	25	201	34	1117	75	43	11	281	46	1290	32	22	22	45	118	56	99	1638	1087	415	1052	221	160	1481	98	89	734	5045	8182	19299	76
LOC105371747	0	0	0	0	0	0	2	1	0	1	2	1	0	0	1	1	2	0	1	1	6	0	1	1	1	1	0	0	0	5	6	10	8	12	8	6	6	5	5	8	9	4	5	9
TBC1D3I	2	48	10	91	30	68	76	110	2	52	20	51	9	106	130	67	75	31	55	34	261	228	110	20	258	45	13	52	34	142	63	147	138	263	242	276	341	222	52	312	206	85	137	368
LOC102724956	0	3	1	3	3	3	5	4	0	9	4	2	1	8	10	5	9	2	6	4	15	16	7	1	23	2	1	3	1	12	8	23	13	25	26	29	23	17	2	25	19	3	18	43
LOC101060212	20	264	26	420	97	352	439	347	26	206	96	282	71	357	246	294	425	113	318	181	1161	1115	524	61	1223	146	46	238	104	998	1302	1501	1072	1330	1378	1180	1454	903	345	1431	1047	176	956	1602
TBC1D3G	6	53	11	111	26	77	81	104	3	83	35	51	13	152	129	80	101	43	65	42	296	275	119	18	297	33	12	67	37	213	105	239	185	319	360	313	414	266	47	440	234	95	178	450
LOC102723414	0	0	0	0	0	0	0	2	0	0	1	0	0	1	0	0	2	0	0	0	7	0	3	0	3	0	1	1	0	8	11	5	3	11	5	10	5	8	12	15	8	6	5	4
TBC1D3H	6	42	7	90	25	72	89	77	4	31	19	39	13	122	112	68	72	30	58	33	274	240	94	18	282	48	14	45	25	147	70	161	123	262	293	304	379	249	53	349	203	91	113	329
TBC1D3F	3	19	3	56	11	43	33	64	4	22	9	20	7	39	53	30	48	16	34	22	160	127	65	15	139	29	9	28	12	113	57	91	65	165	115	117	204	109	43	170	116	60	77	229
TBC1D3J	0	6	3	5	6	8	9	10	0	14	3	8	4	10	8	14	11	5	6	4	38	21	8	2	33	7	3	7	7	34	16	17	16	63	46	45	56	34	6	37	53	78	16	49
LOC105371749	1	1	0	0	0	2	0	0	0	0	0	0	0	0	0	0	1	0	0	0	0	1	2	0	0	0	0	0	0	0	0	1	0	1	0	0	5	1	1	2	1	0	3	0
ZNHIT3	7	284	189	440	50	401	370	509	79	59	111	205	119	439	331	331	443	101	276	167	819	410	514	94	369	112	51	216	103	1337	1575	1697	1815	1548	1794	1115	1312	1634	71	1593	1114	50	901	1490
MYO19	44	719	72	1502	203	1048	1308	1445	52	106	458	384	193	1392	1603	1198	1538	724	577	367	2386	1850	1805	489	2266	466	263	616	699	4250	2072	3419	4132	6002	5159	5074	5822	6377	82	6815	4433	78	2012	5347
PIGW	9	122	13	298	12	203	310	275	8	12	29	61	54	113	265	187	215	69	79	59	255	258	370	59	300	75	23	89	60	850	818	732	726	861	666	581	638	553	9	676	531	13	213	469
GGNBP2	227	1705	205	3024	475	2346	2590	2539	198	1146	943	1308	427	2517	2452	2146	2115	963	1573	817	3483	1889	3538	510	1949	885	344	1566	738	5225	6292	7548	6298	7590	7097	4570	6556	4948	3788	6516	5408	887	4716	6518
RPS2P50	16	25	2	69	13	34	56	22	1	45	10	23	4	120	87	55	56	27	20	24	80	28	89	7	32	19	5	31	22	178	115	153	203	253	280	216	293	243	164	330	235	25	269	271
DHRS11	3	31	8	101	18	61	57	91	3	7	72	26	39	284	139	111	78	85	73	25	160	176	99	15	195	70	10	106	50	200	75	86	192	129	168	227	172	335	10	302	182	5	56	467
LOC107985031	0	12	0	8	7	12	9	7	0	2	2	2	1	53	17	9	6	7	4	2	22	19	10	1	17	5	2	12	4	26	14	13	45	39	45	50	61	47	8	70	21	1	10	79
MRM1	2	102	5	179	29	191	246	354	11	8	85	47	57	268	369	217	151	115	192	79	270	85	276	48	152	142	34	163	86	215	82	124	254	321	349	228	536	454	5	475	264	27	68	459
LOC105371750	0	10	1	44	5	4	14	30	0	10	41	3	7	84	34	65	16	14	35	11	7	0	66	5	21	13	5	21	20	85	59	107	137	86	139	55	70	193	15	141	60	51	43	239
LOC105371751	1	15	1	34	2	3	5	16	0	0	19	3	0	41	31	24	7	9	13	6	5	1	29	1	11	13	1	9	10	24	6	13	15	23	29	7	32	37	24	42	13	0	4	68
LHX1-DT	0	0	0	0	0	0	0	5	0	0	0	0	1	4	1	0	0	0	0	0	0	0	2	2	0	0	0	0	0	0	0	0	0	1	0	0	0	0	1	0	0	0	1	0
LHX1	1	1	3	0	0	4	4	2	4	7	0	0	0	2	3	0	0	0	0	0	0	0	1	0	0	0	0	2	0	0	0	0	0	3	2	0	3	3	32	1	2	589	1	2
AATF	243	717	125	897	193	899	1067	901	102	899	685	2320	203	1215	1430	1215	1141	767	441	334	1184	698	1753	247	1053	595	188	544	300	2485	1875	2658	2180	2905	2335	1976	3161	2412	2976	2780	2365	1077	3305	2271
MIR2909	5	11	0	21	3	17	24	26	3	9	1	43	2	11	19	20	11	5	9	9	25	6	27	0	17	4	1	7	3	36	20	33	24	25	17	29	29	17	38	43	51	16	64	15
LOC105371753	48	41	2	72	14	79	89	85	2	68	8	243	14	47	96	82	70	25	27	24	93	25	129	7	82	28	5	33	30	197	167	310	152	219	215	215	327	134	838	274	253	156	500	184
ACACA	93	2138	226	3167	254	2034	3476	2633	84	157	1503	516	1044	5929	2610	3262	2148	1234	1935	1087	9991	5603	3500	628	7164	1314	401	1862	1053	10792	7915	9902	8851	10113	8763	9601	8266	11183	427	11862	7805	102	1955	11331
RPS2P49	0	12	1	15	0	11	11	20	0	0	7	1	0	36	18	13	7	7	7	6	56	30	26	2	39	4	0	6	5	58	38	55	43	65	30	47	61	83	0	96	34	0	14	73
HMGB1P24	2	26	2	39	5	11	53	36	1	1	18	8	5	19	31	33	31	29	21	12	114	68	52	10	77	19	11	24	14	70	68	81	65	70	70	55	38	87	3	81	54	3	23	62
RPL18AP12	0	8	0	6	0	6	12	10	1	0	3	3	0	18	16	8	11	2	3	2	26	7	4	3	17	1	1	3	2	38	9	29	36	20	14	14	23	23	0	18	14	0	3	17
SNORA90	0	1	0	2	0	2	1	2	0	0	0	0	0	3	4	4	3	1	0	0	5	2	6	1	8	1	1	0	1	6	9	13	9	8	3	2	5	4	0	7	6	0	2	9
C17orf78	5	41	2	81	14	59	47	77	5	3	15	11	4	78	53	47	50	17	37	32	128	63	102	8	62	30	5	56	42	165	153	160	153	319	233	139	231	180	4	248	116	0	26	298
TADA2A	38	516	34	772	103	473	712	846	34	85	239	289	185	800	781	825	616	339	553	227	725	402	1017	203	456	288	138	546	312	1754	1475	1908	2510	2385	2381	1750	2155	3039	299	3021	1706	283	878	3061
LOC100419621	1	31	0	39	2	27	48	36	1	2	6	13	2	41	30	42	21	11	13	11	17	20	51	2	27	5	6	25	17	52	27	53	59	75	67	50	82	72	0	121	68	0	22	112
DUSP14	33	351	72	717	80	930	923	766	49	52	89	99	134	385	557	368	424	165	155	177	2230	1690	1244	133	1430	81	47	299	175	1500	1294	1508	2426	2282	3099	2656	1951	2043	37	1677	1188	9	430	1188
SYNRG	202	1303	95	2282	331	1754	2183	1978	103	1175	906	2807	665	2877	2823	2333	2138	863	1601	915	2745	1187	3172	343	1721	782	388	1659	789	5220	4704	7843	5021	6266	6862	5348	6898	5765	2966	10906	6673	962	5751	8004
DDX52	87	877	72	1338	179	1219	1427	1192	69	154	359	376	320	782	931	1136	780	495	665	503	1791	1140	1512	214	1309	520	158	494	430	5265	5202	6684	5639	6309	7809	4614	6456	6132	137	6046	4298	115	2349	4507
MIR378J	0	12	0	14	0	14	4	19	0	3	2	0	0	7	16	15	13	1	11	1	14	9	16	1	9	5	0	13	4	42	40	54	57	41	108	39	54	81	0	63	39	2	21	79
LOC105371755	0	19	0	29	5	25	37	34	1	0	5	2	3	15	13	13	15	2	26	11	36	12	47	1	25	5	2	14	14	58	51	103	68	79	123	57	70	80	3	95	47	4	34	90
LOC105371756	1	8	4	22	0	12	31	19	0	0	3	5	4	13	17	6	18	2	9	3	38	14	35	1	18	9	1	18	5	47	31	45	73	55	91	52	57	59	0	39	37	1	31	51
HNF1B	198	0	2	0	2	3	0	3	0	2	0	0	3	0	0	0	0	0	0	0	1	0	1	1	0	1	0	6	0	6	3	0	0	0	6	1	3	0	1	0	2	5	0	0
LOC107985009	0	0	1	0	0	0	0	0	0	0	0	0	0	0	0	0	0	0	0	0	0	0	0	0	0	0	0	0	0	0	0	1	0	0	0	1	2	0	14	0	0	798	0	0
LOC105371754	20	1	124	0	0	1	0	1	31	0	0	0	0	0	1	0	16	0	0	0	0	0	3	0	2	0	0	4	0	1	2	3	0	0	0	1	1	0	3	1	1	12	0	1
LOC105371757	6	0	0	1	0	0	0	1	0	0	0	0	0	0	0	0	0	0	0	0	0	0	0	0	0	0	0	0	0	2	0	0	0	1	3	1	0	0	0	3	0	0	3	0
YWHAEP7	0	11	8	12	3	18	6	17	0	2	4	5	2	19	12	18	14	7	15	7	20	11	21	8	16	7	3	18	7	93	53	66	95	106	122	100	113	121	1	152	111	3	25	102
TBC1D3K	7	61	12	135	38	108	87	119	6	77	28	61	14	172	175	98	85	45	90	35	335	373	98	18	428	58	15	70	42	213	115	185	172	396	341	367	459	312	51	436	304	94	139	399
LOC102723608	0	1	0	1	0	1	2	4	1	0	1	0	0	0	0	0	2	0	0	1	13	3	1	1	8	2	0	0	0	4	8	8	10	7	6	8	11	7	9	14	3	5	9	6
TBC1D3L	9	104	10	140	52	145	141	150	7	104	43	71	14	202	198	138	112	45	122	56	389	451	162	26	554	83	22	107	50	239	102	185	256	461	468	479	503	474	93	603	305	104	132	479
TBC1D3D	6	51	9	104	29	110	72	116	3	58	40	52	15	129	127	71	76	45	69	46	265	260	108	9	340	54	15	60	31	172	120	114	151	321	303	274	362	236	63	341	250	104	131	345
LOC102723819	0	1	0	0	0	1	1	5	2	0	0	1	0	0	0	0	0	1	0	0	5	0	0	0	5	0	0	0	0	11	9	8	5	11	9	7	6	3	12	10	8	7	11	6
TBC1D3C	5	41	11	80	35	93	74	122	4	60	31	62	16	125	128	72	68	37	70	32	295	264	122	24	299	63	21	68	49	188	85	132	137	305	244	246	331	241	65	329	253	92	135	360
LOC101929950	6	151	11	237	40	217	281	195	7	111	39	154	40	203	124	148	180	63	163	112	676	627	297	33	691	89	26	146	53	521	613	671	439	732	674	556	640	438	156	690	531	113	408	728
TBC1D3E	12	146	16	231	64	188	219	209	16	180	58	203	56	259	229	205	232	63	177	92	680	595	279	37	720	92	42	165	86	701	807	927	741	995	991	851	1063	686	224	1047	760	203	725	1172
LOC102723933	0	1	0	1	1	0	1	4	0	1	0	2	0	0	0	1	0	0	0	1	8	1	0	1	2	0	0	0	2	11	8	8	9	6	9	2	7	6	6	12	8	6	13	14
TBC1D3	5	33	4	83	23	74	53	103	8	57	29	50	13	88	86	44	54	42	52	19	216	181	74	14	236	33	13	34	29	169	78	91	112	305	182	199	308	181	46	241	239	92	123	268
LOC440434	41	353	41	582	141	468	522	481	33	348	160	487	125	511	347	474	516	212	431	266	1446	1301	631	108	1411	257	124	354	200	1304	1544	1876	1510	1746	1749	1377	2027	1241	421	2237	1530	242	1194	1945
LOC105371760	0	0	0	0	0	0	0	0	0	0	0	0	3	0	0	0	0	0	0	0	1	0	0	0	5	0	0	0	0	0	0	1	0	0	0	0	0	0	0	1	1	0	0	0
MRPL45	13	248	22	512	61	361	415	346	16	66	168	116	145	592	509	479	351	211	353	150	783	333	499	64	459	142	64	308	130	1191	1153	1348	1559	1324	1619	1022	1515	1552	21	1786	1018	23	452	1735
GPR179	0	20	0	9	3	6	7	17	0	1	7	4	2	116	4	12	17	8	10	2	11	11	20	8	14	24	2	43	5	23	17	15	15	48	38	48	68	32	13	31	12	29	13	125
SOCS7	239	462	51	877	178	747	826	882	64	125	469	271	217	1681	1150	855	711	410	600	310	1669	814	1190	209	1070	484	121	903	289	1599	934	1363	1373	1906	1859	1576	1975	1846	154	2488	1830	140	520	3158
ARHGAP23	45	1324	94	2652	317	2303	2599	2904	109	145	2070	337	699	4022	4536	3357	1417	1765	1240	1275	2797	3275	2660	826	3271	1700	411	1536	1616	2956	968	1776	5275	6716	4563	5431	5847	6545	24	8698	5620	19	463	6452
LOC101929494	3	31	1	32	2	38	44	61	0	5	14	3	7	24	54	39	17	24	13	14	83	98	25	4	91	14	5	33	13	78	32	32	68	49	76	46	66	47	1	116	71	0	11	61
SRCIN1	13	44	10	6	14	25	3	24	2	14	11	4	15	308	22	85	28	38	34	7	204	230	20	7	192	17	10	46	9	92	24	20	24	99	29	69	53	44	12	33	52	41	43	116
LOC105371761	0	0	0	0	0	1	0	2	0	0	0	0	0	11	0	3	0	1	1	1	9	9	0	0	10	1	0	0	0	1	0	0	0	0	0	2	1	0	0	2	0	0	1	6
EPOP	10	116	10	84	139	143	80	117	17	166	31	46	52	38	125	81	147	28	49	22	157	170	179	43	305	57	17	31	32	191	96	122	79	174	118	127	170	120	10	100	182	20	100	102
LOC105371764	0	6	0	8	1	15	2	5	1	7	4	7	8	19	28	7	4	3	16	10	5	3	10	0	1	7	3	10	8	16	15	26	37	30	25	28	33	74	0	51	18	2	28	31
LOC105371763	12	72	12	76	70	90	68	118	20	292	28	156	99	143	188	54	288	45	36	43	61	21	281	19	41	90	21	46	32	124	141	156	98	193	152	143	272	116	19	172	215	64	888	131
MIR4734	0	11	1	4	9	7	6	11	3	40	7	17	18	12	15	3	23	1	3	4	5	1	28	1	7	10	1	2	1	0	0	0	0	1	1	0	1	0	0	0	3	1	10	1
MLLT6	349	2339	272	3540	935	2317	2396	3051	384	11766	3703	4699	1062	14450	8808	4884	4387	2891	3001	2419	3166	1535	6802	1007	1944	3136	1234	4717	2366	4794	1588	4202	4850	7514	5557	6636	7464	9105	588	13778	10610	448	8949	18506
LOC105371762	1	14	0	30	4	20	21	26	7	131	16	42	3	56	57	28	50	13	28	27	37	16	61	6	26	24	10	44	13	24	33	31	32	64	24	49	49	62	7	112	78	7	83	112
MIR4726	0	2	0	0	1	0	0	2	0	21	2	1	0	6	7	3	1	2	0	0	0	1	3	0	1	0	0	2	0	0	0	0	0	0	0	0	0	0	0	0	0	1	0	0
CISD3	23	326	25	466	83	634	498	879	27	196	235	312	298	613	1446	464	436	203	537	111	569	405	687	55	735	148	70	461	97	326	167	256	346	454	352	268	543	697	30	672	559	37	186	554
PCGF2	23	398	75	550	200	539	552	394	77	185	469	162	137	1035	517	957	366	472	233	366	157	179	694	327	143	505	88	445	371	637	329	443	681	1489	818	813	943	679	11	1129	558	6	140	1354
LOC100287808	3	3	0	8	2	7	7	1	0	9	4	3	0	10	13	7	7	5	1	6	4	1	13	0	4	3	1	5	2	30	20	15	16	36	31	36	35	41	11	24	30	15	23	29
TRN-GTT2-5	1	41	4	20	0	3	13	42	0	0	8	7	40	3	1	3	23	4	9	8	8	2	52	2	2	17	2	29	2	1	0	3	2	1	7	4	3	0	0	2	0	0	0	2
PSMB3	82	721	68	948	101	1573	1088	1624	117	826	386	621	365	717	1236	873	1469	566	450	183	1765	821	1740	171	1627	330	153	580	200	4187	2651	3089	3237	3570	3390	2821	4215	4192	465	4046	3206	998	3543	2454
PIP4K2B	61	924	102	2175	265	1251	1475	1318	55	320	1543	695	456	5674	2277	2354	1374	1258	1080	926	1388	694	2043	383	727	996	270	1593	674	5051	2973	4228	5394	5734	5986	4839	6880	8662	174	10172	4946	114	1537	11101
CWC25	898	1058	300	975	424	1215	1144	1495	208	2627	391	5511	303	926	1822	799	2095	700	693	251	1889	843	2173	325	1273	502	231	626	436	2403	2191	2583	2210	2896	2796	2104	4136	2241	6543	2966	4427	3455	11106	2391
MIR4727	0	2	0	0	0	0	0	1	0	1	1	2	0	0	0	0	3	0	0	0	0	0	0	0	0	0	0	0	0	0	2	1	1	0	2	0	0	0	0	1	3	1	5	2
C17orf98	0	0	0	0	0	1	2	1	0	0	0	0	0	4	0	2	4	3	0	2	0	1	1	0	0	0	0	0	0	0	0	1	0	1	0	3	3	7	1	6	1	0	1	5
RPL23	236	2792	246	3555	292	4129	2712	3420	436	984	1195	1292	2734	2183	3232	3227	2905	1605	2875	1168	11697	5300	4759	562	6315	939	505	2641	749	5518	9389	7691	7712	7877	5806	4427	6579	6803	412	5106	5335	227	3580	5648
SNORA21B	11	71	5	41	4	56	68	55	5	10	12	19	16	24	39	33	67	49	16	6	100	36	81	5	73	29	7	47	20	74	152	111	81	107	93	65	117	48	16	54	64	32	72	57
SNORA21	71	1233	23	284	75	684	430	1270	14	34	163	297	659	244	163	285	669	160	367	194	1055	392	921	151	727	586	96	603	177	65	328	161	80	147	117	73	87	45	10	43	63	13	121	45
RPS20P35	0	14	0	21	1	25	17	14	2	5	10	10	13	22	23	25	12	16	23	10	65	33	42	2	31	8	3	21	1	190	416	271	287	262	226	143	194	313	6	180	203	5	130	262
TRC-GCA14-1	1	8	2	5	2	10	2	14	1	0	5	0	17	2	0	2	10	1	4	2	11	7	22	1	13	4	0	21	2	6	11	6	4	4	0	2	9	0	1	3	1	0	6	6
TRC-GCA2-2	0	3	1	0	0	1	1	2	0	0	2	1	3	1	0	2	0	0	0	1	3	2	5	0	2	0	0	3	1	2	4	0	1	3	3	1	2	0	0	0	0	7	1	1
TRC-GCA4-1	0	38	1	8	1	12	11	14	0	6	0	4	31	4	2	1	11	1	11	7	14	2	57	1	4	4	1	49	2	4	9	4	2	6	10	5	7	5	0	0	1	20	2	5
LASP1	519	3261	448	7856	883	5583	8523	8059	421	5325	3041	5353	1273	8422	12662	7372	5999	4925	3105	2127	5473	2643	10111	1954	2989	1803	1179	3344	2726	7730	5448	7829	14971	17032	11721	9761	22085	18743	7011	22466	17201	1961	10168	13043
MIR6779	0	1	0	2	0	6	0	4	0	4	2	1	0	3	7	0	5	2	1	1	1	0	2	1	1	1	0	0	1	2	1	0	0	1	0	3	4	1	0	2	2	1	0	0
LINC00672	10	22	7	135	23	65	58	56	1	40	20	86	11	91	181	42	57	26	53	28	75	61	115	19	45	22	9	42	47	89	123	116	278	238	148	107	179	183	66	177	322	69	454	272
FBXO47	0	2	0	1	2	0	0	2	0	0	0	6	3	0	3	0	8	0	0	0	1	2	4	0	4	0	0	4	0	5	2	6	6	6	3	0	10	5	9	8	8	1	11	1
LOC105371767	0	4	0	2	0	1	0	1	0	2	1	1	2	10	1	12	1	4	17	4	0	0	3	0	0	2	0	6	4	3	3	1	13	2	4	6	6	9	1	9	11	0	0	91
LINC02079	0	0	0	0	0	0	0	5	0	0	0	0	0	0	0	1	0	0	0	0	0	0	0	0	0	0	0	0	0	0	0	0	1	0	0	0	0	0	0	1	0	0	0	1
LRRC37A11P	1	0	0	2	0	0	1	1	0	0	0	2	0	10	1	6	3	3	6	0	0	0	5	0	14	2	1	3	0	4	1	4	4	3	3	9	24	7	0	21	2	2	0	18
RDM1P5	4	17	1	129	2	37	49	21	1	7	7	7	5	55	84	81	36	53	35	23	32	19	70	12	11	9	14	43	54	143	34	93	127	153	101	146	216	205	0	324	130	2	37	201
PLXDC1	50	1142	42	4857	103	1562	2841	1767	35	111	727	423	229	1142	4436	2757	1341	1435	1110	1254	644	858	3336	863	199	480	538	1009	2086	7923	3719	7358	6907	6172	9554	12206	10336	10455	36	9593	8422	10	194	6792
TRC-GCA2-3	3	20	2	1	0	11	0	9	0	0	2	1	21	1	1	1	11	0	5	1	5	1	15	0	3	6	0	10	0	3	7	1	3	2	3	1	0	0	0	1	0	15	1	2
TRC-GCA2-4	53	612	4	169	74	377	217	911	7	12	131	51	691	80	53	96	480	82	306	130	411	18	771	14	98	134	32	601	63	36	41	43	18	38	26	12	28	12	0	14	5	54	21	10
ARL5C	0	1	0	1	0	0	1	0	0	0	2	0	0	7	1	0	0	0	6	1	0	0	0	0	0	0	1	0	0	1	0	5	0	2	0	0	1	2	0	9	4	0	0	25
LOC105371768	1	5	2	11	3	9	6	9	3	1	3	2	3	45	10	10	9	2	1	2	4	0	14	5	3	4	0	29	1	8	14	6	18	15	12	15	10	17	1	33	11	0	4	76
CACNB1	10	236	46	370	217	389	306	397	44	40	224	74	48	4841	469	335	303	161	246	203	127	98	500	151	127	435	72	2987	222	543	232	443	665	1183	611	667	855	944	14	1003	787	4	390	8643
RPL19	112	1276	152	2232	201	1935	1598	1458	173	634	1342	799	1316	1919	1745	2776	1656	1777	1161	656	4851	1919	2536	454	3236	883	265	1334	498	9281	7978	8313	9820	6870	7538	7733	9176	12159	451	9273	8359	271	4465	9815
STAC2	4	108	4	10	10	57	10	7	6	29	46	5	5	17	43	18	7	14	21	15	46	3	15	1	16	690	6	6	17	530	7	1	250	113	40	627	117	78	0	20	185	0	196	171
LOC101929578	0	7	0	4	7	18	9	7	0	4	5	2	2	18	12	3	15	2	4	3	2	2	12	1	14	6	0	6	2	21	8	7	13	32	27	52	20	17	3	15	16	0	7	31
FBXL20	163	1335	99	2452	453	2049	1532	1787	93	685	729	862	581	2367	1545	1704	1665	696	1299	649	2090	741	2544	300	966	1185	265	1107	611	5439	5309	4941	3638	6099	7720	4985	6867	4062	1480	7244	4297	495	2550	6422
MED1	81	1518	110	2508	254	2101	2546	2650	101	463	715	1238	630	2107	2068	2167	1659	893	1269	830	2384	1339	3282	356	1704	746	261	1359	641	7314	6281	9088	6273	7952	7552	6639	7937	6667	679	9014	5996	400	2574	7482
CDK12	112	2144	176	3720	553	2811	3418	3415	141	1343	1277	1400	761	3857	3796	3307	2635	1513	2036	1225	4315	2436	4296	697	3010	1524	445	2015	1227	7985	7147	9936	6974	9625	8854	7531	10010	7929	976	12011	7907	476	4356	9625
LOC105371770	1	10	0	35	8	30	15	22	1	29	5	16	10	48	27	13	25	8	21	9	17	9	38	1	8	11	4	27	11	61	54	62	35	57	65	50	70	44	5	68	51	0	14	117
LOC105371771	0	22	14	9	0	5	2	4	0	10	2	5	22	19	10	4	2	0	4	5	1	2	3	0	1	10	0	0	0	10	4	4	1	10	8	3	9	9	4	4	9	1	0	38
NEUROD2	3	7	2	4	5	6	2	9	2	39	1	8	3	21	15	6	6	0	12	3	4	1	11	2	10	6	2	33	1	37	44	26	38	43	49	56	50	51	25	29	46	52	57	40
PPP1R1B	1	32	0	6	2	7	5	4	4	14	39	2	21	996	6	263	5	72	33	5	21	3	5	3	4	2	4	168	8	138	2	3	11	7	4	313	13	19	3	20	135	3	178	548
STARD3	126	922	98	1090	204	1116	1160	1377	74	1129	718	1584	406	2503	2166	1626	1596	1056	587	400	1200	767	1668	364	754	612	289	938	583	2033	875	1695	2244	2980	3322	3046	4356	5130	1221	6224	3855	560	3492	4667
TCAP	3	5	13	15	6	15	8	28	10	36	13	12	19	14970	50	20	44	22	17	12	32	8	19	6	19	14	43	5347	11	9	1	3	18	7	24	17	41	17	13	32	30	1	17	7797
PNMT	0	0	0	0	1	2	1	4	4	6	9	3	3	591	10	7	0	1	3	4	2	7	1	1	4	10	1	118	0	0	0	0	0	5	2	0	2	2	0	6	6	0	0	200
PGAP3	10	178	14	461	47	152	294	338	9	13	305	67	45	1221	718	442	197	221	264	123	582	440	489	79	367	207	42	392	126	417	81	281	697	679	668	591	772	1722	13	1377	799	12	277	1754
ERBB2	18	703	39	1045	161	578	1100	946	25	60	972	160	225	3887	898	1281	865	653	598	563	4207	4783	1072	356	3133	695	114	1469	373	2055	616	900	1981	2317	1926	2328	2376	3610	23	4436	2454	28	534	8072
MIR4728	0	1	0	1	0	4	1	1	0	3	4	0	0	12	0	4	4	0	1	0	7	7	3	0	2	0	0	0	2	5	0	3	4	2	0	3	5	5	0	4	1	0	3	11
MIEN1	25	243	66	452	93	411	431	461	20	220	300	426	262	421	800	538	414	294	201	99	568	402	600	117	497	213	82	318	146	775	477	542	566	853	843	682	1077	1096	102	1107	800	106	1014	794
GRB7	4	38	9	0	54	52	13	7	3	0	3	1	1	66	3	11	140	4	11	4	932	532	8	3	563	48	3	5	4	146	3	10	23	289	42	174	19	10	3	24	95	0	393	67
IKZF3	6	268	8	118	35	138	99	117	13	60	147	94	95	491	444	123	600	66	211	138	131	60	706	70	499	26	235	310	159	286	195	1447	285	460	842	710	767	563	89	3395	2962	21	202	740
KRT8P34	0	2	1	3	0	3	1	4	1	2	3	3	1	7	8	1	6	1	1	3	4	1	4	0	6	1	0	3	4	5	2	21	8	4	18	8	14	4	8	61	42	1	3	9
RPL39P4	1	0	0	1	0	1	0	0	0	0	0	0	0	0	0	0	1	0	0	1	2	0	6	0	2	0	0	0	1	1	2	6	0	0	4	2	2	0	2	14	12	0	0	5
ZPBP2	1	0	5	0	0	0	0	0	0	0	0	0	0	1	0	0	0	0	1	3	1	1	0	0	14	1	0	0	0	0	0	0	0	0	0	1	2	0	7	4	3	5	0	0
GSDMB	19	305	54	389	215	407	191	351	18	22	78	74	28	407	384	268	205	127	228	84	294	101	302	92	265	99	58	195	152	481	366	428	451	744	895	589	867	538	201	1123	472	46	275	835
ORMDL3	62	653	87	1300	234	1300	1044	1357	80	128	421	249	196	2428	1614	1025	678	567	757	272	1220	548	1290	233	945	386	107	846	232	1335	976	1063	1505	1881	2047	1833	2106	2580	416	2899	1585	158	846	3344
LRRC3C	1	7	0	7	4	6	1	7	1	3	4	3	3	44	5	6	11	8	15	3	1	0	12	6	3	9	0	15	1	20	18	13	20	16	16	20	23	24	630	10	5	0	11	97
LOC112268187	0	0	0	0	0	0	1	1	0	0	0	0	0	5	1	0	0	2	1	1	0	0	3	0	0	3	1	11	0	0	0	2	0	0	2	0	0	0	0	0	0	0	1	3
GSDMA	8	16	8	52	25	21	171	32	5	4	78	23	32	78	141	325	110	98	17	8	4602	2137	48	14	1345	12	12	87	19	203	46	86	80	168	64	128	43	498	2	23	265	2	23	131
PSMD3	86	901	126	1638	255	1637	1706	2005	112	604	774	659	329	3211	3399	1839	1440	1131	551	406	2697	1470	2552	325	3138	746	193	1258	539	4247	2408	3587	4174	6609	6085	4630	7459	9396	489	8924	5622	170	2811	8905
CSF3	110	1682	71	200	1302	14481	265	978	306	3174	23	655	381	38	419	298	895	179	12	9	270	54	1380	50	165	486	44	44	232	1648	3370	3662	364	3504	1657	1686	3369	2	40	37	1275	18	8107	47
MED24	28	808	94	1328	175	1000	1319	1292	43	128	800	482	334	3206	2008	1765	1044	1055	751	554	1626	1070	1942	404	1319	854	267	1250	688	2637	1019	2125	2640	3794	3476	2959	4104	5289	4832	6212	3774	35	1283	6886
MIR6884	0	1	0	9	3	0	8	3	0	0	3	2	0	3	6	9	1	7	2	2	4	1	10	0	5	1	0	0	2	7	5	7	5	7	3	9	14	11	0	15	8	0	1	13
SNORD124	0	24	0	12	4	12	10	11	0	0	11	2	10	23	13	9	10	14	4	10	18	12	20	3	9	33	2	20	6	5	1	5	5	22	15	10	23	14	0	31	9	0	6	25
THRA	50	422	74	1101	121	572	664	544	45	936	973	2694	206	3923	1432	1203	550	631	812	529	571	234	1203	125	300	502	135	1241	383	1373	500	904	1147	2011	1432	1383	1953	3265	249	3466	2088	76	2612	5798
NR1D1	27	247	72	380	111	58	334	58	58	424	67	861	72	716	200	285	369	81	61	134	164	49	655	67	71	60	32	337	90	1138	1015	607	219	2485	95	244	1411	755	310	463	501	148	1882	1348
MSL1	284	2267	207	4046	714	4280	3542	3599	340	7819	1745	3556	906	5603	6597	3084	3641	1952	1958	952	3939	1765	5136	854	1798	1705	662	2595	1374	5814	7467	8458	6538	11112	8308	6196	14167	9038	1634	10551	8258	1879	4478	9229
CASC3	934	1503	355	2050	500	2330	1895	1697	211	7370	1206	8693	563	4276	3685	2168	3342	1204	1080	1209	1728	822	3646	473	1137	1162	413	1394	718	4520	3406	4155	4178	6385	5074	4452	8524	5402	7849	7635	8115	3396	15096	8726
MIR6866	0	0	0	0	0	0	0	0	0	0	0	0	0	0	0	0	0	0	0	0	0	0	0	0	0	0	0	0	0	0	0	0	0	0	0	0	0	0	0	0	0	0	1	0
RAPGEFL1	93	222	80	285	145	346	302	325	30	712	108	963	47	472	576	514	364	327	133	96	2204	1719	548	103	1665	276	79	178	163	455	166	375	347	980	578	415	860	514	509	885	1128	186	1816	958
MIR6867	0	3	0	0	0	0	1	0	0	0	0	3	0	0	0	2	1	0	0	0	1	1	1	0	0	0	0	11	3	1	0	0	0	0	2	2	2	0	4	1	3	0	6	1
WIPF2	213	919	145	1507	310	1543	1355	1566	127	2340	737	2426	505	2402	2620	1340	1711	753	871	627	2056	1052	2246	285	1760	750	221	875	482	3139	2450	3168	2767	3929	3442	2818	4481	3756	2647	5361	4354	858	5386	4274
RNY4P8	8	11	0	19	5	17	17	23	2	25	1	39	3	16	23	5	26	5	17	9	40	13	31	2	21	7	4	3	9	36	22	35	15	34	49	28	34	22	90	67	50	10	128	50
CDC6	22	246	24	324	27	450	390	210	12	65	50	283	28	52	470	276	477	220	126	42	488	217	595	147	729	168	71	70	111	1519	1645	1747	1102	1481	1101	684	731	934	674	1436	1324	102	357	285
RARA	351	1489	376	1005	454	2173	1063	2003	249	4209	1112	5485	606	2255	2247	1654	2091	1387	403	637	512	457	3758	693	616	815	334	1279	588	1748	1256	1974	2322	4028	2976	2418	6196	3290	8781	4219	7329	2097	10191	4554
LOC105371934	90	178	54	132	72	400	122	333	52	440	38	439	110	143	468	44	420	99	56	47	125	60	446	50	128	48	28	111	38	97	106	108	77	290	298	183	545	168	1258	219	416	521	1436	165
RARA-AS1	42	60	15	59	35	232	52	180	30	426	43	195	54	107	353	38	175	24	44	26	54	18	220	14	34	41	11	42	16	31	15	47	43	105	89	67	227	49	143	110	204	42	289	110
GJD3	9	148	3	193	18	198	132	214	2	43	155	28	50	427	384	265	140	133	135	135	146	250	100	70	256	164	25	120	99	97	33	218	259	318	181	270	210	464	8	568	387	13	39	446
PPIAP54	0	2	1	7	0	1	2	5	0	1	0	0	1	4	4	3	1	5	2	2	2	3	5	0	5	0	0	0	0	8	3	4	2	12	2	9	4	2	3	2	6	25	2	19
TOP2A	109	4500	114	3114	100	7816	8839	2954	105	145	101	1851	145	127	3876	3428	3841	2035	2389	363	5003	1825	3241	675	6697	60	847	982	1146	8538	27412	14491	10999	21244	13595	8343	9618	6058	269	16226	15000	427	990	733
RPL23AP75	0	1	0	0	0	0	1	0	0	1	0	0	0	0	0	2	0	0	0	0	5	1	0	0	1	0	0	0	0	4	1	8	0	9	3	3	10	2	0	2	3	1	6	2
IGFBP4	671	16465	447	27194	1768	29390	19154	26261	1387	5445	42737	3548	22172	29817	33426	79222	20101	23832	22260	8577	15294	3202	27746	8116	2145	36935	2606	33244	7248	42460	11500	16505	33677	34246	37841	44697	35821	47023	279	68839	24303	70	5750	68981
LOC107985064	6	263	6	578	40	411	339	658	17	54	443	30	247	519	732	778	373	228	346	181	402	86	316	73	61	712	47	840	167	687	155	138	485	521	478	691	353	401	15	529	346	74	107	846
TNS4	10	209	9	85	249	251	32	78	8	10	111	6	95	39	102	54	679	34	39	23	5358	2495	56	22	1993	732	21	618	18	492	17	31	45	1994	71	501	133	66	2	67	746	2	520	91
LOC105371773	1	25	0	15	2	55	5	32	0	4	5	5	8	7	31	16	25	5	3	4	34	7	42	2	25	42	13	27	2	71	25	30	18	91	28	79	58	23	2	95	71	0	23	13
LOC101059954	0	25	1	16	3	13	5	30	3	2	6	4	5	6	15	23	22	5	4	1	22	3	29	0	32	26	4	18	2	116	63	97	11	54	52	48	41	27	0	69	81	3	21	13
LOC107985090	1	14	0	10	7	32	9	28	4	0	1	2	15	1	7	25	8	1	2	3	16	5	10	0	6	27	1	14	3	65	29	31	19	95	80	77	81	9	0	26	8	1	43	21
CCR7	24	387	27	150	340	489	161	437	38	6	157	32	121	195	357	419	534	94	136	38	188	37	528	54	265	385	54	569	85	733	464	1544	252	1367	1230	594	1743	183	13	742	957	12	673	387
SMARCE1	36	851	47	1629	120	1095	1380	1270	81	139	490	435	308	1538	1052	1240	813	537	1148	568	1292	665	1766	203	820	447	160	759	409	3633	3488	5378	4664	4433	4856	3363	3308	4425	61	4598	3114	38	1473	4628
KRT222	70	25	8	25	15	28	26	34	3	12	19	9	12	102	15	22	17	28	84	16	26	0	23	2	11	10	7	59	13	127	132	186	251	173	254	89	71	129	58	179	65	98	39	599
LOC105371775	0	1	0	1	0	2	0	3	1	0	1	0	3	3	2	7	0	0	2	0	1	0	3	0	0	2	0	2	2	13	14	34	9	16	34	3	12	0	0	6	2	0	18	30
KRT24	0	4	1	2	5	1	0	7	0	1	6	0	2	13	4	1	3	0	5	1	2	17	6	0	106	7	0	11	2	19	9	28	8	15	24	3	23	3	1	2	0	113	21	23
KRT223P	1	1	0	0	1	0	0	1	21	0	3	0	0	22	0	1	1	0	0	0	0	0	1	0	0	0	0	0	0	5	0	4	1	0	1	0	1	1	0	4	0	2	0	24
KRT25	39	0	1	0	1	0	0	0	3	19	1	0	1	36	1	2	0	1	0	0	8	2	0	0	10	1	0	0	0	0	0	0	0	3	1	2	0	0	16	2	1	10	0	41
KRT26	1	2	15	0	0	0	0	3	1	28	0	0	0	5	0	0	0	0	0	0	1	0	1	0	8	5	0	4	0	0	0	3	2	1	8	2	0	2	2	0	1	0	1	18
KRT27	2	1	5	0	0	0	1	1	0	4	0	0	0	10	2	2	0	0	3	0	53	14	2	0	65	2	0	0	0	9	0	0	2	2	3	1	0	0	0	5	0	0	1	37
KRT28	7	2	119	0	0	0	0	1	40	0	0	0	0	1	2	0	34	0	0	2	0	0	1	0	0	0	0	0	0	0	0	1	2	2	1	0	0	0	1	0	0	6	0	5
LOC105371776	0	0	3	0	0	0	0	0	0	1	0	0	0	1	0	0	0	0	0	0	0	0	0	0	0	0	0	0	0	0	1	0	2	0	1	1	5	2	0	0	0	0	0	4
KRT10	13	212	39	346	42	458	344	442	28	138	161	88	286	257	699	292	372	126	185	67	867	1500	596	47	502	102	64	166	96	465	651	478	551	640	589	295	513	517	17	494	360	10	182	480
TMEM99	3	72	13	99	12	87	65	36	3	15	22	24	46	85	84	72	55	27	56	26	103	69	63	10	72	28	14	34	20	238	331	232	293	242	486	200	423	406	6	362	210	11	108	380
LOC105371777	12	16	2	11	2	9	5	6	0	16	0	6	3	17	4	6	20	0	4	7	23	8	4	4	24	4	2	8	5	18	18	9	29	58	12	17	38	16	98	35	41	7	36	55
KRT12	58	11	2	12	1	5	2	0	2	24	1	1	6	5	5	5	4	2	4	4	7	7	4	0	8	1	0	4	1	6	10	3	11	7	20	6	16	29	3	13	6	1	9	39
KRT20	0	15	8	2	0	1	0	3	0	0	2	3	1	7	1	0	1	1	2	2	4	0	4	0	2	0	0	4	0	3	2	5	11	0	8	6	14	6	13	10	3	5	3	21
KRT23	107	267	25	77	202	601	94	259	57	734	9	669	61	38	248	17	1143	20	33	9	5357	1329	229	43	3338	6	57	91	49	641	389	156	248	2196	185	444	2124	23	780	387	1222	726	2974	60
LOC107985072	2	1	0	3	0	0	1	2	0	0	0	1	0	0	0	0	0	0	0	0	6	0	0	0	4	0	0	0	0	5	0	0	0	5	0	4	4	5	1	0	1	200	3	1
KRT39	3	2	1	3	0	2	0	3	0	0	1	0	0	3	1	1	0	0	3	2	0	0	2	0	2	0	0	0	1	3	0	0	6	2	4	1	3	8	0	3	4	3	3	17
KRT40	0	6	1	1	0	0	0	1	0	3	0	0	0	2	1	0	0	0	0	0	0	0	3	0	0	0	2	0	0	8	2	1	0	1	1	2	6	12	4	5	0	0	1	10
KRTAP3-3	9	0	1	0	0	1	0	0	0	0	0	0	0	0	0	0	1	0	0	0	0	0	0	0	3	1	0	0	0	0	0	0	0	0	0	1	1	1	0	0	0	25	0	4
KRTAP3-2	0	0	0	0	0	0	0	0	0	1	0	0	0	1	0	0	1	0	1	0	0	0	0	0	1	0	0	0	0	1	0	1	0	0	3	0	2	1	2	1	1	0	1	0
KRTAP3-1	0	0	2	0	0	0	1	0	0	0	0	0	0	0	0	0	0	0	0	0	0	0	0	0	3	4	0	0	0	0	0	0	0	0	0	0	0	0	0	0	0	0	0	1
KRTAP1-5	0	0	0	0	0	1	2	0	0	0	0	0	0	0	0	0	1	1	1	0	0	0	1	0	1	0	0	0	0	9	2	0	14	19	42	10	10	13	1	0	0	0	0	5
KRTAP1-4	0	0	0	0	0	0	0	0	0	0	0	0	0	0	0	0	0	0	0	0	0	0	0	0	0	0	0	0	0	0	0	0	0	1	0	0	0	0	0	1	0	0	0	0
KRTAP1-3	0	0	0	0	0	0	0	1	0	0	0	0	0	0	0	0	0	0	0	0	0	0	0	0	0	0	1	1	0	0	1	0	0	0	0	0	0	0	6	0	0	5	1	0
KRTAP1-1	0	0	0	0	0	0	0	0	0	2	0	0	0	0	0	0	0	0	0	0	0	0	0	0	0	0	0	0	0	0	0	0	0	0	0	0	0	0	0	0	0	0	0	0
KRTAP2-1	1	0	0	0	0	0	0	0	0	0	0	0	0	2	0	0	0	1	0	0	0	0	0	0	0	0	0	0	0	0	0	0	0	0	0	0	0	0	0	0	0	2	0	0
KRTAP2-2	135	0	0	0	1	0	0	0	0	0	0	0	1	1	0	0	0	0	0	0	0	0	0	1	2	0	0	0	0	0	0	0	0	0	0	0	0	0	0	0	0	0	0	0
KRTAP2-3	0	1	0	0	0	0	1	0	0	0	0	1	0	0	0	0	0	0	0	0	0	0	0	0	1	1	0	0	0	0	1	0	0	3	0	0	1	0	2	0	1	0	0	1
KRTAP2-4	1	0	0	0	0	0	0	0	0	0	0	0	0	0	1	0	0	0	0	0	0	0	0	0	1	0	0	0	0	0	0	0	0	0	0	0	0	0	0	0	0	0	0	1
KRTAP4-7	0	0	0	0	0	0	0	0	0	36	0	0	0	0	0	0	0	0	0	0	0	0	0	0	0	0	0	0	0	0	0	0	0	0	0	0	0	0	0	0	0	3	0	0
KRTAP4-8	0	0	0	0	0	1	0	0	0	1	0	0	0	0	0	0	0	0	0	0	0	0	0	0	0	1	0	1	0	0	0	0	0	0	0	0	0	0	0	0	0	0	0	0
KRTAP4-16	0	0	0	0	0	0	0	0	0	4	0	0	0	0	0	0	0	0	0	0	0	0	0	0	0	0	0	3	0	0	0	0	0	0	0	0	0	0	0	0	0	0	0	0
KRTAP4-9	0	0	0	0	0	0	0	0	0	0	0	0	0	0	0	0	0	0	0	0	0	0	0	0	0	1	0	1	0	0	0	0	0	0	0	0	0	0	0	0	0	0	0	0
KRTAP4-11	0	0	0	0	0	0	0	0	0	1	0	0	0	0	0	0	0	0	0	0	0	0	0	0	0	0	0	0	0	0	0	0	0	0	0	0	0	0	0	0	0	2	0	0
KRTAP4-12	0	0	0	0	0	0	0	0	0	0	0	0	0	0	0	0	0	0	0	0	0	0	0	2	0	0	0	0	0	0	0	0	0	0	0	0	0	0	0	0	0	0	0	0
KRTAP4-6	0	0	0	0	0	0	1	0	0	0	0	0	0	0	0	0	0	0	0	1	0	0	0	1	0	0	1	6	0	0	0	0	0	0	0	0	0	0	0	0	0	0	0	0
KRTAP4-5	0	0	0	1	0	0	0	0	0	2	0	0	0	0	0	0	0	0	0	0	0	0	0	0	0	0	0	0	0	0	0	0	0	0	0	0	0	0	0	0	0	30	0	0
KRTAP4-4	1	0	0	0	0	0	0	2	0	0	0	0	0	0	0	0	0	0	0	0	0	0	0	0	1	1	0	3	0	0	0	0	0	0	0	0	0	0	0	0	0	0	13	0
KRTAP4-3	0	0	0	0	0	0	0	0	0	0	0	0	1	1	0	0	0	0	0	0	0	0	0	0	0	0	0	0	0	0	0	0	0	0	0	0	0	0	0	0	0	0	0	1
KRTAP4-2	0	0	0	0	0	0	0	0	0	0	0	0	0	0	0	0	0	0	0	0	0	0	0	0	0	0	0	0	0	0	0	0	0	0	0	0	0	0	0	0	0	0	0	0
KRTAP4-1	0	0	0	0	0	0	0	1	0	0	0	0	0	0	0	0	0	0	0	0	0	0	0	0	0	0	0	0	0	0	0	0	0	0	0	0	0	0	0	0	0	0	0	0
KRTAP9-1	0	0	2	0	0	0	0	0	0	0	0	0	0	0	1	0	0	0	0	0	0	0	0	0	0	0	0	0	0	0	0	0	0	0	0	0	0	0	0	0	0	0	0	0
KRTAP9-2	0	0	2	0	0	0	0	1	0	0	0	0	1	2	0	0	0	0	0	0	0	0	0	0	0	0	0	0	0	0	0	0	0	0	0	0	0	0	0	0	0	8	0	0
KRTAP9-3	0	0	0	0	0	0	0	2	0	0	0	0	0	0	0	0	0	0	0	0	0	0	0	0	0	0	0	0	0	0	0	0	0	0	0	0	0	0	0	1	0	0	0	0
KRTAP9-8	0	0	0	0	0	0	0	0	0	0	0	0	0	0	0	0	0	0	0	0	0	0	0	0	0	0	0	0	0	0	0	0	0	0	0	0	0	0	1	0	0	10	0	0
KRTAP9-4	0	0	0	0	1	0	0	0	0	0	0	0	0	0	0	0	0	0	0	0	0	0	0	0	0	0	0	0	0	0	0	0	0	0	0	0	0	0	0	0	0	9	0	0
KRTAP9-9	1	0	0	0	0	0	0	0	0	0	0	0	0	0	0	0	0	0	0	0	0	0	0	0	0	0	0	0	0	0	0	0	0	0	0	0	0	0	0	0	0	0	0	0
KRTAP9-6	0	0	0	0	0	0	0	0	0	0	0	0	0	0	0	0	0	0	0	0	0	0	0	0	0	0	0	0	0	0	0	0	0	0	0	0	0	0	0	0	0	0	0	0
KRTAP9-7	0	0	0	0	0	0	0	1	0	0	0	0	0	3	0	0	0	0	0	0	0	0	0	0	0	0	0	0	0	0	0	0	0	0	0	0	0	0	0	0	0	0	0	0
KRTAP29-1	0	0	0	0	0	0	0	0	0	0	0	0	0	0	0	0	0	0	0	0	0	0	0	0	0	0	0	0	0	4	0	0	0	0	0	1	0	0	0	4	0	1	0	0
KRTAP16-1	3	0	3	1	0	0	0	0	0	2	0	0	0	0	1	0	1	0	0	0	0	0	0	0	2	3	0	0	0	1	0	0	0	0	1	0	0	0	0	0	1	0	2	0
KRTAP17-1	0	0	0	0	0	0	0	1	0	0	1	0	0	0	1	0	0	0	0	0	2	0	0	0	0	0	0	3	0	0	0	0	0	0	0	0	0	0	0	0	1	0	0	0
KRT33A	0	1	0	0	0	0	0	2	0	1	0	1	0	8	4	0	0	0	0	0	2	2	0	0	3	0	0	0	0	0	0	0	0	1	0	0	0	0	8	0	1	0	1	4
LOC105371778	5	0	0	0	0	0	0	0	0	0	0	0	1	0	0	0	0	0	0	0	0	0	0	1	12	11	0	0	0	0	0	0	0	0	0	0	0	0	0	0	0	0	0	0
KRT33B	0	0	2	0	1	0	0	3	1	0	0	0	0	1	1	0	1	0	0	0	15	2	0	0	11	2	0	0	0	4	0	0	0	1	0	0	0	0	10	0	0	2	6	0
KRT34	0	9	0	0	12	3	8	7	2	0	1	0	0	2	1	0	5	0	0	0	263	33	3	5	123	5	0	0	0	8	0	1	9	267	7	3	0	0	0	3	6	208	149	1
KRT31	0	0	3	0	0	1	0	0	1	0	0	0	0	89	1	1	2	0	0	0	21	7	0	0	44	0	0	34	0	0	0	0	0	21	0	0	3	0	2	0	1	1	14	63
LOC100505782	0	1	1	0	1	0	1	2	0	2	0	1	0	0	0	0	0	0	0	0	1	1	0	0	9	3	0	2	0	1	0	0	0	14	0	0	1	0	1	0	4	26	1	0
KRT37	0	0	5	0	0	0	0	1	0	2	0	0	0	5	0	0	3	0	1	0	608	9	2	2	11	0	1	2	0	1	0	0	4	9	0	0	1	0	0	0	0	0	1	2
KRT38	0	0	0	0	1	0	0	3	1	1	0	1	0	0	0	0	0	0	0	0	22	0	1	0	5	1	0	0	0	7	0	0	0	1	0	0	0	0	0	0	0	5	0	0
KRT32	20	5	0	0	0	0	0	0	0	1	0	2	1	9	0	0	0	0	0	0	2	0	0	0	7	2	0	5	0	1	3	0	0	10	2	0	5	3	2	0	3	9	1	1
KRT35	0	0	1	0	0	0	0	1	1	0	0	0	0	0	1	0	0	0	0	0	0	0	1	0	0	0	0	0	0	0	0	0	0	2	0	0	0	2	1	0	0	1	0	1
KRT36	0	0	1	0	0	0	0	1	0	0	1	1	0	8	0	2	0	2	0	4	0	0	4	0	3	0	0	15	0	0	0	0	7	3	1	4	2	6	0	11	4	21	9	2
KRT13	1	1	4	0	0	0	2	1	0	5	0	2	0	0	6	0	5	0	0	0	6	38	1	1	12	6	0	0	1	9	0	0	3	6	2	3	3	1	0	1	12	3	12	1
KRT15	2	82	2	4	67	10	1	12	0	4	0	6	0	0	12	0	76	0	0	1	542	292	15	2	1250	2	8	2	46	1157	6	0	7	1112	23	891	32	11	0	9	836	0	473	3
MIR6510	0	0	0	0	0	0	0	0	0	0	0	0	0	0	0	0	1	0	0	0	1	0	0	0	3	0	0	0	0	2	0	0	0	2	0	3	0	0	0	0	0	0	0	0
KRT19	6	189	6	3	401	76	6	21	5	1	6	3	15	90	39	12	284	10	16	9	269	120	9	4	252	9	3	7	42	604	2	6	47	923	17	796	7	33	1	31	704	9	634	73
LINC00974	0	1	190	0	2	0	0	2	0	0	0	0	0	0	0	0	0	0	0	0	1	0	0	0	2	1	2	0	0	5	2	0	2	0	0	0	0	0	1	0	1	7	3	0
KRT9	0	2	0	0	6	2	0	2	0	0	1	0	0	0	0	3	1	0	0	1	35	148	4	0	68	0	0	1	1	0	0	0	0	2	0	1	0	0	1	0	0	2	0	0
KRT14	31	2831	856	781	3620	6178	3	1400	1096	941	68	55	20	1459	2866	1357	10713	23	2034	2560	1150867	996379	2469	1532	1105767	1013	2637	1494	1095	4304	0	0	7	26363	0	5228	19	0	56	2	36100	163	11238	4
KRT16	30	961	603	518	3753	1766	5	765	903	633	24	36	18	1003	1499	877	4019	23	1543	1584	756774	612774	1531	1030	554316	544	1678	772	468	897	0	0	8	12787	0	883	38	0	20	0	10840	250	7282	4
KRT17	27	2565	405	492	7006	6234	126	1004	669	615	58	65	8	688	1930	791	10877	66	1145	1568	550587	600784	1214	792	735017	597	1468	930	569	2323	41	12	125	44994	31	2758	86	120	85	110	11314	356	18917	17
KRT42P	1	1	9	0	1	0	5	7	3	3	0	0	0	9	1	2	4	0	1	1	395	192	3	0	527	1	3	2	0	13	3	0	0	24	9	15	1	0	0	0	1	17	7	9
EIF1	544	2793	633	4309	887	5389	5115	5207	530	2723	1904	3087	2103	4990	3644	3719	4216	1464	2553	1441	6418	4169	6762	851	4078	1909	498	3515	922	7813	11330	10247	8574	9403	10070	7687	11527	6989	9027	11636	10255	2576	14835	15008
GAST	0	2	0	0	0	0	0	1	0	2	0	0	0	0	2	0	0	0	0	0	4	6	0	0	49	0	1	0	0	1	0	0	0	1	0	0	0	0	7	1	2	0	0	2
HAP1	2	27	0	0	17	30	3	7	0	0	2	1	2	21	12	9	24	7	9	4	85	51	4	5	253	7	1	10	6	10	1	0	7	40	14	9	25	11	19	65	21	5	20	18
RNA5SP442	0	2	0	0	0	0	0	0	0	2	1	0	5	3	0	1	0	1	0	0	1	0	0	0	0	0	1	0	1	0	0	0	0	0	0	0	0	0	0	0	0	0	0	0
JUP	26	601	40	1234	594	1153	736	659	91	133	768	212	285	3465	1062	2164	2369	1124	515	567	20655	24733	965	153	26364	441	243	718	577	1978	395	615	2631	8033	5225	2946	3696	4689	92	6785	5621	17	2010	3557
P3H4	29	574	21	1104	75	673	1031	1153	27	61	456	154	136	572	1551	1035	595	767	210	182	502	236	1296	449	234	477	104	260	391	766	685	707	1254	1511	1816	1113	1704	3736	19	3016	1598	38	153	1209
FKBP10	143	4756	321	9213	580	5759	8459	7917	311	1182	2897	1188	874	3186	12302	5722	4799	5391	1779	1062	3245	929	8852	3292	650	3360	857	1791	3187	11360	10578	8271	15564	18001	24841	14810	22431	40303	138	37473	18229	28	2477	12845
NT5C3B	41	536	48	775	161	936	833	1175	49	285	450	213	335	947	958	996	406	302	690	291	1072	693	1291	139	1086	500	97	707	334	1540	760	1445	1359	1771	1547	2126	1958	3660	58	2175	1431	18	1134	2821
KLHL10	1	5	0	12	3	14	19	20	0	1	8	3	1	39	10	9	10	2	16	9	11	1	20	3	7	13	0	12	1	22	22	44	34	42	44	33	28	34	4	21	11	4	5	80
KLHL11	71	932	56	1417	181	1198	1319	1257	75	424	366	335	288	943	910	866	814	352	1038	584	1835	820	1587	202	1017	508	132	677	292	3066	2777	3569	2660	3507	4056	2496	3269	3066	57	3313	2597	137	1323	3447
ACLY	213	3364	263	7444	395	7538	9898	8885	382	1460	2276	2604	1557	9133	9324	6411	4772	3619	2735	1576	7103	3212	10702	1689	6139	2066	731	2904	1695	13703	11414	12331	15839	16095	19292	13957	17168	19873	872	23191	13781	420	3606	16130
TTC25	2	37	9	47	16	43	27	33	13	62	35	22	10	92	57	50	46	25	61	24	28	12	67	21	10	57	13	53	32	156	81	99	101	162	193	91	193	191	32	192	121	16	130	151
CNP	77	1343	59	2177	196	2154	2289	2316	104	776	1339	653	528	2703	2676	2684	1603	1497	1476	804	2842	1796	2407	356	1700	1064	275	1434	598	3588	1194	2165	2829	3879	4002	3609	4034	5741	156	6723	3917	33	1018	5465
DNAJC7	85	1355	115	1953	283	1979	1885	2015	141	725	587	1087	366	1697	2404	1746	1518	841	1024	565	3874	1910	2827	297	2377	846	268	1167	509	5887	5544	7396	5938	6632	7018	4655	6038	4902	273	6374	4437	156	2817	5031
NKIRAS2	24	296	60	747	65	572	498	632	24	363	335	352	154	879	1107	808	595	450	201	201	746	525	1053	200	420	279	91	467	257	1327	951	1234	1539	1977	1851	1506	2273	2612	293	2688	1935	94	1059	2118
ZNF385C	0	15	6	32	5	13	13	20	0	11	9	8	0	336	27	16	29	11	12	12	15	12	37	5	17	6	11	34	9	29	11	14	10	36	24	27	51	42	10	33	52	3	35	186
C17orf113	1	18	0	34	3	6	15	6	3	7	45	5	1	348	38	22	8	6	61	14	17	11	12	1	11	12	1	44	12	12	2	3	30	20	18	18	29	36	10	60	31	0	13	178
DHX58	10	270	12	469	44	210	310	230	27	112	308	129	101	851	538	595	323	268	412	213	323	141	361	51	190	216	67	320	173	652	226	699	726	743	624	645	854	1561	26	1664	826	53	405	1523
KAT2A	32	927	154	864	94	451	748	444	73	115	913	253	282	3982	854	1560	618	843	521	486	610	481	699	370	497	991	219	1022	762	2028	711	1087	2182	2598	2690	2691	3865	4194	185	4415	2254	67	642	6837
HSPB9	7	5	0	11	3	4	6	16	0	16	4	20	1	29	12	6	10	4	8	4	2	5	14	1	6	13	1	14	5	17	2	13	12	36	17	16	38	14	13	26	18	202	34	34
RAB5C	530	1045	230	1984	256	2517	1820	2345	150	3144	1000	3444	709	2370	3822	2680	2526	1529	647	604	1962	980	3915	327	1355	677	306	1006	547	5439	3734	5150	4837	6997	5848	5845	9242	7336	6785	9616	8261	2801	14816	5502
LOC105371781	7	43	7	55	11	57	67	70	4	47	29	141	16	49	57	51	80	41	17	22	32	18	99	13	14	12	31	30	15	87	47	96	86	156	128	132	210	100	151	208	123	33	264	119
KCNH4	11	8	3	12	3	14	7	20	14	60	11	63	7	58	66	15	18	13	10	12	14	7	25	2	12	40	68	13	12	13	7	9	28	22	26	32	37	35	28	144	69	8	139	65
HCRT	0	0	0	1	0	1	0	3	0	0	0	2	0	0	2	0	2	0	0	0	0	0	2	1	1	0	2	0	0	7	0	0	0	1	1	2	7	6	1	0	6	0	2	1
GHDC	20	496	11	851	98	570	837	933	37	64	382	203	181	1220	1143	907	375	408	899	296	572	206	919	101	255	399	112	677	218	478	181	378	720	916	731	942	1214	2110	38	1714	1077	15	258	1621
STAT5B	1121	3831	335	4147	823	5861	3657	5250	535	8511	2236	6753	1685	6609	5821	4648	6159	2101	2642	1824	3232	1644	6867	760	2037	1821	788	3628	1363	9252	5416	8068	8195	11782	10015	10866	20270	9815	6472	12456	12471	6908	14316	14358
STAT5A	171	1206	92	1269	247	1997	1165	1850	201	3320	1152	1201	776	4608	2795	2254	2194	1180	906	591	1033	520	2462	324	557	1171	395	1352	623	5392	1727	3937	3136	5438	4204	5286	7964	4728	1099	7921	5357	782	4450	7383
STAT3	4486	10321	1574	12034	2444	15554	9536	14203	2041	21282	6296	31917	5131	11205	18371	12912	22862	6025	6818	4654	24549	13360	19775	2330	13240	9452	1594	8699	3203	42516	28596	36378	27704	32925	37871	37935	56474	34573	89878	50046	46229	37365	76213	38353
CAVIN1	542	7044	901	20857	1334	14604	18342	17702	1060	3369	11507	3410	2028	40546	30027	17875	8879	12970	9643	8971	15400	5082	27180	6391	9853	5757	2671	12155	5838	17396	8552	10653	24340	30124	23381	20579	27763	50206	206	33953	23416	701	2450	39732
LOC102725238	0	8	1	12	2	8	11	13	1	0	13	0	5	155	8	21	16	12	33	22	20	11	21	5	10	13	0	27	5	37	38	21	14	26	25	29	27	39	7	42	11	2	11	135
ATP6V0A1	1002	1539	338	1915	440	1836	1705	1812	195	2081	731	3043	362	3110	2208	2071	2211	1037	859	481	1997	1330	2634	412	1566	1550	263	1500	604	6577	5984	7092	4743	8009	8251	8499	7452	5580	14679	10179	6524	4427	16217	8975
MIR548AT	10	10	2	10	1	17	18	6	4	13	4	31	0	6	9	13	11	1	3	3	15	3	29	0	3	5	3	3	7	23	34	40	36	48	48	46	40	22	131	46	30	15	104	39
MIR5010	0	0	0	0	0	0	0	0	0	0	0	0	0	0	0	0	0	0	0	0	0	0	0	0	0	0	0	0	0	0	0	0	0	0	0	0	0	0	0	0	0	0	0	0
PTP4A2P1	40	176	69	325	47	260	306	324	41	179	156	521	126	288	295	462	445	210	156	117	181	100	472	88	167	125	39	181	59	1125	1553	1448	1110	1506	1154	844	1401	1110	2193	1360	1237	738	2273	1042
NAGLU	29	363	46	1046	89	621	737	1074	63	94	500	158	188	1885	1668	973	494	551	464	312	606	406	1144	189	419	585	132	716	410	950	402	650	1517	1766	1511	1262	1477	3277	61	3012	1838	47	513	3143
HSD17B1P1	3	37	2	98	21	50	41	55	5	58	68	18	17	291	97	54	46	41	44	56	61	35	101	18	47	61	15	60	48	122	34	63	72	171	159	102	191	178	1	218	124	2	53	307
LOC108783654	1	33	5	76	20	93	79	94	6	43	62	23	18	271	139	99	63	52	37	56	95	72	128	31	90	55	15	55	49	64	27	56	91	129	137	98	148	170	1	184	136	0	46	194
HSD17B1	1	12	3	14	3	15	16	28	1	4	2	2	5	23	19	6	13	8	7	5	90	57	19	1	97	7	1	13	5	10	4	5	13	23	15	7	13	10	1	14	10	0	5	16
COASY	66	756	81	853	167	1024	907	1154	47	259	391	604	265	1089	891	1221	791	671	591	297	1232	948	1309	263	1389	553	182	708	320	1151	563	989	938	1699	1392	1177	1995	1577	189	2609	1459	83	792	2015
MLX	78	481	72	891	152	1252	1024	1226	90	983	279	1779	245	1124	1824	891	1010	448	406	243	1587	758	1669	187	1017	261	127	585	278	2105	1493	1710	1574	2640	1889	1800	2893	2573	811	2633	2374	413	3241	1989
PSMC3IP	3	91	7	160	20	183	154	126	3	57	25	86	12	202	291	137	190	109	46	63	94	82	263	68	147	49	29	32	83	348	303	306	312	471	276	235	349	254	44	295	279	73	211	288
RETREG3	37	881	37	1538	231	1181	1112	1344	70	245	685	381	326	2929	1865	1565	1222	752	731	650	2541	1138	2133	235	1337	732	182	1057	411	4413	2520	3629	3970	5411	5878	5339	6731	6916	167	8228	4707	66	2315	8176
TUBG1	10	191	26	304	43	492	388	315	6	43	113	174	116	414	681	507	432	339	108	75	437	296	496	144	437	135	50	262	145	1056	619	766	796	1621	997	999	1452	1664	51	1438	1271	18	383	1028
HMGB3P27	5	0	0	1	0	2	1	1	0	0	0	0	0	0	0	0	0	0	1	0	5	1	0	0	4	0	0	1	0	0	0	0	0	0	0	0	1	0	0	0	1	70	1	3
TUBG2	8	274	50	564	81	417	506	341	22	21	278	108	83	1185	635	647	375	292	336	298	586	310	550	142	428	277	90	323	258	1358	817	984	1290	1758	1263	1388	2162	2214	55	2411	1290	7	515	2606
PLEKHH3	28	363	68	890	140	703	501	613	31	58	564	125	120	4830	2211	956	390	515	713	616	2654	1648	586	167	1938	544	170	1708	589	451	111	202	1157	1066	836	698	776	1860	42	1504	1239	2	133	3902
CCR10	1	6	41	13	6	36	2	9	50	3	6	7	2	31	51	11	34	11	7	7	6	5	13	2	6	2	0	13	7	5	6	1	10	11	9	4	14	9	0	12	7	0	1	18
CNTNAP1	98	807	31	1452	159	1115	580	745	46	133	758	249	117	2393	3129	1164	742	798	637	735	588	289	1025	267	208	505	219	894	674	2029	711	938	2437	2947	2451	2401	3631	2822	50	4221	2723	8	310	4591
EZH1	81	900	117	1330	342	853	808	987	70	983	970	1042	316	4419	1470	1516	1207	666	1328	890	1481	562	1588	163	729	765	200	1421	460	3646	2785	3254	3266	4503	4030	4689	6353	4044	807	6035	3655	729	3912	10321
MIR6780A	1	0	0	0	0	0	0	0	0	0	1	0	0	1	1	0	3	0	0	0	2	0	1	0	0	0	0	0	1	2	0	0	0	3	1	3	0	3	2	7	1	0	6	1
HMGN2P15	0	28	4	37	0	30	85	32	0	1	25	7	17	225	37	102	16	23	131	62	36	12	33	13	9	36	20	72	17	125	51	80	130	100	123	105	98	183	1	166	107	2	23	604
RAMP2-AS1	6	57	68	75	3	77	121	42	5	16	44	15	46	662	114	183	32	41	204	121	48	19	66	15	4	81	15	89	35	142	51	89	265	203	276	190	240	402	3	273	146	8	30	1174
RAMP2	9	453	9	926	8	834	1203	707	10	8	237	109	551	952	850	1065	477	322	406	336	291	58	711	94	54	80	111	440	319	1273	589	591	2034	1638	1617	1618	1499	2927	3	2578	1707	276	117	2424
VPS25	14	471	29	794	80	674	840	895	48	116	259	268	188	509	1053	709	617	329	388	195	1556	894	1059	154	1001	206	89	301	159	1979	1286	1391	1857	2139	1817	2045	2364	3351	28	3349	2287	62	1159	1856
WNK4	8	37	5	73	15	77	53	74	4	12	27	23	3	155	78	31	28	37	62	25	49	31	73	8	42	37	10	90	33	89	26	49	46	71	83	73	122	98	1	82	40	4	24	146
COA3	8	204	20	343	26	315	336	392	11	69	165	112	150	469	630	372	328	172	178	64	502	316	413	91	440	122	69	277	79	933	766	795	1013	786	780	787	901	1179	16	1067	765	7	330	961
CNTD1	1	51	0	94	11	72	74	90	2	29	16	64	7	49	52	49	61	22	45	23	82	29	113	10	32	25	13	32	12	164	134	150	82	209	182	124	203	94	23	169	113	45	130	153
BECN1	110	776	113	1417	151	1034	1210	1253	97	813	672	1095	440	1434	1707	1415	1210	990	864	466	2500	1078	1847	230	1319	483	186	799	407	5071	2981	4369	4070	4579	4238	4147	5628	5909	421	5607	3831	574	3584	4393
MIR6781	1	4	0	0	0	1	3	7	0	2	1	1	0	3	5	0	6	1	1	0	4	1	3	0	0	2	0	3	0	0	2	2	3	6	3	3	2	1	0	6	2	0	4	3
LOC107985007	0	4	0	3	2	3	7	1	0	0	0	1	0	3	4	2	4	2	7	1	7	0	7	2	1	2	0	0	1	13	9	9	10	8	6	10	32	6	1	8	0	0	2	25
PSME3	273	1390	197	1950	222	2524	2761	2721	107	1379	613	2652	543	1749	3087	2214	2252	1094	978	778	3349	2608	3552	460	3745	683	260	1136	610	5942	3871	5479	4803	6147	5053	5027	7153	5262	3097	7242	5787	1599	5014	5056
AOC2	50	76	10	64	31	179	72	106	3	188	32	308	51	310	118	164	102	66	95	44	82	50	141	8	113	94	17	108	30	136	109	144	75	252	203	219	563	222	442	255	280	193	332	283
AOC3	55	1163	60	2020	69	1053	834	493	71	151	4499	539	915	13273	2473	8006	1318	2174	1366	1328	768	244	2136	265	168	585	437	4714	761	2637	453	1212	7737	5147	4618	5098	3332	9132	283	5534	3702	103	735	11083
AOC4P	6	38	4	70	5	27	29	12	2	9	181	27	35	489	87	278	43	84	51	51	22	14	76	19	11	40	16	171	48	71	10	19	153	156	135	120	98	225	42	157	117	8	43	420
LINC00671	1	7	2	19	0	15	4	6	1	9	28	17	8	63	22	16	13	19	24	20	13	3	12	2	6	5	4	30	5	4	5	9	24	19	20	5	77	27	20	38	23	12	25	91
G6PC	3	2	12	6	0	1	0	1	0	0	0	0	2	0	3	3	1	0	0	1	6	2	4	0	4	1	1	4	2	1	1	1	0	7	5	1	8	13	37	14	6	65	2	11
RNY4P2	16	67	17	23	6	39	26	57	2	6	15	60	165	11	8	21	90	8	42	67	71	21	151	2	21	26	6	60	8	0	0	1	0	1	2	0	0	1	2	0	3	1	1	0
PTGES3L-AARSD1	0	0	0	1	0	3	0	0	0	0	0	0	0	8	4	0	1	0	1	0	1	0	3	0	3	0	1	0	3	0	0	0	2	5	2	1	2	0	0	0	0	0	1	6
AARSD1	2	11	0	16	5	17	31	19	2	1	6	4	5	28	32	17	18	3	12	6	31	26	22	3	21	4	10	8	4	28	14	20	39	32	52	27	42	42	0	64	38	0	9	83
PTGES3L	0	6	0	3	0	0	3	4	0	0	4	4	1	57	8	2	8	1	4	0	6	3	9	0	3	1	1	53	2	9	22	22	33	24	18	9	27	12	1	15	16	0	8	172
RUNDC1	122	384	103	594	145	620	407	425	38	597	246	1434	111	946	739	527	591	252	269	215	506	257	745	121	405	322	114	463	194	970	829	1015	864	1461	1466	862	1622	1071	2294	1624	1493	381	2185	1454
RPL27	207	3213	260	3451	369	5869	4172	5178	305	694	1144	1489	2921	2097	3804	2780	1982	1370	2922	1074	8765	4851	3850	588	6928	661	485	2305	646	5852	9513	8292	9658	9367	8003	5181	7061	8052	762	7957	5700	408	4264	7253
IFI35	30	230	24	328	59	284	347	386	28	404	329	164	136	655	747	482	522	271	196	172	318	99	490	98	182	252	52	313	138	1208	367	1535	996	1263	938	1113	1171	1879	119	2090	1269	165	434	1511
VAT1	199	1648	206	3564	429	2787	3106	3162	145	877	3327	1691	804	7007	3713	5083	1441	2619	2144	1916	2314	2315	3510	479	2079	831	389	1484	974	3512	1590	2328	6314	6641	6084	5946	6636	13879	906	14566	7331	237	3404	17079
RND2	3	29	4	24	4	23	30	18	4	7	23	9	2	43	27	28	33	7	26	55	23	14	17	3	29	2	3	16	9	64	8	22	39	53	45	42	100	61	8	52	55	6	70	161
BRCA1	91	683	41	699	51	816	954	670	24	229	101	601	102	414	858	632	911	455	559	149	1187	556	934	222	1236	133	156	380	284	2493	3549	3522	2282	3145	2219	1710	2266	1664	283	3153	2981	293	898	1111
RPL21P4	0	4	0	7	1	6	3	4	1	16	0	5	1	9	2	3	9	2	7	2	7	1	5	1	6	1	1	0	4	9	20	10	23	28	25	15	20	15	1	20	15	1	1	12
NBR2	4	83	6	169	20	102	132	110	4	23	35	48	17	210	107	169	132	66	90	62	128	82	133	20	101	60	14	105	42	215	144	155	199	283	283	279	309	259	20	385	240	14	101	388
HMGN1P29	0	1	0	5	0	1	0	0	0	0	0	0	0	3	3	2	0	2	2	0	0	1	0	0	1	0	0	0	0	1	1	0	3	2	0	0	1	1	0	6	1	0	1	2
LOC101929767	0	11	1	37	2	48	17	28	2	21	26	8	3	111	59	38	27	8	31	20	22	11	50	3	38	13	2	41	16	57	34	50	44	71	82	61	87	67	9	113	65	3	15	123
NBR1	346	3144	257	5800	574	4353	4076	3489	341	2660	1786	3851	1404	5588	4284	4658	4259	2216	3581	1776	5041	1755	4670	505	2039	1986	579	3231	1069	14058	12756	14016	11008	13039	14846	13339	17665	13380	1929	20126	12066	1649	8910	17476
TMEM106A	23	496	32	978	121	476	819	940	55	231	337	288	151	998	1036	1234	1006	718	465	288	479	194	1205	347	141	499	174	405	434	1682	1150	2363	1616	2293	1607	1507	1900	2747	165	5890	2589	36	560	2125
CCDC200	12	84	2	287	29	136	213	316	6	64	89	78	29	271	415	285	209	124	131	96	98	37	319	70	42	122	33	169	69	193	130	291	279	425	265	203	262	357	17	1028	360	1	68	417
RNU2-1	9582	55866	1806	25516	3574	30781	25961	60328	1122	2812	7251	30194	46307	15941	10264	11104	48695	4967	31495	11782	60736	17470	76446	3521	27269	11405	3473	33249	10082	1950	6165	4492	2337	2605	2943	1322	1956	1216	966	2092	2120	1332	4067	1096
LOC105371785	0	11	0	8	3	4	3	10	1	22	8	2	7	31	13	10	8	1	12	5	10	6	9	1	2	11	1	34	5	10	15	8	12	5	5	5	25	9	56	35	9	1	13	26
LINC00910	14	46	4	67	15	56	33	63	1	64	35	61	24	205	120	68	92	45	62	48	62	39	84	12	36	63	11	97	32	72	37	50	63	110	100	94	126	108	38	217	125	24	139	244
RNU2-4P	5	42	1	12	11	5	11	16	3	5	9	11	18	9	14	14	18	9	4	10	17	13	26	10	2	35	13	14	10	24	35	23	6	20	41	17	28	5	5	8	10	7	41	12
ARL4D	17	174	41	171	77	556	187	192	33	112	136	50	56	402	229	154	169	72	210	86	3162	2226	372	55	1314	217	13	177	17	379	217	158	202	409	147	302	506	318	20	288	240	16	118	588
MIR2117HG	0	2	0	0	0	0	0	0	0	0	0	2	0	3	1	1	2	0	0	1	7	3	1	0	28	1	0	0	0	0	1	0	0	3	0	0	1	0	0	0	1	0	2	2
MIR2117	0	0	0	0	0	0	0	0	0	0	0	0	0	0	0	0	0	0	0	0	0	0	0	0	0	0	0	0	0	0	0	0	0	0	0	0	0	0	0	0	0	0	0	0
RPL29P31	0	2	1	0	0	0	0	1	0	0	0	0	0	0	0	0	0	0	0	0	5	0	2	0	13	0	1	4	0	1	0	1	1	0	2	0	0	1	0	0	0	0	1	0
DHX8	79	1046	84	1991	253	1766	1545	1776	70	843	762	871	380	2230	1836	1779	1666	951	796	638	1968	1035	2860	405	1369	850	235	1085	576	8730	5308	7683	5927	7603	6909	7235	9482	8026	920	10405	6591	579	4252	8338
ETV4	3	128	9	156	71	508	155	383	14	36	28	45	33	111	262	87	94	112	37	26	251	155	669	78	181	205	13	41	48	477	228	435	132	869	861	573	876	171	11	164	231	1	172	167
MEOX1	11	263	18	867	10	825	796	717	49	32	254	67	141	1727	1183	434	333	220	295	438	442	145	859	148	122	84	140	428	446	1709	357	1092	2080	2001	1540	2073	1933	4479	6	2065	2204	6	161	1755
LOC105371786	0	3	0	5	1	7	4	2	1	7	1	0	3	17	8	5	1	1	3	5	0	1	9	1	6	23	1	4	0	20	7	32	6	27	20	21	27	19	1	13	8	59	29	28
LOC107985085	1	1	0	1	1	5	1	4	0	0	2	0	0	1	2	1	1	1	1	0	2	1	4	0	1	4	1	3	0	3	1	18	3	4	6	3	11	4	1	11	4	2	14	11
SOST	9	0	2	0	0	1	1	3	3	109	1	1	1	1	2	1	1	0	42	0	29	6	0	0	11	0	0	0	0	0	0	0	0	0	1	2	2	0	3	2	0	40	1	15
DUSP3	105	1265	94	2238	246	2007	2268	3327	146	799	917	1702	568	1889	2202	2072	1772	916	1279	812	3141	1301	3610	407	1277	659	213	1761	449	7073	5399	8231	6100	7670	7541	8842	6932	6698	960	8115	6453	239	4133	7767
CFAP97D1	0	6	56	33	11	16	20	50	3	77	25	36	18	39	91	8	38	12	13	9	27	11	72	0	11	10	3	25	11	20	16	27	24	38	46	23	21	37	20	41	25	62	69	63
MPP3	21	533	32	654	110	400	791	1008	22	26	216	111	57	624	601	385	348	256	197	169	699	307	1278	303	296	249	69	329	313	1178	921	1402	1301	1639	1426	1593	1125	1663	9	1865	950	5	578	1118
LOC107984979	0	1	0	3	0	5	5	3	0	2	1	3	2	4	0	1	0	1	0	0	0	0	12	3	0	0	0	0	1	3	3	4	1	8	8	3	2	4	2	1	2	0	5	4
CD300LG	16	12	0	11	3	3	12	1	0	5	82	1	31	458	27	374	18	88	173	34	7	4	5	8	5	7	14	66	16	59	5	12	88	11	7	131	3	114	6	59	294	35	2	956
LOC107985077	0	6	1	0	0	0	0	0	0	2	0	0	1	11	0	7	0	1	8	1	2	0	0	0	0	0	0	4	0	9	2	1	4	4	1	6	0	4	2	0	16	3	1	41
MPP2	1	96	11	149	52	120	70	159	18	22	163	23	9	400	178	97	83	69	86	56	44	21	129	29	6	43	7	96	37	112	237	153	125	205	284	206	124	400	8	437	245	1	88	742
LOC105371787	0	0	0	0	0	2	0	0	0	0	0	0	0	0	0	0	0	0	0	0	1	0	0	0	1	0	0	0	0	0	0	0	4	0	0	0	0	0	0	0	1	1	0	2
FAM215A	0	3	0	0	0	0	0	1	0	1	0	2	0	0	0	0	0	0	1	0	0	0	0	0	1	0	0	0	0	1	0	3	0	1	0	0	0	0	0	2	3	0	0	1
LOC107985086	0	0	0	0	0	1	0	0	0	0	0	1	0	0	0	2	2	0	0	0	1	0	1	0	0	0	0	0	0	0	0	13	4	0	2	0	0	5	0	2	9	0	0	4
LRRC37A10P	0	4	2	5	0	0	4	1	0	0	2	1	0	1	2	2	4	3	2	1	2	0	7	0	2	1	0	6	0	6	0	22	3	7	13	12	6	21	1	10	9	1	3	17
LOC105371788	0	0	0	2	0	0	0	0	0	5	1	0	1	0	0	0	2	0	0	0	0	0	1	0	0	0	0	0	0	0	0	0	0	0	0	0	0	0	0	1	0	1	0	3
LOC102724183	37	0	0	2	0	1	1	1	0	0	0	0	0	2	1	1	0	0	1	0	2	0	1	0	0	0	0	0	0	0	0	0	0	0	0	3	0	1	2	5	0	0	0	6
LINC01976	1	1	0	0	1	0	0	1	0	0	0	0	1	0	0	1	0	0	0	0	0	0	0	0	1	2	0	0	0	0	0	0	0	0	1	1	1	1	0	5	1	0	0	1
PPY	1	0	1	0	0	0	0	1	0	0	0	0	0	4	1	0	0	0	0	0	1	0	0	0	3	0	0	0	0	0	0	2	0	6	0	1	0	0	0	8	3	0	0	0
PYY	1	2	0	1	0	0	1	6	3	0	0	2	0	3	4	1	1	0	2	1	8	4	7	2	1	0	1	0	1	1	1	0	0	4	3	3	7	2	2	3	4	0	2	1
NAGS	4	107	40	83	63	190	66	238	20	44	38	93	12	68	200	75	149	37	41	17	358	190	218	27	231	56	16	21	32	166	164	148	66	344	262	147	322	181	37	227	251	3	231	134
TMEM101	38	372	14	599	97	573	483	813	31	143	205	263	100	558	724	469	433	280	349	149	1092	431	870	95	761	259	60	369	171	846	417	582	796	1080	1305	1068	1577	1916	52	1683	1120	122	565	1197
LSM12	73	387	57	599	78	634	648	582	31	386	176	655	156	338	518	517	515	252	221	148	518	386	834	121	486	129	87	240	137	1565	1453	1646	1266	1579	1472	1035	1500	1378	573	1747	1349	141	1200	1268
G6PC3	506	505	9	1042	58	939	1334	1182	35	78	330	293	245	844	1458	1096	523	564	561	260	555	246	1242	181	186	278	112	524	277	925	395	530	1034	1182	1285	1193	1306	1937	203	2279	1369	249	360	1585
HDAC5	280	1477	217	2162	609	2264	1997	2193	124	4018	1458	3075	470	7122	3491	1994	1485	1308	1283	936	1667	763	3410	358	1062	1377	415	1906	888	3755	1139	2118	4229	6742	7232	6256	8974	7740	3276	9949	6711	698	9368	10650
LOC105371789	13	11	2	19	10	27	18	27	5	145	11	108	2	73	43	15	29	11	19	14	14	4	31	7	22	11	4	36	10	30	12	16	25	38	52	46	55	41	54	70	64	11	173	98
C17orf53	10	76	3	110	18	132	164	97	4	10	31	63	9	116	173	109	98	83	34	16	107	84	122	40	77	18	18	63	45	210	172	148	203	351	254	162	220	178	77	373	321	23	100	173
ASB16	19	70	8	72	39	73	66	85	5	50	47	49	7	453	180	73	65	58	71	32	83	68	110	44	50	52	37	162	77	53	15	31	69	180	102	50	76	146	37	214	93	1	48	447
ASB16-AS1	20	77	12	107	21	99	90	105	4	60	48	76	25	260	173	135	102	64	75	47	108	64	142	26	88	42	17	153	58	152	132	137	205	308	217	194	253	354	101	481	286	31	120	442
TMUB2	35	372	30	729	89	644	632	658	28	773	369	411	168	1239	1157	706	745	425	353	200	668	357	1085	125	340	295	100	593	238	1659	943	1461	1451	2104	2011	1865	2813	2514	310	3382	2191	277	2229	2432
ATXN7L3	91	1297	110	2120	425	2309	2364	3291	143	1365	778	1472	551	2222	3077	2009	1714	1090	1118	690	3245	2233	3754	592	2333	816	344	1242	745	3202	1457	3000	3073	5580	4324	3855	6782	5537	993	7002	5333	388	3599	4573
LOC101926967	5	27	3	53	15	39	29	54	1	26	25	17	11	66	61	43	39	27	22	9	70	52	75	9	30	27	12	45	32	110	71	96	87	156	125	91	177	125	15	200	150	5	84	190
UBTF	147	1966	156	3844	384	2142	4084	3900	145	771	2306	1218	684	6878	4915	4246	2476	2467	2564	1552	5504	2926	5101	1308	3484	1937	647	2688	1483	4209	2086	3373	4784	5352	4369	4143	6043	8775	209	9552	6144	205	1135	10234
MIR6782	0	0	1	0	0	0	0	0	0	0	0	0	0	0	0	0	0	0	0	0	0	0	0	0	1	0	0	0	0	0	0	0	0	0	0	0	0	0	0	0	1	1	0	0
SLC4A1	4	24	6	70	111	12	28	20	44	19	20	96	245	837	131	23	123	19	334	125	73	2	59	2	7	8	26	799	59	44	35	16	59	100	12	22	39	242	735	29	89	154	48	163
LOC105371790	0	0	0	0	0	0	0	0	0	0	0	0	0	0	0	0	1	0	0	0	0	0	0	0	0	0	0	0	0	0	0	0	0	0	0	0	1	0	0	1	0	0	0	0
RN7SL507P	2	16	4	7	8	8	8	16	1	8	3	9	18	5	15	6	16	3	5	0	13	4	18	5	9	11	1	12	4	17	7	5	12	12	36	15	29	15	1	7	8	8	62	10
RUNDC3A-AS1	2	2	5	3	3	3	2	5	0	3	0	1	3	3	6	3	6	1	3	1	60	38	9	3	32	0	1	0	2	3	5	5	4	7	12	5	2	9	10	7	5	7	12	9
RUNDC3A	9	23	1	26	17	19	22	19	4	12	6	24	20	51	45	29	22	11	37	15	465	664	33	7	500	31	5	26	15	17	4	11	14	47	50	37	36	46	48	56	35	27	30	70
SLC25A39	52	569	95	1004	145	732	959	876	57	340	722	440	558	2334	1810	1540	1015	1026	466	417	2376	2139	1155	396	1943	636	205	923	514	1944	664	1248	2670	3301	2641	2489	3551	5748	1191	5210	3756	281	1320	3745
GRN	288	2423	227	2806	726	3058	2014	3802	213	6120	2584	4014	857	9870	6647	5075	5199	4494	1133	1049	2571	3475	6159	1054	2363	3065	840	2462	1398	11057	3597	9400	14481	23779	16310	15453	22412	30955	4371	45989	27942	1670	19543	15594
FAM171A2	2	71	2	145	22	50	74	64	5	14	76	23	24	132	170	99	28	90	30	32	56	74	100	23	93	12	24	30	58	41	24	29	114	101	158	95	90	575	12	407	122	2	16	226
RPL7L1P5	14	0	0	0	0	2	3	0	0	0	0	1	0	1	1	1	2	0	0	0	0	0	0	0	4	1	0	0	0	0	1	1	0	0	1	0	2	0	1	0	1	0	0	1
ITGA2B	29	38	10	73	24	75	94	44	34	36	49	43	268	230	97	35	140	29	124	48	99	41	56	8	41	41	52	927	102	93	28	47	221	172	229	148	121	336	91	275	162	23	36	1034
GPATCH8	377	2031	125	3579	489	2379	3151	3076	154	488	1077	998	530	4781	2777	2849	2166	1231	2299	1475	3673	1743	4207	475	2333	1327	406	2388	1247	8957	7965	10513	8507	9389	9884	8604	9343	8423	523	11940	7667	243	3397	14539
LOC105371791	0	7	0	13	0	4	8	6	1	1	2	2	1	6	3	10	10	8	1	2	0	5	9	3	0	0	0	0	4	14	2	18	1	12	9	6	6	12	0	7	6	0	0	4
FZD2	179	126	7	434	24	106	189	262	2	29	172	49	38	317	412	286	160	190	67	42	98	26	361	69	44	56	22	149	87	250	127	299	281	234	441	238	180	471	2	803	393	8	17	276
SMCO4P1	16	0	0	0	0	1	0	1	0	0	0	0	0	0	0	0	2	0	0	0	0	0	0	0	0	0	0	0	0	0	1	0	1	0	0	0	0	0	0	0	0	0	0	0
LINC01180	1	0	1	2	0	0	0	0	0	17	0	0	0	0	0	1	1	0	0	1	0	0	0	0	0	0	0	0	0	0	0	0	0	1	1	0	1	0	2	1	0	0	0	0
MEIOC	4	29	18	68	13	60	53	63	0	14	9	33	12	56	22	29	40	12	31	16	55	54	61	10	46	8	4	22	13	230	222	282	208	261	340	152	234	143	20	169	145	616	199	328
CCDC43	23	399	42	494	73	463	664	707	34	103	149	254	131	524	495	482	370	189	309	186	748	594	823	107	734	196	77	495	149	1399	1413	1569	1634	1644	1678	934	1362	1599	36	1398	1064	29	667	1634
LOC105371792	0	12	0	16	0	11	14	15	0	0	1	4	0	13	3	6	12	3	11	4	12	3	8	1	7	1	1	17	3	16	4	15	15	18	28	13	16	20	3	16	11	0	12	15
DBF4B	13	221	8	245	54	284	297	274	4	29	138	100	28	550	388	300	313	204	122	70	254	125	312	107	203	115	55	261	184	446	259	282	445	727	557	430	535	409	23	803	532	2	188	668
RPL6P26	0	9	5	4	0	5	6	3	0	3	2	0	0	14	10	14	5	2	1	1	7	0	10	5	4	1	1	7	1	25	30	37	40	40	34	24	20	15	1	39	29	0	10	47
LOC107985044	0	8	0	4	1	8	5	9	0	0	3	2	1	14	9	9	4	2	2	2	8	1	10	2	7	1	0	2	5	9	14	6	20	20	34	22	14	9	0	27	20	0	4	12
ADAM11	3	26	4	40	14	25	21	37	2	7	62	7	7	307	87	33	18	15	20	27	27	29	54	15	15	17	4	40	14	45	4	10	96	69	50	41	70	160	76	80	114	11	49	344
GJC1	50	1166	97	3003	282	2405	2168	1564	114	60	734	376	229	1514	4607	1398	1198	822	1077	1198	885	419	2855	596	277	252	429	1023	1562	3423	3165	4028	8991	5509	6112	3874	9201	7978	23	6482	5849	8	495	3574
HIGD1B	1	27	1	124	9	52	47	36	2	0	34	14	9	55	130	42	31	26	45	38	31	18	44	10	15	22	11	83	23	112	68	91	186	89	145	71	152	364	6	206	156	0	33	176
EFTUD2	125	1667	144	2846	386	2564	3167	3477	136	406	957	1571	554	2276	4096	3304	2419	2035	1371	797	4228	2163	4543	629	3517	1009	499	1704	919	8779	5317	8703	7405	10362	9687	8043	11396	10679	653	14223	9678	233	4770	9409
CCDC103	0	13	55	30	6	20	8	34	1	2	9	11	4	32	46	10	28	24	5	6	16	1	38	1	5	11	5	6	12	46	9	26	84	131	79	48	127	90	2	116	63	0	27	59
GFAP	0	10	13	25	6	22	14	16	1	9	9	3	3	27	13	20	11	29	5	2	13	2	11	5	8	2	3	5	12	40	8	14	17	53	39	46	70	88	3	51	40	35	38	71
FAM187A	0	0	0	0	0	0	0	0	0	0	0	0	0	0	0	0	0	0	0	0	0	0	0	0	0	0	0	0	0	0	0	0	0	0	0	0	0	0	0	0	0	0	0	0
LOC105371793	0	1	0	4	0	1	3	2	0	0	1	0	0	0	1	0	0	0	0	0	0	0	2	0	0	1	0	0	1	7	5	5	2	7	22	8	11	30	0	4	3	0	0	0
KIF18B	34	325	19	297	23	598	551	298	13	34	11	144	6	40	1027	474	395	528	151	50	363	219	380	207	627	16	185	170	280	373	306	307	403	1064	480	389	633	468	25	1097	864	415	53	67
MIR6783	0	0	0	1	0	2	0	0	0	0	0	0	0	0	5	0	0	0	0	0	0	0	1	0	4	0	0	0	2	0	0	0	0	1	0	0	1	2	0	0	0	0	0	0
C1QL1	9	10	1	0	5	12	6	4	1	0	7	3	0	22	15	4	1	2	6	1	6	2	13	0	39	21	0	8	2	4	6	0	2	10	8	4	10	23	4	4	0	1197	1	2
LOC112268183	0	0	2	4	0	0	3	2	2	2106	7	7	0	0	0	6	0	0	0	0	0	2	0	1	4	6	0	1	0	0	0	0	0	0	0	0	1	0	2	0	0	2	0	0
LOC107987243	1	2	3	15	8	8	9	16	1	0	5	6	0	44	11	11	7	7	6	9	6	4	5	7	8	18	6	10	4	5	9	2	8	13	3	7	32	20	2	15	21	2148	1	39
DCAKD	69	284	30	494	90	332	439	383	7	57	306	185	78	1072	700	590	379	336	258	214	421	340	508	131	326	250	84	284	199	849	532	543	977	1243	1089	937	1243	2087	46	2122	1300	18	328	1934
NMT1	111	1206	127	1745	243	1690	1722	2227	61	423	813	947	396	2951	2524	1923	1606	1270	933	608	2772	1285	2898	510	1898	1207	246	1517	681	6575	3814	5318	4660	6305	6295	5663	7441	7094	410	8637	5354	194	1956	7138
PLCD3	11	336	20	481	177	460	341	397	34	91	799	95	144	2882	475	637	272	414	491	448	1023	692	647	128	777	522	64	732	213	603	166	321	638	1230	861	944	1220	1724	41	1562	903	14	254	4598
MIR6784	0	0	0	0	0	0	0	0	0	0	0	0	0	0	0	0	0	0	0	0	0	0	0	0	0	0	0	0	0	0	0	0	0	0	0	0	0	0	0	0	0	0	0	0
ACBD4	17	200	19	334	88	210	143	227	15	31	226	53	42	1034	415	287	200	134	326	98	211	82	251	35	142	232	49	349	180	327	108	129	416	448	488	352	613	725	55	794	511	13	164	1146
HEXIM1	216	1201	158	1806	523	1906	1339	1511	118	1107	874	872	284	3428	2932	1246	1819	758	1169	698	2273	910	2530	565	1784	1369	353	1419	445	2470	2301	2952	2026	3299	3514	2086	2782	1813	3021	3303	2661	863	2132	4728
HEXIM2	17	150	12	245	68	191	138	206	13	326	149	162	41	1017	472	164	257	114	134	66	181	75	340	30	88	148	38	190	69	257	180	229	288	402	391	291	551	452	111	572	364	41	470	800
LOC112268203	6	5	0	11	2	7	9	11	2	10	9	3	3	14	5	16	1	7	10	3	9	9	15	3	2	16	3	5	5	3	1	6	0	2	6	4	6	11	4	4	7	1	7	10
LOC105371795	3	9	1	3	3	12	5	10	2	7	5	13	2	45	22	8	8	8	10	4	41	14	20	7	10	18	4	7	2	14	11	10	11	54	26	13	39	52	70	42	55	16	91	78
LOC339192	1	1	0	2	0	0	0	4	1	16	1	23	2	6	7	0	5	1	2	0	0	1	11	0	1	2	1	0	2	6	11	8	6	31	8	14	29	2	73	23	19	6	53	11
FMNL1	1046	2591	587	2467	857	3423	2469	5167	662	25389	1076	18666	1575	2414	7079	2532	6553	3162	983	515	1057	919	10095	1052	930	1942	1583	2323	1165	3683	2797	5719	2548	7619	3757	3677	15511	2171	5654	9855	17437	2871	22150	4037
LOC107985040	39	82	1	76	25	119	55	169	19	2080	21	394	33	135	587	79	183	68	21	13	68	16	382	11	31	56	35	67	26	39	32	50	25	50	31	32	147	25	15	93	172	8	206	28
MAP3K14-AS1	6	28	3	61	14	46	42	65	7	36	15	20	5	98	94	43	50	19	35	24	66	36	94	12	58	32	10	52	21	107	46	71	70	114	53	90	120	77	64	182	154	96	124	213
SPATA32	0	10	0	6	4	21	7	21	1	5	3	10	2	10	34	2	28	3	1	3	6	2	26	2	17	3	5	11	0	13	4	3	8	18	5	4	21	1	2	17	23	1	13	8
MAP3K14	126	418	100	683	245	555	655	945	49	518	369	348	127	1404	992	660	698	403	436	303	527	329	1210	214	556	313	183	715	365	1206	423	983	1054	1551	1270	1243	2181	1375	1249	2888	1783	317	1378	3502
LOC105371796	0	5	1	0	0	2	0	0	1	0	1	1	0	1	0	2	0	0	0	0	0	1	1	0	1	0	2	0	0	0	0	0	3	1	0	0	0	1	3	2	0	0	0	2
ARHGAP27	300	1461	197	1706	411	2237	1288	2672	173	5742	738	2930	675	2699	3624	2217	2599	1372	1050	808	3277	2372	3526	475	2246	864	784	1835	1166	2158	835	1920	2526	4659	2801	2717	7747	4207	2133	7988	6105	736	4069	3880
PLEKHM1	532	1422	407	1642	593	1815	1688	2698	145	2824	960	5362	528	2494	2795	2001	2100	1118	938	812	2109	1433	2713	530	2653	1034	310	1096	740	2876	1414	1955	2396	4821	3635	3763	6145	4136	7618	7648	6048	2766	12382	5028
MIR4315-1	0	0	0	0	0	0	0	0	0	0	0	0	0	0	0	0	0	0	0	0	0	0	0	0	0	0	0	0	0	0	0	0	0	0	0	0	0	0	0	0	0	0	0	0
LOC105369225	3	42	5	144	6	52	107	67	2	20	23	43	11	109	62	139	128	30	74	63	96	60	125	24	28	41	16	108	25	254	186	354	134	326	223	308	387	226	26	536	171	19	100	344
LRRC37A4P	41	735	17	541	121	525	266	589	34	104	379	156	177	1522	1182	380	666	508	898	179	758	510	1686	62	369	418	162	734	656	1724	1085	5463	2690	3160	3234	5023	2772	940	81	6014	4552	902	610	4118
DND1P1	4	13	4	127	5	6	208	97	4	39	18	44	9	61	30	233	116	16	15	86	36	22	30	29	5	22	4	16	20	159	68	14	44	31	45	44	24	676	29	58	39	4	12	104
LOC105376839	0	3	1	107	0	2	157	91	3	70	2	23	2	13	3	149	84	1	2	82	6	1	3	19	7	2	0	8	2	166	152	2	12	5	4	6	4	432	25	16	1	0	2	23
MAPK8IP1P2	2	16	10	231	4	51	340	245	7	132	23	90	13	29	21	585	150	15	20	192	14	6	44	66	12	13	0	5	5	240	127	42	40	83	103	76	83	758	30	79	59	10	28	123
RPS26P8	5	116	9	325	15	124	234	190	4	17	130	92	166	99	73	178	124	60	152	21	224	276	297	29	411	61	23	42	30	247	303	276	421	403	146	263	123	364	22	281	332	11	70	180
LINC02210-CRHR1	0	0	0	0	0	0	0	0	0	1	0	0	0	0	0	5	0	0	0	2	0	2	0	0	0	0	0	0	0	3	0	0	0	0	0	0	0	2	0	0	0	0	0	2
LINC02210	3	54	18	390	35	57	383	209	8	15	42	68	20	247	90	715	332	35	108	285	327	135	52	134	309	75	16	128	25	1022	680	120	62	286	170	213	186	2423	24	303	224	6	148	530
LOC105371802	0	0	0	1	2	0	0	2	0	1	0	1	0	1	0	2	0	0	0	1	0	0	0	0	2	0	0	1	0	15	0	0	0	2	0	1	1	14	0	0	0	0	0	2
LOC107985028	0	0	0	1	0	0	0	0	0	0	0	0	0	0	0	0	0	0	0	0	0	0	0	0	0	0	0	1	0	0	0	0	0	0	1	0	0	0	1	0	0	0	0	0
CRHR1	0	2	0	1	0	0	1	2	0	1	4	1	0	3	0	0	0	0	0	0	0	0	0	0	1	1	0	0	0	1	0	0	0	1	0	3	0	1	0	0	0	0	0	0
MAPT-AS1	0	0	0	0	3	0	0	0	0	0	0	0	1	12	1	2	0	0	0	0	0	0	0	0	0	0	0	10	0	0	0	0	0	0	0	3	1	0	0	0	2	5	0	5
SPPL2C	0	2	1	0	0	1	0	3	0	5	0	0	0	0	5	0	0	0	0	0	0	0	0	0	0	2	0	0	0	0	0	0	0	0	0	0	0	0	2	0	0	0	0	0
MAPT	19	70	4	119	12	84	76	113	6	23	97	35	21	2015	74	149	65	31	76	83	78	35	85	27	78	40	13	733	35	169	46	118	79	240	223	264	316	152	12	206	102	2	75	2475
MAPT-IT1	1	3	0	2	1	6	6	4	0	0	2	3	0	86	8	7	0	1	1	10	0	0	8	2	0	3	1	56	1	6	0	1	1	7	0	6	2	7	1	3	4	0	1	72
LOC105371800	1	9	1	9	1	5	3	3	0	5	0	0	3	114	3	11	5	1	3	2	2	1	1	1	5	5	0	55	4	15	10	2	11	14	14	15	21	16	51	10	19	12	11	202
STH	0	2	0	0	1	1	0	0	0	0	0	0	1	23	0	1	0	0	0	2	0	0	0	0	6	0	0	5	0	0	0	0	3	1	0	0	0	0	0	2	1	0	0	21
KANSL1	97	1877	206	4325	594	2275	4619	3682	187	1544	1523	1826	713	4355	3133	5314	4398	1183	1894	2224	3130	2005	4712	963	1969	1693	447	2198	1119	9002	6467	8091	4777	9160	6600	7879	10693	12761	933	12738	5808	563	2991	8291
LOC107985027	152	408	363	1188	92	458	1499	1084	48	402	87	489	68	421	355	1363	1520	111	393	819	791	499	1068	161	464	227	72	306	162	1931	2246	1611	808	1760	1038	1178	1720	3629	389	1999	745	86	396	1017
KANSL1-AS1	2	15	4	88	8	24	131	68	3	29	14	100	7	62	22	178	71	14	19	57	32	24	49	20	32	9	4	32	16	152	132	74	64	89	64	60	106	363	111	151	60	13	48	84
MAPK8IP1P1	3	20	4	91	2	41	134	109	7	41	20	28	6	22	25	184	51	20	15	67	12	4	45	23	2	16	2	17	5	74	49	25	30	39	68	50	57	242	8	38	26	4	9	93
DND1P2	4	11	20	263	13	19	470	236	11	83	11	99	4	16	16	601	169	13	10	205	29	15	35	53	17	4	2	8	4	207	113	49	33	89	57	80	78	629	59	73	78	27	58	71
LOC100132570	0	1	1	28	0	6	35	23	5	2	2	5	1	19	9	49	23	1	1	29	3	5	7	5	2	5	1	10	3	56	50	8	4	13	10	14	15	120	4	12	13	0	2	24
ARL17B	52	237	28	1127	38	354	1196	656	21	172	135	269	72	596	412	1099	821	80	148	591	379	300	678	115	201	155	27	251	215	1816	1461	1669	434	1298	1122	1335	1784	2931	198	2027	677	74	437	1319
LRRC37A	62	265	29	1062	52	392	702	458	29	140	161	353	129	619	432	902	906	124	222	390	430	363	821	143	178	184	47	328	226	1827	1403	1857	673	1827	1254	1474	2145	2573	546	2456	891	354	809	1404
LOC107987254	4	86	4	316	14	128	151	167	8	23	49	38	17	320	223	190	202	40	87	114	160	138	262	30	74	63	15	135	83	322	161	310	139	451	289	323	525	407	24	816	197	3	125	519
NSFP1	22	381	26	666	53	466	498	457	15	93	157	327	102	302	400	409	351	128	224	138	606	359	447	58	343	132	46	310	206	1086	1333	1528	873	865	1464	603	797	1186	149	940	971	55	845	974
ARL17A	67	480	29	1688	114	724	1031	812	33	139	302	337	145	1163	811	1076	1515	266	571	539	997	744	1726	203	438	339	66	694	436	2430	1825	4123	1333	4111	2616	3457	4924	2781	339	6166	1651	193	981	2793
LRRC37A2	57	284	43	1131	89	437	783	562	37	229	240	455	135	969	666	983	1317	212	350	446	647	518	1354	172	230	246	81	537	321	2612	2092	3396	1325	3749	2263	2901	4302	3140	643	5570	1472	510	1178	2524
FAM215B	13	78	4	261	8	76	133	111	5	17	55	42	16	242	180	147	163	39	59	79	125	104	246	29	64	59	10	124	70	255	114	280	139	378	234	290	414	345	9	650	185	8	103	418
NSF	106	1237	96	2240	194	1797	2015	1410	92	375	565	1057	367	1164	1497	1649	1313	655	1077	551	2445	1342	1911	224	1550	662	184	1023	714	6418	7591	8417	5802	5415	7202	4316	5081	6528	384	6054	5180	205	3002	5193
LOC107985026	0	42	4	62	10	43	77	78	4	16	33	21	18	55	97	84	67	22	63	12	81	32	45	7	28	21	9	58	22	46	32	46	34	30	37	46	45	69	10	60	49	2	28	62
RPS7P11	53	778	46	1037	89	1283	1231	1231	53	171	437	450	585	468	577	999	579	553	475	283	2403	1463	1237	248	1885	166	139	480	172	1535	2076	2158	2452	2160	2117	1404	2104	2118	166	1916	1782	44	1131	1320
WNT3	9	37	158	69	10	57	39	45	6	39	21	17	12	43	90	64	41	11	32	13	545	293	93	9	251	27	7	24	24	230	173	156	157	244	257	229	255	271	95	152	172	375	140	197
LOC101929777	0	0	0	0	0	0	0	0	0	0	0	0	0	6	0	4	0	1	2	3	6	11	0	0	6	4	0	0	0	0	0	0	0	0	0	0	1	19	0	0	2	0	2	1
WNT9B	1	9	3	38	2	25	16	10	1	3	7	1	26	19	24	81	10	16	36	30	40	27	5	13	19	21	3	30	11	74	18	10	86	49	46	116	44	103	27	177	98	115	3	108
LINC01974	1	0	0	0	0	0	0	0	0	9	0	0	0	0	0	0	0	1	0	0	0	0	1	0	0	0	0	0	0	0	0	0	1	0	0	0	0	0	0	0	1	21	0	3
LOC112268191	0	2	0	3	0	0	0	2	0	0	0	0	0	0	0	1	0	0	1	3	1	0	0	0	0	0	1	0	0	3	4	2	0	4	0	3	9	1	2	1	4	0	3	12
RNU6ATAC3P	0	1	0	2	0	0	1	2	0	0	0	1	0	0	0	0	1	0	2	0	1	0	2	0	2	0	0	0	0	5	4	3	0	0	2	3	5	0	0	0	2	0	0	1
GOSR2	54	1137	143	2282	357	1904	1735	1984	86	196	652	542	364	1996	2012	1836	1412	882	1152	762	1791	875	2591	405	1135	810	199	906	669	6974	4514	5091	5358	6450	6655	5960	8397	7136	100	8412	5315	406	2212	7515
MIR5089	0	0	0	0	0	0	0	0	0	0	0	0	0	0	0	1	0	0	0	0	0	0	0	0	0	0	0	0	0	0	0	0	0	1	0	0	0	0	0	1	0	0	1	3
RPRML	0	1	0	5	1	3	2	1	2	5	4	0	1	18	4	2	2	2	0	3	0	2	2	0	0	1	0	19	0	2	0	1	1	4	0	2	0	0	1	0	0	0	0	5
LOC101927060	22	160	18	407	60	177	231	280	12	84	295	74	55	1107	675	399	326	228	324	239	270	130	318	61	156	258	71	310	168	966	549	616	793	961	938	763	1072	1065	41	1417	798	72	367	1657
LRRC37A17P	24	199	9	369	55	167	274	279	11	51	156	109	88	568	366	334	310	153	325	180	292	129	422	43	129	195	61	275	152	866	595	1357	928	1192	1006	1133	1156	898	50	1933	1045	178	437	1727
CDC27	391	1939	133	3155	273	3472	3699	2932	168	452	610	1337	633	1640	1762	2155	1965	911	1923	988	2817	1219	3651	457	1911	661	315	1384	817	8108	12234	12118	11408	12356	11337	7070	9146	8324	1140	9474	7853	622	4918	8586
LOC112268192	21	92	4	123	23	127	133	104	4	23	15	50	8	100	71	101	69	47	72	40	105	33	141	15	65	34	25	80	48	231	262	287	318	327	335	219	278	289	25	393	292	22	226	347
RPS2P47	5	38	11	92	9	55	70	88	3	38	23	36	8	108	144	64	62	38	57	34	79	40	99	22	39	59	10	51	53	220	174	247	266	297	300	279	385	275	43	430	270	13	262	370
MYL4	0	12	1	40	6	9	22	12	1	2	5	7	43	67	15	23	20	8	9	19	12	7	14	8	4	5	3	118	10	29	5	5	134	36	80	46	73	201	41	67	56	16	27	1662
ITGB3	134	1986	190	2767	1270	7023	5283	6267	262	240	1125	1278	1694	1925	3865	2596	2919	2069	6871	1009	1401	270	6875	846	319	1083	350	2376	968	5677	2848	5307	10253	17457	11564	10637	14071	8343	309	4738	6907	233	7430	6919
LOC107985029	3	6	2	21	14	26	21	18	3	0	10	4	1	11	17	7	13	6	17	9	10	4	53	5	0	10	0	6	11	28	9	42	56	80	40	73	73	17	0	26	30	1	33	41
THCAT158	1	33	5	50	25	120	78	98	6	2	11	14	24	45	83	44	34	25	125	17	31	10	95	16	7	24	11	14	18	112	80	115	208	321	252	169	180	99	0	74	107	0	164	144
EFCAB13	28	638	59	865	248	861	810	830	55	103	301	281	226	982	441	676	478	163	1438	335	526	151	793	126	206	347	67	740	299	2123	2137	2983	4293	4518	4724	2958	3197	2910	923	3443	2217	501	3188	3530
LOC100421523	6	93	14	149	28	113	180	97	23	58	44	57	27	162	65	168	104	53	142	62	117	57	166	35	66	289	11	96	36	694	1183	709	856	686	634	550	505	663	61	637	492	22	331	611
NFE2L3P2	17	112	4	179	65	166	137	162	5	2	86	48	23	372	101	177	102	94	224	68	110	58	166	33	66	101	26	149	82	436	377	531	495	657	739	533	834	550	22	555	327	16	282	766
MRPL45P2	5	190	8	216	44	186	174	200	4	10	63	50	45	377	226	188	179	87	182	84	254	112	243	27	184	99	27	186	74	542	410	549	580	683	836	511	938	705	4	904	431	8	302	1156
NPEPPS	348	2199	237	3161	826	2906	3158	3258	260	2255	952	2873	738	3163	2517	2311	3172	1081	2587	1423	10881	9626	4107	606	11507	1297	439	2282	902	9277	10203	11215	9445	10868	11148	9994	12203	8026	3765	11647	9486	1684	9752	13975
LOC112268184	75	50	10	52	39	88	48	73	8	285	19	49	19	152	86	58	61	31	42	31	78	124	99	11	100	29	12	66	14	145	127	173	100	181	147	148	236	144	80	175	142	78	173	183
KPNB1	639	5819	464	9028	995	8764	9981	9005	624	4620	2605	4755	1757	6449	8988	9167	7125	5030	4162	2581	10301	5348	12770	1894	9918	2193	1262	3995	2303	19818	22026	25673	19411	26600	19909	16651	25558	17966	7066	26331	18777	4232	9739	17048
TBKBP1	27	455	87	464	164	467	330	625	33	1057	444	347	167	1671	1130	740	286	477	298	206	288	332	571	145	340	351	128	404	392	660	171	324	628	1142	1002	972	1835	1606	54	1675	825	39	475	1498
TBX21	2	10	2	14	2	9	6	19	4	8	20	3	5	114	45	24	30	10	55	22	8	2	29	2	15	1	6	68	7	13	5	66	3	11	21	23	39	27	27	103	78	9	5	75
OSBPL7	12	212	12	408	29	161	254	320	9	20	294	53	37	1038	625	449	223	305	220	174	158	93	308	89	66	67	75	403	281	444	101	199	811	881	775	656	1189	2047	2	2396	1073	30	89	3149
MRPL10	11	308	27	500	47	328	451	424	19	76	190	205	172	706	544	521	308	238	192	195	540	299	464	78	374	130	55	307	106	673	500	519	622	840	913	602	1098	1192	97	1331	800	30	464	1368
LRRC46	2	36	2	55	8	42	39	31	0	13	11	10	1	178	29	65	40	35	36	18	54	21	41	2	27	29	16	38	21	57	20	32	42	75	60	81	103	82	11	93	50	15	18	162
SCRN2	12	219	28	702	57	332	512	603	26	61	376	76	150	2032	981	917	304	376	600	144	675	244	484	84	656	266	75	831	245	414	100	233	700	602	614	584	744	1476	8	1274	715	120	204	1528
SP6	80	229	12	420	85	472	168	1354	12	73	16	93	24	28	701	111	145	50	60	14	416	203	479	42	238	32	70	22	68	383	468	559	236	269	889	468	463	229	2	711	467	69	106	42
LOC102724532	2	42	4	72	7	46	32	88	13	1	21	18	53	93	61	42	54	14	66	20	239	207	103	8	217	17	18	183	8	150	90	127	213	145	108	62	84	181	19	144	82	8	92	329
SP2	103	345	42	547	100	367	497	358	29	720	366	1196	118	1480	621	664	495	389	226	293	335	254	726	135	259	252	79	484	208	560	331	525	479	816	572	573	1024	599	477	1282	865	105	587	1370
SP2-AS1	3	127	4	232	24	103	172	147	6	81	64	168	22	175	113	106	129	44	113	57	154	59	196	16	108	47	29	155	46	262	217	290	215	276	251	254	366	212	55	433	195	30	169	432
PNPO	24	343	31	718	53	474	689	596	17	62	219	208	206	634	621	1050	555	494	453	257	1137	652	567	111	731	403	111	589	178	1249	670	662	919	1257	1170	1381	1221	1859	19	2593	1433	8	317	1901
PRR15L	2	25	3	22	2	11	17	10	1	4	11	8	4	56	27	21	33	11	25	13	42	20	28	5	27	18	2	15	10	315	8	31	33	90	25	183	34	66	33	88	122	44	64	112
CDK5RAP3	113	1032	181	1527	309	723	1236	1099	129	570	702	843	216	1931	1768	1462	1203	947	1142	539	1670	857	1526	386	900	946	308	1064	734	2126	1063	1541	1852	2184	1941	1794	2600	3637	307	3770	2582	457	1671	2808
COPZ2	8	278	54	1428	46	300	925	571	34	168	878	168	154	2173	1500	939	497	687	615	336	352	290	652	344	145	409	93	574	280	2375	2685	1195	3565	1792	2018	2541	1628	5300	998	4434	2502	8	192	4414
MIR152	0	4	1	13	1	9	10	18	0	0	1	1	1	23	3	6	3	3	3	6	9	1	8	6	1	8	1	21	2	8	0	3	11	11	9	5	12	12	0	7	6	0	0	9
NFE2L1	284	2967	271	5188	676	4744	4047	5416	554	1922	3388	1587	1190	25416	7656	5708	4334	3127	3380	2262	9345	3634	7595	1170	4311	6079	667	10109	1363	10951	5616	8312	8804	13300	12740	11567	14184	16745	698	18353	9605	216	3741	39699
CBX1	45	474	46	1021	113	911	944	693	43	304	400	383	157	886	1052	971	733	476	400	308	803	315	1317	143	607	369	75	611	236	1778	2333	2082	1445	1729	1765	1277	1467	2072	157	2220	1361	248	494	1743
RNU6-1201P	0	1	0	1	0	2	1	3	0	0	0	1	1	8	3	2	1	0	0	1	2	3	5	1	1	1	0	3	0	1	1	4	6	3	0	0	1	7	0	5	1	0	0	6
SNX11	191	478	58	667	111	650	567	697	42	680	219	909	181	652	1214	553	631	329	405	198	868	525	896	155	790	199	108	412	215	1191	903	1086	1148	1597	1422	1443	2256	1607	2341	2295	1928	1275	2363	1487
SKAP1	41	58	6	52	18	62	33	48	1	13	39	62	19	155	199	40	154	16	150	72	35	30	158	24	119	5	34	115	40	101	114	398	82	148	169	142	157	134	161	543	522	58	66	243
MIR1203	1	1	0	0	0	1	0	1	0	0	0	0	0	5	0	2	3	1	1	1	0	0	3	1	6	0	0	5	0	0	0	0	0	0	0	1	2	1	3	3	0	1	0	5
RNU6-1152P	0	0	0	0	0	0	0	0	0	0	0	0	0	1	0	0	3	0	2	0	0	0	1	0	0	0	0	0	0	0	2	3	0	1	0	0	1	2	2	2	2	0	2	0
LSM3P1	0	1	0	4	2	3	0	8	0	4	0	2	1	11	14	2	9	0	9	4	3	0	4	0	11	0	0	3	1	8	1	18	5	8	9	6	13	1	0	18	43	2	7	14
THRA1/BTR	197	8	1	8	1	6	2	6	0	14	8	5	2	21	12	10	27	1	20	8	6	3	24	1	16	2	3	18	3	19	30	92	17	32	59	36	23	27	6	104	155	35	20	45
LOC101927166	19	0	1	0	0	0	0	1	0	0	1	1	1	0	5	0	0	0	0	0	1	0	0	0	0	0	0	0	0	4	1	0	0	2	2	1	3	1	0	2	3	5	2	1
LOC105371808	0	0	1	0	0	0	0	1	0	0	0	0	0	0	0	0	0	0	0	0	0	0	0	0	0	0	0	0	0	0	0	0	0	0	0	0	0	0	1	0	0	0	0	0
HOXB1	1	0	0	0	0	0	0	0	0	0	0	0	0	0	0	0	1	0	0	0	0	0	0	0	0	0	0	0	0	0	0	0	0	0	0	0	0	1	2	0	0	0	0	0
HOXB2	3	21	10	75	9	74	67	43	4	5	38	13	13	173	163	74	33	50	29	36	44	12	87	13	14	48	11	93	35	83	93	68	86	100	144	112	96	400	4	169	89	0	18	163
HOXB-AS1	0	3	5	26	3	29	28	10	0	2	8	7	3	38	34	26	20	9	15	9	13	15	16	1	8	9	5	9	12	16	26	30	24	31	63	36	34	161	1	83	40	0	7	110
HOXB3	30	188	39	623	7	450	344	325	21	15	256	75	104	1361	783	821	300	365	582	363	291	146	352	90	72	141	138	537	387	890	298	583	1096	1001	923	1399	1238	1911	29	1763	905	24	134	2030
HOXB4	1	63	6	130	2	146	144	104	2	11	72	22	38	240	168	163	64	82	209	68	46	16	97	20	19	19	25	176	60	154	60	88	170	130	172	241	202	356	7	324	93	1	18	264
MIR10A	0	0	0	6	0	4	3	2	0	0	0	0	1	5	0	5	1	1	5	4	0	0	0	0	0	0	0	0	2	5	4	3	2	4	2	9	6	5	1	1	0	0	0	5
HOXB-AS3	1	4	1	29	2	21	8	11	0	1	4	4	1	54	48	41	13	24	24	12	19	13	13	3	8	8	6	22	16	55	21	26	35	48	48	95	86	81	0	95	46	24	6	112
HOXB5	0	7	1	10	2	5	3	8	0	2	5	1	1	78	10	28	9	16	11	11	4	7	8	0	1	16	4	5	7	25	15	27	20	24	32	51	45	35	0	57	15	0	0	51
HOXB6	2	22	7	76	0	92	24	56	13	8	30	12	17	256	172	113	64	55	79	40	44	16	43	11	8	58	24	48	49	78	23	46	81	93	108	104	152	129	1	150	81	1	20	123
HOXB7	5	16	7	66	2	80	44	44	2	101	42	11	17	117	104	130	60	76	28	28	45	8	62	14	13	17	13	30	19	194	117	96	187	191	222	159	201	404	18	227	172	60	48	173
HOXB8	2	0	10	7	1	10	4	6	2	28	4	5	0	13	19	19	2	14	12	4	8	2	2	4	7	17	1	27	1	12	6	5	4	5	8	8	4	13	11	19	11	15	3	16
HOXB9	7	1	4	7	0	9	0	0	1	1	4	3	1	22	16	16	2	5	2	3	6	3	3	1	5	5	3	0	2	23	18	8	31	19	11	22	29	8	0	16	17	92	2	20
MIR196A1	0	0	0	0	0	0	0	0	0	0	0	0	0	0	0	0	0	0	0	0	0	0	0	0	0	0	0	0	0	0	0	0	0	0	0	0	0	0	0	0	0	0	0	0
LOC101060400	0	0	2	1	0	2	0	2	0	8	0	3	0	0	0	0	1	0	0	2	2	0	1	0	0	1	0	0	0	5	5	6	4	3	7	6	11	5	5	7	8	16	9	6
LINC02086	1	1	0	4	1	1	0	2	0	0	2	1	0	4	1	5	2	2	4	2	2	0	2	0	0	1	0	0	1	6	7	10	5	0	7	14	1	13	0	18	7	2	0	1
RPL9P28	0	5	0	6	0	2	3	0	0	1	6	0	3	2	1	8	1	6	4	4	9	7	15	1	4	5	3	4	1	24	32	27	22	29	30	19	31	23	1	17	18	4	24	16
PRAC2	0	19	3	7	3	31	26	17	1	0	24	7	21	19	27	21	32	10	45	9	1	7	12	6	2	9	0	19	3	28	32	17	43	0	3	31	0	123	0	77	45	0	9	1
PRAC1	0	7	1	10	0	5	2	8	0	1	5	2	2	5	0	5	2	5	3	0	1	1	1	1	1	0	0	3	1	1	7	25	121	0	3	27	0	15	0	57	35	0	3	0
MIR3185	0	0	0	0	0	0	0	0	0	0	0	0	0	0	0	0	0	0	0	0	0	0	0	0	0	0	0	0	0	0	0	0	0	0	0	0	0	0	0	0	0	0	0	0
HOXB13	1	36	2	31	3	47	48	24	1	1	151	23	8	52	66	89	34	34	59	33	5	7	46	9	11	42	0	57	14	71	41	38	123	3	57	75	0	329	1	310	119	0	17	9
LOC105371811	0	0	1	0	0	0	0	0	0	1	0	0	0	0	0	2	0	0	0	0	0	0	2	0	0	5	0	0	0	0	0	0	0	0	0	0	0	0	0	2	0	0	1	0
LOC105371812	2	0	1	0	2	0	0	2	0	5	0	0	0	0	0	0	0	0	0	0	0	0	0	0	0	0	0	0	0	0	2	0	0	0	0	0	0	0	1	0	0	0	0	0
TTLL6	0	2	24	0	0	2	1	3	0	2	1	0	1	25	1	0	0	0	3	2	0	0	2	0	1	6	1	0	0	1	1	1	2	1	0	2	1	3	27	7	8	299	3	41
RN7SL125P	10	11	3	8	3	10	8	13	1	9	3	11	12	4	22	2	22	2	4	3	11	3	13	3	10	3	3	10	7	7	1	1	7	9	16	2	8	5	4	5	7	13	22	4
LOC105371813	1	0	0	0	0	0	0	1	0	0	0	0	0	0	0	0	0	0	0	0	0	0	0	0	0	0	0	0	0	0	0	0	0	0	0	0	0	0	0	0	0	4	0	0
CALCOCO2	423	1596	328	2419	504	2201	1865	2013	240	2443	1414	3387	655	4099	2399	2578	2484	1247	2165	1314	2820	1488	3344	408	2010	1112	306	1852	682	9789	12022	17755	11080	12648	12834	8305	11858	9352	8348	10500	9287	3112	15202	14409
SUMO2P17	0	3	0	5	1	3	2	8	2	4	0	1	1	6	6	2	13	0	2	2	12	8	2	0	3	2	1	1	3	7	12	7	13	14	30	6	4	15	2	9	7	2	9	17
LOC105371814	1	16	0	6	1	7	5	9	1	2	3	6	0	11	8	5	8	3	8	1	1	0	5	2	4	1	3	3	1	7	9	6	19	18	9	7	12	15	1	15	5	4	12	5
ATP5MC1	2	64	2	111	12	120	113	101	2	15	31	44	26	104	144	102	106	70	37	32	151	78	162	27	132	40	12	67	29	633	423	417	736	669	545	509	596	778	3	698	481	4	162	565
LOC100419622	0	1	0	8	0	0	5	6	0	0	1	0	2	5	1	7	5	1	2	3	2	2	13	0	1	0	0	6	3	10	13	9	4	16	13	7	21	10	0	10	5	0	2	4
UBE2Z	96	1453	166	2830	545	2869	3534	3490	206	1082	1055	1317	532	2495	4019	2698	2301	1383	1012	857	2962	1428	4730	640	1682	1055	290	1019	772	5743	4353	7246	5590	8347	8233	6552	9549	8178	701	10018	6990	201	3679	6288
SNF8	55	731	71	1195	142	1280	1200	1585	78	252	418	438	448	724	1112	1094	837	582	833	328	1356	652	1565	184	1149	352	175	610	314	2420	1595	1972	2419	2813	2486	2192	3403	3700	161	3840	2552	86	1436	2778
RNU1-42P	2	15	1	10	5	10	8	24	0	3	4	14	26	55	11	8	29	2	2	1	3	1	7	0	3	4	0	20	0	0	2	0	0	1	2	1	0	3	3	1	2	1	1	0
GIP	0	0	0	0	0	0	0	1	0	2	0	0	0	0	0	0	0	0	0	0	0	0	2	0	0	0	0	0	0	0	0	1	2	1	2	0	2	5	0	0	0	0	0	0
IGF2BP1	6	23	44	8	8	4	8	9	2	20	18	4	26	15	8	11	13	6	2	5	2	5	7	0	7	12	4	7	9	111	102	57	85	122	104	129	150	115	89	96	106	198	117	106
RNU6-826P	0	1	0	0	0	0	0	0	0	1	0	0	0	0	0	0	0	1	0	0	0	0	2	0	0	0	0	0	0	0	0	0	0	0	0	0	0	1	0	0	0	0	1	0
LOC112268193	0	5	0	0	0	4	4	5	0	1	2	1	7	0	6	10	3	4	3	3	3	3	9	1	4	3	1	7	1	10	26	20	14	18	11	8	2	23	1	13	11	10	3	7
B4GALNT2	0	0	0	1	22	0	0	1	0	0	0	0	0	0	0	0	0	0	0	0	1	3	3	0	2	0	0	0	0	10	1	9	0	1	0	14	0	0	1	0	0	9	0	1
RPS10P25	0	0	0	0	1	0	0	0	0	0	0	0	0	0	0	0	0	0	0	0	0	0	0	0	0	0	0	0	0	0	0	0	0	0	0	1	0	0	0	0	0	0	0	0
TRQ-TTG1-1	0	37	7	16	3	12	16	28	0	2	9	12	54	4	5	5	13	3	9	1	8	12	33	2	5	11	9	30	12	1	6	3	1	4	13	8	5	0	8	0	3	3	5	4
GNGT2	2	44	2	30	3	31	17	33	4	19	17	16	15	6	85	52	37	12	11	10	37	3	40	4	15	5	13	25	25	88	26	101	95	86	77	98	122	161	23	168	82	15	40	41
ABI3	19	313	13	409	23	474	326	419	8	209	109	112	107	501	933	448	291	269	205	252	275	102	481	103	107	82	93	313	241	764	162	524	871	1057	1134	1057	1387	2373	106	2009	1417	19	189	799
PHOSPHO1	37	124	111	160	63	548	158	284	25	695	62	127	71	419	524	99	183	71	167	126	90	75	339	41	69	42	77	375	107	168	83	135	235	495	198	230	867	251	507	440	510	174	440	365
LOC105371816	3	79	4	146	11	195	117	152	6	59	30	38	18	134	144	55	62	38	154	101	88	16	111	17	22	13	28	88	35	181	81	157	138	278	179	253	289	169	119	401	339	20	86	198
FLJ40194	0	2	0	2	0	1	0	3	0	5	0	0	0	1	0	0	3	0	0	4	2	0	0	0	0	1	0	0	0	1	3	1	1	4	0	0	4	4	0	1	4	1	1	3
MIR6129	0	4	0	4	0	1	3	6	0	1	0	1	0	1	2	2	2	1	2	1	1	0	6	1	0	3	0	0	0	3	7	11	3	4	5	7	7	6	0	3	4	0	1	5
ZNF652	202	1654	186	3958	391	2940	2501	2866	231	1186	1121	1456	811	2637	2332	2429	2346	1014	2244	1203	2204	991	3995	380	1078	938	362	1580	803	8061	8365	10517	7670	9897	9477	6797	9857	7398	1241	10935	7149	900	3720	9735
LOC102724596	1	18	1	36	10	31	29	32	4	34	10	16	6	37	81	25	27	16	27	11	11	14	41	3	15	7	4	19	9	80	47	56	48	92	100	55	130	115	7	99	73	8	36	76
RPL21P124	0	2	0	1	0	2	1	0	0	0	0	0	2	2	0	1	0	0	0	0	0	0	0	0	0	0	0	0	0	1	5	1	2	4	4	2	1	5	0	2	2	4	3	2
PHB	22	451	35	610	57	800	781	912	32	64	366	268	222	785	1168	833	481	455	372	162	1241	692	1058	193	1430	267	118	552	183	1457	756	883	1176	1508	1195	1408	1634	2161	15	1782	1387	12	666	1722
EIF4EP2	36	395	54	350	75	756	572	534	17	205	109	454	118	287	434	399	486	200	246	143	891	603	804	112	847	115	46	278	100	1641	3000	2221	2227	2928	1998	1192	1801	1652	1213	1276	1335	656	2132	1034
LINC02075	1	1	0	0	0	0	0	0	0	1	0	0	0	0	0	0	0	0	0	0	0	0	0	0	0	0	0	0	0	0	0	0	0	0	0	0	0	0	0	0	0	3	1	1
NGFR	2	126	7	97	4	21	27	11	8	53	848	6	51	4359	331	435	202	474	295	295	34	34	17	8	26	43	101	1298	169	149	24	25	339	242	49	250	90	213	0	506	404	0	62	5242
LOC100288866	0	2	1	10	0	2	0	5	0	0	6	2	0	87	11	1	1	14	20	12	0	0	2	0	2	0	0	10	2	2	2	1	11	7	6	4	6	3	0	4	3	0	1	52
MIR6165	0	1	0	0	0	0	0	0	0	0	1	0	0	11	1	0	0	4	7	0	0	0	0	0	0	0	0	0	0	0	0	0	1	0	0	0	0	2	0	3	1	0	0	5
NXPH3	0	45	9	155	7	73	71	95	6	36	279	15	19	1180	259	89	56	55	215	205	60	22	138	15	36	51	11	114	45	174	73	87	362	295	270	326	221	722	6	436	175	354	22	1579
SPOP	87	762	85	1525	135	1004	1161	1095	70	535	818	649	317	2479	1683	1481	1304	648	848	656	1201	437	1695	235	607	719	226	983	412	5356	4860	5512	5894	5200	6203	4923	5822	7384	312	7051	4126	294	2328	6320
LOC107984999	0	26	0	74	1	30	25	29	5	9	12	14	11	65	42	28	35	15	42	12	61	13	51	3	28	24	5	35	13	174	139	212	160	185	206	149	199	171	8	246	181	5	94	277
SLC35B1	41	338	38	695	46	636	602	659	35	170	217	621	245	617	1159	699	815	349	187	189	681	390	1171	200	452	314	90	376	179	4547	3272	3951	3553	4024	3829	3121	3619	4722	928	4211	3660	243	2156	2847
FAM117A	64	241	78	262	56	318	119	103	40	212	320	109	120	1337	566	290	239	163	231	223	127	68	320	45	165	148	53	269	164	431	255	393	499	593	706	518	571	1134	2543	1085	655	449	403	1320
KAT7	143	1008	86	1926	233	1031	1092	1058	62	569	725	1671	321	2437	1649	1436	1413	646	939	749	1314	721	2053	274	645	816	233	1060	597	5331	3986	5917	5077	5693	5810	4759	6793	6103	3938	7871	5448	931	5113	7849
TAC4	7	58	2	113	13	52	47	85	0	51	42	86	13	134	103	54	68	17	89	40	78	35	140	14	34	50	10	58	37	168	37	92	110	174	126	139	292	189	56	224	148	7	93	291
FLJ45513	11	40	2	97	13	48	46	47	2	52	53	96	12	171	92	60	60	24	54	40	60	24	102	13	24	52	13	70	39	161	74	139	166	206	204	209	320	224	95	321	197	44	107	355
LOC124865	1	53	4	46	7	99	132	140	4	6	27	24	19	30	68	94	83	61	68	35	178	107	182	17	207	56	11	37	21	203	103	203	162	245	152	169	304	317	8	269	237	4	94	209
DLX4	0	8	0	3	1	6	3	4	3	5	0	2	1	25	5	5	18	3	103	53	11	6	4	1	15	670	1	4	1	12	5	6	1	9	5	6	6	45	1	32	6	0	3	12
DLX3	3	5	70	5	7	6	13	4	39	6	9	0	13	19	9	40	34	16	177	121	257	173	3	3	140	441	1	12	1	22	0	4	21	11	5	10	5	78	3	29	21	4	13	14
PICART1	0	2	3	8	8	2	0	12	2	2	2	2	0	127	10	4	10	5	3	7	37	40	12	0	37	3	1	23	7	9	3	3	29	48	9	21	13	26	7	14	17	0	22	94
ITGA3	33	1056	91	1827	851	2259	1312	1466	80	44	1179	410	350	3681	4106	2398	2357	1414	943	1298	10863	6361	2152	344	8972	347	492	1352	964	2600	413	1635	6796	12422	4530	4474	7043	7341	4	5922	6873	16	3309	6241
PDK2	7	182	11	327	33	195	265	179	6	12	409	64	108	1602	339	595	174	330	232	172	211	132	292	42	108	203	51	324	147	631	236	277	760	1012	760	707	1105	1790	21	1907	775	5	167	3116
SAMD14	7	183	23	408	77	398	249	268	19	21	183	63	61	313	422	310	119	239	125	84	184	73	256	54	81	71	62	184	211	213	63	146	456	794	519	365	1126	589	41	828	543	144	118	643
PPP1R9B	308	2307	307	4130	871	4313	3021	4884	268	4642	2608	2044	724	7126	8112	4266	2974	3209	2740	1732	3721	2268	7376	1625	2675	2415	1210	3195	2089	2569	1088	2201	3016	5067	3866	3229	5067	6368	859	7573	4941	197	1711	5680
LOC105371818	10	3	2	13	1	4	6	11	0	6	3	4	2	116	8	2	7	0	6	7	6	1	16	0	8	10	2	19	1	2	6	8	19	13	14	10	11	11	3	27	13	43	4	30
SGCA	2	25	6	140	6	29	39	148	4	1	193	9	19	2118	161	38	53	24	80	60	50	22	44	64	23	126	16	876	28	44	7	3	487	272	57	106	130	224	1	390	132	5	64	5497
HILS1	1	4	1	51	0	6	13	82	0	0	6	1	0	178	18	4	7	5	8	1	6	21	17	36	8	7	2	28	9	15	9	7	31	21	10	22	12	29	0	33	37	0	6	260
COL1A1	4103	345591	13484	1097965	53437	235423	646698	772479	9241	24739	597561	44728	27232	157892	569692	448422	332387	583481	68010	59971	53490	146120	692902	879556	29487	39428	76373	82040	460275	469872	477677	353216	925865	563350	771004	566908	394392	1512825	1285	1930651	647070	246	4927	1069307
LINC01969	0	4	0	5	0	11	15	12	0	0	0	2	3	0	2	1	6	0	2	1	1	1	4	1	0	1	5	0	0	6	28	17	21	34	31	9	20	35	0	34	8	0	0	4
SUMO2P7	0	0	0	2	0	0	0	1	0	0	0	0	0	0	0	0	0	0	0	0	0	0	2	0	1	1	0	0	0	2	0	1	0	1	1	1	4	7	2	2	3	2	3	1
LOC105371819	1	4	0	32	1	3	12	9	0	1	0	1	18	0	19	0	7	1	1	1	1	0	7	0	1	4	0	0	4	6	8	7	14	17	6	4	11	63	11	43	12	0	22	12
LOC105371822	42	134	12	1163	81	167	485	915	19	215	32	156	21	74	667	76	197	99	72	65	137	56	649	71	90	58	26	43	73	222	159	247	248	441	568	309	595	1595	322	1698	446	28	200	327
TMEM92	20	162	5	368	63	184	171	545	6	229	60	263	8	46	321	80	163	84	73	50	165	46	574	56	97	54	22	21	65	231	221	289	189	470	518	376	651	360	331	724	431	53	379	258
TMEM92-AS1	5	94	12	142	26	99	55	156	11	233	24	109	5	11	162	37	78	32	18	22	101	32	292	17	39	24	8	15	38	94	144	159	85	195	230	165	301	121	151	249	179	39	190	66
XYLT2	43	789	97	1448	326	1626	1194	1599	73	127	679	389	213	1855	2157	1234	762	857	894	448	1608	589	1897	315	826	586	195	793	500	1593	814	1061	1717	2766	2217	1707	3291	3507	66	3369	2388	29	672	2990
MRPL27	20	376	30	676	52	711	637	1026	48	92	203	223	220	477	820	504	508	301	451	136	1423	868	1067	137	1226	202	134	529	191	1528	1217	1530	1988	1741	1935	1310	1979	2154	34	1808	1424	26	850	1360
EME1	5	92	7	147	12	144	155	106	3	15	37	47	7	37	221	94	139	71	70	29	109	58	152	35	129	18	27	41	60	295	297	268	234	399	247	241	320	225	5	370	281	5	138	161
LRRC59	108	1667	176	3663	362	5054	4900	4432	274	804	961	1335	694	1475	6339	3053	2940	2035	1006	586	3315	2078	6383	1329	3458	1007	406	1147	847	9164	8675	8386	8648	11822	10419	8275	11355	12803	407	12767	10091	154	3050	5490
ACSF2	16	312	43	440	141	374	288	307	7	53	338	162	155	1580	538	822	301	377	495	133	514	116	304	64	281	112	63	284	191	430	159	518	739	1149	713	767	1014	2094	17	2637	1072	9	207	1851
CHAD	3	31	4	88	19	71	17	44	2	4	82	21	16	1383	96	95	56	65	313	213	85	15	52	10	42	36	14	142	35	37	9	36	44	106	50	57	72	175	2	266	92	1	9	644
RSAD1	24	508	38	959	144	735	756	1149	50	56	539	231	220	1239	1067	1076	515	461	848	359	1028	388	944	197	616	396	127	984	312	1218	600	951	1338	1528	1636	1236	1672	2054	151	2296	1513	10	736	2954
MYCBPAP	17	38	17	44	20	20	22	24	2	13	34	3	10	147	25	40	46	19	84	26	170	32	32	6	82	32	10	36	26	67	32	33	101	226	35	30	119	102	38	116	93	33	28	172
EPN3	5	27	5	9	85	20	9	14	3	6	13	9	12	58	12	19	65	9	19	9	1419	578	27	4	924	12	2	44	7	32	3	6	11	306	23	38	48	52	0	66	72	7	52	54
LOC105371824	0	5	0	4	4	4	4	3	0	0	7	0	1	12	4	4	4	2	3	2	53	10	4	0	18	0	0	0	0	12	1	1	16	16	2	4	11	8	0	16	7	0	3	23
SPATA20	26	912	44	1077	179	734	1315	746	35	89	1013	203	268	1763	1114	2114	731	800	784	565	823	263	1510	260	406	754	126	995	693	2067	649	1407	3317	3670	2823	1985	4040	2598	11	6449	4392	5	849	7101
CACNA1G-AS1	1	4	0	5	0	3	3	6	0	0	10	1	0	11	4	6	6	3	3	1	9	1	15	3	3	2	0	1	2	14	4	3	4	23	7	9	16	12	0	10	21	4	10	44
CACNA1G	4	169	65	147	61	253	73	45	12	49	131	40	15	80	79	65	95	67	34	42	257	77	119	36	64	28	11	20	193	185	32	89	77	827	138	267	627	362	24	202	742	1438	61	282
LOC101927253	0	0	0	0	0	0	0	0	0	0	0	0	0	0	0	0	1	1	0	0	0	0	5	0	2	0	0	0	0	0	0	0	0	0	0	0	0	0	0	0	0	0	0	0
ABCC3	67	456	43	1272	681	769	1338	1975	47	192	673	490	320	301	1411	1346	1133	1168	662	176	745	197	2175	159	223	935	216	528	342	2258	684	1999	1708	6205	3136	2368	4690	2096	53	8894	4589	66	1130	970
ANKRD40	53	1012	86	1803	158	1664	2124	2017	73	233	730	531	476	3696	2031	1854	1058	754	1354	889	1452	560	2572	295	773	493	207	1646	506	4671	3847	5178	4374	5301	5151	4179	4720	5029	82	5532	3820	27	1455	7579
LUC7L3	467	4073	414	6100	1185	4544	5198	4974	259	1160	1663	2372	665	6949	4615	4724	3465	2308	5488	2120	6158	2866	6091	1063	4242	1907	964	4223	2673	8968	11358	12926	12067	11909	12016	9469	10230	9651	1924	11014	9014	1085	5502	14130
ANKRD40CL	19	2	13	0	3	2	2	4	1	4	1	3	7	1	1	0	4	0	1	1	1	3	4	0	9	0	1	8	0	3	4	1	4	8	4	2	4	11	7	1	5	68	2	12
MIR8059	0	0	0	0	0	0	0	0	0	0	0	1	0	0	0	0	0	0	0	0	0	0	0	0	0	0	0	0	0	0	0	0	0	0	0	0	0	0	0	0	0	1	0	0
WFIKKN2	10	0	1	0	0	2	0	4	0	4	1	3	8	60	1	3	1	2	6	5	3	1	1	0	4	1	0	10	0	1	1	0	2	2	2	3	11	3	28	4	0	0	1	19
RPL5P33	0	1	1	1	0	0	1	1	0	4	0	1	0	0	1	0	1	0	0	0	1	1	1	1	9	1	0	0	0	1	1	1	4	1	2	1	2	1	4	2	3	11	3	4
TOB1	46	568	45	771	180	1408	1012	503	44	275	395	359	242	2127	515	613	777	246	422	255	1987	941	1208	121	1051	406	107	809	140	1633	2510	2510	1221	1947	1442	1804	1513	680	1435	1300	1198	481	1788	3744
TOB1-AS1	8	3	5	7	3	18	5	13	1	24	21	8	16	191	25	18	24	5	24	10	21	4	20	1	25	51	0	66	5	4	8	10	11	23	15	12	25	20	22	21	12	30	16	49
LOC105371825	0	3	0	3	0	3	0	2	0	4	1	2	0	46	3	1	2	0	3	0	14	3	2	2	9	0	0	2	1	4	2	0	4	2	1	7	4	0	67	1	6	3	17	35
SPAG9	2211	6526	1101	8053	1815	10311	9369	11145	962	14368	2746	12462	2158	9535	8850	5697	10171	3141	5911	2919	12430	4837	13669	1429	9487	3417	955	5289	2240	23715	28063	29349	30657	31394	30687	29052	37294	29545	50221	29969	36985	23763	95504	35616
NME1-NME2	0	15	0	11	0	20	7	9	2	3	0	2	4	9	18	1	2	2	7	1	24	3	26	1	11	0	0	16	2	5	3	0	11	7	3	3	6	5	0	0	0	0	3	2
NME1	17	270	35	349	7	564	520	491	18	46	79	190	206	106	563	347	324	230	156	48	879	589	723	73	1005	68	56	189	77	1613	1605	1136	1761	1450	1288	713	1169	1387	18	1162	1140	11	342	608
NME2	57	444	52	729	36	839	714	1167	83	163	355	209	526	512	815	659	516	347	706	250	2071	898	859	134	1495	198	119	502	185	568	269	325	552	511	409	558	525	1103	11	842	679	21	159	390
MBTD1	142	871	149	1649	189	1183	1157	1109	145	299	356	927	374	1668	1098	1124	1103	355	1133	511	2173	970	1553	181	1089	516	163	1045	426	3494	3917	4606	3918	4112	4829	3351	4299	3332	1547	5619	3441	707	3488	4805
UTP18	181	544	62	723	105	734	871	1052	55	262	241	1437	162	524	735	619	623	372	427	229	1116	642	1191	162	1000	306	109	415	196	2080	1968	2498	1841	2214	2069	1777	2151	2089	1644	2452	1832	623	2633	1656
LINC02071	4	0	2	1	2	0	2	0	0	3	0	6	1	1	0	0	4	0	0	0	2	1	0	1	6	1	1	2	0	2	0	3	1	5	3	4	8	3	5	2	0	1	6	3
LINC02072	205	4	45	1	1	1	1	3	0	83	0	9	9	3	1	2	1	0	1	1	1	2	0	1	14	2	0	0	0	0	6	2	1	0	4	4	1	2	40	2	1	6	0	3
LINC02073	0	1	0	10	0	1	20	7	0	1	0	1	2	0	16	11	5	1	2	3	5	0	26	0	6	1	1	0	2	3	13	54	18	20	38	21	19	54	3	65	17	1	8	3
RPL7P48	0	3	0	0	0	1	2	1	0	1	2	0	48	0	1	2	2	0	0	0	3	1	0	0	2	1	1	1	1	0	4	4	5	3	10	3	3	4	0	6	9	0	2	0
CA10	0	1	1	0	0	0	1	0	0	11	0	1	1	7	19	1	1	0	1	0	1	0	3	0	0	1	0	0	0	5	0	5	0	4	0	0	1	0	9	1	1	18	0	3
LOC105371829	0	0	0	0	0	0	0	0	0	0	0	0	0	0	0	0	0	0	0	0	0	0	0	0	0	0	0	0	0	0	0	0	0	0	0	1	0	0	0	0	0	0	0	3
LINC01982	0	0	0	0	0	0	0	0	0	0	0	0	0	0	0	0	0	0	0	0	0	0	0	0	0	0	0	0	0	0	0	0	0	0	0	0	0	0	0	0	0	0	0	3
LINC02089	1	0	0	0	0	0	0	0	0	0	0	0	0	0	0	0	0	0	0	0	0	0	0	0	0	0	0	0	0	0	0	0	0	0	0	0	0	0	0	0	0	0	0	0
LOC107984983	0	0	0	0	0	0	0	0	0	0	0	0	0	0	0	0	0	0	0	0	0	0	0	0	0	0	0	10	0	0	0	0	0	0	0	0	0	0	0	0	0	0	0	0
C17orf112	4	0	0	0	0	0	0	0	0	2	0	0	0	0	0	0	0	0	0	0	0	0	0	0	11	1	0	1	0	0	0	0	0	0	0	0	0	0	0	0	0	0	0	1
LOC645163	0	0	0	0	0	0	0	0	0	1	0	0	0	2	0	0	0	0	0	0	0	0	0	0	2	0	0	0	0	0	0	0	0	0	0	0	1	0	0	0	1	1	0	0
LOC107984982	0	0	0	0	0	0	0	0	0	0	0	0	0	1	0	0	0	0	0	0	0	0	0	0	0	0	0	0	0	0	0	0	0	0	0	0	0	0	0	0	0	0	0	2
RPS2P48	1	4	2	1	0	3	5	4	0	5	5	1	5	10	9	8	0	7	1	2	8	5	5	2	3	5	0	6	2	6	2	4	2	4	4	3	10	9	0	6	4	0	4	6
KIF2B	5	0	0	0	0	0	0	1	1	0	0	0	0	7	0	0	0	0	0	0	0	0	0	0	0	0	0	0	0	0	0	0	0	0	0	1	0	0	0	0	0	0	0	1
LOC100128713	16	3	0	10	2	12	6	11	0	5	5	3	3	13	11	10	5	5	5	2	10	12	18	6	20	5	0	12	5	65	41	61	40	72	70	45	89	61	2	76	54	126	34	49
LOC107985001	0	0	0	0	0	0	0	0	0	0	0	0	0	3	0	0	0	0	0	0	0	0	0	0	0	0	0	0	0	0	0	0	0	0	0	0	0	0	0	0	0	1	0	0
ISCA1P3	0	0	0	0	0	0	0	0	0	0	0	0	0	1	0	0	0	0	0	0	0	0	0	0	0	1	0	0	0	0	1	0	0	0	0	0	0	0	0	0	0	9	0	0
ARL2BPP8	0	0	0	0	0	0	0	0	0	1	0	0	0	0	0	0	0	0	0	0	0	1	0	0	0	0	0	0	0	1	1	1	1	1	1	0	0	0	55	2	0	3	1	2
LOC112268185	0	0	2	0	0	0	1	2	0	0	0	3	0	2	0	1	2	1	1	0	0	0	1	0	1	0	0	0	1	1	1	2	1	1	0	3	1	2	0	1	0	1	0	0
TOM1L1	6	146	8	188	42	279	164	171	9	4	32	64	53	171	172	212	223	58	196	82	1125	575	379	31	867	232	17	80	98	1124	1070	1635	898	1634	1552	1009	1549	1253	23	798	565	70	863	822
COX11	39	655	34	1067	138	936	786	1039	26	56	262	201	158	1007	542	789	633	358	867	404	1404	798	1150	183	1050	298	106	655	319	2601	2220	2613	2443	3167	2898	2294	3321	3027	35	2978	2125	89	1039	3597
STXBP4	162	582	45	1187	91	645	1017	638	15	89	359	213	218	627	534	900	538	262	1017	553	896	354	917	131	599	347	107	547	259	2901	2758	3925	3659	3934	4109	2561	3743	3634	323	4083	2466	767	1051	5279
LOC107985002	5	62	396	130	18	64	99	113	6	3	13	18	23	91	55	88	67	20	97	68	139	50	136	13	80	49	20	59	46	340	224	375	290	376	472	233	412	338	8	418	256	17	130	520
HLF	214	38	10	38	12	36	59	24	5	10	45	13	33	959	64	94	38	8	215	281	104	155	95	9	142	24	5	260	14	363	256	368	150	109	176	298	175	51	104	141	315	57	151	3244
MMD	40	672	65	654	171	1439	1185	1052	25	108	155	422	616	1415	369	1746	712	425	809	209	879	193	1231	178	219	159	100	637	223	2728	3546	3427	2480	3596	3946	2285	4424	2388	863	3119	2628	179	1318	2409
LOC101927367	0	0	0	0	0	0	0	2	0	0	0	0	1	0	3	1	0	0	0	0	1	0	0	0	0	1	0	0	0	0	0	0	0	2	1	0	0	0	0	1	0	0	0	0
LOC105371833	1	0	0	0	0	0	0	0	0	0	1	1	0	38	2	0	0	0	7	1	1	0	1	0	0	1	0	2	1	0	0	0	0	0	0	1	0	0	0	2	1	40	0	14
GARSP1	0	1	0	0	0	1	0	2	0	2	0	1	0	7	0	1	1	2	0	1	3	2	3	2	2	1	1	4	0	17	11	7	6	7	11	10	10	10	0	8	9	3	2	6
RNU6-1249P	0	3	1	1	5	0	0	1	0	0	0	1	0	3	0	2	0	0	0	0	0	0	6	0	1	3	0	0	0	0	0	0	0	0	0	0	0	0	0	0	0	0	0	0
LOC100418888	4	88	3	104	8	96	128	120	3	10	88	34	37	203	276	199	64	121	83	53	80	48	143	18	63	52	11	77	35	235	85	159	260	310	308	384	295	568	1	620	386	0	83	486
LOC102724732	2	0	0	0	0	0	0	0	0	0	0	0	1	13	0	0	0	0	5	0	1	0	0	0	0	0	0	1	0	0	0	3	2	0	0	0	0	0	0	0	0	1	0	2
LOC101927389	6	0	2	0	0	0	0	7	0	2	1	0	0	50	2	0	0	1	3	0	0	0	0	0	0	2	0	0	0	0	0	0	2	0	1	0	0	0	2	1	0	5	0	10
TMEM100	3	17	12	46	2	65	28	35	5	0	56	3	38	222	34	96	50	54	260	56	28	5	17	27	10	527	8	136	18	263	212	88	449	365	168	350	115	268	7	128	135	5	42	1016
PCTP	40	483	53	618	77	624	492	707	34	164	169	378	168	436	738	627	550	322	439	183	533	185	637	104	264	192	91	308	159	1203	1065	1023	1155	1312	1299	844	1407	1427	1029	1656	1350	495	1157	1150
ANKFN1	13	11	1381	1	4	4	2	7	2	23	33	7	1	180	2	15	1	6	101	20	22	4	7	2	14	14	4	6	0	15	21	17	37	25	12	16	10	27	69	25	101	93	64	386
LOC112268194	0	0	0	0	0	0	0	0	0	0	1	0	0	0	0	0	0	0	2	0	0	0	0	0	0	0	0	0	0	0	0	0	0	0	0	0	0	0	5	1	0	10	0	0
RPL39P33	0	5	4	1	0	0	0	0	0	0	0	0	1	0	0	0	0	0	1	0	0	0	0	0	0	0	0	0	0	0	0	0	0	0	0	1	0	0	0	0	0	0	2	0
NOG	2	1	2	1	7	4	6	6	3	39	2	0	0	318	31	3	11	2	46	1	12	0	3	1	9	3	1	112	0	2	9	2	6	11	16	4	10	8	1	6	8	27	34	52
C17orf67	30	58	22	128	20	142	112	138	13	49	81	50	39	333	180	129	149	53	106	60	106	37	169	34	45	58	21	88	62	196	117	197	189	300	276	203	276	266	113	323	205	26	77	256
DGKE	105	498	582	635	96	752	541	616	35	119	199	227	193	998	372	544	635	203	811	401	469	169	804	59	432	171	108	478	306	2000	2139	2467	2367	2519	2314	2208	2160	2558	1498	2847	2051	764	1571	3327
MTVR2	9	50	3	15	12	81	13	35	2	42	10	43	13	36	79	15	56	6	20	10	15	8	52	1	35	9	1	21	10	32	46	66	35	106	25	39	194	38	166	72	122	64	165	166
TRIM25	2378	5335	1300	1830	1230	7613	2084	4598	1012	11109	1015	7081	1326	3283	3497	2573	6727	1636	1917	982	3207	1403	5573	520	2640	1045	394	2045	762	4859	4921	6732	4254	9461	4959	4672	22717	4682	48728	8183	10051	15735	21572	7168
MIR3614	0	0	0	0	0	0	0	0	0	0	0	0	0	0	0	0	0	0	0	0	0	0	0	0	0	0	0	0	0	0	0	0	0	0	0	0	0	0	0	0	0	0	0	0
COIL	9	307	10	414	52	320	368	385	24	76	124	197	70	359	440	377	277	128	268	141	649	329	485	76	431	125	53	288	117	1024	994	1099	1115	1011	1159	835	1056	1172	61	1048	812	34	503	967
LOC100419768	0	8	0	13	1	9	18	13	0	0	4	4	0	6	4	1	7	3	3	3	8	8	18	2	6	1	2	8	2	17	15	16	15	18	29	25	31	28	0	23	14	0	9	17
LOC105371836	0	1	1	0	0	0	0	0	0	0	0	0	0	0	0	0	0	0	1	0	0	0	3	0	0	0	0	0	0	0	0	1	0	0	0	0	0	0	1	0	0	37	0	2
SCPEP1	200	1624	77	1175	255	1357	1285	1262	43	371	592	892	340	2162	1321	1699	1431	906	1574	652	1372	533	1196	166	586	614	140	1186	313	5356	2679	4184	5359	6170	4820	6103	7241	7792	1205	9241	5403	934	4423	9254
RNF126P1	7	10	4	14	7	30	26	27	1	9	12	25	13	34	31	24	21	21	9	11	40	54	45	12	44	12	7	22	5	57	18	30	77	109	84	65	95	140	94	100	104	11	79	124
AKAP1	14	375	23	561	97	447	441	574	11	18	573	126	241	3323	923	1394	483	458	725	540	913	527	942	149	692	414	88	1418	256	1779	725	1122	1849	1875	1582	2168	1740	2125	35	2369	1598	34	612	6260
LOC101927510	2	2	6	2	1	3	1	2	1	4	2	1	7	9	0	3	6	0	1	0	1	0	3	0	7	8	1	2	1	8	8	1	0	8	9	4	4	3	12	1	3	1	12	12
MSI2	52	738	128	1309	163	1383	1241	1042	83	650	378	365	185	6446	1852	923	1025	347	1490	626	1232	553	1619	140	817	813	133	1982	367	2987	2534	3194	2856	2862	3902	2697	3259	3445	139	4219	3073	260	1500	9442
LOC101927557	0	6	0	11	1	5	5	3	1	1	1	2	1	16	26	4	7	2	12	7	11	4	12	0	9	7	1	10	1	14	8	9	25	12	17	9	15	14	1	42	36	0	13	48
LOC107984993	2	141	62	103	24	145	113	75	20	16	62	55	25	759	172	106	114	38	189	84	150	62	169	14	131	142	17	147	62	222	203	251	261	246	372	295	250	233	22	555	348	29	123	983
LOC101927539	2	7	0	19	1	16	16	13	2	0	6	7	1	84	24	20	9	8	26	5	32	11	19	1	9	14	2	30	10	38	31	30	38	35	48	31	43	60	4	80	79	0	21	142
CCDC182	55	0	0	1	0	3	0	0	0	0	0	0	0	0	0	0	0	0	0	1	0	0	0	0	0	1	0	0	1	0	0	0	0	0	0	0	0	0	0	0	0	1	0	0
LOC105371839	0	2	0	1	2	1	1	3	0	0	1	0	0	6	0	0	2	0	0	0	1	0	1	0	3	4	0	0	1	4	4	5	1	5	5	6	14	0	1	7	3	0	4	20
RN7SKP94	4	3	1	3	3	8	1	3	0	6	6	2	2	10	4	1	7	0	0	1	4	2	9	0	2	2	2	8	0	4	2	2	0	2	2	4	4	0	1	5	0	1	4	1
MRPS23	31	480	36	610	51	868	770	991	40	56	157	187	133	520	605	407	406	173	446	210	1171	652	931	116	1044	161	79	449	118	1834	1640	1926	2385	2320	2080	1333	1764	2145	89	1620	1350	25	911	1519
CUEDC1	51	481	32	1618	176	883	1538	1927	84	247	874	312	179	2084	2019	1491	708	948	732	600	636	546	2212	634	481	1370	166	1056	693	1419	530	998	1803	2467	1442	1698	1901	3712	71	3972	2285	44	491	3839
LOC107985065	1	45	2	130	10	73	133	144	8	11	40	28	13	124	93	115	76	49	50	47	61	14	214	28	27	100	11	73	49	248	112	176	161	292	256	208	283	177	21	449	145	11	41	266
VEZF1	161	1140	84	1807	185	1662	1828	2125	96	656	392	1473	346	1260	1146	1051	1150	408	1198	686	1087	362	2323	225	515	500	158	784	295	4967	6349	5808	4613	5284	5484	4190	4856	4879	1669	5156	4204	897	5017	5291
LOC101929185	60	816	53	1406	126	620	859	961	34	205	135	676	106	803	695	605	720	252	694	302	1385	675	798	177	806	305	117	578	313	2545	2851	2580	2418	2019	2833	1796	2763	1837	967	2643	2414	513	1878	3004
SRSF1	448	4884	450	6673	835	7275	8159	7271	367	1751	1728	3821	1092	5587	8233	5755	6344	2711	4728	2311	10579	5104	10309	1505	7989	2539	1086	4214	2217	19113	19749	21228	18541	19683	20201	14844	18259	19981	2907	20522	16417	930	9372	16113
LOC105371840	0	0	0	0	2	0	0	3	0	1	0	2	0	3	1	0	0	0	0	1	0	1	0	0	0	1	0	1	0	0	0	0	3	0	0	0	0	0	3	0	0	44	3	5
LOC101927666	0	4	5	2	1	3	0	0	0	1	0	2	0	4	0	0	2	0	1	0	1	0	2	0	3	7	0	4	1	3	1	1	0	3	3	0	13	3	2	2	1	2	9	5
DYNLL2	156	903	113	1410	249	1597	1059	1127	102	657	1408	632	364	5900	3301	1865	1458	847	902	724	1748	882	2076	313	1742	971	162	1486	369	2590	1573	2242	2114	3213	2541	2514	2855	2868	2422	3455	2516	873	1422	4571
OR4D1	0	0	0	0	0	0	0	0	0	0	0	0	0	4	4	0	1	0	0	0	0	0	0	0	0	0	0	0	0	0	0	0	1	0	0	0	0	0	12	0	2	4	0	1
MSX2P1	0	1	3	0	0	1	1	2	0	2	1	1	1	5	5	2	5	1	3	1	3	0	2	1	3	1	0	12	0	2	5	10	0	5	2	0	4	3	8	8	6	22	1	3
OR4D2	1	1	0	1	0	1	0	1	0	2	0	0	0	0	0	0	0	0	0	0	0	0	0	0	0	0	0	0	0	0	1	0	0	0	2	0	0	1	11	0	0	0	0	1
EPX	4	11	0	22	2	8	14	8	0	3	5	2	3	43	13	58	9	7	9	7	15	17	12	2	12	3	1	13	4	21	4	13	17	19	8	28	29	21	5	29	25	6	21	76
MKS1	8	111	19	313	23	132	167	134	4	32	86	55	30	528	319	277	232	176	158	81	425	166	216	48	250	104	34	175	94	626	247	443	595	661	690	560	829	999	14	1126	901	17	323	1085
LOC105371841	0	1	0	3	0	1	0	4	0	1	0	2	0	0	0	1	2	0	0	0	3	0	2	0	2	0	1	0	0	3	1	0	3	2	7	1	0	5	9	4	10	33	14	6
LPO	13	7	4	6	5	2	1	5	1	3	0	11	1	1	22	4	8	2	1	0	0	1	0	0	16	11	0	5	2	0	1	8	2	0	1	1	6	1	18	1	63	220	28	2
MPO	48	39	53	26	51	81	21	28	40	216	5	191	21	91	82	26	146	31	16	3	12	10	133	25	79	22	17	26	7	29	54	55	27	70	26	27	47	23	245	85	144	176	588	38
TSPOAP1	161	286	67	339	91	254	145	260	47	168	674	254	123	1177	1068	210	397	115	493	265	192	143	472	71	551	295	116	530	283	558	108	445	782	356	529	759	732	1372	768	1267	1243	340	698	1377
TSPOAP1-AS1	11	42	4	26	9	119	40	94	17	81	45	84	60	85	186	26	258	27	35	10	43	11	99	10	45	16	19	62	25	77	63	134	52	187	111	63	282	66	80	250	242	129	461	114
MIR142	9	41	21	29	15	125	37	98	24	295	18	140	54	117	278	26	214	35	21	5	34	14	140	7	40	36	22	48	26	32	20	56	23	104	40	24	176	20	55	118	195	90	226	34
MIR4736	0	1	0	1	1	8	3	1	0	0	0	3	4	0	10	0	21	0	0	1	0	0	3	0	0	1	0	0	0	0	0	1	2	1	0	0	1	3	2	1	5	6	24	3
SUPT4H1	109	315	34	484	60	588	494	548	51	405	170	701	189	389	870	413	690	203	301	116	740	353	793	61	567	114	57	311	119	1558	1848	1768	1852	1717	1637	1146	2009	1696	1886	1811	1691	1381	2930	1382
RNF43	1	23	23	18	19	23	9	18	0	37	8	13	2	69	77	10	87	4	22	14	316	204	48	6	269	3	1	36	15	132	14	55	19	178	45	100	67	11	14	96	218	10	173	64
HSF5	5	1	2	6	6	4	6	4	0	5	2	19	3	20	21	2	21	0	13	4	16	2	12	0	12	6	0	8	6	15	13	41	13	23	16	21	30	8	30	28	35	87	36	17
SETP3	2	15	1	43	0	24	43	28	3	16	12	17	10	19	61	56	30	24	21	9	27	12	35	6	41	12	3	22	9	134	126	127	115	148	111	110	120	164	22	129	142	7	52	145
MTMR4	118	856	164	1860	283	1425	1139	1230	100	2223	640	5896	384	2126	3259	1514	1614	930	881	584	1813	808	2152	239	1184	803	234	811	603	4799	3155	5235	3774	5204	5017	4610	6426	6596	1962	7639	6980	999	10243	5379
SEPT4-AS1	0	5	3	17	0	3	5	3	0	0	2	2	2	7	10	14	3	3	5	7	22	3	4	2	1	0	1	0	4	35	9	50	49	19	36	21	43	70	2	85	30	1	9	24
2004-09-01	12	310	4	757	33	188	191	116	9	64	372	128	91	1280	1823	953	321	536	498	315	654	265	254	60	73	71	196	548	604	1205	367	768	2751	974	1283	1567	2181	4935	75	5143	3355	56	218	2245
C17orf47	3	7	0	23	3	8	4	3	0	0	6	3	1	15	55	27	17	11	9	7	33	14	15	1	7	4	1	11	15	62	14	80	61	58	33	35	67	98	3	107	66	3	23	20
TEX14	0	43	0	121	13	59	48	24	1	11	18	17	8	39	92	48	33	20	83	25	111	100	70	5	80	16	8	76	32	112	92	241	287	168	147	97	349	292	46	238	163	5	145	140
LOC107985048	1	5	0	22	1	5	2	1	0	0	0	4	0	9	19	8	5	1	7	0	18	4	6	2	3	5	2	7	2	9	5	28	22	17	22	6	30	42	0	34	19	0	6	14
LOC105371842	0	1	0	0	0	1	0	0	0	0	1	0	0	0	0	0	0	0	1	0	0	0	0	0	0	0	0	0	0	0	2	0	0	0	1	0	1	0	1	0	0	0	2	0
IGBP1P2	1	1	2	1	0	1	3	2	0	1	1	0	1	1	0	0	2	0	1	0	4	0	2	0	0	1	0	0	0	2	0	0	0	1	4	0	3	0	0	7	0	5	1	1
RAD51C	19	209	24	241	45	350	284	140	2	18	142	156	100	281	230	255	214	129	192	108	245	117	251	34	246	82	47	159	76	981	1128	879	1191	923	1124	603	866	872	78	1223	695	75	357	1018
LOC105371843	0	4	0	8	1	5	3	4	0	0	0	1	0	1	3	8	5	1	4	4	4	2	6	1	2	2	0	3	2	13	19	4	12	11	14	7	11	19	0	24	7	0	3	24
PPM1E	9	30	6	50	5	71	37	28	1	15	11	12	5	82	45	42	29	12	25	17	25	12	48	2	22	15	6	24	9	193	137	199	143	210	233	169	218	134	153	123	102	55	73	244
TRIM37	62	1212	109	1621	167	1595	1335	1328	79	218	424	495	298	917	1360	1141	920	479	1068	508	1434	691	1821	225	1053	510	218	831	436	5019	4721	6359	6018	5795	5726	4401	5903	5816	866	6641	4365	416	2155	5267
SKA2	20	352	33	520	39	524	645	432	29	40	117	147	61	329	465	413	395	137	303	190	500	253	584	92	523	83	91	249	179	982	1518	1373	1598	1785	1035	628	960	1464	56	1261	1042	47	282	973
MIR454	0	8	0	18	0	9	10	12	1	0	0	2	1	13	2	6	8	0	10	2	6	6	17	2	3	0	0	5	4	8	33	21	30	18	26	22	17	15	0	28	12	0	8	15
MIR301A	0	5	0	7	1	1	8	4	0	0	1	2	0	0	1	2	10	0	3	1	0	4	7	0	3	0	0	0	5	9	35	9	18	21	10	6	11	20	0	23	13	1	6	5
PRR11	35	530	81	655	29	967	1188	447	25	35	58	402	83	118	807	728	633	444	306	105	624	295	595	292	791	57	209	223	327	891	1716	1325	1317	2200	1170	955	1164	906	79	2432	1916	48	197	333
SPDYE22P	1	14	0	11	0	16	18	9	0	1	1	6	0	2	18	10	14	7	6	1	10	8	6	3	5	0	0	0	7	5	9	10	5	20	11	16	22	9	0	17	14	1	0	1
LOC105371844	0	2	1	2	0	9	1	3	0	0	0	0	0	0	1	4	4	3	0	1	2	0	3	0	2	0	1	6	4	4	11	2	2	10	3	8	11	6	1	10	16	0	1	0
SMG8	13	281	9	451	52	361	447	424	10	45	98	134	72	400	358	300	275	168	206	131	606	266	550	53	408	129	34	207	79	1439	1336	1531	1323	1235	1589	1400	1662	1798	116	1741	1021	50	614	1176
GDPD1	12	75	203	133	25	70	49	87	1	4	23	14	31	73	41	60	66	25	192	20	56	24	75	21	67	65	10	73	31	201	134	182	206	262	172	199	323	353	21	461	199	164	147	470
SNRPGP17	3	3	2	3	0	1	2	2	0	2	0	1	0	0	2	3	0	1	3	1	0	0	4	0	0	1	1	3	1	5	1	1	1	4	2	2	5	6	2	1	5	3	3	10
YPEL2	106	739	181	1503	137	1847	1083	964	134	674	535	453	389	2921	1758	1048	1431	396	797	576	1505	479	1765	127	517	510	140	1069	433	4784	4465	3870	4685	5687	5277	4767	9733	4577	1306	5048	3308	543	2580	6000
MIR4729	0	6	0	26	0	13	13	6	2	1	12	1	3	30	14	13	12	8	9	3	16	1	22	1	4	4	2	11	8	60	15	48	53	50	69	89	120	70	10	135	35	2	12	97
LINC01476	1	0	0	3	0	6	1	1	1	0	0	0	0	3	3	1	2	0	1	1	1	0	2	0	3	1	2	1	1	0	5	4	5	9	13	3	5	9	4	16	3	0	4	8
LOC105371845	2	1	3	4	1	6	4	2	0	2	8	1	3	17	4	0	2	1	7	1	8	4	9	0	2	1	0	6	3	17	3	14	15	15	6	11	31	7	3	33	5	0	7	37
LOC105371847	186	2	2	4	1	1	1	3	0	0	0	0	1	5	0	2	1	0	2	1	3	0	3	0	0	0	0	0	1	4	1	5	0	5	6	11	11	5	2	23	3	0	6	8
RNU4-13P	15	106	2	33	26	324	53	90	4	177	57	49	239	1082	616	15	191	5	5	7	9	2	10	0	8	18	5	91	3	2	6	3	1	3	4	2	3	1	0	0	2	2	3	2
DHX40	437	1385	151	1884	256	1723	1663	1818	148	1557	542	3726	473	1247	1275	1237	1438	533	1695	672	2702	853	2288	182	1264	537	222	920	397	6908	9301	9694	8153	7685	10116	5805	7928	7566	4661	7232	6629	2653	15563	6619
CLTC	1758	20859	950	29573	2636	29160	35284	31666	1136	5237	7110	16713	5084	11958	14718	22266	16749	9881	19098	7268	31853	18068	37332	3767	22970	5961	2520	10264	5228	94276	125530	139494	106786	116293	112924	81556	107865	98385	24063	105617	83698	12338	69865	61259
PTRH2	37	402	26	483	56	636	629	795	20	64	125	313	138	243	386	393	394	200	283	147	655	396	763	100	664	158	73	270	119	1409	1493	1842	1557	1863	1701	1230	1752	1187	554	1203	1177	284	1261	1121
VMP1	3268	13638	860	13062	3085	18729	14691	17849	2392	8557	2875	10738	4149	3557	8687	13211	22262	4014	6178	2136	19231	5434	15176	1566	9986	3966	1461	7223	4503	36740	64392	61135	50449	63122	49780	34855	63442	39399	28814	65313	45365	58775	65727	20607
MIR21	0	0	0	0	0	0	0	0	0	0	0	0	0	0	0	0	0	0	0	0	0	0	0	0	0	0	0	0	0	0	0	0	0	0	0	0	0	0	0	0	0	0	0	0
TUBD1	163	314	33	240	62	363	216	238	13	149	83	234	99	307	222	168	351	69	267	79	435	185	329	34	515	94	36	195	61	746	815	1050	695	1080	1017	545	1031	944	793	896	769	275	975	962
NDUFB8P2	37	60	4	49	8	26	47	48	6	20	13	42	24	32	25	43	63	14	31	15	69	34	62	4	82	25	8	32	15	110	137	128	134	202	135	120	181	160	109	172	133	36	134	185
RPS6KB1	297	985	108	1594	280	1586	1459	1641	94	834	465	1032	394	1541	1324	1237	1444	526	1030	560	2017	1209	2083	219	1684	570	155	977	457	4651	5454	6740	5224	5897	5890	4419	5350	4369	3976	5530	4225	2192	4574	6598
RPS29P21	16	27	1	13	5	26	26	19	2	22	0	28	5	14	8	30	24	7	18	15	31	11	24	2	28	3	3	17	10	40	35	49	37	44	42	40	31	30	125	76	55	28	107	84
RNFT1	54	376	20	454	72	558	657	630	19	230	58	335	122	212	363	293	438	103	416	95	585	288	791	53	357	170	51	253	89	1365	1907	1997	1369	1357	2182	1166	1767	1358	179	1458	1298	232	1324	1126
TBC1D3P1-DHX40P1	7	12	1	20	4	11	28	23	2	14	1	19	2	17	11	17	11	5	19	1	23	20	26	2	16	8	3	21	2	18	26	21	29	33	43	24	30	33	1	44	37	79	33	60
RNFT1-DT	18	24	1	24	6	23	32	43	2	50	16	148	32	36	22	23	45	13	22	20	61	24	49	6	55	16	3	54	18	136	206	115	74	89	100	73	110	87	108	99	145	70	578	129
DHX40P1	6	27	4	50	7	27	37	41	2	18	18	146	7	35	31	37	36	28	27	20	71	14	65	4	37	23	4	32	11	166	251	275	246	213	249	179	229	181	115	200	207	75	413	160
LOC105371848	0	0	0	1	0	0	0	0	0	0	2	1	0	0	0	2	0	0	0	0	0	0	0	0	0	0	1	0	0	0	0	4	0	1	1	0	4	0	1	3	2	0	6	7
HEATR6	30	566	57	1145	128	797	980	983	46	74	360	371	278	763	698	888	716	397	658	365	1075	483	1468	209	648	409	126	554	303	3613	3211	4512	3184	3692	3509	2709	3848	3228	310	4189	2541	75	1557	3290
MIR4737	0	0	0	0	0	0	0	0	0	0	0	0	0	0	0	0	0	0	0	0	0	0	0	0	0	0	0	0	0	0	0	0	0	0	0	0	0	0	0	0	0	0	0	0
LOC105371849	1	8	1	10	5	0	5	8	1	2	3	1	2	10	7	9	11	3	7	1	7	5	21	1	8	8	2	3	3	16	15	36	11	22	12	15	18	18	0	34	15	0	14	21
WFDC21P	0	23	1	17	25	59	9	35	5	0	3	5	7	8	26	4	31	2	9	0	119	159	134	3	125	6	2	11	2	531	168	448	45	121	237	67	118	27	1	68	61	2	43	33
LOC653653	32	192	14	235	31	291	267	254	12	94	85	219	119	193	119	252	134	81	328	124	141	53	258	26	53	59	28	193	50	868	1469	1102	714	912	1081	832	700	733	142	935	805	56	506	582
LOC100996660	4	18	2	56	5	46	47	50	3	0	10	15	8	57	53	76	46	15	24	12	29	20	76	7	30	19	12	19	32	121	67	76	147	199	157	143	287	166	54	159	79	17	22	88
CA4	44	193	14	58	29	256	84	131	15	192	20	396	83	73	358	147	189	36	112	27	49	73	172	16	82	19	35	101	20	83	119	115	104	185	94	99	669	48	812	189	498	482	1427	182
FAM106DP	4	71	2	52	14	54	54	85	5	15	15	87	13	23	55	26	74	16	32	14	36	56	88	12	75	6	8	33	4	88	109	49	43	92	57	91	205	46	157	55	103	43	166	74
USP32	2467	3880	563	3290	864	5214	3429	4190	703	8460	950	16995	1298	2211	4548	2480	6032	1331	1948	912	6511	3577	6876	430	4538	918	408	1712	797	10975	15779	14767	10168	14004	10383	9312	21467	6772	37752	13089	18862	23659	49720	9349
SCARNA20	61	233	17	73	198	307	95	211	30	87	85	205	105	65	54	57	191	47	65	27	243	110	257	40	132	173	63	219	67	29	39	39	33	36	19	30	79	14	80	44	64	83	206	27
LOC105371850	0	2	1	2	0	2	2	2	0	1	0	2	0	0	3	5	1	0	1	1	2	0	5	0	20	5	0	2	1	2	1	1	2	3	2	2	1	0	0	3	3	0	1	6
C17orf64	0	5	1	3	2	0	3	6	0	1	4	3	3	6	13	5	2	4	1	7	1	1	4	1	4	0	1	15	3	13	1	3	4	14	10	5	3	4	1	8	10	23	0	7
RPL12P38	5	34	12	57	1	28	43	45	2	12	35	30	35	35	20	89	39	65	44	17	103	50	53	11	59	20	9	60	7	135	154	144	138	162	133	123	178	215	10	154	168	8	75	162
HMGN2P42	0	0	0	1	0	0	0	0	0	1	0	0	0	0	1	5	1	2	1	0	2	0	1	1	1	2	1	3	1	1	3	0	0	3	0	1	3	2	0	3	1	0	0	3
APPBP2	116	1568	74	2959	259	2390	2823	2682	129	483	690	801	497	2094	1592	1800	1577	571	2572	1048	2608	1185	2769	306	1455	692	276	1527	572	6826	9242	9917	8315	8403	9907	6837	7812	8400	286	9472	6477	223	3262	8409
LOC107984970	22	63	6	93	10	85	73	54	3	45	18	60	32	67	29	65	66	40	31	18	80	49	112	21	61	28	12	48	13	332	631	523	436	542	445	234	365	390	77	389	321	71	282	254
LINC01999	0	1	0	3	0	0	1	0	0	0	2	0	2	0	0	1	1	0	0	0	1	0	1	0	4	0	0	0	0	1	0	4	4	1	0	2	2	2	0	4	0	0	0	4
RPSAP66	0	1	0	0	0	0	1	1	0	0	0	0	1	0	2	0	0	0	0	0	0	1	0	0	1	0	0	0	0	0	2	0	0	1	0	0	0	0	0	0	0	0	1	0
PPM1D	55	426	58	778	106	842	770	742	28	246	303	276	200	883	592	679	588	326	588	247	719	280	967	83	470	287	93	527	220	1339	1312	1595	1066	1841	1456	1316	1801	1302	2629	2294	1325	446	787	1977
BCAS3	197	1104	48	1635	165	1262	1378	1338	68	678	574	655	382	2063	1252	1178	1256	486	1318	557	1582	602	1580	180	623	553	255	1145	626	4984	3563	5460	5331	5420	6469	5596	7599	7376	700	8154	5054	1130	3301	7204
RPL36AP46	0	3	0	4	1	4	2	4	0	5	2	5	1	1	2	8	3	5	8	4	6	0	3	3	0	3	0	5	1	12	32	15	19	19	17	13	21	16	3	25	17	5	18	29
KRT18P61	1	24	1	27	3	19	16	23	0	10	8	9	5	34	23	14	18	15	24	5	38	13	35	4	14	17	3	9	20	65	26	38	52	63	79	79	142	67	2	136	85	4	37	86
HMGN1P28	3	9	0	17	4	5	3	10	1	2	6	3	8	21	12	5	9	4	23	6	9	8	8	4	11	7	3	6	8	32	36	46	38	43	65	31	31	31	1	50	39	6	24	33
RN7SL448P	0	5	3	7	4	5	6	9	1	4	11	14	5	11	15	6	9	2	2	1	9	5	7	5	4	7	2	4	5	6	5	9	9	11	17	14	21	9	2	20	15	2	16	8
RPL23AP74	2	40	3	49	4	17	34	20	0	5	29	21	58	53	14	79	30	59	20	17	59	43	62	6	63	29	13	30	12	145	275	239	181	259	193	159	199	202	6	154	147	16	126	194
LOC107984992	9	38	1	70	7	50	51	36	4	30	20	60	6	105	79	63	52	20	43	35	67	19	74	5	26	30	7	32	21	179	130	197	219	188	200	176	312	152	17	257	172	56	123	165
LOC101927855	1	9	0	16	2	4	13	12	0	5	10	4	4	21	31	12	9	5	8	5	21	10	16	2	2	1	2	7	4	22	6	29	25	32	33	23	53	52	11	69	40	0	16	55
TBX2-AS1	2	48	2	50	11	77	62	36	30	2	40	15	12	324	190	109	43	73	56	39	32	32	80	21	10	26	14	69	61	38	33	39	116	188	137	128	192	185	0	183	154	0	34	136
TBX2	31	1211	104	1210	127	1638	1151	1386	60	103	1061	353	226	2643	4960	1836	803	1557	442	547	693	865	1876	499	254	448	488	980	1517	1007	260	751	2339	3009	1403	1542	3650	2499	52	2815	3330	5	427	2041
C17orf82	2	20	1	43	6	34	36	48	3	0	27	13	9	245	270	61	20	57	37	25	63	33	57	11	13	27	8	18	47	16	1	16	44	52	17	30	64	61	1	57	66	1	10	67
TBX4	7	67	1	14	26	113	4	48	6	130	16	21	2	70	36	39	98	13	57	81	126	29	22	21	15	101	0	30	25	328	86	126	34	146	176	262	35	152	4	554	256	128	292	20
NACA2	29	365	31	592	74	701	381	324	72	366	314	293	345	767	816	625	384	329	247	226	1898	868	800	97	949	189	68	481	111	3264	4269	4219	5044	4476	2740	2601	3561	4286	321	3539	2791	1463	1811	3246
BRIP1	79	373	90	554	35	485	872	387	40	31	22	212	38	102	668	399	544	243	310	63	682	525	825	125	957	11	104	133	293	1310	3578	3026	2758	2996	1389	980	1264	1446	175	2435	2502	244	715	261
INTS2	41	738	24	1019	123	820	827	982	43	52	261	309	212	886	723	781	804	362	827	377	1614	655	1311	127	1191	343	141	491	330	3638	3865	4541	3627	4544	4321	2905	4176	3965	931	3938	3156	122	1839	3646
MED13	382	4474	307	7032	939	7024	7966	7783	381	2873	1945	3186	1943	6885	5176	5172	6198	1856	4063	2253	9009	3823	10189	912	4788	2285	682	3597	1677	27401	34151	39845	25633	32309	36693	27462	31740	22577	3253	28320	23060	2774	18472	29267
POLRMTP1	13	193	25	286	78	252	235	404	13	77	209	118	84	672	546	334	200	195	180	91	389	229	422	171	326	243	78	258	186	209	70	110	291	423	358	282	511	588	16	541	426	0	90	731
LOC100996361	10	18	4	68	9	41	48	61	2	21	16	41	12	65	41	54	44	20	39	16	58	45	59	5	60	26	6	36	17	153	191	222	172	239	176	130	170	133	172	160	136	72	180	216
TBC1D3P2	0	5	0	2	1	3	6	3	1	2	2	3	2	6	11	2	9	6	1	4	22	15	8	4	16	4	1	6	4	10	9	11	7	19	15	20	28	13	5	24	18	66	13	31
LOC105371853	0	0	0	0	0	0	0	1	0	0	0	1	0	0	0	0	0	0	0	0	3	0	0	0	0	0	0	0	0	0	0	0	0	2	0	1	3	0	0	0	0	0	0	2
USP32P4	92	155	21	134	22	174	152	179	22	289	41	771	88	86	121	116	244	67	77	46	294	125	297	26	158	29	16	52	24	654	946	916	474	794	551	508	1194	396	1847	699	987	1375	2779	557
LOC105371936	0	0	0	0	0	0	0	0	0	0	0	0	0	0	0	0	0	0	0	0	0	0	0	0	0	0	0	0	0	0	0	0	0	0	0	0	0	0	1	0	0	4	0	0
EFCAB3	0	2	0	0	0	0	1	1	0	0	0	2	0	0	2	0	1	1	0	0	1	0	0	0	2	1	0	0	0	0	3	1	0	0	2	0	5	1	163	1	6	1	4	0
LOC105371854	0	0	0	0	0	0	0	0	0	0	0	0	0	0	0	0	0	0	0	0	0	0	0	0	0	0	0	0	0	0	0	0	0	0	0	0	0	0	0	0	0	0	0	0
RPLP2P5	14	113	15	127	4	84	98	105	4	51	143	48	152	310	140	210	130	121	116	68	301	210	214	38	225	89	31	177	35	391	341	315	394	417	368	328	463	542	33	506	402	29	225	391
RPS23P7	1	0	0	0	0	0	0	1	0	0	0	0	0	0	0	0	0	0	0	0	1	0	0	0	0	0	0	0	0	0	1	1	1	0	0	2	1	1	1	1	0	0	2	0
METTL2A	9	246	21	435	60	339	425	426	12	31	156	132	103	340	301	419	274	187	370	161	782	422	566	87	668	133	65	246	120	1281	1009	1113	1268	1076	1300	1047	1405	1752	63	1489	1079	22	468	1834
LOC112268200	0	0	0	1	0	0	0	0	0	0	1	0	0	0	2	0	0	0	0	1	1	0	1	0	0	0	0	0	0	0	1	1	0	2	2	2	0	3	0	1	4	0	0	10
LOC112268201	1	16	1	25	25	17	28	48	0	17	53	9	11	116	61	27	28	27	13	20	25	24	46	16	14	14	4	23	21	7	0	3	5	9	5	5	7	23	0	6	5	0	0	13
TLK2	69	610	92	1127	212	865	1057	1090	65	503	412	407	229	909	856	844	738	422	671	385	1237	621	1417	211	785	457	166	661	425	2242	2201	2616	2137	2839	2552	2018	2648	2281	298	3056	2120	145	1332	2924
RPS10P26	18	186	27	375	21	152	397	223	8	108	301	167	375	646	406	614	211	357	165	224	986	469	456	60	464	96	35	201	73	524	318	344	562	329	433	403	580	714	19	543	448	28	370	454
LOC112268202	0	29	0	43	13	31	30	42	3	11	12	14	4	26	24	18	39	9	14	12	32	14	40	6	16	28	6	14	13	78	36	40	22	83	125	81	111	76	13	74	52	1	20	94
LOC107985020	1	30	3	76	6	40	53	72	0	0	25	3	2	54	50	28	39	17	25	12	24	12	54	23	6	28	3	10	24	95	35	25	50	77	103	101	92	98	1	69	41	0	16	85
MRC2	277	7767	376	21251	1019	9508	17424	21483	676	933	5991	2045	2636	18113	14326	11994	7134	8257	10327	3771	7951	2393	18804	4977	1949	12338	1012	5437	5140	17265	7548	11089	18695	21988	28179	21175	24855	45378	71	53997	18415	179	2247	58259
MARCH10	0	5	2	8	3	0	2	0	1	2	0	1	1	9	3	4	8	0	0	1	10	7	7	0	18	5	2	3	5	16	6	9	8	19	15	16	8	15	0	6	10	1	2	14
LOC105371855	0	1	0	1	0	0	2	2	0	0	1	0	0	0	0	0	0	0	1	1	2	1	1	0	4	3	0	3	1	2	3	9	0	1	3	7	3	4	7	3	7	0	0	1
LOC101927877	0	0	0	0	1	0	0	0	0	1	0	0	0	0	0	1	0	0	0	0	1	0	1	0	0	0	0	1	0	0	0	1	0	0	0	3	1	0	1	1	1	154	1	0
PRELID3BP3	0	0	0	0	0	1	0	0	0	0	0	2	0	0	0	0	1	0	0	0	1	0	1	0	0	0	0	0	0	0	4	1	3	7	3	1	1	3	17	0	1	18	2	1
MIR633	0	0	0	0	0	0	0	0	0	0	0	0	0	0	0	0	0	0	0	0	0	0	0	0	0	0	0	0	0	1	0	0	0	0	0	0	0	0	0	0	0	0	0	0
TRMT112P3	0	1	0	1	0	1	0	2	0	3	0	0	0	0	0	1	2	0	0	1	0	0	0	1	0	0	0	0	1	6	6	2	1	5	2	2	1	1	0	2	4	0	4	2
TANC2	189	2676	186	6381	655	2345	4203	4733	138	3424	1096	7549	567	2239	4391	2250	2898	1199	1675	925	6668	2806	8020	705	4260	755	633	1007	1286	10555	11728	17975	8750	11056	11857	11083	8833	10309	3536	16348	11287	1724	9872	10171
LOC100420064	1	11	0	49	4	8	38	12	2	6	8	52	2	15	46	12	23	6	15	3	66	41	52	9	35	3	4	3	6	87	176	245	76	125	162	101	64	72	34	137	126	18	132	75
LOC105371857	2	26	2	124	4	29	79	44	0	53	7	121	2	23	86	27	41	14	21	7	120	72	120	7	108	8	4	12	16	128	356	421	100	206	233	167	82	104	62	227	140	39	238	103
LOC105371856	2	57	3	267	11	55	151	104	7	47	20	203	8	32	87	53	61	19	62	24	208	92	179	14	120	11	0	11	24	238	341	665	217	320	348	262	187	164	91	389	248	43	228	200
LOC107983996	0	20	2	105	5	28	36	32	1	39	12	97	3	24	66	24	25	8	8	11	62	20	61	4	38	4	5	1	12	103	147	256	61	120	147	104	92	74	39	154	87	6	88	105
CYB561	27	542	42	1381	107	997	1240	1448	44	136	520	184	259	1240	1497	1147	864	728	633	334	1495	950	1795	499	1049	502	190	525	470	2175	1393	1729	1835	3151	2706	2185	2508	3720	32	3035	2428	16	599	3151
PPIAP55	1	3	0	12	2	2	7	17	1	1	1	2	0	1	4	4	8	1	2	0	8	2	20	1	3	1	0	1	3	11	9	14	10	15	21	13	17	6	0	23	9	2	2	9
ACE	29	525	36	1559	117	922	1630	1323	28	92	962	319	318	3963	2284	2387	866	1679	763	683	634	305	1142	481	193	257	265	1305	914	1972	719	1445	2190	3102	2605	3214	2120	5322	37	6119	4298	157	188	7449
KCNH6	50	2	17	0	0	0	0	6	1	13	1	3	9	10	11	0	3	4	1	0	2	1	6	0	8	4	2	11	0	5	0	0	0	1	3	4	2	1	2	2	0	120	6	5
DCAF7	69	1403	80	2471	240	2259	2172	2635	87	526	799	853	483	2211	2849	2143	2149	1005	1384	826	2476	1023	3263	333	1585	758	304	1166	613	6693	4273	5766	4722	6744	6916	6094	7465	7251	647	10113	6209	199	1960	6548
TACO1	17	246	15	400	36	311	411	533	17	44	119	123	86	440	601	377	273	200	250	95	624	335	563	82	578	128	63	241	110	547	306	470	596	845	660	504	855	882	12	1038	710	17	273	931
LOC390806	1	4	1	4	3	5	10	4	0	1	6	2	10	27	19	14	17	1	2	6	2	3	15	1	11	3	2	9	2	57	18	27	29	65	23	35	57	40	1	39	35	1	21	62
MAP3K3	293	1579	156	2811	270	2500	2069	2666	203	1458	1466	1234	687	5109	4614	2829	1939	1412	1646	1037	1736	919	3092	487	953	978	368	2057	861	4971	2246	3482	4128	6856	7122	6570	10016	8411	4228	10712	6115	1206	4314	10313
LOC107984984	30	86	7	154	17	130	92	83	12	92	45	55	14	212	151	134	132	42	98	64	120	40	147	16	70	34	7	127	35	206	214	319	235	298	261	291	434	259	543	551	233	135	215	464
LOC101927898	5	37	4	69	8	48	32	61	2	46	31	54	12	64	94	67	66	22	45	19	43	16	89	8	37	37	12	47	24	164	115	169	141	192	120	182	218	177	270	332	184	75	168	283
LIMD2	64	707	53	858	191	1501	984	1509	114	1711	351	732	300	1070	2524	750	1060	579	511	194	482	282	1525	219	428	192	288	685	492	636	312	789	1092	1458	1064	1007	2723	2110	406	3715	2748	256	867	1066
LOC729683	14	98	10	194	17	156	131	283	13	116	84	68	41	185	357	149	133	103	99	43	102	41	248	37	63	53	41	120	90	101	55	97	154	185	147	141	247	352	35	480	273	15	62	154
STRADA	58	521	47	894	128	636	628	763	33	491	349	626	205	990	896	802	727	417	502	323	635	415	937	158	365	277	132	493	327	1800	1237	1725	1654	2469	1838	1798	2670	2635	443	3282	2192	171	1408	2728
CCDC47	797	2888	428	3214	591	3853	3317	3786	341	1541	1089	5295	845	3463	3317	2979	3718	1493	1917	900	5646	3358	5876	536	4796	1357	379	2160	820	7828	7203	10071	6639	9430	8233	6172	8271	5202	8371	7087	6761	2780	7631	7615
DDX42	625	2170	227	4304	599	2827	3604	2947	206	1525	1699	2590	651	5357	4123	4146	3258	1868	1831	1417	4661	2392	5081	847	3127	1507	433	2348	1355	10630	8979	12413	10019	11497	11478	10167	12121	8826	6706	14288	9375	2683	7959	13845
FTSJ3	118	1274	94	1713	241	1792	1922	2163	103	209	730	727	308	2240	2268	2002	1566	1023	1223	549	2473	1461	2571	447	2450	852	269	1322	650	3120	1500	2727	2282	3806	3050	2945	3940	3486	17204	4372	2190	190	1166	3458
PSMC5	132	756	118	1421	154	1360	1253	1132	83	402	755	619	315	2945	3414	1626	1615	985	597	343	2960	1422	2502	361	2268	579	253	1230	417	5402	3272	4989	4469	5446	4775	4963	5404	4952	1167	6468	4119	319	1829	5858
LOC107984986	8	19	1	33	4	17	27	25	0	5	6	6	4	35	29	19	33	9	13	13	39	21	39	5	28	6	5	23	11	85	42	98	79	79	99	87	107	58	115	124	66	26	63	105
SMARCD2	304	988	146	1502	214	1365	1395	1455	88	828	929	949	322	3429	2871	1724	1228	1053	1400	621	3166	1565	1829	284	2270	533	267	1099	431	3039	1435	2717	3092	4802	4409	3599	5337	7352	2509	8279	5186	755	4022	7565
TCAM1P	0	3	0	16	2	3	3	7	1	6	2	1	2	18	12	13	6	12	4	7	5	1	4	5	7	2	0	0	2	25	35	8	17	7	19	25	14	12	4	8	53	15	10	10
CSH2	0	0	6	0	2	0	1	0	0	0	0	0	0	0	0	0	0	0	0	0	0	0	0	0	0	0	0	0	0	0	0	0	0	0	0	0	1	0	1	0	1	9	2	1
GH2	0	0	0	0	0	0	0	1	4	0	0	0	0	0	0	0	0	0	0	0	0	0	1	0	0	0	0	7	0	0	0	0	0	0	0	0	0	0	0	0	0	0	0	0
LOC107987248	0	1	0	0	0	0	0	0	0	0	0	0	0	0	1	1	0	0	2	0	1	0	0	0	1	0	0	0	1	0	4	1	0	2	1	2	0	1	0	0	1	0	2	1
CSH1	0	0	0	0	0	0	0	0	0	0	0	0	0	0	0	0	0	0	0	0	0	0	0	1	0	0	0	0	0	0	0	0	0	0	0	0	0	0	0	0	0	8	2	0
CSHL1	0	0	0	0	0	0	0	1	0	0	0	0	0	0	0	0	0	0	0	0	0	0	1	0	1	1	0	0	0	0	0	0	0	0	0	0	0	0	0	0	0	0	0	0
LOC112268204	0	0	0	0	0	0	0	0	0	0	0	0	0	0	0	0	0	0	0	0	0	0	0	0	0	0	0	0	0	0	0	0	0	0	0	1	0	0	0	0	0	0	0	0
GH1	0	0	0	0	0	0	0	1	0	0	0	0	0	1	0	3	1	0	1	1	0	0	1	0	0	0	2	0	0	1	0	0	0	9	0	2	2	0	2	6	1	0	0	6
CD79B	1	106	2	48	16	74	74	35	7	5	61	44	105	105	159	163	132	65	198	84	97	9	128	6	70	25	48	204	50	176	59	138	138	137	309	312	307	470	32	946	741	5	127	285
SCN4A	1	16	3	3	3	0	3	10	3	3	44	3	30	2763	13	698	20	78	152	18	10	2	8	4	26	13	11	2191	12	13	3	4	35	0	22	64	14	48	233	33	67	13	21	6876
LOC105371858	0	1	0	0	1	0	0	0	0	0	4	3	0	164	1	31	0	7	8	0	1	0	0	1	6	0	0	98	0	1	0	0	8	0	0	0	1	1	26	2	0	0	1	176
PRR29-AS1	8	7	5	8	5	5	9	11	1	3	11	12	3	40	24	21	7	6	5	8	5	3	7	5	27	4	1	3	10	7	10	0	10	21	28	13	21	20	119	15	20	3	7	55
PRR29	6	51	6	145	5	148	92	135	8	11	43	87	30	179	253	200	51	84	53	42	78	15	113	24	36	28	17	80	48	97	38	45	170	259	336	201	294	263	131	323	211	10	127	272
ICAM2	14	236	16	437	17	326	257	259	18	28	136	161	195	339	447	588	271	248	216	139	264	32	313	27	95	52	69	157	171	658	190	374	1056	1036	1004	906	1437	1867	185	1349	874	41	416	915
ERN1	717	1736	424	988	475	2206	1329	1609	170	2524	551	3454	519	1108	2205	926	1914	513	569	313	2163	876	2632	258	1258	1015	267	752	340	3735	2859	3406	2379	3917	4499	3562	6725	1945	16551	4916	6011	5860	16290	2783
SNHG25	4	21	2	15	7	26	26	14	1	11	11	6	21	19	54	16	24	18	10	2	59	28	30	12	54	30	6	25	15	49	61	32	26	39	39	27	46	59	6	21	52	11	28	51
SNORD104	43	610	65	146	16	149	113	119	19	88	172	133	584	384	227	174	281	65	162	76	312	126	573	38	243	922	60	1000	76	57	35	42	56	70	44	41	85	81	27	79	55	16	38	92
SNORA50C	195	950	35	296	128	502	486	885	38	142	290	749	769	276	172	307	991	94	253	91	686	181	578	62	311	807	56	817	124	37	44	43	29	62	35	28	49	36	16	54	50	35	93	45
TEX2	62	543	37	939	138	859	940	727	31	140	471	246	304	1697	655	1056	691	476	449	299	1167	803	1203	152	798	384	55	696	243	4031	2721	3231	3129	4433	3630	4158	4474	3360	243	4384	2938	623	1047	6540
RPL31P57	0	0	0	0	0	1	2	3	0	0	1	0	1	2	0	0	0	0	2	0	0	0	1	0	0	0	0	3	0	2	5	4	4	6	3	8	6	3	0	2	2	0	0	2
PECAM1	743	8308	637	27237	573	19769	16685	13914	922	3656	6371	4235	6877	20310	20895	20584	13327	9252	9010	8017	9688	1753	20230	2424	2320	2278	2861	11030	6823	85854	47727	71099	101365	88973	112406	86310	108471	115605	3391	105172	75530	6029	19406	50450
MILR1	28	348	56	969	45	539	651	841	31	310	160	380	192	266	572	991	523	318	314	215	231	166	1358	208	118	338	116	538	206	2230	2757	4446	1787	3148	3379	1817	3253	2017	384	3198	2449	183	947	1061
POLG2	42	204	31	343	42	276	208	294	13	85	125	153	75	564	363	271	342	132	205	96	323	139	321	43	299	224	52	269	147	703	607	716	598	948	883	534	871	710	712	936	619	344	462	921
ATP5MFP4	9	9	2	42	2	23	22	30	0	27	6	9	5	13	19	17	33	11	16	3	11	4	35	6	13	18	2	52	3	73	60	83	44	105	107	54	106	59	166	72	99	65	57	105
DDX5	1707	20894	1108	29589	2833	25415	36836	30167	1990	5790	8632	9425	5520	15902	19626	22861	25926	8468	23849	11498	34527	18675	36648	5343	17956	14645	3418	16978	9744	92407	84703	110653	106451	89770	97324	76835	86803	86458	20241	82556	67067	22082	59767	65722
MIR3064	18	235	4	324	13	180	373	338	9	43	39	76	30	100	116	138	196	41	232	55	318	137	353	32	150	121	33	198	81	949	911	909	1012	715	992	873	833	765	123	842	610	192	691	771
MIR5047	99	808	27	1167	133	1014	1333	1260	104	281	434	362	137	698	632	843	923	485	916	373	1091	514	1271	198	563	575	169	750	408	4199	3611	4345	3972	3335	4777	4417	3675	3543	637	3696	2652	854	2550	3073
CEP95	402	1104	96	1889	344	1521	1793	1606	75	418	469	752	270	1724	1215	1398	1301	502	1115	535	1673	888	2063	329	996	624	200	796	561	4504	5596	6198	5080	5946	5467	5134	5673	5087	2128	6544	4434	549	4289	7872
SMURF2	141	1951	162	3882	554	2923	4353	4178	177	588	717	864	714	2036	2606	1888	1778	644	2093	956	2910	1225	4279	477	1654	800	373	1406	845	8878	9739	11490	9420	11838	11246	8491	10740	10375	897	9983	7437	380	4722	8753
MICOS10P2	5	138	12	229	7	310	283	289	4	32	74	85	143	114	214	190	142	74	127	63	368	224	312	33	299	59	32	121	47	184	197	142	186	178	184	152	137	127	5	144	103	5	29	88
ARHGAP27P1-BPTFP1-KPNA2P3	35	207	13	354	52	269	280	414	15	337	178	194	75	592	505	287	311	146	282	152	438	364	398	63	366	207	77	177	199	1081	572	1111	1085	1519	1527	1228	1361	1236	525	2037	1035	186	438	1544
KPNA2P3	0	1	0	0	0	1	1	0	0	0	0	0	0	4	0	1	1	0	0	0	0	3	1	0	0	1	0	0	0	1	0	0	1	0	0	3	0	1	0	1	2	0	2	2
LOC101929240	23	220	11	374	64	252	272	290	11	106	162	170	89	317	244	371	269	173	187	113	309	244	389	61	254	167	48	219	134	1411	763	1142	1145	1399	1493	1542	1788	1412	239	2064	1384	172	666	1542
BPTFP1	0	0	0	0	0	0	0	0	0	0	0	0	0	0	0	0	0	0	0	0	0	0	3	0	1	0	0	0	0	0	0	0	0	0	0	0	0	0	0	0	0	0	0	0
ARHGAP27P1	72	461	85	803	182	760	583	1112	54	880	444	498	149	1463	1585	630	512	478	629	403	1229	1058	1118	207	862	564	216	497	469	668	174	482	896	1288	1199	1272	1553	1323	410	2013	1204	87	463	1519
MIR6080	0	0	0	0	0	0	0	0	0	0	0	0	0	0	0	0	0	0	0	0	0	0	0	0	0	0	0	0	0	0	0	0	0	0	0	0	0	0	0	0	0	0	0	0
PLEKHM1P1	349	1442	210	1523	438	1518	1284	2433	110	1843	780	2181	309	2338	2218	1193	1512	712	1255	655	1934	1583	2202	355	1525	1125	317	1017	963	2279	890	1735	2188	3816	3462	3940	5078	3002	3489	6811	4384	2003	5041	5143
MIR4315-2	0	1	0	7	1	1	0	9	0	0	0	12	0	0	0	1	1	0	1	5	1	0	2	1	0	0	1	0	1	9	4	0	0	3	6	2	4	21	17	1	0	4	2	1
LOC105376844	118	52	12	154	22	66	154	138	4	57	47	116	15	182	81	145	183	44	79	107	135	90	185	21	42	76	21	40	29	214	227	332	155	392	238	289	468	305	106	527	239	43	241	292
LOC105371860	1	9	1	16	3	9	27	15	1	5	2	4	3	26	4	22	18	4	14	8	12	11	18	1	8	10	0	14	8	28	31	19	23	43	46	36	46	39	2	99	38	1	11	44
LRRC37A3	54	167	27	595	88	173	607	472	33	137	132	277	112	528	297	781	696	150	311	362	285	282	618	137	124	204	63	253	146	1098	751	1060	645	1472	1038	1212	1672	1372	231	2297	698	249	576	1152
LOC102929163	2	25	4	84	6	34	43	47	1	3	11	34	19	36	34	58	80	17	46	39	67	49	84	12	23	24	9	24	19	163	116	249	91	271	164	177	277	149	18	367	105	8	57	212
LOC107985000	3	16	3	56	16	12	55	24	2	24	10	20	8	67	18	54	73	10	52	24	47	26	279	9	44	23	5	34	11	73	63	280	75	281	44	23	83	79	10	100	199	14	256	195
SLC16A6P1	3	28	3	30	8	24	40	42	4	17	15	26	3	64	34	27	68	12	35	9	26	22	194	3	24	2	10	39	12	47	53	266	89	261	120	66	169	78	5	126	167	8	312	210
AMZ2P1	40	97	28	206	22	222	129	154	24	282	118	530	106	419	299	169	241	82	170	81	125	39	295	28	74	73	21	195	43	378	601	500	649	455	351	448	416	706	235	570	585	358	2372	852
GNA13	628	2520	422	2971	923	5247	4940	3517	631	6080	985	7609	1333	2463	3443	2877	7290	1315	1874	1012	3248	1219	7091	668	1615	858	483	1670	766	9256	16218	21735	12640	17169	13782	10969	18437	8582	11464	12615	15306	8035	32485	9151
LOC105371864	0	2	0	3	3	6	3	11	1	2	0	0	4	14	4	1	7	5	4	4	2	0	10	1	2	5	3	13	4	6	5	15	0	11	7	11	8	2	2	18	11	0	6	20
LOC100507002	0	10	4	8	3	29	14	13	4	0	2	2	15	35	15	7	6	1	18	7	19	1	19	1	13	3	0	24	1	39	20	36	33	73	21	40	36	31	12	36	37	0	44	99
RGS9	3	38	2	32	32	57	16	23	3	5	34	10	3	49	77	8	30	5	31	10	16	3	57	9	25	2	8	5	16	125	47	217	64	142	75	159	215	134	18	146	129	8	90	123
LINC02563	0	0	0	0	0	0	0	0	0	0	0	0	0	0	0	0	0	0	0	0	0	0	0	0	0	0	0	0	0	0	0	0	0	0	0	0	0	0	0	0	0	0	0	0
AXIN2	53	204	23	520	16	177	250	279	33	40	400	81	81	1079	268	420	209	114	288	162	647	226	357	72	239	128	15	233	254	1118	1013	416	510	495	661	706	596	912	145	844	867	91	76	1701
CEP112	73	1104	82	2224	116	1365	2609	1540	72	147	655	339	368	1994	1350	2110	857	661	2037	981	1293	673	1685	351	450	611	276	1565	843	4105	3259	4538	5078	4752	4740	4382	3771	4931	51	4874	2816	74	680	5626
LOC100420638	9	103	9	99	9	186	96	138	13	62	30	101	36	42	133	121	122	110	84	30	151	41	227	24	54	45	16	74	41	184	129	235	205	237	192	218	354	286	55	225	295	94	358	137
LOC107984971	9	28	2	99	5	61	80	57	5	5	39	37	11	90	35	81	52	32	77	42	53	34	94	15	22	24	8	39	33	450	581	700	530	603	541	402	494	459	113	542	374	39	193	504
LOC105371867	3	86	21	233	9	83	207	101	2	18	25	16	11	187	145	136	119	39	121	69	95	47	168	18	34	46	18	76	70	370	540	586	668	529	581	497	476	575	355	489	346	33	96	597
LOC107984972	1	16	3	50	4	31	27	14	2	10	13	8	8	22	35	31	22	9	13	9	30	22	25	3	13	2	6	26	14	90	104	107	111	124	104	99	105	139	4	108	74	1	47	76
PSMD7P1	7	69	8	148	15	90	166	179	4	18	36	74	27	50	43	130	94	65	44	34	143	120	174	24	147	41	19	68	26	542	604	662	562	686	623	453	601	507	69	503	494	49	323	493
APOH	1	1	0	0	0	0	0	0	0	55	0	0	0	0	0	0	0	0	0	0	0	0	0	0	0	0	0	0	0	1	0	0	0	0	0	0	0	1	1	0	0	0	0	0
PRKCA	83	1445	121	2733	212	1195	2851	2092	57	130	652	423	257	1356	1212	1383	1021	833	1711	565	1377	397	2726	550	755	1000	177	836	539	4368	4294	6162	3301	4190	3204	4010	5809	4014	132	6477	3918	92	510	3225
RN7SL735P	0	19	2	20	6	18	47	36	7	2	5	8	3	11	8	10	23	7	12	6	36	11	36	7	13	17	4	17	8	102	53	58	55	115	124	94	174	112	3	118	105	36	211	44
PRKCA-AS1	0	49	1	114	13	50	125	90	2	1	21	20	7	29	37	71	48	32	74	22	95	26	141	15	36	46	3	40	32	177	148	245	180	258	215	196	332	300	4	431	242	6	26	122
MIR634	0	0	0	0	0	0	0	0	0	0	1	1	0	0	0	0	1	0	1	0	0	0	1	0	0	0	0	0	0	4	3	6	4	7	3	2	3	11	0	10	1	0	2	4
CACNG5	0	1	7	0	0	1	0	0	0	0	0	0	0	0	0	0	0	0	0	0	0	0	0	0	1	0	0	0	0	0	0	0	0	0	0	0	0	0	1	0	2	760	0	0
CACNG4	3	5	0	0	0	5	2	0	4	0	2	1	1	15	19	4	2	4	6	1	3	0	5	0	4	4	3	9	3	4	4	5	1	5	4	11	1	11	3	10	6	2	1	25
CACNG1	0	7	58	6	2	10	5	6	3	4	2	2	2	711	15	5	15	3	8	4	9	2	9	1	2	0	3	363	3	9	3	3	11	14	3	8	9	2	8	8	7	46	2	1808
HELZ	215	3613	232	5630	653	4701	5669	5301	266	1220	1586	2457	1236	5692	3826	4759	3892	1644	4158	1690	5855	2050	6569	599	3045	1427	527	3644	1269	15903	19839	23325	16784	16809	21482	14665	17793	15709	2893	23494	15788	1369	8609	19769
RPL36AP48	0	4	0	5	1	7	8	13	2	1	1	1	0	10	10	5	9	8	6	2	13	7	17	3	6	8	0	4	0	35	32	54	52	39	49	28	37	39	16	62	46	0	22	51
LOC101928021	0	5	3	12	8	24	8	11	1	18	7	5	1	28	21	7	10	8	4	2	16	7	9	3	12	15	3	17	6	6	2	9	8	12	8	3	3	15	0	15	6	0	5	9
PSMD12	111	947	196	1489	195	1742	1570	1506	152	313	344	540	348	1228	1407	1159	1074	523	731	466	1863	1287	2064	347	1728	580	188	724	351	3469	3204	4173	3144	4772	3829	2796	4372	2715	1145	3736	3665	337	2266	4181
PITPNC1	138	1425	114	1238	379	2060	1307	1905	101	485	551	651	478	912	1696	1177	1103	441	496	405	916	452	1838	347	748	464	218	800	462	4770	2661	2716	3245	4021	6332	4777	3658	2806	1068	2837	2782	417	2453	2789
MIR548AA2	0	0	0	0	0	0	0	0	0	0	0	0	0	0	0	0	0	0	0	0	0	0	0	0	0	0	0	0	0	0	0	0	0	0	0	0	0	0	0	0	0	0	0	0
MIR548D2	0	0	0	0	0	0	0	0	0	0	0	0	0	0	0	0	0	0	0	0	0	0	0	0	0	0	0	0	0	0	0	0	0	0	0	0	0	0	0	0	0	0	0	0
LOC101928045	7	184	9	170	31	239	248	175	7	5	22	64	33	71	104	110	93	27	77	82	123	45	144	26	78	32	13	71	53	387	227	210	408	284	426	463	319	136	45	288	261	418	236	257
NOL11	17	393	31	560	68	515	628	564	26	41	123	182	133	335	284	435	388	162	360	183	824	470	826	83	835	166	73	274	128	1846	2387	2791	2525	2393	2398	1639	2224	2092	193	1978	1594	553	1082	1975
SNORA38B	410	1357	164	493	344	556	326	835	63	123	588	582	1220	678	249	409	1366	377	844	422	1104	461	1368	341	645	1361	612	1294	586	30	85	55	93	79	88	77	74	47	1	23	41	28	113	72
RPSAP67	0	1	0	0	0	0	0	0	0	0	0	0	0	1	0	0	2	0	1	0	0	2	4	0	1	0	0	0	0	2	0	0	0	0	0	0	3	1	0	1	3	3	0	1
RPL17P41	0	1	0	2	0	0	1	0	0	1	1	0	0	0	0	0	2	0	0	0	0	1	2	0	1	0	0	0	0	0	1	0	0	4	1	0	1	1	0	3	2	4	0	4
BPTF	193	3112	287	6237	662	3726	5840	4551	240	1513	2415	2001	1256	8054	4224	5613	3572	2203	4114	2348	6109	3409	6564	989	3925	2483	806	3951	2181	14535	12727	19887	14479	19398	19796	14735	19770	14178	1569	21835	13401	917	5987	22357
C17orf58	5	66	7	129	19	365	135	137	21	46	56	46	87	169	133	159	104	45	105	62	138	53	227	30	75	211	17	134	33	586	479	348	315	352	605	490	465	363	18	302	300	18	150	771
TRR-CCG2-1	172	52	351	9	6	21	9	30	12	37	11	2	76	9	2	5	24	1	13	4	10	6	36	2	8	66	0	23	5	3	6	11	1	5	9	1	6	1	1	0	2	16	2	0
KPNA2	37	920	48	875	55	1857	2261	939	44	78	145	467	176	204	980	1162	1029	728	384	179	1462	720	1390	271	1562	200	241	300	277	4080	5797	5154	4410	5961	4027	3966	4004	3190	1244	4930	4511	210	737	1269
FBXO36P1	1	4	5	3	0	6	7	5	0	0	3	1	0	10	7	5	4	1	0	2	6	4	9	0	2	1	2	2	1	16	13	32	19	23	14	14	36	47	3	31	22	1	15	38
LINC00674	61	721	93	1576	173	1003	1204	1349	91	306	642	449	400	2076	1455	1533	1037	413	1291	854	1186	517	1981	189	543	509	184	991	453	5412	4237	5574	4240	4980	5567	5061	4737	5340	357	5871	3690	141	2296	7401
LRRC37A16P	5	44	1	125	14	47	48	74	4	13	42	37	10	297	80	85	78	19	140	90	56	23	91	10	29	32	13	83	33	147	98	152	149	172	204	222	175	193	42	219	179	11	159	680
SH3GL1P3	0	0	0	0	0	0	0	0	0	0	0	0	0	0	0	0	0	0	0	0	0	0	0	0	0	0	0	0	0	0	0	0	0	0	0	0	0	0	0	0	0	0	0	0
RDM1P3	0	4	0	23	5	4	6	7	4	0	9	5	1	37	7	10	2	1	25	10	12	3	20	4	9	14	3	27	3	20	23	36	48	39	22	35	22	24	10	38	22	0	29	113
LOC105371871	0	3	0	25	0	7	5	14	1	3	8	2	4	47	23	22	6	2	17	17	9	3	8	1	1	10	1	19	7	23	15	27	38	36	31	16	32	24	9	36	30	4	28	95
LOC105371870	5	23	1	141	23	43	29	57	6	31	54	24	16	430	135	67	87	21	154	109	48	15	156	11	69	42	17	110	41	275	135	542	232	286	404	304	325	348	49	391	423	15	238	943
ARHGAP27P2	3	5	8	18	6	12	7	11	5	13	4	5	5	56	59	22	5	5	17	10	28	12	24	1	28	9	1	3	5	19	11	20	29	18	19	32	32	41	4	49	30	0	12	39
AMZ2	63	615	68	706	129	698	731	790	29	248	350	331	231	1181	1104	726	531	289	563	272	1093	612	976	92	783	219	128	654	242	1739	2173	2116	1862	1911	2299	1521	1882	2708	244	2562	1744	221	1504	2280
ARSG	154	1282	50	922	162	1133	807	1030	57	1507	263	1537	288	762	1419	637	651	260	347	187	642	276	1707	85	239	249	222	547	207	2094	1199	1738	1117	2287	2988	2647	3526	1625	1558	3170	2210	1000	4227	2598
SLC16A6	32	539	14	304	127	1522	720	1203	63	924	48	1106	116	177	600	117	460	74	105	44	260	169	2074	52	247	22	68	130	47	387	992	1219	993	1856	1540	772	1562	206	100	809	755	353	2183	546
PRKAR1A	642	3455	436	5011	628	6255	5246	4050	679	4766	2155	5477	1269	7694	6573	6442	7424	2749	2360	1726	4761	2206	5817	821	2139	2376	577	4020	1307	13424	13992	13354	11697	12564	14453	9872	13157	10949	5542	10112	9124	4274	8986	10214
WIPI1	310	1849	158	2633	232	2132	1991	2060	94	849	594	1594	475	834	1892	1652	1436	643	416	310	1250	514	2643	294	425	760	163	800	523	9304	6705	7186	5770	7196	11066	9745	9933	6548	8574	8953	5809	2599	9654	5061
MIR635	3	60	1	78	6	72	54	79	2	25	17	44	8	29	107	32	29	9	16	9	47	14	94	9	11	33	13	23	12	90	42	80	81	134	179	135	130	95	27	161	89	19	117	102
FAM20A	174	2077	93	2802	270	3783	1924	2159	161	603	1397	1302	1212	2364	2008	4561	3337	1775	1821	640	3142	2756	2514	521	925	4230	317	1909	1342	15636	5082	10042	4677	9167	8188	15869	9885	4388	1156	16067	6899	1084	3362	5696
LOC105371873	31	184	4	360	17	443	183	240	13	16	71	61	78	157	166	397	297	86	168	76	626	330	251	22	145	291	19	131	99	1984	899	1387	546	906	767	1794	1010	344	63	1579	547	1525	243	556
LINC01482	1	13	1	39	1	36	10	17	1	16	10	4	2	50	13	27	17	6	28	10	13	7	17	3	3	10	1	20	13	119	54	111	45	51	131	104	109	41	10	134	43	20	30	95
LOC105371877	7	26	27	44	0	63	12	26	0	1	10	4	10	37	13	22	27	7	53	5	31	4	24	2	3	11	2	22	12	188	62	149	59	112	151	136	167	31	19	118	40	84	28	67
LOC105371874	4	8	6	37	1	19	8	5	2	11	15	1	20	48	15	21	7	5	39	10	15	2	16	0	2	15	2	27	4	124	25	111	40	49	117	144	116	82	3	63	50	147	16	143
ABCA8	24	837	61	296	9	462	75	21	23	40	975	243	492	11253	347	2229	885	594	3329	1205	1188	161	150	83	69	1291	77	3727	133	2745	794	2353	2184	2231	3700	5904	1208	2377	288	4189	3646	441	671	47795
ABCA9	10	197	13	146	1	74	92	50	15	38	953	27	401	5286	89	2084	425	395	1262	603	322	110	65	18	85	359	29	2018	124	1532	309	1172	2346	1271	2053	1981	1121	588	25	2799	1067	73	148	15825
ABCA9-AS1	0	1	1	4	0	0	2	1	0	0	7	1	0	40	1	17	6	1	14	3	5	1	2	0	0	0	0	32	0	7	3	2	19	11	16	6	8	3	0	24	5	0	0	57
ABCA6	94	788	175	613	26	505	430	476	173	179	1441	157	679	9703	397	3848	1051	810	5617	2103	1214	258	389	88	125	1109	76	4712	189	5924	2662	3770	6398	4097	5643	7356	2903	3723	36	9821	3557	323	938	32968
SEC24AP1	0	19	0	20	1	8	5	11	0	0	44	5	12	434	10	119	23	49	193	62	34	11	9	1	6	33	1	150	10	156	75	80	161	178	229	172	102	68	0	387	103	0	36	1408
MIR4524B	0	2	0	2	0	2	1	3	0	0	3	1	0	32	0	7	3	3	11	3	2	0	1	0	0	0	0	15	0	6	6	2	18	10	14	15	10	6	0	14	6	0	5	68
MIR4524A	0	0	0	0	0	0	0	0	0	0	0	0	0	0	0	0	0	0	0	0	0	0	0	0	0	0	0	0	0	0	0	0	0	0	0	0	0	0	0	0	0	0	0	0
ABCA10	2	127	12	148	22	76	38	79	3	10	314	43	77	4313	69	584	190	141	997	336	558	266	80	13	159	155	24	1810	50	549	318	513	626	519	637	710	219	292	21	785	637	60	241	14801
PRO1804	8	13	0	26	8	15	8	25	1	0	3	9	3	151	21	40	20	9	57	30	122	60	17	1	40	13	1	59	6	89	50	87	71	65	91	113	40	53	8	145	103	7	38	312
ABCA5	79	1261	132	1757	309	1272	1108	1655	131	277	358	494	365	4198	881	1349	1397	260	3094	1190	6049	2637	1682	160	1825	991	209	3307	476	6354	7156	8390	6752	8420	9095	6758	5303	6002	453	10209	6625	1501	5464	21377
SNRPGP4	0	48	2	49	11	47	29	47	3	13	6	20	8	149	40	29	58	5	83	30	205	92	61	0	72	23	4	100	12	194	169	236	175	216	249	176	148	166	2	339	204	6	196	673
LOC105371878	0	1	4	0	0	0	0	0	0	2	0	1	0	0	0	0	0	0	0	0	2	0	0	0	0	0	0	0	0	1	0	0	0	0	0	0	0	0	0	0	1	2	0	4
LOC105371879	0	0	0	0	0	0	0	0	0	0	0	0	0	1	0	0	0	0	0	0	0	0	0	1	0	0	0	0	0	0	0	0	0	0	0	0	0	0	0	0	0	0	0	2
MAP2K6	156	538	78	799	37	402	398	274	116	199	199	617	160	1716	518	440	747	217	994	519	462	182	674	48	446	65	85	533	297	1087	1206	1445	2260	1745	2475	836	3882	3776	4012	3446	2063	1828	1429	3027
LOC105371880	0	2	0	41	1	7	8	5	2	1	10	3	15	214	57	36	7	11	60	34	36	6	7	2	13	3	5	63	13	64	21	25	53	57	20	49	92	158	1	158	80	4	10	433
LOC107985073	1	1	0	0	1	4	0	4	1	0	1	0	1	9	0	2	1	2	1	0	1	0	2	0	0	0	0	0	1	2	4	5	10	1	1	0	3	2	6	8	1	5	4	8
LINC01483	1	2	105	1	3	13	2	2	0	0	0	6	0	0	1	6	7	1	1	0	0	0	3	0	0	0	0	5	0	4	9	4	2	6	27	14	9	8	11	5	1	4	7	7
LINC01497	0	0	0	1	0	0	1	0	0	0	0	0	0	9	0	3	4	0	0	1	0	0	1	0	0	0	2	129	0	3	2	0	0	3	1	7	2	13	0	0	0	0	1	106
LOC105371881	0	0	0	1	0	0	0	3	0	0	0	1	0	36	2	1	0	1	0	0	0	0	0	0	1	1	0	11	0	0	0	0	0	1	0	3	0	0	6	2	4	3	0	13
LOC112267896	0	0	0	0	0	0	0	1	0	2	0	1	0	9	1	4	0	0	1	0	0	0	0	0	0	0	0	3	0	2	0	1	0	0	0	2	1	0	1	1	0	53	3	10
LINC01028	0	1	0	0	1	0	0	1	0	0	1	0	0	9	0	0	1	0	0	0	0	0	1	0	1	0	0	8	1	0	0	0	0	5	3	0	2	0	1	6	0	2	0	13
KCNJ16	0	2	0	6	0	3	1	2	0	17	0	6	4	197	3	4	6	3	5	3	2	0	1	0	6	1	2	35	0	22	9	8	13	15	37	16	21	12	44	17	3	6	13	97
LOC105371882	0	5	7	4	0	5	1	0	0	2	0	0	6	1	2	2	4	0	2	1	2	0	2	0	1	0	0	0	0	10	14	8	5	36	19	15	18	17	0	10	6	0	13	8
KCNJ2-AS1	15	44	16	57	6	83	33	58	21	292	26	42	57	236	67	100	124	32	11	15	42	32	94	6	14	22	4	105	16	77	98	71	64	133	183	79	190	133	52	162	88	84	247	405
KCNJ2	231	904	114	732	116	2023	587	881	208	2137	73	555	524	777	543	600	1320	362	216	103	632	190	1270	56	341	82	57	430	152	1706	3791	3354	1291	2371	3817	1994	4925	1758	6322	2227	1122	4906	5810	2306
CALM2P1	2	29	0	20	2	3	5	18	0	2	6	9	2	9	1	19	8	8	6	5	16	6	43	3	33	13	5	29	6	32	119	68	68	104	46	37	61	50	47	26	48	39	35	34
LOC105371884	0	0	0	1	0	0	0	0	0	0	0	0	0	7	1	2	0	1	0	0	0	0	0	0	0	0	0	0	0	0	0	0	1	0	0	0	0	0	0	0	0	0	0	3
CASC17	28	0	0	1	0	0	3	0	2	1	0	0	1	5	0	0	1	0	0	0	1	1	2	0	0	0	0	0	0	6	0	3	2	3	1	1	1	2	10	2	2	0	4	7
MYL6P5	293	1790	161	2332	250	3736	3510	3863	236	527	917	2144	696	832	1922	2194	2109	1267	1769	552	4741	2931	4030	358	3512	441	334	1155	509	6653	5112	5075	8890	5611	6176	4919	6168	8737	2490	4923	4856	1416	3668	3071
LOC107985015	0	0	2	0	0	0	0	1	0	1	0	0	0	2	0	0	0	0	0	0	1	1	0	0	0	0	0	0	2	13	11	3	9	11	14	15	14	17	7	16	16	7	13	6
ROCR	14	6	0	0	0	0	0	0	0	0	0	0	5	0	0	0	2	0	0	0	2	0	0	0	0	0	0	0	1	66	0	0	0	23	0	50	0	0	0	0	35	8	12	3
LINC01152	1	29	0	0	3	10	2	1	1	2	1	0	0	10	4	6	55	8	10	1	28	4	2	0	1	1	0	4	13	752	13	4	8	96	1	361	7	16	1	29	208	1	60	18
LOC102723517	0	15	0	0	3	1	0	2	1	0	0	0	0	0	1	0	30	0	1	0	9	1	0	0	2	0	0	0	4	318	2	4	3	33	3	142	6	4	1	6	100	2	19	3
SOX9-AS1	26	5	1	3	3	9	0	6	0	2	1	1	5	22	2	0	30	0	15	1	14	7	4	0	23	2	0	14	0	112	2	1	11	45	7	38	7	18	6	10	23	15	51	36
LINC02097	1	2	4	2	2	1	0	1	0	0	0	0	1	3	0	0	14	0	6	1	4	2	1	1	2	0	0	0	0	33	0	1	2	20	3	17	3	4	3	3	14	6	16	13
LOC107987249	0	3	1	0	4	3	1	4	0	1	0	1	0	15	4	0	18	0	7	5	6	5	0	0	8	3	0	6	0	14	3	6	0	13	3	6	10	4	1	11	8	0	8	9
SOX9	6	132	7	137	151	103	203	25	17	32	114	8	59	485	45	139	538	50	236	173	1296	1393	59	33	1022	132	10	336	24	522	82	24	217	1017	65	335	63	275	13	237	348	46	337	561
LINC02003	0	2	1	5	3	14	16	14	0	2	0	0	1	3	8	2	1	0	1	0	10	15	18	0	15	5	1	4	5	24	18	25	12	30	18	10	9	19	0	30	6	114	9	3
LINC00673	1	245	12	175	142	403	414	590	17	30	39	24	37	23	188	33	179	36	72	24	889	1277	614	97	1151	22	10	9	116	343	310	453	520	609	497	541	678	726	11	564	385	34	334	130
LINC00511	0	7	0	8	4	1	7	10	0	7	0	4	1	1	5	6	5	0	2	1	14	5	4	0	190	36	2	0	0	6	8	11	2	20	5	13	10	10	3	23	8	1	25	11
LOC107985006	2	2	0	0	0	0	0	0	0	0	3	2	0	0	0	0	1	1	4	0	0	0	1	1	1	0	0	0	0	0	1	1	0	2	2	1	3	10	0	1	1	0	2	5
LOC107985005	0	6	0	2	1	4	2	1	0	0	0	2	0	1	3	5	2	2	3	3	3	1	2	0	2	3	0	0	2	3	1	12	4	13	4	11	10	11	15	13	10	14	0	8
LOC105371887	1	13	0	24	4	10	14	13	0	3	9	8	1	19	7	20	14	12	8	7	8	5	9	0	4	6	3	5	4	20	22	49	42	44	34	28	57	52	11	77	45	4	17	72
SLC39A11	36	513	68	759	145	528	793	745	24	263	357	538	139	903	1512	856	977	483	568	294	1075	442	1175	139	336	384	208	519	354	1227	801	1916	1279	1997	1304	1400	1929	2472	431	3435	2219	144	877	1786
RN7SKP180	4	75	7	64	16	119	48	95	1	84	45	63	72	359	170	51	139	12	32	18	103	22	146	7	66	85	11	177	31	156	83	66	64	158	219	120	212	132	13	105	108	64	368	86
ATG12P1	18	58	8	136	16	77	107	128	7	33	21	159	37	59	72	83	93	45	76	28	141	52	145	10	71	31	5	52	13	414	687	607	439	603	558	328	545	372	382	448	340	167	634	330
SSTR2	10	124	5	296	6	209	79	60	12	29	166	28	103	247	247	188	172	59	196	145	41	21	104	21	35	113	32	379	111	471	214	557	975	377	651	444	1091	1148	39	1036	309	99	102	1313
COG1	32	434	49	1035	189	701	810	784	21	128	426	386	161	1572	924	925	620	488	466	332	688	394	1191	192	386	295	124	572	362	2350	1549	1885	2280	2649	2641	2584	3637	3059	383	3421	2451	72	1264	4206
FAM104A	53	422	54	750	122	863	816	761	44	299	225	592	231	697	692	662	527	261	524	311	897	579	1048	105	611	244	83	454	211	1723	1857	2044	1554	1909	1904	1440	2068	1910	1274	2244	1937	367	1582	2370
C17orf80	14	386	16	756	80	612	603	770	11	65	175	196	130	606	491	589	358	166	528	242	844	242	801	84	469	184	71	465	188	1986	1721	1894	1845	1923	2104	1481	1876	2016	81	2218	1549	27	525	2336
CPSF4L	4	9	2	8	1	12	0	3	0	12	0	29	2	18	13	12	6	2	10	4	2	4	13	2	9	7	2	7	4	5	6	14	8	13	9	8	16	13	25	11	8	13	10	40
CDC42EP4	35	445	49	769	100	967	652	614	41	449	611	275	617	1973	946	2945	534	676	624	625	1193	570	800	164	533	484	121	1204	258	898	326	756	1238	1676	1126	1436	1562	1435	708	1735	2061	60	584	3478
SDK2	272	82	7	18	32	124	18	44	2	53	14	8	29	56	101	69	222	29	152	207	853	614	25	23	333	503	6	71	32	95	25	20	79	179	60	261	49	1679	5	968	713	278	56	448
LOC101928251	0	1	0	1	1	3	1	1	0	0	0	0	0	1	1	0	4	1	5	2	34	11	0	1	4	8	0	0	3	3	1	2	4	1	2	7	0	7	0	20	5	1	3	6
LOC107985091	0	0	0	0	0	0	0	2	0	0	0	0	0	0	0	0	0	0	0	0	0	0	0	0	0	0	0	0	0	0	0	0	0	0	0	0	0	0	0	0	2	2	0	0
LOC100134391	0	0	0	0	0	0	2	4	0	1	0	0	0	5	0	0	0	0	0	0	0	1	1	1	1	0	0	0	0	0	0	0	0	1	0	0	2	0	1	0	3	0	0	0
LINC00469	3	0	1	0	0	0	1	2	0	0	0	1	0	0	2	1	2	0	0	0	0	0	1	0	0	0	0	1	0	1	1	0	0	0	1	0	2	0	0	0	1	511	3	1
LINC02092	102	0	0	0	1	1	1	2	0	1	0	0	0	1	0	0	0	0	0	0	0	0	1	1	1	1	0	0	0	0	0	1	0	0	3	0	0	0	1	0	1	0	0	1
LOC107985081	5	0	0	0	0	0	0	0	0	2	0	0	0	0	0	0	1	0	0	0	0	0	0	0	2	0	0	0	0	5	0	0	0	0	0	0	0	0	3	0	0	31	2	0
LOC105371888	5	0	0	0	0	0	0	1	0	0	0	0	1	2	2	0	2	0	0	0	0	0	1	0	0	0	0	0	0	3	0	0	0	0	1	3	3	0	2	1	1	1	1	0
LINC02074	0	0	50	1	0	0	0	1	11	0	0	0	0	0	0	0	0	0	0	0	0	0	0	1	1	0	0	7	0	0	0	0	0	0	0	0	1	0	2	3	0	0	0	0
RPL38	99	949	198	2062	292	2134	1345	1431	318	1871	1884	1053	1341	5847	6949	3142	3684	1915	493	829	5920	3702	3015	620	3682	1289	335	1901	663	15024	22437	18390	21434	19936	16948	12244	17011	19878	2749	16962	13559	1292	10510	18828
MGC16275	7	19	4	36	4	34	38	35	1	16	27	20	4	90	50	29	56	23	21	12	53	31	61	4	39	19	5	38	10	47	21	61	55	108	62	94	108	76	8	83	72	6	28	114
TTYH2	15	279	17	380	94	498	286	305	16	34	165	88	80	844	394	586	305	357	303	113	202	102	413	49	116	92	91	289	251	675	295	597	1019	1467	1307	693	1306	1698	57	1952	1495	23	241	1854
DNAI2	5	9	0	23	1	15	6	13	0	1	2	4	0	8	23	14	15	6	8	7	14	5	15	1	20	3	2	2	8	9	7	7	16	30	19	20	53	29	7	55	20	3	3	12
LOC105371891	1	1	0	7	1	10	1	8	0	0	1	1	0	1	7	18	6	2	0	0	7	2	4	0	0	4	1	0	9	9	4	0	23	16	27	3	36	21	1	33	9	0	4	2
KIF19	83	30	11	223	2	121	52	64	3	5	118	21	92	120	427	277	26	176	59	74	155	46	115	14	33	37	53	132	127	119	9	55	325	188	262	147	571	378	9	992	372	4	52	232
LOC107985078	0	2	0	7	0	7	3	7	0	1	1	3	2	11	15	8	1	5	1	1	2	5	4	4	2	0	1	0	3	8	2	6	1	14	4	10	19	6	1	22	15	1	5	8
BTBD17	1	3	1	98	1	24	23	28	30	4	30	7	24	36	80	27	32	34	15	12	18	23	54	3	5	4	16	56	37	27	7	15	44	34	35	33	98	48	0	91	39	504	8	34
GPR142	2	5	3	46	0	9	7	9	1	25	24	3	19	26	41	31	47	23	3	6	17	16	40	0	0	1	6	10	26	23	1	8	44	57	17	36	102	46	2	122	40	0	12	49
GPRC5C	13	196	11	385	74	476	306	295	9	46	191	93	86	1497	885	422	285	273	522	148	403	115	562	29	127	175	55	1126	185	374	77	232	790	374	850	588	721	1565	9	1182	954	10	316	1806
CD300A	217	427	86	275	265	860	327	902	132	6383	98	9337	266	260	2734	1018	2652	950	128	74	694	167	1569	90	218	130	195	355	134	1413	1409	2747	923	2233	1485	1153	4618	998	6921	3385	7559	3933	16861	513
CD300LB	34	165	34	120	84	218	192	252	20	538	28	730	82	75	378	381	1125	222	148	21	72	14	299	44	34	42	46	127	36	216	226	236	229	365	219	319	839	234	390	633	580	209	1877	155
LOC107985074	13	49	11	22	14	72	46	75	8	66	4	151	7	10	83	20	329	22	24	6	19	1	79	7	9	14	6	13	9	89	77	106	69	128	56	55	235	45	210	144	142	76	481	28
CD300C	32	261	30	143	72	479	272	351	16	132	29	272	70	25	244	190	428	142	104	31	68	8	560	26	27	64	28	102	43	1097	713	1188	386	1172	494	422	1524	844	133	1128	831	46	654	136
LOC100130520	18	250	12	166	49	319	145	423	26	192	6	667	32	0	206	42	383	79	10	5	183	21	497	20	67	24	17	17	35	915	434	1348	194	544	734	590	909	121	815	204	190	16	489	3
CD300LD	10	10	4	11	11	28	3	21	3	87	0	303	2	0	92	3	54	10	0	1	45	1	39	0	22	6	0	7	1	18	36	61	18	38	20	4	218	3	927	23	15	24	329	1
C17orf77	2	8	15	7	4	12	0	6	0	8	2	23	4	0	7	1	27	1	2	0	19	0	18	0	5	9	0	0	1	16	31	47	2	25	3	1	73	1	59	18	13	5	61	0
LOC101928343	5	192	4	118	31	175	54	189	14	84	7	318	25	7	178	33	290	28	13	2	58	8	247	12	16	85	21	29	31	409	284	714	104	395	292	126	693	49	332	234	276	11	459	10
CD300E	347	3940	168	2120	539	8123	2194	8038	416	1044	136	2002	642	81	3442	820	4852	848	278	104	607	157	13008	221	270	1541	412	624	303	8286	6717	13286	1450	9780	3059	3391	9933	906	233	2727	3165	117	2720	86
LOC107985069	0	0	0	0	0	0	0	0	0	0	0	0	0	0	1	0	0	0	0	0	1	0	2	0	0	0	0	0	0	0	2	1	0	2	0	0	1	0	1	1	2	0	0	0
LOC105371894	27	12	4	4	1	10	2	13	0	33	3	112	1	0	30	5	27	1	2	2	12	0	28	0	19	17	2	7	0	16	31	20	17	30	19	12	58	3	509	40	33	694	182	13
RAB37	13	49	18	49	31	235	60	121	31	313	24	162	50	201	214	36	150	28	60	27	58	19	125	37	65	67	20	174	26	135	121	132	178	432	163	236	950	141	233	521	393	175	629	312
CD300LF	57	115	21	105	30	233	107	226	27	752	14	1204	66	59	530	103	443	85	42	17	132	37	637	17	52	20	44	106	24	545	711	759	281	1036	332	381	1696	314	716	998	782	395	3181	83
LOC105371893	0	2	1	1	3	3	0	5	1	10	0	1	0	16	4	0	9	3	0	2	2	2	2	0	7	2	0	1	3	6	0	1	4	6	0	1	10	2	46	2	5	30	32	1
MIR3615	0	0	0	0	0	0	0	0	0	0	0	0	0	0	0	0	0	0	0	0	0	0	0	0	0	0	0	0	0	0	0	0	0	0	0	0	0	0	0	0	0	0	0	0
SLC9A3R1	324	563	144	431	321	1156	416	658	104	1213	240	1359	166	940	1954	548	903	334	526	282	1885	1793	820	107	2949	892	168	523	127	494	303	596	380	1009	528	699	1501	687	5210	1425	1415	816	2962	831
NAT9	206	567	89	999	113	856	907	1346	38	195	390	932	194	740	1515	895	724	466	541	221	1143	531	1339	292	949	541	154	491	389	1206	630	861	1506	1862	1688	1727	2373	2970	2661	2479	1519	599	1929	1927
TMEM104	141	421	44	655	88	696	720	819	17	155	230	1371	170	704	859	812	614	496	313	212	346	285	962	274	453	289	90	272	241	995	438	696	952	1677	1418	1326	1599	2049	2695	2610	1587	372	2316	1813
GRIN2C	15	42	34	67	14	47	25	50	5	31	82	93	11	435	147	76	56	32	43	55	36	44	56	7	88	38	17	153	67	30	13	52	88	86	31	64	88	63	126	137	95	15	88	175
FDXR	6	113	109	263	48	154	350	161	13	39	206	106	46	1399	531	285	162	250	138	62	1505	686	181	44	812	54	41	248	123	219	95	142	377	505	351	197	469	823	28	904	375	28	174	1227
FADS6	2	0	0	0	0	1	0	3	0	0	0	2	0	0	1	0	1	0	1	0	382	215	0	0	116	0	1	0	2	0	0	0	0	0	2	0	2	0	10	0	0	0	1	0
USH1G	0	1	1	0	0	3	0	6	0	5	0	1	2	2	1	0	1	0	0	2	161	98	0	0	227	1	0	0	0	0	0	0	0	0	0	1	1	0	3	0	0	1	0	2
OTOP2	0	1	0	0	0	0	1	0	0	86	1	0	0	2	3	0	2	0	0	0	23	13	1	0	165	0	0	2	0	1	2	2	0	0	9	1	1	4	3	0	0	35	0	1
OTOP3	0	0	1	1	0	0	2	6	5	0	0	2	2	12	6	0	0	0	0	8	23	36	0	0	172	2	0	15	1	0	0	0	0	0	1	1	0	1	12	0	1	63	0	8
HID1	3	61	9	249	33	85	136	119	4	6	233	22	53	1485	225	332	108	140	211	194	88	44	127	12	57	61	33	224	133	399	70	99	570	505	578	818	414	1563	15	878	568	2	89	2206
HID1-AS1	50	3	0	7	1	3	7	5	0	0	0	0	2	39	9	9	7	6	2	4	3	0	3	0	5	3	0	5	4	23	13	11	29	18	25	20	24	34	0	46	17	0	5	90
CDR2L	22	499	45	939	129	969	1232	1276	74	108	292	204	130	731	1391	724	499	732	223	266	409	196	1368	599	181	429	167	467	499	701	410	522	1202	2053	1661	1387	1828	2281	13	1859	1277	4	117	1541
MRPL58	19	259	18	322	36	325	419	606	7	51	129	130	141	268	324	275	271	179	299	84	682	452	473	64	815	70	31	210	83	919	740	973	1217	1061	1028	591	1045	1156	79	1050	910	10	420	968
KCTD2	21	451	42	938	134	662	804	828	29	262	479	337	210	1838	1037	1012	624	491	596	340	1053	716	912	192	599	481	130	778	256	1382	897	1279	1453	1807	1818	1946	2077	2537	72	3055	1746	40	824	3587
TRR-CCT1-1	15	8	0	4	1	6	0	8	0	0	1	0	10	1	1	1	5	0	0	0	1	2	1	1	5	28	0	1	4	2	1	0	0	1	3	0	4	1	0	4	2	83	0	0
TRR-CCT2-1	24	52	2	11	0	5	19	36	0	1	10	4	31	5	1	7	16	9	21	9	46	4	48	1	13	48	6	10	1	4	3	6	3	8	7	3	1	1	3	4	4	95	1	0
TRR-TCG3-1	4	56	1	12	3	31	21	47	1	1	10	5	61	6	1	2	34	2	32	9	8	3	45	4	5	20	2	21	6	7	10	10	6	11	9	7	4	2	0	3	1	0	4	0
ATP5PD	78	198	19	324	28	399	223	209	23	157	139	185	132	373	535	323	336	197	125	60	644	470	476	48	512	141	43	260	77	1269	1881	1561	1644	1537	1106	786	1053	1184	113	952	981	112	820	907
RN7SL573P	10	30	15	14	13	51	16	41	14	60	5	43	54	62	142	15	39	6	7	3	17	7	23	4	17	15	15	42	10	63	19	26	42	36	56	80	58	49	15	41	39	30	124	60
SLC16A5	46	192	22	430	75	263	291	534	16	679	193	399	115	861	709	477	380	275	130	134	310	152	764	93	173	184	107	330	183	538	258	460	844	1047	838	648	1186	1618	57	1849	1163	526	842	967
ARMC7	11	123	7	244	35	205	170	248	7	96	100	112	64	364	216	240	171	140	126	74	198	117	297	47	162	131	47	165	70	269	101	183	236	417	397	332	509	446	62	676	349	20	116	483
NT5C	26	158	26	320	68	357	328	560	35	148	157	196	75	538	631	355	334	232	137	99	613	417	596	107	641	191	59	366	155	380	175	302	568	736	438	558	698	1010	46	1152	879	10	368	875
LOC107985034	12	14	10	14	2	14	16	18	7	7	1	4	5	12	14	5	18	5	5	9	31	22	18	2	43	8	2	2	5	9	2	17	10	12	22	5	16	15	27	36	15	305	24	14
JPT1	301	307	97	370	76	556	443	424	57	724	127	493	149	381	851	376	855	335	101	42	725	598	660	150	1376	98	81	542	150	1304	1185	1254	1389	1503	1196	1136	2504	2050	3291	2266	2027	2617	2918	1700
SUMO2	133	814	105	1163	139	1287	1246	928	58	359	256	841	384	698	775	884	912	329	729	439	1570	889	1467	207	1115	298	127	603	259	3716	6065	6195	5405	5722	4822	3028	3974	4841	553	5016	3753	688	2854	4050
NUP85	68	922	128	1529	196	1155	1350	1656	59	273	495	557	210	1772	1952	1400	1332	771	725	403	1837	1126	2124	310	1534	602	217	1039	596	5077	2670	4167	4264	5113	4840	4978	5591	6526	184	7359	4889	93	2412	6138
GGA3	293	829	209	915	221	943	762	887	62	1540	558	1869	285	2093	1531	1202	1232	728	588	416	1067	599	1517	271	746	935	260	956	504	2882	1271	2289	2049	3435	2857	3003	4041	3533	2155	5648	3856	689	5377	4437
MRPS7	31	317	32	712	68	551	789	926	29	66	251	193	202	671	864	767	526	341	335	147	1341	676	913	115	1132	169	66	515	166	2392	1405	1939	2150	1942	1612	1971	2208	3156	41	2601	1444	23	840	2132
MIF4GD	88	124	16	321	43	182	196	267	6	67	161	88	67	547	323	320	212	134	157	147	341	232	342	36	245	84	25	249	61	406	193	390	448	602	601	645	471	904	78	903	731	18	387	1312
LOC100287042	2	22	2	12	4	19	22	24	0	7	9	9	5	42	39	33	47	15	20	9	23	16	32	6	57	13	3	40	17	20	11	25	29	49	23	58	45	52	35	49	66	2	43	87
SLC25A19	30	185	9	201	38	175	224	298	10	108	55	136	78	115	451	302	411	191	154	71	172	84	328	56	191	108	67	181	73	350	229	427	411	630	412	422	705	490	343	922	540	70	394	467
GRB2	1176	2768	500	3589	873	4055	3639	4050	418	7974	1407	9058	1334	3576	8634	4248	5829	2396	1870	885	3595	2096	7063	643	2980	1642	915	2528	1020	5152	4756	7120	4981	8797	5636	4910	11563	7329	7812	12179	11324	5247	20742	6002
RPL36AP7	9	43	7	81	13	73	65	45	8	54	68	123	61	43	76	183	77	134	42	30	131	61	94	17	65	22	8	45	30	225	448	380	259	345	235	196	304	282	130	348	349	87	637	264
MIR3678	0	0	0	0	0	0	0	1	0	0	0	0	0	0	0	0	0	0	0	0	0	0	0	0	0	0	0	0	0	0	0	0	0	0	0	0	1	0	0	0	0	0	0	0
TMEM94	77	873	327	1238	288	996	1036	1215	133	159	1173	342	361	5115	2053	2172	1165	1264	781	556	760	597	1525	391	602	1403	311	1438	843	2273	720	1725	2675	3968	3750	3599	4655	4780	35	7749	4038	2186	1039	7512
MIR6785	0	0	0	0	0	0	0	0	0	0	0	0	0	0	0	0	0	0	0	0	0	0	0	0	0	0	0	0	0	0	0	0	0	0	0	0	0	0	0	0	0	0	0	0
CASKIN2	28	695	46	998	75	905	1081	1013	40	83	957	149	344	2884	1694	1925	591	764	870	790	924	653	1147	274	757	549	210	1397	672	1228	226	658	2020	2387	1822	2112	2478	3156	6	4150	2441	28	297	4731
TSEN54	12	207	33	317	65	402	327	479	12	34	193	91	94	459	593	385	284	173	221	163	801	445	507	145	733	159	44	266	195	341	114	287	442	651	509	658	619	1098	11	1030	869	726	162	851
LOC107985023	0	2	0	0	0	5	2	1	1	0	3	0	0	4	5	5	2	6	4	1	16	6	11	1	8	1	0	5	1	8	3	0	5	9	16	17	24	17	0	11	16	0	6	6
LLGL2	23	308	27	146	307	218	166	323	13	43	95	49	41	663	435	214	536	127	205	130	2576	2126	306	64	2891	196	93	344	150	597	77	208	364	1434	474	846	626	599	98	762	974	26	765	899
MYO15B	252	3845	217	4302	478	2111	2482	5354	160	1087	4299	1184	778	18410	7019	5343	3192	2658	4294	2391	3321	1437	3774	894	674	2964	1073	6926	3760	5427	1169	2368	7973	9427	5578	8581	8747	11531	436	24159	10895	199	1754	22479
RECQL5	41	451	46	672	122	374	480	589	20	183	356	223	139	1282	973	831	536	448	462	248	1189	541	777	167	686	410	142	593	345	893	377	752	1005	1325	1301	1168	1853	2069	50	3018	1477	1217	514	2381
SMIM5	6	81	4	136	41	64	86	135	3	40	48	41	20	309	196	161	116	74	84	41	652	305	151	17	395	66	29	206	44	147	32	93	134	248	182	219	390	246	61	547	238	7	80	521
SMIM6	3	33	0	54	2	30	25	40	1	10	16	13	1	53	44	35	37	25	31	11	55	23	39	8	44	10	8	38	10	55	14	28	52	71	47	61	111	53	3	121	53	0	43	98
LOC107985013	1	12	1	13	4	3	9	12	1	3	1	6	1	15	9	12	8	7	11	4	28	5	13	5	15	4	3	4	5	8	16	13	14	22	17	9	17	28	4	40	12	3	6	29
SAP30BP	211	818	148	1197	261	1193	1131	1716	159	1583	593	1152	288	1706	3262	1258	1388	811	542	358	1864	956	2286	406	1405	529	218	772	506	3798	2142	3117	3836	4545	4098	3907	5325	5350	4415	5370	4288	1888	5296	4456
ITGB4	55	1201	66	1606	726	1618	946	879	80	164	1546	150	490	9955	3398	1288	3905	817	1591	1411	25524	13061	1098	334	14924	417	455	2094	1382	4640	376	887	4343	13851	3271	9069	2283	13521	443	8779	10533	59	4226	15738
GALK1	68	383	31	606	60	549	753	838	53	375	229	487	143	485	992	602	492	391	405	133	1359	613	709	95	1215	176	127	435	166	535	150	337	706	1118	597	435	1199	1811	230	1501	1187	93	539	983
H3F3B	4428	6921	1501	7171	2535	13291	7280	9286	1887	27591	3656	21271	3861	9728	17004	5704	20720	3844	5017	2380	27144	10961	15406	1429	14961	4435	1193	6347	1977	19958	27023	20809	22824	22208	18067	15093	37896	18328	31537	21259	37043	94743	120621	17296
MIR4738	4	7	0	1	3	8	5	10	1	34	3	26	11	0	5	2	30	6	0	1	3	1	16	1	9	2	0	0	0	2	2	5	0	5	14	3	9	4	22	5	19	55	167	1
UNK	59	1099	49	1469	283	1048	1361	1469	52	583	805	559	235	2948	1815	1433	1173	740	958	647	1610	964	2089	326	1176	841	272	895	650	2268	1745	2874	2682	3642	3511	2452	3985	4346	204	6139	3034	114	1528	5093
UNC13D	148	1252	97	603	452	1266	621	1409	165	5916	430	2436	374	1712	2533	645	2109	846	320	183	1318	1093	2199	283	2257	408	530	874	604	1097	533	1402	1067	3619	1634	1496	7177	1305	845	4943	5700	604	3656	2597
WBP2	396	1196	274	1238	538	2247	1144	1300	241	4424	825	6979	626	3143	2404	1693	2382	1257	756	606	1217	896	2183	260	923	811	298	979	428	1516	1365	1455	1599	3332	2078	1737	4495	2280	4412	3168	4220	2473	11883	3109
TRIM47	26	412	50	856	72	683	866	1255	68	108	696	185	264	1618	1324	1124	745	798	414	561	1118	595	1479	425	481	960	153	796	478	1113	253	686	2085	2689	2226	2208	2822	4250	6	3403	2371	5	402	3047
TRIM65	43	439	55	1092	131	779	991	1284	45	88	433	235	198	1499	1219	1101	596	761	723	410	1261	629	1314	341	758	551	163	706	406	877	418	671	1486	1852	1483	1287	1973	3179	10	3167	1866	12	285	2858
MRPL38	22	324	24	641	112	577	597	963	38	89	325	217	162	1259	1207	754	494	411	405	209	1117	562	770	198	858	364	120	758	265	820	320	627	995	1348	1283	1176	1565	2190	32	2086	1274	20	525	2446
FBF1	13	314	7	405	49	250	365	327	8	28	221	85	41	921	522	505	332	233	308	90	701	283	392	155	388	252	90	408	259	527	219	235	665	779	695	738	934	1064	28	1395	744	20	115	1574
ACOX1	321	1891	139	2834	441	3106	2713	3028	151	1880	851	2021	990	3406	1912	3019	2688	1229	1953	915	4313	2854	3762	517	3399	761	361	1656	605	7124	6216	7518	7378	8199	7820	6944	10520	9131	3191	10320	7734	2619	4328	11114
TEN1-CDK3	2	16	0	31	19	54	17	58	6	13	41	13	2	131	138	11	9	8	17	8	45	12	30	5	23	19	3	23	23	11	0	13	8	20	16	11	31	39	0	33	28	0	8	16
TEN1	0	0	0	0	0	0	0	0	0	0	0	0	0	0	0	0	0	0	0	0	0	0	0	0	0	0	0	0	0	0	0	0	0	0	0	0	0	0	0	0	0	0	0	0
CDK3	0	0	0	0	0	0	0	0	0	0	0	0	0	0	0	0	0	0	0	0	0	0	0	0	0	0	0	0	0	0	0	0	0	0	0	0	0	0	0	0	0	0	0	0
EVPL	9	90	32	22	216	105	0	18	9	17	37	15	5	138	43	26	382	1	38	32	12111	12227	29	17	12337	21	30	43	27	148	1	0	17	552	12	149	7	37	21	50	382	1259	126	285
SRP68	36	1097	73	1963	217	1925	2098	1801	104	352	674	801	405	2253	2087	1938	1429	901	811	687	2675	1791	2411	371	2229	632	230	1055	488	3933	2930	4003	2692	3397	3779	3468	4496	2507	113	5170	3585	92	813	5217
GALR2	3	60	71	58	13	47	68	41	7	2	20	19	4	51	97	35	50	12	25	19	74	44	69	10	46	29	7	36	13	102	100	107	95	109	143	109	125	107	1	103	87	3	42	156
ZACN	1	18	0	39	2	13	36	46	1	2	22	9	3	106	65	41	19	14	47	27	87	37	32	11	41	30	5	73	28	14	8	14	30	47	60	34	59	64	2	117	62	2	32	106
EXOC7	101	1807	136	3020	350	2173	3097	3305	126	915	1639	1342	602	4705	4173	3788	1962	1838	1741	1086	4394	2309	3808	663	2629	1263	412	2205	1097	4926	2031	4135	6049	7502	6465	6440	7939	11810	402	13537	7422	303	4088	11576
MIR6868	0	1	0	1	0	1	0	0	0	0	0	2	1	0	0	0	1	1	2	0	1	2	0	0	1	0	0	0	0	1	0	0	0	2	0	0	0	1	2	0	0	0	0	0
LOC101928447	0	1	0	1	0	0	2	1	0	0	0	0	0	3	0	3	0	0	7	5	0	0	1	0	0	0	0	0	0	0	0	0	0	2	2	0	3	1	0	2	0	0	0	0
FOXJ1	1	2	3	0	0	7	3	4	2	0	3	0	0	6	5	2	1	1	0	1	5	15	9	0	13	1	0	15	0	0	0	0	1	3	4	2	0	8	0	0	11	1	0	3
RNF157-AS1	0	6	0	4	1	7	6	10	0	0	1	1	2	13	8	7	8	3	7	6	10	3	11	3	10	1	0	14	2	9	3	8	1	16	15	13	13	5	4	17	14	0	8	14
RNF157	5	95	13	109	39	149	48	55	6	10	61	50	54	271	143	221	76	58	79	37	89	40	63	13	92	17	13	123	55	138	72	172	56	368	340	454	468	174	45	443	331	69	118	475
ATF4P3	29	278	55	342	85	213	283	422	16	75	211	243	76	380	335	402	270	257	85	98	240	181	579	118	303	240	60	219	134	751	716	656	756	1024	971	961	1449	1037	1728	761	794	489	1248	863
LOC105371896	0	0	1	0	0	1	1	2	0	1	0	0	2	3	0	0	1	0	1	0	3	0	1	0	2	0	0	0	0	0	0	0	0	0	2	1	3	0	0	2	2	2	8	4
LOC107985019	4	3	3	0	0	0	0	2	0	2	1	1	0	5	5	1	6	0	3	0	2	0	7	0	4	0	0	1	0	1	1	2	0	4	2	0	2	3	2	5	6	43	3	2
UBALD2	294	843	225	595	426	1591	766	1032	160	3602	382	2578	395	1008	1576	781	1021	705	297	142	1084	609	1366	207	809	464	216	589	324	532	462	563	514	1332	1027	850	1745	708	3977	1400	1756	1139	4907	775
QRICH2	23	629	34	774	141	787	1271	1105	25	273	185	255	109	839	845	425	562	265	545	198	1009	422	959	312	586	359	152	508	334	965	329	557	825	1328	1510	1311	1569	824	665	1516	781	684	425	1182
PRPSAP1	46	757	55	1466	146	1492	1841	1500	44	306	419	335	248	1272	984	1051	822	497	763	373	1128	615	1939	233	784	245	137	646	392	2810	2231	3103	3312	3124	3408	3173	3220	3402	133	3468	2195	36	933	2707
RNU6-24P	0	1	0	1	0	2	0	0	0	0	0	1	0	0	1	0	3	0	0	0	4	0	1	0	1	0	0	0	1	1	3	1	0	3	1	1	6	4	0	5	1	0	0	3
HMGN2P43	0	3	0	10	0	12	12	8	0	3	0	5	1	7	3	4	7	5	0	0	3	1	8	2	5	3	1	0	3	21	13	14	18	23	24	18	24	18	4	25	7	0	14	15
SPHK1	91	1931	133	2009	482	2683	4104	5707	215	1275	510	882	705	1021	5500	1579	2334	1485	408	363	2130	1548	5998	1527	1938	618	387	789	1176	3458	933	2414	4517	5956	5487	5050	5946	4771	46	3977	4116	68	2317	1333
UBE2O	77	830	177	899	367	961	967	1043	69	412	567	796	203	2054	1543	1195	900	708	533	325	1664	887	1298	279	1340	670	156	981	444	1142	701	885	1098	1968	1475	1416	2076	1694	457	2690	2051	91	1107	2735
RPL7P49	4	33	14	35	6	19	47	23	3	7	2	26	6	21	37	34	39	8	17	15	52	25	36	13	45	14	4	21	9	66	77	99	79	93	91	55	93	55	18	140	99	5	71	78
AANAT	8	53	4	18	55	50	22	64	14	170	34	79	33	77	123	22	124	27	27	14	68	62	65	7	85	92	21	36	16	24	14	68	16	136	36	20	126	24	433	154	163	7	168	61
RHBDF2	229	1227	247	699	813	1220	776	1325	181	4112	812	2686	541	1449	2302	1037	2465	770	406	280	2113	1529	1827	229	1142	1648	464	914	490	861	569	1588	886	2912	1378	1000	3109	1146	1120	4139	3562	453	4320	1223
CYGB	17	913	30	606	103	604	399	303	37	276	693	307	247	2552	2203	1914	370	992	740	673	280	128	725	109	96	669	201	957	267	761	191	620	1073	1650	832	1230	1514	1851	16	3118	2165	8	383	2734
PRCD	28	163	4	131	43	98	81	92	4	34	174	57	29	671	235	225	110	133	236	139	113	33	106	13	46	234	28	133	53	195	83	133	191	394	154	352	411	261	12	525	205	13	102	512
SNHG16	68	995	139	1536	208	1890	1589	1155	69	659	379	879	430	855	1281	1850	1087	847	475	461	1981	1254	2120	373	1158	445	177	658	319	5373	6384	6221	4505	6786	6210	4251	6053	4872	1972	6369	4808	775	3690	6035
SNORD1C	1	10	0	11	1	14	14	7	0	1	4	6	2	7	8	4	25	1	2	4	34	8	30	6	24	8	1	8	4	17	24	37	25	41	39	22	59	50	29	32	26	4	15	25
SNORD1B	1	10	0	8	2	3	4	3	1	5	2	6	7	9	1	5	10	6	3	1	11	4	14	0	13	11	2	6	3	5	7	13	11	19	11	2	25	9	11	11	10	7	10	11
SNORD1A	2	9	3	13	2	15	25	16	0	4	6	45	5	12	11	3	14	3	4	4	25	14	16	8	20	4	2	8	3	27	25	36	52	51	29	32	27	20	19	36	21	8	30	36
ST6GALNAC2	16	92	155	56	60	212	53	115	8	364	43	156	50	688	179	88	378	62	81	37	1107	586	151	22	542	45	22	89	34	255	179	207	159	873	134	297	649	96	521	168	521	121	506	795
ST6GALNAC1	0	22	11	22	0	23	9	14	1	7	18	20	11	96	35	32	28	15	32	21	60	82	17	0	68	5	2	22	14	47	36	69	57	98	58	104	68	111	80	123	105	9	20	285
PTMAP13	0	5	0	1	2	7	3	2	0	6	1	7	2	7	3	3	6	2	1	0	7	3	12	2	8	3	2	5	2	34	22	19	2	10	26	8	20	11	52	8	8	16	13	14
RNU6-227P	0	0	0	0	0	2	0	0	0	0	0	0	0	0	0	0	0	0	0	0	0	1	1	0	0	0	0	0	0	0	0	0	1	0	5	0	0	0	0	0	0	0	0	0
LOC105274304	7	23	5	51	10	61	64	44	0	6	15	18	13	37	16	17	49	8	17	19	10	4	80	7	13	25	2	28	0	166	107	109	61	135	150	121	81	48	40	89	39	14	52	149
MXRA7	98	1501	174	2782	554	2464	2844	2248	209	409	1493	1025	651	3220	2299	2520	1287	1220	879	833	1592	691	4008	739	838	1247	211	990	636	5380	5432	5590	4832	5846	6531	4991	4925	4904	293	5382	3036	3435	2066	7472
JMJD6	245	620	165	843	275	1067	901	1054	164	2125	376	2274	308	718	1520	614	2041	393	253	201	678	379	1789	216	791	539	130	550	226	1994	1957	1938	1404	2713	2186	2056	2987	1815	3928	2303	3479	1387	7136	2012
METTL23	93	294	75	363	91	376	356	355	54	471	209	961	170	324	589	323	611	220	249	135	432	226	521	73	381	223	68	243	131	1059	1370	1144	1141	1252	1236	1075	1505	1343	987	1417	1264	850	2861	1220
SRSF2	190	1759	183	2661	288	2825	3623	2857	114	926	562	1697	573	1793	2248	2351	2939	1042	1314	663	3434	2253	4352	618	2696	941	333	1164	782	6997	7933	9249	7742	8748	7654	6806	7239	8117	5321	9460	8589	3479	9508	8145
MIR636	1	3	0	0	0	0	1	11	1	7	2	3	4	12	12	4	13	1	0	3	4	2	2	0	1	3	0	0	0	0	0	0	0	0	0	0	0	0	0	0	0	3	1	0
MFSD11	61	306	59	650	109	552	437	447	31	583	257	523	157	1129	753	520	827	256	405	286	478	323	872	142	353	466	105	623	204	2609	2772	3328	3256	4003	3497	2454	3362	4002	294	3918	2937	277	2561	3941
RNU6-97P	0	1	0	4	0	6	3	2	0	2	0	2	1	4	0	6	6	1	9	2	6	3	4	0	2	2	1	3	2	3	5	8	4	4	6	6	7	7	0	14	11	0	4	9
LINC02080	1	8	2	20	5	28	2	11	0	2	4	10	2	26	21	9	6	13	13	9	6	6	13	15	10	18	2	7	8	19	23	13	15	37	39	18	51	24	3	27	15	9	14	68
LOC107985089	13	3	20	3	0	6	1	1	0	2	0	2	1	14	2	3	2	0	7	2	1	1	6	0	3	6	2	1	1	6	1	1	2	7	8	1	13	5	0	13	3	24	0	19
LINC00868	0	0	0	0	0	0	0	1	0	0	0	1	0	0	2	0	2	0	0	0	0	0	0	0	0	0	0	0	0	0	0	0	0	1	0	0	0	0	0	0	0	0	0	0
MGAT5B	36	64	3	47	25	253	104	57	2	3	23	8	25	92	58	96	13	32	23	36	15	5	102	36	6	31	2	78	40	83	3	23	48	510	182	277	331	163	0	124	52	6	15	156
LOC105371899	4	0	0	0	0	5	2	2	1	1	0	0	0	0	2	0	3	0	0	0	0	0	3	0	0	0	0	0	1	0	0	0	0	3	0	0	1	1	0	0	1	0	0	0
SEC14L1	1204	2004	560	2370	543	3957	2455	2464	560	9848	1250	9181	1043	4635	4962	3275	5035	2085	1207	1220	1747	984	7830	696	1311	1194	782	2278	950	5623	7600	6756	4660	9329	6480	7099	22060	3904	31888	11067	13028	8308	36873	7668
SNHG20	6	62	6	101	14	79	118	116	9	18	20	56	22	153	128	121	95	61	48	53	146	63	172	13	108	57	20	82	52	161	124	86	190	177	218	177	332	293	18	327	178	4	125	336
SCARNA16	243	1228	54	728	161	1089	931	2404	37	109	320	1173	1534	785	387	488	1834	210	709	342	1390	346	1208	99	679	817	116	1664	236	3	14	25	11	17	13	4	9	12	3	9	10	1	19	20
MIR6516	0	0	0	0	0	0	0	0	0	0	0	0	0	0	0	0	1	0	0	0	0	0	0	0	0	0	0	5	0	0	0	0	1	0	0	0	2	0	0	2	0	0	0	0
LOC105371900	2	6	0	4	4	10	6	19	0	4	3	15	0	16	10	11	6	4	12	9	32	6	16	3	9	9	1	5	3	18	14	18	26	65	17	16	85	22	18	66	19	4	29	45
LOC105371901	7	16	4	19	8	64	17	49	11	39	4	44	9	40	43	51	42	29	15	16	38	10	85	8	11	16	11	28	5	18	32	18	20	70	26	16	197	22	51	101	45	26	158	47
LACAT1	1	11	3	4	4	4	3	11	4	15	1	14	6	11	7	13	8	4	2	2	85	63	44	4	53	6	11	5	3	10	6	3	6	14	4	6	40	2	35	24	15	7	7	9
LOC105371907	0	1	3	2	4	5	3	2	0	0	0	3	4	5	17	4	9	5	0	1	147	84	3	4	61	0	0	0	1	0	3	1	1	9	6	3	9	0	1	4	5	0	3	4
2009-09-01	229	2887	461	4330	1347	5567	4091	6299	438	3451	3867	3417	889	8049	9614	6596	4112	4398	2065	2124	8822	7559	8528	1787	8713	2469	1174	4234	2293	7318	3466	6144	8587	14152	10403	8810	17394	16723	1527	19398	16290	355	5185	14730
MIR4316	0	5	0	3	1	6	11	9	0	2	1	6	1	8	24	3	3	5	3	3	26	7	17	3	13	2	3	0	5	7	2	7	7	8	2	11	12	2	0	17	5	0	3	5
LOC112268199	22	293	14	440	123	441	319	783	45	206	177	254	57	671	944	523	402	243	368	257	1593	1042	785	90	1017	235	95	446	197	413	183	317	294	822	284	412	614	348	1964	1217	459	14	165	666
LOC112268198	14	223	11	277	111	294	253	386	34	129	162	311	45	445	668	406	356	198	160	176	947	684	564	89	562	220	86	276	176	273	164	251	228	636	247	283	420	275	101	879	450	42	368	483
LOC105371903	7	172	7	284	72	285	227	410	23	103	135	263	54	379	626	358	268	140	226	162	901	611	442	63	546	127	81	290	168	171	75	153	218	437	186	271	395	210	36	969	378	10	89	458
LOC400622	0	0	0	0	0	0	0	2	0	0	0	0	0	0	2	0	0	0	0	0	0	1	0	0	1	0	0	0	0	4	0	0	0	0	0	0	0	0	0	3	0	0	0	0
LOC100507351	0	35	2	40	3	18	7	11	8	1	45	6	5	90	91	39	40	14	37	75	26	14	19	2	5	4	5	94	32	61	13	31	72	66	92	145	108	107	2	572	181	0	14	102
LOC107985079	0	2	4	4	0	1	0	2	1	3	2	0	0	4	19	2	10	2	2	1	2	0	9	1	8	0	6	13	3	5	4	23	11	7	8	18	1	11	6	61	57	1	11	7
LINC01987	0	0	0	0	0	0	0	2	0	0	0	0	0	0	0	0	0	0	0	0	0	0	0	0	0	0	1	4	0	0	0	0	0	4	0	1	0	0	5	3	0	33	0	2
LOC105371908	1	0	0	0	0	0	0	1	5	6	0	3	0	0	3	0	0	0	0	0	0	0	0	0	1	0	1	0	0	1	0	1	0	0	1	0	1	1	1	1	0	4	1	1
LINC01973	3	5	0	1	1	14	5	7	1	53	1	16	12	0	35	1	40	2	0	1	9	0	15	1	2	6	2	0	0	6	17	4	9	13	19	12	25	15	25	18	37	26	119	15
LOC107985087	0	0	1	0	0	1	0	4	0	3	2	0	1	4	4	0	2	0	1	0	0	0	2	1	0	1	0	0	0	0	0	0	3	1	0	0	1	2	12	0	1	2	7	0
LOC105371909	1	0	0	0	0	0	0	0	0	0	0	0	0	0	0	1	0	1	0	1	0	0	1	0	0	0	0	0	0	0	0	0	0	0	0	2	0	0	3	0	0	38	0	1
TNRC6C	128	740	80	1140	173	753	635	707	50	997	1063	910	299	4547	1647	1410	1024	613	1323	838	810	344	1420	149	498	694	198	1294	407	2429	1456	1921	2053	2839	2401	2405	3017	2547	1669	4407	3073	667	2645	7868
LOC107985010	2	12	0	16	0	8	5	8	1	21	3	8	2	53	9	14	14	6	16	16	16	3	22	2	8	11	2	14	8	54	55	62	60	44	48	44	58	52	34	69	62	12	64	131
TNRC6C-AS1	0	3	0	2	1	0	1	1	0	0	1	1	1	2	3	2	1	2	3	0	4	0	1	0	1	0	0	0	0	2	0	0	0	5	1	2	2	6	3	12	3	2	0	11
TMC6	301	854	151	649	337	852	802	1144	63	1060	534	2783	304	1794	2893	1758	1634	1158	528	312	2649	1486	1490	262	1298	391	483	844	817	1071	283	939	1099	2524	1527	1273	2364	2945	1311	5326	4287	215	3359	1915
TMC8	115	346	117	310	166	372	245	409	37	821	310	2027	130	1131	1964	479	1075	350	229	129	392	193	634	90	554	136	351	973	448	444	194	567	479	859	650	638	1665	784	844	3394	2970	159	2300	909
C17orf99	0	5	1	1	6	3	2	5	2	2	0	4	2	9	4	1	16	0	1	0	7	6	13	1	8	0	0	1	1	5	2	5	1	29	18	1	7	8	8	6	12	2	4	3
SYNGR2	135	933	65	1157	450	1386	1042	1755	42	634	483	1355	401	2035	2456	1525	1267	793	450	301	3368	2209	2644	205	1299	284	228	1395	285	1322	531	1898	1140	1687	1605	1565	2110	1813	1003	2934	2665	410	2892	2208
TK1	39	326	23	437	33	659	736	437	16	45	43	246	29	145	1684	521	700	539	183	43	804	339	640	175	942	30	176	261	258	500	438	355	755	1190	601	584	739	824	106	1497	1627	27	239	192
LOC107985050	3	17	0	5	5	7	3	4	2	2	1	3	3	1	28	7	14	5	3	1	13	5	11	4	8	2	0	13	7	12	6	17	15	27	11	4	69	15	22	24	14	16	18	17
AFMID	15	323	39	438	173	374	299	397	8	63	133	91	90	476	570	487	423	292	236	125	758	259	371	57	271	99	63	437	186	745	596	497	984	938	1216	794	1192	1429	74	1480	791	36	300	997
BIRC5	19	373	28	400	9	767	922	426	11	30	29	274	26	19	952	541	656	483	277	52	705	368	503	190	1210	7	178	138	197	730	1124	643	765	1556	799	688	799	957	60	1759	1625	88	164	113
TMEM235	13	1	0	3	0	5	5	26	3	62	0	3	1	14	20	16	6	6	0	0	8	3	5	2	6	1	2	4	6	3	7	2	8	15	19	5	12	12	2	45	12	101	2	1
LOC105371910	2	4	0	21	5	23	9	21	2	6	4	2	3	47	16	97	7	8	9	1	6	3	16	4	10	0	2	11	17	11	3	5	6	47	24	14	19	73	0	43	25	1	6	20
LINC01993	2	14	0	13	2	26	16	37	5	43	7	20	9	11	34	34	17	14	5	0	8	6	15	4	7	4	10	108	12	11	4	30	23	36	94	26	28	34	34	88	20	6	24	74
LOC105371912	27	159	49	94	91	240	57	180	44	302	73	425	70	163	262	50	296	88	98	34	105	52	222	11	113	101	42	133	34	124	113	274	97	315	190	86	521	120	327	232	457	208	1336	132
SOCS3	7352	23470	6312	5494	7450	36847	5618	25116	8748	22220	8238	22225	7921	7937	21486	9985	26772	4740	3152	1318	14271	6716	13553	2810	8089	10339	1650	8702	4263	8526	9574	13680	11719	27790	9819	12872	68765	11537	102853	19926	33037	49819	63022	11104
LOC101928674	18	134	24	28	47	272	38	239	43	156	29	110	61	85	175	63	173	48	68	10	120	54	78	7	39	72	15	72	40	49	79	54	59	173	170	58	495	80	211	84	120	129	453	35
PGS1	2997	4986	1049	2576	1597	7657	2291	6570	1173	16286	877	13569	1372	2509	8225	2873	11527	2097	986	558	3860	2277	7185	801	2303	1257	837	1865	1420	3825	3870	4195	4566	7416	5589	5093	19141	4930	14719	7929	13727	7106	28005	4575
DNAH17	219	562	135	203	240	1050	361	671	147	2626	77	3038	164	476	1443	436	3012	201	84	63	708	180	1364	79	380	178	169	211	131	559	518	398	301	2603	481	462	2768	154	2210	575	3937	617	8508	432
LOC107985047	6	15	1	1	0	8	2	2	4	52	0	145	1	5	33	3	7	1	1	0	8	3	12	0	3	1	4	2	0	0	12	8	0	12	6	6	22	0	156	7	68	39	105	2
DNAH17-AS1	2	11	2	3	18	51	39	42	10	79	2	37	10	6	36	43	97	16	2	2	27	3	56	1	10	8	2	5	11	21	17	23	23	96	12	5	81	3	45	7	103	6	386	1
LOC100419624	0	0	1	0	4	5	2	6	0	9	0	8	2	0	2	1	12	0	0	0	3	0	6	0	0	3	0	0	0	5	2	1	0	10	1	0	8	2	10	2	15	5	59	0
SCAT1	9	14	7	16	38	26	22	27	7	11	1	55	13	28	44	30	34	21	9	3	9	7	22	1	37	9	15	2	0	20	39	22	44	114	42	13	134	4	72	35	185	6	116	12
LOC112268196	7	59	6	57	17	98	63	86	4	328	27	139	14	95	116	44	128	27	46	23	28	10	129	8	163	52	12	47	17	124	144	242	66	241	168	185	314	73	400	190	271	952	538	198
CYTH1	1273	2058	445	2008	770	2797	1927	2586	295	6517	796	5804	705	2555	4458	2123	4511	1199	1502	681	2864	1325	4313	469	2322	1021	620	1627	924	4232	3668	6452	3779	7015	5066	5275	8369	4179	15339	7478	9403	4825	23929	4240
USP36	232	1096	206	1261	447	1281	1798	1569	129	3218	1059	5473	421	3232	2667	1952	2764	1299	689	552	1403	939	2521	421	1220	885	200	1240	699	3326	1441	2333	2944	4683	3293	4518	4885	3206	3954	5493	5452	2577	10634	6714
RPL9P29	4	6	1	2	1	2	2	4	0	1	3	1	2	14	3	3	8	4	8	5	5	2	8	0	8	5	1	8	7	15	11	12	18	21	17	10	22	17	2	39	10	4	9	40
TIMP2	352	7383	258	17867	922	10074	12044	10251	649	3190	12332	2756	3877	28907	10954	15916	5350	8965	5674	7325	2622	1275	22379	3301	996	9287	772	5439	3687	41734	30528	37623	26837	28034	43512	41358	33433	38975	1334	49379	23389	1409	4056	58522
CEP295NL	36	233	49	347	67	271	450	396	21	376	175	242	54	422	281	372	281	235	302	163	189	113	676	88	119	330	87	195	246	390	254	317	257	805	431	528	579	361	297	1294	361	64	599	686
LGALS3BP	83	1963	52	3684	192	2077	3689	2027	61	341	2399	656	421	7887	2488	5923	1552	2979	1601	1204	878	1159	2570	950	678	805	308	2754	1043	2174	828	4279	5491	5986	5783	3793	8561	11888	43	10917	5002	17	764	14547
CANT1	105	1171	78	1464	301	1831	1452	1990	99	1512	616	1386	469	1308	2393	1587	1604	969	812	458	2076	1241	2713	355	1468	634	325	788	529	2222	1311	2202	2099	3359	2898	2887	4698	3602	350	4759	3517	272	2809	2343
C1QTNF1-AS1	3	29	4	28	14	31	49	82	7	0	51	8	13	41	53	31	25	10	90	26	23	13	120	7	9	24	3	17	17	40	24	80	35	51	46	88	75	35	26	86	45	0	39	174
C1QTNF1	40	1713	73	2274	338	2172	1522	2832	203	175	3375	430	720	3456	3642	1976	1652	1667	1610	1058	827	442	5354	771	296	1830	449	1217	857	4353	2564	3255	3521	4471	6953	5882	3892	6870	13	7634	3026	13	1149	9479
ENGASE	82	965	146	1357	345	911	994	1203	70	285	999	266	288	5004	2473	1494	1336	550	1431	645	1719	685	1611	407	786	1560	294	1870	857	1735	692	923	1241	1633	1989	2033	3511	3479	98	3401	1739	46	434	3750
RBFOX3	8	24	2	38	14	35	12	43	1	17	37	11	5	134	129	32	29	16	53	45	60	18	43	3	43	47	5	44	17	34	40	25	41	39	41	73	58	76	26	90	68	32	30	162
MIR4739	0	0	0	0	0	0	0	1	0	0	0	0	0	0	1	0	0	0	0	0	0	0	0	0	0	0	1	0	0	0	0	0	0	0	0	0	0	0	0	1	0	0	0	0
LINC02078	5	4	1	0	6	1	1	1	0	11	3	2	3	9	13	3	4	5	0	4	2	0	7	2	1	0	2	5	0	1	4	4	2	7	1	1	11	5	4	17	3	2	12	7
ENPP7	0	0	2	2	1	2	1	1	0	2	2	1	0	15	16	3	1	0	2	0	1	0	4	0	1	2	0	18	1	0	1	5	3	3	0	2	6	1	8	18	1	29	1	0
CBX2	8	99	5	237	24	194	169	168	5	224	79	82	67	334	391	295	125	221	86	144	480	395	317	41	574	31	43	161	116	288	60	131	447	434	338	356	533	794	289	784	573	22	128	425
CBX8	30	101	32	167	26	152	67	144	4	96	130	148	37	228	395	102	173	47	83	37	200	86	243	60	97	88	12	122	92	375	129	201	167	339	497	276	494	467	493	364	271	94	454	395
LOC102723961	22	14	9	6	3	4	2	13	2	131	6	175	9	2	28	8	48	4	18	2	18	9	27	0	83	0	1	0	2	19	2	20	7	18	22	14	38	24	1768	20	66	156	558	18
LINC01977	17	4	3	2	5	4	3	4	0	19	0	122	4	1	19	4	31	2	2	1	4	8	7	1	50	2	1	13	0	15	6	5	4	11	2	2	21	4	624	12	49	50	182	6
CBX4	329	399	213	357	191	587	249	449	80	1477	458	1453	177	1040	1361	454	753	331	176	142	603	497	966	129	649	314	112	340	173	482	353	590	581	1061	718	581	1512	1080	4342	1055	1480	833	3022	1010
LINC01979	8	4	2	1	1	3	5	8	0	12	0	1	1	21	13	2	0	1	4	5	2	2	8	0	2	13	0	10	2	4	2	3	3	11	8	2	10	3	0	7	7	101	1	30
LINC01978	1	1	1	1	0	3	0	3	0	0	1	0	0	2	3	5	5	0	0	0	1	0	1	0	3	6	0	8	0	2	0	0	3	2	1	0	6	2	1	1	1	1	1	13
TBC1D16	73	2196	92	2929	362	2705	2363	3221	140	408	2816	495	1060	9193	4962	5185	1677	2170	1833	1253	2399	1070	3441	723	1106	2855	328	3385	1095	3813	1080	2814	4554	6362	5881	5781	6901	8533	78	10604	5640	554	1132	15298
CCDC40	35	210	65	264	17	196	186	225	23	33	162	18	57	463	187	161	136	90	140	159	180	71	340	93	53	216	25	125	149	271	97	299	472	605	550	715	673	646	32	508	310	96	90	1178
MIR1268B	0	0	0	1	0	0	0	0	0	0	0	0	0	0	1	0	0	0	0	0	0	0	0	0	0	0	0	0	0	0	0	0	1	0	0	0	0	0	0	0	0	0	0	1
GAA	133	1690	141	2527	427	1343	1768	2226	167	1515	2174	778	767	3556	2441	4089	1725	1956	1145	817	1204	752	2923	494	957	1965	382	2071	905	1715	528	2041	3771	6061	4490	3191	5318	8263	462	11687	6793	179	1517	6198
EIF4A3	1556	1359	710	1419	663	2188	1521	1311	462	8596	1035	6558	627	1728	2583	1549	5151	1274	367	364	3227	1999	2244	323	2687	735	359	999	382	5745	4596	6380	5481	5738	5412	6033	8020	5226	57719	7378	10879	76695	97808	4220
CARD14	91	85	12	81	72	87	74	134	14	249	31	323	17	132	147	88	188	54	62	27	2331	1219	149	18	1494	77	18	53	48	200	50	104	72	239	195	241	262	114	59	292	281	99	313	224
SGSH	72	533	116	847	219	636	588	1094	44	1904	452	3006	246	1568	1343	1240	1076	737	341	282	1086	647	1442	217	746	965	252	667	549	1295	545	980	1303	2380	1726	1788	2503	1894	903	4671	2652	112	2004	2445
SLC26A11	106	347	93	562	199	515	525	1005	44	1002	377	2087	156	1212	1315	715	513	566	333	193	488	269	1018	201	288	465	157	442	340	859	346	567	1000	2193	1851	1302	1932	1778	849	3110	1969	199	2427	2090
RNF213	4258	15735	2457	20174	4076	18017	17210	20157	1813	28262	10055	23509	8263	23852	27773	20124	33910	11464	16821	6865	18859	7206	24476	4057	14038	9971	4415	13903	8809	61369	33774	90298	43139	76833	54709	65231	78293	51852	129570	115189	70929	55402	72190	61902
LOC100294362	167	205	29	350	60	274	200	276	55	845	178	712	99	547	586	259	639	161	281	145	336	98	349	47	348	151	47	255	102	610	314	712	354	775	428	452	818	434	2377	1030	699	1249	1545	684
ENDOV	15	161	13	422	90	283	300	353	25	33	253	117	75	853	564	325	155	230	236	150	377	235	373	78	291	153	63	191	134	315	141	261	460	689	645	521	922	849	32	989	562	28	285	1232
MIR4730	0	8	0	9	3	6	4	5	0	1	11	0	2	13	2	5	8	12	1	1	2	1	11	3	5	5	8	0	1	3	4	5	4	12	23	15	17	14	1	5	13	1	1	21
NPTX1	7	4	15	2	3	1	9	5	0	3	4	1	0	36	25	5	1	0	4	3	22	135	32	0	1023	1	0	12	5	8	4	6	6	14	23	7	22	16	15	24	16	56	5	94
RPTOR	48	859	100	1252	239	858	1028	1246	42	151	1119	472	280	3329	2032	1593	1343	1008	629	490	1138	837	1714	571	1625	1009	322	1104	802	2661	859	2011	2296	3672	2730	3306	4402	3904	80	6133	3776	33	1317	6722
LOC105371922	2	77	14	98	14	73	101	81	12	2	39	20	8	152	113	86	96	22	45	35	150	46	121	26	89	25	18	35	38	166	103	136	91	167	161	151	178	152	1	266	95	0	42	234
RPL31P7	0	6	0	5	1	5	10	3	0	0	1	3	0	20	9	7	14	7	6	6	17	9	13	1	9	7	0	2	2	19	9	16	31	18	24	23	24	7	0	35	24	1	7	32
LOC107985021	3	73	4	122	22	58	114	117	8	9	53	28	10	157	136	109	81	43	105	55	218	114	103	15	280	74	16	119	73	251	122	216	171	207	180	267	281	224	162	423	203	1	103	340
LOC101928855	12	32	2	51	17	42	70	60	1	4	36	21	5	124	135	71	54	40	31	25	90	45	73	15	142	48	8	29	47	110	42	90	79	132	114	99	181	120	3	276	104	1	35	222
LOC105371921	3	14	11	30	13	24	29	53	1	17	26	50	8	96	120	31	63	31	19	28	43	27	54	11	54	22	6	37	14	60	19	31	46	72	29	71	101	52	1	134	75	3	117	128
LOC107985022	2	6	0	13	2	5	15	23	0	1	8	1	2	52	25	9	8	13	9	2	11	17	26	1	36	5	1	14	4	18	1	4	6	12	4	7	14	7	1	17	7	0	6	55
LOC400627	0	14	3	18	2	14	19	36	2	0	25	17	3	95	60	33	45	20	13	25	22	14	44	12	33	31	6	34	22	33	13	47	21	70	63	79	116	78	6	137	82	5	43	200
RPL12P37	5	0	0	1	0	0	0	2	0	2	0	0	0	0	0	0	0	0	0	0	0	0	3	0	1	0	0	0	0	0	2	0	0	0	1	0	3	0	0	2	0	3	1	1
CHMP6	27	484	30	850	119	645	1125	1491	45	99	461	289	156	1489	1290	967	435	540	496	310	1224	1070	1113	202	1009	313	147	663	344	605	191	394	863	1242	910	795	1095	1803	34	1814	1105	3	385	1875
LOC100129503	0	14	0	24	5	17	13	21	5	2	30	6	8	224	72	36	25	22	19	29	62	35	28	16	37	45	7	56	18	32	3	30	31	58	43	36	54	64	1	86	46	2	10	124
BAIAP2-DT	24	180	25	474	69	354	285	292	23	55	231	144	55	868	687	416	157	235	301	151	261	120	478	36	185	192	46	230	108	361	143	340	426	607	509	384	510	935	223	1042	680	43	203	697
BAIAP2	135	646	121	332	290	526	380	448	40	232	307	317	128	1287	508	435	565	263	389	257	3503	1405	895	150	3454	671	103	285	132	1072	286	539	662	1597	1194	1346	1237	1297	2800	1242	1241	507	1267	2020
LOC107987250	6	249	9	135	54	227	208	312	15	80	37	110	34	257	304	99	117	52	100	40	463	192	440	28	433	67	25	96	68	85	44	91	135	335	153	226	584	103	370	173	333	41	167	271
AATK	107	706	69	545	194	1317	824	1539	116	2604	159	1819	236	528	1611	473	688	450	97	70	688	332	1768	214	537	151	134	419	384	140	112	170	348	929	318	433	2618	411	365	571	1815	714	909	555
MIR657	1	2	0	11	1	4	9	10	0	9	0	13	2	2	5	2	6	3	0	2	4	3	21	1	11	0	0	7	0	0	1	1	0	7	2	9	34	3	6	13	24	0	12	7
MIR3065	0	1	0	0	0	0	0	0	0	0	0	1	0	0	0	0	2	0	0	0	0	0	0	0	0	0	0	0	0	0	0	0	0	0	0	0	0	0	0	0	0	0	0	0
MIR338	0	0	0	0	0	0	0	0	0	0	0	0	0	0	0	0	0	0	0	0	0	0	0	0	0	0	0	0	0	0	0	0	0	0	0	0	0	0	0	0	0	0	0	0
MIR1250	0	0	0	0	0	0	0	0	0	0	0	0	0	0	0	0	0	0	0	0	0	0	0	0	0	0	0	0	0	0	0	0	0	0	0	0	0	0	0	0	0	0	0	0
PVALEF	0	3	0	7	1	5	2	1	1	3	2	4	0	10	16	3	3	1	1	1	6	2	4	0	6	2	0	5	2	5	4	0	5	4	3	1	14	5	3	1	0	1	2	3
CEP131	99	468	119	558	184	482	441	497	29	256	440	385	85	1319	1048	604	394	457	339	213	621	395	661	242	681	264	144	571	398	400	110	327	586	977	733	488	968	1547	408	1553	1123	81	864	1442
TEPSIN	62	421	50	515	161	510	416	784	27	595	303	529	130	1249	1141	556	431	423	226	213	650	452	937	171	424	406	178	506	416	925	248	571	856	1439	1390	1228	2070	1641	128	2084	1393	110	1154	1735
LOC105371925	0	9	1	12	3	22	7	24	1	12	3	8	5	28	32	16	14	14	4	5	17	14	43	3	13	6	3	12	4	32	6	23	27	48	36	25	53	27	9	64	47	2	37	43
NDUFAF8	16	225	27	332	25	366	334	386	21	62	183	98	135	427	618	351	228	162	186	80	597	379	487	93	626	94	54	278	99	257	159	200	276	326	195	232	373	489	8	471	345	2	117	465
SLC38A10	193	2435	157	4116	590	2771	4311	5349	172	1124	3374	1529	1087	5820	5284	4536	2268	2857	2625	1585	3108	1559	4664	1516	1891	3068	783	2938	1593	2924	1024	1795	4786	5455	4875	4520	8317	8934	268	10679	5559	164	1282	9173
LINC00482	2	23	4	27	8	40	17	53	2	12	18	21	9	159	109	32	24	15	29	39	62	25	50	1	69	73	9	31	6	27	11	32	29	75	36	87	103	49	3	80	71	15	30	108
TMEM105	2	0	4	0	2	0	1	1	0	1	0	1	0	4	3	2	0	0	4	0	12	10	1	0	11	4	1	3	0	2	0	1	0	0	0	0	1	1	0	2	3	0	2	5
LOC112268186	2	31	5	54	23	51	41	75	8	8	18	8	7	142	94	26	30	25	24	19	34	32	67	24	24	27	7	26	25	14	15	13	26	32	62	60	58	57	2	29	19	2	4	63
LOC100130370	13	151	28	532	70	244	186	496	13	30	273	98	36	1889	617	386	268	235	322	259	300	170	380	65	150	348	84	494	274	341	100	233	503	490	669	612	711	767	63	1418	821	35	131	1415
BAHCC1	82	1302	77	1632	203	1666	1826	2528	91	174	2074	432	437	5172	5934	3144	1216	2176	1593	1376	1238	1052	2781	894	723	2028	573	2096	1471	1294	219	608	1558	2174	1502	1420	2329	3036	12	5080	2692	228	235	3944
MIR4740	0	2	0	13	2	11	5	21	3	0	6	1	0	44	46	14	5	5	3	5	5	3	11	8	7	7	1	8	2	6	3	2	6	10	6	14	8	12	0	14	8	0	3	14
MIR3186	0	3	0	9	2	7	8	10	0	0	6	2	0	39	11	24	6	8	11	11	10	5	11	1	5	9	4	27	5	18	0	2	11	15	15	8	12	13	0	30	12	0	0	31
LOC105371926	2	26	2	51	3	32	33	96	2	1	32	6	6	152	171	76	42	35	34	74	54	34	29	22	26	46	14	55	21	35	1	3	26	34	24	59	39	47	0	94	46	3	2	79
LOC112268189	1	10	25	11	0	13	5	20	0	4	18	5	2	34	43	13	13	10	14	24	12	4	9	5	6	14	4	7	3	24	2	7	15	22	7	25	24	15	12	32	10	1	4	35
LINC01971	0	2	0	2	0	6	1	0	0	0	0	3	0	2	9	1	1	1	1	0	1	0	3	1	6	2	0	17	1	4	0	2	1	6	8	1	8	0	0	3	2	1	1	5
ACTG1	3371	23951	3495	30711	5302	34117	38555	24484	3066	19886	14102	16566	8592	33516	45543	37972	35021	24891	9777	9112	39359	24584	45030	10189	31532	9248	4443	14633	9165	85286	68179	76914	103930	115125	87594	78972	149413	131428	41009	139852	102488	37153	62598	65562
FSCN2	23	136	21	192	62	229	139	271	33	161	160	86	47	530	334	129	234	98	93	86	220	135	389	52	200	156	20	230	100	131	36	99	194	341	246	225	496	332	58	383	201	69	225	378
FAAP100	305	594	56	942	206	525	925	1004	36	221	712	303	178	1559	1552	1132	597	799	384	324	775	735	1213	515	531	591	202	734	651	937	234	582	1676	1973	1557	1608	2417	3900	86	3855	2221	27	647	3122
NPLOC4	405	2409	314	4124	894	3720	4714	4728	230	2612	1683	3063	994	5766	6120	4535	3641	1898	1749	1277	6201	4474	6006	1085	5118	1805	736	3269	1705	7443	4217	7007	8189	11452	9748	7887	12457	11960	2239	15881	9910	828	7353	13036
TSPAN10	8	15	0	13	1	6	24	7	1	9	7	4	9	45	6	12	7	14	5	8	169	61	14	1	133	7	1	19	18	12	12	5	30	26	15	5	32	55	4	34	26	39	2	15
PDE6G	0	12	0	11	5	9	7	18	0	4	10	12	3	6	17	18	15	5	9	3	16	1	22	2	13	2	2	12	6	21	9	18	31	50	24	33	39	56	3	127	59	0	4	33
OXLD1	22	173	12	400	42	396	306	520	17	103	172	127	106	443	548	355	214	193	202	71	547	292	415	50	408	99	45	246	114	220	111	166	330	359	349	324	605	813	17	786	518	16	300	575
CCDC137	32	282	29	451	56	447	423	725	25	104	147	147	68	500	745	493	420	356	222	106	1254	759	798	147	1188	172	101	252	193	589	232	386	480	875	665	624	907	932	64	1099	778	10	298	734
ARL16	66	336	39	680	141	696	768	868	20	68	244	275	180	458	678	620	452	202	397	169	1025	398	860	112	606	247	121	490	316	1005	595	714	1217	1267	1146	922	1527	1884	161	1867	891	86	608	1297
HGS	234	1885	371	2187	711	2393	2431	3774	173	2640	1293	2040	611	3955	3528	2673	2438	1873	713	685	3034	2536	4759	985	2473	1755	622	1605	1430	4752	2001	3352	5458	9241	8655	5845	11610	8672	811	10322	7396	235	5165	7401
MIR6786	0	3	0	0	0	2	1	0	0	0	0	0	0	1	2	0	3	0	0	0	0	1	1	0	1	0	0	0	0	0	0	0	0	0	0	0	1	0	0	0	0	0	0	0
MRPL12	55	499	54	805	79	822	958	1146	42	102	299	352	339	590	996	836	502	575	466	130	1423	922	1113	227	1694	234	124	460	217	509	224	360	563	1036	492	443	719	919	98	1121	814	29	193	712
SLC25A10	8	124	4	117	23	135	97	138	8	17	89	44	36	913	373	206	95	124	125	42	671	654	140	43	712	71	44	201	61	155	43	63	146	213	158	262	137	428	16	342	325	4	93	451
LOC105371929	3	1	3	1	0	3	0	2	1	7	0	7	2	0	2	2	8	0	1	0	38	57	6	0	43	5	1	1	1	8	3	2	1	1	0	0	2	0	1	0	4	0	12	1
LOC105376789	0	6	0	0	9	1	0	4	2	3	1	3	2	6	5	0	9	0	1	0	14	27	3	0	42	38	0	0	3	0	0	1	0	8	0	0	5	0	2	1	2	4	8	4
GCGR	6	8	0	0	5	4	5	3	0	1	1	3	2	28	1	3	6	2	3	1	1	26	23	3	36	41	0	6	3	0	1	1	0	15	1	1	8	0	16	2	10	16	46	25
MCRIP1	421	492	216	1352	275	1457	1797	2507	109	1319	955	1473	403	2157	3474	1379	754	896	673	387	1280	489	1944	355	867	274	180	976	455	1187	519	875	2017	2253	1880	1647	2509	5348	1345	3689	2678	421	3699	3170
PPP1R27	4	3	3	4	5	9	5	6	7	47	6	74	6	758	15	0	24	3	3	0	15	9	16	0	11	1	3	1468	2	16	10	11	10	16	20	13	26	12	44	18	48	19	229	1251
P4HB	859	8372	674	15315	2188	12315	16239	17019	951	8152	6296	23922	3140	9531	24582	15135	15051	12031	3877	2479	27074	13098	18034	4459	16400	6889	1858	6415	3937	28657	26561	21914	27142	37076	35828	26510	45172	49452	12213	61819	46263	2793	48385	26506
ARHGDIA	772	2081	753	2821	831	2593	2588	3299	341	6445	2426	6871	813	5477	6693	4612	4306	4105	835	1217	2219	3676	6755	2112	3422	2584	917	2496	1892	4806	2265	4149	4628	9625	4929	5134	8804	7275	7841	11591	10838	2672	11201	7748
ALYREF	83	355	88	824	84	531	668	581	49	376	468	567	149	1346	2426	1029	1125	693	237	156	1651	905	1461	315	1834	385	194	542	317	1518	1025	1177	1634	2260	1525	1327	1850	2835	396	2494	2348	168	1341	1648
ANAPC11	112	747	114	1208	123	1336	1404	1704	120	364	497	548	639	1152	2502	1030	698	495	900	333	2091	1176	1612	212	1672	275	261	990	290	999	647	679	1259	1397	1196	923	1414	2171	151	1815	1334	116	862	1569
PCYT2	46	327	37	459	72	335	667	595	23	50	334	207	86	1605	706	580	230	233	459	206	750	618	537	101	859	172	79	373	165	447	145	301	555	746	592	593	669	1480	317	1201	829	70	695	1308
NPB	0	0	0	0	0	0	0	0	0	0	0	0	0	0	0	0	0	0	0	0	0	0	0	0	0	0	0	0	0	0	0	0	0	0	0	0	0	0	0	0	0	0	0	0
SIRT7	584	548	155	639	253	805	543	908	81	1424	288	1732	181	1001	1709	540	881	336	373	178	1648	1116	1125	203	1567	389	219	412	284	714	340	542	520	1168	824	771	1765	964	3093	1431	1361	759	3214	1118
MAFG	264	755	234	921	254	1179	1000	1201	123	2099	485	2376	254	1658	2004	1081	1148	606	311	248	762	365	1757	308	724	743	194	627	311	1578	1016	1350	1295	3196	2771	2365	3443	1820	2510	3265	3130	575	4069	2971
MAFG-DT	6	27	2	48	13	40	45	79	2	7	23	22	12	73	62	41	26	54	11	8	37	15	102	27	32	30	8	18	20	44	36	28	60	115	76	62	126	150	2	120	60	0	13	91
PYCR1	20	592	59	1697	67	830	2419	2192	38	128	442	252	103	195	1644	832	416	676	379	105	527	169	1667	545	289	237	130	202	448	1032	990	636	1889	1302	1736	1299	1303	5874	14	3265	1714	9	94	1387
MYADML2	0	4	37	3	0	1	2	10	1	0	3	0	1	502	8	2	2	0	0	3	7	0	11	2	11	16	1	237	2	4	1	4	3	9	7	4	1	4	2	14	5	0	0	324
NOTUM	2	8	5	13	23	25	4	35	6	9	4	10	13	227	6	5	22	5	5	0	22	8	134	3	21	7	1	20	5	84	5	59	3	33	82	34	28	143	7	29	29	3	0	129
LOC105371939	0	1	0	0	3	3	2	3	0	3	1	4	2	7	0	3	3	1	1	1	1	2	7	2	1	1	0	3	1	3	2	0	2	2	0	4	9	6	1	1	4	0	3	0
ASPSCR1	33	364	56	692	130	308	624	718	33	94	475	205	108	1535	1302	761	407	473	341	228	562	386	996	239	407	396	127	571	344	667	188	441	1018	1259	1013	873	1368	2164	34	2416	1125	4	400	2320
CENPX	41	265	55	487	104	841	617	854	62	134	364	219	219	616	1340	542	467	430	475	181	1044	930	906	139	1356	188	147	338	194	541	371	465	576	907	711	604	704	1064	175	933	873	62	661	703
LRRC45	23	328	459	632	57	482	758	699	17	17	290	184	75	632	1030	620	315	448	536	181	587	408	746	237	644	262	135	258	338	309	114	229	704	865	807	530	804	1559	14	1256	842	0	104	1026
RAC3	1	38	13	61	10	34	66	83	1	12	30	10	5	111	71	59	15	47	21	11	126	93	54	22	122	17	19	21	32	38	28	32	116	112	124	90	96	219	9	196	147	2	35	144
DCXR	55	141	43	373	41	260	329	275	18	296	202	300	145	2210	508	394	186	182	145	74	423	340	256	91	356	169	62	320	124	399	229	245	583	496	488	517	600	895	537	1058	650	163	924	1188
DCXR-DT	68	0	1	0	1	1	2	0	0	1	0	2	1	0	0	0	1	1	1	0	2	0	2	0	1	3	0	0	1	4	1	3	2	2	0	1	0	0	1	4	1	0	4	4
RFNG	9	218	42	440	61	210	333	400	14	155	338	112	90	1149	548	506	248	289	142	139	328	303	465	197	306	264	72	355	197	486	222	367	785	890	809	878	1101	2187	18	2255	1036	28	338	2236
GPS1	51	702	74	1417	158	1237	1236	1618	52	231	780	494	300	2860	2463	1676	884	1124	565	352	1858	1279	1997	405	1554	599	184	1013	568	1744	684	1279	2461	3215	2801	2357	3232	5398	115	5302	3245	30	981	5946
DUS1L	53	683	70	1493	208	802	1334	1415	52	192	919	385	352	2575	2522	2057	881	1331	693	492	1880	1687	1562	619	2067	781	285	1170	787	1234	399	813	1928	2211	1898	1883	2500	3907	19	3953	2705	17	752	4478
FASN	128	2812	178	2808	380	3076	4304	4773	220	379	3290	815	1869	64997	5584	6323	2765	3875	3382	1099	9471	7062	5247	2080	9112	2520	868	2840	1876	2683	747	1429	3465	6240	3786	4111	4401	7055	51	8916	5890	111	591	20582
SNORD134	2	67	2	27	3	36	32	51	3	1	36	9	46	165	36	24	65	10	40	16	106	57	65	5	78	13	3	58	23	11	10	6	6	18	16	20	12	28	2	18	16	0	4	58
CCDC57	604	3306	364	3397	953	2205	3216	3397	141	1753	1150	2914	429	3232	3887	2616	2168	1398	1834	897	1956	962	4346	878	937	1924	627	1493	1652	3947	1525	3261	3285	6992	5005	4413	7527	4826	1648	7478	4645	811	3170	5556
SLC16A3	1625	5365	575	5714	2000	11862	5466	13157	1388	24747	742	13598	2278	1160	22259	2974	8269	2693	1282	389	3932	827	15927	823	2887	1567	1109	1125	940	2048	1748	2644	1927	5951	4089	2160	10972	3816	3644	4857	8549	2486	12526	774
MIR6787	1	8	0	3	8	44	3	8	8	202	1	12	2	9	101	5	1	4	4	1	0	2	8	1	2	1	1	11	4	0	0	2	3	5	1	1	7	1	4	6	9	0	13	1
CSNK1D	980	3145	693	3032	1116	4849	2615	4378	411	8220	1728	7018	1258	6030	11088	3276	5116	2247	1305	1065	3325	2141	7184	860	3181	2310	736	2504	1287	4023	2699	3938	3467	7931	4317	4523	13274	4180	9680	7950	10607	2676	15352	6019
LINC01970	16	12	10	10	10	35	9	11	3	24	6	29	12	19	17	16	32	6	1	3	13	6	32	0	39	6	3	4	2	6	3	7	1	13	8	7	32	7	33	15	20	20	63	21
LOC107985059	37	7	0	0	1	0	0	4	0	5	0	4	1	5	1	0	7	0	0	0	2	1	1	0	5	1	1	3	2	0	0	7	0	2	1	0	3	0	3	0	7	4	0	3
CD7	16	143	13	49	30	133	30	99	10	131	40	116	36	144	197	82	343	50	42	19	41	47	219	24	122	38	32	155	38	59	42	276	23	207	154	84	327	66	132	250	279	38	75	108
SECTM1	136	778	55	327	191	799	196	717	135	3751	197	902	336	476	1414	439	2160	417	168	73	360	252	1187	112	234	146	114	384	160	592	295	1766	672	1843	587	768	4167	851	1432	2091	2471	1224	2608	620
TEX19	266	3	93	0	1	1	1	1	0	0	0	0	1	0	0	1	0	0	0	0	1	0	0	0	1	2	0	3	0	0	0	1	0	0	1	0	3	0	19	2	0	0	0	3
UTS2R	2	2	0	1	1	0	2	2	0	5	2	1	3	214	9	3	1	0	2	0	0	1	5	0	2	5	1	71	0	3	0	0	0	3	1	0	0	3	8	4	0	0	0	328
OGFOD3	21	322	61	549	95	382	524	480	21	81	465	186	148	1476	1149	799	471	395	475	236	627	328	893	149	328	593	88	433	206	856	357	592	888	1190	1048	936	1362	2134	65	1902	1087	126	328	2119
HEXD	104	466	47	465	106	292	302	411	24	614	509	440	166	1519	858	605	427	322	331	254	544	314	523	92	357	562	128	638	405	555	108	381	604	870	843	833	1103	1366	243	1810	1228	108	633	2043
CYBC1	1084	2163	299	2130	505	2693	1598	2645	222	5869	1126	5893	825	2250	4339	2142	3348	1683	1244	490	2306	1396	3926	454	2082	1170	543	1417	849	1937	888	1765	2378	3524	3106	2386	7126	3802	3055	7093	4810	2028	4740	3590
LOC105371941	5	20	0	22	6	30	12	23	3	26	4	23	7	23	59	19	57	12	14	14	17	8	49	4	7	7	1	16	8	28	30	39	40	88	60	12	82	79	21	57	91	41	191	67
NARF	1400	1173	286	1656	466	1907	1089	1589	168	4491	508	5575	527	1432	2589	1269	2561	1033	750	439	1661	1017	2585	255	1305	718	387	713	540	3124	2167	2673	2295	3584	4030	3230	6923	4020	9090	5247	4250	4014	13175	3360
TRX-CAT1-8	0	64	6	22	0	17	15	42	0	1	18	4	86	9	2	5	89	3	24	27	30	5	49	5	7	19	7	94	5	27	39	13	15	27	25	15	17	3	0	7	8	0	1	21
FOXK2	153	904	109	1376	244	1700	1532	1554	77	554	687	1557	398	1919	1586	1403	1091	650	630	526	1805	1225	1984	301	1686	665	172	945	460	2547	1526	1992	2091	3632	2653	2974	3771	3457	2211	4525	3064	330	1637	5000
ARL2BPP9	16	65	10	138	25	108	109	103	1	50	69	116	26	178	163	123	87	46	58	44	149	108	208	31	142	38	13	71	38	523	578	502	576	579	604	518	571	724	61	693	451	25	188	455
LOC105371942	40	91	8	163	29	180	169	161	6	50	61	211	29	189	209	168	111	61	82	61	214	128	256	41	178	51	10	82	63	155	135	188	162	226	176	204	220	134	232	387	156	19	130	356
WDR45B	362	742	377	1256	555	1364	1313	1764	242	3103	699	6079	341	1359	3031	1141	1735	815	643	423	2617	1330	2210	295	2017	597	217	642	417	3072	2723	3444	2853	3984	3554	2685	3959	4187	2840	4328	5501	2217	8931	4004
RAB40B	4	110	14	252	37	105	214	150	8	35	160	31	45	1021	220	166	178	111	168	106	349	178	173	60	146	95	34	349	83	258	149	190	275	299	236	276	306	523	7	481	329	7	102	1184
MIR4525	0	0	0	3	1	1	0	2	0	0	0	0	0	3	0	1	0	1	2	0	1	1	2	0	0	1	0	0	0	1	0	0	1	0	0	1	0	1	0	3	1	0	0	1
LOC105376791	0	0	1	0	1	0	0	1	0	0	0	1	0	9	0	1	0	2	0	0	0	0	3	0	0	2	0	6	0	0	0	0	5	0	3	2	0	0	0	2	0	1	0	8
LOC101929552	0	0	0	0	0	1	0	2	0	0	0	1	1	9	0	1	0	1	0	0	0	0	2	0	0	0	0	0	0	2	1	0	1	0	4	3	6	2	0	6	4	0	1	5
FN3KRP	28	285	35	619	75	427	518	447	38	59	345	143	106	1187	1000	550	461	207	527	234	1024	572	580	106	590	154	91	356	177	918	550	505	757	753	739	745	807	1025	51	1212	895	23	289	1420
FN3K	4	75	16	56	20	28	24	15	7	14	168	10	22	707	65	134	53	50	109	89	43	53	38	9	38	69	9	178	42	75	12	21	98	90	47	87	77	101	3	87	72	0	16	434
TBCD	498	2092	294	5223	504	2736	2807	2764	213	437	2166	917	754	9541	6723	4830	3579	2868	2259	1579	4071	1774	4535	1256	3365	2207	886	3686	2424	6311	2838	4435	6323	11235	9210	7395	10620	10681	331	15304	8630	2086	2460	12283
ZNF750	16	63	10	114	51	73	62	73	12	12	55	36	14	237	174	122	136	75	80	57	1852	1642	140	26	1291	44	20	73	68	222	78	118	99	304	132	204	195	122	8	331	179	11	87	377
LOC105371944	0	14	2	33	0	22	35	30	1	8	17	6	4	41	71	37	26	13	8	8	21	14	36	1	21	10	0	9	9	69	29	34	32	63	41	87	69	32	3	127	96	0	43	87
B3GNTL1	125	360	61	326	133	579	360	781	69	1500	124	622	140	376	1486	370	755	217	141	96	217	134	881	149	108	136	156	179	218	527	525	789	518	799	634	719	1598	833	742	1619	1772	378	1949	625
METRNL	1192	3792	697	4963	1771	4153	6614	8594	1504	7509	2322	6641	1962	2210	11252	4912	5680	2161	1890	679	8050	4212	8628	1478	5154	5061	737	2117	1417	3100	2010	3843	2591	4216	3578	4476	5549	4888	5217	7487	6899	882	6208	3643
LOC107987251	104	485	71	880	234	557	673	1589	64	745	667	664	182	537	1352	685	444	303	315	210	501	438	2254	175	431	1294	115	402	285	793	457	719	361	686	1161	1337	704	1006	516	1579	910	43	455	1032
LOC101930496	19	34	1	62	8	31	35	57	6	171	40	183	20	21	199	35	58	10	9	6	68	13	93	10	41	173	5	44	17	56	34	49	28	52	64	61	45	62	154	70	68	15	91	28
LOC101929650	13	20	0	13	6	15	9	36	2	17	5	89	5	14	15	14	17	8	7	1	7	0	90	0	13	12	1	0	3	123	27	78	7	31	43	163	38	12	19	41	26	29	46	8
LOC105371948	4	30	3	13	13	25	14	69	3	19	4	16	9	9	29	9	36	8	4	1	12	1	27	2	4	18	2	1	8	34	36	52	15	46	30	48	61	32	10	42	43	8	126	11
LOC100505909	1	4	1	2	0	9	16	12	0	5	0	7	1	7	18	9	8	4	0	4	8	2	14	3	4	2	0	2	4	24	17	21	28	25	6	16	27	22	3	10	19	1	19	9
RPL23AP87	8	11	3	39	8	28	24	26	1	21	6	21	7	12	19	17	30	15	8	7	28	12	67	8	32	7	6	20	7	89	71	153	91	102	83	110	121	67	34	67	65	11	48	45
LOC100287188	3	24	3	26	7	21	39	20	80	6	5	18	28	22	35	27	111	7	19	3	69	49	40	2	50	9	7	45	9	66	80	62	71	85	64	32	62	71	7	86	47	2	31	64
MGC70870	1	21	1	11	2	11	12	25	1	9	14	10	9	35	23	40	57	15	30	4	14	12	26	4	29	13	10	48	5	158	66	46	73	135	95	140	208	98	6	303	121	17	49	151
LOC105379279	1	3	1	0	0	1	0	1	0	0	0	0	0	0	0	1	1	0	0	0	1	0	2	0	0	1	0	3	0	3	4	4	3	2	3	0	3	1	0	2	4	0	0	8
LOC105379280	15	87	6	173	24	124	211	116	3	10	26	21	12	93	134	83	94	51	54	35	157	77	469	42	183	42	55	40	127	633	1287	1035	1116	280	937	241	555	400	6	161	479	13	186	1133
LOC101929749	2	50	3	118	14	23	66	90	2	2	14	9	5	41	70	34	77	7	34	11	85	34	164	24	107	19	22	39	30	427	594	410	479	137	431	298	310	272	2	137	270	3	47	657
LOC105379281	0	0	0	0	0	0	0	1	0	0	0	0	0	0	0	0	0	0	0	0	0	0	0	0	0	0	0	1	0	0	0	0	0	0	0	0	0	2	0	0	0	0	0	1
LINC02564	0	0	0	0	0	0	0	1	0	0	0	0	0	2	0	0	0	0	3	0	0	0	0	0	0	0	0	2	0	0	0	0	0	1	0	0	1	0	0	0	0	1	0	0
LOC105371950	0	0	0	0	0	0	0	2	0	0	0	0	0	0	0	0	0	0	2	0	0	0	0	0	0	0	1	0	0	0	0	0	0	0	0	0	0	0	1	1	0	4	0	0
TUBB8P12	6	1	1	4	0	0	1	1	0	9	0	1	0	1	5	3	2	0	0	1	5	8	1	0	7	0	0	1	1	2	4	1	1	15	1	2	13	1	14	0	18	3	1	7
IL9RP4	0	0	0	5	1	0	1	2	0	8	0	4	0	1	5	2	1	2	1	0	2	0	1	0	0	2	0	0	1	0	2	3	0	4	4	1	6	2	7	1	4	0	8	1
ROCK1P1	24	206	48	329	29	303	345	338	15	72	75	174	68	143	115	193	176	94	188	118	222	109	461	52	124	51	19	101	42	1004	1224	1368	1005	1432	1117	733	1340	714	570	927	765	204	858	911
MIR8078	1	1	2	5	0	0	2	10	0	1	0	1	1	4	6	2	0	5	1	0	1	0	3	1	2	4	0	16	2	4	0	0	1	0	2	1	2	0	0	2	1	0	0	1
LOC105371951	0	0	0	0	0	0	0	1	0	0	0	0	0	0	0	0	0	0	0	0	0	0	1	0	0	0	1	0	0	0	0	0	0	1	0	0	1	0	0	0	0	0	4	1
USP14	86	1828	215	2607	245	2638	3541	3427	105	159	666	762	485	1785	1307	2347	1736	947	1796	1003	3214	2370	3823	472	3243	646	315	1390	632	6597	8251	9165	7147	8311	7663	6631	6380	4913	224	7404	6097	194	2523	8530
THOC1	69	792	58	1149	210	830	1106	867	45	58	312	466	200	1086	836	1099	730	412	700	423	1180	690	1247	227	885	476	150	622	409	4250	5479	6600	5716	5722	6160	3893	4989	4654	222	5527	4019	458	2893	5113
COLEC12	57	681	17	1498	125	1808	1718	1892	45	117	1598	532	362	2652	1822	4055	873	1187	4038	2350	656	88	1867	384	111	1681	70	874	339	4593	3062	3767	3162	5161	4798	5428	2060	4604	70	3371	3975	15	646	10177
LOC107985155	1	11	1	59	9	37	63	60	4	4	27	19	8	55	63	138	44	19	112	46	27	1	69	4	3	35	1	19	11	213	237	297	214	290	253	335	153	181	7	206	180	3	70	530
LINC01925	0	0	3	0	0	4	1	2	0	0	3	2	0	6	0	0	4	3	0	0	1	2	1	0	3	0	0	2	0	0	0	0	0	0	1	0	3	0	0	0	0	0	0	0
CETN1	0	0	323	0	4	0	0	4	0	0	0	0	0	0	0	0	0	0	0	0	0	0	0	0	0	1	0	0	0	6	0	0	0	0	0	1	0	0	0	0	1	3	0	0
RN7SKP146	1	2	0	1	0	3	0	0	0	0	0	1	1	9	0	0	1	0	1	2	4	1	3	0	0	1	0	4	2	0	1	2	2	9	6	2	2	5	0	0	1	3	8	0
CLUL1	80	9	3	13	3	11	3	3	1	11	4	5	0	1	7	3	13	8	23	21	8	3	7	0	28	34	0	0	6	10	14	12	24	21	25	26	18	32	11	28	23	1	18	17
LOC105371952	0	0	0	2	0	1	1	4	0	0	5	0	0	1	1	5	6	4	3	1	3	1	0	0	11	2	0	0	4	5	3	1	13	2	6	1	10	13	0	12	2	1	7	4
TYMSOS	3	8	2	12	0	11	9	5	1	0	3	5	2	7	41	7	10	8	3	4	13	11	6	4	14	1	0	2	10	15	14	9	40	20	7	4	12	16	1	16	21	8	3	6
TYMS	18	129	13	271	10	243	280	137	18	27	51	110	31	43	627	295	456	288	79	33	332	122	297	96	278	32	66	72	108	518	570	647	508	749	518	399	435	304	14	932	853	3	116	166
ENOSF1	49	2189	144	2427	513	1971	2638	3034	78	219	794	653	398	2681	2867	2979	1938	1060	2244	772	4991	2280	2683	484	3523	2697	425	1679	1017	5416	2991	3375	4337	5801	7058	6549	5350	5808	111	7904	5723	52	4480	7175
YES1	106	1723	222	2640	209	3315	3031	2436	234	726	580	684	641	1078	1480	1960	1449	635	1287	999	4622	2322	3086	309	2653	641	209	820	574	7489	8995	8367	7747	9481	11173	6270	8499	6682	280	6760	5127	83	4166	4970
BOLA2P1	0	2	2	0	1	9	4	6	0	3	4	5	5	3	6	5	4	2	2	4	6	3	12	1	5	4	2	2	2	21	11	17	13	19	15	6	18	19	3	11	9	1	16	10
LOC441806	2	5	19	14	0	6	16	20	0	7	4	6	4	6	15	9	9	4	6	1	23	18	22	0	22	2	3	18	0	151	143	95	90	138	104	89	149	159	26	136	135	6	106	76
ADCYAP1	19	192	32	37	3	8	6	9	0	4	201	13	60	28	30	20	2	0	8	21	22	4	150	1	129	83	1	52	13	494	85	286	485	14	679	126	44	313	0	255	458	50	0	561
LINC01904	0	0	0	0	0	0	0	1	0	0	0	0	0	0	0	0	0	0	0	0	0	0	0	0	0	1	0	0	0	0	0	0	0	0	0	1	0	0	1	0	0	0	0	0
LOC107985165	0	0	0	0	0	0	0	4	0	0	1	0	0	0	0	0	2	0	6	0	0	0	0	0	7	13	0	0	0	0	0	0	4	0	0	0	1	5	0	0	0	0	0	0
LOC105371953	6	4	9	0	1	3	1	33	0	2	6	2	3	7	12	5	7	1	20	0	2	2	0	0	8	4	0	11	0	1	0	10	112	1	62	53	74	155	4	36	2	27	11	21
LINC00470	5	1	0	2	1	0	0	8	0	0	0	0	2	7	10	1	5	3	6	0	1	3	2	0	1	2	0	9	0	0	2	7	32	0	54	29	27	84	1	6	1	7	18	12
RN7SKP72	0	3	0	0	0	0	0	0	0	0	0	2	0	10	9	0	1	0	1	0	0	0	2	1	0	0	0	1	0	6	1	3	0	3	9	3	8	9	0	7	1	1	12	5
LOC100129774	7	67	3	75	7	68	68	82	1	18	35	44	6	123	64	68	69	45	47	29	101	48	122	13	49	27	10	54	16	667	1027	962	800	855	874	612	689	585	98	480	455	84	514	661
LOC105371954	0	1	0	0	0	0	0	6	0	0	0	0	0	0	8	1	3	1	2	0	0	4	0	0	0	0	0	0	0	1	0	7	0	0	27	1	19	19	0	3	0	5	12	7
LOC105371960	0	0	0	0	0	0	0	0	0	0	0	1	0	0	0	0	0	0	0	0	0	0	0	0	1	0	0	0	0	0	0	0	0	0	0	0	0	0	0	0	0	0	0	0
LOC105371959	0	0	2	0	0	0	0	0	0	1	0	0	0	0	0	0	0	0	0	0	0	0	0	0	0	0	0	0	0	1	0	0	0	0	0	0	0	1	731	3	1	0	0	2
LOC105371958	0	0	0	0	0	0	0	0	0	0	0	0	0	0	0	0	0	0	0	0	0	0	0	0	0	0	0	4	0	0	0	0	1	0	0	0	1	0	0	0	0	0	0	0
LOC100128360	12	0	0	0	0	0	0	1	0	0	1	0	0	0	0	0	0	0	0	0	0	0	0	0	3	5	0	0	0	0	0	0	0	0	1	0	0	0	0	0	0	147	0	0
LOC105371957	9	0	0	3	0	2	2	3	0	1	0	1	0	0	3	1	0	0	0	0	4	2	2	0	1	0	0	0	1	1	4	7	5	4	2	3	5	0	1	5	7	31	1	3
LOC105371956	4	4	0	4	1	1	3	6	0	0	0	0	0	2	10	4	0	4	1	0	6	3	5	0	0	0	0	0	2	5	12	5	14	9	8	3	5	2	0	20	19	0	6	1
LOC105371961	0	0	0	0	0	0	0	1	2	204	0	0	0	0	0	0	1	0	0	0	0	0	0	0	0	0	0	0	0	0	0	0	0	0	2	0	5	0	40	0	0	3	1	3
METTL4	24	305	26	523	68	512	447	340	19	198	125	202	109	311	312	369	443	146	346	167	430	197	608	67	327	162	71	203	192	1610	1818	2403	1473	2250	2470	1382	2327	1668	225	1988	1340	177	945	1473
LOC100128926	1	2	0	5	0	3	5	2	0	1	1	1	1	5	3	0	8	0	0	2	0	0	7	0	0	0	0	0	1	8	6	5	1	6	9	13	9	4	201	5	1	0	2	1
NDC80	17	354	10	397	12	558	495	225	17	12	36	192	14	52	492	334	451	267	161	51	430	155	370	102	471	12	82	99	153	1074	3201	1892	2061	3176	1790	914	1703	1220	88	2119	2094	35	229	182
KATNBL1P3	0	14	51	6	0	13	21	7	1	1	0	3	0	0	6	4	6	7	1	1	5	2	5	2	9	0	1	3	1	34	50	18	32	31	29	17	32	22	6	24	31	4	4	7
RNU6-340P	0	0	0	0	0	0	0	0	0	0	0	0	0	0	0	0	0	0	0	0	0	0	0	0	0	0	0	0	0	0	0	0	0	0	1	0	0	0	0	0	0	0	0	0
CBX3P2	12	26	6	31	6	39	27	48	7	47	16	28	23	40	46	23	70	13	26	16	20	19	49	1	30	10	11	20	7	43	31	51	65	55	38	40	90	77	72	67	113	1298	179	72
SMCHD1	12246	12815	1779	7977	3194	21425	9737	12634	2425	33481	1745	31493	4921	5934	11296	4924	17780	2972	6741	2847	8745	3333	21338	1220	9070	2186	1351	4669	2177	22102	48556	42807	30183	54466	30644	21638	82473	20279	225844	38883	63114	139092	227746	24401
EMILIN2	216	3136	148	4215	691	5163	4399	7978	285	1179	1433	2185	1028	2058	5984	3718	4401	2471	2390	575	2290	616	7699	700	810	1699	581	1780	1006	5341	4248	9420	4253	8623	5021	5615	8697	5602	969	8079	8914	450	4228	5734
LPIN2	756	1475	247	2429	468	2527	1965	2422	189	2506	966	4567	551	1890	2876	1857	2770	1039	1397	762	3136	575	5618	360	1343	1172	340	1132	569	6073	7427	8789	5192	7933	7969	7279	11752	6517	11137	10910	7940	4627	13842	6684
LOC727896	182	223	24	233	50	379	340	302	19	220	51	396	72	136	170	191	279	86	147	79	363	98	518	58	256	102	34	117	90	886	1276	1304	766	1270	1244	675	958	702	825	976	814	486	931	598
LOC105371963	32	66	6	87	21	116	82	91	5	107	21	140	10	45	122	40	144	22	72	19	143	14	223	11	75	26	5	31	17	171	247	266	189	238	270	213	416	177	263	392	292	171	562	147
SNRPCP4	19	36	4	37	6	60	33	33	2	61	18	60	10	17	48	28	70	11	33	9	63	4	113	7	31	12	8	17	13	94	146	183	74	115	133	98	226	76	77	170	136	75	260	96
MYOM1	7	82	16	312	26	40	196	81	11	85	362	60	102	11932	224	353	244	139	304	396	58	26	123	23	43	65	49	3234	76	403	302	436	2216	772	607	776	600	1072	186	1067	588	123	171	22379
RNU7-25P	0	0	0	0	0	0	0	0	0	3	1	0	0	6	0	1	0	0	0	2	1	0	0	0	0	0	0	3	0	0	0	0	2	0	1	0	1	0	0	0	1	0	1	8
LOC101927044	11	10	1	18	5	16	19	13	1	26	4	9	2	93	11	18	37	8	8	11	18	4	19	0	3	11	1	29	6	48	37	49	23	87	38	54	72	54	27	63	46	22	50	166
MYL12A	2259	4296	745	5663	750	7386	5730	7397	808	4387	1047	12762	2104	6644	7814	4043	8765	1957	3068	1425	7767	4332	8553	810	5794	827	636	4267	1085	16206	27240	26577	24425	25241	17885	10675	17841	15775	16565	12211	12998	14388	25751	10440
LOC104968399	9	39	8	49	18	57	59	58	12	21	13	50	11	101	29	27	97	10	17	18	28	7	119	11	24	12	6	33	16	87	169	143	111	170	134	79	181	75	67	96	77	85	122	105
MYL12B	459	1585	329	2401	363	3352	2492	2681	193	887	698	4807	790	1412	2018	2088	2680	1327	942	587	4415	4283	3942	421	4536	389	277	1095	555	13523	20802	18140	18450	19501	15977	10002	17002	13207	13418	11170	11594	9464	20521	8598
LINC01895	0	0	0	0	0	0	0	0	0	0	0	0	0	0	0	0	0	0	0	0	1	0	0	0	1	0	0	0	0	0	0	0	0	0	0	0	0	0	1	0	0	0	0	0
RPL31P59	0	0	0	0	0	0	0	0	0	0	0	0	0	0	0	0	0	0	0	0	0	0	0	0	0	0	0	0	0	0	0	0	0	0	0	0	0	0	0	0	0	0	0	0
RPL21P127	0	0	0	0	0	1	0	0	0	0	1	0	0	0	0	0	0	0	1	0	1	0	1	0	2	0	0	0	0	0	1	0	0	0	1	0	0	0	0	0	1	0	1	0
TGIF1	64	1015	183	987	323	1740	1433	2402	142	1613	543	1250	550	1313	1904	1145	1787	543	653	257	2268	725	2303	184	824	1568	188	801	392	3843	4559	3545	2083	4392	3435	4330	4967	3195	342	4189	3368	221	5157	2562
BOD1P1	0	6	0	0	1	1	11	1	0	0	0	3	2	4	0	1	5	2	1	1	2	0	1	0	4	0	0	8	1	20	12	23	14	21	16	34	39	41	4	40	23	1	13	35
LOC105371965	0	5	0	20	7	22	12	18	0	0	5	5	1	5	3	6	16	4	0	1	12	2	22	0	2	8	3	4	5	74	120	104	28	146	85	87	119	29	0	46	24	0	32	18
GAPLINC	1	13	0	54	7	39	86	41	5	3	11	12	5	2	19	28	21	11	51	5	14	3	43	3	9	1	2	29	15	47	136	67	208	209	74	60	108	238	4	169	82	2	53	52
DLGAP1	6	15	49	79	7	32	31	18	6	58	7	66	4	56	52	34	30	15	21	14	24	11	53	5	11	5	4	29	13	200	122	77	63	90	36	150	132	44	135	48	68	14	63	161
LOC100419892	1	14	1	15	7	7	15	6	2	14	19	40	8	45	11	33	21	24	13	12	20	10	37	8	8	32	4	17	5	38	20	46	19	66	51	54	90	56	38	93	88	5	72	86
DLGAP1-AS1	12	157	9	170	28	244	139	230	19	263	69	154	81	188	229	127	359	58	72	28	111	23	348	12	32	103	18	121	46	678	797	537	348	573	755	617	1165	335	143	674	480	104	649	457
DLGAP1-AS2	8	130	5	55	20	180	79	137	11	85	10	72	53	30	78	46	174	28	21	17	33	9	172	10	16	49	15	20	31	273	476	235	177	386	307	207	546	178	102	162	230	92	312	149
LOC105371967	2	16	0	23	2	9	14	8	1	19	4	43	6	2	14	9	17	0	3	3	5	0	29	0	6	1	0	0	3	37	34	15	11	30	11	26	41	10	9	7	15	58	42	30
LOC107985137	3	7	0	38	6	54	42	50	5	103	0	157	5	4	49	18	60	13	13	2	20	7	120	10	5	1	11	3	6	74	97	42	21	81	42	63	121	21	16	46	74	16	93	35
DLGAP1-AS3	0	0	0	1	1	1	2	0	0	1	0	4	1	0	1	2	30	0	0	0	0	0	4	0	0	4	0	0	0	9	5	6	7	4	4	10	10	0	1	3	1	8	4	2
MIR6718	0	0	0	0	0	0	0	0	0	0	0	0	0	0	0	0	0	0	0	0	1	0	0	0	0	0	0	0	0	0	0	0	0	0	0	0	0	0	0	0	0	2	0	0
DLGAP1-AS4	0	1	0	1	0	0	0	0	0	0	0	0	0	0	0	3	0	0	0	0	1	1	1	0	1	0	0	0	0	0	0	2	3	0	4	1	2	0	0	4	11	0	0	7
GAPDHP66	0	0	1	0	0	0	1	0	0	0	0	0	0	0	0	0	1	1	0	0	0	0	0	0	2	0	0	9	0	1	1	1	2	2	1	2	5	2	1	3	0	0	0	3
DLGAP1-AS5	4	2	0	8	0	0	0	0	0	2	0	0	1	4	7	5	0	1	0	6	3	0	2	0	6	0	0	0	3	5	4	10	6	7	27	1	3	1	10	6	12	0	10	11
ELOCP27	7	34	4	22	7	32	34	32	2	5	8	18	17	11	13	28	23	24	8	10	54	25	78	9	43	7	8	23	5	134	218	162	132	198	122	84	125	73	313	80	87	230	286	55
LOC105371968	0	0	1	0	0	0	0	0	0	1	0	0	0	0	0	0	0	0	0	0	0	0	0	0	0	0	0	0	0	0	0	0	0	0	0	3	0	0	0	0	0	0	0	0
PPIAP14	0	1	0	1	0	0	0	0	0	0	2	1	0	11	6	2	2	1	0	0	0	0	0	0	1	0	1	2	0	10	0	1	0	5	8	7	2	0	0	15	4	0	1	36
LINC01892	0	0	6	0	0	0	0	0	0	2	0	0	0	0	0	0	0	0	0	0	0	0	0	0	0	0	0	0	0	1	0	0	2	2	1	1	1	3	1	0	2	4	1	0
BOD1P2	28	0	0	0	0	0	0	0	0	0	0	0	5	0	0	0	0	0	0	1	0	0	0	0	0	0	0	0	0	0	0	0	0	0	0	0	0	0	4	0	0	3	0	1
AKAIN1	0	1	341	0	1	1	1	9	1327	2	2	1	3	2	4	0	518	1	0	0	5	0	0	0	3	0	5	1	0	17	52	23	0	1	2	3	0	0	1	2	0	54	1	1
LINC00526	3	20	0	56	8	25	40	58	1	3	15	10	17	68	82	40	25	27	28	15	27	15	38	6	29	18	3	27	11	54	57	54	47	66	81	54	89	65	2	75	59	20	28	83
LINC00667	38	445	38	853	142	574	653	749	24	76	391	283	290	1253	946	661	478	232	813	344	691	299	850	111	389	302	90	644	217	2230	2022	1754	2045	1771	1611	1148	1636	1591	27	2826	1438	30	709	2923
ZBTB14	19	250	33	567	32	291	367	406	20	40	174	98	105	634	489	433	382	185	379	194	465	227	644	73	282	181	63	315	159	1409	1473	1760	1701	1495	1631	1229	1857	1979	51	1825	1424	77	473	1661
LOC107985144	1	5	1	10	4	4	5	4	2	2	3	2	2	10	6	6	8	0	17	9	1	2	2	0	3	29	0	0	4	41	50	38	34	39	43	53	46	48	18	30	58	46	41	69
LOC105371970	11	29	9	65	21	39	31	42	5	7	15	14	11	88	38	47	61	5	89	43	13	4	49	3	16	114	1	32	4	190	136	288	85	152	226	122	154	75	13	92	99	168	130	336
EPB41L3	234	3210	379	4008	1120	4569	2854	3823	469	813	1758	2382	1294	4266	4649	5480	4441	2160	2206	1018	2124	1357	5167	712	809	6906	583	2545	867	12372	16440	25944	9131	13292	13287	11285	14330	7752	471	12981	14534	306	9509	13678
LOC107985145	11	54	15	47	31	69	36	30	16	11	8	13	9	18	31	67	76	14	36	17	12	3	58	6	4	153	2	25	11	99	271	424	88	128	165	139	247	26	8	94	175	49	192	108
LOC100286986	8	82	30	43	97	104	46	53	26	57	145	20	24	93	161	147	115	29	74	18	21	10	89	7	15	495	11	45	38	20	42	88	23	55	65	57	125	38	7	47	119	8	110	69
MIR3976HG	0	0	0	0	0	0	0	0	0	0	0	0	0	0	0	0	0	0	0	0	0	0	0	0	1	0	0	0	0	0	0	0	0	0	0	0	0	0	0	0	0	1	0	0
MIR3976	0	0	0	0	0	0	0	0	0	0	0	0	0	0	0	0	0	0	0	0	0	0	0	0	0	0	0	0	0	0	0	0	0	0	0	0	0	0	0	0	0	0	0	0
TMEM200C	27	81	9	9	7	73	28	85	2	10	31	12	18	47	34	37	56	9	65	4	24	11	198	12	14	95	1	7	21	426	108	418	62	200	480	307	199	58	2	99	226	15	77	40
L3MBTL4	19	303	82	207	43	298	168	263	17	230	210	90	109	833	219	662	420	133	917	279	419	312	595	26	317	456	39	307	119	1588	654	3078	970	1456	864	1742	1321	924	2380	2195	1087	36	1005	2135
L3MBTL4-AS1	1	12	0	28	5	17	16	35	1	3	2	7	6	30	11	65	20	11	51	14	13	17	43	4	10	20	2	3	2	67	55	99	78	104	74	38	68	101	20	110	77	49	31	88
MIR4317	1	2	0	0	0	6	2	1	0	0	0	0	0	4	1	2	2	2	5	0	0	0	2	0	1	1	0	2	0	2	5	8	2	5	4	6	4	2	0	6	3	0	2	13
RPL6P27	289	5319	393	7499	590	7854	8110	8718	404	1650	2431	2709	3951	4438	6062	6952	3807	2655	5630	1804	18756	10148	6665	905	12450	1288	925	4386	1381	10878	13088	14499	16872	14150	14386	11133	12891	13439	684	15946	10948	219	5689	13993
LINC01387	0	0	0	1	0	0	0	0	0	0	0	0	0	2	0	0	0	0	0	0	0	0	1	0	0	1	0	1	0	3	0	0	2	0	3	2	0	2	0	3	0	3	0	4
LOC105371972	8	0	0	0	0	0	1	4	1	0	0	0	0	1	1	2	0	0	0	0	0	0	3	1	0	2	0	0	0	5	10	1	0	0	6	0	0	2	0	13	0	0	0	14
LOC107985176	1	0	1	1	0	1	0	3	0	2	0	0	2	6	1	0	1	1	0	0	0	0	5	0	0	2	0	0	1	1	9	3	2	2	4	4	1	10	88	5	2	11	0	8
LOC101927168	0	2	0	9	0	4	8	1	0	0	1	0	1	10	1	4	5	1	5	3	1	5	4	0	0	0	0	6	0	9	15	6	2	4	5	3	2	18	0	19	2	0	1	61
ARHGAP28	40	583	77	1990	31	476	1446	1506	64	70	861	149	281	1762	640	1616	482	479	921	381	296	149	1521	259	126	1431	128	900	433	6840	11525	8997	5887	2446	7027	4618	2425	9952	35	14732	2939	26	448	6600
LINC00668	0	0	1	2	0	0	0	0	0	0	1	0	0	2	1	4	0	0	4	0	0	0	3	0	0	3	0	0	0	1	0	2	3	0	2	0	0	0	1	3	3	1	1	5
LAMA1	28	2817	35	2466	190	2663	3177	2538	155	264	710	192	567	297	920	3036	1034	1001	348	242	1427	94	3336	531	162	1898	62	443	321	17521	7381	9292	5108	10182	9860	13896	13567	2459	17	12711	3290	25	1285	3087
LOC101927188	0	27	0	14	0	18	16	7	0	0	4	1	2	4	2	36	9	5	6	4	9	2	23	5	0	10	0	5	2	97	34	34	28	49	49	134	49	15	0	55	15	0	6	14
SLC25A51P2	0	0	3	0	0	0	0	0	0	9	0	0	1	0	0	1	0	2	0	0	0	0	0	0	0	0	0	0	0	1	0	0	3	1	1	0	2	1	1	0	1	2	2	1
LRRC30	3	0	74	0	0	0	0	1	1	1	0	0	0	331	2	0	3	0	0	0	0	0	0	0	1	0	0	167	0	0	1	0	0	0	0	0	0	0	0	0	0	0	0	505
LOC105371973	4	3	0	0	1	0	0	1	0	13	0	0	1	127	0	2	0	0	0	0	0	0	0	0	4	6	0	26	0	0	0	0	0	0	0	0	1	0	0	2	0	0	0	330
LOC105371974	0	6	1	0	0	1	0	1	0	1	0	0	0	5	1	2	0	0	0	0	0	0	3	0	2	2	0	0	0	0	0	2	1	0	2	0	1	1	0	4	0	0	0	23
LOC105371975	0	0	1	0	0	0	0	0	0	0	0	0	0	1	1	0	0	0	0	2	0	0	0	0	0	0	0	0	4	0	0	0	0	1	0	1	3	0	0	4	0	0	0	0
LOC112577592	0	0	0	0	0	1	0	0	0	0	1	1	0	0	0	0	0	1	1	0	0	0	0	0	0	0	0	0	0	0	0	1	0	2	2	0	0	0	0	1	0	0	0	1
LOC105371976	204	3	9	5	1	1	2	1	1	0	2	0	0	12	0	0	0	2	6	0	0	0	0	1	0	2	0	0	0	2	3	6	3	6	7	6	15	7	1	8	8	137	6	15
PTPRM	154	3561	227	8276	441	4686	6759	5169	290	304	2442	1076	2196	9630	6475	8833	3343	3324	6409	3479	3058	892	5505	949	737	3369	707	3719	2826	18380	11318	13762	21779	20294	24661	21657	24489	27580	240	29152	16845	101	5828	24963
LOC107985119	7	50	5	173	8	82	98	78	5	4	37	17	44	198	105	139	56	43	130	67	32	16	128	6	19	53	7	54	56	452	170	374	584	432	739	365	405	525	2	688	399	265	202	533
LOC100192426	0	11	2	48	2	13	42	21	1	3	11	3	7	51	26	48	12	16	41	25	14	1	29	0	5	12	4	36	18	62	66	70	100	69	143	109	154	127	0	169	80	0	31	174
RFWD2P1	26	184	26	222	25	207	248	279	15	196	54	134	51	136	87	182	220	58	125	78	202	107	299	24	126	71	24	63	52	746	906	1103	717	1066	882	675	1525	831	269	1136	992	336	763	863
AKR1B1P6	0	0	0	0	0	0	0	0	0	0	0	0	0	0	0	0	0	0	0	0	0	0	1	0	0	1	0	0	0	0	0	0	0	0	0	1	0	0	0	0	0	0	4	3
RAB12	91	1218	132	1838	308	1910	1626	1857	151	295	552	479	440	2419	1727	1372	1542	547	1163	608	3258	1715	2452	275	1964	471	196	1437	563	5221	5554	7046	5315	6130	5872	4215	6568	5406	363	6114	4719	2087	2437	6944
GACAT2	0	0	0	0	0	0	1	0	0	0	1	0	0	0	0	0	0	0	0	0	1	0	0	0	0	0	0	0	0	0	0	1	0	0	0	0	0	1	0	2	0	0	0	1
MTCL1	57	435	51	1563	126	424	1115	810	24	61	991	87	92	588	1035	517	340	272	230	189	3097	1634	1423	255	1862	198	102	311	637	1669	1066	1298	2332	2746	1545	2504	2399	4091	22	3002	1468	31	142	2541
RPS4XP19	0	0	0	1	0	1	1	0	0	0	0	1	0	0	0	0	0	0	0	0	0	0	0	0	0	1	0	0	0	0	3	1	1	0	1	2	0	0	1	1	0	7	0	1
NDUFV2	255	466	115	603	130	903	663	835	138	910	165	1697	327	525	998	521	1194	289	373	186	1402	813	1702	136	887	241	72	453	201	2523	3614	3250	2371	2527	2441	1697	2218	1872	1117	1839	2195	1457	5754	1754
NDUFV2-AS1	51	49	16	91	33	96	79	140	36	206	20	214	17	108	86	36	230	39	66	35	109	83	237	8	110	25	16	79	37	154	273	316	170	267	249	192	231	146	222	180	266	297	799	186
ANKRD12	2667	3596	774	5679	1149	5200	5474	6364	874	6633	1651	19125	1546	5257	5642	3541	5612	1377	3714	1944	8878	4525	12898	602	4166	1520	662	3380	1229	15194	24943	25308	13940	22162	17079	13570	18563	9724	23816	15055	16200	17238	64048	17768
LOC107985188	30	67	5	72	18	53	67	83	6	59	7	106	21	61	82	27	109	14	46	39	127	64	181	5	92	20	7	43	18	115	208	249	167	196	174	171	251	134	64	202	189	85	432	147
LOC102724397	0	8	0	12	0	22	9	13	0	4	9	2	6	8	11	7	11	2	11	8	10	8	23	1	19	1	3	11	6	66	67	53	45	58	71	49	70	69	8	74	40	4	17	20
TWSG1	224	2040	68	3399	241	4301	3480	2795	299	645	784	910	601	1696	2071	1504	2081	685	1731	1044	2741	840	5211	391	1363	1018	221	1112	535	11150	13652	13094	10458	11668	15238	8031	10010	9079	586	7991	5406	378	2782	5213
LOC105371980	0	2	1	9	0	4	0	5	0	0	1	2	1	2	6	6	4	2	1	4	0	4	5	1	4	1	0	1	2	19	11	10	24	8	19	15	4	7	5	8	5	0	5	30
RALBP1	441	824	190	1590	302	1632	1377	1372	168	1566	886	2132	419	2417	2607	1512	1577	923	805	532	5170	3802	2107	309	2808	440	243	1045	398	3366	3047	3212	3396	4461	3914	3444	6052	4028	4589	4840	4088	1856	4342	4110
PPP4R1	515	2380	303	4334	656	4411	4659	4375	430	3555	1030	3810	921	2209	3016	2815	4836	1443	1193	1223	11159	9164	6996	736	9223	1114	388	1509	1106	13421	15945	18940	16048	17972	15451	13179	23398	16401	6821	15796	15086	7013	16451	10676
PPP4R1-AS1	4	11	3	30	13	66	28	54	5	25	13	18	10	27	32	35	21	13	17	15	72	66	73	3	60	1	4	21	10	5	9	9	17	10	15	19	18	23	1	19	13	5	11	6
RNU6-903P	0	0	0	0	0	1	1	0	0	0	0	0	0	0	0	0	0	0	0	0	0	6	0	0	1	0	2	0	0	0	0	0	0	0	0	0	2	0	2	0	0	0	0	1
LOC112268216	1	1	0	0	0	7	0	5	4	1	0	1	0	0	0	0	2	0	0	0	20	0	2	0	10	0	0	0	0	0	6	7	0	5	1	0	18	0	14	0	2	55	5	1
KRT18P8	0	5	0	0	1	0	0	0	0	0	0	1	1	0	2	0	1	0	0	0	0	0	1	0	2	1	0	0	0	3	1	0	0	1	1	0	6	1	4	1	0	5	0	1
RAB31	809	6151	877	11351	1322	16177	12566	14825	732	3832	2380	6544	2220	2319	8882	5703	6457	2828	3876	1971	14027	6365	18509	1692	9735	3015	760	2454	1963	31386	29354	50459	26373	34367	40716	27712	32488	21156	16767	28519	22983	9978	18354	13061
LOC105371981	54	319	29	248	95	530	255	355	60	414	227	259	112	327	415	238	503	150	105	43	332	260	548	46	444	263	38	286	100	484	387	890	293	934	493	413	1847	357	484	1234	885	322	1074	388
RN7SL862P	6	25	0	33	9	38	19	11	6	27	6	59	7	7	29	13	27	9	6	2	39	13	41	1	25	16	0	3	5	134	132	241	80	200	146	111	296	58	103	156	133	148	178	57
PIGPP4	0	0	0	1	0	5	0	0	0	0	0	0	0	0	1	1	1	0	0	1	0	0	1	0	3	1	0	0	0	0	0	2	1	1	0	0	3	1	7	2	0	1	1	0
TXNDC2	0	6	2	1	4	6	3	8	0	0	6	4	0	1	3	11	2	3	0	0	0	0	6	0	5	4	0	6	1	5	8	13	11	23	12	7	12	11	85	1	13	24	18	9
LOC105371982	2	12	1	11	5	10	11	22	2	3	0	6	3	3	2	7	6	2	3	3	8	0	20	2	18	5	0	0	2	14	6	21	6	25	23	8	16	21	72	17	16	14	22	28
VAPA	379	1622	257	2862	592	3651	3240	2576	198	1968	933	3369	709	2266	2160	2200	2518	905	1088	847	2747	2415	4457	483	1950	919	257	1280	678	9362	14472	14249	12497	13803	13856	9384	15099	10497	7613	10472	11293	6440	14194	10914
LOC105371983	0	1	0	0	0	1	0	0	0	0	0	0	1	0	0	0	1	0	0	0	0	0	0	0	0	1	0	2	0	0	0	0	0	1	0	0	2	0	2	0	0	23	1	3
LOC105371984	0	0	0	0	0	0	0	0	0	0	0	2	0	0	1	0	3	0	0	0	2	1	0	1	1	0	0	0	2	0	2	1	0	2	1	1	0	1	1	0	2	0	3	0
LOC105371985	0	3	0	2	2	1	1	0	0	2	0	8	0	0	3	2	13	0	0	1	2	2	2	0	2	0	0	0	0	1	3	15	1	6	0	1	18	2	2	3	9	0	6	0
LOC105371986	0	0	22	6	0	4	0	5	0	0	0	0	0	0	0	1	0	0	0	0	1	4	0	0	8	0	1	0	2	2	0	1	1	6	3	1	19	3	3	4	3	8	3	0
LOC105371989	1	7	0	1	1	0	0	0	0	0	0	0	0	0	0	0	0	0	0	0	1	1	0	0	1	2	0	3	0	2	0	0	0	0	1	3	0	0	0	0	2	3	1	0
LOC105371988	8	0	2	2	0	1	0	0	3	0	1	1	0	0	1	0	0	0	0	0	3	0	3	0	2	1	0	0	1	3	1	0	0	1	0	2	5	0	2	0	1	6	3	0
LINC01254	2	0	0	0	0	0	0	0	0	0	0	0	0	0	0	0	2	0	0	0	10	2	0	0	4	0	0	0	0	1	0	0	0	0	0	0	0	0	0	0	0	0	4	0
APCDD1	26	729	19	2057	148	680	493	508	23	29	273	270	114	1435	2041	1212	790	519	204	126	1958	1719	1358	114	1534	129	176	292	865	1743	701	2539	1655	5479	1113	1682	8853	1547	36	2340	5355	35	715	2091
NAPG	94	1320	102	1973	243	2093	2385	2124	125	251	391	692	287	696	1322	1163	1461	480	1011	575	2436	1432	2468	263	1785	281	167	644	548	5609	7183	7447	6751	8560	7683	4525	7090	5150	623	4669	4463	273	3579	4049
LOC105371990	0	7	1	12	1	9	3	9	0	2	1	5	0	4	3	1	3	3	3	0	2	3	9	1	16	2	0	37	0	14	14	18	3	52	48	13	54	7	33	25	12	4	5	135
LINC01887	37	0	3	0	0	3	1	1	23	0	1	3	2	0	0	0	0	0	1	0	1	0	1	0	1	1	0	0	0	5	3	1	3	7	0	1	10	0	819	1	1	9	2	3
CCDC58P1	2	16	2	15	4	32	23	32	1	6	3	7	9	10	35	14	18	10	14	3	55	33	30	3	60	2	1	16	6	26	70	60	43	45	38	27	35	38	5	36	37	3	25	26
PMM2P1	0	4	2	5	0	6	11	9	0	3	1	4	2	1	15	11	5	15	1	2	19	11	26	6	8	8	0	1	5	44	32	50	60	59	52	31	44	60	5	57	46	0	12	39
LOC107987262	0	0	0	1	0	1	0	1	0	0	0	0	0	0	0	0	0	0	0	0	0	0	0	0	0	0	0	0	0	0	1	0	0	0	0	0	0	0	5	0	0	0	1	0
LOC101927410	5	4	1	4	0	2	0	9	0	0	2	0	0	5	1	0	1	0	4	8	0	0	0	0	2	0	0	0	0	8	5	2	10	0	2	6	2	3	2	5	0	11	0	53
PIEZO2	48	359	26	1241	7	204	1053	945	11	22	1085	47	69	1794	634	369	519	155	1312	595	363	96	116	237	141	132	37	243	277	2411	3262	885	3464	622	1098	3373	660	2989	113	3506	914	235	24	13642
KIAA0895LP1	0	3	1	9	0	3	8	5	0	0	5	1	1	10	10	5	5	6	13	4	11	3	6	0	3	2	1	0	1	8	15	7	25	15	22	19	28	35	0	32	27	0	9	66
MIR6788	0	0	0	0	0	0	0	0	0	0	0	0	0	0	0	0	0	0	0	0	0	0	1	0	0	0	0	0	0	0	0	0	0	0	0	0	0	0	0	0	0	0	0	0
LOC105371992	0	2	0	4	0	1	1	3	0	0	3	0	0	0	2	1	0	0	1	1	1	0	0	0	2	0	1	0	0	12	14	2	5	2	3	7	7	11	0	4	2	0	0	20
LOC105371993	0	2	1	0	1	1	1	0	0	0	1	1	0	11	1	0	1	0	0	3	0	0	4	0	0	0	0	2	0	7	8	5	6	17	4	5	7	1	5	4	2	0	6	6
LOC105371995	0	0	0	0	0	0	0	0	1	0	2	0	0	0	0	0	0	0	0	1	0	0	0	0	0	0	0	0	0	0	0	0	0	0	0	0	0	0	1	0	0	0	0	2
LOC107985173	0	0	0	0	0	0	0	0	0	0	0	1	0	3	0	0	0	0	0	0	0	0	0	0	0	0	0	0	0	0	0	0	0	0	0	0	0	0	2	0	0	7	165	7
LINC01928	0	0	0	0	0	0	0	0	0	0	0	0	0	0	0	0	0	0	0	0	0	0	0	0	0	0	0	0	0	0	0	0	0	0	0	0	0	0	0	0	0	3	0	4
LINC01255	15	0	0	0	0	0	0	0	0	0	0	0	0	0	0	0	0	0	0	0	0	0	0	0	0	0	0	0	0	0	0	0	0	0	0	0	0	0	37	0	0	3	0	3
SLC35G4	0	1	0	0	0	0	0	1	0	0	0	0	0	0	1	0	0	0	0	0	1	0	0	0	0	0	0	0	0	1	0	0	0	0	0	0	0	2	0	0	0	0	0	0
NPIPB1P	1	18	0	22	2	20	23	17	1	4	11	13	4	25	19	16	22	8	19	9	33	7	29	6	13	24	2	25	12	52	43	36	61	43	46	32	57	36	27	59	41	4	33	67
MIR7153	0	0	0	0	0	0	0	0	0	0	0	0	0	0	0	0	0	0	0	0	0	0	0	0	1	0	0	0	0	0	0	0	0	0	0	0	0	0	0	0	0	0	0	0
GNAL	17	204	20	156	31	204	208	188	20	62	306	75	120	1282	286	555	279	115	480	283	1168	861	311	65	917	197	29	278	66	788	401	559	617	924	819	976	552	941	191	1680	674	55	342	3140
ASNSP6	0	1	1	1	1	1	0	1	1	1	0	1	0	0	1	5	3	1	1	2	31	21	2	0	20	1	0	11	0	3	1	4	0	6	2	11	0	3	0	13	2	0	11	16
CHMP1B	571	1826	294	1783	394	2344	3061	2144	193	1505	908	1473	634	1683	1818	1381	2215	619	943	538	3792	1543	3181	223	1864	1008	197	1376	385	3670	3476	4708	4649	4822	4399	4210	5906	4200	4358	4803	4406	4784	6576	5312
MPPE1	47	276	30	567	57	430	397	545	28	358	250	279	129	857	649	474	384	216	406	164	535	427	756	74	456	167	87	295	162	1030	656	894	1031	1170	1220	1003	1938	1764	202	2133	1135	340	682	1802
LOC101927511	10	3	95	2	3	4	16	15	2	3	4	1	10	25	12	19	7	0	4	8	19	6	15	1	7	6	2	1	2	12	4	11	15	36	33	18	18	27	6	18	20	2	5	76
IMPA2	62	284	51	448	147	654	480	872	28	391	295	223	154	772	669	904	637	375	220	99	4900	4069	727	193	4671	353	72	944	167	656	194	726	616	995	1016	1067	1458	1003	187	1413	1192	159	592	2471
LOC107985122	1	3	1	5	0	1	2	12	0	0	8	0	3	6	4	14	6	9	0	2	11	6	8	4	10	5	0	1	4	14	10	6	18	21	19	22	26	35	0	31	18	0	1	51
LOC646044	8	159	21	293	66	246	296	378	11	61	237	53	70	497	575	505	187	351	172	146	171	101	386	171	113	261	70	280	197	360	96	266	543	505	525	545	738	1495	13	1134	862	12	136	1010
LOC100996333	8	112	9	258	16	144	193	428	4	22	99	38	72	442	121	136	126	37	290	94	249	105	403	38	165	137	12	186	39	745	600	591	490	366	1075	626	458	549	8	551	289	0	87	1032
LOC100533852	10	20	3	9	7	10	17	23	1	73	3	37	9	20	26	22	25	8	3	4	17	7	50	3	11	16	3	9	5	45	28	74	33	74	60	69	135	44	94	100	138	31	229	29
ANKRD62	102	3	1	0	2	0	1	2	0	5	2	3	0	2	5	5	0	5	0	3	6	6	3	0	6	2	0	7	5	8	2	5	26	7	10	5	9	6	1543	32	19	277	12	25
SDHDP1	0	0	0	2	0	0	0	0	0	0	0	1	0	1	0	1	1	0	0	0	0	0	1	0	0	0	0	0	0	0	1	0	1	0	0	1	0	3	8	2	1	0	2	4
PMM2P2	1	12	0	15	0	9	10	13	1	0	1	4	5	0	10	12	6	11	4	1	14	6	25	7	11	3	2	10	5	22	32	40	56	58	50	36	52	69	4	48	42	1	7	28
C18orf61	32	0	2	3	0	1	1	3	0	3	0	2	2	6	3	1	1	2	0	0	1	4	2	0	5	6	2	0	1	9	6	7	9	8	6	4	11	3	14	12	7	14	8	5
CCDC58P3	0	24	1	33	1	23	52	45	3	3	5	25	19	36	33	46	42	31	27	8	70	64	64	8	69	13	4	32	8	101	260	206	209	215	161	86	144	144	4	152	130	8	56	120
CIDEA	0	3	0	4	3	0	0	1	2	1	14	0	48	1496	5	356	4	91	23	2	25	59	4	3	97	2	2	161	10	5	0	2	1	17	1	301	3	4	1	7	1	0	4	1010
LOC105371996	0	5	15	0	3	0	0	0	0	0	0	1	20	218	1	90	1	26	14	2	9	2	0	1	16	4	0	65	2	0	1	0	0	5	1	21	1	1	19	0	1	1	2	128
TUBB6	148	2093	250	4146	416	4121	6637	6667	320	485	1814	948	898	2992	8100	4296	4020	2308	1181	915	11458	7627	8660	1304	9604	803	498	2505	1459	8621	5257	7140	12660	14849	10182	10482	11015	16149	91	11840	10691	62	3954	10832
AFG3L2	56	559	39	877	117	587	867	856	59	354	298	240	167	971	678	742	611	370	601	319	1173	680	1201	211	967	282	132	688	247	1838	1217	1806	1703	1900	1856	1729	1997	2106	1357	2337	1708	34	781	3040
LOC107985154	1	35	0	55	9	30	59	47	1	6	17	6	3	72	47	35	34	16	29	28	50	28	76	7	41	17	9	35	10	77	58	111	94	86	105	110	105	89	4	117	99	2	36	193
PRELID3A	3	89	16	250	18	108	228	260	14	12	68	21	19	264	189	179	90	93	98	63	154	102	307	70	108	77	23	135	100	235	154	161	343	327	255	364	344	454	3	553	246	2	39	317
LOC105371998	1	27	1	93	9	42	49	56	0	2	27	5	2	107	33	62	37	24	38	14	46	24	61	27	15	19	7	53	29	125	82	78	136	97	113	117	79	119	0	123	79	0	11	123
SPIRE1	55	907	62	1717	292	1512	1986	1906	92	168	588	363	288	1728	1525	1478	1106	558	773	619	2085	781	2186	384	834	555	157	688	474	4624	4183	4333	5319	6046	5493	4732	5026	5635	235	5598	3964	48	1846	6093
HMGB3P28	0	8	0	20	5	9	21	16	0	0	9	4	3	13	11	13	13	3	13	6	9	11	10	3	5	12	2	6	11	60	33	35	41	57	46	41	48	36	1	46	19	23	11	44
PSMG2	16	470	54	866	41	647	731	604	21	113	304	250	265	813	726	726	648	321	365	161	1017	417	1129	116	581	205	80	364	185	4697	6639	6955	5783	6124	6505	4004	4613	4889	74	5393	3369	61	1737	3732
CEP76	11	202	10	326	50	304	262	318	9	12	45	62	57	239	141	172	283	74	198	84	432	213	353	47	288	92	36	121	69	1223	1124	1149	1038	1260	1397	897	1123	1127	12	1078	740	132	435	1200
LINC01882	0	0	0	7	0	0	1	1	0	0	1	0	0	0	5	0	3	0	0	0	2	1	0	1	0	0	2	0	0	1	0	3	0	0	1	1	1	4	0	1	0	0	0	2
PTPN2	148	1133	49	871	167	1140	887	1327	91	630	216	890	319	363	830	772	938	284	463	179	1148	549	1591	112	710	746	121	451	228	4349	4140	8540	2482	3042	4068	2664	3750	1913	1097	3748	2560	902	3537	1454
EIF4A2P1	4	59	6	45	5	41	28	61	1	9	24	17	29	102	36	46	56	19	62	27	115	25	93	14	40	78	15	91	22	149	190	160	124	119	99	111	119	117	6	114	80	18	73	80
SEH1L	51	757	273	704	135	955	1244	1158	65	185	267	469	315	747	776	884	947	351	526	401	1286	915	1583	176	1073	423	92	396	183	4240	3825	4989	3572	4615	3467	3189	3807	3049	1345	2981	2473	414	1955	2706
CEP192	184	2616	152	3778	487	2871	4232	3413	138	380	877	1211	646	2386	2216	3353	3015	1212	3590	1110	3827	1709	3685	634	2524	824	568	1915	1173	12621	15594	16422	15485	13930	13389	12022	12168	12130	1295	15875	11445	1128	6192	14090
LOC646203	0	13	1	10	1	12	41	26	1	1	8	10	8	15	4	35	20	10	10	11	16	15	36	9	29	9	3	16	7	68	30	75	67	117	66	68	105	90	2	87	65	0	39	90
LDLRAD4	185	2157	112	3108	258	2269	1728	2433	158	620	1776	2729	547	7799	4876	2005	4079	1071	3599	1964	2136	481	5242	490	768	1469	460	2351	733	6779	4260	10326	6722	6427	7339	10470	5479	8725	798	12751	9799	744	3092	19090
C18orf15	0	0	0	0	0	0	0	0	0	0	0	0	0	0	0	0	0	0	0	0	0	0	0	0	0	0	0	0	0	0	0	0	0	0	0	0	0	0	0	0	0	0	0	0
LDLRAD4-AS1	2	61	3	102	11	51	51	56	2	8	58	9	13	227	139	54	102	16	94	61	51	14	170	12	27	37	7	61	15	162	105	349	153	178	251	221	108	150	46	369	226	4	62	516
MIR5190	0	11	0	7	2	9	2	4	0	0	5	2	0	26	8	4	12	4	15	7	8	1	26	3	5	2	1	14	2	29	16	59	50	28	59	50	36	50	0	100	57	2	18	147
LOC107985120	8	138	155	243	36	154	160	182	10	41	72	264	29	384	249	149	277	48	264	139	162	50	418	30	62	74	36	78	60	527	360	855	478	515	513	706	504	516	31	1119	850	28	319	1293
LOC102724615	6	100	1	147	16	78	84	87	8	21	44	134	16	279	194	103	201	43	147	81	116	21	215	22	38	50	21	100	23	321	208	597	432	358	325	657	325	505	50	803	703	20	266	1070
MIR4526	0	3	0	4	0	3	2	1	0	0	3	3	1	9	3	2	0	0	2	1	2	1	6	2	0	4	0	0	1	5	4	7	4	9	5	4	6	15	0	11	11	0	5	27
FAM210A	271	641	752	627	292	953	1000	1177	385	3191	160	11460	261	397	2206	561	1747	392	516	235	1331	550	1222	127	1157	178	134	333	208	1669	2725	2540	1742	1985	1996	1632	1969	1810	4079	1693	4743	1298	10961	1477
RNMT	502	1298	197	1881	610	1564	1924	1965	207	1951	586	9856	344	1265	1970	1332	2232	809	1018	587	2323	1046	2617	261	1756	559	185	828	384	5560	10529	8925	6147	6899	7787	5241	6678	5713	9703	6802	10063	2572	24563	5759
MC5R	1	0	0	1	0	1	0	2	0	0	0	4	1	0	0	0	1	0	0	1	7	0	0	0	3	0	0	0	0	4	1	0	0	0	1	0	0	0	0	0	0	3	0	3
MC2R	2	0	6	0	0	0	0	1	0	10	0	0	1	0	3	0	0	0	0	0	0	0	2	0	1	8	0	9	0	2	0	0	0	0	0	0	0	0	2	0	0	0	0	0
RPL36AP49	0	3	0	0	1	0	0	1	0	0	3	0	1	0	1	6	2	1	2	1	2	0	2	0	1	1	0	1	1	4	19	6	6	13	9	3	9	10	0	2	10	0	2	5
LOC100128776	1	3	0	6	0	6	9	8	1	1	6	3	2	9	6	17	5	9	11	8	16	5	7	4	5	6	1	9	7	81	72	77	80	65	70	64	83	71	175	84	68	0	25	81
ZNF519	25	200	29	472	39	211	234	221	9	12	92	68	34	460	247	282	337	111	356	210	275	101	342	49	161	77	35	197	170	1314	1393	1425	1587	1148	1215	812	1238	1764	69	1333	1099	286	593	1991
LOC100631380	0	0	0	0	0	0	0	1	0	5	1	0	0	2	0	0	0	0	3	0	0	0	2	0	0	1	0	0	0	0	0	0	1	0	0	0	0	0	0	0	0	0	0	1
ANKRD20A5P	0	8	8	3	3	1	13	7	0	2	35	19	1	38	19	6	30	4	30	12	4	20	12	0	18	2	3	27	8	71	65	83	30	19	45	74	43	13	2	45	50	9	11	91
CYP4F35P	0	0	2	1	0	1	0	2	0	1	15	0	1	10	18	1	3	3	11	0	1	0	2	0	7	0	1	9	0	16	7	8	10	7	10	17	12	6	2	25	7	0	5	57
LOC729774	1	3	0	3	0	4	1	1	0	1	1	3	0	3	9	5	2	2	2	1	15	5	5	1	5	1	0	4	0	3	1	8	12	7	3	10	7	20	2	12	2	0	2	10
TERF1P2	0	12	2	19	4	9	10	10	0	3	2	1	4	17	7	16	14	9	8	6	6	4	11	1	6	4	2	13	2	31	41	51	47	49	31	28	36	23	1	25	40	22	13	35
FEM1AP2	0	0	1	0	0	0	0	1	2	0	0	1	1	5	3	0	1	0	0	0	0	0	0	0	0	0	0	0	1	0	0	0	1	1	0	2	3	1	0	0	1	3	2	4
LOC105372003	1	2	1	4	1	3	7	7	1	0	0	1	0	0	14	2	2	0	1	0	1	2	4	1	4	0	0	0	2	16	5	8	6	4	10	4	8	20	0	9	4	0	3	4
LONRF2P1	0	5	0	4	0	3	16	10	0	0	1	0	0	1	4	5	0	0	3	0	0	0	11	0	0	0	0	0	1	3	0	0	9	0	3	0	4	1	0	0	2	0	0	1
CXADRP3	1	2	0	1	1	0	5	2	0	0	0	0	0	0	0	3	3	0	0	1	71	54	5	0	35	0	0	0	1	11	7	13	11	9	10	5	5	9	0	14	8	1	9	3
POTEC	0	0	0	0	0	0	0	3	0	4	0	0	2	1	0	0	0	0	0	0	0	0	0	0	2	4	0	3	0	2	1	0	1	0	0	0	2	1	5	0	0	2	0	2
LOC105372004	0	0	0	0	0	0	0	0	0	0	0	0	0	2	0	0	0	0	0	0	0	0	0	0	0	0	0	4	0	0	0	0	0	0	4	0	0	0	0	0	0	0	0	0
SNX19P3	67	40	0	85	4	45	63	66	1	4	36	15	21	43	24	61	53	25	32	19	79	31	76	15	29	14	5	48	6	288	196	268	218	298	297	299	382	305	34	462	202	5	98	323
GTF2IP8	1	1	0	1	0	0	0	2	0	0	0	0	0	0	0	0	2	0	2	0	0	0	0	0	0	1	0	0	0	1	6	5	2	4	5	2	2	2	0	1	2	0	0	4
LOC105372006	0	0	0	0	0	0	0	0	0	0	0	0	0	0	0	0	0	1	1	0	0	0	0	0	0	0	0	0	0	0	0	1	0	1	0	0	0	0	0	0	0	0	0	0
LOC105372005	0	0	0	0	0	0	0	0	0	0	0	0	0	0	0	0	0	0	0	0	0	0	0	0	0	0	0	0	0	0	0	3	0	0	0	0	3	0	0	0	0	1	0	0
LOC105372007	0	0	0	0	0	0	0	0	0	0	0	1	0	0	0	1	0	0	0	0	0	0	0	0	0	0	0	0	0	1	2	6	1	0	1	0	1	0	8	0	0	0	3	0
ANKRD30B	5	6	1	9	1	2	10	0	0	2	0	1	0	5	3	1	1	1	1	0	1	0	24	0	2	8	0	5	1	9	8	11	11	14	4	13	30	22	7	27	7	271	9	15
LOC105372008	0	1	0	0	0	0	1	0	0	0	0	0	0	0	1	1	0	0	0	0	0	0	1	0	0	0	0	2	0	0	0	0	4	0	4	0	1	0	6	2	0	27	0	1
MIR3156-2	0	0	0	0	0	0	0	0	0	0	0	0	0	0	0	0	0	0	0	0	0	0	0	0	0	0	0	0	0	0	0	0	0	0	0	0	0	0	0	0	0	0	0	0
LOC105372009	0	0	32	1	1	1	0	3	57	0	0	0	0	0	0	0	38	0	0	0	1	0	9	0	1	1	0	1	0	0	1	0	2	0	1	0	1	0	0	0	1	546	0	2
FGF7P1	2	36	1	10	1	14	20	13	2	7	21	1	17	14	3	21	7	10	15	5	10	0	74	2	3	9	1	25	1	71	183	213	52	189	125	159	36	8	5	31	18	2	42	35
LOC105372010	0	0	0	0	0	0	0	0	0	0	0	0	0	0	0	0	0	0	0	0	0	0	1	0	0	0	0	0	0	0	0	0	0	0	0	0	0	0	0	0	0	0	0	0
LINC01443	6	1	0	1	0	0	0	1	0	0	10	1	1	3	1	0	2	0	2	5	0	1	0	0	2	0	0	0	1	16	0	0	1	5	1	2	2	6	0	17	7	49	2	64
LINC01444	0	0	0	0	0	2	0	1	0	0	0	0	1	3	0	0	1	0	0	3	0	0	1	0	0	0	0	0	0	2	5	0	3	3	1	1	3	7	1	3	1	0	0	5
LOC100887076	0	2	0	0	1	0	0	2	0	1	2	0	0	5	2	0	1	0	1	3	0	0	1	0	0	0	0	8	0	0	0	0	0	1	0	0	1	0	20	0	0	0	0	1
LOC284269	0	13	2	16	3	10	18	8	0	2	12	2	4	26	29	22	8	14	2	5	19	18	24	3	33	13	1	6	8	36	11	19	46	63	43	33	43	98	1	75	43	0	18	107
LOC112268217	0	0	0	0	0	0	0	3	0	0	0	2	0	1	4	2	0	0	1	1	1	0	0	1	0	0	0	1	1	0	0	0	0	1	0	1	0	0	0	0	0	0	0	0
LOC100652813	2	0	0	1	0	0	0	1	0	0	2	0	2	0	0	1	0	0	0	2	0	0	0	0	2	0	0	0	0	0	3	4	5	2	6	1	2	0	0	2	3	1	2	2
LOC644669	1	0	1	0	0	1	0	1	0	0	0	0	0	0	0	1	0	0	0	0	0	0	0	0	0	0	0	0	0	2	0	2	0	1	0	2	1	0	1	0	0	1	0	1
ROCK1	854	6541	580	9654	1397	10150	11369	10095	697	3829	2611	5376	1847	6784	6289	6269	5731	2689	5681	3565	6913	3022	13922	1447	3916	2037	913	4346	2191	19682	24429	30136	22595	35367	26686	18730	32050	16975	15622	22576	19204	6167	19270	22909
RPL21P128	1	4	1	1	1	0	1	4	0	0	1	2	3	3	2	9	3	9	9	8	23	11	15	3	16	2	2	4	0	10	28	18	21	19	15	6	10	16	4	15	13	3	8	12
LOC107985161	0	3	5	0	1	0	0	0	0	0	0	0	0	1	0	0	0	1	0	0	1	0	2	0	0	0	0	0	0	1	1	2	0	0	0	0	2	0	1	0	1	0	0	0
EXOGP1	1	3	0	2	0	0	0	0	0	2	0	0	0	1	0	1	0	0	0	1	0	0	1	0	0	0	0	0	0	2	2	1	1	5	1	3	3	1	2	0	4	0	3	5
LOC101927496	0	0	2	0	0	0	0	1	1	14	1	0	0	1	0	0	0	0	0	0	0	0	0	0	0	0	0	0	0	1	0	0	1	0	0	0	2	0	1	0	0	0	0	1
GREB1L	48	285	38	437	61	263	304	347	41	130	71	528	94	1321	368	286	378	96	263	145	452	234	570	49	259	129	58	686	95	751	927	803	902	942	912	683	963	683	282	866	1054	316	2782	5215
LOC101927521	2	6	12	0	0	1	1	0	0	2	0	1	0	80	0	1	1	0	1	0	0	0	1	1	1	0	0	144	0	3	0	0	3	2	0	0	2	0	48	1	1	146	3	599
ESCO1	200	834	70	1201	236	1121	1162	1449	98	1091	244	4343	259	850	1188	765	994	368	892	374	1867	721	1979	130	1001	271	162	821	294	3535	5928	4958	4556	4953	5411	3176	4407	3713	4400	4150	5646	2547	18202	4625
SNRPD1	34	356	44	371	58	502	524	538	26	47	97	178	95	156	382	347	370	200	214	138	641	431	729	159	753	116	79	208	161	686	734	810	863	1035	775	530	769	771	130	749	617	35	261	872
ABHD3	131	789	32	504	104	1118	753	828	59	699	92	437	248	632	561	467	991	194	491	131	594	187	866	103	495	196	94	436	158	1716	2517	2084	1505	2521	2582	1416	3672	1728	1404	2450	1898	1340	1863	1594
MIR320C1	2	7	0	7	3	15	10	9	1	4	1	15	3	1	0	10	22	2	12	0	5	3	8	0	3	2	1	3	3	22	24	16	13	32	30	26	48	13	53	31	8	3	9	34
LOC105376866	2	3	0	4	0	7	2	5	0	8	1	3	2	4	0	3	14	1	0	0	2	0	5	2	3	3	1	2	0	7	12	2	5	8	8	3	4	14	0	14	10	0	1	14
MIB1	575	4907	428	8038	819	6320	8782	8046	335	885	2098	1993	1410	5558	4203	5202	3837	1852	5600	2874	8629	3759	8502	963	5085	1646	613	3698	1762	17177	19992	21362	20098	21418	21301	15861	18615	22266	1298	18879	15017	1167	8516	19775
MIR133A1HG	154	140	68	303	39	216	252	211	8	23	30	42	36	1334	112	138	129	27	189	89	311	142	231	17	182	62	29	1305	59	724	1004	1055	1206	982	1124	613	707	1015	1063	842	714	65	384	7012
MIR133A1	0	0	0	0	0	0	0	0	0	0	0	0	0	0	0	0	0	0	0	0	0	0	0	0	0	0	0	0	0	0	0	0	0	0	0	0	0	0	0	0	0	0	0	0
MIR1-2	0	0	0	0	0	0	0	0	0	0	0	0	0	0	0	0	0	0	0	0	0	0	0	0	0	0	0	0	0	0	0	0	0	0	0	0	0	0	0	0	0	0	0	0
LOC105372016	0	0	0	1	0	0	0	0	0	1	0	0	0	0	0	0	0	0	0	0	0	0	0	0	0	0	0	0	0	1	0	2	0	0	2	0	0	0	1	0	0	6	8	4
LINC01900	0	0	0	0	0	0	0	0	0	2	0	0	0	0	1	0	0	0	0	0	0	0	0	0	2	0	0	0	0	0	0	0	0	0	0	0	1	0	9	0	0	1	0	2
RNU6ATAC20P	0	0	1	0	0	0	0	0	0	0	1	1	0	0	0	1	0	0	4	0	2	0	0	0	0	0	0	0	1	0	0	0	0	0	0	0	0	0	0	0	0	0	0	0
GATA6-AS1	0	9	0	17	0	5	11	15	0	1	12	0	7	24	9	23	7	7	5	5	1	0	4	0	1	7	1	20	9	16	23	4	34	9	7	17	3	8	0	31	11	0	7	60
GATA6	5	88	11	197	3	54	292	249	15	4074	373	11	111	331	168	348	124	81	31	85	18	26	110	77	8	77	24	178	38	425	965	120	1144	230	235	439	93	198	6	643	195	3	26	1101
LOC105372017	0	0	0	2	0	0	0	0	0	6	3	0	2	1	0	0	1	0	0	0	0	0	0	0	0	0	0	0	0	1	0	0	2	0	1	0	0	0	0	0	1	0	0	2
LOC105372018	0	0	0	0	0	0	1	0	0	0	0	0	0	0	0	0	0	0	0	0	0	0	0	0	0	0	0	0	0	0	0	0	0	0	0	0	0	0	28	0	0	0	1	0
LOC101927548	1	0	0	0	0	0	0	0	0	0	0	0	0	0	0	0	0	0	0	0	0	0	0	0	1	0	0	0	0	0	0	0	0	0	0	0	0	0	0	0	0	0	0	0
LOC105372019	0	0	0	2	0	0	1	0	1	0	14	0	2	9	3	2	3	0	0	0	1	0	3	1	1	5	0	0	1	3	0	0	2	0	0	2	0	0	2	5	1	3	3	13
CTAGE1	70	104	112	216	14	120	195	182	54	41	38	68	39	76	59	99	136	42	107	42	179	133	199	17	125	29	14	74	50	462	570	600	503	521	698	422	544	466	40	607	361	58	238	461
ATP7BP1	0	0	0	1	0	0	0	0	1	21	0	0	0	0	0	0	0	0	2	0	0	0	0	0	2	0	0	2	0	3	0	2	0	0	1	0	1	0	0	3	1	1	0	1
RPS4XP18	0	0	0	2	0	1	1	2	0	0	0	0	1	2	3	1	1	1	1	0	2	0	1	0	0	1	0	2	0	2	6	3	2	2	14	5	4	1	1	1	2	1	1	7
LOC101927571	0	0	1	1	0	0	0	1	0	0	0	0	3	0	0	0	1	0	1	0	0	0	0	0	0	0	0	0	0	1	1	6	3	5	2	3	8	12	0	10	2	0	2	5
RBBP8	41	816	69	935	78	969	1487	1304	65	155	186	472	217	238	716	899	899	286	516	233	3014	1653	1409	194	2242	133	139	306	240	3629	5088	4800	3397	4088	3912	2682	2475	3009	327	3193	3149	149	2807	1951
MIR4741	0	0	0	0	0	0	0	0	0	0	0	0	0	0	0	0	0	0	0	0	0	0	0	0	0	0	0	0	0	0	0	0	0	0	0	0	0	0	0	0	0	0	0	0
CABLES1	7	153	11	514	10	231	428	391	7	44	250	88	183	1127	373	824	244	226	299	141	288	156	385	86	254	317	48	323	161	1163	358	364	1197	713	1186	1611	823	1951	34	1331	422	2	118	1888
TMEM241	23	323	22	560	69	521	564	439	17	54	114	152	110	375	508	466	330	226	296	184	567	386	522	97	563	307	41	229	183	1324	942	870	1376	1672	1446	1347	1753	1885	118	2060	1236	100	723	1502
RIOK3	712	1480	383	2053	784	2324	2242	2286	262	2303	607	6516	810	2150	1526	1825	2896	844	1305	867	6091	3605	2999	284	5066	1146	259	1531	547	7128	11171	9115	8256	9474	8855	6286	9247	6413	23113	7824	8709	8143	27159	9033
RMC1	117	422	93	656	132	682	620	659	45	360	240	781	274	491	526	541	708	221	256	196	398	233	1051	113	402	245	71	292	168	3231	2764	3712	2409	4056	3651	3156	4058	2913	5756	3931	2839	1478	7007	2739
NPC1	247	2962	366	3258	963	6485	4431	6618	297	1423	971	2487	1053	1535	3279	3266	3443	1400	995	652	3906	1465	6674	385	3187	1112	305	1079	855	15417	10922	12507	11134	21247	17937	16040	18080	10030	5732	17836	10719	1528	20576	5986
ANKRD29	16	132	16	500	18	169	277	196	1	14	317	33	132	2277	410	493	267	201	694	529	1140	848	246	65	623	38	57	785	207	967	407	658	1089	1132	1102	1457	816	1675	50	1347	1023	12	142	3923
RPS10P27	0	0	0	0	0	0	0	1	0	2	1	0	0	1	0	0	0	0	0	0	0	0	0	0	1	0	0	0	0	0	0	1	0	1	1	0	3	2	14	1	0	0	1	0
LAMA3	65	1371	51	2154	994	3933	873	634	43	144	1537	95	400	7970	2399	1666	7337	663	1584	1539	8705	4839	734	245	7653	95	328	3309	974	8419	1618	2393	6319	46435	6937	9687	3246	8210	77	6664	14836	2091	13679	13920
RPL23AP77	1	0	0	4	0	0	1	1	0	0	1	0	2	20	0	5	2	0	3	2	7	4	1	0	2	1	0	0	1	9	6	5	8	14	19	17	16	22	0	8	4	0	1	17
LOC107985181	0	3	2	14	1	14	7	4	0	0	6	1	2	28	8	8	19	1	14	18	11	7	7	0	10	1	1	22	0	24	10	23	27	40	45	45	20	16	0	35	34	1	11	96
LOC105372023	2	10	0	12	1	6	6	3	0	1	10	2	2	3	6	10	4	4	10	6	6	3	4	3	10	5	0	10	0	41	14	39	24	29	48	52	30	47	7	31	22	2	7	23
TTC39C	120	1198	80	1827	152	1315	1492	2322	70	260	633	472	665	1010	1101	1285	1212	437	1222	381	2622	1558	2179	266	1768	646	171	834	391	6249	4907	5864	2947	3842	6119	4728	3900	2036	208	4037	3618	123	1469	2921
TTC39C-AS1	0	34	0	12	4	30	11	25	0	5	9	0	0	21	34	29	34	19	16	18	25	17	44	9	24	19	6	16	8	64	42	87	35	34	62	65	50	19	1	51	93	0	21	27
LOC112268213	0	9	0	5	0	2	1	5	0	0	0	2	3	13	14	6	8	1	1	1	7	9	5	3	9	6	1	3	2	59	23	29	15	29	38	33	30	13	1	13	24	0	5	22
CABYR	5	66	6	145	16	85	91	49	3	12	65	30	27	110	104	87	92	39	68	50	84	47	125	17	54	33	9	126	33	400	301	211	473	513	511	261	354	317	3	460	167	131	67	363
OSBPL1A	132	644	37	1307	95	570	755	632	42	481	747	703	503	3303	1130	1576	813	529	968	684	1391	1011	1003	137	637	398	137	1714	339	4874	2570	4036	4784	4510	4259	4470	4115	3808	400	6130	4146	311	1640	9660
MIR320C2	1	1	0	3	0	1	3	3	0	6	1	12	2	0	6	2	3	0	2	2	2	1	5	0	1	0	1	4	2	8	0	3	15	16	4	6	6	8	0	17	6	0	7	15
IMPACT	88	505	52	1375	72	616	1156	967	51	116	248	375	215	779	830	854	550	391	688	411	1596	854	1249	147	866	248	104	557	265	2501	3582	3487	3979	3515	3438	2086	3085	3509	203	3534	2603	166	1312	2466
HRH4	108	317	5	12	76	59	42	77	44	20	3	169	3	11	94	21	1363	13	15	4	40	13	637	5	31	8	2	15	2	63	365	155	47	91	99	198	128	19	389	47	191	323	1841	41
LOC105372026	11	16	3	3	2	4	0	3	1	4	1	6	0	15	8	2	33	0	4	0	2	0	20	0	3	0	0	3	1	7	12	6	2	8	13	9	8	11	11	8	22	872	46	26
EIF4A3P1	78	1	0	0	0	1	0	0	0	0	0	1	1	0	0	0	0	0	0	0	0	0	0	0	0	0	1	0	0	0	0	0	0	1	0	0	0	0	12	0	0	94	0	1
LINC01915	0	5	1	5	0	5	1	6	0	2	4	3	2	29	7	6	3	5	30	17	3	0	4	1	1	6	1	3	0	21	25	6	2	5	17	6	1	5	1	34	21	22	11	147
LOC105372027	0	0	0	2	0	2	1	3	0	2	1	1	0	33	6	1	3	0	24	5	2	0	2	0	2	5	0	0	0	13	10	4	5	5	9	5	2	2	5	14	4	2	10	128
LOC105372028	0	0	0	0	0	0	2	2	0	0	0	1	0	2	0	0	0	1	1	0	0	0	0	0	0	0	0	0	0	0	0	0	0	0	0	0	0	0	0	0	0	0	0	2
LOC105372029	0	0	0	0	0	0	0	0	0	0	0	0	7	0	0	0	9	0	0	0	0	0	0	0	0	0	0	0	0	0	0	0	0	0	0	0	1	0	108	0	0	3	24	5
LINC01894	7	3	3	8	0	15	10	5	0	1	10	1	1	29	3	4	1	2	16	5	3	3	9	1	3	3	2	29	0	14	11	23	84	29	34	18	20	41	1	28	22	23	16	264
LOC107985141	0	29	0	17	4	4	4	7	1	1	6	1	1	19	14	6	9	3	7	4	5	2	19	1	1	4	0	11	5	35	11	48	13	32	40	18	21	31	0	35	30	12	9	44
ZNF521	41	1195	75	3221	126	1275	1735	1790	32	83	932	338	466	3120	1571	1885	962	781	1874	1040	999	300	2839	411	211	765	200	1157	1043	7862	5047	9459	7427	6255	9351	9865	8345	13085	53	12145	6258	21	1249	11957
LOC107987256	5	63	6	122	4	53	69	113	3	31	32	19	21	118	65	57	42	19	101	39	49	19	128	7	8	35	8	67	51	468	391	441	433	436	551	493	494	601	156	579	457	274	376	548
LOC105372031	36	145	112	585	12	268	362	276	193	4	71	46	76	323	159	248	223	62	430	202	268	45	417	39	45	119	51	201	177	1164	1185	1678	1361	1405	1610	1201	1288	2435	87	1943	1020	49	246	1742
RN7SL97P	0	1	0	0	1	0	2	0	0	2	0	0	2	2	4	0	4	0	1	1	3	2	1	1	0	2	0	1	1	1	0	1	1	0	1	3	2	1	2	5	3	3	6	3
SS18	78	1998	123	3077	317	2794	3230	2876	158	335	514	868	566	1943	2042	1932	2212	763	1807	942	4403	2463	3888	412	2214	907	324	1266	903	12235	14423	15366	13980	13700	14018	10187	12334	12509	229	12678	10232	281	5551	9117
RPS24P18	0	0	100	0	0	0	0	1	0	0	0	0	0	0	0	0	0	0	0	0	0	0	0	0	0	0	0	0	0	1	1	0	1	0	1	0	0	0	1	0	0	32	0	0
PSMA8	0	0	1	0	0	1	3	1	0	7	0	1	2	0	4	2	3	3	0	0	0	0	0	0	4	0	0	5	1	3	3	9	5	8	10	1	6	4	27	5	18	29	1	0
DHFRP1	37	336	15	305	15	443	538	299	10	57	74	201	46	292	416	397	366	186	322	79	518	210	338	74	528	43	74	208	116	786	1161	845	820	1165	730	590	713	819	67	1269	1232	37	281	523
NPM1P2	0	1	7	0	0	0	0	1	2	0	0	0	0	0	0	0	7	0	0	0	2	0	0	0	0	0	0	0	0	0	3	1	0	2	0	0	1	2	0	3	1	0	1	2
TAF4B	22	274	43	337	81	266	338	391	165	43	94	82	145	286	236	265	219	112	168	113	549	251	501	66	265	179	28	255	104	949	1069	1152	875	1174	1265	891	1119	947	74	1037	720	38	862	1168
SINHCAFP1	7	36	4	25	4	64	43	46	7	21	6	26	9	21	60	26	43	11	28	14	80	27	66	7	56	10	6	24	5	82	78	103	69	67	119	83	79	108	45	70	57	19	90	37
LOC105372034	2	3	0	5	2	2	4	5	0	7	0	0	0	2	2	1	2	0	0	0	2	3	1	2	5	0	0	0	0	4	6	13	11	4	15	7	9	4	1	6	4	12	3	11
LOC107985142	0	1	0	2	1	0	2	0	0	1	0	0	0	5	5	0	0	0	0	0	0	0	1	0	0	1	0	1	0	5	1	5	3	1	4	2	2	3	0	1	7	70	0	10
LINC01543	0	2	0	0	0	0	1	1	0	0	0	0	0	0	0	1	0	0	0	0	3	2	2	0	0	1	0	0	2	1	0	1	3	1	5	0	1	0	0	1	0	0	0	4
KCTD1	3	113	57	179	22	127	179	152	7	9	166	31	44	752	293	178	265	119	118	85	427	435	229	56	412	77	32	118	86	482	342	288	370	392	420	499	309	622	3	651	513	5	128	679
MIR8057	0	1	0	0	0	0	0	0	0	0	0	0	0	2	0	0	0	0	0	0	2	0	0	0	0	1	0	0	0	0	0	0	0	1	0	3	0	0	0	5	0	0	0	2
CIAPIN1P	5	62	5	76	8	101	61	86	4	15	55	32	16	101	151	118	105	95	35	29	158	115	170	40	117	66	31	53	37	469	262	351	397	456	461	449	555	670	13	678	390	6	214	513
LOC102725227	3	11	396	5	2	7	8	11	2	1	13	2	6	57	5	10	23	6	13	13	12	2	12	2	0	6	1	21	2	47	20	25	46	22	23	48	10	67	4051	82	46	1	7	106
PCAT18	3	4	6	0	0	2	0	0	1	6	0	0	0	0	1	0	1	0	0	0	0	0	0	0	1	0	0	0	1	5	0	1	1	1	0	19	3	0	1	4	5	13	7	0
LOC105372035	6	0	0	0	0	0	0	0	0	0	0	0	0	0	0	0	0	0	0	0	1	0	0	0	2	0	0	0	0	0	0	0	0	1	0	0	0	0	4	0	0	6	1	1
LOC440489	38	128	17	212	26	258	337	292	10	63	56	154	60	130	199	211	180	90	109	60	300	177	367	38	320	87	34	123	68	796	608	687	705	911	760	552	821	921	387	767	624	153	573	612
AQP4	13	3	18	0	1	0	0	0	0	4	0	0	6	0	0	0	1	0	6	2	2	0	0	0	0	0	1	6	0	1	1	0	0	1	0	1	0	0	60	2	2	34	0	12
AQP4-AS1	58	0	302	2	4	2	0	5	22	0	0	1	0	4	1	0	18	0	1	1	1	0	1	0	0	3	0	0	0	6	5	1	0	0	0	0	2	0	3	1	0	11	2	6
CHST9	11	1	125	0	2	0	0	2	0	8	0	0	0	14	2	2	1	2	1	1	2	2	1	0	9	4	2	7	0	2	0	0	3	2	1	1	1	0	175	0	0	1140	1	21
ATP6V1E1P2	0	2	0	2	0	0	2	1	0	0	0	3	1	0	1	3	0	1	1	0	0	0	0	0	1	1	0	2	0	7	7	14	10	14	10	3	5	5	1	5	6	1	20	7
LOC105372036	2	1	5	0	0	0	0	0	0	0	0	0	1	3	0	0	0	0	0	0	5	0	0	0	2	1	0	0	0	0	0	0	0	1	1	0	0	0	3	0	0	37	1	8
LOC107985143	4	0	31	0	1	0	0	6	219	0	0	0	2	2	0	0	54	0	0	0	1	0	0	0	1	0	1	2	0	2	2	1	0	0	0	0	0	0	4	0	0	7	0	1
LINC01908	0	0	0	0	0	0	0	0	0	0	0	0	0	1	0	0	0	0	0	0	0	0	0	0	0	1	0	4	0	0	0	0	0	0	0	0	0	0	0	0	0	0	0	9
LOC105372038	0	0	0	1	0	0	0	0	0	2	0	0	0	1	1	0	0	0	0	0	0	0	0	0	0	0	0	0	0	0	0	0	0	0	0	0	0	0	0	0	0	0	0	27
LOC105372040	0	0	0	0	0	0	0	1	0	0	0	0	0	13	0	0	0	0	0	0	0	0	0	0	0	0	0	5	0	0	0	0	0	0	0	0	0	0	1	0	0	7	0	21
LOC105372041	0	0	0	0	0	0	0	0	0	0	0	0	0	18	0	0	0	0	0	0	0	0	0	0	0	0	0	12	0	0	0	0	0	0	0	0	0	0	0	0	0	0	0	45
PA2G4P3	0	0	0	0	0	0	0	0	0	0	0	0	0	9	0	1	0	0	0	0	1	0	1	0	0	1	0	10	0	0	0	0	0	1	0	0	0	0	0	0	0	3	0	70
LOC107985126	0	0	0	0	0	0	0	0	0	0	0	0	0	5	0	0	0	0	0	0	0	0	0	0	0	1	0	4	0	0	0	0	0	0	0	0	0	0	0	0	0	0	0	44
LOC105372042	7	0	1	0	0	0	0	1	0	0	0	0	0	0	0	0	0	0	0	0	0	0	0	0	0	0	0	0	0	1	0	0	0	0	0	0	0	5	0	0	0	146	3	0
CDH2	10	23	42	294	7	60	360	528	9	43	16	9	19	111	16	33	39	10	164	41	15	1	209	15	2	6	24	113	16	165	1063	567	383	80	1848	312	34	547	4	205	47	20	45	149
ARIH2P1	12	56	38	113	4	69	106	59	6	18	17	117	17	63	75	99	76	44	59	31	96	53	110	24	50	25	12	35	34	706	534	631	635	728	728	644	856	821	303	938	601	50	415	959
LOC105372043	0	0	0	0	0	0	0	0	0	0	0	0	0	0	0	0	0	1	0	0	0	0	0	0	0	0	0	0	0	0	1	0	3	0	0	0	0	0	0	0	0	0	0	0
LOC105372044	7	0	0	0	0	0	2	1	0	5	0	0	0	0	0	0	0	0	0	0	0	0	3	0	2	0	0	0	0	1	2	0	1	1	1	0	0	0	1	2	0	0	0	4
HSPA9P2	3	30	3	25	8	28	103	31	4	14	12	36	9	13	8	83	48	28	26	3	12	7	60	7	15	4	5	11	4	70	111	155	59	130	30	63	58	93	91	63	51	24	79	55
LOC105372045	47	1	0	0	0	0	0	1	0	1	0	0	0	0	0	0	0	0	0	0	0	0	0	0	0	0	0	0	0	0	0	0	0	0	0	0	0	0	27	0	0	41	0	0
MIR302F	0	0	0	0	0	0	0	0	0	0	0	0	0	0	0	0	0	0	0	0	0	0	0	0	1	0	0	0	4	2	0	0	0	0	0	0	0	0	0	0	0	0	0	0
LOC105372046	62	7	32	2	1	1	4	0	0	0	4	0	0	0	0	2	2	1	0	1	3	0	3	0	8	19	0	17	4	50	31	17	15	12	78	4	14	13	0	2	1	0	18	5
LOC105372047	9	8	4	13	0	13	21	9	0	7	1	0	6	5	2	16	2	3	2	0	11	2	10	1	8	1	0	15	15	120	81	28	41	26	230	17	27	33	0	14	7	11	64	8
DSC3	44	635	100	105	576	1221	5	78	88	74	6	4	14	129	180	82	4581	6	206	215	99657	62164	192	138	59728	54	191	119	97	3833	12	2	13	9334	8	2181	15	22	27	40	8127	71	10967	4
DSC2	58	813	86	1073	1300	1433	609	1195	166	445	131	1335	257	634	943	933	2864	335	884	421	98298	96315	2199	248	80375	208	382	536	165	4322	4004	4432	1936	11465	2631	3590	2701	1637	1154	2680	5835	572	8632	1001
DSCAS	0	7	1	1	6	12	5	12	2	9	0	14	1	13	27	4	12	0	1	2	97	30	15	1	84	0	1	5	1	5	3	3	4	7	5	6	3	4	6	3	7	0	1	11
DSC1	41	4	6	3	7	1	1	4	4	10	0	6	1	15	1	12	13	1	10	6	4024	3733	5	5	870	0	9	8	4	13	6	2	3	40	8	16	3	5	4455	3	80	4	29	17
LOC105372049	0	0	0	0	0	0	0	0	0	0	0	0	0	0	0	2	0	0	0	0	1	3	0	0	2	0	0	0	0	0	2	0	0	2	0	4	0	0	2	0	0	3	0	1
DSG1	53	193	96	97	399	197	3	115	142	77	2	4	1	165	197	156	384	1	257	293	133176	112163	356	186	80768	94	312	128	72	1727	1	1	1	3268	0	1035	1	0	201	0	3209	119	1079	5
DSG1-AS1	0	1	0	0	1	0	0	0	0	0	0	1	0	2	0	0	1	0	0	0	134	129	1	0	145	0	0	1	0	6	0	0	1	6	1	0	1	0	4	0	8	0	5	1
DSG4	10	0	20	1	1	1	0	1	0	14	0	3	2	0	0	3	1	0	1	1	60	172	1	2	119	2	0	2	1	1	0	1	0	4	0	10	3	5	2	2	9	57	1	0
DSG3	12	571	157	76	986	972	4	137	127	108	9	33	7	161	312	146	5882	7	207	255	116161	88776	297	144	93956	104	280	135	100	2662	22	14	27	18475	6	1858	6	301	31	94	6138	63	11365	3
DSG2	16	314	15	203	200	345	700	480	19	32	75	30	104	635	208	725	433	68	293	93	2185	1186	880	22	2149	44	25	166	112	2512	3153	1652	919	2086	2465	1830	175	2356	7	1492	1171	27	1112	1676
DSG2-AS1	4	0	0	1	0	2	7	2	0	0	0	2	6	5	0	3	5	0	1	0	9	10	5	1	12	0	0	2	0	17	14	8	5	9	5	9	0	8	3	5	6	18	13	23
TTR	4	0	0	0	0	0	0	0	6	6	0	0	0	0	0	0	0	0	0	0	0	0	0	0	0	0	0	0	0	0	1	0	0	3	0	0	2	1	0	0	1	26	1	12
B4GALT6	21	206	49	298	18	256	247	417	18	14	94	67	77	346	166	220	210	59	261	122	302	159	389	49	177	96	24	163	60	1191	1758	764	878	796	798	802	447	648	24	809	586	50	232	995
RN7SKP44	0	1	0	2	1	3	2	0	0	2	2	1	1	6	3	2	2	0	4	2	1	0	2	0	1	0	0	1	0	10	2	8	1	7	23	11	19	5	0	4	5	2	22	16
LOC390846	0	11	7	6	1	6	15	13	0	2	10	2	3	1	6	16	10	10	4	3	9	2	17	5	6	4	3	5	0	65	46	67	97	83	56	47	82	137	1	87	63	2	41	66
SLC25A52	1	16	2	17	0	15	17	16	5	9	7	12	17	8	16	14	9	10	5	4	21	7	19	4	10	15	4	9	5	50	39	70	64	66	60	44	58	36	58	70	34	6	57	46
TRAPPC8	301	2826	186	3446	519	3769	4233	4633	269	1763	769	2939	1006	2449	2206	2502	2695	770	3063	1193	5986	3491	4997	432	3947	978	429	1740	887	11154	12221	15451	12147	14380	14309	10348	15657	11650	3282	13660	10155	1930	10341	11218
PGDP1	185	382	47	415	66	471	498	664	69	333	76	653	119	308	498	388	514	208	184	63	513	279	675	74	248	164	45	181	97	1255	1116	1358	1135	1743	1436	1314	2233	1257	3887	1854	1436	1730	1642	764
RNF125	17	280	20	688	38	322	442	275	27	43	300	148	177	1289	533	794	427	249	901	548	450	130	568	94	332	139	98	613	246	898	590	968	1359	1117	1627	1223	1041	1636	67	2573	1343	130	218	3515
HMGN2P44	0	10	1	17	0	4	10	12	0	3	11	3	3	55	10	12	19	6	36	12	11	3	26	5	19	1	1	34	9	30	15	27	31	39	36	30	51	71	8	105	49	0	6	167
RPS15AP35	1	3	0	4	0	1	4	4	0	3	4	2	0	26	4	2	11	1	8	5	1	3	7	0	0	3	0	3	2	10	14	9	21	18	23	22	8	24	0	22	6	8	5	39
RNF138	109	567	72	734	109	863	857	814	56	356	169	682	283	478	512	400	669	181	639	312	769	509	1010	121	691	149	89	337	173	1689	2670	3087	2425	2681	2208	1481	1981	1890	2013	2273	2161	1131	2701	1744
MEP1B	35	15	42	21	4	21	25	24	0	4	6	40	1	61	5	10	15	3	22	5	41	16	17	3	28	9	1	12	6	47	33	50	62	53	60	43	28	35	140	57	47	75	47	140
CLUHP6	3	4	3	5	0	2	1	5	0	5	3	5	0	14	9	10	8	7	9	6	11	8	9	3	5	3	0	3	4	16	5	15	18	31	17	26	18	24	19	35	31	7	10	86
GAREM1	22	302	66	549	79	565	718	783	11	37	178	66	112	972	383	382	281	173	264	221	2310	1070	839	113	710	95	23	203	124	902	915	1591	1052	1514	1908	1494	1163	1322	155	1345	1084	69	559	2127
HNRNPA1P7	150	2316	256	3646	331	2662	3525	2426	213	766	2089	1663	809	1930	2186	5505	2761	2493	1568	1178	3217	2423	4022	769	3468	1131	433	1643	878	1719	1330	2088	1689	2288	1461	1688	1911	1052	585	2275	1698	109	389	1723
WBP11P1	6	40	3	46	9	32	38	29	2	9	25	22	21	54	10	74	32	46	18	21	26	26	62	18	29	24	5	32	14	214	202	226	178	270	178	160	227	183	24	283	233	45	101	282
KLHL14	0	6	1	43	0	1	3	8	2	56	16	1	5	16	10	38	4	9	20	9	11	0	16	0	16	2	4	19	13	49	30	28	44	20	37	27	44	289	27	70	59	15	0	66
LOC112268208	39	1	32	15	0	1	2	2	2	0	2	1	0	1	0	8	2	1	5	0	5	1	0	0	6	1	3	9	4	10	5	5	4	2	3	1	13	45	15	24	10	120	1	12
LOC105372055	1	1	13	6	1	0	1	2	0	3	0	3	4	7	0	0	0	0	4	0	1	1	3	1	10	14	0	2	4	6	1	1	2	3	0	3	5	11	12	21	11	3	0	3
LOC105372058	0	0	3	0	0	0	0	0	11	2	0	3	0	0	0	0	1	1	0	0	0	0	0	0	0	0	0	0	0	2	0	0	1	0	1	1	1	0	1	0	0	0	0	2
LOC107985186	0	0	0	0	0	0	0	0	0	0	0	0	0	0	0	0	0	0	0	0	0	0	0	0	0	0	0	0	0	0	1	0	0	0	0	0	0	0	0	0	0	0	0	2
CCDC178	27	1	9	14	1	1	7	17	0	0	4	4	16	35	0	62	12	10	14	8	6	0	4	4	3	1	1	12	6	54	48	35	42	59	43	31	34	114	111	39	49	28	20	142
LOC105372059	1	0	9	7	0	0	0	2	0	1	1	0	0	10	0	17	0	2	2	0	3	0	0	1	2	0	0	8	0	19	2	12	7	13	16	5	19	6	39	12	10	2276	2	68
ASXL3	317	24	528	42	25	39	47	80	64	98	147	14	62	619	87	202	193	49	70	63	44	14	54	10	46	83	6	86	8	133	21	59	457	147	359	198	232	102	858	408	168	665	142	635
LOC107985157	0	0	0	2	0	0	0	0	0	0	0	0	0	0	1	0	0	0	0	0	0	0	0	0	0	0	0	1	0	0	0	1	2	2	0	1	12	2	0	0	0	0	1	0
NOL4	0	4	3	0	1	0	1	4	12	181	10	1	2	0	1	0	11	1	3	0	0	1	0	0	2	0	0	0	0	3	6	3	18	2	0	5	0	1	4	3	5	10	8	20
DTNA	17	353	39	499	209	480	254	444	26	338	707	114	95	1434	283	519	274	110	383	322	219	41	556	35	167	105	44	3262	74	1766	3075	2784	3676	3413	2785	1910	3524	1591	668	1992	1243	53	2013	9220
LOC105372061	4	28	52	14	6	7	5	5	2	3	11	1	7	246	6	12	15	1	17	1	4	2	21	1	15	3	2	1340	1	32	79	50	81	53	72	42	35	21	10	23	20	5	59	2318
MAPRE2	176	1009	181	1943	187	1855	1576	959	60	345	642	1094	368	2135	1931	1459	1077	627	1241	878	662	335	1781	234	445	389	222	1410	475	3249	4034	4255	3195	3821	4129	3524	4922	3562	8266	5420	3471	1383	3087	5305
ZNF397	233	659	70	902	214	616	524	702	80	828	356	1887	226	1246	710	816	932	305	1224	448	1353	461	1013	129	785	592	130	798	322	1936	1627	1881	1928	2412	2200	2120	3155	2521	812	3066	2286	316	2253	3946
ZSCAN30	8	128	12	197	33	128	120	135	11	30	97	78	13	355	214	182	147	91	106	54	171	65	181	47	84	140	18	139	87	527	331	382	492	508	587	473	545	592	35	750	427	15	211	669
ZNF271P	28	490	54	817	80	896	899	787	41	167	223	332	227	510	608	583	503	229	570	275	693	298	1012	108	417	226	80	389	182	2984	4049	3629	3384	3735	4154	2666	3456	2933	222	3006	2079	156	1265	2284
LOC107985139	0	15	3	37	0	33	24	45	14	9	4	29	3	59	19	9	48	11	19	3	24	15	50	6	16	4	2	7	7	88	168	142	86	126	133	93	108	60	16	86	78	21	113	75
ZNF24	113	1609	97	2541	297	2785	2731	2605	134	921	567	1838	584	1586	1746	1431	2145	555	1623	845	3180	1330	3592	328	1584	644	219	1159	537	6696	8575	10019	6158	7144	9147	5982	7697	4760	755	6751	5610	528	5920	5543
ZNF396	132	38	2	80	11	41	32	78	2	40	29	41	15	103	37	54	56	23	87	22	56	32	91	12	24	51	8	62	19	240	210	262	204	189	274	127	244	220	37	215	141	60	208	276
LOC105372063	47	1	0	15	0	6	3	10	1	3	1	2	0	0	2	2	4	3	5	1	8	4	3	1	2	1	0	11	1	13	14	11	21	23	24	21	30	15	5	18	12	49	14	15
INO80C	8	71	12	164	26	178	140	226	19	64	106	62	77	398	350	193	217	88	119	63	541	303	356	24	443	117	28	198	69	557	384	570	690	562	654	552	670	617	57	990	489	49	455	708
MIR3975	1	11	1	21	2	16	18	16	3	3	9	12	0	23	17	9	21	3	10	7	31	10	28	3	18	6	2	6	3	14	8	7	10	17	13	14	9	30	7	19	11	5	13	16
GALNT1	230	2298	130	4188	211	3018	4618	3551	182	473	2745	1819	1087	1538	2140	3235	2391	1655	2630	1122	5622	4070	4483	419	4117	780	307	1083	562	13786	19020	16067	30053	14939	22707	13106	15113	33450	10556	30039	13078	3523	11335	11208
LOC105372065	10	39	4	83	9	53	77	58	2	272	10	14	6	40	57	47	62	32	54	14	120	56	78	9	80	29	8	34	15	172	198	191	298	177	243	229	193	345	109	362	181	70	170	159
LOC105372064	12	67	2	126	28	109	119	111	7	18	62	41	16	94	143	133	97	51	102	56	239	169	169	22	179	59	12	54	60	202	211	303	289	234	280	238	251	385	224	476	238	67	230	183
NRBF2P1	20	0	1	0	0	0	1	0	0	0	0	1	0	0	2	0	3	0	1	0	2	2	0	0	4	0	0	7	0	1	2	2	3	2	4	0	3	1	3	3	20	2	23	1
MIR187	0	0	0	1	0	0	0	0	0	0	0	0	0	0	1	0	0	0	0	0	0	1	0	0	0	0	0	0	1	0	0	0	1	0	0	0	5	0	0	1	1	0	3	0
MIR3929	0	0	0	0	1	2	1	0	0	0	2	0	0	0	0	0	1	1	0	0	29	64	1	0	20	0	0	0	0	1	0	0	1	2	0	1	2	0	1	1	2	0	7	0
LOC105372066	0	2	0	1	0	0	0	0	0	0	0	1	0	0	1	1	0	0	0	0	1	0	0	0	1	0	0	0	2	5	0	3	1	2	3	1	1	0	3	2	0	0	3	6
C18orf21	13	232	15	319	41	387	415	444	25	47	47	153	115	154	225	234	176	92	193	82	446	303	370	46	328	80	39	175	60	979	1345	1491	1294	1367	1508	887	1217	1103	108	1063	831	43	590	1033
RPRD1A	227	1339	145	1677	313	2253	2087	2038	108	554	435	1399	382	1498	1235	1261	1276	490	1185	622	3322	2038	2149	248	2437	463	233	1170	514	4432	4819	5071	4805	5485	5369	3452	4866	3875	1920	3862	3650	900	3396	4658
SLC39A6	80	1156	53	2478	238	2583	3200	2846	113	354	484	981	465	1024	1561	1442	1390	758	743	450	4755	2335	3810	389	2327	518	138	639	464	9012	14450	13987	9560	9533	13084	8522	13647	8263	514	9144	6559	321	4329	4662
ELP2	106	1528	116	2978	265	2154	2758	2776	105	439	723	1308	332	2424	1612	1989	1802	758	1568	843	2992	1075	3362	418	1673	845	231	1479	684	11236	13359	12670	13060	9784	14268	10384	12047	12150	847	14036	8486	264	5266	12490
LOC101927809	0	6	1	5	0	4	10	13	2	0	1	0	2	7	11	9	4	5	1	1	8	10	11	3	2	1	1	4	8	30	8	14	28	8	21	19	27	28	1	37	21	0	7	9
MOCOS	73	303	45	715	38	470	979	1018	23	72	117	80	117	167	290	500	291	159	226	54	678	709	978	133	594	223	41	154	240	1494	897	1995	1154	1243	1459	1534	2340	871	38	1744	781	4	222	566
LOC791126	0	13	0	17	0	6	28	29	0	0	1	1	1	0	0	16	6	3	3	0	4	8	22	2	5	3	0	0	1	41	22	55	24	26	11	42	72	8	0	32	12	1	7	3
FHOD3	17	709	39	1335	97	484	721	1077	41	31	568	120	74	1845	373	781	383	347	453	174	511	130	1157	293	84	209	19	828	425	2216	1565	2158	1751	2040	1686	2125	1291	784	26	1843	1455	17	479	4899
LOC105372071	0	8	0	29	3	2	20	12	0	0	3	0	1	13	5	14	3	4	9	1	8	1	12	2	3	0	0	7	2	36	31	55	39	43	57	52	21	15	0	19	30	0	10	47
TPGS2	42	552	138	1524	152	1159	1222	1060	121	188	486	319	312	1332	1225	1144	901	588	755	389	953	744	1483	209	746	364	116	462	378	3928	3977	4989	4876	5051	4991	4442	5422	7202	489	6424	4280	61	1570	4767
KIAA1328	16	165	49	611	108	311	303	338	11	89	194	85	52	771	334	399	307	145	513	292	409	252	519	77	304	205	62	349	155	1221	1294	1667	1440	1535	1536	1060	1249	1817	47	1869	1239	204	907	2728
LOC105372069	1	15	0	50	12	29	19	41	1	0	17	5	5	36	22	10	32	10	37	19	23	24	46	4	36	12	5	36	15	91	125	119	138	106	97	70	81	93	0	134	87	0	73	160
CELF4	8	11	8	41	7	14	14	39	1	84	7	6	4	38	29	40	15	8	19	16	24	8	18	4	20	35	4	12	15	235	206	131	205	181	219	337	233	254	119	153	243	211	199	244
LOC105372068	0	1	1	0	0	0	0	1	0	0	0	0	0	0	1	0	0	0	0	1	0	1	0	0	0	0	0	0	0	0	0	1	1	0	0	4	0	0	0	0	0	0	0	0
SNORA111	0	0	0	0	0	0	0	0	0	2	0	0	0	0	0	1	0	0	0	0	0	0	0	0	0	0	0	0	0	0	0	0	0	2	0	5	1	0	0	0	0	0	0	0
LOC107985118	6	10	0	2	0	0	2	4	0	1	1	1	1	0	0	12	3	5	3	0	4	1	2	0	0	3	3	0	2	19	12	5	7	3	4	19	14	11	0	8	5	0	0	4
MIR4318	0	3	0	0	0	0	0	1	0	0	0	0	0	0	0	1	0	1	0	0	0	0	0	0	0	0	0	0	0	1	1	0	4	0	1	2	0	0	0	0	1	0	0	0
LOC102724417	1	5	0	1	0	1	0	2	0	1	0	0	1	0	2	12	2	4	0	1	2	0	0	0	0	2	0	3	1	23	10	4	4	12	7	21	17	3	0	1	10	0	3	0
LOC105372073	42	1	0	0	0	0	0	2	0	0	0	0	0	0	1	1	0	0	0	0	0	0	0	0	0	0	0	2	0	6	1	0	9	0	0	8	5	0	2	0	4	1	0	1
LOC105372072	32	3	26	2	0	0	4	5	26	0	0	1	1	1	0	14	29	4	0	3	0	1	0	1	1	3	1	3	3	19	10	3	2	9	6	25	5	5	2	1	12	4	2	1
LOC105372074	0	0	0	0	0	0	0	0	0	0	0	0	0	0	0	0	0	0	0	0	0	0	0	0	1	0	0	0	0	0	0	0	0	0	0	0	0	0	0	0	0	6	0	1
LOC112268212	0	0	0	0	0	0	0	0	0	0	0	0	0	1	0	0	0	0	0	0	0	0	0	0	0	0	1	0	0	0	0	0	0	0	0	0	0	0	1	0	0	0	0	1
LOC105372076	10	1	0	0	0	0	0	0	2	0	0	1	0	0	0	0	0	0	0	0	0	0	0	0	0	0	0	0	0	0	0	0	0	0	0	0	0	0	0	0	0	0	0	0
LOC105372077	120	0	0	2	0	0	1	1	111	366	0	0	185	0	0	0	0	0	0	0	0	0	1	0	0	0	0	0	0	0	0	0	0	0	0	0	0	0	65	0	0	295	0	0
MIR924HG	4	11	2	16	6	17	29	8	0	3	1	0	3	2	7	7	6	2	9	2	35	14	12	0	51	0	1	0	9	51	90	20	38	42	108	31	39	38	27	37	31	18	7	6
LOC112268214	5	10	418	6	1	8	16	9	73	1	1	1	0	2	2	1	277	3	5	0	25	16	8	0	14	1	0	2	5	33	57	25	51	48	59	19	16	43	0	40	48	59	25	3
LOC101927879	2	5	0	2	0	9	8	4	0	8	0	4	0	0	0	4	1	1	2	1	8	5	8	1	11	0	0	0	4	18	27	7	12	13	28	5	9	8	0	15	11	1	6	0
RPL7AP66	24	483	30	681	32	405	690	690	27	116	274	188	264	488	360	685	363	374	451	198	1799	873	629	97	1082	146	83	364	132	1105	735	779	1095	944	895	1112	1443	1952	92	1503	1254	35	517	1491
MIR924	0	0	0	0	0	2	0	0	0	0	0	0	0	0	0	0	0	0	0	0	2	3	2	0	5	0	0	0	0	4	4	3	2	5	6	1	4	1	0	5	7	0	1	0
LOC101927857	12	39	0	43	5	79	70	21	2	25	1	11	3	4	24	26	39	9	23	3	98	56	40	4	168	3	4	11	22	206	319	148	145	187	378	122	178	153	14	176	171	23	39	17
MIR5583-2	0	0	0	0	0	0	1	0	0	0	0	0	0	0	0	0	1	0	0	0	0	0	0	0	1	0	0	0	0	0	0	0	0	0	0	0	0	0	0	0	0	0	0	0
MIR5583-1	0	0	0	0	0	0	0	0	0	0	0	1	0	0	0	0	0	0	0	0	0	0	0	0	1	0	0	0	1	2	0	0	0	0	1	0	0	0	0	0	0	0	0	0
LINC01902	10	0	4	0	0	0	0	2	0	14	2	5	0	0	1	1	0	1	3	0	2	2	3	1	0	0	0	0	0	5	6	2	2	0	0	0	0	0	4	8	3	53	8	14
LINC01901	0	0	0	0	0	0	0	0	0	0	0	0	0	0	0	0	0	0	0	0	0	0	0	0	0	0	0	0	0	0	0	0	0	1	0	0	1	0	0	0	0	0	0	0
LOC105372081	0	0	1	0	0	0	0	0	0	0	0	0	1	0	0	0	0	0	0	0	0	0	0	0	0	0	0	0	0	0	0	0	0	0	0	0	0	0	0	0	0	0	0	0
LINC01477	0	0	0	1	0	0	0	0	0	0	0	0	0	0	0	0	0	0	0	0	0	0	0	0	1	0	0	0	0	0	0	0	0	0	0	0	0	0	0	0	0	1	0	0
LOC105372082	0	0	0	0	0	0	0	0	0	0	0	0	0	0	0	0	0	0	0	0	0	0	0	0	0	0	0	0	0	0	0	0	0	0	0	0	0	0	0	0	0	0	1	0
LOC107985132	0	0	0	0	0	0	0	0	0	3	0	0	0	0	0	0	0	0	0	0	0	0	0	0	0	0	0	0	0	0	0	0	0	0	0	0	0	0	1	0	0	0	0	0
LOC105372084	0	0	0	0	0	0	0	0	0	0	0	0	0	0	0	0	0	0	0	0	3	0	0	0	0	0	0	0	0	1	0	0	0	0	4	1	0	0	0	0	0	0	0	0
LOC107985168	1	0	1	0	0	0	0	0	0	0	0	0	0	0	0	0	0	0	0	0	0	0	0	0	0	1	0	0	0	0	1	0	2	0	0	3	0	2	0	0	0	1	0	1
KC6	9	2	0	6	2	0	0	1	0	0	2	0	0	3	0	0	0	0	2	0	24	0	0	0	5	2	0	0	0	2	0	6	8	4	1	6	0	7	1	1	3	7	1	14
LOC105372083	3	0	1	1	0	0	0	0	0	0	0	0	1	0	0	0	0	0	0	0	13	0	0	0	1	0	0	2	0	0	5	0	4	0	0	0	0	3	7	0	0	0	0	2
NPM1P1	0	0	0	1	0	0	0	0	0	1	0	0	0	0	0	0	0	1	0	0	0	0	0	0	1	1	0	0	0	2	3	0	0	2	2	0	3	1	0	0	1	0	1	2
LOC100301521	0	1	0	0	0	0	0	2	0	1	0	0	0	0	0	0	0	1	0	0	1	0	0	0	1	0	0	0	0	0	0	0	0	1	0	1	1	1	0	3	2	0	2	6
LOC105372085	1	0	0	0	0	0	0	0	0	0	0	0	0	0	0	0	0	0	0	0	0	0	0	0	0	0	0	0	0	0	0	0	0	0	0	0	0	0	0	0	0	1	0	0
PIK3C3	172	1862	160	2429	386	2187	2204	2396	136	751	637	1156	568	2110	1734	1702	2043	687	1755	918	2513	1066	3263	375	1351	924	284	1223	638	10071	13472	13968	10688	11500	13129	8378	11102	8631	2609	10022	7698	1515	8756	10257
LINC00907	89	3	1	11	1	8	11	10	0	2	1	5	1	23	17	7	5	5	10	3	8	11	23	1	7	6	0	4	5	41	46	45	29	56	51	45	45	36	20	33	33	5	29	82
RIT2	0	0	0	0	0	0	0	1	0	0	0	0	0	0	0	0	0	0	0	0	0	0	3	0	0	0	0	0	0	0	0	1	0	0	0	0	0	0	0	0	0	0	0	0
SYT4	1	4	331	4	0	1	0	9	76	0	1	0	3	3	1	9	65	0	1	2	0	0	2	0	2	0	0	3	0	8	4	13	175	1	18	2	1	2	157	0	11	140	7	7
LOC105372088	0	2	0	3	0	13	0	19	0	1	0	2	3	8	2	4	5	7	9	0	0	1	4	9	0	0	0	8	9	38	52	81	4	10	120	30	26	8	1	81	75	0	0	105
LOC105372087	0	8	1	14	0	25	14	65	0	0	5	4	1	6	3	17	7	3	10	2	4	1	22	5	2	0	0	9	6	245	234	278	12	71	306	212	68	9	2	45	97	0	0	65
IBTKP1	0	0	13	1	0	0	0	0	0	0	0	0	0	0	0	1	0	1	2	0	0	0	1	0	0	0	0	0	0	1	2	4	1	0	0	0	0	0	0	0	2	0	0	2
KRT8P5	0	7	2	0	3	9	0	2	2	0	1	0	0	1	2	4	13	1	6	3	917	566	3	1	902	1	1	4	0	5	1	5	4	24	6	3	0	1	2	3	15	1	9	4
LINC01478	3	1	0	1	0	1	2	0	0	3	0	0	1	1	2	1	0	1	5	0	0	0	1	0	1	1	0	0	1	3	6	7	1	1	7	2	2	1	2	33	10	1	4	12
LINC01601	2	0	0	0	0	0	2	1	0	0	0	0	0	0	0	0	0	0	3	0	0	0	0	1	1	0	0	0	1	4	0	0	0	2	0	2	0	4	16	31	15	0	0	3
LOC105372089	0	0	1	0	0	0	0	0	0	1	1	3	0	0	1	0	0	0	1	0	5	5	1	0	0	0	0	0	0	0	0	1	5	1	0	4	1	19	1	5	1	4	8	1
LOC101927943	1	15	0	41	1	7	29	20	1	0	41	3	13	107	17	68	23	17	41	31	55	74	23	2	36	5	5	42	14	70	63	78	102	88	35	79	81	114	2	159	87	128	12	166
SETBP1	98	966	72	2891	152	932	1569	1254	55	164	2244	225	502	7137	1760	3256	1557	1204	2016	1844	3342	2229	1965	361	1766	1012	217	2016	1061	6471	4587	6198	8275	6712	5329	8795	6946	9124	282	11547	7018	156	1708	16850
MIR4319	0	12	0	11	0	4	15	4	1	0	4	0	5	26	10	15	7	1	11	11	14	10	20	0	6	1	0	3	4	17	15	35	23	33	32	27	30	39	0	45	17	0	9	62
LOC105372091	1	0	0	1	0	0	1	2	0	0	0	0	0	3	0	0	0	0	0	0	1	0	0	0	0	0	2	0	0	0	0	3	5	5	6	0	2	3	0	1	1	0	1	5
LOC101927961	0	0	0	0	0	0	9	10	0	3	1	1	0	7	13	2	10	0	1	1	2	1	9	3	0	1	2	0	8	2	9	27	13	34	38	22	17	5	0	8	55	2	18	7
SLC14A2	8	11	1	9	3	4	13	14	1	31	1	7	7	136	15	8	38	9	15	2	18	3	13	4	13	5	8	5	12	27	9	49	15	32	56	56	45	40	8	32	55	223	16	67
SLC14A2-AS1	2	1	2	13	0	2	16	16	1	4	18	7	16	92	8	13	45	5	22	15	9	9	21	2	7	6	2	12	6	33	24	66	51	57	44	32	85	82	62	66	51	43	24	110
LOC107985153	256	55	11	13	0	8	16	5	1	23	7	12	33	42	21	9	28	3	10	10	9	4	9	0	28	27	2	9	6	140	121	89	131	138	151	172	175	192	227	101	155	1674	190	222
LOC105372093	0	1	2	4	1	2	2	4	0	10	6	4	3	17	4	5	5	5	5	4	6	7	7	0	13	1	2	7	1	25	8	14	31	19	14	21	14	28	2	24	14	6	27	40
LOC105372092	32	6	0	14	2	6	2	8	1	12	1	9	4	34	14	10	14	2	12	5	11	4	19	2	15	4	4	23	4	27	10	59	15	26	34	33	34	19	238	59	53	1	21	47
SLC14A1	2	19	45	15	21	12	22	13	27	9	7	28	52	84	17	14	49	5	119	20	42	6	31	2	43	43	4	48	9	361	89	98	491	100	104	86	101	115	103	118	167	103	84	195
EPG5	487	2345	203	3753	778	2541	3289	3198	155	2468	1111	4739	897	3652	2984	2523	3259	1129	2569	1285	5297	2279	3369	464	3934	1414	388	2005	1038	10746	10740	11918	10006	11518	11585	10945	13427	9679	4347	17113	10860	2982	18274	13588
SIGLEC15	2	23	2	41	35	47	38	132	8	51	13	39	8	41	48	20	30	29	190	19	19	8	127	6	49	16	7	7	12	23	21	33	133	204	55	34	160	266	11	98	45	24	60	53
PSTPIP2	81	525	214	184	83	391	190	241	43	1590	73	934	477	339	456	267	979	126	192	86	1452	651	201	25	718	74	30	248	64	906	1531	2313	792	1112	510	645	2760	596	1462	1296	1693	805	3609	978
LOC100422497	11	128	7	105	22	105	143	145	8	75	30	155	41	79	109	115	107	84	82	34	204	119	194	19	163	57	10	73	27	535	697	743	568	632	595	508	745	594	209	664	520	92	678	400
ATP5F1A	286	2225	195	4147	225	3078	3697	3109	162	742	1322	993	614	3989	3150	3473	2893	2045	2407	949	6053	2981	4224	605	4542	988	508	2692	949	14966	12374	13692	17202	14404	15861	13195	14509	20301	7428	16299	12296	841	4860	14905
TRK-CTT6-1	47	30	39	26	15	108	25	23	9	20	233	11	39	73	5	14	18	9	3	8	12	9	32	2	22	19	3	22	8	23	11	48	28	20	38	34	36	25	566	20	18	23	8	25
HAUS1	15	143	17	233	18	233	192	261	13	19	40	87	74	89	216	162	160	71	185	62	241	98	258	49	213	58	36	67	83	502	779	584	730	739	693	383	626	684	65	610	467	79	367	525
C18orf25	58	901	82	1158	340	1258	1163	1155	63	508	432	645	292	1288	1318	930	1365	371	751	427	1644	1614	1604	204	1551	433	165	742	365	2963	3158	4019	2493	4362	3294	2318	3662	2279	243	3258	2801	210	1855	3486
RNF165	34	134	37	82	49	115	70	109	12	62	137	44	61	439	96	254	186	77	126	106	114	107	100	87	156	161	58	176	138	119	38	39	262	97	96	126	56	96	19	564	245	456	92	555
LOC105372095	47	0	1	4	0	7	3	7	2	0	2	2	0	13	4	18	8	1	2	1	6	2	0	0	7	1	2	1	0	10	2	6	33	16	8	12	0	3	18	43	9	2	4	35
LOXHD1	20	172	30	280	37	386	263	335	29	144	240	168	85	492	279	453	176	252	255	128	242	47	209	25	257	21	40	167	124	422	238	250	300	438	769	583	655	420	136	791	572	230	158	500
LOC105372096	2	1	4	0	1	1	0	2	0	0	0	0	0	0	0	0	6	1	0	0	1	0	0	2	0	0	1	10	0	0	1	0	0	1	1	0	2	2	1	0	0	0	1	4
ST8SIA5	0	3	0	12	1	3	3	1	0	0	0	4	1	46	2	10	0	1	2	0	1	2	1	1	4	6	0	7	1	14	7	3	3	9	12	9	22	13	25	11	7	0	11	113
LOC105372097	5	28	2	35	2	14	31	21	1	4	3	11	5	42	20	16	12	7	22	5	22	11	23	5	18	11	0	23	10	90	55	64	91	112	113	71	131	78	4	74	56	10	22	156
PIAS2	57	1380	239	2393	375	1447	1921	1504	90	357	617	395	423	2417	1233	1881	1347	521	1908	972	1779	940	2100	243	1326	724	196	1309	710	7603	8358	9696	9387	9310	9633	6879	6995	7919	643	10506	6972	309	2745	10877
KATNAL2	50	368	15	516	108	246	339	340	13	54	217	104	106	817	413	475	345	156	385	224	461	257	372	68	381	228	53	343	155	1148	751	943	906	1234	1223	859	1107	1043	40	1305	844	99	540	1638
ELOA3D	4	32	0	77	13	19	45	19	2	2	46	15	12	243	132	139	19	165	45	14	21	16	14	15	13	38	13	63	31	49	11	7	48	97	53	91	42	84	2	125	98	5	1	48
ELOA3C	3	20	2	55	2	13	42	22	1	1	16	7	6	109	66	80	14	87	29	5	13	1	11	4	14	14	4	32	20	15	12	4	42	78	29	65	25	65	0	71	74	6	2	66
ELOA3B	0	13	8	60	2	43	36	53	0	4	76	16	14	180	93	72	41	73	69	36	44	13	19	13	14	37	9	82	29	40	13	12	40	88	46	90	86	40	0	245	45	3	2	36
ELOA3	3	27	5	65	15	41	47	57	0	6	61	17	22	282	131	99	41	111	63	34	34	22	26	20	23	46	18	91	58	59	10	17	42	140	45	120	74	52	4	253	65	1	9	42
ELOA2	0	10	2	18	2	7	11	10	0	2	22	4	9	56	20	20	24	21	13	4	14	4	11	4	15	30	3	21	9	62	25	14	30	58	48	44	35	34	7	75	24	15	10	45
LOC105372098	6	152	2	276	45	112	158	156	2	145	73	43	33	407	190	211	141	53	181	116	213	149	187	20	209	111	32	210	58	716	352	607	411	617	744	473	896	581	16	635	600	15	557	1402
HDHD2	18	761	32	937	144	596	1026	846	26	72	293	204	178	1001	795	882	647	339	794	364	1222	871	881	109	1086	281	108	644	232	1856	1657	2203	1849	2030	2327	1416	2346	1526	31	2126	1516	27	1004	2797
LOC107985131	0	13	0	23	3	9	20	19	0	0	2	0	3	15	7	16	20	7	15	2	15	13	20	0	11	3	3	6	9	69	61	70	95	58	102	70	85	70	0	66	33	0	21	61
IER3IP1	52	886	58	1540	123	1744	1820	1791	78	178	257	321	307	469	937	756	840	336	630	336	1385	797	2131	182	806	230	121	520	261	2997	5269	4138	3496	4363	3838	2094	2666	2829	37	2561	2102	26	897	1719
SKOR2	5	9	32	13	16	37	37	37	108	104	104	13	14	573	135	32	156	11	7	3	6	14	29	2	26	20	10	41	7	0	6	1	1	0	2	0	0	0	8	1	0	539	0	5
MIR4527HG	0	0	0	0	0	7	0	4	0	1	0	0	0	2	5	1	0	1	0	1	0	0	0	0	0	1	0	0	2	5	7	2	10	2	6	10	17	9	4	15	10	5	6	5
MIR4527	0	0	0	1	0	1	0	0	0	0	0	0	0	0	0	0	0	0	0	0	1	0	0	0	0	0	0	0	0	0	0	0	0	2	0	0	1	0	0	4	0	0	0	0
TPMTP1	21	99	11	107	29	176	191	107	7	54	26	76	17	49	115	73	89	51	41	20	192	131	127	16	202	13	12	38	13	364	748	742	500	734	398	223	504	292	1102	364	354	338	682	174
LOC105372100	4	6	122	2	0	5	0	0	0	0	0	1	0	2	0	0	1	0	1	0	0	0	1	0	9	11	0	0	1	33	16	7	16	18	29	23	33	26	17	18	26	37	26	22
SMAD2	348	3672	351	7166	901	5813	6099	6231	237	1403	1461	2421	1143	4555	3910	4341	3774	1552	4069	2218	6410	3237	8742	774	3570	1873	538	2438	1442	25218	25926	33650	21031	25801	27650	21266	21318	20671	2160	22065	16234	2074	12750	20098
LOC105372101	0	0	0	0	2	0	0	2	0	1	0	0	0	1	0	2	0	0	0	0	0	0	3	0	0	0	0	0	2	8	0	6	0	0	1	2	2	0	2	0	0	0	3	0
ZBTB7C	6	87	13	48	36	107	21	18	34	22	166	15	66	851	90	447	164	92	663	307	374	234	99	17	218	890	10	265	25	372	31	111	94	201	143	400	59	325	24	415	226	86	137	915
LOC105372104	2	28	2	19	4	25	13	10	5	0	38	5	15	235	26	87	32	14	227	52	38	10	19	5	21	293	0	65	5	69	18	15	25	69	40	113	21	69	5	81	43	8	23	287
C18orf12	1	7	0	0	0	4	4	1	0	0	5	0	3	18	3	10	14	2	56	8	7	5	1	1	7	43	0	2	1	19	10	4	12	8	2	15	2	13	1	18	4	0	6	33
POLR3GP2	0	1	0	4	0	3	2	0	0	0	2	2	1	6	3	4	1	2	0	1	13	9	1	0	14	0	1	1	0	0	3	4	10	4	4	1	12	3	2	2	4	1	2	1
CTIF	47	844	96	1739	347	1080	1286	1682	93	261	1409	299	252	4834	1749	1681	856	882	672	586	1193	567	1918	496	891	703	190	929	719	2301	905	1537	2688	3591	3380	3061	3321	3826	119	4940	2362	37	681	5236
LOC107987258	15	150	21	348	41	221	289	375	31	33	127	54	32	410	350	286	305	109	181	121	353	123	518	35	217	106	37	214	103	788	535	878	872	1092	968	1135	957	1134	44	1562	637	141	246	1120
MIR4743	0	0	0	3	0	0	0	2	0	0	1	0	0	4	2	0	1	0	1	1	0	0	3	0	0	0	1	0	0	1	1	2	3	0	8	9	1	5	0	11	3	0	0	1
LOC105372107	7	91	46	214	32	153	196	181	7	14	64	43	12	165	106	196	112	61	78	67	141	74	233	29	108	53	13	91	59	353	262	374	332	518	386	566	452	344	53	673	284	56	103	493
LOC107985147	18	312	24	665	113	370	607	468	17	40	281	144	71	739	466	479	401	223	249	167	429	171	596	58	300	203	49	247	143	803	484	724	582	1557	978	1456	1266	726	140	1998	822	32	252	1423
LOC105372106	9	120	14	248	33	181	291	209	8	3	85	46	18	234	227	141	138	62	126	79	197	87	218	13	138	66	16	131	71	264	203	271	203	553	346	461	412	287	22	578	261	4	89	357
LOC105372105	4	206	23	341	59	209	328	241	25	13	139	74	44	522	377	214	230	122	151	81	267	93	324	37	156	103	36	177	84	444	333	416	350	576	537	634	603	364	40	848	364	4	227	525
SMAD7	60	837	188	996	308	1507	958	1339	167	516	657	375	310	1784	2194	863	876	561	1030	517	844	374	1790	312	392	656	253	769	337	1979	1121	1678	1496	2325	2493	1767	1568	2602	175	2635	1767	48	875	1801
LOC105372108	1	8	6	2	2	64	7	10	7	2	2	2	14	12	2	1	3	0	6	2	2	0	15	0	9	3	0	9	0	46	33	11	8	17	58	17	26	9	26	4	3	3	29	10
LOC105372109	0	7	0	2	8	13	0	2	0	3	0	2	1	2	1	2	24	0	3	0	131	75	2	1	136	2	1	6	1	8	1	3	0	51	0	21	0	1	4	1	16	1	4	1
LOC100129878	0	6	0	28	4	19	13	29	1	0	9	7	5	11	16	5	16	4	13	11	21	6	26	2	12	21	0	9	5	68	51	93	40	54	64	53	81	48	2	61	33	2	30	68
DYM	124	1832	186	3032	441	2965	3014	3171	175	744	927	1353	761	2103	1525	2204	1718	771	2110	1044	1930	1219	3390	449	1288	1930	220	1347	721	9587	10466	11901	8229	8429	12006	8471	9924	9841	866	11283	6985	1160	6175	9440
MIR4744	0	9	0	10	2	8	14	11	1	0	2	1	1	3	0	7	7	0	9	3	10	2	14	2	3	4	0	3	3	14	11	19	8	12	19	18	24	8	0	34	14	1	5	23
PRR13P4	4	2	0	3	0	3	0	0	0	4	0	3	0	1	1	0	2	1	1	0	0	0	2	1	0	2	0	0	0	3	0	0	0	1	1	3	1	1	4	0	5	3	5	0
RPL17-C18orf32	0	1	0	3	0	8	2	1	0	0	0	0	0	1	3	0	1	0	0	0	3	0	1	0	2	1	0	0	0	1	1	4	0	6	3	5	1	0	0	2	1	0	0	0
C18orf32	58	56	40	92	8	118	48	141	15	346	38	209	51	95	291	67	177	55	50	28	106	59	173	27	71	27	11	71	19	70	102	93	85	77	66	52	63	100	99	77	70	58	306	42
MIR1539	2	0	1	2	1	0	0	1	0	0	0	0	4	0	0	0	3	0	0	1	4	0	2	1	1	0	1	0	1	1	6	1	5	7	1	7	4	0	10	4	0	8	5	6
RPL17	68	325	54	288	51	639	381	497	32	197	91	174	176	216	435	234	348	99	169	85	856	493	489	64	863	111	52	164	83	373	387	422	386	441	409	285	403	456	97	402	310	83	372	216
SNORD58C	4	36	4	28	3	24	32	36	1	2	2	9	7	6	21	25	32	6	13	8	56	20	42	2	38	9	3	11	7	62	80	101	79	84	79	75	63	71	66	87	63	31	94	49
SNORD58A	10	78	5	16	5	14	45	33	0	2	4	28	25	4	5	31	50	6	19	14	50	37	44	5	25	40	7	50	12	66	77	79	99	47	61	37	68	59	97	87	66	27	74	59
SNORD58B	0	0	0	0	0	0	0	0	0	0	0	0	0	0	0	0	0	0	0	0	0	0	0	0	0	0	0	0	0	0	0	0	0	0	0	0	0	0	0	0	0	0	0	0
SRP72P1	5	48	6	93	7	76	129	125	7	27	22	57	32	30	63	82	55	32	72	46	226	127	189	21	193	21	2	62	25	489	672	692	412	481	539	353	466	390	60	352	389	20	218	411
LOC101928144	0	1	5	0	0	0	0	0	0	2	0	0	0	0	1	1	0	0	0	0	0	2	3	0	0	0	0	0	0	2	1	0	0	0	0	0	1	0	3	1	1	0	2	1
LIPG	42	1166	18	775	80	2364	288	374	47	91	87	178	394	69	1451	529	1280	149	133	64	2519	1868	585	122	2160	38	414	151	311	2882	893	4037	1595	3878	681	2079	5857	1406	36	1361	902	124	1047	385
LOC105372112	0	1	15	2	1	4	0	3	5	0	1	2	1	1	0	0	6	0	0	1	6	28	0	1	18	0	0	0	1	3	1	1	2	10	0	2	4	0	0	2	0	0	6	0
LOC112268210	0	1	0	2	2	3	0	1	0	2	0	0	1	1	1	2	1	0	1	0	0	8	2	0	20	0	0	0	1	3	0	2	0	4	0	0	0	0	1	1	0	0	1	0
LOC107984031	0	0	0	0	0	0	0	1	0	4	0	0	0	2	0	0	3	1	1	1	0	3	1	0	2	1	0	0	0	1	1	13	2	3	1	2	1	1	2	4	6	237	3	10
ACAA2	46	327	25	704	63	629	956	1277	19	92	237	245	391	850	605	1465	599	594	565	205	533	458	1080	142	252	198	70	728	182	2312	2427	3332	2654	1895	2619	2135	2326	3110	44	3290	2327	52	855	2559
SNHG22	0	8	0	11	4	2	4	18	0	1	2	0	1	17	5	12	8	3	5	1	89	68	7	0	53	2	1	0	3	29	26	18	25	26	12	29	18	26	0	36	9	0	16	40
SCARNA17	112	1524	117	1364	531	2043	1170	2262	188	354	1771	552	585	5765	3232	2014	2868	651	1509	921	2025	1248	2363	579	1752	1685	379	2585	940	755	366	433	698	814	837	585	612	708	74	572	506	47	231	1133
MYO5B	52	235	189	330	264	153	245	327	20	52	209	56	84	324	125	494	478	92	188	68	4159	3030	316	63	1786	77	31	118	48	3217	1999	1677	1123	1825	1300	2436	488	1411	58	947	687	46	687	1827
MIR4320	0	2	0	0	1	0	0	1	0	0	0	0	0	2	0	0	4	0	0	0	37	10	0	0	10	0	0	0	0	6	4	9	1	10	2	10	0	5	2	2	4	0	1	8
RN7SL310P	0	2	0	0	0	0	1	2	0	4	0	1	3	5	4	1	0	1	0	0	0	1	2	0	1	1	1	3	1	4	0	0	1	1	5	4	1	3	1	4	2	0	10	3
CFAP53	8	17	8	17	11	19	21	30	3	11	5	11	6	48	23	16	44	15	22	8	39	12	33	4	37	36	8	15	6	60	32	59	46	78	65	38	85	52	31	69	48	12	44	108
MBD1	197	1369	241	1897	425	1655	1796	1849	129	1381	862	1475	402	3032	2961	1937	1765	1129	1149	723	3596	1845	2422	590	2763	906	350	1344	726	3894	2375	3700	3662	5611	5541	5041	6521	6615	1738	7157	5470	510	5056	6691
CXXC1	84	800	179	1120	234	1294	1091	1725	65	497	750	834	234	2654	2236	1437	1099	863	772	468	1992	1093	1854	392	1685	888	237	955	653	1482	490	935	1286	2224	1797	1767	2586	2494	309	2974	2032	45	882	2937
LOC105372114	1	3	0	1	2	2	3	2	0	1	0	0	0	0	2	0	2	0	0	0	1	0	4	0	4	1	0	0	0	2	5	4	2	4	3	1	2	0	9	0	5	3	7	5
SKA1	6	183	8	168	8	335	469	193	7	25	12	94	6	7	243	145	177	91	73	14	258	112	221	61	290	3	34	69	56	268	643	364	358	619	280	258	283	179	24	560	530	12	57	34
LOC105372115	0	2	19	3	0	4	2	2	0	1	1	1	1	0	0	2	0	0	0	0	0	1	0	1	0	0	0	0	0	3	11	1	0	3	5	9	1	1	2	2	1	6	0	1
RPLP0P11	0	2	0	0	0	0	0	0	0	0	0	0	0	0	0	0	0	0	0	0	0	0	0	0	0	0	0	3	0	0	0	0	1	0	0	0	0	0	2	0	0	0	0	0
MAPK4	2	16	311	2	7	18	12	15	301	8	160	0	8	525	13	17	298	9	6	25	38	2	9	3	76	46	1	142	4	33	9	11	72	48	13	48	2	2	31	19	45	292	105	878
LOC105372116	1	0	0	0	0	0	0	0	0	0	7	0	0	0	0	0	0	0	0	0	0	0	0	0	0	0	0	3	0	0	0	0	0	0	0	0	0	1	0	0	0	0	0	0
MRO	6	7	39	79	2	8	133	48	0	14	32	19	65	158	38	318	76	175	86	26	42	2	3	8	6	49	3	97	23	172	194	26	793	149	114	596	71	225	16	943	291	31	3	226
ME2	203	566	131	994	133	1011	1708	1248	36	499	303	818	675	807	917	1552	1297	679	761	369	1083	422	1517	206	594	338	170	719	280	3222	3942	4249	4438	4074	3698	3003	3609	3067	1512	5099	3223	957	2314	3048
ELAC1	6	102	11	217	23	119	134	143	6	15	80	50	48	247	130	149	109	79	115	52	160	87	183	29	53	34	27	110	37	368	292	429	559	468	460	293	433	476	10	573	395	12	144	529
LOC107985152	1	15	0	50	8	6	24	21	1	0	4	6	4	52	15	28	21	10	16	13	22	7	28	3	2	9	4	18	13	49	23	31	63	43	59	52	67	51	1	63	24	22	12	104
LOC105372117	0	70	7	160	29	69	115	97	0	39	39	42	14	205	97	124	120	68	73	58	72	41	185	30	68	59	13	59	59	313	299	317	176	318	320	326	384	185	27	356	177	21	74	408
SMAD4	119	2099	151	4112	415	3014	3837	3749	163	595	968	1047	718	3414	2040	2501	2085	904	2673	1583	3180	1383	4602	498	1670	1288	305	2231	845	11335	12749	14275	12404	13512	14927	10246	13107	13459	1048	14179	10254	769	6628	15406
SRSF10P1	0	0	0	10	0	8	10	9	1	3	2	0	6	3	9	9	3	1	4	5	13	15	9	0	6	4	1	7	2	2	9	15	31	13	23	20	7	25	30	37	27	3	14	20
MEX3C	54	930	64	1618	160	1751	2106	1813	93	213	438	301	414	1127	1070	923	845	389	793	460	1976	892	2032	247	931	462	141	713	349	2794	3838	3912	3216	4243	5011	3532	3463	3698	371	3873	2796	98	1039	3016
LOC105372118	10	101	10	121	20	89	153	155	1	5	27	29	42	107	65	32	88	17	108	52	133	71	147	22	59	33	24	100	34	198	223	258	253	285	490	239	263	302	55	322	198	27	124	316
RNU1-46P	0	0	5	0	0	0	1	0	0	0	0	0	1	0	0	1	0	0	0	0	14	0	0	0	0	1	0	4	0	0	0	0	0	0	0	0	0	0	0	0	0	0	0	0
LINC01630	5	0	0	0	0	0	0	0	0	14	1	0	0	1	1	0	0	0	0	0	0	0	0	1	3	0	0	0	2	24	28	23	34	27	31	36	52	27	29	21	33	31	42	30
SS18L2P2	0	0	0	0	0	0	0	0	0	0	0	0	0	0	0	0	0	0	0	0	0	0	0	0	0	0	0	0	0	0	0	0	0	0	0	0	0	0	0	0	0	1	0	1
RSL24D1P9	0	0	53	1	0	1	1	1	0	0	0	2	1	0	0	0	0	0	1	0	3	1	2	4	1	1	0	0	1	12	12	6	7	10	12	4	16	9	4	5	10	3	9	9
LOC105372120	0	0	0	0	0	0	0	0	0	0	0	0	0	0	0	0	0	0	0	0	0	0	0	0	2	0	0	0	0	0	0	0	0	0	1	0	0	0	5	0	0	2	0	2
RPS8P3	0	0	0	0	1	0	0	0	0	0	1	0	1	0	0	0	1	0	0	0	0	0	1	0	3	4	0	0	0	4	0	0	1	4	3	2	3	6	0	0	0	0	1	0
LOC105372121	0	0	0	0	0	0	0	0	0	1	0	0	0	0	0	0	0	0	0	0	0	0	0	0	0	0	0	0	0	0	0	0	0	0	0	0	0	0	2	0	0	2	1	0
DCC	35	3	4	15	2	7	11	13	0	8	4	0	3	24	8	18	5	11	9	4	25	22	19	1	6	6	1	27	3	18	32	117	35	17	61	25	23	41	589	62	19	38	20	61
MIR4528	0	0	0	0	0	0	0	0	0	0	0	0	0	0	0	0	0	0	0	0	0	0	0	0	0	0	0	0	0	0	0	0	0	0	0	0	0	0	0	1	0	0	0	0
LINC01919	0	0	6	8	0	3	1	3	0	0	0	0	0	2	0	1	1	0	3	7	19	8	2	1	3	0	0	0	0	5	15	27	4	16	16	12	13	14	0	21	6	20	3	17
LINC01917	0	1	0	9	0	1	3	9	0	0	0	0	1	1	8	1	3	0	1	4	14	4	5	0	2	1	1	5	2	5	15	20	5	6	19	7	16	20	0	7	3	19	8	27
MBD2	139	835	136	1713	420	1568	1344	1509	126	1307	895	990	391	2518	2742	1519	1610	687	565	451	2675	1727	2463	498	2152	718	262	927	608	6702	8223	10094	6637	8986	8076	5514	8929	6690	2196	7449	6215	1428	5356	6055
SNORA37	192	473	96	344	123	212	177	412	27	23	155	286	571	140	67	241	742	235	312	202	1147	363	1128	223	379	731	132	585	218	165	497	471	180	309	459	216	253	164	15	154	154	21	146	206
POLI	76	861	62	1439	237	790	1173	1392	50	202	384	500	223	1408	854	1081	797	312	1324	541	1833	588	1736	167	497	341	181	734	345	3472	5600	5685	5097	5077	5223	3438	5179	4518	387	4434	3082	711	2718	5542
STARD6	0	1	0	3	0	7	8	3	1	11	0	2	1	7	15	2	3	1	4	0	1	1	6	1	5	0	0	0	1	15	16	13	12	17	13	5	12	11	0	4	5	8	12	19
C18orf54	34	320	8	565	48	539	855	413	8	29	80	147	56	199	296	321	315	180	290	84	275	93	440	63	404	175	104	177	155	1074	2206	1438	1987	2051	1906	1269	1342	1169	17	1998	1417	13	271	681
SNRPGP2	21	293	31	187	15	721	275	453	31	72	18	118	128	37	326	110	212	22	184	38	584	300	451	19	606	40	51	109	38	360	769	586	471	475	406	212	343	375	85	258	260	37	276	146
DYNAP	0	0	0	0	0	0	1	0	0	1	0	0	0	0	0	0	0	0	0	0	0	36	0	0	0	1	0	0	0	0	0	0	0	0	0	0	0	0	0	0	1	1	0	1
RAB27B	38	200	63	279	56	1894	504	544	17	29	117	101	120	153	102	123	302	132	271	113	3159	1481	1077	82	1628	16	30	161	73	868	840	1445	1720	4486	4602	1742	4847	12052	86	4119	1631	101	1103	1020
RPSAP57	0	0	1	7	0	3	0	2	0	3	0	3	0	0	1	2	1	1	6	1	1	1	1	3	0	3	0	4	2	1	2	1	6	11	4	6	10	237	1	93	6	2	2	0
CCDC68	4	44	43	37	39	120	59	72	3	14	26	5	38	151	24	28	53	10	456	73	56	106	96	7	100	8	8	90	23	250	195	413	249	716	324	212	817	1450	18	587	306	33	138	620
LOC107985125	0	0	0	0	0	0	0	1	0	0	0	0	0	0	0	0	0	0	0	0	0	0	0	0	0	0	0	0	0	0	0	0	0	0	0	0	1	0	0	0	1	0	0	1
LOC105372125	4	0	0	1	2	0	3	3	0	0	0	0	0	0	0	0	0	0	0	0	0	0	1	0	2	11	0	0	0	1	3	0	0	5	2	0	4	1	0	6	1	0	1	1
LINC01929	7	47	6	339	11	136	618	341	1	13	8	74	3	7	236	72	42	66	12	20	35	9	215	44	13	3	11	24	80	98	785	148	441	251	237	24	459	374	60	611	257	5	88	18
TCF4	227	6769	463	12775	250	8868	10850	6742	453	436	3236	1688	2268	12772	9440	8138	6306	3091	7563	4288	7895	2212	9521	1107	2377	3070	1283	5761	4150	39396	36947	41859	52716	41743	51499	44788	48370	52227	834	54968	39047	626	10092	40833
TCF4-AS1	3	54	4	81	2	71	98	56	7	0	26	7	16	80	70	45	46	16	64	19	80	23	78	1	27	14	9	54	43	138	156	171	205	171	256	208	305	259	1	381	240	4	88	171
MIR4529	0	1	0	1	0	5	2	2	0	0	1	0	0	0	2	1	5	0	1	4	0	0	2	0	0	0	0	4	0	9	4	6	9	10	6	4	15	8	0	20	11	0	2	6
LOC105372126	0	1	260	1	0	1	2	9	126	5	0	0	1	3	5	0	108	1	0	0	2	1	1	0	0	2	1	0	1	3	2	4	1	0	1	1	1	1	0	3	1	2	2	3
RPL21P126	0	0	0	0	0	0	0	0	0	0	0	0	0	0	0	0	0	0	0	0	0	0	0	0	0	0	0	0	0	0	0	0	0	0	0	0	1	0	0	0	0	1	0	0
LOC105372130	0	5	1	1	0	3	0	1	0	3	0	1	4	0	3	1	1	0	0	1	0	1	16	0	3	0	0	2	3	9	12	1	4	27	4	5	9	8	4	8	13	1	72	11
LINC01415	176	34	13	77	1	83	65	49	6	13	18	13	64	109	47	53	52	22	42	30	68	27	81	3	31	15	8	63	26	160	182	123	154	169	165	144	173	172	13	186	187	65	88	130
LOC107985183	1	1	0	1	0	0	1	2	0	37	0	0	0	2	0	0	0	0	3	1	0	0	4	1	1	0	1	0	0	0	2	0	1	1	0	0	5	3	166	4	0	107	5	4
LOC105372131	0	0	1	0	0	0	2	1	0	0	1	0	0	0	1	0	0	0	2	2	0	0	3	0	0	0	1	0	0	0	3	3	10	3	5	1	6	1	2	4	3	7	2	4
LINC01416	0	0	0	0	0	0	0	0	0	3	0	0	0	0	0	0	0	0	2	1	6	2	0	0	1	0	0	0	0	2	2	0	0	2	0	3	0	0	2	2	1	8	1	4
LOC107985164	2	2	1	1	0	0	3	1	0	0	1	1	0	26	0	0	1	0	6	4	37	10	0	0	7	6	0	22	1	10	3	8	6	18	2	4	4	4	2	17	26	4	4	51
LOC642484	5	0	0	2	1	1	0	2	0	1	0	0	0	9	0	0	1	1	0	4	8	1	0	0	4	1	2	0	1	4	7	1	7	20	1	6	3	4	0	15	16	17	7	26
LINC01905	0	1	0	0	0	0	0	0	1	0	0	0	0	0	3	0	0	1	0	0	0	1	0	0	1	0	0	0	0	0	4	2	0	3	3	2	3	0	0	3	0	0	5	6
LINC01539	0	4	0	0	0	2	1	1	1	1	2	0	0	6	3	0	13	0	1	0	2	1	5	1	2	2	0	1	0	5	48	21	5	14	5	1	16	1	2	19	1	2	45	43
LOC105372132	17	4	0	1	0	5	0	1	1	20	0	4	0	4	1	0	2	0	1	0	0	0	0	0	9	4	0	1	3	0	3	4	11	3	10	8	0	7	0	1	7	668	10	39
LOC105372135	1	2	0	9	0	3	3	6	0	1	0	4	0	3	4	2	3	1	0	1	1	2	1	1	3	0	0	0	1	4	5	15	14	10	6	5	14	2	5	13	21	8	33	16
TXNL1	447	1080	209	1763	182	1871	2143	1683	93	528	422	1415	510	1333	1195	1262	1118	528	854	619	1740	1147	2193	226	1385	433	140	965	360	5451	7526	7428	6543	8054	8812	4335	7043	5649	3677	6251	4972	1296	6117	7053
WDR7	85	1380	89	2001	276	1466	1680	1742	73	214	627	516	469	2082	1494	1843	1502	610	2039	842	1530	676	2168	281	1042	796	283	1269	655	6795	5378	8455	7215	7359	7207	5576	8113	6965	628	9291	5979	308	3010	8773
WDR7-OT1	1	12	1	33	6	29	15	22	1	2	12	9	1	39	36	17	23	6	37	9	14	11	27	6	12	14	3	20	3	72	40	104	41	87	80	46	129	80	23	115	57	468	37	103
LOC105372136	3	3	2	1	3	0	3	0	0	2	1	3	0	2	0	1	2	0	1	2	1	0	0	1	0	1	0	1	0	1	1	2	2	6	3	0	9	9	2	0	8	1	0	4
LINC-ROR	1	3	0	2	0	1	1	4	0	0	1	1	0	6	4	2	6	0	1	0	2	1	1	0	2	0	0	0	1	13	1	7	0	5	7	1	9	4	1	5	5	0	10	7
BOD1L2	2	14	2	18	1	14	24	16	2	14	4	5	8	24	10	31	6	10	8	7	16	3	13	1	4	7	1	21	3	32	35	35	41	36	37	36	70	93	17	45	41	10	11	41
LINC02565	0	0	0	0	0	0	0	1	0	0	0	0	0	0	0	0	0	0	0	0	0	0	0	0	0	0	0	0	0	0	0	0	0	0	0	0	0	0	1	0	0	2	0	1
RNU6-737P	0	2	0	0	0	0	0	0	0	0	0	1	0	0	1	0	3	1	0	0	0	1	2	0	0	1	0	0	0	0	0	0	0	0	0	0	0	0	0	0	0	0	0	0
ST8SIA3	26	48	65	0	0	0	0	0	0	1	0	3	8	0	0	1	0	0	2	0	2	3	0	0	11	16	0	1	0	7	3	1	0	1	0	0	0	0	11	1	0	82	4	2
ONECUT2	31	15	48	10	13	39	11	11	4	120	29	6	5	141	46	24	8	4	10	3	11	9	11	2	25	47	2	20	2	89	33	31	23	32	48	56	21	47	107	38	35	108	55	59
LOC112267870	4	0	2	0	0	1	0	0	2	3	1	0	0	0	0	0	0	0	1	0	0	2	0	0	1	0	0	6	0	2	0	0	0	2	3	0	0	2	2	3	0	5	5	3
FECH	67	373	26	873	119	354	837	639	45	70	253	258	306	1026	636	767	536	324	1016	350	950	604	1012	111	666	253	83	765	180	2081	1645	2047	1833	2074	1908	1882	1846	2685	1678	3083	1809	219	645	2987
NARS	155	2174	229	2776	257	2737	2875	2392	94	530	1062	2737	594	2531	3109	2881	2493	1448	1404	861	4168	2218	3897	623	3771	1102	430	1572	787	12107	13861	15278	13279	14258	12547	9454	11776	11495	1347	11739	9118	546	6306	9837
LOC100505549	5	133	91	225	22	148	208	166	34	28	62	80	46	162	220	161	157	79	125	66	132	40	260	25	81	64	33	103	72	503	341	504	399	475	668	399	646	474	7	791	331	6	164	477
ATP8B1	59	1646	132	3204	205	2039	3908	1951	124	99	888	373	547	2179	2532	2246	1730	743	1699	1415	3288	1416	3225	380	2061	392	282	1886	1213	7865	6203	6645	14072	12785	11971	9712	13828	10740	92	9857	6709	296	1721	8220
LOC105372141	4	42	4	81	7	55	57	42	5	3	43	42	9	94	66	106	53	48	56	43	97	27	117	20	49	35	13	89	43	138	108	148	202	205	230	165	295	265	19	431	131	37	104	262
RNU6-742P	1	2	0	6	1	10	12	6	0	0	1	2	1	4	4	2	4	0	15	8	7	1	14	1	5	0	0	15	1	18	14	11	18	16	24	12	26	23	0	15	11	0	6	18
MRPS17P7	9	9	1	30	6	14	21	17	0	2	16	8	9	50	31	34	15	15	17	14	33	16	24	3	13	10	5	17	21	37	22	32	71	86	81	45	94	73	0	124	37	0	11	106
RSL24D1P11	14	60	8	77	2	27	91	119	4	21	20	60	55	30	18	60	48	18	82	26	126	56	114	8	114	29	10	54	23	272	627	507	532	458	369	280	395	342	204	278	262	142	384	377
LOC105372140	0	0	0	0	0	0	0	0	0	0	0	0	0	3	0	1	0	0	0	0	9	4	0	0	9	0	0	0	0	1	2	1	0	0	2	1	1	1	2	0	1	0	5	5
HMGN1P30	1	5	0	6	1	4	5	2	0	2	2	1	2	3	5	13	5	8	3	1	13	7	9	1	5	2	0	4	1	29	18	30	16	29	30	18	11	37	3	26	23	7	20	10
NEDD4L	16	326	68	385	305	538	502	420	63	294	201	217	190	1983	544	550	576	280	429	211	1133	877	627	66	1569	197	95	770	193	1907	1840	1608	1771	3122	2429	2084	2971	3055	121	2521	2354	44	1813	4080
LOC105372143	7	18	3	15	7	26	16	29	2	3	2	15	3	18	15	18	30	8	15	7	56	50	34	2	30	12	7	1	4	74	94	95	62	95	57	85	73	109	0	104	115	8	28	39
LOC107985182	0	0	1	0	0	1	0	0	0	0	0	0	0	0	0	0	0	0	0	0	0	1	0	0	2	0	0	0	0	0	0	0	0	0	0	0	1	0	1	1	0	0	0	0
MIR122	0	0	0	0	0	0	0	0	0	0	0	0	0	0	0	0	0	0	0	0	0	0	0	0	0	0	0	0	0	0	0	0	0	0	0	0	0	0	0	0	0	0	0	0
MIR3591	0	0	0	0	0	0	0	0	0	0	0	0	0	0	0	0	0	0	0	0	0	0	0	0	0	0	0	0	0	0	0	0	0	0	0	0	0	0	0	0	0	0	0	0
ALPK2	33	420	96	2761	235	435	3098	1981	28	164	207	51	79	426	749	140	224	117	41	2	391	359	2387	107	223	70	303	378	1287	2780	2675	6271	7097	2343	4666	1548	6958	6349	77	2542	2136	4034	567	1274
LOC105372145	0	6	0	27	6	6	29	14	1	0	7	0	0	1	17	0	2	0	0	1	3	1	29	1	3	0	2	3	12	28	15	53	42	41	59	16	78	43	0	29	14	2	5	8
SNORA108	0	0	0	0	0	0	0	0	0	0	0	0	0	0	0	0	0	0	0	0	0	0	0	0	0	0	0	0	0	0	0	3	0	0	2	0	1	0	25	0	0	0	0	0
RPL9P31	1	0	0	1	0	0	0	0	0	0	0	0	0	0	0	0	0	0	0	0	0	0	0	0	1	0	0	0	0	0	0	0	0	0	2	0	2	1	1	0	0	0	0	0
LOC102724745	0	24	24	3	2	5	0	5	0	6	0	0	0	5	8	4	10	0	0	0	5	0	5	0	9	0	1	7	0	4	7	12	6	13	13	6	27	9	20	39	22	18	11	11
LOC101927322	0	4	1	1	4	3	4	2	0	0	5	0	0	1	9	1	3	1	1	0	2	0	7	0	1	0	0	0	0	2	9	17	11	16	5	2	11	0	3	10	17	0	11	2
MALT1	130	2621	149	2341	722	2861	3976	4323	137	269	423	764	443	1207	1198	1308	2339	482	1512	754	3761	2733	4299	360	3790	494	244	839	575	9863	13362	22929	9598	13199	14045	8913	10907	7509	422	8391	9257	360	7093	6036
LOC105372146	5	92	4	137	46	105	143	179	6	32	38	39	23	93	133	85	146	25	51	35	125	91	201	8	177	30	5	45	23	306	419	1145	325	594	446	264	472	245	25	595	482	112	431	300
LINC01926	1	1	0	0	0	0	0	0	0	0	0	0	1	0	0	0	1	0	0	0	0	0	0	0	0	0	1	0	0	1	0	0	0	0	0	1	3	0	0	1	0	13	0	0
ZNF532	49	1603	164	3609	241	1743	3045	2272	175	306	1759	593	606	4446	3340	3391	1713	1444	1717	1192	2734	1395	3943	520	1090	1114	407	2104	1191	7576	6356	8703	8443	7230	7885	7085	9081	8150	89	13275	5885	55	1918	10981
LOC112268211	0	1	0	11	0	5	8	9	0	0	0	4	0	12	25	3	1	7	0	4	1	1	4	6	5	1	0	7	3	13	14	11	7	11	24	10	10	6	0	17	5	0	11	4
OACYLP	0	3	48	1	0	4	1	0	0	4	0	0	0	6	7	3	1	1	1	1	0	1	1	0	2	0	0	0	3	5	5	1	5	3	36	6	10	4	0	9	12	3	0	0
LOC107987259	1	24	14	127	2	18	44	43	4	13	20	22	10	7	348	28	27	10	25	24	58	14	95	3	25	7	38	90	89	184	187	235	482	227	212	204	622	335	28	235	305	11	32	20
SEC11C	30	130	7	164	28	299	217	278	17	31	67	89	89	138	365	191	364	82	99	73	823	368	518	16	501	83	34	170	34	1184	1236	1365	1064	1474	1284	628	791	838	19	712	658	24	426	480
GRP	0	0	0	1	0	0	0	0	0	0	7	0	0	0	1	0	1	0	0	0	0	0	0	0	4	0	0	0	0	1	0	0	1	1	0	0	0	1	64	55	5	0	0	4
RAX	0	3	0	2	1	3	0	10	3	1	0	0	1	7	6	0	8	0	0	0	3	0	11	0	2	4	0	5	0	17	0	4	0	6	50	22	2	0	0	1	3	0	0	1
CPLX4	0	1	19	0	2	1	2	0	1	1	0	1	0	0	2	0	2	0	0	0	2	1	0	0	2	6	0	0	0	6	1	4	0	1	9	2	1	0	3	0	2	60	0	2
LMAN1	402	7519	343	11193	1277	13439	11256	12687	945	2628	1466	2341	1515	3228	6405	5881	6367	2823	4066	1562	8364	3991	12463	1827	5833	3195	672	2759	1694	29810	67910	45053	27505	33896	50489	21757	30143	22067	567	28178	20779	260	11076	12816
LOC107985156	0	19	2	3	2	8	7	11	1	2	2	0	0	1	1	1	5	4	1	0	1	0	6	1	4	13	1	1	1	75	44	36	15	23	56	41	101	14	178	23	14	75	2	23
CCBE1	15	834	73	551	155	807	833	1007	66	95	75	201	71	140	504	267	234	315	122	67	255	50	1368	84	89	81	45	24	78	2336	2206	1724	1125	1683	1910	1643	2198	891	55	2531	846	9	516	1067
RPS26P54	0	0	0	0	0	0	0	0	0	0	0	2	0	1	0	0	0	0	0	0	0	2	0	0	1	0	0	2	0	1	1	1	0	0	0	0	0	2	0	0	0	0	0	0
GLUD1P4	0	1	0	0	0	0	1	1	0	0	1	0	1	0	0	0	0	0	0	0	0	0	1	0	1	0	0	0	0	1	3	1	0	1	2	0	1	0	1	1	0	1	0	0
LOC390860	0	9	0	0	2	10	3	2	1	0	1	1	2	7	6	1	4	2	0	0	6	2	4	1	4	2	0	5	0	37	20	7	1	37	16	20	34	5	13	4	26	12	14	11
PMAIP1	165	206	109	140	152	510	318	605	68	225	70	470	174	213	173	64	427	59	203	21	561	217	468	31	915	120	74	217	63	196	481	765	482	755	743	162	996	246	4765	227	504	2348	2945	209
LOC105372151	0	1	0	0	0	0	0	1	0	19	0	0	0	0	0	2	0	0	0	0	0	0	2	0	10	0	0	0	2	0	1	1	0	2	0	0	1	0	29	0	1	12	8	0
LOC100128022	18	17	15	14	6	15	6	17	4	47	7	90	2	3	20	22	53	12	5	3	36	9	61	7	37	8	4	15	3	175	194	191	118	238	155	115	176	161	569	147	333	280	1419	56
NFE2L3P1	2	9	1	10	5	13	9	4	4	1	6	7	3	9	8	9	15	4	20	1	17	10	26	2	17	0	2	7	1	22	19	103	20	36	26	14	38	21	50	19	31	9	8	19
RN7SL342P	8	23	3	15	10	21	10	35	2	9	5	20	36	15	30	5	36	3	10	2	24	13	38	4	25	13	6	28	12	16	7	2	7	7	11	11	10	13	7	8	18	6	43	11
SDCCAG3P1	1	9	1	7	0	8	10	13	1	1	5	5	4	3	11	14	6	8	5	4	19	8	15	5	15	5	1	3	1	26	5	24	42	31	34	16	58	41	16	51	29	0	21	34
SINHCAFP2	18	65	13	147	21	150	147	168	3	37	24	171	42	42	96	110	137	51	52	34	208	97	229	13	130	23	10	46	32	496	609	691	427	520	667	440	594	509	378	411	409	158	616	166
LOC105372152	0	0	0	0	0	0	0	0	0	0	0	0	0	0	0	0	0	0	0	0	0	0	0	0	2	0	0	0	0	1	0	1	0	0	0	0	0	0	1	0	0	2	0	0
RPS3AP49	1	5	0	3	1	1	3	6	0	0	4	0	2	2	5	5	9	16	4	5	19	12	8	3	12	9	2	12	5	30	55	22	28	36	44	17	41	49	3	17	19	7	16	35
LOC342784	6	107	4	141	22	124	154	219	6	26	41	210	56	74	87	99	115	51	109	40	215	95	189	21	128	43	15	45	37	758	916	875	831	846	990	636	857	821	172	897	650	82	567	639
LOC105372155	11	0	0	0	0	0	0	0	0	0	0	2	0	0	0	0	0	0	0	0	0	0	0	0	0	0	0	2	0	0	0	0	0	0	0	1	0	0	0	0	0	0	0	0
MC4R	0	4	20	0	0	0	0	2	0	3	0	0	0	0	0	0	0	0	0	2	0	0	0	0	15	6	1	1	0	0	0	0	0	0	1	0	0	0	1	0	0	0	0	4
LOC105372156	7	0	1	0	1	0	0	0	0	0	0	0	0	4	1	0	0	0	1	0	0	0	0	0	0	1	0	5	0	1	0	0	0	0	1	0	0	0	13	0	0	0	1	31
CTBP2P3	1	0	0	0	0	0	0	2	0	0	0	1	0	0	1	1	1	1	0	0	0	1	0	2	1	0	0	0	0	2	2	0	0	0	0	0	3	0	0	0	1	1	1	2
CDH20	0	30	163	52	11	25	14	25	5	6	8	15	8	137	55	45	32	23	57	21	37	23	29	3	26	8	8	42	30	100	58	83	248	177	111	104	167	133	18	160	153	23	76	140
RNU6-116P	0	0	0	0	0	0	0	0	0	2	0	0	1	1	0	0	0	0	2	1	0	0	0	0	0	0	0	0	1	0	1	0	0	0	0	0	0	0	0	1	0	2	0	1
RPL30P14	0	5	0	2	0	3	4	1	0	0	1	0	5	3	1	7	5	2	8	0	6	6	2	1	6	3	1	3	5	159	259	238	281	193	185	123	229	224	30	182	199	18	112	217
LSM6P1	0	0	0	4	0	1	0	1	0	0	0	1	0	0	2	2	1	1	2	3	3	1	0	0	0	2	0	7	1	16	39	42	17	24	10	14	22	24	25	16	13	0	9	12
LOC105372157	0	1	0	1	0	0	1	1	0	0	2	0	1	3	2	4	0	2	2	0	2	0	0	0	0	2	0	1	2	7	2	1	9	0	2	6	3	3	0	7	1	1	1	4
LINC01544	0	8	0	4	3	11	6	4	1	2	2	2	0	19	4	8	1	10	2	3	7	1	4	1	2	0	1	3	4	16	4	5	18	7	20	17	9	12	9	29	21	1	5	23
RNF152	32	1445	87	2612	116	1731	1243	707	35	61	851	325	577	2011	2480	1831	2490	922	1362	1296	2750	1004	1453	153	968	321	254	1437	1349	5482	2372	4291	10833	5944	7206	5492	7489	7568	72	8628	7497	49	2687	7474
LOC105372159	0	1	0	2	0	0	1	3	0	0	1	0	1	3	7	0	0	0	1	0	2	0	2	0	0	0	1	0	1	17	3	5	5	7	8	3	8	7	0	3	10	1	0	1
LOC112268209	0	1	1	1	0	4	2	3	0	0	0	1	0	0	0	1	4	0	1	0	1	1	2	0	1	0	0	2	1	10	0	4	0	5	7	3	11	0	0	8	7	0	0	2
RPIAP1	0	1	0	5	0	0	3	2	1	0	0	1	2	0	4	1	0	0	3	0	4	2	5	2	1	5	0	8	1	14	4	2	9	11	8	2	11	2	0	4	8	0	0	1
LOC105372158	0	0	0	9	0	2	8	1	0	0	1	0	1	3	5	3	3	0	5	1	3	0	6	2	2	2	0	3	4	42	7	17	7	17	7	9	23	12	0	9	22	5	0	3
PIGN	77	606	89	1181	99	797	1068	894	38	2822	255	316	199	1008	807	785	831	315	820	282	2165	1027	1151	142	1128	350	120	574	283	5739	6716	7602	3498	5233	8070	4919	5261	7522	339	7373	4459	479	2559	5014
RELCH	274	1662	265	2516	480	2172	2093	2567	96	1186	712	1224	433	2609	1838	1870	2165	676	1915	895	7098	4894	3049	342	5296	818	367	1940	750	8524	9542	11135	8882	11125	9725	7602	10737	7887	4829	11007	8706	2831	6518	11561
TNFRSF11A	17	84	9	228	90	127	255	190	40	210	191	78	36	390	211	431	241	285	1133	216	365	475	300	66	199	177	54	323	102	509	350	628	1155	459	294	475	1759	1577	28	966	1181	39	136	932
RPL17P44	0	0	6	0	0	1	1	0	0	0	0	0	0	0	0	0	0	0	0	0	2	0	1	1	0	0	0	2	0	0	1	1	0	3	2	0	4	1	0	0	0	0	1	0
ACTBP9	2	29	4	10	2	14	14	21	4	19	9	8	9	12	9	23	24	60	2	7	11	25	65	26	13	44	4	24	18	55	61	80	51	102	45	47	88	45	27	56	113	40	93	47
ZCCHC2	166	949	317	1141	674	1422	1452	1264	249	1606	467	972	354	1548	1206	1105	1583	496	710	513	914	415	1706	221	667	555	170	837	371	4077	4441	4717	3271	5428	4256	3966	5310	3203	5485	4068	4856	2091	5568	4315
PHLPP1	35	506	72	682	261	622	738	653	44	604	355	409	200	1605	833	613	742	352	581	400	1305	833	1164	201	1037	507	124	521	358	1488	1543	1520	1869	1915	1836	1613	1760	2419	851	2537	1835	478	1225	2950
LOC105372160	24	51	1	89	16	75	75	57	6	71	21	47	17	99	64	66	142	22	79	49	203	70	177	15	120	39	9	49	34	392	446	349	481	377	457	307	659	485	274	502	376	179	403	591
LOC105372161	1	0	1	2	0	0	0	2	0	0	0	0	1	1	2	0	0	0	0	0	0	1	0	0	0	0	0	3	0	0	0	0	1	0	0	2	0	0	3	2	1	0	0	1
BCL2	30	519	23	690	121	763	597	574	66	119	445	234	201	2329	1091	993	879	317	938	546	401	153	1208	97	287	169	129	908	307	2258	1651	2793	1593	2561	1914	1900	2950	1361	99	3204	2122	45	923	3529
KDSR	80	1425	49	2095	198	2476	1589	2053	101	417	669	474	664	2342	1308	1592	1686	533	1249	788	2840	1583	2806	254	2077	1208	123	636	260	8184	6362	7529	4433	5945	7402	7314	5313	4575	340	6431	4000	178	2268	7986
VPS4B	190	1755	145	2290	364	2598	2286	2922	161	1700	620	1970	539	1964	2476	1544	2436	580	1814	694	6588	4495	3637	296	6735	767	296	1285	544	6709	7538	9120	7560	9098	8893	6191	9002	6692	1887	7847	6097	1078	7028	5676
LOC100422317	47	43	2	42	8	31	26	39	0	84	10	62	4	63	40	21	66	21	15	7	83	34	80	5	89	10	9	16	16	111	92	152	82	105	137	129	183	103	325	144	104	56	148	93
SERPINB5	1	170	12	10	146	574	0	8	14	9	3	2	3	28	39	12	698	2	23	27	14283	9796	22	13	8024	15	23	25	9	1514	30	2	0	7110	4	1013	0	18	0	0	2319	60	5361	1
ATP5MC1P6	0	1	1	0	1	8	0	0	0	0	0	0	0	0	2	2	22	0	1	0	328	111	0	0	180	1	2	4	0	19	2	1	6	57	1	2	1	2	0	2	15	0	61	0
SERPINB12	1	4	1	4	3	0	0	1	4	1	0	1	0	20	3	10	4	0	4	7	3411	3428	4	7	37	1	3	34	0	1	0	0	1	4	1	3	0	0	24	0	1	3	31	62
SERPINB13	1	15	42	17	75	16	0	4	56	43	2	1	1	34	12	29	110	0	53	27	19950	19375	46	39	4902	1	47	10	7	26	1	0	0	505	0	35	0	0	8	0	243	18	708	1
SERPINB4	10	67	12	11	512	78	4	34	18	93	6	100	51	16	26	15	1883	5	22	14	10876	6239	31	15	3382	3	29	28	5	404	1347	1512	17	5487	317	57	146	4	115	51	574	100	20364	3
SERPINB3	6	37	25	14	513	108	3	19	23	14	4	16	9	43	28	31	1511	4	55	56	26038	14609	40	32	7077	6	48	21	7	257	185	209	4	6570	47	83	41	0	120	6	1020	102	16626	0
SERPINB11	0	0	0	0	0	1	1	0	0	0	0	0	0	0	0	0	4	0	0	0	2	59	0	0	7	0	0	0	1	0	0	0	0	13	1	0	0	0	3	0	0	2	0	0
SERPINB7	2	382	34	24	972	110	8	167	47	242	11	127	1	16	38	14	1875	9	16	8	10153	2966	27	7	1113	7	18	6	2	353	894	2550	25	2139	555	45	333	0	82	4	274	35	10054	1
SERPINB2	683	12392	227	234	3287	2739	1453	4849	89	286	14	377	716	8	132	109	1569	36	26	38	6996	5406	1722	93	17478	21	25	55	32	532	16590	349	702	24418	481	140	20711	1	760	7	3308	2609	49087	11
SERPINB10	3	1	29	1	6	9	7	12	3	4	0	15	2	4	3	2	14	0	1	0	8	38	7	4	21	3	8	1	0	10	24	9	3	25	5	13	59	1	74	8	14	25	113	6
HMSD	1	8	0	5	6	12	4	28	1	1	0	3	5	8	2	4	11	0	4	1	21	16	31	1	16	1	1	2	3	26	102	186	21	41	34	12	126	93	6	18	33	54	24	10
LOC105372165	3	48	1	26	28	60	37	61	3	47	27	99	13	95	122	12	96	15	14	9	40	25	104	9	18	23	4	17	5	87	170	181	63	116	148	86	147	74	140	70	146	289	394	95
SERPINB8	65	810	92	970	187	1246	1534	1999	70	278	226	1133	199	302	1151	772	802	281	560	318	2278	2400	2276	132	1324	263	104	288	123	3668	3605	4512	2521	4060	3503	2709	3221	1591	1364	2136	2862	571	4654	1174
LINC00305	0	0	0	2	0	1	3	3	0	1	0	4	0	2	4	2	2	0	1	0	0	0	0	0	0	0	0	0	0	10	11	1	7	5	11	11	2	20	0	10	5	0	4	3
LINC01924	0	0	5	0	0	0	0	0	0	1	0	0	0	0	3	0	0	0	0	2	0	0	0	0	1	0	0	0	0	0	2	0	0	1	2	1	0	0	4	0	3	2	3	0
LINC01538	6	0	1	0	0	1	0	0	0	0	0	1	3	0	0	0	0	0	0	0	0	1	0	0	0	1	0	0	0	3	0	0	0	1	0	0	1	0	4	0	4	11	4	0
LOC105372166	0	0	0	0	0	0	0	0	0	0	0	0	0	0	0	0	0	0	0	0	0	0	0	0	0	0	0	0	0	0	0	0	1	0	0	1	0	0	0	0	0	11	0	0
LOC105372167	0	0	0	0	0	0	0	0	0	0	0	0	0	0	0	0	0	0	0	0	0	0	0	0	0	0	0	0	0	0	0	0	0	0	0	0	0	0	0	0	0	0	0	1
LOC107985178	0	0	0	0	0	0	0	0	0	0	0	0	0	0	0	0	0	0	0	0	0	0	0	0	0	0	0	0	0	0	0	0	0	0	0	0	0	0	1	0	0	0	0	2
LOC101927404	3	3	1	0	0	0	1	1	1	0	0	0	1	0	0	1	0	0	0	0	0	0	0	0	5	74	1	0	0	27	0	0	0	0	0	0	0	0	6	0	1	0	0	0
LOC105372168	0	0	0	0	0	0	0	0	0	0	0	0	0	0	0	0	0	0	0	0	0	0	0	0	0	0	0	0	0	0	0	0	0	0	0	0	0	0	0	0	0	0	0	0
LINC01916	2	0	0	0	0	0	0	1	3	1	0	0	0	3	0	0	0	0	0	0	0	0	0	0	0	0	0	0	0	0	0	0	0	0	0	0	0	1	0	0	0	1	0	13
LOC105372169	0	0	0	0	0	0	0	0	0	0	0	0	0	0	0	0	0	0	0	0	0	0	0	0	0	0	0	0	0	0	0	0	0	0	0	0	0	0	0	0	0	0	0	0
CDH7	11	0	3	0	0	3	7	1	9	10	0	2	3	4	8	0	5	0	1	1	0	0	1	0	4	1	0	7	0	15	1	7	8	3	11	6	10	11	30	8	12	33	12	20
LOC105372170	0	0	1	0	0	0	0	0	0	0	0	0	0	0	0	0	0	0	0	0	0	0	0	0	0	0	0	0	0	0	0	0	0	0	0	0	0	0	2	0	0	0	0	0
CDH19	2	9	11	2	6	25	1	3	35	13	22	0	12	181	3	3	18	92	61	11	65	27	4	2	13	5	26	30	27	137	5	7	95	844	18	98	77	2	30	156	119	4	212	2043
MIR5011	0	0	0	0	0	0	0	0	0	0	0	0	0	0	0	0	0	0	0	0	0	0	0	0	0	0	0	0	0	0	0	0	0	0	0	0	0	0	0	0	0	0	0	0
DSEL	66	1891	61	4986	268	1859	3561	2557	31	125	785	368	556	1943	1096	2066	657	670	2097	833	1347	156	2585	361	377	546	73	789	442	5689	6088	5738	8105	9388	6297	6469	9474	13062	50	10757	5362	42	2447	6008
LOC643542	0	0	5	2	0	0	1	0	2	0	2	1	2	6	3	1	0	1	3	1	0	0	0	0	0	0	0	3	0	1	0	10	7	9	3	8	14	8	3	12	3	1	1	18
LOC105372174	15	2	7	20	0	2	11	14	1	2	1	0	3	5	3	9	9	0	18	7	7	0	9	0	4	4	0	0	1	29	17	32	60	36	26	31	31	80	5	91	26	2	4	64
LOC105372173	77	16	74	52	1	14	26	26	17	0	3	1	0	15	11	20	21	0	28	16	13	1	19	2	2	11	2	7	2	72	48	67	110	148	66	57	212	141	179	152	54	29	10	95
LOC105372172	31	5	19	2	0	0	2	1	0	0	0	0	4	3	0	0	0	0	5	1	1	0	2	0	2	0	0	3	0	4	4	4	15	12	6	7	45	37	1	25	8	22	6	16
LINC01903	26	1	4	3	0	0	0	2	0	3	1	0	0	1	0	0	1	1	1	2	0	0	0	0	0	2	0	0	0	2	2	2	13	0	1	2	7	14	12	5	10	43	0	11
LINC01912	0	1	45	0	1	0	0	2	27	2	1	0	0	1	0	0	35	0	0	0	0	0	1	0	10	2	1	1	0	3	1	1	4	1	0	0	0	3	3	1	0	3	2	5
TMX3	140	3686	104	4491	401	5398	5699	4539	118	202	690	1308	775	1890	2467	3228	3001	1104	2908	1353	4180	1772	5230	559	2553	1246	546	2090	1212	14425	20384	20791	18144	20695	21007	12023	16939	12650	922	14435	11776	490	5596	9565
CCDC102B	138	1610	103	5880	38	2055	2638	744	23	77	858	1036	303	886	4538	3863	1433	1661	1690	1474	1492	1134	1128	548	248	353	1117	1255	2435	4707	4917	6373	21359	11711	8637	3727	20940	14501	115	22089	16369	1168	1042	6499
RNU6-39P	5	21	5	19	1	18	15	44	4	15	7	29	23	31	33	19	58	9	38	16	23	17	51	5	20	18	3	54	9	20	33	25	34	25	40	25	44	38	10	50	30	7	28	23
SDHCP1	0	31	1	110	2	47	26	13	0	0	12	18	6	12	215	90	21	48	26	16	25	27	8	6	3	7	30	24	39	56	41	90	359	120	47	101	245	206	0	345	273	5	5	59
LOC107985134	13	359	29	1716	8	493	475	198	18	11	166	230	53	237	1097	963	370	389	629	495	427	247	339	119	65	69	219	295	660	1155	770	1481	4607	2190	2266	864	5571	3272	9	5924	3782	58	203	1611
LOC107985135	5	30	3	77	2	47	19	4	2	145	6	3	1	25	23	24	17	17	44	36	14	7	15	10	5	8	10	35	24	69	73	47	342	117	100	90	206	175	17	181	158	15	9	175
LOC107985136	15	2	3	3	0	0	0	0	0	5	3	0	4	6	2	2	0	1	8	2	0	0	0	0	1	0	0	1	0	4	6	5	26	8	26	3	11	18	4	11	8	2	2	22
DOK6	43	291	36	500	29	213	563	756	22	86	219	52	54	315	217	110	168	92	222	183	172	31	727	39	27	72	30	184	85	622	554	1183	1096	368	1207	522	242	1247	33	1146	991	66	188	1140
LOC105372179	1	10	0	11	0	2	6	15	1	0	4	0	1	8	14	1	10	1	5	1	7	0	15	1	0	2	0	0	2	13	18	10	25	11	29	9	7	21	0	29	18	0	0	8
LOC105372178	5	25	244	26	1	15	45	35	0	3	7	2	2	32	14	10	15	4	20	19	15	0	55	2	8	10	3	26	2	77	88	128	127	39	127	73	39	116	962	124	101	68	23	117
LOC107985138	0	12	3	9	1	5	13	21	0	2	1	2	0	7	8	2	9	1	6	4	5	0	25	0	2	2	0	0	2	38	45	79	72	28	64	31	11	47	1	78	28	0	6	40
CD226	554	182	8	183	38	180	335	291	12	63	67	104	106	365	313	161	427	51	239	92	134	23	380	26	206	59	64	289	55	698	1015	1895	707	553	624	580	666	467	130	1294	1422	94	687	1041
RTTN	418	941	70	1197	228	1072	1060	867	40	36	336	292	192	1538	823	887	1125	381	980	423	1154	523	1270	240	1164	395	163	879	474	5282	6232	6504	5048	6077	5418	4024	4855	5056	409	5869	4677	195	4590	7382
LOC105372180	4	6	0	3	1	5	2	3	1	0	4	2	3	3	7	5	6	3	3	3	13	3	9	1	8	4	1	4	2	14	11	7	3	14	18	8	16	19	0	11	8	2	13	28
LOC107985158	4	0	7	0	0	1	1	1	1	3	0	16	2	0	0	1	5	2	2	1	0	0	0	0	0	1	2	1	1	2	0	0	2	1	0	0	1	0	6	2	0	4	2	4
SOCS6	27	652	33	909	145	979	1001	933	44	98	278	191	168	993	476	691	706	256	698	353	1399	773	1127	137	982	380	83	593	212	3886	4564	4605	4084	4731	4486	3481	3897	4125	32	3728	2710	36	2171	3618
LINC01909	0	19	2	58	4	28	31	34	2	2	7	5	3	15	5	12	25	4	19	12	33	18	37	1	26	3	1	15	7	95	115	69	79	128	141	98	113	65	382	72	41	0	40	79
LIVAR	1	34	1	73	8	47	52	56	1	6	6	3	5	23	16	11	32	2	28	17	79	32	54	8	60	14	2	28	14	133	142	120	103	146	131	129	107	95	0	72	54	1	62	103
LINC01910	131	11	0	7	3	3	4	1	0	0	2	3	2	4	2	2	6	0	7	0	12	4	3	1	68	34	0	0	2	11	2	1	2	24	13	8	10	1	4	6	1	99	12	13
LARP7P3	0	0	0	0	0	0	2	0	0	0	0	0	0	0	0	0	0	0	0	0	0	0	0	0	1	0	0	0	0	0	0	0	0	0	1	2	0	0	0	0	1	0	0	0
LOC112268215	0	0	3	1	1	0	0	1	1	2	0	0	0	0	0	0	1	0	1	0	0	0	1	0	5	1	2	0	0	35	31	23	30	25	13	20	27	29	16	20	38	30	41	27
RPS2P6	0	0	0	1	0	0	0	1	0	0	0	0	0	1	1	2	2	0	0	0	0	1	1	0	3	4	0	0	0	0	0	1	1	1	0	1	2	1	0	0	0	19	3	2
LOC105376872	0	3	6	5	1	1	3	6	0	2	0	4	2	1	0	4	10	4	0	1	2	0	1	0	0	3	0	0	0	31	17	33	13	14	8	10	15	3	6	15	7	6	12	2
RN7SL795P	5	9	2	2	1	6	3	8	1	0	0	1	10	7	10	2	12	1	4	2	7	2	12	2	0	1	3	6	3	6	1	1	5	7	11	5	9	11	0	4	5	3	17	3
GTSCR1	0	3	0	0	0	0	0	0	0	0	1	1	4	0	1	3	4	1	2	0	0	0	1	0	4	1	0	0	0	0	2	2	0	0	0	0	0	1	1	3	1	11	2	0
LOC107985166	0	0	0	0	0	0	0	1	0	0	0	0	0	4	0	2	0	1	1	0	0	0	1	0	1	0	0	0	0	0	0	6	3	3	0	7	0	0	0	3	0	2	1	0
LOC105372185	32	1	1	3	0	1	3	3	0	1	0	2	3	4	4	6	8	5	1	0	1	1	5	0	3	3	0	0	0	4	7	7	6	8	1	2	6	5	71	10	5	116	7	0
LOC105372188	0	0	0	0	0	0	0	0	0	0	0	0	0	0	0	1	0	0	0	0	0	0	0	0	0	0	0	0	0	0	0	0	0	0	0	0	0	0	0	0	0	0	0	0
LOC105372187	0	0	0	0	0	0	0	1	0	1	0	0	4	0	1	0	0	0	0	0	0	0	0	0	4	2	0	2	0	0	0	0	0	0	0	0	0	0	2	0	0	0	0	0
LOC100132647	1	0	0	3	0	0	0	0	0	6	2	1	0	2	0	0	0	2	1	1	4	2	2	0	0	2	1	0	1	38	29	26	24	38	31	27	22	23	22	21	39	26	31	32
LOC107985179	0	0	0	0	0	0	0	0	0	0	0	0	0	0	0	0	0	0	4	0	0	0	0	0	0	0	0	0	0	0	0	0	0	0	0	0	0	0	0	0	0	0	0	0
LINC01541	1	0	3	0	0	0	0	2	0	8	0	0	0	0	0	0	0	1	2	0	0	0	0	0	7	0	0	0	0	0	0	0	0	0	0	0	1	0	2	0	0	1	0	2
LOC105372186	0	0	0	0	0	0	0	0	0	0	0	0	0	0	0	0	0	0	0	0	0	0	0	0	0	0	0	0	0	0	0	0	0	0	0	0	0	0	0	0	0	0	0	0
LINC01899	0	0	0	0	0	0	0	1	0	0	0	0	0	0	0	0	0	0	1	0	0	0	0	0	2	0	0	0	0	0	0	0	0	0	0	0	0	0	0	0	0	0	0	0
LOC105376873	1	0	0	0	0	0	0	0	0	0	0	0	0	0	0	0	0	0	0	0	0	0	0	0	0	0	0	0	0	1	0	0	0	0	0	0	0	0	0	0	0	0	0	0
LOC102725148	61	1	7	0	0	0	0	1	0	0	0	0	0	1	0	0	0	0	0	0	0	0	0	0	4	13	0	0	0	0	0	0	0	0	0	0	1	0	2	1	0	10	2	1
LOC105372189	1	0	0	0	0	0	1	2	0	0	0	0	2	0	0	0	0	0	0	0	0	0	0	0	0	0	0	0	0	0	2	0	0	0	0	0	5	1	0	0	1	5	0	0
CBLN2	2	24	2	41	10	12	319	27	3	20	0	0	2	2	19	18	10	24	22	1	0	7	32	11	3	2	1	5	6	82	86	0	104	208	60	59	68	5	4	134	306	28	4	3
HNRNPA1P11	0	0	0	2	0	0	0	1	0	1	0	0	0	1	0	2	1	1	0	0	0	0	0	3	0	1	0	0	0	2	0	0	0	1	0	0	1	0	0	1	0	0	0	3
NETO1	14	46	160	42	3	4	108	13	1	7	4	1	7	32	15	30	3	2	25	5	7	2	12	2	7	6	0	8	6	5	1	1	24	4	0	12	13	1	38	15	23	482	2	40
MIR548AV	0	0	0	2	0	0	1	0	0	0	0	0	0	0	0	0	0	0	0	0	0	0	0	0	0	0	0	0	0	0	0	0	0	0	0	0	0	0	0	0	0	0	0	0
LOC100505797	1	0	12	0	0	0	0	1	0	0	0	0	0	0	0	1	0	0	0	0	0	0	0	0	0	0	0	0	0	0	0	0	0	0	0	0	2	0	0	0	1	0	0	0
LOC400655	0	0	0	0	0	0	0	1	0	1	0	4	0	1	0	5	0	0	2	0	2	0	3	1	0	0	0	0	1	5	9	5	0	4	4	5	5	7	4	6	4	0	2	9
LINC02582	1	2	0	18	0	14	10	9	0	1	4	2	3	6	7	31	4	7	6	4	8	5	15	2	1	0	3	3	15	71	53	75	63	85	100	55	159	54	204	63	65	0	37	61
LOC105372190	0	20	5	56	8	43	41	40	1	2	18	7	21	6	22	54	18	21	17	22	44	4	46	3	15	7	19	17	35	86	77	83	153	103	196	137	272	106	1	138	100	2	40	69
LOC105372191	0	0	0	4	0	1	5	10	0	0	0	0	0	1	0	1	1	1	1	0	0	0	5	0	0	1	0	3	1	0	4	1	2	1	4	0	1	0	0	0	8	29	0	1
FBXO15	28	34	166	18	14	13	17	13	47	25	8	10	13	63	24	36	51	5	36	3	20	5	22	1	6	3	5	12	8	27	44	31	40	81	53	45	78	56	90	66	59	632	52	66
TIMM21	15	225	13	371	27	287	316	306	30	53	94	105	65	320	464	255	348	146	171	55	480	158	516	73	455	81	43	174	57	1177	1751	1389	1227	1496	1357	892	1175	1190	16	1068	795	18	407	958
RN7SL551P	3	4	1	1	2	7	3	3	2	8	1	2	10	6	8	2	6	6	4	0	5	3	2	1	0	2	4	3	3	6	0	1	1	6	3	1	2	3	2	2	0	1	8	2
CYB5A	8	190	21	228	41	151	188	193	19	19	200	78	196	695	269	607	234	213	185	106	503	217	319	51	311	90	55	323	83	1590	1384	1879	1820	1448	1294	1167	1729	1714	20	1847	1076	29	378	1743
C18orf63	7	9	2	1	0	1	1	1	0	4	0	0	2	7	0	5	0	0	16	0	0	0	5	0	1	2	0	0	0	1	2	7	3	4	3	2	7	0	36	0	2	116	11	11
FAUP1	154	932	119	1135	223	999	1204	1593	85	513	804	1398	967	927	591	1489	1049	946	955	411	1761	1154	1335	270	1300	494	205	1058	267	2531	1553	1629	3074	2607	2780	2495	3009	3673	1294	3096	3087	1005	3847	3221
LINC01922	0	0	0	0	0	0	0	0	0	0	0	0	0	0	0	0	0	0	0	0	0	0	0	0	0	1	0	0	0	0	0	0	0	2	1	0	0	0	0	0	0	0	0	0
DIPK1C	3	3	0	0	1	0	3	13	0	0	2	0	1	77	11	0	2	8	282	9	5	5	2	0	4	0	1	15	0	8	3	1	26	0	3	4	4	14	5	2	7	54	7	39
CNDP2	139	1015	99	1974	267	1535	2203	2012	96	572	772	1198	394	2161	4042	3243	2295	1632	1185	630	4866	2585	2890	401	3920	737	372	1056	602	5177	2840	5673	4081	5245	4226	4969	5590	6079	2886	9699	5945	201	2172	3668
CNDP1	0	4	0	12	7	14	6	5	0	7	0	2	5	12	13	7	6	0	6	1	4	4	6	0	1	14	0	5	3	19	15	29	16	11	19	11	25	6	10	10	14	3	14	23
ZNF407	226	2133	169	2789	438	2249	3134	3426	202	1377	757	2044	562	2287	2528	2255	2143	962	2031	1001	3948	1786	4184	495	2543	1178	462	1767	1040	6116	4996	8532	6225	7305	6522	5284	9145	5030	1550	7418	5571	1074	4377	5410
LINC00909	0	0	0	0	0	0	0	0	0	0	0	0	0	0	0	0	0	0	0	0	0	0	0	0	0	0	0	0	0	0	0	0	0	0	0	0	0	0	0	0	0	0	0	0
LOC107985130	9	40	1	60	6	55	76	47	10	30	8	60	13	48	23	43	52	10	29	15	53	29	97	11	52	26	7	13	16	161	157	298	178	232	179	129	294	156	22	227	164	85	149	127
LOC105376874	4	4	0	10	1	6	4	10	1	7	4	3	1	34	12	8	7	8	20	11	7	7	22	1	4	2	2	7	3	32	20	59	40	24	19	37	17	33	4	20	18	5	15	148
ZADH2	32	465	22	950	87	803	644	775	32	207	380	397	189	1917	1048	880	823	399	775	349	1043	440	1081	118	492	340	98	854	294	2712	2947	2427	2262	2197	2582	2332	2318	2704	45	3225	2195	82	694	4320
TSHZ1	23	436	19	662	47	772	390	447	33	114	544	242	161	1630	646	910	432	437	451	325	460	240	738	109	255	271	110	466	216	1343	1050	994	865	1098	1258	1383	1249	1473	19	2048	1289	141	237	3084
LOC105372200	0	0	0	0	0	0	0	5	0	0	1	2	0	2	2	0	0	1	0	0	0	0	4	0	1	0	0	2	0	2	2	2	2	0	3	2	6	3	1	6	0	0	2	3
SMIM21	4	1	44	2	2	1	3	2	21	9	1	0	1	6	3	2	21	2	0	0	0	0	5	0	2	9	0	1	0	3	2	1	1	3	7	3	11	4	619	7	7	4	2	7
LOC107985177	1	7	1	12	2	4	17	4	2	2	4	0	2	14	7	22	7	6	10	3	5	3	9	7	4	8	1	1	5	26	37	14	20	27	12	11	10	47	5	60	24	9	7	18
LOC105372201	1	0	0	1	0	0	2	0	1	5	2	1	5	0	0	0	0	0	1	0	1	0	0	0	0	2	0	0	0	2	3	1	3	6	2	3	1	2	2	3	0	1	2	0
LOC105372202	0	0	0	0	0	0	1	1	0	0	0	0	0	0	0	0	0	0	0	0	0	0	0	0	0	0	0	0	0	0	0	0	0	0	0	0	0	0	0	0	0	1	0	3
LINC01898	0	0	1	0	0	0	0	0	0	0	0	0	0	0	0	0	0	0	0	0	0	0	0	0	0	0	0	0	0	0	0	0	0	0	0	0	0	0	1	1	0	1	0	0
LOC105372203	0	0	0	0	0	0	0	0	0	0	0	0	0	3	0	0	0	0	0	0	0	0	0	0	8	10	0	1	0	0	0	1	0	0	1	0	0	0	1	0	0	189	0	0
LOC105372204	9	0	0	0	0	0	0	0	0	1	0	0	0	1	0	4	0	0	0	0	0	0	1	0	3	1	0	0	0	1	3	0	0	0	3	0	0	0	0	0	1	0	0	8
LOC339298	3	0	1	0	0	1	1	0	0	1	0	0	0	13	0	0	0	0	0	0	0	0	1	0	0	0	0	0	0	1	0	0	1	0	6	0	1	1	4	0	0	2	0	15
LOC105372206	6	1	25	0	0	1	1	1	0	0	0	0	0	30	0	1	0	0	1	0	0	0	0	1	1	0	0	1	1	4	2	0	8	1	54	0	0	0	31	0	1	3	0	37
LINC01893	300	0	0	3	0	1	4	1	0	0	0	0	0	17	0	1	0	0	0	0	0	0	1	1	1	0	0	3	0	2	0	1	2	0	22	0	2	1	1	0	1	0	1	41
LOC105372208	1	1	0	2	1	0	3	0	0	0	3	0	1	45	0	3	0	0	1	0	1	0	2	0	1	0	0	13	2	3	3	2	9	2	61	0	7	3	1	0	6	52	2	113
LOC105372210	0	3	33	11	3	0	9	2	2	1	2	4	4	102	3	3	1	2	4	0	2	2	3	0	2	0	1	17	1	13	15	12	18	4	112	2	17	7	15	0	7	53	10	277
LOC105372209	0	3	0	7	1	3	10	4	0	2	4	6	0	3	2	2	2	0	4	0	5	2	2	0	3	3	0	5	2	19	19	10	32	7	108	6	11	9	22	1	23	2	12	10
LOC105372211	14	31	2	16	4	27	17	18	0	3	5	24	1	14	16	7	19	1	7	2	3	1	19	0	21	1	2	0	5	105	99	83	33	82	71	43	81	16	145	32	44	19	51	26
ZNF516	509	1955	413	2174	712	2647	1616	2661	168	2394	1112	2554	545	3369	2978	1855	2150	1115	1026	649	2476	1167	2638	325	1773	732	299	1642	768	3107	2218	3115	2169	4334	3005	3476	5333	2752	5001	5282	4832	1093	5762	4658
LOC101927989	13	38	9	38	21	44	38	44	1	114	20	53	12	47	46	32	68	36	20	7	32	27	66	11	39	13	10	24	16	53	38	36	28	47	45	36	85	34	29	51	55	22	92	26
C18orf65	7	16	3	16	11	25	14	15	1	16	3	13	8	12	15	10	18	6	11	1	19	4	25	0	9	8	1	13	0	28	29	16	15	39	28	10	39	6	10	11	32	6	48	13
LINC00908	2	10	1	2	5	8	0	6	1	3	4	5	5	13	5	6	5	2	1	0	10	4	13	0	4	1	4	4	4	20	15	32	2	26	12	24	29	4	3	5	23	2	49	44
LINC00683	0	5	0	7	0	1	8	4	3	5	1	1	6	6	8	4	6	1	5	0	4	2	3	0	4	0	0	0	0	4	6	0	2	10	1	1	11	7	3	6	5	5	10	4
LINC01927	0	0	8	0	1	0	0	0	11	12	0	0	1	0	0	0	2	0	0	0	1	0	1	0	0	0	0	0	0	1	2	1	1	1	0	0	1	2	0	1	3	0	2	3
LOC107985151	0	0	0	0	0	0	0	0	0	0	0	0	0	0	0	0	0	0	0	0	0	0	0	0	0	0	0	0	0	0	0	0	0	0	0	0	0	0	0	0	0	0	0	0
LOC105372212	0	0	0	1	0	0	0	4	0	0	1	0	0	0	0	0	5	0	1	1	2	0	1	0	7	13	0	0	0	8	1	0	1	0	8	1	3	1	24	1	0	4	4	1
LINC01879	0	0	0	0	0	0	0	1	0	3	0	0	0	0	0	0	0	0	0	0	0	0	3	0	0	0	0	4	0	0	0	0	1	0	0	0	0	0	0	0	0	12	0	1
LOC105372213	0	0	0	0	0	0	0	0	0	0	0	0	0	0	0	0	0	0	0	0	0	0	0	0	0	0	0	0	0	0	0	0	0	0	0	0	0	0	0	0	0	0	0	0
ZNF236-DT	2	32	2	57	13	52	50	82	1	16	37	17	33	128	151	55	38	30	33	25	34	22	64	7	24	21	5	35	17	38	16	35	52	68	53	68	95	135	6	138	81	3	28	137
ZNF236	128	804	67	1587	191	917	1276	1271	44	259	539	544	336	1955	1408	1352	1195	613	821	493	1764	906	2001	284	1245	574	197	1131	592	3843	2947	4210	3302	4603	4073	3654	5530	3955	511	5912	3500	398	1896	4429
RPL26P35	0	12	1	37	2	12	29	20	0	1	8	2	3	54	9	12	24	9	7	9	33	14	33	4	23	10	5	24	8	92	136	156	93	144	153	98	163	90	3	164	105	0	39	122
LOC105372214	2	28	3	43	6	16	16	28	11	6	6	2	4	24	28	19	21	5	16	4	42	19	37	4	21	11	2	20	10	26	32	54	38	56	51	32	58	27	0	76	31	0	5	53
LOC100421894	1	33	0	57	6	29	38	47	2	9	12	13	6	48	42	40	31	17	31	16	76	37	57	7	32	18	2	38	16	136	116	176	121	142	193	180	184	132	3	187	123	2	47	147
MBP	1060	1546	358	1222	534	2594	1240	2503	383	8703	446	14949	593	1854	4462	1119	4015	926	967	382	3646	1624	4463	286	2319	600	443	1639	332	2576	3602	4703	2372	5426	2533	2831	7735	1623	16700	5238	9545	5629	25253	5089
LOC105372217	4	31	2	24	7	22	20	17	1	34	11	86	6	35	50	7	31	7	13	5	21	8	35	3	30	12	1	32	2	35	26	56	12	67	40	45	91	31	425	74	103	44	154	91
LOC107987261	164	246	29	177	103	349	214	312	68	1348	68	4435	120	182	478	213	919	250	115	62	292	99	609	36	202	96	56	177	38	318	287	537	185	630	388	421	1065	149	2420	1076	2173	771	4751	492
GALR1	0	1	0	4	0	0	1	2	4	3	0	0	0	27	5	30	1	9	9	3	2	5	0	2	4	2	2	7	1	4	2	2	18	15	0	15	19	31	18	15	11	2	5	145
LOC107985171	0	1	15	1	0	1	0	1	0	0	2	0	0	0	1	1	0	1	1	0	1	5	1	0	1	0	1	0	1	0	1	1	9	10	3	6	14	1	0	6	6	0	0	57
BDP1P	16	37	0	36	8	25	64	75	0	21	18	11	17	25	28	51	21	20	40	18	50	40	54	10	51	18	1	26	11	307	363	431	333	377	342	236	309	241	11	325	266	11	114	529
LOC107985172	0	0	0	0	0	0	0	0	0	0	0	0	0	5	0	0	0	0	0	0	0	1	0	0	0	0	0	1	0	2	0	0	0	5	3	1	0	2	2	1	0	3	0	19
LOC107985129	0	2	0	0	0	0	0	2	0	2	0	0	0	0	0	0	0	2	0	0	0	0	0	0	0	0	0	0	0	0	0	0	0	0	0	0	0	0	133	0	0	1	0	0
LINC01029	0	1	0	0	0	0	0	0	0	0	0	0	2	0	0	0	0	0	0	0	0	0	0	0	0	0	0	0	0	0	0	0	0	0	0	0	0	0	1	0	0	26	0	0
LOC105372218	6	1	271	2	0	0	0	0	2	2	0	2	0	0	0	0	0	0	0	0	0	0	0	0	3	4	0	0	0	0	0	0	1	0	0	0	0	0	41	0	0	3	5	1
LOC105372219	0	0	0	0	0	0	0	1	0	0	1	0	0	0	0	0	0	0	0	0	0	0	0	0	1	0	0	0	0	0	0	0	0	0	0	0	0	0	0	0	0	8	0	0
LOC105372220	0	0	0	0	0	0	0	0	0	0	0	0	0	0	0	0	0	0	0	0	0	0	0	0	0	0	0	0	0	0	0	0	0	0	0	0	0	0	0	0	0	0	0	0
LOC105372221	0	0	0	0	0	0	0	0	0	2	0	0	0	0	0	0	0	0	0	0	3	1	0	0	0	0	0	0	0	0	0	0	1	0	0	0	0	0	0	2	0	0	0	0
LOC112268207	0	0	0	0	0	0	0	1	0	3	1	0	0	0	0	0	0	1	0	0	0	0	0	0	0	0	1	0	0	0	0	0	0	0	0	0	0	0	0	0	0	0	0	0
LOC105372224	0	6	3	0	0	0	0	0	0	0	0	0	0	0	0	0	0	0	0	0	1	0	0	0	0	0	0	0	0	0	0	0	0	0	0	0	0	0	0	0	0	2	0	0
LINC01896	7	0	0	0	0	0	0	1	0	1	0	3	0	2	2	0	0	0	0	0	0	0	0	0	1	0	0	0	0	1	0	0	0	0	0	0	0	1	1	0	1	1	1	0
SALL3	0	2	2	0	0	2	3	4	0	10	1	4	0	7	9	0	3	0	0	0	4	2	2	1	5	4	0	14	0	1	1	2	2	1	4	0	0	1	218	4	3	1	2	3
LOC105372225	0	0	1	0	0	0	0	1	0	0	0	1	0	0	0	0	0	0	0	0	1	0	0	0	0	0	0	0	0	0	0	0	1	0	0	0	0	0	0	0	0	2	0	0
ATP9B	116	1559	1629	2631	349	1582	2572	2717	471	500	921	1569	457	3282	2427	2311	2247	806	1930	928	3272	1663	3202	395	2400	1113	381	1778	924	5919	4830	6186	5409	6998	5487	5564	6810	6048	1085	9159	7279	975	4772	9157
LOC100996274	18	119	20	182	55	106	201	123	15	94	97	237	21	419	243	197	97	64	108	80	203	90	175	37	131	129	34	231	63	252	304	373	217	310	297	229	252	147	95	345	425	125	463	539
LOC105372226	7	48	9	80	19	42	70	80	13	22	37	110	18	135	106	105	43	39	43	34	128	56	75	7	82	44	14	52	25	222	126	208	147	174	182	119	231	164	437	224	249	50	180	246
LOC107985149	1	19	3	44	5	18	23	46	0	7	8	37	4	54	39	54	35	21	20	13	29	15	43	1	28	24	9	38	15	100	42	77	61	102	80	91	125	81	25	124	113	6	43	108
NFATC1	33	925	59	765	137	815	1061	780	54	447	1013	771	496	2074	697	637	653	465	566	475	310	135	1167	334	203	1004	104	706	314	1574	779	1046	1446	1383	1924	2111	1352	1222	117	1942	1690	32	502	2469
LOC107985163	2	35	332	39	6	55	102	62	4	16	266	13	139	204	53	29	47	19	153	44	166	10	107	8	13	554	13	354	45	94	24	44	77	89	129	105	88	168	17	926	139	1	43	428
LOC101927897	28	455	21	395	59	356	801	370	44	164	374	607	112	415	423	189	301	128	271	166	222	43	646	67	114	232	35	194	108	425	142	347	290	468	1368	912	521	317	72	719	480	13	279	585
LOC107985162	3	205	7	123	18	103	214	102	8	18	80	108	37	194	141	68	105	33	109	85	40	18	205	27	43	100	9	95	46	241	97	177	142	236	567	466	231	116	16	281	196	5	107	339
LOC102723506	5	107	23	60	14	82	93	69	6	29	35	76	8	181	77	57	77	29	79	61	29	12	98	12	35	78	16	67	41	93	28	54	54	69	91	124	96	29	3	97	63	29	18	89
LOC284240	0	6	1	33	3	10	9	27	1	0	4	6	6	113	9	9	18	16	13	9	2	2	8	7	1	23	0	62	6	50	3	6	16	26	52	22	34	9	3	46	11	0	6	102
LOC105372228	0	2	1	7	1	4	15	7	3	3	7	7	2	32	0	8	5	27	3	3	63	10	30	3	9	1	1	23	7	13	4	11	6	15	54	3	30	6	0	46	27	17	1	21
LOC284241	3	6	0	4	6	4	4	3	0	17	3	13	1	5	14	1	12	1	0	0	5	1	7	1	4	0	4	2	3	6	2	4	3	7	9	1	7	2	10	5	5	1	14	6
CTDP1	898	873	482	1143	401	1706	1050	1550	255	3608	597	5150	325	1422	2943	1067	1919	891	414	301	1357	856	2243	391	1261	542	311	789	536	914	624	1156	734	1345	1151	1263	3114	1075	7676	2363	2939	1200	7124	1554
LOC105376875	201	139	38	138	48	347	210	284	46	549	84	667	62	123	688	89	484	75	100	44	248	102	351	14	172	48	30	122	26	345	125	264	115	193	191	241	879	152	1258	323	627	273	2284	224
KCNG2	16	222	18	207	31	454	244	324	17	118	111	182	39	338	335	149	181	77	118	60	190	83	211	46	260	98	38	126	75	342	109	212	162	248	240	463	411	165	335	280	199	42	211	344
PQLC1	358	592	128	931	313	1570	969	1414	103	1322	803	1233	306	2222	2665	900	925	515	622	317	1787	864	1421	262	1436	438	195	782	360	809	364	770	1008	1367	1156	1280	1799	1925	1323	1983	1804	474	1979	2253
HSBP1L1	0	66	6	154	28	78	93	98	5	117	75	191	91	120	76	153	102	31	76	26	519	219	104	16	414	21	20	64	37	404	299	577	426	503	291	270	398	440	95	510	314	45	319	345
TXNL4A	115	541	85	996	127	1244	1150	1260	60	266	321	446	412	880	1508	980	603	437	659	238	1142	776	1519	179	989	269	139	622	246	1495	1319	1385	1543	1753	1651	1731	1884	2657	250	2017	1764	159	807	1882
RBFA	9	221	16	507	28	231	381	338	29	217	273	98	58	1020	674	483	331	292	260	197	456	295	610	91	353	190	58	388	192	1296	723	958	1445	1620	1206	1618	1883	2486	216	1925	1399	14	475	2197
RBFADN	0	3	20	10	1	2	6	4	7	0	7	1	3	52	22	17	16	6	14	6	10	4	14	4	4	9	1	12	4	26	24	32	37	38	16	28	44	46	6	32	40	0	4	122
ADNP2	305	773	187	1178	275	1216	1183	953	114	1157	407	1348	277	897	1060	843	1162	425	505	401	1217	775	1791	195	1224	362	136	455	306	2520	2920	3706	2966	3541	3479	2328	4181	2430	1810	3158	2967	730	5407	2699
PARD6G-AS1	0	43	5	85	13	57	47	75	12	28	33	14	6	180	78	64	127	23	64	25	504	216	130	9	282	15	12	19	39	163	64	103	93	172	91	165	139	157	10	160	103	16	47	243
PARD6G	28	244	18	340	62	178	277	280	11	59	194	44	62	480	354	266	387	119	160	113	1624	1282	370	89	1525	66	58	157	201	450	328	439	577	708	572	548	523	1419	84	709	616	877	121	1150
WASH5P	11	64	5	124	19	98	120	112	8	93	61	90	18	225	222	177	93	84	75	35	158	91	210	30	123	53	32	65	33	259	129	265	283	441	260	400	460	327	12	776	468	16	154	382
LOC105376912	0	0	0	1	0	0	1	2	0	0	1	2	0	1	0	0	0	1	0	0	0	0	2	0	2	0	0	1	0	0	1	2	1	1	3	1	1	6	0	6	1	0	1	0
MIR1302-11	0	0	0	1	0	2	1	0	0	0	0	0	0	0	0	0	0	0	2	0	0	0	1	0	0	0	0	0	0	0	0	1	0	2	1	1	2	0	0	0	0	0	0	0
FAM138F	0	0	0	0	2	0	0	0	0	0	2	0	0	4	0	1	1	0	1	0	1	0	1	0	2	0	0	0	0	2	2	0	1	0	1	0	0	0	0	2	0	1	1	1
OR4F17	0	1	0	2	0	0	0	2	0	2	0	2	0	2	0	0	1	0	0	0	2	0	3	0	0	0	0	8	0	4	4	8	3	5	0	1	2	0	0	1	0	0	0	0
WBP1LP11	0	0	0	2	1	1	0	4	0	0	0	0	0	0	1	2	0	1	0	0	2	0	1	1	0	0	0	0	0	5	7	5	12	6	4	1	15	9	0	7	9	0	4	3
SEPT14P19	15	74	1	32	13	97	49	74	9	150	4	42	27	21	22	22	125	5	25	12	67	11	64	7	23	7	4	14	6	50	102	74	80	152	93	25	364	50	72	46	83	26	68	38
CICP19	14	90	2	39	15	137	28	76	9	202	13	59	24	47	45	14	121	17	21	11	48	12	88	5	18	21	10	23	9	29	18	25	22	77	90	34	308	27	21	63	66	5	35	53
LINC01002	2068	1718	1245	260	1838	1877	269	828	568	3867	102	3104	823	191	593	185	3284	439	94	82	338	964	1938	424	746	257	351	286	522	61	133	139	240	667	268	78	1009	99	1330	284	683	355	948	130
LOC101928344	307	606	67	225	138	941	267	394	90	3412	86	1360	215	380	518	245	1640	194	119	74	759	306	1031	43	305	117	62	197	136	424	620	883	472	1561	613	397	3596	395	3038	1459	2035	977	2580	1081
LOC107985295	17	60	5	52	5	83	92	63	3	21	12	76	16	62	18	77	58	20	45	21	70	23	41	21	42	26	10	30	20	93	147	81	106	213	119	30	193	133	47	154	189	29	67	268
PLPP2	3	91	25	72	45	226	29	62	5	1	11	9	15	66	255	17	193	56	38	35	598	155	129	13	202	29	22	57	66	423	96	87	54	832	281	407	842	682	8	177	477	0	349	152
MIER2	42	781	116	1458	302	1297	1420	1820	68	157	553	260	228	1196	1525	1320	772	770	561	554	730	606	1962	482	739	590	271	641	554	1538	756	1085	1599	2637	2622	2116	2811	2613	157	3250	2078	27	541	2123
THEG	1	4	1	0	0	0	0	3	0	0	0	0	0	0	0	0	1	0	0	0	14	2	0	0	6	2	0	0	0	2	0	0	0	7	1	1	3	2	0	0	2	3	1	0
C2CD4C	2	35	3	54	10	67	25	39	4	1	26	2	9	48	77	41	27	14	15	30	13	8	37	14	34	23	7	16	31	15	6	6	25	100	23	28	23	59	1	108	17	0	7	44
SHC2	8	244	29	231	121	196	16	305	27	68	300	45	119	995	356	508	153	348	166	128	73	66	511	71	45	113	27	177	204	560	65	247	434	783	1089	1027	514	1115	9	619	427	6	130	1899
ODF3L2	1	6	0	4	3	7	5	5	1	3	3	3	5	45	11	5	2	4	2	1	3	1	9	2	1	4	2	9	2	11	5	3	6	4	11	6	13	39	2	13	4	0	8	18
MADCAM1	1	5	1	16	14	10	10	11	0	17	11	3	0	36	42	12	6	4	7	4	27	7	9	6	12	14	3	4	14	7	10	1	3	11	17	6	13	10	6	23	6	1	5	11
LOC105372232	0	3	0	7	2	3	3	4	0	0	0	2	0	21	1	3	2	2	2	2	25	5	9	1	7	2	1	3	6	3	4	5	1	10	8	2	18	10	0	20	1	1	1	13
TPGS1	10	167	35	496	47	361	605	725	16	105	292	103	122	545	786	422	174	248	326	137	473	252	564	70	246	211	64	331	195	84	13	38	122	106	109	109	106	356	6	275	175	0	29	202
CDC34	336	349	157	656	156	692	530	818	85	754	320	794	369	1396	1500	695	589	462	346	199	1101	590	888	173	797	289	185	614	238	530	258	465	856	1381	1114	897	1666	1971	1524	1749	1498	597	2432	1788
GZMM	27	20	5	10	5	17	10	32	5	35	31	69	12	109	104	32	63	8	28	11	30	11	45	4	82	2	15	93	12	12	6	21	16	25	7	31	36	19	38	122	139	10	70	60
LOC105372233	2	18	1	7	2	23	2	9	0	32	10	12	10	14	33	16	29	2	8	4	12	12	9	2	17	10	7	11	1	6	7	6	17	13	28	10	43	17	48	40	18	23	50	4
BSG	729	2727	333	5015	738	5050	3546	5376	305	3304	2837	2790	1728	5864	11285	6378	5042	4040	1732	1121	7005	4263	7231	1422	7061	2187	757	3655	1485	7003	3573	5329	8715	12981	12238	8640	18280	16850	4433	16189	10705	2120	9924	11183
HCN2	2	8	9	7	4	19	12	24	5	14	8	11	4	65	43	8	17	5	8	6	10	16	20	13	29	7	6	23	13	10	3	2	4	10	22	7	16	7	29	10	17	6	5	10
LOC107987266	0	2	1	9	2	7	1	8	0	0	3	2	1	6	4	6	9	0	1	0	2	0	9	2	11	0	3	0	1	1	2	1	4	1	4	4	3	1	18	12	3	2	10	4
POLRMT	41	311	55	438	113	504	505	866	30	117	271	228	125	1278	1089	568	337	419	332	190	601	438	697	172	635	379	129	661	314	190	56	91	308	419	343	307	504	676	29	560	449	12	124	829
LOC105372234	1	2	0	7	0	5	7	7	0	0	2	1	0	9	2	5	6	3	1	1	14	5	11	3	15	2	2	5	2	12	5	3	8	21	13	10	23	24	3	12	8	0	3	7
FGF22	1	3	1	0	2	7	2	3	0	2	0	1	2	26	2	1	3	1	1	0	17	25	9	2	8	1	0	1	2	1	0	2	9	2	0	0	0	0	2	2	2	1	2	2
RNF126	330	282	110	475	136	785	520	844	46	402	268	651	167	788	1078	545	447	318	214	136	904	985	870	134	1115	248	88	422	204	338	195	319	444	819	411	388	591	702	1310	823	619	164	752	743
FSTL3	44	607	64	1004	405	1108	745	1668	93	130	732	199	350	2270	1276	1322	471	394	217	218	819	249	2422	310	514	728	88	825	169	994	414	755	1101	2575	1666	1184	1367	1265	37	1278	679	1279	485	2215
PRSS57	0	1	0	4	2	10	2	4	1	0	4	3	1	6	5	1	3	1	0	0	3	0	4	0	1	6	0	0	0	0	0	0	3	0	6	1	1	2	1	1	3	0	3	8
RPS2P52	8	3	0	0	0	0	0	0	0	0	0	0	0	0	0	0	0	0	0	0	0	0	7	0	2	2	0	0	0	0	0	0	0	0	0	0	0	0	0	0	2	176	0	0
PALM	27	302	30	234	34	267	89	244	33	157	935	59	204	5274	489	1235	217	448	348	359	139	81	386	107	70	564	57	793	81	745	147	223	302	662	523	1178	344	1251	17	1404	492	4	104	7607
MISP	0	9	4	1	13	11	1	3	0	3	1	0	2	14	3	4	6	1	2	2	22	6	6	0	25	8	1	14	2	15	0	0	3	111	6	10	3	5	1	2	19	0	11	7
LOC101928450	0	5	1	0	0	3	2	1	0	0	6	1	2	9	7	1	5	2	6	1	1	1	3	0	1	1	1	10	3	2	0	2	5	12	9	7	17	12	0	16	10	4	1	7
LINC01836	0	2	14	21	2	2	1	5	0	0	6	4	0	20	13	8	13	6	37	3	11	4	9	0	15	3	2	5	3	17	0	2	22	38	14	3	25	52	1	13	9	1	9	26
PTBP1	93	1286	165	1537	348	1386	1768	1496	98	788	1060	947	356	3080	4096	2476	1706	1651	632	601	1527	1522	2602	657	1617	1197	406	1289	956	3218	1826	2815	3700	5542	4257	3792	6342	5960	1019	7782	5507	205	1955	4730
MIR4745	0	0	0	0	0	0	0	0	0	0	0	0	0	0	0	0	0	0	0	0	0	0	0	0	0	0	0	0	0	0	0	0	0	0	0	0	0	0	0	0	0	0	0	0
PLPPR3	11	42	3	44	37	48	50	49	7	28	68	46	17	183	203	34	47	15	45	32	36	48	62	25	61	108	17	84	31	2	2	6	5	13	9	4	17	51	30	30	22	6	15	67
MIR3187	0	0	0	0	0	0	0	0	0	0	0	0	0	0	0	0	0	0	0	0	0	0	0	0	0	0	0	0	0	0	0	0	0	0	0	0	0	0	0	0	0	0	0	0
AZU1	32	19	24	14	19	40	14	17	35	174	4	127	16	25	35	3	70	11	9	1	2	8	62	22	20	21	19	7	3	15	12	23	16	8	5	5	21	11	106	13	66	106	183	6
PRTN3	4	1	7	1	4	35	1	3	5	122	0	30	12	12	23	0	15	2	0	0	0	6	10	6	0	6	0	0	0	0	3	4	3	4	0	2	8	0	75	3	2	291	50	4
ELANE	32	27	16	30	25	37	7	16	33	182	9	123	25	105	60	5	83	14	53	17	18	11	165	24	28	29	13	35	9	28	17	32	43	25	35	24	21	53	42	46	67	69	152	106
CFD	151	667	178	710	119	2685	1273	1844	121	3171	4081	1534	3158	41941	1011	8587	2170	1572	6969	1816	805	222	1983	189	215	8816	141	6518	114	398	166	264	171	628	331	1082	261	2762	381	1292	971	27	960	16551
MED16	105	703	86	921	216	758	765	1305	56	1021	993	385	283	2992	1468	1344	982	816	596	456	1189	966	1646	321	808	1305	228	1153	586	1128	294	674	1189	2143	1930	1565	2578	2968	370	3433	2563	64	879	3402
RNU6-9	16	38	4	15	5	35	6	38	0	22	11	52	48	19	3	14	58	12	27	12	47	12	50	3	14	19	5	46	14	17	24	25	10	24	21	13	24	13	20	37	27	10	44	23
R3HDM4	1248	1497	523	1297	556	2660	1427	2187	422	11295	788	6645	892	1872	4231	1348	3740	1140	339	336	2469	2133	4408	638	2019	746	446	1542	813	1531	1076	1415	2095	4232	2112	2114	7583	3186	10190	4057	7239	4947	13707	2367
KISS1R	7	3	1	2	12	11	3	15	1	73	2	20	6	6	17	1	27	0	4	1	13	6	25	1	8	2	4	7	4	1	1	0	3	6	0	0	23	0	4	6	16	23	13	1
ARID3A	320	583	134	934	386	1028	426	986	135	3413	341	1924	226	1334	2426	710	1013	463	257	149	727	350	1399	205	677	810	287	466	380	855	796	915	552	1961	1151	904	2337	1171	1676	2246	2440	357	2567	1018
WDR18	19	339	30	460	59	493	917	700	27	82	234	190	125	1111	1683	711	403	399	346	176	1025	627	690	208	1112	235	116	554	199	424	109	257	615	677	768	664	982	1503	10	1309	956	47	167	1001
GRIN3B	21	51	17	48	79	58	30	73	15	47	40	37	14	138	121	45	77	35	45	26	186	251	90	12	102	67	20	60	33	13	10	10	16	67	13	30	36	30	3	29	54	233	16	76
LOC105372235	1	8	1	14	8	13	7	19	0	11	8	2	1	35	27	6	10	7	5	3	29	25	26	1	15	11	5	14	13	3	0	6	1	15	17	10	15	6	0	13	22	1	1	26
TMEM259	313	1944	396	2342	997	2537	2393	3648	187	2602	1757	1587	707	6602	5331	3057	2375	2024	1064	839	2589	2441	4003	1218	2514	2465	791	2080	1899	3226	1047	2322	4550	7195	5889	4753	7965	9649	1272	10538	7432	510	4549	8849
RNU6-2	12	58	3	19	9	23	20	63	1	15	15	40	53	26	11	17	42	13	50	32	33	5	63	1	11	28	6	32	7	12	23	29	20	37	17	164	196	98	21	95	18	26	55	77
CNN2	543	2051	371	3315	561	2649	2827	2037	205	5729	1526	2784	981	2038	5027	3398	3866	2204	590	591	2087	1890	4679	803	2138	717	427	1124	1037	4383	2868	4632	7676	8724	5753	5251	14778	9254	4822	15366	11600	3896	8453	4450
ABCA7	961	1764	493	973	615	2135	675	1366	124	2905	443	1527	461	2398	1752	664	2093	647	682	174	1769	1376	1974	341	1922	1109	506	1700	769	865	401	910	846	2833	1550	1249	6050	1791	2717	3654	4115	955	3404	2681
ARHGAP45	592	2344	393	1657	1003	3013	1653	3422	317	6617	903	5816	925	3688	7072	1963	3072	1258	1682	588	1131	770	4094	504	1907	1038	1186	3268	1215	1158	506	1694	1473	3711	1548	1833	7402	2486	2633	8004	7277	694	5416	3034
POLR2E	262	710	152	924	170	1112	966	1336	51	731	703	1019	370	2884	2705	1462	873	794	587	372	1753	1114	1794	304	1790	728	284	1058	485	1229	507	844	1238	1994	1753	1542	2736	3553	899	3135	2447	510	1894	2963
GPX4	329	1177	201	2298	418	2373	1474	3333	169	1689	1968	1335	1857	8820	4474	3485	1905	2084	1421	787	1753	1079	3939	445	1253	1188	379	2498	606	3644	1838	2788	3707	5171	3636	4441	7385	11337	1863	9629	6095	563	6944	13563
SBNO2	1207	7318	799	5541	2942	11293	5487	12630	1261	26727	3492	10452	2939	4539	18468	6729	10982	4507	2123	1503	15650	11043	14428	2565	10843	10178	2888	5365	4042	6069	1875	5403	7609	14324	7445	9446	24099	8059	3368	16451	16315	1752	11104	5686
LOC102723798	41	250	37	219	161	329	158	468	20	864	144	279	56	402	692	207	307	187	120	61	454	252	549	90	355	302	77	182	124	164	59	159	92	319	198	273	548	75	38	410	211	9	164	200
LOC102725180	63	350	31	262	147	451	248	561	45	1270	189	370	65	590	973	255	402	204	131	62	533	309	765	82	357	400	78	290	133	188	86	206	145	420	273	372	773	159	73	488	310	16	264	257
HMGB2P1	9	61	11	50	6	60	72	28	5	26	8	191	9	25	49	76	86	63	48	13	46	24	40	15	72	29	10	33	14	108	314	180	173	163	141	116	280	100	208	171	277	126	268	128
STK11	136	854	143	1754	516	1605	1762	2231	98	676	1109	706	339	3848	3200	1694	1079	1064	1054	697	3084	1890	2263	522	2400	1029	404	1883	892	1005	380	757	1653	2516	1793	1408	2334	4148	476	3666	2692	57	861	4600
CBARP	8	116	23	88	54	159	236	259	9	26	44	18	37	76	208	118	55	53	33	34	178	235	256	103	235	65	16	89	69	51	30	25	129	231	100	128	145	147	10	114	130	5	14	101
ATP5F1D	53	459	94	892	101	742	1005	1001	63	305	665	516	400	1786	1324	1190	428	794	597	306	1547	1287	937	196	2012	367	131	1054	285	504	185	296	750	916	623	592	1051	1300	112	1719	1136	35	375	2565
LOC102723811	9	29	8	27	21	38	21	54	5	26	16	19	14	67	52	8	34	12	15	15	40	41	66	4	69	24	3	19	7	24	12	13	20	33	34	22	57	17	40	33	35	20	106	53
MIDN	670	2652	635	2754	902	4175	2702	5726	486	7674	2428	3988	1460	3788	4890	4259	3534	2447	1004	1201	3666	4316	6936	1287	4078	4618	829	3221	1557	2248	1345	2048	2535	3954	2694	3163	6532	2194	7047	4845	6229	1043	4580	3630
LOC107985303	16	26	5	14	16	37	14	38	6	81	16	31	18	29	95	36	41	12	31	14	125	105	75	5	120	204	8	81	17	6	4	3	4	22	12	17	54	16	43	29	35	14	27	23
LOC105372236	4	8	1	10	3	5	8	11	1	16	6	6	10	3	12	7	10	3	8	5	27	34	27	1	25	51	5	21	4	9	7	7	8	21	16	10	41	8	5	13	29	4	9	12
CIRBP-AS1	18	79	4	112	21	108	121	156	4	62	63	58	29	216	179	75	85	50	93	51	127	103	185	23	129	123	9	92	15	133	40	66	137	209	159	97	279	153	144	205	136	37	248	308
CIRBP	428	1854	336	3761	571	2161	2103	3172	247	3182	3994	2170	1462	16658	9158	4187	4547	2401	2659	1694	5405	2886	6278	966	3043	2747	664	4969	1843	9314	4738	6997	11328	9982	7849	8117	11106	17300	3427	16377	11512	1865	11315	23202
C19orf24	19	139	45	295	38	256	332	438	14	145	201	185	254	384	537	387	203	314	166	81	397	358	443	162	393	215	57	194	139	222	120	105	295	441	375	318	485	766	39	709	473	14	220	525
EFNA2	5	8	17	1	9	2	5	12	7	39	20	6	5	42	66	3	21	3	2	1	1	6	23	2	24	26	3	20	9	2	1	2	6	6	8	9	8	17	17	13	12	14	10	7
RPS15P9	2	0	1	1	1	0	0	0	0	0	0	0	0	2	2	0	0	0	0	0	0	0	1	0	0	0	0	1	0	0	0	0	0	1	0	0	0	0	0	0	0	0	0	0
PWWP3A	54	754	134	1882	267	1563	1368	1902	44	160	745	361	255	3488	2055	1620	1134	1021	1336	638	1710	684	2127	450	989	1067	240	1033	757	2597	1187	1735	2331	3555	3195	2892	3043	4402	27	5312	2822	14	704	5345
TRF-GAA1-6	0	34	1	9	4	62	21	72	1	0	15	3	37	9	1	0	44	4	15	6	16	4	91	2	4	10	5	32	2	31	34	25	15	17	22	10	18	2	1	4	2	1	0	6
TRN-GTT2-6	7	149	4	15	5	15	30	76	0	0	12	5	44	3	0	5	70	7	18	12	17	3	246	5	4	19	4	100	6	10	21	27	6	5	13	6	9	4	0	0	2	0	2	0
NDUFS7	17	202	32	412	48	362	385	484	41	223	400	127	123	2421	1431	619	426	360	111	190	613	623	758	153	781	272	97	769	203	646	120	452	1063	1419	1041	867	1255	2709	32	2320	1440	53	461	2738
GAMT	10	144	14	145	13	70	125	55	7	11	164	48	29	5638	345	169	56	120	98	51	257	116	88	27	58	20	36	993	108	89	18	63	309	187	130	167	370	449	21	330	324	437	40	6589
DAZAP1	148	1272	176	1942	401	1926	1996	2317	140	1269	1125	1237	546	4037	4914	2578	1754	1593	1128	728	2312	1785	2926	638	3329	1325	420	1828	847	3302	1851	2611	3076	4952	3685	3566	5215	4940	319	6518	4384	85	1541	4948
RPS15	51	372	102	648	89	369	519	370	27	237	700	361	570	1060	675	1241	652	841	204	220	642	719	828	237	623	582	127	704	262	1607	1062	1244	1340	1352	1214	1591	1977	1927	254	1898	1812	149	806	2140
APC2	34	140	87	327	123	234	171	391	23	388	175	310	30	775	799	243	154	130	203	98	332	241	407	90	386	203	74	225	152	87	18	48	111	246	133	147	244	236	36	347	222	43	125	402
C19orf25	38	295	39	482	85	409	436	750	24	330	238	333	101	518	836	398	297	262	235	123	627	297	726	106	453	217	95	291	154	330	118	214	320	565	570	537	755	867	55	1114	584	29	315	703
PCSK4	0	21	18	40	21	9	12	17	2	3	16	6	2	79	29	21	17	13	19	6	18	11	28	6	22	30	6	28	19	39	7	26	65	77	96	35	80	92	0	100	59	1	43	48
REEP6	0	8	2	8	3	1	2	7	3	0	21	2	4	78	31	24	3	14	1	3	80	57	19	9	40	10	0	12	2	13	3	4	14	13	8	18	20	74	0	42	36	0	34	21
ADAMTSL5	2	51	2	56	42	70	61	82	4	4	30	10	3	261	53	30	22	15	9	6	28	24	180	23	57	12	4	65	31	164	55	122	30	222	210	165	195	55	0	52	31	0	30	166
LOC107985337	0	0	0	0	0	0	2	7	0	0	0	0	0	1	2	2	1	0	0	0	6	0	4	0	3	0	0	0	0	1	0	1	0	5	0	2	0	0	0	1	1	0	0	3
PLK5	0	0	2	4	0	0	2	12	0	28	2	1	0	27	11	5	6	4	0	3	2	0	5	2	7	4	0	5	11	0	0	0	2	1	18	1	0	3	2	3	0	22	0	24
MEX3D	26	359	48	782	201	693	1001	1395	44	178	477	150	192	921	1532	676	361	287	208	254	584	795	1594	548	794	504	142	555	475	329	193	380	620	885	682	561	784	1672	11	1027	631	19	110	957
MBD3	92	935	105	2330	342	2108	2983	4056	99	350	1486	526	415	3712	4462	2552	1072	1685	1468	708	2426	1494	3422	1021	1962	1609	388	1735	1014	1413	275	877	2008	3141	2698	2044	2864	5862	54	4739	2913	15	485	5003
UQCR11	169	1442	173	1882	249	3552	2669	3493	195	598	889	1188	1679	1215	2596	1889	1336	1068	1532	440	3481	2287	2357	497	2537	518	354	1334	400	4005	3933	2984	6068	4570	4554	3334	4394	7089	405	5037	4273	713	3431	4399
TCF3	57	783	114	1706	223	1179	1693	2116	72	215	824	363	344	2781	2573	1722	931	1286	743	559	1349	1011	2460	626	1544	798	324	1298	948	1233	672	1099	1905	2540	2211	2103	3064	4739	55	4675	2850	4	344	3525
ONECUT3	2	1	0	0	2	2	2	1	8	20	3	1	2	28	17	2	0	1	0	1	1	2	3	1	5	4	0	22	1	0	0	0	0	0	0	0	0	0	22	0	0	0	0	0
LOC101928543	0	1	0	0	0	2	1	4	0	10	0	1	3	17	4	0	2	0	0	0	0	1	3	0	5	0	0	4	0	16	7	6	7	11	20	22	15	22	15	8	15	25	12	10
ATP8B3	6	75	20	109	28	90	116	92	5	55	77	90	12	167	187	80	96	54	69	14	37	37	141	29	58	46	23	66	38	206	130	168	131	355	300	133	285	431	47	534	273	14	139	183
REXO1	189	837	157	787	324	858	956	1315	45	825	864	979	246	2384	1747	1148	808	788	402	423	705	889	1723	456	1112	777	348	977	717	708	236	522	989	1496	1154	988	1706	1411	806	2228	1674	94	868	2193
MIR1909	0	0	0	0	0	0	0	0	0	0	0	0	0	0	0	0	0	0	0	0	0	0	0	0	0	0	0	0	0	0	0	0	0	0	0	0	0	0	0	0	0	0	0	0
LOC100288123	39	92	11	119	30	108	140	148	10	72	63	115	20	226	132	121	65	63	82	43	117	77	198	24	136	79	12	102	74	61	23	48	94	102	98	73	133	122	52	221	123	8	93	273
KLF16	60	291	72	423	127	613	640	732	53	453	291	281	108	400	805	536	335	378	178	141	470	736	918	342	695	361	149	380	253	271	138	259	442	616	431	543	584	745	361	1009	741	40	315	539
ABHD17A	892	674	239	1726	272	1379	1444	1970	121	1895	1066	1786	320	2884	3896	1624	1008	1085	826	553	2382	1508	2045	383	1908	568	271	1019	715	795	283	616	1722	1939	1773	1346	2367	3644	1713	3573	2884	402	3511	2764
SCAMP4	53	442	50	585	127	541	467	660	20	364	442	766	161	1082	835	1016	587	587	234	221	446	530	875	195	564	420	161	604	260	728	221	366	850	1278	863	920	1232	1401	506	2360	1349	220	1154	1602
ADAT3	19	42	13	78	36	103	92	139	5	101	51	85	25	114	169	80	101	61	29	26	106	137	163	39	146	62	25	52	61	45	17	28	40	124	74	70	111	146	47	151	101	4	55	93
LOC105372238	5	23	1	13	1	24	21	44	2	77	13	22	31	30	38	15	75	10	14	13	19	3	50	5	5	12	5	24	9	7	9	3	6	19	12	10	37	14	11	23	20	18	87	30
CSNK1G2	296	1195	275	1417	576	1950	1107	1949	193	5078	842	1511	411	2743	4150	1512	2013	1113	389	438	1655	1401	3089	706	1662	994	611	1445	1057	1801	740	1447	2348	3856	2431	2277	4579	4082	1747	5003	4738	832	4651	3384
CSNK1G2-AS1	22	67	12	50	14	85	51	104	12	315	33	92	17	69	164	28	93	37	23	24	111	38	174	19	100	46	17	61	41	29	15	25	34	116	68	37	138	30	43	175	96	42	63	64
BTBD2	81	687	53	1429	162	987	1156	1358	52	1021	1339	552	332	4298	2209	1950	778	1143	928	640	1437	862	1575	363	1354	801	285	1247	690	964	371	798	1675	2038	1918	1637	2689	4313	95	4634	2492	36	375	5960
LOC107985278	2	0	4	4	0	0	0	1	0	13	0	8	1	5	3	1	11	2	0	2	6	2	4	0	21	1	1	4	1	0	0	4	0	8	0	0	1	0	5	1	0	2	5	1
MKNK2	4630	2744	1625	1844	1700	3086	1404	2380	545	11703	1832	10366	2014	11609	5336	4225	4323	2133	1642	1127	8704	3877	3533	659	8092	1997	1033	4244	1121	2120	1094	1770	2404	4453	3372	3121	10719	4570	33355	7240	9998	6865	32696	11659
MOB3A	374	1238	365	1100	676	1943	1204	1607	303	7889	749	10581	765	2426	3787	1561	3123	1687	366	486	1130	669	3552	601	943	875	578	948	587	1362	1158	1720	1111	3297	1473	1454	4754	1331	7028	4142	6790	1118	9515	2102
IZUMO4	31	28	15	45	30	29	34	35	1	69	22	125	7	120	85	12	60	14	24	17	151	43	49	6	100	43	9	50	21	48	18	25	43	103	74	37	81	78	148	102	81	53	352	143
AP3D1	839	2429	497	3459	972	3658	3864	4185	248	3663	2462	4640	1154	6462	5941	5231	3360	3514	1537	1045	4191	3095	5170	1455	3541	2206	803	2123	1900	6057	2736	4989	6197	10936	8733	7017	11757	11348	4502	16696	10433	998	7990	12389
DOT1L	814	2087	999	1465	1333	2638	2735	3042	427	6925	730	10600	582	2631	4931	2017	2599	2160	672	645	1847	2089	4247	1105	2906	1762	615	1050	1339	2228	1168	1768	1970	4527	2488	2628	5634	1960	4505	4764	5462	686	7749	3304
PLEKHJ1	60	245	27	508	86	365	491	682	29	811	226	414	128	825	958	560	424	374	241	156	1097	758	696	155	1139	151	115	441	189	475	305	386	663	876	662	740	1054	1539	79	1476	1008	52	580	1098
MIR1227	0	0	0	0	0	0	0	0	0	0	0	0	0	0	0	0	0	0	0	0	0	0	0	0	0	0	0	0	0	0	0	0	0	0	0	0	0	0	0	0	0	0	0	0
MIR6789	0	0	0	0	0	0	0	0	0	0	0	0	0	0	0	0	0	1	0	0	0	0	0	0	1	0	0	0	0	0	0	0	0	0	0	0	0	0	0	0	0	0	0	0
SF3A2	131	649	97	789	172	835	736	1258	59	605	545	835	215	1967	1142	953	711	629	402	331	617	812	1374	281	1191	445	181	724	417	732	340	543	896	1145	768	813	1373	1350	605	1877	1415	83	953	2402
AMH	1	16	5	24	26	28	31	59	1	17	13	7	6	176	46	14	24	17	15	9	4	20	46	25	52	29	6	92	15	17	5	8	4	21	13	32	41	39	2	29	28	1	5	106
MIR4321	0	0	0	0	0	0	0	0	0	0	0	0	0	4	0	0	0	0	0	0	0	0	0	0	0	0	0	0	0	0	0	0	0	0	0	0	0	0	0	0	0	0	0	1
JSRP1	2	0	2	1	7	2	1	8	1	3	7	3	2	1177	13	1	7	0	0	0	4	5	24	3	19	10	7	996	0	0	0	3	0	1	11	1	3	3	6	7	2	1	2	1430
LOC105372240	2	0	1	1	0	0	0	0	0	0	0	2	3	7	0	1	3	1	0	0	1	0	4	0	4	1	0	10	0	0	5	2	1	5	1	1	2	0	0	5	1	4	2	12
OAZ1	4927	4217	1305	5396	1292	7853	5078	7291	881	9846	3097	6177	2919	10297	18758	5684	8370	3906	2845	1219	11103	4669	11076	1129	10368	3257	1034	5088	1416	14128	11797	12126	13823	21701	17947	15077	28634	26050	23908	25464	22514	18637	40465	16933
PEAK3	430	145	135	127	80	202	78	129	32	1232	112	1036	82	631	841	100	232	113	72	49	147	162	336	32	1127	217	96	211	50	34	22	48	31	144	41	42	295	50	1417	254	282	167	530	150
LINGO3	156	116	101	157	59	192	95	237	14	810	90	517	63	377	725	88	226	84	48	19	98	89	447	20	818	62	114	179	57	21	4	17	30	61	9	34	95	36	603	136	118	46	182	40
LOC101928572	46	46	30	25	28	74	27	38	7	168	27	310	26	119	319	21	63	24	19	9	22	16	92	1	420	9	12	17	11	11	17	9	26	33	8	14	84	5	922	53	88	92	256	38
LSM7	49	431	49	713	55	1217	883	1416	53	213	255	332	319	586	1783	460	629	264	533	145	1415	792	1008	140	1676	210	108	469	165	1021	741	655	955	1029	894	911	910	1618	170	1409	1094	46	483	770
SPPL2B	81	937	154	1366	331	1065	1183	1716	73	374	983	565	214	3644	3159	1707	1048	1098	989	583	1769	1430	1917	605	1804	1015	323	1791	1026	1338	326	667	1821	2341	2109	1979	2963	4180	381	4403	2656	71	1635	5202
TMPRSS9	8	45	9	112	29	48	86	100	8	17	97	46	27	532	255	115	68	58	79	80	107	153	126	26	176	86	18	148	60	41	17	23	77	104	60	55	114	82	138	187	66	14	42	256
TIMM13	38	390	50	977	51	893	765	1559	39	127	304	246	418	944	1963	793	716	496	573	262	2413	1314	1373	183	2851	244	114	478	226	936	424	577	993	1268	962	874	1314	1836	48	1827	1356	26	408	1519
LMNB2	121	1653	205	1989	236	3055	3555	2682	120	566	772	1345	365	1557	5269	3313	1982	2625	1502	587	4382	2745	3611	1278	6201	719	549	1440	946	1574	726	1086	1643	3536	1563	1575	2253	2549	380	3937	3398	140	582	1660
MIR7108	0	0	0	1	0	0	0	1	0	0	0	0	0	0	1	0	0	0	0	0	0	0	0	1	1	0	0	0	1	0	0	0	0	0	0	0	0	0	0	0	0	0	0	0
LINC01775	1	14	2	21	0	19	11	18	1	1	4	1	0	6	30	18	16	6	14	2	11	9	6	4	8	4	4	2	9	8	7	10	12	14	18	6	14	18	2	26	14	0	4	3
GADD45B	3455	1279	1498	803	800	920	720	1062	726	8032	1482	20697	1117	1417	3072	1773	4796	1323	526	269	1289	598	1760	245	3320	1613	428	977	497	1548	1218	1442	1342	2127	1422	2407	5449	1107	92169	3079	6417	68176	85730	1853
GNG7	26	87	15	82	35	88	61	48	28	86	69	105	44	302	178	88	124	53	161	87	56	35	87	17	46	74	28	115	52	53	36	35	104	101	56	87	211	117	101	218	128	17	112	168
MIR7850	0	5	0	0	0	2	0	0	0	1	0	4	0	0	0	0	4	2	1	0	0	0	0	0	5	1	0	0	0	1	0	0	0	0	1	1	5	0	3	4	0	3	15	2
DIRAS1	5	137	16	60	56	161	50	157	14	44	58	14	8	80	153	46	36	36	72	36	223	123	284	15	183	95	14	24	40	231	133	144	69	229	125	228	188	268	5	72	68	3	28	126
SLC39A3	22	253	13	387	46	279	311	498	12	51	180	119	124	403	645	404	338	258	130	81	444	237	487	101	420	205	56	260	122	364	124	238	539	649	587	417	773	1227	38	969	728	11	278	690
SGTA	100	648	104	822	182	1112	1034	1223	50	523	497	962	256	2162	1337	1203	869	744	332	343	848	783	1497	380	1093	435	146	720	342	1445	501	958	1486	2622	1906	1772	3033	3274	1824	3340	2484	227	3904	3805
THOP1	31	628	47	918	127	1083	964	1370	46	102	371	272	164	1248	1910	912	720	636	1773	210	1622	852	1401	362	1855	476	173	629	422	1058	301	597	1315	1988	1350	1285	1850	3069	98	2190	1681	6	473	2016
ZNF554	39	121	14	235	52	102	82	137	15	201	110	358	33	472	246	192	271	93	179	123	167	115	195	15	129	120	25	197	69	342	186	208	298	374	332	221	418	482	94	707	383	27	1246	928
ZNF555	110	252	37	444	87	348	346	407	14	75	96	455	75	366	209	311	334	117	373	192	423	146	552	66	192	138	38	349	126	1172	1084	1263	1142	1233	1419	1297	1299	1374	485	1344	1063	95	4137	2005
ZNF556	4	4	16	6	5	0	7	3	1	16	2	31	2	79	2	6	25	1	3	0	0	0	5	1	23	10	4	72	0	6	8	0	9	4	26	7	6	8	257	9	16	140	64	494
LOC107985264	2	0	0	1	0	0	1	0	0	1	0	2	0	1	0	0	3	0	0	0	0	0	0	0	0	0	0	0	0	0	0	2	1	0	0	0	2	0	1	0	0	0	5	29
ZNF57	2	73	3	123	12	80	95	109	7	18	24	36	24	71	47	92	74	41	85	34	323	292	106	17	257	30	11	78	23	367	280	317	325	303	282	348	281	321	1589	456	227	17	222	371
LOC101928631	3	9	0	7	3	13	15	9	0	2	7	9	3	20	11	17	13	6	17	2	27	16	10	7	12	5	4	16	6	29	22	29	26	24	32	33	28	22	110	40	24	1	24	41
ZNF77	7	60	9	155	21	55	83	116	4	19	45	44	24	124	77	124	73	70	96	61	175	132	138	27	121	37	24	66	32	321	244	235	417	380	251	289	318	708	70	667	304	12	283	540
TLE6	1	50	3	36	9	40	11	20	0	6	109	6	10	117	181	48	45	21	19	27	25	12	45	6	1	21	4	54	21	48	18	12	142	79	114	67	107	144	3	187	102	8	53	91
TLE2	11	302	17	702	54	394	250	157	19	69	1389	82	177	3086	879	885	251	245	247	409	149	96	500	117	94	257	94	574	345	585	153	417	1551	1137	1366	1317	2204	2996	12	2148	1200	13	224	3665
AES	91	2011	126	4818	469	4213	4502	6928	220	811	3160	1203	1138	9026	8232	4942	2090	2652	3463	2002	3923	2701	5817	648	3755	991	475	3282	1288	4610	2111	3427	5969	7180	5459	5977	7022	11691	141	9680	6740	35	2307	11821
LOC105372242	0	0	4	0	0	0	0	3	0	6	1	0	0	5	2	0	4	1	2	0	0	0	2	0	1	1	0	2	2	2	2	2	5	5	1	1	6	2	1	4	1	5	2	10
GNA11	39	911	87	1951	270	1569	1778	2066	87	202	1278	370	336	3701	3009	1969	870	1176	951	674	1955	1217	2296	593	1600	838	238	1249	682	1665	672	1090	2152	2751	2177	2353	2920	3868	57	3505	2606	16	579	5087
LOC390876	1	2	0	2	1	5	1	4	0	8	1	4	2	3	3	7	7	1	0	1	63	35	3	2	38	0	0	5	0	33	24	16	31	39	33	43	40	54	43	29	42	54	40	49
GNA15	111	499	94	442	410	825	533	1128	130	1160	159	1391	191	258	2193	442	1752	420	258	67	4937	3105	1941	136	4381	195	219	215	153	946	639	1849	666	1931	921	990	1988	1015	261	1637	3588	237	5573	371
LOC100996351	8	73	7	59	54	85	78	150	23	74	25	204	26	21	191	62	204	37	20	7	397	167	263	15	238	24	21	31	15	55	73	149	25	136	60	28	95	39	23	178	256	38	384	29
S1PR4	24	159	23	88	39	376	85	270	18	892	34	230	85	133	674	70	278	98	37	17	103	116	528	51	149	35	59	212	42	107	72	117	101	283	124	102	949	112	79	403	506	44	278	101
NCLN	353	1286	246	1593	351	1799	2109	2470	71	762	825	1523	584	1731	2777	2271	1208	1589	787	491	1910	1898	2888	964	3424	1077	422	1217	889	1529	639	1139	2433	3491	2525	2199	3865	4597	1549	5192	3195	327	1786	3018
CELF5	7	5	4	5	1	5	7	18	2	43	7	8	8	8	14	5	5	1	0	0	4	5	8	2	15	4	4	17	10	98	57	49	69	84	105	143	87	94	45	59	90	100	96	93
LOC105372244	0	0	0	0	0	0	0	0	0	1	0	0	0	0	0	0	0	0	0	0	0	0	2	0	0	0	0	0	0	0	0	0	0	0	0	0	1	0	0	0	0	0	0	0
NFIC	155	2665	275	4599	610	4242	4367	4181	271	1222	5254	1481	1102	16568	4276	7461	2988	4247	2533	2318	1672	1657	6795	1825	1923	4020	654	4783	1846	4269	2412	3461	3600	6683	5084	4916	5713	4679	814	10043	4953	145	1058	15498
SMIM24	0	3	2	8	6	2	2	5	0	44	11	1	7	57	39	6	13	2	0	3	0	0	5	0	6	10	1	8	3	0	2	4	0	3	1	0	5	3	11	9	14	4	2	5
LOC105372246	6	7	1	5	1	3	4	6	1	3	3	2	1	11	12	2	7	0	3	1	4	6	9	2	2	4	1	3	0	4	1	0	2	1	1	1	19	1	3	11	5	373	17	11
DOHH	5	220	18	291	39	276	351	449	20	440	185	84	77	455	569	353	152	236	78	99	452	350	493	135	551	152	49	238	100	144	30	80	166	246	188	158	250	460	1765	323	240	411	68	339
LOC105372245	0	11	1	15	2	17	9	9	0	0	7	1	0	8	17	4	18	8	4	4	17	11	12	3	8	5	2	4	3	11	4	6	19	22	38	23	25	21	0	14	6	0	6	28
FZR1	114	673	101	1107	369	1018	1106	1422	92	1930	796	1379	228	2846	2723	1283	1170	984	554	454	1889	1170	1648	379	1550	677	287	985	496	879	409	687	961	2357	1415	1299	2188	2211	384	2972	2463	105	1641	2835
MFSD12	84	739	106	768	503	1146	1143	1199	63	623	560	969	221	1409	1950	1133	937	961	366	218	744	509	1803	528	1656	680	219	599	520	1057	401	875	1848	3240	2534	1592	2758	3370	581	3772	2962	110	2818	2145
C19orf71	8	129	12	195	94	294	296	296	10	128	154	212	36	426	545	206	136	148	153	67	168	113	336	82	306	106	22	167	90	161	29	82	188	393	335	187	255	537	88	528	329	5	127	449
HMG20B	75	823	139	1632	393	1246	1429	1333	81	450	1291	495	354	2183	2866	1745	898	1180	990	570	2101	1200	1798	464	1673	879	298	1128	825	1458	596	1108	1957	2933	2140	1921	2617	5068	203	4097	2880	85	913	3379
GIPC3	6	57	4	170	30	112	119	83	9	22	287	52	27	388	141	275	37	123	53	113	76	75	162	47	91	29	31	124	146	102	59	103	337	459	273	199	522	520	9	514	287	1	22	377
TBXA2R	8	122	9	216	40	173	239	169	16	212	398	58	66	241	298	244	76	188	90	133	64	34	192	39	31	88	35	238	135	87	55	57	356	306	193	181	315	439	30	310	239	1917	36	303
CACTIN-AS1	1	4	8	9	5	16	12	11	1	8	16	6	6	49	42	9	8	5	10	8	15	7	20	2	13	6	3	18	6	7	1	7	6	21	25	19	24	23	3	29	21	0	5	35
CACTIN	29	362	45	530	134	451	487	824	33	150	462	270	124	1291	1081	653	377	407	391	220	732	449	950	165	614	326	104	733	309	368	101	272	525	738	664	622	992	1315	84	1210	867	153	303	1264
PIP5K1C	117	1334	165	2087	457	1808	2346	2755	137	719	1719	903	569	3793	3338	2561	1493	1451	918	987	1253	844	3402	742	797	1195	443	1327	963	1927	612	1235	2177	3631	2560	3028	4064	3364	591	5333	3148	401	1160	5020
TJP3	0	35	3	6	42	5	7	10	1	14	7	7	6	26	34	11	31	4	4	10	64	53	25	1	121	3	5	6	4	100	5	7	10	55	14	96	28	2	0	19	75	0	58	53
APBA3	25	260	29	312	104	386	300	506	25	571	170	491	135	665	950	316	393	212	143	109	355	182	501	140	251	254	125	278	163	356	109	254	477	728	786	529	1026	1144	45	1123	874	20	498	1011
LOC105372248	0	0	1	0	0	0	0	1	0	0	0	0	0	0	0	0	3	0	0	0	0	0	1	0	0	1	0	0	0	0	0	0	0	1	1	0	0	0	0	0	1	1	0	0
MRPL54	21	176	24	313	33	331	490	636	17	54	125	123	203	374	444	401	314	259	241	69	733	447	554	110	478	137	66	284	75	882	532	593	992	855	862	943	1201	1774	58	1307	1126	50	839	1021
RAX2	1	10	1	3	5	4	11	6	0	2	4	4	0	8	11	2	4	1	4	4	3	2	6	2	1	11	0	4	0	1	1	3	1	10	5	7	15	4	6	8	4	6	1	9
MATK	2	47	11	134	312	160	465	482	23	101	63	66	23	280	337	276	200	296	332	47	91	40	420	100	68	14	43	161	102	101	35	112	393	437	212	187	555	871	23	339	350	11	173	214
ZFR2	0	4	2	1	12	1	4	10	2	0	3	1	8	20	8	6	16	1	6	1	3	2	8	2	1	2	2	1	1	2	2	4	3	4	4	6	15	2	10	12	9	13	8	7
FTLP5	1	4	0	2	1	1	1	3	0	6	0	3	2	0	3	5	1	0	1	0	2	0	1	1	1	0	0	3	1	0	6	1	4	2	4	7	9	3	35	5	4	8	23	6
ATCAY	1	4	1	3	4	0	1	2	2	0	1	7	2	393	6	0	9	1	1	2	1	0	11	2	12	4	2	150	1	1	1	1	0	4	1	4	2	3	4	7	7	2	4	172
NMRK2	6	3	1	2	3	1	1	1	1	2	3	4	0	920	4	2	10	1	1	0	1	0	6	1	26	2	4	686	0	0	0	0	3	3	0	0	0	0	3	0	1	142	2	2395
DAPK3	270	930	285	2143	453	2074	2103	2214	213	1454	1029	918	306	4299	5846	1707	1343	1056	340	434	2385	1074	3357	714	1685	632	256	1390	791	1500	622	1256	3406	4298	4097	2570	4054	6696	1023	4885	3003	177	2330	3710
MIR637	2	5	0	30	4	3	13	22	0	21	7	15	3	98	43	12	23	8	5	5	25	7	56	2	12	10	0	39	12	22	2	13	47	56	65	26	78	66	11	91	49	3	45	77
EEF2	1800	16748	2224	21340	2760	14722	18115	18216	1509	17755	24057	9583	7171	99808	36790	37986	20231	27195	7131	9493	46861	22221	28856	6461	30513	15190	3149	20749	8068	51347	20798	32615	74194	77298	79134	77830	115074	152518	34110	141846	92792	6288	45972	209438
SNORD37	19	1	0	11	0	9	7	10	0	25	7	5	2	38	45	5	30	2	2	0	16	3	22	1	21	10	1	23	3	24	1	6	21	26	22	19	29	37	54	41	16	24	64	35
PIAS4	41	340	65	536	170	629	463	609	61	537	437	405	133	1688	1418	794	517	563	293	288	642	487	926	195	652	469	125	563	259	640	277	525	802	1454	1079	778	1630	1374	206	1929	1332	38	796	1400
ZBTB7A	124	1373	151	2094	726	2404	2003	2849	233	825	1498	793	475	4829	3556	2302	1422	1360	1225	1076	2376	2580	3725	896	2952	2289	475	1705	1014	1361	991	1297	1270	2600	1744	1998	2272	1903	303	2820	2213	130	795	3019
MAP2K2	130	579	103	1106	207	901	978	1082	92	1094	700	1034	324	2017	1858	1299	751	906	458	314	1187	887	1393	310	1321	613	261	958	456	683	305	536	939	1392	995	999	1753	2023	456	2291	1586	87	975	1861
CREB3L3	1	2	0	0	1	6	0	4	3	3	1	0	3	0	7	0	6	2	3	0	1	1	4	2	3	2	0	11	0	0	3	11	5	0	7	0	3	1	2	11	4	6	2	1
SIRT6	71	330	67	492	115	609	487	833	54	435	208	533	137	750	1561	435	407	277	186	136	875	433	774	98	662	268	90	313	161	344	168	277	355	648	565	400	729	971	195	947	701	72	676	644
ANKRD24	7	66	10	16	16	20	24	27	5	8	36	13	5	235	31	80	22	16	34	21	26	6	14	5	12	36	4	27	27	10	8	2	38	39	38	23	54	77	14	91	37	10	10	152
EBI3	0	16	2	14	4	10	1	15	0	55	37	6	5	51	24	12	34	4	11	12	10	1	40	4	8	12	13	19	2	23	29	163	11	63	105	44	110	28	4	123	76	0	23	60
YJU2	11	184	21	369	45	241	343	371	15	92	230	118	77	638	641	316	220	178	199	129	481	353	524	78	461	174	52	299	139	395	144	303	490	554	463	394	646	863	31	827	490	327	355	781
SHD	0	2	3	1	0	2	8	4	0	0	0	0	2	140	19	0	3	0	5	0	1	0	0	3	1	2	3	29	2	4	3	8	6	4	2	2	0	15	0	102	39	0	1	885
TMIGD2	0	5	1	0	6	0	1	1	0	0	2	0	4	2	26	2	6	0	5	0	2	1	5	0	6	2	3	0	0	1	0	2	1	5	31	4	5	3	10	29	28	5	0	13
FSD1	2	76	4	17	29	25	28	10	1	6	5	15	0	14	37	3	16	17	7	5	20	5	10	11	16	5	1	15	20	37	6	35	25	94	40	49	133	78	10	87	44	0	16	1
STAP2	8	100	7	80	43	99	83	79	6	38	74	49	38	145	119	158	189	59	62	17	2454	1562	89	3	2014	20	25	86	33	220	57	188	110	455	220	330	305	488	7	345	330	0	423	168
MPND	75	253	38	437	138	391	348	484	27	158	378	239	97	935	804	422	280	198	383	158	533	405	556	90	468	196	92	346	160	283	128	289	415	596	394	393	679	821	222	978	619	50	407	984
EIF1P6	6	11	0	9	5	12	7	7	2	9	2	9	2	20	5	4	12	1	12	5	8	5	20	0	18	8	0	7	4	31	21	29	18	15	28	7	22	14	22	30	22	354	140	20
SH3GL1	332	1163	256	2058	442	2212	2367	2772	236	2066	1361	2516	448	2931	4412	2466	1705	1915	926	622	3598	2375	3092	779	3474	1225	382	1024	834	1731	915	1230	2103	3249	2602	2130	3295	4433	1697	4762	3546	528	3359	3341
CHAF1A	53	540	63	731	161	705	614	533	27	298	218	473	90	810	1845	761	837	645	305	145	1022	545	969	393	1253	243	173	400	360	608	331	591	629	1341	647	628	886	814	128	1226	1198	31	385	757
LOC107985297	4	14	1	13	4	19	24	20	4	20	0	24	0	8	45	26	30	16	5	4	44	20	32	10	37	4	8	10	13	27	26	27	36	65	36	12	61	24	18	66	45	9	52	32
UBXN6	155	738	147	2159	407	1336	1781	2735	131	1222	1416	849	772	4427	3505	2136	1334	1368	773	568	3135	1422	2539	603	1765	1360	293	2157	797	2166	887	1432	2904	4226	3419	2533	4466	7605	676	6386	3981	228	2831	6159
MIR4746	0	3	0	5	2	3	2	3	0	0	1	4	0	1	3	6	4	3	1	2	0	1	9	0	5	2	1	1	0	1	0	5	5	9	6	1	5	6	0	20	3	0	4	10
HDGFL2	106	665	294	1150	294	945	781	919	137	486	988	424	179	2763	2313	1396	848	970	624	357	1122	670	1251	468	922	595	285	1003	705	962	431	702	1288	2254	1664	1233	2445	3516	464	3677	1927	189	704	3040
PLIN4	698	557	175	183	105	612	115	377	239	2941	2384	1872	8684	139264	1171	32300	939	9233	6020	310	932	207	865	636	668	213	406	15937	311	88	78	172	222	476	181	5880	2032	164	3340	507	1307	855	1859	60951
PLIN5	831	286	131	60	60	354	24	181	46	2286	80	1519	144	1579	624	343	580	251	78	22	114	171	609	31	405	44	210	343	87	22	47	79	98	176	28	102	851	3	2926	167	669	1130	2165	563
LRG1	272	647	54	109	107	1093	84	462	139	2856	28	2302	218	48	1732	166	881	278	53	23	360	279	844	56	673	123	140	211	77	170	443	350	503	1101	190	199	5239	111	7085	373	1863	3591	6287	88
SEMA6B	116	1182	220	2573	353	2507	1536	4998	137	2264	1535	1385	698	2545	6840	4102	1317	2197	697	874	1148	657	2937	497	459	497	997	1721	1354	1727	512	970	3369	4039	3775	2319	4968	7215	499	6206	3853	70	2462	3187
LOC105372249	3	43	8	101	8	67	43	112	9	2	49	11	4	80	134	92	25	40	61	43	30	17	36	5	13	9	14	28	45	18	12	28	80	41	50	56	53	61	2	108	21	1	24	122
LOC100287614	0	1	0	1	0	0	1	1	0	7	0	0	0	1	1	3	0	0	1	0	1	0	0	0	2	1	0	0	0	0	1	0	1	0	2	0	6	0	1	0	3	5	0	5
TNFAIP8L1	23	396	71	917	119	949	652	753	60	134	316	205	155	1173	1395	1121	559	688	352	361	735	255	869	186	529	192	170	594	529	648	359	348	1135	1326	1724	768	1432	1714	39	1720	1045	12	282	1138
MYDGF	133	1456	70	2949	336	4478	4201	6204	308	805	752	1029	1047	1426	6010	2400	2104	1436	1282	506	2536	1008	4885	614	1907	1204	352	1078	561	3338	2758	2206	3082	3950	4019	2894	5010	6035	33	5657	3571	42	1431	2356
DPP9	96	1002	130	1711	478	1656	1794	2212	115	642	1032	852	514	3059	2731	2130	1483	1355	741	520	1646	1124	2978	756	1620	1040	412	1387	914	2333	1159	1868	2004	4097	3281	2957	4365	3582	180	6523	3669	112	916	4383
DPP9-AS1	3	34	3	58	17	63	67	109	5	35	59	35	38	238	170	76	52	52	49	39	92	58	143	16	89	38	10	80	24	40	20	27	50	100	48	44	72	64	4	124	66	4	32	140
LOC105372250	0	12	1	4	1	5	12	11	0	0	2	1	25	4	0	7	8	6	5	1	2	3	19	3	1	4	1	12	3	36	27	34	17	27	22	17	32	27	0	12	17	2	20	15
TRG-TCC1-1	36	339	53	177	5	35	175	337	2	1	51	173	639	21	13	183	255	25	67	91	103	84	289	16	56	118	15	224	29	22	24	28	19	21	26	22	26	29	5	12	21	34	33	18
TRV-CAC3-1	0	0	0	0	0	0	0	0	0	0	0	0	0	0	0	0	0	0	0	0	0	0	0	0	0	0	0	0	0	0	0	0	0	0	0	0	0	0	0	0	0	0	0	0
MIR7-3HG	0	0	0	0	0	1	0	2	0	0	0	1	0	3	2	0	1	0	0	0	2	0	2	0	0	0	0	0	0	0	0	0	0	2	0	1	1	0	1	0	1	0	7	9
MIR7-3	0	0	0	1	0	0	0	0	0	0	0	1	0	0	0	0	2	0	0	0	0	0	0	0	0	0	0	3	0	0	0	0	0	0	0	0	0	0	3	0	0	0	0	0
FEM1A	38	473	35	725	129	741	865	1025	48	222	407	358	213	3507	1304	864	620	457	348	301	1486	932	1285	230	1191	348	129	1924	265	1196	479	900	1333	1745	1691	1278	1819	2173	152	2256	1649	84	725	4781
TICAM1	30	237	52	239	132	428	348	412	64	625	169	939	133	334	260	389	425	286	87	91	226	309	710	125	603	189	53	226	137	205	148	213	224	527	339	308	456	287	168	521	682	63	972	362
PLIN3	371	1966	209	4033	601	4659	4876	5589	289	2176	1124	2256	749	2783	5026	3496	2497	2330	1935	623	9530	5910	5360	661	10136	1506	446	2828	763	3039	1967	2147	3845	6463	4237	2778	7347	7419	1539	7985	5037	857	4026	4555
ARRDC5	6	18	5	38	6	15	25	32	3	21	7	23	4	72	75	33	78	18	23	13	25	5	57	5	22	4	19	33	25	27	27	42	42	50	56	22	55	44	30	252	134	23	67	42
UHRF1	31	448	21	561	35	619	665	605	44	96	70	263	23	235	1761	681	879	644	184	66	615	619	1326	496	1137	66	182	284	363	917	721	1078	1000	1701	672	504	792	935	32	1699	1552	25	160	289
MIR4747	0	1	0	0	0	0	1	1	0	0	0	0	0	0	0	2	3	3	0	0	0	1	1	1	1	0	0	0	1	0	0	1	1	4	0	1	2	0	0	1	0	0	1	0
KDM4B	1402	2045	596	2386	1357	2568	1896	3070	298	7968	1408	11092	719	5188	7189	1815	2754	1593	1050	674	3098	1255	3483	574	2371	1503	753	2071	946	1948	1169	1755	1960	3953	3227	2845	7839	3242	8618	5916	7160	2159	15194	5991
PTPRS	53	2163	128	3136	440	2089	2495	3059	191	311	4222	601	1224	20401	3400	7911	1855	2776	4722	3931	2003	1089	4385	985	718	3832	273	5243	1375	4874	1523	3196	4379	5703	5464	6732	6346	7543	103	12782	5592	623	1257	29347
LOC105372253	1	4	0	0	3	3	3	5	3	4	0	0	0	2	6	1	0	0	1	3	6	0	4	0	2	2	1	0	0	3	0	3	0	19	9	7	9	5	0	5	5	0	3	2
LOC105372252	0	10	2	6	7	11	27	15	0	0	7	4	1	4	20	13	7	10	15	12	12	5	32	3	2	6	3	3	5	22	7	8	6	18	18	35	19	28	1	72	33	16	1	16
ZNRF4	2	0	1	0	0	0	1	1	0	0	0	2	0	2	2	0	0	0	0	0	0	0	0	0	13	8	0	0	0	0	0	0	0	0	0	0	0	0	0	0	0	2	0	0
TINCR	2	5	3	7	15	10	7	10	3	9	13	17	1	95	38	21	56	5	5	6	545	328	17	3	595	4	4	12	3	19	3	8	1	40	16	13	22	24	26	18	60	5	43	68
SNRPEP4	8	145	6	216	31	332	265	204	20	60	73	112	118	186	420	212	167	87	101	57	282	202	320	20	329	54	45	128	46	472	963	696	668	757	532	339	491	605	26	557	420	7	302	344
SAFB2	344	1473	331	1962	630	1897	1848	1699	157	3597	1243	4185	527	4832	4394	2496	2774	1561	1192	772	1845	1059	2811	715	1345	1624	633	1881	1113	2590	1978	2744	2012	3597	2769	2619	3725	2333	2138	4173	3211	1198	2673	4169
SAFB	687	1747	419	2357	620	2209	2204	2080	260	5075	1536	7161	508	5140	4748	3300	3588	1990	1303	899	2493	1478	3622	818	1955	1755	607	2072	1063	2691	1922	2754	2196	3700	2482	2568	3643	2237	5034	4219	3887	1031	4426	4117
LOC107985320	8	42	1	57	28	71	52	87	6	21	35	15	10	128	121	43	59	26	50	51	42	24	101	13	52	67	13	41	18	73	22	39	58	112	85	112	217	110	83	168	76	59	45	283
MICOS13	26	273	17	661	38	751	915	1020	41	155	339	240	290	817	1780	698	366	398	445	185	982	614	858	104	916	164	82	760	168	634	440	509	1062	1150	924	880	1139	1985	39	1500	1054	10	616	2255
HSD11B1L	24	92	15	169	43	161	107	142	8	13	107	59	33	223	242	119	49	87	71	66	115	45	162	33	84	48	7	89	56	73	27	65	158	211	174	120	234	451	22	391	162	408	81	360
RPL36	140	576	171	1584	177	1314	1247	1021	188	921	1235	1112	1231	1972	2278	2244	1286	1322	740	443	4932	2874	1559	307	3676	455	204	1065	354	5105	3650	3566	5641	4863	4445	3884	5471	8075	390	6775	5551	178	2566	7175
LONP1	235	1297	408	2193	898	2175	2275	2695	273	1928	1192	4877	435	4110	5750	2635	2499	1912	820	566	2831	1883	2943	781	3037	1226	487	1681	977	2405	1233	1601	2467	4745	4349	2554	5202	6109	970	6521	6263	113	4556	6152
CATSPERD	3	1	8	1	1	1	1	2	0	1	1	2	1	6	13	2	6	1	4	1	1	3	8	1	4	2	0	3	0	2	5	1	3	10	3	3	2	1	18	4	9	5	15	17
PRR22	1	44	0	27	8	23	27	39	0	6	12	16	6	67	49	41	21	24	14	12	26	45	37	10	70	18	9	36	13	27	5	15	23	40	40	50	70	57	1	53	50	0	18	86
DUS3L	30	263	33	382	67	231	415	389	23	99	337	182	88	802	1042	540	341	370	132	120	698	424	523	280	685	373	91	253	268	567	127	315	608	866	650	643	949	1207	105	1447	774	21	405	1383
NRTN	0	10	1	7	9	14	7	7	0	1	5	1	3	16	12	10	5	8	7	0	18	24	25	3	31	31	1	0	2	2	1	2	2	4	5	0	8	7	13	4	1	0	1	6
FUT6	0	3	0	1	8	1	3	3	0	5	1	2	2	7	1	1	5	1	0	0	10	21	9	0	39	6	0	13	2	5	1	0	0	13	5	2	11	0	1	2	7	2	8	3
FUT3	0	11	1	0	17	0	1	1	0	3	1	2	1	10	1	0	39	0	0	2	65	221	2	0	312	2	1	7	1	14	0	0	0	72	3	4	1	0	0	0	7	2	35	2
LOC101928844	0	2	0	0	1	0	0	0	0	0	0	1	0	0	0	0	1	0	0	0	2	2	1	0	9	0	0	0	0	0	0	0	0	6	0	0	1	0	0	0	0	0	1	0
FUT5	0	2	1	0	3	0	0	6	0	1	0	2	0	5	1	0	0	0	0	0	4	5	3	0	10	2	0	1	0	1	0	0	0	2	1	1	1	3	0	0	3	0	5	4
NDUFA11	22	248	62	582	36	575	842	568	42	374	469	264	438	1391	1511	1030	420	614	380	211	1006	708	1136	195	636	366	86	651	210	2116	1297	1655	2961	3392	3021	2787	3387	6562	148	5198	3435	71	1330	3621
VMAC	12	124	15	271	39	106	175	230	7	19	132	33	33	415	227	174	139	110	183	111	201	101	216	37	115	112	29	160	91	155	71	110	227	344	326	236	377	736	22	535	351	12	84	565
CAPS	17	97	22	214	31	408	189	361	21	48	119	37	33	433	292	167	111	100	611	111	157	92	763	58	65	326	39	120	152	241	67	261	226	495	608	518	545	1433	5	743	361	1	119	817
RANBP3	50	766	105	1389	199	1128	1019	1381	58	599	799	811	275	2386	2024	1453	1192	871	638	557	1352	822	2093	347	1065	691	190	1019	586	1931	904	1799	1730	2950	2452	2269	3463	2925	223	4089	2468	177	1233	3685
LOC100128568	13	33	2	25	2	47	49	37	0	29	8	21	5	18	42	6	45	18	10	7	5	7	92	6	22	9	5	13	18	44	59	107	62	57	218	171	110	43	108	49	51	16	105	152
RFX2	149	717	49	337	119	899	639	497	78	1004	308	506	163	1150	702	298	691	251	182	271	197	142	1336	279	306	202	54	186	139	1123	584	1421	1816	1457	2141	3346	2273	1518	1531	1368	1650	462	1887	4208
LOC105372255	0	4	1	10	2	4	1	11	0	1	9	3	2	32	15	4	4	1	16	6	8	2	18	5	4	2	1	14	4	18	12	22	21	14	17	16	11	22	1	23	9	0	14	50
ACSBG2	3	24	1	37	6	29	15	27	2	5	10	13	2	39	23	33	19	7	34	17	11	6	33	6	19	13	3	22	16	106	38	64	60	87	76	43	82	61	4	96	56	174	24	144
MLLT1	104	1070	123	1137	380	1258	963	1471	127	2171	1566	1431	418	4151	2248	1787	1112	1255	552	511	612	760	2229	524	785	1952	359	1067	697	1395	677	1115	1420	2535	2058	1604	3264	2508	1001	3901	2214	195	1352	3435
ACER1	5	0	1	0	2	0	1	0	0	0	2	1	0	7	4	3	1	2	4	0	48	87	2	0	11	0	1	5	2	2	3	1	1	6	2	5	1	1	0	11	6	1028	2	5
CLPP	24	161	32	323	24	285	280	203	23	253	212	223	184	676	782	434	354	284	74	121	387	254	597	134	366	171	45	297	111	619	419	552	757	1101	905	724	1156	1818	182	1417	1207	37	459	1053
ALKBH7	57	322	29	714	110	606	726	929	47	163	425	198	301	1041	1034	631	328	384	530	205	1015	554	672	181	493	259	90	546	214	377	205	250	667	587	493	599	621	1820	46	1111	964	26	447	940
PSPN	1	11	0	13	2	18	7	18	0	3	4	2	1	25	18	4	6	4	3	7	15	3	9	3	6	4	1	15	3	2	0	3	5	10	20	18	18	16	2	7	3	0	2	22
GTF2F1	58	1191	83	2136	246	1859	2141	1914	131	700	1157	811	328	2791	3043	2173	1189	1538	1033	656	2405	1280	2636	471	1777	867	273	1262	630	2184	999	1607	2256	3302	2830	2372	3868	4563	189	4313	3132	50	1430	3675
MIR6885	0	1	0	0	0	0	0	2	0	0	3	1	0	0	3	1	2	0	0	0	0	0	2	1	0	2	0	0	1	1	2	1	7	3	4	0	2	1	0	3	1	0	0	4
MIR6790	0	0	0	0	0	0	0	0	0	0	0	0	0	0	1	0	0	0	0	0	0	0	0	0	0	0	0	0	0	0	0	0	0	0	0	0	0	0	0	0	0	0	0	0
LOC390877	2	10	0	16	2	10	20	14	1	1	8	2	14	12	9	14	9	6	6	13	5	9	27	2	10	4	1	18	5	5	3	8	15	18	12	19	18	23	2	12	13	8	12	18
KHSRP	443	2103	245	3080	523	3119	3646	4362	149	1126	1803	1983	748	5259	4861	4497	1975	2450	2028	1284	3023	3033	4600	957	4422	1465	633	2491	1105	2733	1332	2261	2790	4679	3378	3116	4805	4497	1414	7875	4851	445	1748	6986
MIR3940	0	0	0	0	0	0	0	0	0	0	0	0	0	0	0	0	0	0	0	0	0	0	0	0	0	0	0	0	0	0	0	0	0	0	0	0	0	0	0	0	0	0	0	0
SLC25A41	0	3	0	6	3	3	0	3	0	0	6	1	2	8	14	4	7	7	1	2	1	1	5	0	3	4	0	9	3	4	4	1	0	23	3	6	15	11	6	8	5	11	9	6
SLC25A23	4	179	10	222	61	120	104	85	5	31	469	58	62	1437	317	538	122	251	116	219	185	100	181	62	392	100	17	356	107	339	142	240	494	528	331	593	384	1070	21	739	333	2	124	1595
CRB3	0	10	3	2	36	32	1	3	3	5	2	6	2	1	4	2	62	0	1	1	802	457	9	1	705	3	0	26	2	28	2	3	2	64	0	13	1	0	2	7	21	1	55	1
DENND1C	34	189	22	159	59	194	126	262	32	649	97	645	56	309	420	245	507	223	87	28	457	208	539	65	350	114	159	238	131	337	231	535	263	723	325	448	1139	375	295	1622	1524	154	1026	279
TUBB4A	61	13	1	1	3	5	6	0	1	0	3	0	1	29	7	8	5	3	4	7	16	22	5	3	41	29	1	7	4	2	3	6	1	3	9	7	6	7	10	9	4	2707	4	18
TNFSF9	13	76	45	17	57	43	33	45	11	61	30	14	62	78	41	28	41	28	18	8	17	22	82	25	93	122	10	20	7	65	132	70	33	147	101	40	195	45	40	71	89	9	127	149
CLIC4P2	1	1	0	4	1	0	0	2	0	0	0	2	0	3	2	4	3	1	0	0	3	0	10	0	6	3	0	1	0	20	44	31	32	39	42	15	27	18	4	12	13	0	9	12
CD70	3	9	22	4	10	30	10	40	3	5	9	11	11	45	59	14	9	9	18	5	6	1	72	9	25	8	5	23	4	34	150	96	5	57	54	30	53	83	7	42	33	7	21	166
RPL7P50	0	0	0	0	0	1	0	3	0	2	1	7	0	1	2	0	4	1	1	0	3	0	5	0	7	2	0	0	2	8	9	8	1	5	6	2	15	6	6	4	12	1	10	3
TNFSF14	189	309	147	75	214	295	107	313	145	3594	57	6166	309	182	817	62	1386	395	31	17	209	46	636	46	215	37	54	154	61	93	257	386	145	555	132	144	1571	86	10576	329	3328	2823	20434	233
C3	145	9044	260	7975	2246	3116	2144	6838	211	14432	39067	2078	3321	75033	4236	9718	5706	6413	1805	1887	2834	345	8967	516	588	7492	634	17423	359	8964	6763	17341	11659	8807	11029	12550	14851	5101	2381	62509	14991	389	19921	162863
GPR108	570	985	228	1255	367	1424	1021	1503	129	4173	611	6025	696	1621	2785	1230	2130	872	539	385	1591	812	2001	257	1406	700	241	845	333	3117	1708	2681	2642	4710	4180	3230	5799	5439	6602	5356	6779	3876	24691	3760
MIR6791	2	2	0	2	0	0	2	1	1	10	1	14	1	0	0	3	15	3	0	0	2	0	0	0	1	0	1	0	1	5	0	0	1	2	3	2	3	0	9	5	6	7	58	2
TRIP10	115	724	196	1270	582	1073	635	941	159	2799	958	1516	284	5970	2146	1300	1593	902	380	486	1074	971	1594	466	1398	1342	264	844	799	2929	1687	2639	2582	5146	3558	2929	4150	4447	1059	4929	4138	370	7501	7101
LOC107985302	3	6	2	18	27	38	8	15	5	77	57	9	4	507	80	29	28	14	3	4	19	8	35	16	21	33	7	23	17	38	13	15	41	66	58	53	37	74	15	58	45	0	47	143
SH2D3A	171	133	98	67	98	233	63	124	29	735	50	1154	143	322	237	70	505	104	54	49	930	670	172	43	1186	59	57	96	72	119	25	82	62	393	120	186	383	99	1997	273	732	538	3974	272
VAV1	533	1141	126	680	255	1735	459	1203	253	7799	450	4188	604	1101	2937	822	3238	734	413	124	649	290	1966	187	576	458	538	925	506	1441	1130	2782	1247	3843	1127	1174	8677	1921	6379	7611	8089	10734	20338	1485
ADGRE1	41	215	17	138	22	144	73	143	33	1018	35	200	252	39	218	82	894	82	31	15	162	18	317	7	99	58	17	162	58	397	447	1001	244	439	231	1581	853	364	631	1335	815	1769	2120	74
LOC105372256	2	4	0	0	2	1	1	0	0	8	0	0	3	0	0	1	5	0	2	0	0	0	4	0	0	1	0	0	1	0	3	4	0	0	4	3	1	2	5	5	8	21	13	0
ADGRE4P	13	52	4	195	40	26	127	79	1	14	16	15	26	51	69	89	346	40	62	13	109	12	71	13	13	48	15	117	56	267	213	124	136	301	373	1098	314	851	14	748	787	23	94	208
FLJ25758	0	0	0	0	0	0	0	0	0	0	1	0	0	0	1	0	0	0	0	0	0	0	0	0	0	1	0	0	0	0	0	0	0	0	0	0	0	0	126	0	0	0	0	0
LOC112268245	0	1	0	0	0	0	0	1	0	2	0	1	0	0	0	0	0	0	0	1	0	0	3	0	1	1	0	0	0	0	0	1	0	1	3	0	1	1	111	1	2	0	7	0
MBD3L2B	1	0	0	0	0	0	0	0	0	0	0	0	0	2	0	0	0	0	0	0	0	0	1	0	0	0	0	0	0	0	0	0	0	0	0	0	0	0	0	0	0	0	0	0
MBD3L5	0	0	0	0	0	0	0	1	0	0	0	0	0	0	0	0	0	0	0	0	0	0	0	0	0	0	0	3	0	0	0	0	0	0	0	0	0	0	0	1	0	0	0	0
MBD3L4	0	0	0	0	0	0	0	1	0	1	0	0	0	0	0	0	0	0	0	0	0	0	0	0	0	0	0	1	0	0	0	0	0	0	4	0	0	0	0	0	0	0	0	1
MBD3L2	0	0	0	0	0	0	0	1	0	2	0	0	0	0	0	0	0	1	0	0	0	0	1	0	0	1	0	2	0	0	0	0	0	0	2	0	0	0	0	0	0	0	0	0
MBD3L3	0	0	0	0	0	0	0	1	0	1	0	0	0	0	0	1	0	0	0	0	0	0	0	0	0	0	0	2	0	0	0	0	0	0	1	0	0	0	0	0	0	0	0	3
ZNF557	39	521	46	866	101	559	763	792	28	158	203	454	161	563	583	699	567	311	654	303	793	393	948	196	530	352	129	433	282	1712	1066	1375	1693	2120	1973	1531	1989	2315	491	2668	1692	423	1134	2314
INSR	100	3207	179	4357	488	5886	2530	2028	350	249	1296	1164	1814	5675	5480	6331	3757	2939	1724	1490	4049	1302	5438	550	1339	3822	399	3035	1045	20835	8395	8795	5925	21500	27393	11278	15013	8880	508	16561	6026	364	7342	10655
ARHGEF18	251	951	125	1385	377	1673	1087	1771	101	1110	955	1855	412	2537	3022	1634	1425	1017	809	452	2577	1191	2384	442	2346	854	440	1380	782	2009	853	1565	2005	3693	3301	2333	4938	4102	1596	6817	4228	611	2906	3744
LOC107985284	3	7	2	11	1	15	6	8	0	14	10	14	5	26	21	6	7	3	17	8	25	4	10	1	16	2	3	16	5	6	7	11	7	16	15	7	22	13	11	29	9	1	17	16
PEX11G	21	76	11	104	26	152	146	175	12	131	75	91	49	190	266	134	88	65	114	47	179	115	107	21	123	41	22	80	39	46	33	29	116	215	90	67	199	161	57	268	225	36	204	252
TEX45	2	2	3	7	1	2	1	5	0	0	2	10	7	10	6	0	2	1	1	2	0	3	5	5	7	0	0	2	1	3	0	1	1	2	1	2	6	11	17	3	7	0	13	5
LOC105372261	75	27	4	28	6	29	24	33	10	127	1	284	5	22	66	19	107	30	13	8	22	6	67	2	12	2	1	9	6	26	22	38	26	34	37	39	118	23	208	87	194	135	750	37
ZNF358	10	142	21	253	48	195	164	199	9	116	641	45	71	1831	357	528	164	371	67	173	62	102	399	148	42	296	46	352	161	307	99	236	466	670	704	632	700	1102	15	1156	549	2	99	1967
MCOLN1	699	666	443	656	235	961	683	985	91	2297	369	9484	366	1378	2684	1297	1813	949	291	204	804	457	2205	289	580	394	149	510	346	832	600	742	819	1684	1053	864	1804	1211	12715	2783	3949	2076	16266	1335
PNPLA6	1609	2656	773	2734	849	4058	3082	5305	339	3893	1562	10418	842	4627	7758	3664	4448	2969	1242	946	2974	1566	9516	1345	2375	2089	827	2283	1602	4436	1652	3290	3191	8671	7235	5531	9776	7239	7631	10461	9176	1441	13863	5597
CAMSAP3	2	33	1	9	55	37	10	16	6	10	5	75	6	14	23	7	41	8	9	15	770	725	21	0	1247	5	12	42	4	23	5	5	2	57	5	33	7	5	8	16	67	24	39	24
MIR6792	0	0	0	0	0	0	0	0	0	0	0	0	0	2	0	0	0	0	0	0	0	0	0	0	0	0	0	0	0	0	0	0	0	0	0	0	0	0	0	0	0	0	0	0
XAB2	153	626	102	805	160	666	570	708	82	862	669	765	147	3407	2130	954	1032	611	405	372	1079	651	1133	218	822	652	187	871	431	1290	530	968	1421	1921	1679	1630	2455	2391	1430	3253	2511	261	2285	3844
PET100	12	58	9	82	14	107	82	103	19	59	25	84	36	50	139	91	88	56	46	22	198	87	173	14	100	45	9	65	32	219	332	279	233	280	252	181	267	241	59	210	228	49	202	155
PCP2	9	32	8	38	15	61	24	49	4	72	20	115	7	49	105	22	49	22	4	9	75	17	60	1	40	10	7	10	13	56	25	33	36	74	75	67	114	83	129	97	103	49	185	68
STXBP2	1035	1138	461	877	464	2133	886	1688	231	9760	295	9285	574	682	4301	1064	3484	1103	318	158	1420	1235	3226	281	1400	446	662	641	457	1494	1075	2042	1010	3069	1216	1189	5901	1333	4679	3789	6878	2095	11920	735
RPS27AP19	0	1	1	3	0	1	1	0	0	2	0	2	0	2	2	1	2	1	1	1	1	2	2	0	7	1	1	5	0	9	5	7	2	3	9	3	7	3	0	4	4	1	4	2
RETN	3	3	5	15	3	10	7	30	9	58	10	55	20	12	52	20	25	11	3	0	25	2	22	8	10	6	15	41	2	16	41	29	22	22	112	1	23	7	26	49	71	4	75	2
MCEMP1	246	738	107	194	89	1556	263	975	167	2822	20	3170	301	36	1348	146	2507	277	23	15	466	45	1614	97	211	68	124	35	41	256	647	555	245	1083	182	56	2941	24	1440	450	1740	1705	2978	25
TRAPPC5	232	664	74	1028	211	1430	1411	1831	106	804	498	1060	596	859	1443	1055	714	672	655	223	1758	1292	1244	225	1235	324	190	498	243	399	261	326	560	843	532	505	842	1383	309	1239	1092	213	904	769
FCER2	3	12	9	5	19	17	47	17	7	6	3	48	10	95	103	25	87	36	39	9	13	4	47	13	15	9	1	54	10	121	38	54	32	96	37	66	73	48	19	113	104	19	70	198
LOC105372262	1	1	0	0	0	1	0	4	0	3	1	3	1	47	1	0	2	3	3	0	1	0	1	0	1	1	0	1	3	2	1	0	0	1	1	2	5	4	1	4	2	1	26	28
CLEC4G	0	65	1	13	41	61	93	35	6	22	368	20	254	211	280	377	112	129	82	4	87	10	46	14	2	94	1	137	10	736	52	243	25	155	379	1332	118	39	8	15	64	1	22	65
CD209	8	666	4	823	118	560	1019	878	41	94	642	313	416	1652	1661	2367	477	1103	799	166	1147	93	945	69	78	255	11	720	122	3952	806	2720	681	1451	1942	5713	1215	1250	27	1253	1640	6	204	1368
LOC100129391	0	0	0	0	0	0	0	0	0	0	0	0	0	0	0	0	0	0	0	0	0	0	0	0	0	0	0	0	0	0	0	0	0	0	0	0	0	0	0	0	0	0	0	0
RPL21P129	0	1	0	0	0	5	1	2	0	2	0	2	1	1	1	2	5	1	5	1	0	0	2	3	0	3	1	2	1	6	3	7	6	0	13	2	0	14	0	0	1	0	3	11
CLEC4M	0	3	13	8	0	4	7	4	0	2	5	1	2	9	18	13	3	3	7	1	13	0	6	0	0	3	0	4	4	22	5	12	3	9	25	56	9	18	1	26	31	1	6	17
LOC105372263	3	12	266	1	0	0	0	1	1	4	0	0	0	0	0	1	1	0	3	0	0	0	1	0	2	2	0	0	0	0	0	1	1	1	0	2	3	1	12	0	1	95	4	1
CLEC4GP1	1	38	4	34	0	17	36	11	2	1	70	4	13	434	88	166	46	79	124	18	25	5	16	12	2	140	4	220	13	122	26	39	51	20	78	259	33	82	0	60	44	5	8	178
EXOSC3P2	0	0	0	0	0	0	0	0	0	2	0	1	1	0	3	1	2	0	1	2	1	0	1	0	1	0	0	0	0	29	14	15	19	19	14	10	18	17	1	9	7	1	0	12
EVI5L	32	343	52	618	124	410	463	620	22	105	505	187	128	1363	1254	738	321	483	395	222	939	782	677	207	1107	332	120	663	342	419	141	244	593	982	670	647	925	1518	69	1572	931	44	240	1525
PRR36	10	4	14	5	6	10	5	2	0	3	14	2	2	11	9	2	3	2	7	0	17	14	5	3	10	2	0	9	2	7	3	0	9	0	0	1	1	9	7	2	1	39	6	5
LYPLA2P2	5	25	6	23	8	43	27	37	1	19	7	15	8	29	72	35	27	23	6	6	50	34	57	11	39	17	4	34	19	58	30	61	98	98	71	95	143	206	13	153	128	10	87	64
LRRC8E	5	190	8	209	70	272	160	366	12	34	33	27	23	69	130	77	139	48	105	19	1025	806	470	72	781	107	13	17	45	382	195	269	242	540	685	494	605	788	0	552	273	0	97	312
MAP2K7	133	567	89	1106	240	860	837	1269	94	917	693	1342	230	2875	2384	1022	683	534	526	430	1053	833	1734	234	966	673	207	1049	444	927	351	757	913	1892	1533	1211	2084	2019	591	2381	1846	142	1584	2656
TGFBR3L	4	11	5	21	18	10	17	17	0	7	22	11	1	40	39	14	7	13	13	8	29	20	22	11	27	17	7	40	9	10	4	3	21	28	25	17	31	36	6	26	30	5	9	52
SNAPC2	32	184	27	343	48	468	360	522	29	158	263	181	85	586	612	408	269	256	69	93	260	148	590	90	214	171	42	270	108	316	157	293	558	896	743	454	870	1210	248	1016	685	65	430	915
CTXN1	8	27	6	47	8	71	16	45	3	6	87	7	5	71	52	21	6	31	15	31	26	29	47	34	19	18	2	23	13	7	1	1	15	17	14	22	8	28	5	17	9	6538	2	33
TIMM44	34	525	52	837	93	647	922	1173	33	250	475	723	141	1395	1765	815	552	438	651	320	1278	750	1124	215	1378	412	128	728	262	979	396	622	1205	1602	1606	1331	1884	2103	67	2104	1459	10	994	2701
ELAVL1	52	853	84	1559	128	1483	1589	1407	75	317	591	528	298	1625	1725	1582	1135	744	652	478	1296	951	1884	316	1454	472	175	787	417	3540	3068	3515	3117	3617	3342	3223	3869	3890	392	5323	3286	61	918	3854
LOC105372266	0	26	3	21	2	12	12	17	2	0	6	5	2	37	10	12	18	1	14	1	16	7	8	6	12	4	2	9	11	18	19	7	23	19	41	7	23	53	0	43	22	0	14	32
CCL25	0	0	0	0	0	0	0	2	0	23	0	0	0	0	2	0	0	0	0	0	0	0	0	0	1	1	0	0	0	0	0	1	0	0	0	0	0	0	0	5	0	0	0	0
FBN3	101	3	6	0	0	2	0	11	1	9	7	0	2	75	4	1	2	3	2	0	2	1	1	1	25	7	0	4	2	1	0	0	3	3	0	1	3	6	6	4	2	19	2	22
CERS4	53	282	27	236	94	313	186	140	33	145	313	294	175	886	565	499	344	207	333	156	1918	1123	436	39	2056	482	35	302	106	339	112	357	722	946	523	814	1469	493	81	1116	839	17	458	1969
LOC107985282	4	15	0	10	2	9	5	6	2	5	10	9	6	54	26	16	20	8	19	12	87	25	27	0	78	30	2	12	2	14	6	17	24	36	11	21	22	2	1	28	13	0	2	30
CD320	13	149	12	298	15	232	216	248	7	62	263	80	180	694	723	446	215	239	130	107	220	94	302	75	224	128	38	289	91	276	86	132	504	588	521	485	774	1261	8	975	690	3	191	1183
NDUFA7	8	244	24	361	43	431	405	316	14	54	154	196	251	357	509	478	299	173	220	92	618	426	380	47	541	64	64	295	80	911	710	665	1107	1160	934	708	1164	1153	31	1207	873	37	616	1245
RPS28	5	69	13	108	7	79	79	73	5	46	72	37	80	186	119	115	103	27	31	33	136	164	154	12	100	36	11	103	46	310	303	314	299	213	233	354	364	226	102	373	316	40	244	412
KANK3	46	351	64	788	60	579	732	886	37	49	534	84	282	1864	1145	1221	336	482	736	430	463	189	595	127	213	289	169	642	546	432	107	114	941	726	1162	747	1109	2062	27	1749	847	58	102	1832
LOC100129682	0	2	0	2	0	2	2	6	0	0	0	1	1	1	9	4	0	1	3	8	4	7	5	0	7	5	0	0	2	8	0	6	2	4	17	4	4	6	1	13	10	0	0	29
ANGPTL4	287	2206	359	274	2397	4559	1365	5735	758	1355	161	879	1563	583	2323	7361	1918	2633	364	192	2640	943	1946	772	2698	1665	191	2522	188	2621	1864	1396	995	4062	9565	2538	8561	1157	261	2274	3024	48	3652	2439
RAB11B-AS1	4	44	6	116	18	64	82	127	11	33	63	25	40	230	170	116	79	48	75	49	192	117	81	18	116	79	10	111	33	124	80	94	169	162	236	151	171	243	7	241	166	8	75	259
MIR4999	0	1	0	0	0	0	0	2	0	0	0	0	1	1	2	1	2	1	1	0	4	0	3	0	2	0	1	0	1	2	1	4	4	2	10	2	7	1	0	10	0	0	1	20
RAB11B	36	616	65	608	157	697	491	749	68	576	793	369	310	2316	1275	1215	879	695	348	408	458	503	1288	318	348	842	174	938	500	1006	441	791	917	1492	1060	1149	1772	1402	130	2456	1507	72	586	2404
MARCH2	129	569	61	838	140	870	716	1503	50	558	467	521	437	1591	1441	1272	736	521	669	293	921	655	1098	158	541	399	179	972	339	1210	492	947	1679	1898	2062	1832	2059	3355	508	3400	2104	325	1343	3693
HNRNPM	1642	3772	569	4830	799	5735	5773	4395	435	3481	2668	6021	855	6942	9398	6037	5517	3753	2040	1623	6266	3908	7263	1203	5400	2866	930	3023	1594	4774	4173	5677	4026	6592	4884	4346	5791	3684	7158	6756	5713	2533	7484	5669
PRAM1	17	76	18	91	27	132	60	120	10	478	26	303	49	163	215	142	163	180	32	18	44	39	177	40	44	69	82	215	61	63	56	137	93	297	70	87	517	97	321	547	373	51	173	176
ZNF414	8	101	8	147	51	112	109	164	7	63	179	92	51	452	214	252	135	158	66	69	82	147	227	71	139	135	44	210	113	268	201	144	304	365	283	332	422	398	125	413	396	224	300	456
MYO1F	1307	4454	536	2687	1148	6674	2292	4988	865	23945	807	11260	1641	3407	11910	2648	7596	2547	1062	500	1708	1325	8666	898	1081	1404	1764	3101	1515	3442	3382	5696	3517	11321	3757	3721	30441	3452	14101	15157	15405	7253	20140	2578
ADAMTS10	43	1260	70	2104	170	1081	1004	1938	51	161	2353	219	418	4845	4087	1911	1312	1437	1674	898	558	509	1886	775	124	3766	401	1996	1514	2296	620	1742	4265	5088	7691	5153	5069	7739	14	10825	3389	49	557	6464
LINC01862	0	0	2	0	0	0	0	0	1	4	0	0	0	0	0	0	2	0	4	0	0	0	1	0	0	0	0	0	0	0	0	0	0	0	0	0	0	0	0	0	0	2	0	2
LOC107983991	37	0	0	0	0	1	0	3	0	4	1	0	0	0	2	0	8	0	0	1	1	1	2	0	1	0	1	1	0	0	0	5	1	1	0	3	5	0	1	17	0	2	0	1
ACTL9	0	0	3	0	0	0	0	0	5	0	0	0	0	2	5	0	2	0	1	0	0	1	1	0	0	0	0	3	0	0	0	0	0	0	1	0	1	0	0	0	1	0	0	0
RPL23AP78	0	1	0	0	0	1	0	0	0	0	0	0	2	0	0	0	0	0	0	0	0	1	0	0	1	0	1	2	0	0	1	0	2	2	0	1	2	2	0	0	1	0	2	2
OR2Z1	0	0	1	0	0	0	0	0	0	0	0	0	1	0	0	0	0	0	0	0	0	0	0	0	0	1	0	0	0	0	0	0	0	0	0	0	2	0	1	0	0	3	0	0
ZNF558	38	704	63	906	138	620	645	1069	39	88	285	333	207	779	574	690	480	294	798	300	1159	628	849	139	657	528	107	507	303	2216	2252	2667	2291	2265	3482	2432	3128	2433	2675	3033	2020	320	1436	2365
MBD3L1	13	0	0	0	0	0	0	0	0	0	0	0	0	0	0	0	0	0	0	0	0	0	0	0	0	0	0	0	0	0	0	0	0	0	0	0	0	0	0	0	0	0	0	0
MUC16	41	7	76	1	162	1	0	26	1	12	1	2	9	76	14	2	22	0	1	0	3	0	28	1	29	4	2	6	2	58	4	50	9	168	5	15	6	0	25	50	8	790	35	14
BOLA3P2	0	0	0	1	0	0	0	3	0	85	0	0	0	0	0	0	0	0	0	0	1	0	0	0	1	0	0	0	0	0	2	1	1	2	3	4	2	6	3	1	6	6	5	3
OR1M1	9	0	0	0	0	0	0	0	0	0	0	0	0	0	2	0	0	0	0	0	0	0	0	0	0	0	0	0	0	0	0	0	0	0	0	0	0	0	0	0	0	0	0	0
OR7G2	5	0	0	0	0	0	0	0	1	0	0	0	0	0	0	0	0	0	0	0	0	0	0	0	0	1	0	0	0	0	0	0	0	0	0	0	0	0	16	0	0	2	0	0
OR7G1	1	0	23	0	0	0	0	1	2	0	0	0	1	0	0	0	4	0	0	0	0	0	0	0	6	1	0	0	0	0	0	0	0	0	0	0	0	0	7	0	0	0	0	0
OR7G3	0	0	0	0	0	0	0	0	0	3	0	0	0	0	0	0	0	0	1	1	0	0	0	0	2	0	0	0	0	0	0	0	0	0	0	0	0	0	5	0	0	0	0	0
ZNF317	16	365	46	619	96	418	556	457	23	150	261	322	141	860	570	709	533	376	218	305	460	353	906	126	311	296	87	322	241	2595	1824	2441	1977	2281	2494	2569	2729	2397	84	3410	2134	43	1038	2753
ELOCP29	1	5	0	3	0	6	0	3	0	0	0	2	1	4	1	3	10	5	6	1	6	5	9	0	11	7	1	4	1	2	6	12	8	7	2	0	12	3	10	7	3	1	2	2
OR7D2	0	0	0	2	0	1	0	4	1	3	0	0	0	2	1	3	1	0	1	0	0	0	2	2	12	18	0	0	1	5	5	4	4	2	3	4	69	5	1	92	2	0	2	5
OR7D4	0	0	2	0	0	0	0	1	0	0	0	0	0	0	0	1	0	0	0	0	0	0	0	0	0	0	0	0	0	0	0	0	0	0	0	0	0	0	2	0	2	0	0	0
OR7E24	3	0	0	0	0	0	0	0	1	1	0	0	0	0	0	0	0	0	0	0	0	0	0	0	0	0	0	0	0	0	2	0	0	0	0	0	0	0	2	0	0	0	0	2
ZNF699	22	518	20	975	118	487	881	810	30	80	162	273	119	380	278	369	415	161	515	266	721	313	1201	90	324	135	67	273	159	1801	1765	2088	2359	2106	2335	1598	1963	2234	96	2265	1416	54	1007	1796
ZNF559	15	289	12	501	52	300	346	336	13	52	186	131	105	611	269	475	230	181	456	241	362	82	448	84	124	183	72	272	154	1659	1680	2080	2550	1956	2598	1609	1711	2177	9	2616	1458	38	705	2721
ZNF559-ZNF177	0	6	0	28	0	7	6	8	0	0	4	5	1	28	5	10	6	2	12	6	3	0	7	2	4	6	0	8	5	23	17	17	41	35	59	25	29	45	0	53	17	0	8	70
LOC100128428	2	21	0	37	9	19	23	18	0	1	14	11	4	55	8	42	24	15	33	17	10	3	34	5	3	19	0	17	12	128	110	139	147	140	186	134	172	123	4	159	96	352	64	246
ZNF177	0	0	0	9	1	3	2	4	0	0	4	1	0	5	2	5	6	3	13	2	4	0	1	4	4	5	1	0	4	2	3	2	10	9	6	7	9	15	0	20	8	0	0	24
LOC112268250	2	17	5	33	8	10	19	13	0	9	6	6	3	29	10	24	16	15	46	21	10	15	15	17	17	21	8	29	22	24	39	33	132	52	81	25	82	88	3	103	57	10	23	73
ZNF266	537	823	54	1913	190	711	1455	1138	44	261	474	429	204	1309	1246	1312	1264	386	1141	376	1026	929	1940	220	789	407	214	1121	483	5240	4249	5998	6415	3806	6535	4216	4920	6268	206	3900	2886	114	1901	3640
LOC105372269	2	6	0	5	1	10	8	16	0	0	0	5	0	9	3	9	2	12	0	3	11	8	4	6	7	1	0	0	7	7	12	12	8	22	15	12	28	10	0	103	36	37	12	26
ZNF560	5	3	1	1	1	5	3	8	0	0	0	2	0	1	6	9	1	6	7	5	3	0	2	2	9	6	3	0	0	3	10	8	14	15	13	8	77	11	2	32	28	1	8	9
LOC105372268	3	2	10	6	1	0	7	0	1	1	1	1	1	12	2	3	0	2	3	5	2	3	7	1	7	3	1	5	4	24	22	19	30	26	27	14	33	21	25	20	17	34	11	35
LOC100418883	0	1	1	0	0	0	1	0	0	0	1	0	0	3	0	2	1	0	1	0	0	0	3	0	4	1	0	2	0	2	0	1	4	8	3	1	1	0	49	1	1	0	3	3
ZNF426	25	688	40	1196	168	722	1077	997	28	80	333	242	204	822	488	874	667	361	832	462	2584	1502	1174	148	1779	338	124	527	320	2699	2460	2990	3816	3427	4331	2708	3467	4081	46	4281	2550	49	1187	3787
ZNF426-DT	0	0	0	0	0	5	5	10	0	1	2	1	2	18	5	5	2	2	0	1	2	1	8	2	10	1	0	0	2	6	10	4	18	17	5	12	15	16	4	20	14	0	13	24
ZNF121	23	453	61	618	64	591	834	627	24	86	202	322	187	380	355	577	498	170	392	291	1389	796	876	123	942	181	75	386	212	1961	2351	2914	2772	2892	3243	2302	2790	2566	297	2618	1986	102	1193	2510
LOC105376914	0	0	0	1	0	3	1	3	0	0	0	0	0	2	0	0	2	0	0	0	0	0	1	0	1	0	0	0	0	2	4	1	0	2	2	2	2	0	0	1	0	0	1	6
ZNF561	31	510	46	1087	113	667	1022	831	23	95	215	446	158	676	577	816	604	394	555	271	1492	962	1186	190	1028	198	115	376	255	2684	2934	2867	3048	3062	3897	2467	3268	3255	176	3469	2265	107	1283	2437
ZNF561-AS1	3	70	29	138	32	82	109	82	3	7	66	35	26	149	75	95	90	49	68	47	78	56	99	21	46	21	8	54	33	260	195	206	229	225	240	186	301	285	7	448	167	16	49	238
ZNF562	92	1221	93	1925	279	1530	2075	2095	82	246	379	1033	398	1294	1106	1697	1432	712	1118	648	3650	2210	2621	430	2013	494	261	855	609	4831	4866	5947	5873	6196	6404	5426	6779	6122	298	6720	4685	165	3351	4975
RPS4XP22	1	5	0	0	1	2	0	5	0	67	0	0	0	1	0	6	1	4	7	1	2	2	2	0	4	4	0	3	2	17	24	17	6	23	7	6	22	9	0	12	7	0	7	6
ZNF812P	44	10	0	20	0	4	7	16	1	10	5	2	6	15	1	27	19	5	30	13	34	58	6	4	23	9	0	12	7	38	76	31	127	32	162	59	19	109	3	25	25	1	8	63
LOC105372270	2	3	0	0	0	2	1	0	0	32	2	1	3	17	1	13	3	1	14	0	2	0	3	0	0	0	0	28	0	8	7	9	27	2	2	23	13	0	2	8	8	1	1	35
LOC100130854	80	0	0	1	0	0	0	0	0	0	0	0	0	1	0	1	0	0	4	2	0	0	0	0	1	2	0	5	0	4	6	9	3	3	7	6	15	5	2	7	0	0	2	15
ZNF846	6	247	5	715	64	225	527	471	14	28	241	97	89	638	249	468	314	183	793	280	534	373	502	87	232	226	75	285	259	925	1021	1335	1666	1412	1918	1100	1395	1968	19	2249	955	10	348	1719
UBE2L4	3	17	3	71	2	10	38	33	0	10	29	18	15	52	25	32	37	21	19	18	36	24	53	10	31	20	2	17	13	212	284	351	215	298	228	150	211	229	32	262	160	14	74	199
LOC100505555	3	5	2	26	0	9	15	17	2	1	10	1	5	10	10	12	8	5	12	2	8	6	28	7	7	0	1	5	4	17	23	24	31	28	47	23	20	85	0	30	30	3	8	5
FBXL12	19	222	33	296	57	212	200	259	7	93	194	92	51	682	473	272	320	178	89	78	253	153	415	111	146	178	58	274	148	456	302	429	810	783	836	647	950	1288	88	1269	704	18	418	1118
RPL10P15	0	2	0	0	1	0	1	3	0	0	1	2	0	7	3	0	2	1	2	1	1	2	3	0	2	0	0	1	1	8	3	0	3	5	4	11	6	6	1	8	2	1	4	12
UBL5	102	331	62	426	96	1278	578	771	103	476	206	433	327	383	1206	460	506	252	348	104	1065	676	972	85	887	187	107	378	120	957	1292	1230	1321	1539	940	638	1082	1120	253	923	933	337	803	634
LOC100996288	1	7	0	12	3	7	8	8	0	5	3	16	1	18	12	2	5	0	1	4	9	0	12	0	8	7	1	2	3	16	7	19	10	10	6	15	16	11	22	13	22	8	34	30
PIN1	43	407	42	778	90	907	1010	1298	32	137	369	293	222	913	1538	758	398	390	612	192	1144	661	1082	140	762	190	105	627	212	596	317	426	767	970	828	789	1099	1630	77	1327	1014	46	441	1252
OLFM2	14	508	21	1632	181	485	2524	1221	11	87	104	107	53	468	507	424	206	230	207	133	804	416	1182	288	564	72	23	90	294	320	109	251	543	1122	864	764	1240	4498	51	1313	1084	6	121	700
COL5A3	582	16693	804	49647	2077	34311	86287	85241	1345	761	4758	4377	1462	13865	67875	21770	12759	20962	7237	6473	16378	6953	42023	15300	5514	1409	4309	9755	14623	14293	10852	9431	40519	49746	73036	22430	48737	82625	52	76631	56373	32	2265	22493
RDH8	0	9	1	4	4	16	16	48	0	5	0	1	3	0	9	4	9	3	0	0	1	0	40	7	1	0	0	0	1	38	39	10	17	68	127	30	77	18	0	13	10	3	19	0
MIR5589	0	0	0	0	0	0	0	0	0	0	0	0	0	0	0	0	0	0	0	0	0	0	0	0	0	0	0	0	0	0	0	0	0	0	0	0	0	0	0	0	0	0	0	0
C3P1	4	0	0	0	1	0	0	1	0	0	1	1	0	0	1	0	0	0	0	1	0	0	1	0	0	3	0	0	1	0	0	0	0	0	0	1	2	2	0	0	1	18	0	1
C19orf66	51	469	226	780	120	656	578	795	55	331	424	313	149	1090	1149	775	599	465	503	301	524	298	778	206	308	480	123	573	382	1129	476	1128	1261	1431	1508	1245	1818	2611	171	2772	1651	200	976	2068
ANGPTL6	5	17	8	40	14	36	22	43	5	32	18	9	30	75	22	28	32	28	30	24	12	19	70	18	19	132	5	29	5	68	37	64	33	29	75	79	46	79	3	110	50	3	39	171
PPAN-P2RY11	0	0	0	0	0	1	0	0	0	0	0	0	0	0	0	0	2	0	1	0	2	0	1	0	1	2	0	0	0	0	1	0	0	1	0	0	3	0	0	1	0	0	0	0
PPAN	11	54	6	80	28	110	93	122	5	15	89	30	20	244	280	81	63	83	41	30	137	96	111	32	185	53	15	126	39	92	39	43	106	139	115	103	204	162	1	151	104	0	37	165
SNORD105	1	9	3	0	6	1	0	1	0	4	9	3	15	4	6	1	5	2	3	4	2	4	7	0	3	5	1	3	6	6	0	3	1	2	10	12	6	3	0	1	1	2	2	4
SNORD105B	4	77	18	24	6	25	31	44	0	1	36	13	66	24	14	56	48	24	41	27	74	32	64	16	49	70	28	40	41	5	9	11	7	9	11	6	9	6	0	9	10	0	3	9
P2RY11	0	0	0	0	0	0	0	0	0	0	0	0	0	2	1	2	0	0	0	0	0	0	2	0	0	0	0	0	0	0	0	0	0	0	0	0	0	0	0	0	0	0	0	0
EIF3G	49	851	99	1272	186	1246	1140	1129	87	862	1146	642	572	5359	2661	1866	1420	1229	568	662	1458	997	1915	436	1189	992	264	1251	549	5077	2081	3238	5521	5776	5735	5634	8457	12601	511	9888	6542	203	3600	12848
DNMT1	120	2677	181	3405	484	3550	3347	3343	140	431	1226	1254	566	3189	6203	4200	3460	2912	1430	881	3520	1990	5375	1323	3749	1071	696	1902	1877	7667	3643	7815	5408	10756	7058	5979	8608	7319	1601	13285	8626	355	2287	6204
LOC103689916	0	2	0	2	0	3	1	6	0	4	6	0	0	1	3	4	2	0	8	0	5	0	2	0	0	1	0	0	2	9	2	4	4	12	19	4	7	2	1	9	5	1	0	10
S1PR2	11	353	20	456	75	638	610	627	29	215	244	164	149	483	535	934	354	435	122	151	234	116	714	175	118	178	44	189	118	1071	504	961	721	1200	1503	1219	1284	767	10	1647	1321	6	236	1686
MIR4322	0	2	0	8	0	3	8	14	0	0	6	0	5	16	14	13	10	1	3	2	4	3	12	0	1	3	3	4	1	1	0	1	4	16	9	2	5	2	0	3	5	0	4	9
MRPL4	36	406	39	745	72	624	783	760	34	81	423	228	263	1127	1614	1009	479	537	307	133	1224	983	896	180	1303	256	94	517	273	443	173	358	560	901	769	616	885	1478	147	1377	912	67	255	1107
LOC105372272	45	283	12	43	49	217	70	118	94	504	71	438	180	153	751	48	519	40	103	36	123	12	258	9	22	95	20	138	22	19	61	91	65	97	67	33	313	128	369	387	489	553	2314	288
ICAM1	463	7289	399	1822	1313	7089	3536	6638	1563	7948	1434	12971	3645	1063	6047	2544	9230	1452	836	657	1496	516	7060	576	1066	1385	592	932	828	9077	8779	12168	8528	8714	9302	7358	14132	5366	15565	10014	14287	9878	43154	3248
ICAM4	10	175	1	8	23	80	59	88	14	30	41	76	100	26	126	22	125	13	10	6	23	3	105	8	100	8	10	27	13	22	25	39	18	31	27	33	105	16	78	48	69	36	125	23
ICAM5	32	252	189	102	434	210	93	181	32	141	23	193	46	58	372	54	380	73	37	13	71	40	127	29	180	16	31	38	27	78	71	76	35	117	43	53	223	46	60	59	491	23	190	83
ZGLP1	3	32	6	31	21	35	21	36	1	5	9	39	5	63	49	39	37	30	18	12	55	17	43	12	40	12	20	25	18	26	24	36	46	83	59	59	143	142	45	129	105	13	72	97
FDX2	6	54	13	80	27	81	87	101	3	24	114	24	45	349	284	155	64	95	54	35	204	87	188	40	124	64	30	80	52	186	113	135	314	380	259	288	481	804	73	610	349	9	124	570
RAVER1	110	631	130	689	187	699	636	891	62	852	491	770	234	1176	1215	1033	864	834	272	288	408	501	1363	426	618	676	222	692	511	764	360	708	928	1448	1235	1018	1975	1457	1294	2649	1907	212	1148	1717
ICAM3	433	666	95	510	144	1870	440	1084	238	5445	125	1825	348	582	2880	278	2100	362	166	64	328	249	2040	166	417	114	191	524	171	636	826	823	819	1911	792	820	7418	919	1870	1965	3192	2090	4986	531
TYK2	1751	3039	692	3217	1174	3760	3120	5229	352	11492	1628	9251	856	5521	8908	3240	4543	2378	1641	989	3472	2041	6059	1176	2365	1956	1174	2568	2121	4370	1811	3889	5923	9806	8203	5973	14484	11259	5243	15122	12864	2176	17024	10326
CDC37	899	1568	736	2589	582	2414	2175	2617	198	1341	1316	2509	673	3507	5054	3127	2466	2197	875	780	4258	2528	3217	1025	4116	1098	503	1687	1119	3820	1880	2448	3878	5483	4218	3707	6441	8126	7826	6172	5572	1540	10015	4640
MIR1181	0	0	0	0	0	0	0	0	0	0	0	0	0	0	0	0	0	0	0	0	0	0	0	0	0	0	0	0	0	0	0	0	0	0	0	0	0	0	0	0	0	0	0	0
PDE4A	41	668	99	812	378	1120	705	1060	86	342	496	500	173	1570	1254	702	962	479	241	291	204	149	1961	252	96	533	122	412	355	1263	992	2174	953	2611	1258	1510	2260	1109	299	2228	2226	91	1039	2174
KEAP1	42	513	56	1229	115	869	1202	1312	59	364	639	375	353	2348	2053	1388	800	686	562	363	1970	832	1602	222	1177	537	186	938	314	1181	433	853	1398	2044	1807	1429	2205	2679	33	2601	1879	1514	562	3057
S1PR5	0	28	12	37	3	18	45	34	0	3	20	3	8	42	192	39	54	28	11	22	324	181	40	15	199	10	10	65	26	16	7	5	91	68	23	19	77	25	10	55	98	1	6	16
ATG4D	17	183	16	326	77	319	293	490	17	250	152	144	87	446	488	293	277	134	168	101	516	364	460	70	542	141	49	246	155	220	52	127	226	396	382	227	477	468	86	524	507	12	346	647
MIR1238	0	0	0	0	0	0	0	0	0	0	0	0	0	0	0	0	0	1	0	0	0	0	0	0	0	0	0	0	0	0	0	0	0	0	1	0	0	0	0	0	0	0	0	0
KRI1	167	682	98	900	226	795	718	940	54	316	566	761	138	1893	1945	989	934	710	483	278	1955	948	1204	419	1223	674	202	1027	406	712	276	463	764	1310	792	944	1398	941	770	1532	1057	141	696	1597
CDKN2D	817	354	178	248	248	1177	272	507	211	2150	91	1343	301	314	1082	182	766	224	201	69	384	224	493	70	537	136	65	195	105	184	196	191	243	595	279	246	1159	267	3970	340	973	1782	3734	222
AP1M2	1	16	1	6	22	17	5	6	3	1	0	4	0	3	8	1	101	5	0	1	1224	703	6	5	959	1	4	4	7	153	4	7	6	221	5	95	1	7	2	9	216	7	159	9
LOC100820734	0	0	0	0	0	0	1	1	0	2	1	0	1	1	2	1	3	1	1	0	1	0	2	0	0	0	0	0	0	0	0	4	0	0	0	0	2	1	0	4	2	0	0	0
SLC44A2	192	1570	148	3259	456	2653	1894	1570	141	3114	1885	1828	1013	8966	4530	3175	3012	1773	1710	1425	2903	2083	3051	463	2680	685	518	3261	1253	5631	2426	3564	6430	8476	7206	6654	12367	11780	2529	14151	8691	1456	6223	13044
ILF3-DT	11	143	9	262	41	236	174	251	12	95	117	127	78	467	324	209	244	110	191	93	291	156	354	44	259	120	39	364	71	358	314	281	265	351	370	364	442	562	67	489	398	47	342	826
ILF3	589	3547	411	5912	763	4530	5765	5455	375	2015	3081	3747	1172	9120	12216	6514	5709	3795	2974	2003	8890	5181	8464	1844	8581	3075	1098	3923	2668	12234	5984	10636	10602	16002	11733	11814	15857	15460	5518	21860	15882	868	7045	17411
QTRT1	17	295	25	400	28	235	262	249	19	39	363	101	91	1260	1194	570	318	357	133	115	832	307	469	122	507	492	91	550	285	989	222	468	1106	1175	1097	1097	1450	2480	24	2147	1338	5	403	2556
DNM2	3773	4068	1316	5347	1434	6464	4783	7372	603	9570	1916	22809	1327	6394	14487	4990	6598	3301	2459	1393	6338	3493	10477	1273	6068	2050	1090	3211	2163	7277	4190	7760	7291	15110	10652	8304	18542	12554	32388	17905	20945	7302	32000	13171
MIR638	18	10	4	7	4	26	2	19	6	118	9	21	1	37	73	10	12	4	3	2	9	5	29	2	5	2	1	0	3	0	0	0	0	0	0	0	0	0	3	0	0	0	1	0
MIR4748	5	11	3	8	2	12	5	12	1	22	7	36	6	8	16	14	21	5	4	3	10	8	21	0	12	3	0	0	6	8	9	8	17	28	8	14	43	17	90	36	53	19	55	27
MIR199A1	21	30	7	32	10	37	36	87	2	68	11	90	10	25	79	14	37	9	12	4	28	22	72	6	23	8	2	27	6	24	14	31	17	86	55	52	76	52	140	68	66	15	89	66
MIR6793	4	2	0	11	2	8	9	10	0	6	3	7	0	5	13	6	7	1	2	2	4	4	11	0	6	1	0	7	3	5	4	4	5	6	9	7	9	2	2	23	9	5	12	7
TMED1	40	424	20	739	56	567	898	1297	52	243	327	379	232	736	1167	656	491	371	555	197	773	331	1353	134	485	397	87	495	147	749	292	603	792	1220	1030	844	1406	1998	1127	1730	1222	978	940	1176
C19orf38	52	111	12	103	48	327	122	206	35	558	23	652	94	96	417	83	350	67	28	12	98	23	186	18	79	28	15	162	22	172	202	368	155	429	142	185	1232	205	656	441	600	484	1250	103
CARM1	33	835	56	1488	198	1185	1370	1482	52	211	951	515	367	2733	2100	1776	787	1090	927	578	1091	1183	1857	486	1387	735	222	1147	495	1524	875	1423	1656	2406	2051	2181	2876	3307	185	4713	2886	21	573	5175
YIPF2	47	316	22	845	89	807	1009	1381	51	88	349	217	186	1001	1639	719	557	461	403	199	1269	664	1202	229	864	337	76	530	228	876	396	637	1433	1830	2037	1378	1972	4626	42	2875	1805	4	798	1980
TIMM29	17	157	13	309	69	280	277	419	19	75	152	90	45	384	415	252	208	147	176	109	495	264	441	84	473	175	60	186	107	223	150	179	295	390	372	264	365	660	13	566	367	8	116	571
SMARCA4	160	1997	220	3111	609	2174	2953	2994	179	818	1980	1579	681	5500	5799	4423	2683	3247	1394	953	4410	3067	4471	1400	4121	2205	756	2863	2041	4607	2026	3921	5039	8337	5212	5138	7615	7678	508	12998	6726	123	2103	8555
LDLR	133	1782	136	1978	210	3157	2362	2012	201	916	4392	588	1013	1169	4232	2982	1789	1167	572	803	4636	3310	3768	454	5019	1745	238	1343	711	3472	1722	2985	5703	7339	7478	5475	3134	6055	1431	7100	4876	1596	2182	1707
MIR6886	1	0	0	0	0	0	0	0	0	0	0	0	0	0	0	0	0	0	0	0	0	0	1	0	0	0	0	0	0	1	0	0	0	0	0	0	0	0	0	0	0	0	0	0
SPC24	10	161	13	251	7	318	328	226	19	14	38	127	13	59	617	323	272	365	139	43	338	195	213	123	485	20	90	109	149	191	227	184	392	710	297	242	309	656	18	1103	823	3	58	135
KANK2	106	1878	162	5187	305	2347	3061	3516	192	664	6682	814	765	14829	5944	4586	2436	3067	4537	3873	2094	849	5713	931	632	2658	524	5822	1546	4406	1811	3460	6982	8737	6350	6351	8001	17086	91	16812	7237	8	1337	21537
DOCK6	94	1803	377	4945	355	2930	3561	3197	245	319	2053	795	1117	6523	4697	6527	2098	3746	2240	2371	5689	2986	3397	916	2716	1654	798	2714	2583	3994	1067	1557	5749	7409	8215	5983	10146	7651	508	12251	6579	45	1336	9467
LOC105372273	4	41	3	83	8	53	73	60	3	10	25	12	17	116	125	104	51	38	49	58	106	39	35	12	62	14	8	66	35	28	17	28	49	84	67	48	68	72	3	90	53	0	17	88
ANGPTL8	6	33	4	51	6	51	60	73	3	7	33	18	5	159	69	110	41	42	47	49	84	40	47	6	54	25	9	42	32	43	11	10	58	99	105	131	100	71	1	140	45	2	22	308
TSPAN16	68	42	9	14	3	69	11	14	0	261	8	180	13	22	43	15	46	14	8	5	35	19	36	1	37	7	7	7	3	5	13	10	9	77	20	10	165	19	142	111	75	44	56	27
HSPC102	18	24	14	3	4	55	7	3	5	70	0	212	11	1	27	4	47	12	1	0	6	3	19	1	11	2	0	3	1	4	26	24	29	68	17	8	277	1	468	49	59	190	49	5
RAB3D	298	709	105	762	157	1338	415	710	89	2119	333	1481	372	1527	1529	652	1025	447	377	260	5195	3737	1079	132	3524	419	176	542	174	1531	1345	1270	968	2893	1438	1468	4437	1391	2695	2234	2483	1219	3481	1748
TMEM205	43	407	19	501	86	571	347	545	24	448	270	350	353	717	1005	529	560	186	308	155	501	187	723	58	276	506	69	372	108	1166	607	972	1091	1535	1474	1266	1764	2119	349	1794	1425	350	1999	1797
CCDC159	67	120	59	188	31	112	144	153	29	524	168	279	75	446	392	298	250	209	133	90	216	118	250	77	75	170	61	184	145	531	225	434	608	675	482	666	838	992	295	1185	860	215	1022	1112
PLPPR2	139	532	115	705	133	900	601	744	57	1947	504	721	192	1125	847	608	704	489	209	176	354	375	1058	259	385	723	125	464	304	936	645	665	1052	1916	1563	1113	2478	1717	964	2249	1866	486	2301	1860
SWSAP1	33	33	6	61	11	43	42	50	2	16	25	45	28	75	117	39	54	31	38	10	88	41	61	16	72	25	8	37	24	66	31	57	65	104	122	81	171	140	185	134	125	82	176	141
EPOR	30	138	38	187	78	359	96	130	30	220	139	197	53	271	363	182	229	127	104	46	80	51	175	35	101	234	59	81	75	225	218	193	307	587	506	311	680	553	712	534	492	257	1013	384
RGL3	6	263	32	146	70	338	49	123	10	41	379	75	71	548	372	211	108	150	305	113	55	74	145	49	29	983	36	177	135	175	28	92	261	364	492	278	620	478	4	459	197	56	97	454
CCDC151	0	18	7	8	11	20	5	9	9	5	5	22	6	16	32	7	11	14	12	3	5	2	19	0	4	52	2	7	8	27	15	14	17	31	24	10	42	45	4	47	26	2	18	11
PRKCSH	183	2259	230	2010	398	1835	1998	1780	192	2166	2401	1576	690	7060	4447	4172	2955	3776	939	1136	1599	1291	3457	1352	1310	2121	603	2091	1156	4156	2069	2928	6036	8084	6361	4281	8975	11032	1506	13167	7495	452	3003	9242
ELAVL3	8	5	2	2	2	7	1	4	1	72	2	7	5	4	12	1	1	5	3	0	16	4	4	1	12	9	0	17	2	97	72	58	84	72	89	100	99	138	63	69	95	191	117	84
ZNF653	2	61	15	122	39	79	100	107	17	100	97	67	23	338	303	120	85	78	49	52	80	72	174	37	55	145	27	71	75	87	40	63	74	169	148	98	183	175	8	190	141	6	73	219
MIR7974	0	1	0	1	0	1	2	4	0	0	1	2	0	0	2	2	0	0	1	0	3	0	3	1	4	0	0	0	0	4	2	3	5	7	1	0	16	6	0	3	1	0	1	6
ECSIT	27	272	13	406	69	330	499	502	32	109	359	112	187	1270	623	609	308	262	286	241	656	314	626	100	544	258	80	506	162	598	215	452	715	998	833	734	1128	1832	86	1523	823	9	440	2210
RPL18AP13	2	14	2	32	7	17	10	11	0	5	8	5	4	83	49	23	20	12	14	14	18	16	38	6	13	13	2	24	10	23	9	16	23	23	29	16	22	27	6	28	15	5	5	58
RPS12P32	1	12	0	19	5	10	22	10	0	3	6	5	2	28	18	16	9	11	5	6	19	9	17	1	10	2	1	5	2	36	38	37	35	58	53	29	45	41	1	56	22	0	12	64
CNN1	12	195	16	677	35	297	1421	376	29	33	5069	98	110	1366	2306	287	517	313	215	598	224	47	1740	274	66	26	89	851	96	980	578	840	6360	5436	3923	2076	1705	9160	10	1272	1034	0	183	8399
ELOF1	14	179	25	333	46	416	310	323	19	135	221	203	124	482	715	400	340	282	139	122	520	321	535	67	482	136	35	222	78	838	439	632	819	1019	892	804	1151	1508	238	1126	772	84	573	917
ACP5	42	922	23	1817	600	1939	2045	6820	56	146	199	476	241	537	1390	1197	1394	1083	7630	467	3098	1553	3469	224	1897	154	238	321	577	1088	581	907	5374	3730	2983	1305	6304	12403	58	4678	2482	61	555	710
ZNF627	48	385	49	621	73	364	498	504	18	178	149	207	94	376	221	387	337	165	464	191	542	242	588	51	234	133	60	261	127	1479	1836	1867	2061	1670	2169	1477	1761	2052	212	1970	1368	99	1237	1514
GAPDHP76	2	4	0	18	8	7	4	7	0	2	0	7	2	23	14	15	12	7	13	7	11	4	17	0	4	8	4	21	7	10	22	7	17	44	18	8	23	18	3	32	22	2	32	30
ZNF887P	1	13	2	24	4	20	27	29	2	0	6	12	0	11	40	22	28	19	13	10	112	52	29	8	88	1	6	11	19	69	69	55	101	88	59	46	36	46	3	64	78	3	17	43
HNRNPA1P10	101	1172	112	1661	168	1502	1483	1157	113	621	1221	706	327	1438	1693	2574	1699	1384	608	535	1816	1169	2270	454	1783	707	203	744	417	860	726	1023	724	1032	634	667	840	542	335	1007	879	38	209	708
ZNF833P	5	34	3	51	13	38	22	40	3	1	28	19	11	65	25	36	40	13	51	28	90	41	46	12	70	3	5	23	22	197	159	234	125	190	153	114	87	132	2	117	105	6	70	194
ZNF823	9	142	9	267	30	181	204	265	2	11	99	58	42	256	133	247	142	65	327	121	456	312	270	40	240	60	38	119	70	744	888	817	943	869	792	826	601	960	18	799	479	3	200	1026
ZNF441	15	284	65	531	57	177	326	340	14	149	157	249	65	446	212	302	238	128	660	229	431	252	426	40	214	92	69	245	107	1124	1435	1168	2081	1508	1067	963	961	1168	107	1309	1093	85	865	2114
ZNF491	2	138	9	295	29	128	136	184	1	22	51	24	26	155	119	126	91	59	220	67	124	100	139	19	58	32	20	174	77	356	371	316	608	451	532	331	465	927	7	751	360	6	105	676
ZNF440	17	530	30	634	120	587	572	670	17	72	134	155	82	341	318	428	363	228	553	250	1632	1332	636	115	1087	188	94	375	199	1277	1276	1479	1669	1696	1940	1406	1558	1673	150	1867	1494	22	919	1461
ZNF439	9	198	13	324	63	230	166	230	11	29	70	60	28	223	184	169	173	89	215	91	215	118	289	38	160	93	27	125	111	827	1127	858	946	975	1038	824	1032	848	52	1026	668	29	388	789
ZNF69	14	178	9	467	28	193	230	255	7	20	103	50	49	303	174	309	217	142	442	158	220	71	269	36	72	148	45	145	142	839	688	856	1035	1051	1224	884	1052	1221	11	1901	685	8	239	794
LOC107985276	0	44	0	116	2	48	59	44	2	2	27	18	15	58	36	93	50	32	114	46	58	16	64	4	11	38	19	37	49	136	128	122	198	194	242	180	207	171	0	292	130	0	39	146
ZNF700	87	605	41	1038	124	586	749	780	37	250	194	462	161	561	628	760	596	284	682	340	1034	617	1051	145	599	252	159	437	395	2282	2471	3125	2605	2612	2916	2111	2774	1994	202	3407	2360	788	1369	2205
ZNF763	15	67	10	135	13	58	67	113	10	123	36	80	27	163	108	125	124	39	123	58	98	42	149	15	51	29	26	88	47	317	300	327	365	383	401	319	397	309	89	497	347	31	217	374
ZNF433-AS1	63	103	30	153	33	130	99	124	18	383	24	532	53	88	222	104	233	60	106	45	168	74	204	19	154	27	45	52	58	341	338	406	381	483	459	336	508	335	1067	554	701	412	2270	488
ZNF433	43	169	16	293	45	164	208	240	8	125	81	545	67	224	177	208	235	100	184	90	348	285	273	38	308	62	36	144	77	618	520	621	743	664	578	521	634	562	532	981	803	117	1451	952
ZNF878	7	36	9	33	6	34	13	41	0	73	8	217	11	13	44	30	78	9	14	13	189	186	44	4	171	12	10	3	10	108	104	72	122	169	143	110	108	77	205	204	121	30	268	72
ZNF844	70	447	30	566	110	316	459	320	28	284	280	645	143	797	388	556	436	189	687	292	341	395	486	116	321	330	88	360	170	878	1214	720	1798	1400	680	1091	1151	1472	2030	2535	1201	493	1551	2543
ZNF788P	27	315	20	371	42	337	258	380	9	47	78	194	69	183	170	264	202	114	357	101	650	609	397	55	283	82	56	138	103	999	1021	935	1094	987	1703	649	985	1029	179	1182	787	47	320	597
RSL24D1P8	7	29	4	31	2	32	26	41	1	2	8	17	4	9	26	18	19	10	25	8	38	41	20	5	24	5	4	11	6	44	50	38	65	69	91	31	60	45	20	55	53	3	42	64
LOC105372275	2	17	1	33	2	22	17	27	1	14	9	15	7	21	41	18	19	12	19	9	56	45	16	5	19	12	14	12	10	34	24	20	56	60	91	41	78	82	8	74	48	5	24	60
ZNF625-ZNF20	0	8	0	10	0	11	11	25	1	3	4	1	0	22	26	13	14	3	10	1	10	6	11	1	7	1	1	12	5	50	49	47	66	62	64	40	50	86	3	83	41	0	17	80
ZNF20	0	4	0	2	0	2	2	2	0	2	0	0	0	3	0	1	0	3	0	2	1	1	3	1	0	0	1	4	0	1	0	0	1	1	5	2	1	0	2	1	0	0	0	4
ZNF625	6	98	2	170	8	110	106	135	4	9	48	28	18	106	102	156	94	67	138	60	142	86	129	34	64	40	21	87	78	220	300	251	409	418	391	292	351	528	5	511	287	0	80	412
ZNF136	17	384	30	564	68	388	577	530	29	80	168	181	95	614	338	395	312	144	545	228	462	202	593	61	242	167	65	367	141	1382	1462	1926	1820	1556	2084	1223	1410	1580	123	2016	1289	64	899	1932
LOC100289333	0	10	2	22	7	14	8	15	1	3	5	2	5	35	26	12	14	4	14	6	11	16	11	1	1	6	7	15	11	41	27	36	26	46	66	36	44	49	8	33	20	1	10	40
LOC107984139	0	26	2	38	4	43	38	36	1	0	13	6	7	30	13	23	24	7	63	18	32	13	30	5	12	19	14	26	12	156	80	103	92	124	154	106	106	77	8	119	57	0	24	126
ZNF44	73	669	193	1326	183	777	781	1012	44	349	444	833	254	1580	795	1107	857	409	1334	588	1243	682	1208	161	671	473	185	822	402	3193	3275	3409	3950	3536	3944	3357	3183	3882	1085	4722	3472	260	2975	5819
RPS2P53	2	32	0	58	6	25	30	65	1	48	37	30	7	151	79	51	55	34	59	41	81	62	71	9	65	28	8	50	19	102	41	66	140	144	134	124	171	168	22	236	177	9	168	261
ZNF563	9	58	8	146	48	77	62	107	5	12	50	30	17	125	58	109	75	53	118	52	201	103	133	18	100	50	11	68	56	357	420	315	364	431	412	315	346	492	15	549	322	11	147	614
ZNF442	189	66	5	104	11	62	73	65	8	18	68	42	39	217	151	108	68	48	116	56	192	142	90	20	69	47	26	78	32	379	299	289	548	381	298	344	255	264	37	527	417	27	136	500
LOC112268242	4	21	4	43	4	28	19	27	5	2	5	26	5	46	19	31	14	8	30	15	33	19	35	5	20	6	11	14	15	143	179	100	165	133	161	159	111	114	86	93	135	15	82	153
ZNF799	33	218	23	337	34	239	199	238	14	29	73	141	46	301	187	228	140	95	341	128	344	191	296	44	170	73	39	176	106	997	969	935	1026	845	1147	947	919	997	399	835	801	91	515	1073
ZNF443	25	150	11	256	33	147	175	176	18	19	62	145	47	201	101	194	133	59	301	106	362	165	246	51	183	61	34	180	89	862	896	913	1063	856	1177	899	767	986	1484	871	721	68	454	991
ZNF709	12	214	12	302	37	252	188	212	12	9	88	78	58	283	109	246	149	78	386	152	242	93	242	29	132	111	21	202	74	863	885	933	884	855	1038	794	765	886	73	1121	642	21	277	1226
ZNF564	27	420	23	795	89	436	565	651	22	270	233	442	122	690	431	537	401	195	646	322	620	299	796	93	362	207	101	483	191	1507	1566	1653	1653	1669	1560	1354	1488	1620	200	1985	1394	70	908	1943
LOC105372278	1	0	2	2	0	1	1	1	0	1	0	0	0	12	4	1	2	5	2	1	1	1	2	0	0	1	0	4	2	5	9	8	4	14	5	7	7	10	2	3	4	9	3	9
PGK1P2	156	294	62	538	147	495	525	680	58	580	136	970	72	236	571	366	990	247	133	74	1198	480	1004	95	1103	171	57	246	60	3544	4723	4001	2030	3554	3683	2252	4602	2847	3585	2826	4623	3135	8621	1443
ZNF490	94	362	31	575	94	405	404	507	21	81	195	173	126	540	360	562	384	239	400	212	538	225	549	87	285	203	72	294	142	1277	1083	1175	969	1326	1347	1112	1607	1272	806	2273	1065	137	636	1591
ZNF791	237	726	158	1084	191	1056	1110	1003	76	277	296	742	260	1007	574	881	872	351	780	464	932	483	1236	145	645	378	143	619	319	2651	3071	3412	2690	3358	3328	2458	3634	2756	4109	3669	2642	1848	2878	4055
LOC105372279	29	66	35	115	19	126	112	118	5	31	25	87	34	95	124	97	125	31	69	32	63	59	139	7	84	48	9	82	28	265	280	251	244	355	373	236	468	306	272	402	233	62	281	436
RPL10P16	131	3097	283	7428	660	6325	5297	6884	372	2483	5017	2427	3474	9597	7615	6507	4037	3047	3743	2205	10876	6462	6729	980	5277	2191	714	5235	1501	15333	9699	10543	18890	12810	15853	18667	19337	26674	855	25009	17432	576	8225	24627
MAN2B1	712	2606	304	4037	837	2433	2599	3862	224	4009	1966	8254	938	5625	8548	4389	3782	2442	2117	1351	2240	1180	5994	796	1537	2265	800	2217	1237	6071	2775	6669	8009	12667	10273	9034	13443	16109	7842	22552	14312	1854	12416	11155
WDR83	6	93	6	76	16	108	69	86	9	26	51	32	27	160	145	57	61	19	60	36	116	50	125	17	66	43	16	82	26	61	38	44	80	139	122	61	147	184	7	151	109	8	58	133
WDR83OS	16	170	19	391	37	354	339	258	13	175	408	292	168	870	633	591	435	354	100	115	494	355	570	90	252	227	35	229	145	2614	1703	2029	2158	2091	2410	2153	2497	3853	224	3327	2143	375	1573	2425
DHPS	62	621	52	963	136	791	729	623	71	353	391	511	244	1513	1459	821	737	457	548	269	1297	460	1077	185	665	482	176	588	368	1480	828	1025	1201	1831	1897	1366	2255	2230	164	2415	1484	85	842	2749
GNG14	0	1	0	4	0	0	6	3	0	2	2	1	0	16	12	2	3	3	3	2	7	6	2	0	9	0	0	0	1	3	1	4	5	4	12	7	4	5	0	11	5	0	3	15
FBXW9	3	67	10	221	34	141	161	246	1	28	67	37	27	153	283	144	71	107	72	60	386	280	180	63	376	46	34	106	64	197	66	101	391	341	327	278	433	703	9	602	375	63	132	416
TNPO2	160	1390	106	2498	398	2178	2219	2315	76	575	1246	733	438	5542	3869	3042	1759	1592	1306	890	3104	1851	3426	919	2608	1239	406	1512	1299	4164	2058	3247	4191	6945	5072	5101	6234	7481	325	9784	5434	257	2075	10498
SNORD135	2	6	2	8	0	0	3	12	0	0	12	5	10	22	9	7	9	7	4	1	5	5	4	0	3	2	2	14	2	5	4	3	5	5	6	1	0	6	0	9	2	1	2	12
SNORD41	0	13	0	8	1	7	8	11	0	0	5	1	5	5	0	12	8	12	1	2	4	17	13	4	3	7	1	22	4	2	0	1	5	8	4	4	4	2	0	1	0	0	2	5
TRIR	195	1563	149	2135	496	2673	2292	3445	237	1358	1162	939	901	3063	4073	2130	1675	1083	1895	783	3493	1912	3159	541	2544	802	448	1633	731	2025	1073	1457	2169	2604	2343	1951	3111	4518	698	3849	2709	211	1610	2992
ASNA1	31	471	42	955	70	1032	842	1353	38	295	561	567	306	1147	2330	994	658	511	615	300	1889	1107	1319	140	1466	325	134	702	253	2056	992	1424	2057	2335	2303	2094	2612	4719	50	3658	2283	117	1586	2364
BEST2	1	2	2	5	0	4	0	4	1	12	1	4	0	40	21	5	10	2	2	4	16	14	4	0	11	6	1	0	0	2	0	5	1	1	1	0	1	6	2	3	5	7	2	14
HOOK2	235	620	331	741	236	473	417	539	50	576	615	526	275	3797	1182	1294	761	618	592	261	1604	938	590	242	1328	605	124	1072	448	831	266	531	750	1103	761	1055	1181	1385	167	2097	1192	500	1401	1970
MIR5684	3	7	0	0	10	10	3	16	2	3	1	13	9	7	0	3	13	4	5	2	6	3	18	1	4	19	0	22	0	2	8	9	8	7	11	2	18	5	2	11	15	5	46	6
JUNB	4489	6354	1953	3715	1852	13977	5372	14872	1971	33080	14171	27526	7659	12670	20903	7646	14797	5114	2777	1601	18481	7791	11543	1561	9774	13207	1801	10182	2749	3227	2976	4021	5215	9808	3746	4958	18294	7848	27651	17892	24390	17829	44379	12074
PRDX2	10	238	23	542	39	372	295	219	14	176	477	220	236	1535	894	824	629	424	199	175	776	540	744	98	734	415	73	597	169	1886	876	1174	1909	2013	1729	1877	2287	3812	135	3903	2054	74	655	4021
RNASEH2A	19	203	11	351	31	337	354	333	14	43	82	142	52	246	800	290	331	191	189	82	525	202	410	73	573	69	69	191	133	580	443	408	540	880	461	437	658	1101	23	1121	971	6	210	389
RTBDN	0	5	0	0	4	2	0	3	1	4	1	2	0	4	2	0	0	0	1	0	2	0	7	2	1	1	0	4	1	2	0	0	0	2	3	1	9	2	1	5	0	0	3	4
LOC105372281	0	1	2	0	0	0	0	0	0	0	0	4	0	0	3	0	1	0	0	0	0	0	0	0	0	0	0	0	0	0	0	1	0	0	0	0	2	1	0	0	0	2	2	0
MAST1	6	26	8	7	8	17	6	11	2	45	7	13	0	40	11	10	9	8	7	4	21	17	8	2	64	7	2	11	2	22	3	4	10	21	8	9	13	15	11	22	20	12	39	33
MIR6794	0	0	0	0	0	0	0	0	0	0	0	0	0	0	0	0	0	0	0	0	0	0	0	0	0	0	0	0	0	0	0	0	0	0	0	0	0	0	0	0	0	0	0	0
DNASE2	64	522	20	995	96	670	723	955	36	409	474	342	275	1007	988	811	555	413	441	299	637	310	1006	74	471	348	125	566	142	942	514	865	1123	1355	1250	1367	1151	2339	66	4174	1510	118	794	1906
KLF1	2	7	5	9	1	22	10	14	8	41	29	17	17	27	17	19	20	4	14	6	5	8	31	5	6	10	2	32	5	3	9	5	8	8	19	12	34	10	113	40	64	34	52	24
GCDH	71	301	49	427	42	236	369	468	24	77	232	205	64	881	588	454	258	226	334	107	632	286	467	82	465	299	73	321	182	439	186	270	414	670	561	626	766	1213	396	1226	764	228	805	1223
RPS6P25	73	797	73	1182	111	1120	1203	911	116	159	852	365	665	836	450	1328	504	639	1071	339	3467	1456	1240	125	1919	207	141	490	170	3006	2912	3152	3922	2806	3141	2619	3212	4501	413	3466	2457	114	1576	2875
SYCE2	5	31	11	59	5	38	22	43	2	6	18	38	2	106	86	48	33	26	47	18	52	25	78	19	71	30	12	85	19	43	21	29	54	62	62	60	86	96	122	97	54	49	111	123
MIR5695	0	3	0	10	0	5	1	4	1	0	3	1	0	10	9	1	2	1	2	1	5	6	5	1	5	5	1	0	5	0	2	0	2	2	4	4	4	1	0	2	9	1	1	9
FARSA	77	461	98	705	143	1010	805	1324	53	388	429	744	233	1631	2764	1123	851	718	461	271	1122	749	1356	275	1604	545	190	615	391	1720	751	1208	1699	2603	2062	2015	2691	4107	363	3706	2461	264	1441	3115
FARSA-AS1	0	7	0	16	4	4	10	11	0	3	2	10	0	13	13	6	12	2	1	3	5	1	19	4	6	5	1	5	0	26	5	9	11	15	34	12	24	24	9	27	15	5	11	8
CALR	1231	20777	741	22616	2287	31466	29857	24559	1410	4608	9682	12231	6120	8721	42781	25069	19357	13614	13099	5266	31097	11464	34052	4650	24483	8746	3383	12868	5344	36449	24547	31281	30436	35082	30875	29284	42220	47003	19772	52337	33585	3857	16211	20779
MIR6515	0	0	0	0	0	0	0	0	0	0	3	1	6	0	0	0	0	0	0	0	0	0	0	0	0	0	0	0	0	0	0	0	0	0	0	0	0	0	0	0	0	2	3	0
RAD23A	61	506	118	852	137	769	772	711	69	697	698	807	300	3396	1468	1319	990	907	312	290	663	497	1436	266	727	595	133	895	361	1988	956	1539	1834	3414	2723	2087	3443	3265	1493	3980	2635	224	1716	5321
GADD45GIP1	43	680	62	951	87	1053	1506	1409	57	138	474	457	388	540	608	1112	451	825	649	228	1607	1116	1216	195	1691	185	106	743	202	410	229	310	573	735	570	397	692	984	58	893	595	9	268	769
DAND5	1	3	0	0	0	1	5	1	0	0	1	1	1	1	0	1	1	0	1	0	3	0	8	1	8	1	0	0	4	4	8	0	7	9	5	13	11	19	5	11	6	6	3	7
NFIX	49	792	76	1488	138	664	1102	543	116	655	3748	214	390	25597	1650	2996	885	1824	1735	2255	837	858	1101	724	1046	1493	186	4014	562	2353	976	1158	2199	2044	1136	2750	1499	3192	160	5639	2227	34	373	26099
LOC107985286	0	1	0	5	0	1	3	2	0	1	3	0	2	94	6	8	14	5	5	4	9	4	3	3	6	15	1	7	0	19	1	7	5	21	6	20	0	8	0	13	9	0	2	74
LYL1	40	117	22	389	42	318	270	298	16	469	238	309	156	734	769	377	344	295	148	141	190	96	401	61	95	147	97	273	120	343	100	217	545	727	539	497	685	1088	136	1129	906	49	373	632
LOC105372282	0	6	2	11	6	12	7	17	2	6	3	19	9	22	38	8	26	5	15	6	12	7	18	7	12	16	7	22	11	4	1	10	9	11	12	6	11	15	3	22	33	7	24	28
TRMT1	25	370	38	428	52	341	386	512	29	101	246	145	119	689	794	504	377	294	234	151	811	416	591	195	622	378	80	369	253	648	207	446	786	1022	843	838	1256	1559	35	1620	874	15	307	1264
NACC1	218	925	171	1484	331	2282	1859	2856	125	556	536	647	397	1252	3157	1764	1051	1276	567	319	2224	1906	2747	630	2671	702	343	840	547	1221	666	994	1543	2860	2445	1598	3323	2787	649	3490	2769	191	1218	1785
STX10	209	750	176	1149	190	1310	1092	1249	81	1285	499	1221	385	1231	2068	973	829	658	688	352	1707	1009	1378	189	2125	437	227	784	358	1248	656	1072	1624	2251	1946	1529	3331	3787	1518	3123	2488	701	1793	2135
IER2	363	1389	557	1175	579	2426	847	1476	311	5800	4675	3448	1937	5601	6240	2085	3553	1555	790	587	3385	2418	2083	727	2394	7520	851	4606	1375	1263	1089	927	1887	3199	1820	1453	4802	2542	6759	6505	6655	3718	9102	3644
RPL12P42	2	12	2	6	1	6	4	5	6	16	3	19	10	10	12	9	12	12	9	6	36	64	14	2	42	32	5	15	9	10	13	12	17	20	23	13	26	21	46	38	59	38	58	32
LOC107985288	0	15	0	4	1	2	1	1	0	36	0	17	0	3	9	4	8	1	3	1	0	4	3	1	2	0	2	0	2	1	6	5	5	8	3	1	35	3	9	13	4	10	10	9
CACNA1A	9	64	17	144	302	120	80	66	30	156	62	94	24	353	193	101	66	112	67	49	36	34	123	23	44	28	17	77	84	153	174	145	143	920	204	229	832	192	55	325	112	91	95	245
LOC105372283	0	2	0	0	1	0	1	1	0	0	0	0	0	0	0	0	0	0	1	1	0	0	0	0	0	1	3	0	0	2	4	1	1	10	3	0	19	2	18	4	0	1	0	2
LOC107985287	2	5	0	0	4	1	3	2	0	0	0	0	0	0	0	0	0	0	0	0	1	0	0	0	0	0	0	0	0	1	1	1	1	28	2	6	19	0	0	0	0	0	2	1
LOC105372284	0	1	0	1	7	0	1	0	0	0	0	1	0	0	0	1	1	0	0	0	0	0	1	0	2	0	1	0	0	2	5	1	0	6	0	1	4	1	4	5	5	1	3	9
CCDC130	135	498	125	791	254	730	698	845	44	672	374	1030	213	1208	1197	802	796	463	425	308	695	454	1086	331	528	477	173	658	462	1541	768	1029	1652	2688	2196	1783	3522	3351	1475	3250	2640	551	4206	3039
MRI1	42	530	78	1215	219	678	755	715	23	109	403	266	146	1618	916	901	478	593	373	259	799	799	1073	376	727	484	199	568	685	859	541	700	1983	1856	1254	1119	1591	2817	103	2889	1325	16	488	2829
C19orf53	85	309	57	583	59	1001	620	1169	46	391	228	418	243	645	917	558	619	401	140	193	1429	732	929	114	742	162	106	310	124	2107	1293	1422	1722	1994	1897	1589	2383	2834	485	2369	1844	425	1885	1752
ZSWIM4	222	1058	211	1253	545	1875	1514	2442	212	2033	1036	1994	665	1123	2533	830	1540	686	406	363	2641	807	3007	498	1412	1704	318	1084	739	1439	552	937	1180	2742	2294	2104	3606	1487	624	2678	2168	173	1991	1406
LOC107985334	15	82	16	59	33	91	68	83	14	80	13	215	21	33	77	34	109	47	29	18	91	32	207	16	95	63	23	19	32	50	31	39	54	123	96	55	103	37	49	67	122	19	83	43
LOC284454	953	5729	1293	5743	2388	13359	11647	11502	2242	13987	14987	7065	6027	22109	17234	2096	8896	3023	6136	2589	22998	3670	19184	2155	5953	18170	1864	16895	4923	3969	2317	4584	6116	16407	15360	6879	14767	10395	6263	39750	18252	2139	21340	19301
MIR24-2	0	0	0	0	0	0	0	0	0	0	0	0	0	0	0	0	0	0	0	0	0	0	0	0	0	0	0	0	0	0	0	0	0	0	0	0	0	0	0	0	0	0	0	0
MIR27A	0	0	0	0	0	0	0	0	0	0	0	0	0	0	0	0	0	0	0	0	0	0	0	0	0	0	0	0	0	0	0	0	0	0	0	0	0	0	0	0	0	0	0	0
MIR23A	0	0	0	0	0	0	0	0	0	0	0	0	0	0	0	0	0	0	0	0	0	0	0	0	0	0	0	0	0	0	0	0	0	0	0	0	0	0	0	0	0	0	0	0
NANOS3	2	16	2	17	11	35	15	27	6	30	12	19	20	27	36	9	41	6	4	3	13	6	59	4	7	21	7	4	12	13	16	19	16	42	32	38	61	29	14	25	35	5	62	31
MIR181C	0	3	0	3	1	4	0	0	0	0	1	1	0	0	0	1	0	2	1	0	0	0	1	0	2	0	0	0	1	0	1	0	0	2	1	4	2	0	0	1	1	0	0	2
MIR181D	0	2	0	1	1	2	2	2	0	0	0	1	0	0	4	0	1	0	1	2	0	0	5	1	3	0	0	0	2	1	2	1	6	1	0	4	6	0	1	2	3	0	6	2
C19orf57	5	44	4	50	19	34	28	22	2	3	21	28	2	123	130	92	44	53	38	17	106	93	44	8	92	10	6	40	37	81	28	42	50	146	94	56	85	103	6	142	82	0	44	164
CC2D1A	35	462	52	731	205	583	522	722	29	146	610	220	161	2133	844	1113	624	682	460	251	1005	1001	880	270	1313	622	194	645	390	957	285	647	1007	1893	1238	1234	1672	1645	82	2709	1607	18	520	3095
PODNL1	5	182	9	876	20	198	331	424	10	16	262	46	23	406	359	186	91	247	170	72	224	186	521	117	99	126	33	104	164	393	196	381	426	336	616	535	304	981	1	1678	379	3	13	196
DCAF15	25	269	40	395	74	336	297	390	35	393	343	158	80	1170	1022	527	503	387	166	129	465	439	699	175	424	276	125	420	294	824	313	700	884	1410	1044	838	1398	1661	180	2036	1489	74	955	1392
RFX1	16	415	34	442	73	288	437	349	27	501	395	233	133	1280	757	527	398	374	204	261	274	291	668	146	350	424	123	501	278	395	139	387	573	850	861	828	1040	922	148	1618	1148	31	362	1736
LOC107985309	0	30	1	41	7	29	64	18	2	17	14	28	4	55	37	25	32	12	39	17	59	18	52	1	32	19	3	18	5	38	49	58	23	81	92	40	52	26	7	157	57	1	21	80
RLN3	4	2	0	1	0	1	0	1	0	0	4	0	2	13	4	0	4	0	7	2	1	0	2	1	3	0	0	16	2	2	3	6	3	5	2	2	2	4	1	9	13	13	0	10
IL27RA	12	264	10	247	40	273	333	341	16	67	118	126	148	451	683	436	429	201	137	79	339	576	708	55	223	64	92	260	138	1126	457	972	595	1173	800	860	1309	852	28	1816	1188	80	221	754
PALM3	0	19	2	2	0	15	3	4	0	2	6	1	1	55	9	4	3	4	9	4	0	7	8	10	4	0	1	9	4	10	0	3	0	8	2	14	3	7	1	3	2	275	0	14
EEF1DP1	363	783	119	1140	154	1147	1118	1482	142	888	963	985	514	1771	1746	1473	883	820	816	490	3279	1546	1695	275	2346	542	201	846	288	1891	799	1339	2069	2651	2379	2651	3687	5796	2545	4258	3477	1854	5187	4830
MISP3	5	20	4	12	12	47	3	22	1	21	13	11	7	108	25	10	29	5	13	5	41	32	17	2	22	8	3	23	2	30	16	10	18	33	37	40	32	57	9	13	25	3	30	64
MIR1199	0	0	0	0	0	0	0	0	0	0	0	0	0	0	0	0	0	0	0	0	0	0	0	0	0	0	0	0	0	0	0	0	0	0	0	0	0	0	0	0	0	0	0	0
C19orf67	6	16	0	41	9	34	24	40	8	13	15	24	12	79	30	19	45	12	21	12	29	45	49	4	32	12	5	29	6	58	16	15	11	49	51	39	86	37	26	41	31	143	81	52
SAMD1	17	312	55	464	136	514	342	368	29	216	287	188	136	708	733	421	369	332	229	170	291	584	606	253	539	433	119	345	281	479	324	418	696	964	900	739	1006	1913	27	1307	1043	48	116	1491
PRKACA	227	889	208	1277	265	1712	1102	1013	127	1691	1031	1829	377	5593	2151	2143	1211	1370	591	693	453	701	2104	407	743	725	242	1321	487	2359	1567	2143	1693	3065	2172	2546	4873	2751	4198	5659	4605	1023	4315	7987
ASF1B	7	79	10	120	13	218	137	139	9	59	13	73	10	41	335	169	220	146	50	20	145	98	201	45	312	11	38	58	37	217	204	266	240	475	220	240	365	372	121	545	617	75	185	73
LOC100507373	18	83	5	138	43	98	73	150	30	244	94	89	39	391	306	103	118	80	82	64	139	52	172	33	104	97	28	144	73	191	49	134	175	248	171	196	348	272	60	348	227	88	172	351
ADGRL1	50	603	100	1348	377	928	846	1112	54	336	840	461	171	2996	2041	1450	642	682	832	682	1015	787	1311	263	1065	402	186	963	591	1285	381	796	1309	2293	1856	1861	2365	3121	155	3507	2285	130	568	4767
LINC01841	6	4	0	5	3	2	4	4	0	38	5	11	5	6	4	1	6	0	1	0	1	1	10	0	3	1	0	5	0	4	3	8	3	14	0	6	13	14	7	22	20	13	57	4
LINC01842	2	6	0	8	2	1	1	0	0	13	1	1	1	0	12	2	2	1	1	1	1	1	0	0	5	0	0	0	5	0	3	0	1	1	1	2	7	7	0	10	2	0	4	2
ADGRE5	695	2423	277	838	642	4038	1274	2679	599	10684	1059	3221	792	3059	5811	1130	5036	1463	750	690	1006	603	10291	899	742	1350	416	2116	847	4548	3844	7999	5826	12538	6366	5499	24892	4554	13236	7762	12044	5702	22908	7869
DDX39A	299	867	208	1129	226	1448	1299	1378	128	917	586	2610	309	1173	4050	1210	1449	1040	465	308	1616	908	2514	465	2540	655	303	691	632	3000	1503	2615	3143	4871	3465	3515	5441	5233	4664	6359	5038	930	8054	3222
PKN1	215	1510	202	3702	505	2555	2936	4177	212	1492	2458	1688	907	7365	7654	4428	2033	2738	2227	1622	1673	709	4267	933	783	1738	803	3083	1581	2991	950	2044	5181	7290	5798	4623	9501	11025	735	11199	7573	1180	2592	11650
PTGER1	2	9	7	3	3	10	4	8	11	25	43	2	11	80	38	34	50	8	30	15	8	22	17	6	33	11	2	136	9	0	1	1	1	11	12	13	5	5	19	22	4	2	0	14
GIPC1	73	518	61	1148	266	1429	1042	1501	86	156	691	247	249	2466	3059	1001	926	661	517	395	8478	5794	1465	314	8310	396	168	737	452	839	317	523	1879	2613	1558	1256	2115	4391	38	3276	2316	16	704	3125
SNRPGP15	14	123	18	122	20	197	194	196	8	23	28	73	65	84	113	114	116	50	59	36	286	171	220	24	296	20	28	49	29	357	736	540	557	582	494	215	323	402	92	347	298	26	274	247
DNAJB1	1952	1081	798	1168	710	2243	1282	1231	718	11399	733	3974	2094	2844	4232	1040	17201	631	853	438	7566	5260	2500	318	5478	1143	337	1198	266	2224	1686	1614	1481	2748	2253	2539	6556	2349	8757	2764	5529	3040	6725	3288
TECR	11	128	22	185	33	150	149	154	9	35	142	75	73	871	499	277	243	191	149	75	898	787	277	40	706	169	40	293	70	420	231	334	450	816	538	402	595	1076	235	915	591	77	398	1138
MIR639	0	0	0	0	0	0	0	0	0	0	0	0	0	0	0	0	0	0	0	0	0	0	0	0	0	0	0	0	0	0	0	0	0	0	0	0	0	0	0	0	0	0	0	0
LOC112268253	118	37	3	19	12	50	28	36	1	15	33	16	4	453	49	61	58	25	50	24	228	129	54	7	134	33	8	163	26	42	28	29	29	59	50	51	94	39	44	134	51	11	35	312
NDUFB7	71	786	70	1451	119	1631	1948	2380	84	193	804	539	840	1463	1437	1458	798	887	1223	381	2244	1776	1632	209	2006	234	171	1163	327	1075	565	674	1509	1783	1346	1350	1710	4015	93	2896	2285	39	1042	3564
CLEC17A	16	103	9	32	53	186	33	118	11	268	1	100	18	34	133	22	160	27	10	9	33	15	158	10	39	5	29	36	17	70	140	244	48	210	120	65	482	39	199	426	466	43	380	37
ADGRE3	172	525	43	139	182	1189	320	799	90	2003	17	921	141	140	1496	142	1624	173	26	13	204	43	1556	53	126	16	55	204	34	564	2857	1410	786	2172	729	706	7733	141	8184	1452	4086	7175	10892	123
SNORA104	7	88	2	136	5	133	115	136	8	3	35	27	12	59	101	75	77	32	31	16	68	20	92	10	36	18	4	34	20	166	256	190	191	275	263	108	203	117	4	156	108	0	52	68
ITGB1P1	137	3018	62	4631	297	5443	5990	3830	170	247	566	940	796	975	1953	2381	2003	825	1488	531	2732	945	4872	508	1371	433	303	1051	482	8598	15147	11271	10820	12074	13078	7241	9535	7056	384	9619	6987	322	3269	4515
LOC107985308	0	1	1	0	1	10	2	10	1	7	0	3	2	0	30	0	24	1	0	0	2	0	11	0	0	0	0	0	0	1	15	4	2	6	3	0	7	0	31	5	4	27	62	1
ZNF333	882	973	367	1230	388	915	1033	1131	99	1869	534	5623	369	1595	1839	1092	1156	623	908	516	699	348	2037	225	458	461	206	711	486	2374	1894	2636	2472	3069	2452	2236	4773	2973	5844	3831	3755	2951	11085	4337
ADGRE2	570	2611	147	1955	614	3220	1681	3961	228	8011	303	6634	756	471	3418	1619	4595	1423	244	115	1890	727	5263	454	855	486	496	967	811	4366	4968	10435	3559	7007	3821	3757	19629	2223	13140	6235	12953	8665	12321	1251
LOC100129118	12	140	20	212	22	287	225	296	22	77	44	152	68	119	261	157	257	86	129	60	324	144	310	33	180	60	27	113	49	755	1758	1126	943	1018	955	512	787	1002	94	816	582	115	412	362
OR7C1	1	5	10	2	4	1	0	6	11	25	0	9	0	1	2	2	22	1	2	0	2	2	2	0	10	2	1	0	1	7	1	2	2	6	9	6	12	3	33	15	9	7	17	9
OR7A5	0	4	27	0	0	0	0	5	0	0	0	1	0	0	0	1	0	0	0	0	10	1	0	0	4	0	1	0	1	4	0	3	2	5	2	2	6	1	6	1	9	10	2	13
OR7A10	0	0	0	0	0	0	0	0	0	0	0	2	0	0	0	0	0	0	0	0	0	0	0	0	1	0	1	0	0	0	0	0	0	0	0	0	0	0	1	0	0	0	0	0
OR7A17	3	0	0	0	0	0	0	0	0	1	0	0	0	0	0	0	0	0	0	0	0	0	2	1	0	0	0	0	0	0	0	0	0	0	0	0	0	0	2	0	0	0	0	0
OR7C2	1	0	0	0	1	0	0	0	0	0	0	0	0	0	0	0	0	0	0	0	0	0	0	0	0	0	0	0	0	0	0	0	0	0	0	0	0	0	0	0	0	0	0	0
SLC1A6	4	0	4	0	1	0	0	2	1	4	0	2	0	3	5	1	0	1	0	0	2	2	2	1	11	1	0	0	1	1	1	0	2	0	0	0	0	2	1	1	1	10	0	0
CCDC105	0	0	0	0	0	0	0	2	2	39	0	1	0	1	8	0	0	0	0	0	0	0	0	0	3	0	0	1	0	0	0	0	0	0	0	0	0	0	0	0	0	0	0	0
CASP14	1	3	7	2	7	1	0	4	1	4	0	0	3	11	3	2	11	0	19	10	6587	2656	10	4	2208	5	10	1	1	0	0	0	0	48	1	0	0	1	2	0	43	2	22	0
OR1I1	0	0	0	0	0	0	0	1	0	2	0	0	1	0	0	0	0	0	0	0	0	0	0	0	0	0	0	0	0	0	0	0	0	0	0	0	0	0	0	2	0	0	0	0
SYDE1	26	707	64	1182	178	759	974	1220	61	226	703	259	201	1800	2025	1134	665	740	306	411	471	301	1684	379	288	713	204	670	653	1077	359	921	1664	2678	1806	1361	2272	3143	4	2883	1777	806	428	2337
ILVBL	68	774	46	1395	188	1134	1385	1909	88	118	646	300	249	1871	1998	1403	747	820	1099	360	2632	1562	1657	282	3405	534	184	1009	469	726	331	465	1523	1874	1669	1245	1569	3380	16	2714	1933	6	713	2312
NOTCH3	290	12767	464	31113	1543	15995	22017	15643	696	415	26239	3956	3658	60275	66635	31023	9412	17194	15878	19924	21011	17230	19157	4204	17548	2613	5115	23914	19072	8458	2069	5284	35422	28507	21605	16841	38071	62508	90	61978	36078	135	2292	49063
MIR6795	0	0	0	0	0	0	0	0	0	0	0	0	0	0	0	1	0	0	0	0	0	0	0	0	0	0	0	0	0	0	0	0	0	0	0	0	0	0	0	0	0	0	0	0
EPHX3	2	24	2	37	16	22	15	16	3	9	24	4	5	64	88	24	85	8	15	14	515	513	33	4	371	17	3	42	18	19	9	10	19	110	63	27	49	78	10	75	74	0	106	38
BRD4	593	3096	503	3475	1055	3564	3486	3659	406	5291	3175	8175	1064	7643	5047	5545	3615	3622	1246	1625	2354	2230	6022	1240	2495	2834	755	2937	1946	4843	2992	4568	3706	6564	5950	5373	8051	3952	5854	9787	6989	989	6276	7384
AKAP8	164	1228	88	1846	268	1535	1747	2110	89	523	784	825	337	3041	3746	1803	1392	895	1056	800	2792	1574	2700	433	1916	1018	395	1572	848	3062	1563	2472	3103	3666	4091	2673	4021	3469	406	5054	3098	365	1871	4304
AKAP8L	105	928	142	1620	362	1049	1010	1348	95	764	984	1004	265	3654	2571	1894	1299	1016	915	556	1682	956	1953	452	1223	1095	408	1789	1002	2819	1413	2343	3575	5269	4444	3511	5248	6040	978	7148	4380	394	2437	8555
WIZ	40	776	84	1030	197	846	1102	1271	57	218	906	257	281	2107	1529	1487	673	980	473	409	900	960	1712	483	916	732	227	981	663	1034	399	835	1348	1955	1902	1592	2174	2421	48	3391	1786	30	334	2687
MIR1470	0	0	0	0	0	1	0	1	0	3	1	0	0	2	15	1	1	1	1	0	0	2	1	1	0	0	0	0	2	0	0	0	0	0	1	0	0	0	0	0	0	0	0	0
RASAL3	75	409	57	439	106	514	500	941	61	374	306	495	168	813	1845	485	793	375	223	181	391	192	1385	111	293	228	328	562	553	613	230	734	856	1258	1144	828	1667	1525	94	2678	1917	43	530	746
PGLYRP2	0	1	0	5	0	3	2	2	4	7	0	1	1	6	22	0	7	0	1	0	15	4	10	0	14	11	0	0	1	0	0	2	5	3	10	1	4	4	3	5	4	4	3	2
CYP4F22	1	18	6	6	13	1	3	4	0	1	5	0	2	21	15	3	25	3	6	3	1471	753	10	2	967	1	1	18	2	10	4	7	10	25	21	15	9	8	70	23	28	10	25	15
LOC100422106	3	18	2	26	5	28	30	26	0	27	17	45	9	27	17	56	27	31	16	19	60	31	42	3	57	9	6	9	7	221	201	189	104	153	172	198	265	135	232	235	199	60	116	232
CYP4F23P	19	0	1	0	1	1	1	2	0	0	0	0	0	0	0	2	1	0	0	0	12	2	0	0	29	1	0	0	0	12	0	0	5	3	2	2	0	0	3	0	0	0	18	0
RPL23AP2	5	155	10	216	16	181	215	162	5	32	105	100	231	164	74	362	210	237	146	54	425	233	233	42	225	67	39	149	38	1300	2303	1929	1815	1913	1500	980	1419	1586	119	1268	1047	39	696	1382
CYP4F8	0	3	1	0	0	5	0	2	5	15	0	0	0	2	8	0	2	0	1	0	2	0	0	1	6	0	0	0	0	0	3	2	3	6	0	1	20	0	11	2	6	18	26	0
CYP4F3	154	450	192	104	113	2067	241	417	179	2994	23	564	248	318	1213	39	596	167	48	33	160	224	858	44	398	23	33	270	86	166	947	805	216	1453	259	144	6265	41	3937	423	2078	3856	6370	146
CYP4F10P	3	0	2	1	0	12	1	2	1	18	0	5	0	4	6	0	3	1	1	0	3	5	9	0	6	2	1	8	2	0	12	7	0	3	0	1	31	0	22	5	8	24	35	3
CYP4F12	2	14	4	3	1	35	8	20	0	32	39	5	11	464	26	162	31	22	143	32	152	171	29	3	334	21	3	143	1	30	4	7	40	58	7	69	93	41	56	29	139	30	66	736
OR10H2	0	0	0	0	1	0	0	1	0	0	0	0	0	0	0	0	1	0	0	0	0	0	0	0	2	0	0	0	0	0	0	0	0	0	0	0	0	0	0	0	0	0	0	1
OR10H3	0	0	1	0	0	0	0	0	0	0	0	0	0	0	0	0	0	0	0	0	0	0	0	0	0	0	0	0	0	0	0	0	0	0	0	0	1	0	2	0	0	0	0	0
CYP4F24P	0	4	1	1	0	1	0	1	0	6	21	0	2	261	13	25	13	16	0	23	1	3	1	0	5	2	2	66	2	15	9	2	28	4	24	32	6	60	3	70	25	6	19	149
OR10H5	0	0	1	0	0	0	0	0	0	1	0	0	0	0	0	0	1	0	1	0	0	0	4	0	0	0	0	0	0	0	0	0	0	0	0	0	0	0	0	0	0	0	0	0
OR10H1	0	0	1	0	0	0	0	0	0	0	0	0	0	0	2	0	2	0	0	0	0	1	3	0	0	1	0	0	0	0	1	0	0	1	0	0	0	0	1	0	0	11	1	1
LINC01764	0	0	0	0	2	0	0	1	0	0	0	0	0	1	0	0	0	0	0	0	4	0	0	0	1	0	0	0	0	0	3	0	1	0	1	0	0	0	0	0	0	0	5	1
UCA1	12	5	0	5	15	1	1	5	0	17	1	1	0	7	6	2	5	0	0	3	20	8	12	0	198	4	1	0	0	0	0	1	4	170	2	3	5	3	1	5	1	10	67	16
LINC01835	0	2	0	2	0	0	7	0	0	0	5	5	0	1	0	2	13	1	0	1	3	0	1	0	7	0	0	0	1	10	4	12	26	7	11	105	0	42	2	17	19	1	4	21
LOC105369202	3	1	0	1	0	1	4	1	1	26	1	3	0	13	2	3	13	3	0	0	3	2	3	1	7	0	0	4	1	44	40	25	51	47	31	132	46	115	35	37	54	72	47	70
CYP4F2	6	9	1	1	1	13	2	10	3	43	0	6	0	1	8	1	11	3	1	0	3	7	6	2	10	5	0	1	1	4	16	16	1	33	2	2	79	0	104	11	39	461	154	12
LOC100421620	0	0	0	0	0	0	0	0	0	0	0	0	0	0	0	0	0	0	0	0	0	0	0	0	0	0	0	0	0	0	0	0	0	0	0	0	0	0	0	0	0	0	0	0
LOC89844	0	0	0	0	0	0	0	0	0	0	0	0	0	0	0	0	0	0	0	0	0	0	0	0	0	0	0	0	0	0	0	0	0	0	0	0	0	0	0	0	0	0	0	0
LOC729654	1	21	3	10	7	41	13	18	5	46	3	59	12	18	21	9	30	20	8	5	120	29	30	6	52	13	0	1	2	88	207	194	64	283	105	90	238	63	308	87	152	919	339	65
CYP4F11	13	17	20	0	5	39	5	1	0	21	0	2	4	1	7	15	38	2	6	3	273	84	10	0	210	29	1	8	1	12	9	20	0	499	13	18	35	24	34	17	11	45	88	24
OR10H4	0	0	0	0	0	0	0	0	0	0	0	0	0	0	0	0	0	0	0	0	0	0	0	0	1	0	0	0	0	0	0	0	0	0	0	0	0	0	1	0	0	0	0	0
CYP4F9P	0	0	0	1	0	0	0	2	0	0	0	0	0	0	0	0	0	0	0	0	0	0	0	0	0	0	1	2	0	0	0	0	0	0	0	0	0	0	0	0	0	3	0	0
LOC105372291	0	0	0	0	0	0	0	0	0	0	0	0	0	3	0	0	0	0	2	0	0	0	0	0	0	1	0	0	0	0	0	0	0	0	0	0	0	1	1	0	0	0	0	2
LINC00661	0	0	0	0	0	0	0	0	1	0	0	0	0	22	4	0	0	0	0	0	0	0	0	0	0	0	0	0	0	0	0	0	2	0	0	1	0	1	0	0	0	42	3	3
LINC00905	0	0	1	1	0	0	0	1	0	0	0	0	0	0	0	0	0	0	0	0	0	0	1	0	0	0	0	2	0	1	0	1	0	1	0	0	0	0	0	0	0	1	0	0
LINC01855	0	0	0	0	0	1	0	0	0	1	0	0	0	0	0	0	0	0	0	0	0	0	2	0	0	0	0	0	0	0	2	0	0	0	0	0	0	0	0	3	0	0	8	1
TPM4	1604	11541	1547	19405	2637	23766	24340	20014	2077	10340	9388	10440	4691	5766	22564	18593	21029	9181	4703	4597	21527	10886	35526	5180	12810	5386	2109	7127	6055	51519	49222	48998	43104	53454	48407	40865	52569	42570	8376	52958	37961	6874	24309	18670
RAB8A	120	527	91	1005	141	1243	1047	1062	89	966	424	1068	232	1232	1726	1189	1375	703	363	324	1454	903	1845	265	1242	400	151	497	304	4250	3572	4487	3389	5135	3738	3335	5486	4839	6028	5884	4565	3206	4634	3703
HSH2D	96	113	34	59	54	352	64	176	78	1360	19	530	115	176	572	30	427	115	67	30	62	39	234	34	152	9	92	150	69	131	169	282	163	752	164	175	865	37	907	678	893	1061	1430	127
CIB3	1	2	1	1	1	5	0	3	0	3	0	6	3	4	7	1	5	0	3	0	0	2	3	0	5	0	1	0	0	0	0	0	2	3	0	1	2	0	3	2	2	4	6	0
FAM32A	81	568	61	1033	96	1016	1055	1714	53	268	470	600	257	860	1300	941	707	611	837	300	1862	985	1526	144	1506	245	126	696	257	3107	2323	2974	2784	2797	2983	2551	3630	4723	750	3828	2631	466	2454	2483
AP1M1	48	624	67	1280	160	1070	1251	1224	46	423	516	612	224	2030	2228	1326	845	777	469	342	974	548	2253	273	745	604	168	876	432	2182	1067	1882	2760	3754	3150	2908	5028	4582	584	5331	3198	150	1861	4476
KLF2	758	796	1270	438	363	2878	671	1472	558	6658	4037	3339	1711	8350	3176	1121	1920	1365	1169	1205	779	787	2540	531	662	3051	603	4363	1109	793	665	605	1280	1590	1865	978	2834	1376	5610	3829	6358	2317	8758	5370
EPS15L1	382	949	353	1000	340	1419	964	1179	150	1849	699	3606	389	2944	2122	1239	1550	760	643	520	1144	872	1952	275	1421	637	235	1151	529	2276	1881	2089	1783	3316	2103	2285	4116	2176	10241	3920	3977	2296	13276	4637
RPS2P51	34	19	0	26	13	35	21	33	2	68	12	147	7	54	45	24	33	20	16	11	39	22	48	2	35	22	5	20	10	42	17	32	26	60	65	58	91	38	159	86	95	59	343	95
CALR3	0	3	0	1	1	2	3	1	0	2	3	5	2	2	7	1	1	0	1	0	2	1	9	1	10	0	0	0	0	0	3	2	5	11	2	5	6	7	10	13	1	3	16	5
C19orf44	8	102	20	167	46	172	120	121	5	39	83	89	30	395	150	119	113	76	118	59	123	55	215	37	101	125	30	114	84	323	250	263	252	401	378	316	507	418	42	608	249	16	165	626
CHERP	101	519	82	540	150	528	578	590	38	808	545	1062	201	1728	819	1022	630	700	287	321	444	474	1025	287	513	456	170	687	378	627	277	443	592	934	734	665	959	699	645	1582	1093	134	870	1566
SLC35E1	331	1033	217	1764	592	2087	1914	2158	141	1449	605	3503	472	1961	2614	1573	1850	926	770	538	3883	1956	2540	613	2401	685	291	1068	480	2321	2755	2478	2284	3674	3763	2195	3712	3700	2718	4550	4305	481	4756	4272
LOC105372295	39	17	19	61	21	42	33	50	3	124	20	151	16	131	178	41	82	28	27	8	101	37	85	12	49	27	13	37	29	46	25	37	58	70	71	61	94	65	143	105	117	32	308	127
MED26	93	236	67	380	100	445	362	453	29	628	206	1048	80	706	842	384	343	196	233	162	572	303	528	85	446	191	59	256	125	370	253	323	349	566	473	428	643	490	717	755	786	115	1112	664
LOC105372296	3	2	0	16	6	18	12	25	1	20	11	6	9	20	16	14	22	6	7	9	4	2	27	0	11	3	3	8	3	27	19	18	17	39	27	38	50	44	10	20	15	6	33	30
SMIM7	61	770	73	1320	155	1076	1085	1524	58	230	573	471	428	1688	1443	1229	891	536	1090	477	1377	648	1520	205	1058	578	190	859	395	2768	2088	2505	2910	2878	2966	2218	2757	2958	262	3431	2127	159	1207	3336
TMEM38A	4	15	0	19	10	19	6	19	1	14	11	7	7	1524	37	27	36	18	25	19	11	11	22	0	28	9	3	604	18	56	12	52	51	135	101	71	131	135	60	99	71	36	154	4276
NWD1	1	8	7	1	3	2	5	5	1	33	1	1	5	202	4	1	32	2	5	3	6	1	6	1	8	6	0	30	3	43	0	4	5	30	3	21	9	10	21	6	6	55	60	314
SIN3B	116	1900	256	2668	668	2485	2221	2684	97	569	1434	1283	586	5270	2856	3577	1976	1873	1525	925	2556	1936	2822	872	2223	1776	508	2066	1552	3302	1136	2493	3455	5263	5302	6009	6415	5938	3266	8089	3762	122	2402	7919
F2RL3	8	409	23	202	27	490	223	474	68	10	45	28	96	236	141	399	262	120	47	53	233	44	258	39	98	183	44	78	101	457	107	113	231	619	1039	455	731	345	6	412	240	10	257	144
CPAMD8	4	307	19	223	42	314	174	422	41	26	73	47	64	3839	204	392	180	146	242	369	189	50	217	35	66	144	57	195	100	255	71	90	189	387	315	393	343	516	17	974	221	7	219	661
RN7SL823P	0	0	0	0	0	0	0	0	0	0	0	0	0	5	1	1	0	0	0	0	2	0	0	0	0	0	0	8	0	0	0	0	0	1	3	0	2	2	1	0	1	0	4	3
HAUS8	9	181	15	189	25	288	296	205	9	57	43	123	45	124	345	211	237	152	105	47	250	132	377	69	282	53	64	118	69	461	285	410	477	638	414	318	579	565	263	647	511	37	259	368
MYO9B	2215	7263	2123	9048	3626	10553	9820	11210	885	13179	4373	24329	2455	8865	17056	11635	11207	7486	3066	2354	5539	2967	16157	3536	5181	3929	2548	5306	4459	11094	6834	10828	12632	23913	14248	13997	27890	14525	34117	32772	28126	5383	36493	13365
SNORA118	10	17	2	16	2	19	23	26	3	31	5	59	4	9	27	14	28	6	9	9	15	4	34	4	15	2	6	5	5	13	17	10	15	20	22	19	43	14	18	61	41	3	61	19
USE1	24	282	33	408	64	341	491	520	5	131	228	190	192	959	642	538	323	275	410	152	702	372	617	124	505	196	69	625	135	543	227	358	550	674	538	554	840	984	115	900	499	37	340	859
OCEL1	11	78	25	162	20	116	107	89	8	55	94	68	40	273	143	205	96	124	88	66	106	61	206	31	62	69	21	163	87	198	107	169	200	255	243	318	231	343	87	441	267	20	186	302
NR2F6	16	291	31	600	90	547	587	739	18	57	323	122	139	1164	1375	719	293	352	189	165	1376	707	858	267	1051	361	119	373	294	321	268	317	652	744	644	509	790	1310	11	1051	754	2	95	1102
USHBP1	9	85	8	370	1	127	217	137	8	8	275	35	90	823	380	605	136	341	216	248	195	70	215	62	61	86	105	216	326	299	54	93	587	634	790	448	881	1848	4	1390	624	3	70	1764
BABAM1	33	507	61	1246	110	1050	1028	1227	64	161	506	310	263	1306	1742	929	848	600	606	232	1313	716	1260	249	1051	424	179	801	397	2052	1145	1684	2334	2597	2933	2598	3222	5182	129	4716	2898	102	1328	3824
ANKLE1	4	21	6	26	8	36	18	30	0	55	5	33	2	30	49	29	28	16	8	10	10	10	50	12	24	17	14	32	14	43	20	34	19	106	78	31	77	28	22	97	37	3	60	101
ABHD8	23	133	21	227	80	231	134	273	21	127	147	165	96	475	467	327	191	177	209	80	133	108	277	43	260	162	64	222	82	127	65	80	175	360	226	170	334	375	102	506	317	1647	235	472
MRPL34	23	200	23	326	38	439	210	317	22	119	253	103	196	496	593	378	304	216	137	74	335	136	488	76	273	156	52	264	103	711	292	428	532	637	654	637	653	1021	40	986	597	31	225	896
DDA1	23	190	35	402	72	539	379	498	24	92	199	155	101	481	518	375	312	251	156	169	397	235	678	75	363	206	76	287	134	506	363	508	597	961	814	673	1000	864	157	972	713	381	365	961
ANO8	29	456	99	766	382	992	521	807	30	79	598	155	112	1339	1715	793	505	518	406	265	678	1031	1137	423	959	593	203	801	720	801	245	625	1025	1580	1287	1126	1959	1640	11	2276	1252	2	229	1570
GTPBP3	13	304	17	453	112	499	358	502	16	26	279	126	68	778	870	491	252	237	281	164	499	366	502	125	500	180	102	453	246	255	128	283	301	470	335	366	461	594	0	613	432	1	123	543
PLVAP	128	2391	148	4322	65	5208	2792	1966	328	172	3262	1206	1766	7314	5594	5226	3770	4804	1565	2308	1747	622	5266	722	780	1487	947	3868	2350	7934	2544	4953	12992	19051	13438	8349	22855	19187	78	21301	11624	15	1430	7934
LOC105372298	0	2	0	1	0	1	5	1	0	4	1	1	0	15	1	0	11	3	6	1	1	0	1	0	0	0	2	82	0	0	0	0	0	2	0	2	0	1	1	1	2	0	2	12
CCDC194	4	9	2	13	7	7	7	6	2	42	11	14	15	82	41	29	53	14	263	23	6	11	14	1	7	8	11	44	17	36	6	7	8	24	8	5	14	11	3	25	13	4	0	50
BST2	46	637	20	532	102	467	389	515	46	414	625	215	374	1632	1090	1089	786	353	841	292	374	110	497	51	150	218	187	651	96	1155	381	1145	907	923	507	915	772	1645	55	1578	896	85	273	1813
MVB12A	32	281	44	842	74	600	544	860	27	171	422	184	185	788	1410	787	385	417	388	167	842	536	711	111	760	260	112	517	223	741	304	537	1056	1411	1252	1002	1664	2502	34	2486	1356	4	510	1602
BISPR	5	52	5	112	17	57	47	61	9	55	35	33	45	123	125	80	118	43	87	66	35	23	86	6	18	20	31	87	39	133	112	180	202	238	134	154	201	307	52	461	219	32	77	365
TMEM221	0	7	1	19	4	16	3	10	13	3	7	3	4	90	23	16	6	7	10	9	6	7	19	3	5	13	3	22	12	24	8	11	18	42	18	22	27	24	0	36	23	2	4	58
NXNL1	0	0	0	1	0	1	0	0	0	15	2	1	6	9	6	15	0	1	2	1	2	1	1	6	1	0	0	1	0	0	0	0	0	0	2	0	0	0	1	0	0	0	1	10
SLC27A1	24	491	74	1008	231	582	586	804	29	178	584	158	181	2977	1248	1429	488	596	588	311	510	188	878	197	293	479	134	932	450	610	209	397	905	1487	1015	908	1400	1988	18	2471	1200	9	156	2114
LOC100507551	0	18	0	51	14	51	57	61	5	5	16	4	10	57	49	33	27	12	41	14	39	19	59	20	23	22	12	35	21	18	8	13	23	40	37	24	36	37	1	46	35	1	10	52
PGLS	32	333	32	971	98	624	1020	1113	43	282	620	320	316	897	1436	1118	460	694	440	216	1323	944	821	232	893	279	136	659	303	774	406	537	1267	1598	1188	1087	1956	3283	91	3483	1896	23	567	2214
FAM129C	16	63	4	86	19	104	117	97	6	44	31	39	30	162	177	59	123	43	77	22	33	32	136	30	67	34	42	205	59	35	19	25	91	132	111	69	170	129	31	588	225	37	47	130
COLGALT1	257	3240	307	8846	727	5602	8691	7581	237	830	2319	2885	1368	4538	9967	8446	4098	5063	2330	1372	4215	1938	8404	1852	2685	2151	1048	3368	2729	8683	4984	6431	10887	15528	16812	10221	22198	16843	1367	22459	14393	302	3415	8861
RPL21P130	0	0	0	0	0	0	0	0	0	0	0	2	1	1	0	0	0	0	1	0	0	0	1	0	0	0	0	3	0	1	2	0	0	4	1	0	1	1	2	2	0	18	0	2
UNC13A	38	226	18	142	44	168	111	49	6	6	11	22	12	33	187	110	72	43	57	11	36	12	75	38	39	30	14	21	53	92	45	72	208	597	155	228	340	102	24	166	297	71	141	43
MAP1S	140	745	141	817	186	1069	759	1285	93	1225	539	941	352	1651	1766	1010	830	857	237	267	354	259	1400	333	309	630	333	684	495	784	352	535	814	1809	1582	976	2053	1486	771	2496	1865	152	1004	1512
FCHO1	177	278	163	147	65	508	111	283	43	492	73	425	69	264	461	147	396	153	70	49	105	92	375	61	226	88	119	218	126	348	161	320	184	710	391	262	1207	342	2706	1195	859	656	2793	229
B3GNT3	1	22	2	72	22	57	25	19	1	3	7	8	15	36	60	22	81	9	27	18	219	321	48	4	251	7	10	32	37	42	3	29	55	160	63	53	189	232	20	95	85	4	14	51
INSL3	1	11	0	10	1	8	2	9	1	37	6	14	10	19	20	4	15	5	3	2	14	15	11	2	10	10	3	8	8	6	5	19	8	37	28	8	63	24	13	84	36	8	33	21
JAK3	366	3825	177	2795	588	4095	2033	2950	313	11111	1122	3332	1211	1023	7209	2662	4554	2108	1028	597	1585	1140	3680	474	1152	971	1040	2063	1879	2694	1263	3936	3928	6533	4549	3550	16128	3458	1795	13854	9190	1635	4360	1542
RPL18A	29	549	71	627	72	386	756	679	31	140	588	322	528	613	505	1155	483	885	353	299	1614	914	1051	164	1037	462	93	651	181	981	731	707	935	896	755	900	1334	1765	126	1241	1288	30	654	1200
SNORA68	373	2593	145	627	224	1120	978	2670	66	150	139	498	1520	437	641	409	2018	99	893	377	3046	876	2441	393	1451	1815	374	2605	689	347	1325	709	429	749	608	472	428	440	46	283	315	115	670	565
SLC5A5	1	4	1	2	0	2	2	2	0	0	2	2	0	12	5	1	1	3	3	2	33	11	7	0	19	2	1	7	1	3	2	4	0	3	2	1	5	37	5	24	10	0	5	3
CCDC124	48	344	65	659	69	618	487	525	59	362	542	300	198	1617	2350	789	548	588	294	160	1555	856	1041	173	1719	353	136	742	270	302	108	182	412	701	456	317	578	881	51	781	581	15	289	644
KCNN1	1	1	20	7	8	5	9	14	3	12	1	17	1	42	35	10	10	3	4	3	9	1	31	3	11	11	4	13	7	10	6	28	7	13	35	3	30	4	3	11	31	1	33	5
ARRDC2	151	751	219	1295	456	1328	864	1774	121	1731	488	3390	275	2037	3097	1093	1677	688	963	490	965	377	2951	295	581	1589	515	1114	577	1675	794	1471	1474	4032	2774	2620	3453	3107	1086	3938	4016	306	5128	3386
LOC440514	26	219	27	367	30	271	259	213	9	123	182	177	118	902	378	534	404	313	155	163	347	300	494	99	443	147	63	263	131	1892	1175	1528	1374	1907	1569	1895	2045	1705	318	2569	1802	135	825	3252
LOC646666	0	1	0	3	0	1	2	0	0	2	1	3	1	10	1	1	1	1	0	0	0	0	5	0	0	1	0	0	1	0	1	1	2	8	1	0	2	5	2	12	4	695	3	6
RPS18P13	1	2	0	2	2	4	0	11	0	2	0	0	1	0	11	1	7	0	1	1	2	2	11	1	0	0	0	2	0	6	2	15	1	2	8	5	7	2	0	2	3	0	2	14
IL12RB1	11	132	3	86	26	157	103	160	15	180	47	87	56	230	809	127	284	112	156	51	72	55	332	44	122	41	67	132	130	274	77	843	132	323	308	293	415	261	48	840	687	72	186	180
MAST3	310	1276	239	888	340	1711	715	1125	122	5682	537	2275	546	2038	1873	812	1545	745	506	272	565	514	2307	328	552	908	410	918	635	1354	748	1439	1472	3180	1536	1399	6999	1908	3610	4291	5417	1327	5147	1916
PIK3R2	44	759	98	1317	157	964	1153	1115	45	379	1010	596	223	2594	1623	1698	805	1011	671	448	1136	1535	1433	433	1127	664	234	830	532	839	346	718	1105	1576	1251	1116	1429	2737	370	3418	1909	32	629	3183
IFI30	345	2645	656	3713	515	4470	3334	7272	305	12356	734	8657	1416	810	8534	5620	12614	4976	972	436	2217	420	12931	693	1020	1560	1162	1392	881	14961	11173	30429	12361	24322	13092	8210	23886	19448	20423	28758	24494	8803	75769	1568
MPV17L2	21	66	12	124	13	120	113	156	8	46	68	60	47	149	266	147	117	114	43	30	168	131	220	36	159	44	30	95	56	204	90	126	200	326	242	246	276	543	393	406	346	60	226	317
RAB3A	116	39	50	42	21	60	22	38	0	140	37	262	28	68	60	27	89	10	18	11	33	16	55	7	60	9	5	15	9	67	30	28	35	66	28	33	97	60	2153	119	124	325	646	113
LOC102725254	2	4	2	5	1	5	0	12	0	0	2	3	2	9	9	4	21	1	9	4	3	0	9	1	2	1	1	0	0	4	7	0	4	10	2	2	7	6	9	8	7	5	15	18
PDE4C	6	54	25	40	64	61	21	18	9	16	33	33	11	501	151	39	35	47	34	31	36	16	70	6	26	14	9	35	29	59	15	39	97	109	304	118	87	266	81	346	65	20	134	400
LOC729966	2	0	0	0	2	1	0	1	0	4	17	3	0	14	6	1	0	0	2	0	1	1	10	0	17	4	0	7	1	4	0	0	1	0	0	1	1	0	7	0	2	2	2	7
IQCN	6	94	10	166	54	76	79	102	8	63	761	63	50	864	114	134	167	60	84	107	82	47	145	21	112	339	35	288	79	105	68	84	118	167	233	140	285	233	186	462	306	49	93	1450
JUND	558	2931	762	4198	1221	5090	6286	6070	425	3356	7799	4216	2575	12843	7684	4118	3035	2196	2439	2190	2244	2115	6810	1977	1502	6035	1264	5392	2153	1315	903	1708	2188	2626	2886	2835	2609	3842	1936	5085	4568	407	4292	7195
MIR3188	0	3	0	2	2	10	2	4	3	16	24	1	3	94	35	1	8	2	3	3	11	0	2	0	0	17	6	0	3	0	0	0	0	1	0	1	0	0	0	7	0	0	2	3
RPL39P38	0	2	0	13	2	2	6	6	1	1	1	2	6	18	3	11	3	5	6	2	9	3	14	0	2	11	2	11	2	18	30	20	21	22	20	22	21	16	1	18	14	1	13	35
LSM4	62	596	76	1025	114	946	1078	1136	52	119	421	369	266	1057	2077	1077	824	642	634	248	1600	990	1149	221	1909	249	188	948	276	1372	873	920	1273	1845	1280	1320	1769	2669	233	2605	2094	75	915	1805
LOC105372300	2	12	3	23	7	11	15	20	1	8	6	14	4	35	20	19	26	10	17	7	15	5	36	8	19	4	3	11	7	40	18	35	46	54	40	44	77	47	28	78	55	6	28	48
PGPEP1	48	563	76	1149	261	940	665	729	71	572	621	1529	198	2079	1422	1301	756	619	1268	659	449	95	861	147	225	546	155	948	304	918	504	643	1378	2051	1636	924	1615	1858	483	2684	1923	118	1258	2890
GDF15	8	70	90	41	9	51	63	45	6	124	72	301	48	86	113	353	54	169	67	48	78	11	42	7	27	26	19	61	21	19	30	18	101	124	59	116	93	159	47	358	176	3	376	116
MIR3189	0	0	0	1	0	0	0	0	0	6	0	9	0	3	0	10	1	5	6	1	4	1	0	0	2	0	0	0	1	5	2	0	2	6	1	2	2	5	2	22	10	0	12	4
LRRC25	130	529	66	769	120	588	620	863	69	2594	268	5577	315	302	2210	904	994	589	249	117	520	189	1506	88	232	381	259	665	142	497	405	901	604	1515	674	555	1933	1322	2132	2949	3432	444	9356	402
SSBP4	26	318	40	616	139	611	606	810	23	172	547	171	153	1314	1529	787	359	555	443	365	348	183	901	262	298	485	149	712	340	276	68	211	428	528	496	556	544	1012	30	976	693	9	105	892
ISYNA1	27	474	45	433	87	393	264	261	30	212	562	270	91	2403	1624	557	253	270	425	523	171	111	304	61	226	320	117	589	366	329	60	145	750	543	417	580	1134	1821	166	1288	1046	41	275	1992
ELL	1449	1610	523	852	781	2825	1021	2593	483	11996	813	9929	501	2108	5419	1358	3433	1072	466	438	1673	934	2894	324	1416	1387	370	987	604	2153	1522	1633	1712	3216	2162	2655	5758	1894	9400	4026	8190	3355	16926	2955
FKBP8	761	1771	354	3421	1059	3644	2993	3892	522	6918	3360	4426	1373	9961	8267	3918	2802	2647	2177	1333	3977	3395	4156	1276	3652	1912	785	4114	1237	2612	1021	1843	4230	6025	4169	3544	7913	10278	2199	8287	8128	1313	6919	9915
KXD1	317	832	223	1259	285	1388	1454	1627	122	1387	723	3422	554	1534	1765	1540	1182	933	615	469	1256	866	1749	361	1290	520	264	913	455	1954	1341	1615	2192	3232	2413	2350	4110	3917	3309	4361	3536	858	5032	3265
UBA52	273	1937	257	2697	479	3635	2565	2486	290	3410	1257	3781	2683	4539	8313	2719	4345	1428	1544	908	4981	3389	3588	466	3699	901	435	2564	642	9116	9184	9555	11106	9645	9760	7900	10665	12117	3318	11161	9232	3217	12674	9004
REX1BD	26	341	46	611	121	443	633	577	28	173	674	231	155	1389	977	952	466	584	387	237	626	479	654	215	410	389	106	572	307	493	180	319	729	749	614	643	681	1950	63	1599	1024	10	300	1436
CRLF1	23	311	24	58	15	115	55	68	76	108	2234	35	930	3774	213	247	295	274	894	469	132	62	65	56	98	1339	19	379	35	1259	255	148	1247	591	229	470	145	671	8	273	100	71	123	4194
TMEM59L	3	81	1	22	11	5	14	6	1	7	69	15	9	157	18	21	29	45	11	8	5	6	24	6	1	16	0	27	12	75	23	18	32	32	22	31	43	41	12	37	9	14	8	389
KLHL26	27	140	23	187	49	193	150	188	27	83	211	93	46	703	353	190	210	95	130	80	110	63	262	46	122	412	30	201	44	305	80	125	222	354	280	295	326	321	45	351	288	22	131	722
CRTC1	25	337	53	731	107	344	420	625	33	122	803	182	133	2634	1152	964	404	540	552	399	342	219	780	184	205	1007	128	698	370	795	218	459	985	1339	1513	1117	1551	1500	49	2568	1170	27	334	3019
COMP	102	1267	84	8170	43	266	885	829	320	3979	29835	88	19259	61108	1042	1746	4141	2100	22313	16255	374	61	656	380	178	19507	248	2920	108	18593	7704	1149	5120	575	1192	6456	568	27291	26	16313	282	2	95	36499
LOC107985321	0	2	1	11	1	3	0	2	0	1	9	0	0	175	0	7	2	6	29	17	1	0	0	1	0	11	0	6	0	16	3	6	3	0	7	22	0	19	0	24	2	1	0	35
UPF1	624	2508	334	3210	626	3178	3034	4347	191	3519	1783	3831	769	7132	5882	3727	2940	2208	2582	1395	4527	2561	4788	999	3803	2050	755	2771	1276	4342	1659	2790	3639	6777	4992	5504	8178	6376	3315	10673	6620	762	4190	10045
CERS1	2	2	1	0	1	0	0	2	0	4	3	3	2	35	7	4	3	1	3	1	6	3	2	1	6	9	3	11	2	0	2	1	1	5	2	4	3	5	12	9	3	0	1	73
GDF1	0	0	0	0	0	0	0	0	0	0	0	0	0	0	0	0	0	0	0	0	0	0	0	0	0	0	0	0	0	0	0	0	0	0	0	0	0	0	0	0	0	0	0	0
COPE	289	1799	280	3035	373	3196	3703	4802	163	1635	1188	2709	804	2036	5456	2957	2171	2022	1367	545	3961	2840	4403	766	3374	1109	460	2015	873	3290	1753	2476	4048	6162	4883	4262	6707	10011	1632	9099	8100	728	5763	5796
DDX49	94	597	69	823	61	876	1194	1646	57	260	466	810	206	1207	1347	1079	630	530	618	238	1371	932	1298	189	1233	327	158	724	303	1060	446	763	1479	1741	1586	1399	1909	2866	599	3234	1954	166	1193	2567
HOMER3	71	523	113	1273	235	1055	1196	1966	116	877	915	1031	258	2563	1975	1360	1050	843	485	343	2381	1267	1880	424	1354	661	151	807	588	1267	590	948	1746	2719	2288	2202	2999	5332	229	4905	2934	34	1762	4836
HOMER3-AS1	1	13	3	36	5	28	32	62	2	21	23	25	5	79	65	37	24	23	19	23	61	27	69	4	29	12	8	36	15	19	22	20	29	76	54	28	57	67	0	67	47	1	22	195
LOC107985268	1	4	13	17	3	20	11	17	2	4	12	5	4	67	11	32	12	11	9	7	11	11	20	3	13	12	0	16	6	5	7	6	34	32	25	13	16	14	0	31	21	2	8	80
SUGP2	102	2534	261	3314	574	2660	2925	2922	133	464	1068	878	462	3892	3908	3119	2618	1876	1961	913	3085	1736	3996	1120	1834	1988	605	2354	1847	8285	5453	7485	5771	9048	8860	10028	9380	7201	622	13330	7864	142	2568	11008
ARMC6	14	318	24	627	24	451	877	978	17	66	285	207	160	650	815	697	351	440	388	188	899	572	881	191	913	246	90	472	219	831	202	542	1101	1371	1295	1245	1633	2732	12	2508	1391	5	353	1860
SLC25A42	5	59	8	223	32	111	75	117	12	31	130	26	33	778	230	159	100	88	105	58	55	58	195	28	57	132	11	291	73	132	63	122	178	284	244	187	304	392	8	428	244	24	89	869
TMEM161A	60	295	21	339	89	272	301	282	17	55	332	107	73	720	392	498	270	235	142	89	416	199	421	150	281	343	62	468	186	489	148	277	607	913	895	624	1102	1560	11	1252	772	4	280	1246
BORCS8-MEF2B	1	1	0	5	2	2	0	1	0	4	1	3	4	1	7	2	3	0	0	0	0	1	2	0	3	2	0	0	1	0	0	0	0	4	0	0	3	1	0	4	1	0	5	6
MEF2B	0	4	0	5	3	4	11	14	1	10	13	4	0	18	26	4	7	4	8	6	7	4	14	3	12	11	2	10	3	2	2	1	1	8	1	0	0	4	1	10	4	0	1	9
BORCS8	17	100	7	142	23	142	108	143	9	152	59	115	50	155	186	150	131	73	56	46	166	99	163	25	139	68	40	95	63	226	110	144	172	264	245	181	283	258	72	392	244	44	283	289
RFXANK	17	217	51	535	66	397	459	421	16	217	286	217	99	1056	1346	541	420	407	147	144	688	322	666	152	496	173	124	315	209	1044	395	754	1229	1463	1408	1291	2105	3015	107	3115	1866	105	913	1973
NR2C2AP	13	105	8	119	18	130	159	224	9	28	66	62	23	210	283	144	176	104	99	45	265	134	259	43	290	57	30	90	52	536	213	284	384	457	565	419	531	744	9	445	409	0	289	513
NCAN	72	1	1	0	2	2	2	6	7	32	0	5	30	13	2	3	0	1	0	0	0	3	7	0	3	3	0	5	0	0	1	0	1	1	0	2	0	0	30	1	1	5	2	2
HAPLN4	0	12	2	22	6	7	10	3	0	1	2	2	1	15	10	35	3	13	0	2	9	3	7	2	2	8	1	4	10	15	4	8	9	14	9	17	14	14	2	25	16	4	3	6
TM6SF2	1	19	0	27	12	17	18	18	2	8	9	4	4	23	44	34	7	16	6	1	13	1	34	6	4	13	1	13	13	95	33	62	43	114	124	152	70	143	1	157	80	0	16	40
SUGP1	80	553	50	773	115	581	660	1009	24	239	274	458	92	970	1045	615	460	361	584	202	1220	532	918	111	1008	251	140	461	299	980	438	807	1055	1443	1185	1079	1741	1719	238	2243	1411	203	649	1662
MAU2	168	1280	111	2182	406	1701	2050	2628	77	1551	1029	1689	490	3954	3747	2036	1497	1099	1302	727	2488	1488	2915	410	1781	962	348	1940	831	2589	1117	2081	2601	4334	4190	3457	5932	4846	703	6985	4186	502	2492	7878
GATAD2A	531	1662	337	2248	447	2699	2414	3333	180	3825	1241	3780	778	3624	4608	3017	2332	2085	1045	939	3325	2631	4228	801	3651	1119	509	1670	1026	3666	1700	2854	3447	6136	3847	4120	7252	5336	5134	7274	6813	1037	6574	6227
MIR640	9	15	2	15	5	24	19	18	2	15	3	28	5	22	23	9	23	8	8	3	21	7	36	1	20	3	5	6	4	21	7	14	22	42	29	33	47	15	21	58	61	9	86	37
TSSK6	1	19	5	32	13	23	16	39	3	19	22	19	3	51	79	16	34	19	34	15	36	24	40	4	39	28	8	31	11	12	5	7	15	34	27	11	46	36	27	35	31	10	29	52
NDUFA13	143	1184	148	2067	185	2876	2359	3468	192	638	1094	993	1155	2724	4437	1802	1984	936	1909	417	4544	2500	2994	259	3357	626	406	1675	483	4689	2349	2684	5045	4227	3915	3393	4842	7387	181	6031	4522	179	2760	5009
YJEFN3	4	130	18	168	66	185	129	224	3	45	156	86	29	504	289	144	132	121	104	68	122	70	251	54	128	235	31	121	93	137	47	83	135	190	248	164	346	194	29	316	133	4	44	436
CILP2	2	103	6	442	9	15	44	17	6	26	1775	20	18	4013	37	26	27	22	462	625	25	3	33	10	55	47	16	100	16	30	30	11	814	34	12	61	80	471	11	911	46	11	16	4698
PBX4	1	74	10	39	50	82	36	63	4	35	36	20	24	93	87	37	138	19	26	20	26	23	116	38	84	36	21	49	34	139	69	168	127	222	117	151	300	66	26	225	257	8	163	162
PHF5CP	21	66	28	58	5	62	55	68	5	9	19	46	12	15	58	62	51	28	54	28	77	42	102	20	87	23	13	58	16	124	121	150	115	136	107	66	110	153	37	101	108	20	87	101
LPAR2	81	261	44	105	74	475	129	257	40	1572	75	687	128	193	485	113	348	150	57	51	163	157	404	67	124	75	79	140	123	171	173	280	206	527	317	183	1964	239	441	598	735	262	442	266
GMIP	540	2119	312	1457	559	2709	1328	3055	280	8350	650	5244	733	1655	3483	1605	2972	1290	799	359	936	981	4560	535	825	865	1100	1697	1064	1214	996	1928	1600	3519	1769	1434	8308	1948	2404	6159	6169	1371	4733	1837
ATP13A1	83	1260	86	1749	262	1564	2172	2157	54	326	987	630	515	2801	2513	2415	1415	1437	956	586	1834	1447	2389	546	1608	1108	344	1270	795	1920	781	1486	2422	3531	3422	2788	4039	5055	214	7439	3885	37	978	5100
ZNF101	37	431	29	567	116	501	417	651	19	195	180	344	119	481	605	464	587	261	391	203	626	393	672	145	612	175	173	433	217	850	615	914	1098	1405	1302	840	1288	1428	206	1827	1606	109	794	1314
ZNF14	21	219	11	299	46	254	248	290	11	35	135	209	50	309	107	270	165	101	382	144	249	184	302	33	146	150	49	228	83	971	1126	1069	1070	1000	1090	888	820	927	320	983	863	102	659	1295
LOC101060187	0	14	2	14	3	10	8	33	2	1	12	2	0	72	23	16	8	6	14	15	16	10	20	8	14	10	0	12	4	18	7	8	6	24	37	20	32	29	1	42	16	4	7	79
LOC100533625	0	0	0	0	0	0	0	1	0	0	0	0	0	0	0	0	0	0	0	0	0	0	0	0	0	0	0	0	0	0	0	0	0	0	0	0	1	0	0	0	0	0	0	0
LINC00663	2	40	9	81	19	21	29	51	2	7	48	15	17	167	74	69	36	25	74	43	34	45	62	22	24	44	12	67	35	86	56	41	142	111	210	63	112	169	4	162	78	3	57	347
LOC112267872	21	253	3	401	57	226	273	360	15	51	84	101	43	448	342	261	222	114	219	134	285	195	319	58	179	125	51	183	150	587	409	602	712	787	972	685	892	912	40	1038	666	14	376	1175
ZNF56	0	9	0	18	3	16	16	23	0	1	11	0	1	24	20	16	11	6	24	14	14	13	19	1	9	3	2	19	15	40	27	41	45	44	50	32	49	26	2	46	21	0	9	59
ZNF506	34	676	66	1161	143	796	1156	942	40	152	250	387	248	678	478	905	658	229	742	379	1003	554	1161	147	451	319	96	523	316	2465	3020	3412	3210	3304	4258	2576	3092	3411	247	4273	2889	140	1600	3488
ISCA1P5	0	0	0	1	0	0	0	2	0	0	0	0	1	4	2	3	0	0	1	0	1	0	3	0	1	0	0	1	3	6	3	2	11	3	4	5	4	6	0	5	3	26	2	17
ZNF253	5	143	5	352	22	147	193	199	3	9	95	92	75	245	158	317	164	93	257	92	256	136	220	29	83	95	39	217	108	743	791	894	775	856	1089	542	843	908	41	1056	692	30	271	910
ZNF93	42	215	6	391	17	208	354	150	8	39	76	120	35	79	182	289	189	111	106	33	119	53	470	93	77	38	34	96	104	954	1036	1204	961	1013	1790	533	1352	911	137	1058	787	99	354	375
ZNF682	27	191	7	345	34	169	290	231	5	1	63	39	32	245	164	242	143	71	178	98	224	262	263	51	166	27	46	153	115	639	609	611	970	858	856	548	692	910	9	657	628	12	251	832
LOC105372308	2	34	2	61	6	33	30	29	0	0	9	5	4	50	48	50	34	19	14	10	25	58	28	15	25	4	9	21	26	85	46	75	144	143	122	63	113	148	27	121	109	0	57	126
LOC101928960	0	27	0	34	4	19	26	19	2	2	4	5	1	26	43	14	15	8	16	2	11	16	21	8	21	3	5	12	16	33	24	27	69	67	83	43	62	104	0	79	28	2	19	67
LOC105372309	0	0	1	0	0	0	0	3	0	2	0	1	1	1	1	0	3	0	0	0	1	0	3	0	1	1	0	3	2	4	2	1	4	15	7	9	7	1	1	5	1	1	3	4
BNIP3P13	0	0	0	0	0	0	0	0	0	0	0	0	1	0	0	0	0	0	0	0	0	0	0	0	0	0	0	0	0	0	0	0	0	0	0	0	0	0	9	0	0	0	0	0
ZNF90	172	132	43	135	20	156	115	108	6	11	33	54	39	83	78	173	106	73	120	65	63	74	146	46	95	55	43	81	78	487	601	494	519	571	662	319	566	449	62	645	391	64	156	415
LOC100419301	0	1	0	2	0	4	1	3	1	0	1	0	4	1	4	2	2	1	2	0	3	2	6	1	1	0	0	6	3	9	10	13	7	14	10	11	5	11	3	9	2	0	2	23
RPS16P10	0	0	0	0	0	0	0	0	0	0	0	0	0	0	0	0	0	0	0	0	0	0	0	1	0	0	1	0	0	0	0	3	0	0	0	0	0	0	0	1	0	0	0	0
LOC105372310	7	171	114	250	8	167	251	213	113	6	15	67	53	53	116	205	205	79	113	43	117	100	254	41	61	17	40	92	139	541	544	726	674	564	657	338	582	613	7	570	265	60	64	198
ZNF486	21	236	11	411	28	269	362	349	15	57	105	85	48	180	174	336	247	157	181	109	193	176	361	101	97	111	48	193	124	867	801	928	1055	1131	1354	764	1167	1380	506	1440	398	284	485	868
LOC105372311	0	12	3	20	0	11	10	29	2	0	4	1	1	8	21	10	21	5	16	0	7	5	28	4	3	2	5	0	14	38	41	48	80	44	43	47	58	64	1	49	20	0	11	15
LOC102724427	1	5	77	5	3	2	3	3	0	0	0	2	1	1	0	0	2	1	3	0	2	6	0	0	6	2	2	0	2	2	0	0	2	3	4	2	2	3	4	3	4	8	6	4
LOC284441	183	1352	239	2037	191	2604	2474	1929	183	1167	355	1710	400	861	2493	1274	2161	536	951	507	2082	1278	2960	233	1743	239	209	603	358	2972	3454	5473	3407	4471	3242	2892	4777	1807	1488	3954	3611	606	2484	2082
LOC105372314	46	0	0	0	0	0	0	2	0	1	0	0	0	0	0	0	1	0	0	0	0	0	0	0	0	0	0	0	0	1	1	0	0	0	0	0	2	0	0	0	0	4	0	0
LOC100129265	2	7	0	2	0	0	2	3	0	0	0	4	2	1	1	0	3	1	6	0	3	3	2	0	0	1	0	1	3	13	14	9	7	23	17	8	23	18	6	19	11	1	11	9
LOC105372315	0	11	9	30	2	24	8	60	1	190	3	2	3	22	17	13	7	8	13	1	3	3	4	1	2	11	1	4	12	34	47	39	14	9	51	11	38	15	2	47	42	0	3	31
ZNF826P	3	44	2	80	7	63	75	120	0	8	27	28	10	32	18	65	51	30	36	15	28	33	57	16	15	16	14	26	15	197	229	206	203	121	260	127	112	184	4	200	190	0	68	147
MIR1270	0	0	0	3	0	2	2	10	0	0	0	0	0	3	0	2	6	2	1	0	1	2	3	0	0	1	0	0	1	12	13	19	15	16	14	14	9	13	0	11	8	0	7	12
LOC105372317	0	0	0	0	0	0	0	0	0	0	0	2	0	0	2	0	0	0	0	0	0	0	0	0	1	1	0	0	0	0	0	0	0	0	2	0	1	0	0	0	0	2	1	0
LOC105372316	0	0	0	1	1	0	0	1	0	3	2	1	0	2	0	1	2	0	5	3	1	1	1	0	3	2	0	7	0	8	5	14	2	2	8	8	4	14	0	14	1	0	4	15
ZNF737	21	338	12	547	56	275	403	257	9	29	189	167	120	482	205	494	372	164	534	245	397	243	414	108	185	230	81	404	177	1499	1049	1316	1643	1467	2135	1171	1517	2453	92	2485	1288	226	514	1742
LOC105372318	51	13	0	29	5	7	12	28	0	4	11	4	4	45	8	47	25	4	63	27	7	22	30	4	11	19	6	31	19	76	66	130	113	64	141	59	80	94	4623	101	58	18	48	164
ZNF626	17	334	10	568	58	342	557	479	18	37	179	122	122	456	173	527	328	124	622	255	531	426	563	93	188	173	85	444	167	1110	1317	1428	1640	1205	1724	949	1287	1757	77	1692	979	119	493	1998
LOC105372319	8	1	1	0	1	1	3	2	0	5	2	0	1	3	3	2	5	0	3	1	0	5	3	0	0	0	0	2	0	4	6	2	5	9	1	7	7	16	8	13	6	6	4	21
LOC100533638	13	0	57	0	0	1	0	1	17	0	0	0	3	0	1	2	7	1	0	1	2	1	0	0	3	0	1	0	0	0	1	1	0	4	5	0	1	0	1	1	3	0	0	0
ZNF66	21	224	8	410	36	215	247	350	7	70	54	96	43	273	201	265	271	103	298	105	236	261	494	67	194	85	119	180	172	777	740	1003	826	855	726	602	1179	858	399	1145	835	364	580	900
ZNF85	7	155	10	563	21	222	445	327	6	18	86	89	46	159	146	296	204	143	231	104	214	181	384	57	121	53	41	145	145	809	1221	1170	1380	1009	1365	635	771	1168	27	1231	815	33	270	656
KRT18P40	0	0	0	1	0	0	0	2	0	0	0	0	0	0	2	0	0	0	0	0	2	0	0	1	0	0	0	0	0	0	0	0	3	1	5	0	0	1	0	0	0	11	37	0
LOC112268247	0	0	1	0	0	0	0	2	0	1	0	0	0	0	0	1	0	0	0	0	0	0	0	0	1	1	0	0	0	0	0	0	0	0	0	0	0	0	9	0	0	7	2	0
ZNF430	92	517	49	696	130	543	594	581	45	174	142	467	243	476	322	411	679	161	480	222	814	478	782	82	583	177	93	409	148	1509	1916	2496	1708	2185	2268	1291	2068	1815	709	2064	1669	483	1785	1775
ZNF714	35	376	60	823	104	367	597	507	15	100	110	194	79	371	287	450	388	318	510	157	433	490	607	197	442	116	117	298	267	1587	1684	1551	2102	1495	2011	943	1534	2094	200	1647	1667	165	679	1851
ZNF431	120	1030	121	1727	290	1094	1277	1221	42	145	307	380	291	1172	744	1194	1201	494	1175	610	2484	1928	1539	316	2380	459	241	985	588	3677	2886	4042	3835	4825	5414	3171	4552	4568	162	4920	3493	701	2240	5533
RPL7AP10	5	27	2	52	7	27	29	50	3	13	15	6	1	67	35	31	49	11	35	12	114	62	49	2	65	13	3	37	18	126	122	187	148	167	172	165	202	238	25	275	139	8	111	248
RPL36AP51	0	1	0	0	0	0	0	0	0	0	0	0	0	0	1	0	0	0	0	0	0	0	1	0	0	0	0	0	0	1	1	0	0	5	1	1	0	0	3	1	2	0	3	1
LOC107985265	0	1	1	9	0	6	15	4	0	2	2	4	3	4	8	9	3	2	11	3	5	5	4	1	0	3	1	10	3	13	6	6	32	13	12	15	21	11	2	15	29	4	23	9
ZNF708	136	833	34	1190	139	762	1010	943	62	200	260	602	269	569	425	925	966	251	885	413	767	411	1190	184	395	380	193	528	399	1903	1743	2398	2763	2620	2826	1848	3478	2442	762	3010	2757	755	3355	2649
ZNF738	9	329	32	492	51	313	417	364	58	77	93	180	104	228	320	334	392	143	427	150	281	185	515	84	172	125	73	277	216	1146	1112	1357	1316	1489	1755	1052	1265	1848	309	1764	1372	374	1087	1333
LOC100422298	0	5	0	6	0	2	3	4	0	11	4	0	1	2	4	8	14	2	1	2	10	2	6	0	1	0	2	7	2	53	36	32	18	40	79	28	41	34	7	22	35	10	70	24
ZNF493	47	751	84	737	140	817	529	750	26	330	191	995	249	574	322	505	725	154	703	297	650	307	736	75	339	254	122	404	215	2189	2466	2141	2309	2034	3338	1340	3093	1601	1538	2434	3348	1449	5398	2239
LOC105372321	6	76	27	45	15	56	24	54	5	59	30	194	24	100	58	57	128	26	26	31	58	62	63	4	21	16	21	33	23	246	141	131	272	77	435	47	241	91	266	253	605	212	1209	174
LINC00664	16	348	0	24	13	217	96	240	5	81	9	319	94	28	85	28	292	16	8	5	37	14	124	3	24	8	14	6	6	79	184	101	112	340	111	21	536	25	348	151	1084	348	1814	77
ZNF429	73	821	39	587	141	555	432	713	41	363	169	1079	279	625	512	490	1060	237	430	186	523	307	630	98	315	276	119	360	167	1633	1822	1355	1481	2418	1635	790	3395	1437	877	2224	3823	1242	4175	1860
LOC101929007	15	795	14	240	52	827	228	457	23	217	51	317	244	186	259	190	625	66	65	52	137	96	307	30	115	165	79	127	40	448	493	339	661	650	572	57	2184	356	361	434	1426	462	2606	506
LOC105372323	5	98	1	9	7	98	20	59	3	71	2	75	26	8	39	2	85	4	1	6	17	2	36	5	8	7	13	5	4	114	119	73	129	187	104	127	550	137	148	117	567	261	675	111
LOC400682	7	13	668	4	6	23	14	29	218	9	1	57	16	4	6	5	354	3	0	2	6	1	15	0	8	0	3	6	0	27	34	25	11	35	16	5	119	9	188	5	187	48	252	31
ZNF100	39	686	10	1041	126	866	761	497	20	139	97	213	135	476	293	528	625	136	649	261	573	171	790	113	355	175	128	346	297	2781	3243	2967	2620	2618	1867	936	2437	2282	266	2484	2927	496	3011	2223
LOC641367	13	139	58	195	16	157	132	166	2	34	26	65	29	137	89	128	166	43	91	53	131	66	198	31	82	34	26	70	46	499	502	505	416	404	321	318	492	343	258	475	529	88	487	494
ZNF43	29	522	70	1259	90	625	1015	791	59	120	359	352	225	1103	703	1015	823	409	764	430	492	331	1195	196	346	366	179	550	458	2977	2190	3802	4001	4052	4050	2422	3484	3681	328	4539	3461	200	2283	3753
LOC105372324	0	0	0	0	0	0	0	0	0	0	0	0	0	0	0	0	0	0	0	0	0	0	0	0	0	0	0	0	0	0	0	0	0	0	0	0	0	0	0	0	0	0	0	0
LOC105372326	0	2	0	3	2	3	2	2	0	0	6	3	1	15	4	21	12	5	7	9	4	9	5	1	1	5	1	3	2	52	18	7	11	10	13	13	16	129	2	9	29	1	13	53
LOC112268249	0	4	0	1	0	1	1	1	0	1	0	0	0	0	2	0	0	1	0	0	0	0	0	0	0	0	0	0	0	3	0	3	0	1	3	0	2	7	3	2	1	3	0	8
LOC105372325	5	2	0	7	1	6	4	3	0	5	3	4	2	10	0	14	13	3	9	3	4	9	2	2	2	6	0	7	1	87	44	12	8	10	12	26	18	134	54	20	28	3	13	41
ZNF208	13	122	7	145	13	186	193	94	15	7	115	56	107	219	51	474	198	85	123	93	61	290	136	56	21	78	13	181	23	1438	1153	532	289	299	537	347	553	3551	36	457	792	68	288	704
LOC112268248	7	4	0	0	0	0	1	1	0	0	0	1	0	0	0	0	0	0	0	0	1	0	0	0	5	2	1	0	0	1	1	1	2	0	2	0	0	1164	0	1	3	4	5	1
ZNF257	20	15	4	106	13	62	55	77	4	8	29	44	15	65	23	67	66	31	46	34	23	142	84	25	16	10	9	51	13	361	335	273	695	189	389	199	236	642	40	314	616	125	192	432
ZNF92P2	15	0	0	0	0	1	0	0	0	0	0	0	0	0	0	0	0	0	0	0	1	0	0	0	2	0	1	0	0	1	0	0	0	0	0	0	0	0	0	0	0	33	0	0
PCGF7P	4	86	39	118	19	107	97	112	5	19	29	33	27	72	100	74	77	28	107	35	119	68	148	13	87	24	22	78	22	221	237	304	301	289	330	185	329	376	33	364	282	46	140	335
ZNF676	0	22	2	6	4	15	7	5	0	0	19	14	9	56	17	104	21	54	35	23	13	55	11	5	2	9	1	50	2	128	131	54	60	57	92	82	21	844	2	186	159	3	99	151
LOC105372328	0	0	0	0	0	0	0	1	0	0	0	0	0	0	0	0	0	0	0	0	0	0	0	0	1	1	0	1	0	0	0	0	0	0	0	0	0	32	0	1	0	0	1	1
LOC107985324	0	1	0	0	0	0	0	0	0	2	0	0	0	0	0	0	0	0	0	0	0	0	0	0	0	0	0	0	0	0	0	0	0	0	0	0	0	11	1	0	0	0	0	0
ZNF729	0	3	12	1	1	1	0	4	1	0	0	1	0	0	0	5	0	0	0	0	1	6	0	1	1	0	0	0	0	5	1	3	7	7	5	4	7	22	1	3	7	1	5	5
LOC105372330	0	0	0	0	0	0	0	0	0	0	0	0	0	0	0	0	0	0	0	0	0	0	0	0	0	0	0	0	0	0	0	0	0	0	0	0	0	0	0	0	0	0	0	0
RPL34P34	7	61	2	67	6	84	46	100	7	39	62	29	50	70	89	57	44	44	71	15	263	105	115	10	131	17	11	102	9	244	475	324	397	316	305	212	260	322	10	247	257	12	190	355
ZNF98	1	8	32	2	0	15	21	11	363	2	4	15	3	0	4	36	11	24	9	3	16	27	22	5	1	1	3	1	3	23	28	30	35	50	36	32	8	120	4	45	76	12	11	37
LOC105376917	27	6	22	12	3	3	24	16	2	3	12	2	2	23	8	51	21	24	134	26	7	38	78	6	2	4	3	65	3	106	60	67	17	40	55	30	43	501	30	267	25	152	69	5
ZNF209P	78	16	0	1	1	1	0	2	0	2	1	0	2	0	0	0	1	0	9	1	0	3	2	0	2	1	0	1	0	7	2	1	2	6	6	1	0	23	146	15	4	32	6	0
LOC101929124	0	5	2	0	1	0	2	1	1	5	0	0	0	4	0	3	9	5	8	4	1	3	7	0	0	0	1	0	0	27	4	12	0	6	10	12	14	87	0	54	8	6	17	1
LINC01233	0	0	0	0	0	0	1	0	0	0	2	0	0	0	0	0	0	0	1	0	0	0	1	0	0	0	0	0	0	2	0	0	0	0	0	0	0	0	0	0	0	0	0	0
LOC105372331	0	0	0	0	0	0	0	0	0	0	0	1	0	0	0	0	0	0	0	0	0	0	0	0	0	0	0	0	0	0	0	0	0	0	0	0	0	0	0	0	0	0	0	0
GOLGA2P9	0	0	1	2	1	0	0	1	0	0	0	0	0	1	1	0	0	0	0	0	0	1	1	0	8	6	0	0	0	0	0	0	0	1	0	0	1	0	1	0	0	1	2	0
LOC100996349	2	0	0	0	0	0	0	0	0	0	0	0	0	0	0	0	0	0	0	0	0	0	0	0	2	0	0	0	0	0	0	0	0	0	0	0	0	0	0	0	0	0	0	2
LOC100420273	0	0	0	0	0	0	0	0	0	0	0	0	0	0	0	0	0	0	0	0	0	0	0	0	0	0	0	0	0	1	0	1	0	0	1	1	0	0	0	1	0	1	1	0
LINC01785	0	0	2	0	0	0	0	0	0	0	0	0	0	0	0	0	0	0	1	0	0	0	0	0	0	0	0	0	0	0	0	0	0	0	0	0	0	2	0	0	0	2	0	0
ZNF492	6	57	5	37	5	67	46	35	2	7	6	26	15	16	22	55	60	34	6	12	27	50	34	11	60	7	10	41	7	159	147	92	146	271	165	126	102	112	63	131	151	26	94	73
RPL34P33	11	92	15	185	10	95	106	98	7	28	135	89	143	99	70	202	74	107	90	44	262	114	179	21	167	38	22	99	50	530	859	671	765	515	578	485	547	712	30	567	542	24	358	575
ZNF99	2	23	2	18	5	24	21	18	1	7	9	16	5	33	2	81	14	28	25	3	19	23	47	3	0	1	5	32	20	138	123	102	171	54	57	59	39	135	4	70	108	59	52	58
ZNF723	27	3	2	3	0	3	0	3	1	3	1	6	1	2	1	3	2	3	5	0	2	5	2	4	3	2	2	0	1	15	12	15	6	10	14	18	9	20	15	23	10	111	15	23
LOC105372332	0	0	0	0	0	0	0	1	0	0	0	0	0	0	0	0	0	0	0	0	0	0	0	0	0	0	0	0	0	1	0	0	0	0	0	0	0	0	662	0	0	0	0	0
ZNF728	0	4	1	1	0	1	1	2	0	0	13	1	0	14	0	16	4	8	9	4	6	1	1	1	0	2	0	8	0	22	5	4	11	10	6	15	3	18	2	9	29	3	14	43
LINC01859	0	1	0	0	0	0	0	0	0	0	0	0	0	0	0	1	0	0	0	0	0	0	0	0	0	0	0	1	0	0	0	0	0	0	0	0	0	4	0	0	0	0	0	2
LINC01858	0	0	0	0	0	1	0	0	0	0	0	1	0	0	0	1	0	0	0	0	0	0	0	0	0	0	0	5	0	2	3	0	5	3	0	2	2	4	4	1	3	3	1	2
ZNF730	26	103	1	167	5	111	157	146	4	0	31	44	10	68	127	133	113	66	36	33	63	71	131	36	32	3	22	59	78	361	314	209	582	388	198	196	272	594	67	513	406	21	97	145
LOC100419307	12	10	4	7	0	5	11	6	1	0	0	0	2	3	4	4	6	3	2	0	2	5	10	3	3	0	1	2	5	32	26	16	21	19	7	28	15	33	43	15	21	4	7	12
SNX6P1	19	212	69	428	30	259	437	303	36	182	97	156	76	231	190	315	275	119	289	122	429	225	463	29	237	77	36	236	86	1642	2360	3026	2717	2167	2139	1440	2016	2175	169	2044	1594	185	849	1076
ZNF724	7	102	6	190	6	159	188	132	9	8	29	62	32	81	79	172	121	89	118	35	176	92	202	64	171	24	26	54	79	442	462	537	537	663	449	327	388	459	42	589	483	15	169	224
IPO5P1	11	241	18	319	61	189	242	252	10	14	142	67	85	499	147	388	225	157	353	198	252	188	370	46	227	191	61	208	102	811	479	660	799	1051	967	602	902	1117	39	1424	720	29	447	2003
ZNF91	50	1572	294	2757	468	1506	2339	1667	125	364	648	782	539	3698	1003	2835	1437	691	2490	1298	2799	2097	2014	307	1526	871	268	2286	728	5926	6117	6725	6190	7127	7441	6366	5854	5430	520	7880	5063	230	3012	12721
LOC107985285	0	29	3	46	7	18	29	30	1	1	9	5	2	100	23	43	20	14	41	26	19	44	16	7	51	30	8	56	8	122	85	59	88	113	107	126	59	69	17	123	66	6	53	291
CDC42EP3P1	1	29	1	47	7	25	29	49	6	10	16	11	8	86	31	26	56	21	20	12	48	20	48	11	35	14	4	26	25	118	75	110	108	119	151	97	138	109	0	135	90	4	75	129
LINC01224	1	9	0	4	1	6	0	4	0	680	2	5	3	4	11	6	3	5	2	0	4	4	13	1	4	2	0	5	2	14	17	11	25	31	31	19	29	31	9	40	18	4	22	49
LOC105372335	0	0	0	0	0	0	0	0	0	0	0	1	0	0	0	1	0	0	1	0	0	0	0	0	0	0	0	0	0	3	0	1	0	0	0	0	0	0	0	0	0	0	0	0
LOC105372334	0	0	0	0	0	0	0	0	0	0	0	0	0	0	0	0	0	0	0	0	1	0	0	0	0	0	0	0	0	0	0	0	0	0	0	0	0	0	0	0	0	0	1	0
ZNF725P	4	1	2	0	1	2	2	2	0	0	0	6	0	1	3	3	4	1	2	1	2	5	2	1	0	1	0	1	0	6	8	5	9	3	10	6	11	14	8	5	9	14	19	17
LOC105372337	0	1	2	0	0	0	0	0	0	0	0	1	0	2	0	0	0	0	0	0	4	21	0	0	0	0	0	0	0	0	0	1	1	2	1	1	0	3	1	0	1	19	7	3
LOC105372338	0	5	2	0	0	0	0	2	0	9	0	0	0	2	0	2	0	0	0	0	0	3	0	0	1	0	0	0	0	4	0	0	2	0	0	1	3	0	0	1	1	1	19	1
LOC105372339	0	0	0	0	0	0	0	0	0	0	0	0	0	1	0	0	0	0	0	0	0	0	0	0	0	0	0	0	0	0	0	0	0	1	0	0	0	1	0	0	0	0	0	0
LOC100131479	1	0	0	0	0	0	0	1	0	0	0	0	0	1	0	0	0	0	1	0	1	0	3	0	0	1	0	0	3	2	2	2	1	5	1	0	1	0	1	4	0	1	1	1
RPS27P29	0	17	1	20	2	11	17	14	1	3	31	9	29	17	4	41	5	51	11	12	41	38	40	5	18	13	2	15	10	93	246	190	151	170	135	106	138	161	10	100	121	5	103	107
ZNF675	6	215	6	278	43	188	292	267	4	18	75	115	66	164	130	285	196	110	312	97	470	343	301	36	261	93	56	156	104	774	683	841	915	945	855	611	709	920	65	1044	739	63	449	637
ZNF681	37	113	7	205	24	162	159	128	5	24	51	72	42	87	72	168	86	57	187	65	603	304	173	25	258	43	28	77	53	527	639	495	739	734	683	428	644	731	25	754	497	71	206	534
RPSAP58	211	5148	405	6154	472	6812	6929	8330	501	1059	2504	1818	2698	3280	6280	5335	3855	2356	5053	1483	18746	8061	5515	900	13886	1019	825	2935	1176	9863	7016	6013	11025	9194	10549	11449	12636	17982	341	16201	9762	243	5207	11190
ZNF726P1	0	0	0	0	0	0	0	0	0	0	0	0	0	0	0	0	0	0	0	0	1	0	0	0	0	0	0	0	0	0	0	0	1	1	0	1	0	0	0	0	1	0	0	0
ZNF726	7	90	38	123	18	122	112	66	30	8	19	57	16	58	132	119	145	72	70	30	79	162	112	48	114	14	30	46	55	242	291	259	300	349	291	195	251	391	359	359	362	29	130	168
LOC100505851	0	3	0	2	0	2	1	0	0	3	0	1	0	3	1	1	3	2	1	3	0	7	0	0	1	0	0	0	0	9	12	3	8	13	6	3	13	8	7	7	13	7	11	6
ZNF254	46	1009	45	1537	266	1061	897	1068	54	73	322	762	233	898	557	883	872	338	924	439	1024	817	1223	152	583	420	143	641	497	3802	3791	4522	4477	4663	5486	2851	4514	4053	2348	4212	2985	1126	4413	4388
HAVCR1P1	0	38	0	44	16	23	15	28	0	3	9	7	2	74	23	21	38	11	28	21	12	6	23	4	7	16	4	43	11	186	123	128	98	101	240	89	161	177	26	106	87	17	107	322
LOC105376906	0	11	0	6	2	5	3	8	0	0	3	2	1	15	6	8	6	4	6	1	2	5	8	1	6	4	0	11	5	17	35	39	31	29	24	10	23	29	3	35	18	0	7	36
LOC105372345	0	2	4	1	0	1	0	0	0	1	2	0	0	0	1	3	2	1	9	0	1	0	0	0	1	2	1	1	0	10	11	9	3	13	5	22	9	4	1	21	6	22	22	6
LINC00662	439	56	3	112	23	99	103	80	4	85	25	9	15	110	72	72	74	19	56	39	104	68	151	18	64	24	8	35	25	306	315	348	269	378	333	381	371	283	39	339	180	8	125	387
LOC101927151	8	83	7	126	13	101	99	124	9	13	49	35	20	207	152	105	109	70	87	36	113	85	205	30	83	96	13	48	43	443	277	494	364	539	531	597	646	522	13	532	316	19	175	419
LOC105372348	2	13	1	23	7	19	17	24	0	1	8	2	3	23	18	22	9	5	29	10	5	4	34	2	7	18	1	19	0	41	6	75	36	67	59	120	57	38	1	108	26	49	23	39
LOC105372347	0	1	2	10	3	5	4	12	0	5	0	0	0	8	12	12	6	1	4	1	0	1	8	0	3	18	0	0	1	19	0	17	11	27	23	27	9	5	1	36	5	8	12	17
LOC105372346	7	0	0	1	0	0	0	0	0	4	0	0	0	5	1	1	0	1	0	1	1	0	1	0	0	2	0	0	0	1	0	1	0	3	2	3	1	0	134	0	1	3	6	8
LOC107985269	0	0	0	0	0	0	1	0	0	0	0	0	0	0	0	0	0	0	0	2	1	0	0	0	0	0	0	0	0	4	0	0	0	1	0	0	1	1	0	0	0	0	0	0
LOC100420587	2	0	4	1	0	0	0	1	0	57	0	0	3	3	1	0	3	1	1	0	4	1	1	0	10	1	0	0	0	2	0	4	8	1	8	0	0	0	2	3	3	17	2	6
LOC105372349	13	0	0	0	1	0	0	2	0	1	0	0	0	3	0	0	0	0	1	0	1	0	2	0	1	1	0	0	0	0	0	0	2	0	0	0	0	2	1	0	0	1	0	0
LOC102724908	0	0	0	0	0	2	0	6	0	0	1	0	0	1	2	0	0	0	0	0	5	0	3	0	3	0	0	0	0	1	0	2	2	0	0	1	3	1	4	3	5	17	0	0
MAN1A2P1	53	1	5	1	0	0	1	3	0	1	1	0	1	3	0	1	0	0	1	5	1	0	3	0	1	3	2	0	0	3	3	6	2	6	5	2	11	8	1	9	0	8	2	3
LOC107985336	0	1	0	0	0	0	0	0	0	5	10	2	1	46	0	0	0	1	8	15	10	5	0	0	6	0	0	4	1	0	0	0	3	0	1	2	0	3	3	22	4	7	1	191
LOC107985335	1	2	0	0	1	3	0	0	0	1	0	2	1	3	0	0	1	0	0	1	2	1	1	0	2	0	0	0	0	0	2	0	1	0	0	0	7	0	1	2	1	1	9	14
LINC00906	9	0	128	0	1	3	0	4	0	2	2	3	28	16	0	0	1	0	3	8	0	0	0	0	1	0	2	0	0	2	1	1	1	2	2	3	12	0	11	5	5	12	2	63
LOC102724958	0	1	0	0	0	2	0	0	0	0	1	0	0	4	0	0	0	0	1	3	0	0	0	0	0	1	0	0	0	0	0	0	0	0	0	0	8	0	0	0	2	3	0	24
LINC01532	48	0	0	0	0	0	0	1	0	0	0	0	0	4	0	0	0	0	0	0	0	0	0	0	1	0	0	0	0	0	0	0	0	0	0	0	0	0	0	1	0	2	0	2
UQCRFS1	38	568	86	811	97	913	1135	944	44	208	278	403	285	604	469	792	601	299	440	187	1062	619	1005	110	983	171	86	492	169	1989	1983	2135	2236	2267	2170	1860	2206	2308	178	1945	1786	95	977	2390
LOC105372352	1	4	24	4	2	2	2	6	1	0	5	3	1	37	3	6	6	4	11	5	3	1	2	2	10	5	0	3	2	12	5	4	12	8	10	6	9	1	3	6	2	9	12	33
LOC284395	2	3	13	0	0	0	0	2	0	1	0	0	0	0	1	1	0	0	0	0	0	0	0	0	9	3	0	0	0	0	0	0	0	0	0	0	3	0	1	0	0	4	0	3
VSTM2B	0	39	0	10	1	1	2	2	8	51	0	0	0	7	3	2	0	0	0	0	6	4	5	1	0	2	0	14	2	0	1	0	4	12	1	4	15	0	4	0	0	0	0	35
POP4	16	269	32	472	59	441	479	610	23	102	177	244	166	377	560	481	479	237	225	145	839	494	760	98	703	131	104	238	128	1675	1553	2020	2096	1690	1898	1362	2041	2027	73	1933	1516	43	1271	1370
LOC105372353	1	7	0	6	1	4	5	10	0	3	7	0	4	25	6	4	6	0	3	1	12	9	2	0	17	3	0	0	3	7	2	3	7	17	12	13	16	44	8	45	11	1	5	26
PLEKHF1	12	116	21	292	56	263	175	458	19	33	350	30	76	994	521	320	181	218	238	150	354	227	424	58	296	185	31	389	108	250	92	167	369	433	404	566	476	1210	14	1182	512	135	92	1400
C19orf12	129	505	34	954	147	823	953	1089	50	110	422	185	339	1651	1072	1317	557	430	594	349	789	364	1316	180	514	386	94	733	263	1884	1322	2030	1881	2283	1936	2041	2464	2366	32	2835	1590	23	612	3204
LOC107985345	0	0	0	0	0	0	0	0	0	0	1	0	0	16	0	1	0	0	0	0	0	0	0	0	0	0	0	3	0	0	0	0	0	0	1	3	2	0	0	0	0	0	0	0
CCNE1	5	99	5	93	18	131	97	74	1	12	14	53	14	39	154	99	189	83	33	19	224	125	165	36	348	19	21	43	34	378	377	336	304	499	245	258	256	258	15	512	406	9	90	91
PPIAP58	0	0	0	0	0	0	0	0	0	0	0	0	1	0	0	0	0	0	0	0	2	1	3	0	1	0	0	0	0	0	1	1	0	2	3	0	0	0	0	0	0	1	0	0
URI1	76	1171	90	2406	192	1550	2822	2230	109	483	838	597	554	1876	1501	1963	1154	791	1407	803	2982	1835	2657	410	2150	613	231	1183	559	4366	5571	5797	5308	5749	5678	3995	5103	5605	303	6185	4464	188	1945	6232
RPL9P32	2	51	3	78	11	79	107	96	3	10	21	15	13	77	46	65	50	24	49	25	86	59	121	17	75	32	10	53	32	190	197	267	227	223	260	249	270	193	24	260	186	6	102	257
TAF9P3	4	54	2	117	9	70	116	131	2	13	18	43	30	89	87	66	64	18	70	38	145	115	138	16	95	28	11	60	22	327	518	580	433	493	351	320	377	361	20	347	330	80	161	325
LOC107985271	1	0	0	3	0	1	2	0	0	0	0	0	0	5	0	0	1	0	1	2	1	1	0	0	1	4	0	2	2	0	2	1	2	5	4	1	5	0	2	6	0	3	0	13
ZNF536	267	10	18	4	0	5	1	9	0	125	44	1	6	127	5	5	3	32	7	3	7	5	3	1	14	31	4	7	11	68	54	33	59	104	61	79	78	73	64	47	79	2785	61	343
LOC105372354	0	0	0	6	0	1	2	4	0	0	1	0	0	3	1	0	0	0	1	1	0	1	3	1	0	1	0	0	0	0	1	6	1	3	0	1	8	0	0	7	0	0	1	5
LINC01834	0	1	0	0	0	1	0	0	0	0	0	0	0	0	0	0	0	0	0	0	0	0	0	0	0	0	0	0	0	0	0	0	0	0	0	1	0	0	0	1	0	0	0	0
LOC105372355	3	0	0	0	0	0	0	0	0	0	0	0	0	2	0	0	0	0	0	0	0	0	0	0	0	0	0	0	0	0	0	0	0	0	0	0	0	0	0	0	0	0	0	0
LOC105372358	5	3	1	24	1	6	4	15	2	0	3	3	0	2	14	1	4	2	4	2	7	2	6	4	3	3	0	3	7	33	25	20	23	29	26	17	72	23	2	45	11	115	4	30
LOC105372356	0	2	2	15	0	3	8	4	0	4	5	0	0	14	6	1	3	4	1	1	3	1	9	0	2	5	1	0	7	17	15	13	33	24	16	9	74	25	23	21	9	1	5	16
TSHZ3	75	1092	96	1623	177	1324	1788	1370	72	388	476	584	299	879	1036	1384	796	629	335	289	418	193	2070	379	109	356	136	450	434	3102	3149	3560	2148	3192	2870	3543	3094	1836	415	2943	2167	122	683	2430
LINC01791	0	0	0	10	2	7	1	3	0	3	1	4	0	1	4	3	2	0	2	2	1	1	1	1	1	1	1	0	4	15	8	3	10	4	15	4	5	11	221	23	3	34	2	15
LOC107985311	10	63	7	87	23	51	84	120	5	30	12	41	5	88	63	66	55	32	20	13	18	21	96	25	26	57	8	123	43	57	54	69	44	88	75	115	93	52	15	67	60	121	15	62
LOC105372360	1	0	0	0	0	0	0	1	0	0	0	0	0	0	0	0	0	0	0	0	0	0	0	0	1	0	0	0	0	0	0	0	0	0	0	0	1	0	0	0	1	1	0	0
THEG5	1	0	1	0	0	0	0	4	0	0	0	0	1	0	1	0	0	0	0	0	0	0	0	0	3	2	0	0	0	0	0	0	0	0	0	1	0	0	0	0	0	2	0	0
LOC105372361	0	0	0	0	0	0	0	1	0	5	0	0	0	0	0	0	0	0	0	0	0	0	0	0	8	2	0	0	0	0	0	0	0	0	0	0	0	0	45	0	0	188	0	0
LOC105372362	0	0	0	0	0	0	0	0	0	0	0	0	0	0	0	0	0	0	0	0	0	1	0	0	0	0	0	0	0	0	0	0	0	0	0	0	0	0	0	0	0	0	0	0
LINC01837	29	8	100	0	2	0	0	2	0	5	0	0	1	1	1	0	0	0	2	0	1	0	1	1	5	0	0	0	0	3	0	0	0	0	0	3	0	1	2	0	1	10	3	4
LOC105372364	129	0	1	0	0	1	0	1	0	0	0	0	0	0	0	0	0	0	0	0	0	0	0	0	1	1	0	0	0	0	0	0	0	0	0	0	0	0	1	0	0	1	1	0
LINC01533	0	0	0	0	0	0	0	0	0	2	0	0	0	0	0	0	0	0	0	0	2	0	0	0	0	0	0	0	0	0	0	0	0	0	0	1	0	0	0	0	1	19	0	0
LOC105376899	5	4	2	2	1	4	5	7	0	31	0	8	3	9	4	10	7	4	4	2	2	0	10	2	3	7	1	5	2	590	531	250	529	457	524	604	732	747	257	391	582	830	617	492
LINC01782	1	0	0	0	0	0	0	2	0	0	0	0	1	0	0	1	0	0	0	0	0	0	0	0	1	5	0	0	0	20	0	0	0	0	0	8	0	0	5	0	2	0	7	1
LOC107985270	0	0	0	0	0	1	0	0	2	0	0	0	0	2	0	0	2	0	1	0	0	0	0	0	0	1	0	4	5	0	0	0	0	0	7	0	3	3	0	0	0	0	2	1
ZNF507	38	820	62	1479	134	1044	1310	1144	54	135	512	597	299	1468	982	1138	808	431	1057	655	1422	497	1597	225	832	503	184	969	410	3806	3230	4256	3818	3802	3611	3304	4107	2606	190	3589	2430	66	1167	4392
LOC400684	0	28	1	43	12	65	33	65	9	24	16	34	20	70	43	23	39	10	21	14	28	14	53	6	18	26	4	22	5	55	39	20	30	50	84	76	186	84	49	87	33	26	94	77
DPY19L3	109	1877	94	3108	222	2720	3416	2967	63	596	508	952	461	1189	1445	1820	1565	635	1677	834	1995	954	3532	441	807	889	218	861	690	7252	10699	8921	9546	8771	11373	6976	8917	8906	566	10698	6614	453	3448	6219
PDCD5	16	375	53	378	33	481	442	443	33	52	104	136	158	313	484	368	365	209	227	109	643	439	618	96	463	228	53	325	137	1595	1973	1865	1506	1815	1789	1266	1226	1303	47	1279	1137	35	588	1366
ANKRD27	86	847	120	1499	209	1541	1758	1961	93	288	598	875	341	1487	1780	1377	1142	600	997	428	2214	1242	2333	310	1601	574	205	774	444	4388	3789	4455	3621	5234	4644	4765	5565	4548	1112	6027	3654	719	2272	4894
SNORA68B	5	14	1	11	6	6	12	13	0	0	6	13	12	11	9	14	11	2	10	3	23	21	26	3	18	14	3	22	11	14	25	13	10	27	17	14	18	17	3	35	10	3	13	32
RGS9BP	1	3	4	9	1	4	2	11	2	76	8	3	4	32	11	8	1	1	8	1	10	6	8	5	9	12	1	12	0	5	4	4	0	9	16	6	13	3	3	4	9	2	5	10
NUDT19	47	217	30	393	41	397	456	382	24	55	127	97	112	349	334	433	272	201	164	142	441	393	549	72	435	112	47	213	119	789	678	741	781	910	874	721	890	988	61	1071	700	17	164	926
LOC105372368	0	1	0	3	0	1	4	6	0	0	0	0	1	8	10	0	3	2	2	2	7	5	1	0	8	1	0	14	0	0	5	3	1	5	6	2	4	5	0	5	2	0	0	5
TDRD12	24	7	2	12	3	6	128	41	1	537	5	1	1	16	3	124	5	7	6	1	21	6	11	0	62	14	4	18	9	11	58	20	5	27	35	31	47	25	14	25	17	32	5	64
SLC7A9	8	9	1	13	8	9	10	10	1	4	11	15	9	69	18	15	8	7	6	9	19	4	22	5	4	20	2	12	6	73	10	40	30	40	62	70	96	11	0	55	33	90	6	162
CEP89	29	399	53	932	85	698	833	675	48	102	318	268	178	1078	984	801	529	344	505	339	762	331	1019	218	401	342	134	477	311	1631	1041	1634	1995	2449	2031	1887	2476	2783	172	2993	1820	82	590	3048
FAAP24	13	28	7	57	12	62	28	42	2	10	17	18	11	49	89	74	52	26	33	12	49	38	79	11	62	13	7	32	17	161	74	140	134	151	150	100	158	253	10	251	118	109	171	157
RHPN2	8	102	1	46	47	125	28	44	3	5	5	14	3	111	67	48	95	30	56	25	57	31	100	20	91	45	9	68	25	470	174	211	112	340	198	421	117	69	6	133	185	3	252	247
GPATCH1	16	224	19	395	90	263	306	302	15	51	152	133	80	622	437	369	285	242	226	170	498	200	431	77	265	159	44	305	126	1088	805	1024	1055	1164	1105	880	1265	1166	206	1589	1035	218	623	1556
WDR88	4	41	4	67	21	24	31	52	1	5	45	27	7	119	57	70	50	46	33	27	45	37	59	12	57	31	18	36	47	91	46	47	104	129	130	80	148	202	15	149	110	92	68	233
TRT-AGT1-3	3	76	1	19	1	17	19	40	1	0	25	11	112	9	5	10	21	13	92	42	34	3	113	4	11	14	3	96	4	2	0	0	3	9	0	0	4	1	3	0	3	0	2	2
LRP3	30	453	30	610	68	539	789	981	22	98	937	176	234	2477	1043	1392	393	704	458	433	634	388	1030	304	326	547	87	761	283	495	82	202	738	829	704	866	770	2216	966	1964	951	12	71	3139
SLC7A10	0	9	1	3	3	3	3	5	1	5	13	2	57	1024	1	82	5	31	25	1	3	0	3	5	2	1	2	80	4	6	0	2	9	7	7	73	24	4	4	13	0	14	3	505
CEBPA	65	297	42	397	116	400	380	788	31	147	319	264	423	7165	548	1604	330	425	819	150	3948	1309	409	92	1643	135	81	1139	117	376	134	257	295	460	328	489	443	644	261	907	584	1816	250	3048
CEBPA-DT	1	20	3	16	15	18	23	21	1	5	28	6	13	442	28	41	16	18	17	16	52	16	13	3	15	16	4	78	8	34	16	14	12	33	24	25	16	32	0	56	29	5	6	170
AKR1B1P7	2	36	1	23	11	57	19	63	2	11	15	12	12	34	35	35	27	20	13	7	16	7	42	7	6	28	2	41	12	129	115	150	60	213	202	126	161	154	25	163	96	24	76	146
CEBPG	43	701	82	1307	105	1262	1398	1426	67	146	281	317	304	1273	977	983	899	294	634	492	2799	1380	1779	227	1921	319	149	661	299	3623	3293	3848	3303	4370	4293	3581	3493	3195	98	2681	2802	87	1347	4505
PEPD	12	501	35	826	101	695	913	802	23	120	764	268	267	1676	1745	1267	605	620	512	355	643	468	1250	153	505	370	120	528	282	1731	604	1049	1781	1986	2012	2464	1980	3878	29	3959	2592	16	710	3323
LOC105372370	2	6	0	0	0	0	0	0	0	0	0	2	0	6	0	2	4	0	1	1	1	0	7	0	0	1	0	0	1	1	1	0	4	7	0	0	8	2	0	5	1	0	0	1
LOC100996681	0	0	0	0	0	0	1	0	0	1	0	0	0	0	0	0	0	0	0	0	0	0	1	0	0	0	0	3	1	0	0	0	0	0	0	0	0	0	1	0	0	20	0	0
RPL21P131	0	1	0	1	1	0	1	0	0	0	0	0	0	0	2	1	3	1	0	2	1	3	3	0	2	1	0	0	0	0	8	2	5	8	2	2	8	1	1	3	8	5	2	3
CHST8	25	12	4	7	0	13	1	3	0	3	4	0	10	50	44	6	5	7	14	1	4	3	9	3	2	0	1	4	6	14	1	5	7	8	39	22	7	16	2	57	9	5	2	40
KCTD15	77	722	79	1763	65	1109	1982	1670	44	81	856	211	262	1509	2765	1204	797	751	791	570	3454	2169	2136	500	2122	288	233	841	765	2002	1086	1660	3359	3616	3440	2870	2605	6084	35	4678	3496	7	461	2585
LOC105372371	0	5	0	0	0	0	0	0	0	0	0	0	0	0	0	0	0	0	0	0	0	0	0	0	0	0	0	0	0	0	0	0	0	0	0	0	0	0	0	0	0	2	0	0
RPS4XP23	0	0	0	0	0	0	0	1	0	0	1	0	0	0	0	0	1	0	0	0	1	0	0	0	1	0	0	0	0	1	0	0	0	0	1	0	0	0	0	0	0	0	0	1
RPS4XP20	4	0	0	1	0	0	1	0	0	0	0	1	2	3	0	1	2	2	0	1	2	0	0	0	0	1	0	0	0	3	4	1	4	3	2	3	4	2	0	1	1	6	0	1
RPS4XP21	0	0	0	0	1	0	0	0	0	0	0	0	0	0	0	0	0	0	0	0	0	0	0	0	0	0	0	0	0	0	0	0	0	0	0	1	2	2	0	1	1	0	3	0
CHCHD2P3	0	0	0	0	0	0	0	0	0	0	0	0	0	0	1	0	0	0	0	0	0	0	0	0	0	0	0	0	0	0	1	0	0	0	0	0	0	0	0	0	0	1	3	0
LSM14A	163	1347	137	2657	351	2436	2226	2097	181	1305	982	1544	472	3236	2874	1908	2216	851	1361	998	3059	1715	3464	459	2063	918	278	1337	723	5710	5588	6851	4895	6450	6270	5111	6492	4983	1100	6790	4926	528	3075	6444
KIAA0355	107	1264	124	1974	189	1644	1796	1262	77	708	886	1476	588	2950	1912	2088	1312	928	1057	961	1476	678	1794	246	836	551	278	1099	753	5180	2631	2806	5384	5246	7514	5365	5642	7488	645	6777	4756	231	2542	6138
RPL29P33	2	19	5	40	4	24	33	28	0	8	24	18	13	56	41	33	20	26	25	13	52	26	55	4	24	18	8	38	12	59	29	23	63	63	87	68	74	97	3	84	56	1	42	79
GPI	282	2171	571	4653	1146	3119	3577	3551	271	3494	3001	6004	1107	6962	6825	6477	5014	3876	1056	1118	3492	2274	6042	1301	5039	2174	676	2792	1412	14775	10812	11153	12133	18344	18746	15168	26132	24124	5738	26729	23438	671	19730	23569
PDCD2L	4	59	1	116	17	79	71	76	2	5	75	48	25	156	100	129	75	78	32	31	186	175	124	11	201	15	14	82	30	266	101	166	154	206	181	185	282	398	18	302	253	0	129	495
UBA2	150	1693	144	2000	292	2366	2572	2570	111	311	625	1128	610	2048	1744	1686	1575	669	1598	1002	2989	1579	2798	417	2149	561	250	1075	582	6227	7903	7086	7730	7341	8213	5336	7468	6540	758	6113	5431	259	3706	6932
WTIP	62	344	29	1127	89	463	905	998	32	71	676	109	185	3321	1594	655	343	348	643	519	705	272	935	254	215	274	76	683	418	587	156	302	1521	1273	1203	1065	1332	3038	17	1937	980	94	183	3435
RPS26P55	0	0	0	1	0	2	0	0	2	1	0	0	0	2	4	0	2	0	2	1	1	1	0	0	5	0	0	1	0	2	5	5	0	0	3	1	0	0	0	0	2	0	2	10
ZNF807	24	17	30	22	5	10	11	19	2	0	7	2	3	16	5	26	10	7	25	8	27	5	17	6	13	14	6	19	7	87	91	103	120	74	120	63	105	91	7	85	52	1	39	149
LOC105372374	1	1	0	1	0	1	3	3	0	0	5	0	0	17	2	2	1	2	1	2	1	0	2	0	2	2	0	0	0	3	3	4	0	1	3	5	3	4	1	1	1	0	7	18
SCGB1B2P	6	28	2	60	7	25	20	22	4	8	26	13	8	158	63	49	37	35	26	30	52	10	52	20	19	49	5	52	37	225	108	179	141	215	223	186	313	175	0	221	130	1	91	243
SCGB2B2	3	23	1	39	3	18	10	19	3	0	15	5	1	75	36	44	17	17	29	9	34	17	34	10	14	21	6	24	7	95	37	61	28	86	90	64	123	46	2	100	32	14	24	105
SCGB2B3P	0	8	1	7	0	6	3	11	0	0	2	1	0	16	13	9	4	4	10	5	11	5	12	2	12	7	3	34	11	23	3	15	27	21	32	17	32	14	0	28	9	0	6	23
ZNF302	55	806	117	1216	138	795	973	1055	43	67	301	275	195	1241	513	930	631	321	1147	399	909	423	1074	173	480	337	115	790	371	3245	3819	3375	3525	3373	4473	2910	4379	3816	327	3713	2236	424	1439	4654
ZNF181	10	284	22	532	64	278	394	482	14	19	148	97	84	552	219	388	200	169	520	238	438	115	469	68	191	149	53	336	104	1486	1611	1798	2127	1744	2565	1679	2070	1992	27	1664	1177	10	628	2269
ZNF599	6	71	3	186	17	90	122	170	2	2	50	16	21	206	118	118	88	58	76	41	114	28	142	25	34	42	11	81	39	378	304	291	276	266	474	322	439	547	2	442	267	33	119	393
LINC01801	0	6	2	12	1	6	6	5	1	3	8	3	5	43	13	36	22	6	20	10	10	6	14	0	5	6	2	33	10	61	23	32	32	55	65	49	69	85	0	75	62	1	10	128
LOC100419842	10	2	0	2	1	0	0	1	0	0	0	2	1	6	0	2	1	0	0	0	2	0	1	0	9	8	0	0	0	10	3	4	13	15	5	4	0	6	0	7	7	207	2	13
LINC00904	0	0	2	0	0	0	0	0	0	1	0	0	0	1	0	0	0	0	1	0	0	0	0	0	0	0	0	0	0	0	0	0	0	0	0	0	0	0	0	0	0	6	0	1
LOC105372377	0	0	0	0	0	1	0	0	0	0	0	0	0	4	0	0	0	0	0	0	0	0	0	0	0	0	0	0	0	0	0	0	0	0	0	0	0	0	0	0	0	0	0	5
LINC01838	0	0	0	0	0	0	0	0	0	0	0	0	0	1	1	0	0	0	0	0	0	0	0	0	1	0	0	2	0	0	0	0	0	0	0	0	0	0	1	0	0	2	0	16
ZNF30-AS1	9	0	0	1	1	0	0	0	0	0	0	2	5	3	2	0	5	1	7	1	1	0	2	0	0	1	0	16	1	0	0	0	0	0	0	4	2	0	2	3	2	0	1	15
ZNF30	3	125	3	225	19	120	134	166	1	7	45	29	19	210	74	150	109	72	186	86	179	65	129	39	101	31	25	112	77	522	400	408	536	558	560	471	562	637	9	566	354	8	88	717
ZNF792	13	350	25	623	44	487	357	663	13	15	171	102	179	672	602	580	355	233	422	236	392	116	430	63	201	98	89	280	233	1334	759	1033	1510	1376	1652	1541	1729	1821	52	1635	1418	8	336	1439
GRAMD1A	917	6573	387	2072	719	4611	2060	5606	522	12541	1377	4999	1485	2965	4663	3744	4495	2157	618	619	1415	1015	4761	807	874	1345	717	1637	1707	5695	2853	4871	2215	4612	6685	4121	8577	2817	4373	7163	8328	1588	5416	3869
SCN1B	59	1116	84	343	56	572	210	1216	46	456	280	180	213	1750	552	405	444	170	233	165	332	127	771	96	64	161	74	1515	176	1122	571	1061	365	635	1703	665	1071	1016	160	959	747	141	287	2798
HPN	4	212	2	24	10	41	11	214	7	47	20	25	43	179	37	56	59	23	10	4	34	18	49	7	17	17	6	88	20	111	25	34	6	24	80	18	38	16	32	48	37	36	12	98
HPN-AS1	0	17	0	0	4	8	1	23	0	14	1	10	1	87	8	6	5	1	2	1	9	0	6	0	10	11	1	62	4	19	4	13	0	2	3	3	12	1	3	5	3	61	1	9
FXYD3	1	57	10	25	81	182	7	20	9	9	23	0	10	172	31	20	625	9	52	63	8305	6989	39	13	4869	7	24	98	18	1526	15	10	28	1972	11	806	36	30	5	12	1186	11	3416	100
MIR6887	0	1	0	0	0	0	0	1	0	0	0	0	0	4	0	0	1	0	0	2	8	4	0	0	2	0	0	0	0	2	0	1	0	6	0	3	2	0	0	0	0	0	1	2
LGI4	1	145	5	316	17	95	90	89	19	11	709	17	48	7851	1096	363	172	194	418	553	56	78	199	69	52	49	55	1004	169	420	40	162	777	568	392	734	614	2804	1	1233	1013	5	45	3173
FXYD1	3	136	2	181	18	172	104	159	7	36	485	13	127	4027	365	334	107	101	439	189	34	21	185	57	9	159	25	1000	54	181	100	115	316	354	340	425	217	657	7	630	255	1	78	4079
FXYD7	2	15	3	12	6	15	3	21	2	7	11	6	4	35	42	19	18	4	4	9	3	6	27	3	29	17	1	12	13	13	4	5	6	24	10	8	15	14	3	29	29	8	4	44
FXYD5	60	720	75	1354	208	1460	1601	1507	97	504	675	1565	436	1345	1299	2179	1725	1545	291	440	400	487	2381	475	665	664	178	522	518	4468	4356	4341	3171	7432	5500	4113	5777	6013	513	6409	4636	291	1934	2707
LOC105372379	0	0	0	2	1	0	1	2	0	0	1	1	1	1	7	1	3	0	0	0	0	0	5	0	0	0	0	7	1	4	1	2	2	8	7	1	5	6	1	10	4	0	5	3
FAM187B	7	0	0	0	0	0	0	0	0	0	1	0	0	2	3	0	1	1	0	0	0	0	0	0	1	0	1	0	0	2	0	0	0	4	0	0	0	0	0	0	0	0	0	4
LSR	14	126	10	216	92	179	132	236	15	55	149	108	46	973	382	223	324	143	204	162	856	857	366	63	1012	108	66	353	110	325	65	96	219	1135	365	534	372	611	16	984	686	6	282	1044
LOC105372380	0	7	1	15	4	7	5	4	0	0	5	6	1	29	24	17	18	8	16	6	56	23	13	5	47	1	1	14	4	11	15	15	22	60	35	15	26	27	0	98	30	0	7	88
USF2	240	1072	223	1972	439	1771	1683	2776	182	2609	1355	2890	495	5658	4075	2805	1860	1584	1057	836	2242	1781	3813	504	1994	1213	582	2014	980	2035	946	1953	2622	4178	2989	2621	4139	5286	313	6646	4557	397	3240	6338
HAMP	0	2	3	4	0	1	7	6	0	10	7	20	4	1	10	34	9	9	4	1	10	2	14	2	7	0	6	28	3	2	0	22	11	6	2	9	10	4	0	96	76	6	20	8
MAG	0	2	4	0	0	0	1	3	1	1	0	9	0	28	8	8	9	0	0	0	2	0	4	0	1	0	1	3	1	1	1	0	26	2	1	0	2	34	2	1	3	0	3	90
CD22	37	79	63	66	30	53	139	151	25	458	27	6927	89	123	868	167	747	126	59	19	601	87	470	24	91	13	265	85	115	97	57	76	183	405	229	257	330	245	96	1242	2232	160	4489	452
MIR5196	1	0	0	0	0	0	0	0	0	1	0	9	0	0	4	1	3	0	0	0	1	0	1	0	0	0	0	0	0	0	0	0	0	0	0	0	0	0	0	1	1	0	11	1
FFAR1	218	6	9	1	1	7	0	9	2	10	1	79	4	0	32	1	17	1	2	1	15	4	35	3	6	2	13	13	2	3	2	7	2	2	1	0	10	1	10	2	30	60	259	4
FFAR3	12	17	8	3	16	110	17	38	16	159	37	264	35	3	69	128	336	55	12	1	48	19	555	6	31	3	12	47	5	13	14	41	45	66	48	18	111	121	48	106	171	56	658	22
GPR42	8	5	3	4	6	44	6	16	5	43	19	78	13	0	24	36	108	16	5	1	14	12	150	1	8	1	3	18	6	0	5	15	10	15	15	6	38	65	11	27	68	21	186	3
EEF1A1P7	6	16	2	14	2	11	6	9	1	70	18	21	4	12	13	33	26	49	12	15	48	18	48	13	16	7	5	20	5	116	135	98	87	76	105	131	148	156	10	66	89	19	114	97
LINC01531	12	16	3	4	1	20	3	13	8	204	1	68	2	3	8	10	18	12	4	1	16	3	29	0	9	0	6	3	2	3	16	13	2	26	9	3	60	2	51	19	34	411	83	9
LOC101927522	26	94	10	10	23	157	9	68	23	727	6	306	26	14	70	98	210	66	13	0	81	34	149	5	78	6	12	13	11	19	77	51	39	180	26	28	352	6	218	52	164	287	643	33
FFAR2	806	1603	188	260	323	3010	150	1573	681	8578	51	6111	701	96	2335	146	4813	733	80	35	812	303	3678	85	936	69	110	166	263	399	1743	1082	1029	4558	544	451	12859	34	5542	821	3886	8208	18081	90
KRTDAP	2	21	33	18	55	7	0	31	19	29	0	0	0	34	23	44	332	0	47	48	26908	26226	63	40	13291	19	50	16	6	3	0	0	0	156	0	19	11	1	4	1	188	30	2291	0
DMKN	3	217	30	109	406	150	68	154	39	81	212	49	12	81	186	644	1361	70	196	141	41570	41602	313	81	37848	625	90	42	89	254	47	223	313	1476	234	459	449	1225	9	879	575	22	931	301
SBSN	49	991	122	227	555	833	287	546	142	285	17	140	14	94	297	276	2198	87	151	216	76392	67638	1114	158	69234	81	185	117	95	388	236	267	167	1359	275	324	1157	828	9	594	229	40	564	12
GAPDHS	0	64	2	108	16	63	100	104	3	3	44	15	13	186	95	88	50	26	81	32	175	98	120	12	102	36	15	78	37	128	27	74	152	162	160	193	230	206	1	250	187	4113	59	252
TMEM147-AS1	0	28	2	51	7	31	54	34	2	7	34	5	5	88	55	77	40	36	26	20	58	37	71	19	45	26	7	52	29	74	62	61	123	143	135	126	193	175	3	254	181	3	61	247
TMEM147	10	287	9	591	51	481	502	531	22	92	317	198	339	533	806	737	430	290	203	132	611	512	818	164	475	300	42	426	147	2544	1435	1633	2246	2264	2614	2559	2485	4062	43	3510	2083	28	1193	2000
ATP4A	9	9	0	15	3	5	7	15	6	23	3	2	0	13	8	4	6	2	10	8	11	6	13	0	11	0	0	5	1	6	3	4	4	15	9	16	22	18	3	19	11	18	4	9
LINC01766	0	0	1	0	0	0	0	0	0	0	0	0	0	0	0	0	0	0	0	0	0	0	0	0	0	0	0	0	0	0	0	0	0	0	0	0	0	1	1	0	0	0	1	0
HAUS5	13	244	25	368	95	217	314	292	14	55	287	81	66	877	822	420	343	308	251	165	488	344	463	118	522	139	87	381	305	704	194	448	950	1107	766	689	1016	2007	23	1822	1364	20	497	1631
RBM42	65	709	64	1336	171	1200	1703	2076	69	496	730	531	270	1965	2309	1600	720	1088	691	433	1644	1174	1889	325	1561	513	186	850	445	1054	437	805	1476	1998	1624	1376	2166	3061	142	3046	2065	88	981	2598
ETV2	7	16	6	14	13	41	11	14	0	10	12	15	12	23	20	12	20	15	19	9	18	6	28	9	31	19	2	16	9	11	11	6	36	15	15	12	17	39	17	18	25	53	25	30
COX6B1	134	538	101	1091	123	1270	976	783	127	887	589	911	699	1197	2726	1417	1674	791	311	178	1851	1179	1205	211	1494	319	139	647	271	4960	4426	4724	5253	4488	4570	3939	5013	5875	971	5284	4180	972	3548	4157
UPK1A	176	3	0	0	3	1	0	2	1	0	0	0	0	4	10	5	1	0	1	0	0	0	5	0	41	47	0	0	0	2	0	5	1	5	1	2	11	4	0	3	2	361	1	6
UPK1A-AS1	0	1	0	1	2	0	1	0	1	0	0	0	0	0	2	0	0	1	0	0	1	0	1	1	1	0	0	0	0	1	1	2	2	2	4	2	1	5	1	3	3	1	2	4
TYMSP2	2	0	0	0	0	0	0	2	0	0	0	0	0	0	2	0	0	3	0	0	1	0	0	0	2	0	0	0	0	0	1	0	0	8	0	0	0	2	0	2	0	5	3	0
ZBTB32	4	59	1	29	21	55	41	68	5	17	19	18	6	197	73	58	67	42	41	25	53	23	128	6	63	45	15	38	30	83	44	109	84	139	166	153	194	142	15	238	110	2	29	230
KMT2B	267	2348	328	2150	1404	2265	2209	2950	235	4525	1779	3011	631	5548	3853	2903	2397	2126	1247	1032	2168	2013	4131	1085	2143	2062	745	2348	1855	2596	914	2195	2591	4934	3243	3698	6357	3876	1986	7663	5094	443	2890	6311
IGFLR1	30	144	17	228	40	169	128	240	7	402	84	185	85	192	435	161	368	163	76	24	126	70	428	51	127	93	58	169	74	426	177	405	307	411	380	415	609	493	244	1083	718	161	391	270
U2AF1L4	8	123	17	231	41	132	151	262	15	279	116	207	54	483	406	179	219	99	103	47	106	107	481	39	62	196	42	131	127	503	278	656	682	417	630	448	549	949	150	1013	821	134	777	939
PSENEN	67	198	31	331	64	757	455	444	30	304	194	321	159	258	480	349	430	217	139	58	320	180	533	87	229	138	49	264	91	1520	1219	1633	1670	1660	1876	1593	1886	1678	577	1861	1463	685	1378	1164
LIN37	44	219	40	328	58	397	352	353	21	129	142	320	61	493	300	266	265	136	132	104	238	134	470	105	177	139	56	301	122	471	325	429	582	864	799	764	1138	989	1323	1003	697	325	1202	1254
HSPB6	6	121	15	372	15	174	291	60	21	66	2789	90	151	11983	274	1366	143	1054	246	460	47	56	129	162	32	50	58	1908	136	20	6	9	96	84	52	90	46	89	31	110	61	4	11	1228
PROSER3	15	265	64	346	66	269	340	263	13	149	247	204	72	460	349	390	332	253	125	150	207	228	471	206	194	286	121	226	245	348	244	362	453	916	577	364	735	555	52	924	576	14	235	897
ARHGAP33	11	207	29	327	105	143	258	192	17	46	280	58	33	1257	465	258	208	206	245	173	141	173	335	202	184	167	112	354	400	249	93	154	363	588	335	509	614	626	762	918	629	10	115	1180
LINC01529	0	2	0	3	3	3	2	3	1	0	3	2	0	10	6	2	2	2	4	4	6	1	6	2	4	1	1	1	3	1	2	14	1	4	20	5	1	6	36	30	11	15	5	15
PRODH2	0	1	0	0	0	0	0	2	0	2	0	0	0	0	0	0	1	0	2	0	0	0	1	0	2	0	0	0	0	0	0	0	0	0	0	0	0	1	2	0	0	0	0	1
NPHS1	1	4	1	1	3	2	1	4	1	3	0	1	2	0	0	3	12	0	43	0	2	2	1	0	15	0	0	5	0	0	0	0	19	2	4	1	3	33	19	6	0	11	2	0
KIRREL2	0	35	0	10	8	5	5	4	2	20	0	19	0	3	15	4	18	2	59	3	5	4	6	2	22	2	0	3	3	2	2	1	34	13	3	2	12	78	42	15	7	31	6	0
LOC107985317	0	1	0	0	0	1	0	0	0	1	0	0	1	0	0	0	0	0	0	0	1	0	1	2	3	0	0	0	0	0	1	0	0	0	0	0	0	0	10	0	0	0	2	1
APLP1	31	195	4	60	34	115	96	41	6	44	52	31	6	47	157	63	72	66	32	8	21	16	70	16	63	6	18	1	24	81	35	30	134	263	102	110	234	274	56	287	148	11	55	143
NFKBID	460	417	120	285	279	634	409	898	175	6984	304	2687	412	624	1169	523	2642	536	224	133	338	288	1681	198	352	192	188	374	244	502	359	807	507	1020	560	580	1631	583	3114	1674	4491	1679	11516	782
HCST	40	178	24	162	64	258	329	202	38	325	117	560	107	98	252	322	342	200	81	31	94	39	258	56	46	59	24	119	52	920	730	997	560	796	275	572	839	682	375	885	1280	426	1844	453
TYROBP	1643	1637	307	2132	640	4136	2428	3233	619	12830	529	11129	1730	1278	10906	2527	6032	1575	1129	287	1592	283	6146	330	692	455	383	1206	405	2922	2860	4269	3112	4310	2635	2913	8313	3364	8763	6341	8690	11395	20430	1287
LRFN3	6	110	9	156	40	137	96	140	6	32	181	23	33	337	131	224	105	145	57	70	69	99	224	80	142	195	27	98	78	163	61	112	194	201	224	221	262	351	3	372	205	3	26	376
LOC105372383	12	20	4	19	4	9	18	20	0	6	9	16	7	10	15	24	9	7	17	11	10	5	25	5	16	13	1	8	5	54	64	58	41	62	56	59	71	81	13	56	46	82	35	61
SDHAF1	16	164	22	281	26	322	291	457	8	53	116	93	69	223	254	216	139	114	156	76	284	157	270	67	278	77	33	134	45	150	98	116	181	226	240	197	253	436	128	326	250	28	157	446
SYNE4	1	19	2	23	15	25	17	28	1	13	19	6	2	34	15	18	20	9	3	7	15	11	33	4	17	14	2	36	4	51	11	9	14	46	50	41	65	45	7	38	22	22	28	71
ALKBH6	6	134	16	186	24	176	195	253	8	91	117	85	50	312	325	189	190	108	106	45	222	160	257	59	217	102	30	140	118	284	195	219	238	524	335	359	488	562	24	516	441	21	329	403
LOC101927572	84	13	0	8	3	9	6	11	0	4	2	24	1	26	23	12	16	4	14	4	20	7	17	2	38	4	1	8	8	33	16	12	14	32	10	11	22	18	4	39	17	0	41	27
CLIP3	14	360	30	722	117	436	565	305	23	319	717	206	109	1666	487	874	274	510	148	295	133	64	526	113	76	139	50	299	182	444	264	363	468	649	678	742	785	462	25	1471	491	12	102	1219
THAP8	28	43	10	94	22	46	53	75	5	190	64	324	17	230	103	140	98	54	45	30	86	47	117	10	79	40	18	27	31	54	43	49	63	137	108	56	96	178	18	253	149	10	183	175
RNY5P10	2	2	0	4	0	0	0	4	0	0	0	2	1	0	0	0	2	0	1	0	2	0	1	0	3	3	0	1	0	1	0	0	0	3	3	1	3	1	0	6	3	0	3	4
WDR62	6	260	18	184	37	361	360	264	8	28	31	119	25	136	747	296	352	276	160	39	267	242	362	151	445	41	102	186	165	402	220	294	302	927	496	413	448	352	44	942	746	11	157	240
OVOL3	0	13	0	4	6	9	9	17	0	0	3	4	2	45	9	9	7	9	10	8	11	8	24	0	11	4	3	3	5	3	2	11	18	31	13	16	22	19	1	19	14	4	3	26
POLR2I	13	47	13	113	16	161	83	132	7	61	129	89	97	484	403	190	234	86	16	36	227	211	240	24	194	52	9	78	42	886	579	654	704	920	851	718	860	1483	23	1019	828	22	343	1106
TBCB	48	799	74	1636	146	1495	2088	2068	56	281	755	561	358	1260	1994	1403	983	761	634	372	1492	1046	2258	292	973	313	188	968	406	2379	1516	1975	2662	3163	2615	2401	3040	5059	230	4698	3218	181	1286	3243
LOC105372385	1	4	0	1	0	3	0	5	0	2	1	0	2	1	8	0	4	0	0	0	3	1	5	1	1	2	0	1	0	0	2	1	4	6	3	5	11	3	1	7	3	33	2	10
CAPNS1	112	1460	207	3709	369	4371	4226	2635	246	1604	2706	1372	787	9952	8351	5047	2359	2900	1318	1486	2840	2554	4618	763	2305	944	413	2634	980	6969	4682	4784	6701	9722	8776	6856	9202	14301	660	13485	8333	305	2780	11633
COX7A1	9	187	17	584	29	424	271	449	51	144	286	97	184	2426	988	377	332	180	319	131	480	90	504	63	299	119	62	1004	181	1764	1911	1125	3247	3422	1593	1191	1958	2475	27	1548	1581	11	580	6501
ZNF565	13	126	11	283	56	139	224	242	10	21	66	78	43	344	156	185	145	66	163	105	205	88	297	51	127	109	23	201	72	391	309	365	478	480	523	281	412	490	25	499	287	10	117	722
ZNF146	69	672	97	1012	140	961	1176	717	55	155	366	386	296	690	626	1074	610	345	650	363	1093	551	1157	135	662	319	129	569	269	2944	3935	3830	3493	4005	4104	2690	3516	3348	70	3540	2390	67	1075	3063
LOC107985304	3	80	0	104	22	97	140	91	1	2	18	47	7	115	47	79	76	38	80	30	104	35	109	25	49	49	17	63	40	171	138	152	244	244	236	183	285	243	5	351	155	1	89	424
LOC100134317	0	1	0	4	0	10	2	1	0	2	10	3	4	19	17	10	13	4	5	6	5	6	8	3	1	3	2	24	3	28	8	11	22	11	26	28	33	18	0	28	25	0	3	55
LINC00665	2	44	7	114	26	71	72	96	1	17	81	18	26	252	134	148	81	31	88	36	114	231	103	16	62	30	24	105	56	237	60	157	255	118	233	320	329	393	5	286	223	2	69	530
ZFP14	13	192	45	493	37	289	269	325	15	15	135	66	62	451	179	397	263	125	480	196	279	117	425	43	191	111	42	315	153	1404	1139	1302	1290	1185	1468	1136	1465	1800	47	1813	1254	155	306	1832
ZFP82	11	247	11	330	31	273	409	400	26	79	140	99	77	287	138	311	215	108	292	184	157	92	464	50	80	97	32	154	96	855	896	1026	1009	837	1143	889	830	1012	13	1129	682	14	167	945
LOC644189	2	2	2	7	2	5	3	21	0	2	5	2	2	5	4	7	2	2	1	2	1	1	11	2	2	1	0	2	1	22	13	27	34	26	50	53	41	58	7	35	34	15	7	40
ZNF566	22	293	11	463	40	320	403	399	20	43	120	92	57	342	225	373	222	128	333	196	374	163	482	86	161	125	56	236	143	1302	1123	1458	1467	1484	2017	1256	1473	1816	33	1789	1234	57	571	2008
LOC728752	0	3	0	8	1	7	8	7	0	5	11	5	3	33	22	21	9	5	5	5	6	10	8	4	13	7	4	11	4	11	8	7	11	18	26	13	28	33	0	33	18	1	6	22
CTBP2P7	0	1	2	11	1	0	2	5	0	0	1	0	0	5	7	13	2	2	6	5	9	4	3	0	6	1	1	0	4	6	8	0	16	13	8	5	4	11	22	11	5	0	4	33
ZNF260	23	574	34	1115	86	882	1128	902	19	75	206	215	209	488	440	733	480	253	609	320	1051	464	970	113	475	183	98	348	257	2524	3380	3532	3381	3163	4650	2413	2998	3716	37	4096	2512	26	899	2549
ZNF529	58	734	46	1206	166	680	1282	1120	48	51	253	246	124	817	414	730	592	268	836	442	779	551	1206	122	547	228	91	729	356	2654	3053	3290	3431	2545	3621	2750	3133	3840	106	3578	2575	64	1437	4109
ZNF529-AS1	1	41	6	125	10	74	82	112	5	13	31	23	9	90	74	101	81	35	44	30	54	33	100	14	33	18	13	45	35	186	188	175	339	201	387	253	272	383	0	403	227	17	71	379
ZNF382	15	69	31	199	30	48	140	123	6	6	41	32	25	94	38	120	110	27	55	22	59	61	145	16	34	15	11	152	57	462	720	502	578	254	861	523	376	868	23	406	368	26	143	511
ZNF461	4	185	9	342	51	218	280	409	14	19	73	57	52	254	163	171	146	53	288	126	235	181	308	43	152	89	52	145	92	534	514	568	673	662	962	458	709	741	676	695	455	9	242	812
ZNF567	5	203	7	337	47	264	307	303	52	8	96	70	59	265	210	250	287	102	244	142	354	199	309	37	199	133	27	226	125	1079	1210	1394	1437	1340	1658	1029	1243	1342	34	1383	858	133	372	1338
LINC01534	0	15	172	31	3	18	18	19	654	0	11	0	3	71	31	32	88	10	24	19	22	8	26	7	17	5	2	11	19	65	46	61	90	109	119	84	134	126	3	126	100	6	32	246
ZNF850	23	136	10	359	34	216	260	161	8	55	96	77	62	294	165	253	188	93	194	122	229	102	308	61	88	59	19	179	104	612	560	655	948	715	839	575	796	891	86	1078	723	38	269	1116
LOC728485	3	0	3	3	2	3	4	5	0	2	3	4	2	0	2	4	5	7	1	4	3	9	3	0	2	1	0	0	2	4	5	6	22	5	13	16	19	14	4	14	9	2	8	13
ZNF790-AS1	0	42	5	85	7	37	40	49	0	0	22	10	7	127	35	60	44	10	39	32	65	47	42	7	47	13	10	64	34	111	68	68	219	116	191	123	163	269	1	220	134	0	69	165
ZNF790	9	243	11	445	48	272	319	313	14	64	128	67	64	475	185	337	237	115	322	178	430	251	369	54	286	124	50	237	121	1081	976	1058	1233	1200	1589	909	1185	1460	68	1465	937	14	393	1545
ZNF345	5	198	21	336	63	228	249	267	20	19	109	72	49	361	150	266	167	97	342	165	286	183	317	43	140	112	25	223	100	542	566	655	676	665	888	688	778	799	149	945	569	58	329	968
ZNF829	15	161	413	285	56	191	272	205	22	28	88	38	48	258	119	203	143	76	231	103	181	106	244	41	115	119	35	132	65	685	589	745	1031	809	1209	674	1058	1047	16	1021	666	23	375	1181
RPL31P61	1	8	0	18	10	6	7	15	0	1	5	4	4	11	4	8	5	1	21	1	11	3	11	3	2	3	1	11	4	20	38	30	23	29	44	30	43	25	1	21	19	0	24	38
ZNF568	32	293	21	563	62	364	429	488	38	35	242	127	84	866	266	413	321	184	413	230	368	194	580	84	163	192	51	398	149	1137	1374	1267	1602	1457	1920	1276	1530	1650	40	1631	1080	66	565	2328
ZNF420	13	262	49	349	55	289	318	349	32	17	108	58	80	402	156	282	249	79	444	182	403	166	350	44	217	110	53	282	100	995	950	1030	1113	1203	1392	902	1076	1116	32	1274	874	36	380	1845
LOC105372390	2	3	0	4	1	1	0	3	1	0	1	0	0	6	1	5	3	1	3	1	3	2	3	0	2	2	1	6	3	7	5	7	11	3	8	1	3	3	0	7	6	0	1	10
ZNF585A	22	249	40	391	50	333	387	380	11	52	133	123	84	383	186	272	245	102	312	167	355	160	358	62	185	150	50	175	125	1096	1479	1331	1394	1237	1697	1281	1425	1307	41	1566	1042	239	584	1627
ZNF585B	25	542	30	991	108	576	843	898	19	36	249	178	188	662	364	679	428	201	787	309	471	339	761	131	248	280	83	354	235	1831	1901	2077	1885	1912	2811	2013	2697	2090	1906	2887	1448	28	737	2598
ZNF383	25	280	20	476	70	283	350	381	20	33	129	96	53	566	301	307	282	123	331	226	426	208	498	44	231	125	39	296	135	1028	865	1019	1063	1142	1284	925	1255	1306	367	1462	844	19	422	1823
LINC01535	1	12	0	17	2	9	30	11	1	1	25	9	6	79	16	18	25	10	17	15	10	28	45	2	6	3	7	36	12	90	64	67	184	40	40	66	116	185	0	73	28	0	21	160
LOC284412	1	22	1	12	1	26	8	5	0	3	25	7	10	58	29	25	32	6	26	10	14	24	64	0	6	9	2	135	12	65	29	79	46	27	55	65	69	53	0	44	27	0	13	106
ZNF875	73	1081	54	1611	192	973	1155	1392	40	146	444	448	196	1668	1190	1195	1143	411	1077	463	1669	881	1487	228	1000	556	166	1041	574	3685	2389	3119	3253	3370	4137	3959	4677	4549	300	5013	3203	131	1546	5618
ZNF527	26	203	14	354	42	167	278	240	16	31	92	41	46	290	152	237	163	74	267	131	264	136	288	57	125	89	37	217	117	668	581	727	958	807	1131	759	919	1095	17	1021	666	51	311	1250
ZNF569	35	179	27	311	38	193	248	220	22	56	105	72	66	229	132	224	159	66	171	105	242	71	299	27	111	89	20	172	74	707	829	823	904	833	1073	777	781	952	38	1031	749	39	256	1048
ZNF570	15	320	22	433	64	330	355	349	16	42	156	75	64	357	208	329	233	126	322	190	334	147	384	93	122	107	56	288	121	910	799	997	1230	1310	1565	1018	1227	1897	125	1522	1041	75	428	1671
ZNF793-AS1	0	6	20	7	0	3	10	7	22	2	4	4	5	10	1	10	17	1	5	2	6	15	5	1	8	1	2	15	3	32	26	41	49	31	49	33	37	80	0	42	27	0	22	48
ZNF793	31	100	17	156	18	62	97	54	7	17	92	40	33	308	79	132	150	50	174	121	292	270	130	27	310	44	29	149	96	337	186	290	400	259	546	412	358	769	9	784	558	98	143	900
ZNF571-AS1	3	21	1	34	6	28	28	30	0	3	16	3	3	82	21	36	24	11	39	23	47	28	44	2	31	13	3	70	19	70	74	98	131	89	158	158	160	149	7	168	110	11	45	255
ZNF540	6	56	22	70	12	56	32	34	2	1	33	19	16	188	16	61	49	24	156	56	75	33	64	4	64	43	7	72	34	250	258	218	350	270	288	307	254	378	2	292	203	4	85	833
ZNF571	10	109	9	140	24	92	120	126	2	16	41	19	34	118	53	114	64	35	172	77	189	96	116	10	77	52	28	112	28	313	373	338	476	497	529	388	474	468	15	525	334	35	167	660
ZFP30	194	391	25	709	77	562	659	720	27	309	165	103	95	569	383	547	351	225	696	288	748	466	611	136	457	226	97	484	244	1567	1421	1237	1917	2426	1974	1549	2022	2001	54	2122	1543	26	425	2224
ZNF781	7	130	15	126	12	60	73	89	1	0	45	20	23	63	21	133	53	15	176	67	71	30	115	19	23	28	17	144	62	318	285	368	304	330	601	443	284	502	1	408	227	20	34	452
SELENOKP1	30	68	15	50	18	154	77	100	34	39	9	101	61	52	136	50	112	16	58	22	114	32	155	11	73	25	9	66	17	252	434	314	272	357	286	185	319	182	521	191	249	353	747	163
ZNF607	27	189	23	276	26	174	185	207	11	10	102	55	50	254	177	232	206	72	302	123	386	275	275	43	278	65	34	210	92	480	537	577	597	784	717	625	802	899	13	849	540	11	167	743
ZNF573	5	143	7	348	41	158	243	223	6	17	120	45	45	420	220	287	197	71	270	134	334	167	293	39	186	98	42	212	94	745	631	748	901	796	1043	721	942	1086	5	1068	723	8	287	1392
LOC100128948	0	0	0	0	0	0	0	1	0	1	0	0	0	2	0	0	1	0	1	0	0	0	2	0	0	0	0	0	0	4	1	1	6	0	1	2	0	3	0	4	3	0	0	3
LOC105372394	0	0	0	1	1	0	0	0	0	0	2	0	0	0	0	4	0	0	2	0	1	1	4	0	1	0	0	0	1	1	1	3	9	0	1	2	3	7	0	4	7	1	10	2
LOC644554	0	20	3	5	0	9	7	5	3	0	16	5	7	10	12	39	13	5	42	14	12	13	10	2	8	0	3	31	5	59	23	32	53	26	13	53	12	80	0	78	67	3	27	63
LOC100631378	2	4	0	1	0	2	0	6	0	0	2	0	2	7	1	6	11	0	7	5	4	12	4	0	0	3	2	0	2	21	7	16	32	15	5	30	7	28	1	40	11	2	12	32
LOC105372395	0	0	0	0	0	0	0	0	0	0	0	0	0	0	0	0	1	0	0	0	0	13	0	0	9	0	0	0	0	1	1	1	1	0	0	1	3	0	0	0	1	44	1	1
WDR87	102	1	1	0	1	0	0	7	64	5	0	3	2	3	0	0	0	0	0	0	0	30	1	1	17	3	1	0	0	8	0	0	0	5	1	1	13	0	125	0	0	1033	0	0
LOC107985301	0	0	0	0	0	0	0	0	0	0	0	0	0	0	0	0	0	0	0	0	0	5	0	0	2	0	0	0	0	0	0	1	0	0	0	0	0	0	0	0	0	0	0	2
SIPA1L3	57	1076	191	1318	427	1542	1506	2033	112	245	723	431	334	2332	1772	1556	1353	1060	508	486	1192	746	2451	576	1005	869	240	755	640	1871	951	1308	1610	3289	2411	2112	2850	1981	123	4000	2385	36	623	3246
LOC105372396	1	12	2	13	3	24	19	17	2	1	3	1	4	22	29	20	25	2	5	1	18	17	21	1	13	9	7	11	3	49	27	37	23	61	47	17	57	36	2	81	45	9	29	53
SNORD152	0	1	0	0	2	2	4	2	2	0	0	0	0	0	1	0	3	1	4	0	3	1	2	1	2	2	0	0	0	1	1	4	1	5	5	2	3	3	0	11	7	0	0	3
DPF1	4	12	4	33	3	45	34	41	2	5	5	13	1	29	108	17	22	17	7	4	29	29	31	21	43	4	11	11	15	27	22	15	40	88	54	38	24	43	3	40	77	1	5	41
PPP1R14A	1	191	40	308	10	264	164	186	9	30	701	63	126	692	936	199	260	165	227	169	282	61	414	34	89	7	72	332	107	92	20	48	519	345	121	98	215	365	1	134	153	0	8	281
SPINT2	93	474	65	610	399	662	560	843	72	1035	175	804	86	291	1120	696	1432	366	346	117	10523	8286	1799	102	10608	169	189	344	127	1663	523	1484	644	2157	1048	1691	928	1152	283	1958	2690	424	5212	482
YIF1B	90	621	49	1011	116	1296	1498	1741	69	291	308	519	275	683	1764	798	722	558	429	143	1007	435	1333	251	1012	272	109	471	281	932	699	714	1322	1558	1752	1202	1679	3265	806	2818	2089	250	1190	918
C19orf33	0	0	0	0	0	0	0	0	0	0	0	0	0	0	0	0	0	0	0	0	0	0	0	0	0	0	0	0	0	0	0	0	0	0	0	0	0	0	0	0	0	0	0	0
KCNK6	65	401	37	946	191	832	978	1498	48	239	204	294	77	405	1231	479	795	398	263	117	2742	1960	1495	303	2405	229	137	503	236	1343	1034	1083	1217	1891	1837	1310	1396	1576	116	2183	1577	52	571	831
CATSPERG	18	60	14	69	24	57	37	77	15	89	74	68	18	733	378	69	111	43	68	43	63	35	110	12	108	58	20	114	27	91	50	54	87	134	92	92	126	81	253	184	112	94	134	315
PSMD8	121	835	129	1300	164	1644	1580	2574	115	739	345	974	472	1166	2505	1238	1186	636	615	244	3136	1609	2107	226	2581	361	158	958	276	4372	3603	3459	4060	5696	4956	4001	6209	6771	764	5898	4756	462	5880	4781
GGN	8	45	12	54	27	65	56	84	9	53	52	39	9	147	113	45	58	32	26	20	53	67	104	17	99	59	14	42	25	41	19	31	52	83	76	71	108	60	21	57	64	5	57	97
SPRED3	7	153	26	329	119	358	319	319	31	49	76	139	77	104	402	298	231	183	60	73	173	147	299	88	163	115	52	83	167	313	176	225	411	661	652	462	695	375	46	476	324	4	190	175
FAM98C	22	153	16	276	127	269	205	333	28	388	255	166	73	757	982	258	214	163	216	129	406	366	360	62	362	132	60	205	116	152	61	140	267	370	279	234	369	571	42	500	341	28	255	529
RASGRP4	188	855	92	386	151	1199	330	1030	115	3830	171	2612	363	520	865	438	1763	470	237	134	296	234	2310	162	218	206	244	401	165	530	325	906	586	1852	648	634	4707	598	1235	2084	3069	989	3347	683
RYR1	22	103	208	44	79	70	33	45	118	41	245	65	167	109447	225	275	416	154	364	80	308	148	90	21	251	653	311	55319	62	169	43	135	134	149	146	289	162	289	158	660	157	334	139	154481
LOC107985290	0	0	2	2	1	0	0	1	0	0	1	1	0	465	0	6	1	0	0	3	0	0	0	0	0	4	0	78	0	0	0	0	0	0	5	2	0	0	0	3	2	0	1	428
MAP4K1	3	113	3	128	35	123	92	173	2	28	98	56	34	606	452	183	369	58	106	58	61	90	323	53	183	28	95	382	139	278	103	480	173	391	415	437	499	434	23	1692	1259	5	163	798
LOC105372397	0	1	0	0	0	0	0	3	0	1	1	2	0	12	4	0	7	0	0	2	1	0	3	0	5	1	0	6	0	3	1	2	0	1	4	1	1	2	0	20	5	0	0	17
EIF3K	70	382	56	835	88	685	740	497	70	357	594	528	331	1577	1059	1328	1089	744	269	217	1230	638	1238	208	1198	368	132	753	282	7339	3856	5060	6988	6406	6336	6665	7554	10203	640	9758	6328	580	3254	8998
ACTN4	1411	3846	719	6054	1085	7837	5264	6297	515	4905	5193	4461	1216	18257	14980	7068	6257	4916	2754	3699	6699	5471	11217	1453	8798	2032	1061	4837	2370	10847	4503	7969	17263	24701	14284	14889	21688	27331	12930	23790	18100	2385	11599	24257
LOC107985291	59	33	5	75	13	69	49	46	5	15	29	61	10	81	65	45	44	25	50	32	61	38	86	5	80	24	11	20	24	56	17	39	59	106	92	63	151	89	154	148	86	19	74	132
CAPN12	6	34	15	35	43	53	28	42	6	15	46	21	13	153	103	22	48	19	59	37	41	84	66	11	158	69	10	35	24	39	21	33	27	76	59	41	93	64	28	119	70	9	33	135
LGALS7	0	22	4	9	19	180	1	10	9	6	2	0	0	64	12	5	302	0	22	15	15342	6891	24	14	4205	4	21	28	2	28	1	0	0	111	8	27	1	2	0	4	231	1	198	16
LGALS7B	0	14	15	7	19	116	1	6	13	8	1	0	2	95	16	15	403	1	30	21	18124	8960	24	20	5546	5	33	12	2	36	2	0	0	224	5	30	4	9	0	5	524	3	350	27
RNU6-140P	0	1	5	0	1	0	0	0	0	0	0	1	1	0	0	2	0	1	0	0	2	6	2	0	4	0	0	1	1	0	0	0	0	0	0	0	1	0	0	1	0	0	0	0
LGALS4	0	3	6	9	6	7	2	12	2	0	5	5	2	49	13	9	26	4	13	8	23	15	12	2	10	8	0	8	13	8	8	12	21	33	58	28	44	62	11	43	44	0	12	165
ECH1	23	251	39	515	88	441	320	486	43	277	837	209	230	5016	1427	2024	800	825	230	226	654	369	806	165	463	470	100	1171	259	1042	504	863	1227	1831	1460	1311	2037	2562	108	4061	2108	60	527	5126
HNRNPL	206	1181	115	1826	246	1997	2105	2058	168	1647	1249	1852	357	3816	5651	1989	1929	1287	983	593	2725	1598	3272	415	2335	1000	297	1234	643	2972	2634	3034	2918	3578	2764	2650	3437	3729	1040	5029	4078	431	2630	3980
RINL	18	117	11	100	41	167	75	146	12	224	73	161	49	223	284	148	208	102	144	37	165	44	273	35	159	63	54	142	57	135	42	191	137	260	187	136	449	355	90	428	425	41	238	439
SIRT2	48	564	55	1150	150	858	979	1110	60	478	621	492	263	3002	1979	1264	689	737	712	419	1459	818	1106	248	1209	379	152	1316	354	2070	947	1813	3115	3540	3416	2902	4446	6386	577	6432	3377	222	2089	9114
NFKBIB	36	175	28	209	45	350	229	412	67	500	154	222	79	448	912	226	316	165	60	53	460	206	591	94	352	200	57	118	87	269	99	219	344	553	432	395	632	554	128	583	561	49	588	401
CCER2	1	5	0	11	4	1	7	4	0	0	5	6	0	58	13	6	5	2	1	0	48	23	10	1	10	5	1	10	4	5	0	2	4	11	4	8	31	21	0	17	13	5	9	68
SARS2	8	203	9	298	26	173	316	294	12	32	173	106	76	570	420	397	202	201	154	82	443	331	383	96	462	141	65	192	137	483	208	273	591	853	647	520	838	1349	19	1365	704	25	299	1418
MRPS12	21	263	26	349	33	543	539	769	15	49	121	136	199	218	549	448	262	223	228	81	991	642	671	89	912	122	42	262	119	432	197	280	425	633	515	444	639	998	11	785	643	41	308	580
FBXO17	9	101	13	279	29	141	142	178	3	43	267	34	29	1071	351	279	117	195	178	131	264	142	256	93	117	294	37	155	128	383	198	318	361	441	286	415	370	972	0	940	511	1	66	1362
FBXO27	1	27	1	29	3	63	8	12	0	6	45	1	31	307	14	96	20	50	18	16	647	297	35	8	208	30	3	50	10	29	24	27	4	63	44	69	37	114	2	56	73	15	21	172
ACP7	3	30	3	1	44	7	3	14	7	6	0	1	0	10	6	0	33	5	4	16	5216	437	6	2	2030	0	10	1	6	16	2	4	5	334	14	3	23	10	17	14	15	16	19	7
PAK4	30	296	59	533	162	866	674	703	49	119	402	159	137	1434	1074	717	478	532	380	249	1265	862	902	201	1028	493	104	559	330	428	125	255	408	648	537	510	725	1025	16	1343	699	46	162	852
NCCRP1	0	26	262	11	146	12	7	6	21	10	0	3	0	16	26	4	76	2	14	24	6170	4016	55	16	1804	11	13	19	6	35	4	23	4	187	18	11	14	3	1	20	59	10	40	20
SYCN	2	0	0	0	1	1	0	0	4	2	0	0	4	1	1	0	2	0	1	0	83	11	0	0	36	0	1	3	0	0	0	0	0	0	1	0	0	0	0	0	0	23	1	0
IFNL3P1	0	1	0	0	2	0	0	0	0	2	0	0	0	5	0	1	1	0	0	0	3	0	0	0	3	0	0	1	0	0	0	0	0	0	0	0	0	0	0	0	0	0	0	0
IFNL3	0	0	0	0	3	0	0	2	0	0	0	2	0	0	0	0	0	0	0	0	3	3	1	0	7	0	0	2	0	0	0	0	0	0	0	0	0	0	0	0	1	1	1	0
IFNL4	0	1	2	0	1	0	3	1	0	3	0	3	0	0	7	0	2	0	0	1	0	2	1	0	9	0	0	0	0	0	0	2	0	0	2	0	0	0	1	0	2	2	0	1
MSRB1P1	3	7	3	8	4	16	3	9	2	60	3	33	12	15	33	5	12	3	5	2	21	14	17	1	11	2	1	1	1	15	10	15	6	16	6	6	67	18	64	15	27	24	77	19
IFNL4P1	0	0	1	0	0	0	0	1	0	4	0	4	0	0	7	0	2	1	0	0	2	0	1	0	4	0	0	0	1	0	0	0	0	0	0	0	6	0	0	0	0	0	1	0
IFNL2	2	0	1	1	0	0	0	0	1	6	1	3	0	0	4	0	2	0	0	0	0	0	1	0	4	0	0	5	0	0	0	0	0	0	0	0	0	0	1	2	2	1	5	1
IFNL1	0	1	1	2	1	1	0	0	2	11	2	11	1	8	18	0	0	0	0	0	1	0	7	0	0	0	0	2	0	1	0	1	0	1	0	0	0	0	1	1	3	0	3	2
LRFN1	38	86	22	85	33	142	44	107	22	646	56	399	51	154	390	66	160	65	38	22	44	54	261	26	65	19	47	51	63	34	22	26	36	96	16	27	244	83	285	116	255	123	168	76
GMFG	1613	2229	278	1631	644	4369	2043	3163	524	4723	421	9624	1241	695	4165	1679	4348	1010	1289	239	1799	203	4210	255	1004	215	362	966	501	4082	6434	6222	6730	7760	4623	3010	10690	4222	8438	4516	6505	13526	17371	1596
SAMD4B	753	3024	369	2949	941	4112	3473	3346	425	5237	2192	5806	911	5057	4165	3952	3527	2175	1365	1354	2784	2020	5203	837	2726	1732	394	1853	1191	5114	3329	4522	3670	6750	6166	7186	9487	5300	9242	9946	8672	2103	11519	9592
RN7SL566P	163	43	63	58	15	48	38	65	18	77	41	559	103	57	96	65	204	57	47	18	95	39	68	10	95	21	26	18	21	46	23	48	33	57	64	62	96	50	68	105	108	36	250	95
PAF1	247	693	146	823	167	843	596	705	131	1155	643	1381	238	1899	1510	1114	1597	766	413	294	1360	661	1247	233	1120	574	151	608	315	1853	1335	1887	1803	2766	2169	1699	3147	2976	6142	3132	2196	2000	3899	2781
MED29	138	582	24917	736	198	797	539	720	9916	452	513	636	268	1394	1159	883	18261	442	423	309	974	363	1096	142	683	322	191	530	217	1078	877	1116	1240	1710	1419	1206	2344	2415	2894	2702	1888	1630	3172	2943
ZFP36	801	5473	1875	1204	1762	7246	1674	2620	3378	16136	5424	14315	5087	8395	1563	2847	9575	2159	1087	1034	2089	1914	3498	731	2086	3251	394	3837	1517	1659	3842	4758	2281	8691	1967	2252	21661	2542	59753	15228	15072	30057	41797	9624
MIR4530	1	13	5	6	14	45	2	15	14	34	279	65	47	1052	51	42	19	15	24	21	23	23	15	6	20	129	14	140	38	5	1	2	4	11	3	3	25	4	6	30	28	10	37	43
TRI-TAT1-1	10	160	2	23	8	49	29	104	2	6	55	120	193	182	35	33	106	18	69	25	112	50	258	8	32	84	7	224	27	4	6	4	9	7	4	3	10	5	34	15	54	34	70	91
PLEKHG2	130	2784	210	3708	694	3479	4497	3848	220	976	1902	1401	901	5504	5832	3544	2919	2304	1222	1463	2149	1615	5784	1114	1277	1553	678	3273	2219	3884	1660	4594	5793	9243	7535	6835	12498	6521	492	10931	7111	340	2408	4985
RPS16	84	852	144	1608	157	1394	842	988	142	1203	1549	774	1291	2962	2667	2070	2225	1438	593	659	3099	1854	2201	387	1843	598	174	972	355	3128	2254	2673	2871	3628	2242	1643	3630	3153	720	3612	3084	260	1180	3239
SUPT5H	424	2064	469	2566	768	2619	2278	2611	253	3767	2274	4984	568	7369	5767	3230	2888	2491	1249	1314	3215	2107	4227	1058	2523	1726	554	2183	1283	4651	2141	3653	4455	7126	6464	5111	7811	7292	2667	9812	6587	797	6898	9510
SNORD175	6	10	3	14	3	21	10	20	0	24	3	55	4	23	9	4	22	12	17	3	14	12	19	5	18	9	6	14	8	12	17	25	12	27	30	29	40	15	17	51	42	6	64	40
TIMM50	40	623	58	847	86	1107	1201	1870	27	122	441	338	336	1266	1785	1050	824	561	509	258	1905	1031	1772	287	1948	420	178	981	347	1571	797	1029	1618	2266	1955	1704	2269	3114	121	2647	1966	108	895	2723
DLL3	1	3	0	1	0	4	6	7	5	0	0	4	0	0	8	3	0	2	1	0	2	1	7	1	6	0	0	0	0	5	1	4	1	5	10	6	10	0	2	11	0	1	5	1
SELENOV	0	0	2	0	0	0	0	0	2	32	0	5	0	2	0	0	0	1	0	2	2	0	0	1	9	3	0	0	0	2	0	0	0	0	0	3	1	0	0	1	1	2	0	1
EID2B	1	42	11	76	5	53	66	63	2	15	26	21	14	86	63	65	50	25	37	21	33	14	84	23	16	32	11	46	26	100	79	73	109	147	117	106	102	190	4	138	104	191	54	189
TDGF1P7	1	6	0	10	0	5	7	4	1	0	3	1	0	3	4	1	2	0	0	0	1	0	9	0	5	0	1	0	0	9	5	9	0	9	5	6	13	3	2	6	1	0	1	6
EID2	28	245	30	387	60	493	353	428	20	51	127	95	85	287	607	295	220	145	240	115	433	280	443	83	415	130	40	256	92	415	355	427	352	478	455	303	381	490	17	409	360	5	154	370
LOC105372399	0	0	0	0	0	0	0	0	0	0	0	0	0	0	0	0	0	0	0	0	0	0	2	0	1	0	0	0	0	0	0	0	0	0	0	0	0	0	0	0	0	0	0	0
LGALS13	0	0	0	0	0	0	0	0	0	1	0	0	0	0	0	0	0	0	0	0	0	0	0	0	2	0	0	0	0	0	0	0	0	1	0	0	0	0	0	0	0	1	1	0
LOC100129935	0	0	17	0	1	0	0	0	0	0	0	0	0	0	0	0	8	0	0	0	0	0	1	0	0	0	0	0	0	0	0	0	0	0	1	0	0	0	2	0	0	1	2	0
RPS29P30	8	0	1	0	0	0	0	1	0	3	0	0	0	0	0	0	0	0	0	0	0	0	0	0	0	1	0	0	0	0	0	0	0	0	1	0	0	0	4	0	0	161	1	0
LGALS16	0	0	0	0	0	0	0	0	0	0	0	0	0	0	0	0	0	0	0	0	0	0	0	1	0	0	0	0	0	0	0	0	0	0	0	0	2	0	0	0	0	2	1	0
LGALS17A	0	0	1	0	0	2	0	1	0	0	0	0	0	10	0	0	2	0	30	1	0	0	0	0	0	0	0	8	0	4	0	6	1	5	0	5	1	0	0	0	2	4	2	6
LGALS14	2	1	55	0	0	0	0	0	0	0	0	1	0	0	0	0	0	0	1	0	0	0	0	0	0	0	0	0	0	0	0	0	0	0	0	0	0	0	23	0	0	21	0	0
CLC	12	19	5	23	10	37	322	31	13	18	2	41	57	27	23	27	106	75	16	0	7	0	17	0	3	4	5	1	7	12	112	11	113	19	48	1695	105	40	211	30	70	215	169	7
LEUTX	0	0	2	0	0	0	0	0	0	0	0	0	0	0	0	0	0	0	0	0	0	0	0	0	0	0	0	0	0	0	0	0	0	0	0	0	0	0	0	0	0	36	0	1
DYRK1B	12	180	27	379	38	252	238	326	29	128	256	135	90	1451	459	386	285	255	228	190	246	191	486	90	165	259	81	405	248	407	211	359	453	768	920	705	1098	1033	59	1408	721	22	305	2625
MIR6719	0	4	1	7	1	3	7	2	0	3	0	3	0	12	2	3	2	0	5	2	5	3	6	2	1	4	0	11	0	7	6	5	6	7	3	3	4	7	0	13	5	0	4	26
FBL	116	1471	134	1881	340	3077	2034	2745	307	2039	1753	1161	612	3574	4913	2321	1493	1341	2248	792	5396	2366	2623	383	5416	594	349	1395	546	3002	1844	2057	3023	3120	2230	2888	3197	3409	208	4461	3549	79	1216	5006
FCGBP	27	66	6	47	214	20	74	69	27	38	14892	30	213	2485	122	693	290	156	446	239	732	125	75	5	140	18168	51	15427	80	83	22	51	68	251	42	121	107	69	15	278	310	4	27	1148
LOC107987267	1	3	1	4	3	4	1	6	0	0	7	5	1	23	0	4	2	3	5	0	9	0	4	1	4	16	1	22	4	15	5	7	6	9	17	5	34	9	7	14	2	32	3	17
PRR13P5	78	205	118	231	72	496	288	428	89	919	116	940	143	308	851	343	553	236	120	71	210	134	503	45	191	102	44	140	72	484	539	505	478	797	460	347	1436	665	1141	869	1201	883	1481	514
PSMC4	63	576	106	877	105	881	1075	805	98	531	447	832	269	1429	2297	1188	1114	659	306	254	1063	747	1600	298	1250	535	159	860	369	5731	3577	4619	4333	5846	5447	5209	6672	7094	718	6437	4945	467	4732	5700
ZNF546	171	314	27	458	56	335	387	372	9	26	99	106	77	536	183	397	246	136	507	182	274	50	457	64	111	239	57	246	124	1245	1343	1317	1304	1377	1469	1031	2036	1313	29	1559	781	34	416	1797
LOC390933	10	81	12	124	24	117	104	99	11	88	35	251	30	138	79	139	106	78	57	37	56	53	116	27	38	62	18	48	45	476	446	639	341	467	481	415	639	453	626	656	614	117	829	499
ZNF780B	68	971	47	1337	184	1032	1123	1136	37	100	309	355	201	1251	664	993	840	315	1479	527	1172	416	1298	174	630	428	152	899	378	3455	3844	3913	3642	4059	4468	3092	4693	4205	121	4587	3010	322	1296	4574
ZNF780A	48	554	59	801	117	738	591	849	35	162	152	344	131	854	531	592	605	210	904	322	1089	324	967	89	818	351	102	576	280	2866	3693	3622	2414	3268	3424	2132	3378	2493	150	2816	2342	160	1415	3047
MAP3K10	27	393	32	644	226	785	603	995	45	137	449	140	122	1204	1023	580	297	311	310	207	524	419	1110	310	423	570	135	400	402	404	143	273	530	1085	811	628	882	1238	15	1111	563	0	156	1042
TTC9B	3	5	2	2	0	4	4	8	1	0	5	0	0	14	13	10	2	3	3	4	2	2	6	1	2	1	0	0	3	9	4	4	18	8	23	6	10	15	0	9	12	0	7	25
CNTD2	1	1	6	8	2	2	0	2	1	1	6	5	5	38	11	14	6	4	2	6	9	4	4	4	35	9	3	27	2	5	2	1	13	12	14	8	12	13	561	15	12	0	4	33
AKT2	123	1505	189	2583	460	2086	2421	2475	104	1112	1754	1585	588	8763	4095	3805	1728	1915	1678	1079	2607	2448	3218	725	2678	1642	395	2513	1048	3596	1470	2710	4542	5877	5401	5172	7167	8676	524	9350	5981	308	2861	13956
LOC107985289	6	61	8	100	17	71	89	98	10	78	35	67	10	205	100	105	106	42	47	51	114	43	139	7	56	55	10	59	30	168	143	203	122	186	190	201	261	103	29	350	207	7	95	439
MIR641	0	0	0	0	0	0	0	0	0	0	0	0	0	0	0	0	0	0	0	0	0	0	0	0	0	0	0	0	0	0	0	0	0	0	0	0	0	0	0	0	0	0	0	0
C19orf47	47	292	58	526	109	490	410	570	33	142	314	297	101	1957	1023	554	412	301	283	222	688	426	706	179	595	240	119	739	244	642	419	593	667	1357	874	705	1278	1300	877	1728	958	794	815	3162
PLD3	151	1841	105	4211	734	3665	4603	8275	136	791	2443	1250	863	8653	3992	6545	2411	4441	2095	1240	1593	1182	4244	782	1052	2155	373	2485	989	4036	2071	3097	8188	10779	9364	6054	10168	20110	227	20368	8091	80	2179	14624
MIR6796	2	0	0	2	0	0	6	5	0	0	0	0	0	4	4	3	3	0	2	0	5	4	4	0	2	0	0	0	0	0	0	1	3	6	0	4	4	7	0	5	1	0	0	10
HIPK4	24	13	29	21	7	25	15	30	0	13	25	13	7	188	27	23	8	2	22	7	13	6	13	2	23	29	2	32	2	14	9	10	33	53	28	31	36	29	72	37	22	5	5	175
PRX	13	93	111	196	46	111	127	125	8	40	163	33	20	1024	243	195	101	143	134	97	138	49	196	38	163	114	19	209	87	121	57	85	179	253	224	222	303	369	142	359	211	23	43	916
SERTAD1	72	310	46	308	51	301	327	422	32	504	150	465	99	314	979	191	575	193	160	102	815	276	635	48	490	194	52	284	57	813	407	557	832	1011	1333	994	1255	1260	1826	1134	1294	650	3559	891
SERTAD3	70	206	127	429	65	398	377	394	48	540	184	472	119	479	762	319	580	198	138	111	403	205	753	65	285	152	47	260	91	698	528	798	596	1027	860	787	1243	1088	1254	1167	1158	466	2492	1006
LOC105372489	2	15	3	16	10	25	14	27	2	29	20	22	5	78	49	9	29	12	11	7	18	9	32	4	25	34	1	40	7	11	3	8	14	22	9	9	24	21	17	16	11	9	26	20
BLVRB	200	441	97	537	147	532	846	906	57	791	496	2356	288	1538	1440	1036	613	484	532	251	1076	600	788	67	1449	171	84	743	153	1056	523	844	1114	1500	1282	1495	1345	2964	1673	2740	2625	471	4925	2308
SPTBN4	26	37	18	33	33	27	14	28	11	113	159	354	18	739	175	94	46	41	119	44	20	5	30	7	21	41	8	199	19	42	5	2	55	43	7	35	43	47	56	86	77	152	149	389
SHKBP1	444	1511	271	1572	354	2047	1330	1970	202	7555	797	5983	928	1657	6131	1595	3151	1581	397	395	1174	939	3897	448	1083	682	477	1131	776	2331	1642	2717	2918	5574	3553	2483	8654	5333	3987	7577	8533	2541	12888	2529
LTBP4	68	999	259	631	669	943	337	903	128	605	1738	414	548	24923	2262	1259	1064	883	1433	2304	778	875	2708	639	610	7231	285	2598	702	1628	461	1109	1228	2282	1867	2320	2362	4369	67	3131	1929	8	783	33039
NUMBL	40	513	45	758	174	560	865	898	31	283	676	173	156	2658	829	801	589	438	407	454	384	256	777	362	498	582	112	705	385	724	338	402	776	1109	807	1400	882	1322	53	1660	856	21	222	2935
COQ8B	48	556	42	626	124	496	480	701	25	342	477	302	132	1533	1153	820	525	354	416	355	1067	481	649	156	592	646	157	710	379	883	304	465	1021	1519	1502	1227	1997	2191	159	2499	1403	139	904	2348
ITPKC	55	776	66	518	212	539	478	850	92	523	470	367	305	1180	707	724	1029	333	393	298	5653	1638	976	144	3104	403	103	669	249	1040	504	941	1295	2291	1206	2102	2279	1677	111	2308	1534	49	1387	2353
C19orf54	10	107	5	200	43	151	151	161	8	52	124	81	55	444	233	313	189	168	91	77	226	111	217	50	205	171	42	227	84	164	111	140	181	284	171	243	384	203	14	564	284	8	110	422
SNRPA	13	216	26	456	45	479	471	372	15	137	224	236	83	625	803	527	439	327	110	80	423	290	593	140	397	148	85	275	198	928	643	703	918	1418	868	1030	1323	1480	265	2102	1445	44	415	1441
MIA	1	7	0	1	3	17	1	2	0	2	1	4	0	2	3	0	20	0	10	1	7	4	3	0	8	2	1	0	3	61	3	1	0	46	2	20	8	10	11	6	10	2	56	19
MIA-RAB4B	0	0	0	0	0	0	0	0	0	0	0	0	0	0	0	0	1	0	0	0	1	0	0	0	0	0	0	0	0	0	0	0	0	0	0	0	0	0	0	0	0	0	0	3
RAB4B-EGLN2	0	3	0	0	1	1	3	1	0	6	2	2	1	9	3	3	2	2	0	1	1	5	1	1	1	2	0	2	1	0	0	0	2	0	2	3	1	0	0	7	2	0	1	5
RAB4B	0	0	0	0	0	0	0	0	1	2	0	0	0	0	1	0	0	0	0	0	0	0	0	0	0	0	0	0	0	0	0	0	0	0	0	0	0	0	0	0	0	0	0	0
EGLN2	36	85	24	111	43	216	132	264	17	410	104	216	48	425	464	163	155	97	141	48	141	82	308	24	121	73	36	87	67	55	17	35	49	136	79	36	130	119	78	113	167	45	214	124
CYP2T1P	36	96	10	209	35	122	128	132	18	306	114	223	77	655	322	301	177	165	196	143	98	82	259	21	100	70	40	194	120	227	70	182	232	366	298	430	458	278	286	534	472	65	896	700
CYP2F2P	12	31	8	68	18	63	32	43	7	164	62	50	14	293	170	53	55	34	54	57	21	20	83	8	40	35	14	75	28	77	19	46	60	82	56	84	99	83	91	143	92	20	159	208
CYP2A6	2	24	3	53	6	33	19	47	5	75	58	6	11	269	67	92	35	27	53	51	27	10	74	4	22	6	8	58	23	67	12	52	40	71	35	76	51	70	92	71	66	12	75	229
CYP2A7	11	28	2	59	11	42	13	45	5	59	42	23	11	267	88	65	39	30	70	57	19	9	79	12	88	22	8	70	25	84	30	73	54	67	110	115	61	86	128	110	60	34	81	218
CYP2G1P	1	5	0	18	4	7	4	11	0	7	1	8	1	37	16	16	0	1	10	8	8	1	13	4	22	3	3	10	3	19	16	23	45	51	70	29	20	38	70	55	34	5	23	87
LOC107985299	0	3	0	1	1	4	0	3	0	3	2	1	0	10	0	3	1	0	2	7	5	1	5	2	2	0	0	1	2	6	6	6	14	18	23	6	14	9	15	4	8	3	6	26
CYP2B7P	2	4	33	7	2	2	1	4	0	1	5	4	4	61	10	2	0	1	7	5	2	0	4	0	2	1	0	0	3	19	8	20	16	33	22	18	18	40	6	29	26	0	7	96
CYP2B6	1	0	0	0	2	0	0	3	0	2	0	0	0	1	1	0	0	0	0	0	1	0	1	0	1	0	0	0	0	0	0	2	2	0	2	0	0	0	3	5	0	0	0	6
CYP2A7P1	0	1	2	1	0	0	1	3	3	0	1	1	0	0	2	1	0	1	2	0	0	0	0	0	1	2	0	0	0	0	0	0	0	0	0	0	0	0	0	0	0	0	0	0
CYP2A13	0	0	0	1	0	0	0	1	0	0	0	1	0	0	0	2	0	0	0	0	0	0	1	0	0	0	0	0	0	0	0	0	0	1	1	1	1	2	0	0	0	0	0	3
CYP2F1	5	5	4	6	4	9	6	12	1	9	13	16	2	39	21	11	7	8	9	7	10	4	16	2	9	2	3	2	3	11	1	8	16	19	3	4	15	18	16	16	17	3	18	28
CYP2S1	4	176	13	253	88	335	89	315	25	36	25	38	12	125	268	97	219	84	44	14	111	35	572	41	118	54	45	98	54	401	192	746	151	776	481	387	689	174	9	646	527	17	54	138
AXL	142	3182	157	5759	920	6289	4348	7777	456	1043	3692	933	1358	10630	5191	5162	2859	2315	3647	2667	2118	517	11531	1444	612	5417	493	3374	1260	14945	9755	11023	9936	16745	23963	16943	14473	13529	116	17585	8058	127	4737	25261
HNRNPUL1	179	2825	368	4353	635	3686	3524	3762	261	2682	2780	2474	1098	9429	6445	5547	3706	3402	2251	2370	3168	2867	6385	1439	3158	2129	931	3121	1648	8045	4871	8160	7693	11660	9515	8861	12235	12761	1574	17452	11642	357	4240	18672
LOC105372401	3	75	1	104	23	102	122	106	7	40	43	55	19	159	162	89	92	54	94	55	63	30	177	30	113	56	12	48	32	201	143	201	139	255	255	215	313	284	422	334	192	34	126	379
CCDC97	69	549	59	720	161	753	811	927	52	549	562	849	188	1949	1306	867	630	674	580	450	728	533	1476	215	878	481	174	713	376	772	358	803	828	1283	1160	1078	1545	1318	697	2247	1316	1393	1044	2678
TGFB1	351	1620	315	2490	809	3031	2819	3042	265	6245	1327	3187	1160	3358	3722	3029	2786	2613	1161	924	867	1055	4821	1231	1918	1402	731	1774	1307	1906	1250	2124	1921	3570	3451	2713	4614	3875	3527	6614	4952	449	2574	3593
B9D2	17	105	8	169	19	143	197	213	15	275	80	170	55	262	406	125	173	102	89	59	166	48	260	26	104	89	23	76	52	227	136	157	352	320	394	278	463	477	111	484	340	69	343	366
TMEM91	28	85	19	207	42	184	148	173	21	746	164	277	65	775	419	203	207	130	105	64	232	161	196	57	205	123	58	209	80	171	121	143	176	288	292	176	644	520	163	528	349	189	242	463
EXOSC5	21	136	19	178	34	205	237	314	12	94	110	256	90	346	425	232	211	130	161	71	545	217	278	53	384	123	45	263	85	296	116	182	352	388	334	272	526	660	51	683	409	21	176	771
BCKDHA	55	249	34	643	78	361	426	385	61	857	309	1499	133	1704	1817	669	488	484	256	174	1094	673	683	103	815	334	83	582	180	1038	526	743	1007	1364	1398	1150	1594	2394	398	2605	1980	1042	1832	2763
B3GNT8	315	84	19	105	56	139	74	129	16	1502	83	1151	47	526	487	87	252	104	76	78	282	281	206	24	243	83	41	171	59	70	38	51	83	237	86	135	292	154	347	413	427	110	1520	333
DMAC2	36	379	23	671	99	631	785	695	25	217	302	453	180	759	912	657	432	346	428	240	957	493	790	109	680	241	75	291	177	840	510	692	838	1092	1028	913	1267	1497	143	1439	896	31	651	1397
ERICH4	0	4	1	6	1	8	2	2	0	6	7	9	0	46	6	6	8	5	8	10	2	0	4	2	3	2	1	8	5	9	1	5	7	6	4	12	12	4	67	9	7	1	0	50
LOC107985329	8	2	0	3	0	4	1	4	0	0	1	6	1	2	0	1	2	0	2	1	3	0	1	0	4	0	0	0	5	0	12	2	17	7	3	5	1	2	4	8	5	0	1	11
PCAT19	8	288	21	477	7	878	437	404	52	19	88	108	278	285	379	433	268	231	251	178	261	54	448	52	73	60	106	232	179	1832	1643	2067	2204	3375	4277	1974	1637	1712	19	2013	1766	6	698	1176
TPM3P5	281	505	150	548	122	1221	705	917	230	1280	201	1145	139	1002	2692	616	1208	456	341	147	1090	549	1347	195	1164	178	119	361	187	2196	1884	1844	1568	2267	1659	1457	2404	2093	3514	1676	1895	2413	4829	951
PLEKHA3P1	4	48	4	83	6	77	90	111	6	37	38	43	27	122	124	77	105	32	47	18	73	20	154	14	39	34	8	69	16	557	623	527	519	563	694	461	584	582	54	570	369	77	316	544
LINC01480	0	9	0	8	3	12	5	14	1	1	6	11	3	21	16	5	17	1	17	2	13	0	16	1	4	3	0	16	8	55	36	25	44	41	49	54	30	50	7	71	36	17	15	24
CEACAM21	30	55	195	65	18	77	48	65	360	54	51	45	15	46	106	65	193	35	36	20	43	15	106	10	77	18	20	60	32	117	95	273	252	247	257	199	378	106	95	513	546	101	150	138
LOC105372404	3	5	1	1	2	5	0	2	0	18	0	16	1	8	13	1	4	0	1	0	0	0	0	0	11	2	0	7	0	5	6	2	0	2	4	5	16	7	62	31	8	36	38	5
DNAJC19P2	0	0	0	0	0	0	0	0	0	0	0	0	0	0	0	0	0	0	0	0	0	0	0	0	0	0	0	0	0	0	0	0	0	0	0	0	0	0	0	0	0	0	0	0
CEACAM4	95	337	14	105	35	346	74	277	21	892	6	277	69	90	205	34	217	63	16	14	129	32	266	9	56	14	31	112	18	241	166	658	170	551	115	197	2205	82	1140	583	635	763	896	104
DNAJC19P3	0	0	0	0	0	0	0	0	0	0	0	0	0	0	0	0	0	0	0	0	1	0	0	1	3	0	0	0	0	0	3	0	0	0	0	1	0	0	5	0	1	3	0	0
LOC105372405	0	0	1	0	0	0	0	0	0	0	0	0	0	0	0	0	1	0	0	0	4	3	0	0	7	0	0	0	0	0	0	0	3	1	0	0	1	1	0	0	0	0	0	0
CEACAM7	0	6	6	0	29	0	1	2	6	2	0	3	1	0	0	1	35	0	0	1	12	3	0	0	7	0	0	1	0	53	0	0	0	7	0	33	3	0	2	0	22	13	1	0
CEACAM5	5	20	2	0	180	16	4	6	2	13	0	22	1	1	8	1	61	1	1	2	61	320	6	0	124	0	0	7	1	145	6	1	0	103	3	144	15	0	145	4	65	17	84	2
CEACAM6	20	87	11	5	211	84	6	15	19	89	0	100	10	17	31	3	381	8	11	0	472	1105	52	27	1185	8	8	11	5	697	72	29	29	991	13	595	42	1	253	20	304	207	543	7
LOC112268252	13	9	7	0	8	14	0	9	2	42	0	27	2	2	10	1	13	5	2	0	12	12	14	3	18	0	4	0	0	13	9	2	0	24	1	20	56	0	38	13	35	54	129	1
CEACAM3	68	281	14	97	66	706	113	439	78	3385	23	1249	161	109	729	39	1325	160	22	11	165	70	1010	50	73	27	100	72	67	72	443	478	204	663	142	134	3720	43	1083	754	2294	1898	3177	62
LOC100422623	5	23	6	4	5	34	10	26	7	138	2	138	9	0	40	3	68	15	1	3	13	4	66	2	3	0	4	4	3	7	21	26	8	43	8	5	282	2	66	74	188	88	251	4
HNRNPA1P52	1	6	0	11	1	8	5	9	1	520	5	32	4	8	25	5	10	5	2	0	4	5	44	1	8	3	8	1	4	3	5	4	7	4	2	2	7	1	5	12	23	3	15	2
LYPD4	50	3	6	3	1	4	4	10	1	59	1	44	5	0	65	3	10	1	0	1	6	1	21	2	6	2	1	3	2	6	10	3	13	3	1	6	24	3	24	28	65	18	197	8
DMRTC2	1	4	0	2	0	3	2	4	2	35	0	12	2	0	36	1	3	5	0	0	0	1	6	2	1	2	2	0	0	2	4	1	1	5	2	5	4	2	13	4	35	10	99	3
RPS19	129	1192	190	1854	170	1096	1216	1706	94	482	1199	774	1772	1231	1244	1923	1597	1449	1818	669	4832	2719	2195	364	2812	570	358	1245	509	4069	2906	3111	4907	4065	4040	4235	5478	7106	346	6413	4816	166	2304	4572
MIR6797	0	7	0	4	4	4	6	5	0	1	3	0	0	3	4	2	6	1	1	1	7	4	7	1	11	5	0	0	4	4	2	4	5	15	13	2	5	5	4	15	6	16	8	7
CD79A	1	11	0	7	8	15	22	12	0	0	20	9	24	15	31	18	80	5	25	7	23	9	157	0	49	2	20	86	4	10	2	43	45	22	64	20	132	49	45	590	253	3	27	62
ARHGEF1	387	2179	432	2470	678	2914	2280	3625	312	4438	2036	4122	774	6111	4988	3237	4200	2444	1230	1118	1864	2172	5943	1549	2829	2235	1373	3016	2475	3848	1266	3216	4540	8500	5716	4967	11704	9244	2308	13544	10337	890	4633	8028
LOC390937	1	32	2	51	29	53	43	65	3	39	48	29	9	212	195	45	71	29	45	32	27	46	109	15	63	23	13	73	31	30	6	25	30	70	40	51	76	50	16	82	74	3	36	122
LOC100505585	0	2	0	2	3	1	3	4	0	5	2	1	0	18	7	2	1	2	0	1	0	0	5	0	3	0	2	0	4	0	0	2	3	5	1	4	5	4	0	4	5	1	3	10
RABAC1	115	614	76	2208	235	2052	1486	2329	106	867	844	600	325	2330	4796	1749	1888	1283	508	402	2133	875	3868	835	1122	1095	256	1081	778	1888	1179	1483	2295	3252	3396	2534	3312	7755	159	4634	3399	252	1979	2398
ATP1A3	1	6	1	2	0	8	2	11	3	1	9	1	3	103	15	0	18	2	7	0	4	0	17	4	17	14	9	7	3	3	4	8	0	19	10	11	21	40	9	67	57	322	4	26
GRIK5	15	28	7	3	31	22	2	14	7	18	155	17	16	372	39	33	37	27	38	82	23	12	32	4	29	81	1	84	9	21	6	7	42	130	43	43	78	16	32	112	39	11	46	276
ZNF574	22	172	72	219	43	219	215	265	19	113	234	180	86	752	338	370	218	238	117	120	214	262	444	103	182	194	50	256	95	282	124	246	372	555	463	406	572	794	223	714	498	80	232	825
POU2F2	96	615	107	503	391	1686	340	951	77	647	369	720	166	525	1160	629	831	334	204	125	360	156	1584	167	318	509	173	564	373	1610	1147	1962	613	2407	1685	1288	2702	691	1272	3632	2323	371	1513	704
LOC100505622	14	5	2	11	6	35	11	21	4	10	9	14	9	16	39	17	12	5	11	5	9	2	38	2	17	3	1	4	4	41	46	30	20	69	39	38	85	19	52	66	32	12	51	17
MIR4323	0	0	0	0	2	1	0	4	2	0	1	3	0	3	5	5	1	1	0	1	0	0	6	0	3	0	0	0	5	1	0	1	9	3	0	5	6	0	1	8	0	0	1	1
DEDD2	473	347	179	460	212	986	376	1089	96	3050	210	1656	186	631	1548	329	1678	397	190	84	1350	410	1477	156	952	251	222	320	171	586	514	717	650	1443	1083	979	2126	1038	3564	1784	2617	978	7464	1138
ZNF526	44	239	96	392	89	386	304	584	20	100	160	213	80	632	648	345	329	265	209	132	433	213	690	115	317	196	72	262	173	542	241	467	556	1011	792	653	1075	1228	269	1170	846	32	479	1098
GSK3A	165	785	123	1162	299	1427	1295	1566	136	1676	659	1744	374	2219	1670	1360	1048	754	461	377	1146	1006	2169	345	1005	561	182	757	379	1349	693	1232	1269	2218	1893	1555	3211	2014	944	2623	2274	223	2434	2557
ERF	131	596	141	1035	337	1464	1296	1031	154	2563	919	969	270	2215	2260	1416	957	910	386	625	802	568	1939	321	742	560	284	785	593	1119	429	880	1507	2605	1787	1947	2329	3364	1751	3266	3095	321	1720	2411
CIC	248	1937	287	2891	1034	2971	2756	4613	285	3340	2591	2031	794	7974	4423	4030	2546	2827	1518	1477	2181	2129	5578	1296	2118	2338	821	2970	2110	2787	889	2138	3115	5515	4370	4380	5977	6732	1377	11255	7142	282	3579	10708
PAFAH1B3	3	74	16	117	22	79	126	58	5	29	91	60	39	123	205	185	124	109	33	44	167	150	115	33	202	42	16	119	38	160	79	162	232	451	244	247	387	948	10	781	472	1	155	303
PRR19	6	9	2	3	1	7	4	3	0	0	4	2	3	3	9	15	6	4	1	2	12	3	10	1	11	11	0	7	3	5	3	2	5	16	11	1	24	20	10	29	18	8	3	16
TMEM145	3	2	0	4	15	4	6	9	4	4	2	0	0	13	17	3	4	4	0	0	5	1	10	4	4	0	1	12	12	1	8	5	12	10	4	6	6	11	5	42	12	1	18	24
MEGF8	55	1853	93	2825	475	2007	2229	2857	117	146	2313	503	673	6435	4201	4099	1273	2137	1536	1039	2275	1115	2709	779	794	2353	336	2173	1325	2150	522	1224	2648	4078	3732	3133	4869	6645	60	8643	4107	10	570	7602
MIR8077	0	0	0	0	0	0	0	0	0	0	1	0	0	2	1	0	0	0	0	0	0	0	0	0	0	0	0	0	0	0	0	0	0	0	0	0	0	0	2	0	0	0	0	0
CNFN	1	14	0	4	101	11	2	3	9	10	1	4	4	10	11	11	107	2	4	9	2657	4021	8	4	2440	2	2	5	4	12	6	0	0	395	0	5	0	4	6	3	23	21	36	7
LOC101930071	2	2	0	7	2	8	11	4	3	0	6	2	6	68	12	31	8	8	5	3	108	85	11	0	37	4	2	11	6	3	1	2	1	4	3	0	6	2	0	2	0	0	0	11
LIPE-AS1	0	13	1	10	16	7	3	4	2	3	13	18	17	154	36	88	18	8	37	11	243	73	8	3	63	3	7	46	9	16	4	6	5	20	16	44	8	27	7	14	22	5	22	167
LIPE	8	96	12	137	48	120	82	103	15	59	291	94	890	10389	265	4618	176	742	385	77	1046	460	136	80	427	91	56	1079	105	131	24	72	72	247	175	660	195	196	124	392	220	268	102	4121
CXCL17	1	11	12	9	5	5	3	3	1	6	2	5	1	73	12	25	26	10	8	6	274	121	11	0	87	2	1	19	6	8	2	12	7	21	17	18	10	14	16	16	14	1	14	82
LOC732229	105	678	103	642	157	767	785	752	37	243	202	1201	142	572	333	662	504	234	250	220	774	390	830	91	347	133	79	386	152	1484	1990	1901	1394	1920	2104	1468	2200	1537	5620	1876	1591	1312	3409	1892
CEACAM1	326	212	143	53	127	270	43	129	54	663	34	2539	198	298	287	267	957	126	108	34	926	357	559	20	540	13	13	79	33	468	973	259	183	542	165	410	994	119	14226	299	600	1805	4248	397
LOC105372407	13	10	3	6	8	10	5	6	2	14	3	38	10	55	20	43	19	14	7	1	156	42	11	0	59	5	1	17	6	18	14	11	7	25	10	38	51	15	123	11	20	23	80	59
CEACAMP2	0	2	0	1	0	0	0	1	0	0	1	1	2	13	1	5	2	0	0	0	8	1	0	0	4	0	0	2	1	0	0	2	0	4	0	16	0	1	3	2	0	0	4	12
CEACAM8	43	40	36	6	14	90	5	11	30	81	4	160	28	95	25	44	106	16	12	5	42	25	73	13	38	7	15	22	6	27	130	44	32	52	12	40	66	2	511	14	166	336	682	64
RPS10P28	1	1	2	1	0	0	1	3	0	0	0	0	2	17	0	24	6	4	2	0	7	3	3	1	3	2	0	0	2	9	6	3	2	7	6	7	16	18	0	3	5	0	4	19
PSG3	0	2	0	0	1	0	0	6	0	0	0	0	0	40	1	57	2	10	8	1	5	0	2	3	5	1	0	17	5	3	1	0	0	11	2	47	0	12	1	0	1	0	3	40
PSG8	0	1	0	1	2	0	1	3	8	123	0	0	3	21	1	40	2	5	5	5	3	0	5	0	3	0	0	14	3	12	4	1	12	7	1	50	0	24	3	2	1	1	2	47
PSG8-AS1	0	0	0	3	5	0	2	5	1	2	0	0	0	27	0	34	0	10	3	3	0	1	4	0	4	4	0	18	0	5	1	1	6	3	3	28	1	13	0	0	2	1	10	20
PSG10P	0	2	0	0	0	1	0	6	0	0	0	0	0	15	0	31	0	1	4	2	8	1	13	0	9	0	0	0	1	7	2	4	0	8	1	37	8	13	2	0	2	1	0	32
PSG1	17	0	1	1	2	0	1	5	2	11	0	0	1	29	0	29	3	3	4	3	18	2	6	0	68	0	0	14	1	8	4	5	1	16	0	44	6	17	34	0	4	110	14	35
PSG6	0	0	1	0	3	0	1	4	0	0	1	0	1	12	0	21	1	3	0	1	19	8	4	1	23	0	0	4	3	7	1	4	6	13	0	21	0	21	4	0	5	0	0	29
PSG7	0	0	0	1	4	0	2	3	1	14	0	0	0	6	0	15	7	3	4	0	16	17	7	0	25	1	0	3	2	8	5	9	4	13	1	31	7	12	1	3	1	25	6	27
PSG11	10	0	0	1	0	0	0	4	0	0	0	2	1	8	1	8	5	0	2	0	5	2	1	0	34	7	0	0	0	1	0	2	0	5	1	11	0	3	0	0	0	48	1	22
PSG2	2	0	0	0	2	0	1	2	3	30	0	0	1	3	0	8	2	2	2	1	5	1	0	0	9	0	0	11	0	2	0	1	1	6	0	7	0	4	0	0	1	47	8	5
LOC107985349	0	0	0	1	2	0	0	0	0	2	0	0	0	3	1	13	28	5	3	2	10	5	0	0	28	0	0	6	0	3	1	5	0	7	1	28	3	22	1	0	7	4	3	22
PSG5	0	0	0	0	9	0	0	3	0	3	0	0	0	0	0	11	12	0	1	0	10	25	4	0	102	3	0	0	0	4	0	9	3	19	1	12	7	13	0	3	8	59	11	17
LOC100421300	0	0	0	0	1	0	0	0	0	0	0	1	0	4	0	2	0	0	0	0	2	4	1	0	5	0	0	0	0	0	0	2	0	2	0	1	1	1	0	0	0	0	1	2
PSG4	6	2	6	2	52	1	0	1	0	9	0	0	4	11	0	9	24	3	2	2	127	77	8	0	168	1	0	1	1	31	1	11	0	233	0	38	7	12	14	4	1	22	8	29
LOC284344	0	0	2	3	0	0	0	5	0	0	0	0	0	9	0	13	0	3	1	1	10	1	4	0	21	0	0	0	0	1	1	1	1	14	0	18	2	12	0	2	1	0	1	24
PSG9	0	0	1	4	1	0	1	0	0	2	0	0	0	4	0	14	11	5	3	0	19	14	5	1	21	0	1	0	0	5	9	4	0	28	3	28	2	20	3	2	3	0	17	16
PRG1	4	0	0	1	0	1	0	1	0	5	0	6	4	3	1	0	1	0	5	8	0	0	1	0	1	0	0	0	0	0	3	1	0	8	1	0	8	0	3	1	0	13	10	6
CD177	527	435	49	55	57	187	45	580	62	3826	102	1775	524	86	1399	86	2004	244	70	130	860	166	833	1	509	148	13	173	53	114	800	96	115	542	485	28	5700	7	227	13	285	10420	24006	1199
CD177P1	52	37	8	3	9	24	6	55	2	343	8	226	38	15	94	12	193	27	13	17	81	24	83	0	44	29	4	8	3	31	99	9	17	59	104	1	893	2	81	4	45	1678	3891	211
TEX101	0	1	0	0	1	0	1	2	0	1	0	3	0	5	4	0	3	0	0	1	83	35	0	0	81	0	0	0	0	3	2	0	0	1	2	1	2	1	1	0	4	2	3	3
LYPD3	3	195	22	36	308	365	31	53	22	40	21	15	14	20	80	38	1236	24	37	39	12023	12968	89	30	14584	53	31	43	23	174	16	15	38	600	22	107	94	76	21	48	314	28	438	28
PHLDB3	18	251	22	263	119	199	131	160	20	109	251	112	30	373	354	164	288	157	344	107	1316	1190	252	50	1583	205	52	102	115	196	63	154	264	359	250	180	339	532	22	707	514	11	169	483
ETHE1	28	252	45	435	87	454	292	269	25	286	228	141	127	328	473	363	526	201	101	78	1383	883	392	78	1195	229	38	186	105	1024	694	780	1100	1526	1161	949	1550	1544	83	1821	1337	73	898	847
ZNF575	10	24	1	71	16	27	34	20	0	20	46	19	5	196	118	49	30	30	24	19	27	35	63	5	31	42	8	41	26	42	20	30	47	54	31	35	63	49	6	54	56	130	20	111
XRCC1	24	327	33	618	83	451	424	443	29	308	340	308	95	1491	858	732	575	440	266	227	439	308	662	201	310	460	97	527	314	1082	528	813	1238	1762	1477	1175	1923	2232	175	2563	1557	45	785	2180
PINLYP	0	44	2	48	15	97	30	88	1	26	26	68	9	103	114	45	63	25	61	19	95	22	76	7	42	25	10	76	20	183	128	139	189	281	186	185	217	296	29	202	179	4	118	194
IRGQ	274	1272	290	2048	447	2258	2208	2529	196	1296	751	2282	365	2383	2790	1897	1775	1027	1042	687	2736	1212	3052	460	1522	1121	239	1133	640	3031	1997	2849	2683	4215	3736	3369	4528	4661	962	5481	3923	419	4174	4907
ZNF576	9	191	5	244	23	290	300	418	17	83	106	67	81	307	490	196	186	94	216	79	390	166	375	51	305	123	32	281	57	367	227	295	297	416	438	425	645	677	18	597	375	13	262	546
ZNF428	3	80	10	313	15	196	190	234	11	73	299	48	60	754	757	301	123	171	148	83	257	84	290	32	133	65	32	242	74	305	115	203	396	313	310	377	473	991	19	775	501	8	98	830
SRRM5	32	14	2	30	5	14	15	20	0	4	12	5	6	53	28	25	33	13	8	7	27	8	22	2	12	10	1	13	11	39	9	27	29	73	52	30	82	55	7	52	25	2	12	59
LOC105372411	43	32	0	23	8	35	21	30	1	53	13	50	43	53	36	9	56	14	19	12	35	21	43	3	54	6	4	26	5	28	9	15	22	28	36	28	50	23	20	22	38	112	53	32
CADM4	17	183	7	109	73	287	64	119	18	207	58	154	23	320	304	112	185	79	26	42	646	390	367	24	898	29	60	148	46	261	79	198	142	401	300	244	534	238	179	295	315	65	242	481
LOC105372410	0	7	0	0	3	20	5	7	1	19	0	17	2	3	2	2	15	0	1	3	14	3	13	0	18	1	0	8	0	1	6	4	5	17	8	4	8	1	9	9	8	2	5	4
PLAUR	1181	4559	572	2089	2107	8879	3480	6076	767	16489	577	17416	3397	399	7378	2299	22513	3419	265	247	1925	596	9834	1212	1821	1383	702	602	1007	6981	12392	11143	4958	19552	8286	5497	25685	5353	22004	9267	34500	27408	68579	1120
LOC105372412	12	34	3	21	30	44	9	32	2	161	5	83	22	6	88	0	109	11	1	1	9	2	58	5	25	7	12	3	6	36	46	62	37	222	50	15	181	32	150	73	236	110	605	17
IRGC	1	1	1	3	4	2	1	4	1	3	1	7	1	3	3	3	5	0	0	0	1	0	2	0	6	1	1	3	0	0	0	0	6	3	0	0	10	0	10	3	10	0	10	11
SMG9	47	434	100	724	149	557	525	758	47	311	280	357	122	706	857	731	805	587	209	235	464	268	1053	256	282	548	130	420	327	1775	1097	1797	1614	3221	2798	2194	3793	2670	333	4001	2626	126	1787	2907
KCNN4	101	303	79	305	287	715	386	533	50	122	77	300	76	130	805	240	907	191	125	77	195	96	1071	132	268	262	131	97	188	733	406	969	454	1757	458	649	1642	623	15	848	1114	20	854	325
LYPD5	10	67	14	123	110	219	136	396	7	9	12	16	27	34	121	102	82	59	106	49	4289	3650	122	19	3291	50	16	24	31	435	207	166	349	1020	971	675	514	611	13	531	401	10	215	167
ZNF283	38	585	53	977	125	688	904	928	24	48	190	229	132	923	426	704	584	300	815	374	1135	618	890	159	589	314	90	535	288	2128	2502	2449	3283	2948	3860	2219	3066	3580	115	3646	2709	363	1085	3883
ZNF404	1	40	1	130	15	48	133	85	1	2	15	17	7	104	22	80	28	32	113	34	61	28	45	21	31	29	3	53	34	166	315	205	515	228	520	159	407	393	5	372	207	78	90	306
LOC100505715	0	25	12	69	3	32	48	45	0	4	18	15	5	84	36	39	36	36	49	18	29	25	41	9	27	14	7	33	24	90	164	108	260	90	277	102	213	236	14	206	106	35	46	127
ZNF45	20	490	38	771	98	611	636	798	18	60	195	227	124	576	460	490	428	245	512	229	633	318	798	110	407	159	66	406	200	2010	1685	2214	2207	1948	2548	1829	2625	2446	116	2720	1705	84	1141	2258
ZNF221	5	155	5	345	36	188	182	232	8	91	119	57	34	287	168	223	140	86	166	93	180	71	228	31	53	92	28	96	88	756	726	851	876	706	1196	738	1109	884	47	1241	622	142	261	937
ZNF155	7	160	9	239	45	167	208	234	15	34	44	120	28	153	146	150	168	58	136	106	223	104	212	34	161	50	23	120	70	681	781	917	961	435	993	650	1041	615	136	726	694	64	898	695
LOC101928063	2	13	0	7	1	11	9	21	1	1	2	2	1	7	6	4	18	1	6	1	6	2	19	1	5	5	0	12	3	49	43	41	17	20	55	27	55	39	27	23	16	48	30	11
ZNF230	32	140	13	215	56	232	144	199	17	169	66	419	44	114	169	120	262	74	102	69	189	65	276	21	83	49	21	57	38	789	1011	1101	758	853	1088	582	1292	722	945	794	918	505	2350	608
LOC105372414	75	6	30	0	1	2	0	1	1	31	0	0	5	0	0	0	2	0	0	0	0	0	1	0	5	4	0	0	0	0	1	0	0	3	0	2	0	4	10	0	3	1	3	2
ZNF222	51	124	45	149	43	197	134	185	24	101	45	453	32	101	132	87	277	54	84	32	96	46	188	18	75	32	12	55	43	366	756	566	456	537	698	342	751	443	1418	415	484	761	1777	345
ZNF223	16	160	10	254	26	185	188	229	5	16	60	69	47	238	144	165	198	74	175	95	287	124	286	41	117	40	36	107	96	772	756	759	973	719	1052	769	1025	1134	44	1082	645	75	346	791
ZNF284	13	204	15	347	35	379	289	301	22	30	86	136	57	203	175	301	286	106	236	103	343	105	370	69	131	81	34	173	96	785	925	934	821	1071	1102	794	1114	910	177	1227	630	76	404	951
ZNF224	38	448	27	754	108	516	539	647	31	123	166	287	102	766	446	409	459	187	609	310	493	267	689	90	271	215	97	293	222	1670	1771	2161	2046	1745	2042	1638	2123	1934	269	2052	1406	258	1011	2072
LOC100379224	3	10	3	26	4	30	26	26	3	6	4	12	8	18	0	12	16	6	14	4	14	9	42	0	5	7	0	10	4	77	130	106	110	93	141	69	123	47	31	82	36	32	43	69
ZNF225	10	189	6	303	43	180	257	241	8	15	91	88	33	240	119	236	141	90	230	116	217	74	299	21	98	76	24	148	90	790	826	849	970	970	1070	748	1004	934	30	1066	602	45	295	936
ZNF234	13	280	13	473	59	288	384	417	12	42	157	118	57	606	291	388	336	199	258	179	447	235	487	76	234	142	63	310	202	1290	1162	1396	1767	1560	1892	1621	1860	2033	142	2033	1256	23	443	1979
ZNF226	39	408	30	801	107	479	543	628	37	88	149	152	76	654	280	439	478	186	612	232	653	275	672	76	325	200	85	422	231	1958	2390	2372	2816	2467	3392	1782	3004	2614	82	2748	1778	169	1093	2620
ZNF227	15	276	25	607	48	399	369	482	9	69	182	130	108	721	457	446	344	179	447	154	519	207	553	59	260	159	49	320	163	1506	1556	1816	1800	1551	2298	1587	2191	1957	99	1927	1389	33	761	2266
ZNF233	437	144	8	222	42	112	153	155	9	23	60	49	17	359	151	166	148	49	190	80	196	97	159	30	96	50	24	173	96	360	356	426	561	508	552	449	656	635	110	677	465	327	210	776
ZNF235	12	161	11	294	48	145	201	189	11	19	68	63	25	275	147	191	123	60	241	170	316	129	271	40	153	46	49	192	92	790	825	1162	1155	1003	1291	793	1311	1124	40	1228	749	21	362	1266
NDUFA3P1	0	13	0	27	1	12	12	23	3	2	5	4	0	34	41	23	19	6	16	9	33	15	13	0	13	6	4	23	7	26	27	49	74	66	59	52	80	77	2	86	49	0	30	98
ZNF112	6	165	1	352	35	214	266	273	10	13	52	48	28	215	144	186	104	78	166	78	245	116	234	31	83	56	24	157	74	931	1157	1134	1386	1064	1994	802	1296	1305	6	1083	667	156	334	896
ZNF285	3	30	4	63	9	10	56	33	1	0	11	14	9	62	18	75	16	5	24	21	77	14	26	9	27	11	6	73	26	163	205	123	235	48	282	175	272	347	5	171	72	58	40	208
ZNF229	1	55	4	245	9	48	205	156	3	4	22	24	31	113	31	131	65	50	54	73	232	208	52	14	139	2	14	91	78	167	181	143	849	146	763	244	892	705	7	269	274	4	91	217
ZNF285B	4	3	1	15	0	1	10	10	0	0	1	5	0	8	5	11	6	6	10	4	8	4	20	4	2	8	1	10	5	57	41	54	21	28	56	29	39	19	2	44	32	26	15	84
ZNF180	18	394	44	604	93	386	511	542	16	85	146	224	98	445	303	405	347	201	469	235	592	292	637	87	382	129	72	250	132	1169	1109	1418	1364	1186	1756	1021	1464	1214	72	1512	1021	45	581	1396
CEACAM20	0	3	0	2	2	2	0	9	0	2	3	0	2	7	6	0	0	0	0	0	0	0	2	1	2	2	0	0	7	2	3	9	3	12	12	6	13	7	9	23	5	7	9	15
CEACAM22P	0	5	1	5	4	3	1	4	0	1	0	2	2	16	5	5	6	0	0	3	2	1	1	1	2	4	3	7	3	14	4	6	12	19	9	11	11	19	0	46	11	0	10	29
IGSF23	8	17	1	27	13	16	12	11	0	8	7	9	4	31	28	8	10	5	13	2	12	3	23	4	16	23	6	20	5	22	6	31	34	56	7	23	74	12	8	49	27	16	20	53
LOC107985305	0	18	0	17	5	11	7	15	2	4	7	2	2	14	25	15	19	6	3	5	9	5	17	3	21	10	9	24	8	26	18	54	19	50	50	38	83	29	5	81	38	69	22	80
PVR	64	1021	130	1427	436	2296	1713	1788	142	155	506	364	476	1316	1835	1547	1207	728	604	386	1900	1155	2040	302	1720	706	181	898	482	3398	1624	2030	3116	5576	4618	3385	5661	4485	98	4180	2308	43	1874	4146
MIR4531	0	0	0	3	4	3	3	7	0	3	2	0	1	5	5	2	3	4	1	0	5	1	6	1	0	4	0	0	0	5	3	4	2	5	6	9	14	2	1	4	4	0	1	11
CEACAM19	45	70	9	129	82	210	67	107	10	2	48	22	42	208	103	92	111	56	43	54	531	477	102	31	483	82	23	97	57	210	75	86	231	428	295	199	495	206	9	269	140	182	168	476
LOC107985306	10	47	4	50	21	48	15	61	3	12	1	30	10	30	71	18	54	15	8	7	24	7	62	10	27	12	9	6	30	57	40	91	31	112	21	24	133	30	14	59	70	13	71	28
CEACAM16	7	31	7	68	14	38	16	45	1	5	13	15	1	27	43	32	27	18	13	14	23	12	31	9	27	14	18	57	28	25	7	27	35	83	22	33	76	18	1	86	40	4	36	89
BCL3	183	1426	179	1096	422	2613	1004	2550	242	5076	817	3668	901	989	1927	1978	2448	1496	382	442	1095	1146	2273	635	923	2271	455	805	641	1468	744	1431	1378	2135	1373	2193	3764	1104	1906	2998	4048	1479	4856	1459
MIR8085	0	0	0	0	0	0	0	0	0	0	0	0	0	0	0	0	0	0	0	0	0	0	0	0	0	0	0	0	0	0	0	0	0	0	0	0	0	0	0	0	0	0	0	0
CBLC	0	27	1	0	54	46	0	1	4	7	0	1	0	0	5	1	118	1	4	1	1426	1151	1	0	2059	4	4	21	2	73	0	0	0	374	1	68	3	0	0	0	138	0	230	0
BCAM	24	558	45	1144	54	489	607	285	47	29	2340	111	337	8410	1716	1678	465	911	665	1069	408	271	581	238	754	242	191	1281	658	1254	143	302	2212	1639	1637	2676	2278	6270	64	3860	2750	4	247	7807
NECTIN2	74	1409	79	1865	391	2001	1547	1758	101	518	726	435	646	1623	3548	2191	1482	1394	398	470	1003	744	2351	399	1086	664	334	1025	870	2965	1205	3050	3805	5116	4816	4118	6723	7224	2191	7203	5212	922	1051	3197
TOMM40	22	270	36	474	93	698	610	919	20	59	217	186	148	520	952	619	303	381	193	130	719	544	861	181	1046	185	97	355	194	407	189	289	456	644	451	458	529	949	10	894	756	13	187	733
APOE	27	1973	24	4191	198	2473	7327	10883	88	693	1448	505	1349	4865	4524	12883	1117	5474	12114	1721	4056	1259	2086	321	1487	441	1177	2955	2683	270	46	175	4137	1714	2241	1584	1967	16357	24	21615	3433	26	205	4609
APOC1	0	47	0	101	3	88	322	444	3	23	20	30	116	180	65	342	86	213	144	19	162	44	95	33	40	14	73	72	105	110	59	64	1587	272	695	250	38	1303	0	3459	670	2	39	566
APOC1P1	0	4	0	6	0	3	18	15	0	8	0	3	4	7	7	16	1	12	9	2	9	1	11	1	2	4	4	4	4	7	9	9	120	23	36	16	2	98	420	228	58	0	7	34
APOC4	0	0	0	0	0	0	0	0	0	0	0	0	0	0	0	0	0	0	0	0	0	0	0	0	0	0	0	0	0	0	0	0	0	0	0	0	0	0	0	0	0	0	0	0
APOC4-APOC2	0	0	0	0	0	0	1	0	0	2	0	2	0	0	0	0	0	2	1	0	0	0	0	0	0	0	0	0	0	0	0	3	2	1	0	1	2	2	0	5	0	0	0	5
APOC2	0	0	0	0	0	0	0	0	0	0	0	0	0	0	0	0	0	0	0	0	0	0	0	0	0	0	0	0	0	0	0	0	0	0	0	0	0	0	0	0	0	0	0	0
CLPTM1	106	856	89	967	204	1217	1076	1144	56	837	850	624	340	2641	1751	1640	1519	1042	284	427	1078	978	2398	351	1130	873	216	847	469	2954	1418	2644	2436	4395	3718	3070	4769	4241	1475	6631	3780	329	1992	4805
RELB	186	1228	94	956	256	1282	1299	1759	160	3499	598	1872	662	491	2264	958	1645	569	268	226	1066	548	2392	372	423	1067	397	500	465	1333	750	1504	1500	2279	1860	1660	3369	1653	1086	2450	3207	349	3229	901
CLASRP	225	902	262	820	353	806	722	1009	68	1332	771	1470	284	2472	1355	1234	1217	915	390	332	800	943	1496	500	902	1019	295	1026	900	1315	547	1221	1674	2630	1637	1488	3074	2406	2117	3118	2369	366	2362	3181
RNU6-611P	7	12	1	16	6	19	13	18	3	17	7	10	2	18	32	13	15	7	9	2	28	13	19	3	14	5	2	10	6	8	12	15	4	26	8	2	9	9	4	10	5	0	8	19
ZNF296	33	9	37	17	3	22	10	30	3	68	23	34	5	96	72	17	21	21	12	12	23	70	68	9	58	21	15	21	14	12	8	11	4	33	27	9	47	22	216	56	43	22	54	28
GEMIN7	7	81	11	115	21	174	124	131	12	52	43	76	32	190	209	112	143	64	69	21	113	85	205	23	95	55	22	56	47	216	164	176	186	225	273	192	323	340	18	427	220	12	118	263
GEMIN7-AS1	1	17	1	9	1	18	14	18	1	0	0	0	0	23	10	8	19	3	6	9	16	3	26	2	16	1	1	7	6	19	17	18	18	38	31	26	51	34	1	69	16	4	6	36
PPP1R37	11	368	38	552	159	496	503	566	27	172	588	165	106	1655	1328	698	392	536	278	166	860	515	896	243	652	414	129	519	397	728	248	476	1033	1378	1397	1087	1724	2837	92	2997	1630	9	367	2295
EIF5AP3	2	32	2	33	6	29	47	50	3	3	6	14	8	45	58	38	38	16	37	20	60	31	62	9	24	19	5	19	18	43	31	32	47	87	48	58	64	47	4	129	41	2	10	97
NKPD1	3	18	32	49	19	26	36	43	14	6	26	9	6	88	111	32	37	20	52	35	406	152	53	2	333	33	16	50	16	24	14	10	32	74	42	61	58	59	19	83	82	53	37	173
LOC105372420	0	0	0	2	0	0	1	0	0	1	1	1	0	3	2	4	4	0	0	1	16	6	4	0	15	0	0	0	0	2	0	1	1	1	2	0	3	0	0	3	1	0	2	1
TRAPPC6A	11	51	8	150	15	136	96	150	7	67	170	42	54	509	528	190	131	88	157	64	220	74	159	12	68	60	23	183	37	179	43	102	232	295	267	224	225	898	18	634	353	8	174	633
BLOC1S3	34	95	29	193	44	197	177	261	6	189	123	244	38	398	264	239	222	157	78	52	159	127	306	82	130	174	54	113	92	291	205	216	274	415	362	303	445	414	348	545	366	60	264	399
EXOC3L2	18	194	15	534	8	419	265	131	17	26	125	78	121	365	985	331	263	319	178	169	320	166	267	149	120	183	187	252	259	496	104	145	716	1003	562	407	1051	1903	17	1245	969	4	80	508
MARK4	41	733	81	1028	208	979	766	924	71	911	545	511	321	2190	1282	1085	793	570	418	376	1242	804	1335	248	1466	513	209	804	491	1370	704	1107	1071	2256	1576	1670	2098	1985	500	2807	1570	400	766	2767
CKM	24	10	23	6	27	15	7	5	62	69	44	7	51	35790	45	32	115	29	11	8	42	6	28	1	42	17	87	23712	13	13	6	6	6	18	12	15	22	19	13	24	5	3	11	80623
RPS16P9	0	0	0	0	0	0	0	1	0	1	0	0	0	0	0	1	0	0	0	0	0	0	1	0	0	0	0	0	0	0	0	0	0	0	0	0	0	0	4	2	0	0	4	0
KLC3	0	18	0	4	58	28	2	5	6	12	1	4	5	26	18	9	83	0	3	11	2364	1237	12	1	1440	1	0	18	2	18	1	1	1	124	4	43	13	19	8	13	59	19	61	7
ERCC2	10	332	55	570	120	374	424	483	27	62	275	123	82	617	834	615	350	459	192	116	701	466	730	188	651	218	74	396	279	855	393	581	1396	1948	1186	1138	1947	2567	45	2582	1347	21	309	1360
PPP1R13L	24	356	142	524	474	430	332	617	54	118	396	162	80	800	395	357	625	260	231	184	2577	3253	963	177	3116	408	77	249	221	448	310	363	421	848	568	512	682	661	51	664	553	6	263	751
CD3EAP	3	65	4	58	12	76	95	72	5	23	27	46	22	113	95	100	66	44	42	18	195	101	131	27	174	31	9	45	25	101	54	72	139	158	119	79	120	189	6	138	123	1	54	133
ERCC1	79	621	106	1036	161	822	885	1096	65	317	848	356	289	1561	1545	1020	850	654	354	286	1356	633	1452	331	1365	693	123	588	340	2729	1750	2017	3484	4714	3379	3564	4324	7022	379	5156	3948	157	3228	6419
MIR6088	0	8	0	4	0	1	9	6	0	2	1	1	0	0	4	0	3	0	1	0	4	1	7	1	3	1	0	5	0	0	0	0	2	5	10	2	2	0	0	0	1	0	0	7
FOSB	238	1349	392	589	321	1835	2689	772	257	1499	20294	532	4494	26920	3990	385	1552	604	4418	1937	8867	1210	2146	465	812	18094	598	14761	1872	345	527	626	3318	1682	2998	802	1480	6571	9614	28374	9223	2936	18409	20368
RTN2	39	173	41	248	43	290	208	221	17	607	143	279	71	1183	395	241	264	134	103	82	204	105	639	83	188	133	66	933	100	247	83	189	504	705	632	363	796	852	520	860	569	107	913	1655
PPM1N	27	82	9	45	22	56	17	32	8	126	45	32	14	46	95	27	75	21	18	10	38	27	92	12	117	26	11	45	14	242	175	226	175	291	150	230	239	205	180	230	226	257	465	153
LOC107985314	7	9	2	7	2	38	8	18	5	74	4	38	14	5	16	9	35	6	2	1	5	7	36	0	21	5	0	3	1	21	5	9	3	7	11	8	43	20	50	11	25	30	67	7
VASP	2334	5103	1039	4114	1423	9269	6776	9099	1364	21756	2150	20270	2032	2205	13040	5341	10650	4728	1367	1236	5674	2964	17431	1863	4016	1528	1352	2581	2012	6101	5121	6688	10286	16180	8417	7001	29648	13060	19366	15400	26667	11415	49585	4553
LOC107985315	44	91	2	45	20	128	53	100	25	361	12	214	30	37	170	41	138	58	22	17	27	19	231	8	39	15	19	59	18	39	64	73	58	161	66	55	291	43	103	137	246	34	296	45
OPA3	52	398	54	700	130	641	569	742	40	516	260	721	179	721	1355	727	692	471	303	221	721	455	1211	221	585	425	122	459	294	720	438	679	1003	1652	1044	935	1691	1543	551	2079	1418	168	1018	1583
GPR4	20	303	30	414	27	598	197	200	17	91	179	163	166	195	507	925	445	467	138	98	126	126	331	78	52	187	93	180	227	647	258	313	509	836	1046	580	1292	771	42	1038	664	12	209	222
EML2	46	625	77	671	215	832	470	612	37	874	339	1205	148	1148	1547	626	775	348	336	185	2201	883	908	130	1188	438	198	621	252	924	394	627	1000	1526	1109	1049	1903	1545	232	1612	1496	100	1241	980
MIR330	0	0	0	0	0	2	1	2	0	0	0	5	0	3	3	4	3	0	0	0	8	1	7	0	2	1	1	0	0	1	0	0	0	1	5	0	1	6	0	4	1	1	1	2
EML2-AS1	21	4	7	7	4	23	3	10	1	26	1	26	19	12	36	6	33	8	3	1	14	4	13	1	3	6	0	2	3	6	4	6	2	16	14	11	25	9	15	17	42	11	45	0
GIPR	3	56	28	43	172	82	17	71	17	82	21	29	4	116	108	119	111	27	227	27	206	84	112	5	533	48	12	74	36	38	19	33	103	241	58	42	177	205	11	121	117	4	108	46
MIR642A	0	0	0	0	0	0	0	0	0	0	0	0	0	0	0	0	0	0	0	0	0	0	0	0	0	0	0	0	0	0	0	0	0	0	0	0	0	0	0	0	0	0	0	0
MIR642B	0	0	0	0	0	0	0	0	0	0	0	0	0	0	0	0	0	0	0	0	0	0	0	0	0	0	0	0	0	0	0	0	0	0	0	0	0	0	0	0	0	0	0	0
SNRPD2	69	758	74	792	70	929	789	1253	45	246	363	413	505	640	1041	720	836	345	545	197	2105	956	1167	155	1665	232	136	507	159	2952	3101	2728	4121	2813	3388	2283	3263	4319	260	3363	2842	206	2124	2326
QPCTL	10	161	35	197	67	293	191	254	19	109	89	100	51	209	336	140	260	82	94	59	150	118	373	114	154	301	62	81	123	179	148	165	327	657	708	251	466	521	140	425	371	16	252	288
FBXO46	25	298	38	340	101	396	282	342	70	398	224	325	90	734	553	471	357	241	184	120	811	667	509	135	1047	358	73	284	201	490	234	380	428	789	683	578	981	896	292	1073	756	143	439	745
BHMG1	38	1	2	0	0	3	1	3	0	4	2	1	0	9	11	0	3	0	6	5	0	5	4	2	5	9	0	11	0	0	0	0	0	1	6	0	1	5	29	11	2	48	3	10
SIX5	13	190	17	377	89	367	251	518	23	89	509	62	84	1562	663	443	227	281	219	152	407	263	489	135	228	542	36	476	278	268	85	119	355	451	600	351	652	961	0	786	381	1	64	926
DM1-AS	1	32	1	23	3	22	19	58	0	1	12	5	10	90	23	18	28	19	36	18	30	16	51	4	17	92	2	74	10	10	8	1	12	18	25	11	28	32	0	13	8	0	3	42
DMPK	34	866	66	1722	255	1310	1256	1394	45	46	1395	135	165	11499	2588	1094	586	873	1178	620	1062	858	1449	584	710	788	329	3910	1292	1031	224	511	2148	2270	2061	1775	2677	3476	106	2753	1465	14	260	13762
DMWD	49	898	71	1534	202	1302	1539	1686	75	155	1019	215	212	3352	1805	1363	570	871	664	619	862	750	1706	519	715	674	201	1322	1096	870	263	555	1374	1676	1670	1502	2071	2316	154	2530	1329	19	210	2841
RSPH6A	2	4	0	6	5	3	0	6	2	7	5	1	1	27	14	3	2	1	3	6	2	7	8	4	5	4	1	10	1	1	3	2	14	3	11	4	7	11	0	7	5	26	1	25
SYMPK	85	1525	146	1956	480	1480	1752	1666	109	571	1154	832	399	4327	3369	2315	1796	1521	765	595	1638	1263	2552	703	1359	1350	426	1364	1157	3327	1314	2722	3538	5811	4759	4173	6108	5726	274	9762	4970	67	1377	7561
FOXA3	0	5	1	1	0	12	0	6	0	2	2	1	0	4	11	1	1	0	1	0	2	0	6	0	2	1	0	4	0	10	5	3	5	7	15	10	10	1	0	4	6	0	1	5
IRF2BP1	23	229	15	466	104	417	429	632	32	119	461	84	122	1840	955	545	240	271	242	192	438	277	680	142	375	314	74	441	176	229	68	181	331	473	333	321	485	879	34	730	542	6	95	994
MYPOP	2	134	23	213	59	284	199	237	17	169	128	111	44	334	219	238	158	160	113	77	105	110	237	76	142	177	45	119	109	141	87	126	101	208	201	123	221	146	31	218	141	230	71	220
NANOS2	0	0	2	0	0	1	1	1	0	17	0	0	0	2	1	0	0	0	0	0	0	0	6	0	4	7	0	0	0	0	0	0	1	0	0	0	0	0	374	0	0	0	0	1
NOVA2	78	341	22	908	29	653	597	463	29	47	388	155	182	1425	928	1039	341	460	404	413	275	120	533	102	125	216	153	514	397	660	245	265	608	1018	919	700	1087	820	120	1412	703	137	106	1446
CCDC61	26	189	43	304	83	187	220	246	11	88	204	117	53	728	538	313	259	229	194	112	473	223	321	109	283	243	77	265	173	207	98	135	243	403	333	267	393	556	90	559	290	37	145	452
MIR769	0	0	0	0	1	0	2	0	3	0	0	0	0	14	3	1	0	0	0	0	0	0	2	0	0	6	0	5	0	0	1	0	5	4	4	0	3	1	3	3	2	0	0	3
PGLYRP1	15	29	17	31	17	106	28	26	6	243	15	80	35	104	91	14	88	18	26	13	28	14	42	17	24	26	9	34	4	21	34	32	53	89	29	36	419	21	165	62	75	121	216	55
LOC105372421	289	18	0	29	6	17	6	11	2	4	10	5	6	39	25	13	25	4	12	6	14	5	12	3	5	16	3	5	7	35	19	24	33	67	52	35	64	34	35	57	39	7	21	71
IGFL4	1	4	0	10	0	6	4	6	1	1	3	0	0	15	1	4	9	0	6	1	8	1	6	0	4	11	1	0	1	14	1	2	3	16	5	28	8	4	10	3	20	1	15	10
LOC400706	2	2	0	1	2	1	2	3	0	0	0	2	0	1	1	1	78	0	2	0	37	9	3	1	3	1	0	2	2	54	1	1	4	33	2	14	1	2	18	3	49	7	104	7
IGFL2	3	33	15	12	34	22	8	18	12	3	18	2	4	37	6	2	120	10	44	7	208	78	8	9	155	17	0	0	8	77	53	17	29	199	22	97	37	35	12	14	90	144	168	66
LOC100533846	0	0	1	0	0	3	0	0	0	4	2	0	1	0	0	0	5	0	2	0	22	6	1	1	17	0	0	4	0	17	8	3	1	16	0	6	3	2	1	0	7	0	13	4
IGFL3	19	7	2	12	1	5	3	1	0	1	7	1	0	15	0	1	20	2	4	2	94	41	2	1	44	2	1	3	0	33	23	11	7	72	2	24	16	6	14	1	47	7	90	18
TGIF1P1	0	7	4	7	1	6	7	14	0	7	6	2	4	9	13	16	15	6	12	3	54	14	22	2	33	10	1	3	2	16	25	7	3	34	10	12	23	12	14	7	16	2	28	8
LOC105376901	1	3	1	13	1	8	1	4	1	0	0	1	1	2	4	0	7	1	25	1	28	9	4	5	24	2	0	0	0	12	9	5	5	28	8	8	7	12	4	2	16	2	21	7
LOC105372424	2	12	8	12	10	16	3	8	1	5	6	1	2	25	3	3	34	10	37	7	98	33	10	9	58	5	0	2	4	38	35	29	16	86	17	61	26	68	5	11	48	0	30	48
IGFL2-AS1	0	1	0	1	5	2	0	0	0	0	0	0	0	2	0	1	7	0	0	0	35	5	0	0	15	3	0	0	2	16	3	1	2	75	2	8	4	0	1	0	7	0	84	4
LOC93429	0	0	0	0	0	0	0	0	0	0	0	0	0	1	0	0	0	0	0	0	4	1	0	0	4	0	0	0	0	0	0	0	0	0	0	0	1	0	0	0	1	0	1	0
RPL12P41	0	5	0	0	0	0	1	2	0	0	0	0	1	3	1	2	4	1	3	1	7	5	2	0	4	0	1	5	1	5	7	7	2	7	7	8	9	9	1	6	6	1	3	1
IGFL1	10	1	0	0	1	0	0	1	0	0	0	0	0	0	0	0	1	0	0	0	10	9	0	0	13	0	0	0	2	10	0	0	0	27	0	0	0	0	0	0	72	5	39	0
HIF3A	2	35	41	60	143	42	72	30	16	14	445	35	9	2700	33	210	18	99	131	203	15	3	22	14	11	10	6	223	35	57	66	48	74	369	54	45	298	20	9	88	59	19	111	2868
PPP5C	49	1007	90	1682	182	2195	1893	2208	96	75	612	406	326	1828	2382	1466	1159	807	993	462	1804	817	2392	317	1420	434	242	1074	595	2941	1376	1997	2651	4601	3187	3177	3959	3453	30	4147	3167	37	942	4171
LOC105372426	9	18	4	56	7	30	31	39	6	1	29	5	10	672	68	50	55	29	33	29	45	21	67	12	42	35	7	55	22	119	33	46	52	144	121	160	117	68	0	119	81	43	23	476
CCDC8	7	122	32	429	34	151	378	308	23	54	378	75	21	3215	523	363	210	343	142	96	280	86	354	224	141	146	38	368	120	218	215	190	615	547	464	315	378	2074	3	1532	787	5	70	3425
PNMA8A	2	16	20	114	15	11	43	29	8	8	78	27	17	1082	117	71	90	38	42	22	25	30	263	36	134	63	19	128	43	84	125	160	149	360	141	135	95	112	3	469	88	9	98	796
PPP5D1	20	16	1	20	2	16	10	22	1	4	13	5	7	58	38	22	14	18	11	13	13	9	36	5	10	16	6	21	4	54	26	40	26	59	53	41	56	83	2	87	34	2	20	105
PNMA8B	3	44	5	85	18	37	64	124	6	10	116	14	33	724	142	228	52	120	102	47	85	25	111	43	39	107	16	71	42	89	22	46	105	141	146	147	107	214	2	322	121	2	15	457
LOC101928145	0	2	0	2	2	0	0	1	0	0	3	0	0	12	3	8	3	0	1	0	1	1	2	0	0	4	0	11	2	3	2	0	8	10	2	5	5	15	0	8	7	0	2	8
GAPDHP38	20	105	22	168	23	124	208	127	6	128	57	449	86	86	119	219	169	195	52	32	269	116	327	22	162	45	15	96	21	846	1053	858	599	1033	879	594	1364	853	894	825	1174	308	1983	683
CALM3	357	1225	245	1983	358	1834	1800	1303	241	3625	2524	1869	482	6152	6858	3704	2889	2559	730	606	1526	918	2175	749	1550	1119	486	1708	855	4871	3270	3861	5630	6744	5154	4791	6815	10091	1585	11782	8167	1576	5411	8485
PTGIR	45	308	30	635	145	550	324	433	38	57	319	110	59	612	1335	503	430	402	110	180	225	149	801	128	71	273	93	388	285	974	321	626	883	1274	1151	840	1637	645	17	972	720	2	394	621
GNG8	0	12	1	29	7	13	6	17	1	8	26	5	10	31	29	20	18	17	7	2	2	1	15	2	6	7	1	22	10	18	5	9	16	24	25	15	25	11	0	17	16	234	13	21
DACT3	9	180	34	457	109	324	326	303	28	75	572	54	40	433	628	260	166	218	147	207	101	48	366	131	46	40	21	154	117	148	76	87	382	301	361	228	217	438	751	354	256	6	80	816
DACT3-AS1	3	9	2	23	1	18	12	14	1	29	7	7	1	35	35	11	18	13	9	11	18	6	26	2	22	8	5	13	7	7	4	9	16	29	19	8	20	13	19	10	7	634	4	41
PRKD2	808	1076	710	2541	498	1534	1227	1549	672	37996	2394	2272	1510	56113	16134	2313	6324	1320	909	688	1538	1053	1373	511	1295	1470	773	1346	1051	1936	816	1388	1954	3222	2862	2644	4291	3839	6390	5632	4635	1235	5501	3767
RN7SL364P	19	59	4	46	14	37	36	74	4	48	23	46	137	52	87	42	96	16	19	15	55	16	50	6	37	14	12	44	20	18	6	16	37	48	83	36	42	30	27	56	36	6	115	21
MIR320E	6	15	1	19	3	20	12	13	1	23	8	11	3	21	23	22	15	9	7	4	19	5	21	1	5	2	3	0	8	18	5	10	13	25	12	30	15	13	21	34	22	3	16	41
LOC107987269	6	15	2	42	2	29	33	31	0	25	17	15	9	42	51	49	26	32	22	18	26	43	64	6	33	7	12	20	22	52	15	23	45	122	72	38	86	82	26	135	87	15	52	95
STRN4	224	1403	178	2642	428	2100	2787	3469	166	2642	1470	2381	516	3319	4950	3009	1832	1662	1267	779	3230	2272	4016	661	2406	1107	449	1867	1037	2803	1030	2168	3773	5653	4968	3660	6455	8164	1166	7260	5530	328	3755	6311
FKRP	16	275	6	319	67	239	378	375	10	131	208	92	68	742	501	484	343	221	174	120	249	186	485	130	210	350	66	367	197	430	158	366	523	667	585	549	682	862	98	825	640	12	169	943
SLC1A5	57	990	58	1790	168	1591	2206	2095	53	281	932	530	308	2824	2115	2329	1480	1075	531	322	2418	1274	3043	623	2505	834	228	1057	461	1857	1012	2027	2487	4085	3421	2508	3429	4441	1854	3882	2970	226	844	2732
HNRNPMP2	0	0	0	0	0	1	0	2	4	6	1	5	2	0	1	3	3	7	1	1	2	6	3	1	1	0	0	2	1	37	27	65	32	58	30	37	40	43	18	59	60	4	18	45
LOC107985273	5	1	0	0	1	0	0	1	0	2	0	0	0	0	0	0	0	0	0	0	1	1	0	0	1	0	0	0	0	0	0	2	2	0	1	0	2	3	0	1	0	4	2	0
SNAR-E	1	0	0	0	0	1	2	0	0	3	0	2	0	3	0	0	0	3	0	2	1	1	1	1	2	3	1	0	1	31	42	25	30	45	32	51	34	50	24	30	49	32	52	39
AP2S1	44	898	121	1535	188	1649	974	1336	85	496	620	635	647	915	3026	1770	1478	1221	758	249	3402	2380	2062	424	2419	486	311	917	508	2935	1953	2004	2672	3505	3491	2267	3666	4966	187	5458	3384	117	1251	1679
ARHGAP35	128	2506	207	4380	774	3987	3536	3926	167	485	1942	938	791	6272	3950	3506	2159	1564	2719	1632	3877	2392	5427	720	3103	2016	433	2163	1177	7248	4842	7582	6364	9690	8483	7086	8771	8628	495	12030	7322	74	2307	12361
NPAS1	0	19	4	7	13	11	14	15	3	6	10	6	2	24	21	11	12	20	14	11	28	25	14	3	48	9	2	18	6	12	6	10	19	33	28	17	28	38	22	21	9	76	4	44
TMEM160	27	164	9	300	30	313	366	498	13	47	190	89	115	409	456	277	175	199	249	101	439	264	294	90	475	149	55	237	91	50	23	35	84	74	91	86	95	266	13	210	177	3148	65	154
ZC3H4	78	990	73	1426	370	1318	1310	1683	77	1016	1311	643	399	5131	2485	2144	1701	1337	796	704	1478	857	2783	564	1397	1302	374	1438	789	1836	842	1677	1797	3277	2275	2255	4199	3058	257	4915	2881	7292	1175	4272
SAE1	40	922	86	1385	132	1553	1554	1443	56	197	508	581	244	1257	2443	1679	1367	1121	755	419	1795	955	1954	426	1410	377	274	910	556	2943	2184	2452	3029	3506	2867	2604	3143	4081	142	4610	3614	52	1072	2898
BBC3	114	77	88	226	41	187	136	263	44	1783	155	2704	115	1040	731	142	218	176	84	85	113	74	364	61	144	107	78	225	110	94	49	99	135	254	151	160	267	385	685	427	569	116	1524	645
MIR3190	0	0	0	2	0	1	0	0	0	2	1	6	0	0	0	0	2	0	0	0	0	0	0	0	0	0	0	4	0	0	0	0	0	0	0	0	1	0	0	0	0	1	1	0
MIR3191	0	0	0	0	0	0	0	0	0	0	0	0	0	0	0	0	0	0	0	0	0	0	0	0	0	0	0	0	0	0	0	0	0	0	0	0	0	0	0	0	0	0	0	0
CCDC9	258	712	148	1095	237	953	774	1375	151	2306	940	1095	257	2728	2597	929	1128	616	431	361	1174	913	1816	526	868	970	285	724	669	758	297	496	880	1547	972	799	1690	1416	781	1555	1485	259	1771	1586
INAFM1	30	112	17	302	44	365	228	255	30	701	437	103	61	1937	1431	247	154	174	86	82	170	171	301	82	117	172	61	255	133	73	41	87	216	178	178	151	274	333	50	347	274	18	105	331
LOC105372427	2	52	2	64	5	55	28	41	2	28	22	20	9	80	68	18	57	23	6	19	37	9	58	25	16	97	7	43	33	33	28	38	40	50	78	35	76	59	24	60	31	20	37	44
C5AR1	420	2675	248	1844	753	6013	3398	3840	379	5692	487	9148	1561	469	3564	2293	4985	1940	358	160	564	194	5045	377	334	937	265	825	489	2685	4006	4766	3700	7352	4246	3049	16700	2319	9740	4439	14509	12907	26506	504
C5AR2	145	594	38	268	219	872	297	524	66	1361	112	801	180	195	633	250	590	148	441	73	242	83	775	40	94	639	65	179	109	261	197	253	223	792	447	352	1129	358	537	629	869	246	915	218
DHX34	1723	1090	563	591	436	1868	925	1456	216	8846	357	7779	557	1101	2121	862	2913	1099	390	217	1035	694	2123	409	804	767	292	760	529	721	626	817	1075	2485	1264	1068	5543	1581	8179	2757	5733	2007	9638	1622
MEIS3	9	324	23	537	158	357	460	538	25	75	327	80	102	391	641	372	158	288	86	104	90	111	369	207	33	177	67	192	284	417	249	216	593	597	755	555	653	1191	8	1143	448	22	114	740
SLC8A2	6	13	4	3	4	5	0	10	9	10	3	5	8	176	35	9	21	4	2	0	35	7	12	1	39	0	2	4	0	1	1	0	0	5	7	1	13	5	26	1	5	2	10	16
KPTN	6	165	8	170	23	145	213	143	15	97	113	92	55	422	356	269	162	100	111	40	328	193	176	33	359	77	29	128	66	249	88	158	285	381	310	272	517	510	115	598	293	35	313	545
NAPA-AS1	22	31	6	32	20	39	20	47	8	205	39	315	23	101	94	41	146	46	32	16	74	28	50	3	46	18	6	44	9	71	39	49	50	94	58	59	107	97	250	182	177	48	553	160
NAPA	245	897	230	1395	218	1313	1190	1310	165	3004	1038	4316	509	3040	2163	1867	2445	1347	634	545	1858	1610	2039	330	1443	526	201	1092	484	3057	1661	2803	2771	4345	3534	3579	4623	5212	4831	6668	6385	1556	11828	6892
ZNF541	1	8	15	7	8	9	9	8	1	2	14	1	6	85	24	22	10	8	31	6	11	15	8	1	11	3	2	16	8	17	8	23	20	25	13	14	27	50	2	70	30	8	8	62
BICRA	53	543	63	593	181	533	574	646	25	389	584	371	200	1278	739	790	468	450	228	251	330	428	837	191	483	544	167	708	412	344	185	292	369	710	435	542	784	392	132	1002	507	24	191	825
EHD2	97	2292	261	5382	479	3263	4546	3942	287	756	4253	1002	926	15009	5100	7337	3016	4412	1794	2652	1898	1252	6931	1983	1335	2072	730	3592	2191	4223	2403	2800	4949	7521	5705	6434	8336	9462	36	13355	6560	12	523	10670
NOP53	116	1220	129	2008	399	1653	1552	2433	218	1238	2474	680	741	7220	5152	2974	1080	1489	3048	1451	5065	2036	2323	450	2075	1540	347	2890	729	804	324	531	1037	1241	818	1085	1365	2351	77	1853	1604	24	569	3592
SNORD23	3	40	1	21	6	19	14	36	4	7	36	5	25	18	47	17	29	7	27	15	39	10	64	3	18	36	2	43	11	11	4	16	21	24	31	18	15	32	2	26	13	1	22	33
NOP53-AS1	0	7	1	20	5	18	19	30	0	5	7	12	4	48	31	14	14	7	24	14	25	15	38	1	22	11	3	14	5	13	0	1	8	14	13	9	21	23	2	19	12	0	4	38
SELENOW	58	1019	123	1607	129	1701	1616	2202	86	222	1101	365	1074	2308	2410	1339	1344	1226	839	481	3287	1810	1752	522	2028	393	265	2120	650	4093	2311	1948	5290	3709	5747	5621	4716	10733	96	5991	4687	50	916	9301
TPRX1	0	0	0	0	1	2	0	1	0	1	0	0	0	1	2	0	1	0	1	0	0	0	0	0	1	0	0	0	1	0	0	0	0	2	0	1	0	1	1	1	0	0	0	3
CRX	6	1	3	0	0	0	0	0	1	9	0	4	0	3	0	0	6	0	1	0	1	1	0	0	0	1	0	0	1	4	2	1	3	0	1	3	2	3	3	1	3	44	6	1
TPRX2P	0	0	0	0	0	0	0	0	0	2	0	0	0	0	0	0	0	0	0	0	0	0	0	0	0	1	0	0	0	0	0	0	0	0	0	0	0	0	0	1	0	0	0	1
LINC01595	1	0	0	0	0	0	1	1	0	0	0	0	0	0	0	0	0	0	0	0	0	0	0	1	0	0	1	0	0	0	0	1	0	3	0	0	0	0	93	0	1	0	1	1
SULT2A1	1	0	1	0	0	0	0	2	0	6	0	0	0	0	0	0	0	0	0	0	0	0	0	0	0	1	0	0	0	0	0	0	0	0	2	0	1	0	0	1	0	83	1	1
SNAR-A12	1	8	0	1	0	1	2	0	0	0	1	4	2	0	0	0	1	3	0	1	7	0	17	16	0	1	6	0	2	0	2	0	0	0	0	0	0	0	0	0	0	0	0	1
SNAR-C5	0	0	0	0	0	0	0	0	0	1	0	0	0	0	0	0	0	0	0	0	0	0	0	2	0	0	0	0	0	0	0	0	0	0	0	0	0	0	0	0	0	0	0	0
SNAR-A1	15	101	3	9	2	5	33	24	0	0	0	25	43	1	0	24	61	23	4	0	65	5	140	33	31	12	62	47	18	1	7	5	5	4	1	3	3	0	0	0	1	0	0	0
SNAR-A3	4	44	3	8	1	5	16	17	0	1	0	19	18	1	4	15	22	15	5	2	42	1	129	30	14	5	42	25	8	2	3	2	2	0	4	0	1	0	0	0	0	0	0	0
SNAR-C2	0	0	0	0	0	0	0	0	0	0	0	0	0	0	0	0	0	0	0	0	0	0	0	0	0	0	0	0	0	0	0	0	0	0	0	0	0	0	0	0	0	0	0	0
SNAR-A2	8	96	4	9	4	8	18	27	0	0	2	21	41	2	0	16	70	22	5	3	59	4	147	30	28	8	65	48	23	3	6	1	1	1	3	0	0	1	0	0	1	0	0	2
SNAR-C4	0	2	0	0	0	0	2	0	0	0	0	0	0	0	1	0	1	2	1	0	3	0	5	1	0	0	0	7	0	0	1	1	0	0	0	0	0	0	0	0	0	0	0	0
SNAR-A13	0	3	0	0	0	1	1	0	0	1	0	1	1	0	0	1	2	4	0	1	3	4	15	10	1	3	1	1	2	0	1	2	0	0	0	0	0	0	0	0	0	0	0	0
SNAR-C3	0	8	0	1	0	0	2	4	0	1	0	0	0	0	0	2	0	3	5	0	8	0	6	2	0	0	0	1	0	0	3	0	0	0	0	0	0	0	0	0	0	0	0	2
SNAR-C1	0	0	0	0	0	0	0	0	0	0	0	0	0	0	0	0	0	0	0	0	0	0	0	1	0	0	0	0	0	0	0	0	0	0	0	0	0	0	0	0	0	0	0	0
BSPH1	5	0	0	0	0	0	0	0	0	2	0	0	0	0	0	0	0	0	0	0	0	0	0	0	0	0	0	0	0	0	0	0	0	0	0	0	0	0	1	0	0	18	0	0
ELSPBP1	0	0	0	0	0	0	0	0	0	0	0	0	0	0	0	0	0	0	0	0	0	0	0	0	0	0	0	0	0	0	0	0	0	0	0	0	0	0	0	0	0	2	0	0
CABP5	2	0	0	0	0	0	0	1	0	1	0	0	0	0	2	0	7	0	1	0	0	0	5	0	1	1	0	0	0	2	0	0	2	0	0	0	0	2	19	0	0	3	2	8
PLA2G4C	4	203	49	324	78	351	256	207	20	95	223	185	99	1276	502	292	307	112	234	150	173	57	381	42	143	367	78	525	369	917	438	833	1167	2735	1644	1146	2098	1542	76	1727	896	175	614	5622
PLA2G4C-AS1	0	7	0	2	2	9	6	1	0	0	3	2	0	25	9	6	6	2	2	2	2	1	5	1	2	5	0	4	5	10	3	5	7	21	12	2	20	6	1	13	2	0	6	41
LIG1	54	579	109	845	192	658	774	663	34	111	364	340	103	1251	2207	984	999	867	552	251	1210	670	1029	404	1322	227	256	541	482	1463	658	1117	1642	2512	1663	1537	1994	2446	327	3263	2850	91	698	2027
LOC107985293	3	38	0	27	4	16	28	23	0	1	2	10	3	58	33	24	48	20	15	4	30	18	42	10	34	5	5	10	20	29	29	28	21	55	24	33	39	13	256	53	44	5	6	34
ZSWIM9	20	141	36	250	111	295	136	178	30	166	423	83	34	1175	594	289	158	192	139	135	144	145	334	98	143	199	67	235	138	79	35	49	78	160	105	97	118	149	45	199	113	23	39	200
CARD8	524	1757	257	2892	298	3307	2169	2526	243	4054	764	5211	926	2629	3255	2412	3961	1176	1721	839	1877	452	4938	421	818	804	581	1946	1172	7948	9892	9919	7789	10543	12324	8692	16807	8788	10316	13539	10040	4804	8197	7903
CARD8-AS1	13	143	12	221	29	277	245	311	11	112	22	184	66	60	174	166	152	86	167	65	149	61	400	25	90	35	23	61	59	360	379	476	479	634	603	386	701	678	106	608	477	66	368	258
LOC105372429	0	1	17	0	1	6	0	5	0	1	0	2	0	4	6	0	6	0	1	0	5	0	20	0	1	0	1	11	5	1	0	29	7	5	39	5	8	0	2	35	27	3	6	2
ZNF114	2	8	2	19	2	19	17	18	0	6	7	1	3	43	33	36	12	17	35	14	22	3	8	7	117	8	3	9	7	36	11	8	122	140	28	53	34	74	1	68	55	6	20	119
CCDC114	7	20	9	31	11	27	20	41	3	40	19	40	23	149	61	30	55	19	16	13	8	8	46	6	12	20	10	23	14	31	26	21	21	45	41	42	79	44	56	46	34	50	138	53
EMP3	106	701	73	1149	193	3213	1748	3723	354	1807	705	851	378	1294	4160	905	1898	1055	1533	417	570	192	5299	579	280	972	196	581	335	5889	4915	5597	3924	7486	5599	3823	6886	7664	1301	6513	5362	724	6449	3657
TMEM143	3	68	8	119	10	68	85	83	3	46	63	45	20	452	144	173	123	63	102	59	63	42	125	17	47	57	18	136	65	108	65	75	103	159	133	165	174	239	92	327	266	41	83	542
SYNGR4	0	1	0	1	1	2	1	3	0	11	0	0	0	0	3	0	1	0	0	2	1	2	6	1	6	2	0	5	0	0	2	2	2	5	1	0	0	0	3	0	0	15	0	0
KDELR1	47	1038	69	2076	169	1580	1623	1359	76	490	786	598	351	1634	1289	1967	1468	1180	448	382	1010	646	2356	560	635	712	212	710	515	4189	4365	3986	4612	5603	6062	4226	5996	8148	152	8933	5410	60	1403	5474
LOC107984140	0	22	7	61	24	40	39	74	1	4	40	3	4	81	129	32	20	27	24	18	52	33	58	10	31	33	8	45	43	59	13	18	72	70	54	45	53	62	0	120	68	1	20	127
GRIN2D	9	129	74	360	112	88	246	270	10	113	190	30	29	209	342	133	117	180	76	34	48	75	247	81	85	82	52	101	149	93	74	46	300	222	137	104	308	184	2	410	217	67	30	461
GRWD1	17	441	34	665	51	664	881	1177	25	97	379	201	149	998	1468	755	630	392	314	203	1440	716	1205	201	1286	330	146	582	259	872	295	699	1397	1630	1342	1271	2053	2752	11	2382	1614	10	450	2311
KCNJ14	3	39	3	56	10	51	55	81	2	5	37	11	16	77	71	69	47	34	28	21	60	44	85	17	97	61	11	47	30	64	22	43	74	105	112	79	135	65	1	92	45	5	40	198
LOC105372430	1	0	0	2	1	2	0	8	0	0	1	1	0	0	3	0	0	0	2	0	7	0	3	0	3	4	0	7	1	3	4	3	3	5	5	1	13	8	2	8	3	0	1	4
CYTH2	111	1189	160	2461	291	1488	1689	1865	153	779	1287	607	444	3374	4975	1870	2020	1218	768	746	3540	1388	2845	649	1475	1086	444	1225	1125	3015	1301	2073	3384	4577	4914	3882	6555	5915	774	6348	3665	254	2108	4222
LMTK3	1	46	3	18	62	30	16	33	5	13	26	10	3	50	63	17	40	14	18	9	237	215	31	11	673	16	6	42	16	27	3	6	21	75	24	17	26	24	14	16	47	14	37	40
SULT2B1	0	6	0	7	21	12	2	6	2	2	4	3	2	2	27	4	96	0	1	3	760	804	12	4	1356	3	5	9	6	13	9	1	2	213	4	15	1	26	1	11	28	1	20	9
FAM83E	2	40	4	24	22	49	38	61	4	7	24	18	2	41	39	15	54	14	17	7	134	139	54	13	149	8	5	33	5	35	8	11	14	84	22	39	39	15	12	14	38	1	67	53
SPACA4	0	3	0	4	6	7	2	4	0	2	1	0	0	1	7	3	5	1	0	0	17	19	4	1	22	0	0	1	0	3	1	0	0	5	2	1	7	4	0	0	1	0	0	1
RPL18	291	2757	332	5480	471	5208	3981	6199	503	2480	3231	1964	3488	7544	9095	5603	4612	3034	4210	1401	14140	7705	4868	794	10495	1599	649	4191	1064	9706	5380	5680	9145	9301	9707	11308	13951	19400	1736	17011	13077	582	7796	18452
SPHK2	11	152	31	251	80	212	222	319	9	79	208	101	41	1001	451	311	262	193	144	105	164	145	440	68	234	269	73	325	167	329	106	262	381	692	493	370	680	740	124	1099	664	41	256	1094
DBP	19	28	11	181	23	31	35	49	14	39	48	27	21	544	156	95	93	48	55	74	46	49	92	14	95	43	21	183	41	127	86	113	122	226	87	130	179	296	210	469	263	22	165	742
CA11	6	38	4	76	30	71	47	63	0	35	107	25	17	337	229	89	64	39	80	68	99	25	89	15	50	38	8	71	47	117	69	120	138	159	158	140	146	283	9	240	139	0	78	376
SEC1P	0	12	63	41	8	3	13	16	25	143	11	3	3	50	32	27	209	5	22	18	11	4	14	5	7	3	4	16	5	21	12	10	25	29	21	14	21	35	8	79	22	21	4	52
NTN5	0	10	4	42	15	20	13	14	2	15	20	14	1	144	22	31	32	27	22	24	8	13	26	7	8	16	4	41	12	17	8	9	45	21	49	55	50	56	4	41	15	23	3	89
LOC105372431	1	8	12	31	9	8	18	29	0	0	14	1	2	84	24	28	11	13	21	19	4	7	19	2	4	9	4	6	8	30	14	7	16	27	32	53	49	47	3	81	35	0	3	110
FUT2	1	18	3	44	34	31	22	30	3	1	13	6	4	47	42	22	93	18	25	14	619	500	24	9	756	12	7	36	29	78	34	20	60	180	69	40	37	57	3	154	61	0	45	85
LOC105447645	0	6	0	13	3	6	4	3	0	0	0	1	0	10	4	3	10	3	11	2	8	5	7	1	7	2	0	4	6	3	2	2	7	21	17	1	8	25	0	23	10	0	2	14
MAMSTR	6	44	8	81	14	76	34	44	3	15	36	34	6	807	160	97	49	85	44	52	155	33	63	22	36	34	25	132	58	60	33	41	91	143	63	53	126	155	10	247	125	182	10	863
RASIP1	38	451	37	976	39	773	922	843	49	42	698	165	361	1616	1634	1769	486	893	465	679	600	354	652	244	461	285	200	712	588	937	286	344	1430	1771	1972	1440	1908	3455	7	2675	1837	46	157	2309
IZUMO1	1	30	2	39	3	28	24	28	2	2	15	8	18	69	62	41	28	22	18	12	201	50	24	1	294	26	7	16	12	27	8	9	38	60	106	50	39	77	329	72	22	3	20	45
FUT1	1	72	9	148	20	177	84	76	5	10	66	25	48	192	172	190	94	57	60	83	553	288	102	28	472	40	16	69	52	304	72	112	272	401	322	373	304	500	4	408	357	2	69	263
FGF21	0	0	0	1	0	0	0	0	0	2	0	0	0	13	0	0	0	0	0	0	0	0	1	0	0	0	0	0	0	0	0	0	1	0	0	0	2	0	0	0	1	6	0	0
RNU6-317P	1	0	0	0	0	0	0	0	0	0	0	0	0	0	0	0	0	0	0	0	0	0	0	0	0	0	0	0	0	0	0	0	0	0	0	0	0	0	0	0	0	0	0	0
BCAT2	9	286	30	342	76	262	360	274	12	29	299	110	72	782	640	387	228	248	223	162	458	221	382	91	328	149	70	359	194	570	201	300	758	900	745	853	1140	1611	27	1546	1004	14	262	1585
LOC105372432	8	17	2	15	7	28	21	13	9	5	17	3	4	136	67	19	17	20	21	12	15	3	29	6	10	15	5	23	11	23	10	13	31	44	24	27	34	30	0	76	38	10	7	54
HSD17B14	9	169	7	252	68	402	199	319	13	83	222	86	65	458	662	275	180	139	238	104	159	71	328	16	71	80	47	118	172	267	86	117	299	520	417	324	449	752	17	1313	573	2	131	422
PLEKHA4	94	359	124	568	130	380	359	260	156	857	1721	187	192	3295	1148	1413	479	962	491	857	260	171	503	242	128	1061	106	1011	324	1108	228	476	855	1397	967	1340	1708	2418	120	2196	1007	24	283	5195
PPP1R15A	2151	3026	1469	1269	1057	2684	1624	2529	1124	15710	2569	18396	2519	6980	5190	1256	8881	1963	965	787	5180	1573	6346	1347	2975	4230	852	2698	1295	1981	2510	2539	3045	6173	4220	3035	11961	5132	39576	9499	17686	38496	111077	8576
TULP2	38	158	9	9	31	82	36	46	12	95	56	122	120	461	72	17	295	13	60	29	126	59	192	13	223	151	16	167	15	11	36	42	32	62	33	28	229	91	259	101	219	312	549	301
NUCB1	482	2638	304	2530	520	2222	2020	2558	280	4969	4082	1972	1022	9047	5172	4970	4973	3737	1106	813	2808	1195	3813	1085	2044	2928	576	2890	1273	6055	2474	4021	6955	9141	7795	6842	9101	15711	2841	16992	9552	1558	6646	11825
NUCB1-AS1	12	14	0	21	3	19	15	37	1	62	8	23	9	18	15	13	42	7	8	6	20	8	24	4	19	5	3	2	5	15	9	3	16	50	13	16	37	32	14	67	25	2	38	28
DHDH	8	24	0	10	18	16	2	8	0	44	5	11	9	16	8	8	78	1	6	1	35	3	32	2	86	7	1	20	1	7	2	5	3	52	14	1	19	33	32	32	26	13	28	14
BAX	72	833	96	1330	156	1452	1413	1209	89	848	544	1092	456	952	3043	1283	950	802	616	307	1237	544	1640	323	961	390	265	480	479	1538	854	1132	1447	1988	1383	1208	2354	2110	254	2750	1804	284	1133	1170
FTL	7779	19937	7034	31511	10861	28414	55207	51958	3802	37294	17371	62593	28717	14869	38487	71651	30866	35012	13601	5585	13921	6170	41070	8974	14789	12330	5604	9809	8267	38178	36462	39717	53552	63012	63286	48575	85095	105584	280671	127362	117354	193831	398599	34129
GYS1	292	1087	112	1383	401	1238	1101	1159	156	817	561	963	308	4566	2018	1348	1792	1033	623	385	2593	1719	2048	365	2912	836	292	1601	523	1744	1509	1754	1796	2609	2886	1842	3521	2800	1920	4257	3425	1055	2226	7119
RUVBL2	105	976	69	1410	167	1824	1779	2027	110	282	784	677	306	1946	2593	1687	1009	936	949	366	2766	1457	2066	278	3384	401	210	1111	423	1898	774	1296	2229	3385	2806	2259	3729	5099	345	4419	3083	93	1330	4276
MIR6798	0	0	0	0	0	0	0	0	0	0	0	0	0	0	0	0	0	0	0	0	0	0	0	0	0	0	0	0	0	0	0	0	0	0	0	0	0	0	0	0	0	0	0	0
LHB	2	14	0	8	5	15	10	10	0	6	13	3	0	43	33	13	17	6	10	6	18	12	41	1	35	12	3	11	10	17	4	5	14	41	21	11	35	21	28	31	24	3	19	33
LOC101059948	1	9	1	8	5	11	1	10	1	2	4	1	1	10	21	1	13	2	1	1	18	10	13	4	17	9	0	4	2	3	2	4	6	32	10	2	16	23	9	16	24	1	7	1
CGB3	0	2	0	0	0	2	1	0	0	2	1	2	2	5	3	1	7	0	0	0	0	2	12	0	20	1	1	2	0	2	2	1	1	3	1	0	5	2	3	1	1	2	1	1
NTF6A	1	6	0	0	0	0	0	2	0	0	0	0	0	3	1	0	4	0	0	0	0	1	4	0	8	0	0	0	1	0	0	0	0	0	0	1	0	0	9	0	0	5	0	0
NTF6G	2	4	1	1	0	0	0	0	0	1	0	0	0	0	2	0	2	0	0	0	0	0	10	1	11	1	0	1	0	0	0	0	0	0	0	0	0	0	0	0	0	1	0	0
SNAR-G2	0	3	0	1	0	1	0	1	0	0	0	1	2	0	0	0	2	0	0	0	1	0	2	0	0	0	0	0	0	0	1	1	0	0	0	0	4	0	1	0	0	0	0	2
CGB2	0	2	2	2	0	0	0	0	2	2	1	0	0	1	4	0	6	0	0	1	4	3	18	0	10	0	1	2	1	1	0	1	1	3	0	1	3	3	1	1	1	1	1	3
CGB1	1	2	4	0	1	0	1	1	0	0	0	0	0	0	0	0	3	1	0	1	2	2	12	0	6	1	0	1	0	0	0	0	0	1	0	1	2	2	2	2	4	0	0	1
SNAR-G1	0	0	0	0	0	0	0	0	0	0	0	0	0	0	0	1	0	0	0	0	0	0	0	0	0	0	0	1	0	0	1	0	0	0	0	0	0	0	1	0	0	0	2	1
NTF6B	0	4	1	0	2	1	0	0	0	0	0	0	0	0	0	0	0	0	0	0	0	0	1	0	3	0	0	0	0	0	0	0	0	0	0	0	0	0	1	0	0	2	0	1
LOC100287453	0	3	0	0	0	0	0	0	0	1	1	0	0	0	0	0	3	0	0	0	0	0	10	0	6	1	0	0	0	0	0	0	0	1	0	0	0	0	0	0	1	0	0	0
CGB5	0	1	0	1	1	0	0	1	0	7	1	1	1	0	0	0	5	0	0	0	1	0	16	0	15	2	1	5	0	2	2	1	1	0	0	3	6	10	1	3	2	3	1	0
CGB8	0	2	1	0	2	1	3	2	0	1	0	0	0	1	2	0	5	0	0	0	0	1	6	0	12	0	0	6	1	2	0	2	3	1	1	3	7	10	0	2	1	0	0	0
LOC100287489	0	0	0	0	0	0	0	0	0	0	0	0	0	0	1	0	0	0	0	0	0	0	4	0	7	0	0	0	0	0	0	0	0	0	0	0	0	0	1	0	0	1	5	0
CGB7	2	16	4	15	7	31	11	25	2	1	9	7	1	39	43	22	25	9	3	11	50	32	38	3	43	3	7	36	15	10	5	8	19	30	50	17	67	64	2	27	27	0	19	24
NTF4	2	21	10	29	14	32	15	24	3	0	13	3	0	37	57	20	50	17	12	17	322	167	29	6	164	6	5	42	15	33	10	7	8	75	23	22	36	23	5	30	45	3	51	51
KCNA7	2	16	4	24	11	8	19	9	4	4	20	2	1	197	11	15	7	6	9	15	21	28	16	9	21	5	1	185	17	14	11	9	8	36	11	19	24	15	20	12	7	56	3	145
SNRNP70	408	4370	335	5212	1343	4777	5196	5812	363	2430	3696	2042	1020	14049	10283	5655	3748	3619	4048	2062	7069	3754	6847	2024	4924	4094	1236	4935	3344	5534	1932	3915	7518	8711	7550	7357	10581	12964	1613	13083	7847	661	3084	16023
LIN7B	5	53	10	140	29	86	66	124	10	10	53	20	17	202	104	54	64	36	58	18	208	117	71	12	88	38	15	97	33	78	43	32	91	139	107	96	108	235	24	180	81	1	71	279
C19orf73	3	10	0	12	1	14	7	16	1	2	1	2	4	4	26	5	13	1	3	1	22	7	13	2	13	3	1	12	1	6	3	4	3	10	19	6	14	11	7	16	6	2	0	7
PPFIA3	8	125	27	205	113	203	186	260	13	12	112	36	53	333	312	198	117	83	154	54	1435	915	156	95	1256	103	27	101	87	178	65	58	167	324	213	148	195	430	11	250	249	11	127	420
HRC	1	21	2	25	7	6	4	4	15	1	46	2	8	2553	74	44	13	24	20	28	7	9	4	5	13	9	6	903	20	62	6	17	108	27	60	88	31	96	13	202	100	13	19	4211
TRPM4	41	567	101	1553	257	1036	871	1186	50	80	861	188	207	4730	2829	1152	1022	883	785	504	1671	1520	1353	534	1541	502	298	1164	790	1527	414	800	2206	2977	1881	2593	3218	3399	12	3653	2176	2	414	3700
LOC107985340	1	2	0	3	3	4	5	2	0	0	0	0	0	10	3	1	1	0	6	4	0	9	5	0	9	0	0	0	1	0	2	2	2	17	1	5	2	5	0	4	2	0	0	14
SUMO1P4	5	7	2	8	1	5	5	5	1	3	1	8	7	1	4	16	4	13	7	2	6	3	15	3	3	5	0	3	2	18	41	41	21	55	27	16	17	10	28	20	25	16	34	12
SLC6A16	5	97	26	222	22	87	74	103	9	18	127	59	34	324	205	115	127	56	160	127	67	34	158	30	38	92	37	132	81	246	110	280	286	515	455	298	546	414	12	590	395	26	153	856
MIR4324	0	0	0	2	0	0	1	1	0	0	0	0	0	4	2	3	2	2	1	4	0	0	5	0	1	2	0	5	0	1	0	1	3	5	15	2	6	3	0	4	2	0	1	10
CD37	107	465	111	559	142	609	369	475	81	1733	380	2185	346	1049	977	785	1249	677	321	229	212	174	977	138	198	336	186	646	330	770	691	1026	801	1419	924	1137	2962	937	2367	3203	2613	1407	2187	898
TEAD2	12	850	46	1799	67	1228	1427	1256	62	157	858	241	471	1827	2446	1921	994	882	789	559	950	400	1388	274	329	727	165	750	723	2136	791	1671	2981	3214	3690	3159	3928	5920	31	7509	3316	35	795	3969
DKKL1	1	15	2	21	3	16	8	8	0	12	20	3	4	145	35	24	5	18	11	11	8	11	15	3	9	31	6	31	15	15	2	13	17	22	24	26	21	42	42	41	18	157	5	23
LOC101928295	6	2	1	2	3	0	4	2	1	4	0	9	3	2	8	3	8	1	3	2	5	0	3	2	1	2	0	1	1	7	10	5	10	5	4	17	5	9	10	5	7	5	15	15
CCDC155	0	1	3	4	0	2	0	2	4	3	0	0	0	2	4	1	8	5	4	0	0	0	5	0	1	0	0	3	1	0	1	0	0	3	1	1	0	9	9	0	0	7	4	5
PTH2	0	0	0	0	0	0	0	0	1	0	0	0	0	0	2	0	0	0	0	0	0	0	1	0	2	7	1	0	0	0	0	0	0	0	0	0	0	0	0	0	0	359	0	0
GFY	0	0	0	0	0	0	0	2	0	1	0	1	0	3	0	0	0	0	0	0	0	0	3	0	0	2	0	7	0	0	0	0	0	0	0	0	0	0	0	0	0	2	0	1
SLC17A7	11	113	12	64	78	173	95	204	13	84	64	30	19	893	27	90	38	25	107	94	12	0	70	9	18	21	5	97	13	36	22	38	15	256	39	51	271	18	38	38	32	3	50	784
PIH1D1	29	603	51	868	151	998	805	1037	82	203	428	347	256	1239	1581	789	857	513	504	228	1653	772	1151	274	1354	468	146	776	298	2183	1363	1636	1821	2505	2874	2842	3139	3911	80	3774	2398	57	1440	3204
ALDH16A1	58	1049	48	1709	154	1137	1713	1864	43	132	855	308	271	2354	2857	1712	927	1094	1078	527	2682	1431	1675	466	2026	1070	412	1073	882	1125	276	605	1658	1833	1632	1595	1811	3701	28	3430	3162	21	291	2676
FLT3LG	60	86	14	98	25	95	73	92	9	70	180	45	43	613	313	95	170	74	96	66	35	36	151	44	56	107	34	116	93	207	84	303	225	345	174	263	395	550	35	586	380	13	212	723
RPL13A	132	1025	145	1711	149	1120	935	969	100	496	1043	453	758	2197	2027	2127	1484	1420	718	653	5535	1776	1910	381	2788	1065	216	1428	484	7313	4500	5303	7868	6160	7042	8965	10835	13618	997	12031	9602	496	3874	10042
SNORD32A	10	622	12	124	17	55	80	134	2	14	46	68	264	44	46	89	165	42	176	43	379	237	530	33	199	633	21	425	87	45	74	47	67	95	75	72	111	99	140	100	81	62	102	81
SNORD33	36	462	39	79	27	168	59	103	28	200	389	139	577	924	279	124	559	141	293	257	696	366	796	82	338	794	37	386	114	48	168	88	73	145	79	56	71	99	41	43	57	23	110	119
SNORD34	3	76	0	23	9	39	21	39	3	1	22	26	52	19	12	14	22	18	23	5	50	25	77	10	33	53	3	30	23	18	19	21	7	16	11	7	18	28	20	12	20	9	18	14
SNORD35A	12	220	11	73	4	62	42	110	0	12	65	31	127	61	45	75	134	38	46	33	212	87	211	16	165	284	22	308	59	80	114	95	62	83	79	77	114	76	119	87	64	26	78	63
RPS11	319	2570	251	4147	322	3808	3288	3486	260	1352	1891	2121	3307	3427	4485	4177	2867	2010	3247	1334	7987	4120	4331	539	4564	996	522	2624	760	10633	9185	9620	13866	9033	11775	9984	11754	15851	1693	11514	9459	1389	8231	11511
SNORD35B	10	157	6	67	10	75	57	109	2	4	39	74	77	30	52	76	58	34	69	24	94	33	143	19	78	107	14	79	29	88	29	64	57	73	64	66	84	67	114	100	96	63	240	87
MIR150	0	1	1	3	0	0	2	2	0	2	8	2	3	32	1	1	5	2	2	0	1	1	5	1	7	1	1	1	0	0	0	0	1	1	0	1	2	0	1	3	3	0	9	1
FCGRT	375	2343	125	4551	537	4348	4537	5521	273	3747	3553	2419	1906	9537	8655	11035	3681	4593	4584	1714	2422	772	5429	835	761	2572	722	4631	1538	4907	1717	3920	7189	7361	6896	8565	9544	19403	949	20789	13455	1606	4151	15374
RCN3	134	3590	131	7310	486	4959	8237	7978	450	1191	2062	1461	624	3061	11534	5059	3823	4609	2200	911	2578	528	7293	2205	522	2227	829	1963	2094	2958	2809	2199	4521	5674	6106	3139	5341	11911	79	11097	5659	53	1165	3826
NOSIP	116	431	77	849	157	1111	862	1082	59	490	356	593	232	1578	1592	885	833	563	349	254	1137	654	1093	175	1005	439	139	644	290	1297	565	845	1387	2123	1878	1510	2331	3610	630	3155	2195	303	1771	3131
PRRG2	3	36	6	52	7	36	20	33	4	19	15	8	12	46	37	42	68	13	32	18	321	253	56	2	283	12	8	14	17	49	14	27	50	94	65	72	87	196	19	81	72	100	90	85
PRR12	32	612	88	1069	242	834	740	1263	68	176	1199	251	229	4040	1129	1529	907	962	509	568	635	1044	1696	524	973	1176	339	1306	999	691	321	618	715	1705	993	911	1699	1295	48	2969	1675	10	200	3067
RRAS	38	516	56	840	98	1145	901	1015	61	334	807	282	359	2350	2109	822	785	499	478	291	626	258	1169	153	359	482	125	711	275	774	576	643	947	1650	1107	969	1750	1997	47	1951	1219	9	348	1865
SCAF1	119	906	152	900	518	1158	1002	2012	86	1627	1067	799	302	3771	2364	1534	1095	1087	580	508	929	1024	2488	727	1486	1322	399	1757	914	838	254	526	840	1480	1092	1083	1913	1625	143	2469	1777	28	685	2696
IRF3	116	690	88	1099	196	1182	942	1170	57	439	557	547	277	1615	1932	1004	911	612	701	334	1426	693	1256	225	940	629	198	790	524	1282	470	953	1449	1892	2022	1562	2402	2824	290	3067	1922	139	866	2709
BCL2L12	27	198	20	233	68	329	151	195	17	133	186	126	31	646	560	293	230	153	102	91	292	156	289	92	201	184	53	227	138	193	104	155	166	358	209	174	296	375	116	409	337	13	159	312
PRMT1	58	1121	81	1319	169	2316	1553	1998	101	325	438	459	293	1734	3195	1222	1079	566	671	343	2473	1082	2278	331	2172	546	210	1337	421	2779	1517	1881	2736	3320	3047	2805	3504	5188	214	4020	3122	96	1445	3893
MIR5088	0	0	1	0	0	0	0	0	0	0	0	0	0	0	0	0	1	0	0	0	0	0	1	0	0	0	0	0	0	0	0	0	0	0	0	0	0	0	0	0	0	0	0	0
ADM5	1	21	3	61	4	63	65	52	1	2	59	7	35	152	143	174	37	57	27	40	43	29	41	15	43	17	13	74	52	71	32	41	105	106	137	201	127	131	15	214	116	0	21	331
CPT1C	6	178	15	258	36	309	181	228	4	16	103	50	44	262	732	207	113	222	101	42	193	91	165	51	105	60	48	84	216	396	183	237	698	829	775	567	1487	1725	10	1558	774	9	134	756
RPS9P4	304	1314	165	1850	396	3088	1839	2940	355	1987	1243	1063	1309	3180	4670	1965	1715	1073	1925	836	5200	2140	2670	484	3409	871	377	2196	520	2636	1232	1402	2793	2803	2909	3056	3463	5460	1531	4404	3117	1067	3173	4331
TSKS	1	9	0	30	10	12	21	28	2	3	33	6	2	99	29	32	20	17	16	9	85	19	16	6	3	66	2	7	6	5	1	10	30	11	33	21	7	29	3	49	27	0	3	78
LOC105372434	0	1	0	1	0	2	5	2	0	0	0	0	0	15	0	5	3	0	0	0	4	1	0	1	0	1	0	1	0	4	0	0	13	2	0	0	2	0	2	6	3	5	1	7
RNU6-841P	0	0	0	0	0	0	0	1	0	0	0	0	0	0	0	0	0	0	0	0	0	0	0	0	2	0	0	0	0	0	0	0	0	0	0	0	0	0	0	0	0	0	0	0
AP2A1	774	1823	241	2851	398	2615	2453	2568	159	1905	1911	1550	883	4603	4131	4211	2524	3283	1279	973	2320	1943	3902	870	2172	1883	551	2385	1234	3849	1705	2985	4806	7548	6503	5459	9278	10108	1808	13532	9296	570	4287	8525
MIR6799	0	1	1	2	1	0	0	3	0	0	1	0	1	7	0	1	3	2	1	2	1	0	4	0	2	1	2	0	2	3	1	0	0	0	4	0	3	5	0	5	3	0	1	3
FUZ	26	115	46	156	22	134	113	180	6	121	171	110	56	703	466	226	155	108	118	88	193	75	217	38	108	169	28	210	53	313	148	275	363	519	511	528	642	1012	262	756	473	93	497	1128
LOC105372435	8	5	0	5	4	15	2	1	5	140	5	23	4	38	22	5	14	4	2	4	6	9	2	1	8	6	1	16	5	0	0	1	0	10	0	4	7	2	1	3	11	2	14	7
MED25	209	639	73	678	206	1062	521	1147	55	1636	519	880	228	1647	1340	809	976	624	387	252	682	549	1287	223	655	440	208	756	397	828	423	887	875	1668	1304	1269	2369	1535	871	2510	2079	277	1291	2163
MIR6800	0	0	0	0	0	0	0	0	0	0	0	0	0	0	0	0	0	0	0	0	0	0	0	0	0	0	0	0	0	0	0	0	0	0	0	0	0	0	0	0	0	0	0	0
PTOV1-AS1	0	11	3	27	7	13	8	34	2	17	12	5	4	30	19	20	20	14	21	18	18	11	28	5	10	7	3	12	13	16	7	11	24	27	26	46	39	57	3	89	12	4	8	37
PTOV1	68	796	93	1259	190	1192	1129	1165	68	523	815	525	265	2258	1627	1263	812	814	580	408	925	743	1591	337	785	632	228	865	590	1425	750	1159	1678	2283	2264	1716	3085	3326	403	4012	2236	79	796	3896
MIR4749	0	0	0	1	0	0	0	0	0	0	0	0	0	3	0	0	2	1	1	0	0	0	1	0	4	3	0	0	0	0	0	0	0	0	0	0	0	0	0	0	4	0	0	0
PTOV1-AS2	15	158	20	214	49	231	163	220	12	196	168	126	30	701	496	230	174	138	121	87	209	117	329	61	140	180	51	223	155	248	50	153	229	496	377	328	560	507	180	682	441	22	252	681
PNKP	389	768	182	823	190	845	921	1156	102	1653	749	1833	215	2181	2899	1251	1095	874	513	396	1510	811	1818	460	1054	728	287	948	748	1431	485	954	1474	2850	1734	1736	3147	3181	1900	3902	3017	450	2990	3128
AKT1S1	52	520	65	744	246	727	755	947	57	338	624	358	197	1790	983	1096	663	640	239	232	556	707	1366	332	604	867	187	579	322	602	281	574	491	994	1055	667	1082	1025	55	1387	841	35	269	1291
TBC1D17	154	590	114	708	396	698	471	823	70	472	669	330	120	2812	1397	778	633	493	319	288	362	280	1070	204	323	743	231	559	368	1067	537	1183	1043	2012	1736	1414	2449	1974	262	2765	1637	61	790	3143
MIR4750	2	8	1	4	11	8	2	14	0	0	1	2	3	18	23	2	12	5	0	1	1	3	6	0	3	9	9	1	4	8	1	12	11	14	6	4	18	12	1	21	16	0	0	8
IL4I1	34	402	29	456	378	725	168	543	61	253	88	298	48	124	2070	256	890	227	56	26	86	45	1395	57	176	160	209	102	141	593	399	1901	320	1668	606	414	1842	231	26	2029	1579	9	375	167
NUP62	27	445	60	603	124	550	561	585	36	460	401	453	150	1155	1204	990	756	708	197	203	483	412	1154	259	560	428	187	508	315	1824	1161	2200	1554	2534	2072	1848	2867	2485	176	4675	3103	62	875	2478
ATF5	19	244	57	336	114	333	282	542	34	234	236	314	66	984	1077	957	500	368	147	103	305	288	852	99	315	163	126	348	138	385	243	725	359	738	461	422	748	471	39	1352	1105	9	281	578
MIR4751	0	0	0	0	0	0	0	0	0	0	0	0	0	0	0	0	0	0	0	0	0	0	0	0	0	0	0	0	0	0	0	0	0	0	0	0	0	0	0	0	0	0	0	0
SIGLEC11	2	14	4	10	15	14	6	13	1	33	38	40	11	157	59	141	28	40	36	28	9	5	17	3	10	79	4	44	7	12	12	13	17	39	28	11	109	42	12	174	222	20	38	174
SIGLEC16	5	88	8	52	40	79	43	84	2	124	61	106	20	129	135	166	84	47	72	52	52	36	64	17	31	101	21	132	17	47	38	47	78	130	102	56	282	60	13	280	321	16	99	203
VRK3	90	610	50	717	163	877	884	916	59	768	337	916	190	864	1150	805	882	408	392	209	842	432	857	145	602	363	142	562	239	1615	1165	1385	1122	2160	2199	2135	3024	1912	587	2922	2142	329	1819	2083
ZNF473	19	228	250	316	53	296	301	343	86	34	113	146	73	276	283	283	250	133	169	105	342	179	487	75	231	114	46	209	90	1058	741	1030	836	983	1062	1060	1231	951	371	1126	769	89	577	1048
LOC400710	36	0	18	2	1	6	4	3	1	0	3	2	7	5	7	3	4	5	7	4	13	2	4	0	1	6	0	0	5	9	5	3	9	14	24	12	9	6	6	16	11	2	4	14
SNAR-A4	6	60	0	7	1	2	18	16	0	0	2	23	15	0	1	12	21	16	3	0	24	5	129	44	13	5	40	35	13	1	4	2	1	1	3	2	3	0	0	0	0	0	0	0
SNAR-A14	2	58	3	6	0	4	13	15	0	0	2	21	13	1	2	5	44	10	4	3	36	5	124	24	14	7	32	29	7	2	9	3	3	1	5	4	2	0	0	0	1	0	0	2
SNAR-A5	5	57	3	4	1	4	19	16	0	0	1	22	12	3	1	7	29	17	5	1	39	7	125	25	13	5	23	38	11	1	3	3	1	0	2	1	0	0	1	0	0	0	1	0
SNAR-A6	1	48	0	7	0	5	12	22	0	0	1	27	20	0	2	14	29	20	1	1	41	4	129	28	13	10	46	26	11	0	4	2	0	0	3	4	4	0	0	0	2	0	0	0
SNAR-A7	5	56	3	7	2	2	24	16	0	0	0	39	20	1	1	4	37	14	11	3	50	9	112	17	13	7	27	34	8	0	2	1	1	1	4	0	0	0	0	0	0	0	0	0
SNAR-A8	4	54	4	4	1	5	14	14	0	0	1	24	17	1	1	10	27	15	5	2	29	4	136	31	14	7	37	40	14	1	3	0	1	4	4	1	0	0	0	0	0	0	0	1
SNAR-A9	5	55	4	4	3	8	14	21	0	0	1	29	16	1	0	8	27	15	1	6	45	6	118	20	9	10	37	38	14	1	8	2	2	0	4	0	4	0	0	0	1	0	0	0
SNAR-A10	1	47	3	7	2	4	14	16	0	0	1	19	13	1	1	12	37	17	1	1	40	1	110	23	12	7	41	35	11	1	1	2	0	1	5	0	1	0	0	0	0	0	0	0
SNAR-A11	6	61	1	7	3	6	14	20	0	1	3	26	19	1	0	8	26	10	3	0	32	9	122	39	22	6	44	33	13	0	5	5	2	1	7	0	4	0	0	0	0	0	1	0
SNAR-B1	1	124	5	10	2	7	8	21	0	0	1	22	41	0	0	12	57	21	5	0	102	6	55	16	37	13	11	55	7	5	23	6	1	1	3	0	6	0	0	1	1	0	2	6
LOC105372436	0	0	1	1	0	0	0	0	0	0	0	1	0	5	0	0	0	0	7	0	0	0	0	0	0	0	0	0	0	0	2	0	0	0	0	0	0	5	1	4	0	0	0	1
SNAR-B2	2	113	0	17	1	8	21	25	0	0	0	21	48	0	0	15	52	18	2	1	105	6	57	21	37	11	5	54	7	9	30	6	4	3	10	0	3	0	0	0	0	0	5	4
SNAR-D	0	0	0	0	0	0	0	0	0	0	0	0	0	0	0	1	0	0	1	0	0	0	0	0	0	0	0	0	0	0	0	0	0	0	0	0	0	0	0	0	0	0	0	0
IZUMO2	0	0	0	0	0	0	0	0	0	1	1	0	0	0	1	0	0	0	0	3	0	0	1	0	0	1	0	0	0	0	0	0	0	0	1	0	0	0	0	0	0	4	0	0
MYH14	14	129	11	22	362	90	7	15	13	22	48	15	99	5584	15	547	291	116	117	11	958	402	53	26	1859	12	20	2703	18	242	2	19	1	422	15	179	3	41	16	41	131	22	248	3460
KCNC3	53	117	19	172	102	126	76	141	12	11	22	38	9	287	309	89	127	162	20	40	94	134	146	45	108	32	122	57	157	160	42	87	156	187	291	204	216	248	4	337	226	5	26	154
LOC105372437	16	4	2	11	12	4	5	12	0	3	0	0	0	23	31	0	7	2	2	2	10	2	21	2	5	0	9	10	12	11	7	16	29	11	39	29	24	12	0	18	14	24	6	8
NAPSB	2	70	0	74	22	96	73	201	4	3	5	9	29	90	177	43	83	29	80	39	65	22	166	22	62	5	68	135	27	535	160	435	141	230	354	517	445	188	10	1711	638	10	65	420
NAPSA	2	17	8	44	11	30	17	27	2	2	7	3	2	70	69	16	35	17	20	10	42	9	23	1	13	25	14	38	25	54	33	47	54	70	113	65	176	80	20	179	58	10	40	99
NR1H2	133	714	104	1214	208	1138	974	1406	102	1971	1093	1143	298	3701	4072	1328	1385	833	440	423	1536	854	2143	280	892	777	200	1225	442	2030	672	1319	2594	3194	3016	2672	4259	5098	757	4067	3765	445	4302	4171
POLD1	94	738	144	1013	378	1124	1020	1454	53	245	371	464	163	1162	2545	1176	984	792	533	223	1399	837	1519	417	1813	378	298	816	542	994	349	708	1195	2445	1557	1152	1848	2462	584	3195	2428	142	841	1673
SPIB	4	17	5	22	5	15	8	25	2	1	5	12	3	55	72	5	51	3	19	8	4	8	61	13	32	7	30	48	6	32	14	65	39	44	34	43	83	43	25	553	268	9	38	87
MYBPC2	0	2	19	1	26	0	2	4	14	7	39	0	29	15897	6	10	83	9	1	2	18	2	43	2	15	28	46	27140	19	2	0	3	4	8	4	10	3	3	1	4	9	0	22	27559
FAM71E1	0	12	0	7	1	9	11	5	0	10	4	0	1	64	16	11	7	2	7	3	0	8	8	0	9	0	0	11	3	5	1	5	3	8	7	0	5	13	0	5	4	0	13	45
EMC10	51	923	41	1980	245	1557	1821	2224	77	227	1146	291	372	6703	3147	2316	985	1316	835	433	1971	1209	1953	434	1179	810	234	2838	568	1700	726	1191	2302	2562	3248	2230	3189	6246	50	4094	2689	29	699	5058
LOC100506114	0	26	8	66	28	27	38	45	4	12	26	31	14	1280	53	42	66	52	26	22	40	29	67	16	24	41	13	395	25	51	46	62	40	93	55	42	112	34	7	96	53	0	19	1349
JOSD2	23	352	26	708	110	739	1056	981	37	193	399	291	303	613	1224	766	330	455	435	100	1021	634	786	158	822	315	96	451	170	193	182	208	342	503	357	372	585	1033	16	805	571	6	253	547
ASPDH	3	17	0	42	16	25	20	25	3	8	35	2	3	261	105	14	27	20	19	18	18	25	53	5	23	13	4	33	24	13	6	8	16	40	24	18	37	54	5	71	47	0	12	86
LRRC4B	5	40	8	34	27	19	8	28	3	21	189	14	4	384	142	54	51	20	24	76	38	16	57	4	35	20	30	135	21	19	8	9	24	71	87	47	62	43	8	91	93	17	20	207
SNAR-F	0	0	0	0	0	0	0	0	0	0	0	0	0	0	0	0	1	0	0	0	0	0	0	0	0	0	0	0	0	0	0	0	0	0	0	0	0	0	0	0	0	0	0	0
SYT3	0	10	2	0	1	1	3	2	0	8	5	0	1	10	8	1	1	0	0	0	2	1	3	0	0	2	4	5	1	8	2	0	4	1	34	10	12	7	3	10	1	4	1	6
C19orf81	0	3	0	0	3	3	3	1	0	0	1	1	0	3	3	0	2	0	5	0	6	5	4	0	10	0	0	12	3	1	1	0	0	0	1	1	3	2	0	0	2	0	2	16
SHANK1	42	63	24	213	101	119	92	130	4	19	78	10	15	199	196	46	39	49	283	47	28	35	227	40	12	4	16	93	118	85	67	44	171	300	166	95	257	284	6	137	178	30	6	401
CLEC11A	29	714	31	2199	162	1696	1664	2048	78	122	759	291	69	939	3621	816	441	1199	887	181	591	220	1597	316	132	59	116	536	640	563	326	296	922	826	721	511	1086	3133	17	1060	1250	13	84	890
GPR32P1	0	0	0	0	0	1	0	0	0	2	0	0	0	2	0	0	0	0	0	0	0	0	1	0	4	15	0	0	0	0	0	0	0	0	0	0	0	0	0	0	0	0	0	0
GPR32	1	0	0	2	0	0	0	0	0	0	0	0	0	0	1	0	0	0	0	0	0	0	1	0	3	13	0	0	0	0	0	0	0	0	0	2	0	0	0	0	0	0	0	0
LOC105372440	0	2	1	1	1	1	2	3	0	0	0	1	0	8	5	0	1	0	0	0	2	2	1	0	2	1	0	0	4	3	2	1	0	12	4	5	4	3	1	1	4	0	0	18
LOC105372439	0	1	0	7	0	11	7	10	0	0	0	0	0	15	22	6	4	2	5	1	16	8	9	2	18	4	3	4	3	6	7	8	14	18	12	4	32	26	0	14	23	0	2	53
ACP4	2	37	3	46	15	34	44	46	23	0	27	11	3	133	95	28	24	9	66	27	82	49	48	5	83	5	3	48	18	34	13	12	39	55	37	42	54	75	0	53	48	0	14	153
C19orf48	13	178	13	293	21	155	194	243	9	28	125	66	45	358	642	316	296	219	91	62	675	403	371	108	860	76	50	149	129	525	255	369	618	832	568	488	722	1160	9	1073	923	6	248	1150
SNORD88B	0	13	0	7	2	6	10	13	1	2	7	3	1	26	25	9	12	9	4	2	35	22	26	2	45	4	4	9	3	8	0	4	12	17	12	10	17	17	0	17	24	0	5	25
SNORD88A	4	22	3	13	1	10	11	9	2	1	6	7	14	10	15	4	24	2	1	1	15	13	24	4	34	7	10	8	4	8	4	7	6	9	7	5	10	14	0	9	10	2	2	17
SNORD88C	1	24	0	9	2	8	11	14	1	0	5	9	17	14	11	16	26	8	23	10	29	14	39	3	20	20	2	15	9	5	7	5	9	7	7	4	6	5	2	8	3	2	10	14
LINC01869	0	0	1	2	1	1	0	4	0	0	0	0	0	11	3	0	1	0	1	0	0	0	2	0	0	5	0	0	0	1	3	1	0	2	4	2	8	1	1	10	4	0	2	3
KLK1	0	8	2	3	1	0	0	3	0	0	0	0	1	5	3	2	2	0	17	1	4	0	7	0	3	0	0	0	0	3	1	1	3	1	0	0	1	2	0	5	2	3	0	2
KLK15	0	1	19	0	0	0	0	0	0	1	1	1	0	0	0	2	0	0	1	1	0	0	0	0	0	0	0	0	0	0	0	0	0	0	0	0	0	0	13	0	0	27	0	0
LOC105372441	0	0	0	0	0	0	0	0	0	0	0	0	0	0	0	0	0	0	1	0	0	0	0	0	0	0	0	0	0	0	0	0	0	0	0	0	0	0	1	0	0	0	0	0
KLK3	0	0	0	0	0	0	0	1	0	1	0	0	0	0	0	0	0	0	6	0	0	0	0	0	0	0	0	0	0	0	0	0	0	0	0	0	0	0	0	0	0	0	0	0
KLK2	0	0	0	0	0	0	2	0	0	1	0	1	0	0	1	0	0	0	24	0	1	0	3	0	8	0	0	0	0	0	0	0	0	0	4	0	0	0	0	0	0	1	1	10
KLKP1	0	1	0	0	0	0	0	4	0	0	0	0	2	8	0	0	1	0	29	2	12	2	0	0	1	0	0	0	1	0	0	7	0	1	12	3	0	10	0	0	0	0	1	19
KLK4	0	1	0	2	2	0	1	9	0	3	3	2	1	8	4	0	0	2	141	6	5	2	0	0	1	1	0	0	5	1	6	8	11	2	22	21	0	17	1	8	2	4	0	83
PPIAP59	12	1	0	1	0	0	0	1	0	1	0	0	0	0	1	5	1	1	0	0	2	4	3	3	8	6	1	2	0	1	8	9	3	13	5	2	7	5	2	2	3	8	3	7
KLK5	0	11	0	4	357	9	0	3	1	10	0	0	0	2	22	9	11	0	6	8	1190	4937	7	5	6214	14	7	9	9	16	0	0	0	2119	0	4	2	0	5	0	100	33	124	0
KLK6	1	13	0	8	153	3	0	6	2	14	0	0	0	0	6	8	11	0	8	5	50	7246	6	11	2677	1	1	6	1	3	0	0	0	376	0	1	0	0	2	0	16	1	34	0
LOC105372442	0	0	0	0	4	0	0	1	0	0	0	0	0	0	0	1	1	0	0	0	5	89	0	1	101	0	0	0	1	0	0	1	0	5	0	0	0	1	0	0	1	0	0	0
KLK7	4	18	2	2	167	6	0	0	1	2	0	0	0	1	3	3	38	0	3	8	419	1858	1	1	670	0	2	0	2	75	0	0	0	1285	0	53	2	1	0	0	59	6	275	0
KLK8	0	5	5	3	44	16	0	3	2	0	0	0	0	5	1	5	28	1	1	2	1828	3587	8	0	2197	5	2	9	3	71	0	0	0	244	0	22	0	0	0	0	75	3	148	1
KLK9	0	1	0	0	18	0	1	1	0	3	0	0	0	0	4	1	7	0	2	0	816	874	4	0	604	0	1	3	0	0	0	0	0	105	0	0	0	0	0	0	4	4	26	0
KLK10	0	41	108	0	415	19	1	6	6	5	0	1	4	25	10	4	184	0	3	6	2077	2476	0	5	3626	8	8	5	5	64	2	0	8	1682	1	59	1	1	2	0	59	4	290	2
KLK11	0	3	0	0	43	1	0	5	1	98	0	0	0	6	9	3	9	0	6	3	1433	1560	1	1	1881	3	5	1	1	19	0	0	0	172	0	22	1	0	0	0	15	0	13	3
KLK12	2	0	0	0	15	0	1	2	1	3	0	0	0	5	1	1	3	0	0	0	305	750	0	0	76	1	1	1	0	3	0	0	0	35	0	0	0	0	0	0	0	1	1	0
KLK13	8	3	0	7	21	0	1	5	2	12	0	0	1	1	5	2	2	0	1	1	172	1777	3	2	1534	3	3	2	0	3	1	0	0	113	3	19	0	11	1	3	6	0	22	6
LOC107985341	0	0	0	0	0	0	0	0	0	0	0	0	0	0	0	0	0	0	0	0	3	18	0	0	19	0	0	0	0	0	0	0	0	1	0	0	0	0	1	0	0	0	0	0
KLK14	0	4	2	1	69	12	5	5	0	1	6	1	1	30	3	15	4	4	0	2	19	26	3	1	94	2	1	4	3	18	0	2	0	68	5	50	18	18	1	12	13	7	2	2
CTU1	15	138	14	237	52	229	305	420	18	78	118	189	83	345	444	235	131	142	136	80	335	137	313	65	244	148	44	113	77	46	17	23	56	67	117	122	97	147	8	150	94	6	24	104
SIGLEC9	52	608	59	531	187	838	563	1076	50	1139	100	952	225	148	748	749	1030	510	211	73	320	113	1404	97	92	205	183	360	190	1031	953	1734	598	2233	1180	621	3782	852	277	2110	1922	243	1211	376
SIGLEC7	6	125	3	136	47	131	180	70	8	135	29	222	27	62	247	258	274	92	26	12	56	12	194	32	29	36	31	35	22	224	211	268	160	366	244	150	492	317	38	758	597	24	145	63
LOC101928517	0	6	0	6	0	10	7	7	2	7	0	15	2	0	11	9	7	9	2	0	8	0	13	4	2	0	2	5	2	10	12	22	4	37	22	7	32	4	3	44	36	0	7	7
SIGLEC17P	2	8	1	1	4	6	8	7	1	14	9	9	1	21	16	6	16	13	4	1	10	12	16	0	9	5	2	4	3	28	12	37	35	118	42	98	76	113	6	150	87	6	49	136
SIGLEC20P	0	0	0	0	0	0	0	0	0	0	0	0	0	0	0	0	1	0	0	1	0	0	0	0	1	0	0	0	0	2	0	0	0	1	0	0	0	0	0	0	0	0	0	0
MIR8074	0	0	0	0	0	0	0	0	0	0	0	0	0	0	0	0	0	0	0	0	0	0	0	0	0	0	0	0	0	0	0	0	0	0	0	0	0	0	0	0	0	0	0	0
CD33	13	171	14	176	32	166	228	212	2	34	96	138	53	195	236	331	194	151	111	59	106	27	276	24	40	48	30	181	70	1020	767	844	465	752	712	568	719	1039	146	1068	748	50	377	469
SIGLEC22P	0	0	0	0	0	0	0	0	0	0	0	0	0	0	0	0	0	0	0	0	0	0	0	0	0	0	0	0	0	0	0	0	0	0	0	0	0	0	0	0	0	0	0	0
LOC107985327	0	0	0	0	1	2	1	0	0	0	0	0	1	1	0	3	1	0	2	1	0	0	2	0	0	0	0	0	0	4	3	7	5	3	2	2	2	8	0	8	4	0	0	2
SIGLECL1	0	1	1	0	0	1	0	4	0	1	0	2	0	0	0	0	0	0	2	0	0	0	3	0	0	0	0	0	0	5	3	0	4	0	6	4	14	0	7	8	1	2	0	4
LINC01872	0	0	0	0	0	0	1	1	0	0	0	0	0	0	0	0	0	0	0	0	0	0	1	0	0	0	0	0	0	0	0	0	0	0	7	0	0	0	0	0	0	0	0	0
LOC107985326	0	0	0	0	0	0	0	0	0	0	0	0	0	0	0	0	0	0	0	0	0	0	0	0	0	0	0	0	0	1	0	0	0	0	0	0	0	0	0	0	0	15	0	0
IGLON5	1	20	1	11	12	13	13	43	1	12	0	12	6	1	15	37	27	13	2	5	100	93	26	4	88	1	3	9	4	14	6	28	22	34	41	15	45	15	0	66	85	0	22	7
VSIG10L	3	46	10	43	46	53	58	91	4	91	29	61	15	117	103	95	55	38	30	23	605	724	84	19	488	30	25	45	26	49	43	78	94	177	124	88	128	153	8	240	201	4	67	117
ETFB	49	423	68	859	144	956	931	1015	74	326	674	355	313	2456	1972	1459	807	700	785	235	1514	818	935	189	1077	357	147	1079	283	1003	500	570	1541	1356	1102	1334	1737	3161	121	2874	2082	47	719	3214
CLDND2	4	10	5	31	16	33	28	45	3	22	17	16	13	128	54	44	31	15	36	17	20	5	70	9	21	14	6	25	20	17	10	23	20	39	41	41	62	64	20	61	35	7	23	50
NKG7	12	48	6	31	10	33	26	127	18	105	31	61	32	254	82	95	83	34	116	44	57	13	110	17	53	9	34	83	34	64	19	238	95	165	81	117	228	266	101	583	338	100	182	245
LIM2	0	1	0	0	0	0	0	2	0	2	0	0	0	1	0	0	0	0	0	0	0	0	0	0	0	1	0	0	0	0	0	0	0	0	0	0	1	0	0	1	1	0	4	0
LOC105372446	1	4	0	5	0	3	4	5	0	4	0	2	1	4	9	6	6	1	4	4	2	4	2	4	2	0	0	0	2	4	0	4	1	5	5	3	8	0	1	23	8	3	14	5
C19orf84	1	2	5	1	1	1	1	5	1	1	1	4	4	3	8	1	3	0	3	2	1	0	2	1	1	0	0	0	2	1	0	1	0	1	3	0	1	1	1	8	2	1	2	4
NIFKP6	3	20	1	22	2	40	40	29	1	4	11	29	6	14	8	29	22	20	10	14	44	27	43	9	28	11	8	8	2	142	191	166	174	140	129	112	181	157	43	120	106	16	78	78
SIGLEC10	15	215	11	192	37	315	169	329	28	1419	54	523	97	54	515	152	478	82	50	25	190	97	513	31	106	61	146	109	80	207	234	386	303	543	227	190	1104	240	155	2517	959	191	674	52
LOC100129083	2	2	0	0	2	2	2	0	0	25	0	2	0	9	11	3	2	2	0	1	0	2	10	0	3	1	3	5	0	0	2	4	0	3	1	4	6	0	1	7	3	1	3	0
SIGLEC8	17	21	0	8	2	18	14	20	3	11	3	18	5	19	18	15	30	19	9	2	14	6	11	0	5	6	2	9	3	15	5	11	25	43	21	169	15	34	38	72	51	40	5	105
CEACAM18	0	5	0	0	0	1	0	2	0	0	0	2	0	0	0	0	2	0	0	0	1	0	1	0	1	0	0	0	0	0	2	1	0	1	7	1	3	0	2	2	2	3	2	0
SIGLEC12	3	473	17	260	70	151	237	136	7	36	8	311	7	0	22	189	169	13	10	2	135	32	69	4	68	10	15	32	28	92	72	179	100	155	941	71	506	26	189	355	268	38	308	16
SIGLEC6	37	93	11	25	13	39	40	32	1	9	39	64	30	113	25	69	132	55	61	51	70	19	18	7	42	6	12	49	24	176	32	63	216	439	182	435	122	229	20	551	417	93	109	784
ZNF175	36	372	22	585	87	525	517	465	32	16	196	154	78	534	317	428	315	177	410	222	452	161	597	75	194	131	37	243	127	1853	2500	1995	1547	1780	1914	1519	1891	1508	90	1959	1042	46	871	2068
LINC01530	0	6	0	4	2	9	7	5	0	0	2	4	3	30	4	5	6	2	14	4	3	6	6	3	2	4	4	0	9	14	9	7	12	18	16	5	24	8	57	25	12	0	5	22
LOC339352	3	16	3	4	5	6	3	6	6	12	14	46	3	50	15	7	7	8	2	2	11	3	6	5	9	6	6	2	4	0	4	0	5	0	5	3	5	5	10	8	12	8	7	1
SIGLEC5	381	620	96	162	72	1126	149	569	141	3776	63	6786	468	182	1916	161	1109	342	56	38	190	109	1352	77	230	62	169	179	120	379	701	831	241	1336	319	226	3342	208	8043	1028	3319	4012	7447	113
SIGLEC14	556	719	86	47	19	1472	292	732	162	3648	74	8069	368	163	2296	237	2149	623	125	77	228	143	2129	83	165	55	249	170	163	919	1545	2595	518	2742	33	219	2086	470	4933	2493	5295	4520	6443	307
RPL7P51	0	1	0	0	0	0	1	0	0	2	0	2	0	0	0	0	2	0	0	0	0	0	1	0	2	15	2	0	1	0	1	0	1	2	0	1	0	0	2	0	1	3	2	0
SPACA6P-AS	0	2	0	1	0	1	4	3	0	0	0	3	1	1	0	0	0	0	0	2	1	0	3	0	0	2	2	0	1	3	2	6	8	3	4	0	6	8	0	4	2	0	2	0
SPACA6	109	691	72	692	583	1298	651	761	125	1602	477	674	111	1431	1620	542	901	494	293	210	363	204	1474	239	172	1265	250	466	485	538	289	710	603	1200	1052	705	1112	929	192	860	805	322	711	742
MIR99B	0	0	0	0	0	0	0	0	0	0	0	0	0	0	0	0	0	0	0	0	0	0	0	0	0	0	0	0	0	0	0	0	0	0	0	0	0	0	0	0	0	0	0	0
MIRLET7E	0	0	0	0	0	0	0	0	0	0	0	0	0	0	0	0	0	0	0	0	0	0	0	0	0	0	0	0	0	0	0	0	0	0	0	0	0	0	0	0	0	0	0	0
MIR125A	0	0	0	0	0	0	0	0	0	0	0	0	0	0	0	0	0	0	0	0	0	0	0	0	0	0	0	0	0	0	0	0	0	0	0	0	0	0	0	0	0	0	0	0
HAS1	94	807	92	412	137	2866	3570	2913	369	375	332	344	476	79	621	335	221	341	149	84	56	20	3775	465	38	7927	55	298	282	486	277	801	418	1312	533	568	2636	885	17	201	205	23	190	103
FPR1	929	3065	211	984	431	5362	1070	2454	554	8001	172	11877	1181	195	4023	778	9762	1031	184	62	1064	183	3921	226	688	277	223	583	169	3263	7490	7947	4189	7832	2159	2331	38859	1297	20245	3797	14744	36603	48139	246
FPR2	1157	2006	166	304	473	3557	340	1373	767	5412	46	6652	596	55	2789	188	8002	455	36	23	769	126	3067	159	784	205	106	136	66	1855	10885	7978	2314	7174	1398	597	21994	154	35858	1100	8615	47508	45008	62
LOC105372448	1	1	0	0	0	2	1	1	0	0	0	1	0	0	0	0	7	0	0	0	0	0	1	0	1	0	0	0	0	0	0	3	0	2	1	0	15	0	21	0	3	10	4	0
FPR3	37	1190	10	1283	174	1694	989	1816	34	103	144	415	218	258	771	884	1565	580	579	199	483	57	2920	138	137	294	190	286	149	10261	8875	18439	6052	9656	9723	5375	7894	5277	79	6577	4342	62	816	1344
LOC105369197	78	725	57	870	167	634	732	1354	121	2906	271	359	173	2280	1281	459	1305	335	587	168	325	98	1327	149	212	477	264	294	214	3123	3242	6419	1528	4191	2795	2266	2939	1067	51	2893	2158	268	335	941
ZNF577	6	224	21	441	52	185	270	263	8	58	151	83	44	603	212	305	291	121	450	181	386	169	358	72	151	203	57	304	123	1154	1021	1142	1297	1207	1227	908	1253	1364	32	1417	821	49	579	1981
ZNF649-AS1	0	14	10	15	0	9	8	15	1	1	6	3	0	7	5	2	8	1	1	4	8	10	10	1	8	3	1	0	5	35	18	33	40	37	39	34	41	17	0	21	23	0	18	16
ZNF649	9	291	23	378	56	317	420	382	13	40	126	90	68	219	215	310	240	112	247	145	513	281	528	60	289	150	43	159	98	1067	939	1358	1134	941	1042	915	931	1007	22	1001	809	14	360	1103
ZNF613	4	117	7	203	20	195	133	168	8	31	62	54	48	127	111	126	163	45	135	52	191	90	207	21	86	48	23	68	60	812	853	944	962	810	1130	909	788	998	27	940	591	44	370	777
ZNF350-AS1	0	18	1	43	4	19	34	20	1	9	7	15	5	43	49	14	16	2	19	8	16	20	28	1	9	4	2	13	7	40	50	62	49	43	47	51	46	47	3	72	67	1	43	55
ZNF350	36	289	36	498	84	377	419	471	34	200	146	373	82	367	358	343	321	153	379	198	411	166	572	58	204	103	69	253	85	921	1098	1181	1206	1035	1166	828	1190	957	399	1234	925	169	1136	1351
ZNF615	89	337	25	474	83	408	442	500	14	82	174	186	90	469	229	393	290	119	464	195	409	159	539	58	166	171	43	349	170	1362	1757	1816	1753	1638	2080	1413	1336	1561	34	1694	1154	61	744	1962
ZNF614	9	294	29	451	36	402	582	496	19	23	91	111	102	243	199	346	221	118	347	145	423	153	458	51	243	102	44	263	107	1415	1661	1559	2028	1440	2148	1349	1340	1729	18	1677	1289	14	634	1453
LOC112268244	3	37	9	64	7	48	50	55	4	0	11	9	9	47	28	30	52	3	32	16	36	15	41	8	21	9	6	28	10	97	102	82	107	100	120	100	122	130	11	96	70	5	56	94
ZNF432	24	551	40	1146	163	635	1235	1132	44	62	186	270	122	400	486	594	537	307	796	355	986	892	889	246	630	287	119	380	289	1674	1850	1918	2846	2305	3382	1777	2191	2537	46	2525	1939	44	1265	2674
ZNF841	38	875	92	1866	304	1175	1720	1776	61	216	359	567	238	973	1113	1157	1231	444	1096	533	1897	986	1643	378	1028	801	195	755	555	3530	4166	3795	4655	4229	5710	3643	3745	4900	452	6335	3693	126	1859	5156
ZNF616	15	204	7	426	40	273	285	346	14	52	101	123	50	404	183	332	252	157	335	150	381	156	321	64	185	150	34	230	107	1218	1645	1412	1335	1330	1756	1152	1202	1690	55	1717	1054	41	407	1361
RPL37P23	59	561	84	766	56	471	258	303	20	231	558	458	1239	685	426	1076	1081	488	424	256	990	870	695	241	706	249	130	476	222	4100	7908	6312	7904	6794	5715	4014	5337	6442	1158	5827	4661	469	3729	5168
ZNF836	4	181	12	299	26	167	176	154	11	197	141	68	60	351	128	245	232	103	206	153	274	164	261	45	169	106	25	135	83	792	633	802	880	1020	1237	896	990	1347	49	1534	807	13	365	1525
PPP2R1A	137	2372	160	4436	539	3003	4276	3787	164	969	2571	1775	926	7323	5466	5260	2959	3199	1904	1368	5038	3984	5391	923	4345	1726	579	3019	1217	7919	3377	5872	9198	12194	10677	9965	12693	18988	373	20187	12494	456	4637	19152
MIR6801	0	9	0	9	2	5	11	8	0	0	0	7	1	6	8	5	6	2	1	1	12	8	11	2	5	5	2	0	4	10	3	6	7	10	16	8	12	20	0	22	8	3	5	19
LOC105372449	2	32	3	55	16	35	37	56	1	14	21	39	12	91	49	46	55	11	77	32	47	44	59	13	53	37	7	42	12	116	88	111	100	157	137	120	144	132	32	182	119	44	95	444
ZNF766	41	263	30	540	99	308	325	375	23	151	196	390	90	502	400	374	372	186	350	225	444	197	484	81	178	179	52	226	134	1315	1505	1532	1782	1656	1647	1219	1657	2003	211	2090	1230	99	1061	1929
MIR643	0	1	0	9	2	6	3	6	1	1	2	7	1	0	4	3	7	3	8	3	3	2	3	0	2	2	0	1	1	10	13	9	32	19	21	8	16	17	1	21	18	0	4	12
ZNF480	11	288	22	688	56	439	647	743	22	45	198	327	161	421	422	576	352	200	465	235	614	343	767	72	411	148	72	372	157	1442	1280	2374	1714	2380	1968	1150	1776	1798	86	2615	1304	43	852	2302
ZNF610	2	28	116	56	14	21	27	35	4	20	32	8	19	112	11	46	59	23	59	15	33	10	32	6	3	24	3	34	16	186	157	100	138	162	243	145	266	294	22	264	194	4	68	369
ZNF880	106	210	48	453	79	203	536	454	20	52	117	70	93	432	239	447	246	164	667	224	277	168	321	52	80	121	30	362	153	935	911	716	1089	1325	1267	1023	1266	1372	82	1485	646	111	596	1850
ZNF528-AS1	6	36	0	86	14	33	64	54	8	13	19	8	12	102	58	56	48	25	49	33	24	18	57	11	9	22	4	41	27	80	57	83	99	161	147	123	216	233	2	221	103	5	83	254
ZNF528	12	306	17	697	70	300	559	478	8	29	223	107	97	743	271	518	243	153	523	257	462	281	511	77	210	168	56	406	256	1403	1334	1412	1799	1887	2209	1389	2715	2475	36	2774	1391	10	797	3110
DPPA5P1	0	0	1	2	0	1	1	0	0	0	0	0	0	5	2	2	1	0	1	0	0	0	1	1	0	0	0	0	0	7	7	3	18	10	7	12	7	8	3	3	15	11	11	28
ZNF534	17	5	2	14	5	2	17	10	0	6	4	3	4	63	4	10	3	7	23	5	5	3	6	2	11	5	2	27	9	20	29	13	34	18	23	33	26	32	56	45	28	9	33	95
LOC441862	0	0	0	0	0	0	0	0	0	0	0	0	0	0	0	0	0	0	0	0	0	0	0	0	0	0	0	0	0	0	0	0	0	0	0	0	0	0	0	0	0	0	0	0
ZNF578	21	80	6	106	15	93	82	48	2	81	37	32	32	117	65	117	73	63	131	77	98	56	76	24	30	32	17	51	37	185	147	135	341	267	337	227	326	416	104	547	242	23	94	431
LOC100419836	0	2	0	9	0	2	2	1	0	0	1	1	0	3	1	1	4	1	7	2	4	2	3	0	0	2	0	1	2	5	3	4	40	9	21	4	11	14	1	20	7	0	1	17
ZNF808	39	793	66	1180	194	985	989	1064	32	180	295	659	266	1092	799	838	950	344	887	467	1086	425	1423	173	446	482	206	772	453	3267	3370	4346	3405	4100	4625	3186	4734	3226	223	4421	3215	127	2476	4187
RPL39P34	0	0	0	0	0	0	0	0	0	0	0	0	0	0	0	0	0	0	0	0	0	0	0	0	0	0	0	0	0	0	0	0	0	0	0	0	0	0	0	0	0	0	0	0
ZNF701	62	681	33	678	114	682	538	803	58	305	151	605	118	458	381	449	455	210	588	244	629	266	799	123	250	241	103	322	215	1769	1771	1971	1532	1979	2299	1460	2734	1458	181	2410	1550	209	1706	1706
ZNF137P	5	57	26	57	14	68	40	48	6	25	28	23	11	92	58	63	65	37	44	13	48	34	70	17	22	36	7	63	37	193	165	168	181	264	288	137	288	198	7	260	148	4	114	210
ZNF83	52	1493	81	1778	294	1519	1527	1584	73	148	563	549	349	1865	975	1016	938	359	1457	701	1679	939	1828	263	746	657	213	1096	802	4158	5218	5919	6054	6559	6518	3964	5861	5805	233	8219	3946	72	2575	6097
ZNF611	36	661	44	978	158	922	980	941	45	276	225	535	204	567	695	677	670	245	739	331	789	341	1153	171	534	273	128	440	291	2118	2106	2614	2340	2768	2515	1705	2966	1976	150	3417	2131	150	1555	2326
LOC105372452	1	0	0	1	0	0	0	0	0	0	0	0	0	0	0	0	1	0	0	0	2	0	0	0	0	1	0	2	0	4	1	1	5	3	1	3	1	1	0	2	0	0	1	2
LOC105372451	0	6	0	6	1	5	1	8	0	2	2	7	4	10	3	3	8	4	6	1	6	1	2	1	5	2	1	0	1	34	30	39	33	39	36	31	41	45	0	44	28	0	20	37
ZNF600	5	200	13	288	60	249	336	272	11	12	89	121	65	270	150	339	181	121	398	175	361	293	360	52	220	99	45	242	63	1022	931	1181	920	1039	1311	1293	1219	1119	26	1356	524	20	487	1437
ZNF28	22	401	36	501	80	470	689	653	14	50	109	283	133	266	280	468	347	147	393	174	664	356	668	81	293	162	60	268	112	1954	2178	2355	1952	1950	2584	1657	2030	1959	54	2033	1479	49	862	1547
LOC100420798	2	54	10	56	7	51	76	79	6	24	23	51	4	49	89	60	43	44	48	19	84	52	71	17	75	23	12	44	21	113	57	78	97	118	97	121	162	137	55	164	123	10	38	153
ZNF468	8	267	11	409	61	440	532	463	12	43	92	271	125	155	184	362	260	104	230	178	598	305	575	80	266	123	42	221	104	2054	2135	2038	1951	1754	2259	1374	1766	2014	74	1805	1439	33	1138	1491
ZNF320	59	458	40	679	106	504	875	758	32	47	213	237	130	700	383	830	474	320	538	266	778	681	717	202	231	368	99	552	294	2056	1651	1533	2019	2656	3002	2142	2611	2821	474	3280	1896	67	901	3398
ZNF888	6	250	13	365	52	271	262	302	9	29	70	163	72	116	213	187	177	76	273	121	549	350	411	43	174	90	42	162	96	920	1006	1126	974	1014	1379	771	1040	913	54	1105	724	35	545	631
ZNF816-ZNF321P	0	0	0	1	0	0	0	0	0	0	0	0	0	0	0	0	0	0	1	0	0	0	1	0	0	0	0	0	1	0	0	0	0	0	0	0	0	0	0	0	0	0	0	0
ZNF321P	0	6	2	9	1	4	5	8	0	0	1	5	1	9	7	3	7	4	11	1	13	10	9	0	8	2	1	0	2	12	16	17	14	20	25	12	20	9	5	18	9	0	8	21
ZNF816	4	93	2	184	17	148	145	216	8	9	48	81	30	98	65	122	97	39	171	63	249	131	207	12	67	44	18	87	47	599	743	691	819	587	739	601	596	840	12	781	497	8	263	642
ZNF702P	7	125	14	142	23	248	117	239	1	7	44	38	45	56	62	112	90	53	190	76	99	39	189	20	30	26	13	62	52	449	432	701	714	481	677	387	796	697	24	419	323	2	121	308
LOC105372453	1	1	0	9	1	9	8	10	0	1	3	0	5	5	3	4	5	6	9	2	3	2	14	0	3	1	1	0	7	16	13	25	23	30	37	38	52	33	1	34	21	1	2	48
LOC204800	8	60	15	129	13	69	157	88	6	70	54	89	38	183	112	138	97	87	72	37	199	175	113	21	278	25	19	55	34	435	273	305	411	443	392	438	582	518	123	663	498	50	326	440
LOC107985332	4	17	4	13	0	6	3	14	0	2	1	1	0	1	8	5	4	12	1	0	4	3	15	2	4	1	1	6	0	17	6	6	2	6	62	12	36	12	3	11	5	7	0	0
ERVV-1	2	6	0	4	3	2	2	7	0	3	0	1	2	2	1	1	4	2	2	0	1	1	9	0	1	4	1	1	3	10	5	7	5	4	33	7	11	10	1	1	3	8	3	3
ERVV-2	4	2	0	0	0	1	1	2	0	0	1	0	0	0	0	0	0	1	0	0	1	0	4	0	1	0	0	3	1	2	1	1	1	0	2	1	1	4	4	3	0	2	9	1
ZNF160	133	1096	101	1203	347	868	953	1230	88	1251	585	3344	263	1240	1132	1130	1319	562	890	507	1358	707	1762	210	484	525	272	878	456	3546	4898	4621	3825	4489	4711	3841	4070	3561	1182	5507	4828	393	5774	4191
ZNF415	10	101	14	152	14	125	144	137	16	3	68	57	24	232	104	164	105	61	149	64	131	165	188	38	18	29	27	84	53	614	801	741	977	850	867	515	643	1046	18	754	397	8	173	508
LOC105372454	0	2	0	1	1	2	0	2	0	0	0	1	0	0	3	2	1	0	2	1	2	0	1	0	0	0	0	3	1	7	5	5	3	5	6	2	6	2	0	4	4	1	2	12
ZNF347	24	567	33	793	90	616	743	813	27	44	224	297	194	594	347	615	451	232	757	390	628	305	817	99	222	214	98	501	269	1996	1878	1917	2227	2259	2280	1958	2090	1948	1378	2488	1818	60	750	2849
ZNF665	5	77	4	103	19	66	64	84	3	4	54	45	34	133	57	90	78	23	160	54	129	48	121	30	27	36	14	42	54	259	221	264	380	293	223	184	356	384	18	365	217	7	107	541
ZNF818P	16	123	15	194	53	204	153	139	27	90	60	241	68	166	125	246	206	71	267	107	210	162	124	69	82	132	50	113	92	294	240	209	790	775	795	294	698	869	37	805	575	33	219	951
NDUFV2P1	157	257	73	458	87	800	437	528	70	405	101	828	208	321	546	343	618	151	190	86	1085	632	1052	52	762	116	53	321	106	2448	3483	3386	2488	3076	2690	1679	2167	2104	1233	1884	1757	1274	4917	1637
ZNF677	8	67	11	142	16	81	113	127	9	6	67	29	25	224	117	170	68	59	172	90	106	35	149	17	32	41	21	114	39	482	355	374	541	375	610	447	501	514	18	574	262	4	189	733
VN1R2	2	0	0	0	0	2	0	2	0	3	0	3	1	2	3	1	0	1	0	1	1	0	0	0	0	0	0	0	1	0	0	0	1	2	1	1	4	1	0	2	0	4	5	7
VN1R4	0	0	0	0	0	0	0	0	0	0	0	0	0	0	0	0	0	0	0	0	0	0	0	0	0	0	0	0	0	0	0	0	0	0	0	0	0	0	0	0	0	0	0	0
FAM90A27P	0	0	0	0	0	0	0	0	0	0	0	0	0	0	0	0	0	0	0	0	0	0	0	0	0	0	0	0	0	0	0	0	0	0	0	0	0	0	0	0	0	0	0	0
BIRC8	0	5	0	0	0	0	0	0	0	1	0	1	1	2	0	0	0	0	0	0	0	0	0	0	0	0	0	0	0	0	0	0	0	0	0	0	0	0	0	0	0	0	0	4
LOC107987270	0	0	0	0	0	0	0	0	0	0	0	0	0	0	0	0	0	0	0	0	0	0	0	0	0	0	0	0	0	0	0	0	0	0	0	0	0	0	0	0	0	2	0	1
VN1R6P	0	0	0	0	0	0	0	0	0	0	0	0	0	0	0	0	0	0	0	0	0	0	0	0	0	0	0	0	0	0	0	1	0	0	0	0	1	0	0	0	0	0	0	0
ZNF845	13	392	23	504	67	381	549	604	16	67	125	219	119	228	200	379	267	122	517	179	681	326	619	67	332	104	55	187	101	1425	1598	1784	1797	1770	2001	1242	1607	1620	77	1636	1155	45	923	1290
LOC107987264	0	0	0	0	0	0	0	0	0	0	0	0	0	0	0	0	0	0	0	0	0	0	0	0	0	0	0	0	0	0	0	0	0	0	0	0	0	0	0	0	0	0	0	0
ZNF525	22	194	10	389	46	206	259	315	6	32	133	112	88	254	178	265	227	116	263	163	548	333	386	53	245	114	32	168	84	1856	2133	1771	1823	1413	2182	1071	1237	1658	25	1444	1072	51	868	1455
RPL39P35	0	0	0	0	0	0	0	0	0	0	0	0	0	0	0	0	0	0	0	0	0	0	0	0	0	0	0	0	0	0	0	0	0	0	0	0	0	0	0	0	0	0	0	0
ZNF765-ZNF761	1	0	0	14	1	4	6	9	0	1	1	3	0	7	6	3	4	0	5	3	11	6	9	0	3	2	0	6	6	8	1	11	4	10	11	9	5	6	0	8	11	0	8	5
ZNF765	13	364	23	556	52	412	589	528	12	71	111	235	121	284	231	423	251	126	390	217	549	270	649	59	341	183	61	269	129	1915	2167	2246	2421	2284	2642	1610	2023	2343	96	1893	1721	89	1015	1824
RPL39P36	1	19	0	30	0	23	35	46	1	3	2	8	1	22	16	22	20	6	42	15	26	14	36	2	16	7	6	23	8	92	71	80	86	115	123	114	145	81	2	115	95	2	37	156
VN1R101P	0	7	0	10	2	1	7	17	0	1	1	5	4	12	7	7	10	2	7	4	4	3	6	1	3	5	4	3	2	24	23	15	18	24	42	19	28	17	1	46	27	4	9	51
ZNF761	1	29	3	39	8	24	40	39	1	3	7	21	6	42	41	15	28	23	22	10	39	25	32	6	35	26	8	20	14	93	66	57	84	82	109	103	101	122	8	137	73	1	47	117
TPM3P9	13	299	16	400	57	313	349	501	14	30	150	130	38	236	272	327	303	158	292	117	550	179	482	90	237	164	62	188	220	741	495	772	616	647	1033	764	811	1043	50	947	478	18	348	537
ZNF813	8	212	3	285	28	154	261	240	7	13	59	87	67	144	123	213	118	45	248	93	380	213	262	27	213	66	22	177	51	650	563	853	800	720	911	558	734	811	169	876	563	9	445	665
TPM3P6	1	35	21	51	9	41	65	56	9	28	12	26	8	42	34	73	75	47	34	20	51	45	30	20	54	33	9	16	17	195	104	61	144	177	129	145	203	98	9	219	111	3	70	139
RPL39P37	1	17	1	27	2	16	19	14	0	3	1	3	3	7	23	15	19	8	10	6	26	18	25	3	17	2	0	5	2	28	21	34	51	32	54	23	43	62	0	44	39	2	13	36
VN1R103P	0	1	1	6	0	3	2	2	0	0	3	0	0	8	5	5	5	3	4	2	8	3	5	0	0	2	0	13	2	6	8	3	11	13	9	15	10	12	28	20	16	8	6	29
ZNF331	96	1267	105	878	143	926	2057	1037	42	175	779	297	290	1015	783	1348	966	307	561	266	1027	331	1210	136	433	326	100	628	303	1960	1960	2365	1989	2249	1777	2317	1914	1662	273	2806	2050	216	902	1842
LOC284379	0	2	0	29	0	7	3	2	0	0	1	4	1	7	2	10	3	1	2	2	11	2	7	0	2	2	2	7	6	21	7	12	21	33	31	15	12	5	2	26	12	0	12	4
DPRX	15	2	1	23	0	2	2	4	1	0	1	0	0	4	2	8	10	2	0	1	9	2	4	0	2	1	3	3	5	6	5	4	6	15	15	12	9	1	0	15	4	0	3	3
OSTCP3	0	2	0	3	0	1	3	1	0	0	0	4	0	0	0	1	1	2	0	1	2	1	3	2	0	0	0	2	5	74	168	71	99	54	74	52	46	117	2	73	56	0	17	16
LOC107985342	0	1	1	1	3	2	0	2	0	0	0	0	0	0	0	2	0	0	0	0	0	1	0	0	1	2	0	0	2	5	0	0	0	4	2	4	6	0	0	0	0	0	0	0
LOC100288093	1	0	2	3	0	1	0	2	0	0	0	0	0	0	0	1	2	0	0	0	1	0	0	0	0	0	0	4	1	2	0	2	8	10	2	5	1	1	1	2	0	0	1	0
MIR512-1	0	0	0	0	0	0	0	1	0	0	0	0	0	0	0	0	0	0	0	0	0	0	0	0	2	0	0	0	0	0	0	0	0	0	0	0	0	0	0	0	0	0	0	0
MIR512-2	0	0	0	0	0	0	0	0	0	0	0	0	0	0	0	1	0	0	0	0	0	0	0	0	0	0	0	0	0	0	0	1	0	0	0	1	0	0	0	0	0	0	0	0
MIR1323	0	0	0	0	0	0	0	0	0	0	0	0	0	0	0	0	0	0	0	0	0	0	0	0	0	0	0	0	0	0	0	0	0	0	0	0	0	0	0	0	0	0	0	0
MIR498	0	1	0	0	0	1	0	0	0	0	0	0	0	0	0	0	0	0	0	0	0	0	0	0	0	0	0	0	0	0	0	0	0	0	0	0	2	0	1	0	0	0	0	0
MIR520E	0	0	0	0	0	0	0	0	0	0	0	0	0	0	0	0	1	0	0	0	0	0	0	0	0	0	0	0	0	0	0	1	1	1	1	1	0	0	14	0	0	0	0	0
MIR515-1	0	0	0	0	0	0	1	0	0	0	0	0	0	0	0	2	0	0	0	0	0	0	2	0	0	0	0	0	0	0	0	0	0	0	0	1	0	0	0	0	0	0	0	0
MIR519E	0	0	0	0	0	0	0	1	0	0	0	0	0	0	0	0	0	0	0	0	0	0	0	0	0	0	0	0	0	1	0	0	0	0	0	0	0	0	0	0	0	0	0	0
MIR520F	0	0	0	0	0	0	0	0	0	0	0	0	0	0	0	0	1	0	0	0	0	0	0	0	0	0	0	0	0	0	0	1	0	0	0	0	0	0	0	1	0	0	0	0
MIR515-2	0	0	0	0	0	0	0	0	0	0	0	0	0	0	0	0	0	0	0	0	0	0	0	0	0	0	1	0	0	0	0	0	0	0	0	0	0	0	1	0	0	0	0	0
MIR519C	0	0	0	0	0	0	0	0	0	0	0	0	0	0	0	0	0	0	0	0	0	0	0	0	0	0	0	0	1	1	0	0	0	0	0	0	0	0	0	0	0	171	0	0
MIR1283-1	0	0	0	0	0	2	0	1	0	0	0	0	0	0	0	0	0	0	0	0	2	0	0	1	0	0	0	0	0	0	0	1	2	1	0	0	0	0	0	2	0	0	1	0
MIR520A	0	0	0	0	0	0	0	0	0	0	0	0	0	0	0	1	0	0	0	0	0	0	0	0	0	0	0	0	0	0	0	0	0	0	0	0	0	0	0	0	0	0	0	0
MIR526B	0	0	0	0	0	1	0	0	0	0	0	0	0	0	0	0	0	0	0	0	0	0	0	0	0	0	0	0	0	0	0	0	0	0	0	2	0	0	0	0	0	0	0	0
MIR519B	0	0	0	0	0	1	0	0	0	0	0	0	0	0	0	0	0	0	0	0	0	0	0	0	0	0	0	0	0	1	0	0	0	0	0	0	0	0	0	0	0	143	0	0
MIR525	0	0	0	0	0	0	0	0	0	0	0	0	0	0	0	0	0	0	0	0	0	0	0	0	0	0	0	0	0	1	0	0	1	1	0	0	0	0	0	0	0	0	0	0
MIR523	0	0	0	1	0	0	0	0	0	3	0	0	0	0	0	0	0	0	0	0	0	0	0	0	0	0	0	0	0	0	0	0	1	0	0	0	2	0	0	0	0	0	0	0
MIR518F	0	0	0	0	0	0	0	0	0	0	0	0	0	0	0	0	0	0	0	0	0	0	0	0	0	0	0	0	0	1	0	0	0	0	0	0	0	0	0	0	0	0	0	0
LOC107985346	0	0	0	1	0	2	0	0	0	0	1	0	0	0	0	0	4	0	0	0	1	0	0	0	0	0	0	0	0	10	2	1	0	4	1	2	3	0	0	6	0	0	0	0
MIR520B	0	0	0	1	0	0	0	0	0	0	0	0	0	0	0	0	0	0	0	0	1	0	0	0	0	0	0	0	0	0	0	0	0	0	0	0	0	0	0	0	0	149	0	0
MIR518B	0	0	0	4	0	0	0	0	0	0	0	0	0	0	0	0	0	0	0	0	0	0	0	0	0	0	0	0	0	0	0	0	0	0	0	0	0	0	46	0	0	0	0	0
MIR526A1	0	0	0	0	0	0	1	0	0	2	0	0	0	0	0	0	0	0	0	0	0	0	0	0	0	0	0	0	0	0	0	0	0	0	0	0	0	0	0	0	0	16	5	2
MIR520C	0	0	0	0	0	1	0	0	0	0	0	0	0	0	0	0	0	0	0	0	0	0	0	0	0	0	0	0	0	0	0	0	2	0	2	0	0	0	0	0	0	139	0	0
MIR518C	0	0	0	1	0	0	0	0	0	0	0	0	0	0	0	0	0	0	0	0	0	0	0	0	0	0	0	0	0	0	0	0	0	1	0	0	0	0	0	0	0	0	0	0
MIR524	0	0	0	0	0	0	0	0	0	0	0	0	0	0	0	0	0	0	0	0	0	0	0	0	0	0	0	0	1	0	0	0	0	0	0	0	0	0	0	0	0	0	0	0
MIR517A	0	0	0	0	0	0	0	0	0	0	0	0	0	0	0	0	0	0	0	0	0	0	0	0	0	0	0	0	0	0	0	0	0	0	0	0	0	0	0	0	0	0	0	0
MIR519D	0	0	0	0	0	0	0	0	0	0	0	0	0	0	0	0	0	0	0	0	0	0	0	0	0	0	0	0	0	2	0	1	0	1	0	0	0	0	0	0	0	0	0	0
MIR521-2	0	0	0	0	1	1	0	0	0	0	0	0	0	0	0	0	1	0	0	0	0	0	0	0	0	0	0	0	0	0	1	0	2	1	1	0	0	0	0	0	0	0	0	0
MIR520D	0	0	0	0	0	0	0	1	0	0	0	0	0	0	0	0	0	0	0	0	0	0	0	0	0	0	0	0	0	0	0	0	0	0	0	0	0	0	0	0	0	0	0	0
MIR517B	0	0	0	0	0	0	0	0	0	0	0	0	0	0	0	0	0	0	0	0	0	0	0	0	0	0	0	0	0	0	0	0	0	0	0	0	1	0	0	0	0	0	0	0
MIR520G	0	0	0	1	0	0	0	0	0	0	0	0	0	0	0	0	0	0	0	0	0	0	0	0	0	0	0	0	0	0	0	1	0	1	0	0	0	0	0	0	0	0	0	0
MIR516B2	0	0	0	1	0	1	0	0	0	0	0	0	0	0	0	0	0	0	0	0	0	0	0	0	0	0	0	0	0	0	0	0	0	0	0	0	0	0	0	0	0	0	0	0
MIR526A2	0	0	0	0	0	0	0	0	0	0	0	0	0	0	0	0	0	0	0	0	1	0	0	0	0	0	0	0	0	0	0	0	0	0	0	0	0	0	0	2	0	0	0	0
MIR518E	0	0	0	0	0	0	0	0	0	0	0	0	0	0	0	0	0	0	0	0	0	0	0	0	0	0	0	0	0	0	0	0	0	0	0	0	0	0	0	0	0	0	0	0
MIR518A1	0	0	0	0	0	0	0	0	0	0	0	0	0	0	0	0	0	0	0	0	0	0	0	0	0	0	0	0	0	0	0	0	0	0	0	0	0	0	0	0	0	0	0	0
MIR518D	0	0	0	0	0	0	0	0	0	0	0	0	0	0	0	0	0	0	0	0	0	0	0	0	0	0	0	0	0	0	0	0	0	0	0	0	0	0	0	0	0	0	0	0
MIR516B1	0	0	0	0	0	1	0	0	0	0	0	0	0	0	0	0	0	0	0	0	0	0	0	0	0	0	0	0	0	0	0	0	0	0	0	0	0	0	0	0	0	0	0	0
MIR518A2	0	0	0	0	0	0	0	0	0	0	0	0	0	0	0	0	0	0	0	0	1	0	0	0	0	0	0	0	0	0	0	0	0	0	0	0	0	0	0	0	0	0	0	0
MIR517C	0	0	0	0	0	0	0	0	0	0	0	0	0	0	0	0	1	0	0	0	0	0	0	0	0	0	0	0	0	0	0	0	0	0	0	0	0	0	0	0	0	0	0	0
MIR520H	0	0	0	0	0	0	0	0	0	0	0	0	0	0	0	0	1	0	0	0	0	0	0	0	0	0	0	0	0	0	0	0	0	1	0	0	0	0	0	0	0	0	0	0
MIR521-1	0	0	0	0	0	0	0	0	0	0	0	0	0	0	0	0	0	0	0	0	0	0	0	0	0	0	0	0	0	0	0	0	0	0	0	0	0	0	0	0	0	0	0	0
MIR522	0	0	0	0	0	0	0	0	0	0	0	0	0	0	0	0	0	0	0	0	0	0	1	0	0	0	0	0	0	0	0	0	0	0	0	0	2	0	0	1	0	1	0	0
MIR519A1	0	0	0	0	0	0	0	0	0	0	0	0	0	0	0	0	0	0	0	0	0	0	0	0	0	0	0	0	0	0	0	0	0	1	0	0	0	0	0	0	0	0	0	0
MIR527	0	0	0	0	0	0	0	0	0	0	0	0	0	0	0	0	0	0	0	0	0	0	0	0	0	0	0	0	0	0	0	0	0	0	0	0	0	0	0	0	0	0	0	0
MIR516A1	0	0	0	0	0	0	0	0	0	2	0	0	0	0	0	0	0	0	0	0	0	0	0	0	0	0	0	0	0	0	0	0	0	0	0	0	0	0	0	0	0	141	0	0
MIR1283-2	0	0	0	0	0	0	0	0	0	0	0	0	0	0	0	0	0	0	0	0	0	0	0	0	0	2	0	0	0	0	0	0	0	0	0	0	0	0	0	0	0	0	0	0
MIR516A2	0	0	0	0	0	1	0	0	0	2	0	0	0	0	0	0	0	0	0	0	0	0	0	0	0	0	0	0	0	0	0	0	0	0	0	0	0	0	0	0	0	165	0	0
MIR519A2	0	0	0	0	0	0	0	0	0	0	0	0	0	0	0	0	0	0	0	0	0	0	1	0	1	0	0	0	0	0	0	0	0	0	0	0	0	0	0	0	0	1	1	0
SEPT7P8	20	164	19	221	22	189	263	199	10	44	81	182	39	144	128	240	185	101	165	126	252	130	349	44	189	58	28	150	43	794	1400	1274	1308	1413	1155	667	1002	1032	246	874	848	143	536	1010
RPLP1P12	0	6	2	6	2	10	4	3	0	3	5	2	13	3	4	9	5	1	8	2	7	6	9	2	7	5	1	16	3	20	10	15	10	14	16	12	17	17	1	13	13	2	10	17
MIR371A	0	0	0	0	0	0	0	0	0	0	0	0	0	0	0	0	0	0	0	0	0	0	0	0	0	0	0	0	0	0	0	0	0	0	0	0	0	0	0	0	0	0	0	0
MIR371B	0	0	0	0	0	0	0	0	0	0	0	0	0	0	0	0	0	0	0	0	0	0	0	0	0	0	0	0	0	0	0	0	0	1	0	0	0	0	0	0	0	0	0	0
MIR372	0	0	0	0	0	2	1	0	0	3	0	6	2	0	4	1	1	0	0	0	0	1	2	0	0	0	1	0	0	0	0	0	0	0	0	1	3	0	6	1	2	0	1	0
MIR373	0	1	0	0	0	2	0	0	0	3	0	3	0	2	2	0	3	1	0	0	0	1	0	0	1	0	0	0	0	1	0	0	3	6	1	0	8	0	8	2	5	2	4	2
NLRP12	142	493	48	372	87	849	278	508	38	1292	29	1062	178	170	682	117	373	182	105	28	132	78	833	44	122	77	119	225	74	355	333	311	320	1273	272	138	3121	200	929	760	888	516	1154	152
LOC105372457	9	45	11	36	15	58	86	81	10	23	306	36	82	544	123	28	67	26	118	80	77	20	124	14	17	261	18	387	61	18	13	10	23	61	49	26	47	105	25	212	76	16	81	253
MYADM	536	2754	473	2189	717	5522	3431	4147	417	2886	2579	6227	663	5412	3443	2055	4141	1982	690	1396	846	496	8876	2015	615	1494	322	1880	902	5646	4463	6181	7934	9465	10596	8928	11434	5453	19539	7248	7760	2584	10512	13669
PRKCG	0	15	4	1	4	9	8	4	2	9	18	10	2	1	9	1	21	0	3	0	2	2	9	3	18	4	1	5	0	10	9	14	26	12	18	11	47	8	98	10	14	10	29	6
CACNG7	1	22	45	1	24	5	1	4	61	1	1	1	0	2	1	0	52	0	0	1	1	0	0	1	5	1	0	1	0	1	0	0	0	13	11	0	14	5	7	1	3	2	2	0
CACNG8	17	51	12	107	29	57	93	52	6	18	85	26	28	475	104	75	27	36	26	49	13	40	65	21	23	8	25	114	106	33	18	20	51	46	55	33	55	34	183	91	51	21	36	235
MIR935	0	0	0	0	0	0	0	0	0	0	0	0	0	0	0	0	0	0	0	0	0	0	0	0	0	0	0	0	0	0	0	0	0	0	0	0	0	0	0	0	0	0	0	0
CACNG6	8	1	4	2	5	0	3	9	7	16	11	0	2	1193	5	2	10	0	0	1	0	1	2	0	1	1	6	607	4	0	0	0	4	2	3	4	0	3	7	2	4	33	3	1527
VSTM1	11	10	0	8	1	9	16	9	0	12	1	25	27	0	5	2	21	8	1	1	1	0	5	0	7	4	0	6	0	72	96	41	6	78	5	108	34	12	46	20	43	28	37	4
TARM1	5	9	1	0	0	3	0	2	4	9	0	10	6	0	1	0	4	2	0	0	0	2	5	4	7	0	0	0	1	0	3	2	2	2	1	0	4	0	62	0	12	15	14	1
OSCAR	54	300	47	255	128	373	189	414	52	1482	52	926	115	120	786	238	622	266	179	41	145	57	949	52	79	111	68	155	124	405	556	630	424	953	325	249	965	519	553	1071	1513	276	1499	187
NDUFA3	7	40	6	120	19	110	94	85	1	53	110	88	55	420	178	201	160	110	37	37	95	67	198	38	75	82	18	114	48	1149	1076	1293	1143	1075	1060	809	870	1544	171	1328	787	80	506	1283
TFPT	45	245	20	388	73	497	433	492	32	208	217	252	73	494	843	440	268	262	177	105	459	269	582	88	392	169	60	275	129	404	185	297	403	573	489	386	708	730	580	932	654	90	487	510
PRPF31	129	717	97	1448	221	1057	1385	1333	79	313	696	674	236	1849	1919	1546	1078	912	523	411	1581	983	1717	341	1470	564	239	776	474	1806	676	1441	1615	2329	1805	1939	2504	2846	515	3500	2392	100	1315	3515
CNOT3	141	831	114	931	243	907	730	1065	66	965	530	1050	193	1859	743	1095	924	706	258	291	634	491	1668	356	701	532	265	562	577	2117	1057	1620	986	2437	2143	2107	2720	1603	1655	2984	2327	246	1224	2499
LOC102724273	3	50	3	45	11	66	49	87	3	47	9	57	7	74	52	44	82	30	16	9	43	18	99	6	43	21	5	44	21	59	33	66	54	98	108	107	134	82	50	144	79	10	73	119
LENG1	101	117	52	162	26	117	144	149	17	220	112	377	46	494	374	199	244	92	107	70	247	75	284	59	129	122	25	162	63	276	163	224	288	425	330	270	607	512	1512	442	384	336	645	535
TMC4	31	126	20	235	48	119	98	53	4	145	168	100	22	432	314	200	235	77	78	99	116	98	142	28	73	29	19	122	142	166	46	131	249	491	297	240	664	790	691	859	374	82	498	401
LOC112268246	1	8	1	4	2	7	3	1	0	6	4	7	1	13	9	1	13	3	4	1	3	1	3	1	8	3	0	8	0	0	0	0	1	3	5	4	6	2	5	4	2	2	5	5
MBOAT7	972	1371	320	820	423	2294	713	1575	370	12388	478	4308	666	1021	2504	1095	3954	1310	185	217	680	952	3287	552	606	490	622	1003	482	742	797	1135	1089	2824	1771	1051	7310	1975	3248	3230	3984	1879	6061	954
TSEN34	210	481	94	763	140	977	510	711	132	1785	460	888	273	979	1203	701	1276	538	244	147	822	443	949	122	596	258	117	503	210	618	577	736	915	1313	1502	806	3081	1647	1219	1736	2053	1102	2627	1300
RPS9	620	2888	299	3620	724	6271	3770	6053	695	4830	2793	2166	2761	6471	8251	3967	4367	2179	4044	1604	11865	4925	5728	719	7728	1510	724	3792	1092	4220	2424	2816	4988	4318	4330	4395	6551	8107	2499	6560	6062	1972	6493	5819
LILRB3	501	2186	152	966	598	3435	1292	2856	449	12393	267	10120	949	440	3496	1310	4261	1511	298	141	796	565	5512	648	389	373	566	884	384	1888	2516	4163	1659	5362	2025	1494	11467	933	4135	4289	8043	2587	10786	587
LOC100421130	8	89	12	128	26	89	84	86	2	80	57	105	37	95	100	169	108	81	55	47	117	51	156	26	91	54	21	58	33	412	400	417	415	450	444	309	598	371	148	487	368	90	295	530
LOC107985279	3	26	0	25	11	79	21	61	3	51	5	86	4	4	44	25	73	13	6	6	20	17	102	4	25	12	12	20	8	18	55	100	39	58	53	14	137	17	192	56	78	78	193	55
LILRA6	173	1188	90	816	267	2265	1277	1824	251	5160	232	4566	730	275	1884	1380	3114	924	392	84	495	246	2919	188	273	348	194	524	251	1520	1767	3270	925	4040	1491	1249	8062	696	2114	4938	4988	1622	5337	561
LILRB5	21	1116	16	1351	122	960	1308	1769	39	329	858	546	419	2204	1006	2547	1431	807	1473	406	309	115	1240	236	89	1519	45	773	333	2011	758	2090	965	2469	3416	3505	1780	4496	105	6042	2888	39	591	3969
LOC100420187	3	39	3	49	4	41	88	66	3	5	9	25	28	16	53	53	31	28	33	15	62	47	83	9	47	17	8	15	17	384	545	501	435	458	467	283	458	365	52	357	335	47	231	272
LILRB2	247	2364	114	2236	507	2609	1590	3172	244	5992	1011	2549	944	536	3850	2021	6106	1205	353	207	835	499	4937	312	592	1844	685	1566	835	3859	3194	15588	2342	7879	2639	2782	10384	2661	2219	13255	10756	1363	4163	1353
MIR4752	0	0	0	0	0	0	0	1	0	0	0	0	0	0	4	0	0	0	0	0	0	0	0	0	0	0	0	0	0	0	0	3	0	0	0	0	0	0	0	2	0	0	0	0
LILRA5	345	1388	69	474	180	1289	377	893	287	2588	111	2741	793	82	1689	643	5004	393	128	40	556	126	1256	60	420	408	141	265	132	1467	1408	4179	1159	2845	778	884	4527	528	3782	1771	3933	5156	8482	118
LILRA4	14	61	0	68	21	72	61	126	9	238	15	220	15	40	168	51	177	27	16	2	20	10	143	13	24	25	23	38	11	106	111	560	69	213	86	98	253	81	79	626	433	111	470	44
LAIR1	70	1109	48	2099	191	1254	1488	2388	129	791	596	1116	534	1876	2540	2893	2101	1679	1226	313	918	231	3529	158	240	1119	337	1748	579	4484	3772	9135	4476	5540	3917	4668	5024	5617	244	14500	7473	333	2355	3268
TTYH1	2	56	8	99	23	64	49	98	2	16	29	17	12	289	144	56	64	49	30	31	52	46	96	26	93	64	7	90	36	177	34	40	56	184	226	176	178	214	4	189	119	1	41	230
LENG8-AS1	1	67	3	163	26	72	80	109	3	25	21	31	11	231	119	100	112	47	82	18	91	47	100	17	68	55	10	67	31	79	54	65	134	238	156	135	263	256	5	307	105	0	47	176
LENG8	1176	7178	1182	8360	2432	5293	7872	8277	427	5086	5105	5890	1053	25041	10121	8721	6486	6093	3932	3276	7139	4651	9147	3374	3753	5828	2043	8555	6316	9028	3216	5105	9764	15720	11004	14786	19612	15608	6830	23118	14678	1627	11284	25109
LENG9	24	178	18	206	46	220	180	342	20	142	169	76	96	451	419	217	154	107	99	64	509	193	245	86	181	303	72	340	107	149	26	68	130	219	124	216	257	321	21	332	176	7	92	240
CDC42EP5	79	486	127	888	118	1519	713	1342	153	570	532	170	341	797	1431	591	344	422	624	248	354	180	1150	197	530	472	85	252	260	345	143	279	467	666	773	598	653	1225	19	908	571	4	194	704
LAIR2	9	36	5	110	9	42	90	89	3	25	34	37	27	73	105	126	100	62	45	13	40	15	163	7	11	48	24	72	29	253	166	512	214	262	268	224	305	276	12	872	414	6	94	145
LOC105372460	0	0	0	2	0	1	1	1	0	0	0	1	1	0	1	2	1	0	0	0	0	0	2	1	1	0	1	3	2	10	15	9	8	19	10	12	30	17	9	10	13	24	18	18
KIR3DX1	0	1	1	1	2	0	5	0	0	5	0	2	1	5	3	8	3	0	1	1	3	2	8	1	0	1	0	0	1	0	1	0	2	2	2	1	10	1	14	21	8	6	1	6
LOC107985347	3	4	0	5	1	18	1	8	1	13	2	9	4	0	8	8	6	1	0	0	2	3	8	1	5	1	5	0	5	8	8	5	1	7	3	1	18	0	1	17	11	10	6	2
LOC105372461	0	1	0	0	0	0	0	0	0	4	0	0	0	4	0	0	1	0	0	0	0	0	0	0	0	0	0	4	0	1	0	0	0	1	1	0	1	0	1	4	4	5	5	0
LILRA2	95	420	28	323	154	784	313	377	58	1614	76	1713	273	137	1274	262	1213	304	106	28	195	55	1065	54	131	203	125	212	93	608	742	2826	415	1680	519	337	3945	483	517	2226	2069	809	3300	142
LILRA1	40	300	22	236	75	454	219	232	35	503	82	466	194	112	735	252	733	126	58	44	119	47	550	42	68	145	79	255	81	513	462	2098	272	919	306	258	1866	253	298	1689	1265	260	922	114
LILRB1	122	1193	115	1678	283	737	1058	700	111	684	640	1196	699	419	2960	1591	2986	913	400	193	768	199	2252	132	306	1357	625	1400	491	1819	1568	10081	1112	2893	1703	1410	5700	1459	244	11716	4851	199	1926	551
MIR8061	0	1	1	2	0	0	0	0	0	1	0	1	0	0	5	0	2	0	0	0	0	0	1	0	0	2	0	0	1	0	3	16	0	4	2	0	3	0	0	4	2	2	4	1
LILRB4	117	954	317	1712	606	1832	1493	1954	104	712	232	1500	318	493	2813	772	1907	616	480	153	275	89	4396	174	217	736	508	555	305	2419	2609	7836	2406	5125	2957	3211	6265	3023	128	10555	5981	62	3459	1173
LOC102724290	4	2	2	9	11	6	9	4	0	0	2	2	0	4	16	5	11	3	2	0	0	3	13	0	0	3	0	10	0	18	20	91	16	47	25	14	72	7	0	22	44	23	40	18
LILRP1	16	44	16	29	32	71	26	65	12	289	12	273	32	10	134	47	97	62	16	6	14	8	213	39	7	37	38	37	8	60	84	174	49	171	65	68	196	24	79	143	231	49	310	18
LILRP2	3	6	2	6	5	6	7	13	0	25	1	34	3	0	26	9	37	4	1	1	4	4	20	1	5	8	1	22	5	10	15	126	5	30	8	8	46	4	4	31	40	11	43	2
KIR3DL3	1	0	0	0	0	0	0	0	0	0	0	2	0	0	0	0	2	0	0	0	0	0	0	0	0	0	0	0	0	0	0	0	0	0	0	0	0	0	0	0	1	0	5	0
KIR2DL3	0	0	0	0	0	0	0	3	0	0	1	0	0	0	0	3	2	0	0	0	0	0	1	0	0	0	0	3	0	0	3	2	0	0	0	0	0	4	0	0	9	2	7	1
KIR2DL1	0	0	0	1	0	0	0	2	0	1	0	1	0	1	0	4	1	5	0	0	0	0	0	0	1	0	0	0	0	0	0	1	0	1	0	0	6	5	14	4	10	2	10	0
LOC101928804	0	0	0	0	0	0	0	0	0	0	1	0	0	0	0	0	0	0	0	0	0	0	0	0	1	0	0	0	0	0	0	0	0	0	0	1	0	0	0	0	0	104	3	0
KIR2DL4	0	7	2	7	6	0	3	9	0	3	0	2	0	1	1	3	1	0	0	0	0	0	10	0	0	0	0	0	0	0	3	30	0	21	0	4	34	19	5	16	34	9	241	2
KIR3DL1	0	1	1	3	0	0	0	5	0	0	0	1	1	0	1	2	2	2	0	4	0	0	0	0	1	1	0	0	0	0	3	2	0	0	0	2	5	4	4	17	3	2	20	1
KIR2DS4	0	0	0	0	0	0	0	1	0	3	0	5	1	0	0	11	1	5	0	0	0	0	4	1	0	0	0	15	0	0	0	3	0	0	0	0	8	0	5	3	3	4	17	1
KIR3DL2	0	1	0	0	1	0	1	2	0	0	0	2	2	1	3	1	5	6	5	1	0	0	2	0	0	0	0	0	0	1	0	13	0	0	1	9	20	1	2	17	8	6	15	2
RNU6-222P	0	2	0	1	1	1	0	0	0	0	1	0	2	0	0	0	2	2	0	1	2	1	3	0	2	4	1	3	1	0	0	0	0	0	0	0	1	0	1	0	0	0	2	0
FCAR	689	1507	172	451	365	2126	718	1789	454	4948	93	7942	719	50	2715	124	4838	450	49	36	571	111	2121	151	333	103	143	121	109	579	3934	2838	1133	3196	500	449	11820	120	12504	818	12487	14115	32921	101
NCR1	41	95	8	18	24	57	18	40	15	242	3	641	66	14	81	16	144	16	25	5	33	1	81	5	39	7	19	8	14	47	97	47	40	89	30	31	304	11	468	109	219	486	908	52
NLRP7	3	14	58	1	7	6	4	7	3	96	1	48	24	1	8	0	14	2	3	3	2	6	18	1	7	1	5	5	1	6	4	7	6	9	8	3	36	10	127	33	31	25	35	11
NLRP2	2	48	15	44	26	9	65	170	12	38	14	167	29	2	37	36	170	19	14	5	138	101	155	21	652	20	23	0	18	528	414	255	95	22	113	51	395	238	31	41	52	57	67	19
RPL36AP50	1	1	0	0	1	0	0	0	0	0	0	2	1	0	0	0	1	1	0	0	2	1	0	1	0	0	3	0	0	1	7	7	0	5	7	0	3	0	0	0	2	1	3	2
LOC107985325	15	23	3	31	22	12	21	62	8	27	13	450	18	33	93	18	200	14	19	15	147	73	55	10	158	14	4	32	5	58	139	57	40	86	66	35	229	48	395	48	74	27	89	60
GP6	66	27	34	17	73	20	45	222	43	161	25	1765	88	21	170	23	371	21	20	10	127	29	77	10	109	8	15	29	20	91	215	68	49	115	42	25	406	23	593	50	99	36	217	68
RDH13	61	220	107	263	258	192	199	511	51	144	131	2459	130	512	697	272	710	148	197	122	1834	823	366	102	1832	179	50	240	100	591	516	256	635	904	761	545	1431	930	974	614	772	52	478	980
EPS8L1	344	139	99	88	517	142	94	191	24	310	84	263	54	215	249	83	574	70	46	59	8286	4159	108	25	5588	66	32	61	44	206	33	44	125	492	117	175	255	109	532	98	157	72	199	113
PPP1R12C	677	2485	616	3412	1734	4994	3752	6315	360	3466	2613	3152	762	6764	8656	3632	3022	2586	1506	1245	3280	2628	6469	2162	2752	2522	1551	3030	2647	2945	983	2211	3987	6738	4903	4334	6423	6527	3390	7217	6388	682	4847	7882
MIR7975	0	0	0	1	0	1	2	0	0	0	0	0	0	5	0	0	0	0	0	0	0	0	0	0	0	0	0	0	0	0	0	0	0	0	0	0	0	0	0	0	0	0	0	0
TNNT1	4	74	19	42	90	145	32	132	14	5	1	124	26	14100	81	40	38	31	11	2	650	272	122	21	736	10	36	856	4	79	78	127	15	150	27	42	214	33	50	33	214	26	285	5935
TNNI3	0	0	0	0	0	0	0	2	0	0	0	1	0	22	0	0	0	0	0	0	23	10	0	0	59	0	0	0	0	0	0	0	0	0	0	0	0	0	1	0	0	0	3	3
DNAAF3	0	2	2	3	1	7	8	12	2	0	9	1	1	8	21	4	2	3	0	6	12	2	6	3	47	5	3	4	1	8	3	3	5	25	14	7	22	25	0	2	4	3	4	13
LOC101930593	3	0	0	0	1	0	2	0	0	0	0	0	0	0	1	0	0	0	0	0	1	0	1	1	3	2	0	0	0	0	0	1	0	2	0	1	2	0	0	0	0	0	0	0
SYT5	12	3	7	12	4	27	36	14	2	10	7	11	0	7	32	8	4	12	2	2	8	7	19	7	10	11	5	15	5	15	36	21	42	44	19	27	54	17	9	17	19	8	20	31
PTPRH	4	53	22	46	97	86	60	57	16	9	25	26	9	65	48	75	32	43	43	15	31	14	130	8	258	249	4	30	12	124	118	108	119	356	238	154	861	140	15	130	80	3	183	445
TMEM86B	12	86	18	140	31	155	119	191	13	112	42	78	14	244	200	109	93	79	92	63	100	91	187	54	167	83	20	86	60	131	55	113	127	228	224	180	310	212	158	404	251	14	90	409
PPP6R1	248	1864	293	2091	635	2808	2010	3191	164	2071	1437	1742	693	4049	4124	2850	2337	1974	1095	798	2412	1941	3963	1043	2872	1443	654	2005	1210	3041	1163	2378	2773	5955	4770	3994	6546	5242	2544	8421	6090	332	2902	6064
MIR6804	0	3	0	1	0	1	2	4	0	6	2	2	0	3	6	3	3	2	3	2	2	1	4	0	7	2	0	0	2	0	0	1	0	5	4	0	1	2	3	4	7	0	0	14
MIR6802	0	0	0	0	0	0	0	0	0	0	0	0	0	0	0	0	0	0	0	0	0	0	0	0	0	0	0	0	0	0	0	0	0	0	0	0	0	0	0	0	0	0	0	0
MIR6803	0	1	0	0	0	0	0	0	0	0	0	1	0	0	0	0	0	0	0	0	0	0	0	0	0	0	0	0	2	0	0	0	0	0	0	0	0	0	0	2	0	0	0	1
HSPBP1	17	260	110	374	32	359	474	557	16	65	358	116	111	724	892	588	248	376	154	136	594	461	672	142	854	297	53	312	173	432	142	245	495	599	558	580	767	1344	10	1028	684	17	205	949
BRSK1	5	99	43	282	110	144	146	207	2	16	132	14	11	121	274	74	49	89	25	35	25	54	278	60	20	34	17	71	160	223	162	312	365	641	655	286	626	1073	0	487	321	1	103	578
TMEM150B	5	74	13	145	32	83	82	210	4	37	41	58	31	133	196	201	164	134	33	16	50	20	238	33	13	88	17	171	52	265	110	357	167	394	315	360	328	505	3	1008	470	4286	90	186
KMT5C	21	109	51	255	58	229	179	241	19	98	152	66	50	511	420	178	193	141	148	76	232	159	230	77	174	131	44	218	169	186	61	79	235	369	224	294	354	509	26	545	308	40	123	518
COX6B2	2	22	14	3	38	19	7	10	1	1	7	22	3	7	9	3	28	2	11	0	22	19	11	3	13	3	1	17	6	22	6	13	5	62	25	8	17	1	6	5	26	8	47	11
FAM71E2	2	7	998	0	20	14	2	35	117	3	2	2	1	5	27	0	285	0	0	0	15	5	27	0	12	3	5	1	5	6	2	3	0	59	27	10	18	0	4	0	12	9	59	2
IL11	106	2005	293	576	1187	31540	5640	14653	1440	510	46	868	698	9	2019	388	584	173	20	41	477	51	12308	528	80	75	40	84	743	4492	5327	5979	359	13691	11904	5334	5731	420	49	101	161	38	4562	6
TMEM190	2	27	6	5	10	56	9	25	11	25	2	2	0	18	10	5	11	3	2	0	6	17	30	0	23	2	0	2	14	34	2	5	1	62	37	40	80	8	0	6	9	4902	23	7
TMEM238	8	16	2	13	7	26	16	47	1	2	13	7	17	92	38	16	21	10	16	5	192	157	25	4	167	7	8	22	17	9	1	4	2	18	8	5	3	7	2	18	11	3	3	18
RPL28	336	2892	375	5156	534	5141	4472	4208	435	2467	2589	3057	4490	4571	5603	6159	4327	2927	3313	2005	7371	6488	6153	880	5994	1006	649	2246	1107	3640	1958	2451	3042	4430	3576	3495	4445	3530	1301	5926	3556	373	2164	3607
MIR6805	0	0	0	0	0	0	0	0	0	0	0	0	0	0	0	0	0	0	0	0	0	0	0	0	0	0	0	0	0	0	0	0	0	0	0	0	0	0	0	0	0	0	0	0
UBE2S	124	466	45	330	80	763	790	775	18	346	98	401	159	166	1118	417	614	282	207	97	535	190	906	169	840	161	167	320	147	299	204	230	234	544	313	289	490	361	1935	515	508	790	632	281
SNORD157	3	10	0	11	4	13	17	19	0	6	4	9	3	1	6	5	9	3	5	2	6	1	19	0	11	2	0	4	3	14	10	7	5	22	21	18	17	15	58	31	20	47	42	16
LOC105372462	21	7	6	5	1	5	0	6	0	12	7	3	1	22	8	1	9	0	4	0	9	3	8	1	5	0	0	9	5	20	16	14	21	33	21	23	31	27	56	32	25	41	56	42
SHISA7	0	3	2	2	5	2	1	5	11	47	1	11	1	24	13	2	2	2	3	4	1	2	5	0	12	4	0	14	4	2	2	0	7	9	0	2	6	4	14	4	11	18	11	30
ISOC2	20	230	37	705	12	517	536	516	26	77	290	114	260	459	1016	691	298	530	311	125	511	221	578	177	587	253	46	501	170	735	294	525	1045	1268	1127	1137	1379	3326	9	2062	1658	1	473	1723
ZNF628	19	102	25	124	40	158	101	178	12	150	188	84	63	382	251	173	107	110	79	90	67	127	319	70	166	164	33	197	103	51	27	72	119	193	141	112	237	205	123	254	194	22	99	284
NAT14	6	117	7	214	36	335	140	322	7	43	107	71	35	278	276	163	96	135	87	50	113	61	385	105	63	112	24	86	74	156	65	140	243	259	300	251	301	584	13	332	291	173	59	332
SSC5D	26	347	79	1814	138	1220	1653	1942	43	223	1503	98	198	4762	683	836	515	1230	1586	1277	316	117	1639	635	49	518	85	747	548	674	447	793	1729	1168	1245	1516	1132	3555	9	2715	648	20	105	9972
SBK2	0	1	1	0	1	1	1	1	24	62	0	2	0	2	13	1	2	0	3	0	0	0	6	1	0	0	0	6	2	0	0	0	0	0	7	0	0	0	0	0	0	0	0	46
SBK3	1	6	2	4	2	4	7	8	3	6	8	0	4	9	1	20	6	3	3	2	2	0	8	0	0	2	0	17	1	4	4	3	1	11	17	7	15	5	0	7	9	0	12	16
ZNF579	7	134	17	175	79	237	199	398	18	38	210	45	71	413	354	290	83	145	97	80	98	103	358	123	107	203	36	288	184	68	31	76	105	170	132	156	199	231	5	229	147	0	20	246
FIZ1	11	154	9	221	62	149	224	253	8	33	181	53	48	481	378	255	93	143	86	80	162	114	378	91	109	155	51	224	149	156	71	147	183	270	234	185	277	373	6	353	236	20	61	361
ZNF524	11	71	17	134	29	141	121	201	7	70	152	65	80	536	246	212	105	128	111	70	189	104	223	41	163	116	32	195	66	181	67	122	228	321	281	259	425	624	61	531	312	7	111	570
LOC107985322	4	47	0	67	8	45	34	77	4	12	22	32	3	145	133	42	59	18	41	27	68	24	80	18	44	38	11	34	43	101	46	67	86	118	122	132	180	66	9	245	135	1	34	213
ZNF865	21	251	18	352	129	371	238	653	36	234	414	179	88	1201	609	532	271	321	197	196	202	297	658	204	268	340	154	497	321	185	98	135	184	303	192	232	386	322	23	518	321	6	69	602
ZNF784	2	81	6	135	25	79	105	119	6	37	139	45	42	633	341	128	74	103	79	40	165	107	152	28	95	69	23	132	42	92	37	99	157	140	139	127	176	261	7	247	183	1	102	365
LOC107983998	23	165	7	249	76	230	176	327	15	235	193	125	39	993	479	306	219	129	161	115	214	93	406	36	125	195	39	334	100	76	39	76	77	154	100	136	202	124	19	243	113	5	31	313
ZNF581	7	63	22	151	25	110	92	127	13	95	148	59	64	437	243	147	121	117	55	65	251	119	198	39	129	64	23	115	43	176	88	139	303	371	311	288	501	663	31	682	417	8	225	576
ZNF580	10	137	27	271	64	245	233	260	16	131	336	128	80	848	404	419	193	257	100	106	127	158	370	99	119	208	63	250	149	129	69	106	165	220	151	158	262	302	12	375	239	8	56	352
CCDC106	24	85	9	177	35	161	106	94	8	27	150	47	65	341	262	223	85	138	81	71	88	75	235	50	63	79	13	114	95	152	43	94	211	325	262	203	386	620	24	547	335	415	42	561
U2AF2	251	2079	306	2862	556	3522	3786	4683	219	1757	1766	2658	655	4079	7312	3841	2812	2359	1797	891	4796	3243	5020	1001	3942	1757	719	2318	1507	4023	1731	3070	4384	6430	5253	4621	7325	8983	1132	9962	6743	514	3699	7485
EPN1	216	1202	225	1886	405	1817	1689	2593	125	1500	1595	979	604	4119	3177	2593	1549	1794	683	681	2436	3120	2949	955	3939	1283	514	2101	1106	1623	523	1068	1985	3529	2648	2240	4046	4224	499	6079	3644	284	1099	5035
NLRP9	0	7	3	17	7	8	8	18	1	12	17	8	2	33	23	10	11	5	8	8	24	18	19	2	43	5	2	5	3	56	30	40	29	42	32	46	48	21	18	42	32	81	36	93
LOC105372465	0	4	9	0	0	0	0	0	0	0	0	0	0	1	0	0	0	0	0	0	0	0	0	0	0	0	0	0	0	0	0	0	0	0	0	0	0	0	1	0	0	0	1	0
RFPL4A	0	1	0	0	0	0	1	1	0	0	0	0	1	0	2	0	0	0	0	0	0	0	1	0	0	0	0	0	0	0	1	3	14	0	1	0	2	4	2	0	0	132	2	1
RFPL4AL1	0	0	0	0	0	0	0	0	0	0	0	0	0	0	0	0	0	0	0	0	0	0	0	0	0	0	0	0	0	0	0	1	2	0	1	0	0	0	0	0	0	35	0	0
RFPL4AP1	0	0	0	0	0	0	0	0	0	0	0	0	0	0	0	0	0	0	1	0	0	0	0	0	0	0	0	0	0	0	0	0	0	0	0	0	0	0	0	0	0	0	0	0
NLRP11	0	0	50	4	0	0	1	5	1	2662	3	1	0	0	0	3	0	0	0	0	0	2	0	0	0	0	0	0	0	0	0	2	0	0	0	0	0	2	1	11	0	4	1	1
NLRP4	1	0	0	1	0	0	0	2	0	3	0	0	2	0	1	0	0	0	1	0	0	0	0	2	0	1	0	0	0	0	0	2	0	0	1	7	7	0	4	3	1	55	0	2
NLRP13	1	4	0	0	0	0	0	0	0	4	1	0	0	0	0	0	0	2	0	0	0	0	0	0	0	0	0	0	0	4	0	0	1	0	0	0	0	0	0	0	0	26	0	0
NLRP8	0	0	0	0	0	0	0	4	0	3	0	1	0	1	0	0	0	0	0	0	1	0	0	0	0	5	0	0	0	0	0	1	0	0	0	0	0	0	1	3	0	0	0	1
NLRP5	0	0	1	0	0	1	1	0	0	2	0	2	0	0	0	0	1	0	0	0	0	0	0	0	2	1	0	0	0	0	0	1	3	0	0	0	0	0	3	0	1	33	0	1
LINC01864	1	3	1	5	1	1	3	9	0	10	2	1	0	9	6	6	2	2	0	1	3	0	2	0	1	2	0	0	0	5	4	7	5	15	9	12	13	5	17	11	6	1	4	22
ZNF787	70	426	49	812	216	849	905	1230	90	674	534	430	188	1509	2037	763	370	426	393	237	872	601	1402	245	663	411	154	494	316	379	117	261	453	687	495	439	867	986	257	924	775	48	490	810
ZNF444	21	359	33	603	176	560	505	673	28	88	322	126	83	1029	784	572	284	299	331	150	590	326	616	162	375	361	143	435	218	400	151	263	338	554	618	616	833	755	15	953	537	19	115	1038
GALP	0	0	0	0	0	0	0	2	0	0	0	0	0	0	0	0	0	0	0	0	0	0	0	0	0	1	0	0	0	0	0	1	0	0	0	0	0	0	0	0	0	3	1	0
ZSCAN5B	0	0	0	1	0	2	2	0	2	0	0	1	2	6	0	3	2	1	2	1	3	0	2	5	2	7	0	0	0	8	10	10	4	6	11	4	5	9	0	5	4	0	6	10
ZSCAN5C	0	3	0	2	0	5	4	1	0	1	1	0	1	0	3	2	1	3	2	0	1	0	2	1	2	2	1	13	0	5	5	11	6	10	7	2	16	7	0	5	10	0	6	0
RPL13P13	0	1	1	2	1	1	4	3	0	2	1	2	0	6	1	0	0	5	0	0	4	3	3	0	4	2	0	9	0	4	1	4	1	2	3	1	5	5	0	4	1	1	1	2
ZSCAN5A	5	47	3	110	13	92	58	98	2	11	37	12	15	146	158	94	74	55	72	25	130	60	177	24	61	68	10	46	35	359	175	353	216	392	393	306	491	369	9	378	321	4	153	303
EDDM13	4	129	1	217	33	129	176	190	7	8	57	51	10	157	167	169	154	74	82	63	336	100	195	30	143	87	16	111	64	488	178	396	291	433	626	488	567	325	10	649	292	0	162	355
LOC105372470	0	30	1	46	9	37	43	60	2	0	9	6	1	54	29	38	35	16	27	18	37	20	47	2	28	18	1	28	12	232	115	196	115	177	239	200	234	136	1	214	115	1	81	172
LOC112268243	0	7	1	10	5	2	2	2	0	0	0	1	1	6	6	2	3	0	6	0	3	2	6	3	1	5	0	3	0	17	8	10	11	7	17	7	14	15	4	15	6	0	10	15
LOC105372468	0	2	1	3	1	1	1	1	0	1	2	1	3	8	4	0	8	0	5	2	6	2	10	0	4	4	0	0	1	3	3	5	5	1	1	0	8	4	10	2	0	0	1	7
LOC729999	1	80	2	104	6	158	128	169	4	14	33	47	36	78	55	83	112	35	56	26	171	56	165	30	134	36	5	104	16	582	626	631	386	469	472	502	352	314	18	442	351	14	228	293
LOC646709	11	3	0	6	0	3	5	4	2	0	0	6	1	17	3	8	4	6	11	3	2	2	8	0	5	3	0	2	2	35	22	26	43	31	52	21	42	47	2	31	24	13	24	48
ZNF542P	16	407	27	667	68	674	760	674	27	25	152	119	152	433	250	505	397	191	415	222	538	396	636	109	308	152	58	329	163	1430	1146	1526	1841	1852	2314	1550	2165	2144	21	1835	1255	25	649	1787
ZNF582	30	94	65	151	10	65	107	117	2	4	51	39	32	104	52	110	48	49	158	58	94	44	133	16	32	21	18	128	48	326	157	235	344	273	600	333	469	444	4	406	208	10	168	505
ZNF582-AS1	0	18	6	26	2	12	7	13	0	0	13	6	10	83	20	18	31	4	15	12	12	11	18	4	6	5	0	17	4	52	18	57	99	66	105	72	142	155	31	79	61	0	57	111
ZNF583	4	150	18	188	34	114	168	134	1	15	81	39	26	222	72	157	105	48	90	100	79	37	193	32	36	41	8	113	64	505	563	749	959	659	975	666	843	1020	14	855	568	9	324	932
ZNF667	26	107	8	254	31	148	150	131	11	25	84	30	42	368	99	162	138	75	183	74	106	71	184	18	24	92	13	187	66	456	213	218	506	583	446	448	743	706	11	596	382	7	205	605
ZNF667-AS1	2	59	6	117	6	175	87	76	5	7	50	28	57	157	102	105	65	59	111	36	50	80	153	15	9	21	8	69	22	376	316	535	605	521	757	533	814	637	10	663	387	23	150	554
LOC105372471	0	26	2	30	3	22	21	19	0	2	8	4	3	30	8	22	21	4	26	20	14	10	30	1	2	6	4	15	12	99	47	47	87	84	66	100	94	110	2	97	51	60	35	123
ZNF471	27	332	46	437	87	210	334	265	21	8	264	63	73	1015	254	445	259	165	529	229	548	275	356	48	181	231	43	409	117	985	727	847	1012	961	1387	1153	1543	1232	8	1295	626	124	423	1973
LOC101928982	0	10	0	3	2	2	1	2	0	0	3	3	0	8	3	6	2	0	4	1	3	2	4	0	1	0	0	6	1	7	3	2	19	9	11	6	19	10	5	4	5	3	5	23
ZFP28	21	254	35	566	58	338	311	389	25	21	167	98	79	747	276	384	233	149	390	258	380	220	527	47	237	169	33	339	142	959	793	1180	1634	1560	1574	1258	1864	1354	61	1714	1003	170	594	1979
LOC112268241	8	35	0	64	1	35	36	42	1	1	11	15	8	85	20	34	22	19	51	31	26	17	60	9	29	5	3	32	13	122	94	126	156	169	141	130	237	130	7	132	83	3	44	165
ZNF470	71	229	5	394	57	292	341	383	15	48	109	117	69	519	306	249	230	118	319	202	265	152	316	57	165	119	33	185	109	762	925	860	1305	1112	1128	896	1288	852	124	1180	747	14	372	1274
ZNF71	18	210	73	494	75	388	369	518	36	32	226	119	108	742	704	438	255	201	262	166	348	177	613	67	173	161	52	240	127	582	277	581	844	931	837	775	1381	1224	29	1378	778	15	360	1057
SMIM17	2	16	0	34	5	16	18	19	1	2	10	6	6	43	6	43	15	16	27	9	10	6	40	4	5	15	8	20	9	31	41	44	61	81	37	56	70	88	5	59	28	3	31	65
ZNF835	0	20	1	18	4	19	6	21	2	0	31	3	2	168	31	42	14	20	17	12	7	3	21	3	0	3	2	35	5	47	4	10	51	35	39	32	74	72	0	70	52	1	17	159
LOC105372473	0	1	0	1	0	1	0	1	0	0	3	0	0	13	2	4	1	0	1	0	0	0	1	0	0	0	2	4	1	9	1	6	2	3	6	5	6	0	2	3	1	0	6	14
LOC105372472	1	1	0	1	0	3	0	0	0	0	2	0	0	1	0	3	0	0	3	0	0	0	0	0	0	0	0	2	0	2	0	3	0	2	0	1	2	0	0	1	0	0	0	1
ZIM2-AS1	0	3	1	1	2	5	1	5	0	1	0	5	0	1	6	6	1	5	3	1	0	2	14	2	1	1	1	2	0	16	12	20	2	15	5	17	16	8	0	8	10	35	2	16
ZIM2	0	7	0	11	3	1	1	12	0	0	3	0	0	5	2	7	8	3	3	1	0	3	7	0	0	0	1	11	1	43	12	16	9	22	17	16	15	10	0	8	11	8	13	36
PEG3	46	260	19	454	49	369	152	236	10	30	230	79	71	570	194	267	175	148	231	203	137	133	428	52	37	124	19	237	27	1003	776	607	599	919	1001	839	932	878	65	787	421	231	396	1783
PEG3-AS1	0	0	0	0	0	0	0	0	0	0	0	0	0	0	0	0	0	0	0	0	0	0	0	0	0	0	0	0	0	0	0	0	0	0	0	0	0	0	0	0	0	0	0	0
MIMT1	0	0	0	1	0	0	0	0	0	11	0	0	7	0	0	0	1	0	0	0	0	0	2	0	0	0	0	2	0	5	3	1	1	2	1	1	1	0	4	1	0	0	1	1
LOC105372475	0	0	0	0	0	0	0	0	0	0	0	0	0	0	0	0	0	0	0	0	0	0	0	0	0	0	0	0	0	0	0	0	0	0	0	0	0	0	0	0	0	11	0	0
USP29	0	1	2	0	0	0	0	1	4	12	0	0	0	0	0	0	9	0	0	0	0	0	0	0	0	0	2	0	0	0	2	1	0	0	0	0	0	0	4	0	0	32	0	0
ZIM3	0	1	2	0	0	0	0	0	0	0	0	0	0	0	0	0	0	0	0	0	0	0	0	0	1	1	0	0	0	2	0	0	0	1	2	0	3	0	7	0	2	1	0	2
DUXA	10	3	2	0	0	0	0	4	0	0	1	1	4	3	2	0	1	0	1	0	0	0	10	0	2	1	0	1	0	3	8	78	1	1	64	4	3	4	3	2	4	21	2	4
LOC100132009	4	72	7	98	16	60	66	65	5	10	25	21	12	91	69	86	89	40	70	42	123	60	128	21	89	49	13	77	23	405	371	549	377	377	524	363	498	365	11	471	276	64	113	472
ZNF264	93	1775	119	2734	487	2144	2716	3054	130	259	854	741	537	2162	1533	2059	2157	649	2112	957	3170	1836	3742	466	2107	950	297	1786	679	5288	4675	7052	5200	6340	7513	5676	6905	6111	187	7408	4735	129	2253	8885
AURKC	3	9	1	33	6	15	29	43	0	8	7	15	8	87	50	28	40	6	10	3	39	21	35	5	21	30	8	10	17	35	29	58	86	70	91	91	36	97	3	93	69	6	52	164
ZNF805	76	993	42	1903	201	1228	1722	1421	63	125	458	481	284	1062	815	1135	1117	394	849	607	1203	508	1963	268	546	430	113	758	335	4370	5721	5582	4665	4872	6045	4964	5035	5285	336	5307	3304	117	2119	5188
ZNF460-AS1	0	35	0	67	10	36	96	67	0	0	66	18	29	85	41	56	38	12	50	24	75	30	79	16	18	33	7	46	15	119	89	119	107	146	128	137	176	155	6	154	80	5	42	190
ZNF460	98	3231	137	4093	391	2597	4679	4952	150	262	1532	727	861	2976	2414	2497	2545	967	2801	1245	5844	3597	4610	581	3384	1042	350	2541	961	11972	12574	14171	11858	10863	14958	12914	12019	13254	375	13123	8259	346	5080	12440
LOC100288211	10	78	13	165	14	98	208	283	6	15	24	43	29	60	104	99	82	32	82	54	130	72	185	27	110	20	11	47	35	296	368	339	358	281	458	300	303	441	33	378	267	26	137	330
ZNF543	36	333	23	550	54	368	409	478	28	45	172	85	102	459	365	313	270	127	394	158	579	235	595	81	294	151	62	314	128	1274	868	1191	1108	1381	2157	1390	1996	1646	31	1605	1013	253	565	1740
ZNF304	13	291	23	544	55	374	430	453	11	26	188	108	86	512	277	338	251	189	293	181	501	278	538	80	264	103	55	256	134	1505	1083	1366	1181	1123	1435	1229	1370	1361	19	1372	903	26	343	1487
ZNF547	19	70	3	107	18	92	88	70	5	11	19	27	11	55	27	59	87	30	45	21	59	28	86	17	36	23	8	17	22	501	535	307	442	364	512	420	463	422	5	341	208	155	165	413
TRAPPC2B	5	86	11	144	21	164	122	138	14	18	43	56	30	104	102	66	124	17	92	48	194	119	146	18	126	31	27	74	43	439	674	532	600	514	637	340	543	569	10	417	294	46	275	361
ZNF548	29	452	70	749	94	466	690	596	23	52	327	167	124	698	496	477	525	204	517	247	639	263	903	117	331	196	73	381	239	2194	1827	2364	1995	2007	2941	2013	2654	2793	49	2420	1515	15	732	2598
ZNF17	7	146	11	315	49	149	188	228	13	30	100	61	32	453	148	231	177	74	155	116	221	126	282	59	117	106	29	153	123	1100	904	1105	1153	1042	1391	1111	1322	1462	37	1324	855	19	460	1676
ZNF749	8	172	29	235	30	179	298	281	12	11	79	60	43	165	135	191	200	86	104	62	261	160	388	58	164	61	32	152	61	709	524	838	771	913	1198	797	943	742	21	914	623	4848	262	1013
VN1R1	5	70	4	52	7	32	93	73	5	2	14	44	110	64	22	51	119	11	100	40	65	37	74	11	17	16	7	70	22	124	160	117	191	105	167	128	175	99	60	178	88	444	119	272
ZNF772	12	221	53	381	26	219	314	355	18	14	79	55	60	560	206	292	294	113	405	126	393	262	274	34	191	73	30	394	117	1394	1311	945	2001	916	1662	1134	1790	1891	9	1641	1000	44	426	2025
ZNF419	11	137	14	234	31	124	124	175	3	8	82	22	29	237	95	175	150	81	143	61	168	80	193	31	91	50	30	93	61	521	405	507	690	537	614	548	699	826	20	610	456	5	265	754
ZNF773	16	97	9	167	19	109	111	151	1	6	43	20	19	202	86	144	116	54	138	69	129	88	170	19	52	44	12	83	50	407	372	348	559	440	549	489	682	635	13	605	368	361	185	722
ZNF549	13	240	10	382	38	211	312	348	9	13	89	69	48	389	265	270	256	84	254	124	269	152	433	55	124	61	33	242	99	1082	943	1076	1344	929	1358	1017	1389	1217	11	1369	940	14	400	1370
ZNF550	9	252	14	415	63	305	366	385	15	14	70	59	46	425	220	290	322	103	235	118	384	136	432	51	169	92	43	221	128	1044	1018	1125	1238	1177	1461	1081	1745	1698	22	1383	924	54	505	1357
ZNF416	4	103	2	238	20	149	178	192	6	20	40	34	25	171	131	126	143	49	118	79	340	245	251	13	181	54	18	133	58	477	339	440	610	484	627	588	749	761	13	736	461	8	213	669
ZIK1	7	123	40	292	25	116	180	217	1	11	58	21	21	213	157	99	126	57	149	52	108	46	173	21	51	22	18	126	49	551	424	506	1030	574	771	388	895	972	6	771	613	18	287	672
ZNF530	6	85	9	234	29	131	127	153	1	4	45	50	15	185	150	119	124	82	101	73	111	106	186	28	112	21	21	110	62	363	315	404	505	424	447	333	553	576	11	565	433	4	223	616
ZNF134	6	225	15	595	57	320	333	309	9	43	193	118	86	683	357	373	332	144	285	178	388	204	587	63	222	124	58	395	136	1684	1443	1613	2193	1620	2095	1636	2272	2232	23	2123	1404	15	431	1971
ZNF211	6	211	18	300	61	247	284	257	7	62	134	124	51	517	255	284	314	118	205	110	220	106	310	48	88	90	44	194	130	1344	1089	1386	1584	1323	1682	1437	1828	1703	45	1700	1220	54	791	1503
ZSCAN4	1	2	0	3	3	7	6	1	0	7	13	4	1	35	9	4	15	1	12	2	9	4	1	0	0	0	0	2	0	31	16	8	15	23	19	28	21	41	8	16	35	14	41	82
ZNF551	119	206	9	515	24	224	394	386	13	8	119	79	75	475	347	308	319	113	240	149	466	280	507	73	293	85	55	301	123	1189	770	1241	1562	1083	1489	1147	1650	1751	8	1532	1019	43	437	1686
ZNF154	9	220	8	759	57	164	428	346	8	7	164	51	58	645	402	265	294	117	283	155	229	276	551	84	141	74	84	383	330	683	488	1309	2527	857	1979	811	2501	3147	26	1722	891	18	366	1501
ZNF671	5	117	4	348	34	117	222	250	11	23	74	68	27	370	249	188	218	84	180	79	156	116	324	37	82	30	38	235	96	422	230	517	814	422	648	477	1043	1186	15	877	527	12	207	650
ZNF776	20	339	263	841	67	445	585	597	76	216	161	253	96	800	579	417	527	143	441	235	659	438	851	70	390	136	74	366	187	1767	1958	3045	3049	1977	2893	1892	3071	3184	210	2838	1878	176	1830	2525
ZNF586	87	332	38	582	75	415	394	604	32	469	133	754	86	465	549	373	562	163	429	182	792	389	664	83	371	116	67	287	208	1066	1205	1402	1540	1174	1368	840	1979	1667	897	2029	1388	327	1534	1547
ZNF552	79	316	39	504	95	390	358	564	23	356	126	488	74	422	389	400	445	226	312	153	674	444	552	87	464	112	99	272	194	863	682	965	940	1029	1051	639	1548	1112	1366	1808	952	326	1287	1377
FKBP1AP1	11	115	15	172	17	95	116	94	1	79	39	123	28	162	163	158	128	119	68	60	121	69	140	40	80	53	26	67	55	275	233	330	345	325	357	260	487	357	125	496	330	31	137	491
ZNF587B	44	410	27	719	116	467	635	691	26	185	168	283	79	606	529	577	641	263	362	204	837	550	715	193	514	228	94	352	274	1258	885	1252	1833	1591	1715	1184	2333	2267	366	2411	1485	137	783	2040
ZNF587	101	1313	122	2574	407	1518	2097	2029	90	575	485	1093	454	2033	1741	1831	1575	823	1156	763	1921	1114	2378	640	1039	859	400	1156	968	3776	3485	4311	4062	4895	5710	4160	6534	5480	1523	8471	4261	634	2850	6292
UBE2CP5	33	86	7	158	20	80	102	164	5	60	37	62	50	150	138	109	95	59	44	41	161	104	149	43	60	67	31	106	81	176	128	171	180	205	257	193	365	188	56	335	173	30	88	257
ZNF814	22	288	34	851	62	386	543	611	13	158	160	277	108	685	432	378	427	184	367	164	551	347	631	122	274	155	72	418	268	1274	1203	1646	1822	1341	2244	1141	2439	1897	252	2551	1245	71	709	2212
ZNF417	23	561	50	1172	202	683	805	847	40	247	294	400	120	1132	799	747	792	340	455	351	621	382	1125	248	343	340	147	555	405	2387	1987	2635	2613	2733	4086	2447	3592	3664	228	3977	2360	112	1578	3624
ZNF418	2	76	7	311	12	83	133	113	3	18	88	39	24	592	216	164	165	90	127	83	164	121	186	28	50	31	20	179	115	258	231	343	842	383	596	368	634	823	32	574	359	4	140	904
ZNF256	7	57	1	140	13	56	99	71	1	14	34	20	25	257	138	95	80	41	67	44	79	54	149	15	35	14	12	65	31	416	303	406	688	267	495	303	470	691	8	412	348	19	123	630
RPL19P19	0	1	0	0	0	1	0	1	0	0	0	0	0	3	0	1	0	0	1	0	2	1	0	0	0	1	0	0	0	1	1	0	1	0	6	0	3	0	0	10	1	2	1	12
C19orf18	1	10	27	35	4	10	18	13	1	3	13	10	5	72	15	15	17	10	16	8	28	18	12	0	10	5	2	13	4	35	32	31	60	73	111	52	126	103	3	92	44	8	44	231
ZNF606	9	175	14	442	64	221	216	270	19	58	174	72	59	775	302	295	233	134	320	129	293	188	339	57	137	140	45	298	118	724	683	854	1119	1107	1320	782	1459	1608	37	1473	815	18	427	1838
LOC100128398	2	66	4	105	32	75	69	139	8	73	22	42	6	154	115	54	69	45	96	41	108	83	98	11	43	25	15	94	30	131	102	147	142	161	203	208	295	188	0	251	160	3	82	346
LOC105372478	0	0	0	0	0	0	0	0	0	0	0	0	0	6	0	0	0	0	2	1	0	0	0	0	1	0	0	2	1	1	0	0	3	0	0	0	0	2	1	0	0	3	0	4
ZSCAN1	0	9	4	4	5	12	8	13	6	7	25	8	3	66	6	28	30	10	30	3	10	31	12	2	1	8	3	27	7	17	4	3	34	13	8	31	20	62	30	21	9	2	9	34
LETM1P2	24	68	2	55	10	62	73	102	1	7	25	16	23	71	97	101	55	58	52	25	157	104	88	27	142	40	6	70	27	158	55	125	141	243	160	200	251	281	2	275	228	583	53	276
ZNF135	0	85	4	140	21	43	95	68	3	5	121	39	35	562	145	256	137	60	174	81	79	141	134	30	13	28	19	352	56	418	146	307	640	277	131	462	504	1249	347	521	383	6	225	872
ZSCAN18	19	363	43	397	102	428	320	308	23	99	686	112	110	2454	942	808	449	346	343	311	298	359	530	234	109	328	126	795	246	572	208	308	1152	902	1237	1345	1124	2857	217	1791	1185	20	316	3972
ZNF329	8	196	24	387	47	224	225	325	25	37	137	98	72	396	277	267	231	121	221	116	266	122	401	84	133	115	51	242	117	811	682	692	1061	927	1309	860	1116	1786	18	1378	795	19	364	1467
ZNF274	60	551	59	573	156	490	603	778	53	728	196	1068	126	993	1130	606	646	305	418	187	1177	730	961	94	758	176	120	495	154	918	810	1054	1103	1358	1415	1105	2205	1275	389	1564	1840	273	2633	1764
LOC105372479	1	5	1	4	4	3	6	3	0	5	1	15	0	12	15	4	7	4	1	2	3	4	13	3	4	3	0	2	4	3	7	4	8	9	2	5	16	10	1	2	12	2	4	9
RPS15AP36	0	0	0	2	0	1	0	3	0	1	0	4	0	2	0	1	4	0	0	2	2	0	1	0	2	0	0	0	1	5	7	3	6	2	4	4	3	8	1	2	6	1	7	5
ZNF544	34	618	38	1397	214	711	1253	1532	53	144	389	427	169	1170	841	1013	638	345	743	353	1876	1261	1394	160	1050	177	201	821	433	3046	2792	2803	3441	2296	4496	3329	3971	3991	68	4137	2245	20	775	4131
LOC105372482	5	99	15	186	32	134	161	208	17	36	94	60	34	265	218	198	128	85	119	62	196	101	253	35	118	61	15	98	61	510	418	413	437	371	714	532	570	611	9	691	334	8	166	640
ZNF8	12	347	96	598	100	436	547	624	10	82	175	186	138	493	478	519	360	190	325	252	446	359	757	163	284	215	88	281	245	911	770	910	1296	1363	1825	1125	1515	1979	213	2161	1146	9	267	1981
ZNF8-ERVK3-1	3	37	1	72	12	59	57	70	2	32	15	22	8	68	83	72	59	30	24	18	51	35	80	7	30	18	12	27	16	82	76	69	84	172	210	137	147	133	1	197	87	4	42	117
ERVK3-1	6	81	10	72	11	166	80	112	10	69	26	62	12	105	265	53	105	26	61	31	125	73	151	10	118	37	16	84	21	81	60	68	78	68	69	51	85	68	48	59	71	29	112	67
LOC105372480	5	72	8	89	5	130	72	97	5	27	33	21	51	98	106	50	73	34	46	17	124	68	100	10	64	19	6	47	16	80	66	70	67	120	91	46	112	171	1	117	102	1	47	82
ZSCAN22	15	181	22	280	57	186	250	323	13	31	75	122	29	262	239	229	159	107	132	83	239	148	438	44	154	85	36	135	106	459	284	423	427	701	542	614	839	591	53	770	455	17	197	711
MIR6806	0	2	0	1	0	1	2	2	0	0	0	0	0	0	0	0	0	0	1	0	0	0	0	0	0	0	0	0	1	2	0	2	0	2	2	2	5	1	0	1	3	0	0	2
A1BG	9	169	21	263	54	349	250	474	14	96	105	69	58	139	270	95	70	87	65	29	157	89	396	44	68	31	46	65	72	212	117	141	391	375	315	288	554	750	8	365	372	13	139	324
A1BG-AS1	1	36	1	60	9	49	29	75	1	1	31	8	0	50	61	34	15	13	23	9	28	19	86	6	16	5	10	28	17	50	20	47	71	129	88	94	176	157	0	142	109	0	26	174
ZNF497	0	45	6	103	24	59	31	85	1	0	61	14	9	231	115	63	38	33	57	46	68	51	110	14	28	47	20	99	41	75	27	35	58	145	98	56	190	195	2	161	128	0	18	335
LOC105372483	1	7	0	12	0	5	7	8	1	4	5	3	4	61	20	15	9	5	20	14	13	7	13	2	4	3	1	24	9	11	4	2	7	34	16	9	28	18	0	44	17	0	5	78
RNA5SP473	0	2	0	2	0	1	0	1	0	0	0	0	3	2	0	1	1	0	0	0	2	0	1	0	0	0	0	0	0	1	0	0	0	0	0	0	0	0	0	0	0	0	0	2
ZNF837	10	39	1	73	14	42	51	78	7	7	64	10	22	282	139	82	47	37	74	36	76	58	71	17	47	44	11	81	42	20	13	15	45	63	64	23	58	134	0	125	70	1	23	165
LOC105372484	0	7	0	11	0	4	7	11	0	0	3	1	2	45	9	8	13	11	7	8	9	5	18	2	2	0	0	3	0	21	12	12	16	33	35	24	27	28	0	42	18	21	1	63
MIR4754	0	5	1	6	1	8	6	12	0	2	4	0	5	11	5	1	2	3	4	0	6	2	12	0	6	2	1	3	1	7	0	9	2	7	4	10	4	15	3	6	7	1	6	5
RPS5	72	1402	124	2441	141	1627	1647	2065	93	508	1491	683	1350	2049	2022	2406	1464	1528	1577	656	5574	2685	2284	303	3480	575	267	1491	428	4788	2640	2758	4462	3961	4582	5330	6605	8905	169	5869	4928	148	3836	5794
RNF225	0	0	0	3	8	3	2	4	2	3	6	1	4	9	8	2	1	1	0	2	105	217	8	7	212	1	0	3	3	5	0	1	0	6	1	5	4	2	0	2	3	2	3	3
LINC02560	1	4	0	1	4	3	0	3	0	0	2	0	0	5	1	1	1	0	0	1	62	105	2	0	53	0	0	0	1	7	4	0	2	4	5	5	6	6	0	4	6	0	3	3
ZNF584	14	325	22	485	46	458	491	506	24	60	176	136	97	724	502	492	292	219	295	194	564	303	637	116	411	225	49	390	169	1065	632	766	1037	1108	1257	1057	1262	1290	28	1469	1019	17	305	1741
ZNF132	19	164	4	206	32	147	169	167	5	8	73	22	34	287	106	219	128	89	144	70	213	59	169	28	115	104	13	99	83	663	448	400	726	642	822	714	787	869	3	1051	630	36	140	898
ZNF324B	4	112	11	150	20	90	162	164	7	19	113	50	29	318	264	199	100	128	106	68	249	135	253	70	136	78	24	144	81	231	71	156	319	392	346	337	453	648	27	561	407	7	125	764
ZNF324	74	302	36	446	64	374	360	471	24	163	286	479	83	865	691	433	356	234	353	223	695	360	595	98	474	259	73	390	186	662	188	396	834	912	905	896	1156	1334	881	1398	936	189	1536	1914
ZNF446	10	140	14	278	40	165	186	291	6	47	206	88	64	742	462	293	157	185	213	110	278	136	223	67	187	140	51	278	132	244	73	157	367	468	416	379	572	737	56	848	455	14	202	1041
LOC112268251	2	5	0	6	3	7	2	5	0	0	11	1	0	29	13	6	8	6	9	8	5	3	5	0	10	9	0	28	1	4	0	7	19	11	17	12	13	27	3	36	12	0	13	47
SLC27A5	4	28	0	60	19	23	26	39	0	10	54	12	11	182	147	77	35	30	62	36	43	23	31	13	44	23	7	66	13	94	41	20	104	99	57	103	171	245	2	140	81	0	34	162
LOC105372485	0	17	2	12	8	10	18	14	1	8	5	11	3	27	23	10	17	3	6	7	10	9	9	6	19	13	3	14	3	21	8	26	11	43	30	30	42	37	2	51	32	0	20	52
ZBTB45	15	147	13	255	74	221	182	284	11	119	190	130	55	675	546	277	227	207	107	98	204	226	404	102	180	167	61	215	110	195	57	119	188	321	244	247	371	410	27	426	286	8	107	390
LOC105372486	0	7	0	7	0	32	6	12	0	3	10	2	0	17	47	4	4	3	9	3	8	6	15	3	16	4	2	2	5	9	7	7	11	14	18	15	35	10	1	28	23	0	7	23
TRIM28	703	3671	558	5816	874	4703	6349	6030	282	1451	2870	3213	1163	7313	10468	6375	3739	3971	2596	1787	6593	4320	7591	1441	7113	2115	869	3553	1884	5065	1952	4250	6835	9978	8930	6499	12081	13319	10076	16453	11524	1394	7876	14615
MIR6807	0	0	0	0	0	0	0	0	0	0	0	0	0	0	0	0	1	0	1	0	0	1	1	0	1	2	0	0	1	1	2	0	8	0	1	1	0	0	0	0	1	0	0	0
CHMP2A	289	757	150	1362	175	1226	963	1012	204	4232	764	5442	565	1729	3019	1354	2584	1041	588	340	1527	1121	1888	243	1406	465	196	755	277	2581	1526	1773	1855	2403	1877	1831	3091	2618	2750	2898	2891	1297	4971	2648
UBE2M	178	403	118	723	203	1271	884	1211	124	1087	436	1281	239	1054	1864	738	585	550	433	229	863	579	1359	236	936	357	168	556	252	413	325	385	417	647	580	477	817	712	553	743	902	136	1243	722
MZF1-AS1	8	83	9	164	32	96	123	150	14	98	72	81	33	314	257	144	149	70	117	56	232	95	192	22	130	117	24	125	50	107	43	59	127	184	203	122	206	218	17	276	127	8	125	243
MZF1	24	318	43	567	120	295	473	553	23	224	370	214	80	1143	823	609	383	345	439	206	635	296	620	112	424	612	117	621	386	345	103	206	509	660	713	444	795	1128	63	1273	648	144	221	1351
CENPBD1P1	68	464	80	830	124	885	760	1046	67	628	366	1083	222	690	1181	621	599	426	388	223	551	239	1211	175	337	438	149	422	189	939	491	760	894	1500	1402	1131	1660	1939	433	1736	1786	151	1795	1620
LOC107987272	6	42	3	59	13	62	62	52	3	77	19	141	10	27	76	61	82	19	21	13	40	14	84	8	14	32	9	25	11	191	189	183	211	303	267	180	307	168	144	246	233	54	365	239
RPL23AP79	3	14	5	31	4	37	40	44	3	16	31	37	7	39	34	38	27	15	18	10	27	10	62	10	11	7	4	17	9	91	115	113	209	239	212	138	141	143	10	168	179	24	110	136
DEFB125	0	0	0	0	0	0	0	0	0	0	0	0	0	0	0	0	0	0	0	0	0	0	0	0	0	0	0	0	0	0	0	0	0	0	0	0	0	0	0	0	0	0	0	0
DEFB126	0	0	0	0	0	0	0	0	0	0	0	0	0	0	1	0	0	0	0	0	0	0	0	0	0	0	0	0	0	1	0	0	0	0	0	0	0	0	1	0	0	0	0	0
DEFB127	18	0	0	0	0	0	0	0	0	1	0	0	1	0	0	0	0	0	0	0	0	0	0	0	0	0	0	0	0	1	0	0	0	0	0	0	0	0	0	0	0	0	0	0
DEFB128	0	0	0	0	0	0	0	1	0	0	0	0	0	0	0	0	0	0	0	0	0	0	0	0	0	0	0	0	0	0	0	0	0	0	0	0	0	0	0	0	0	0	0	0
DEFB129	5	0	0	0	0	0	0	1	0	0	0	0	0	0	0	0	0	0	0	0	0	0	0	0	0	0	0	0	0	0	0	0	0	0	0	0	0	0	0	0	0	37	0	0
DEFB132	0	0	0	0	0	0	0	0	0	2	1	0	0	0	0	2	0	0	0	0	0	0	0	0	0	0	0	0	0	0	0	0	0	0	0	0	0	0	6	0	1	0	0	8
C20orf96	84	98	12	192	32	135	109	86	7	30	129	42	41	244	184	206	120	132	115	65	77	72	151	37	49	70	37	73	117	289	255	215	296	388	493	374	480	618	24	973	503	50	90	646
ZCCHC3	28	367	21	643	110	625	683	669	48	176	382	191	122	867	1073	526	357	349	462	268	403	198	844	205	191	280	91	436	208	637	482	548	632	765	824	666	837	1140	24	1112	850	7	214	882
NRSN2-AS1	15	20	5	55	3	30	38	19	2	4	18	9	6	89	44	38	28	25	34	25	45	11	43	8	7	16	9	21	15	86	78	101	113	115	91	75	116	165	27	194	110	36	22	160
SOX12	12	272	47	801	136	524	473	464	21	78	416	129	60	993	1021	614	246	468	211	214	244	234	691	337	131	165	97	415	423	306	286	395	503	699	710	493	588	950	27	1022	620	1	51	708
LOC101929937	0	11	0	22	5	13	18	19	0	0	11	2	2	34	17	18	19	16	13	11	13	3	24	0	3	9	4	10	10	28	14	18	12	45	41	49	53	51	1	66	27	0	1	71
NRSN2	14	275	15	779	58	604	860	694	24	55	367	142	70	536	930	748	304	457	266	202	267	114	880	161	132	121	82	301	214	471	235	425	741	926	634	616	829	1297	9	1245	877	4	127	673
TRIB3	9	112	25	210	43	162	259	261	29	162	49	413	62	203	394	489	185	144	26	68	162	89	382	34	382	52	29	75	61	189	178	187	415	712	330	319	690	598	40	589	728	33	1097	333
RBCK1	139	1240	194	1438	255	1227	1253	1625	98	2078	1133	987	634	3142	1931	1839	1625	1186	779	633	1333	881	1792	618	1041	1274	436	1372	928	2028	1020	2112	2242	3313	2720	2907	4691	4976	490	5383	3580	308	1435	5066
TBC1D20	249	1100	157	1817	227	1587	1582	1878	86	757	632	1178	446	1634	1918	1358	1301	785	904	437	1777	894	2390	374	996	1041	200	764	420	4288	3339	3767	3024	4330	4500	4649	5123	4409	1789	5718	3743	533	3690	4891
CSNK2A1	198	1003	56	1678	244	1575	1514	1667	82	377	438	629	325	1245	1435	1333	1254	524	1003	413	2100	1131	1854	284	1810	648	169	968	388	4537	5072	5291	3996	5116	4756	3512	5095	4652	302	5237	3754	90	1654	4772
TCF15	0	4	0	51	1	25	38	15	9	0	13	11	30	98	69	117	9	53	14	13	14	6	22	0	8	15	6	32	13	3	6	0	30	9	22	5	9	45	0	63	33	0	3	36
LOC107985387	0	0	0	0	0	1	1	0	0	0	0	1	0	0	1	1	0	0	0	0	0	1	1	0	0	0	0	1	0	0	1	0	1	0	3	0	0	0	0	4	0	0	1	2
SRXN1	411	685	180	641	199	944	1200	1290	146	1250	182	1924	397	392	1229	658	593	366	300	181	1449	849	1953	157	1487	233	96	410	111	1593	1089	1291	1460	2691	2422	1363	4141	2320	3081	2109	2523	1563	6280	1091
LOC107985423	7	5	2	11	0	2	12	10	0	12	4	8	7	6	8	18	9	4	1	2	6	3	26	1	2	5	1	2	1	25	14	11	30	31	28	26	45	31	56	34	31	25	32	26
LOC105372491	2	17	0	4	1	23	19	11	1	105	1	25	0	5	10	0	20	1	1	2	10	3	58	0	8	0	8	1	2	3	16	25	3	52	12	12	167	9	46	87	24	19	27	2
SCRT2	2	12	4	6	5	19	22	14	7	165	1	16	1	11	21	14	9	3	0	0	7	2	78	5	5	14	21	17	2	0	4	7	2	16	7	3	43	5	14	41	13	8	8	10
SLC52A3	0	17	1	69	9	30	36	27	1	4	11	1	10	30	41	67	27	36	8	15	38	68	25	2	107	10	4	12	12	111	13	62	263	104	178	106	67	325	1	145	167	2	42	86
FAM110A	34	152	13	187	61	190	195	360	31	446	112	175	51	247	466	182	245	100	90	33	611	424	532	37	407	53	63	168	82	241	106	292	150	391	290	195	304	378	58	641	471	64	254	189
RPS10P5	2	30	1	34	3	25	33	65	1	48	6	38	6	29	57	24	41	10	20	3	36	11	78	2	21	3	7	14	7	37	9	43	41	45	49	34	71	27	2	102	70	0	32	29
ANGPT4	2	10	7	20	12	11	9	11	2	65	56	39	10	174	24	11	40	14	349	22	17	6	41	4	25	6	9	20	6	22	8	20	41	25	31	22	34	99	35	166	52	7	33	325
LOC105372492	0	0	1	4	0	1	0	1	0	1	4	3	0	6	0	1	1	0	8	0	3	2	1	0	6	2	0	2	3	1	0	2	3	2	1	1	4	1	2	6	2	3	0	13
RSPO4	0	8	3	96	3	24	21	21	1	3	25	8	1	49	17	9	23	7	14	13	75	106	3	0	26	2	13	13	24	5	13	1	54	20	43	12	137	36	15	129	46	212	14	32
LOC105372494	1	3	1	27	2	7	3	3	1	4	4	1	2	15	6	5	1	4	25	5	4	0	5	2	3	3	2	4	2	11	3	18	19	26	14	17	36	17	1	51	15	1	16	48
PSMF1	53	824	105	1830	197	1524	1379	1341	86	535	1009	824	488	2971	2092	1915	1334	976	823	640	1439	959	2035	310	1245	575	215	1380	480	4004	2725	4014	3810	5627	4434	4202	5336	4965	465	7004	4455	500	1800	7161
LOC105372493	0	7	0	11	1	10	11	4	1	2	8	4	1	19	16	18	3	3	5	8	5	9	12	0	6	0	0	4	3	8	12	14	18	28	11	17	31	8	0	37	18	0	16	8
ACTG1P3	6	18	1	58	9	34	50	37	0	18	27	21	2	102	66	46	40	32	42	16	55	40	68	11	39	22	5	27	18	245	164	251	197	272	201	251	320	184	16	350	216	16	133	329
TMEM74B	8	152	18	333	39	558	118	251	23	1	195	42	41	402	803	178	165	94	106	109	157	150	244	60	64	43	74	153	204	266	68	185	343	330	934	478	539	383	21	639	387	3	72	371
LOC105372496	0	11	7	36	4	105	9	22	3	2	38	5	2	103	189	23	13	14	21	13	26	10	28	7	2	7	3	12	23	25	12	32	14	23	44	31	22	28	13	23	23	48	5	33
C20orf202	1	20	0	25	4	39	2	10	0	2	6	4	1	24	42	18	17	4	26	18	15	3	12	3	5	1	14	9	13	61	27	44	50	57	88	69	68	94	23	119	116	2	8	63
RAD21L1	4	2	0	6	3	7	1	4	0	2	3	4	0	5	3	4	6	0	1	2	11	0	5	1	21	0	0	6	2	14	16	3	15	33	29	10	21	23	187	22	21	15	15	30
SNPH	77	130	17	259	28	281	157	152	9	33	197	96	30	434	323	250	150	177	160	96	253	114	194	86	315	133	36	153	105	409	105	186	471	748	580	509	770	1100	661	996	588	182	145	885
FKBP1A-SDCBP2	2	0	0	6	0	10	1	3	3	5	1	7	1	3	6	1	4	0	1	2	5	0	8	0	2	0	0	0	0	0	0	0	0	0	1	0	0	0	4	1	1	0	0	0
SDCBP2	14	12	0	24	10	14	19	26	1	12	9	37	5	54	25	22	34	10	8	8	408	228	23	5	298	7	5	11	16	48	19	23	34	69	44	50	49	68	46	50	56	13	88	78
SDCBP2-AS1	86	318	29	704	63	588	559	529	39	281	158	755	204	612	773	786	617	156	317	199	827	225	666	46	349	169	59	360	213	1482	1180	1866	1935	1765	1800	1973	2462	1301	1469	2058	2185	713	2366	1565
FKBP1A	155	1494	209	2497	217	2907	2702	1630	124	1210	835	1676	820	1424	2689	4229	2398	1830	560	715	1611	844	2633	631	959	613	337	1096	923	8258	7524	7810	8518	8577	10491	8666	11162	6487	2678	11680	8878	1241	3758	5261
MIR6869	0	0	0	0	0	1	0	0	0	0	0	0	0	0	0	0	0	0	0	0	0	0	1	0	0	0	0	0	0	1	0	0	0	0	0	0	1	0	0	0	0	0	0	1
LOC105372497	0	4	0	3	0	0	2	1	0	2	0	1	0	1	0	1	0	0	0	1	4	1	3	0	3	2	0	0	0	5	6	8	20	20	18	7	15	9	5	1	7	2	10	7
NSFL1C	372	995	126	1266	183	1251	1358	1444	101	1471	597	1506	307	2064	2066	1336	1606	725	691	362	2582	1439	1985	237	2307	565	209	872	295	2879	2455	3968	2029	3814	2871	2607	5965	2483	2193	3566	3089	1603	2469	3709
SIRPB2	41	814	13	904	91	782	551	568	36	1185	168	601	221	243	741	602	917	307	387	99	112	97	1244	49	109	185	185	175	37	1139	1167	2811	555	2013	643	1298	4640	1229	579	2750	2146	659	704	631
LOC105372499	6	36	0	34	3	53	27	60	3	92	0	93	25	13	36	14	52	14	19	0	35	5	109	3	11	0	8	9	4	60	152	244	36	152	58	42	218	35	72	144	130	95	273	17
LOC105372498	24	13	3	15	2	9	9	1	0	27	6	12	2	4	17	14	20	2	11	0	2	0	31	2	8	2	0	12	2	37	34	68	16	51	17	16	74	46	15	71	32	1	23	16
SIRPD	6	22	2	12	2	25	27	30	1	65	1	100	19	12	46	19	52	8	4	4	16	2	80	1	5	2	9	12	2	35	82	130	31	95	34	23	220	19	94	77	90	119	141	7
LOC107985409	9	52	5	59	4	92	56	84	7	231	2	350	36	13	90	37	100	26	10	3	35	5	187	6	10	4	13	31	11	49	118	196	38	166	75	37	393	36	187	156	239	114	374	24
SIRPB1	133	832	57	436	158	816	553	859	70	1633	64	3193	287	184	815	654	1209	338	128	42	267	177	1869	146	168	313	137	228	73	625	833	1645	367	1799	779	711	3426	338	2617	1356	2087	1394	4183	310
SIRPG	8	13	1	9	0	10	0	8	1	6	14	5	4	17	36	6	26	6	9	2	4	6	29	1	22	2	2	22	7	7	13	84	18	53	30	19	70	22	13	129	123	13	27	23
SIRPG-AS1	22	1	1	3	2	3	3	1	1	0	2	2	1	10	11	1	12	0	1	1	3	0	11	0	10	3	3	1	4	2	4	17	6	6	17	3	12	6	3	45	55	12	2	10
LOC105369219	181	49	87	10	13	39	5	27	1	53	0	58	42	14	41	5	31	8	7	1	8	2	43	2	5	15	8	6	4	13	21	27	25	52	10	28	114	4	210	75	75	243	223	25
LOC100289473	24	92	4	24	15	109	22	71	7	108	6	153	11	19	50	36	56	22	13	4	9	12	102	6	15	24	9	8	8	49	63	92	29	117	40	49	411	22	176	112	153	228	334	29
LOC107984104	48	188	9	70	39	225	75	168	17	393	9	498	30	52	174	82	171	46	28	17	94	43	316	12	63	57	24	33	9	90	159	237	83	297	96	101	694	44	309	292	360	235	945	83
LOC105372501	50	169	9	57	45	187	44	132	23	481	10	574	30	46	191	61	149	41	20	33	119	35	267	12	71	56	29	24	6	32	54	107	39	156	66	70	450	24	244	244	295	126	737	66
LOC107984088	21	105	30	69	36	145	60	124	32	377	22	442	33	75	171	87	159	46	35	25	91	15	277	8	43	69	10	55	9	154	133	146	59	198	121	191	508	73	247	292	291	251	1098	133
LOC102724545	23	131	12	64	58	114	55	88	51	663	31	248	32	170	261	135	165	61	45	31	56	25	254	21	44	171	30	63	28	339	178	247	124	288	212	443	610	107	175	426	389	150	743	230
SIRPA	430	2659	188	2595	635	4199	2720	4612	535	7581	1034	8245	1802	1760	2798	4548	3880	2512	939	519	2057	1237	6589	585	1286	3624	386	1005	595	8436	5406	7291	2427	7310	6884	6952	11085	3193	2229	9832	7511	1622	13105	4271
PDYN-AS1	13	32	10	4	8	63	16	53	9	105	0	77	21	5	83	8	81	6	1	2	18	2	55	8	5	12	4	5	3	7	28	20	8	41	11	11	80	1	127	14	88	71	337	0
PDYN	1	19	0	0	4	8	0	2	0	0	0	41	5	3	2	1	5	1	0	1	3	1	15	1	3	3	0	0	0	2	12	4	1	6	7	6	23	0	76	2	20	2	76	0
RPL7P2	1	0	0	1	0	1	0	0	0	0	0	0	0	1	3	0	2	1	0	0	0	0	1	0	1	0	1	0	0	2	1	0	1	3	1	3	1	4	1	0	1	0	1	1
STK35	144	737	182	999	246	1326	973	1081	94	1040	501	1050	297	1195	1507	1198	1108	580	541	409	1600	1054	1665	238	1381	658	167	615	296	1990	1226	1774	1534	2430	2442	2198	3324	2223	2998	3454	2315	744	2491	3230
LOC105372502	1	3	9	1	4	0	1	3	0	16	0	45	2	3	20	0	11	2	1	0	1	1	4	0	9	1	0	0	1	0	4	3	2	15	1	1	8	1	22	3	5	5	5	1
LOC388780	12	49	15	21	27	31	54	125	12	195	1	497	29	0	262	15	289	34	0	3	39	12	139	2	32	7	10	10	12	14	58	16	23	220	31	6	131	14	28	23	115	40	230	3
TGM3	17	15	28	14	10	37	36	47	18	998	1	1351	5	14	753	12	418	117	13	20	8749	1221	171	10	268	1	20	6	8	10	45	30	52	86	16	11	127	13	147	53	862	211	3584	9
LOC105372503	0	2	1	1	0	0	0	4	0	5	0	26	2	0	6	0	9	1	0	2	93	1	4	0	3	1	0	0	1	0	1	1	0	0	1	0	3	0	6	0	11	5	15	0
TGM6	0	1	1	0	1	0	0	3	0	4	1	4	0	0	0	0	0	0	3	1	66	136	1	0	8	1	1	3	0	1	0	0	0	2	1	0	5	0	17	0	0	2	5	5
SNRPB	231	1147	199	1919	190	3015	2110	4148	230	1037	637	1150	470	1520	6030	1659	2101	1010	646	366	3806	2118	3890	438	4220	455	268	858	532	4557	2436	3301	4370	6417	5065	4212	6736	8866	1979	6596	6345	1337	5530	3983
SNORD119	6	64	7	23	1	12	14	23	1	3	9	36	36	2	18	20	33	8	12	6	31	11	48	2	24	30	12	51	6	15	16	24	20	17	16	26	27	15	22	29	22	3	28	12
ZNF343	23	400	38	634	64	430	611	573	26	43	165	128	97	571	484	585	362	240	349	184	457	245	644	133	285	189	75	312	177	1519	1026	1333	1187	1265	1348	1394	1497	1221	17	1546	880	8	364	1472
LOC105372504	0	0	0	0	0	0	0	0	0	0	0	0	0	0	0	0	0	0	0	0	0	0	1	0	0	0	0	0	0	0	2	0	0	2	1	0	0	0	6	0	0	1	0	0
TMC2	0	6	2	5	1	1	4	16	2	1	44	1	3	23	4	7	5	4	11	11	7	0	8	4	10	7	0	10	3	18	4	3	5	36	4	14	27	13	2	42	14	2	10	78
LOC105372505	0	9	0	8	1	9	7	16	1	0	0	3	3	29	6	2	10	2	7	2	7	2	17	0	11	3	2	6	4	5	1	1	2	4	5	1	5	1	0	7	1	0	0	5
NOP56	59	1184	78	1456	114	1120	1623	1316	39	103	587	567	323	1591	2533	1718	1549	1075	577	441	2703	1561	2403	663	3192	596	266	1195	719	6054	2739	4572	5542	5583	5796	6308	6668	7598	902	6817	4905	416	1542	6104
MIR1292	4	14	2	10	1	16	6	18	1	12	17	7	20	14	12	4	15	8	16	5	27	12	23	6	21	14	1	13	5	1	1	0	0	2	1	4	0	4	2	0	3	0	2	4
SNORD110	15	227	5	47	5	28	56	70	1	0	33	26	84	21	41	56	56	50	84	45	125	96	176	9	90	181	16	138	21	39	34	34	53	44	34	32	30	36	4	51	49	7	12	39
SNORA51	27	374	22	55	30	73	77	215	3	14	35	73	189	50	19	64	135	34	106	73	290	201	216	70	150	215	23	205	63	23	11	21	38	22	16	18	40	17	14	32	29	4	15	25
SNORD86	0	0	0	0	0	0	0	0	0	0	0	0	0	0	0	0	0	0	0	0	0	0	0	0	0	0	0	0	0	0	0	0	0	0	0	0	0	0	0	0	0	0	0	0
SNORD56	3	96	1	20	8	23	28	36	1	3	25	15	45	18	16	23	48	23	32	27	49	35	59	15	27	100	7	103	20	4	4	12	6	4	4	3	13	6	3	12	8	0	4	8
SNORD57	4	56	5	12	0	3	14	4	0	0	20	19	57	30	5	24	21	26	28	36	49	33	44	15	23	72	9	120	21	4	8	8	15	10	12	6	5	9	6	10	7	2	3	4
IDH3B	55	729	74	1191	116	1128	1013	1134	65	324	504	430	206	1599	2248	1203	966	578	587	311	2108	901	1589	210	1531	398	124	989	368	3618	1882	2317	3525	3700	3428	3316	3957	6181	319	5210	3741	191	2181	4464
LOC105372507	3	17	1	5	7	11	12	11	1	9	21	7	5	42	26	10	6	11	11	6	2	3	23	6	3	3	4	16	6	31	12	27	12	32	46	29	45	23	9	40	23	22	10	30
EBF4	41	254	24	468	126	292	186	528	31	25	249	39	36	419	566	180	113	99	104	108	132	66	648	95	72	178	35	144	169	523	159	446	323	694	1108	751	1159	1227	28	906	463	12	133	558
LOC105372506	21	5	0	8	0	9	12	18	2	0	0	0	2	5	15	2	6	1	10	5	2	2	16	0	6	6	1	0	0	18	12	15	14	31	25	39	29	18	0	14	6	0	0	22
CPXM1	68	1195	23	3626	39	1417	1603	3285	62	3725	5998	251	521	1209	4570	5111	1286	2092	455	699	547	338	2769	675	123	278	245	521	1384	7243	2512	4095	10909	3828	11189	10931	5310	12622	54	24180	10181	14	1048	18056
C20orf141	0	0	0	7	1	1	5	13	0	4	8	0	1	0	15	9	1	4	5	0	3	10	8	0	10	0	0	0	2	15	4	6	12	7	28	13	16	9	0	24	18	0	1	9
TMEM239	0	9	2	19	3	6	6	28	1	3	17	1	0	0	70	33	1	11	4	9	10	19	16	5	8	4	1	11	7	30	7	31	45	37	30	40	26	19	0	31	35	3	8	14
PCED1A	48	1160	52	1493	142	1003	938	1593	51	98	832	232	228	1350	3534	1621	935	955	613	446	783	529	1227	357	257	792	292	910	861	2510	677	1515	3261	2778	3846	3477	4439	5721	21	7412	3837	18	610	2402
VPS16	46	1069	114	1790	219	1564	1637	1871	82	498	866	681	271	1331	2524	1807	1049	1033	934	434	2206	1171	2091	392	1564	687	324	1135	699	3379	1454	2231	3171	3911	4026	3881	4781	6224	212	6659	4681	127	1721	3939
PTPRA	234	1704	136	3204	330	2319	2836	2735	113	648	1309	997	998	3756	3047	3104	2178	1416	2317	1255	3164	1972	3583	435	1613	989	332	1731	896	9718	6678	9128	7927	8776	8731	9037	9808	10257	1616	12131	7707	1218	5210	13482
GNRH2	1	59	6	127	21	63	73	133	6	3	49	26	6	121	70	80	54	37	71	44	53	47	92	21	34	70	14	51	27	172	48	83	87	163	268	219	246	175	12	297	97	2	53	277
MRPS26	18	213	26	478	28	311	400	426	21	59	305	136	189	571	569	636	304	377	396	173	868	513	539	185	722	290	59	418	208	459	197	310	414	562	399	419	729	1113	10	746	639	7	195	871
LOC101929098	1	23	0	34	6	20	27	55	2	4	4	1	5	31	14	23	17	7	11	6	14	1	56	6	4	18	2	7	5	75	63	45	33	66	133	81	60	99	1	130	44	0	3	60
OXT	2	12	3	44	7	36	36	97	5	15	14	4	6	61	61	40	13	11	18	4	13	4	70	13	13	16	5	5	8	18	10	8	9	9	29	23	14	40	0	30	16	1	1	18
AVP	1	0	1	2	1	0	1	2	0	1	2	0	5	17	6	16	3	4	1	0	1	0	1	0	1	0	0	0	0	2	0	0	0	0	0	0	0	0	12	0	0	0	0	11
RN7SL555P	9	36	7	20	10	22	16	23	5	21	13	32	62	34	47	15	58	7	20	1	30	18	47	2	20	24	20	42	14	18	4	5	9	17	40	20	20	18	1	15	13	16	144	11
UBOX5-AS1	7	42	1	65	5	39	44	36	2	27	16	44	8	101	54	51	34	20	29	27	43	16	80	6	39	18	7	42	20	64	38	81	74	78	106	87	116	79	13	205	111	4	82	222
UBOX5	22	124	14	245	42	182	176	195	15	1344	129	163	46	684	327	264	151	146	113	80	166	100	262	61	137	127	38	124	83	317	230	280	444	461	450	406	515	642	82	978	612	41	492	1144
FASTKD5	25	270	22	426	42	388	438	367	14	82	103	177	93	368	371	308	369	123	180	114	570	268	617	50	327	103	32	203	103	1574	1300	2015	1321	1437	1773	1269	1740	1453	167	1477	1222	79	885	1299
LZTS3	8	177	27	303	100	200	347	374	35	21	102	51	35	838	375	294	104	102	128	111	238	155	460	138	150	193	27	251	131	238	82	209	255	337	307	433	376	414	37	254	213	8	91	926
LOC107985414	2	13	0	21	7	15	19	24	2	6	13	6	4	60	23	28	21	16	30	10	27	12	37	2	20	17	3	17	8	40	26	33	57	74	68	62	81	85	16	69	45	2	23	247
DDRGK1	48	433	74	751	190	502	585	742	67	245	564	361	202	1326	1190	973	772	677	478	225	1035	595	957	288	715	514	118	646	289	763	301	577	877	1161	931	768	1125	1554	104	1281	819	49	521	1435
ITPA	23	426	56	865	62	741	872	1017	64	66	396	193	150	950	1708	886	703	445	483	214	1687	1001	1035	213	1304	406	107	586	310	1159	579	742	1293	1584	1421	1315	1473	2489	16	2875	1714	8	362	1693
SLC4A11	9	99	9	45	32	76	58	60	3	13	29	7	7	204	128	40	145	53	20	24	217	179	83	24	94	18	8	94	61	715	52	94	107	323	205	397	343	216	1	278	495	11	82	389
C20orf194	71	1739	95	3700	349	1848	3157	2779	140	201	1208	612	482	3956	2156	2651	2131	982	2279	1222	3333	1877	3286	408	1483	953	416	2055	1012	6964	5824	6974	7663	9938	8638	8903	7874	9715	64	13331	7451	88	2915	11297
LOC101618237	22	132	27	225	29	224	234	278	11	59	108	177	187	142	103	216	185	106	131	65	368	267	291	33	310	61	36	145	69	791	695	875	750	931	800	612	767	778	295	938	584	95	346	590
UBE2V1P1	1	56	48	112	14	79	104	113	5	3	23	27	11	171	82	112	68	53	84	43	132	65	158	24	64	41	7	59	47	253	313	389	339	366	330	306	376	345	6	409	287	2	143	355
LOC105372508	0	1	0	4	0	6	5	7	0	0	0	1	0	0	0	6	8	0	0	0	1	0	6	3	0	0	2	0	0	10	27	19	5	30	23	10	30	0	0	9	12	0	5	0
LOC105372509	0	0	0	0	0	1	0	2	0	0	0	1	0	0	1	4	1	2	1	0	0	0	3	0	0	0	0	0	0	0	6	2	2	8	3	0	5	0	1	0	0	0	0	0
ATRN	88	2206	158	4957	528	3200	3725	4173	153	263	1242	849	738	3495	2872	3322	2676	1611	3046	1342	4152	2410	4576	570	2915	1536	351	1979	889	14091	11103	13314	9459	13034	13342	11431	13645	12271	143	15648	10233	76	3961	12475
SF3A3P1	18	204	25	414	31	330	404	409	17	47	113	197	69	246	321	329	254	130	231	104	527	221	542	85	402	104	47	215	135	1408	1244	1576	1342	1442	1541	1226	1363	1377	321	1649	1031	65	558	1326
GFRA4	0	2	1	1	0	0	0	3	1	0	0	0	0	0	1	1	0	0	0	0	0	2	0	0	1	0	0	7	0	2	0	0	0	0	0	0	0	0	2	0	0	0	0	1
ADAM33	43	3633	92	1774	404	1331	858	1496	32	33	3329	216	239	6340	1408	2926	850	1093	754	480	1179	835	2441	771	261	407	56	1619	3182	3316	335	1688	3447	6610	4524	7834	4437	2426	1	7447	4470	7	111	15504
SIGLEC1	18	422	12	728	26	232	569	426	22	52	1248	129	340	4886	1163	1942	1200	1224	2267	668	476	167	289	152	245	1732	224	2171	533	1703	372	888	993	1473	727	2751	329	4267	21	8677	3628	10	70	4617
HSPA12B	27	567	36	1334	72	1053	903	1170	62	59	988	167	269	3167	2716	2331	532	1195	808	825	664	205	1268	245	174	351	246	749	761	1098	279	608	1891	2165	2185	1798	1905	3786	51	4642	2354	14	204	4549
C20orf27	42	297	26	622	50	403	393	444	21	75	395	102	141	1219	1204	763	328	393	317	270	389	300	448	139	417	140	88	420	230	481	131	276	688	851	667	500	896	1868	72	2161	1332	22	237	1491
SPEF1	0	4	1	8	2	8	6	0	1	2	4	3	3	9	7	5	6	2	2	1	9	5	10	4	10	5	1	19	3	7	3	7	10	10	7	10	17	7	8	16	7	1	3	15
CENPB	132	1101	164	1990	355	1823	1822	1924	153	759	1904	511	328	3337	5192	2420	1057	1622	1043	918	2364	1691	3156	601	2036	905	357	1382	819	1182	441	755	1991	2746	1914	1487	2285	3935	51	3064	2373	7	521	3557
CDC25B	31	961	63	1580	143	976	1887	996	54	113	854	307	232	2035	1388	2389	1551	1324	603	568	2567	1692	2196	689	1595	860	357	959	1236	4889	2079	3354	3582	6771	3962	4999	4531	5359	61	10647	5960	15	1048	4340
LINC01730	12	37	2	44	3	24	23	26	0	1	5	5	7	32	23	13	33	4	21	19	116	20	34	8	33	18	11	15	6	80	71	81	49	124	122	65	65	134	5	89	83	1	42	67
AP5S1	9	301	20	751	38	364	563	732	16	55	184	142	118	816	817	624	342	338	413	261	485	372	823	148	378	255	90	472	242	761	349	607	972	1302	1144	755	1442	1959	18	2051	1117	4	391	1680
MAVS	138	2402	180	4383	575	3285	3525	4471	169	562	1791	969	906	7861	4379	4360	2612	2128	3306	1701	5173	2897	4757	1110	2971	2915	632	3107	1561	4958	2672	4089	5741	9436	8011	5849	9543	10013	266	12718	6242	193	1725	13686
LOC107985395	1	15	0	27	4	17	26	33	2	2	5	7	5	55	42	28	19	17	14	10	16	10	34	14	7	13	3	36	9	44	26	41	37	67	56	30	73	68	33	59	32	6	10	75
PANK2	710	1304	224	1847	317	1752	1533	1831	169	1108	601	1347	376	2283	2806	1305	1957	723	980	634	1533	944	2540	390	1309	781	253	1335	680	3157	3323	3650	3498	4271	4015	3258	5080	4710	5438	5191	3692	1991	3771	4346
MIR103A2	1	3	0	2	2	3	3	1	0	6	3	2	0	0	0	0	2	0	0	0	3	0	4	0	0	2	1	1	1	1	6	2	0	2	0	0	3	5	1	6	2	1	8	1
MIR103B2	0	0	0	0	0	0	0	0	0	0	0	0	0	0	0	0	0	0	0	0	0	0	0	0	0	0	0	0	0	0	0	0	0	0	0	0	0	0	0	0	0	0	0	0
RNF24	852	1372	203	848	301	2422	829	1466	134	2834	296	3322	705	515	1019	906	1998	506	502	296	682	220	2056	212	519	574	112	420	270	1761	2447	2275	1437	3253	1990	1901	4981	1041	9903	2020	2924	4878	8149	1587
FTLP3	3090	7360	3255	13972	4206	9426	24308	17903	1168	12546	7273	25843	11478	5827	10334	29707	11206	13741	4960	2378	4465	1920	14945	3060	4793	4117	1683	3739	2829	15708	10742	14083	21686	28447	27023	24948	39467	45370	117523	64973	55568	73751	164070	17862
RPL21P2	1	3	1	1	0	2	2	1	0	0	1	1	2	1	0	3	1	2	3	3	5	2	3	0	5	0	0	3	3	7	24	22	12	17	13	3	9	14	9	6	11	3	8	4
SMOX	35	1148	137	459	253	2328	973	2407	170	556	183	117	754	305	1495	476	562	384	111	85	764	433	1617	210	292	750	58	300	287	2496	1135	983	1188	2073	4828	3740	4455	2009	84	1656	1556	32	1213	600
LINC01433	0	48	3	14	6	48	22	77	7	0	2	5	6	5	14	11	18	5	2	1	16	9	26	2	1	32	0	2	11	62	46	45	39	26	82	113	69	17	0	25	22	48	5	9
ADRA1D	3	46	7	33	13	49	35	90	10	2	24	11	6	66	67	101	27	25	13	38	16	15	58	17	12	17	5	32	21	71	21	31	77	146	99	90	78	57	0	37	33	0	10	47
LOC105372510	0	0	0	1	0	1	0	0	0	0	0	0	0	3	1	0	0	0	0	0	0	0	2	0	0	0	0	0	0	4	4	2	1	0	1	0	0	1	0	0	0	0	3	0
RPL7AP12	0	0	1	0	0	0	0	0	0	1	0	0	0	0	0	0	0	0	0	0	0	0	0	0	0	0	0	0	0	0	0	0	0	0	0	1	0	0	0	0	0	0	0	0
RPS4XP2	4	94	3	121	11	67	101	68	3	60	92	53	70	307	251	182	110	68	93	73	404	130	171	23	189	62	30	101	42	980	1107	880	1191	885	1143	842	1117	1299	52	1188	762	14	273	1030
PRNP	189	2082	92	1886	305	4340	3053	3306	186	487	1037	902	859	2198	1873	2293	2631	892	2233	844	10111	6975	4521	330	6577	1107	151	1489	321	10317	9451	10061	5926	8604	8374	8404	6568	6975	459	6020	5977	149	2685	6742
PRND	1	18	0	161	0	4	117	4	1	1	9	5	1	53	150	538	11	163	73	276	25	20	9	6	12	8	22	16	135	236	85	71	458	133	309	834	268	1129	9	2607	476	6	19	153
PRNT	0	0	111	0	0	0	0	3	0	3	0	3	1	0	0	1	1	0	0	1	0	0	1	0	5	2	0	0	0	0	0	0	2	0	0	3	1	0	8	1	1	3	3	0
LOC100421361	0	1	0	0	0	0	0	0	0	0	0	0	0	0	0	0	1	0	0	0	0	0	0	0	0	0	0	0	0	0	0	0	0	0	0	0	0	0	2	2	0	0	1	0
LOC105372511	8	31	1	35	8	88	58	61	6	141	7	240	18	12	94	11	86	6	18	10	53	3	175	7	18	3	9	9	7	43	109	175	67	195	101	93	258	53	283	145	303	280	1237	76
RASSF2	1035	3982	434	4378	813	9248	5271	9750	731	12383	1697	16517	1912	2288	8946	3570	7416	2261	2250	1269	3139	706	13465	709	1507	715	1332	2537	1152	10325	9679	15170	9463	14783	11744	11437	29729	10550	11682	19050	19109	9051	46724	12278
LOC107985392	121	283	20	266	71	518	270	496	70	2353	155	1934	168	196	708	224	789	248	109	65	204	57	1165	28	111	36	86	199	81	293	263	424	230	574	455	404	1540	184	683	1322	1104	371	2670	358
SLC23A2	398	1435	223	2272	540	1547	2280	2119	87	1342	878	2730	437	2732	3141	2494	1918	1019	1683	951	3523	2125	3095	298	2145	929	230	1289	762	6176	2743	5870	4901	6620	6603	6420	6391	7809	3830	10898	7324	1758	8813	9052
TMEM230	71	586	64	799	77	838	870	747	31	179	310	559	327	850	692	802	634	309	477	238	906	322	1255	184	353	293	100	366	228	3736	4958	3927	4183	3916	4251	2534	3021	4183	586	4637	2981	318	1922	3707
PCNA	10	318	34	472	43	521	528	210	9	33	114	248	60	265	574	496	621	312	141	100	354	299	687	85	470	86	91	149	128	3117	4945	4391	3153	3765	3100	1677	2329	3117	645	3226	2926	287	822	1077
PCNA-AS1	0	0	0	0	0	2	0	0	0	0	0	0	0	0	0	0	0	0	0	0	0	0	0	0	0	0	0	0	0	0	0	0	0	0	0	0	0	0	0	0	0	0	0	0
CDS2	215	1346	90	2888	320	2550	2024	2860	190	1425	1145	1264	650	5393	3160	2504	2900	963	2026	1621	2352	1047	3556	371	1208	941	345	2044	730	9084	5986	8399	8419	10450	9695	9574	12223	8821	1073	10838	8230	1343	6317	13343
UBE2D3P1	131	815	131	1170	185	1606	1307	1528	99	1439	223	1910	495	707	1712	1060	2120	376	657	337	1997	983	1794	172	1340	292	124	732	234	3699	5969	5174	4126	4956	5023	2871	4664	3389	2583	3561	3626	2100	5976	2322
PROKR2	7	5	13	0	0	2	2	5	0	71	0	11	0	18	2	2	4	4	1	2	5	0	7	0	1	0	0	8	1	12	5	6	4	22	11	7	9	4	20	4	7	47	18	16
LINC00658	0	0	0	0	0	0	0	0	0	7	0	16	0	5	2	1	1	0	0	0	0	0	1	0	3	0	1	0	0	1	4	0	5	0	0	0	0	0	11	0	7	1	9	1
LOC107985411	1	2	1	0	0	0	0	2	0	3	2	13	2	0	0	3	4	2	1	1	0	1	0	0	6	0	1	2	0	1	0	1	2	3	8	3	3	1	14	0	8	3	30	7
LOC643406	6	4	7	11	3	5	9	3	1	24	7	56	10	48	22	9	10	8	14	3	17	2	23	4	11	9	1	7	2	16	18	29	15	60	16	14	43	60	126	25	82	44	38	26
LOC105372513	16	2	10	6	4	8	7	9	1	17	5	85	6	26	7	7	16	5	4	3	4	0	23	1	29	8	5	5	4	16	13	23	10	16	19	14	13	12	144	17	59	17	123	29
LINC00654	124	194	49	235	37	222	228	305	11	210	175	490	94	373	284	371	289	155	295	89	120	29	536	36	118	213	41	250	91	813	580	672	733	546	753	707	959	991	955	1355	872	241	829	798
LINC01729	1	6	1	7	2	20	6	7	1	42	1	87	1	10	39	1	14	5	1	0	8	1	29	1	5	0	0	3	1	7	16	3	2	12	15	6	19	2	129	18	61	12	100	9
GPCPD1	5600	2641	799	2817	1246	4223	3766	4361	774	26467	851	43574	1391	1940	6807	1796	10171	2287	2103	697	6044	3087	7914	436	2844	867	595	1480	912	5847	11017	10307	10653	10365	9835	6135	12122	6801	43807	9520	48354	37434	148009	5722
EIF4EP1	63	87	5	89	30	155	133	124	10	467	14	1067	37	72	201	33	380	57	21	14	117	61	299	19	49	21	6	60	20	263	576	612	324	587	558	314	612	231	1708	435	2195	1340	5224	212
LOC105372514	0	0	0	0	0	0	0	0	0	0	0	0	0	0	0	0	0	0	0	0	0	0	0	0	0	0	0	0	0	0	0	0	0	0	0	0	0	0	2	0	0	0	0	1
SHLD1	12	60	115	136	22	75	67	93	3	58	47	74	34	218	173	126	179	69	68	38	154	77	160	36	139	57	25	118	54	262	146	229	240	329	354	174	289	363	33	523	335	50	206	369
RNU1-55P	0	2	0	0	0	1	0	2	0	1	2	1	0	0	0	0	0	0	1	1	0	0	3	0	0	0	0	1	0	0	0	0	0	0	0	0	1	0	0	0	0	0	0	0
CHGB	0	0	0	0	0	1	3	0	0	4	3	2	3	18	8	3	3	4	8	1	3	2	1	2	1	2	0	10	2	0	3	2	5	4	0	0	1	0	5	1	1	1	2	26
KANK1P1	1	2	1	4	0	8	8	8	2	7	6	2	5	39	22	7	15	3	11	5	70	23	8	0	28	1	1	31	2	24	12	7	23	26	19	25	29	22	11	21	22	14	8	55
TRMT6	45	474	76	488	78	835	866	931	47	371	99	347	197	387	728	368	456	165	297	143	1104	740	957	101	1172	171	88	345	124	1440	1502	1931	1503	1714	1501	1027	1796	1054	1153	1212	1051	187	1224	1097
MCM8	54	648	45	811	103	1019	1053	808	31	37	151	290	84	513	722	680	772	405	466	202	873	505	1178	243	1119	160	163	379	334	2954	3858	3863	2774	3890	2960	2181	2746	2361	666	2678	2849	242	1502	2302
MCM8-AS1	1	5	0	13	0	10	8	14	0	0	1	3	0	1	3	11	11	0	2	6	6	4	13	4	13	3	2	1	5	27	33	50	33	37	36	21	40	28	13	21	33	0	28	35
CRLS1	62	682	52	1238	143	1386	1565	1734	61	120	348	304	460	1048	1122	1140	744	426	633	265	1396	610	1579	239	769	371	99	909	281	2557	3589	2775	2933	3126	3767	2615	2869	3825	123	3244	2375	90	1302	3197
LRRN4	1	24	1	34	5	30	32	68	1	5	18	11	5	75	57	43	45	19	27	12	28	13	61	7	19	48	4	54	8	50	53	39	53	65	79	99	61	54	5	62	36	7	18	138
FERMT1	5	106	19	68	155	675	158	36	11	8	22	11	15	66	30	81	948	51	128	26	7146	1377	54	18	3460	16	27	11	8	482	233	46	357	4471	46	266	241	347	42	310	1161	10	919	144
LOC149844	57	806	65	1206	112	1125	1662	1261	79	149	378	597	251	875	891	1174	942	575	543	397	1822	1197	1796	238	1682	336	152	543	263	2816	3430	3954	3153	3946	2981	2416	2947	2320	492	3269	2654	215	994	2768
CASC20	2	0	0	1	0	5	1	0	0	0	0	0	3	0	0	0	0	0	8	1	0	0	3	0	0	5	1	0	0	1	0	6	4	10	3	5	30	4	356	2	1	3	4	0
LINC01713	0	0	0	1	1	0	0	1	0	0	0	0	0	2	0	0	0	0	0	0	0	0	4	1	0	0	0	0	0	1	5	1	3	8	1	2	19	2	0	7	0	1	1	0
LOC105372517	0	0	2	0	0	1	0	0	0	0	0	1	0	0	9	0	2	0	3	0	1	0	5	0	0	0	0	0	0	1	0	3	5	4	0	1	8	4	0	2	1	3	1	0
BMP2	45	599	90	655	154	3092	1514	1991	128	65	179	175	921	565	378	647	529	307	663	315	982	187	2432	125	328	373	38	302	219	1131	1296	1330	1291	2598	4517	1692	2466	2683	90	2488	714	33	1485	720
LINC01428	0	0	0	0	2	0	0	0	0	0	0	0	0	8	0	0	0	0	0	0	0	1	1	0	0	0	0	0	0	0	0	0	0	0	0	0	0	0	1	0	0	0	0	3
LINC01751	0	0	0	0	0	0	0	0	0	2	0	0	0	2	0	0	0	0	0	0	0	0	0	0	0	0	0	0	0	0	0	0	0	0	0	0	0	0	1	0	0	2	1	0
LINC01706	0	1	0	0	0	0	0	0	0	0	0	0	0	3	0	0	0	0	0	0	0	0	0	0	1	5	0	0	0	1	0	0	0	0	2	0	0	0	0	1	0	0	0	1
MIR8062	0	0	0	0	0	0	0	0	0	0	0	0	0	0	0	0	0	0	0	0	0	0	0	0	0	0	0	0	0	0	0	0	0	0	0	0	0	0	0	0	1	0	0	0
LOC105372518	0	0	0	0	0	1	0	0	1	0	0	0	0	1	0	0	0	0	0	0	0	0	0	0	0	1	0	0	0	0	3	0	1	0	6	0	1	2	3	5	1	0	18	3
SRSF10P2	0	0	11	1	0	1	2	1	0	4	0	0	1	0	3	4	1	0	2	1	1	1	5	0	1	0	1	3	0	47	53	40	63	46	55	35	37	36	6	36	24	4	9	20
HAO1	0	0	0	0	0	0	0	1	1	0	0	0	0	0	0	0	2	0	0	0	0	0	1	0	0	0	0	0	0	1	0	6	1	0	0	0	1	1	7	4	1	0	5	0
TMX4	200	1575	134	2561	226	4038	3352	4428	191	899	1182	1171	1490	4704	2369	2845	2599	980	2737	1364	2227	958	4606	509	1159	1304	278	2282	439	7451	7638	6715	5941	6844	7913	6467	6841	5986	1882	6778	6054	1555	4187	12186
LOC105372520	12	23	0	15	5	16	23	17	1	6	15	8	7	162	28	10	8	8	37	12	53	3	35	6	13	43	4	80	6	18	11	11	26	18	27	19	23	46	40	31	32	25	20	102
PLCB1	60	884	79	1975	31	1855	1911	1708	69	78	493	263	711	2058	1606	2002	986	644	1385	766	757	248	1635	307	197	1043	340	1083	898	5863	4306	4570	6643	8929	8454	6809	8908	8097	84	6848	6588	1247	1286	6145
PLCB1-IT1	2	39	0	63	0	58	122	58	2	3	7	13	18	62	37	48	37	15	50	22	32	7	65	7	5	34	12	42	37	156	225	210	328	237	349	212	270	249	4	241	228	8	60	256
LOC105372521	36	75	42	101	6	125	193	129	1	8	34	18	39	143	90	150	61	46	141	65	65	19	143	18	28	74	10	129	118	345	350	294	369	621	566	487	1033	508	86	583	488	232	113	529
RNU105B	0	5	0	12	0	10	9	11	0	3	0	0	5	8	11	15	7	4	4	4	1	1	6	0	0	2	2	0	3	26	18	25	24	32	28	36	39	25	2	22	23	0	2	22
LOC105372522	0	0	2	5	0	1	3	3	0	1	3	0	4	11	3	9	1	0	1	2	5	2	6	1	0	4	0	5	4	22	3	13	39	23	28	11	22	15	0	24	34	4	2	52
PLCB4	11	425	35	542	218	428	322	214	21	21	583	69	313	2671	542	686	498	178	1315	714	387	85	638	102	85	95	111	944	270	2877	1175	2182	2069	2742	2302	3499	1092	2466	24	2280	1408	379	1007	7245
LAMP5-AS1	0	1	0	1	0	1	0	0	0	1	0	0	0	1	1	0	0	0	0	0	0	0	0	0	0	0	0	0	1	3	1	0	3	1	0	4	0	1	0	0	4	0	0	5
LAMP5	6	8	0	4	3	9	2	5	0	3	6	0	0	2	12	2	9	1	17	2	14	19	1	0	9	0	3	0	1	26	12	17	9	4	10	22	2	18	0	47	57	1	20	47
PAK5	15	0	5	0	0	0	0	0	0	5	0	1	1	12	3	0	0	1	0	9	0	0	0	0	0	0	1	11	0	17	0	3	1	2	1	5	2	3	36	0	5	1	6	37
LOC105372523	1	0	2	0	0	0	0	4	0	242	0	0	0	0	0	1	0	0	1	1	0	0	0	0	2	1	1	0	0	1	1	0	0	0	0	2	0	1	3	0	0	11	2	2
LOC101929348	1	0	0	0	0	0	1	0	0	0	0	0	1	1	0	1	0	0	0	0	0	0	0	0	0	0	0	4	0	0	0	0	0	0	1	3	1	0	0	1	0	9	1	3
PARAL1	62	0	0	1	0	1	0	12	0	0	1	0	33	6	12	4	0	0	9	0	2	0	3	0	1	0	0	0	0	0	2	2	2	9	11	13	3	1	0	2	0	82	6	54
SNAP25-AS1	10	0	2	43	1	10	18	8	0	25	2	1	0	20	37	2	0	0	4	0	0	2	10	0	2	0	0	0	10	12	20	41	47	20	15	22	28	35	193	14	25	15	18	7
ANKEF1	49	79	7	134	12	98	90	77	4	26	42	20	52	148	108	126	116	49	91	27	572	428	109	16	464	18	29	81	71	509	401	520	429	386	463	540	358	435	43	527	432	95	151	389
LOC105372524	10	8	5	16	0	4	9	7	0	17	0	3	1	16	7	2	3	1	3	1	2	1	7	0	1	0	2	22	9	21	20	48	15	18	22	14	43	40	8	12	14	337	14	30
SNAP25	1	129	9	1149	37	132	844	89	4	5	43	18	16	50	217	135	79	39	40	45	13	30	391	28	9	15	32	87	166	546	1000	1689	2754	800	812	991	1287	1139	44	595	652	20	307	396
LOC112268268	195	12	7	40	3	5	16	4	0	2	1	1	9	2	4	5	5	0	5	3	0	5	24	1	37	20	3	5	9	32	37	79	88	53	21	37	85	47	228	26	39	81	19	21
HIGD1AP15	0	0	0	1	0	0	1	0	0	0	1	1	0	0	0	0	0	0	0	0	2	1	0	0	2	0	0	0	1	2	3	2	11	4	3	2	0	0	0	0	2	0	8	4
RPL23AP6	1	0	0	0	0	0	1	0	0	0	0	0	0	0	0	0	0	0	0	0	0	0	3	0	0	0	0	4	0	1	1	1	1	0	0	1	1	1	0	3	0	0	0	0
SDAD1P2	5	178	41	317	26	217	467	336	10	35	93	116	78	157	160	355	155	173	184	105	331	199	359	41	271	90	32	189	85	915	1130	1328	1251	1128	1136	791	1007	1084	22	1098	812	16	303	1037
MKKS	41	497	46	942	63	874	828	847	28	124	216	376	263	542	692	674	657	260	716	306	1141	733	1157	114	997	229	95	401	223	2186	2225	2988	2562	3014	3029	1918	2627	2591	114	2584	1884	78	1094	2352
SLX4IP	191	475	36	1221	69	569	998	627	22	102	201	330	195	686	604	602	698	215	558	387	991	460	896	130	633	284	114	569	233	1983	1830	1814	2221	2467	3519	1602	3528	3527	450	3135	1642	293	1032	1702
LOC100421490	1	89	11	135	17	116	147	121	3	8	43	49	15	105	180	148	109	95	63	37	159	98	163	31	178	31	26	62	40	245	228	327	315	360	308	202	324	336	47	377	304	75	108	242
JAG1	306	6044	710	12079	444	10886	11485	6467	479	386	4425	2265	1924	10326	20861	6951	11358	3766	6240	5234	32449	17077	11086	1400	13334	1333	1725	5547	4381	20760	9628	11394	31693	33902	30030	27920	33871	46645	3154	37293	29025	634	8257	26637
MIR6870	3	4	0	10	0	6	6	6	1	0	2	4	0	9	17	6	9	0	11	3	46	19	2	1	21	0	4	1	6	25	11	10	56	45	32	24	32	74	11	73	48	3	10	48
LINC01752	4	4	0	7	0	1	8	7	1	35	2	0	0	12	5	9	1	1	10	3	13	10	5	0	41	76	2	0	5	18	13	8	36	17	16	25	12	27	1	25	23	1	2	42
LOC107985398	3	2	0	21	0	4	13	8	0	0	4	7	1	30	6	13	2	5	17	9	7	9	11	2	5	6	1	7	4	29	13	33	39	38	23	25	26	35	3	34	31	3	4	97
LOC105372525	0	3	0	8	1	6	4	6	0	0	2	0	1	27	6	6	7	4	13	6	1	6	4	1	9	3	1	8	1	12	3	11	23	17	10	20	12	33	1	18	25	0	9	56
LOC101929413	0	1	0	6	0	1	2	2	0	0	4	0	1	17	0	2	1	4	7	5	1	0	0	1	1	2	0	7	3	9	6	11	10	7	10	18	4	23	2	10	6	509	1	33
FAT1P1	0	0	0	0	0	0	0	0	0	0	0	0	0	1	0	1	0	0	0	0	0	0	0	0	0	0	0	0	0	3	1	4	2	0	2	1	0	7	0	4	1	0	0	3
C20orf187	0	0	0	1	2	0	0	0	0	0	0	0	0	0	2	1	0	0	2	0	0	1	0	0	1	4	0	0	0	0	1	0	1	0	1	0	1	0	1	0	2	46	2	10
LOC105372527	0	7	0	1	1	6	0	0	1	0	0	0	0	2	0	0	0	2	0	5	27	14	2	0	31	1	0	0	1	8	6	2	20	7	7	16	18	6	2	33	11	6	3	1
LOC105372528	13	6	19	1	0	8	3	0	2	27	0	2	0	0	1	4	1	1	1	1	35	20	2	1	38	1	0	0	1	35	29	22	20	54	46	34	59	62	18	28	48	49	18	19
LOC339593	29	1	0	1	0	3	2	1	1	0	0	0	1	2	0	1	1	0	0	0	16	2	0	0	5	0	0	0	1	3	5	4	7	6	1	1	7	5	3	4	2	7	6	5
LOC105372529	0	2	10	0	0	2	0	1	2	29	0	0	0	3	0	0	10	0	0	0	2	1	0	0	9	10	0	0	0	9	1	0	3	11	0	4	0	0	3	1	13	10	23	12
LIN28AP3	0	0	0	0	0	0	0	0	0	0	0	0	0	0	0	0	0	0	0	0	0	0	0	0	5	0	0	0	0	0	0	0	0	0	0	0	0	0	0	0	0	26	0	0
LOC107985384	0	0	0	0	0	0	0	0	0	0	0	2	0	6	0	0	0	0	0	0	0	0	0	0	0	0	0	0	0	0	0	0	0	0	0	0	0	0	1	0	0	0	0	0
LOC105372530	0	0	0	0	0	0	0	0	0	0	0	0	1	0	0	0	1	0	0	0	0	0	0	0	0	0	0	0	0	0	0	0	0	0	0	0	0	0	0	0	0	9	0	0
LINC00687	0	0	1	0	0	0	0	0	0	2	0	0	0	0	0	0	0	0	0	0	0	0	1	0	0	0	0	0	0	0	1	0	0	0	0	0	1	0	156	0	0	0	0	0
BTBD3	24	491	39	1361	82	774	1146	691	37	151	309	179	338	1096	893	1006	675	397	455	419	1477	779	1152	146	868	181	97	758	342	3658	3584	3798	4219	3923	6256	3550	3769	4401	74	4150	3108	73	1082	4067
LOC105372531	0	2	0	3	3	1	0	2	0	1	0	1	0	12	7	1	2	0	5	1	10	4	6	0	4	1	1	0	0	8	3	5	15	3	2	5	4	8	0	2	9	0	0	10
LOC107985406	0	4	0	4	0	1	3	2	0	0	4	1	0	21	2	2	0	0	2	1	4	4	2	0	1	0	0	0	1	19	6	9	11	6	14	29	11	12	2	13	6	27	6	18
PA2G4P2	11	141	361	143	23	166	273	236	12	18	76	86	33	88	128	266	129	142	118	65	446	347	213	37	562	55	29	66	55	387	320	464	368	442	298	291	381	389	42	467	395	6	121	463
LOC107985407	1	1	0	3	0	0	1	1	0	2	2	0	0	13	3	1	0	0	2	0	0	0	0	0	2	0	0	2	0	7	7	2	16	2	5	7	2	7	0	7	5	24	3	18
LOC105372532	2	0	0	1	1	1	0	2	0	1	0	0	0	0	0	0	0	0	0	0	0	0	0	0	0	0	0	0	0	0	1	1	0	0	1	0	0	0	4	0	0	0	0	3
LINC01722	0	0	27	1	1	0	1	3	18	0	1	0	0	0	0	2	18	1	2	1	0	1	0	0	2	2	1	0	0	1	4	2	8	1	3	8	7	17	0	2	2	1	2	22
LOC102606466	0	0	0	1	0	0	0	1	0	0	0	0	1	0	1	1	0	0	0	0	0	0	1	0	0	0	0	0	0	2	1	1	2	0	1	1	0	1	0	0	2	58	0	4
LOC105372535	0	0	0	2	0	1	0	2	0	0	0	0	0	0	1	0	0	0	1	0	0	0	0	0	4	1	0	0	0	6	4	5	1	0	9	7	8	0	0	0	4	1	3	0
LINC01723	0	0	0	0	0	0	0	0	0	1	0	0	0	2	0	1	0	0	0	0	0	0	0	0	1	0	0	0	0	0	0	0	0	1	0	2	0	1	0	0	1	0	1	0
SPTLC3	3	175	51	340	15	152	293	398	2	1	111	18	57	329	143	362	148	99	392	115	612	767	228	39	567	43	16	133	33	1380	752	1754	1236	587	1482	1331	422	1615	11	1082	533	33	141	1228
LOC100420611	0	13	5	21	5	8	15	17	1	0	2	2	1	17	4	29	23	10	9	5	30	21	17	4	26	4	2	0	8	54	25	54	40	31	45	40	39	49	4	54	53	2	16	47
TASP1	20	501	26	702	88	349	715	480	17	92	361	141	161	625	532	496	514	210	626	439	1007	474	635	113	670	303	86	568	257	2464	1696	2254	2978	2031	2238	1968	2024	2074	62	1869	1501	56	830	2490
ISM1	17	69	12	100	13	102	74	121	7	34	301	14	77	823	110	104	97	27	184	145	76	81	313	19	88	231	5	223	27	2384	980	531	880	264	537	682	151	168	29	122	150	10	104	982
LOC105372539	4	46	1	58	5	35	42	54	2	1	50	4	21	249	13	38	38	14	86	68	72	28	101	8	26	56	0	74	14	1156	549	226	447	101	223	376	63	56	4	57	65	4	39	304
ISM1-AS1	0	0	0	0	0	0	0	0	0	0	0	0	0	0	0	0	0	0	0	0	0	0	0	0	0	0	0	0	0	0	0	0	0	0	0	0	0	0	0	0	0	0	0	0
GAPDHP2	1	19	0	32	4	15	26	16	1	4	12	3	4	40	31	23	14	9	27	16	37	19	38	2	75	84	5	35	6	76	44	61	88	74	82	116	110	95	1	118	74	1	52	139
ESF1	22	553	79	729	119	606	887	635	67	800	319	360	127	867	603	825	450	360	456	298	897	461	1174	153	617	293	80	480	234	1370	1387	1869	1743	2225	1650	1276	1608	1144	70	1691	1075	32	625	1956
NDUFAF5	24	308	29	486	35	412	450	394	67	19	138	87	87	649	365	337	412	149	269	133	600	263	549	87	289	116	41	204	136	1662	1263	1745	2203	1844	1677	1411	1439	1648	28	1709	1220	77	743	2443
SEL1L2	10	1	0	0	0	2	3	1	0	2	2	1	1	7	0	3	3	0	0	1	2	0	4	1	0	2	0	0	0	0	0	3	40	47	9	4	0	15	6	0	2	3	5	14
MACROD2	61	12	5	39	3	4	2	7	1	4	54	10	12	306	36	34	42	11	24	26	45	33	21	6	29	14	5	68	5	108	85	40	100	86	41	51	22	41	126	73	47	7	67	501
AIMP1P1	39	8	0	10	2	9	9	16	1	6	5	4	19	14	11	24	24	8	13	6	34	22	24	3	19	2	2	26	5	138	251	186	169	204	158	106	181	127	14	99	134	13	89	171
FLRT3	2	29	2	27	17	180	59	44	2	2	20	2	8	98	14	26	80	21	74	19	2821	1189	20	1	1353	7	10	45	11	199	93	45	118	615	202	187	36	289	4	64	247	7	361	439
RNF11P2	0	0	0	0	0	0	0	1	0	1	1	0	0	6	0	1	0	0	2	0	0	2	1	0	0	0	0	0	0	3	3	1	5	4	6	2	0	2	0	1	4	0	8	14
MACROD2-IT1	0	2	0	3	1	0	0	1	0	4	1	0	0	7	1	2	1	1	5	2	4	4	0	0	3	2	1	5	0	3	7	0	2	3	3	4	0	1	2	2	2	0	3	13
RPS10P2	0	3	0	3	0	3	0	2	1	2	4	0	1	28	3	3	3	7	7	4	2	6	3	3	4	0	0	4	2	14	12	8	7	14	10	17	2	4	0	7	8	2	5	35
MACROD2-AS1	0	1	0	0	0	2	3	0	0	0	14	0	0	22	1	8	4	2	5	6	12	6	0	0	1	1	3	12	0	36	17	11	19	15	6	30	1	9	0	16	11	2	20	131
RNU6-115P	0	0	0	0	0	0	1	0	0	0	0	0	0	0	1	0	1	2	0	0	0	1	2	0	0	0	0	0	1	0	0	0	0	1	0	0	0	0	0	0	0	0	0	6
LOC107985394	6	0	1	3	0	1	0	0	0	1	4	0	0	20	0	3	3	0	0	1	1	2	1	0	0	0	1	3	1	7	6	3	10	15	4	17	1	2	6	10	9	6	3	48
LOC613266	66	1	4	0	0	0	0	3	0	31	2	1	1	8	3	3	1	0	11	1	1	0	7	1	6	1	0	7	0	1	12	6	6	4	2	2	22	4	1	14	4	0	4	16
KIF16B	52	738	73	1525	175	1101	737	1010	60	94	642	240	259	1793	897	1237	1016	573	1211	500	2645	1306	1293	276	1860	617	156	1133	489	2930	2455	3207	3283	2991	4241	3147	3126	3582	44	4991	2941	81	1305	4903
LOC105372541	0	0	0	0	0	0	0	0	0	0	0	0	0	1	0	0	0	0	0	0	0	0	0	0	0	0	0	0	0	0	0	0	0	0	0	0	0	0	1	0	0	0	0	0
LOC105372542	1	0	0	0	0	0	0	0	0	10	0	0	0	0	0	0	0	0	0	0	0	0	0	1	0	0	0	3	0	0	0	0	0	0	0	0	1	1	0	1	0	22	0	4
RPL7AP13	0	2	0	0	0	0	0	0	0	0	0	0	0	0	0	0	1	0	0	0	0	0	0	0	0	0	0	0	0	0	0	0	0	0	0	0	0	0	0	0	0	0	0	0
SNRPB2	33	439	39	538	40	900	702	817	55	102	123	278	163	341	675	419	538	188	322	127	919	396	1013	106	625	189	70	250	162	1782	2917	2634	2041	2507	2193	1213	1781	1528	111	1560	1138	153	872	1044
OTOR	0	0	0	0	0	0	0	1	0	2	0	0	0	1	0	1	0	0	1	1	0	0	0	1	0	0	0	0	0	0	0	0	0	2	0	1	2	0	13	0	1	2	1	1
LOC105372544	0	0	0	0	0	0	0	0	0	0	0	0	0	0	0	0	0	0	0	0	0	1	0	0	1	0	0	0	0	0	0	0	0	0	0	0	0	0	1	0	0	0	0	0
RNU6-27P	1	3	0	1	2	4	0	2	0	1	0	5	3	1	1	0	3	0	1	1	4	0	5	2	1	4	0	0	0	0	2	2	1	2	2	0	1	2	0	0	3	0	2	2
LOC105372545	1	0	0	0	0	0	0	0	0	1	0	0	0	0	0	0	0	0	0	0	0	0	0	0	0	0	0	0	0	0	0	0	0	0	0	0	0	0	0	0	0	0	0	0
PCSK2	1	1	210	6	5	0	2	4	0	25	2	1	1	37	4	2	1	1	7	2	20	24	5	0	39	1	4	8	0	16	3	8	12	48	0	12	15	5	8	13	3	13	2	93
LOC105372546	11	5	12	2	10	0	5	4	21	94	0	0	8	2	0	3	46	0	0	0	4	0	4	0	8	9	1	2	0	8	4	1	3	14	1	5	17	0	13	3	0	98	3	16
DYNLT3P1	9	20	5	39	6	74	44	84	2	8	5	21	11	7	33	23	37	12	37	13	124	98	77	6	53	13	2	11	6	157	428	207	171	263	255	118	139	171	25	92	107	32	196	51
BFSP1	2	23	8	94	5	44	54	56	4	13	33	21	12	81	79	42	30	19	66	44	87	66	69	16	69	12	12	33	39	117	58	102	133	176	204	112	178	464	8	271	151	1	65	186
RPS27AP2	0	4	1	4	1	1	1	1	0	0	2	0	3	1	5	2	2	4	1	0	12	6	12	2	6	0	2	2	1	16	28	13	7	17	23	17	20	23	0	17	19	0	10	13
DSTN	181	3041	313	5752	402	5701	7194	4651	237	479	3957	1151	1241	3837	3432	3253	2759	1918	4074	2475	7053	5707	7139	983	5966	1034	594	2068	1153	10957	12944	13669	20841	22073	16670	10826	11150	18822	551	10618	8478	177	3069	15887
RN7SKP69	1	20	5	26	13	18	14	18	2	8	35	6	11	76	50	8	38	2	41	18	64	20	42	4	31	17	4	17	19	102	61	116	122	169	167	113	133	155	4	216	90	8	71	220
RRBP1	746	12103	680	22928	2410	17429	25803	26918	1145	1410	7814	4177	2349	11369	26422	20741	10839	14666	8582	4993	15269	7979	33426	8077	9999	9035	2443	7955	7741	20424	11086	17829	25123	35440	32203	24744	31086	52938	3965	58960	30404	946	6085	33911
BANF2	0	0	0	3	0	1	0	2	0	0	1	0	0	3	2	0	0	0	0	0	0	0	4	0	2	4	0	0	0	12	0	4	0	9	3	5	2	3	0	0	2	0	1	1
LOC105372547	0	0	0	0	0	0	1	0	3	14	1	0	0	0	0	0	1	0	1	0	1	0	0	0	1	0	0	0	0	1	1	1	2	1	2	2	1	1	100	2	2	0	0	0
LOC107985440	0	17	3	27	8	29	11	33	1	0	6	4	3	2	19	26	14	5	5	6	11	6	60	4	11	27	1	1	12	86	48	145	34	174	113	89	117	19	0	79	55	2	41	20
LOC105372548	0	17	0	20	5	17	10	53	2	0	4	1	0	5	8	11	4	12	8	1	5	1	31	5	7	12	1	7	7	23	27	21	16	51	37	52	49	60	6	29	16	1	0	22
LOC105372549	0	6	0	1	3	6	2	2	0	0	0	4	22	0	1	2	3	1	0	0	4	0	13	1	1	2	0	0	0	6	12	7	6	7	12	3	2	2	6	9	14	0	10	10
SNX5	69	939	72	1190	115	1245	1427	1198	32	296	336	614	266	785	1136	1343	775	608	840	305	1759	905	1642	217	1791	408	151	672	383	2332	2853	3210	2716	2578	2895	2355	2571	2618	536	3455	2380	226	1144	2271
SNORD17	3735	15456	1602	9398	10409	11527	11558	16156	1613	2038	19931	13791	20761	9144	3986	12108	14591	10513	8410	3909	11981	7811	19786	9404	6435	8174	3170	5941	7131	12271	15612	15760	11763	18279	23402	14455	18225	8594	4871	9815	11900	2945	12904	15176
MGME1	16	266	37	431	41	554	402	325	23	175	122	415	69	319	600	464	461	232	263	129	819	401	700	75	409	154	71	325	167	1062	1382	1782	1355	1860	1329	973	1415	1457	363	2075	1600	136	713	922
PTMAP3	0	5	0	1	4	1	0	2	0	3	1	1	1	1	5	0	4	0	3	0	23	34	2	0	19	3	0	0	0	26	18	7	5	19	21	20	16	22	4	9	14	1	17	9
OVOL2	0	2	0	1	4	7	0	0	0	1	0	0	0	0	2	0	13	0	0	0	63	75	1	0	87	10	0	1	2	25	0	0	0	42	0	31	0	0	15	0	20	16	28	0
RPL15P1	0	0	0	0	0	0	0	0	0	0	0	0	0	0	0	0	0	1	0	0	0	0	0	0	0	0	0	0	0	0	0	1	1	0	0	0	1	0	0	1	0	0	0	0
PET117	0	46	5	65	11	85	61	105	8	5	17	22	27	104	154	51	65	15	95	20	106	40	117	10	108	27	13	69	25	92	48	61	98	81	69	61	75	106	0	71	52	1	50	78
KAT14	11	170	5	389	36	225	239	354	11	13	132	106	70	522	293	345	301	165	308	158	489	257	388	76	331	142	44	235	109	1362	716	998	977	1132	1331	797	1266	1310	22	1595	970	27	373	1497
LOC100529052	0	0	1	0	0	0	0	0	0	0	0	0	0	0	3	1	3	1	0	0	3	1	0	1	11	0	0	1	0	5	2	1	2	1	5	0	0	0	0	1	0	0	0	6
RNU2-56P	1	1	0	0	0	0	2	2	0	1	1	2	0	0	0	0	3	1	2	0	0	0	3	0	0	0	0	0	0	0	6	2	1	0	2	0	1	0	1	1	2	1	3	0
LOC105372551	0	0	0	0	0	0	0	0	0	0	0	0	0	0	0	0	0	0	0	0	0	0	0	0	0	0	0	0	0	0	0	0	0	0	0	0	0	0	0	0	0	0	0	0
ZNF133	49	684	19	1173	176	783	1141	1107	43	30	328	284	131	1225	614	1013	848	404	836	378	1639	834	1172	204	798	437	106	748	429	2878	2724	2848	2875	3240	3318	3520	3882	3925	46	4129	2624	834	977	3869
RN7SKP74	0	0	0	0	0	0	0	0	0	0	0	0	0	0	0	0	0	0	0	0	0	0	0	0	0	0	0	0	0	0	0	0	0	0	0	0	0	0	0	0	0	0	0	0
LOC105372550	0	49	1	110	6	78	84	117	0	4	5	16	5	47	19	33	54	17	71	22	106	47	69	13	47	18	5	28	15	156	243	188	208	265	168	201	206	131	4	218	158	708	33	150
RNY4P11	0	0	0	0	0	0	0	0	0	0	0	0	0	0	0	0	0	0	0	0	0	0	0	0	0	0	0	0	0	0	0	0	0	0	0	0	0	0	0	0	0	0	0	0
LOC107985418	0	0	0	0	0	0	0	0	0	0	0	0	0	1	0	0	0	0	0	0	0	0	1	0	1	0	0	0	0	0	0	0	0	0	0	0	0	0	0	0	1	0	0	0
LINC00851	0	1	0	0	0	0	0	2	0	0	0	0	0	0	0	0	1	1	1	0	0	0	0	0	0	0	0	0	0	2	0	3	0	0	0	1	1	0	0	0	1	0	1	2
DZANK1	13	160	12	244	41	195	174	185	8	13	72	33	25	231	216	168	142	71	142	69	289	104	216	52	88	110	30	118	93	462	439	485	472	606	566	507	730	557	33	678	457	17	323	561
POLR3F	13	317	17	423	40	489	542	500	15	36	95	137	97	274	276	281	255	141	243	154	523	344	580	92	386	64	43	219	106	1203	1188	1590	1403	1469	1511	929	1186	1253	136	1084	957	65	594	1235
MIR3192	0	1	0	5	0	1	3	2	0	0	3	3	0	4	4	1	1	0	2	2	1	0	5	0	5	1	3	0	2	18	12	27	18	31	27	23	24	18	8	19	12	2	15	31
RPL21P3	3	13	3	11	2	14	17	16	1	3	7	3	2	5	4	7	9	12	12	6	28	11	29	3	12	8	2	8	4	41	65	54	35	48	49	39	55	48	10	29	17	0	13	35
RBBP9	9	240	49	646	49	376	530	361	27	63	193	170	154	459	562	625	430	256	423	196	775	492	675	89	443	211	68	267	153	1938	1857	2524	2232	2397	2393	1748	2031	3003	52	2494	2284	10	1213	2006
RPS19P1	74	950	103	1410	146	1330	945	1289	97	484	897	615	1424	1076	1743	1586	1159	926	1309	461	3656	2096	1815	353	2019	547	289	1099	390	6439	4079	4434	7559	5508	6065	6343	8435	10997	337	8275	6632	251	3176	6112
SEC23B	244	1311	154	1504	305	2369	2005	2199	143	1240	494	2601	470	801	2240	1607	2290	875	905	430	2994	1637	2460	329	2127	731	233	807	447	6888	7055	7151	4835	6260	6543	5057	7243	5644	2659	6267	6425	1866	7541	3538
SMIM26	32	317	18	400	57	725	459	654	39	233	83	221	317	423	354	304	441	81	379	105	825	479	560	53	580	79	49	296	73	1007	1691	1340	1287	1289	1452	677	1089	1055	161	877	729	192	635	1060
DTD1	33	296	45	622	85	420	585	634	55	123	228	271	175	688	781	732	550	357	347	241	1099	841	956	113	957	271	70	360	150	1945	1431	1636	1770	1838	1686	1719	1901	2245	96	1853	1845	89	1069	2007
LOC101929526	5	60	2	104	15	52	111	107	9	3	23	24	13	65	66	68	62	17	80	26	158	78	115	12	79	22	7	73	35	199	119	174	150	187	185	180	227	131	7	183	158	13	106	194
LOC107985399	8	2	0	3	2	8	11	7	1	0	4	3	1	12	3	6	12	1	5	1	7	2	11	1	11	3	1	5	3	49	50	36	24	42	48	34	36	27	2	22	28	5	16	53
EEF1A1P34	0	1	0	0	0	1	0	3	0	0	2	0	0	1	0	1	0	0	1	0	1	0	1	0	2	2	0	0	0	3	6	7	5	1	10	5	0	5	3	3	4	0	2	3
LINC00652	0	2	0	0	0	1	1	1	0	0	0	0	2	1	0	3	1	0	0	0	0	0	4	0	0	1	0	0	0	8	3	3	7	4	4	4	1	1	122	3	4	4	5	10
LINC00653	2	10	0	37	2	21	25	27	0	8	4	4	2	53	15	22	18	6	16	12	21	6	41	0	11	10	2	8	9	111	99	90	76	62	90	81	117	80	2	84	61	3	84	139
C20orf78	0	0	0	0	0	0	0	0	0	0	0	1	0	3	0	0	0	0	1	0	0	1	0	0	0	1	0	0	0	0	0	0	0	3	2	0	1	1	0	0	3	0	0	5
SCP2D1	0	0	0	0	0	0	0	0	0	0	0	0	0	0	2	0	0	0	0	0	0	0	0	0	5	1	0	0	0	0	0	0	0	1	0	0	0	0	0	1	0	4	0	2
LOC102724734	0	1	0	3	2	5	1	3	0	0	0	0	0	3	3	0	5	0	5	1	1	6	4	0	9	1	0	1	1	76	5	6	3	8	43	44	11	6	2	7	6	0	6	20
LOC107985442	0	0	0	1	0	2	1	1	0	0	0	1	0	1	0	2	4	1	2	0	1	1	3	0	4	0	0	6	0	55	11	6	1	5	21	15	2	0	0	2	1	6	1	13
LOC101929547	0	7	0	3	1	9	1	2	0	0	5	6	3	19	4	2	7	2	0	3	41	9	12	0	11	2	0	11	1	65	15	19	51	46	13	42	44	10	2	16	23	5	5	48
SLC24A3	16	264	16	247	62	226	213	244	32	38	409	81	55	1652	584	316	369	140	120	53	869	667	743	68	371	164	34	443	108	1220	422	962	890	1921	778	1200	745	292	25	1032	792	32	297	2470
LOC100130264	46	53	1	61	9	45	35	79	5	6	24	18	8	85	38	31	90	14	36	11	375	246	138	9	145	23	4	56	9	289	65	177	147	441	179	237	375	68	3	138	161	3	70	289
LOC107987276	0	46	4	74	14	31	38	81	9	4	32	26	5	174	66	50	57	37	71	30	50	20	65	8	21	77	8	68	28	113	112	89	101	173	111	160	123	165	1	194	104	0	45	299
RIN2	136	6158	233	7843	425	5422	5108	7704	314	580	2348	1484	1225	5284	4298	5186	3853	2297	4577	2720	9362	4467	6555	615	3632	3275	517	2199	1651	25203	13181	19147	11024	13771	21475	20730	15666	13986	133	21673	12553	113	4642	15638
RPL12P12	6	95	9	144	9	110	74	123	3	35	59	45	78	137	68	130	66	104	127	55	199	123	76	21	106	73	15	113	21	283	280	274	321	296	291	332	308	383	17	495	259	9	115	497
NAA20	40	649	46	918	103	1128	874	1123	68	133	202	317	276	755	1045	542	919	268	562	251	2855	2009	1451	187	2560	362	146	652	269	2130	2637	2813	2547	3550	2783	1819	2222	2123	38	2157	1551	53	921	1831
LOC105372553	2	66	5	90	11	75	82	89	2	4	10	16	3	28	60	59	55	22	50	20	185	140	109	9	223	21	8	51	15	180	152	184	127	198	195	185	198	120	4	211	138	11	75	163
CRNKL1	54	708	44	1039	130	1051	917	868	68	403	411	571	217	1419	1013	864	996	412	673	443	991	446	1426	151	654	404	126	618	244	5711	6763	6908	6002	5263	7206	4811	6147	5029	710	5445	3637	456	3457	5460
CFAP61	10	14	1	17	8	21	20	35	1	58	4	7	1	167	11	12	14	12	15	12	22	4	48	1	15	21	1	70	4	102	69	136	68	98	145	87	80	25	9	32	36	267	16	379
LOC105372554	0	0	0	1	3	0	0	2	0	0	2	2	0	1	0	0	1	0	2	0	1	0	0	0	0	1	0	9	0	5	3	1	0	3	1	1	0	0	0	1	2	0	0	6
LOC107985413	0	2	0	4	3	0	2	6	0	0	4	1	0	4	0	1	5	1	2	1	0	0	5	0	0	0	0	5	0	1	7	4	1	8	3	1	4	2	139	0	2	0	2	0
LOC101929575	3	7	0	13	6	19	9	35	0	1	1	6	2	25	2	9	19	3	11	0	1	2	36	0	1	6	0	2	0	44	17	49	12	92	52	26	77	8	1	14	25	3	12	11
INSM1	0	2	5	2	10	14	5	21	2	2	1	3	2	4	18	0	20	1	1	0	0	1	50	2	12	4	2	5	5	4	10	34	1	14	7	1	21	0	5	3	3	0	4	5
RALGAPA2	6250	6302	1491	4662	1180	6479	4319	3348	604	7833	2602	20528	2964	8387	5482	6145	6890	2415	4034	2047	8120	2032	6344	668	4611	1561	770	5842	2240	16386	11475	10815	16247	15263	19127	24221	29160	17782	101278	20891	19191	60095	54899	29607
EIF4E2P1	43	24	7	10	3	30	9	10	3	41	11	171	10	41	29	25	68	18	21	7	35	7	12	0	24	5	4	19	11	26	36	29	75	48	55	50	134	56	560	69	98	379	449	95
LOC105372555	0	3	36	3	1	4	2	5	9	0	9	2	4	22	6	7	16	4	1	4	6	1	1	0	2	3	1	12	9	8	4	6	29	22	15	7	15	29	24	24	15	72	4	59
RN7SL607P	1	2	0	1	0	1	1	1	0	0	1	0	1	0	0	3	1	1	0	0	0	0	0	3	1	2	0	0	2	3	0	1	2	6	8	2	2	1	0	2	3	1	15	0
MRPS11P1	0	0	1	2	0	2	1	4	0	0	1	1	1	2	1	3	4	2	2	0	8	4	2	2	4	0	0	0	0	6	11	11	13	24	8	9	24	19	2	14	14	0	8	10
LINC00237	0	0	0	2	0	0	0	0	0	0	1	0	0	0	0	0	1	0	1	0	0	0	0	0	0	2	0	0	0	1	0	0	0	1	2	1	0	0	0	0	1	0	0	13
RPL24P2	22	8	1	18	3	8	15	12	0	2	11	5	18	24	17	9	10	18	8	7	42	18	27	2	41	12	4	15	0	63	63	46	64	80	41	39	63	62	2	37	43	22	24	53
KIZ	36	387	26	904	104	439	538	536	33	157	390	198	152	1059	397	709	383	230	417	291	566	288	680	94	334	358	67	514	221	1802	2245	2380	2409	2562	2947	2086	2501	2080	124	2996	1683	101	900	3817
RPS15AP1	345	4075	324	4278	450	6982	4263	5646	529	1006	1076	1549	4445	2093	3120	3169	2830	889	3996	1282	11760	7041	4085	518	7015	481	550	2332	663	8018	12164	10792	14752	11895	11767	8145	10101	13133	1519	10897	7785	613	6276	9315
KIZ-AS1	2	22	1	44	16	23	15	21	4	5	9	11	1	49	16	32	19	11	28	11	34	11	49	3	11	16	1	9	15	155	141	160	188	194	215	151	189	155	7	260	112	6	73	273
XRN2	439	4019	304	5273	536	5007	5923	5889	305	1940	1487	4433	1353	2741	3974	4815	4836	2162	3063	1576	6257	2923	7770	801	3977	1559	578	2417	1352	24049	26894	35141	27124	25647	26988	20000	26675	23107	8535	25771	19508	5705	16083	16144
NKX2-4	1	2	1	2	0	0	1	3	12	2	0	1	0	1	9	2	0	0	0	0	0	0	1	1	1	0	0	18	0	2	0	1	0	0	0	3	1	0	4	0	0	0	4	0
LOC105372558	1	0	0	1	0	0	0	0	1	17	0	1	0	0	0	0	1	0	0	0	0	0	0	0	3	2	0	0	0	1	0	3	0	1	0	2	1	1	6	0	4	87	8	1
LOC100421362	1	6	0	27	2	15	15	20	0	0	4	8	10	26	26	24	33	13	12	6	54	17	52	1	30	7	0	20	4	166	239	233	212	206	208	150	117	160	54	119	110	36	98	86
LOC112268271	3	5	4	1	1	3	2	2	1	0	0	0	0	6	12	0	3	0	0	0	2	1	0	2	2	5	0	8	0	2	0	0	2	5	4	0	2	80	15	1	1	37	1	13
NKX2-2	17	2	1	0	0	0	1	4	2	3	0	0	0	3	2	0	1	0	0	0	0	0	1	1	0	1	0	1	0	0	1	0	0	2	2	4	2	38	1	2	1	2	1	3
LINC01727	0	0	0	0	0	3	1	0	0	0	0	0	0	0	0	0	1	0	0	0	0	0	1	1	1	0	2	0	0	0	0	1	0	5	2	1	4	0	1	0	3	0	0	0
LINC01726	0	0	0	0	0	1	1	2	0	4	0	0	0	2	0	2	0	0	0	0	0	0	2	0	0	0	0	0	0	1	0	4	0	3	3	0	6	0	0	6	6	0	0	1
PAX1	7	4	28	66	2	1	29	4	2	181	69	2	10	20	14	19	0	1	22	5	31	3	1	0	8	6	1	113	1	30	6	2	12	0	22	17	1	66	4	17	9	22	1	43
RPL41P1	373	4408	304	4488	336	6292	4808	7526	356	1279	1939	1913	4534	2988	4230	3591	4399	1974	5090	1366	13418	6860	5482	948	7799	1033	755	3071	931	8007	14060	11015	13363	11180	10545	7062	8925	12409	1894	10211	8023	939	6198	9392
LINC01432	0	0	0	0	0	0	1	0	0	52	0	0	0	0	0	0	0	0	0	0	0	0	0	0	0	0	0	0	0	0	0	0	0	0	0	0	0	0	0	0	0	0	0	0
LOC105372560	0	0	0	0	0	0	0	0	0	0	0	0	0	0	0	0	0	0	0	0	0	0	0	0	0	0	0	0	0	0	0	1	0	0	0	0	0	0	49	0	0	0	0	0
LOC105372561	6	0	0	0	0	0	0	0	0	0	0	0	7	0	3	0	0	0	1	0	0	0	0	0	0	0	0	0	0	0	0	0	0	0	0	0	0	0	0	0	0	2	0	0
LINC01427	0	0	0	0	0	0	0	0	0	0	0	0	0	0	0	0	0	0	0	0	0	0	0	0	0	0	0	0	0	0	0	0	0	0	0	0	0	0	0	0	0	0	0	0
LOC284788	0	0	0	0	0	0	0	0	0	46	0	1	1	4	7	0	1	0	0	1	0	0	0	0	0	0	0	0	0	0	1	0	0	0	0	0	0	0	1	2	0	0	0	3
LOC105372562	4	1	2	0	0	0	0	0	0	13	0	1	0	0	3	0	0	0	0	0	0	0	0	0	0	0	0	0	0	0	0	0	1	0	0	0	0	0	7	0	0	1	2	0
LOC105372563	1	0	0	0	0	0	0	0	0	0	0	0	0	1	0	0	0	0	0	0	0	0	0	0	0	0	0	0	0	0	0	0	0	0	0	0	1	0	0	0	0	0	0	0
LOC105372564	0	0	0	0	0	0	0	0	0	0	0	0	0	0	0	0	0	0	0	0	0	0	0	0	1	1	0	0	0	0	0	0	0	0	0	0	0	0	0	0	0	0	0	0
LINC00261	0	0	3	0	0	0	1	1	0	5	0	1	0	0	4	0	1	0	0	0	0	0	0	1	2	0	0	0	0	0	0	0	1	2	0	0	0	0	302	1	0	7	0	0
FOXA2	2	2	0	0	1	0	0	0	1	0	0	0	1	2	6	0	0	0	0	1	0	0	0	0	1	2	0	0	0	1	0	0	0	1	0	0	2	0	7	1	1	179	0	1
LNCNEF	0	0	0	0	0	0	0	0	0	0	0	0	0	0	0	0	0	0	4	0	0	0	0	0	0	0	0	0	0	0	0	0	0	0	0	0	0	0	0	0	0	0	0	0
LINC01747	0	1	0	6	0	0	1	3	0	0	0	0	0	2	1	4	4	2	2	1	4	0	4	0	0	0	2	6	1	6	7	2	5	6	15	2	15	12	2	14	9	6	1	1
KRT18P3	0	0	0	0	0	0	1	2	0	2	0	0	0	1	0	1	1	1	0	0	1	0	1	0	2	0	0	0	0	2	0	2	2	0	3	4	0	0	0	3	0	0	1	1
LOC105372567	0	0	0	0	0	0	0	0	1	1	0	0	0	0	0	0	0	0	0	0	0	0	0	0	0	0	0	0	0	0	0	0	0	0	0	1	0	0	0	0	0	0	0	3
LOC105372568	0	0	0	0	0	0	0	2	0	0	0	0	1	0	0	0	0	0	0	0	0	0	0	0	4	0	0	0	0	0	0	0	0	0	0	0	0	4	0	0	3	0	0	0
CYB5AP4	0	0	0	0	0	1	0	0	0	3	0	0	0	1	0	0	0	0	0	0	0	0	0	0	0	0	0	0	0	1	0	0	0	0	1	4	2	0	0	0	0	5	0	0
LOC107985449	0	0	0	1	0	1	0	1	0	0	0	0	0	0	0	1	0	0	0	0	0	0	1	0	1	0	0	0	0	6	0	3	0	4	4	0	6	0	4	1	6	2	4	0
LOC101929707	12	60	41	7	6	88	12	52	6	172	0	239	16	1	55	2	51	10	3	3	36	5	130	0	14	2	12	12	2	5	153	78	36	44	36	13	460	16	288	82	163	396	402	14
LOC105372569	0	4	0	0	0	2	1	2	0	2	0	4	0	0	6	0	2	0	1	0	4	1	2	1	5	0	0	1	1	0	3	0	0	2	2	0	15	2	10	0	2	8	17	3
SSTR4	0	2	0	0	0	1	0	4	0	2	0	1	0	0	1	0	2	0	0	0	0	0	2	0	1	1	0	0	0	0	0	0	0	0	1	1	2	0	0	0	3	1	3	1
THBD	153	3797	91	1595	540	7315	3451	3783	286	1751	695	2048	805	1921	3899	2567	3332	1241	628	733	4959	2953	3086	572	2113	675	318	854	735	5571	5516	4888	5978	6531	7328	7767	13663	7084	1315	5074	7598	971	4969	5177
CD93	897	13448	557	20585	770	30604	19196	22441	1595	2847	5234	11413	7793	10542	32955	19614	17699	9400	7171	5434	14450	1920	25878	2046	3257	2359	2781	11281	5675	48222	33232	38975	54964	67667	62501	46396	80635	57243	2565	48767	50479	2951	31834	22245
LINC00656	14	41	10	5	21	58	16	52	6	26	2	112	10	0	49	14	77	11	2	1	10	1	51	2	8	5	0	2	0	13	68	30	6	95	29	13	185	5	361	5	61	130	668	1
LOC100505664	8	6	4	6	2	11	7	16	1	3	1	18	1	26	20	11	16	11	5	4	70	13	11	0	13	3	0	3	8	39	19	27	38	23	23	72	52	18	38	33	37	12	139	40
LOC105372572	0	1	2	5	0	3	3	4	0	11	1	2	1	6	2	0	13	0	2	0	5	2	4	0	4	4	0	6	1	7	3	3	8	6	12	9	8	9	4	6	8	3	13	14
LOC105372571	0	1	0	7	0	2	5	10	0	1	0	1	0	3	5	8	15	6	1	3	6	4	9	3	12	1	3	9	0	13	6	15	19	17	20	20	12	10	12	13	16	6	7	19
NXT1	71	149	47	237	43	350	355	459	25	124	112	358	113	154	230	251	382	155	111	88	296	204	470	70	329	86	23	182	86	464	434	450	548	550	477	566	626	879	1123	614	678	428	1208	478
LINC01431	8	7	1	4	7	21	13	12	3	31	5	16	1	15	14	6	41	5	7	4	4	4	16	1	9	7	1	17	4	6	11	13	6	16	18	9	25	12	92	15	13	51	64	18
GZF1	670	927	265	1010	359	2029	1008	1425	317	1774	316	4613	260	718	1815	829	2987	488	617	319	1206	430	1863	150	742	299	108	500	230	2392	3533	2864	2068	2781	2331	2246	4317	2295	15888	2755	4226	8427	19758	2214
NAPB	142	414	52	594	108	549	447	627	37	251	148	766	114	515	449	509	795	208	511	232	922	369	704	93	628	270	97	373	205	1713	2172	2114	1858	1933	1962	1637	2197	1784	1703	2166	1704	686	1959	2147
CSTL1	0	0	0	0	0	0	0	0	0	44	0	0	0	0	0	2	0	0	0	0	8	0	0	0	0	2	0	0	0	0	0	0	0	0	0	0	0	0	0	0	0	0	0	1
CST11	0	3	0	11	0	3	3	2	0	0	0	0	11	0	6	14	0	0	0	0	0	0	8	0	0	0	0	0	0	10	5	21	36	7	38	36	23	21	0	11	2	0	0	2
CST8	1	0	1	0	0	0	0	1	2	0	0	0	2	0	0	0	0	0	0	0	3	0	0	0	1	0	0	0	0	0	0	0	0	0	0	0	0	0	1	0	0	0	0	0
CST13P	0	0	0	0	0	0	0	1	0	1	0	1	0	0	0	0	0	0	0	0	0	0	0	0	0	0	0	0	0	0	0	0	0	0	0	0	0	0	0	0	0	0	0	0
CST9LP1	0	0	0	0	0	0	0	0	0	0	0	0	0	0	0	0	0	0	0	0	0	0	0	0	0	0	0	0	0	0	0	0	0	0	0	0	0	0	0	0	0	0	0	0
CST9L	0	0	0	0	0	0	0	0	0	0	0	0	0	0	0	0	0	0	0	0	0	0	0	0	0	0	0	0	0	0	0	0	0	0	0	0	0	0	1	0	0	0	0	0
CST9	0	1	0	0	0	1	2	3	1	0	0	0	1	0	1	0	1	1	0	0	1	0	3	0	1	0	0	0	0	1	0	0	2	1	0	0	2	1	22	2	3	10	2	0
CST3	125	1682	136	4739	227	3608	3738	5582	202	1266	4705	834	2329	14523	4559	4870	3265	3157	6185	2452	7293	5981	5044	931	2188	2919	375	5513	1017	9019	4176	5091	8366	8538	6631	10654	12747	24258	378	13802	8058	159	1642	23586
LOC107985383	38	0	0	0	0	0	0	0	0	0	0	1	0	2	0	0	0	0	0	0	0	0	0	0	0	0	0	0	0	0	0	0	0	0	0	0	0	0	0	0	0	0	0	3
LOC105372573	3	0	0	0	0	0	0	1	0	0	0	0	0	2	0	0	0	0	0	0	0	1	0	0	0	0	0	0	0	0	0	0	0	0	0	0	3	1	0	0	0	9	2	0
CST4	0	1	0	0	0	0	0	2	0	0	0	0	0	1	0	0	0	0	0	0	0	0	0	0	0	0	0	0	0	0	1	0	0	0	0	0	0	7	0	2	0	0	0	0
LOC105372574	0	0	0	0	0	0	0	0	0	0	0	0	0	0	0	0	0	0	0	0	0	0	0	0	0	0	0	0	0	0	0	0	0	0	0	0	0	0	0	0	0	1	0	0
CST1	0	0	0	0	0	0	0	2	0	0	0	0	0	1	0	3	0	0	0	0	0	0	0	0	0	2	2	0	0	0	4	0	0	0	2	1	5	154	0	50	2	0	0	4
LOC107985432	0	0	0	0	0	0	0	0	0	0	0	0	0	0	0	0	0	0	0	0	0	0	0	0	0	0	0	0	0	1	0	0	0	0	1	0	0	0	1	0	0	0	0	0
LOC105372575	0	0	0	0	0	0	0	0	0	0	0	1	0	0	0	0	0	0	0	0	0	0	2	0	0	0	1	0	0	0	0	0	0	2	0	0	0	0	0	0	0	3	1	0
CST2	0	0	0	2	0	3	0	0	0	0	0	0	0	1	0	0	6	2	0	0	0	0	1	0	0	6	0	5	0	0	5	2	10	7	11	1	0	9	0	3	2	120	0	7
CST5	0	0	1	0	0	0	0	1	0	0	0	0	0	0	0	0	0	0	0	0	0	0	0	0	0	0	0	0	0	0	0	0	0	0	0	0	0	0	1	0	0	0	0	0
GGTLC1	0	1	0	1	0	2	3	2	0	5	1	26	1	1	3	3	3	1	1	0	1	1	11	0	1	1	0	0	2	3	4	4	6	3	5	1	8	8	20	16	18	9	86	10
LOC107985438	0	0	0	1	0	2	0	2	0	0	1	0	0	1	2	0	0	0	1	0	1	0	1	0	2	0	0	0	0	4	2	1	4	3	5	0	1	2	0	0	1	0	1	4
LOC105372576	0	1	0	1	0	0	0	1	0	22	0	0	1	0	0	0	0	0	0	0	0	0	0	0	3	0	0	0	0	0	0	0	0	0	0	0	0	0	1	0	0	1	0	0
LINC01721	0	5	15	1	1	1	1	0	1	2	0	1	0	1	0	1	0	1	0	0	0	0	0	0	3	0	0	0	0	1	1	0	0	1	0	3	3	1	6	0	2	8	3	2
LOC105372577	18	0	0	3	0	0	3	2	0	0	5	1	0	0	2	0	0	0	0	0	0	0	1	0	0	1	0	0	0	3	7	2	3	1	5	4	0	11	0	5	0	45	0	3
LOC105372585	0	1	0	12	1	0	8	2	0	0	6	0	0	1	8	0	0	0	1	1	0	0	18	0	0	0	0	0	0	2	3	5	8	5	9	5	8	9	0	27	0	0	0	5
SYNDIG1	13	91	30	653	12	49	362	348	1	33	227	14	28	274	239	58	70	67	85	47	10	10	903	53	3	18	32	32	62	280	1003	609	803	593	1158	669	545	2260	87	3640	133	32	23	604
LOC107985402	1	6	0	2	2	3	0	3	0	1	0	7	1	4	5	5	0	2	2	0	1	2	0	0	5	0	0	0	0	0	4	4	9	4	5	6	18	6	57	5	6	18	22	5
LOC105372578	8	43	1	14	8	61	4	24	4	16	3	54	26	36	14	5	39	5	4	2	22	40	24	7	71	0	0	9	2	50	49	45	96	30	17	39	294	16	633	21	89	288	228	34
CST7	50	227	19	83	89	516	76	240	36	449	39	1470	247	152	164	54	845	92	43	22	108	30	451	26	153	16	26	81	11	467	259	1016	245	343	371	345	3812	208	2697	399	763	3985	2097	179
APMAP	313	2073	105	2366	278	2425	2294	2485	143	968	824	1487	993	3751	3552	4156	1998	1509	1712	529	2348	809	2560	369	1258	552	287	2119	510	4472	3219	4182	4831	4719	5334	5861	9750	6987	6649	7095	5477	3314	5190	5196
ACSS1	16	361	16	559	35	321	456	459	10	66	431	164	123	1925	1028	831	398	317	795	330	457	147	515	62	222	425	111	674	256	741	316	577	1385	1136	956	1462	1281	1373	25	2374	1143	12	205	2269
VSX1	0	8	26	0	3	0	0	1	0	4	0	0	2	5	4	0	0	0	1	2	1	1	2	0	6	6	0	0	1	2	0	0	0	0	1	1	3	1	3	1	0	0	1	10
LOC391239	0	1	0	0	0	0	0	0	0	0	0	0	0	2	0	0	0	0	0	0	0	0	0	0	1	0	0	0	0	20	0	0	0	1	0	4	0	0	0	0	10	12	1	0
LOC284798	0	3	0	4	0	1	3	4	0	3	0	0	0	0	0	0	0	0	0	0	0	1	5	2	6	1	0	0	0	5	3	1	2	4	2	1	10	2	1	4	2	32	1	2
LOC100128078	0	2	1	1	0	0	1	3	0	0	0	1	0	0	0	0	1	0	0	0	14	19	0	1	17	0	0	0	1	4	0	1	2	3	2	1	0	0	2	0	6	1	0	0
LOC101926889	0	15	1	10	1	11	16	14	0	1	8	4	2	33	15	23	24	12	7	5	6	4	44	2	6	9	1	5	6	31	14	23	14	40	32	37	58	33	0	51	18	7	9	32
ENTPD6	53	884	121	1412	309	1414	1810	1999	60	125	580	315	297	1696	1539	1642	1043	713	810	428	1537	673	2001	394	919	1088	194	1019	534	2337	980	1393	2216	3247	2815	2789	3316	2970	22	4312	2545	31	1034	3175
LOC105372579	2	33	5	34	12	35	33	42	3	1	9	4	4	44	18	16	33	7	17	15	26	7	53	9	28	52	4	28	11	87	43	33	44	177	76	74	95	40	2	46	57	2	58	94
PYGB	150	2170	164	3543	601	2538	4349	4408	106	240	2881	900	691	5157	4487	4432	2632	2300	2133	1376	5165	3205	4855	967	3172	1325	384	2256	1226	5007	1562	3003	5663	10629	5850	5803	7168	10103	594	10768	7394	77	3206	12462
ABHD12	56	665	75	1189	322	959	1023	1247	50	191	616	266	236	1851	1954	1326	822	731	670	392	804	556	2153	357	560	627	180	745	462	2031	1116	2054	2183	3202	2866	2423	2781	4892	109	5750	3197	26	777	3830
PPIAP2	0	32	5	24	3	23	31	40	3	3	4	14	2	10	30	20	24	14	16	7	24	14	77	2	34	11	4	19	10	85	65	153	66	102	129	67	78	61	2	165	88	1	31	80
LOC105372581	0	3	1	8	0	6	3	3	0	0	0	1	0	0	3	7	13	0	2	1	8	6	12	2	2	1	0	0	2	6	17	12	26	10	13	11	26	13	3	25	16	0	1	5
GINS1	2	204	13	288	18	251	338	164	13	327	26	137	17	85	371	267	318	246	109	48	362	237	397	121	491	20	77	104	130	470	586	724	660	1044	591	412	651	708	8	931	991	38	117	179
NINL	29	777	56	1505	185	865	1086	1399	42	34	626	124	166	1300	884	941	765	477	1042	408	938	343	1720	276	330	882	102	583	949	1828	877	1790	2535	2425	2624	2769	4185	4984	10	4400	1744	246	526	2486
NANP	11	179	42	304	59	355	442	326	16	21	56	104	64	147	159	224	190	99	204	139	228	108	437	48	171	89	30	147	68	902	1012	1262	971	1193	1155	816	1108	931	44	1100	787	16	349	821
ZNF337-AS1	2	55	0	81	11	45	41	68	2	17	35	16	12	144	39	61	44	50	51	32	50	32	67	17	47	33	9	65	26	245	124	209	177	290	252	163	329	258	17	301	97	10	118	370
MED28P7	0	9	0	23	4	6	8	8	0	0	2	4	2	12	11	9	8	2	8	2	10	7	15	0	15	5	0	14	8	14	10	15	16	26	27	20	29	16	0	35	23	0	26	60
ZNF337	49	967	78	1528	357	888	1275	1395	57	85	496	339	171	2050	1072	1375	866	520	1136	539	1568	671	1501	210	839	608	205	1195	463	3121	2249	2933	2595	3231	3299	3375	3920	4030	52	4281	2485	34	1273	4660
LOC107985400	1	50	8	53	15	55	57	66	5	8	8	5	4	75	35	62	62	17	66	20	52	32	56	14	36	26	4	60	33	196	330	328	279	254	368	238	213	294	2	284	138	37	62	300
LOC105372582	0	25	0	32	3	14	25	28	2	4	6	12	4	21	18	32	15	5	18	8	28	24	31	5	16	5	4	21	15	114	109	129	107	129	128	102	95	113	10	113	69	8	31	111
FAM182B	1	19	131	35	2	19	8	17	22	1	10	3	3	42	112	15	68	13	23	16	65	65	8	4	55	7	7	13	7	50	28	31	37	34	91	54	35	162	0	77	155	1	12	171
LOC101926935	6	78	3	146	17	148	59	94	2	0	27	11	14	170	161	93	88	59	158	53	153	99	80	25	31	36	19	122	100	255	151	167	234	209	164	293	260	332	2	509	218	20	39	418
LINC01733	6	1	6	0	1	1	0	1	8	2	0	1	0	0	1	0	0	0	0	0	0	0	0	0	2	0	0	0	0	0	1	0	0	9	2	0	0	1	17	0	1	12	0	4
LOC100134868	1	30	3	117	7	54	71	101	3	4	24	7	7	75	56	93	38	62	83	52	50	44	82	14	20	16	2	61	47	245	212	163	309	140	169	212	186	403	1	422	175	5	38	310
FAM182A	1	6	129	27	4	27	4	9	14	1	7	0	2	10	22	11	35	7	13	13	25	72	19	2	43	2	1	4	3	58	23	30	57	28	52	39	42	156	1	106	55	0	6	150
NCOR1P1	0	8	0	14	0	5	11	13	1	2	5	5	2	8	7	12	7	3	4	2	4	8	7	0	0	1	2	3	6	41	33	34	27	44	45	19	41	29	2	22	33	4	4	24
MIR663AHG	0	1	0	0	0	0	1	5	0	0	0	0	0	4	3	2	0	1	0	0	3	0	0	0	3	3	2	2	1	3	0	1	0	4	1	0	0	0	0	2	0	0	0	5
MIR663A	2	16	2	27	25	38	52	47	6	2	25	6	13	153	214	17	25	11	14	6	49	23	38	2	49	58	4	38	19	1	2	4	1	7	2	2	0	6	0	6	2	0	0	3
FRG1CP	18	321	17	576	45	492	553	431	32	61	148	136	210	474	373	457	368	217	380	121	294	86	566	117	99	98	42	216	174	1603	2109	2035	2329	2449	4404	1464	2432	2995	46	2696	1278	31	673	1381
FRG1DP	3	17	1	33	2	33	53	24	1	2	13	11	9	55	10	45	18	26	22	15	23	11	55	8	13	10	8	33	9	130	127	127	145	204	258	110	143	268	9	131	106	2	186	97
LOC107987277	0	2	1	3	1	1	6	8	0	3	4	2	1	4	8	1	1	0	0	1	4	0	0	0	2	1	0	5	0	0	0	0	0	1	1	0	0	0	3	0	0	0	0	0
PCMTD1P7	0	1	78	2	1	0	1	3	19	0	1	1	0	1	0	1	27	0	2	0	2	0	2	1	1	3	0	0	0	13	20	14	3	12	6	4	11	3	1	4	6	2	2	8
LOC105379476	1	0	0	0	1	0	4	3	0	0	0	0	1	0	1	3	0	0	0	0	4	1	3	0	3	1	0	0	1	0	0	10	4	1	13	0	2	19	0	7	5	1	1	1
DUX4L34	0	1	3	0	0	0	1	3	0	5	2	2	1	0	0	0	4	1	1	0	1	2	0	0	3	1	0	10	0	0	2	0	0	3	7	0	6	0	2	1	0	2	1	2
FRG2EP	1	0	247	0	2	1	0	0	0	5	0	0	0	0	2	0	7	0	0	0	0	0	0	0	0	1	0	0	0	0	2	0	0	0	2	0	0	0	45	0	0	54	1	2
AGGF1P10	6	3	1	6	2	1	8	10	1	2	0	2	7	2	7	5	4	1	4	1	6	3	3	2	4	1	0	0	4	11	13	10	4	10	8	5	10	4	1	11	5	7	5	8
DUX4L35	0	0	2	0	0	0	0	0	0	0	0	0	0	3	0	0	0	0	2	0	0	0	0	0	0	0	0	2	0	0	0	0	1	0	3	1	1	0	0	0	0	0	1	8
LOC105379477	0	11	0	28	4	8	12	14	0	0	7	0	2	25	10	15	15	15	11	1	5	5	12	4	5	2	0	10	3	44	35	39	52	55	87	66	90	67	44	76	54	0	37	92
FRG1EP	1	21	5	74	5	57	71	55	4	79	35	8	30	72	83	37	47	42	51	10	15	10	61	16	14	13	5	57	8	229	302	233	266	318	748	253	522	299	12	251	250	28	1295	370
FAM242B	0	0	0	0	0	0	0	1	0	0	0	0	0	0	0	0	0	0	0	0	0	0	0	0	0	0	1	0	0	1	0	0	0	0	1	0	0	0	0	0	1	0	0	2
LOC107987278	0	2	1	0	0	4	1	2	0	1	2	2	5	9	9	0	0	1	1	0	3	1	0	0	0	0	0	6	1	0	0	0	0	0	0	0	0	2	0	0	1	1	0	1
CDC27P3	3	29	1	71	2	84	75	59	6	13	10	35	20	64	65	58	49	17	30	20	41	15	79	14	35	10	3	27	14	235	350	308	301	310	294	175	223	228	23	221	163	35	138	191
LINC01597	0	1	0	4	0	3	0	1	0	1	0	1	3	7	4	6	3	1	2	0	1	2	2	0	0	0	0	4	2	5	0	4	4	12	22	8	6	22	0	18	7	1	5	3
LOC107985433	2	1	1	1	0	12	1	2	3	1	5	2	1	28	10	6	7	3	12	1	1	3	3	1	0	0	0	8	4	9	4	9	15	14	31	7	14	42	0	28	32	0	0	6
LOC105372586	39	2	0	8	1	5	2	0	0	4	10	19	0	23	14	12	3	3	7	4	3	1	7	2	6	9	1	5	3	15	6	15	17	25	21	14	11	14	32	29	11	4	15	14
LOC105372587	1	0	0	2	0	0	0	1	0	0	0	1	0	4	2	0	1	2	1	0	0	0	0	1	0	0	0	0	0	0	0	1	1	7	6	2	3	1	0	3	5	1	0	3
FRG1BP	17	131	6	371	45	210	253	195	10	45	142	117	70	384	254	393	219	143	141	57	138	132	296	50	72	55	36	208	100	952	937	1122	1245	1400	1897	939	1123	1403	44	1459	1056	32	700	1355
MLLT10P1	0	8	7	13	8	19	15	17	0	0	4	2	1	15	18	15	12	1	26	0	14	8	14	4	1	0	2	8	6	30	63	48	45	74	81	54	67	41	3	79	41	2	19	53
LOC102723618	1	3	3	2	2	4	9	6	2	2	12	2	4	24	24	6	6	4	5	2	6	3	8	3	3	11	3	6	7	1	0	0	1	1	1	0	0	2	1	1	0	0	0	1
CDC27P4	1	43	4	67	5	69	70	39	3	24	13	23	20	58	36	56	37	29	18	27	63	10	86	16	39	20	8	57	19	270	439	382	378	420	372	200	318	305	31	307	225	31	178	255
LOC105379481	1	12	7	7	1	1	1	4	1	1	7	6	13	3	3	4	3	5	1	4	0	4	4	6	3	21	6	14	5	0	0	0	0	0	0	0	0	0	0	0	0	0	0	0
LOC102723636	2	1	1	2	1	2	0	1	0	1	1	0	0	1	8	8	0	2	11	0	0	1	1	2	0	0	0	2	0	5	2	4	5	10	23	3	4	17	2	4	6	15	8	2
LOC107987280	1	2	1	5	1	6	8	6	1	0	10	0	3	7	6	18	3	3	9	4	0	2	3	0	2	2	2	7	3	26	17	8	13	33	93	14	34	24	0	10	12	17	15	6
LOC105379482	7	4	11	0	1	0	1	3	0	2	1	0	1	15	1	2	2	0	0	0	3	0	0	0	2	2	0	3	1	8	0	5	3	10	9	2	7	1	5	5	1	1	2	8
LOC112268265	0	0	1	2	0	1	0	0	0	1	4	1	0	22	1	5	1	1	7	1	3	0	0	0	0	0	0	2	2	8	2	0	2	2	9	3	3	9	1	2	1	2	9	18
ANKRD20A21P	0	5	0	6	0	6	1	1	0	1	2	2	1	57	4	20	3	3	9	1	14	5	1	1	3	0	0	8	2	27	8	10	13	11	25	17	7	29	51	25	21	5	14	60
LOC102723660	0	2	0	3	0	0	0	2	0	5	1	0	0	12	1	7	0	0	9	0	6	1	2	1	2	0	0	1	0	14	6	4	13	13	12	16	16	13	5	12	15	11	11	17
PCMTD1P8	0	1	0	2	0	0	1	1	0	0	1	0	2	0	0	2	1	1	2	2	0	0	0	0	0	1	0	1	0	4	3	1	0	0	33	8	7	3	2	2	0	0	2	1
CDC27P5	4	59	10	112	15	104	136	111	4	23	25	65	36	89	87	90	63	40	67	46	107	40	187	15	51	27	13	53	24	321	520	488	397	506	458	276	401	355	35	359	281	97	206	307
DEFB115	0	0	0	0	0	0	0	0	0	0	0	0	0	0	0	0	0	0	0	0	0	0	0	0	0	0	0	0	0	0	0	0	0	0	0	0	0	0	0	0	0	0	0	0
DKKL1P1	0	0	2	0	0	0	0	0	0	0	0	0	0	0	1	0	0	0	0	0	0	0	0	0	0	0	0	0	0	2	0	2	1	0	0	1	4	2	0	0	1	0	1	0
LOC149935	34	443	178	601	109	368	575	423	51	154	317	258	99	735	738	654	496	363	473	213	797	378	623	178	428	387	127	392	307	1091	547	676	923	1117	1000	1042	1311	1996	179	1967	1304	126	761	1274
DEFB116	0	0	0	0	0	0	0	0	0	1	0	0	0	0	0	0	0	0	0	0	0	0	0	0	0	0	0	0	0	0	0	0	0	0	0	0	0	0	0	0	0	0	0	0
HAUS6P2	0	2	0	0	0	1	0	0	0	5	0	0	0	0	1	0	4	2	1	0	0	1	0	0	1	4	0	0	0	3	4	11	0	4	1	1	7	1	3	3	2	2	2	5
DEFB118	0	0	0	0	0	0	0	0	0	0	0	0	0	0	0	0	0	0	0	0	0	0	0	0	0	0	0	0	0	0	0	0	0	1	0	0	0	0	0	0	0	4	0	0
DEFB119	0	3	0	0	0	0	0	0	0	0	0	0	0	0	1	0	0	0	0	0	0	0	0	0	0	0	0	0	0	0	0	0	0	0	0	0	0	0	0	0	0	0	0	0
DEFB121	0	0	0	0	0	0	0	0	0	2	0	0	0	0	1	0	0	0	0	0	0	0	0	0	1	1	0	0	0	0	0	0	0	0	0	0	0	0	0	0	0	0	0	0
DEFB122	0	0	0	1	0	0	1	0	0	0	0	0	0	0	0	0	0	0	0	0	0	0	0	0	0	0	0	0	0	0	0	0	0	0	3	0	1	1	0	0	1	0	0	0
DEFB123	0	0	0	0	0	0	0	0	0	0	0	0	0	1	0	0	0	0	0	0	0	0	0	0	0	0	0	0	0	0	0	0	0	0	0	0	0	0	0	0	0	27	0	0
DEFB124	0	2	0	12	0	10	6	4	1	3	5	3	1	117	21	6	7	2	13	20	0	0	17	0	1	0	1	8	3	12	4	17	31	75	16	25	38	27	0	19	7	0	7	38
REM1	6	113	6	415	13	175	163	148	11	11	192	40	26	697	607	135	207	79	138	234	88	27	382	60	33	29	41	232	141	229	66	242	762	836	318	311	1038	793	4	490	348	1	60	634
LINC00028	0	1	0	8	3	8	1	5	0	1	4	2	0	16	8	4	4	11	5	10	4	2	7	0	1	2	1	26	4	12	3	6	29	21	8	17	25	25	0	14	11	0	13	26
HM13	286	1690	236	2844	473	3188	3442	2759	190	1741	980	5606	951	1725	4187	3280	3048	2309	940	647	2569	1663	4395	688	2142	1302	344	997	863	7724	6046	6251	6021	11041	8731	7349	12455	10102	6324	12205	9037	1208	6679	5691
MCTS2P	41	113	11	222	34	277	264	231	10	144	31	516	65	112	231	183	204	105	97	77	250	128	324	37	200	82	20	97	71	664	1062	932	777	1010	855	601	880	866	562	982	778	62	550	620
HM13-AS1	4	28	1	43	4	42	40	26	2	20	7	148	9	27	53	24	52	10	14	9	15	14	71	6	22	19	2	32	11	50	100	74	35	113	78	65	87	47	114	69	104	26	171	67
LOC107985416	10	11	5	40	10	31	22	25	2	40	11	162	9	42	194	16	45	9	26	12	39	39	58	7	41	46	6	55	9	243	198	122	234	208	208	249	307	331	198	175	294	275	336	238
LOC105372588	2	4	1	6	2	10	11	7	1	2	10	10	4	36	19	9	6	4	10	9	37	21	2	2	14	3	0	21	3	12	7	6	18	21	42	22	21	26	27	21	16	10	28	24
ID1	36	570	89	1527	66	814	1047	481	10	22	412	246	427	1679	2092	1372	1016	742	526	986	2783	1847	352	405	1422	710	326	583	649	3326	551	1548	4510	4171	5381	4484	3368	11062	1095	5289	5990	175	1282	3936
MIR3193	1	2	0	14	0	4	14	1	0	1	1	2	0	2	0	2	4	1	3	4	13	3	4	0	6	2	1	0	1	22	4	10	3	13	26	28	28	8	4	5	9	0	4	20
COX4I2	10	134	2	90	1	131	63	47	4	2	84	38	27	302	389	262	121	112	120	77	83	37	104	21	11	12	22	115	70	336	57	180	149	142	224	354	226	611	1	542	494	5	57	339
BCL2L1	20	375	43	568	188	637	679	723	73	352	362	769	252	1508	1170	850	691	476	420	338	1182	1028	1167	139	908	280	99	661	212	999	498	818	927	1810	1031	1112	1809	1311	466	1730	1387	94	990	2138
LOC105372589	3	112	2	126	41	101	94	155	6	36	25	133	16	131	120	101	128	57	103	65	256	149	228	18	207	50	12	78	51	227	157	273	143	449	284	278	389	106	4	478	182	5	201	422
ABALON	3	34	1	36	18	49	54	67	1	25	14	28	12	92	122	35	53	15	34	24	66	63	111	5	68	20	3	60	10	52	42	54	65	141	99	81	117	53	5	94	72	8	94	150
TPX2	56	867	29	1019	37	1912	1898	745	27	68	87	620	72	99	2202	1480	1460	1217	522	108	1329	611	1059	397	1964	11	263	362	499	2411	4774	3248	2844	5258	2779	2651	2960	2788	233	5637	4598	100	287	434
MYLK2	1	13	1	6	0	27	34	52	0	9	0	5	0	248	57	6	22	9	8	1	23	3	6	10	19	0	7	241	8	65	23	9	48	62	18	39	24	96	0	46	35	2	2	1113
FOXS1	2	26	6	66	0	57	32	21	0	6	34	22	15	159	144	53	70	102	7	38	28	15	61	15	5	11	24	54	42	41	27	110	312	286	115	138	139	259	0	323	233	0	9	283
DUSP15	1	42	9	35	5	20	1	10	4	23	30	5	7	85	75	36	20	14	25	6	27	9	38	0	10	5	7	38	40	68	5	30	40	77	45	27	89	142	6	128	109	0	16	72
TTLL9	12	38	17	30	7	34	11	30	3	32	15	12	8	52	30	17	39	7	38	16	32	12	33	8	15	25	2	19	10	130	59	93	65	97	138	168	133	115	26	140	81	169	46	141
PDRG1	15	154	6	217	24	220	153	197	23	88	74	148	59	296	371	233	194	138	88	63	304	176	311	58	321	85	35	169	71	499	267	338	384	539	547	434	655	609	102	620	492	42	423	533
XKR7	8	20	3	5	3	17	5	17	7	59	3	18	3	2	32	5	7	6	5	1	16	9	24	3	10	1	4	24	3	18	6	14	0	16	4	4	22	7	7	16	20	9	38	9
CCM2L	14	137	6	511	11	265	374	201	19	264	323	83	134	1547	929	615	203	290	434	302	263	97	263	65	71	79	88	329	288	480	127	199	664	544	709	677	698	1628	16	1327	792	125	113	1408
HCK	1035	3333	303	2358	727	6044	1591	4491	869	14047	642	7602	1571	1049	6554	1562	7787	1607	682	244	1719	630	7864	352	757	816	753	1043	668	5210	5248	11429	3137	9348	4262	3511	22045	3048	7038	9837	14415	7581	22939	1385
TM9SF4	156	1178	68	1735	271	1576	1517	1772	96	1355	809	1726	476	2418	2350	2010	1703	1006	623	457	1777	1070	2588	489	1092	1342	226	1017	597	5899	4033	4981	3878	5412	6453	5393	6828	6222	2166	8325	5379	616	3841	5954
LOC107985403	34	75	9	102	24	84	92	109	2	187	35	288	23	120	135	84	102	69	42	19	139	40	135	13	99	38	24	45	39	125	87	131	81	174	213	171	276	151	144	263	203	55	277	245
TSPY26P	16	36	10	34	9	35	24	29	5	107	51	169	18	126	63	59	22	27	32	36	30	37	51	8	18	54	15	30	12	28	16	17	45	43	55	49	77	124	10	90	76	4	106	109
PLAGL2	98	335	61	366	113	558	417	426	45	936	200	1778	183	506	409	443	670	331	159	165	440	358	769	82	413	239	69	332	126	851	885	1239	558	1036	1035	891	1429	572	1395	1373	1525	234	2476	1002
POFUT1	42	855	60	1541	138	1196	1446	1428	90	284	715	576	275	1689	1419	1934	1070	941	913	652	1442	790	1793	379	1156	724	205	1102	370	3108	1981	2576	2559	3666	3474	3028	4133	5003	93	5258	3423	58	1396	5249
MIR1825	0	0	0	0	0	0	0	0	0	0	0	0	0	0	0	0	0	0	0	0	0	0	0	0	0	0	0	0	0	0	0	0	0	0	0	0	0	0	0	0	0	0	0	0
KIF3B	179	1271	183	2318	227	2183	2165	1993	180	1023	949	1222	614	1964	2240	2023	1453	925	1326	970	2012	832	2626	398	1121	983	227	839	533	6508	5392	5963	5027	6875	6417	4994	6891	6070	404	6469	4728	314	3588	5353
ASXL1	165	2384	273	4923	545	2914	3962	3875	207	589	1809	1368	1112	5073	4409	4316	2650	1809	2526	1867	2797	1577	5046	826	1822	1746	637	2709	1834	9411	6267	9220	8429	9870	10540	10908	11173	11032	1603	14930	9023	384	4848	13722
NOL4L	212	805	192	1915	195	1650	1278	1095	140	1133	477	1723	585	1289	1969	1556	1351	968	641	535	630	304	1739	321	331	325	276	572	668	3184	2060	2799	3165	4494	4038	3683	4762	4032	1450	5844	4842	479	2115	2722
LOC101929698	0	2	0	13	2	12	10	8	2	2	1	8	4	10	24	8	30	2	8	3	7	2	27	2	10	2	5	10	4	11	7	10	15	22	22	13	32	16	0	64	56	1	6	13
LOC105372592	0	3	0	6	0	11	6	14	2	0	2	3	0	15	23	4	18	3	5	0	10	1	20	1	4	0	3	12	4	7	18	15	9	14	8	5	13	5	1	54	16	2	0	8
NOL4L-DT	0	0	0	0	0	0	0	0	0	0	0	0	0	1	0	0	1	0	0	0	0	0	0	0	2	1	0	0	0	0	0	0	1	0	0	0	1	0	0	1	1	1	0	0
C20orf203	2	0	0	30	7	3	3	9	0	1	35	3	2	119	34	13	6	5	27	35	2	7	8	1	7	12	2	28	7	20	8	7	40	20	25	36	22	48	5	51	35	2	10	272
BAK1P1	9	143	12	224	33	274	213	321	9	44	85	71	58	325	333	211	191	106	163	77	625	250	237	44	460	57	29	116	78	286	132	192	306	455	388	403	445	569	37	695	503	31	109	478
COMMD7	30	545	55	1058	137	699	1020	1042	47	115	515	230	313	1293	1613	1062	617	505	556	395	1035	574	1299	145	536	301	125	707	319	2250	1272	1851	1982	2000	2169	1898	1841	3051	35	2839	2037	13	595	2354
DNMT3B	3	150	13	256	19	176	180	171	2	4	80	50	42	372	410	251	190	170	160	55	830	616	116	70	516	57	39	162	131	363	283	311	655	479	685	445	349	721	6	1524	807	9	108	552
MAPRE1	365	1304	213	1804	330	2064	2068	1614	138	2256	733	2379	473	1603	2427	1806	2637	1059	783	568	1734	1194	2857	364	1305	535	215	652	461	6603	7623	8535	7194	8926	6685	5210	8904	5035	10135	5953	6734	4254	8879	4248
EFCAB8	269	524	101	772	158	811	649	774	79	925	195	732	116	541	946	491	876	319	310	263	1034	586	1194	109	872	285	88	308	177	2274	1656	2407	1956	2681	2626	1968	2901	1709	3395	2060	2449	1386	3045	2079
SUN5	0	1	6	0	0	2	0	2	0	2	0	0	0	0	0	0	0	0	0	0	0	0	1	0	0	0	2	1	0	0	1	0	0	0	0	0	0	0	0	2	0	3	0	2
BPIFB2	0	0	26	1	0	0	0	5	0	0	0	1	0	0	0	0	0	0	0	0	0	0	0	0	4	2	0	1	0	0	0	0	0	0	0	2	0	0	1	0	0	0	0	1
BPIFB6	1	0	0	0	0	0	0	0	0	0	1	0	0	0	0	0	0	0	0	0	0	0	0	0	0	0	0	1	0	0	0	0	0	0	0	0	1	0	3	0	0	232	1	0
BPIFB3	0	0	0	0	0	0	0	1	0	0	0	0	0	0	0	0	0	0	0	0	0	0	0	0	1	1	0	0	0	0	0	0	0	0	3	1	0	0	0	0	0	15	0	2
BPIFB4	0	39	0	4	0	0	8	11	3	8	368	0	53	1	1	60	1	7	0	2	23	0	3	13	2	0	0	34	5	97	29	4	252	8	9	28	4	26	1	13	0	0	2	36
LOC105372714	0	0	1	0	0	0	0	2	0	0	0	0	0	1	0	0	0	0	0	0	0	0	0	0	0	0	0	0	0	0	0	0	0	0	1	0	0	0	1	0	0	98	0	1
BPIFA2	0	0	11	0	0	0	0	0	0	4	0	0	0	0	0	0	0	0	0	0	0	0	0	0	0	0	0	0	0	0	0	0	0	0	0	0	2	0	0	0	0	4	0	0
SOCS2P1	0	0	0	0	0	0	0	1	0	0	0	0	0	0	0	0	0	0	0	0	0	0	0	0	0	0	0	1	0	0	0	0	0	0	0	0	0	0	0	0	0	0	0	0
BPIFA4P	0	0	0	0	0	0	0	1	0	0	0	0	0	0	1	0	0	0	0	0	0	0	0	0	0	0	0	0	0	0	0	0	0	0	0	0	0	0	0	0	0	0	0	0
BPIFA3	0	0	1	0	0	0	0	0	0	1	0	1	0	0	0	0	0	0	0	0	0	0	0	1	0	0	0	3	0	0	0	0	0	0	0	0	0	0	2	0	0	6	0	0
BPIFA1	1	0	6	0	0	0	0	0	0	0	0	0	0	0	1	0	0	0	0	0	0	0	0	0	0	0	0	0	0	0	0	0	0	0	0	2	0	0	0	0	0	0	0	2
LOC105372593	0	0	0	0	0	0	0	0	0	0	0	0	0	0	0	0	0	0	0	0	0	0	0	0	0	0	0	0	0	0	0	0	0	0	0	0	0	0	0	0	0	0	0	0
BPIFB1	9	0	1	1	0	0	0	2	0	25	2	0	0	4	1	1	0	0	0	0	1	0	0	0	6	1	0	2	0	0	0	0	0	0	0	0	0	1	0	0	0	0	1	5
LOC105372594	1	0	3	0	0	0	0	1	0	1	0	0	0	0	0	1	0	0	0	0	0	0	0	0	2	0	0	0	0	0	0	0	1	2	1	2	1	4	1	1	1	3	0	1
CDK5RAP1	20	470	39	634	96	512	567	625	16	68	185	191	131	695	759	523	547	255	414	214	733	450	659	131	707	304	96	376	264	1569	875	1259	1362	1846	1709	1530	2076	1909	25	2439	1525	37	785	2254
SNTA1	11	193	16	435	94	254	327	497	20	105	550	77	97	2453	722	534	190	238	437	290	386	241	583	97	384	201	61	902	157	300	122	249	579	795	517	521	602	1388	10	1301	723	11	288	2733
CBFA2T2	84	685	688	1101	240	648	779	790	138	392	630	835	216	2130	1256	1054	1145	527	635	467	1107	480	1311	218	685	884	139	891	433	1993	1537	2015	2083	2768	2550	2292	2751	2705	1657	4228	2593	420	1910	3717
NECAB3	8	311	34	469	85	297	338	403	19	69	311	115	76	1134	619	479	240	316	212	153	258	161	500	137	216	287	70	499	214	374	156	270	657	778	742	587	962	1351	42	1185	669	16	233	2106
C20orf144	0	13	0	21	3	19	8	17	1	7	16	9	2	35	18	17	23	6	10	3	10	9	35	7	8	8	3	10	9	7	0	4	10	23	5	10	18	14	3	33	10	3	13	37
ACTL10	7	45	7	44	5	58	55	107	3	14	28	18	13	120	109	40	58	50	24	12	64	48	100	38	42	57	6	68	38	71	18	40	67	88	61	64	83	95	57	140	70	4	26	178
E2F1	15	151	16	216	19	276	188	163	7	13	38	102	23	128	521	298	313	258	82	27	145	124	513	158	281	20	76	89	186	384	210	342	472	775	360	327	394	567	14	654	689	14	65	225
PXMP4	2	74	28	225	23	91	127	138	11	18	136	38	49	495	248	225	93	139	238	94	194	98	166	39	153	104	27	149	80	269	153	219	593	464	401	282	448	1126	3	850	583	2	150	1226
ZNF341	6	79	8	120	30	97	102	130	6	42	97	76	28	275	148	160	140	100	74	29	172	67	164	54	122	92	47	128	71	197	83	146	164	294	345	228	502	282	39	491	223	5	148	347
RPL31P2	0	26	3	22	0	24	22	14	5	6	4	15	15	15	6	32	15	23	30	16	109	61	44	6	52	5	2	29	8	110	204	101	151	166	129	88	120	167	2	93	119	2	76	107
ZNF341-AS1	0	9	0	11	3	12	8	16	0	3	4	6	9	24	23	9	11	6	4	0	13	11	15	2	19	10	0	5	1	34	10	14	23	27	62	22	49	11	0	42	15	0	11	28
CHMP4B	235	601	174	927	218	934	568	798	191	3803	806	2595	429	1962	3357	1112	1576	827	406	340	1250	706	1805	247	801	698	233	710	301	1757	1385	1504	1388	1991	1484	1352	1858	1362	1233	2118	2152	570	3377	2155
TPM3P2	75	1	0	0	0	0	0	1	1	5	0	0	17	1	0	0	1	0	1	0	1	0	0	0	2	0	0	0	1	5	4	1	1	2	2	1	2	0	14	1	5	38	10	1
PIGPP3	0	1	0	1	0	3	3	6	0	1	1	1	2	2	0	7	4	1	1	4	5	1	5	0	1	5	0	10	1	35	64	39	46	60	57	18	25	29	5	33	22	1	21	26
RALY-AS1	26	29	1	33	8	45	23	33	4	50	23	27	17	51	59	30	36	7	15	4	39	26	60	4	26	18	9	38	10	42	35	46	77	61	66	60	95	57	55	90	54	42	115	55
RALY	1056	1937	356	3490	472	3024	3181	3535	258	2327	1857	2539	834	5050	6247	3322	2935	1860	1602	1131	3986	2030	4681	508	2737	955	433	2150	1020	4430	2429	4217	4764	7187	5570	5708	7744	9614	9443	10276	7579	4238	9741	9387
MIR4755	15	17	3	11	6	19	12	19	0	16	2	11	1	17	11	12	12	8	7	4	16	4	18	4	18	11	6	9	8	25	16	41	39	49	51	43	59	31	86	53	43	36	73	56
EIF2S2	66	551	51	914	98	775	812	711	44	238	251	459	269	587	665	756	614	392	368	246	1034	653	1173	160	968	254	98	386	222	2641	3950	3725	2819	3689	3336	2303	3324	2332	1985	2483	2273	460	2152	2242
RPS2P1	1	1	1	8	1	6	5	9	0	2	7	2	2	20	9	0	6	0	2	2	3	2	5	2	13	4	1	22	7	10	5	14	29	10	21	15	9	14	90	16	14	10	10	15
ASIP	125	9	3	11	3	7	5	11	1	6	12	7	13	45	14	14	10	5	7	8	19	5	13	2	16	10	0	8	3	16	13	7	16	17	19	13	5	19	34	29	21	8	10	53
XPOTP1	16	443	30	830	46	659	908	1022	28	129	134	282	160	337	477	515	473	228	502	208	1102	615	902	134	1203	165	82	306	114	1556	2482	2171	1808	2064	2220	1453	1975	2024	85	2085	1666	44	534	1136
AHCY	54	1001	73	1283	74	1002	1669	1617	76	310	581	477	374	1160	1303	1649	945	809	699	369	3938	2206	1439	206	4006	432	157	869	343	1634	695	1111	1955	2530	2244	2203	2796	3886	528	3838	2565	125	908	3429
LOC729557	10	42	5	59	8	55	75	49	2	18	28	49	8	93	48	114	80	53	12	15	140	47	86	10	97	26	6	63	25	241	348	316	273	379	289	151	289	269	38	284	195	36	128	226
ITCH	514	3003	226	4674	571	4255	5073	5066	289	2539	971	4090	1126	3114	3140	3097	3485	1275	2890	1621	5129	2597	6098	697	3628	1272	545	2218	1223	17573	24136	26097	22866	25090	23433	17628	23733	18520	6002	21319	17854	3111	22220	18245
LOC107985381	4	31	5	49	13	83	50	75	1	88	41	42	8	85	138	21	52	17	21	14	26	27	83	13	36	32	11	27	22	17	12	26	30	39	41	16	40	63	19	42	35	2	41	59
CDC42P1	6	34	3	43	7	34	66	40	3	36	9	71	6	32	17	41	24	13	28	19	53	23	92	6	32	11	6	41	14	119	121	165	164	224	207	124	160	132	32	222	166	28	147	148
MIR644A	6	41	0	49	11	37	80	49	1	10	2	31	3	11	22	18	23	5	35	14	52	32	43	6	31	4	8	15	13	42	49	73	81	107	87	42	54	73	31	103	100	12	129	82
FDX1P1	17	106	8	165	31	130	201	207	11	109	44	171	43	148	209	162	133	61	78	64	230	113	249	25	177	70	18	90	45	368	427	519	372	508	478	401	483	502	101	530	469	37	456	525
DYNLRB1	31	169	32	345	61	421	291	277	16	230	321	262	160	1158	686	431	536	275	96	109	425	227	792	92	233	231	31	314	124	2708	2265	2555	1807	2729	2347	2018	2849	2910	825	2785	1751	238	1629	2475
MAP1LC3A	77	164	62	181	71	344	180	210	43	673	240	493	85	727	376	241	383	193	112	95	291	250	415	73	208	200	47	180	122	308	190	304	612	736	608	507	1231	1073	1134	840	1037	376	2030	1045
PIGU	17	162	8	276	31	278	283	166	12	31	129	83	53	352	275	244	208	98	114	86	321	185	317	54	220	82	21	186	87	852	964	865	858	1048	1023	704	844	1200	250	1104	880	66	511	1137
LOC105372599	2	3	2	2	1	18	2	6	1	9	0	12	1	1	1	2	24	0	0	1	2	1	3	1	2	2	2	2	0	0	1	0	0	4	0	0	20	3	18	8	8	18	73	1
TP53INP2	62	785	105	773	214	1543	742	934	189	707	762	672	257	1092	1128	694	1458	464	328	498	525	575	1482	226	273	429	107	343	245	1323	1274	1290	1309	2105	1663	1747	3037	1564	2207	2356	2182	906	2986	2435
NCOA6	86	1261	80	2615	315	1962	2428	1963	93	687	800	1608	649	2456	1722	2599	1658	1021	1259	986	2217	1451	3171	390	1285	853	320	1355	783	3658	3408	4703	3302	5132	4072	4267	5448	2991	999	6400	3988	282	1865	5806
HMGB3P1	10	0	0	0	0	1	0	2	0	0	0	0	0	1	0	0	0	0	0	0	2	0	1	0	3	3	0	0	0	3	0	0	0	0	1	1	0	0	1	1	1	2	0	4
GGT7	34	663	44	754	231	682	735	891	28	41	456	285	171	2207	1211	815	537	384	542	280	570	228	1134	249	166	660	103	668	491	1213	488	1022	1037	1543	1469	1490	1995	1739	42	2434	1402	15	665	2138
ACSS2	419	910	246	1183	369	1510	958	1379	175	1323	716	3418	347	4996	1729	1475	2028	683	919	420	1631	907	2586	238	1391	504	169	885	347	2557	1896	2030	1798	2646	2162	2603	3484	2842	5913	3604	3367	1920	7583	4551
GSS	33	356	44	707	56	565	741	496	47	92	305	250	101	623	1100	727	634	367	285	141	1824	777	889	154	1064	274	80	328	239	2436	1375	2009	2102	2642	2359	2443	2914	3786	201	4151	2871	67	1430	2340
MYH7B	92	193	36	295	103	331	198	333	23	220	253	140	44	3626	476	285	301	234	244	179	233	119	449	65	136	343	77	477	169	326	103	211	248	453	588	501	719	465	97	765	382	175	181	1808
LOC107985393	0	10	7	10	11	19	6	16	1	8	11	7	9	91	31	16	16	9	13	19	20	3	23	3	7	18	2	26	10	28	21	8	14	38	44	30	51	25	3	43	26	0	18	94
MIR499A	0	1	0	1	0	0	1	1	0	0	1	0	0	4	0	1	4	0	1	1	1	0	1	0	0	2	0	0	0	4	0	2	3	2	8	6	4	2	0	7	4	0	0	5
MIR499B	0	0	0	0	0	0	0	0	0	0	0	0	0	0	0	0	0	0	0	0	0	0	0	0	0	0	0	0	0	0	0	0	0	0	0	0	0	0	0	0	0	0	0	0
TRPC4AP	571	3052	537	4968	813	4440	4775	4981	275	4207	1558	6038	1088	4893	5824	4480	4480	2314	2893	1336	5040	2656	6305	954	2721	1997	788	2690	1642	11301	7919	10191	11151	13711	13572	12932	17022	15827	3860	21110	14671	2092	18091	14512
MMP24-AS1-EDEM2	12	81	5	114	42	81	60	84	14	155	71	235	48	207	157	90	116	53	68	36	80	34	116	21	30	154	26	80	44	361	708	364	222	325	294	245	465	270	93	521	266	40	304	317
EDEM2	6	19	1	37	1	34	19	23	5	89	29	34	18	63	163	43	96	21	20	8	40	13	37	5	25	59	5	25	11	126	73	98	154	162	113	155	194	216	85	266	153	37	188	112
PROCR	64	518	25	482	52	1004	513	890	74	400	236	320	394	589	592	687	749	459	729	135	849	218	1124	86	637	1089	70	289	128	1579	1056	1403	1377	2431	2013	1338	2516	2572	56	2365	1170	10	818	1984
MMP24	24	173	11	251	68	190	129	305	21	349	132	390	28	581	358	179	220	127	140	116	248	136	393	42	200	158	50	151	72	293	158	271	295	517	415	423	837	508	149	713	530	655	415	658
MMP24OS	19	105	39	181	65	213	233	351	20	747	239	768	77	765	277	353	269	300	65	115	236	466	496	111	404	200	49	184	104	191	187	157	278	298	246	266	517	434	174	441	457	48	471	370
EIF6	81	873	93	1498	177	1716	1681	2377	100	476	542	609	344	1164	2272	1383	1525	824	544	356	6081	4256	2090	330	4413	580	195	657	373	3318	1952	2168	3882	4828	4584	3968	5667	7171	344	6370	4610	376	3683	3757
FAM83C-AS1	0	3	0	0	0	6	2	5	0	4	0	0	2	0	0	0	7	2	0	0	18	7	11	0	7	0	2	0	0	5	2	4	0	9	1	2	9	0	2	3	0	4	4	1
FAM83C	4	4	0	0	2	7	3	12	2	5	0	0	0	0	6	4	9	1	6	2	1049	1212	8	3	1450	0	4	2	3	5	7	1	0	24	3	13	6	0	2	0	33	209	20	7
UQCC1	31	421	26	763	104	562	611	854	21	23	275	149	181	944	619	586	514	277	497	244	737	410	814	146	660	364	123	667	279	2174	1414	1626	2061	2144	2241	1810	2280	2643	11	2624	1681	23	794	2883
GDF5OS	1	3	0	4	0	2	1	3	1	6	1	2	0	7	3	0	1	2	3	0	4	1	8	2	4	3	0	0	0	22	18	16	21	17	15	30	25	20	18	27	18	21	21	22
GDF5	0	1	1	14	0	3	10	18	0	1	15	0	4	64	5	3	5	3	31	3	5	0	7	1	1	16	0	10	0	2	5	8	29	13	15	7	17	53	1	75	15	3	1	27
MIR1289-1	0	2	0	4	0	1	1	3	0	0	0	0	0	3	1	1	1	1	0	1	0	1	1	0	0	0	0	0	0	0	2	1	2	2	6	0	6	8	0	2	5	0	1	1
CEP250	68	1154	106	1483	476	868	1012	1281	131	258	865	654	220	2209	1931	1517	1227	986	1231	627	2482	940	2049	324	1453	921	304	1119	579	2276	1246	2019	1858	3696	2692	2340	4249	3154	124	5028	3228	56	1421	4002
LOC102725201	1	21	1	27	5	8	22	20	3	7	11	18	7	42	33	29	36	22	7	9	31	11	36	4	15	10	9	12	12	55	46	57	53	73	59	52	109	56	8	95	79	2	48	75
C20orf173	24	6	1	15	5	5	3	5	0	0	3	3	0	16	19	7	10	3	5	7	8	3	22	1	14	11	1	6	1	21	16	26	13	40	31	16	47	11	8	27	9	0	14	28
ERGIC3	77	1758	104	3069	261	2628	2981	3416	163	693	1428	830	1002	3611	3910	3136	2360	1710	1493	941	4562	1861	3942	476	2262	1281	328	1873	748	9880	6429	7021	9532	8177	10138	10469	13068	21188	296	15352	9414	195	4275	12003
RPL36P4	1	26	4	62	7	33	19	37	2	9	9	13	6	76	50	29	45	8	20	41	48	18	56	3	29	30	1	17	10	24	17	33	30	98	39	28	44	28	4	110	33	0	7	77
FER1L4	19	397	693	505	1663	379	483	553	50	17	101	105	23	170	273	187	67	146	188	49	97	85	510	200	242	60	50	167	274	396	266	307	316	930	835	368	1173	904	24	753	285	8	397	361
RPL37P1	0	4	1	1	3	4	0	2	1	0	1	0	4	0	1	4	5	4	4	2	5	6	10	0	2	1	2	3	4	7	28	19	13	14	13	9	11	15	0	5	7	0	8	20
SPAG4	32	119	34	168	198	212	168	313	41	110	60	157	18	136	324	81	200	75	61	26	93	47	258	23	118	88	22	86	48	206	250	295	186	331	464	298	392	378	202	434	503	60	629	182
CPNE1	308	1522	193	2481	487	3273	2846	3300	196	1565	1303	2351	687	2779	3765	2801	2657	1673	1407	429	2336	1154	2756	571	1837	1122	422	1691	1046	6247	4048	3584	6699	4119	8921	7026	9627	12430	2062	8414	6150	888	4896	7589
RN7SKP271	3	17	1	14	3	8	8	7	6	19	4	16	1	37	25	12	46	19	10	14	20	16	21	10	22	15	3	27	9	154	128	140	58	131	122	141	153	81	39	101	80	11	48	109
RBM12	162	1656	87	1999	237	1729	2696	2118	104	622	519	1025	367	1588	1451	1574	1865	706	1357	917	2856	1490	3104	328	1843	620	246	1024	571	6419	7130	8563	6898	7409	7691	6121	7916	7232	1224	7520	5953	761	3851	6053
NFS1	47	287	16	518	50	382	317	445	10	88	207	148	61	607	732	351	407	194	293	147	678	315	547	86	504	186	70	365	135	1499	984	1177	1298	1535	1666	1380	1775	2396	49	2192	1451	140	662	2202
ROMO1	54	407	58	674	52	768	792	968	57	244	429	365	416	654	831	759	795	467	308	206	1508	1214	1245	205	1310	350	115	645	226	2346	1923	1730	2399	2497	2013	1597	2221	2749	50	1896	1791	89	1156	1621
RBM39	837	5890	369	6591	1035	5545	7046	7015	396	4341	1510	4829	1338	5731	5943	4165	6169	1923	5473	2209	10137	4061	8617	1083	5033	3273	952	4197	2023	17179	23405	22610	20799	18621	24412	16426	21512	18878	5901	20291	17631	3809	20758	19711
RPF2P1	10	71	6	76	7	74	122	82	2	22	26	89	26	105	86	95	73	33	38	25	144	88	174	29	152	28	14	53	22	340	559	542	495	572	440	303	391	365	33	406	308	28	268	289
PHF20	1145	2074	388	2624	500	2454	2287	2582	254	2438	895	6783	646	2680	2662	1958	2612	909	1350	727	2904	1320	3712	359	1917	922	357	1483	611	7569	7708	8331	6275	7792	6091	6997	8318	5791	11725	8260	8038	5613	16545	7987
COX7BP2	41	20	1	36	1	31	24	19	3	76	6	250	7	23	40	15	40	17	11	6	31	16	52	1	14	13	5	11	9	28	32	45	29	51	22	34	69	27	91	78	93	36	237	72
HIGD1AP16	54	49	0	60	11	83	67	85	4	72	12	240	7	27	59	26	75	15	35	22	65	35	127	1	33	19	6	34	18	108	112	178	92	134	98	112	175	63	217	159	179	67	469	147
SCAND1	39	230	29	479	60	571	555	868	52	194	332	259	209	805	937	599	362	418	312	189	571	417	698	117	454	222	93	371	171	312	137	196	451	444	484	425	659	1176	128	792	601	27	308	639
CNBD2	14	10	4	21	6	8	13	13	2	5	7	6	2	34	18	11	6	4	7	9	13	6	8	2	19	4	0	18	3	26	17	22	9	31	26	31	36	10	123	42	33	15	38	83
NORAD	725	13328	662	21159	1874	19981	25287	22670	1161	1918	6492	4445	3473	17261	11120	14190	10383	5173	17425	9275	23689	10408	23117	2832	12835	5663	1643	11173	3718	22874	23040	23323	22743	25079	30693	26265	25649	22621	1844	31068	18996	466	7361	37463
EPB41L1	25	342	31	816	108	395	435	349	20	119	898	218	112	3358	1370	1906	602	949	726	879	397	281	547	164	212	748	145	627	533	1924	698	959	1898	2098	1515	1996	2554	2796	57	5308	2824	6	411	5127
HMGB3P2	0	1	0	0	1	1	1	0	0	6	0	1	0	3	2	2	1	0	0	0	0	1	2	0	1	2	0	0	1	4	3	0	0	2	1	0	1	3	9	3	4	0	1	1
LOC100130373	2	15	1	20	8	10	6	25	0	0	17	7	5	125	28	35	24	6	89	35	82	15	21	2	14	43	2	13	13	75	12	15	38	54	49	56	42	68	1	129	49	1	10	144
LOC105372602	0	3	2	2	0	1	0	1	1	0	2	2	1	24	11	10	5	1	5	1	3	2	2	0	1	5	1	9	5	17	3	2	12	9	3	10	5	9	0	31	14	0	7	19
AAR2	19	193	20	306	57	440	507	538	14	37	323	146	115	740	598	535	324	312	227	170	451	285	757	104	335	180	58	267	132	1734	923	1412	1817	1810	2018	1944	2468	2764	27	2514	1935	18	749	2261
DLGAP4	54	1466	203	2086	445	2231	2767	2305	129	934	1516	1027	602	3761	1440	3089	1728	1738	715	987	1153	880	3768	922	883	2053	291	1501	922	3513	2071	2837	2282	4618	4965	3960	5414	2831	524	5275	2867	80	1365	6442
DLGAP4-AS1	1	102	3	111	12	127	104	159	13	20	22	35	22	148	67	86	103	40	77	26	113	44	181	18	84	48	13	39	42	196	135	189	187	305	356	247	279	168	9	298	123	6	84	346
MYL9	86	2484	209	6456	259	4217	7307	2943	177	585	13993	1155	943	9900	7126	6648	2968	4069	1407	2244	1441	689	8305	1625	409	477	996	4445	2190	4530	2632	3608	14044	14775	9286	6605	9642	15586	127	10305	7306	15	789	13176
TGIF2	57	242	30	417	56	277	343	260	29	298	209	529	93	474	442	568	421	235	241	190	276	153	516	86	164	161	64	214	152	736	510	901	811	1001	768	1095	1128	1250	278	1929	1311	70	949	1111
TGIF2-RAB5IF	0	0	0	0	0	3	0	0	0	0	0	0	1	0	0	0	0	0	0	0	0	0	1	0	1	0	0	0	0	0	0	0	0	0	0	0	0	0	0	1	0	0	0	0
LOC107985397	2	5	1	8	3	6	5	6	0	12	1	18	7	10	9	6	23	5	4	6	3	0	8	1	3	4	2	20	2	13	6	6	13	3	8	15	10	15	31	24	21	14	40	21
RAB5IF	395	278	103	305	68	525	402	741	89	912	141	971	214	177	616	293	764	206	150	81	850	817	746	98	939	121	85	274	111	331	259	294	303	398	316	237	575	381	1364	354	489	802	1344	188
SLA2	39	119	2	82	38	131	74	149	13	67	45	92	43	116	162	38	198	23	42	22	51	47	238	10	131	19	25	152	27	134	102	274	90	244	225	286	428	187	102	454	498	25	156	279
HNRNPA3P2	6	3	2	1	0	8	4	18	0	15	0	18	1	9	8	4	33	4	1	0	1	4	23	2	11	1	0	7	0	1	2	5	0	9	8	3	5	0	1	6	6	1	3	8
NDRG3	53	658	48	1011	106	764	847	691	43	146	307	521	176	992	879	812	623	271	848	375	1159	439	1013	127	785	207	109	454	279	3322	2693	3212	3264	3390	3605	2960	4181	4955	407	4837	2954	288	1541	4547
DSN1	22	413	20	681	61	618	612	595	25	67	109	205	60	253	483	490	462	280	309	174	537	266	914	169	551	128	89	257	266	1909	2316	2410	1993	2396	2301	1340	2178	2158	37	2267	2089	33	766	1076
SOGA1	206	2451	127	5691	646	3797	5370	4461	172	235	2687	1100	730	8085	6622	5777	3054	3274	3062	2583	4552	1746	5977	1811	2195	2787	810	3454	2543	4606	2323	3262	5571	9715	6303	5924	8144	7496	125	13468	6926	85	591	12001
TLDC2	14	60	2	82	9	76	57	102	8	59	30	22	12	95	115	78	87	39	72	39	40	17	96	12	31	26	10	68	24	106	67	201	36	121	172	127	120	63	29	220	108	15	43	253
SAMHD1	252	3704	215	4192	407	5893	4480	6183	219	1529	2120	1779	1287	5384	5646	6626	5440	2882	4152	2481	2919	441	7416	824	1000	1044	833	3917	1126	19069	12181	36723	13119	14198	17820	16596	12509	12753	2440	24445	15394	1377	3700	28051
RBL1	69	621	78	856	163	880	877	882	34	147	152	639	170	701	822	671	1039	328	510	223	1015	500	1530	196	1196	159	144	420	281	2753	3715	4778	2968	3720	2824	1624	2817	2436	1143	3089	3027	940	2105	1772
RPS3AP3	2	5	1	6	4	4	8	9	6	13	6	2	0	9	10	9	11	4	6	5	11	4	15	1	14	5	0	10	4	26	15	39	19	27	22	10	15	18	2	34	12	0	5	14
RPS27AP3	1	5	1	7	0	11	3	10	0	0	0	1	0	5	8	2	1	5	0	0	2	1	7	0	3	0	0	3	3	8	11	28	22	23	10	7	27	9	4	31	25	3	7	9
MROH8	40	23	45	64	15	39	63	52	4	4	55	23	24	130	58	91	30	48	72	25	31	22	57	8	21	53	8	100	26	205	124	168	181	240	213	206	125	223	11	380	180	135	66	576
RPN2	127	3102	126	5108	453	4717	6374	4298	134	497	1857	2237	1103	2569	4357	6172	3855	3721	1422	923	5270	2683	6668	1064	3502	2048	539	1808	1195	29611	32867	29921	23856	25698	31344	25009	26511	31395	2672	35237	22042	888	10667	16254
GHRH	0	0	0	3	0	2	0	0	0	1	0	0	0	5	2	0	2	0	2	0	2	0	5	0	1	3	3	0	0	0	0	1	2	2	2	1	1	0	5	1	2	2	0	3
MANBAL	58	379	49	597	88	578	587	709	29	180	255	354	140	513	848	490	519	240	307	146	793	487	887	96	687	227	57	270	149	1028	625	1006	829	1090	870	936	1335	1045	83	1329	936	55	673	1045
LOC105372606	0	2	0	3	5	1	2	4	1	8	0	4	1	0	9	1	6	0	0	0	1	2	8	0	3	0	2	0	0	1	4	4	1	4	5	3	7	3	418	11	7	1	7	11
SRC	85	1526	184	1231	1075	2224	1527	2979	189	669	649	948	326	1454	1946	1216	2059	766	821	354	1885	1459	3563	409	1703	867	294	610	583	1981	1092	2845	1606	4180	2704	2416	4578	2816	64	4110	4473	37	2336	2617
RPL7AP14	0	2	2	3	2	7	2	8	0	0	2	3	1	20	7	6	4	4	3	1	11	4	5	0	13	0	0	4	2	8	3	2	1	6	4	9	4	3	2	4	9	0	4	8
BLCAP	153	420	51	1139	128	718	743	828	45	400	541	372	233	7353	1772	1302	1135	656	586	413	1857	1460	1312	176	1503	425	125	2312	370	1757	1131	1565	1760	2554	2007	1961	2401	2867	212	3465	2253	111	890	11608
NNAT	11	87	9	205	30	155	196	292	12	57	61	71	56	1328	348	423	156	151	226	73	305	222	265	42	354	68	29	640	63	164	58	125	156	281	250	367	332	385	41	452	217	4	115	1185
PPIAP3	2	1	0	2	1	0	2	3	0	2	0	0	0	2	1	2	1	2	0	0	4	2	1	0	0	2	0	2	2	1	0	4	1	5	5	1	4	2	2	4	2	1	0	8
LINC01746	0	0	0	0	0	0	0	0	0	0	0	0	0	0	0	0	0	0	0	0	0	0	0	0	0	0	0	0	0	0	0	0	0	0	0	0	1	0	0	0	0	0	0	0
GLRXP1	0	4	3	3	2	4	2	8	0	0	0	0	2	0	1	4	4	1	0	0	2	0	5	0	1	10	0	13	1	15	51	22	2	27	43	9	31	8	7	0	8	8	11	13
LINC00489	0	0	0	0	0	0	0	0	0	6	0	0	0	0	0	0	0	0	0	0	0	0	0	0	0	0	0	0	0	0	0	0	0	0	0	0	0	0	0	0	0	4	1	0
LOC100287792	10	9	11	17	3	14	21	15	2	24	2	12	8	12	8	8	11	6	11	5	16	9	18	3	13	12	1	7	3	338	398	219	340	332	416	393	479	475	187	284	374	272	423	359
LOC105372609	0	0	0	0	0	0	0	0	0	0	0	0	0	0	0	0	0	0	0	0	0	0	0	0	5	1	0	4	0	0	0	0	2	1	0	0	0	0	0	0	0	0	0	0
CTNNBL1	81	850	124	923	281	1222	861	938	99	561	455	482	148	1170	1467	946	1113	571	455	266	1178	454	1486	191	712	518	196	427	338	1914	1543	2207	1526	2367	1805	2002	2249	1663	303	2626	2127	158	1534	1975
VSTM2L	27	24	1	10	0	7	21	8	3	3	10	0	0	30	12	16	5	13	11	16	8	5	14	2	6	29	0	30	0	10	5	8	8	9	7	17	9	62	0	5	20	0	3	136
RN7SKP185	3	81	6	63	8	54	33	43	4	12	54	40	36	91	18	44	75	31	22	11	85	24	84	5	36	22	5	88	20	220	217	175	175	317	423	243	362	204	16	150	236	163	719	198
TTI1	134	517	30	747	106	708	780	756	34	175	256	414	184	681	788	778	657	404	513	244	952	391	1052	151	593	310	149	627	305	2672	2187	2677	2142	2481	2695	2364	3081	2613	106	3116	2170	181	1199	2545
RPRD1B	60	799	78	1246	219	978	1314	1535	79	399	472	629	300	1651	1334	1236	1016	467	783	453	1559	884	1682	199	1061	606	158	1032	402	3123	2814	3177	2608	3259	3672	2764	3522	2755	335	3533	2859	171	2034	3875
TGM2	150	2889	222	2423	651	5509	4003	2612	217	1068	4046	1811	4135	910	5247	9228	5246	4619	1221	513	2397	289	3180	622	675	3149	703	2745	1717	5055	1763	2677	12816	17245	14233	12176	19744	8162	985	16732	8348	57	5313	7388
LOC107987281	0	22	1	3	3	21	10	12	1	6	4	15	5	5	7	15	43	14	0	0	8	0	6	2	3	5	1	9	2	24	21	28	29	36	64	116	64	10	20	4	16	0	37	19
KIAA1755	11	185	45	39	24	61	121	22	8	13	374	46	67	1414	178	317	139	320	711	498	94	23	71	17	10	571	16	343	94	154	44	140	565	684	300	398	714	1775	4214	2154	445	29	235	4471
LOC149684	0	0	0	0	1	1	3	1	0	0	4	0	1	40	10	3	2	7	16	9	1	0	0	0	0	8	2	10	0	1	0	3	20	1	4	4	4	56	0	34	5	0	4	71
BPI	85	43	20	4	15	112	5	8	60	184	8	124	42	58	31	3	157	30	21	8	13	9	106	26	26	21	21	17	3	82	182	65	45	72	11	60	153	150	475	28	167	629	941	79
LBP	30	408	247	157	4	229	195	113	35	179	160	190	2558	180	352	5867	129	985	2053	76	607	17	860	115	14	14150	40	2551	133	388	68	440	888	276	627	2279	1565	4126	129	16454	326	28	1121	179
SNHG17	11	217	16	389	35	360	361	330	22	41	116	80	84	235	355	337	264	207	202	119	367	315	458	133	410	212	52	236	144	594	301	427	1076	682	687	862	965	747	33	879	677	13	308	928
SNORA71B	178	2148	120	603	212	644	875	1860	34	86	406	616	1423	627	369	605	1300	435	492	334	814	719	1704	614	456	2637	270	1327	543	54	103	72	69	100	94	89	103	64	2	78	64	16	68	75
SNORA71A	293	1306	48	627	174	1063	1152	1534	33	165	377	1122	854	239	293	871	1720	835	646	199	4287	1282	1934	384	1777	508	183	596	493	95	353	139	99	189	148	173	156	116	21	118	149	105	250	92
SNORA71C	67	409	15	119	61	401	304	433	13	81	71	320	224	126	138	208	417	244	143	43	1139	334	428	162	399	138	115	206	163	41	38	24	52	49	45	51	69	49	10	61	43	10	53	43
SNORA71D	290	2422	253	636	525	773	1190	2419	53	143	587	852	1865	573	596	767	2078	522	298	251	2152	868	2132	788	1043	1886	550	1379	871	60	139	83	123	130	103	104	92	90	11	47	61	58	121	47
SNHG11	4	52	11	131	19	77	86	115	7	11	62	16	29	166	137	127	86	82	64	28	146	67	158	39	74	45	14	35	46	317	151	208	296	367	400	330	497	612	7	556	370	0	214	522
SNORA71E	6	112	20	28	12	17	49	24	0	3	44	42	71	14	3	52	23	118	45	50	39	80	61	83	29	88	23	22	62	18	15	6	23	23	38	13	19	29	4	13	13	0	11	20
SNORA60	38	652	57	146	65	57	90	179	10	6	181	145	467	115	20	168	196	178	287	203	188	217	534	199	90	1576	89	388	311	19	37	39	32	61	60	24	32	33	4	12	14	7	24	44
RALGAPB	158	2634	152	4702	492	3700	4882	4919	191	1225	1136	2088	902	3314	3071	3149	3449	1234	2480	1389	5183	2700	5780	686	3414	1253	506	2209	1273	14393	13496	18483	14216	15601	16405	13554	16865	13118	1458	16708	12374	1068	8194	12612
MIR548O2	0	1	0	8	1	6	6	6	0	1	3	1	1	0	1	5	3	2	1	3	7	0	7	0	1	1	0	0	1	21	20	20	16	12	32	30	21	6	3	14	14	0	3	27
ADIG	0	1	0	0	0	2	0	0	0	0	2	0	0	0	0	2	4	0	0	0	0	1	5	0	0	1	0	0	0	2	1	1	0	3	12	10	5	1	0	1	3	0	1	10
ARHGAP40	1	1	0	0	7	2	2	1	0	0	0	1	0	0	3	1	6	1	0	0	132	277	0	2	219	0	0	0	2	42	0	0	3	9	0	35	2	0	4	1	4	4	29	4
LOC391247	0	2	0	6	0	4	6	4	1	0	2	2	2	0	8	12	10	18	2	0	6	14	11	2	25	1	1	0	4	32	43	47	30	34	24	15	22	38	6	46	33	0	8	3
SLC32A1	0	1	0	0	0	2	0	3	8	15	2	1	0	1	5	0	1	0	0	0	2	1	0	0	1	0	0	8	0	0	0	0	0	0	0	0	2	3	0	0	1	1	0	0
ACTR5	18	215	26	426	83	319	359	455	19	19	189	113	63	371	372	363	263	164	263	130	668	403	569	74	538	167	72	313	137	770	364	609	653	911	906	763	1004	1095	14	1032	813	26	505	972
RN7SKP173	5	28	3	25	8	22	19	25	0	9	9	17	7	64	21	17	39	9	19	11	24	14	33	2	12	18	6	27	8	74	67	64	41	87	160	66	120	69	6	53	67	21	173	82
PPP1R16B	19	387	19	764	115	426	486	742	22	28	557	127	370	1928	1254	1415	877	525	1405	610	600	89	893	61	596	134	164	679	432	1102	396	1478	1298	1448	2599	1844	2584	2726	89	4049	2458	39	384	4607
FAM83D	7	118	207	131	10	293	304	123	94	1	22	82	26	33	325	160	290	182	46	37	266	131	322	90	408	19	46	63	76	475	1210	464	371	674	463	344	432	382	13	772	582	9	17	32
DHX35	28	517	16	794	69	394	542	792	17	42	254	163	92	804	709	569	461	254	507	299	657	350	896	124	509	278	85	641	319	2400	1585	2058	2055	1820	2157	1930	1963	3046	49	2922	1711	34	986	2623
NPM1P19	2	23	1	51	4	19	40	26	0	7	16	16	3	34	40	33	26	17	18	12	35	20	62	6	26	13	4	4	9	112	130	145	86	147	124	76	96	119	7	92	81	4	50	59
LOC107985448	0	0	0	0	0	0	0	0	0	0	0	0	0	0	0	0	0	0	3	0	0	0	0	0	0	0	1	11	0	0	0	2	2	2	0	0	2	0	0	2	1	0	2	24
LINC01734	1	0	1	0	0	0	1	2	0	0	0	0	0	8	0	0	0	0	1	0	0	0	0	0	1	0	0	0	0	0	0	2	0	0	4	0	0	0	0	0	3	0	0	15
LOC102724950	4	3	5	1	0	0	0	3	0	0	0	0	0	2	2	1	0	0	1	0	0	0	0	0	0	0	0	4	0	5	1	3	3	2	0	0	3	22	0	6	2	37	0	15
LOC105372614	2	0	0	0	0	0	0	3	0	5	0	3	1	3	0	1	2	1	6	0	0	0	0	0	1	1	0	16	1	0	3	6	3	3	6	3	0	32	3	8	3	22	5	15
LOC105372613	0	1	32	6	0	2	2	1	7	4	0	1	2	4	0	3	0	0	11	4	1	0	0	0	0	2	0	4	2	11	15	43	13	7	28	3	12	30	1	19	7	121	59	20
LINC01370	0	0	2	0	0	0	0	0	0	0	1	0	0	0	0	0	0	0	0	0	2	0	4	0	0	0	0	0	0	0	0	1	0	0	0	1	0	2	0	0	0	0	0	5
LOC105372616	0	0	0	0	0	0	0	0	0	0	0	0	0	5	0	0	0	0	2	0	0	0	1	0	0	1	0	2	0	0	2	0	0	0	1	1	0	0	0	0	0	0	0	1
LOC105372617	4	0	0	0	0	3	5	0	0	0	0	0	0	5	2	2	2	2	1	2	20	15	1	0	14	0	1	4	1	9	7	7	2	9	2	4	1	4	1	13	8	4	12	21
LOC105372618	0	1	1	2	1	3	3	2	0	1	0	3	0	1	2	4	7	0	0	1	41	37	3	0	44	0	0	0	1	13	3	17	0	23	12	13	3	4	1	10	12	4	26	6
LOC107985446	1	6	0	3	1	5	2	5	1	0	2	1	0	2	3	1	15	4	2	0	53	48	4	0	57	2	1	2	0	12	8	4	3	6	6	9	13	2	8	8	8	2	20	2
LOC102724968	10	4	0	1	2	3	1	2	0	3	0	2	3	5	5	4	12	2	2	2	153	208	5	0	173	0	0	13	0	37	11	3	8	37	13	21	15	12	8	9	22	13	30	19
LOC107985435	9	8	74	7	3	9	6	3	1	5	0	1	6	7	7	6	44	2	5	4	378	313	10	0	344	13	0	17	4	65	11	13	7	82	12	24	6	21	19	8	36	92	65	27
LOC105372620	0	0	59	0	2	1	2	5	57	0	0	2	0	5	2	2	24	0	3	1	8	17	4	0	8	0	1	2	5	1	5	5	1	3	0	0	7	1	3	1	0	2	2	3
MAFB	161	1667	119	2788	326	1350	2573	2536	157	1067	2158	1215	961	2816	1831	5334	1943	2616	2129	1578	5398	4908	4190	560	3668	2492	541	1691	1126	3597	2788	7262	4196	4348	3645	5120	4348	6483	169	12974	9465	56	1781	5299
LOC101927098	0	13	2	1	0	3	8	6	0	0	0	5	2	20	5	0	8	6	4	1	15	7	5	0	9	2	0	19	1	16	5	17	6	45	11	35	6	9	5	23	15	0	10	35
SNORD154	0	0	0	0	0	0	0	0	0	0	0	0	0	0	0	0	0	0	0	0	0	0	0	0	0	0	0	0	0	0	0	0	0	0	0	0	1	0	0	0	0	0	0	0
LOC100128988	0	5	0	4	2	1	4	3	2	2	1	3	0	4	2	7	2	1	1	3	6	1	11	0	7	1	1	0	1	8	9	7	3	19	9	8	21	30	2	27	17	1	7	11
LOC105372621	0	2	0	3	1	4	2	1	0	0	0	4	2	4	1	5	3	0	1	0	18	3	7	0	6	1	0	4	0	18	16	27	16	128	29	23	42	6	1	20	4	0	37	29
