## Supplementary Data for "Transcriptomic Fingerprint of Bacterial Infection in Lower Extremity Ulcers" (part 7 of 14)

### Sheet: Raw_counts (continued)
	P500	P501	P502	P504	P505	P506	P507	P508	P509	P510	P511C	P511D	P512	P513C	P513D	P514D	P515	P516D	P517	P518	P519	P520	P521	P522	P523C	P523D	P524	P526	P527	HH12	HH18	HH15	HH20	HH21	HH24	HH11	HH4	HH2	HH33	HH34	HH35	HH28	HH31	HH1
TOP1	616	3102	268	2708	692	4600	4439	3575	303	2286	728	3507	1044	1858	3200	2895	3308	1261	1702	804	7094	3358	4170	471	4826	1095	409	1459	785	4938	6614	7393	4516	6502	5742	4785	7066	3117	11185	6382	6281	3830	9391	4581
PLCG1-AS1	61	60	20	106	7	102	85	70	5	36	13	39	18	75	102	52	100	17	42	32	221	68	107	8	161	32	13	51	35	184	212	298	226	336	240	178	321	206	532	287	269	442	487	301
PLCG1	76	1721	151	3506	318	1948	2137	1806	109	155	1911	551	670	7423	4183	3939	2212	1849	1545	1561	3818	1658	3251	650	2063	1213	454	2206	1924	6181	2305	4558	6731	9626	7311	7684	10728	10738	202	15416	8136	91	1323	16529
MIR6871	0	0	0	1	0	2	0	0	0	0	1	0	0	4	1	3	0	4	1	2	3	2	1	0	0	0	0	5	5	2	1	0	2	5	4	4	5	7	0	2	7	0	2	5
ZHX3	58	990	84	2198	250	1289	1414	1744	70	144	1061	336	316	4013	1455	1660	896	755	1427	1121	1856	1175	2721	352	1154	650	135	1355	556	4549	3636	4154	4043	6604	4634	4914	6130	4541	163	5795	3777	114	1511	12795
LPIN3	23	581	44	635	261	333	453	562	16	9	327	63	124	2080	732	602	439	400	391	243	2919	1289	642	203	1992	701	91	582	541	1079	223	572	1157	1686	1521	1523	2400	2492	9	2149	1146	4	641	3157
EMILIN3	1	10	0	5	4	11	10	22	1	1	11	1	5	272	19	6	15	4	61	52	98	72	13	4	92	14	1	42	6	22	2	4	20	24	19	15	39	25	0	26	26	6	10	350
CHD6	263	2076	141	3738	546	1923	2333	2069	117	220	1731	656	612	5042	2845	3039	2287	1316	2567	1474	3062	1356	3097	409	1246	1097	431	2687	1202	11047	7992	10965	9153	10221	9563	9768	10305	10291	252	12952	8406	206	3929	17708
RPL12P11	1	10	0	24	2	13	14	18	0	0	8	4	2	26	17	31	15	12	27	11	26	20	25	0	8	7	0	33	11	77	73	109	67	80	83	68	70	56	1	147	61	8	35	112
LOC101927182	28	2	3	0	0	1	0	0	0	1	2	0	0	13	2	0	0	1	13	4	0	0	3	0	0	4	0	0	1	9	5	9	6	8	4	12	8	15	3	17	8	9	8	65
LOC643172	1	1	0	0	0	0	1	2	0	2	0	1	0	6	6	0	1	0	4	0	1	0	0	2	11	13	1	0	1	1	0	0	0	0	0	0	0	2	96	8	0	175	0	18
LOC105372622	0	2	215	0	1	0	0	0	1	0	1	0	0	6	0	0	0	0	5	1	0	0	0	0	1	0	1	0	0	3	0	0	0	0	0	0	0	3	1	3	1	3	0	26
PTPRT	31	28	10	7	0	22	1	11	2	12	12	1	3	56	15	41	8	8	35	13	40	10	24	6	8	22	0	17	0	279	23	108	7	20	65	434	29	17	5	43	102	381	11	339
LOC105372624	0	5	0	1	0	3	0	5	0	23	1	1	0	0	1	4	0	2	4	0	10	0	2	6	2	1	0	0	0	52	6	7	6	6	15	85	7	5	23	6	33	11	5	36
LOC101927159	1	0	0	1	0	0	0	2	0	0	1	0	1	0	0	0	1	0	2	0	1	0	0	0	3	2	0	0	0	2	0	1	0	0	0	1	2	0	3	0	2	3	0	0
LOC105372623	0	0	0	1	0	0	0	1	0	0	1	0	0	0	0	1	0	0	1	0	1	0	0	0	0	0	0	0	0	7	1	0	2	0	5	13	0	0	0	0	1	1	0	1
LOC101927138	29	2	40	1	1	1	0	1	0	0	0	0	0	0	0	0	0	1	0	0	1	0	0	0	2	2	0	0	0	10	1	0	0	0	7	18	0	0	0	0	3	1	0	5
PPIAP21	6	0	0	1	0	0	0	3	0	1	0	0	0	0	0	1	0	0	0	0	1	0	1	1	1	0	0	0	0	0	1	2	0	5	7	2	4	2	0	1	1	0	3	2
RNU6-743P	1	0	0	0	0	0	0	0	0	0	0	0	0	0	0	0	0	0	0	0	0	0	1	0	0	0	0	0	0	0	0	0	0	0	0	0	1	1	0	0	0	0	0	0
EIF4EBP2P1	0	0	0	0	0	0	0	0	0	0	0	0	0	1	0	0	0	0	0	0	0	0	0	0	0	0	0	0	0	0	0	0	0	0	0	2	0	0	0	0	0	0	0	0
SRSF6	106	3863	147	4880	478	3621	6168	4967	158	455	1273	1298	854	3559	3080	3430	3091	1412	2930	1495	6063	3030	6247	844	3965	1797	476	2618	1454	9615	8517	12212	12055	9864	12565	9255	10800	10907	1727	12550	8083	415	4345	10935
RNU6-1251P	0	1	0	2	0	0	1	9	1	0	2	0	0	1	1	1	1	0	1	1	2	0	8	0	4	1	2	0	1	2	0	0	1	0	2	1	0	1	1	0	0	1	0	3
L3MBTL1	3	131	13	235	123	132	131	149	9	34	176	74	31	891	273	347	173	117	269	131	399	258	195	23	223	160	20	228	106	455	173	304	335	545	500	557	664	586	151	837	430	20	371	1292
LOC107985380	0	32	0	35	13	33	30	33	3	9	12	14	9	59	25	49	36	9	49	22	64	31	45	4	46	16	4	55	14	59	36	26	55	69	32	37	53	62	38	78	35	0	18	104
SGK2	0	11	1	8	34	9	16	24	5	17	17	9	20	368	14	68	20	22	35	21	17	48	13	2	20	36	2	66	7	46	21	37	54	61	56	191	95	82	30	87	42	4	51	400
IFT52	55	363	64	805	59	498	672	631	34	102	328	273	130	746	602	721	411	319	383	302	479	246	693	104	270	192	81	309	158	3342	3284	3549	4173	3007	3482	3000	3238	4776	505	4154	2599	212	2101	3545
RPL27AP	3	27	4	35	6	17	20	17	3	7	31	32	47	32	10	86	32	62	18	17	95	45	56	41	32	40	9	29	19	46	91	86	89	71	62	66	66	91	8	91	73	6	35	82
MYBL2	11	314	24	423	19	613	638	416	11	43	32	200	26	29	982	565	577	635	140	57	401	357	441	280	1054	12	152	135	341	420	292	372	696	1193	585	658	819	705	60	1492	1510	45	78	78
GTSF1L	0	0	0	0	0	2	1	1	0	0	0	0	0	0	0	0	2	0	0	0	0	0	0	0	1	1	0	1	0	1	0	1	0	7	8	1	4	3	0	3	2	0	0	0
LOC101927200	0	1	0	2	0	1	0	0	0	6	0	1	1	2	0	1	0	0	0	0	0	0	7	0	0	0	0	0	0	2	1	13	0	3	1	4	1	1	11	3	6	1	3	1
LOC107985441	0	0	1	0	0	0	0	2	0	0	0	1	1	0	0	0	2	1	0	1	0	1	1	1	0	0	1	0	0	0	0	4	0	2	9	1	2	0	2	2	6	0	0	0
LOC105372625	0	0	0	0	0	0	0	0	0	0	0	2	0	0	1	0	0	0	0	0	0	0	0	0	0	0	0	0	0	0	5	0	0	0	0	0	2	2	0	2	3	0	4	0
LINC01728	0	0	0	0	0	0	0	0	0	0	0	0	0	0	0	0	0	0	0	0	0	0	0	0	0	0	0	0	0	0	0	0	0	0	0	0	0	0	0	0	2	0	0	0
TOX2	13	86	10	103	31	87	108	63	2	2	85	32	9	129	124	174	59	102	34	55	26	28	248	26	29	22	14	44	54	120	79	298	241	321	362	314	441	185	6	334	120	27	53	224
JPH2	43	131	16	269	27	190	238	218	7	37	1207	125	43	3801	740	84	246	80	84	166	158	77	446	34	64	32	53	1726	135	133	38	258	1129	1079	685	266	526	1383	56	433	442	34	181	4594
OSER1	494	968	185	1070	332	1671	1176	1636	207	2327	314	4343	340	1215	1502	584	1597	369	965	441	1854	608	2208	127	1288	452	154	698	254	2198	3234	2770	1877	2338	2966	2056	3335	2035	7098	2410	2945	3928	10759	2335
OSER1-DT	26	43	9	75	15	43	55	41	7	80	38	101	23	169	55	78	63	26	85	30	40	12	62	13	25	26	5	61	22	121	94	104	182	159	195	99	291	240	235	309	157	97	383	354
GDAP1L1	2	19	0	59	12	11	18	41	5	1	37	5	6	180	68	79	23	26	55	29	34	33	37	7	35	28	7	41	17	53	17	35	46	89	67	80	80	66	3	156	59	3	12	224
FITM2	16	238	22	377	89	341	360	342	12	11	141	92	141	666	557	402	266	115	293	161	390	236	448	119	338	220	80	290	159	588	486	410	835	1032	811	527	824	1153	16	1102	667	778	184	1387
R3HDML	0	5	0	0	0	0	0	0	0	0	0	0	0	0	0	0	0	0	0	0	1	0	0	0	2	3	0	6	0	0	1	0	0	0	0	0	1	0	1	0	0	1	0	1
LOC105372629	7	2	0	0	0	0	0	0	0	1	0	0	7	2	0	0	0	0	1	0	0	0	0	0	0	1	0	0	0	0	0	0	0	0	0	0	0	0	41	0	1	1	1	0
HNF4A	2	0	0	0	2	0	0	2	0	2	0	0	0	11	0	1	5	1	0	0	0	1	4	0	6	5	0	1	0	0	1	0	0	4	2	0	1	1	5	1	2	4	4	3
HNF4A-AS1	0	0	0	0	0	0	2	0	0	0	0	0	0	0	0	0	0	0	0	0	0	0	0	0	0	0	0	0	0	0	1	0	2	0	0	0	0	0	0	0	0	10	4	0
MIR3646	0	0	0	0	0	0	0	0	0	0	0	0	0	0	0	0	0	0	0	0	0	0	0	0	0	0	0	0	0	0	0	0	0	0	0	0	0	0	0	0	0	0	0	0
LINC01430	0	1	0	1	0	1	0	0	0	0	1	2	0	3	2	0	1	0	0	0	0	0	0	0	1	0	0	0	0	0	0	1	0	4	0	0	1	0	1	1	0	0	4	1
LINC01620	0	3	0	2	1	4	2	0	0	9	1	1	0	0	3	0	6	1	0	1	0	0	2	1	3	2	0	8	2	0	0	5	0	9	6	0	8	2	1	9	1	692	7	15
RPL37AP1	129	1874	208	3293	289	4421	2349	3535	321	862	1799	859	2750	5066	3733	2667	2875	981	2279	551	8495	4907	4060	469	4891	842	465	2877	696	9822	13989	12327	16280	13795	13800	9433	11872	15239	474	13677	9219	275	6049	13434
TTPAL	179	813	70	889	218	1151	955	934	72	892	307	1416	324	844	889	616	1230	344	681	389	1965	887	1433	152	1389	359	107	532	235	2043	1857	2554	1896	3113	2085	2003	3594	1934	1570	3229	3052	1106	5815	3136
SERINC3	516	3161	236	5144	761	6268	4906	5255	375	3383	1424	4540	1326	5864	4059	3779	6056	1630	3033	2173	5599	2245	6744	495	2946	1674	369	2358	1005	19239	19649	19040	16449	19722	23579	16188	19901	17887	12011	16826	14280	7386	19110	17855
PKIG	53	629	147	1161	141	2310	870	1434	184	946	517	306	468	1559	2061	1061	1295	595	310	329	619	237	2065	239	260	428	98	701	312	5869	3386	3378	3195	5390	9248	5848	6721	4875	143	5642	3386	45	2703	3765
ADA	39	571	69	841	54	1256	489	637	29	262	288	158	216	1029	1294	534	586	404	346	263	596	227	721	108	463	254	171	527	323	820	451	968	1542	1307	2003	1610	2453	2193	36	3836	1986	12	435	2516
LINC01260	2	1	0	10	1	0	2	4	0	0	4	1	2	20	21	10	5	5	5	9	2	1	6	1	5	4	1	1	1	4	0	10	20	11	9	4	14	9	0	28	19	0	2	23
KCNK15-AS1	0	0	0	8	0	1	3	5	3	3	5	0	2	71	3	10	7	1	17	8	0	0	3	0	0	8	0	5	4	5	3	1	25	12	21	17	12	48	0	134	28	0	0	182
CCN5	49	329	25	2362	50	72	1930	987	25	247	9315	34	769	16490	897	5918	366	772	1648	2627	49	46	550	88	12	622	33	3705	154	537	100	193	3659	799	651	1500	358	10515	11	10470	2377	5	41	22107
KCNK15	6	7	6	12	4	10	5	11	1	34	53	10	54	172	24	133	44	28	52	98	10	2	8	5	1	91	3	90	3	34	32	10	81	14	29	72	34	71	0	236	24	61	22	159
RIMS4	4	18	6	8	0	6	8	5	1	69	90	2	19	416	16	19	16	14	90	296	4	2	7	0	4	57	3	51	6	6	5	2	56	9	7	17	8	33	10	200	16	54	22	444
PGBD4P2	0	0	0	0	0	0	0	0	0	0	0	0	0	0	0	0	0	0	0	1	0	0	0	0	0	0	0	0	0	1	0	0	0	0	0	0	0	0	0	1	0	1	0	0
YWHAB	509	3281	290	5497	501	5007	5469	4023	270	1656	1835	4309	1370	3678	5145	5521	4860	2422	2798	1842	6386	5525	7027	840	5881	1162	686	2343	1260	18030	19908	22569	18576	20354	16504	13840	18887	16688	9749	21519	17198	4068	12623	13756
PABPC1L	258	682	131	425	134	577	666	603	61	822	222	1904	151	644	702	543	725	347	399	178	431	226	776	272	394	258	149	463	350	964	689	676	916	1192	1116	1090	2195	994	4759	1966	1404	1180	2971	907
TOMM34	43	212	33	295	51	328	338	251	27	238	134	312	101	295	290	485	372	246	114	94	225	163	480	78	253	96	41	123	79	1483	954	1073	972	1439	1403	1327	1797	1359	1629	1803	1241	331	1306	1282
STK4-AS1	8	10	4	12	4	17	6	13	0	10	2	18	4	7	15	5	22	4	5	3	6	5	26	4	25	2	0	1	2	16	19	12	4	18	17	17	30	18	303	16	26	46	52	15
STK4	2994	4108	724	3727	1249	7185	3844	5880	669	10255	877	22048	1600	2214	6530	2431	7786	1449	2492	971	4356	1720	10008	602	4171	817	709	2047	904	7989	12246	14447	6782	12128	8881	7108	21120	6711	31512	13600	18195	19087	64614	6832
KCNS1	115	152	36	38	37	180	78	108	16	261	7	443	57	41	173	30	196	16	41	8	174	127	333	20	306	22	51	48	21	135	175	162	73	257	133	66	437	69	1333	217	413	639	1029	82
WFDC5	11	21	2	2	13	7	0	5	1	16	0	43	4	1	23	3	75	0	0	3	632	693	37	2	647	0	4	10	0	1	0	2	9	149	0	3	24	1	89	16	92	31	114	2
WFDC12	0	8	7	0	65	4	2	3	1	15	0	16	1	1	9	2	9	0	2	5	1426	1200	18	0	320	2	5	1	2	1	6	0	2	131	1	3	13	1	82	18	17	53	89	0
LOC101929863	2	0	1	1	3	4	0	7	1	16	0	25	0	0	7	3	11	1	1	0	84	53	9	0	103	1	1	0	1	2	7	8	1	29	0	0	2	6	128	20	26	29	57	6
PI3	298	620	160	82	1014	859	214	228	156	12163	56	16521	1032	45	1064	142	9313	813	76	96	12871	21956	3282	76	28508	56	274	65	189	1100	513	508	142	5589	82	186	815	31	1123	459	10276	3041	26263	0
LOC101929866	69	381	80	134	287	1764	253	608	74	2594	14	2149	185	54	540	38	1314	80	27	10	407	48	1557	36	97	5	80	35	34	143	970	926	496	1717	158	237	1547	54	671	1456	2554	1893	13608	34
SEMG1	0	1	5	0	0	0	0	4	3	6	0	9	0	0	4	0	6	0	0	0	1	0	5	0	8	0	0	0	0	0	2	2	0	2	0	0	0	0	24	6	24	9	46	0
SEMG2	0	0	4	0	0	0	0	2	2	0	0	4	0	1	0	0	7	0	0	0	1	0	2	0	13	0	0	0	0	0	1	1	1	0	0	0	1	0	10	2	4	1	21	1
LOC105372630	65	15	0	0	15	12	2	13	8	129	0	205	7	19	10	0	124	4	3	2	435	65	23	3	459	2	1	24	0	52	8	4	4	81	1	18	12	0	39	28	131	179	721	29
SLPI	148	335	75	33	665	319	31	135	165	7446	121	4356	218	535	733	86	7095	292	98	87	10010	11397	363	37	20177	48	115	825	47	1442	232	72	168	5650	24	356	416	47	1361	740	4306	3356	17630	696
MATN4	0	6	2	2	4	4	3	2	0	26	0	6	1	25	15	2	5	1	3	1	21	5	10	2	13	5	2	1	1	3	1	4	2	4	4	8	9	1	0	1	6	0	8	114
RBPJL	0	1	2	5	7	7	5	18	0	7	2	1	0	3	4	4	7	2	0	0	19	6	4	4	13	9	0	10	0	8	5	10	5	18	12	8	24	1	2	5	8	6	9	4
SDC4	131	3236	191	957	1456	4032	852	1181	550	2799	599	519	385	807	1227	779	2206	370	432	325	4196	1080	2149	244	1854	4547	63	382	94	11989	10825	11891	2786	8634	5977	5225	9665	1997	371	2532	2809	352	5829	3561
SYS1	28	309	19	494	54	475	441	568	34	190	223	381	151	540	603	453	474	182	251	181	513	266	774	92	365	239	47	261	89	1663	1159	1785	1378	1594	2231	1717	2028	1845	759	2185	1421	253	1909	2144
SYS1-DBNDD2	0	1	0	0	0	1	0	2	0	0	0	0	0	0	2	0	0	0	0	0	0	0	1	0	3	1	0	0	0	0	0	1	0	2	1	0	2	0	1	2	0	0	1	6
TP53TG5	7	54	4	116	23	106	82	141	6	43	41	39	15	93	183	56	78	28	49	40	106	56	153	11	97	55	10	56	22	145	48	170	122	211	207	196	240	192	52	205	167	10	155	311
LOC107985404	8	73	1	96	24	126	88	107	3	14	32	39	17	162	134	66	70	32	48	52	88	59	163	23	101	42	16	48	22	231	143	270	221	275	341	296	292	203	131	231	183	640	213	450
DBNDD2	5	48	8	111	19	152	68	107	7	29	66	18	18	198	176	64	105	52	63	42	89	68	173	16	83	46	16	109	23	72	30	62	90	111	85	114	99	69	12	89	73	1	32	151
LOC107985405	0	19	1	26	2	35	36	28	2	4	15	11	3	28	29	10	32	9	11	17	31	15	51	5	27	5	4	7	9	77	59	94	46	87	68	104	87	87	5	93	54	2	40	113
PIGT	29	640	32	1160	125	1017	1122	824	35	191	926	390	352	1721	1027	1805	954	1168	402	459	352	288	1692	318	234	729	116	627	316	5282	3314	4409	4054	5606	7113	5824	5784	7479	218	8019	3787	142	1572	6522
MIR6812	0	3	0	4	0	2	3	1	0	0	2	3	0	1	0	3	7	2	3	2	2	0	5	0	0	1	0	5	0	2	2	0	5	0	2	4	0	3	0	0	3	0	0	1
LOC105372631	0	40	4	46	5	68	32	67	2	6	12	8	12	56	17	28	25	15	38	20	27	5	59	22	21	32	5	13	13	197	71	143	54	154	166	187	226	108	8	103	81	6	30	174
WFDC2	2	131	1	18	13	36	1	24	5	19	122	14	1	32	21	4	29	5	3	3	19	0	201	7	3	33	1	0	7	120	28	123	7	130	95	82	111	38	2	140	48	2	336	120
LOC107987282	0	1	0	0	0	0	0	2	0	0	0	0	0	0	0	0	0	0	0	0	0	0	0	0	0	0	0	0	0	2	0	19	0	7	5	1	0	2	0	1	0	0	1	0
SPINT3	0	0	0	0	0	0	0	0	0	0	0	0	0	0	0	0	0	0	0	0	0	0	0	0	1	0	0	0	0	0	0	8	0	0	3	1	0	0	0	0	0	2	0	0
WFDC6	0	0	0	0	0	0	0	0	0	0	0	0	0	0	0	0	0	0	0	0	0	0	1	0	0	0	0	0	0	0	0	2	0	1	1	0	0	0	1	0	0	0	0	0
EPPIN-WFDC6	0	0	0	0	0	1	0	3	0	0	0	1	0	0	1	0	0	0	0	0	0	0	0	0	0	0	1	0	0	1	5	6	0	2	2	1	22	0	3	0	0	0	12	3
EPPIN	0	3	0	0	0	2	0	1	0	0	1	1	0	0	0	0	0	0	1	0	1	0	0	0	1	0	0	0	0	5	1	8	0	1	1	2	1	2	0	1	0	0	1	2
WFDC8	74	2	0	1	1	0	0	3	0	0	0	0	0	10	0	0	0	0	3	1	0	0	1	0	6	2	1	0	0	2	3	20	1	0	6	3	1	8	72	2	2	18	0	1
CCNB1IP1P2	0	0	0	0	0	0	0	0	0	2	0	0	0	0	0	0	0	0	0	0	0	0	0	0	1	0	0	2	0	1	2	6	0	0	1	0	0	0	0	0	0	0	0	0
WFDC9	0	0	0	2	0	0	0	0	0	0	0	0	0	2	0	0	0	0	0	1	0	0	1	0	0	0	0	3	0	9	2	2	1	0	0	0	0	0	0	1	0	0	0	6
WFDC10A	2	0	0	0	0	0	0	1	0	0	0	0	0	3	0	1	0	0	0	0	0	0	0	0	0	1	0	0	0	0	0	0	1	0	1	0	0	0	0	0	3	0	0	1
RPS2P7	10	171	32	98	35	113	111	83	22	51	45	68	93	87	217	214	84	161	96	47	695	134	114	37	412	233	25	139	123	170	116	103	113	122	123	107	169	234	48	459	199	11	116	214
WFDC11	0	0	0	0	0	1	0	0	0	0	0	0	0	2	0	1	0	0	1	0	0	0	0	0	0	3	0	0	0	2	13	0	0	1	12	0	0	0	0	0	0	0	6	11
WFDC10B	1	2	0	1	3	7	3	22	3	0	19	1	0	12	10	7	10	1	6	6	2	1	12	2	0	34	0	7	2	16	52	24	5	8	76	12	15	8	1	15	0	0	58	20
WFDC13	3	2	0	3	4	9	4	20	7	0	29	1	2	15	5	3	25	1	8	3	6	1	23	2	2	23	0	32	1	40	99	57	14	11	143	20	25	27	0	27	6	23	139	29
MIR3617	0	0	1	0	0	0	0	2	1	0	5	0	0	3	2	1	0	0	0	0	2	0	0	0	0	1	0	0	0	1	8	5	2	0	4	3	2	0	0	2	0	0	12	3
WFDC3	11	6	2	9	4	28	10	37	9	17	34	9	9	32	32	8	36	2	15	5	5	1	23	0	0	57	2	46	4	56	116	37	26	32	134	39	25	56	107	31	15	216	127	56
SPINT4	1	1	0	1	0	11	3	19	5	1	10	0	2	7	7	2	12	0	1	2	5	0	13	0	1	19	0	7	1	18	76	29	6	11	55	10	15	16	1	12	6	1	90	21
HNRNPA1P3	0	1	0	1	2	6	2	12	3	4	12	0	1	23	7	5	17	0	2	2	4	1	19	2	0	21	1	6	1	4	16	5	4	2	29	10	6	2	0	11	0	1	32	9
RNU6ATAC38P	0	1	0	0	0	4	0	4	0	0	0	0	1	5	0	0	3	1	3	0	1	0	1	0	0	0	0	5	0	1	1	1	2	0	2	0	2	0	0	1	0	0	10	2
DNTTIP1	107	330	56	622	87	815	543	755	35	1470	285	1515	132	834	1188	576	747	384	203	119	648	266	972	121	414	215	132	611	135	1100	809	881	1078	1229	1212	1061	2363	1373	1414	1822	2215	487	1667	2062
UBE2C	4	126	6	140	5	300	281	82	7	40	12	113	7	80	215	167	253	173	46	14	130	69	148	58	184	12	33	122	69	340	884	469	372	666	419	255	417	264	26	661	568	14	47	148
TNNC2	0	0	21	11	14	8	2	6	39	0	57	1	48	32404	23	22	92	29	17	13	22	10	28	1	23	19	73	20012	7	26	1	0	14	12	5	3	13	22	30	8	12	17	9	34665
SNX21	37	584	89	1129	161	933	868	1272	70	178	996	205	270	3493	1172	1237	611	644	1260	593	961	617	1137	315	661	1018	127	1255	349	1262	800	838	1799	2001	2134	1640	2021	3231	15	3004	1749	10	640	6615
ACOT8	15	151	12	298	45	274	232	359	22	85	135	97	92	496	445	212	263	102	187	104	445	188	355	43	286	171	47	277	118	494	205	306	527	686	749	590	941	1117	7	1109	600	48	373	1353
ZSWIM3	7	74	1	98	18	63	71	123	3	21	32	38	24	84	76	93	69	50	65	39	102	38	126	19	51	33	12	84	30	264	199	234	225	289	343	278	366	367	22	529	233	4	117	374
ZSWIM1	13	162	23	207	68	187	163	136	10	61	85	142	60	249	195	240	174	122	172	74	159	129	256	114	154	224	67	223	136	392	262	285	443	593	667	377	585	775	119	669	575	96	424	852
SPATA25	2	47	76	101	14	37	40	42	2	19	60	37	29	139	86	84	77	55	74	40	56	22	87	7	28	140	14	139	18	153	53	151	103	128	139	139	218	121	9	274	235	6	35	365
NEURL2	1	7	0	6	0	4	4	2	0	1	2	2	3	18	5	5	3	3	5	4	1	2	5	3	4	1	0	23	1	8	2	7	7	6	7	7	11	10	0	12	10	4	2	29
CTSA	356	2051	231	3538	429	2695	3143	3351	184	2980	1827	7739	985	3649	6806	4603	3702	2470	1179	670	2678	1502	4054	580	1322	1754	475	2201	1073	8240	5644	7105	8176	11408	10558	8793	12327	17341	4871	23248	11739	1265	11651	9021
PLTP	125	2674	92	4136	181	2949	1867	2935	168	1544	6314	1292	3239	9524	3792	8583	7165	3914	4153	1742	1254	668	5482	950	665	9472	338	7162	584	14375	4049	10380	9980	5576	10575	24046	13112	19715	364	26250	15371	33	1304	23726
LOC107985388	13	111	6	177	47	112	128	178	5	53	83	73	56	467	236	117	154	64	71	64	129	51	251	22	94	112	24	175	64	138	71	77	187	176	332	154	257	349	17	255	135	5	124	390
PCIF1	43	424	63	728	140	586	600	778	40	854	719	660	201	2765	1354	1039	682	696	314	356	427	477	1340	241	460	469	143	600	367	1389	562	1198	1511	2374	1730	1908	2653	2268	567	3768	2702	427	2022	4975
ZNF335	62	870	131	1205	427	976	1087	1313	60	744	749	916	228	2735	2025	1372	1115	955	610	532	1458	1043	1977	381	1340	1050	306	1048	757	2254	912	2076	2587	4164	3635	2868	5283	4335	751	6087	4077	120	3031	6381
FTLP1	0	0	0	0	0	1	0	0	0	1	0	0	0	0	0	1	2	0	0	0	1	0	2	0	0	2	0	0	0	0	0	1	1	0	1	0	0	3	2	0	0	2	2	0
MMP9	123	2922	56	3641	2867	3828	2626	4794	118	2039	512	2805	325	615	9961	2502	2203	3394	2542	803	896	290	9275	409	1010	46	634	334	1933	2131	3281	5592	25729	21423	4905	3706	40666	49530	1242	13449	22149	705	7143	1487
SLC12A5-AS1	1	18	0	14	19	21	12	31	1	34	2	31	4	2	23	4	21	9	6	3	4	4	60	2	6	0	2	0	6	11	16	51	25	33	8	12	89	32	5	33	43	2	70	1
SLC12A5	4	35	4	53	15	21	34	57	1	1	17	10	3	60	24	23	34	28	9	20	13	6	38	5	13	14	9	15	16	78	48	52	47	97	109	84	131	43	2	83	62	5	12	127
LOC105372632	0	2	0	5	0	4	6	1	0	1	1	2	0	1	3	8	0	5	1	2	2	0	2	0	0	6	0	0	1	0	2	0	23	8	2	4	28	9	0	7	11	0	8	5
NCOA5	17	462	32	911	130	596	750	879	21	206	402	453	156	1122	1225	837	747	415	338	322	840	464	1315	182	534	487	103	521	309	2245	1360	2256	1688	2293	2630	1908	2817	2366	333	2827	2040	53	958	2525
RPL13P2	0	3	2	1	5	2	1	5	0	2	5	1	4	14	5	3	3	5	3	3	12	10	7	2	7	9	0	31	2	9	6	6	3	6	8	3	13	12	0	10	4	0	6	6
CD40	43	490	48	710	141	862	623	540	90	311	255	188	194	699	913	650	893	341	235	164	383	150	627	95	128	171	103	377	300	2641	1701	2531	1960	3724	1939	1684	4278	3068	141	3694	2069	13	1515	1597
CDH22	1	4	2	0	3	0	0	5	4	4	2	0	4	81	9	7	5	1	0	2	1	1	0	0	0	1	0	40	1	0	0	1	0	2	4	0	0	0	2	7	0	3	0	27
SLC35C2	136	848	87	1774	280	1144	1381	1635	139	570	907	1343	221	2743	2431	1446	1292	959	827	558	1466	797	2165	341	909	971	227	892	649	2339	1147	2031	2291	3059	2998	2847	4023	4051	1062	5301	3239	230	2241	4508
ELMO2	154	790	117	1135	211	1284	894	1101	51	519	540	1019	367	1642	1307	1391	1126	826	537	340	901	516	1532	256	446	619	146	799	459	5786	3588	6117	3840	5119	5734	5620	6765	5624	5543	7994	4765	2101	6100	6080
LOC105372633	0	0	0	8	1	0	1	0	0	3	0	0	5	3	0	5	4	0	1	0	0	1	1	0	0	0	0	0	0	7	2	2	0	5	15	3	7	3	10	1	3	10	6	16
ZNF663P	2	2	0	7	0	3	2	1	0	0	0	0	0	8	2	12	0	3	1	3	0	1	0	1	1	5	0	0	0	3	0	2	5	10	12	5	16	24	0	0	2	1	7	6
ZNF334	37	189	5	238	25	83	139	53	3	51	91	42	43	152	31	273	57	90	92	80	55	13	77	33	14	60	7	47	38	364	236	239	391	751	858	286	736	531	19	588	127	469	210	390
MKRN7P	0	1	0	1	0	0	0	0	0	0	0	0	0	0	0	1	0	0	0	0	0	0	0	0	0	0	0	0	0	0	0	0	0	3	5	0	6	1	0	0	0	0	2	1
OCSTAMP	1	2	0	4	13	1	8	1	0	0	0	0	3	1	1	1	1	3	9	1	0	0	5	1	0	1	0	0	5	0	0	0	28	7	0	0	30	30	0	2	6	631	1	1
SLC13A3	5	103	4	155	19	89	63	121	9	7	76	19	21	138	116	102	73	84	36	29	62	35	148	40	23	67	6	85	49	305	254	389	428	437	466	281	594	309	16	530	288	21	249	691
TP53RK	26	552	37	790	75	951	1020	1098	35	130	217	202	191	356	511	550	469	244	361	189	874	454	1025	152	543	195	78	340	140	1453	1420	1618	1368	1463	1728	1385	1529	1559	38	1668	1222	20	499	1186
SLC2A10	26	1212	16	1963	141	1088	1481	1284	35	43	470	241	216	1059	925	1205	855	621	774	344	725	163	1508	344	133	618	91	605	378	2552	2639	2504	3059	3303	4648	2785	3468	4459	31	6325	2731	72	382	3549
EYA2	0	25	2	187	12	13	161	16	0	7	83	8	84	661	24	124	87	25	94	44	43	46	50	2	3	63	2	81	7	198	27	139	325	58	89	114	58	591	7	217	70	8	102	744
LOC101927355	0	5	0	29	4	1	62	2	0	0	6	1	13	86	4	16	31	2	21	10	18	3	12	0	0	4	0	25	0	91	17	70	59	17	18	57	25	100	0	40	21	1	28	160
RPS2P54	0	1	0	14	0	0	11	0	0	0	3	1	2	19	6	2	10	1	11	4	2	4	1	0	0	2	0	0	0	9	5	8	10	4	10	10	7	7	1	9	2	38	6	27
MIR3616	0	0	0	3	0	0	1	0	0	0	0	0	2	4	0	1	1	0	2	0	4	0	0	0	0	0	0	0	0	0	1	4	3	0	0	2	0	9	0	1	0	0	0	5
ZMYND8	95	1228	163	1457	664	1198	1103	1237	106	388	593	812	288	1996	1569	1228	1416	794	730	428	2002	873	1752	245	1790	919	217	826	571	4108	4036	5090	3645	7145	5447	2986	9472	3916	453	7311	5092	600	5153	4766
LOC100131496	21	104	1	62	44	64	55	66	6	29	11	36	12	83	88	44	64	46	32	18	123	33	92	9	96	45	18	64	23	124	99	105	66	214	113	108	306	106	11	268	131	3	185	161
LOC101927377	5	93	37	66	42	50	47	67	1	8	9	39	8	74	48	28	61	31	30	25	83	23	66	6	82	16	13	46	14	189	168	190	144	232	212	183	407	112	5	223	151	13	112	134
LINC01754	3	2	0	0	2	4	2	1	0	0	0	5	3	13	5	0	2	0	2	4	3	1	5	3	1	3	1	8	2	2	2	7	3	5	3	0	10	2	10	5	3	3	2	52
NCOA3	211	2163	147	3510	697	3521	3543	3187	183	1027	851	1809	922	2656	3054	2276	2789	802	2592	1342	5855	2313	5032	439	3097	1140	316	1935	841	9812	10640	15876	8727	13363	12101	9231	14462	7762	2833	12674	9140	1216	7190	11065
SULF2	225	4009	219	7499	488	4703	6488	6485	210	5001	4361	5966	1433	5537	10412	8105	4385	4345	2762	1904	7077	2659	5973	1194	2294	1926	1127	3447	2403	14016	6825	14828	24246	14771	24228	21043	14399	36792	3655	49311	31802	1180	12523	22369
LOC107985401	0	5	0	15	0	8	11	24	0	1	14	1	2	5	16	16	6	4	11	9	138	37	19	2	47	38	0	17	5	25	14	30	29	18	71	25	6	87	0	90	53	1	16	31
LOC105372636	0	0	0	0	2	3	0	7	0	0	0	0	0	0	0	1	8	2	0	0	72	22	0	0	31	0	0	0	0	9	10	5	0	9	15	9	4	3	0	7	2	0	2	0
SRMP1	0	1	0	5	0	7	2	5	0	1	3	0	3	8	2	5	3	6	1	2	3	4	7	9	2	1	2	9	2	1	0	1	0	2	2	0	0	0	1	3	1	1	4	0
LOC105376980	0	1	1	3	1	1	1	5	0	1	1	1	0	3	1	3	1	0	2	0	19	5	1	0	7	0	0	1	0	0	1	0	0	0	0	0	1	1	1	0	3	1	0	0
LOC105372637	0	1	1	1	1	2	1	5	0	19	0	0	1	0	0	2	1	1	0	0	2	0	1	0	3	2	0	0	0	2	1	6	1	3	6	0	4	3	2	1	1	4	2	3
LOC112268266	93	3	3	27	2	11	21	25	0	8	11	1	12	10	24	9	11	4	3	3	7	2	16	1	4	1	2	17	4	12	7	16	59	18	103	15	22	77	41	109	43	58	0	40
LINC01522	1	1	0	2	0	1	2	2	0	0	5	2	1	0	7	6	0	1	1	0	1	0	1	0	0	0	0	4	1	3	1	3	40	0	45	4	4	39	0	33	9	13	0	4
LINC01523	0	0	0	1	0	0	0	1	0	0	0	0	0	0	0	0	0	0	2	0	0	0	0	0	0	0	0	0	0	0	0	0	0	1	0	0	0	1	0	2	0	0	0	2
LOC107985436	74	8	0	5	1	7	5	20	0	0	3	2	3	0	3	5	3	5	1	0	1	0	18	4	6	2	2	2	1	8	2	22	23	28	41	9	8	33	2	39	29	5	0	0
LOC107985437	0	0	0	1	0	0	2	0	0	0	0	0	0	0	0	0	1	0	0	0	1	0	1	0	0	0	0	0	0	0	0	3	6	3	8	2	2	4	4	3	8	0	0	0
LOC105372639	17	90	2	251	14	47	185	255	2	11	19	31	7	1	102	82	41	49	35	7	141	19	225	24	13	30	14	19	84	204	295	911	470	338	693	185	365	600	15	1158	458	43	56	75
LOC105372640	1	0	2	4	0	0	1	1	0	3	2	3	5	0	1	1	2	0	0	0	0	0	2	1	0	0	0	13	2	1	0	1	0	3	0	0	0	1	2	3	1	34	0	0
LOC105372641	0	0	0	0	0	0	0	6	0	0	0	0	1	0	0	0	0	0	0	0	0	0	0	1	1	1	0	0	0	0	0	0	1	0	1	0	0	0	0	0	0	73	0	0
LINC00494	3	2	2	2	0	1	2	2	0	6	2	0	1	6	0	0	3	1	3	0	0	1	4	0	4	2	1	11	2	3	3	11	3	5	9	0	8	6	32	54	22	6	1	5
LOC105372643	1	0	2	0	0	0	0	1	0	2	0	1	0	14	0	0	0	0	0	0	2	0	0	0	0	0	0	5	0	1	0	0	1	0	11	2	2	3	6	2	0	5	0	1
LOC105372645	355	3	1	0	0	1	0	2	0	1	0	0	0	36	1	0	0	0	1	2	0	0	1	1	0	2	1	10	0	0	0	1	0	0	0	0	0	0	0	2	0	2	0	0
LOC107985439	44	0	31	0	1	0	0	0	0	0	0	0	1	14	0	2	0	0	4	2	0	0	0	0	1	0	0	6	0	1	0	0	1	0	1	0	0	3	3	1	0	3	0	0
LOC105372647	0	0	0	0	0	0	0	6	0	1	1	2	2	82	0	0	0	0	8	9	0	0	5	0	0	2	0	22	0	0	0	0	0	0	0	0	0	0	1	0	0	0	0	0
LOC105372646	1	1	0	2	0	0	0	4	4	8	0	0	3	25	1	1	17	0	8	2	0	1	4	0	1	2	0	8	1	1	5	32	0	11	1	0	2	11	27	4	4	15	31	2
PREX1	3559	7710	1333	4928	1784	10254	4855	8001	1377	30267	1817	29331	2697	4384	17402	4898	13266	4777	2958	1270	3674	2507	15678	1520	2852	3106	2553	4413	3012	6271	4903	8618	7547	19646	8886	6991	39545	10314	35028	29181	33045	14894	49836	5923
LOC105372648	0	0	0	0	0	0	0	1	0	0	0	1	0	0	0	0	0	0	0	0	0	0	0	0	0	0	0	1	0	2	0	0	0	0	1	0	1	1	0	7	0	0	5	0
ARFGEF2	241	2980	291	4248	641	4004	4736	5515	200	810	1463	3128	1092	3910	3716	3476	3374	1490	3320	1589	6613	3221	5820	668	3686	1420	533	1968	1303	16510	13455	16459	13580	16476	17056	15709	17256	14215	1210	18408	13610	731	12020	16133
CSE1L-AS1	1	3	0	1	1	7	1	2	0	0	0	2	2	2	10	3	6	1	4	5	1	0	7	0	2	0	1	4	0	5	6	5	1	10	9	8	9	3	4	5	1	0	11	1
CSE1L	176	2916	359	3589	310	4067	5404	3900	220	337	711	1788	1013	1865	2780	2926	2817	1112	2703	1028	6622	3485	4514	506	6988	678	483	2191	847	11101	19080	18297	14962	18047	13571	9887	11513	10542	1556	11114	10995	819	6086	9500
STAU1	500	1690	275	2400	374	2623	2459	2019	274	2467	1085	2570	726	3366	3209	2729	2928	1454	1205	1026	3136	1637	3608	555	1976	1008	315	1507	734	7451	6543	7107	5193	7157	6892	6099	8482	5330	10809	8597	6450	2798	5740	7559
ARPC3P1	62	235	44	453	51	435	564	311	43	203	100	710	154	142	216	380	411	250	131	100	481	339	529	66	303	51	51	107	91	1083	2251	2068	1571	2142	1458	946	1831	1102	988	1295	1116	888	1847	603
DDX27	162	1018	110	1211	231	1142	1411	1322	102	723	641	1773	279	1792	2036	1264	1233	735	728	402	2157	908	1718	332	1584	604	218	843	403	3758	1917	2874	2526	3509	3658	3762	4795	3963	1469	4931	3646	1389	2986	5058
ZNFX1	488	2775	209	3719	610	4171	4011	4399	451	4280	1562	4229	1249	4274	4142	3517	4672	1965	2584	1801	3310	1223	6211	684	1961	1277	494	2229	1163	12584	9056	14470	8969	11643	10998	12066	15379	10770	4338	13183	12081	3656	16269	12507
ZFAS1	508	1599	284	1913	375	1842	1572	1473	273	1847	432	2451	1234	1287	1871	1466	2125	612	1506	539	3851	2048	2287	259	3274	417	275	876	257	3404	5446	4786	5078	5057	4006	2585	5516	5012	12408	4110	3870	7251	15710	3416
SNORD12C	17	37	4	17	7	24	26	21	3	39	18	38	17	14	36	17	55	11	18	12	70	34	80	6	92	33	7	27	10	63	36	64	66	87	62	57	177	52	318	135	121	456	432	66
SNORD12B	24	113	0	62	8	40	67	89	6	59	13	54	57	17	44	38	82	21	49	18	211	90	131	9	195	59	11	60	16	127	114	140	118	213	121	110	215	112	737	194	212	532	712	110
SNORD12	18	198	10	60	13	77	99	118	4	39	29	97	103	27	44	53	111	21	51	29	193	94	155	10	144	111	7	86	30	136	139	203	134	174	121	133	269	93	531	199	232	379	556	122
LOC105372649	1	3	3	4	0	3	1	3	0	3	7	2	2	31	0	10	2	1	4	1	2	1	3	0	7	0	0	1	4	4	7	4	4	2	8	16	4	9	31	12	6	6	7	50
KCNB1	8	21	6	109	0	7	62	9	1	14	102	15	80	1244	39	533	29	138	203	94	18	11	20	5	43	11	13	200	85	395	50	126	332	71	944	413	63	408	378	810	439	76	57	1821
PTGIS	61	412	90	717	11	305	651	1136	196	546	5724	266	2314	4435	875	4694	1964	3049	1479	866	89	9	633	937	7	385	58	1267	270	6056	9349	2473	4066	640	4666	3798	367	2067	48	6710	320	45	396	18761
LOC101927486	0	2	0	5	0	1	9	5	2	6	41	2	4	20	9	10	3	8	12	3	1	0	3	2	0	0	1	12	0	11	24	6	18	5	5	3	0	8	14	16	2	1	1	22
LOC105372651	1	2	0	1	0	3	1	3	2	6	0	1	1	3	3	1	5	0	1	1	3	0	2	0	1	0	0	0	1	4	12	1	2	3	4	3	8	2	0	14	1	0	4	13
B4GALT5	276	1352	166	1494	304	2530	1638	1639	173	6446	827	2701	967	2063	2616	2530	2651	1239	599	666	1234	711	2230	413	625	679	260	1388	536	4740	3763	4778	3761	4709	4621	4943	7881	3726	2618	6647	6416	2577	8490	5753
LOC105372652	6	8	1	2	2	10	8	15	4	41	4	8	17	5	5	3	24	3	1	0	8	1	7	2	5	5	0	4	0	2	3	8	6	25	9	4	40	0	38	13	29	46	114	11
SLC9A8	313	882	129	888	298	1103	816	1437	197	3924	500	3500	533	1525	1690	971	1769	607	473	348	802	447	2060	198	566	635	271	671	411	2154	1620	2592	2112	3196	2783	1961	4699	2259	2474	4123	5252	3136	20561	3634
LOC100421569	53	108	9	128	23	90	115	140	20	283	79	366	58	175	246	136	162	125	78	46	196	77	238	24	105	81	35	75	59	481	270	401	487	436	440	428	766	525	486	693	737	238	1817	626
SPATA2	16	173	52	212	30	276	196	215	29	230	120	216	87	304	223	239	216	139	120	68	207	120	357	59	164	92	49	163	61	381	253	368	300	409	407	402	543	344	135	680	443	216	327	605
LOC105372653	1	1	0	3	1	0	1	3	0	0	0	1	0	1	7	1	5	0	3	0	6	7	1	2	1	1	1	0	1	3	1	6	0	5	2	8	4	7	4	4	2	2	11	9
RNF114	454	717	203	1087	290	1516	902	1055	92	836	547	1200	342	1880	2029	1042	1229	551	538	353	850	431	1663	225	889	497	122	708	296	4231	3932	5308	3202	4498	4826	3601	5203	4278	6947	5079	3460	3054	5639	3622
KRT18P4	13	25	6	19	11	24	19	13	2	12	11	41	2	48	9	11	23	16	7	7	8	9	27	14	19	10	7	17	16	78	40	39	48	93	89	71	102	41	145	80	42	17	38	130
SNAI1	18	234	46	154	55	314	320	307	28	103	78	131	139	96	124	333	442	256	53	37	78	53	222	83	65	289	61	89	88	478	242	498	603	970	1084	903	869	451	62	579	637	17	267	218
LOC105372654	0	9	0	2	2	5	6	9	1	0	2	1	6	0	11	2	7	1	7	1	4	1	8	1	1	5	1	0	2	5	4	5	8	24	14	5	13	7	0	11	3	1	10	0
TRERNA1	0	4	0	5	1	2	3	4	0	2	0	0	1	0	0	3	6	2	2	0	1	0	3	0	0	1	1	0	0	0	0	6	0	6	5	2	5	2	1	6	5	0	5	0
LOC105372655	0	0	1	0	0	1	0	2	0	2	0	1	0	0	2	1	0	0	0	0	0	0	0	0	4	1	0	9	0	0	0	0	0	3	0	0	0	0	0	1	1	77	0	0
TMEM189-UBE2V1	0	0	0	0	0	0	0	1	0	0	0	0	0	0	0	0	0	0	0	0	0	0	0	0	0	0	0	0	0	0	0	0	0	0	0	0	0	0	0	0	1	0	0	0
UBE2V1	21	212	23	351	46	283	293	298	17	116	85	232	30	332	393	240	303	99	181	114	381	217	427	41	221	95	41	195	79	707	752	1020	635	862	953	883	991	523	227	1046	793	46	754	999
TMEM189	47	708	65	890	210	1091	836	1160	36	148	362	394	208	558	620	896	787	407	313	262	935	508	1181	268	802	625	96	367	204	1148	942	1027	1353	2329	2481	1504	2234	2115	195	2480	1585	37	898	2085
LOC101927512	0	2	0	5	3	3	3	8	1	6	0	7	3	6	3	2	4	5	4	2	1	2	10	0	2	0	0	0	0	2	11	5	11	12	31	4	25	27	3	25	9	5	10	21
LINC01273	4	3	2	3	0	5	3	4	2	0	2	3	3	12	7	10	12	1	11	1	1	4	6	0	4	11	0	0	1	6	4	10	14	12	33	3	31	26	0	19	8	0	18	22
CEBPB-AS1	4	7	3	21	4	17	9	20	1	27	26	27	2	149	40	25	25	12	19	22	17	8	33	4	6	17	10	16	8	12	15	10	35	21	24	14	44	47	11	41	46	33	76	232
CEBPB	822	2666	711	1394	1304	7049	2036	6163	1105	16023	1157	14330	2028	2240	7158	2481	3158	1321	637	401	2714	2022	6106	460	2127	3012	925	1867	785	1752	2479	2285	1137	3179	1491	1874	4754	754	4588	2503	5046	2223	10909	1228
LOC107985386	1	8	0	2	2	5	2	1	1	5	0	10	0	0	7	3	2	1	0	0	2	0	8	0	36	0	1	0	0	2	1	4	0	3	2	3	8	0	172	7	10	29	20	0
LOC105372656	2	13	4	0	8	11	5	11	6	12	0	56	6	11	39	6	10	2	0	1	20	5	32	0	76	4	2	1	2	5	4	8	1	35	3	6	20	1	429	14	36	63	281	3
SMIM25	134	430	82	154	142	760	179	519	98	2806	59	5335	332	54	994	344	1523	594	54	46	185	118	1357	78	128	157	276	70	100	294	739	601	319	1368	361	218	2108	399	4568	1002	2188	2412	7211	139
LINC01270	16	81	5	18	15	140	15	74	20	371	8	285	20	20	140	31	117	24	13	5	40	23	137	5	63	15	21	6	5	49	101	83	49	107	46	66	222	41	590	254	203	240	671	43
LINC01271	7	61	6	20	12	94	19	45	13	227	1	167	15	19	103	22	53	16	10	4	35	16	90	4	59	16	17	25	8	54	24	59	17	68	39	56	102	17	158	106	75	45	182	9
LOC105372657	4	2	1	4	2	8	4	6	0	4	0	67	15	1	16	7	18	1	0	0	2	1	6	0	29	2	4	2	0	1	1	1	0	11	11	2	6	4	443	27	17	19	76	1
COX6CP2	0	1	0	1	1	1	1	0	0	0	0	2	0	3	1	0	4	0	1	0	1	0	4	0	0	1	0	0	0	5	0	4	1	5	13	1	4	5	2	10	1	0	8	2
PTPN1	910	3423	584	2366	963	5359	3379	3726	466	2071	954	2727	851	2114	3825	2059	3937	1160	1451	733	2608	1482	4999	437	2986	917	457	1503	791	6729	6048	9154	4680	7527	5790	6245	9161	5263	10496	7845	6881	4322	13863	4542
RN7SL672P	10	25	111	17	11	23	20	20	2	11	3	24	14	21	25	10	26	0	12	6	15	5	27	4	6	10	2	9	8	33	41	91	14	36	32	37	65	32	97	67	44	39	142	30
MIR645	3	27	1	26	7	39	33	38	2	3	8	12	4	26	19	20	31	7	9	4	16	10	44	1	21	4	0	6	5	48	18	65	38	78	52	70	100	33	67	77	51	16	82	58
RIPOR3	102	4963	97	3209	455	2865	1672	4451	42	173	1388	480	395	2823	3487	3849	1399	1162	580	145	2999	1107	2995	555	722	945	142	1634	1910	5794	1135	3926	2056	7426	10201	8534	7318	2560	444	10635	4705	109	1207	2981
MIR1302-5	2	15	0	17	7	19	5	20	0	0	5	2	3	14	15	19	5	5	2	1	17	9	4	6	13	3	1	1	6	20	5	15	16	31	41	42	22	8	3	79	16	1	4	8
RPL36P2	0	6	0	9	0	5	2	6	2	1	4	0	1	24	14	11	7	1	1	0	12	0	1	2	11	0	0	3	3	29	6	17	4	38	37	25	37	14	5	88	17	0	5	18
LOC100506175	1	45	0	54	7	27	13	92	1	1	8	7	4	36	41	57	19	15	2	0	60	1	22	3	5	6	1	13	9	103	28	66	33	114	80	87	72	21	2	178	50	0	5	38
LOC105372659	3	201	1	103	15	110	34	248	2	2	23	22	3	118	109	159	80	41	24	0	154	28	96	10	17	36	5	100	35	269	87	205	83	301	382	375	225	51	20	455	120	1	16	111
PARD6B	7	24	8	17	57	53	13	17	3	40	11	6	7	107	36	30	122	5	54	16	465	203	26	7	778	18	7	32	8	149	96	98	70	388	74	156	102	72	448	95	172	142	265	190
BCAS4	3	55	9	62	18	102	72	147	6	12	37	8	12	130	86	47	70	28	40	25	61	21	174	29	84	53	15	46	28	107	92	134	64	249	173	184	271	140	4	293	189	5	58	228
TMSB4XP6	154	951	186	1120	133	701	1075	858	55	280	931	1601	394	364	318	2429	822	1808	310	322	639	539	1645	437	493	588	196	776	374	2897	5929	6973	3130	4269	2694	2026	3085	1993	2531	2338	2896	848	2986	1904
ADNP	109	2477	115	4655	570	3000	4211	3934	158	478	1150	1259	756	3196	2734	3260	2515	1302	2656	1465	4769	2211	5490	592	3225	1084	470	2312	1141	9415	10922	16081	10232	11968	13278	9399	12893	9581	708	13965	9375	337	4738	11964
PSMD10P1	1	123	5	228	38	138	166	109	10	17	26	68	12	175	119	155	129	54	104	46	194	84	255	28	100	69	23	111	71	596	648	965	731	822	957	598	876	744	29	828	641	29	394	675
ADNP-AS1	22	36	3	80	15	65	85	60	4	14	18	45	10	47	36	40	64	27	41	24	102	38	91	10	73	31	8	15	22	151	167	196	210	201	225	137	225	183	94	311	196	107	167	256
DPM1	174	897	114	1125	124	1521	1393	1379	104	315	246	686	263	453	939	692	1053	292	678	285	1795	1017	1686	185	1739	262	149	568	228	3334	7041	5215	4943	5480	4653	2611	3997	3469	1046	3332	2787	672	2826	2456
MOCS3	19	205	11	293	44	332	387	404	15	47	71	100	60	251	359	184	260	105	166	100	520	284	449	50	396	112	36	183	63	387	300	326	422	452	426	403	521	565	12	525	386	18	197	492
KCNG1	7	32	8	50	49	77	115	129	4	8	3	5	1	5	89	41	27	29	10	6	25	37	127	51	118	24	8	22	26	54	50	65	123	236	94	61	431	74	1	27	52	5	21	13
LOC105372662	3	0	2	0	0	0	0	0	0	1	0	0	0	0	0	0	0	0	0	0	0	4	1	0	1	0	0	0	0	0	2	1	0	0	0	0	1	0	0	0	0	3	0	0
LOC105372661	3	0	0	0	0	0	0	1	0	1	0	0	0	0	0	0	0	0	0	0	0	3	0	0	0	0	0	0	0	0	2	2	0	0	0	0	2	0	0	0	1	1	0	0
RPSAP1	0	0	0	0	0	0	0	0	0	0	0	0	0	0	1	0	0	0	0	0	0	1	0	0	1	0	0	0	0	0	1	0	0	0	2	0	1	0	0	0	0	5	0	0
LOC105372663	0	33	7	28	21	88	218	157	6	1	4	4	3	24	30	11	13	5	14	8	7	3	154	14	12	10	3	8	11	148	76	192	73	114	181	208	411	46	4	56	28	0	39	69
NFATC2	64	1041	117	1427	89	2254	4365	3095	125	133	1564	185	455	2431	1081	666	1031	344	1146	1107	363	160	4107	753	483	406	138	848	514	3088	2491	6933	8958	3819	6177	9181	4019	4263	91	4967	5410	29	383	6931
MIR3194	0	8	0	3	1	11	22	6	0	1	3	1	0	12	6	0	1	1	4	0	3	0	16	4	6	0	1	0	1	0	1	1	3	2	16	2	3	7	0	0	0	0	0	1
ATP9A	18	710	35	1281	132	741	1251	1346	19	304	1141	140	629	8655	737	2745	1144	575	1722	828	3848	3053	1377	222	1818	519	65	2748	237	6266	2508	3330	3452	2988	3708	7149	5975	4170	139	3584	1496	255	752	12514
SALL4	5	103	5	381	9	45	349	202	0	112	32	8	11	36	31	106	74	26	183	12	49	24	394	61	36	8	5	10	136	296	417	691	335	111	1080	494	393	573	23	572	109	9	37	110
LINC01429	4	3	6	131	1	4	44	36	0	2	2	1	0	0	10	3	3	2	0	2	8	4	144	13	3	4	2	3	30	7	55	222	98	1	105	20	7	76	95	52	11	14	1	26
RNU7-6P	0	0	0	0	0	0	0	0	0	0	0	0	0	0	2	0	0	0	0	0	0	0	0	0	0	0	0	0	0	1	0	0	0	0	0	0	0	0	0	0	0	0	0	0
LOC105372664	0	1	0	17	1	8	14	20	0	0	1	0	1	15	4	4	7	3	12	3	20	5	17	0	9	4	1	0	3	13	46	21	32	27	29	25	23	46	0	45	17	0	6	28
ZFP64	10	184	32	403	40	259	325	352	12	43	221	94	76	550	247	453	200	226	193	141	341	228	421	91	286	171	33	202	166	868	638	697	713	969	941	707	1259	1228	20	1440	709	1	182	1156
ERP29P1	3	64	1	61	8	32	56	46	2	6	35	11	14	66	38	89	51	72	37	22	111	36	69	12	64	26	10	54	25	283	144	191	248	298	215	249	264	422	29	379	197	20	63	242
LOC105372666	12	376	15	13	3	80	51	63	33	15	18	16	79	0	10	597	197	53	5	11	45	2	77	20	4	56	2	23	18	3047	473	877	365	238	1267	496	683	6	20	555	326	14	174	8
LOC107985427	0	4	0	0	2	9	0	1	0	0	3	0	11	0	0	2	1	2	1	0	3	0	1	0	0	0	0	0	0	49	2	4	1	18	4	10	7	1	5	3	12	36	4	5
LOC105372667	0	0	0	1	0	2	0	0	0	0	1	0	1	0	0	0	0	0	1	0	1	0	3	0	0	0	0	0	0	2	0	0	0	0	0	0	2	1	0	1	0	123	0	5
LOC105372665	40	167	15	9	2	69	31	45	19	6	7	8	33	0	15	346	100	24	1	2	42	2	34	12	3	47	0	29	7	1631	202	282	226	89	685	246	271	4	36	244	172	99	55	4
LINC01524	21	582	12	19	2	197	194	191	60	73	50	56	153	4	30	1376	369	88	11	3	156	7	150	49	2	140	2	32	24	6873	1197	1471	875	359	3191	788	1237	24	30	1037	768	91	580	18
LOC105376985	3	117	3	2	0	29	30	24	13	1	9	5	26	0	7	170	58	10	0	4	20	0	20	7	1	14	0	19	0	934	161	282	144	85	568	134	192	2	0	154	115	0	48	1
LOC105372668	7	14	0	0	1	0	0	1	1	12	11	1	1	1	0	39	9	6	0	0	0	1	1	0	15	14	0	7	0	19	5	20	10	11	18	12	0	0	7	1	4	2	8	57
TSHZ2	83	1219	100	1912	120	1304	1762	1269	59	585	1246	508	745	3950	1223	3156	1191	1110	1236	1000	812	173	1072	361	313	2489	149	1239	680	7243	5296	6074	5171	3984	6362	6568	4096	3332	338	5656	3001	940	1009	11879
RN7SKP184	1	42	1	60	3	48	80	83	1	2	12	11	19	49	34	56	51	17	31	11	33	2	34	13	17	33	10	83	24	143	93	95	191	76	196	169	170	56	1	163	107	0	43	213
PPIAP10	0	16	0	37	4	19	33	17	0	4	16	6	5	39	13	57	20	15	9	17	12	0	18	5	10	45	3	21	10	74	38	43	55	54	105	105	90	61	8	119	44	13	14	141
LOC105372669	86	47	144	77	10	56	79	68	0	6	28	51	35	136	33	157	59	27	33	32	39	12	63	7	11	133	7	98	47	369	159	234	238	176	301	301	398	193	29	427	190	10	83	524
LOC105372671	9	12	4	4	0	10	1	3	0	18	4	52	4	9	20	2	17	3	0	3	3	3	3	1	9	2	0	3	1	20	40	13	29	32	31	32	31	36	66	49	34	44	54	25
LOC101927770	110	187	18	188	57	225	154	185	19	494	27	528	30	116	184	153	264	125	55	35	156	69	301	44	144	48	20	83	54	417	400	445	244	630	497	424	729	265	235	742	532	138	654	248
ZNF217	663	3189	382	3720	817	4988	3994	3800	355	3066	789	4962	818	2378	3740	2631	3905	1358	1731	895	3989	1671	6261	686	3007	1115	428	1654	867	7611	9879	10601	4274	9650	7653	7296	11379	4091	3489	9005	7824	1669	8252	4087
LOC105372672	2	1	0	0	0	0	0	0	0	0	0	2	0	6	2	5	1	1	0	0	1	0	0	1	0	0	0	4	3	0	0	0	0	0	0	0	0	0	0	4	1	0	1	0
SUMO1P1	9	30	4	2	12	62	16	29	2	90	0	66	11	1	29	2	54	6	3	5	5	1	59	1	2	1	4	3	0	16	148	87	30	121	28	11	259	1	360	73	148	356	574	2
BCAS1	7	47	10	14	18	42	10	26	0	7	9	15	5	38	5	27	53	1	5	0	12	5	27	1	23	7	1	17	1	401	106	65	14	75	120	310	141	13	16	21	37	40	293	695
MIR4756	0	0	0	0	0	0	0	0	0	0	0	0	0	0	0	0	0	0	0	0	0	0	0	0	0	0	0	0	0	0	0	0	0	0	0	0	0	0	0	0	0	0	0	0
CYP24A1	5	97	78	3	73	60	0	3	4	69	1	16	7	5	19	4	226	4	7	2	476	68	44	0	174	8	5	1	3	351	8	33	7	559	51	78	106	45	5	23	130	44	522	7
LOC105372675	0	0	1	1	0	0	0	1	0	4	0	0	0	0	1	0	0	0	0	0	2	0	2	0	0	0	0	0	0	4	0	0	1	3	1	1	0	0	1	1	0	0	1	1
PFDN4	10	259	39	297	43	479	496	499	25	35	80	107	136	151	210	237	181	96	189	83	509	265	450	55	306	63	40	226	53	824	2217	1560	1320	1516	1440	782	1091	1197	33	808	658	21	535	738
LOC107985385	0	0	0	1	0	0	1	0	0	0	0	0	0	2	0	3	0	0	0	0	1	0	1	0	4	0	0	0	1	6	8	1	1	8	11	0	1	1	0	8	0	0	4	5
DOK5	6	97	12	355	3	133	504	306	18	100	83	27	67	172	133	227	66	94	80	48	24	5	246	68	11	45	14	158	110	885	1768	686	629	144	539	634	485	1324	6	648	365	29	78	1121
RPL12P4	134	1536	146	2199	204	2654	1806	2568	216	852	914	921	1653	1739	1884	2145	1521	940	1537	795	4998	2778	2042	378	2746	451	255	1962	451	4305	4009	4083	6375	4677	4321	3961	5668	7045	591	6676	5196	212	2478	5401
LINC01441	0	1	1	0	0	0	0	1	0	0	1	0	0	0	3	0	1	0	0	0	0	0	0	0	0	5	1	0	0	0	2	1	1	3	0	1	0	0	2	0	0	7	0	0
LINC01440	0	0	0	0	0	0	0	0	0	0	0	0	0	0	0	0	0	0	0	0	0	0	0	0	0	0	0	0	0	0	0	0	0	2	0	0	0	0	3	0	0	0	0	1
LOC105372676	0	0	0	0	0	0	0	0	0	1	0	0	0	2	0	0	0	0	0	0	0	0	0	0	0	0	0	7	0	0	0	0	3	0	0	0	0	3	0	0	1	0	0	2
LOC107984001	0	0	1	0	0	0	0	1	4	0	0	0	0	0	0	0	0	0	0	1	0	0	0	0	1	1	0	0	0	0	0	0	0	0	0	0	1	0	6	0	0	1	0	1
LOC105372677	0	0	0	0	0	0	0	0	0	0	0	0	0	0	0	0	0	0	0	0	0	0	0	0	0	0	0	0	0	0	0	0	0	0	0	0	0	0	0	0	0	0	0	0
LOC105372678	0	0	0	0	0	0	0	0	0	0	0	0	0	0	0	0	0	0	0	0	0	0	0	0	0	0	0	0	0	0	0	0	0	0	0	1	1	0	89	0	0	4	0	0
CBLN4	0	1	1	0	0	12	1	9	0	1	1	0	0	15	1	0	0	0	193	9	0	0	2	0	0	0	0	6	0	0	1	0	1	2	3	2	0	36	3	2	0	17	2	20
LOC105372679	1	1	0	0	0	1	0	0	0	1	0	0	0	2	0	0	0	0	1	0	0	0	0	0	0	0	0	0	0	0	0	0	0	2	0	1	1	7	0	1	0	0	0	1
LOC105376989	0	0	0	0	0	6	0	1	0	0	0	0	0	0	0	0	1	0	0	0	1	0	0	0	0	0	0	0	0	0	1	0	0	4	2	6	5	11	0	1	0	0	1	2
LOC105372680	4	1	0	1	0	9	0	1	0	10	0	0	0	0	4	0	0	0	0	1	1	0	1	0	0	2	0	0	0	2	4	0	1	18	3	7	17	11	6	13	0	0	0	3
MC3R	0	9	0	0	1	6	1	3	0	0	1	0	0	0	1	1	0	0	0	0	0	0	2	3	0	2	0	1	3	1	0	0	1	4	1	3	5	8	3	14	0	0	0	0
FAM210B	76	438	59	1032	89	751	742	467	42	143	595	273	512	1877	670	1066	651	493	390	472	1214	692	729	130	340	321	62	548	227	2601	2206	1997	2824	2489	2449	2511	2645	4445	493	4381	2068	178	737	3870
AURKA	15	171	22	170	22	402	296	175	15	20	5	125	29	66	397	161	381	140	68	36	274	110	215	60	406	7	32	90	55	530	1144	699	605	944	586	369	617	413	250	717	686	177	271	167
CSTF1	56	439	23	629	73	780	477	642	35	174	172	353	140	454	640	402	872	186	319	186	782	336	733	105	550	160	71	284	149	2016	2408	2429	2095	2109	2415	1603	2348	2102	1386	2143	1594	578	1273	1883
CASS4	355	878	320	253	662	3999	380	2074	674	1212	85	1875	71	132	1736	235	5588	185	86	61	261	98	3987	203	225	37	92	119	46	737	3569	2024	950	2926	766	408	7143	254	12616	1150	3241	5299	11017	225
RPL39P	0	0	0	0	0	0	0	0	0	0	0	0	0	0	0	0	0	0	0	0	0	0	0	0	0	0	0	0	0	0	0	0	0	0	0	0	0	0	0	0	0	0	0	0
RTF2	1308	1727	465	1883	498	2990	1648	2488	714	4217	834	5811	599	2389	4373	1676	4643	1007	1372	576	3681	1633	4015	393	2446	691	334	1356	482	5331	4275	4745	4545	5947	4757	4415	9814	6742	14842	6546	7233	11243	16827	5784
GCNT7	133	176	10	142	42	359	155	283	33	339	36	508	55	87	224	77	524	54	84	32	144	65	357	13	197	103	11	58	36	326	419	431	244	499	411	300	1126	268	1116	451	768	755	1626	309
LOC105372681	19	21	1	19	4	38	34	34	2	21	7	63	7	15	15	16	56	5	10	11	19	10	46	0	11	6	3	6	1	26	57	51	37	73	57	35	157	40	129	69	79	60	195	38
FAM209A	22	25	7	12	10	42	7	25	4	65	3	157	2	18	28	9	61	7	10	4	22	16	51	4	21	5	3	7	3	18	30	30	9	43	28	10	142	13	268	30	97	172	305	29
FAM209B	29	23	9	6	7	33	16	36	4	35	5	143	6	4	38	6	68	9	4	3	6	2	74	8	42	3	1	8	3	12	60	28	28	67	46	11	133	8	446	32	120	215	573	40
LINC01716	0	0	0	0	0	1	0	0	0	0	0	1	0	0	0	0	0	0	0	0	0	0	0	0	2	1	0	0	1	2	2	0	0	3	0	1	1	0	2	1	0	4	0	0
RPS4XP3	1	97	15	123	14	92	112	52	13	39	188	57	91	168	91	305	80	194	60	82	336	132	139	47	179	93	36	143	37	642	723	503	625	401	491	456	617	655	17	473	425	3	158	480
TFAP2C	10	214	11	275	86	311	86	295	12	30	44	24	17	54	197	89	269	27	28	21	2793	1400	1133	15	1352	24	11	7	41	1478	461	2313	94	1483	880	1323	1759	70	9	229	649	12	296	63
RNU6-929P	0	0	0	0	0	0	0	0	0	0	0	0	0	0	0	0	0	0	0	0	1	0	3	0	0	2	0	0	1	0	0	0	0	1	0	0	1	0	0	0	0	0	0	0
LOC105372683	123	4	3	1	0	1	3	2	0	0	0	0	1	0	0	0	0	0	1	0	2	4	2	0	16	30	1	4	0	0	1	14	0	3	0	1	1	0	0	7	2	6930	0	1
LOC105372685	0	1	0	0	0	0	0	1	0	0	0	0	0	0	1	0	0	0	0	0	0	0	0	1	0	1	0	12	0	0	0	0	0	0	0	0	0	1	10	0	0	0	0	0
LOC105372686	0	0	0	0	0	0	0	0	0	0	0	0	0	0	0	0	0	0	0	0	0	0	0	0	0	0	0	0	0	0	0	0	0	0	1	0	0	0	0	0	1	3	4	0
BMP7	2	16	3	3	1	30	4	7	2	10	3	4	2	20	4	8	9	7	22	3	40	86	16	0	109	16	1	15	0	19	13	10	0	12	64	34	32	20	11	16	82	14	89	237
BMP7-AS1	0	0	0	0	0	2	2	1	0	2	0	1	0	0	0	2	2	0	6	0	7	6	1	0	12	0	1	5	0	0	0	0	0	2	8	2	1	2	0	0	5	0	8	9
LOC112268270	0	0	1	0	0	0	0	0	0	1	0	0	0	0	0	0	0	0	0	0	0	0	0	0	1	0	0	0	0	0	2	3	0	1	1	1	1	0	0	0	0	0	2	3
LOC105372687	5	0	1	4	1	10	2	20	0	2	0	0	0	0	1	1	3	5	0	0	0	1	6	0	0	0	0	0	1	6	12	13	0	16	11	4	60	0	0	1	2	13	12	4
MIR4325	0	0	0	1	0	0	0	4	0	0	0	0	0	0	0	0	1	0	0	0	0	0	0	0	0	0	0	0	0	0	0	0	0	1	2	0	0	0	0	0	0	0	0	0
RPL39P39	0	1	0	0	0	0	0	2	0	0	0	1	1	0	0	2	1	2	0	0	0	2	2	0	0	0	0	0	0	0	7	2	2	3	6	2	3	0	28	2	1	1	6	1
SPO11	1	6	7	4	0	17	8	15	1	1	0	1	0	1	0	5	5	0	2	0	4	0	16	2	5	0	0	0	1	28	28	27	11	7	69	3	71	0	158	10	7	2	21	6
RAE1	35	436	29	648	76	573	607	477	27	181	181	462	137	551	607	618	605	318	255	178	783	577	899	109	777	183	77	329	161	2670	2235	2903	2195	2558	3231	2517	3360	3031	528	3292	2345	292	1719	2302
MTRNR2L3	0	8	2	26	2	7	25	9	5	9	6	23	8	23	26	13	23	19	4	14	14	11	22	3	9	8	1	6	3	70	62	114	48	44	59	66	65	34	20	45	33	7	20	79
LOC100291105	14	11	4	10	1	18	11	20	1	35	6	22	2	89	43	8	31	8	8	6	18	4	19	5	21	5	9	52	7	8	1	17	9	26	26	19	39	22	62	24	51	11	76	75
RBM38	146	308	110	234	106	351	348	285	33	363	258	694	310	1554	478	480	423	240	287	185	305	163	363	85	526	99	97	943	121	262	101	186	256	530	631	381	532	818	2045	766	793	406	1511	1653
LOC105372688	0	1	0	0	0	0	0	1	0	7	0	1	0	1	3	0	1	0	0	0	0	1	0	0	2	0	0	0	0	1	1	0	1	1	0	3	1	0	21	1	0	8	4	2
HMGB1P1	3	12	4	16	3	6	14	11	2	8	18	9	5	7	21	19	10	22	17	7	28	13	28	6	18	21	2	23	8	67	99	87	84	92	75	50	45	97	27	46	71	10	74	55
CTCFL	30	0	227	0	2	2	0	5	796	5	2	5	0	17	2	0	44	0	0	1	1	0	4	0	14	13	0	9	0	2	0	0	3	1	1	0	5	0	88	1	6	20	7	9
PCK1	85	1	27	1	0	0	2	2	7	41	52	0	152	3687	12	862	16	170	432	21	6	1	3	5	2	11	7	582	15	3	0	5	5	5	21	733	1	1	19	0	9	0	14	2011
LOC105372690	0	0	0	1	0	0	0	0	0	0	0	0	0	2	0	1	0	0	3	0	2	0	0	1	0	1	0	1	0	0	0	0	0	0	1	0	0	1	0	0	0	0	2	0
ZBP1	85	98	26	22	27	197	31	109	71	1090	27	302	102	116	310	18	751	74	27	16	56	51	292	42	69	14	22	95	78	72	304	137	163	803	158	107	885	79	1285	453	923	1052	2591	83
PMEPA1	69	1985	89	4446	457	2789	2822	2792	108	314	1033	601	714	5327	4008	1819	2508	1363	1609	973	2706	1035	6783	650	1130	1386	376	1177	1136	4894	2671	5320	4388	5774	6212	4826	6341	8444	53	8831	6223	31	1618	4389
NKILA	5	59	3	54	10	37	31	39	2	9	19	10	11	60	56	42	46	22	24	11	42	9	106	7	50	54	9	12	15	92	80	109	57	100	102	75	103	148	1	113	85	2	47	44
LOC105372692	0	5	1	8	2	6	5	1	0	0	3	0	0	16	7	3	5	3	3	4	1	1	18	1	13	7	1	8	5	9	4	10	10	23	7	5	21	20	130	29	12	2	7	10
LOC105372693	0	2	0	0	0	1	0	1	0	8	0	3	4	1	0	0	2	0	3	2	1	1	2	0	1	0	0	0	1	4	1	3	4	3	4	4	2	0	1	2	6	2	36	12
LINC01742	0	7	0	0	0	0	0	0	0	0	1	0	0	0	2	0	0	0	0	0	0	2	0	0	48	35	0	0	0	0	0	0	0	0	0	0	0	0	0	0	0	3236	1	1
LOC107987284	0	0	2	3	0	1	1	1	0	0	2	0	1	17	10	1	1	0	3	7	22	1	2	0	8	0	0	3	3	4	3	0	1	3	2	0	0	14	13	14	9	3	21	28
LOC107985434	0	0	0	0	0	0	1	0	0	0	0	1	0	1	0	0	0	0	1	1	7	0	0	0	2	0	0	0	0	1	0	0	0	0	0	0	0	0	0	0	3	0	2	6
C20orf85	0	0	0	2	0	0	0	0	0	0	0	0	0	1	0	0	0	0	1	1	1	1	0	0	1	0	0	4	2	0	0	0	1	0	0	0	0	1	9	0	1	0	0	0
LOC105372694	0	0	1	0	0	3	1	0	0	0	2	1	1	13	4	1	3	0	1	6	0	0	0	0	0	3	0	1	1	4	2	6	10	3	1	4	2	8	3	7	7	1	0	7
ANKRD60	0	2	10	2	2	5	0	7	2	2	4	2	5	0	5	2	2	2	9	0	2	1	11	1	0	25	4	0	1	4	4	4	0	2	6	2	0	4	2	3	0	7	9	4
PPP4R1L	82	412	93	521	135	722	582	559	89	926	127	846	152	475	384	337	648	188	206	185	496	218	1015	110	232	330	101	225	196	1439	1836	2345	1366	1968	1755	1675	2287	1339	2769	1802	2076	1195	4383	1555
RAB22A	209	1198	276	2750	292	2678	2894	2813	185	1052	736	1650	557	1846	1707	1772	1614	674	1553	1114	3310	2218	3710	405	2084	773	183	999	453	7345	7025	8593	6776	7969	8524	7192	8499	6709	2100	8145	5850	1028	6060	8240
VAPB	185	1130	112	1763	270	1392	1765	1500	106	606	614	1355	468	2313	1197	1555	1715	719	1300	643	1630	1030	2697	348	1108	647	180	1077	499	4605	3857	4804	3317	4313	4045	3525	5290	3126	1149	5116	3349	768	2670	6516
APCDD1L	13	57	15	186	23	193	283	554	83	64	99	117	57	200	281	120	53	219	34	30	43	17	1280	61	57	289	41	52	27	205	233	381	237	408	740	310	783	1715	42	432	129	12	59	557
APCDD1L-DT	2	10	15	63	4	32	44	157	30	12	20	37	7	29	41	13	4	39	15	5	8	7	109	17	58	46	2	5	9	76	51	64	40	87	312	45	122	301	11	54	10	6	19	191
LINC01711	1	2	3	28	0	3	33	47	5	0	4	5	2	7	14	2	3	19	4	1	6	0	55	8	0	4	1	5	13	21	12	31	74	67	155	30	70	213	18	81	30	1	5	39
LOC107985410	2	11	12	83	1	6	56	65	2	8	9	12	4	25	27	15	12	37	16	11	4	2	118	20	0	12	5	9	38	34	20	85	91	162	336	67	123	344	7	121	59	17	5	170
STX16-NPEPL1	16	36	8	43	10	46	42	56	8	53	12	68	10	141	71	55	62	23	28	21	62	30	73	12	54	18	10	70	24	92	82	123	124	136	147	82	182	161	112	289	186	42	117	295
STX16	238	1264	119	1704	325	1480	1358	1376	82	878	532	953	373	2155	1575	1430	1437	557	1076	469	2473	1006	1900	311	1314	769	241	1345	656	2939	3042	3289	2223	3007	3029	3334	4543	2090	1246	4836	3015	607	1584	3985
NPEPL1	31	89	17	226	39	220	186	268	14	268	198	120	46	1014	1023	209	139	131	127	64	183	166	283	60	131	90	33	301	115	71	14	51	102	104	79	106	102	128	53	163	141	17	67	206
LOC105372695	1	1	0	0	0	0	0	1	0	0	0	0	0	0	0	0	0	0	0	0	0	0	0	0	0	0	0	0	0	2	0	0	0	0	0	0	0	0	1	0	0	0	0	0
MIR296	0	0	0	1	2	1	0	4	0	0	1	0	0	2	1	3	0	0	2	0	1	0	2	0	2	0	0	8	0	3	0	1	4	2	2	4	9	6	0	4	2	0	2	6
MIR298	1	0	0	3	1	0	4	5	0	0	0	0	0	3	0	2	3	0	2	0	1	0	1	3	1	3	0	0	5	6	10	7	1	8	3	3	8	2	0	8	12	0	2	11
GNAS-AS1	0	21	0	24	5	17	17	21	1	0	9	1	0	68	32	20	9	16	10	7	13	6	27	6	9	9	1	17	8	39	29	30	32	53	32	35	61	59	0	30	26	0	15	72
GNAS	862	6278	935	14368	1391	8708	10438	7474	796	6364	8296	6315	4046	30988	21188	15410	8375	10316	6574	4916	7117	5553	13983	3763	4772	4425	2113	13252	4190	28993	26153	27383	30755	34930	36539	33107	44077	47259	5344	58694	37889	2702	10979	62080
LOC101927932	0	0	1	3	3	2	0	2	0	1	4	1	0	18	2	3	2	0	4	4	3	3	3	1	5	0	1	3	0	16	5	11	8	15	8	18	10	15	0	16	17	2	3	69
LOC107985382	0	3	0	2	1	4	2	4	0	0	2	6	0	2	1	1	4	0	2	0	4	0	1	0	1	0	0	0	0	2	3	5	0	1	1	5	14	4	2	2	1	3	30	12
LOC112268264	0	40	0	29	0	15	41	29	0	0	4	8	11	7	13	34	27	4	21	3	57	19	26	4	26	2	1	36	4	137	288	221	295	226	182	81	127	215	8	149	151	3	81	92
NELFCD	51	809	88	1322	157	1230	1324	1283	65	342	479	852	241	1886	2059	1428	1176	751	771	394	1813	972	2133	220	1452	569	235	1030	479	4110	2659	3965	3150	3834	3680	3779	3968	4293	2144	5790	3885	120	1766	4551
CTSZ	480	3890	238	9353	1025	16416	12594	18393	745	2996	3221	4034	2708	8473	20631	11312	9146	6235	7565	1907	3440	889	17788	2104	1289	4016	1278	3025	1885	11311	7259	12321	9106	14940	16381	10757	12056	18679	1102	22869	12705	329	3002	7718
TUBB1	9	57	11	86	13	124	85	90	7	32	50	61	216	247	82	33	327	35	75	58	86	21	147	20	54	20	40	639	64	264	164	249	297	267	277	196	366	262	167	202	128	56	90	769
ATP5F1E	25	278	23	372	55	656	405	521	22	124	104	255	336	163	350	266	401	126	288	93	636	318	562	56	401	50	60	199	89	487	824	687	609	615	577	454	527	610	52	388	358	71	295	300
SLMO2-ATP5E	0	0	0	0	0	0	0	0	0	0	0	1	0	0	0	0	0	0	0	0	0	0	0	0	1	1	1	0	0	0	0	0	0	0	0	0	0	0	4	0	0	1	2	0
PRELID3B	73	279	105	394	75	836	598	490	101	191	65	275	123	273	434	340	427	95	162	109	797	561	737	69	613	68	37	134	72	1761	2987	2530	1894	2610	2054	1352	1544	1520	96	1358	1338	112	1100	1273
MRPS16P2	0	1	0	0	0	0	2	2	0	2	0	1	1	1	0	3	2	1	0	0	0	2	2	0	0	0	0	0	0	7	10	11	9	15	7	5	14	11	1	10	10	8	2	11
ZNF831	26	127	12	75	23	153	50	104	12	38	124	61	36	431	537	40	431	21	98	56	59	33	486	24	323	13	69	154	105	202	147	683	131	234	469	413	530	176	1080	1151	1614	477	165	481
LOC107985389	2	0	0	0	0	0	0	0	0	0	0	0	1	3	2	1	1	0	0	0	1	0	0	0	0	0	0	0	0	0	2	3	0	0	0	1	1	0	0	1	2	0	1	0
EDN3	1	0	2	0	0	0	0	2	0	0	0	0	1	3	3	0	2	0	0	1	0	0	1	0	7	1	0	12	0	11	3	0	1	0	1	2	2	0	0	0	2	1	0	31
LOC105372696	0	1	0	0	0	0	0	0	0	1	0	0	0	0	0	0	0	0	0	0	0	0	0	0	0	3	0	0	0	0	0	0	0	0	0	0	0	0	0	0	0	44	0	0
PHACTR3	7	48	16	54	2	25	15	15	3	34	33	6	39	170	41	222	29	31	38	13	22	20	16	5	16	4	7	32	19	171	134	107	130	120	176	189	109	209	128	69	101	58	64	196
LOC107985430	26	26	37	9	0	3	2	5	0	3	4	2	10	68	13	106	3	8	8	7	5	2	0	3	18	4	4	13	8	57	9	14	18	8	25	84	10	7	145	19	29	58	2	82
LOC100506384	0	3	1	1	1	0	0	2	1	0	2	0	1	10	2	19	0	0	0	0	1	0	2	0	0	1	0	2	0	7	0	1	0	0	3	6	4	0	0	1	0	0	0	7
SYCP2	186	423	148	631	63	450	409	299	28	100	92	260	129	447	405	342	406	98	704	233	356	101	364	68	210	134	77	334	192	1734	1620	1808	2673	2762	3220	1646	2315	1475	755	2174	2377	682	1301	1320
FAM217B	50	211	80	547	50	343	314	356	11	214	115	382	87	602	305	329	310	161	370	198	759	338	509	61	649	101	83	308	111	1331	1226	1405	1277	1413	1493	912	1798	1292	2467	1686	1103	1040	1182	1949
PPP1R3D	67	218	23	329	40	401	193	327	19	538	190	395	111	455	529	252	316	126	198	102	585	274	474	49	346	121	69	181	86	556	595	728	484	804	653	484	1194	615	954	803	586	327	544	676
CDH26	82	128	19	124	24	107	96	111	16	104	57	187	35	241	131	131	152	40	116	57	2886	753	111	18	469	59	34	101	33	461	246	251	248	434	649	482	545	365	2311	465	288	394	439	344
C20orf197	41	38	11	129	14	93	53	73	14	377	32	358	33	118	366	111	401	54	42	21	103	50	293	6	161	46	27	96	14	242	269	178	128	346	162	245	469	199	579	658	434	216	832	292
LOC107985429	104	3	0	5	0	0	4	7	1	14	1	20	2	19	16	3	8	6	4	4	4	3	16	2	2	0	4	4	0	18	14	10	4	8	3	21	17	13	37	26	8	3	34	11
LOC729296	7	4	4	17	2	8	0	15	1	36	34	45	17	14	31	11	21	6	1	3	9	1	31	1	8	2	9	31	7	13	13	21	7	13	10	18	20	11	20	63	18	8	70	12
MIR646HG	21	25	14	67	4	62	80	58	2	82	62	146	22	19	80	78	59	16	19	19	5	19	49	3	5	6	8	90	2	151	191	110	280	102	199	77	327	198	202	460	88	172	324	89
LOC105372698	26	28	55	94	12	77	103	72	5	180	40	234	19	63	141	105	50	14	29	32	13	27	80	9	20	10	10	62	4	266	284	190	349	156	268	96	437	328	339	706	168	435	453	152
MIR646	0	1	0	11	0	8	7	7	0	6	3	15	0	1	19	3	3	1	3	3	1	6	2	0	0	0	0	1	0	9	1	10	11	3	8	4	23	9	6	35	4	5	5	4
LOC105372697	9	9	5	26	0	31	15	22	0	30	29	79	3	14	39	37	7	8	4	6	2	9	14	1	5	6	4	20	1	69	62	52	71	34	41	33	67	62	131	184	31	1633	96	47
LOC101928048	2	2	0	3	0	1	4	1	0	0	0	2	0	1	3	4	1	1	2	2	0	1	0	0	0	0	0	0	0	2	5	1	5	2	5	2	11	10	6	14	2	3	4	3
MIR4533	0	0	0	1	0	1	0	1	0	0	0	2	0	0	2	5	0	0	0	0	0	0	0	0	0	0	0	0	0	1	1	1	0	0	0	0	1	0	1	5	0	0	1	3
MIR548AG2	0	0	0	0	0	0	0	0	0	0	0	1	0	0	0	0	0	0	1	0	0	0	0	0	0	1	0	0	0	0	1	0	0	0	2	1	1	0	0	0	0	0	0	3
LOC105372699	18	0	0	0	0	0	1	3	1	2	0	0	2	0	0	0	0	0	0	0	0	0	0	0	2	1	0	0	0	3	2	0	0	3	1	3	1	0	139	0	1	7	2	1
LOC105372700	4	1	1	0	0	0	1	1	0	5	0	0	4	5	2	1	0	0	0	0	0	0	0	0	0	0	0	0	0	0	2	0	0	0	0	0	0	0	3	0	0	16	1	1
LINC01718	0	0	0	0	0	0	0	2	0	1	0	0	0	0	0	0	0	0	0	0	0	0	0	0	0	0	0	0	0	0	0	0	0	0	0	0	0	0	0	0	0	0	0	0
LOC105372701	0	0	0	0	0	0	0	0	0	1	0	0	0	0	0	0	0	0	0	0	0	0	1	0	0	0	0	0	0	0	0	0	0	1	0	0	0	0	0	0	0	0	0	0
CDH4	78	15	13	33	13	17	15	25	5	52	31	21	2	101	30	28	12	12	14	6	22	11	31	4	18	12	8	31	13	160	128	90	137	199	166	174	137	195	79	110	154	131	158	257
LOC105372703	20	3	0	9	0	0	2	3	0	4	12	0	0	2	5	2	1	0	0	0	0	1	3	1	1	0	0	1	1	14	3	17	0	28	4	6	4	1	9	2	3	22	3	8
LOC100128310	5	0	0	8	0	0	0	1	0	0	3	1	0	10	2	3	5	1	2	3	3	0	7	0	0	0	1	7	0	3	0	2	2	9	0	7	0	4	16	7	12	0	0	2
MIR1257	0	1	0	0	0	0	0	0	0	7	0	6	0	6	1	0	1	2	0	1	1	1	2	0	2	0	1	0	0	2	0	0	0	2	0	0	0	1	1	0	4	0	1	3
TAF4	42	449	113	529	154	571	559	634	51	206	263	327	136	1097	665	546	398	252	365	219	754	519	876	139	636	335	129	551	267	920	599	1006	637	1183	1014	915	1206	861	327	1633	1005	68	505	1531
LOC105372704	11	42	3	84	14	64	45	68	7	35	20	35	9	131	101	71	32	49	63	33	126	72	90	18	84	51	12	50	48	122	39	86	72	113	98	94	144	122	65	160	85	9	56	167
RPL17P48	1	12	0	22	2	11	9	17	0	14	5	9	1	29	24	17	23	3	11	6	31	7	29	3	22	14	7	13	12	34	24	44	28	47	46	38	50	15	14	62	21	1	21	47
MIR3195	0	0	0	0	0	0	0	0	0	0	0	0	0	0	0	0	0	0	0	0	0	0	0	0	0	0	0	0	0	0	0	0	0	0	0	0	0	0	0	0	0	0	0	0
LOC105372705	12	12	2	13	6	14	18	17	3	65	16	14	2	61	54	10	17	9	7	4	10	3	37	2	26	9	17	25	5	24	19	20	21	39	40	25	49	40	146	52	46	68	45	67
LOC105372706	23	8	9	9	2	4	15	12	4	20	5	15	0	34	15	23	10	6	5	7	9	3	19	2	12	7	1	0	3	16	8	13	18	28	22	20	35	15	37	28	17	2	14	40
LSM14B	108	494	91	1015	192	822	863	1037	57	854	537	837	156	1918	1543	1064	904	602	617	301	1552	777	1499	195	1037	525	136	693	338	1580	1147	1499	1596	2303	1792	1799	2379	2945	786	3201	2287	186	1418	3107
PSMA7	889	2262	561	3713	399	4961	4763	6900	323	3143	1616	6444	1689	3393	6341	3864	3396	2477	1981	640	7020	4031	6829	811	6731	1242	558	2765	907	11853	9479	9513	10828	12014	11766	9488	12386	13636	5559	12494	10298	3663	17912	9065
SS18L1	186	852	146	1239	205	1233	1566	1564	81	1515	308	1402	228	1256	1457	934	1173	455	750	351	1885	1000	1675	268	994	502	182	820	490	2137	2159	2406	2150	3168	2991	2727	2730	2543	942	3505	2750	216	3274	3321
MTG2	101	628	63	785	132	773	703	1141	40	678	295	790	162	1304	1330	723	807	418	494	242	1201	586	1216	227	797	412	118	591	278	1125	620	844	1069	1609	1296	1115	2186	1479	5082	2281	1404	248	1096	1865
HRH3	0	9	5	2	3	7	3	3	0	18	1	11	3	33	8	5	2	0	1	1	2	1	7	4	2	7	2	36	1	0	3	1	6	0	0	0	14	2	2	2	9	3	2	16
LOC105369209	0	1	0	0	1	1	0	1	0	3	0	0	0	6	2	0	0	0	0	0	9	5	2	0	31	1	0	0	0	0	1	0	0	2	0	0	6	2	1	2	8	22	3	6
OSBPL2	988	702	301	1277	370	1372	1059	1374	155	4883	617	6243	339	1884	2792	1028	2209	828	502	330	2636	1462	2113	326	1925	521	247	896	442	3412	3090	2900	3085	4259	3746	3499	7813	4463	15802	5570	6864	5755	20152	5007
ADRM1	338	999	225	1720	264	2405	2525	4183	187	1042	928	1531	443	2383	3379	1965	1339	1316	673	492	3833	2386	3410	501	3993	703	309	1426	508	2346	936	1599	2635	4651	3305	2981	4691	5333	1674	4893	4004	467	3283	4654
LOC105372707	22	60	5	57	12	64	58	102	5	34	33	26	7	73	92	58	40	31	36	28	119	75	103	10	101	24	18	34	27	46	17	28	108	154	144	110	181	126	39	153	124	16	84	171
LAMA5	363	6282	699	12936	2052	12047	6280	9307	579	204	9108	1406	3058	24178	19317	13573	4900	7837	6033	7349	16266	7805	13371	2989	8975	4580	2758	11427	7207	5267	614	2625	12895	23415	13903	13179	27809	16282	55	27533	16939	17	2037	24696
MIR4758	0	0	0	0	0	0	0	0	0	0	0	0	0	0	0	0	0	0	0	0	0	0	0	0	0	0	0	0	0	0	0	0	0	0	0	0	0	0	0	0	0	0	0	0
LAMA5-AS1	1	9	1	36	9	38	20	53	1	0	13	3	5	86	62	35	13	15	20	34	153	66	32	6	66	12	9	36	28	10	1	5	21	42	35	37	37	9	0	56	17	0	9	106
LOC105372708	1	22	1	40	22	31	23	57	1	11	33	4	4	148	102	33	27	13	31	22	191	93	46	4	191	22	6	45	34	28	16	17	25	87	42	23	93	57	5	140	73	2	27	121
RPS21	42	432	43	608	48	854	487	651	73	195	390	274	555	765	1228	630	529	595	466	216	2099	1125	1095	146	1541	300	108	669	159	925	1606	1104	1389	1410	975	696	979	1284	130	960	1034	109	873	1200
CABLES2	45	137	43	211	82	202	184	191	15	185	74	302	48	280	277	198	192	132	93	116	145	120	315	58	234	139	38	105	98	431	224	397	224	535	403	422	644	340	716	645	737	188	1382	520
LOC105372709	36	29	10	60	23	53	43	57	8	64	28	94	15	94	103	54	39	33	24	28	62	51	83	12	85	26	9	44	15	70	34	45	59	85	64	70	142	62	163	142	194	42	436	114
RBBP8NL	3	4	0	0	6	4	0	1	2	6	1	7	2	2	4	1	19	1	1	0	196	90	3	3	265	0	0	7	5	7	0	0	0	18	0	6	3	0	5	1	24	7	16	0
LOC105372710	0	1	1	0	0	0	0	1	0	3	0	2	0	2	1	0	1	0	0	0	5	0	5	0	1	0	0	9	0	3	0	0	0	1	0	0	0	0	19	0	1	12	4	2
GATA5	1	1	4	0	0	1	0	1	0	6	0	0	0	5	3	0	0	0	1	1	0	1	2	0	2	1	0	3	0	0	0	0	0	0	1	0	0	0	2	0	2	4	0	1
LOC105372711	5	0	5	0	0	2	2	6	0	7	0	0	0	0	2	0	1	0	1	0	1	0	3	1	2	0	0	5	0	0	0	0	0	0	0	0	0	0	2	0	4	143	0	2
LOC105376995	2	1	0	1	8	3	0	0	1	29	0	173	9	0	31	0	5	2	0	2	12	0	6	1	2	0	0	12	2	0	0	4	0	3	0	0	1	0	9	0	16	0	15	15
MIR1-1HG-AS1	1	2	8	5	8	0	4	10	0	15	44	233	2	594	45	1	9	5	4	4	4	0	5	1	1	2	3	210	3	0	0	0	38	8	3	0	13	20	1	15	12	2	16	866
MIR1-1HG	0	1	0	0	2	0	1	2	0	5	6	41	0	947	19	3	4	0	2	0	0	2	4	0	2	0	3	650	1	0	0	0	8	4	1	0	4	0	0	1	2	0	4	637
MIR1-1	0	0	0	0	0	0	0	0	0	0	1	6	0	94	1	0	1	0	0	0	0	0	0	0	0	0	0	106	0	0	0	0	0	0	0	0	0	0	0	0	1	0	0	24
MIR133A2	0	0	0	0	1	0	0	0	0	0	0	0	0	31	0	0	0	0	0	1	0	0	0	0	0	0	0	38	0	0	0	0	0	1	0	0	0	0	0	0	0	0	0	26
WI2-87327B8.2	40	24	14	17	54	42	13	58	24	183	1	548	28	7	150	11	114	13	12	1	40	2	123	8	31	29	9	20	3	21	46	37	15	75	19	14	96	15	215	28	226	169	691	13
SLCO4A1	71	230	106	108	452	290	75	217	150	1949	122	3569	150	359	1024	156	1634	176	103	120	1200	361	231	33	569	506	70	91	99	372	248	639	348	722	214	610	1164	244	123	317	2072	119	4828	728
LOC101928465	31	117	33	38	87	71	53	119	50	1266	54	2459	46	96	492	120	421	133	43	44	484	106	156	5	287	110	35	56	32	138	57	158	106	325	132	213	468	156	208	349	890	110	3626	170
SLCO4A1-AS1	7	12	4	8	35	20	6	8	8	94	12	295	4	12	33	12	70	8	8	7	92	19	9	1	56	13	3	2	4	10	11	19	12	29	5	35	36	6	13	12	68	4	148	31
NTSR1	3	29	34	44	10	90	22	31	23	149	5	287	10	3	182	9	131	26	3	4	24	6	125	5	18	32	21	33	16	20	17	59	6	84	9	2	106	32	24	37	120	20	179	2
LOC107987285	4	4	0	32	3	24	10	39	3	29	2	260	2	4	183	6	57	12	2	2	31	5	72	1	8	7	6	21	8	24	21	47	1	65	21	5	42	12	8	21	91	21	191	0
LOC107985428	4	27	12	2	10	2	3	28	9	146	5	219	16	1	43	3	179	7	2	1	1	2	25	1	31	2	6	5	0	3	3	12	1	19	0	2	46	0	94	3	167	79	882	1
LINC00659	0	0	0	0	0	0	0	0	0	0	0	0	0	0	0	0	0	0	0	0	0	0	0	0	0	0	0	0	0	0	0	0	0	0	0	0	0	0	0	0	0	0	0	0
LOC105372716	4	4	8	0	6	9	5	8	5	146	8	332	6	0	91	1	54	18	2	2	13	0	20	2	7	1	3	0	0	1	4	2	2	14	6	2	9	8	31	6	136	33	487	5
MRGBP	106	313	80	541	171	534	536	705	55	703	196	1523	138	376	943	439	456	286	298	160	657	364	793	92	619	186	91	290	143	784	756	841	760	1189	843	858	1288	1260	608	1433	1675	249	2875	897
OGFR-AS1	36	7	4	17	33	37	26	65	11	270	6	165	13	74	89	30	48	25	21	12	24	18	44	11	19	24	9	7	14	5	1	7	11	27	23	19	28	20	15	41	34	10	52	31
OGFR	405	668	302	641	410	959	638	1227	160	3729	659	2213	289	2571	2108	1102	1506	992	513	376	1044	611	1645	414	915	825	353	863	570	1201	570	1368	1342	2759	1709	1609	3010	3150	1316	3567	3442	574	3322	3047
COL9A3	9	85	12	89	15	62	107	72	18	55	88	51	13	350	122	21	57	98	107	46	207	96	91	11	185	29	58	87	185	146	10	11	420	548	156	208	235	347	21	161	211	1	51	386
TCFL5	32	341	140	630	108	468	646	711	40	253	291	374	151	753	853	498	422	324	593	231	1107	546	656	138	794	186	120	321	241	791	774	750	881	1232	1254	743	1168	1500	120	1586	970	14	626	1295
DPH3P1	1	6	5	32	6	19	13	18	2	8	5	9	9	11	33	9	13	6	9	3	34	8	28	5	38	2	3	16	11	41	22	28	33	36	55	38	51	43	19	67	47	30	37	51
LOC105372717	0	22	2	15	7	10	16	28	3	9	2	8	2	11	8	9	18	4	7	9	9	7	25	7	19	13	2	21	5	16	8	11	5	28	17	30	31	10	6	18	12	2	3	34
ARF4P2	1	2	3	5	2	2	3	3	0	0	1	4	1	1	3	5	2	0	2	1	3	0	6	0	4	5	1	3	0	63	88	75	63	60	108	60	77	68	3	83	54	19	45	39
DIDO1	272	1926	149	3515	630	2346	2942	2918	107	1279	1561	1516	600	5295	3694	3341	2645	1859	1931	1346	3614	2165	3945	869	2477	1586	539	2400	1393	7021	4060	6099	6345	8550	8042	7393	10025	9365	2826	11732	8303	529	3449	11497
SNORA117	0	3	0	3	2	6	3	4	0	0	3	1	0	4	2	2	1	1	3	0	2	3	5	0	3	1	1	0	2	9	1	5	4	8	2	2	13	6	0	5	6	0	0	3
GID8	66	554	79	1158	161	817	1122	900	70	507	544	690	360	1739	1244	1155	1134	588	640	487	2785	1914	1679	271	1783	453	169	755	295	2991	2013	2476	2420	2998	2786	2773	3455	3514	535	3291	2696	199	1754	3484
SLC17A9	30	788	118	1056	398	1329	931	1563	70	76	112	204	66	160	1484	438	701	466	220	132	370	310	1341	490	116	1164	166	283	576	882	405	536	1248	2991	1866	1513	2581	2340	10	2349	1722	7	454	325
BHLHE23	0	1	0	0	1	0	0	0	5	1	0	0	1	5	2	2	0	0	1	2	0	0	0	0	6	6	0	6	0	0	0	0	0	0	0	0	0	0	0	0	0	0	0	0
LINC01749	2	0	1	0	0	0	0	0	0	2	0	0	0	0	2	0	0	0	0	0	0	0	1	1	1	1	0	0	0	1	0	0	0	0	0	0	0	0	1	0	0	3	0	2
LOC105372718	1	0	0	0	0	0	0	0	0	1	0	0	0	0	2	1	0	0	2	0	0	0	0	0	0	0	0	3	0	2	0	1	0	0	2	0	0	1	0	0	2	0	1	1
LINC00029	78	0	0	0	0	0	0	0	0	1	0	0	12	0	0	0	0	0	0	0	0	0	0	0	1	1	0	0	0	0	0	0	0	1	0	0	0	0	28	1	0	0	0	1
LINC01056	0	0	0	0	0	0	0	2	0	0	0	1	0	0	0	0	0	0	0	0	0	0	0	0	0	0	0	0	0	0	0	0	0	0	0	0	0	0	0	0	0	1	0	0
HAR1B	1	0	0	1	0	1	0	4	0	0	0	1	0	0	2	2	1	0	1	1	0	0	1	1	0	1	2	0	0	7	6	8	3	3	7	11	7	12	0	21	5	0	0	5
HAR1A	0	15	1	15	8	13	12	30	1	10	14	6	5	22	42	17	7	14	16	11	5	13	22	18	9	32	1	20	11	11	4	3	7	13	7	13	5	61	2	53	16	5	2	32
LOC105372719	0	0	0	0	0	0	0	2	0	0	0	0	0	3	0	1	0	0	1	0	0	0	0	0	5	3	1	9	0	0	0	0	1	0	0	0	0	0	3	0	0	10	0	3
LOC105376996	0	0	0	0	0	0	0	0	0	0	0	1	0	2	0	0	0	0	0	0	0	0	0	0	0	1	0	0	0	0	0	0	0	0	0	0	0	0	0	0	0	0	0	0
MIR124-3	0	0	0	0	1	0	0	0	0	0	0	0	0	3	0	0	0	0	0	0	0	0	0	0	0	0	0	0	0	0	0	0	0	0	0	0	0	0	0	1	0	0	0	1
YTHDF1	52	585	98	1106	180	879	1047	994	54	365	430	594	283	1300	1274	1129	807	525	446	391	1275	950	1300	207	918	426	132	858	366	2652	1906	2402	2240	2842	2948	2493	3111	3140	413	3992	2850	103	1374	3971
BIRC7	0	8	0	1	4	1	8	3	1	5	4	0	0	0	9	8	1	4	43	13	110	22	0	1	7	124	2	3	7	3	0	0	0	18	0	5	1	23	0	16	19	0	7	9
MIR3196	0	0	0	0	0	1	0	0	0	0	0	0	2	51	6	0	0	0	0	0	0	0	0	0	0	0	0	4	0	0	0	0	0	0	0	0	0	0	0	0	0	0	0	0
NKAIN4	0	0	1	2	1	0	0	2	0	3	1	0	0	19	0	0	3	0	4	2	44	5	5	1	7	12	0	12	0	3	0	0	0	2	4	2	0	6	0	13	2	3	1	22
FLJ16779	2	1	1	0	0	3	1	3	0	1	0	1	2	48	1	5	4	5	2	1	30	9	3	1	3	5	0	2	1	0	0	0	0	1	2	1	0	0	2	4	2	0	0	2
ARFGAP1	151	1813	226	3396	768	2891	3507	5126	157	927	1138	879	346	3099	5801	2279	2169	1818	778	528	2789	1539	4238	1750	1712	1248	483	1518	1856	3198	1491	2092	4966	6271	6693	5026	7341	10572	411	11086	6761	269	2155	6908
MIR4326	0	13	0	16	1	19	22	28	0	1	4	3	4	22	20	5	10	11	4	3	13	11	26	9	9	6	1	23	7	8	4	1	12	16	7	10	9	11	2	17	14	0	0	12
COL20A1	2	0	9	1	8	2	0	11	0	11	1	7	0	22	16	2	5	5	3	0	2	3	13	2	12	5	1	2	2	6	3	1	0	12	3	9	8	5	23	3	11	173	15	28
RNU6-994P	0	0	0	0	0	1	0	0	0	0	0	2	1	1	0	0	0	0	2	0	0	0	5	0	0	0	0	0	0	0	0	0	0	1	0	0	0	0	0	0	0	0	4	0
CHRNA4	46	0	5	0	1	1	0	3	1	0	0	6	0	5	2	1	1	0	2	3	0	0	0	1	0	0	0	2	0	0	0	0	0	0	0	0	0	0	14	0	0	1349	0	0
LOC100130587	0	0	0	0	0	0	0	1	0	0	0	0	0	0	1	0	0	2	0	0	0	0	1	0	0	1	0	2	0	0	0	1	0	0	3	0	2	0	0	0	0	1	0	0
KCNQ2	2	0	32	0	1	0	0	9	1	15	0	2	0	22	7	1	2	0	0	2	6	0	0	1	3	1	0	17	1	0	0	0	0	0	3	1	0	0	3	0	6	5	0	4
LOC105372724	0	0	1	0	0	0	0	0	0	0	0	0	0	0	1	0	0	0	0	0	0	0	0	0	0	0	0	7	0	0	0	0	0	0	0	0	0	0	0	0	0	1	0	0
LOC105372721	0	0	0	0	0	0	0	1	0	0	0	0	0	0	0	0	0	0	0	0	0	0	0	0	0	0	0	0	0	0	0	0	0	0	0	0	0	0	3	0	0	0	0	0
LOC105372720	0	0	5	0	0	0	0	2	0	0	0	0	0	0	2	0	0	0	0	0	1	0	0	0	0	1	0	0	0	0	0	0	0	0	0	0	0	0	1	0	0	0	1	0
EEF1A2	8	37	12	4	104	27	3	6	20	30	11	18	17	11753	68	9	55	8	0	6	413	67	23	0	223	8	31	4516	5	20	10	25	13	84	12	24	60	8	7	3	68	18	37	15058
LOC105372725	0	2	53	3	8	0	0	4	1	5	2	2	0	22	4	5	3	2	3	0	1	3	3	0	3	4	0	7	2	4	6	4	4	14	4	6	5	7	2	8	3	1	2	13
LOC102723814	2	7	1	36	20	32	23	58	2	2	24	4	2	175	72	11	28	16	25	14	46	23	49	10	26	10	11	67	17	26	11	13	37	68	66	68	53	133	0	63	43	9	13	97
PPDPF	97	371	126	1145	195	633	817	628	63	289	1641	741	671	3099	1197	1689	673	1445	564	498	971	2234	953	373	1032	247	144	854	320	542	313	367	544	1031	440	804	875	1033	291	1425	1118	52	316	2030
PTK6	6	47	60	61	95	78	37	47	23	12	43	27	14	227	78	40	154	14	71	39	3566	1883	105	25	2224	45	16	71	13	70	31	51	36	281	40	90	110	56	142	122	170	8	102	270
SRMS	0	6	2	6	10	6	3	7	1	6	1	2	1	40	8	1	9	4	2	2	343	47	12	0	301	2	0	1	0	3	0	0	1	76	1	1	10	4	24	17	9	2	6	32
FNDC11	4	12	7	8	14	39	15	12	6	25	7	19	2	24	36	14	17	6	19	11	66	13	28	3	87	19	3	10	9	12	3	6	9	60	23	16	34	26	59	11	21	12	15	29
HELZ2	830	2714	374	2336	1029	4782	2873	4788	550	4580	1449	2690	1153	3443	5368	2274	3927	1516	1947	1360	7442	2454	4160	1097	6244	1597	856	1915	1362	1593	565	1235	1974	4451	2261	2397	4868	3599	5432	3809	4159	587	2910	4013
GMEB2	75	435	61	487	185	503	626	773	60	596	345	960	117	853	1164	587	530	340	294	180	840	479	921	121	577	320	111	377	268	649	272	537	781	1160	974	809	1670	1305	290	1571	1319	144	1544	1438
MHENCR	11	47	4	55	15	26	38	53	2	17	27	19	12	158	45	71	63	47	22	18	57	28	77	18	42	33	25	58	48	70	34	56	49	63	78	80	106	74	24	134	79	12	39	125
STMN3	17	398	30	735	84	583	814	633	33	115	430	138	104	879	963	734	415	489	221	122	411	147	1037	272	215	425	77	370	215	919	525	486	1005	1579	1251	979	955	1559	15	1343	1102	13	180	1715
LOC105372726	2	4	1	7	6	7	8	11	2	0	1	2	2	17	16	6	2	4	7	4	6	0	17	3	4	11	6	0	3	16	15	9	14	21	16	11	18	21	0	6	3	0	5	19
RTEL1-TNFRSF6B	0	4	3	9	2	6	3	6	2	0	6	0	0	17	11	5	4	0	1	1	10	4	7	2	6	4	1	0	9	3	0	0	0	2	3	0	0	2	0	2	1	0	3	9
RTEL1	9	71	6	132	30	83	140	149	8	7	51	30	18	110	123	109	60	51	55	46	106	59	146	22	88	78	21	68	56	66	29	37	76	117	122	83	143	135	2	165	109	0	49	217
TNFRSF6B	1	37	1	44	8	117	34	127	6	26	23	5	29	75	202	19	26	13	37	12	59	19	66	7	27	29	7	32	13	8	1	2	7	33	15	14	26	17	1	19	13	0	3	22
ARFRP1	48	580	55	1046	207	898	788	1392	71	279	652	303	144	2403	2637	1020	809	580	536	299	2025	926	1695	278	1566	761	181	910	537	1564	610	988	1875	2465	1967	1897	2731	3441	118	3557	2201	10	837	3262
ZGPAT	74	569	54	771	217	767	679	1073	77	660	506	575	212	1558	1763	727	666	462	538	284	1288	747	1326	290	965	553	259	793	467	737	169	406	877	1425	1159	867	1733	1948	81	1866	1289	37	573	1502
LIME1	19	149	13	259	61	158	211	324	12	115	90	115	49	355	546	173	181	126	125	52	267	152	338	88	254	132	107	349	156	120	32	61	190	244	219	199	286	338	18	395	355	1	78	403
SLC2A4RG	70	433	69	1401	182	592	1071	1290	62	305	1395	287	173	4705	2265	1212	534	809	458	404	1251	1267	1429	445	922	400	236	1171	609	494	286	533	973	1428	800	711	1062	1909	46	1788	1379	128	201	2769
ZBTB46	28	306	42	780	121	496	595	309	41	234	370	195	142	1681	1868	1111	438	482	345	623	353	222	629	140	188	311	180	604	505	842	219	610	1507	1559	1317	1023	2290	2383	73	3208	2405	28	848	2109
ZBTB46-AS1	1	28	0	76	9	35	45	25	1	22	12	32	3	124	134	66	36	45	53	64	34	17	39	6	14	17	9	60	62	58	13	47	54	56	84	57	105	47	3	208	71	0	29	103
C20orf181	0	0	0	1	1	0	2	5	0	0	0	0	0	0	2	2	3	0	1	0	1	1	6	0	3	3	0	2	0	3	0	0	1	0	0	0	3	2	0	3	1	0	0	4
ABHD16B	36	120	18	180	36	172	221	379	9	134	92	124	45	423	299	238	152	142	112	55	241	218	416	75	231	123	65	184	98	92	49	72	105	225	104	140	261	221	122	324	278	12	201	208
LOC112268269	8	18	9	36	8	27	26	58	1	56	16	36	16	98	71	48	56	52	11	5	80	41	85	16	41	41	10	33	23	78	26	42	72	181	144	86	206	122	135	218	134	49	248	149
TPD52L2	988	2120	616	4027	685	3909	4420	5225	377	5217	1380	8700	920	2551	5825	3651	4011	2264	1462	833	5631	3550	6153	797	4297	1230	665	1620	912	6286	4667	5153	7040	9583	8744	8179	13773	10946	7880	14339	12608	3698	23556	7986
DNAJC5	1593	2168	601	2735	883	3326	2495	4172	365	9020	1047	9834	899	2994	6308	3163	4598	2064	1410	780	6599	4405	5244	913	6076	1497	679	1696	1009	4031	2200	3896	4011	7663	5304	4852	9960	7409	8574	9440	10534	3021	16018	6250
MIR941-1	4	1	3	3	0	0	2	10	0	5	0	29	0	5	1	3	6	4	0	0	6	8	7	3	3	4	4	0	4	2	1	3	1	4	2	1	2	0	6	2	10	1	3	2
MIR941-2	0	0	0	0	0	0	0	0	0	0	0	0	0	0	0	0	0	0	0	0	0	0	0	0	0	0	0	0	0	0	0	0	0	0	0	0	0	0	0	0	0	0	0	0
MIR941-3	0	0	0	0	0	0	0	0	0	0	0	0	0	0	0	0	0	0	0	0	0	0	0	0	0	0	0	0	0	0	0	0	0	0	0	0	0	0	0	0	0	0	0	0
MIR941-4	0	0	0	0	0	0	0	0	0	0	0	0	0	0	0	0	0	0	0	0	0	0	0	0	0	0	0	0	0	0	0	0	0	0	0	0	0	0	0	0	0	0	0	0
MIR941-5	0	0	0	0	0	0	0	0	0	0	0	0	0	0	0	0	0	0	0	0	0	0	0	0	0	0	0	0	0	0	0	0	0	0	0	0	0	0	0	0	0	0	0	0
UCKL1	153	724	104	937	347	1127	1123	1263	94	1415	575	987	206	2437	2145	1200	883	656	551	421	1366	848	1735	295	1254	724	196	959	563	1514	533	1215	1555	2463	2008	2018	2769	2768	816	3281	2426	85	1108	3799
MIR1914	0	0	0	0	0	0	0	0	0	0	0	0	0	0	0	0	0	0	0	0	0	0	0	0	0	0	0	0	0	0	0	0	0	0	0	0	0	0	0	0	0	0	0	0
MIR647	4	13	0	9	7	32	7	12	0	32	21	26	1	29	34	24	15	18	6	8	15	12	37	2	16	25	5	34	12	16	5	12	20	42	17	29	47	23	24	36	28	6	28	35
UCKL1-AS1	18	178	16	183	74	214	278	288	15	187	88	184	33	459	406	201	157	126	121	80	246	167	304	80	261	189	48	221	107	114	45	108	138	234	199	274	372	194	245	342	255	18	170	352
ZNF512B	19	582	52	1086	127	527	789	917	26	192	833	266	182	2735	1703	1346	493	735	663	453	1354	1014	1280	357	1071	516	184	959	635	861	239	697	1482	2023	1429	1401	1818	3520	92	3524	1902	13	353	4529
SAMD10	5	22	6	36	17	29	16	35	4	52	40	29	11	114	99	44	44	28	26	12	86	118	55	17	111	15	9	74	24	43	5	50	29	88	58	54	86	103	8	168	116	11	52	109
PRPF6	276	1430	184	2518	432	1599	1983	2290	123	977	1713	1675	467	6438	4456	2934	2073	1683	1919	992	3778	1837	3277	573	2439	1189	426	2542	904	4109	1791	3159	4397	5520	4954	4887	6968	7836	1932	9160	5907	417	3704	10743
C20orf204	22	36	10	100	24	52	51	85	3	61	66	66	19	325	179	115	77	81	42	71	100	50	107	16	68	43	24	59	45	68	31	38	68	129	100	96	167	215	41	199	164	3	120	242
TCEA2	30	251	54	655	102	499	370	497	35	186	724	203	143	2159	1228	830	342	505	343	386	303	207	621	156	209	316	99	473	319	570	212	336	798	1028	1098	931	1148	2091	137	1784	1069	41	514	2390
SOX18	39	262	81	978	13	606	620	548	44	71	836	187	417	1827	1601	1457	328	909	363	1215	240	338	450	356	170	257	337	811	899	501	147	161	691	908	800	556	599	1147	17	1068	1371	3	36	1024
RGS19	201	781	120	1086	211	1465	1329	2441	146	2920	356	3798	449	514	2863	1060	1161	805	512	242	1006	587	2974	257	545	286	401	654	342	794	562	847	824	1793	1023	1014	2719	1559	1142	2581	2568	456	2845	774
MIR6813	0	0	0	4	1	3	1	3	0	13	1	3	0	0	8	2	5	2	0	0	2	3	7	0	1	0	0	0	0	0	0	0	0	0	0	0	2	2	0	1	1	0	2	0
OPRL1	21	71	9	96	22	100	38	82	13	145	47	141	27	135	124	70	94	50	46	12	43	14	129	10	23	44	28	76	37	45	40	70	106	172	79	78	243	233	69	322	144	32	82	67
LKAAEAR1	7	8	1	13	4	19	5	10	1	37	7	14	1	21	22	18	16	14	16	0	8	5	21	2	6	8	10	15	9	7	1	3	11	10	8	5	9	10	3	31	17	0	2	1
NPBWR2	0	0	0	0	0	0	0	1	0	0	0	0	0	2	0	0	0	0	0	0	1	0	2	1	2	0	0	0	0	0	0	0	0	0	0	0	1	0	1	0	0	1	0	0
LOC105372727	2	0	0	0	0	0	1	0	0	0	0	0	4	0	1	0	0	0	0	0	0	0	0	0	0	0	0	1	0	0	0	0	0	0	0	0	1	0	0	0	0	7	0	0
MYT1	3	4	55	10	0	1	1	7	48	6	0	1	0	4	0	1	5	2	5	2	5	3	6	0	8	2	3	2	4	0	0	13	8	0	5	1	4	3	2	22	20	8	1	6
PCMTD2	48	981	47	1457	203	877	1147	1043	43	189	596	388	334	2097	1197	1331	929	472	1687	834	2013	872	1242	163	936	654	166	1257	473	2682	2405	2657	2975	2818	3619	2881	3056	2920	172	5293	2504	96	1013	4858
LINC00266-1	1	19	0	20	5	19	19	16	0	26	8	10	6	64	21	10	25	12	26	6	16	7	26	4	12	18	4	17	11	28	25	22	29	38	40	44	83	28	11	48	29	7	12	87
CICP4	1	20	0	13	3	17	4	12	1	41	3	10	7	32	17	8	14	7	5	4	21	3	24	1	11	13	0	13	5	9	8	7	8	37	33	12	93	7	2	23	7	0	9	32
SEPT14P20	2	20	1	21	2	22	15	22	0	11	1	18	3	14	12	6	18	0	13	12	16	10	22	1	19	12	1	9	9	35	70	47	24	48	47	30	170	28	35	46	22	8	41	57
LOC105379484	0	1	0	1	0	0	1	1	0	0	1	1	0	4	3	2	2	2	1	0	0	0	1	0	0	0	0	0	0	3	0	0	2	4	3	0	0	1	0	5	2	0	4	7
LOC102723996	11	258	26	189	90	209	220	455	19	106	87	127	39	417	361	228	347	141	164	90	172	92	610	65	81	54	36	169	74	361	177	414	175	748	410	331	456	319	24	431	830	15	395	865
LOC105372832	3	18	3	7	3	10	8	21	1	0	1	6	3	31	16	11	16	9	7	4	5	2	17	0	2	3	3	10	3	19	16	14	8	27	14	5	13	9	2	17	45	4	25	38
CH507-9B2.8	6	6	2	24	7	14	9	25	1	16	20	29	5	164	30	28	30	6	13	11	16	4	28	3	8	14	8	30	9	31	19	21	29	66	47	31	47	38	3	69	91	73	61	239
LOC107987292	3	26	1226	38	25	26	41	110	8	11	14	52	7	151	74	53	59	25	27	10	22	3	80	4	12	17	8	36	26	94	60	72	75	155	119	70	138	108	5	184	152	7	106	150
GATD3B	33	333	58	734	88	450	646	760	40	107	457	186	189	1967	955	874	423	404	666	288	1020	459	526	142	524	335	145	756	348	884	501	382	1045	1171	957	1201	1321	2206	87	2413	1137	31	368	3071
LOC101928576	3	25	4	71	21	53	52	93	3	36	57	39	11	298	128	78	58	26	49	41	20	10	76	4	15	37	13	59	33	50	33	39	47	85	96	65	82	110	10	173	76	4	70	131
LOC102724159	55	371	45	552	63	529	686	838	25	140	191	404	122	592	887	589	385	261	373	157	1165	496	763	125	710	250	90	465	266	1017	409	499	1030	1247	1173	1313	1492	1852	252	1879	1188	66	685	1352
LOC102724200	37	226	22	351	43	362	405	400	16	161	106	335	66	333	420	346	329	149	127	117	411	211	435	62	230	117	48	221	113	939	746	968	766	1050	926	910	1090	815	648	1289	962	182	833	944
LINC01670	0	11	4	39	2	6	29	14	1	0	2	1	1	10	16	10	8	1	4	3	14	15	30	2	17	4	2	17	10	60	94	68	69	53	90	52	104	105	1	60	57	1	26	63
LOC105379488	0	0	0	0	0	0	0	0	0	0	0	0	0	0	0	0	0	0	0	0	0	0	0	0	0	0	0	2	0	0	0	1	0	0	0	0	0	0	0	0	0	0	0	0
LOC105379489	0	0	3	0	0	0	0	0	0	2	0	1	0	0	1	0	0	0	0	0	0	0	0	0	0	0	0	0	0	0	0	0	0	0	0	0	0	1	6	0	0	0	1	0
LOC102724219	7	166	11	84	23	109	102	102	6	8	21	16	5	54	49	79	94	58	65	5	64	18	147	24	58	21	36	109	82	613	948	442	335	228	938	314	736	286	21	238	451	6	421	666
LOC107987309	1	5	0	2	0	6	2	2	0	0	0	0	1	3	6	4	1	1	0	1	2	2	10	2	3	8	0	4	9	24	12	9	8	6	23	6	14	2	0	7	2	0	1	12
LOC107987307	6	13	0	6	2	37	2	1	0	1	1	5	1	5	7	1	6	5	3	1	5	7	21	0	9	7	2	9	13	58	37	29	16	11	114	8	33	19	4	26	16	28	4	17
LOC102724334	2	5	0	2	2	2	7	1	0	7	5	0	3	21	8	23	12	30	1	3	5	8	14	7	4	8	0	6	10	45	91	54	53	70	39	71	81	59	14	76	116	6	38	49
LOC105379490	1	4	0	9	2	0	6	2	0	0	4	0	0	12	7	4	5	3	3	2	22	11	5	0	9	3	0	0	3	7	13	11	7	26	14	9	21	9	0	28	19	1	7	20
LINC01669	0	4	0	4	5	4	3	8	0	3	3	1	5	24	7	5	1	4	0	0	30	5	5	0	8	3	2	6	2	11	3	2	12	25	18	13	21	17	0	39	12	63	1	32
LOC102724370	0	2	0	1	0	0	0	1	0	1	2	2	0	2	1	2	0	2	0	0	4	2	1	0	2	2	0	0	1	0	0	1	0	2	0	3	1	1	0	0	1	0	6	6
CH507-42P11.6	2	20	6	42	25	16	9	5	0	2	58	2	11	209	32	31	18	19	22	11	199	25	18	3	90	8	1	52	11	19	1	7	36	71	18	31	61	49	1	67	34	13	20	232
LOC107985506	12	1	0	2	1	1	2	3	0	0	0	0	1	16	0	5	1	0	7	3	50	9	5	1	9	3	1	4	2	2	2	5	4	8	3	2	6	2	0	11	1	1	4	33
SIK1B	44	716	74	404	287	799	982	655	155	819	1736	205	439	948	1474	1161	1086	145	415	121	7631	968	764	88	1046	449	91	1079	276	471	295	766	615	946	535	752	1227	694	761	1878	1289	164	842	1796
LOC107987288	0	0	0	1	0	0	0	2	0	1	2	1	0	3	4	2	1	0	0	0	14	0	1	0	5	1	0	0	0	0	0	0	0	0	0	2	0	0	1	2	0	5	0	0
LOC107987289	2	1	3	5	3	11	1	5	1	16	2	1	4	1	19	0	12	0	4	2	54	9	16	0	17	2	3	12	0	0	0	1	3	7	3	4	4	4	12	7	8	6	3	4
LOC102724701	7	181	16	270	22	149	255	160	4	6	27	30	24	104	88	104	128	78	78	34	142	79	309	47	134	37	47	150	130	960	1637	768	814	490	1347	441	1509	713	144	605	664	24	472	1163
LOC105379491	0	0	2	0	0	0	0	0	0	2	0	0	0	0	0	0	0	0	0	0	0	0	1	0	0	1	0	0	0	0	0	0	1	1	0	0	0	0	3	0	0	0	0	0
LOC102724843	2	181	13	224	26	158	203	135	7	12	36	15	12	99	104	109	139	87	87	15	153	73	266	30	118	33	47	150	120	914	1530	858	702	450	1199	472	1230	619	245	408	640	31	488	1049
CH507-145C22.1	1	42	3	106	4	31	109	34	0	1	8	9	4	28	26	30	24	14	10	6	72	55	99	21	42	17	6	14	15	227	488	282	282	211	319	79	616	252	124	206	113	17	39	405
LOC102724525	1	25	1	65	5	16	62	29	2	2	6	6	1	37	27	29	23	22	16	6	42	24	79	10	28	6	2	20	22	148	196	232	183	153	189	130	349	259	1	168	111	4	27	252
LOC107987290	0	3	0	4	1	6	4	5	0	0	4	0	0	10	8	2	3	2	0	2	14	3	7	1	3	1	1	13	14	42	58	26	28	16	121	9	42	33	1	26	11	1	0	23
CBSL	8	146	31	196	26	178	200	140	4	48	53	96	15	193	183	163	129	94	94	42	47	32	121	83	84	130	21	123	48	88	91	73	254	327	232	162	456	182	120	184	172	21	166	225
U2AF1L5	469	395	76	548	150	786	590	690	80	828	219	1010	143	525	1205	371	1045	254	327	128	899	454	974	128	624	159	69	251	147	555	544	694	445	761	505	557	820	371	3341	747	859	864	2033	754
LOC107985501	6	4	0	16	1	0	8	5	0	0	2	8	0	12	15	6	12	2	6	2	9	4	9	3	5	2	0	3	0	33	22	30	21	44	45	27	40	30	17	67	18	128	7	47
LOC106780825	2	1	0	2	1	1	0	5	1	0	0	3	0	2	2	0	0	1	2	0	1	1	2	0	0	2	0	0	1	5	0	2	1	6	2	3	1	5	0	9	1	0	5	5
CRYAA2	0	1	0	0	3	2	0	3	0	3	1	2	0	3	2	0	1	0	1	0	1	0	3	0	2	0	0	6	2	0	1	0	0	4	2	0	3	0	0	3	4	0	0	3
LOC102724677	0	22	1	64	3	14	72	36	0	0	5	8	7	24	36	21	18	23	16	11	41	20	104	9	29	10	8	10	28	134	170	230	167	163	232	116	365	220	2	147	114	4	28	226
LOC105379497	0	0	4	1	0	0	0	0	0	0	0	0	0	0	1	0	1	0	0	0	0	0	0	0	0	2	0	0	0	0	0	0	0	0	0	0	0	0	3	2	0	0	0	0
LOC102724726	0	2	0	1	2	2	0	2	1	1	0	0	0	3	0	4	3	0	1	0	86	86	0	1	41	0	0	0	0	17	2	0	3	11	0	12	0	1	0	1	16	2	19	2
LOC110091777	0	1	0	0	0	0	0	0	0	6	0	0	0	3	0	0	0	0	1	0	0	5	0	0	1	1	0	1	0	25	10	0	1	0	0	12	13	5	3	1	1	5	6	1
MIR8069-1	0	0	0	0	0	0	0	0	0	0	0	0	0	0	0	0	0	0	0	0	0	0	0	0	0	0	0	0	0	0	0	0	0	0	0	1	0	1	0	0	0	0	0	0
LOC100289085	0	0	0	0	0	0	0	0	0	0	0	0	0	0	0	0	0	0	0	0	0	0	0	0	0	0	0	0	0	0	0	0	0	0	0	0	0	0	0	0	0	0	0	0
LOC100289185	3	7	2	8	0	3	5	2	1	0	7	0	2	29	8	12	6	2	4	4	7	2	15	2	5	6	4	5	1	29	50	67	27	51	31	30	38	26	33	37	22	6	14	39
LOC101059907	0	0	0	0	0	0	0	0	0	0	0	0	0	4	0	0	0	1	0	0	0	1	2	0	1	0	0	0	0	0	0	0	0	0	0	0	0	1	0	0	0	0	0	2
LOC105379499	2	27	0	102	4	26	111	46	1	1	5	6	4	27	28	29	22	25	15	6	53	46	98	11	32	11	9	16	39	202	441	192	305	223	294	102	421	301	147	199	152	4	36	308
LOC102724822	1	16	3	60	4	18	73	22	1	0	11	6	2	23	29	27	26	20	14	9	36	21	92	7	36	6	8	11	30	125	170	257	182	159	223	128	378	226	5	191	132	7	20	225
LOC105379501	0	0	4	0	0	0	0	0	0	1	0	0	0	0	0	0	2	0	0	0	0	0	2	0	0	1	0	0	0	0	0	0	0	0	0	0	0	0	9	1	0	2	0	0
LOC107987305	3	13	2	5	3	33	3	6	0	0	8	1	3	12	10	6	5	1	1	2	6	7	28	7	10	12	1	12	14	82	54	42	25	12	106	1	41	18	2	42	13	25	4	28
LOC105379502	0	0	0	0	0	0	0	0	0	0	0	0	0	0	0	0	0	0	0	0	0	0	0	0	0	0	0	0	0	0	0	1	2	1	0	0	0	0	0	0	0	0	0	1
LOC105379503	0	0	6	0	0	0	0	2	0	0	0	0	0	0	0	0	1	0	0	0	0	0	1	1	1	0	0	0	0	0	0	0	0	0	0	0	0	1	10	0	0	0	0	1
LOC102724951	3	151	10	83	15	121	112	105	4	11	21	17	12	59	41	71	86	41	65	9	52	15	179	34	54	16	32	98	84	636	924	480	364	190	956	328	708	302	17	226	397	6	461	666
LOC107987308	0	10	0	3	0	7	2	1	0	1	0	1	1	0	2	0	2	5	0	0	3	2	12	0	5	4	2	7	3	21	8	9	7	2	19	1	8	3	0	9	0	0	2	7
LOC107987306	12	7	0	6	0	17	4	0	0	1	3	1	0	3	5	1	4	3	2	1	7	2	13	0	7	5	1	10	18	39	32	24	9	11	66	5	27	15	2	24	6	2	11	11
LOC102723360	9	139	8	76	13	118	97	74	4	7	31	12	14	60	25	56	77	61	54	7	44	27	142	16	44	18	32	103	88	589	880	442	356	161	909	328	743	258	17	247	451	4	436	594
SMIM11B	6	72	51	163	17	101	124	113	3	17	44	25	42	262	150	138	76	47	71	48	108	41	124	19	53	32	15	112	26	291	217	259	291	230	293	227	306	378	12	369	184	6	99	526
FAM243B	0	1	4	14	0	5	2	3	0	0	3	0	0	31	4	8	3	4	6	6	3	2	6	1	3	6	1	4	4	44	35	38	30	38	34	25	33	38	3	61	37	4	9	118
LOC105379504	1	12	2	41	10	13	13	33	2	8	11	15	7	130	26	45	28	20	30	21	84	20	33	4	6	16	4	49	10	95	56	74	66	76	78	101	104	63	136	93	98	70	72	362
KCNE1B	2	11	0	9	7	15	9	22	3	13	2	8	9	3	31	25	26	8	6	3	10	1	19	1	2	11	2	3	3	7	20	45	19	48	30	36	66	5	114	26	166	15	51	13
LOC105379505	0	3	0	1	4	1	3	0	3	1	0	0	3	2	3	13	6	2	0	2	2	0	6	0	2	0	0	5	0	3	12	17	2	6	5	13	20	0	14	4	25	6	24	8
MIR6724-1	5	8	5	5	22	57	28	23	10	9	31	15	27	46	41	24	16	3	15	6	27	23	15	8	22	16	3	24	4	0	0	0	0	1	0	0	1	0	0	0	0	0	0	1
RNA45SN2	19637	162762	26832	169391	224066	159639	186078	243289	17789	44948	204876	42126	68578	270492	525723	148619	104312	115289	97037	67946	215578	194073	163935	176946	287339	204190	111282	158335	225175	70194	30764	24300	96211	60349	32100	48429	39904	94302	11827	69892	68619	28267	89754	52961
MIR3648-1	0	0	0	0	0	0	0	0	0	0	0	0	0	0	0	0	0	0	0	0	0	0	0	0	0	0	0	0	0	0	0	0	0	0	0	0	0	0	0	0	0	0	0	0
RNA18SN2	0	0	0	0	0	0	0	0	0	0	0	0	0	0	0	0	0	0	0	0	0	0	0	0	0	0	0	0	0	0	0	0	0	0	0	0	0	0	0	0	0	0	0	0
RNA5-8SN2	0	0	0	0	0	0	0	0	0	0	0	0	0	0	0	0	0	0	0	0	0	0	0	0	0	0	0	0	0	0	0	0	0	0	0	0	0	0	0	0	0	0	0	0
RNA28SN2	0	0	0	0	0	0	0	0	0	0	0	0	0	0	0	0	0	0	0	0	0	0	0	0	0	0	0	0	0	0	0	0	0	0	0	0	0	0	0	0	0	0	0	0
LOC105379506	0	5	2	2	2	3	7	22	2	8	13	15	6	35	7	12	8	4	8	6	0	2	11	3	3	3	4	5	5	6	3	6	4	1	3	8	10	8	2	17	6	3	2	22
LOC107987293	4	6	20	7	2	2	6	37	1	37	12	26	5	78	11	13	13	9	6	6	1	6	23	10	7	12	7	36	5	6	1	3	4	9	2	7	3	13	4	16	6	2	7	21
CDC27P9	0	4	7	6	1	6	0	41	0	7	10	12	4	54	2	8	4	2	5	4	7	1	9	4	0	5	0	20	1	32	33	11	7	8	25	16	5	16	1	38	12	19	13	67
MIR6724-2	4	15	7	8	11	47	10	28	3	6	18	13	22	37	23	17	17	4	25	8	21	12	19	8	25	11	5	22	6	0	0	0	0	2	0	0	0	0	1	0	0	0	0	2
MIR6724-3	3	9	6	6	5	51	20	25	8	9	33	18	33	52	46	17	17	4	19	9	36	13	25	16	20	9	6	32	6	2	0	0	0	0	0	0	0	0	0	1	1	0	0	0
RNA45SN3	13750	156354	23742	139726	197942	141349	167882	212053	14674	17728	177944	31608	52573	232398	370031	146279	92617	103264	87284	60646	188085	176797	156507	166234	240299	185009	101245	150259	210982	67622	29489	23114	92167	58474	30778	46101	37705	88881	10551	65712	65675	26790	85132	50481
RNA18SN3	0	0	0	0	0	0	0	0	0	0	0	0	0	0	0	0	0	0	0	0	0	0	0	0	0	0	0	0	0	0	0	0	0	0	0	0	0	0	0	0	0	0	0	0
RNA5-8SN3	0	0	0	0	0	0	0	0	0	0	0	0	0	0	0	0	0	0	0	0	0	0	0	0	0	0	0	0	0	0	0	0	0	0	0	0	0	0	0	0	0	0	0	0
RNA28SN3	0	0	0	0	0	0	0	0	0	0	0	0	0	0	0	0	0	0	0	0	0	0	0	0	0	0	0	0	0	0	0	0	0	0	0	0	0	0	0	0	0	0	0	0
LOC112268284	1	18	11	7	2	10	7	31	2	8	9	17	8	20	2	15	18	12	8	3	0	4	9	5	16	17	7	30	8	0	0	1	2	1	1	0	2	0	0	1	0	4	0	0
LOC105379508	0	8	2	8	0	9	5	17	1	12	12	9	3	42	8	20	9	15	12	4	7	3	8	4	2	9	1	8	3	7	2	6	3	2	5	13	10	12	0	9	3	0	3	23
CDC27P10	4	3	2	12	1	3	0	30	1	9	7	21	5	52	6	7	6	3	10	5	3	1	9	5	2	6	0	18	1	25	30	15	16	9	26	19	11	11	3	29	9	20	18	68
MIR6724-4	3	10	7	10	9	56	12	37	8	1	34	12	23	36	34	6	16	0	23	6	15	7	24	8	24	6	3	20	7	0	0	0	0	0	0	0	1	0	0	0	1	0	0	1
RNA45SN1	14416	168490	24168	109179	139910	136795	204437	239905	15959	24944	161769	33835	48880	280765	432176	164309	103604	116951	81849	58862	224963	192119	160866	190711	263434	198743	105808	151953	219480	71196	30903	24508	98674	64011	35522	49051	41422	102150	11602	74399	69894	28281	89237	58261
RNA18SN1	0	0	0	0	0	0	0	0	0	0	0	0	0	0	0	0	0	0	0	0	0	0	0	0	0	0	0	0	0	0	0	0	0	0	0	0	0	0	0	0	0	0	0	0
RNA5-8SN1	0	0	0	0	0	0	0	0	0	0	0	0	0	0	0	0	0	0	0	0	0	0	0	0	0	0	0	0	0	0	0	0	0	0	0	0	0	0	0	0	0	0	0	0
RNA28SN1	0	0	0	0	0	0	0	0	0	0	0	0	0	0	0	0	0	0	0	0	0	0	0	0	0	0	0	0	0	0	0	0	0	0	0	0	0	0	0	0	0	0	0	0
LOC105379507	2	6	6	4	1	5	12	17	0	9	11	10	8	40	7	18	11	10	4	3	2	1	7	5	1	7	1	7	4	5	4	4	4	5	9	9	10	11	3	9	5	0	4	24
LOC107987294	10	9	12	1	2	2	5	59	0	26	10	37	15	84	10	10	15	5	7	12	5	5	10	9	6	20	7	48	6	6	1	4	9	9	4	5	5	12	4	18	11	3	4	24
CDC27P11	163	4	4	8	0	4	8	38	4	12	13	12	7	62	7	4	14	1	15	12	1	2	20	1	0	6	2	10	1	36	33	9	15	11	27	27	14	19	0	51	17	22	14	97
LINC01666	0	0	1	3	1	0	6	2	0	1	1	0	0	3	0	3	1	0	0	0	4	2	4	0	3	1	1	0	0	12	9	7	6	4	0	2	15	4	0	4	6	0	10	17
LOC107985475	0	0	1	1	2	3	4	1	0	3	0	1	0	4	1	3	0	1	1	0	0	0	1	0	0	4	0	4	0	14	4	3	3	2	2	0	12	6	0	7	1	6	1	7
ANKRD20A16P	0	1	0	8	0	4	6	2	1	1	9	1	1	34	1	24	4	2	13	6	5	1	1	1	13	1	0	18	8	72	62	15	7	28	25	11	47	33	0	22	15	1	19	156
MIR3648-2	1949	10296	2283	18180	11479	12089	19695	19113	1225	1155	20744	1737	5414	38701	87913	8083	9701	5068	8095	5805	13830	7993	7766	9988	15998	10595	4975	8685	13184	89	14	27	1525	485	182	289	119	998	8	345	416	0	66	455
LOC105372731	0	0	2	0	1	0	0	0	0	0	0	0	0	0	0	0	1	0	0	0	0	0	0	0	0	0	0	3	0	0	0	0	2	9	1	4	1	1	0	5	0	1	2	11
LOC101927615	0	8	1	7	1	13	8	6	0	0	0	3	1	10	5	4	3	0	3	2	2	3	1	1	4	1	0	8	2	21	10	4	22	60	7	40	29	36	0	31	12	0	10	60
TEKT4P2	5	169	9	133	46	359	135	110	3	40	33	13	9	248	120	139	99	44	98	14	26	95	74	38	22	29	23	50	51	386	429	180	296	1182	189	886	763	755	11	1039	121	9	283	722
SNX18P11	0	35	0	24	18	62	21	18	0	1	4	0	0	7	3	29	24	2	29	2	10	15	7	9	1	1	3	0	10	58	66	34	8	195	37	231	47	41	1	146	17	0	50	91
LOC101930100	0	6	2	33	3	30	41	12	2	3	25	12	4	108	38	71	33	7	24	16	76	38	21	1	39	21	15	10	11	215	137	46	41	101	60	25	221	147	0	79	70	2	80	139
LOC101927345	0	12	0	37	3	41	31	13	1	1	10	7	10	107	13	42	38	7	39	30	27	27	12	1	51	15	13	15	14	307	250	31	37	96	56	24	279	104	119	61	81	7	105	363
SNX18P12	0	3	0	5	0	9	9	2	0	0	3	4	4	26	6	14	11	1	14	6	12	10	0	2	18	11	14	11	9	61	43	6	13	47	26	24	82	40	0	9	20	0	10	79
LOC105379511	0	7	0	6	2	3	1	4	1	0	1	2	1	2	3	1	3	4	4	1	4	2	8	1	4	1	1	4	2	8	6	13	9	10	12	2	11	4	0	4	9	0	3	9
LOC102723668	0	0	0	0	0	0	0	2	0	0	0	0	0	0	0	0	0	0	0	0	0	0	0	0	1	0	0	0	0	0	0	0	1	0	0	3	1	1	0	0	0	0	1	3
LOC105379514	0	0	0	0	0	1	0	0	0	0	0	2	0	0	1	0	0	0	0	0	0	0	0	0	0	0	0	0	0	1	0	0	0	0	0	0	1	0	0	1	0	0	0	1
LOC105379513	0	1	0	0	0	0	0	1	0	0	0	0	0	0	0	0	0	0	0	0	0	1	0	0	0	1	0	0	0	0	0	0	0	1	0	0	0	0	0	0	0	0	0	1
LINC01667	0	0	1	2	0	1	0	2	0	0	0	0	0	2	1	1	1	0	0	0	3	0	0	0	1	3	0	0	1	1	0	1	0	0	3	12	1	1	0	0	1	1	1	3
LOC105372734	0	0	0	0	0	0	0	2	0	0	0	2	0	4	1	0	0	0	0	0	0	0	0	0	0	0	0	0	0	0	0	1	6	1	1	1	0	3	0	1	0	2	2	1
LOC105372733	0	6	0	19	1	7	7	8	1	2	6	12	2	20	10	13	8	6	15	13	7	13	21	3	13	10	1	4	13	35	34	49	64	43	59	19	30	68	0	23	66	4	51	53
LOC100420925	0	0	0	0	0	0	0	0	0	0	0	0	0	1	0	0	0	0	0	0	0	0	0	0	1	0	0	0	0	1	0	0	0	0	0	0	0	0	0	1	0	1	0	0
EIF3FP1	0	0	1	3	1	0	0	2	0	0	2	0	0	3	0	2	0	6	1	0	0	0	1	0	1	1	1	1	0	8	2	7	0	12	5	4	6	4	2	2	6	0	4	7
BAGE2	2	23	15	26	4	27	29	35	0	36	16	67	11	30	15	47	48	31	18	19	25	21	51	5	46	19	4	16	14	105	117	140	96	119	108	107	139	109	153	182	150	88	236	183
LOC105378260	6	15	2	16	4	11	14	12	0	15	12	36	3	33	14	22	27	9	15	7	16	7	32	3	16	6	5	15	4	47	66	90	61	80	66	44	82	63	63	63	66	31	95	95
TPTE	5	3	0	6	0	1	4	9	0	1	2	2	6	1	2	3	7	3	6	2	3	2	6	0	1	3	0	3	0	15	10	26	6	4	20	12	12	12	14	16	12	6	19	15
SLC25A15P4	0	0	0	0	0	0	1	3	0	0	0	0	0	0	0	1	0	0	3	0	6	2	1	0	1	1	0	2	0	16	15	7	4	6	7	2	3	1	0	0	1	44	1	8
ANKRD30BP2	0	0	0	0	0	1	0	2	0	0	1	0	0	0	0	0	0	0	0	0	0	0	0	0	0	0	0	0	0	4	0	1	2	0	5	0	0	3	40	2	3	1	3	2
FGF7P2	8	80	4	81	2	88	183	106	1	4	44	12	20	24	7	86	26	14	30	13	8	1	168	3	5	13	2	59	3	373	634	497	231	196	190	264	166	46	4	146	48	2	73	103
ANKRD30BP1	9	0	0	0	1	0	5	1	0	0	0	0	0	1	0	0	0	0	0	0	1	0	3	0	2	1	0	0	0	0	3	1	4	0	3	0	9	2	0	5	1	169	1	7
MIR3156-3	0	0	0	0	0	0	0	0	0	0	0	0	0	0	0	0	0	0	0	0	0	0	0	0	0	0	0	0	0	0	0	0	0	0	0	0	0	0	0	0	0	0	0	0
GTF2IP2	0	0	0	0	0	0	0	0	0	1	0	0	1	0	0	0	0	0	0	0	0	0	0	0	0	0	0	0	0	0	0	1	0	0	0	0	0	0	0	0	0	0	0	0
SNX19P1	54	3	2	19	1	10	12	22	1	4	3	3	1	14	4	21	4	7	4	3	20	6	17	3	4	10	1	8	2	92	68	83	70	91	99	47	92	93	9	63	38	1	11	77
LINC01674	0	0	0	0	0	0	0	0	0	0	0	0	0	0	0	0	0	0	0	0	0	0	0	1	0	0	0	0	0	0	0	0	0	0	0	0	0	0	0	0	0	0	0	0
POTED	2	0	0	0	0	0	0	0	0	0	0	0	0	1	0	0	0	0	0	0	0	0	0	0	1	4	0	0	0	0	0	1	0	0	0	0	0	0	0	0	0	5	0	0
MIR3118-1	0	0	0	0	0	0	0	0	0	0	0	0	0	0	0	0	0	0	0	0	0	0	0	0	0	0	0	0	0	0	0	0	0	0	0	0	0	0	0	0	0	0	0	0
CXADRP1	0	0	0	0	1	1	1	0	0	0	0	1	0	1	0	2	0	0	0	0	21	19	0	0	8	0	0	0	0	5	0	3	1	1	1	0	1	0	0	0	3	0	2	1
LOC107985482	0	0	0	0	0	0	0	0	0	0	0	0	0	0	0	0	0	0	0	0	0	0	0	0	0	0	0	0	0	0	0	0	0	0	0	0	0	0	0	0	0	0	0	0
LOC112268283	0	1	0	0	0	0	0	0	0	0	0	0	0	0	0	0	0	0	0	0	0	2	0	0	0	1	0	0	0	17	9	0	0	0	0	8	7	3	0	0	0	0	7	1
MIR8069-2	0	0	0	0	0	0	0	0	0	0	0	0	0	0	1	0	0	0	0	0	0	0	0	0	0	0	0	0	0	0	0	0	0	0	0	1	2	2	0	0	0	0	0	0
FEM1AP1	1	0	0	0	0	0	0	3	1	0	0	0	1	0	2	0	0	1	0	0	1	1	0	0	0	0	0	0	0	4	2	0	0	2	0	6	3	0	3	1	1	5	1	3
TERF1P1	0	10	2	16	1	8	12	10	0	0	3	1	3	9	4	12	8	1	9	6	8	3	12	1	8	2	2	11	1	15	22	19	18	14	18	15	16	15	28	12	9	5	5	10
FAM207CP	0	1	0	0	0	0	0	1	0	0	0	0	0	2	0	0	0	0	0	0	0	0	1	0	1	0	0	0	1	0	0	3	0	1	0	2	0	1	0	2	1	0	0	3
LOC654338	0	1	2	0	0	0	0	0	0	9	0	1	0	1	0	0	1	3	0	1	3	0	1	0	0	1	0	0	0	33	15	21	34	23	40	28	35	39	19	20	23	43	38	32
GXYLT1P2	9	16	1	19	3	17	26	13	0	0	4	4	0	6	10	12	13	6	19	4	15	10	19	0	4	3	0	10	1	54	51	39	37	43	29	24	27	45	4	43	28	1	16	41
CNN2P7	0	0	0	6	0	2	2	2	1	4	1	5	0	1	1	0	3	1	1	0	1	1	1	0	2	0	0	0	1	0	2	0	1	2	0	1	2	2	0	3	4	0	1	0
ZNF114P1	0	7	4	0	0	0	0	1	0	0	0	0	2	0	0	0	0	0	0	0	0	1	0	0	0	0	1	0	0	4	1	0	0	0	0	2	0	0	1	0	0	0	0	0
CYP4F29P	0	3	0	1	0	0	1	2	0	1	2	1	0	10	1	11	1	0	2	1	0	29	0	0	2	0	0	0	0	152	71	1	6	3	7	129	110	0	4	9	5	5	43	42
LOC110091776	0	8	4	3	0	0	3	6	0	3	4	4	2	15	1	14	8	0	10	1	0	63	2	2	2	0	2	4	3	249	296	6	14	21	20	217	179	7	1	14	9	10	53	63
RHOT1P2	5	19	4	27	4	37	23	43	4	34	20	68	19	83	76	34	35	16	17	15	25	25	25	3	19	14	9	20	11	104	154	101	93	104	105	136	173	83	174	111	78	118	257	115
ANKRD20A11P	0	2	2	0	0	0	1	1	0	5	1	4	0	4	1	11	9	0	6	0	1	48	0	0	2	0	1	16	0	213	165	2	1	7	10	141	150	0	9	3	14	0	56	19
PPP6R2P1	1	1	0	1	0	1	1	3	0	3	2	3	1	2	1	2	2	0	1	0	3	4	4	0	3	1	0	4	1	3	1	0	2	4	0	5	1	6	0	2	1	0	1	10
LOC105377134	0	33	1	112	2	34	44	17	0	39	21	19	3	81	67	92	40	40	48	26	32	19	51	11	22	13	14	49	44	112	71	101	141	155	102	85	81	233	2	289	121	10	20	136
ANKRD20A18P	2	15	0	26	3	16	21	6	0	0	5	2	0	22	29	31	11	11	27	10	7	4	20	5	3	2	6	1	17	28	18	13	23	31	36	14	18	41	0	85	28	0	11	29
LIPI	5	6	0	37	0	7	19	12	0	1	4	3	2	5	9	15	11	0	26	25	11	4	16	2	6	1	4	1	7	29	25	52	127	46	35	12	5	103	4	117	81	1	18	95
RBM11	45	18	1	4	5	12	8	8	2	0	6	3	17	9	6	20	27	1	43	7	8	1	4	2	10	2	2	12	1	54	5	21	35	111	77	42	50	26	84	60	57	518	227	30
ABCC13	2	2	0	1	0	2	0	7	1	6	1	2	9	4	2	1	2	0	17	0	0	0	0	0	65	49	0	6	0	8	5	5	4	14	0	0	3	14	57	2	4	15	7	12
HSPA13	233	1848	60	1997	272	4205	2759	3452	154	386	263	1856	438	426	1346	1076	1750	430	1147	446	1580	436	3754	303	910	670	154	618	260	8016	16032	11021	7037	10406	11177	5693	7488	5988	2362	4659	5569	2173	9915	3030
LOC105369304	105	6	1	9	1	8	6	6	1	9	0	9	0	5	8	1	14	0	5	4	2	0	8	1	3	4	1	2	0	35	42	23	34	70	65	63	44	26	64	24	18	82	9	6
SAMSN1	1624	5141	387	1007	1302	7071	2021	4149	1554	6821	283	7649	1557	242	2587	797	11138	456	371	133	1270	143	5599	339	750	161	211	320	186	3623	22282	18835	7354	15077	4933	3457	35048	1783	24757	3923	20776	59082	74365	628
SAMSN1-AS1	1	6	0	0	3	10	4	1	2	8	0	5	0	0	1	1	14	0	0	0	0	0	12	0	1	1	3	0	0	1	20	17	3	13	8	4	7	1	2	4	15	11	50	0
LOC388813	8	37	42	1	16	38	6	13	10	31	0	21	5	2	22	4	88	4	4	1	2	2	31	0	9	9	4	0	0	17	146	107	46	165	44	3	100	1	35	21	151	100	453	3
LOC105372738	0	0	0	0	1	0	0	0	0	4	0	0	0	3	1	0	1	0	0	0	1	0	0	0	2	0	0	0	0	0	0	2	0	4	7	1	3	0	0	0	1	0	0	2
POLR2CP1	14	1	0	10	0	5	8	9	0	0	2	1	12	4	2	11	9	7	10	7	12	2	6	1	4	9	1	13	0	97	87	92	116	112	92	81	118	100	42	120	97	21	91	132
LINC02246	45	112	27	165	21	213	152	163	13	72	46	46	43	257	33	85	91	24	153	46	326	85	151	22	98	70	17	104	35	397	885	473	506	562	1009	458	614	398	58	640	297	160	214	828
NRIP1	126	1857	90	3204	418	2903	4551	3510	208	241	1119	793	1142	3678	1755	2896	2505	809	2782	1278	10437	7594	3512	443	6358	922	342	2607	701	7244	10137	10322	10900	10842	10656	7221	11851	6819	227	9323	7843	238	7359	15885
LOC107985483	0	0	0	0	0	0	0	0	0	0	0	0	0	0	0	0	0	0	0	0	0	0	0	0	0	0	0	0	0	0	0	0	0	0	2	0	0	0	1	0	0	0	0	6
LOC105369292	1	0	0	0	0	0	0	1	0	2	0	0	0	3	0	0	2	0	0	0	0	0	1	0	0	0	0	0	0	0	0	0	0	0	0	1	0	1	1	0	0	6	2	1
LOC101927745	0	0	0	5	1	1	3	4	0	0	6	0	4	18	3	4	11	0	1	1	2	13	24	1	3	0	1	8	2	8	11	40	7	27	8	31	44	2	3	11	29	2	15	50
LOC105369302	5	0	25	0	0	0	0	0	6	0	0	0	0	1	1	0	8	0	0	1	0	0	2	0	5	1	0	0	0	0	0	0	1	0	0	0	0	0	843	3	0	25	0	0
USP25	686	1740	275	2326	481	2202	2096	2007	239	1425	895	2650	829	3486	2459	2383	2610	904	2304	1142	2440	1663	2977	319	1909	864	329	1878	791	7565	9993	11491	10650	12579	10878	7290	11889	11036	16594	11045	9762	7698	16344	13629
LOC112268281	49	1	1	0	0	1	0	0	0	2	0	0	0	18	1	0	0	0	10	6	1	3	3	0	1	0	1	6	0	0	3	0	0	0	0	2	1	0	21	1	1	5	3	21
MIR99AHG	6	127	61	331	2	21	211	98	2	26	205	34	53	1412	97	333	147	119	1444	501	229	132	74	50	84	204	11	487	125	565	462	509	2069	236	561	668	170	2132	208	2303	1025	33	58	6158
SNORD74B	0	0	0	1	0	0	1	0	0	0	1	0	1	4	0	2	2	1	4	2	0	0	2	0	1	3	0	0	1	1	3	4	22	5	4	6	5	31	0	28	8	0	0	42
LOC112268282	4	7	3	22	0	5	30	6	0	72	21	3	8	130	8	56	19	9	176	61	25	4	11	5	4	44	1	56	7	38	47	47	132	39	26	34	22	325	17	386	116	220	3	552
MIR99A	0	2	0	10	0	1	8	5	0	0	5	0	2	41	4	3	7	1	44	10	9	2	1	0	2	2	2	9	3	5	2	4	28	4	10	8	4	22	0	9	6	0	0	99
MIRLET7C	0	2	0	6	0	0	3	7	1	0	4	0	2	25	1	4	1	1	29	11	6	4	1	1	1	4	1	9	0	12	11	1	14	0	14	9	3	28	0	10	6	0	2	93
MIR125B2	0	0	0	6	0	0	0	1	0	0	2	0	1	1	2	2	3	0	15	5	6	0	0	0	6	3	0	15	1	4	10	5	29	1	5	10	5	17	0	23	15	0	3	26
LOC105372740	0	0	1	1	0	0	0	0	0	0	1	0	0	4	0	0	0	0	0	8	19	31	0	0	9	0	0	2	0	0	0	0	3	0	0	1	0	0	1	0	13	0	0	22
LOC107985511	0	2	22	0	0	0	0	0	0	0	0	0	0	3	0	0	0	0	2	0	1	0	0	0	6	0	0	0	0	0	0	0	2	0	0	0	0	0	0	0	0	24	1	10
NEK4P1	0	1	14	0	0	0	0	0	0	0	0	0	0	0	0	0	0	0	0	0	0	1	0	0	0	0	0	0	0	0	0	0	0	0	0	0	0	0	1	0	1	0	0	10
LINC01549	0	0	0	0	0	0	0	1	0	0	0	0	0	0	0	1	1	0	2	0	1	3	1	0	1	0	1	0	0	10	0	0	0	4	0	1	0	0	0	0	2	0	0	0
TRG-GCC1-5	8	108	14	92	47	277	120	185	5	1	150	45	397	121	29	70	100	28	91	45	334	398	234	26	327	72	15	107	24	61	69	75	30	66	58	36	39	13	0	27	16	3	75	135
RPL39P40	8	0	0	0	0	0	0	3	0	728	1	0	0	0	0	3	4	0	1	1	15	12	0	0	3	0	0	1	0	1	0	0	0	0	2	1	3	0	0	0	0	0	2	0
CXADR	33	374	291	203	135	336	295	238	154	73	32	38	32	57	64	107	1043	29	212	57	12793	9014	235	29	5371	83	44	216	30	1375	865	853	541	1138	693	978	513	376	37	335	1332	70	1425	305
BTF3L4P1	4	31	7	30	10	28	20	32	1	8	19	25	7	5	20	29	39	14	21	12	351	206	55	3	174	10	4	17	11	118	118	108	85	108	72	81	46	81	16	58	79	12	72	72
BTG3	15	293	32	355	55	546	559	501	61	159	79	154	112	109	384	282	489	115	146	57	1375	629	569	72	647	217	43	140	79	1504	2196	2036	983	1570	1543	1173	1124	730	43	805	909	18	920	469
BTG3-AS1	5	14	1	29	13	48	30	43	10	7	24	6	10	82	109	18	23	13	20	2	98	44	48	7	57	21	2	22	6	14	31	19	18	19	22	28	29	27	0	28	16	1	11	17
LOC105372741	3	7	43	7	3	3	2	5	0	1	0	6	10	0	5	4	5	0	6	5	13	13	4	2	18	2	1	12	5	32	18	28	27	18	14	23	30	8	109	19	15	810	30	6
C21orf91-OT1	0	7	2	9	1	9	8	4	0	1	2	9	10	20	6	3	25	2	13	8	6	4	12	1	9	4	1	8	2	40	50	58	40	42	52	38	50	15	26	16	35	30	74	57
C21orf91	144	926	56	705	145	1175	865	872	69	409	200	857	392	672	481	530	946	150	987	503	1807	842	1184	110	1178	156	104	537	192	2217	2754	4709	2716	2963	2922	2231	2465	1776	2110	2266	2362	1498	3079	2399
CHODL	2	3	14	6	1	8	5	9	7	3	14	0	8	555	14	7	25	2	23	33	26	26	7	2	41	11	4	36	6	54	15	67	52	47	17	60	18	33	11	40	62	27	11	822
CHODL-AS1	0	0	0	2	0	0	0	0	0	0	0	0	0	0	0	0	1	0	1	0	4	1	0	0	1	0	1	13	2	11	3	6	2	4	2	9	4	5	4	11	9	1	4	4
RPL37P3	0	1	0	1	0	0	1	0	0	0	0	0	0	0	0	1	2	1	0	0	0	1	1	0	1	0	0	0	2	6	0	8	7	0	0	4	3	1	1	3	3	0	2	1
LOC107987296	1	6	24	6	1	5	7	3	0	4	7	0	6	52	7	9	21	3	11	3	32	20	6	1	59	4	1	10	3	54	12	76	37	52	32	55	12	14	8	80	53	25	10	88
TMPRSS15	0	2	31	1	0	0	0	0	0	35	0	0	0	5	4	0	0	0	1	0	0	1	0	0	0	0	0	0	0	1	2	1	1	1	0	1	1	0	13	0	0	53	0	5
MIR548XHG	0	0	0	0	0	0	0	0	0	1	0	0	0	0	0	1	0	0	0	0	0	0	0	0	0	0	0	0	0	1	0	0	0	0	1	0	1	1	0	0	1	0	0	1
MIR548X	0	0	0	0	0	0	0	0	0	0	0	0	0	0	0	0	0	0	0	0	0	0	0	0	0	0	0	0	0	0	0	0	0	0	0	0	0	0	0	0	0	0	0	0
PPIAP22	156	3323	235	4805	372	7607	4938	5809	301	975	2042	1841	1242	2616	7152	4786	5049	3124	2324	993	19005	9575	7235	1270	10987	1337	932	2290	1334	15722	20469	20458	20734	21026	20407	13541	14294	16614	932	16212	13912	301	5727	9033
LOC107985490	0	0	0	0	0	0	0	0	0	0	0	0	0	0	0	0	0	0	0	0	0	0	0	0	0	0	0	0	0	0	0	0	0	0	0	0	0	0	0	0	0	0	0	0
SLC6A6P1	1	0	0	0	0	0	0	1	0	1	0	1	0	0	0	0	1	2	0	0	0	0	0	0	2	2	0	0	0	16	13	20	9	39	15	9	33	17	23	17	34	10	52	7
LOC100288151	1	10	19	22	7	24	14	14	1	3	9	15	15	16	13	24	18	8	4	4	37	31	35	13	26	8	1	7	5	196	254	279	247	461	246	204	189	213	56	186	134	10	109	202
C1QBPP1	0	0	11	0	0	1	1	0	9	2	0	0	0	0	1	0	5	0	0	0	0	0	0	0	0	0	0	0	0	0	0	0	0	0	0	0	0	0	0	0	0	30	0	0
LINC01683	0	0	1	0	0	0	0	0	0	0	0	0	0	0	1	0	0	0	0	0	0	0	0	0	0	0	0	0	0	0	0	0	0	0	0	0	0	0	0	0	0	0	0	0
LOC105372745	0	0	0	0	0	1	0	0	0	0	0	0	0	0	0	0	0	0	0	0	0	0	0	0	0	0	0	0	0	0	0	0	0	0	0	0	0	0	0	0	0	0	0	2
LINC02573	0	0	12	0	0	0	0	0	0	0	0	0	0	0	1	1	0	0	0	0	0	0	0	0	0	0	0	0	0	0	0	0	0	0	0	0	0	1	0	0	0	0	0	0
FDPSP6	1	1	0	0	0	2	1	1	1	0	0	0	0	0	1	0	1	0	2	0	2	1	1	0	0	0	0	1	0	0	0	0	0	0	0	0	0	1	30	0	0	0	2	0
KRT18P2	0	0	0	0	0	0	0	1	0	0	0	0	0	1	0	0	0	0	0	0	0	0	0	0	0	0	0	0	0	0	0	0	0	0	0	0	0	0	2	0	0	0	0	1
RPS3AP1	0	0	0	0	0	0	0	0	0	0	0	0	0	0	0	0	0	0	0	0	0	0	0	0	0	0	0	0	0	0	0	0	0	0	0	0	0	0	0	0	0	0	0	0
LINC00320	87	2	0	0	1	0	0	0	0	2	0	0	9	0	0	0	0	0	5	0	0	0	0	0	0	0	0	2	0	0	0	0	0	0	0	0	0	0	13	0	1	6	0	1
PPIAP1	0	0	33	1	0	1	0	1	7	0	0	0	0	0	0	0	17	1	0	0	1	1	0	0	2	0	0	1	0	1	2	0	0	1	1	1	3	2	3	0	1	0	0	0
NCAM2	53	43	84	148	8	3	171	12	7	89	41	13	17	174	16	134	26	23	548	65	117	70	9	1	27	287	12	93	32	203	126	85	1163	80	95	147	18	367	911	450	116	76	17	787
LINC00317	0	0	0	0	0	0	0	0	0	0	0	0	0	0	1	0	0	0	1	0	0	0	0	0	0	0	0	0	0	0	0	0	0	0	0	0	1	0	0	0	0	0	0	0
LINC01425	0	0	0	0	0	0	0	0	0	0	0	0	0	1	0	0	0	0	0	0	0	0	0	0	0	0	0	0	0	0	0	0	0	0	0	0	0	0	0	0	0	14	0	0
LINC01687	0	0	0	0	0	0	0	0	0	0	0	0	0	0	0	0	0	0	0	0	0	0	0	0	0	0	0	0	0	0	0	0	0	0	0	0	0	0	0	0	0	0	0	0
LINC00308	0	2	1	0	0	0	0	0	0	0	0	0	0	0	0	0	0	0	0	0	0	0	0	0	0	0	0	0	0	0	0	0	3	0	0	0	0	0	0	0	0	0	0	0
LOC107985508	0	0	0	0	0	0	0	0	0	0	0	0	0	2	0	0	0	0	0	0	0	0	0	0	0	0	0	0	0	0	0	0	0	0	0	0	1	0	0	0	0	26	0	0
LOC107985509	1	2	0	0	0	0	0	1	0	0	0	0	0	0	0	0	0	0	0	0	0	0	0	0	0	0	0	0	0	0	0	0	0	0	0	0	2	0	23	0	0	0	1	0
MAPK6P2	13	1	1	0	0	0	5	2	0	2	1	3	0	1	1	0	3	1	1	1	11	6	3	0	3	0	1	0	2	6	19	8	7	9	7	3	5	3	10	3	10	64	30	4
LOC107985494	0	0	0	0	0	1	0	0	0	0	0	0	0	0	0	0	0	0	0	1	0	0	0	1	0	0	0	0	0	0	0	0	0	0	0	0	1	1	0	0	0	0	0	0
MIR6130	0	0	0	0	0	0	0	0	0	0	0	0	0	0	0	0	0	0	0	0	0	0	0	0	0	0	0	0	0	0	0	0	0	0	0	0	0	0	0	0	0	0	0	0
MSANTD2P1	0	0	0	2	0	0	4	2	0	2	3	0	1	1	2	2	3	0	1	1	2	2	2	2	2	3	1	0	1	54	34	56	42	55	65	51	72	61	3	57	42	0	11	59
D21S2088E	31	2	0	0	1	0	0	1	0	1	0	0	2	0	0	1	0	0	0	0	0	0	0	0	3	3	6	7	0	0	0	0	0	0	0	0	0	0	18	0	0	13	0	3
EEF1A1P1	0	2	0	4	0	1	3	3	1	0	1	3	2	4	2	10	4	3	2	0	8	3	7	1	2	7	0	13	2	15	6	8	6	5	12	4	19	17	1	2	4	1	7	5
LOC105372747	0	0	2	0	0	0	0	1	11	4	0	0	0	0	0	0	5	0	0	0	0	0	0	0	0	0	0	0	0	0	0	0	0	0	0	0	0	1	1	1	0	1	0	0
LOC107985512	0	0	0	0	0	0	0	0	0	0	0	0	0	0	0	0	0	0	0	0	0	0	0	0	1	0	0	0	0	0	0	0	0	0	0	0	0	0	0	0	0	1	0	0
LOC105372749	0	0	1	0	0	0	0	0	0	2	1	0	1	0	0	0	0	0	0	0	0	0	0	0	1	0	0	0	0	0	0	0	0	0	0	0	0	0	0	0	0	1	0	2
LOC105372750	0	0	0	0	0	0	0	2	0	0	0	0	0	3	0	0	0	0	0	0	0	0	0	0	0	0	0	0	0	0	0	0	0	0	0	0	0	0	1	0	0	0	0	0
LINC01689	3	0	11	0	0	0	0	1	10	2	0	0	0	0	0	0	13	0	0	0	0	0	0	0	0	0	1	0	0	0	0	0	0	0	0	0	0	0	0	0	0	0	0	0
LINC01684	14	28	3	80	6	5	75	88	4	2	38	19	27	40	66	137	30	39	104	53	13	1	44	16	7	21	3	63	29	104	185	148	346	92	649	103	173	66	37	96	126	38	47	162
LINC01692	0	0	2	0	1	1	0	0	0	0	0	0	0	0	1	0	0	0	0	0	0	0	3	0	3	0	0	1	0	6	0	4	0	1	1	0	2	2	10	0	0	2	1	4
LOC107985516	1	0	6	0	1	0	0	1	0	0	0	0	0	0	0	0	0	0	0	0	0	0	0	0	0	0	0	0	0	1	0	2	0	0	0	0	0	0	0	0	0	0	0	0
RPL13AP7	21	173	25	209	29	68	147	138	6	60	324	100	152	293	183	497	182	444	83	93	525	208	235	92	290	182	35	198	61	1000	768	744	1003	753	763	1011	1316	1670	159	1313	1339	60	548	1371
LINC00158	3	2	29	1	1	3	1	12	0	0	0	0	2	11	1	0	2	1	0	0	6	1	4	0	1	1	5	30	0	7	13	26	5	11	17	6	18	8	177	11	5	2	22	68
LOC105372753	1	1	2	5	0	1	0	6	0	0	0	3	1	22	1	5	3	2	4	1	4	2	4	1	3	8	0	12	0	19	17	15	3	20	37	21	25	8	0	15	24	0	16	152
MIR155HG	36	53	30	107	42	200	132	342	13	2	20	45	54	69	99	69	213	19	71	29	52	18	274	23	76	18	33	55	52	293	975	1175	463	448	410	165	641	300	29	285	627	38	844	223
MIR155	0	0	0	0	0	0	0	0	0	0	0	0	0	0	0	0	0	0	0	0	0	0	0	0	0	0	0	0	0	0	0	0	0	0	0	0	0	0	0	0	0	0	0	0
LINC00515	0	10	2	26	3	16	17	25	0	1	4	6	2	39	5	14	32	3	8	4	18	9	27	1	6	7	0	4	4	37	92	119	80	68	75	62	102	52	3	38	81	4	46	98
MRPL39	40	229	27	430	77	361	362	360	22	78	89	150	114	475	501	308	562	132	246	150	737	342	558	64	542	111	50	240	100	1711	2625	2487	2255	2391	2207	1083	1460	1901	50	1473	1527	37	958	1624
JAM2	18	899	29	1854	37	1143	1631	647	56	97	527	233	703	2502	810	1713	947	541	1369	882	410	120	1243	173	84	240	177	1136	583	4826	2743	4281	3238	3201	4354	5287	2878	5104	40	5204	3212	26	317	6882
FDX1P2	0	10	1	19	1	6	7	5	0	0	0	1	0	19	5	12	6	2	12	7	3	2	11	2	2	5	1	9	12	48	16	19	44	43	63	19	37	42	0	38	22	1	6	63
ATP5PF	47	502	59	646	70	1307	763	782	65	200	162	295	466	493	914	435	558	179	524	176	992	838	873	99	1306	100	108	417	164	1026	1545	1418	1365	1497	1254	945	1121	1243	134	1481	940	57	419	1425
GABPA	225	937	58	1378	121	1087	1647	1269	39	154	278	550	303	867	570	1007	735	352	1279	574	1628	839	1604	177	1096	373	120	716	293	3431	4334	5121	4751	4057	5149	2941	3868	4631	463	4466	3185	389	2347	4122
LLPHP2	10	6	0	9	2	12	5	4	0	2	2	3	0	5	5	8	6	1	3	0	4	5	9	2	8	2	2	9	2	44	47	53	62	43	51	34	66	38	11	46	28	5	23	55
LOC105372757	0	0	0	0	0	0	0	1	0	0	0	0	0	1	2	0	0	0	0	0	0	1	0	0	7	2	1	0	0	0	0	1	0	2	3	0	0	0	2	0	0	0	1	0
LOC105372756	0	4	25	11	6	13	18	12	6	1	7	2	12	14	35	6	28	1	16	6	21	16	8	2	181	132	0	6	4	30	25	38	18	34	42	6	33	28	17	84	56	4	41	40
APP	707	12699	479	22586	1647	16107	16178	12371	1035	3753	9591	4334	4075	26898	28261	22100	17688	12070	11598	6630	24742	9337	25172	2931	14816	9684	2033	10068	5073	55259	35566	53972	39419	48522	50515	45354	53350	61583	1316	60230	37171	396	11614	46910
MARCKSP1	2	12	0	18	5	12	15	17	5	17	11	26	3	11	22	12	22	17	16	3	29	17	23	5	9	11	2	5	11	52	100	70	68	38	63	30	63	99	8	119	81	8	68	45
CYYR1-AS1	2	32	16	110	1	28	52	14	2	0	12	12	10	83	48	59	25	18	65	47	44	6	22	7	10	5	13	48	51	247	104	126	384	264	217	249	166	287	1	304	237	23	40	333
LOC105372758	0	0	3	0	0	2	1	1	0	2	0	0	0	1	0	1	0	0	2	0	5	0	0	0	3	0	0	0	0	9	2	3	5	4	1	4	2	1	0	3	8	0	2	1
LOC107985474	0	5	0	63	0	14	23	14	0	2	19	0	5	48	19	51	14	9	26	31	25	8	17	5	8	5	3	16	30	130	67	114	154	175	84	156	125	171	4	210	117	2	18	188
CYYR1	58	883	56	3141	13	1235	1959	715	28	113	479	302	571	2840	1585	2574	944	853	2123	1399	968	438	1148	197	280	235	345	1275	1325	7417	4553	4613	9359	8390	6563	6513	6254	9165	194	8799	6793	380	1075	8353
ADAMTS1	234	7286	396	4842	222	12783	10460	5998	420	353	10087	857	5867	4777	7218	11056	5489	3086	2846	3091	4264	660	9735	1294	1129	3056	1119	6669	2622	12535	7076	12244	11080	13509	23390	12211	11576	9758	42	20604	11418	29	2879	10041
LOC105372760	0	1	0	0	0	0	0	0	0	0	0	1	0	0	0	0	0	0	1	0	0	0	1	0	0	1	0	0	0	0	11	0	0	3	19	7	0	3	0	0	0	0	0	1
ADAMTS5	136	2158	411	4323	42	7481	4439	11681	475	152	601	481	1895	3459	2425	4023	2462	1908	3329	1013	2168	200	4852	685	376	3648	439	1584	486	20756	19218	15650	5761	10212	25720	14089	7637	12672	53	27073	4762	71	3367	12257
MIR4759	0	2	0	3	0	9	5	5	0	347	0	0	2	2	1	3	0	0	6	0	2	3	7	1	0	9	0	7	0	14	30	18	1	17	21	14	4	10	0	52	4	0	10	18
LOC112268279	0	0	0	5	0	0	0	0	0	0	0	0	0	18	1	0	0	0	4	1	0	0	0	0	1	0	0	1	0	1	2	2	5	3	1	0	1	9	2	5	1	4	0	19
LOC112268280	6	14	16	126	1	26	66	55	1	1	16	5	5	167	33	37	26	23	100	67	23	0	50	11	6	43	2	48	14	95	173	135	181	62	154	60	55	425	14	669	100	7	9	607
GPX1P2	0	5	0	4	0	1	3	12	0	2	4	2	5	27	9	7	3	2	5	3	5	4	13	0	0	0	2	2	1	5	5	7	6	13	12	11	11	14	0	22	8	0	2	10
LOC102724355	0	3	16	15	0	2	7	2	2	0	0	0	1	26	1	8	37	1	13	6	2	1	3	2	0	2	0	2	3	28	21	16	28	26	7	8	2	11	3	36	10	10	19	114
LOC105372759	34	4	45	19	0	1	2	0	7	23	2	0	12	89	3	7	0	3	11	11	3	3	3	0	6	1	0	16	0	41	23	17	41	27	25	27	23	50	222	23	24	45	29	138
EIF4A1P1	1	2	0	2	0	2	1	1	0	1	2	1	2	14	3	7	0	4	6	4	2	0	4	0	0	4	1	5	2	28	10	4	32	24	17	36	15	8	1	31	10	1	12	73
RPL10P1	0	7	1	3	1	5	4	4	1	3	4	1	3	15	8	16	5	9	3	4	6	2	5	2	2	2	0	7	5	29	19	11	20	19	29	35	47	23	0	32	24	1	23	46
LOC105372762	4	14	9	17	0	19	13	12	3	6	5	5	14	41	16	49	9	5	19	6	2	2	15	0	1	2	2	9	8	61	62	38	46	93	100	59	27	33	4	135	37	4	34	198
LINC01673	33	43	58	56	3	13	122	3	1	5	21	4	18	155	26	119	24	25	99	57	1	4	25	18	16	11	10	31	41	393	199	146	228	424	92	279	27	66	697	337	76	68	61	875
LINC00113	0	5	0	5	0	5	22	1	0	0	2	1	1	36	6	26	3	7	12	5	0	0	2	1	0	0	1	10	1	63	25	26	34	68	11	71	5	7	2	65	18	0	19	153
LINC00314	2	11	0	13	1	4	23	1	0	0	2	2	3	21	13	25	3	6	20	17	2	1	13	6	1	1	1	2	7	87	38	37	30	106	19	63	4	12	0	110	17	1	8	220
LINC01697	0	34	4	27	3	14	98	4	1	1	11	1	19	325	28	139	38	55	88	33	5	9	22	9	1	2	6	110	30	368	126	147	265	579	129	348	26	45	0	423	64	19	81	902
LINC01695	3	45	20	59	2	26	107	3	1	5	24	5	23	219	48	121	36	31	96	53	5	5	30	12	1	1	4	47	48	330	117	143	173	488	159	252	38	59	5	385	53	62	63	689
LOC102724420	24	30	44	20	0	22	36	25	0	22	9	4	10	143	11	36	31	6	38	17	19	6	7	4	18	17	6	55	21	169	138	132	88	259	268	113	160	46	13	131	73	144	71	406
LOC105372764	10	11	16	8	2	14	22	28	0	0	5	2	7	110	14	19	16	3	15	8	17	0	10	5	7	14	2	39	19	176	58	56	66	105	113	86	141	51	59	96	61	14	63	275
N6AMT1	26	222	23	381	51	286	356	440	9	167	98	87	96	697	226	364	281	109	384	182	291	94	485	47	144	214	58	407	175	1369	1018	1363	1087	1479	1988	1125	1649	1276	76	1167	847	45	518	1995
LINC00161	0	3	1	1	0	5	8	5	0	0	0	0	3	14	8	4	4	0	6	3	6	0	1	4	3	6	1	10	2	30	14	31	13	37	43	24	43	15	0	30	22	0	16	93
HSPD1P7	18	11	15	2	0	2	0	2	0	5	0	1	5	1	1	1	2	0	1	0	1	0	0	0	1	1	1	0	0	2	3	1	1	3	2	5	1	1	15	0	4	64	2	4
THUMPD1P1	2	2	1	3	1	1	2	1	0	0	6	1	0	17	4	3	5	8	3	1	11	4	4	0	9	22	3	7	3	42	34	39	38	34	60	32	42	49	33	66	38	7	23	41
LTN1	318	2609	161	3319	446	3976	4149	4226	221	905	694	3592	778	1898	1879	2192	2415	810	2356	1165	4349	2187	4676	478	3389	828	363	1633	739	11206	17696	18089	14014	15507	17048	10416	13980	11019	3894	12270	11353	1892	15267	11757
LOC105372766	0	1	0	1	0	0	1	0	0	1	0	0	1	0	0	0	2	1	0	0	0	0	1	0	0	0	0	0	0	8	5	3	0	4	0	0	1	1	0	0	0	31	6	2
RPL23P2	0	7	0	13	4	10	5	7	0	0	4	3	3	8	6	9	9	7	6	3	12	5	12	3	8	4	1	13	8	20	19	38	19	49	41	17	43	42	0	42	19	0	27	69
RWDD2B	13	184	16	413	22	265	438	302	17	36	137	153	91	453	232	377	188	206	335	128	359	216	310	64	212	111	38	276	92	1032	1198	1061	1156	935	1106	758	887	1186	14	930	704	7	192	1452
USP16	133	1498	191	2244	267	1735	2617	2462	135	564	673	1446	477	1601	1682	1569	1340	669	1650	804	3323	1815	3611	352	2307	614	244	1400	589	8240	13039	13710	12442	13015	12939	6989	10651	10227	867	8726	8300	815	7945	8684
CCT8	47	552	72	793	118	793	714	688	71	190	218	399	152	580	743	683	797	402	345	210	1026	507	1147	145	1103	299	94	480	200	3734	5258	4294	3810	4165	3969	2437	3418	2878	245	2496	2461	108	1532	2199
MAP3K7CL	18	154	35	326	97	275	274	318	20	36	64	85	95	566	291	291	427	102	189	118	470	109	421	49	100	62	69	557	178	493	457	679	1547	1131	775	795	1264	774	135	847	675	47	427	1211
LOC105372767	52	18	46	53	30	16	22	33	1	7	9	9	23	31	23	15	41	11	21	15	14	8	40	3	62	25	5	26	8	61	67	135	53	142	75	100	243	72	19	109	40	989	48	74
LINC00189	5	37	9	29	34	66	31	82	5	17	12	22	17	11	27	39	57	22	4	4	42	13	37	8	7	3	5	13	16	113	109	526	47	127	234	121	213	181	19	121	302	46	89	30
GAPDHP14	0	9	4	9	8	27	13	39	5	12	2	10	13	4	17	17	23	7	5	1	17	8	24	3	4	4	2	9	8	61	35	246	51	70	150	51	148	93	7	77	149	21	69	18
LOC105369299	1	8	2	11	6	5	7	14	0	10	4	3	5	8	12	6	12	2	4	2	6	8	13	0	8	0	0	0	0	23	25	38	14	25	40	17	54	29	12	27	41	2	31	15
BACH1	1930	6023	883	6831	2623	9954	10113	12409	1019	5634	1173	10697	1942	1942	4597	4395	9280	1885	2860	1467	11402	4729	14541	930	5980	1712	766	2303	1503	18357	36379	41334	19288	24817	30500	18937	37203	12828	18513	17704	19905	13075	39723	8712
BACH1-IT2	33	112	6	133	37	154	148	216	13	116	19	156	29	27	142	77	181	34	26	9	136	74	327	30	114	43	9	28	30	370	355	805	247	480	499	362	790	153	248	358	409	119	497	167
LOC107985486	50	181	10	231	73	332	367	464	23	100	17	275	47	50	149	172	250	73	85	38	322	140	477	37	209	80	21	59	64	1015	1219	1885	455	910	1105	717	1387	474	301	774	636	223	635	270
LOC105372770	11	51	1	82	29	132	126	133	4	60	9	103	9	19	80	67	179	21	14	16	127	45	198	14	71	26	3	46	34	472	526	1004	256	488	587	382	947	271	152	449	356	66	358	110
BACH1-IT3	5	23	1	23	12	44	55	71	3	18	3	39	8	2	35	27	37	8	20	2	64	32	75	5	42	9	1	11	7	119	84	157	65	113	123	119	237	91	50	109	80	9	97	38
GRIK1	42	153	19	275	75	375	378	492	22	79	28	218	40	52	156	217	369	63	130	41	441	176	527	43	256	122	18	99	87	1650	2175	3084	974	1409	2324	1230	2608	981	493	1115	882	246	1135	444
LOC105372768	30	118	24	190	45	220	259	309	14	64	18	153	31	20	83	124	196	25	82	24	294	94	302	25	156	60	19	94	58	900	1209	1676	522	814	1273	590	1647	622	197	638	513	172	658	213
GRIK1-AS2	9	30	2	57	3	74	42	76	0	5	5	34	6	13	33	33	36	6	15	3	48	27	76	5	27	19	4	8	15	229	262	312	151	232	327	154	349	124	41	156	124	18	88	89
GRIK1-AS1	1	6	1	16	0	9	13	10	3	2	2	4	0	3	12	6	8	0	9	5	6	1	13	6	2	5	1	5	0	22	22	50	34	38	56	10	34	18	29	20	18	0	21	20
CLDN17	0	0	0	1	0	0	0	0	0	1	0	0	0	0	0	2	0	0	0	0	113	224	0	1	118	0	0	3	0	0	0	0	0	1	1	0	1	0	2	0	0	0	5	0
LINC00307	0	0	0	0	0	1	0	0	0	0	0	0	0	0	0	0	0	0	0	0	0	1	0	0	0	0	0	0	0	1	0	0	0	1	0	0	0	0	1	0	1	6	1	0
CLDN8	0	20	0	1	4	7	1	0	0	1	0	0	0	0	0	0	32	0	0	0	16	2	1	0	0	2	0	0	1	252	0	0	0	24	0	95	1	0	1	0	63	0	72	0
RPL8P2	12	17	1	16	2	4	7	4	0	6	6	8	8	5	9	17	11	9	8	2	36	9	10	0	16	7	1	9	3	119	51	60	89	141	86	93	147	209	126	170	164	28	160	171
KRTAP24-1	0	0	125	0	2	0	0	2	19	0	0	0	0	0	0	0	34	0	0	0	0	0	0	0	0	1	0	0	0	9	0	0	0	0	0	0	0	0	0	0	0	7	2	0
KRTAP25-1	0	0	1	0	0	0	0	0	0	0	0	0	0	0	0	0	0	0	0	0	0	0	0	0	0	0	0	0	0	0	0	0	0	0	0	0	0	0	0	0	0	0	0	0
KRTAP26-1	1	0	0	0	0	0	0	0	0	0	0	0	0	0	1	0	0	0	1	0	0	0	0	0	0	0	0	0	0	0	0	0	0	0	0	0	0	1	0	0	1	0	0	2
KRTAP27-1	0	0	0	1	0	0	0	0	0	0	0	0	0	0	0	0	0	0	0	0	0	0	0	0	0	0	0	0	0	0	0	0	0	0	0	0	0	0	0	0	0	0	0	0
KRTAP23-1	0	0	0	0	0	0	0	1	0	0	0	0	0	0	0	0	0	0	0	0	0	0	0	0	0	0	0	0	0	0	0	0	0	0	0	0	0	0	0	0	0	0	0	0
KRTAP13-2	0	0	0	0	0	0	0	0	0	1	0	0	0	0	0	0	0	0	0	0	0	0	0	0	0	0	0	0	0	2	1	0	5	1	0	0	5	0	1	0	0	1	0	0
MIR4327	0	0	0	0	0	0	0	0	0	0	0	0	0	1	0	0	0	0	0	0	0	0	0	0	0	0	0	0	0	3	0	2	0	0	0	0	0	0	0	0	0	0	0	0
LOC105372772	0	0	0	0	0	0	0	0	0	0	0	0	0	0	0	0	0	0	0	0	0	0	0	0	0	0	1	0	0	0	0	0	0	0	0	0	0	0	0	0	0	0	0	0
KRTAP13-1	2	0	0	0	0	0	0	0	0	0	0	0	0	0	0	0	0	0	0	0	0	0	0	0	0	0	0	0	0	0	0	0	0	0	0	0	0	0	0	0	0	0	0	0
KRTAP13-3	7	0	0	0	0	0	0	0	0	0	0	0	2	0	0	0	0	0	0	0	0	0	0	0	0	0	0	0	0	0	0	0	0	0	0	0	0	0	1	0	0	1	0	0
KRTAP13-4	1	0	0	0	0	0	0	0	0	0	0	0	0	0	0	0	0	0	0	0	0	0	0	0	0	1	0	0	0	0	0	0	0	0	0	0	0	0	0	0	0	0	0	0
KRTAP13-5P	0	0	0	0	0	0	0	0	0	0	0	0	0	0	0	0	0	0	0	0	0	0	0	0	0	2	0	0	0	0	0	0	0	0	0	0	0	0	0	0	0	5	0	0
KRTAP15-1	0	0	0	0	0	0	0	0	0	0	0	0	0	0	0	0	0	0	0	0	0	0	0	0	0	0	0	1	0	0	0	0	0	0	0	0	0	0	0	0	0	0	0	0
KRTAP19-1	0	0	0	0	0	0	0	1	0	0	0	0	0	1	0	0	0	0	0	0	0	0	0	0	1	2	0	0	0	0	0	0	0	0	0	0	0	0	0	0	0	1	0	1
KRTAP19-2	0	0	0	0	0	0	0	0	0	0	0	0	0	0	0	0	0	0	0	0	0	0	0	0	0	0	0	0	0	0	0	0	0	0	0	0	0	0	0	0	0	0	0	0
KRTAP19-3	45	0	0	0	0	0	0	0	0	0	0	0	0	0	0	0	0	0	0	0	0	0	0	0	0	0	0	0	0	0	0	0	0	0	0	0	0	0	0	0	0	4	0	1
KRTAP19-4	0	0	0	0	0	0	0	0	0	0	0	0	0	0	0	0	0	0	0	0	0	0	0	0	0	0	0	0	0	0	0	0	0	0	0	0	0	0	0	0	0	0	0	0
KRTAP19-5	0	0	0	0	0	0	0	0	0	0	0	0	0	0	1	0	0	0	0	0	0	0	0	0	3	1	0	0	0	0	0	0	0	0	0	0	0	0	0	0	0	0	0	0
KRTAP19-6	0	0	0	0	0	0	0	0	0	0	0	0	0	0	1	0	0	0	1	0	0	0	0	0	0	0	0	0	0	0	0	0	0	0	0	0	0	0	0	0	0	0	0	0
KRTAP19-7	0	0	0	0	0	0	0	0	0	0	0	0	0	0	0	0	0	0	0	0	1	0	0	0	0	0	0	8	0	0	0	0	0	0	0	0	0	0	0	0	0	0	0	0
KRTAP22-2	0	0	0	0	0	0	0	0	0	0	0	0	0	0	0	0	0	0	0	0	0	0	0	0	0	0	0	0	0	0	0	0	0	0	0	0	0	0	0	0	0	0	0	0
KRTAP6-3	0	0	0	0	0	0	0	0	0	0	1	0	0	0	0	0	0	0	0	0	0	0	0	0	1	1	0	0	0	0	0	0	1	0	0	0	0	0	0	0	0	0	0	0
KRTAP6-2	0	0	0	0	0	0	0	0	0	0	0	1	0	0	0	0	0	0	0	0	0	0	0	0	0	1	0	0	0	0	0	0	0	0	0	0	0	0	0	0	0	0	0	0
KRTAP22-1	0	0	0	0	0	0	0	1	0	0	0	0	0	0	0	0	0	0	1	0	0	0	0	0	0	0	0	0	0	0	0	0	0	0	0	0	0	0	0	0	0	0	0	0
KRTAP6-1	0	0	0	0	0	0	0	0	0	0	0	0	0	0	0	0	0	0	0	0	0	0	0	0	0	0	0	0	0	0	0	0	0	0	0	0	0	0	0	0	0	4	0	0
KRTAP20-1	0	0	0	0	0	0	0	0	0	0	0	0	0	0	0	0	0	0	0	0	0	0	0	0	0	0	0	0	0	0	0	0	0	0	0	0	0	0	0	0	0	0	0	0
KRTAP20-4	0	0	0	0	0	0	0	0	0	0	0	0	0	0	0	0	0	0	0	0	1	0	0	0	0	0	0	0	0	0	0	0	0	0	0	0	0	0	0	0	0	0	0	0
KRTAP20-2	1	0	0	0	0	0	0	0	0	0	0	0	0	0	0	0	0	0	0	0	0	0	0	0	0	1	0	0	0	0	0	0	0	0	0	0	0	0	1	0	0	0	0	0
KRTAP20-3	0	0	0	0	0	0	0	0	0	0	0	0	0	0	0	0	0	0	0	0	0	0	0	0	3	0	0	0	0	0	0	0	0	0	0	0	0	0	0	0	0	1	0	0
LOC105372773	0	0	0	0	0	0	0	0	0	0	0	0	0	0	0	0	0	0	0	0	0	0	0	0	1	0	0	0	0	0	12	0	2	0	0	0	0	0	0	2	0	0	0	0
KRTAP21-3	0	0	0	0	0	0	0	0	0	0	0	0	0	0	0	0	0	0	0	0	0	0	0	0	0	0	0	0	0	0	0	0	0	0	1	0	0	0	0	1	0	0	0	0
KRTAP21-2	0	0	0	0	0	0	0	0	0	1	0	0	0	1	0	0	0	0	0	0	0	0	1	0	0	0	0	0	0	0	0	0	1	0	0	0	0	0	0	0	1	0	0	0
KRTAP21-1	0	0	0	0	0	0	0	1	0	0	0	0	0	0	0	0	0	0	0	0	1	0	0	0	0	0	0	0	0	0	0	0	0	0	0	0	0	0	0	0	0	0	0	0
KRTAP8-1	0	0	0	0	0	0	0	0	0	0	1	0	0	0	0	0	0	0	0	0	0	0	0	0	0	0	0	0	0	0	0	0	4	0	0	1	0	2	0	0	0	0	0	0
KRTAP7-1	0	1	0	0	0	0	0	0	0	0	2	0	0	1	1	0	0	0	0	0	0	0	0	0	3	0	0	0	0	2	0	0	0	0	1	1	0	0	0	0	0	0	0	0
KRTAP11-1	0	2	1	1	0	0	0	2	0	0	0	1	0	1	0	0	0	0	1	0	0	0	2	0	0	0	0	0	1	0	1	0	2	2	0	2	0	7	0	0	0	8	0	1
LOC105372776	0	1	0	0	0	0	3	1	0	1	3	0	1	2	0	1	0	0	1	0	2	0	0	0	0	0	0	0	0	1	2	0	8	4	10	0	0	0	19	0	0	0	0	0
LOC105372775	0	1	4	1	2	0	1	1	0	0	5	0	0	3	0	0	0	0	0	0	1	0	0	0	2	0	0	0	0	2	0	0	1	0	0	0	0	2	1	0	0	0	0	1
LOC105372774	0	0	0	0	0	0	0	0	0	1	1	0	0	4	0	0	0	0	1	0	0	0	0	0	4	0	0	0	0	1	2	0	0	0	0	0	0	0	0	0	2	0	1	0
KRTAP19-8	0	0	0	0	0	0	0	0	0	0	0	0	0	2	0	0	0	0	0	1	0	0	0	0	0	0	10	0	0	1	0	0	1	0	1	0	0	0	0	0	0	6	0	0
UBE3AP2	5	82	5	158	14	100	178	175	5	7	52	51	39	115	86	151	76	59	114	57	219	126	223	37	135	53	6	111	30	745	850	1040	784	916	873	552	813	688	65	864	653	12	329	957
TIAM1	31	232	36	344	255	530	665	807	20	86	251	134	144	959	589	668	1044	394	907	272	6268	4601	948	132	4596	268	129	682	216	2247	1330	1506	1427	2326	1222	1686	2427	2278	63	2972	1956	420	948	3389
LOC107985487	0	0	0	2	1	5	2	5	0	0	0	0	1	3	6	3	8	1	4	1	28	19	3	0	20	1	0	4	2	8	8	7	5	8	4	4	4	9	0	15	9	0	5	7
LOC105372777	0	6	10	0	5	7	7	13	0	3	4	2	1	11	14	14	24	3	16	9	127	61	12	3	102	5	3	12	2	34	29	20	38	44	15	19	35	15	1	49	28	27	6	46
LOC100129168	0	5	3	5	1	4	3	3	0	1	4	3	3	8	0	6	5	4	1	0	3	0	4	0	1	1	0	4	1	12	10	16	7	21	16	8	12	10	16	13	17	1	4	16
LOC150051	1	0	2	0	1	2	3	2	0	3	0	1	0	2	0	4	4	2	2	0	6	2	1	0	8	0	3	0	1	2	0	0	0	3	0	2	1	4	0	2	0	2	0	0
LOC107985488	0	0	0	0	0	0	1	0	0	2	1	0	0	3	2	1	0	0	1	0	1	0	1	0	3	3	0	0	0	2	0	1	0	0	0	0	3	1	0	1	0	0	2	3
LOC102724449	0	1	0	3	0	1	6	7	0	0	3	1	1	29	4	10	4	6	5	2	3	0	7	10	1	6	1	7	0	2	9	2	3	13	8	6	8	9	28	8	5	4	7	23
SOD1	94	943	105	1799	131	1724	1969	1373	113	437	1082	695	823	3043	1707	2261	1615	962	1031	666	2896	1018	2398	230	1390	568	150	1289	351	5871	6014	6137	6310	7378	6850	4145	5197	6734	284	5637	3931	158	1791	5673
SCAF4	109	1133	118	1611	265	1308	1682	1332	70	454	681	1189	409	1931	1134	1644	1325	775	835	638	1292	891	2015	348	989	674	183	796	496	2780	2708	4116	2489	3323	3115	2927	3444	2161	2383	3822	2774	466	1981	3782
HMGN1P2	0	24	3	41	5	27	32	31	0	5	10	19	4	32	24	18	31	15	23	19	39	19	55	9	20	10	5	15	11	84	70	111	81	88	94	102	106	64	60	95	75	11	50	80
HUNK	33	146	15	288	42	187	379	617	14	19	175	40	24	198	319	148	265	109	112	146	118	88	866	138	99	46	18	76	114	596	510	1001	396	859	1025	1441	672	615	1	812	499	3	73	1191
LINC00159	0	1	0	1	0	0	1	2	0	0	0	0	0	2	0	2	0	0	1	3	0	0	0	0	0	0	1	5	1	1	8	1	3	2	5	1	4	3	0	1	2	0	0	12
MIS18A	14	148	1530	200	40	221	234	234	3866	38	64	83	42	284	306	235	1294	103	156	73	243	172	250	53	267	79	51	120	66	494	529	514	435	573	452	320	466	448	137	527	398	40	306	508
MRAP	0	7	0	6	0	9	17	26	0	3	5	0	16	29	8	50	9	9	8	6	26	15	20	2	15	6	3	18	5	61	13	51	26	62	54	65	46	32	1	46	31	1	20	75
LOC105372779	0	20	1	29	2	20	46	64	0	1	10	2	2	45	42	27	22	10	16	13	75	46	41	3	51	12	4	20	9	69	27	32	91	86	55	78	100	76	1	84	41	3	20	138
URB1	63	1909	92	2399	221	1860	3310	3906	78	141	976	580	664	3148	2634	2893	1840	1322	1431	990	4472	2271	3672	926	3819	1355	343	1913	896	5842	2591	4241	5115	5586	5057	6045	7018	6327	15	10225	4510	15	1565	8490
SNORA80A	47	381	31	191	34	58	201	135	6	47	128	195	576	219	164	168	456	97	185	113	495	247	237	143	257	557	108	315	146	90	138	48	173	116	35	87	57	84	2	75	81	30	120	99
URB1-AS1	2	23	4	34	7	25	34	50	2	6	13	11	23	55	39	34	46	15	18	13	39	22	38	12	31	17	3	34	12	83	72	58	68	118	84	75	117	126	5	110	89	1	88	112
EVA1C	9	200	17	397	45	251	270	282	9	32	469	36	197	995	551	504	269	150	339	306	897	430	303	58	422	269	49	460	136	1099	446	694	1397	1073	612	1397	814	1127	16	1158	876	11	392	2000
LOC101928078	0	37	3	89	4	46	65	47	3	4	69	7	22	177	115	102	69	34	80	89	289	58	64	11	88	64	14	69	35	249	80	156	279	246	168	336	194	145	6	399	194	7	78	616
EXOSC3P1	1	11	2	45	3	22	23	25	1	7	15	14	11	40	30	31	35	14	23	25	62	21	42	3	50	17	10	33	10	145	117	140	187	154	128	155	99	121	7	197	104	18	35	194
C21orf59-TCP10L	6	41	5	74	2	35	48	34	3	3	40	7	6	129	60	75	30	16	78	54	31	8	63	5	18	14	7	65	26	201	143	103	303	204	161	227	190	204	11	313	192	76	43	417
TCP10L	0	1	0	1	0	1	3	0	0	0	1	0	0	6	4	3	1	0	1	1	1	1	4	0	0	3	1	0	0	3	1	2	0	7	0	0	10	4	0	2	4	0	4	16
LOC105372782	0	11	3	9	8	16	3	10	0	2	4	6	1	29	0	16	11	5	7	8	6	0	5	6	2	10	1	12	3	27	17	12	10	27	20	38	41	16	3	14	10	5	2	43
CFAP298	23	100	7	193	21	219	149	197	12	16	53	41	38	237	308	147	152	67	102	74	289	146	207	25	216	53	22	88	63	672	476	521	588	597	741	563	725	754	46	667	534	19	215	736
SYNJ1	585	1227	119	1710	302	1811	1979	1795	151	1445	399	2982	446	1089	1281	1161	1723	590	1275	539	1450	618	2196	254	1020	594	241	812	530	3959	4794	5970	3917	5581	5235	4044	5291	3865	8118	5371	5406	3746	14361	3743
PAXBP1-AS1	7	86	4	134	27	134	137	129	5	15	14	70	12	92	46	95	91	20	107	49	107	59	175	14	80	36	16	64	34	358	406	773	378	405	548	331	377	351	114	428	364	29	316	428
PAXBP1	150	1872	181	2031	381	1739	2256	1938	113	375	530	1280	389	1763	1573	1653	1512	621	1656	707	2450	1328	2239	387	1857	894	301	1439	906	5750	5911	7519	6359	6507	7445	5337	6349	5904	1697	6715	5020	557	4309	6342
C21orf62-AS1	2	11	0	21	4	5	11	10	2	0	13	7	8	80	13	31	21	10	34	25	19	9	22	2	10	12	0	27	8	72	32	49	99	26	51	73	64	98	1	75	68	9	28	207
C21orf62	1	18	3	41	7	7	12	13	0	7	11	9	10	99	13	29	22	7	41	25	20	4	14	1	1	17	1	15	11	106	44	43	79	45	45	63	81	94	3	69	60	2	30	290
LOC105377136	11	2	0	4	0	0	0	1	0	7	3	4	0	22	3	6	3	1	10	3	2	1	2	0	1	4	1	0	2	15	5	0	6	6	7	5	9	24	161	3	5	18	4	35
LINC01690	0	0	0	0	0	0	0	0	0	3	0	0	0	1	0	1	0	0	0	0	0	0	4	0	0	1	0	0	0	0	0	0	0	0	0	1	2	0	1	3	0	0	3	10
OLIG2	32	17	18	9	9	6	7	14	0	508	3	146	3	2	114	3	50	6	1	2	7	7	122	2	2	3	9	11	5	3	17	1	1	72	9	23	76	0	16	0	34	15	397	1
LOC107985505	0	4	0	1	3	3	0	4	2	48	0	23	1	0	7	0	11	1	2	0	5	1	17	1	0	0	7	1	0	4	4	4	0	4	0	5	17	0	4	2	6	0	60	2
LOC105372785	0	2	0	0	1	1	0	3	0	27	0	14	2	0	4	0	14	0	0	0	3	0	13	0	1	0	1	0	1	1	1	0	0	7	0	5	7	0	25	3	4	20	105	0
LINC00945	1	4	0	1	0	2	2	6	1	51	0	14	0	4	10	0	20	0	0	0	3	0	33	2	4	0	5	0	1	0	9	4	0	14	6	7	15	0	1	7	8	23	52	0
OLIG1	14	20	38	4	5	8	12	21	8	351	7	109	13	15	48	4	83	8	0	4	3	1	164	2	15	9	16	7	3	9	13	4	7	49	12	43	47	1	85	5	30	10	159	0
LOC101928107	1	0	0	0	0	0	0	0	0	2	0	2	0	0	0	0	1	0	0	0	0	0	1	1	0	0	0	0	0	0	0	0	0	0	0	0	0	0	1	4	0	1	4	0
LINC01548	163	0	2	0	1	1	0	1	0	8	0	0	41	0	0	0	0	0	0	0	0	0	0	0	1	1	0	0	0	2	2	0	2	4	4	4	1	1	46	4	1	88	5	4
LOC105372787	1	1	0	0	0	0	0	0	0	3	0	0	0	0	0	0	1	0	0	0	0	0	0	0	0	0	0	0	0	0	1	0	0	0	0	0	4	0	2	0	4	3	3	0
IFNAR2	238	1720	166	1855	377	2325	2134	2630	166	1860	470	1915	882	896	1752	2268	1992	920	1246	662	1328	494	2203	243	719	554	335	1058	574	3081	3185	4096	2977	3319	3478	3079	4648	2839	1993	5810	4500	558	2630	2580
IL10RB-DT	22	30	13	38	12	61	35	53	3	222	11	147	29	72	105	70	166	31	13	20	42	15	80	9	14	20	14	32	25	128	128	166	130	188	197	145	273	114	144	371	261	2157	435	169
IL10RB	135	941	117	1181	226	1438	964	1115	118	2048	431	3044	448	783	1401	1164	1675	647	434	325	1004	401	1951	148	481	478	169	608	237	3687	4139	4840	2777	4085	3451	2509	6347	3569	3984	4986	4052	2008	7670	2440
IFNAR1	379	2480	250	3416	595	4047	3214	3523	256	3968	873	6016	1295	2445	2625	3238	3896	1415	1985	1082	2870	931	5333	438	1216	1805	518	1699	812	7682	8402	11838	7062	10837	12159	8428	15628	6537	5620	11681	10537	2766	9010	7805
USF1P1	9	11	2	21	3	18	12	16	4	23	7	53	2	17	13	15	22	15	10	11	20	10	46	1	10	3	5	15	8	85	40	73	46	59	82	80	111	58	41	79	78	20	109	32
IFNGR2	222	1584	256	1956	514	2735	1907	2753	376	9763	701	10957	1527	1509	4690	1688	3853	1051	1218	453	3721	1994	3740	387	1598	1154	623	916	541	5736	7148	5727	3691	5122	4330	4208	7963	4942	2304	6223	10605	3753	24792	3774
TMEM50B	55	916	65	1291	164	999	1419	1117	39	376	395	810	277	1174	917	1052	785	332	1515	598	1416	730	1374	153	711	510	146	839	333	2900	2863	3334	4506	2891	3331	2590	2879	4253	165	3979	2801	124	2212	5290
RPS5P3	2	59	4	96	10	45	56	84	1	11	32	23	67	26	28	72	44	60	60	22	137	70	82	15	107	32	9	47	20	37	24	30	22	29	34	33	45	42	0	34	25	0	14	24
DNAJC28	8	20	1	36	6	18	24	30	1	13	11	7	7	27	13	29	17	11	12	9	36	20	25	4	14	5	3	28	7	205	112	99	83	155	162	79	94	102	1	96	79	3	81	140
GART	108	1724	132	2271	239	2631	2920	2399	100	227	740	1467	616	1442	1963	2421	2026	1120	1389	632	4017	1998	3020	479	3587	761	321	1427	637	7130	5718	6813	6755	6857	6261	6485	7704	7045	1002	8126	5848	240	2741	5901
SON	767	7724	505	12027	1584	9120	13133	10672	519	3793	4471	9007	2406	11767	9189	10920	8796	5285	6638	4164	11336	6876	15775	2221	7930	5202	1540	6711	3821	26881	23422	34719	24760	30670	30644	28415	35188	22633	14414	39560	27560	3220	23473	36721
MIR6501	0	0	0	0	0	0	0	0	0	0	0	0	0	0	0	0	0	0	0	0	0	0	0	0	0	0	0	0	0	0	0	0	0	0	0	0	0	0	0	0	0	0	0	0
LOC107985481	71	303	6	407	61	345	443	545	24	125	55	312	34	193	137	158	303	56	285	130	340	203	496	31	258	81	30	123	98	1184	1423	1636	1236	1396	1717	1095	1534	860	671	1160	876	281	1119	1199
DONSON	47	264	86	544	113	564	635	501	25	247	107	141	70	327	501	358	350	238	229	146	410	307	646	143	439	126	71	161	161	1251	1695	1826	1450	1674	1728	1138	1624	1186	166	1681	1267	69	718	1337
CRYZL1	52	692	54	901	152	726	634	696	51	114	260	305	114	955	716	541	556	198	670	319	674	348	911	122	537	309	88	643	229	1252	1218	1735	1402	1886	1871	1321	1883	1583	284	1942	1174	80	617	2174
ITSN1	71	1621	101	2867	336	1874	2396	1667	107	378	1725	549	620	6233	2564	4425	1522	1280	2254	930	1951	772	2151	432	787	1192	179	2137	756	6900	5599	5485	6115	7133	6426	7869	5556	7807	1428	11078	5396	533	1692	11770
ATP5PO	39	702	59	1179	85	986	976	1011	83	217	414	469	413	823	957	1112	827	589	657	287	1928	1076	1294	145	1380	273	146	701	254	3047	5032	4603	5242	5042	4065	2736	3171	4414	124	3765	3299	58	1949	3939
LINC00649	2	19	2	20	6	23	13	29	2	4	21	13	12	60	48	13	90	3	48	10	37	43	103	1	34	21	10	40	11	91	58	143	18	60	67	138	186	73	9	175	103	2	20	157
LOC101928126	0	8	4	4	1	10	7	7	1	1	9	1	5	68	23	2	36	4	13	2	10	7	18	3	20	0	4	17	2	33	24	55	8	26	20	33	39	31	2	60	30	171	29	92
LOC105372790	1	0	0	2	0	2	0	1	0	1	1	2	1	27	5	0	3	0	1	0	1	0	1	0	2	0	2	0	0	4	2	10	1	1	0	7	10	3	40	7	3	10	1	28
LOC105372789	0	3	42	3	1	0	1	2	0	4	2	0	3	31	1	0	8	0	4	0	1	0	3	0	5	1	2	5	1	3	10	6	1	2	10	8	9	9	0	8	8	7	6	35
MRPS6	109	217	51	404	98	486	492	375	43	145	80	254	170	647	376	273	458	108	442	273	801	425	518	64	721	91	58	266	78	663	924	1056	906	1306	1027	554	825	1119	280	1282	890	902	1120	740
SLC5A3	255	1904	106	2385	1160	3401	3084	2942	267	637	518	1230	713	6350	1598	1760	4310	667	6940	2603	11450	1821	3525	302	4157	769	244	1654	688	7833	12342	14462	9044	16857	14787	8037	8948	14788	2017	15543	10704	1638	17580	7194
RPS5P2	1	9	2	22	21	26	16	18	6	14	6	9	4	94	36	39	47	10	28	18	35	5	22	4	29	5	9	17	9	70	67	96	64	130	97	97	76	95	30	131	108	42	117	66
LINC00310	1	9	0	12	0	13	16	11	2	8	14	19	9	132	37	24	39	6	83	22	44	6	27	2	13	4	7	23	10	81	58	104	141	139	194	93	91	241	82	281	110	32	105	162
LOC105372791	1	4	0	1	0	3	0	5	0	0	0	2	0	29	2	0	2	2	1	4	0	1	2	0	0	0	2	0	1	1	4	4	3	2	5	2	1	2	7	8	6	6	6	24
KCNE2	0	0	0	0	0	0	0	1	0	1	0	1	0	0	0	0	0	0	0	1	0	0	0	0	0	0	0	0	0	0	0	0	0	0	0	1	3	5	0	0	2	0	0	1
SMIM11A	7	66	45	141	6	79	115	102	4	10	53	39	45	189	136	113	72	41	78	48	100	39	134	17	54	34	8	85	33	262	199	212	280	219	300	212	285	342	8	345	158	2	90	425
FAM243A	0	2	2	5	0	2	4	7	0	0	1	3	0	31	12	13	4	3	4	2	1	2	2	1	1	1	4	4	0	30	37	31	34	38	45	30	34	59	2	62	33	8	11	113
LOC105372793	6	7	2	63	11	11	14	19	2	3	19	12	6	134	51	70	31	9	33	20	95	32	27	3	9	17	2	48	7	107	55	84	63	86	96	104	122	71	259	138	141	76	76	422
SMIM34A	3	0	0	0	0	0	0	0	1	0	0	0	0	9	0	4	1	0	0	1	37	11	1	1	0	2	1	5	0	1	0	5	3	3	3	4	6	3	4	3	9	0	6	11
KCNE1	2	52	2	13	24	78	42	47	14	64	7	37	28	50	107	137	87	50	12	7	20	8	53	5	17	64	3	33	11	37	54	116	42	107	84	88	267	28	332	107	287	166	275	36
RCAN1	415	4002	584	2229	891	13776	5761	7530	773	682	893	846	1060	866	2894	3350	4001	939	1533	432	4107	1828	14870	801	2436	3534	319	1166	1039	21871	63677	41823	7456	12269	24969	21537	13741	8410	624	7565	3985	302	7273	2435
CLIC6	72	1139	49	347	218	1468	314	840	174	361	723	234	583	666	525	1027	830	457	448	317	401	60	972	154	70	2854	50	374	99	2762	1885	2002	495	1988	1533	2184	1892	207	30	2739	696	513	872	1024
LINC00160	1	3	3	0	2	1	0	3	0	0	0	0	0	0	0	0	1	0	3	2	2	0	4	1	0	11	0	2	1	13	4	13	1	10	11	8	30	0	1	2	3	0	2	2
LOC107985515	1	4	0	1	0	2	0	7	0	0	2	0	2	2	0	3	0	0	0	1	2	0	4	0	0	11	2	12	0	20	2	16	7	8	26	15	31	0	3	1	2	676	3	3
LINC01426	3	80	9	108	25	70	67	101	9	27	52	26	49	72	53	44	76	29	47	16	32	10	79	10	22	100	7	97	12	420	492	271	365	240	388	275	392	185	8	239	115	9	171	219
RUNX1	358	5942	522	8164	1497	6420	6976	7842	535	1623	3096	2809	1867	5011	6942	9772	9743	3968	3754	2264	5261	2367	6410	2006	1283	11460	763	5643	1957	28439	20824	25652	12951	14786	21654	22690	15909	8906	3916	24338	13802	881	8948	14116
LOC102724584	35	616	18	723	185	600	622	811	76	60	184	225	172	346	680	765	740	253	346	135	779	186	622	82	157	750	45	473	145	2965	1624	2270	1149	1542	1859	2651	3379	673	241	2149	1161	83	1174	1243
LOC112267915	62	647	175	717	142	504	606	957	73	63	187	256	150	355	453	750	836	244	769	139	1001	242	581	91	203	809	70	599	193	2886	2946	3533	1643	1901	2739	2692	1889	898	712	2795	1850	165	1447	1639
RUNX1-IT1	10	143	6	299	32	106	204	224	12	35	66	94	48	235	274	183	308	121	112	35	65	21	187	39	38	58	22	305	50	2120	1195	1491	640	584	1772	1497	913	530	348	1737	600	96	442	1609
LOC100506403	0	13	21	5	0	2	2	2	0	0	4	0	1	3	7	8	16	4	8	2	3	0	6	1	0	1	0	12	0	29	10	3	6	9	23	44	5	1	1	26	7	6	37	12
EZH2P1	2	25	1	33	2	28	45	25	1	2	6	13	5	2	21	45	44	23	14	6	41	47	38	5	49	3	6	9	13	60	102	112	58	76	64	51	66	41	100	92	96	10	78	20
MIR802	0	0	0	1	0	1	0	0	2	0	1	0	0	2	0	1	1	0	3	0	0	1	0	0	0	0	0	0	0	1	3	0	0	2	5	4	0	1	0	0	2	0	7	2
PPP1R2P2	1	0	0	0	0	1	0	4	0	0	3	2	0	15	2	2	3	1	3	2	1	0	3	0	5	14	0	8	1	13	5	6	7	6	13	2	6	1	4	13	6	0	10	9
LOC101928269	0	10	0	4	2	1	3	4	1	1	1	1	1	23	7	0	11	1	1	2	2	2	8	2	1	14	0	11	0	41	25	42	2	26	35	28	12	12	4	48	21	3	14	12
LINC01436	6	71	25	66	18	9	114	113	12	46	14	31	12	14	68	88	29	2	44	14	16	5	89	19	21	179	1	66	15	856	1714	371	34	224	369	84	335	32	5	664	385	2	7	148
RPL23AP3	0	4	0	6	1	1	5	5	0	0	1	1	1	1	3	7	3	0	6	3	1	0	5	0	2	12	0	2	1	44	40	7	6	20	16	10	25	3	1	22	11	0	6	15
SETD4	44	450	130	736	101	450	624	675	49	46	183	153	103	833	560	570	552	223	516	255	1043	413	850	152	553	318	81	351	291	2143	1326	2016	1649	2105	2141	1943	1911	2215	32	2585	1402	122	825	2709
RIMKLBP1	5	73	3	170	10	90	128	83	6	25	65	28	26	296	111	164	140	76	57	68	120	53	155	23	77	41	9	110	60	398	401	480	516	407	395	479	363	487	10	476	384	8	164	666
LOC105369295	16	1	2	4	0	0	0	0	0	0	0	0	1	5	1	1	2	0	1	0	0	0	1	0	2	0	1	0	0	3	3	1	2	6	1	2	5	1	48	4	3	7	2	11
LOC100133286	0	3	0	4	0	10	5	7	2	3	2	0	2	39	6	3	12	2	5	2	25	17	4	1	7	13	1	6	3	15	5	9	13	17	17	12	17	9	7	16	10	2	4	26
CBR1	31	360	111	517	21	486	620	526	13	71	249	173	117	585	469	536	340	295	362	103	2543	1034	547	92	1975	181	74	278	98	812	684	800	1032	1450	955	805	1523	1415	61	1456	1151	19	434	1662
LOC105369306	0	0	1	1	0	3	2	4	0	0	1	0	0	85	4	3	8	0	7	3	5	8	1	0	6	8	1	15	0	8	6	2	2	6	8	10	13	3	4	8	4	2	5	259
MEMO1P1	46	277	20	430	44	514	595	619	24	79	95	213	163	260	422	266	399	131	333	138	982	705	669	60	955	117	55	232	105	909	1171	1389	1134	1341	1174	789	1084	1250	135	1247	966	135	718	826
CBR3-AS1	6	16	2	30	13	27	17	11	1	14	9	5	7	77	47	20	47	12	28	24	113	115	25	3	27	24	4	14	6	40	31	30	50	59	43	33	40	34	29	73	31	16	51	118
RPS9P1	0	0	0	0	0	1	0	0	0	1	0	0	2	4	0	1	1	1	1	1	1	1	0	0	2	1	0	0	0	0	0	0	0	1	1	2	0	0	0	3	2	0	0	0
CBR3	9	121	6	158	29	288	164	173	25	35	126	50	88	588	253	194	210	92	228	106	823	1340	181	33	353	207	19	209	53	461	178	111	338	288	292	496	366	272	15	521	275	14	109	797
DOP1B	497	892	323	1105	283	848	1328	1030	146	737	406	2795	452	1109	1163	1369	1669	871	1000	463	1656	1077	1580	250	816	340	194	712	384	2879	2746	2987	3556	4904	2720	2618	5264	3790	8505	6658	4346	4995	15362	3884
RPL3P1	308	19	2	23	4	17	12	20	0	20	9	45	2	36	34	23	13	16	12	5	33	23	40	7	11	11	2	23	9	37	39	34	69	87	62	47	66	67	88	105	59	22	91	97
SRSF9P1	5	31	0	21	2	23	25	23	4	3	1	14	7	16	17	33	29	18	21	10	29	30	43	7	21	6	5	12	11	80	118	113	71	94	64	47	93	88	24	124	102	5	53	51
MORC3	1578	2619	422	2603	812	4002	2873	3317	410	2075	683	5925	1603	2037	1870	1804	4174	747	2503	1090	5574	2852	4591	353	4566	1049	434	1674	667	8232	14948	14478	10844	16463	12562	7584	14154	7775	24075	9727	10417	12804	29351	9226
CHAF1B	65	169	24	233	45	254	188	183	12	319	79	154	30	195	280	243	334	162	115	64	269	208	315	81	481	72	56	71	81	531	477	565	483	699	480	349	550	450	908	732	704	200	380	469
LOC105369301	9	67	46	273	48	228	172	451	22	8	49	94	40	95	157	162	198	109	67	45	97	39	431	38	80	27	22	187	96	604	553	645	602	892	1938	405	1055	742	105	827	695	22	384	443
CLDN14	5	34	30	56	19	71	61	151	15	15	17	36	21	50	76	81	96	57	18	15	22	11	133	20	29	16	17	50	37	140	113	88	148	219	605	110	243	111	26	212	166	2	102	115
PSMD4P1	2	19	14	47	8	46	45	115	4	5	12	19	7	21	46	36	40	35	26	18	34	24	117	7	22	13	5	53	18	74	35	85	63	110	245	56	158	70	2	107	85	4	36	71
LOC105369308	0	0	2	2	0	0	2	4	0	1	1	0	0	5	2	2	1	1	4	0	0	2	0	0	2	3	0	11	0	3	1	2	1	5	12	0	3	10	1	10	6	1	7	8
SIM2	17	3	5	27	3	4	53	22	0	5	13	3	2	112	44	10	5	5	96	34	6	6	19	5	7	42	1	39	4	23	5	14	10	16	26	21	32	51	1	106	29	0	12	41
LOC107985492	198	2	3	13	0	1	37	4	2	13	2	0	2	61	16	0	0	0	105	22	0	0	0	0	2	41	0	56	1	1	0	0	0	0	2	2	2	20	5	66	20	59	1	9
HLCS	31	383	32	1141	129	608	1066	1306	99	44	487	192	179	1139	992	964	723	480	599	313	706	375	1424	287	442	490	90	605	287	2533	2013	2903	2337	2915	2726	2153	2628	3300	19	3632	2204	53	1082	2753
LOC105369305	2	24	0	65	13	38	85	91	2	3	19	6	6	42	39	49	49	11	44	35	56	22	96	5	41	28	3	12	17	163	165	203	166	164	190	117	189	168	1	230	140	1	75	147
MRPL20P1	0	0	1	0	0	0	2	1	0	0	1	0	1	1	2	2	0	6	3	0	2	3	6	0	1	2	0	0	1	19	15	11	16	18	4	7	23	30	4	20	22	0	2	14
RIPPLY3	65	3	0	0	0	1	0	6	0	5	1	0	0	2	7	6	4	0	3	0	0	0	0	0	1	0	1	0	1	11	3	5	4	7	2	1	2	9	3	0	4	242	6	4
LOC105372795	0	5	0	5	1	7	12	5	1	0	6	1	4	29	9	9	10	1	10	7	5	2	9	2	3	11	1	15	5	42	48	33	27	46	58	38	43	21	2	44	13	0	6	80
PIGP	4	96	3	100	25	112	154	150	2	14	54	30	79	225	104	143	118	49	110	33	108	39	146	7	35	83	20	132	26	402	569	633	439	541	639	287	581	443	8	443	259	4	264	525
TTC3	204	3556	892	8338	828	5030	9389	6353	362	835	2394	1543	1176	4650	3885	5965	3609	3179	4384	2454	4110	2194	6893	1716	2621	1805	646	2783	2000	12701	18165	14530	16193	14271	14826	13168	12543	17239	1177	21459	11882	503	2903	15101
TTC3-AS1	2	27	0	52	6	34	49	55	1	0	1	12	1	22	19	31	31	13	34	11	30	17	71	7	31	8	2	27	15	75	155	140	136	94	114	120	97	182	10	191	119	9	30	151
DSCR9	0	21	2	22	8	13	9	19	0	3	7	4	8	45	17	9	16	10	15	8	4	3	30	4	19	23	3	27	11	49	32	32	15	72	42	59	75	45	23	47	42	45	18	84
VPS26C	56	617	81	1156	203	1126	1121	1169	48	514	427	1096	316	1442	1374	1127	1068	526	574	401	1008	498	1624	198	666	373	161	628	329	3980	3219	4090	3767	5276	4867	3922	5475	4718	1251	5524	4282	443	4189	4218
DYRK1A	493	3492	265	5031	772	4725	4791	4847	354	4936	1816	4612	1625	6398	4914	3655	5233	1509	3653	1952	5210	2488	6825	760	3213	2195	698	3519	1536	12321	12943	16783	13554	16257	15547	11783	17762	13906	2739	17334	14949	2741	14121	17337
LOC105372797	15	56	4	100	7	60	88	76	7	36	8	61	13	55	61	65	82	11	74	25	112	35	91	8	78	19	12	39	23	243	266	338	312	313	312	251	312	262	40	362	395	33	347	315
LOC105372798	25	20	5	29	3	17	27	36	0	3	12	12	6	26	38	14	30	10	8	16	13	7	52	2	24	25	5	48	5	59	35	43	32	83	56	71	116	61	27	26	32	31	38	51
KCNJ6	291	21	28	24	2	7	20	26	11	11	26	6	7	28	77	89	5	23	16	42	5	1	98	4	24	24	10	9	9	102	48	611	357	33	103	197	35	542	111	1666	57	152	10	225
LOC107985507	0	7	0	4	0	1	5	2	0	0	1	3	0	8	14	6	2	5	8	3	3	0	6	0	0	10	0	0	4	30	6	37	15	0	2	39	6	30	0	144	15	0	0	33
KCNJ6-AS1	0	64	0	13	3	6	9	11	0	3	40	1	5	10	10	25	6	14	28	14	7	3	39	0	4	13	4	11	13	160	30	236	141	33	81	226	21	185	2	730	69	0	3	140
LOC101928368	1	1	3	0	0	0	1	0	0	0	0	0	2	0	2	1	0	0	0	2	0	0	2	0	2	0	0	0	1	9	5	9	15	7	8	5	1	17	0	42	0	1	0	4
DSCR4	0	0	0	0	0	0	0	0	0	0	0	0	0	0	0	0	0	0	0	0	0	0	0	0	0	0	0	0	0	0	0	0	0	0	5	0	0	0	155	0	0	7	0	1
DSCR8	0	2	0	0	0	0	0	1	0	0	0	0	0	0	0	0	0	0	0	0	0	0	0	0	0	0	1	0	0	0	0	0	3	0	14	1	0	0	1	0	0	0	0	0
DSCR10	0	3	4	0	0	0	0	1	0	1	0	1	1	0	2	2	2	0	0	0	0	0	1	1	2	0	0	0	0	4	2	3	1	0	1	9	0	1	0	0	1	0	0	2
KCNJ15	491	2658	243	1428	242	4970	1369	2937	436	10361	601	10520	1258	258	3158	1546	5659	1108	504	204	3488	1251	5758	318	869	1035	255	513	301	5079	10168	13050	5774	7717	5799	5025	21627	4229	4896	5824	9631	10852	22893	880
SPATA20P1	39	249	5	90	18	392	60	329	38	1755	72	338	96	41	479	111	449	97	27	10	176	31	561	26	28	90	24	20	32	607	452	916	260	514	637	406	1744	446	139	566	776	357	1299	72
LOC105372801	280	1626	23	353	83	3094	385	1782	204	8035	59	2612	667	164	1562	261	2700	323	121	63	900	92	3430	54	151	250	97	97	67	1659	2526	4396	1427	3107	1866	1501	11708	700	1682	1666	4316	2640	7800	265
LINC01423	9	3	4	5	1	13	0	10	1	22	19	58	1	0	28	5	9	27	40	41	1	2	9	1	1	15	1	0	2	18	24	19	285	18	34	76	31	368	2	340	15	7	40	26
LOC107985513	18	57	0	17	2	94	44	78	16	26	15	76	25	4	41	24	77	24	73	9	23	4	99	7	6	203	6	18	10	216	169	254	121	243	203	186	429	159	12	150	50	32	117	12
ERG	69	1049	100	2359	41	2048	2399	1813	83	86	778	354	512	2200	1922	2480	1210	845	1528	1075	1671	904	1896	214	1111	303	245	1272	925	5068	2462	3411	6634	5597	6075	5469	7119	6937	170	4807	3844	47	1237	5269
SNRPGP13	0	0	28	0	0	0	5	1	0	1	3	0	0	1	2	1	0	0	1	1	21	11	3	0	13	0	0	5	0	10	3	8	26	3	5	17	7	9	0	8	7	2	5	11
LOC105372802	0	22	6	36	5	46	74	14	3	7	10	0	2	44	43	39	26	14	51	30	224	153	30	1	213	7	3	35	26	124	88	129	336	134	99	173	98	117	3	104	89	4	48	99
LINC00114	1	0	0	0	0	1	0	5	0	0	0	4	0	5	0	0	3	0	2	2	3	1	1	0	4	0	0	0	1	0	1	4	5	2	0	0	17	0	12	2	4	12	53	4
LOC107985480	18	0	1	0	0	0	0	2	0	1	0	0	0	1	0	1	3	0	0	0	0	2	1	0	2	0	0	0	0	1	0	1	5	1	7	6	5	0	3	0	4	2	2	3
ETS2	4264	7550	2053	3793	2957	14179	6635	10780	2551	12922	3082	29418	2850	5638	9760	5449	21679	2629	1994	1602	20462	8068	16710	1161	7458	2281	552	3045	1896	15693	22562	29396	14213	27518	15980	18958	44399	9435	57789	12510	32929	31015	105181	16617
LOC101928398	1	0	0	0	1	0	0	3	0	0	0	0	0	21	2	0	0	0	0	0	2	0	4	0	4	0	0	4	0	2	0	0	0	0	1	0	0	0	15	2	0	3	14	41
LOC400867	6	2	6	2	0	7	1	3	0	1	1	12	1	24	4	1	8	0	2	2	22	14	7	2	33	4	1	6	2	4	10	16	11	28	5	15	34	0	302	1	37	499	400	83
LINC01700	0	1	0	1	1	3	3	6	0	0	0	12	1	0	3	3	5	0	1	0	3	0	11	0	2	1	0	0	0	26	20	27	0	18	5	26	34	1	10	4	7	3	20	6
LOC102724740	36	297	63	125	178	479	120	423	78	123	48	799	87	80	372	108	605	52	177	39	262	81	828	20	164	445	21	61	59	928	673	1521	210	909	759	986	1613	185	572	286	428	358	2108	230
LOC105372803	26	49	10	25	68	127	20	99	17	9	6	186	9	13	77	12	188	10	19	3	43	12	162	1	27	30	2	18	11	141	312	382	29	226	110	108	282	18	160	42	107	121	537	12
LOC107985484	23	121	18	52	34	124	30	69	15	53	16	359	45	32	123	35	273	18	87	27	170	46	251	16	98	228	7	26	31	295	124	393	41	223	303	391	384	50	205	87	80	122	500	44
RPL23AP12	2	1	0	0	0	1	2	1	0	0	1	4	1	0	1	2	2	4	1	1	2	2	2	0	1	1	0	0	0	5	8	7	1	6	3	2	8	1	29	2	4	9	13	4
PCBP2P1	9	69	14	139	18	191	142	127	13	229	104	129	46	432	279	156	150	112	81	62	179	102	207	32	127	46	13	50	46	269	208	301	277	375	357	381	423	295	341	468	312	74	245	522
PSMG1	26	459	33	612	71	750	668	613	18	90	175	277	208	306	768	496	529	257	375	183	1340	955	868	145	1595	135	61	260	145	1408	1435	1616	1983	2280	1545	1102	1188	1521	316	1467	1276	90	894	1005
BRWD1	1703	6398	553	9421	1642	7919	8199	9539	405	2743	1965	6467	1926	7196	4502	5235	6515	1730	7492	2973	13714	6057	9502	897	8797	3097	902	5505	2223	24167	35608	32456	25749	34378	35993	23008	31957	24398	17907	29068	23193	10347	29594	33278
METTL21AP1	23	21	0	46	1	23	14	21	2	29	8	46	4	36	49	37	42	16	22	15	58	18	42	4	61	18	6	16	7	88	101	95	55	95	72	90	123	68	72	97	70	47	122	81
BRWD1-AS2	2	17	2	18	6	16	10	25	0	8	9	8	5	40	37	13	16	16	12	10	16	12	34	2	16	11	2	20	4	25	5	19	16	28	40	24	40	50	2	35	28	3	28	34
BRWD1-AS1	1	3	0	9	1	3	3	2	0	3	0	3	0	9	7	7	4	1	5	1	7	8	9	0	6	0	0	2	1	3	15	3	3	10	11	6	9	8	0	12	6	0	8	6
HMGN1	146	1091	161	1715	229	1232	1771	1265	90	523	558	680	383	1298	1623	1615	1667	814	813	394	3365	1391	1800	293	2000	377	287	879	547	3828	5051	4684	5941	4784	4448	3239	3566	5091	677	5612	4550	1865	2707	3034
LOC105372804	6	0	0	1	1	1	2	3	0	0	2	0	0	11	1	1	2	0	0	1	1	0	1	0	4	0	1	1	0	3	6	1	2	3	3	3	3	0	10	0	2	181	13	2
WRB-SH3BGR	0	2	0	0	2	2	0	1	0	2	0	1	0	9	3	1	1	0	2	0	0	0	1	0	0	0	0	0	0	0	0	1	0	2	3	0	2	2	5	1	0	1	4	2
WRB	26	133	17	299	27	270	245	167	9	66	89	149	83	397	275	173	281	71	116	95	193	121	352	15	175	78	26	179	71	689	1082	1118	998	1287	1396	701	1068	1005	516	1025	631	133	1196	782
LCA5L	25	70	3	123	19	66	89	68	6	17	31	88	18	115	88	58	113	18	57	45	52	25	100	15	63	36	7	65	21	165	182	248	212	290	265	159	329	202	301	304	167	52	411	261
SH3BGR	3	8	0	10	0	15	6	6	0	7	8	3	3	114	12	11	8	4	16	2	6	7	7	0	8	6	2	76	0	18	9	8	39	28	13	7	16	14	8	9	8	1	12	148
MIR6508	0	0	0	0	0	1	1	0	0	1	0	2	0	0	0	0	0	0	0	0	0	0	0	0	0	1	0	0	0	0	3	0	0	4	0	0	0	0	7	0	0	0	0	0
MYL6P2	8	29	4	36	3	19	48	75	0	13	11	44	10	50	22	52	39	33	24	9	42	31	47	8	42	8	6	19	7	296	257	253	275	268	226	187	321	297	96	175	248	91	255	179
RPS26P4	0	0	0	0	0	3	0	1	0	0	0	4	0	2	1	0	3	0	1	3	0	2	0	0	1	0	0	17	0	5	3	7	2	5	2	6	7	7	15	4	1	2	13	25
LOC729056	34	1	3	2	0	1	0	1	0	0	2	0	0	71	4	2	2	0	2	1	0	0	4	1	2	3	0	13	1	4	0	1	5	8	6	8	4	5	146	1	2	1	6	84
B3GALT5-AS1	18	1	1	1	2	1	1	0	0	2	0	1	0	3	1	0	13	0	0	0	3	2	1	0	17	5	0	6	2	31	1	0	2	7	17	6	8	4	2	1	9	0	3	10
B3GALT5	0	15	0	3	6	11	0	3	2	67	1	0	1	7	0	1	128	0	2	0	6	5	1	0	2	3	0	0	12	157	2	2	1	30	23	66	29	2	3	3	73	0	24	32
IGSF5	3	4	0	0	0	4	1	1	0	4	4	3	0	4	7	3	36	1	0	0	0	1	0	1	4	1	0	0	0	57	1	0	6	1	6	30	0	1	21	3	13	27	1	5
LOC107985499	57	0	0	0	0	0	0	1	0	0	0	0	0	4	0	0	9	0	1	0	1	0	0	0	0	0	0	0	0	31	1	0	0	0	1	6	0	0	0	0	11	2	2	2
LOC107985500	0	1	0	0	0	0	1	0	0	0	0	0	0	0	0	0	0	0	0	0	0	0	0	0	0	0	0	0	0	0	0	0	0	0	0	2	0	0	0	0	0	0	0	0
PCP4	0	5	0	0	0	0	0	0	0	0	0	0	0	0	0	0	1	2	0	1	1	1	0	0	16	3	0	0	0	7	0	0	3	7	0	2	0	1	0	0	2	0	0	0
DSCAM	0	1	2	2	14	1	0	8	1	8	2	1	2	7	6	2	8	1	2	0	46	85	11	3	177	1	0	3	1	36	10	25	0	72	1	0	7	6	3	127	35	61	20	45
MIR4760	0	0	0	0	0	0	0	0	0	0	0	0	0	0	0	0	0	0	0	0	0	0	0	0	0	0	0	0	0	0	0	0	0	0	0	0	0	0	0	0	0	0	0	0
DSCAM-AS1	0	0	0	0	1	0	0	1	0	7	0	1	0	0	1	0	0	0	0	0	1	1	0	0	2	0	0	0	0	0	0	1	0	1	0	0	0	0	1	0	1	2	1	0
LOC105369294	0	0	0	1	0	0	0	1	0	3	0	0	0	0	0	0	0	0	0	0	2	4	0	0	15	2	0	0	1	0	0	0	0	7	0	0	0	0	424	0	1	0	0	0
DSCAM-IT1	0	0	0	0	0	0	0	1	0	0	0	0	0	0	0	0	0	0	0	0	7	7	0	0	27	0	0	5	0	2	0	0	0	17	0	0	0	0	0	0	3	0	5	0
LINC00323	2	1	0	6	1	2	2	2	0	0	6	1	1	25	2	3	3	4	1	5	6	0	3	1	3	1	1	4	0	10	0	15	10	19	32	20	34	32	1	25	7	0	2	32
LOC107985495	0	3	2	19	3	6	1	6	1	1	20	1	3	71	21	8	7	4	18	18	17	4	11	0	0	1	6	20	7	11	0	12	1	20	36	34	35	16	3	75	17	0	4	53
MIR3197	0	8	0	4	1	10	7	7	6	0	15	0	14	26	16	7	9	3	6	5	2	2	8	0	0	6	0	3	10	3	1	2	2	2	4	6	5	4	0	6	1	0	0	14
BACE2	84	2410	138	4436	207	3817	3124	3631	151	384	1948	845	1520	2823	3739	3465	2549	1594	1218	1083	3381	1171	3971	476	1687	953	483	1537	939	8922	6921	7683	7801	10495	13140	10158	12625	9737	104	13439	6920	155	2251	7807
PLAC4	32	918	127	1741	116	1358	961	1346	106	25	667	204	185	1596	1380	1507	1266	461	675	522	2077	682	1626	123	862	373	171	838	617	3100	2039	2729	3019	3297	2555	4523	5317	1941	64	3511	1660	63	722	3587
FAM3B	0	1	0	6	3	9	5	3	3	43	1	1	3	5	1	5	47	13	14	3	15	6	3	0	9	16	0	4	5	28	2	15	5	6	27	58	17	25	5	11	142	8	33	27
MX2	345	1070	68	652	206	2171	753	1366	217	3473	418	1437	480	946	1786	833	2442	525	311	275	520	175	1143	139	420	106	279	626	292	3796	2381	4176	2887	5778	2362	3382	9202	1610	6579	4891	5002	6596	5937	3281
MX1	85	171	26	368	106	662	258	886	241	1679	382	543	143	2007	1093	751	1262	556	894	1086	899	229	960	75	1228	219	514	421	203	2818	1023	7491	2761	6384	1332	2422	1731	2125	1090	3717	3821	4272	2133	7980
TMPRSS2	0	22	1	0	42	12	1	5	0	5	0	0	1	0	1	1	11	3	0	0	20	3	2	0	4	0	0	0	3	307	0	9	5	75	4	254	2	20	2	4	138	1	113	2
LOC105372809	0	1	0	0	0	0	0	1	0	0	1	1	0	0	0	0	0	0	0	0	0	0	2	0	1	0	0	0	0	1	0	0	0	0	0	0	0	0	7	0	0	7	1	0
LOC105372808	0	0	0	0	0	0	0	3	0	2	0	0	0	0	0	0	0	0	0	0	0	0	0	0	0	0	0	0	0	0	0	0	0	0	0	0	0	0	0	0	0	3	1	0
LOC105372812	1	0	0	2	0	1	0	0	0	0	0	0	0	2	0	2	1	0	1	2	5	2	0	0	19	0	0	1	0	0	2	0	4	5	2	0	7	4	2	1	0	14	3	1
LOC107985478	0	1	1	0	2	4	1	1	0	2	1	0	0	1	1	0	4	1	0	1	10	16	5	2	40	0	1	12	0	4	2	3	2	15	3	8	14	5	1	4	3	0	5	1
LOC105372813	1	0	1	1	0	0	0	1	0	3	0	0	0	0	0	0	0	0	0	0	4	5	0	1	12	0	0	0	0	0	0	0	0	2	2	2	1	0	0	0	0	0	1	0
LINC00111	0	1	0	0	0	0	0	0	0	0	0	0	0	0	0	0	2	0	0	0	8	5	0	0	4	0	0	0	0	0	1	0	0	2	0	0	0	0	1	0	0	0	1	0
LINC00479	7	0	0	0	0	0	0	1	0	4	0	0	0	1	0	0	4	0	0	0	29	30	0	0	25	0	0	2	0	2	1	0	0	3	0	1	0	0	2	0	5	0	1	1
LINC00112	1	1	4	0	0	0	0	0	0	1	0	0	0	0	0	0	0	0	0	0	19	12	0	0	5	0	0	0	0	0	0	0	0	0	0	0	0	0	1	0	3	0	4	0
RIPK4	128	53	42	0	32	77	0	13	5	25	5	29	1	16	25	9	197	5	13	6	4153	2308	11	4	2254	6	16	25	8	172	1	3	22	392	3	165	6	9	274	1	239	21	424	40
MIR6814	3	0	0	0	3	0	0	0	0	0	0	0	0	0	0	0	1	0	0	0	20	9	0	0	10	0	0	0	0	0	0	0	0	0	0	0	0	0	0	0	0	0	2	0
LOC102724800	62	3	0	1	0	0	0	1	0	4	0	0	9	2	5	0	5	0	0	0	3	3	2	0	4	0	0	10	0	3	0	0	3	11	0	0	0	2	1	1	0	0	5	0
PRDM15	26	311	91	724	108	610	758	799	23	284	267	148	125	1170	860	752	565	409	293	181	1020	513	1006	207	861	537	109	428	333	1672	792	1369	1182	1940	1980	1621	2706	1802	79	2488	1357	349	496	1825
C2CD2	35	1053	137	2219	263	1569	1963	2488	104	152	782	309	738	3731	1688	2955	751	812	1038	599	1721	790	4000	750	1017	879	144	1164	523	5452	4714	6888	3541	4808	6766	5962	5648	4132	27	4745	2138	67	664	5751
SNORA91	1	23	0	19	2	31	23	33	4	0	13	6	9	35	8	29	21	9	11	5	63	7	49	6	13	6	5	14	13	41	32	36	17	32	59	35	64	41	2	33	24	83	17	41
ZBTB21	143	1747	145	1511	310	2066	3861	2855	244	499	461	1792	291	575	726	723	992	328	725	466	1336	651	3009	294	782	431	70	508	176	4776	5910	7516	3162	3747	5345	6014	4053	2403	3609	2364	2288	741	5045	2834
ZNF295-AS1	9	27	11	29	20	63	29	87	3	48	52	72	18	20	29	18	30	11	22	8	14	25	86	17	7	26	0	23	12	57	29	50	29	87	85	56	72	72	55	47	47	21	133	46
LOC107985502	3	79	1	35	15	75	56	68	0	12	28	5	28	10	41	6	7	6	13	4	15	3	117	25	1	35	2	24	7	173	104	158	55	91	326	155	143	99	1	94	15	157	40	33
UMODL1	39	46	131	34	17	38	28	79	1	8	8	3	101	23	25	2	11	4	5	7	6	0	116	20	3	9	2	18	11	315	101	178	20	103	245	180	229	90	43	74	31	188	39	68
UMODL1-AS1	0	3	0	2	1	4	6	13	0	0	1	2	0	0	2	0	0	0	3	1	1	0	12	0	2	2	0	0	1	7	13	10	4	1	14	8	10	15	2	5	1	0	1	5
ABCG1	516	1374	145	1606	337	1498	859	1165	158	2562	464	3730	771	3718	3120	917	1961	766	889	500	4193	842	3120	110	1219	299	446	573	497	3218	1905	1997	2558	5944	3621	4451	8886	3992	4587	6546	8178	2681	13982	8441
LOC105372814	16	77	11	56	25	73	38	61	11	127	29	190	31	137	167	134	94	24	35	15	257	43	171	3	66	20	15	16	17	90	105	85	67	170	76	108	363	58	152	212	381	93	838	252
TFF3	3	41	1	35	3	23	110	334	5	5	54	11	15	64	11	23	84	5	82	5	63	4	9	0	26	7	0	32	1	247	71	5	86	63	109	546	40	554	16	39	67	6	56	465
TFF2	1	1	0	0	1	0	0	0	0	0	0	2	0	0	2	1	0	0	0	0	0	0	0	0	2	0	0	0	0	0	0	1	0	1	0	0	0	0	4	1	2	1	17	0
LOC105372815	3	0	0	1	0	0	0	0	1	9	1	3	1	3	2	0	0	1	0	0	0	1	0	0	0	0	1	10	0	0	0	0	0	0	0	0	0	0	11	0	1	0	22	0
TFF1	0	0	0	0	0	0	0	0	0	0	0	1	0	0	0	0	0	0	0	0	0	0	0	0	0	0	0	0	0	0	0	0	0	0	0	0	0	0	1	2	0	0	1	0
TMPRSS3	0	12	0	1	6	11	0	5	4	4	4	7	1	15	124	1	25	7	3	2	9	5	24	2	18	2	3	22	5	84	23	155	4	26	12	89	40	2	9	42	32	375	58	8
UBASH3A	10	43	6	34	13	33	15	38	2	12	32	20	15	246	333	14	145	12	18	16	22	10	150	9	89	10	19	53	60	114	32	326	50	106	94	177	315	61	4	534	508	17	77	170
RSPH1	2	4	2	7	2	3	1	1	0	0	4	5	2	18	9	3	0	0	3	1	8	9	4	0	1	0	0	3	4	15	5	12	2	12	10	11	24	1	3	19	7	1	12	11
LOC101930094	0	0	0	0	1	0	0	1	0	1	3	0	0	0	1	2	1	1	1	0	1	1	1	0	0	3	0	3	0	1	3	1	1	0	0	1	2	1	2	2	6	0	7	4
SLC37A1	38	174	20	353	66	273	259	418	28	168	262	236	86	1000	554	364	507	193	275	167	218	162	485	58	136	189	73	648	141	1298	493	1515	1166	1210	1216	2034	1703	1461	118	2480	1687	68	582	2586
LOC107987299	23	62	5	154	24	132	124	207	11	73	58	151	19	334	195	217	175	66	170	104	124	68	223	9	57	66	20	177	62	375	186	505	211	278	219	443	338	317	24	585	505	630	109	693
LOC101928212	3	19	8	48	8	36	42	70	2	37	56	30	8	185	99	66	66	36	43	37	30	21	101	8	19	27	7	45	25	163	75	185	109	137	134	218	221	94	7	284	156	6	77	245
LINC01671	0	1	0	0	1	0	0	0	0	0	0	0	0	0	1	0	0	0	0	0	39	13	0	0	13	0	0	0	0	1	0	0	0	3	0	1	0	1	6	0	4	4	1	1
LOC101928255	29	1	0	3	0	1	1	0	0	0	6	0	0	10	2	1	4	4	2	0	1	0	1	0	1	1	0	3	1	4	1	2	5	0	3	5	1	10	0	4	5	34	0	15
PDE9A	3	58	116	169	18	49	45	8	4	32	149	17	65	944	316	261	64	97	201	106	73	34	69	17	35	25	54	182	84	347	72	291	407	223	416	446	358	754	36	823	588	0	108	1885
LOC105372816	8	36	3	60	7	30	15	7	2	4	35	10	4	276	58	88	25	37	55	76	20	12	23	5	7	5	20	59	34	43	25	33	48	57	65	128	73	56	0	149	64	0	14	363
LOC101928284	15	4	2	10	5	4	7	2	0	1	8	2	4	74	22	17	8	5	10	14	5	1	5	0	5	4	0	25	7	22	6	16	42	20	22	39	17	36	2	80	32	0	6	145
LOC107985504	0	3	1	2	0	0	0	0	0	0	3	0	0	16	5	1	1	0	1	3	2	0	5	0	0	0	0	1	2	6	0	0	5	4	1	7	4	8	0	2	5	3	0	30
LINC01668	0	2	0	3	0	1	0	1	0	0	2	0	0	0	0	0	0	0	0	0	1	0	0	0	0	1	0	0	0	1	1	3	0	1	2	1	0	8	0	4	2	0	7	22
LOC107985479	0	0	0	0	0	0	0	0	2	1	0	0	0	0	0	0	0	0	0	0	0	0	2	0	0	0	0	0	0	1	0	0	2	0	0	1	0	4	0	3	0	4	0	1
WDR4	16	438	20	536	79	626	914	1124	18	77	256	185	145	725	1235	815	537	407	393	245	1486	854	1213	271	1734	289	160	525	304	596	207	421	617	957	740	936	1105	968	24	1325	785	8	283	996
LOC105372817	0	7	0	8	0	10	6	4	0	2	3	1	8	19	9	6	9	11	2	1	13	13	13	2	15	3	3	22	2	17	22	16	40	28	20	16	31	39	4	19	32	2	13	29
NDUFV3	91	634	112	844	207	754	946	891	33	222	483	552	244	1783	1304	1290	621	684	495	536	991	678	1231	443	541	462	166	679	504	1926	1585	1829	2404	2753	2183	1753	2090	3185	635	3381	2169	332	1314	4665
ERVH48-1	7	43	4	53	11	51	32	44	3	17	10	66	1	171	73	40	48	16	82	29	64	20	71	9	21	40	16	48	32	95	66	89	32	176	116	108	130	61	26	172	73	10	53	279
MIR5692B	0	1	0	3	1	0	2	2	0	0	0	3	0	2	1	0	0	2	4	3	2	1	3	0	1	1	0	0	0	6	4	7	0	9	9	5	8	2	1	9	3	1	4	3
PKNOX1	191	726	87	936	139	1058	1089	1216	71	325	267	1148	235	742	703	639	903	379	417	242	954	442	1684	187	686	300	110	492	232	2890	2830	3396	2423	3222	2992	2595	4157	2114	2254	3455	2334	996	4320	2375
CBS	9	115	18	152	27	157	197	161	5	46	46	79	22	225	209	166	115	130	86	43	49	55	168	77	109	147	15	131	40	94	113	71	261	334	291	171	462	190	140	222	193	19	175	308
U2AF1	499	438	79	651	83	753	576	776	62	755	165	1485	123	541	1265	369	993	239	370	176	1012	484	882	105	814	196	72	265	190	585	555	615	564	650	587	508	988	361	3391	811	833	1124	2124	587
LOC101928369	2	5	14	24	1	3	11	25	0	2	5	3	3	35	24	16	13	11	11	7	17	7	20	5	11	1	3	17	12	22	14	34	17	53	59	23	59	44	4	77	43	2	14	40
MRPL51P2	0	3	0	10	1	2	1	4	1	0	1	1	0	8	7	5	7	5	3	0	6	5	11	0	5	2	1	7	5	11	17	10	18	40	37	13	20	20	0	45	18	2	9	20
FRGCA	0	3	0	5	0	3	4	7	0	0	0	1	2	3	1	3	1	0	2	0	1	0	2	0	2	0	1	0	2	2	1	2	1	2	6	4	5	3	0	9	7	2	4	4
LOC107987300	2	5	0	2	4	5	2	6	1	15	0	4	0	8	1	4	3	0	0	0	0	3	8	1	1	2	0	0	1	6	3	12	5	17	5	4	16	2	0	3	7	83	11	9
CRYAA	0	2	0	1	1	1	0	0	0	4	0	1	0	1	3	0	1	0	1	0	2	1	6	0	1	0	0	1	0	0	0	0	0	1	1	0	4	0	0	0	0	0	3	3
LOC105372821	4	2	1	4	9	6	2	4	0	3	6	3	3	14	8	1	8	0	3	1	10	1	5	0	9	2	2	3	1	14	4	7	3	34	3	4	18	11	1	3	6	252	24	11
LINC00322	0	5	0	3	0	1	2	0	0	0	0	0	1	2	2	1	2	1	1	1	2	0	2	0	1	1	0	2	1	2	1	1	5	3	2	5	3	4	0	2	3	0	6	1
LINC01679	1	43	6	33	13	61	52	50	8	20	41	15	17	76	115	34	82	15	12	9	148	28	59	8	80	6	4	39	16	80	40	71	32	121	50	61	136	55	6	62	94	5	79	73
LOC105377137	1	1	2	1	5	4	0	3	0	1	1	1	0	3	3	1	1	0	0	0	17	3	1	0	11	0	0	9	1	3	1	1	4	7	4	3	5	9	11	3	7	0	1	3
LOC107987301	1	2	1	0	1	1	1	0	0	2	10	2	2	2	7	4	2	0	0	0	53	11	1	0	5	4	0	10	1	0	1	1	3	4	0	3	1	6	4	7	1	0	5	3
SIK1	42	519	76	388	241	458	740	443	92	602	1320	199	344	807	1128	979	828	137	291	107	5399	761	579	85	713	369	63	795	221	468	324	570	712	860	360	548	1225	552	564	1925	1021	103	612	1316
LOC107987302	140	1	0	2	0	2	3	2	0	0	1	1	3	11	1	1	0	1	2	0	52	3	7	0	8	4	0	3	1	2	2	4	4	8	3	4	7	2	1	19	4	1	1	31
LINC00319	0	1	0	11	8	0	1	6	1	1	13	1	0	65	8	7	4	1	5	4	37	14	7	0	33	4	1	9	6	3	0	3	9	26	7	6	23	7	0	31	13	0	4	58
HSF2BP	4	30	3	85	29	25	39	44	2	11	63	18	9	223	64	79	35	26	37	20	140	53	52	9	85	32	5	103	31	77	39	61	117	154	93	89	153	119	34	223	117	7	106	363
LINC00313	1	3	0	3	2	0	2	1	1	1	6	0	2	17	3	1	1	3	1	1	13	4	3	0	5	4	0	0	2	1	2	1	9	19	17	8	7	13	0	14	7	52	1	24
LOC102723380	0	1	1	3	3	0	1	0	0	1	3	0	2	1	0	0	4	0	1	0	2	1	1	0	2	1	0	0	0	1	0	0	1	2	0	2	2	0	0	0	2	0	0	3
RPL31P1	2	0	0	0	0	0	0	0	0	0	0	0	0	0	0	0	1	0	0	0	0	1	0	0	0	0	0	0	0	0	0	0	0	4	1	0	0	0	0	0	0	0	0	0
H2BFS	2	5	2	5	1	2	2	3	0	3	7	1	4	12	11	18	13	35	2	0	5	0	6	6	3	4	0	4	5	60	78	54	55	88	57	41	56	54	9	78	112	10	35	41
MIR6070	0	0	0	0	0	0	0	1	0	0	0	0	0	2	0	0	0	0	0	0	0	1	2	0	1	0	0	0	1	0	0	0	2	0	0	1	1	0	0	0	0	0	0	0
RRP1B	45	721	60	1039	158	1092	986	913	60	159	555	538	309	1533	1339	1334	1034	640	581	464	1404	876	1551	269	1499	525	157	854	345	3221	1696	2762	2661	3910	3050	2851	3713	3236	145	5441	3330	31	1077	4609
PDXK	616	3040	484	5269	1510	5503	5240	7683	415	4507	2582	10834	1322	7861	9437	5060	5699	3596	2241	1169	7882	4573	9269	1349	6515	4191	914	2650	1555	6302	3734	5439	5489	11237	8264	7408	12139	7380	6021	15030	12323	2760	13244	12270
LOC105372824	30	61	19	66	50	63	66	107	9	176	21	390	15	102	131	69	108	63	26	13	110	62	144	23	99	62	19	43	34	51	12	16	45	86	80	59	116	52	170	134	150	16	192	86
CSTB	80	870	168	1189	761	2292	1608	2203	125	3376	702	9570	1191	1234	3883	1836	5667	1393	1259	385	11420	13732	3152	278	13137	351	380	618	436	2366	3064	2434	3683	7835	2841	1252	4010	3020	827	3404	5707	229	8106	1499
LOC105372825	1	1	1	0	0	2	1	1	0	2	0	9	0	2	12	1	14	1	0	0	10	1	0	0	8	1	0	0	0	1	1	0	0	5	3	0	5	2	4	0	5	2	22	1
RRP1	120	491	144	574	135	588	715	879	53	1199	382	2636	188	949	1870	723	1032	455	372	192	1187	807	1192	259	1762	303	187	454	294	1130	422	800	1241	1882	1359	1335	1879	2293	507	2033	2153	139	2391	2003
AATBC	27	108	43	90	38	74	64	120	14	284	76	1253	41	381	447	76	224	47	82	48	254	132	214	13	171	49	23	144	35	210	76	122	58	390	121	99	193	117	114	246	358	19	381	199
MYL6P1	22	147	16	170	10	54	303	227	3	23	110	258	59	41	59	354	189	255	110	48	309	176	301	45	183	80	20	69	34	597	550	605	740	571	550	452	645	722	220	441	576	233	573	228
AGPAT3	505	1057	64	1967	359	1551	1686	2085	93	317	1012	508	513	4091	3318	2365	1528	1219	1144	572	2329	1453	2597	587	1368	957	282	1351	568	3260	1712	3629	2760	4046	3546	3317	4194	3415	63	6019	3808	120	980	5070
LOC105372826	0	19	0	41	7	24	58	33	2	1	11	9	4	38	39	34	20	5	22	19	52	17	37	2	22	10	4	44	14	37	18	39	21	68	31	50	54	22	0	91	33	0	9	90
LOC105372829	0	0	0	2	0	5	1	0	0	0	1	0	0	4	6	0	3	1	1	1	2	0	1	1	2	1	0	0	1	3	1	6	1	2	2	0	5	7	3	5	2	1	1	6
TRAPPC10	321	1501	161	2312	429	1954	2449	2782	113	1244	678	3552	601	2312	3233	2164	2371	1106	1289	839	2566	1428	3464	525	1768	825	445	1343	820	6434	4064	7241	5356	7184	6385	6996	9002	6192	6258	10022	8010	1701	10152	7490
H2AFZP1	20	84	27	106	23	149	125	104	9	76	39	128	32	71	197	115	161	77	66	29	190	61	169	27	160	26	19	75	26	539	626	564	639	755	560	379	569	373	604	604	524	388	653	251
PWP2	48	397	32	400	87	375	535	565	37	136	133	291	96	437	598	407	442	294	389	126	826	353	1069	122	796	271	54	339	153	801	303	756	710	906	1174	973	1049	1346	159	1367	1241	55	714	1099
GATD3A	40	335	36	520	62	303	444	510	44	91	313	163	109	1233	607	623	435	399	681	193	686	292	688	99	465	307	83	530	202	659	327	537	709	793	774	862	972	1624	67	1773	1093	43	348	2058
LINC01678	2	22	3	35	10	14	14	24	3	12	8	4	4	78	32	18	27	11	18	17	15	6	38	3	7	16	2	39	10	31	14	20	26	57	61	40	13	32	3	53	78	4	43	77
LOC105377139	0	13	7	21	6	9	11	31	0	16	14	27	5	158	36	32	37	9	13	17	20	3	38	4	6	10	4	52	5	31	16	35	21	64	47	39	38	33	11	71	66	67	72	215
LOC107983952	2	6	1	8	0	4	2	17	1	0	0	4	1	24	16	8	12	1	0	4	1	1	15	0	1	1	1	6	0	10	5	9	5	13	9	2	10	6	0	13	15	1	10	23
LOC102725065	0	5	5	4	0	0	0	4	0	8	2	3	0	7	0	2	1	2	0	1	0	0	1	0	2	0	0	1	0	2	1	2	4	6	0	1	2	3	2	3	6	2	4	11
ICOSLG	7	202	20	132	63	222	221	299	16	84	64	98	23	337	312	246	215	97	102	66	166	72	379	50	64	49	19	212	74	267	142	307	225	519	439	354	465	344	18	520	598	57	252	683
DNMT3L	0	6	3	0	2	4	2	7	0	3	0	1	0	2	4	1	2	0	0	0	0	0	3	0	2	0	0	4	0	5	4	2	3	8	0	7	7	0	1	5	8	0	1	8
LOC105372833	0	1	0	0	0	0	0	0	0	0	0	0	0	9	2	0	0	0	0	0	0	0	0	0	0	0	0	0	0	1	0	1	0	0	5	0	0	0	0	0	0	0	1	1
AIRE	0	8	1	34	6	18	4	10	9	3	11	6	3	39	28	22	12	5	10	7	4	14	25	3	6	1	3	17	10	14	6	3	22	38	31	7	32	21	0	48	54	12	14	41
PFKL	305	2527	338	4804	924	3225	3688	5959	385	3529	2260	4048	811	8261	11658	4755	3976	2985	2425	1559	8565	4014	6625	1207	4693	2316	902	3574	1721	4354	1510	2816	5314	8026	7762	5992	8017	12455	553	12927	9895	228	4026	11651
CFAP410	23	224	37	618	159	342	489	817	25	115	447	223	94	1206	1219	612	376	416	354	258	447	345	904	156	325	509	77	412	232	405	138	322	620	964	922	818	942	1551	44	1931	1078	13	441	1827
TRPM2	123	737	93	797	262	617	552	798	76	1984	598	9733	268	1112	3252	1016	1713	634	518	120	651	236	1169	152	183	675	370	815	509	604	292	1358	778	2446	792	627	1665	1565	1021	5672	3696	260	3530	1155
TRPM2-AS	3	10	0	11	4	5	16	10	2	46	6	177	3	10	64	31	37	11	12	1	16	7	21	1	2	6	4	2	4	11	2	15	12	15	8	2	41	11	8	75	45	3	33	7
LRRC3-DT	0	2	14	0	1	0	0	0	0	6	0	4	0	11	3	4	3	0	1	1	0	0	2	0	1	0	1	0	0	4	6	3	0	3	3	0	5	6	0	3	0	0	6	1
LRRC3	12	152	6	180	62	138	166	199	5	121	76	258	21	410	197	230	114	121	124	49	194	124	309	56	104	70	28	193	54	233	121	183	133	307	241	416	324	254	14	615	304	7	95	215
LINC02575	0	8	1	11	1	0	41	3	1	1	7	6	0	9	2	47	7	8	13	1	5	1	11	0	1	9	0	3	4	25	22	9	31	8	3	13	3	11	0	6	5	1	2	18
TSPEAR	3	15	1	14	0	21	32	13	2	40	15	8	1	13	11	31	10	6	8	4	13	1	10	5	3	10	2	3	5	12	10	7	11	10	4	64	70	75	4	24	10	6	3	39
TSPEAR-AS1	0	7	1	12	2	10	21	17	0	24	16	1	1	35	17	56	5	13	7	2	11	1	9	5	4	10	0	3	2	36	11	14	24	14	0	29	17	27	6	24	19	1	5	58
TSPEAR-AS2	3	4	2	5	1	9	20	1	0	14	7	3	1	26	1	28	9	5	7	1	12	1	2	1	1	5	1	0	1	12	6	0	15	7	4	20	26	15	0	3	3	0	2	31
KRTAP10-1	0	0	0	0	0	0	0	0	0	2	0	2	0	1	1	0	0	0	0	0	0	0	0	0	0	0	0	0	1	0	0	0	0	0	0	0	0	0	0	0	0	1	0	0
KRTAP10-2	0	1	0	2	0	3	0	0	9	0	0	1	0	2	6	0	1	1	0	0	1	0	0	0	0	0	0	5	0	2	0	0	0	0	0	2	0	2	2	1	0	14	0	1
KRTAP10-3	0	0	0	0	0	0	0	0	0	0	1	0	0	0	0	1	0	0	0	0	0	0	0	0	0	0	0	3	0	0	0	0	0	0	0	0	0	0	3	0	0	0	0	0
KRTAP10-4	0	2	0	1	0	1	0	1	0	1	1	0	0	0	0	0	0	0	0	0	0	0	0	2	0	0	0	6	0	0	0	0	0	0	0	0	1	1	1	1	0	1	0	2
KRTAP10-5	0	0	0	0	0	0	1	0	0	1	0	0	1	0	1	0	0	0	0	0	0	0	0	0	0	0	0	0	0	0	0	0	0	0	0	0	0	0	0	0	0	1	0	0
KRTAP10-6	0	0	1	0	0	0	0	0	0	0	0	1	0	0	0	0	0	0	0	0	0	0	0	0	0	0	0	6	0	0	0	0	0	0	0	2	2	1	2	1	0	1	0	0
KRTAP10-7	1	0	0	1	0	1	0	4	0	0	0	0	0	0	2	0	2	0	0	0	0	0	0	0	0	0	0	0	0	1	0	1	0	1	0	1	0	3	0	0	0	1	0	1
KRTAP10-8	0	0	0	0	0	0	1	0	0	3	0	0	0	0	0	0	0	1	0	0	2	0	0	0	0	0	0	0	0	0	0	4	0	0	0	1	1	3	0	0	0	0	0	1
KRTAP10-9	1	0	0	2	0	2	6	2	0	1	2	0	0	0	1	1	0	0	0	1	4	0	1	0	2	0	0	1	0	0	0	0	0	0	0	2	3	2	0	1	1	0	0	5
KRTAP10-10	0	0	0	0	0	3	4	1	0	1	0	0	0	0	0	0	0	0	0	0	0	0	0	0	0	0	0	0	0	0	0	0	0	0	1	0	6	3	0	0	0	0	0	0
KRTAP10-11	0	0	1	2	0	1	4	0	1	4	0	1	0	1	1	0	1	0	0	0	0	0	2	0	12	13	0	0	0	0	0	0	0	1	1	6	4	9	1	2	0	0	1	5
KRTAP12-4	7	0	0	0	0	0	0	0	0	6	0	0	0	0	0	0	0	0	0	0	0	0	0	0	0	0	0	0	0	0	0	0	1	0	0	2	1	3	1	0	1	0	0	3
KRTAP12-3	0	0	0	0	0	0	0	1	0	0	0	0	0	4	0	0	0	0	0	0	2	0	0	0	0	0	0	0	0	0	0	0	2	0	0	1	1	1	0	0	0	1	0	0
KRTAP12-2	0	1	2	0	0	0	0	4	0	0	0	0	0	0	0	1	0	0	0	0	0	0	0	1	0	0	0	0	1	1	0	0	1	0	0	5	2	5	2	2	0	0	0	2
IMMTP1	28	83	41	116	15	93	123	132	3	11	57	69	16	69	69	135	72	114	76	48	187	82	143	18	84	37	12	45	42	524	453	550	473	517	465	456	531	587	48	588	518	8	167	539
KRTAP12-1	0	0	0	0	0	0	0	0	0	0	0	0	0	0	0	0	0	0	0	0	1	0	0	0	0	1	0	0	0	0	0	0	0	0	0	2	0	1	1	3	1	0	0	5
KRTAP10-12	0	0	0	0	0	0	4	1	0	0	0	0	0	2	0	0	1	0	0	0	0	0	0	1	0	0	0	0	0	0	0	0	1	0	0	0	0	2	0	1	0	0	0	0
UBE2G2	154	1272	157	2521	208	1936	1985	2082	95	370	1026	976	439	2928	3340	2404	1685	983	1302	817	2793	1523	2712	534	2236	1021	307	1714	852	5243	3068	4267	4442	4740	4487	5222	5951	5006	234	6865	4311	215	1943	6808
LINC01424	1	29	1	40	5	30	26	37	1	6	8	8	1	26	38	8	26	5	10	16	8	12	33	3	26	13	3	21	5	70	59	70	46	71	76	80	77	42	9	41	33	64	31	61
SUMO3	52	490	79	1673	123	765	1136	961	57	486	883	495	346	1928	2329	1764	1630	933	623	534	1007	747	1898	320	760	616	134	749	257	4775	3931	5405	3843	4581	3540	3622	3626	5646	168	6457	4353	98	1979	4716
PTTG1IP	1201	4543	489	7710	1190	7215	7694	9502	467	4491	3527	4607	1771	5510	8571	7083	5798	2793	3819	1975	6909	3333	10410	1118	3312	2218	907	3187	1597	12744	10209	12994	14881	14978	15250	13617	16446	21220	12936	25433	14850	4766	16143	11546
ITGB2	884	4641	259	4367	2131	4841	3704	6338	412	7514	2512	6954	1854	5562	15856	7711	10078	6496	2431	815	2538	780	8459	1039	1395	2089	1127	4556	1253	5761	3587	9664	5506	13441	3923	3912	22461	7548	4268	21542	22494	2607	9414	3412
LOC107987303	5	17	4	23	15	33	5	31	4	359	3	254	8	44	83	25	44	29	22	11	19	8	48	2	26	31	28	24	19	45	32	52	15	70	36	70	121	13	61	295	161	24	112	58
ITGB2-AS1	74	175	24	54	41	178	67	97	9	491	52	170	49	136	312	85	176	61	62	15	39	45	193	13	66	47	56	120	29	210	185	240	148	495	88	154	1088	148	508	758	742	338	628	89
LINC01547	4	79	5	133	31	47	89	120	6	99	37	66	16	99	212	115	65	44	300	30	70	27	95	11	45	30	11	71	32	178	53	76	183	134	133	129	188	206	8	663	269	5	87	211
LOC112268278	23	11	5	21	3	13	12	9	0	6	1	9	3	4	36	14	13	10	18	1	12	2	14	1	5	4	3	20	3	41	31	35	74	30	28	30	47	38	9	158	46	10	22	29
FAM207A	28	135	17	175	43	270	164	242	15	89	200	96	93	329	405	235	177	145	114	72	396	203	288	93	353	112	43	168	89	129	54	122	171	241	208	174	282	380	38	358	244	10	128	400
LOC107985497	26	102	13	133	35	107	143	240	11	27	41	89	5	278	277	116	83	69	91	50	215	89	216	39	168	78	23	225	59	123	23	90	129	161	169	214	210	141	29	367	192	24	64	337
LINC00163	0	10	4	1	4	4	2	10	1	2	23	0	1	197	17	2	6	3	7	2	5	3	16	0	8	10	1	41	4	3	1	11	7	5	13	4	10	14	5	18	8	2	7	339
PICSAR	0	2	1	1	4	18	3	0	0	0	10	0	1	98	2	0	13	0	0	1	53	37	1	0	58	1	1	3	0	15	9	2	3	27	3	13	1	10	0	8	16	0	6	29
LOC105372836	1	3	0	17	6	12	12	17	1	3	14	1	4	50	20	13	10	3	10	6	14	2	15	0	11	7	1	5	2	30	9	7	22	17	20	23	24	32	0	56	18	1	3	60
SSR4P1	7	13	1	51	1	17	15	20	2	2	50	10	4	119	48	43	29	20	29	24	26	14	59	4	27	14	7	66	18	50	19	48	53	67	91	73	123	157	2	160	57	1	24	253
ADARB1	126	1449	171	3023	430	1799	2443	1789	99	489	2435	759	513	6314	3343	2278	1844	1077	3053	1268	2217	1198	2741	430	1157	1172	403	1985	997	5990	2756	6011	6543	5640	7334	6622	7030	6718	723	9487	5006	238	2093	12214
LOC105372835	9	102	13	297	35	184	199	152	13	44	160	107	35	485	269	177	188	89	298	151	228	161	251	28	136	83	56	173	87	643	286	586	636	480	880	738	664	392	108	771	505	26	254	1007
LINC00334	1	4	0	6	0	3	2	3	0	8	0	7	3	3	10	4	6	1	4	1	4	1	7	0	12	7	0	0	0	6	6	7	3	3	9	11	5	4	4	8	4	2	14	7
POFUT2	395	1291	199	1690	397	1599	1840	2287	122	710	662	1090	202	1452	2247	1257	1286	805	733	409	926	391	2539	586	482	1048	242	697	747	2550	1839	2465	2714	3532	4287	3516	4376	4591	2092	4890	3739	650	3433	3914
LOC642852	9	381	14	635	73	404	535	363	11	42	271	134	59	565	648	399	255	294	246	156	287	94	545	114	116	171	89	280	271	681	507	573	1136	1164	1157	1133	1825	1753	49	1725	958	16	194	1319
LOC107985476	0	0	0	0	0	0	0	0	0	0	0	0	0	0	0	0	0	0	0	0	0	0	0	0	0	0	0	0	0	0	0	0	0	0	0	0	0	0	0	0	0	0	0	0
LOC105372838	0	34	3	110	2	83	54	52	1	0	54	9	4	78	168	36	14	37	27	28	33	12	87	7	16	11	13	33	49	25	3	15	45	108	86	62	205	78	0	135	37	4	6	34
LINC00316	0	2	0	1	0	2	1	0	0	0	1	0	0	0	7	0	2	2	1	0	0	2	1	0	3	0	1	3	2	0	0	3	4	2	1	3	5	6	0	0	2	0	0	4
LOC105372839	0	1	0	2	1	0	2	2	0	3	0	1	0	1	4	0	0	0	0	0	1	0	1	1	0	1	0	2	0	5	3	5	8	8	15	10	4	15	0	19	3	1	0	5
LL21NC02-21A1.1	0	3	0	15	1	16	10	15	1	3	17	5	2	26	47	27	14	12	1	6	6	5	17	1	2	6	0	3	7	6	3	7	23	28	33	37	36	54	2	25	11	0	1	20
COL18A1	885	17217	1279	53205	1173	25001	34984	39536	1935	5110	22148	6728	5916	31562	82611	44557	13350	29037	13703	16015	23267	13537	44560	11131	6930	5813	6922	29900	25340	18525	3386	7913	61364	55345	54080	30220	73377	144812	1800	89912	57845	559	5289	60392
COL18A1-AS2	7	186	6	309	7	157	404	269	11	172	169	28	28	183	600	373	195	148	132	181	268	93	251	62	58	37	61	184	165	160	37	74	237	448	391	430	422	317	1	632	174	2	24	392
COL18A1-AS1	13	467	30	708	16	402	936	580	17	5	545	102	74	706	1339	961	384	423	241	431	471	276	566	129	106	97	143	678	429	336	98	193	393	890	688	865	973	470	3	1337	293	2	29	688
MIR6815	0	3	0	4	0	5	5	9	0	0	3	1	0	13	29	7	10	1	2	3	2	4	8	0	2	0	1	14	5	1	0	0	1	7	4	1	3	1	0	6	3	0	0	3
SLC19A1	412	539	111	372	136	729	316	698	57	3708	109	2597	218	479	1608	526	1045	442	137	111	396	262	1539	168	470	175	260	403	247	334	217	363	426	855	465	516	1886	544	1452	1530	1471	515	2058	527
LOC107987304	16	8	5	9	3	15	9	12	0	99	2	187	7	30	20	12	34	18	4	8	9	11	36	5	11	4	4	5	5	16	14	34	5	31	8	18	58	12	182	68	87	19	131	6
LOC107985485	20	4	2	4	4	5	3	8	0	4	0	0	3	1	3	3	20	1	1	0	1	3	11	0	6	5	0	2	0	8	7	12	6	4	13	7	28	4	19	4	21	40	20	3
LINC01694	4	10	48	0	3	5	2	5	0	4	0	2	6	7	13	5	29	6	3	1	4	4	13	1	16	2	1	5	2	16	14	11	7	17	7	11	29	20	21	30	31	22	14	13
PCBP3	68	343	52	448	315	386	337	460	31	197	199	166	61	231	403	271	141	295	70	14	339	244	865	127	252	128	65	188	152	990	785	1024	592	1459	2005	1163	1666	456	629	1088	733	263	1517	577
LOC100129027	13	75	4	65	52	69	72	88	8	14	27	16	9	33	64	33	44	45	28	7	84	46	155	12	45	14	4	53	18	100	50	100	28	190	173	161	234	44	103	132	105	33	297	63
LOC101928796	4	10	0	14	2	43	27	61	3	9	18	3	10	24	26	25	23	13	5	8	5	5	65	5	1	26	2	11	8	13	5	14	15	47	63	28	44	26	0	28	24	0	21	43
LOC105372841	1	53	11	46	14	64	59	42	2	0	4	9	11	21	52	27	13	25	17	9	11	8	49	35	2	16	2	16	31	31	13	14	19	67	53	76	60	55	0	72	17	2	5	31
COL6A1	1866	75561	4449	156569	34606	92626	132101	133844	5703	11549	63389	17475	9730	92336	191178	116260	53006	119720	25196	26612	35615	30077	136307	95984	10634	21921	12149	52721	72375	91073	48679	76612	160725	213931	190202	177131	232768	445877	939	373681	236646	266	10502	200466
LOC105372842	1	52	6	46	5	43	37	31	1	6	11	9	12	7	47	21	13	20	12	11	35	6	58	15	4	12	4	12	11	26	5	14	36	131	58	46	122	61	3	47	69	0	19	16
COL6A2	2707	102565	6951	159522	32021	95056	157899	174936	7657	17490	73624	21383	16749	113045	142862	158838	58429	130215	28384	38122	47053	27513	201868	81718	14630	47000	14699	70615	75316	139688	50273	89023	217977	279485	291014	223745	340926	616176	1674	449696	255598	528	21713	302499
FTCD	1	12	7	19	10	22	16	20	1	10	35	3	2	83	42	22	11	22	20	22	16	16	58	26	13	42	6	50	26	3	4	14	8	31	16	25	16	35	101	50	21	6	5	84
FTCD-AS1	0	2	1	2	1	1	0	2	0	0	1	0	0	2	1	0	0	0	1	0	10	0	1	0	1	2	0	3	2	0	1	1	0	4	1	2	4	3	0	1	3	0	0	6
SPATC1L	1	33	10	32	29	52	41	21	1	12	111	11	20	128	67	112	62	156	22	22	44	45	96	44	20	44	17	59	63	48	27	49	88	189	136	126	110	292	3	298	135	11	31	141
LSS	99	2606	171	2482	941	3291	1943	2775	166	431	1734	548	516	6716	3578	2921	1165	1032	1540	897	4751	2254	3530	462	2702	2430	222	1427	750	5217	1560	3270	3965	7023	7239	7003	6080	5841	93	6838	5367	44	2018	7164
SNORD159	0	45	2	54	8	57	34	36	0	2	29	12	3	44	24	35	21	7	47	21	66	30	56	2	34	19	3	18	8	93	30	54	44	98	98	162	57	80	0	63	61	0	34	78
MCM3AP-AS1	24	185	40	362	43	256	411	421	12	29	56	102	36	195	176	283	211	74	252	114	313	150	381	38	237	63	41	148	79	849	820	844	666	822	794	826	738	662	17	1078	642	212	343	834
MCM3AP	135	2355	211	4905	642	3182	4403	4531	181	665	1736	1545	865	5541	4415	4483	3199	2527	2493	1586	3946	2620	5353	1296	3102	2187	640	2874	1796	8996	4637	8099	7727	11156	10249	9539	12124	12791	344	18349	11145	126	3375	14164
YBEY	28	297	24	455	78	433	312	549	24	28	152	88	75	732	662	440	484	164	488	156	552	186	504	92	348	147	60	249	129	580	559	611	633	710	836	586	1088	880	154	1298	477	11	251	1228
C21orf58	8	236	10	284	20	263	280	309	7	13	68	61	24	326	457	327	358	292	140	51	284	175	304	199	330	69	84	183	223	433	436	327	398	894	683	379	690	599	10	1129	717	10	71	454
PCNT	274	1974	380	4181	599	2524	3444	3330	159	297	1791	794	502	15292	5037	3525	2851	2349	2450	1287	4774	2384	4509	1407	3073	1847	703	10053	1906	4723	2719	4242	3993	8008	5528	5344	7348	5694	532	9710	6468	303	1677	25023
DIP2A	223	2017	254	3574	795	2350	2944	3379	205	943	1405	1433	561	6116	4426	3237	2880	1634	2368	1207	4637	2187	3861	817	2930	1964	565	2739	1543	6007	3549	5434	5605	8280	8124	8878	9249	9330	1149	13034	8424	363	3689	11536
DIP2A-IT1	1	22	0	45	10	28	30	31	1	11	10	11	7	43	36	20	32	11	14	18	34	30	59	3	35	20	3	21	8	67	81	83	67	88	146	62	101	45	19	102	80	4	48	105
S100B	3	29	1	18	8	11	21	27	0	4	38	6	49	1081	58	88	12	52	65	7	99	29	15	3	38	4	12	148	9	138	73	152	94	162	143	200	66	65	1	69	277	5	398	367
PRMT2	151	2063	112	4490	347	1996	3274	3792	194	636	1707	831	464	4935	4038	3170	2946	1520	2345	1340	4024	1798	4597	603	2305	1220	551	2641	1217	7821	6237	10018	8980	9557	9668	9129	9800	12701	775	13683	8523	415	4204	11000
DSTNP1	0	0	0	0	0	0	0	0	0	0	0	0	0	0	0	0	0	0	0	0	0	0	0	0	0	0	0	0	0	0	0	0	0	0	0	0	0	0	0	0	0	0	0	0
RPL23AP4	1	9	1	29	4	8	18	12	0	2	17	14	5	19	17	14	26	14	5	4	12	1	27	8	11	9	5	11	5	32	66	39	94	55	71	63	147	88	13	51	58	5	97	41
LOC100996364	0	0	0	0	0	0	0	0	0	0	0	0	0	0	0	0	0	0	0	0	1	0	0	0	0	0	0	0	0	0	0	0	0	0	0	0	0	0	0	0	0	0	0	0
LOC105379418	0	3	2	5	1	10	7	5	1	3	5	9	3	14	7	6	5	4	6	1	5	8	6	0	4	6	2	10	0	32	40	33	25	31	30	45	42	21	23	43	28	19	76	55
LOC100289194	1	0	1	4	0	2	3	2	0	0	1	0	1	3	1	0	1	1	0	0	0	0	1	0	0	0	0	0	0	0	0	2	5	3	3	2	2	3	0	0	0	0	0	8
FRG1FP	1	46	2	77	6	51	67	68	3	11	28	17	22	44	50	63	62	28	42	20	53	32	101	16	35	20	4	50	20	323	369	369	398	471	597	276	386	484	23	348	245	12	192	303
LOC100289004	0	0	1	0	0	2	0	0	0	0	0	0	0	0	0	0	0	0	1	0	1	2	1	0	1	0	0	0	0	1	3	4	2	1	3	0	3	1	1	6	0	0	1	2
LOC102723688	0	0	0	1	1	1	2	2	0	0	4	1	0	5	8	2	0	1	1	0	0	0	0	0	1	1	1	3	0	0	0	0	0	0	1	0	0	0	0	0	0	0	0	0
CDC27P7	2	32	5	60	1	50	62	74	2	18	23	28	13	76	70	53	34	20	22	15	50	19	90	8	45	20	11	22	8	248	365	357	282	327	281	197	260	269	53	208	204	37	144	181
PCMTD1P4	0	0	0	0	0	0	0	1	0	0	0	0	0	0	0	0	0	0	0	0	0	1	1	0	2	1	0	0	0	4	5	2	1	2	2	1	1	0	0	3	1	7	2	5
ZNF73	2	2	0	2	0	0	1	2	0	0	1	0	1	0	0	5	2	1	2	0	3	0	1	1	1	0	0	0	0	19	10	25	5	22	23	4	18	17	1	19	10	0	10	20
PCMTD1P5	0	0	0	1	0	0	0	0	0	0	0	0	0	1	0	0	0	0	0	0	0	0	0	0	0	1	0	0	1	0	5	4	1	1	0	0	0	1	0	0	4	0	0	0
CDC27P8	6	24	1	53	3	38	60	38	2	13	14	39	11	34	35	56	27	26	30	15	38	12	67	11	26	11	10	25	9	168	254	318	229	228	210	145	155	159	24	174	157	22	103	180
LOC100996699	0	0	0	0	0	0	0	4	0	0	0	2	0	0	1	0	0	0	0	0	1	1	0	0	0	0	1	4	0	0	0	0	0	0	0	0	0	0	0	0	0	1	0	0
LOC107987320	0	1	2	0	0	3	1	0	0	3	2	0	1	4	1	2	0	0	2	0	1	0	1	0	1	4	0	0	1	9	12	3	1	2	1	2	12	3	0	4	0	10	1	9
LOC107984037	0	0	0	0	0	1	0	0	0	0	2	0	0	14	0	4	3	1	1	0	2	2	3	0	6	1	3	0	0	19	14	0	0	16	5	3	20	13	0	3	6	0	8	24
LOC107984030	1	0	1	4	1	5	0	2	0	0	2	1	1	11	3	3	2	1	3	1	2	0	0	1	4	2	0	5	0	8	6	2	2	5	1	2	13	5	0	1	2	0	5	8
LOC101928041	0	4	1	13	1	3	6	2	0	5	9	10	3	58	0	26	5	3	28	8	1	2	6	1	10	2	1	10	4	77	85	39	30	29	56	15	64	67	1	35	29	6	17	305
LOC102723769	0	2	1	5	0	4	2	4	0	2	3	0	0	7	4	8	3	1	4	2	4	7	6	0	7	2	1	0	2	23	30	21	4	9	5	13	33	18	1	24	5	1	6	42
LOC107987323	0	0	0	0	0	1	0	4	0	1	9	0	0	3	2	1	1	0	0	0	0	0	1	1	1	3	0	0	0	7	6	6	0	2	13	3	3	7	0	4	2	0	1	14
LOC105379516	0	2	0	1	1	1	2	0	0	1	0	0	0	13	2	4	3	0	11	1	1	0	2	1	1	4	0	0	0	17	12	4	1	7	3	1	13	7	358	3	4	0	7	14
LOC107987322	0	0	0	2	0	4	2	0	0	0	1	0	0	9	0	1	2	2	4	1	0	0	0	0	3	1	0	2	0	5	4	1	0	2	3	2	6	2	0	1	1	4	1	8
FRG1GP	3	20	1	41	5	13	38	30	0	1	15	3	4	18	15	37	31	11	16	7	18	16	22	5	13	4	5	4	3	95	111	113	161	172	173	133	126	116	10	138	74	17	72	188
LOC105379428	0	2	0	4	0	1	4	3	0	3	0	0	1	8	3	2	4	1	0	0	2	3	3	0	1	5	0	1	1	23	16	13	7	25	8	22	15	23	0	20	6	0	13	14
LOC112268290	0	0	0	0	0	0	0	0	0	2	0	0	0	0	0	0	0	0	0	0	0	0	0	0	0	1	0	0	0	3	0	0	0	0	0	0	0	0	0	0	0	1	0	0
LOC100533637	7	0	1	1	0	0	0	1	0	0	0	0	0	0	0	0	0	1	0	1	0	0	1	0	2	0	2	0	1	0	0	0	1	1	1	0	1	0	0	0	2	26	0	0
OR11H1	0	0	0	0	0	0	0	0	0	0	0	0	0	0	0	0	0	0	0	0	0	0	0	0	0	0	0	0	0	0	0	4	0	0	0	0	0	0	0	0	0	0	0	0
ARHGAP42P3	0	0	0	0	0	0	0	0	0	0	0	0	0	0	0	0	0	0	0	0	0	0	0	0	0	0	0	2	0	0	2	0	0	0	0	0	0	0	0	0	0	1	1	0
LOC100420175	0	0	0	0	0	0	0	0	0	0	0	0	0	0	0	0	0	0	0	0	0	0	0	0	0	0	0	0	0	0	0	0	0	0	0	0	0	0	0	0	0	0	1	0
LOC780780	17	41	7	56	9	88	71	71	6	16	17	39	14	70	163	69	70	32	41	22	57	50	88	14	58	21	9	66	12	174	199	191	146	193	160	143	248	127	97	208	143	41	93	175
LOC112268291	4	0	1	0	0	0	0	1	0	1	0	0	1	0	0	0	0	0	0	0	1	0	0	0	4	2	0	0	1	0	0	0	0	0	1	0	2	2	11	0	1	5	1	0
NEK2P2	0	2	1	2	0	3	1	1	0	0	0	0	0	0	1	0	0	1	0	0	2	0	0	1	5	0	0	0	2	7	7	5	2	14	3	5	5	1	0	7	1	0	0	0
NF1P6	1	15	2	28	4	16	29	11	2	3	7	12	5	16	14	21	12	9	14	2	18	5	28	4	5	9	1	8	6	122	134	182	102	112	107	88	121	84	16	117	84	12	63	121
POTEH	0	0	0	2	0	0	0	1	0	2	0	0	0	3	0	0	1	0	0	0	1	0	3	0	0	0	1	0	0	2	0	9	0	1	3	0	1	0	0	7	0	3	0	0
POTEH-AS1	0	0	0	0	0	0	0	0	0	0	0	0	0	0	0	0	0	0	0	0	0	0	0	0	0	0	0	0	0	0	0	4	0	0	0	0	0	0	0	0	0	12	0	0
LINC01297	0	0	0	0	0	0	0	0	0	1	0	0	0	0	1	0	0	0	0	0	0	0	1	0	0	0	0	0	2	0	0	1	0	0	0	0	0	0	0	3	0	0	0	0
LOC107987324	0	0	0	0	0	0	0	0	0	0	0	0	0	0	0	0	0	0	0	0	0	0	1	0	0	0	0	0	0	0	0	5	1	0	0	0	2	0	1	2	0	0	1	0
DUXAP8	8	190	20	576	51	122	692	445	5	16	81	57	52	89	222	285	97	38	83	14	29	40	829	20	15	3	13	65	50	1094	3782	2291	1068	840	1018	1488	2405	1872	0	291	353	18	88	527
BMS1P22	2	34	3	115	20	41	118	196	4	2	28	4	5	56	73	67	9	15	24	3	4	13	161	6	1	0	7	27	24	79	235	196	66	66	81	129	239	188	0	38	25	0	5	55
NBEAP3	0	4	0	24	6	7	43	32	0	3	8	2	6	5	6	20	0	1	7	1	2	1	44	2	0	0	0	9	5	36	185	125	64	28	73	59	59	61	2	7	13	4	10	63
LOC729057	1	55	9	138	22	101	193	194	3	12	51	31	16	81	156	136	41	48	43	22	106	83	192	15	179	16	19	35	34	154	182	192	226	229	248	281	268	426	6	251	234	8	69	282
LOC644525	0	0	0	0	1	1	0	0	0	0	0	0	1	0	0	0	0	0	0	0	0	0	0	0	0	0	0	0	0	0	0	3	1	1	0	1	1	1	0	0	0	0	0	2
LOC100292922	0	0	0	1	2	0	0	0	0	0	0	0	0	0	0	0	0	0	0	0	0	0	1	0	3	0	0	1	0	0	1	0	0	0	0	0	2	0	2	0	0	2	0	0
ABCD1P4	0	5	0	0	0	1	0	3	0	2	0	0	0	2	3	0	2	0	0	0	1	0	5	0	1	1	0	0	0	0	0	0	1	2	2	1	4	2	2	3	2	3	0	1
PABPC1P9	0	0	1	0	0	0	0	1	0	2	0	0	0	0	0	0	0	0	0	0	0	0	0	0	0	0	0	0	0	0	0	0	0	0	0	0	0	0	0	0	0	1	0	1
SLC9B1P4	0	1	0	0	0	1	1	1	0	0	0	0	0	1	0	1	1	0	0	0	0	0	0	0	0	0	0	1	2	4	3	0	3	4	1	2	2	0	12	2	0	1	2	2
ACTR3BP6	0	0	2	0	0	1	0	1	0	2	0	0	0	2	0	1	0	0	0	0	1	0	1	0	2	0	0	0	0	3	2	2	2	2	3	0	3	0	0	3	0	1	3	2
CHEK2P4	0	2	0	0	0	0	0	0	0	0	0	0	0	0	1	0	1	1	0	0	0	0	0	2	0	1	1	0	1	4	2	0	0	1	3	2	4	2	0	1	2	0	0	0
LOC100422375	4	25	0	47	10	24	51	54	1	3	10	16	15	50	28	38	30	15	27	17	56	22	74	10	28	11	4	27	6	307	363	407	352	368	466	343	375	264	31	309	219	36	212	350
KCNMB3P1	0	3	0	3	1	2	1	3	0	0	2	5	2	4	0	4	4	3	3	4	2	3	4	0	0	3	0	0	0	27	17	35	30	26	43	23	30	21	0	33	20	0	5	47
CCT8L2	5	0	0	0	0	0	0	0	0	0	0	1	0	7	3	0	0	1	0	1	0	2	0	0	1	0	0	11	0	2	0	0	0	0	1	1	0	1	0	0	1	0	0	0
FABP5P11	0	2	30	2	0	0	1	0	0	0	0	0	1	13	1	4	1	5	1	1	34	49	4	1	37	0	1	7	0	3	6	9	9	9	6	3	5	6	0	6	8	0	1	3
TPTEP1	86	64	22	117	37	123	169	100	14	140	24	35	194	406	79	281	232	84	144	63	263	271	343	40	131	108	16	141	16	401	511	573	252	332	682	325	365	233	576	86	137	200	624	713
SLC25A15P5	0	6	0	12	0	6	13	7	2	76	0	1	0	6	6	9	8	2	24	7	21	25	30	1	15	5	1	11	2	78	96	118	30	49	162	75	50	25	2	20	13	49	14	104
LOC112268292	1	31	6	77	18	37	73	44	1	9	7	9	18	215	35	141	33	33	63	17	135	129	118	9	62	62	4	81	7	356	259	341	167	224	510	340	281	149	23	86	70	4	70	554
ANKRD62P1-PARP4P3	0	13	6	14	2	14	13	7	0	1	0	3	0	31	6	34	5	6	31	3	13	23	26	0	16	16	0	30	2	59	60	76	9	49	116	59	37	21	708	10	12	163	7	115
VWFP1	19	415	14	2083	9	515	614	560	27	7	827	207	483	1856	1239	2115	312	1032	750	712	825	214	790	176	130	91	259	1511	618	1597	307	647	2764	3722	2757	2395	4805	8581	22	6016	4226	5	238	4272
LINC01665	0	4	1	0	3	1	0	1	0	6	0	0	0	0	0	0	0	0	0	1	2	0	1	0	0	0	0	9	0	0	0	0	0	2	0	2	1	0	1	0	0	3	2	2
XKR3	2	2	0	3	0	14	11	5	0	64	1	0	2	2	5	5	6	3	2	0	2	0	7	0	0	0	0	0	0	0	5	9	24	12	46	7	45	15	5	4	3	9	13	12
HSFY1P1	0	0	0	0	0	0	0	0	0	0	0	0	0	0	0	0	0	0	0	0	0	0	0	0	0	0	0	0	0	1	0	0	0	1	1	0	0	0	0	0	0	0	1	0
GPM6BP3	0	0	0	0	0	0	0	0	0	0	0	0	0	0	0	0	0	0	0	0	0	0	0	0	0	0	0	0	0	0	0	0	0	0	0	0	0	0	0	0	0	0	0	2
ZNF402P	0	0	4	1	1	0	1	2	4	0	2	1	1	2	0	4	6	1	1	0	3	3	6	3	0	1	0	0	0	25	18	23	25	30	22	24	22	31	1	64	29	0	6	39
GAB4	1	0	0	0	0	5	0	2	0	3	0	1	1	0	2	0	0	1	0	0	1	1	0	0	1	2	0	0	0	0	0	1	0	5	0	0	19	4	0	0	0	2	0	5
CECR7	4	74	4	157	25	104	108	120	5	5	97	35	22	447	95	163	104	90	102	72	77	77	130	28	63	27	10	52	49	188	101	249	199	363	283	338	408	204	2	291	195	1	65	261
IL17RA	498	2642	305	2104	707	3534	2671	4315	271	5939	1062	4930	1227	2180	4242	2289	3194	2135	932	589	1897	1210	5712	636	1248	1442	605	1635	945	3365	2475	5692	3098	7737	6555	4297	12635	3609	4338	6315	6903	1814	6116	3130
TMEM121B	3	89	23	109	33	101	64	84	6	263	29	127	19	81	110	50	148	28	18	15	58	33	138	21	32	44	14	101	16	74	93	182	52	154	49	56	211	38	58	237	145	19	89	83
LINC01664	0	7	0	4	1	7	3	18	2	16	1	21	0	0	7	1	8	0	2	3	3	0	2	0	3	4	0	1	2	10	8	7	15	17	7	6	9	2	16	13	5	1	11	18
HDHD5	214	550	133	823	298	663	766	1614	64	525	318	2504	204	971	1798	952	656	568	588	207	1149	553	1025	209	990	385	160	505	253	975	579	724	1169	1892	1490	1392	1857	2035	351	2135	1830	147	2050	1841
HDHD5-AS1	6	7	2	16	1	3	6	7	0	4	0	2	0	38	3	15	9	6	6	5	9	6	9	0	9	3	0	7	3	8	2	0	7	12	7	16	18	11	1	9	11	1	19	18
ADA2	41	1007	22	2188	290	1608	1575	2237	48	146	333	645	213	1888	1453	1427	1194	852	968	406	672	153	2200	150	326	347	264	1299	318	4072	2598	4668	2120	3854	2137	3471	2219	3337	69	7439	4988	156	889	2890
LOC107985573	0	10	0	24	2	17	12	18	0	1	1	2	1	52	38	11	17	9	13	4	6	4	35	1	3	5	9	15	9	22	8	17	23	37	28	15	29	22	0	59	50	3	13	34
FAM32BP	8	37	5	72	11	56	54	104	2	9	21	30	13	52	62	66	66	52	57	22	106	49	127	23	63	21	13	66	21	349	221	266	240	325	274	175	317	392	76	374	281	40	206	208
CECR3	0	4	1	3	1	2	0	2	0	2	0	2	1	86	7	5	3	1	3	1	0	0	6	0	1	0	1	31	3	3	3	7	4	8	4	1	3	0	7	31	4	14	0	106
CECR2	0	20	12	22	21	26	14	26	3	55	25	14	11	1429	29	131	55	56	14	6	90	17	26	8	30	11	9	709	1	50	18	43	18	60	44	46	16	87	113	89	35	186	28	4072
TERF2IPP1	0	1	1	0	0	0	1	2	1	17	1	2	0	71	1	7	1	2	0	0	1	0	1	0	2	0	0	19	0	2	1	0	0	5	1	2	0	1	1	3	1	2	2	90
DNAJA1P6	0	2	0	0	0	1	2	2	0	0	0	1	0	11	1	2	4	1	0	1	1	1	3	1	2	1	0	2	0	3	0	3	2	8	2	3	5	0	3	3	1	6	11	42
SLC25A18	14	36	9	51	21	57	44	61	3	43	16	72	18	236	45	81	66	30	30	20	33	26	83	8	57	21	10	72	12	122	80	95	72	192	130	104	194	112	140	135	128	132	128	323
LOC105372850	0	0	0	1	1	0	0	0	0	0	2	2	2	10	0	4	1	0	0	0	0	0	2	1	1	2	0	4	0	3	0	0	0	0	1	0	0	0	2	1	0	1432	0	35
LOC101929372	4	8	5	9	4	16	6	8	0	18	0	16	2	18	5	7	17	4	7	5	7	4	14	2	18	11	1	11	2	5	11	6	9	21	22	9	17	12	91	12	15	2	11	19
ATP6V1E1	183	487	112	681	151	1227	881	986	46	765	347	2254	244	710	1033	794	884	397	473	185	1170	631	1235	124	802	221	97	427	195	2436	2899	2802	2981	2743	2681	1870	2625	2419	1747	2166	2107	1238	5704	1512
BCL2L13	160	477	91	897	172	783	785	842	98	538	515	1126	295	2208	1159	1027	997	558	716	352	1884	898	1471	208	1138	460	139	1061	276	3276	2664	2949	2923	3550	3520	3013	4566	4485	1362	5042	3352	696	3791	6544
BID	659	871	264	998	351	1820	1298	1996	400	4404	239	5695	752	465	2266	901	2189	649	562	188	1165	312	3290	226	677	466	266	498	259	2259	2885	2703	1893	3691	2447	1750	4988	2654	6401	3156	5614	4921	20754	1370
MIR3198-1	12	11	4	14	10	34	27	47	8	90	2	171	12	7	18	18	48	16	5	3	16	8	53	3	12	10	5	8	5	9	27	21	23	40	20	14	49	10	141	61	120	11	250	10
LINC00528	32	59	23	27	33	54	27	58	30	1034	9	1161	105	22	380	23	472	79	21	8	74	30	199	7	40	11	33	54	19	37	87	61	43	122	70	56	247	65	562	157	731	512	3671	21
MICAL3	158	1359	173	2521	414	1734	2324	1699	87	293	2540	707	544	6204	2713	2624	1777	1084	2007	1424	3933	2131	1942	697	2443	1297	344	2496	1226	4652	1759	2616	4447	6712	4894	5705	6331	6158	135	8082	4476	141	1539	9640
MIR648	0	8	0	11	0	9	10	14	1	0	11	0	0	22	13	4	17	2	6	10	23	12	5	0	22	4	0	3	7	20	3	11	14	26	34	16	25	29	0	43	10	0	9	40
RHEBP3	1	0	0	2	0	1	4	1	0	1	4	0	0	6	4	6	6	0	9	9	25	17	4	1	24	1	1	5	0	4	1	0	12	11	4	2	1	7	2	5	10	1	3	52
LINC01634	0	0	2	3	0	0	0	0	0	2	0	0	0	16	2	1	1	0	3	4	7	7	1	0	8	13	0	0	0	0	1	0	1	7	0	2	1	2	0	5	0	1	0	19
LOC105372853	4	0	29	0	0	0	0	2	10	0	1	1	0	6	1	0	11	1	1	2	15	10	2	0	8	3	1	0	0	4	0	5	3	7	3	9	10	9	0	8	6	17	8	13
PEX26	24	557	43	1011	136	808	940	960	32	139	555	218	254	1619	1762	1196	834	669	587	356	1478	745	1256	373	1002	668	155	717	431	1371	590	1030	1672	2222	1917	1772	2331	3095	16	3941	2015	9	516	3003
TUBA8	3	33	4	37	4	26	21	37	2	8	26	10	15	271	80	44	53	8	54	26	33	15	36	10	23	24	5	219	10	75	17	67	69	110	102	101	240	290	8	108	89	5	25	281
USP18	3	62	6	76	12	31	75	48	3	17	71	23	12	235	45	88	78	90	66	42	40	20	74	37	60	33	36	66	26	312	121	237	330	349	179	157	321	513	25	441	277	13	92	440
FAM230D	4	3	1	0	0	0	0	0	0	0	0	0	1	1	1	1	0	1	0	0	0	0	1	0	1	0	0	0	0	0	1	2	1	0	0	0	0	0	0	1	0	0	0	3
LOC105372858	0	0	0	0	0	0	0	0	0	0	0	0	0	0	0	0	0	0	0	0	0	0	0	0	0	0	0	0	0	0	0	0	0	1	0	0	0	0	0	0	0	0	1	0
LOC101060852	1	0	1	0	0	0	0	4	0	0	0	0	0	0	0	0	0	0	0	0	0	0	0	0	0	0	0	2	0	0	0	0	0	0	0	0	0	0	0	0	0	0	0	0
LOC105379518	0	0	0	0	0	0	0	2	0	0	0	0	1	1	0	0	0	1	0	0	0	0	1	0	1	1	0	0	0	1	0	0	1	0	0	0	11	4	0	0	1	0	1	1
GGTLC5P	1	4	3	0	1	3	1	2	1	7	4	34	1	6	5	1	6	3	1	0	3	1	8	0	9	1	0	1	1	5	1	4	4	5	1	4	17	7	25	5	32	7	69	7
LOC105372942	0	18	0	9	2	8	15	7	1	4	6	2	1	9	9	23	9	14	2	6	4	1	9	2	2	5	1	10	7	15	6	20	18	27	11	0	24	40	0	21	11	0	6	15
FAM230J	0	0	0	0	0	0	0	0	0	0	0	0	0	0	0	0	0	0	0	0	0	0	0	0	0	0	0	0	0	0	0	1	0	0	0	0	0	0	0	0	0	0	0	0
PPP1R26P3	0	0	0	0	0	0	0	0	0	0	0	0	0	0	0	0	0	0	0	0	0	0	0	0	1	0	0	0	0	1	0	0	0	0	0	0	0	0	0	0	0	0	0	0
LOC107987325	0	0	0	0	0	0	0	0	0	0	0	0	0	0	0	0	0	0	0	0	0	0	0	0	0	0	0	0	0	0	0	0	0	2	0	0	0	0	1	1	0	0	0	1
FAM230A	3	1	1	0	0	0	0	0	0	1	0	0	0	4	0	1	0	0	0	0	0	0	0	1	0	0	0	0	0	0	0	0	0	0	0	0	0	0	0	0	0	1	0	0
GGTLC3	1	2	0	0	1	0	0	1	0	3	0	8	0	5	3	0	0	2	0	1	1	2	1	1	6	2	0	3	0	2	1	2	1	1	1	0	5	1	3	2	8	2	22	8
TMEM191B	3	18	3	40	12	26	19	75	1	15	9	9	8	41	44	21	18	12	44	26	19	30	39	6	20	9	8	15	7	36	28	20	25	33	52	30	88	46	23	48	102	1	21	156
PI4KAP1	42	218	52	451	101	269	367	588	17	153	171	295	60	508	431	488	262	385	226	161	122	103	556	161	146	177	146	191	166	1202	551	671	683	1085	1439	1331	3143	934	416	1305	2102	318	739	3149
RN7SKP131	0	4	0	1	2	4	1	2	1	0	8	0	2	11	1	2	0	0	0	1	1	0	1	1	0	0	1	1	0	2	4	0	1	7	0	3	2	7	0	3	3	1	4	2
RIMBP3	1	18	4	72	13	60	34	54	1	2	28	14	13	47	69	25	41	52	24	19	22	3	70	14	18	12	12	40	15	75	29	41	61	160	109	75	169	123	5	97	102	5	11	94
SUSD2P2	0	4	0	3	1	2	2	0	0	0	1	1	1	7	2	2	4	3	2	2	2	1	0	1	0	0	3	0	2	0	0	1	2	0	2	1	3	6	0	5	7	0	0	4
LOC105372871	0	0	0	0	1	0	0	3	0	0	0	2	0	4	0	0	2	0	1	0	1	0	0	0	4	2	0	1	0	0	1	0	0	1	0	0	4	0	2	2	3	0	1	1
PPP1R26P2	150	1	2	0	0	0	0	2	0	0	0	0	1	0	0	0	0	0	0	0	0	0	0	0	0	1	0	2	0	0	0	0	0	0	0	0	0	0	7	0	0	0	0	0
PPP1R26P4	3	0	0	0	0	0	0	0	0	0	0	0	0	0	0	0	0	0	0	0	0	0	0	0	0	0	0	0	0	0	0	0	0	0	0	0	0	1	0	0	0	0	0	0
FAM230E	0	0	0	0	0	0	0	2	0	1	0	0	0	2	0	1	0	0	0	0	0	0	0	0	2	0	0	0	0	0	0	0	0	2	0	0	0	0	0	0	0	1	2	0
LOC105377182	0	9	1	11	0	4	11	12	0	1	6	1	2	15	4	22	10	14	9	3	2	0	12	3	1	4	0	5	2	8	11	20	19	15	14	4	21	36	1	23	10	1	6	18
GGT3P	1	2	2	6	1	4	6	9	1	12	2	55	1	12	15	1	7	1	1	1	6	4	13	0	10	0	4	2	2	8	4	12	3	13	14	5	20	4	39	13	39	6	88	8
E2F6P1	4	46	2	47	6	59	76	76	3	9	7	13	12	30	32	33	15	9	33	14	44	24	89	4	30	9	6	25	8	160	130	173	135	150	170	149	164	119	9	119	102	8	58	119
LOC101929738	1	5	0	4	0	3	2	2	0	0	3	2	0	2	2	6	1	4	3	3	3	0	7	0	1	2	1	1	3	6	0	3	11	10	2	8	18	17	0	14	5	0	2	18
LOC102725072	1	20	2	19	3	10	11	19	0	9	4	7	8	41	40	24	12	16	7	13	33	19	19	2	27	14	8	13	5	53	8	19	65	63	48	38	68	96	2	74	30	2	20	103
FAM230F	0	0	0	0	0	0	0	1	0	0	1	0	0	2	1	1	0	0	0	0	0	0	0	0	2	1	0	0	0	0	0	0	5	3	0	0	0	0	0	0	0	0	0	0
DGCR6	2	40	4	60	7	37	61	62	7	3	54	15	18	471	172	85	45	54	68	22	138	108	45	18	90	19	9	87	28	66	26	27	151	171	95	105	114	322	17	208	177	8	78	440
PRODH	0	9	12	6	13	22	10	11	11	4	2	0	3	366	85	9	13	6	8	6	120	42	12	1	108	0	3	9	1	25	9	15	26	26	18	15	33	12	0	26	40	3	20	60
DGCR5	527	15	1	16	4	14	16	14	1	17	3	3	72	35	27	9	11	5	4	12	24	40	13	2	27	13	5	22	5	31	11	24	16	55	62	26	130	42	81	28	43	11	26	49
DGCR9	1	18	0	6	9	32	8	8	1	4	2	4	8	31	13	1	10	2	7	2	2	5	13	1	16	5	2	0	2	4	7	11	13	23	17	11	82	7	15	21	18	8	15	24
DGCR10	4	3	0	1	2	11	0	3	1	4	1	0	1	12	7	0	4	1	0	1	0	4	0	1	6	2	1	6	0	2	3	1	0	10	2	6	14	2	4	6	1	1	2	13
DGCR2	132	830	82	1094	222	1033	787	1269	80	1205	1063	454	256	4602	2102	1277	1131	813	468	439	1916	1338	1566	322	1602	960	216	1057	554	2236	711	1660	2562	4032	3754	3131	5372	5901	1491	6809	3830	502	1931	8174
DGCR11	33	97	6	125	31	116	102	143	5	81	39	84	22	113	127	122	87	54	76	33	246	124	157	43	186	51	14	120	54	243	145	252	286	391	315	266	426	297	386	498	405	111	310	451
TSSK1A	0	3	0	0	0	2	0	2	0	1	0	4	1	4	3	0	5	3	1	0	4	0	2	0	6	1	1	4	0	3	0	0	1	3	1	3	8	0	10	3	5	9	12	18
ESS2	79	254	68	374	86	362	398	426	27	251	240	287	65	709	761	504	325	372	175	135	511	312	640	136	395	229	58	295	149	665	373	578	724	1140	1015	953	1437	1553	1299	1423	1248	308	1354	1458
TSSK2	0	0	0	0	0	0	0	0	0	0	0	0	0	0	0	0	0	0	0	0	0	0	0	0	0	0	0	0	0	0	0	0	0	0	0	0	0	0	0	0	0	0	0	0
LOC112268297	9	15	0	11	1	12	9	18	0	16	5	11	1	37	27	13	7	4	9	10	24	12	20	4	21	11	0	0	5	17	8	14	39	18	19	26	30	35	32	31	34	8	34	37
GSC2	0	0	2	0	0	0	0	0	0	1	0	1	0	1	5	0	0	0	1	0	0	0	0	1	1	2	0	15	0	0	0	0	0	0	0	0	0	0	0	3	0	12	0	0
LINC01311	0	21	1	30	8	30	28	33	1	5	9	3	5	40	28	22	23	16	9	11	37	17	42	13	32	9	4	13	13	46	21	25	45	43	81	70	96	96	1	56	46	13	27	76
SLC25A1	32	411	41	730	103	640	784	691	27	210	614	183	182	2532	1168	1168	407	528	310	261	872	847	1075	156	742	357	124	591	234	767	391	700	1258	1590	1263	1162	1623	2930	134	2785	1852	23	489	2393
CLTCL1	42	1506	46	1807	107	418	699	421	65	71	385	125	128	2961	644	611	368	245	449	353	857	390	1013	117	536	209	88	2402	333	5613	2257	3449	2178	4220	3239	4253	4003	2298	811	3315	1431	113	1054	6721
LOC112268289	1	58	0	82	4	21	37	13	0	3	7	6	1	68	13	21	19	7	31	20	26	14	36	2	16	3	1	80	9	123	33	69	27	62	43	84	95	22	5	54	20	4	15	118
DVL1P1	0	18	0	18	0	4	6	3	0	0	1	1	0	22	11	2	5	2	0	5	7	8	16	1	1	5	0	10	5	35	9	19	14	13	6	9	25	12	2	16	5	0	4	13
KRT18P62	0	63	2	57	3	18	35	9	0	1	4	7	5	54	15	23	15	9	7	15	33	6	45	3	17	3	0	30	8	187	102	109	69	134	109	119	150	109	15	86	40	6	27	119
LOC105372859	25	34	9	49	1	48	55	43	6	15	9	41	10	97	43	32	32	25	18	17	47	29	51	1	40	12	7	42	24	128	73	139	66	93	95	85	119	86	309	118	68	62	120	292
HIRA	171	889	112	1289	232	1039	1127	1210	40	332	659	942	257	2143	1834	1320	967	682	659	419	1034	838	1664	430	1073	529	194	796	529	2950	1367	2555	2392	3598	2881	3590	4041	3630	5992	5505	3450	1044	3323	5108
RN7SL168P	0	7	2	16	2	7	17	15	1	3	0	5	3	11	4	13	8	5	5	7	14	6	16	2	9	2	1	3	5	21	26	26	24	26	26	16	32	18	30	46	16	11	27	48
MRPL40	37	291	20	369	37	368	406	466	12	47	161	152	136	387	306	435	220	209	279	104	667	308	519	56	425	117	45	332	64	994	910	1040	1155	1079	756	883	1110	1313	88	1184	768	30	433	1171
C22orf39	53	216	26	379	63	273	305	402	17	86	226	262	79	831	351	347	272	198	372	162	443	260	413	52	244	109	43	363	116	653	343	384	633	557	602	738	769	1047	278	916	731	152	629	1549
LOC105372860	254	205	15	287	48	277	283	356	25	206	56	362	32	254	375	232	207	91	173	86	394	199	431	49	296	103	26	178	111	765	557	915	639	968	957	786	1297	758	1962	1155	1018	781	1778	1066
UFD1	107	384	46	513	67	788	693	972	55	361	134	400	177	388	972	460	617	233	300	178	870	514	1104	123	814	212	110	286	168	1244	999	1141	1147	1446	1278	928	1399	1322	991	1303	1132	376	1300	1162
CDC45	57	274	10	230	10	386	358	297	11	19	22	97	16	29	631	315	479	261	93	28	406	285	401	103	747	17	90	126	140	681	653	577	717	938	485	448	479	586	6	803	873	0	97	70
CLDN5	60	495	33	1223	14	987	809	951	53	25	1213	169	598	5505	1911	3297	414	1085	1013	534	796	167	600	94	267	193	131	1254	550	561	121	158	653	585	914	915	635	2316	4	1365	697	1	199	2278
LINC00895	0	0	0	0	0	0	0	0	0	0	2	0	2	0	0	0	0	1	0	0	0	0	0	0	0	2	0	0	0	0	0	0	0	0	0	0	0	1	0	0	0	0	0	3
LOC100129254	6	0	0	0	0	1	0	0	0	0	0	0	0	0	0	0	0	0	1	0	0	0	0	0	0	1	0	0	0	0	1	0	0	0	0	1	1	0	0	0	0	11	0	0
2005-09-01	6	12	4	34	1	16	20	10	4	1	37	2	3	116	122	37	13	17	31	10	69	89	28	4	57	3	6	18	21	5	2	0	10	26	12	10	17	44	0	22	13	2	10	15
SEPT5-GP1BB	5	31	3	109	23	46	78	60	2	5	73	15	8	428	270	101	37	62	134	72	142	150	98	19	147	37	16	75	90	31	13	20	134	99	51	68	72	266	7	185	104	2	15	182
GP1BB	0	0	0	0	0	0	0	0	0	0	0	0	0	0	0	0	0	0	0	0	0	0	0	0	0	0	0	0	0	0	0	0	0	0	0	0	0	0	0	0	0	0	0	0
LOC105372861	0	1	1	0	0	4	0	9	0	1	1	2	0	14	9	1	0	1	4	1	7	8	3	1	18	5	1	12	0	5	0	0	0	2	0	3	4	3	3	1	0	3	2	10
TBX1	7	119	6	43	16	110	87	124	8	7	79	19	17	310	94	133	115	65	31	41	217	262	79	20	187	78	26	91	108	176	54	62	162	323	215	411	324	633	43	268	229	6	34	611
GNB1L	61	126	21	253	62	239	229	338	26	44	84	109	45	429	513	254	195	127	121	53	362	180	292	49	270	78	40	187	96	281	69	100	338	532	294	390	563	528	176	505	322	32	147	617
RPL7AP70	5	180	7	212	23	175	172	196	8	179	181	94	142	800	456	284	147	191	177	91	644	300	253	39	350	90	35	211	51	983	490	618	1026	764	879	1010	1358	1662	88	1441	1073	20	536	1463
RTL10	59	611	72	1357	103	761	1067	1126	31	116	263	357	130	967	984	834	714	456	535	293	1674	618	1222	193	782	241	129	518	386	1871	672	973	1779	2676	2862	2633	3527	3885	551	2844	2043	114	747	2372
TXNRD2	30	326	71	775	102	487	604	640	47	134	465	204	135	2116	1669	719	380	470	439	211	734	253	1096	115	409	392	136	567	320	960	325	599	889	1445	1149	1035	1911	1852	81	2170	1186	16	465	2613
COMT	30	677	44	1040	141	623	703	916	63	199	659	217	264	2366	1855	1087	895	583	385	315	1398	636	1348	264	871	640	148	839	406	2305	989	1610	2554	3619	2938	2818	3503	5788	58	4960	3147	110	970	4140
MIR4761	0	1	0	3	0	0	3	5	0	0	0	0	0	6	8	4	0	0	2	0	1	3	3	1	4	0	0	0	1	3	1	3	7	5	2	2	6	15	0	9	3	0	0	15
ARVCF	13	204	114	525	126	265	308	344	55	34	841	45	76	2580	718	636	263	306	906	683	713	226	452	78	255	280	95	682	295	425	76	181	975	965	556	685	959	2067	19	1290	754	61	339	2147
TANGO2	160	529	94	888	130	756	838	1169	70	808	362	938	299	1095	1359	898	876	507	587	322	695	329	1400	239	492	411	160	615	304	1118	507	867	1441	2057	1593	1554	2503	2770	1127	3558	2164	389	2442	2446
MIR185	1	1	2	13	3	15	4	18	2	8	3	3	1	19	46	4	12	4	7	4	9	6	12	2	7	5	3	25	10	7	1	1	4	11	10	5	8	11	0	11	3	0	4	5
DGCR8	91	1006	51	2412	313	1262	1870	2463	67	180	678	604	254	2630	2562	1870	1517	1068	1174	749	2699	1436	3068	673	1689	933	287	1206	882	3208	1364	2819	2988	3988	3435	3594	4580	5035	343	5047	3389	107	1858	5401
MIR3618	0	0	0	0	0	0	0	0	0	0	0	0	0	0	0	0	0	0	0	0	0	0	0	0	0	0	0	0	0	0	0	0	0	0	0	0	0	0	0	0	0	0	0	0
MIR1306	0	0	0	0	0	0	0	0	0	0	0	0	0	0	0	0	0	0	0	0	0	0	0	0	0	0	0	0	0	0	0	0	0	0	0	0	0	0	0	0	0	0	0	0
TRMT2A	42	493	37	985	178	747	974	1259	40	277	425	916	192	1626	1702	1097	641	619	548	301	1434	730	1140	210	970	398	146	657	462	714	224	485	1086	1655	1297	979	1802	2481	75	2599	1640	14	898	2663
MIR6816	0	0	0	0	0	0	0	0	0	0	0	0	0	0	0	0	0	0	0	0	0	0	0	0	0	0	0	0	0	0	0	0	0	0	0	0	1	0	0	0	0	0	0	0
RANBP1	14	275	31	333	56	532	539	364	21	77	140	149	90	314	446	419	301	329	139	94	424	345	600	123	537	141	68	198	132	913	1032	1025	906	942	780	776	791	991	30	1062	938	190	265	804
SNORA77B	0	0	0	0	0	0	0	0	0	0	0	0	0	0	0	0	0	0	0	0	0	0	0	0	0	0	0	0	0	0	0	0	0	0	0	0	0	0	0	0	0	0	0	0
ZDHHC8	24	520	64	806	186	694	818	1121	57	96	741	133	195	2300	1141	1338	574	809	364	384	489	604	1285	542	542	697	187	828	617	888	250	569	1286	1987	1737	1574	2154	2707	22	2924	1700	6	213	3300
CCDC188	3	72	5	197	28	118	158	199	13	4	142	36	18	532	416	269	57	130	109	101	139	89	141	42	44	39	48	167	174	86	27	31	226	346	193	323	308	356	30	412	393	23	42	515
LOC284865	0	1	0	4	0	2	2	1	0	0	6	2	4	12	5	7	7	2	6	6	4	2	0	0	2	7	2	20	2	18	4	3	2	21	9	0	8	2	1	19	5	1	2	21
LOC105372862	0	26	8	48	14	40	32	44	3	0	11	4	1	84	70	35	22	39	26	14	20	16	50	6	25	6	13	17	22	25	13	11	50	86	77	43	150	70	4	82	89	31	13	69
LINC00896	0	12	1	28	14	24	23	30	1	1	6	5	3	41	38	20	23	22	13	3	19	7	39	1	11	4	11	28	20	29	15	20	39	67	52	31	137	49	0	72	62	1	24	43
LOC105372863	1	1	0	0	1	0	2	5	0	0	0	0	0	1	4	0	0	0	0	1	0	0	5	0	1	0	0	0	0	0	1	0	0	0	4	1	0	0	6	0	0	0	1	14
RTN4R	0	6	0	9	5	7	7	19	0	1	10	3	3	36	27	14	14	14	3	5	36	34	12	4	21	0	4	6	1	6	0	2	18	20	12	13	12	17	25	42	30	1	8	43
LOC105372864	3	1	0	2	4	0	1	2	0	4	1	0	0	14	12	3	0	1	1	3	8	1	1	0	7	1	0	16	2	3	1	3	2	5	6	2	4	5	2	11	7	0	0	33
MIR1286	0	0	0	1	0	1	0	1	0	0	0	0	0	0	0	0	0	0	0	0	1	0	0	0	2	0	0	0	0	0	0	1	0	0	0	2	0	0	0	1	0	0	0	0
LOC440792	0	6	3	13	6	6	7	27	1	3	4	4	0	55	29	11	2	5	11	8	11	6	17	4	15	4	3	21	6	10	5	6	20	25	30	28	44	36	2	11	16	0	4	55
DGCR6L	24	185	22	610	41	375	474	736	21	70	399	110	182	876	1003	521	300	319	358	177	806	404	576	100	471	126	71	435	163	379	191	371	891	913	746	747	831	2654	38	1821	1226	35	440	1721
FAM230G	0	0	0	1	0	0	0	1	0	0	0	0	0	2	0	0	0	0	0	0	0	0	3	0	0	0	0	0	0	1	0	0	0	3	2	0	3	2	0	0	0	0	0	1
USP41	1	13	4	18	1	4	22	9	0	2	20	6	2	32	4	33	16	22	20	7	12	4	24	2	11	8	6	23	13	87	45	64	77	140	42	49	64	132	2	116	59	1	27	86
ZNF74	20	133	9	268	31	134	191	229	3	17	147	46	66	388	323	287	150	156	149	90	283	173	269	57	170	115	41	224	87	262	119	221	392	474	525	412	629	997	8	833	536	12	86	745
RNU6-225P	0	0	0	0	0	0	0	1	0	0	0	0	0	0	0	0	0	0	0	0	0	0	0	0	0	1	0	0	0	0	0	0	0	0	0	0	0	0	0	0	1	0	0	1
SCARF2	15	633	45	2458	141	808	1717	2470	63	147	1358	201	247	1806	1607	1615	554	1278	704	502	456	333	2250	961	164	612	117	717	1009	865	271	391	1338	1354	1088	1168	783	2729	8	3008	1731	21	98	2365
LOC107985588	4	15	2	31	7	26	29	39	0	10	17	10	5	82	30	33	20	8	31	22	27	10	62	7	6	9	4	21	11	47	27	34	61	89	39	52	72	62	7	120	58	14	20	125
KLHL22	56	578	52	1129	184	714	733	1064	43	362	490	473	136	1472	1225	999	759	527	641	326	757	336	1418	264	596	395	153	654	377	1530	898	1233	1808	2305	2024	1484	2489	2970	120	3630	1965	69	965	3073
LOC100420177	23	169	8	318	47	197	247	286	5	96	86	177	46	243	204	249	232	110	173	76	343	106	372	64	174	99	32	213	91	835	818	919	790	952	896	755	1161	810	69	1444	818	74	498	995
KRT18P5	4	49	4	68	6	47	47	56	4	32	25	36	4	76	64	38	68	30	19	16	53	17	90	24	35	37	11	28	36	127	75	81	125	165	139	103	147	119	12	246	99	2	63	176
LOC101928824	0	6	1	14	5	3	9	20	0	20	4	10	6	36	16	14	16	6	18	3	15	11	11	2	9	10	5	32	2	16	8	18	22	33	19	23	25	31	8	52	37	1	12	47
MED15	570	1759	307	2552	790	2169	2671	3063	200	2370	1498	2337	597	3486	3619	3155	2596	2293	1175	1076	2357	1933	4793	752	2725	1346	559	1678	1376	4027	2008	3690	3607	6953	5178	4734	7945	5383	3857	9682	7013	3238	7443	7269
CCDC74BP1	1	11	3	3	0	7	7	3	0	4	5	3	0	17	11	5	11	3	2	7	6	1	7	1	19	10	0	7	1	4	2	2	5	8	10	11	19	5	6	13	4	1	1	15
SMPD4P1	0	2	0	6	1	3	4	4	0	1	1	0	0	12	3	3	17	2	1	5	10	1	6	1	8	2	2	6	2	2	0	2	4	2	1	6	5	9	2	13	14	1	6	4
SLC9A3P2	0	1	0	0	0	0	0	0	9	0	0	0	0	5	1	0	2	0	0	0	7	3	0	0	0	0	0	4	0	0	0	0	0	0	0	0	0	0	160	0	1	0	3	6
ABHD17AP4	7	18	3	25	5	19	21	29	0	18	17	27	11	27	54	35	24	36	20	10	38	23	43	15	26	12	5	13	9	17	13	12	34	29	32	32	45	105	33	62	50	10	47	28
POM121L4P	0	2	0	1	0	1	4	2	0	0	3	1	0	5	5	5	2	8	0	1	1	0	3	1	1	1	1	0	3	1	0	0	3	3	2	6	5	10	0	8	4	0	1	4
LOC107985584	0	3	1	13	0	8	7	3	0	0	3	0	2	10	3	7	4	2	2	2	2	4	7	0	3	3	1	8	2	19	7	7	16	13	13	6	18	26	7	11	16	1	3	35
TMEM191A	5	18	5	42	17	43	19	63	3	12	10	9	14	56	79	17	39	15	43	20	70	72	58	7	57	14	10	5	10	18	5	9	12	34	58	26	40	68	10	38	87	6	50	47
PI4KA	493	2557	465	3424	716	2728	2827	3054	149	2444	1948	5825	871	5928	5374	3839	3265	2124	1577	1248	2705	1533	4818	923	2064	1886	562	2336	1564	9417	4065	7582	7107	11720	9881	10127	13554	10214	12722	18660	12272	3136	19070	14125
SERPIND1	108	71	8	113	21	92	114	93	4	88	30	276	19	91	156	95	115	59	52	45	110	35	249	17	86	50	10	48	42	227	182	294	153	374	448	274	535	152	528	378	255	168	600	284
SNAP29	86	451	127	891	194	944	781	828	58	531	366	771	296	1128	1056	805	724	435	474	318	1227	914	1109	187	1187	268	95	554	205	2147	1763	2243	1562	2757	2495	1764	2906	2471	1425	3101	2246	449	2552	2792
CRKL	262	1279	218	1979	464	2248	1733	1899	166	1897	755	2375	530	2946	2511	1763	2264	940	1059	628	3261	1560	2991	376	2630	945	307	1426	491	5458	5735	6282	3960	6577	6014	4974	6712	5851	7469	7156	6334	1684	6302	7136
LINC01637	2	16	1	20	5	8	23	30	1	5	24	8	3	31	22	16	13	12	23	3	8	9	36	7	11	8	1	13	9	9	7	10	10	41	16	15	16	75	28	46	22	0	4	36
AIFM3	31	48	3	37	14	25	65	74	1	18	39	17	9	90	70	82	61	55	53	5	15	21	58	21	34	38	11	94	31	55	31	40	72	113	106	81	81	160	11	193	75	25	15	124
LZTR1	98	1483	68	2445	291	1508	2563	2626	95	293	1146	512	400	4195	3727	2814	1270	1662	1266	836	2100	1148	3064	1096	1414	1277	372	1849	1240	2976	836	1870	3719	5810	4025	4605	5421	7431	32	8725	4221	10	978	7020
THAP7	9	87	13	163	23	117	128	149	6	69	189	66	49	516	331	211	121	122	89	72	165	82	216	48	139	98	30	99	69	238	61	193	288	472	302	226	471	624	16	535	431	5	194	823
THAP7-AS1	7	35	2	42	11	37	41	67	4	6	25	14	10	45	41	41	55	15	63	20	57	56	89	15	56	29	2	46	19	69	32	41	79	91	68	47	131	101	9	138	44	12	35	136
TUBA3FP	0	4	0	20	3	6	14	5	0	0	6	3	3	34	25	15	5	5	28	19	8	3	27	4	7	11	4	6	12	18	6	11	10	36	31	3	25	70	0	42	25	0	6	47
P2RX6	0	7	0	16	17	3	26	5	0	0	24	1	1	832	10	24	4	5	10	14	9	8	11	2	29	33	2	305	4	8	7	5	20	108	20	19	79	85	3	45	39	1	10	2514
SLC7A4	4	3	0	4	1	1	4	6	0	0	8	0	2	107	2	2	4	0	7	1	5	15	7	2	21	8	1	66	0	1	1	0	5	16	2	4	12	14	6	5	4	0	2	385
MIR649	0	0	0	0	0	0	0	0	0	0	0	0	0	0	0	0	0	0	0	1	0	0	0	0	0	0	0	1	0	0	0	0	0	2	0	0	0	0	0	0	0	0	0	27
P2RX6P	0	0	2	0	0	0	1	1	0	0	0	0	0	21	0	1	0	0	0	0	0	2	0	0	11	3	0	17	0	0	0	0	0	3	2	1	2	0	0	1	1	0	0	70
LRRC74B	9	1	3	6	0	2	0	1	0	2	4	1	1	20	3	0	5	2	4	0	8	11	3	0	5	0	1	34	2	1	1	3	8	13	7	13	9	25	3	7	6	5	4	101
LOC112268300	3	0	0	0	0	2	0	1	0	0	0	0	1	0	0	0	1	0	0	0	0	0	0	0	9	44	0	4	0	0	0	0	0	0	0	0	0	0	0	0	0	0	0	0
BCRP2	2	3	0	16	0	6	9	14	1	4	4	5	4	21	15	10	10	8	5	4	20	8	9	6	8	8	2	2	6	37	6	20	35	42	34	26	39	75	2	34	34	0	10	62
LOC112268299	0	4	0	9	1	4	6	3	0	2	1	2	1	1	3	4	9	1	5	3	6	0	5	0	2	2	0	5	1	20	8	9	10	8	9	5	16	16	11	11	8	6	21	24
E2F6P2	2	22	0	21	6	28	37	36	0	7	3	9	5	10	18	18	13	5	21	12	22	17	43	6	17	6	0	17	6	80	74	108	62	94	111	72	108	70	7	59	56	3	38	76
FAM230B	2	0	1	0	1	0	1	0	0	1	0	1	0	1	0	0	0	0	0	0	0	0	0	0	0	0	0	1	0	0	0	2	0	2	1	0	1	0	1	0	0	0	0	2
LOC105372935	0	8	0	10	0	9	8	9	1	3	14	3	1	17	9	32	9	9	8	4	2	2	15	1	6	4	2	9	3	19	9	29	26	32	17	13	23	55	0	30	22	0	7	27
GGT2	0	10	0	6	6	6	7	14	3	23	2	82	3	12	23	6	25	7	6	3	53	30	17	2	39	1	2	4	4	23	12	20	12	39	23	22	48	21	56	42	74	10	150	54
E2F6P3	1	18	0	25	2	22	33	35	2	0	7	6	4	6	22	12	10	5	16	5	29	12	41	4	21	12	3	13	2	89	89	89	73	79	66	50	80	72	6	60	55	5	36	50
POM121L8P	5	45	2	12	4	13	20	12	1	2	10	6	9	20	26	19	10	16	11	8	17	12	24	4	15	16	2	14	5	38	20	19	38	50	51	23	65	133	8	66	47	10	9	96
FAM230H	2	0	0	0	0	0	0	1	0	0	0	0	0	1	0	0	0	0	0	0	1	0	0	0	0	1	0	0	0	0	1	0	0	0	0	0	4	0	0	0	0	0	0	0
PPP1R26P5	0	0	2	0	0	0	0	0	0	0	0	0	0	0	0	0	0	0	0	0	0	0	0	0	0	0	0	0	0	0	0	0	0	0	0	1	1	0	0	0	0	0	0	0
LOC105377190	0	2	0	0	0	0	1	2	0	0	0	1	1	0	0	0	0	0	2	0	0	1	0	0	0	0	0	1	1	1	1	1	0	0	1	1	3	0	2	0	1	1	0	1
SUSD2P1	1	4	1	7	0	1	7	0	0	0	9	4	2	14	21	4	11	9	1	9	3	2	2	0	0	0	0	1	3	9	4	1	31	13	6	6	21	40	0	65	132	0	0	69
RIMBP3B	0	13	1	38	4	29	23	46	2	1	20	12	9	35	48	15	24	25	15	6	28	3	41	14	15	8	5	32	13	58	15	36	37	100	64	39	113	69	5	82	56	4	2	52
RN7SKP63	1	1	0	0	1	0	0	1	0	0	8	0	1	9	2	0	1	1	0	0	0	0	6	0	1	0	0	6	1	2	1	1	0	7	3	7	4	4	0	4	6	2	3	8
HIC2	60	329	55	533	196	680	551	871	30	164	311	425	77	1056	1198	580	398	358	364	212	289	135	869	147	367	240	81	459	190	381	185	368	492	830	744	541	945	774	883	1172	913	63	722	1352
LOC105377191	2	16	0	27	5	27	33	27	0	10	7	13	5	35	39	19	29	14	22	11	15	5	48	6	13	6	5	20	10	13	7	4	17	27	19	18	28	6	25	17	17	0	10	45
TMEM191C	2	16	3	30	9	24	18	57	6	14	5	8	8	38	66	16	25	10	28	14	27	21	40	10	31	6	6	2	9	15	5	17	10	24	24	27	39	26	6	45	47	3	11	61
PI4KAP2	36	391	111	513	178	529	371	688	27	169	320	362	88	1084	988	507	461	412	302	199	240	176	581	180	269	276	114	442	295	944	430	630	634	1362	1605	1286	1890	1364	683	1989	1811	315	1056	2603
RN7SKP221	0	2	0	3	1	1	0	2	0	0	1	0	0	2	2	2	1	3	1	0	2	0	5	1	0	0	2	1	0	1	3	2	1	1	3	0	2	4	0	2	0	0	6	2
RIMBP3C	1	13	3	35	3	31	14	27	0	2	18	5	7	28	40	20	21	27	14	7	12	3	40	5	5	6	4	14	6	47	13	18	31	80	76	49	87	74	1	82	51	4	1	45
UBE2L3	31	398	39	701	83	760	708	773	29	200	325	397	182	750	695	835	612	476	276	224	869	504	1184	198	595	326	95	482	229	2564	2294	2811	1999	2724	2900	2202	2550	2837	249	3042	1765	97	793	2101
YDJC	15	129	5	243	45	198	273	428	17	41	125	136	59	220	458	262	173	154	110	63	436	266	343	53	416	82	46	129	66	98	42	78	141	208	146	134	209	359	83	299	219	11	101	215
CCDC116	2	9	3	17	1	17	19	20	0	6	18	10	2	61	21	29	21	20	10	7	11	19	27	5	14	11	3	19	9	10	2	10	26	61	24	32	53	44	2	37	35	95	1	81
SDF2L1	33	247	13	387	51	837	601	872	36	155	173	466	296	200	1422	427	333	288	336	89	398	172	895	105	455	238	85	324	90	344	107	216	238	432	345	297	370	557	45	489	488	16	209	204
MIR301B	0	1	0	6	1	1	2	8	0	0	0	1	0	0	5	1	1	0	0	0	0	0	3	2	1	0	0	8	0	0	1	0	1	3	2	1	2	2	0	6	2	0	0	0
MIR130B	0	3	0	1	2	2	4	4	0	0	0	0	0	0	0	2	5	4	8	1	0	0	11	1	2	0	0	0	2	2	4	3	3	8	2	6	4	4	0	5	0	0	0	2
LOC107985532	18	12	5	13	10	18	13	30	2	6	5	4	1	31	45	16	11	9	14	5	13	7	24	2	30	6	8	7	14	13	2	13	7	27	10	18	19	15	10	24	17	3522	11	16
PPIL2	108	701	109	1159	211	734	1170	1299	37	341	511	794	192	1986	1616	1103	865	717	642	352	1214	759	1499	264	1046	514	186	627	566	2645	1290	2210	2868	4041	3460	2722	3874	4553	635	6173	3597	203	2654	5743
YPEL1	12	128	11	291	55	118	140	210	9	48	151	87	59	1715	204	195	155	79	304	142	98	56	268	35	113	101	38	628	83	377	228	257	304	389	573	465	536	630	320	675	343	51	279	2421
MAPK1	577	2359	289	4168	606	5013	4072	3731	299	2430	1197	3587	1062	4523	3604	3284	4137	1516	1721	1377	4014	2237	6920	773	2542	1232	443	2154	886	17186	18534	21301	16863	20043	20768	17104	25462	15727	12664	17924	15966	6334	17843	18714
PPM1F	545	1563	185	3357	227	2934	2569	3314	186	2801	1664	3030	814	5131	5642	3622	1932	2018	1781	1072	3365	1558	4594	740	2112	1088	826	2511	1579	3764	1289	2184	5101	6839	6755	4999	10199	11139	1884	11207	7491	833	4969	7258
LOC100286925	40	113	14	183	19	132	160	208	8	205	96	314	28	625	254	202	118	111	107	81	150	70	355	29	115	80	46	120	118	229	90	155	259	320	257	259	460	454	92	579	316	44	267	517
TOP3B	25	634	52	866	177	659	721	744	25	138	348	257	148	1298	1170	812	569	489	383	268	895	497	1034	242	774	427	138	527	403	1984	713	1294	1405	2593	2856	2105	3378	2899	46	4039	2151	24	886	3127
PRAMENP	27	0	1	0	0	0	1	0	13	114	0	0	35	3	1	0	1	0	1	0	0	0	3	1	1	0	0	0	0	0	0	0	0	0	0	0	5	2	2	32	2	1793	0	2
IGLVI-70	0	0	0	0	0	0	0	0	0	0	0	0	0	0	0	0	2	0	0	0	0	0	2	0	0	0	0	11	0	0	0	0	0	0	1	1	0	1	0	0	0	0	0	0
IGLV4-69	0	1	1	0	0	2	7	2	0	0	2	0	2	4	0	0	0	46	6	0	18	0	57	0	4	0	0	25	5	0	0	2	0	0	9	8	2	3	8	27	13	0	0	1
IGLVI-68	0	0	0	0	0	0	0	0	0	0	0	1	0	0	0	0	0	0	0	0	0	0	0	0	0	0	0	0	0	0	0	0	0	0	0	0	0	0	0	0	0	2	0	0
IGLV10-67	0	0	0	0	0	0	0	0	0	0	0	0	0	0	0	0	0	0	0	0	0	0	0	0	0	0	1	0	0	0	0	0	0	0	0	0	1	0	0	0	0	0	0	0
IGLVIV-66-1	0	0	0	0	0	0	0	0	0	0	0	0	0	0	0	0	0	0	0	0	0	0	0	0	0	0	0	0	0	0	0	0	0	0	0	0	0	0	0	0	0	8	0	0
IGLVV-66	0	0	0	0	0	0	0	1	0	0	0	0	0	0	0	0	0	0	0	0	0	0	0	0	0	0	0	0	0	0	0	0	0	0	0	0	0	1	0	0	0	0	1	0
IGLVIV-65	0	0	0	0	0	0	0	0	0	0	0	0	0	0	0	0	0	0	0	0	0	1	1	0	0	0	0	0	0	0	0	0	0	1	0	0	0	0	0	1	2	0	0	1
IGLVIV-64	0	0	0	0	0	0	0	1	0	5	1	0	0	2	1	0	1	0	0	0	1	0	0	0	0	0	0	0	1	4	0	2	2	2	2	2	3	0	0	1	1	0	0	5
IGLVI-63	0	0	0	0	0	0	0	0	0	1	0	2	2	0	0	0	0	0	0	0	0	0	0	0	0	0	0	0	0	0	1	1	0	0	0	0	0	0	0	1	0	0	0	0
IGLV1-62	0	0	0	0	0	2	0	0	0	0	0	0	0	1	0	0	0	0	0	0	0	0	0	0	0	0	0	0	0	0	0	0	0	0	1	0	0	0	0	2	0	0	0	0
LOC102724653	0	0	4	0	1	2	1	3	0	0	1	2	0	0	0	1	0	0	1	0	0	0	5	0	0	0	0	4	0	0	0	2	0	1	15	0	3	0	1	7	4	1	0	0
IGLV8-61	0	4	0	0	0	6	37	6	0	0	4	0	0	0	0	2	2	0	18	10	33	0	65	0	23	0	3	50	0	0	0	16	1	0	321	0	0	39	1	66	18	0	0	8
IGLV4-60	0	0	0	0	0	3	0	2	0	0	8	0	1	0	0	1	1	0	1	1	4	0	3	0	1	0	1	5	1	0	0	1	0	0	8	0	5	0	3	20	0	1	0	2
IGLVIV-59	0	0	0	0	0	0	0	0	0	0	0	0	0	0	0	0	0	0	0	0	0	0	0	0	0	0	0	0	0	0	0	0	0	0	0	0	0	0	0	0	0	2	0	2
IGLVV-58	0	0	0	0	0	0	0	0	0	0	0	0	0	0	0	0	0	0	0	0	0	0	0	0	0	0	0	0	0	0	0	0	0	0	0	0	0	0	0	1	0	0	0	0
IGLV6-57	0	0	0	0	0	19	20	0	0	0	23	0	2	0	0	3	0	2	10	12	26	0	13	0	0	0	1	23	15	0	0	176	0	0	33	19	1	44	0	2275	7	0	0	16
IGLVI-56	0	0	0	0	0	0	0	0	0	0	0	0	0	0	0	0	0	0	0	0	0	0	0	0	0	0	0	0	0	0	0	0	0	0	0	0	0	0	0	0	0	0	0	0
IGLV11-55	0	0	0	0	0	0	0	0	0	0	1	0	0	0	0	0	1	0	0	0	2	0	0	0	0	0	0	0	0	0	0	0	0	0	0	0	0	5	0	0	0	0	0	0
IGLV10-54	0	4	1	0	0	0	28	0	0	0	0	0	2	0	0	0	5	10	0	16	7	0	2	0	3	3	20	384	3	0	6	0	0	0	11	0	2	52	0	0	1	0	0	9
IGLVIV-53	0	0	0	0	0	0	0	0	0	0	0	0	0	0	0	0	0	0	0	0	0	0	0	0	0	0	0	0	0	0	0	0	0	0	0	0	0	0	0	0	0	2	0	0
VPREB1	0	0	0	1	0	0	0	0	0	1	0	0	0	0	0	1	1	0	0	0	0	0	0	0	0	0	0	0	0	0	0	0	0	0	0	0	0	0	0	3	0	0	0	0
LOC105372952	15	25	11	39	20	14	11	26	10	140	36	8	12	189	34	46	59	40	16	20	3	14	20	19	27	66	12	37	34	40	16	12	32	96	23	35	50	58	22	54	29	36	21	72
BMS1P20	45	368	49	526	104	485	687	798	33	174	182	259	142	544	561	502	505	234	405	216	661	438	393	127	562	255	127	271	138	1581	1659	1001	1571	1637	1948	1391	1469	1544	246	1761	1240	24	1188	1666
IGLV5-52	1	5	0	7	1	6	15	10	0	0	0	0	0	18	4	1	6	2	7	0	13	7	8	3	13	3	1	3	0	27	13	10	21	22	17	35	24	24	0	26	17	0	21	14
IGLV1-51	0	8	1	2	2	11	15	9	0	0	12	2	4	5	4	5	5	3	30	6	18	3	16	2	2	1	2	124	8	3	2	13	9	8	22	16	9	22	0	18	10	0	3	24
IGLV1-50	1	3	0	3	2	3	21	3	0	0	7	1	3	6	3	5	3	2	10	7	14	4	15	2	2	4	1	5	3	11	5	5	3	4	31	9	18	18	1	18	6	17	3	17
IGLV9-49	1	0	0	1	1	1	3	0	0	0	5	0	3	6	0	0	1	3	0	0	7	0	16	0	0	1	0	2	6	19	2	5	1	0	14	0	2	30	0	14	0	1	0	2
IGLV5-48	0	0	0	1	0	0	0	0	0	0	0	0	0	0	0	0	0	1	0	0	1	0	0	0	0	0	0	0	0	0	0	9	0	0	1	0	0	1	0	8	6	0	0	1
IGLV1-47	0	3	0	1	5	61	450	11	0	1	34	0	4	2	14	6	2	8	68	32	135	1	190	2	11	1	4	103	21	0	0	3054	32	0	57	25	0	177	11	67	27	1	1	63
IGLV7-46	5	4	0	0	0	5	0	2	0	0	1	0	3	0	1	0	0	7	4	7	8	0	4	0	2	0	1	11	5	0	0	19	1	0	11	1	2	20	1	128	0	30	0	4
IGLV5-45	0	0	0	0	0	0	27	3	0	0	7	0	3	0	0	1	0	1	0	0	2	0	5	0	3	0	8	7	3	0	0	52	0	0	7	0	0	229	53	1	6	4	0	30
IGLV1-44	1	0	0	1	11	31	147	7	2	1	56	0	36	12	3	13	2	9	139	59	172	2	307	0	14	1	9	113	40	0	0	10244	6	0	224	60	4	208	16	139	40	0	0	31
IGLV7-43	0	0	0	0	1	72	14	0	0	0	7	0	15	0	2	0	1	3	16	1	18	4	20	0	14	0	1	1	2	0	0	4	0	0	48	4	2	5	0	681	0	0	2	7
IGLVI-42	0	0	0	0	0	0	0	0	0	0	0	0	0	0	0	0	0	0	0	0	0	0	0	0	0	0	0	0	0	1	0	0	0	0	0	0	0	0	0	0	0	0	1	0
IGLVVII-41-1	0	0	0	0	0	0	0	2	0	0	0	1	0	0	0	0	0	0	0	0	0	0	0	0	0	0	0	0	0	0	0	0	0	0	0	0	0	0	0	0	0	0	0	0
LOC101929255	17	0	22	0	0	0	0	0	0	15	0	0	7	0	0	1	0	0	0	0	1	0	1	0	0	0	0	0	0	4	0	1	1	1	2	0	4	2	39	0	1	0	4	4
IGLV1-41	0	0	0	1	2	2	7	1	0	0	5	0	3	0	1	2	0	0	2	0	7	0	0	0	3	0	2	37	4	1	2	15	4	0	5	10	2	14	1	9	0	0	1	6
IGLV1-40	0	2	0	0	1	12	158	3	0	2	42	5	27	1	22	32	7	22	86	40	93	12	91	0	13	0	4	67	33	2	0	32	6	0	205	53	3	145	2	166	101	0	0	11
IGLVI-38	0	0	0	0	0	0	0	1	0	0	0	0	0	0	0	0	0	0	0	0	0	0	0	0	0	0	0	0	0	0	0	0	0	0	0	0	0	1	0	0	0	0	0	0
IGLV5-37	0	0	0	0	0	0	0	1	0	0	0	0	0	2	3	1	0	4	3	0	1	1	0	1	0	0	0	0	0	2	1	0	0	1	1	1	3	2	0	4	1	1	2	1
IGLV1-36	0	0	0	0	2	11	36	2	0	1	289	0	19	0	2	7	0	5	21	27	34	0	85	0	1	0	1	23	1	0	0	467	2	0	16	102	0	39	1	32	5	0	0	5
IGLV7-35	0	0	0	0	0	0	0	0	0	0	0	0	0	0	0	0	0	0	0	0	0	0	0	0	0	0	0	0	0	0	0	0	0	0	0	0	0	0	3	3	0	0	0	0
ZNF280B	2	12	5	27	2	14	30	17	3	11	7	11	4	13	13	41	10	17	10	4	4	4	16	2	6	2	1	25	6	102	126	140	137	130	115	73	140	147	133	100	133	68	96	134
ZNF280A	0	1	1	1	0	0	1	1	0	1	0	0	0	3	0	0	6	2	0	0	0	0	0	0	3	0	1	0	0	0	0	0	1	4	3	0	1	3	0	0	1	100	0	8
PRAME	0	5	0	1	0	0	0	1	0	7	0	0	0	1	1	0	6	1	0	1	2	0	2	0	7	0	1	0	1	0	0	7	0	8	1	0	2	1	15	0	0	47	1	0
LL22NC03-63E9.3	0	0	15	0	0	1	0	1	0	1	0	0	0	0	0	0	0	0	0	0	1	0	0	0	1	4	0	0	0	1	0	0	0	0	1	1	0	0	42	0	0	0	2	0
IGLV2-34	2	0	0	0	1	2	0	0	0	0	0	0	0	0	0	0	0	1	4	2	3	0	10	0	2	0	0	4	0	0	0	0	0	0	1	0	1	2	1	0	0	0	0	1
IGLV2-33	0	1	0	0	0	1	10	0	0	0	2	0	0	3	1	0	0	0	7	1	11	0	60	0	0	0	1	14	1	0	0	1	0	0	10	3	0	6	0	4	4	0	0	14
IGLV3-32	0	0	0	0	0	0	0	0	0	0	0	0	0	0	0	0	0	0	0	0	0	0	0	0	0	0	0	0	0	0	0	0	0	0	0	0	0	0	0	0	0	9	0	0
IGLV3-31	0	0	0	0	0	0	0	1	0	0	0	0	0	0	1	0	0	0	0	0	0	0	0	0	0	0	0	0	0	0	0	0	0	0	0	0	0	0	0	0	0	1	0	0
IGLV3-30	0	0	1	0	0	0	1	0	0	0	0	0	0	0	0	0	0	0	0	0	0	0	0	0	0	0	1	0	0	0	0	0	0	0	0	0	0	0	1	0	0	0	0	0
POM121L1P	4	31	4	27	1	23	25	42	3	1	11	9	15	37	42	24	15	11	28	12	36	19	31	4	41	21	2	28	18	48	22	25	40	73	113	34	92	172	12	76	57	3	11	150
GGTLC2	2	3	1	4	2	4	4	6	0	10	4	47	0	1	15	5	13	11	0	2	7	4	16	0	3	0	3	3	3	8	9	16	13	15	11	3	27	12	51	23	37	19	119	16
IGLV3-29	0	0	0	0	0	0	0	0	0	0	0	0	0	2	1	0	0	0	0	0	1	0	0	0	0	0	0	2	1	0	0	0	0	0	0	0	0	0	0	0	0	0	0	0
IGLV2-28	0	1	0	0	0	6	26	4	0	0	6	0	4	9	0	1	1	5	9	5	23	0	149	0	2	0	1	58	3	0	8	5	8	0	34	23	1	117	2	34	2	0	0	210
IGLV3-27	0	0	0	0	0	0	56	0	0	0	0	0	0	0	2	0	0	0	23	0	12	0	40	0	0	0	7	0	7	14	0	10	0	0	112	2	1	0	0	13	0	0	0	0
IGLV3-26	0	0	0	0	0	0	0	0	0	0	0	0	0	0	0	0	0	0	0	0	0	0	0	0	0	0	0	0	0	0	0	0	0	0	0	0	0	0	0	0	0	3	0	0
IGLVVI-25-1	0	0	0	0	0	0	0	0	0	0	0	0	0	0	0	0	0	0	0	0	0	0	0	0	0	0	0	0	0	0	0	0	0	0	0	0	2	0	0	0	0	0	0	0
IGLV3-25	0	5	0	0	3	7	53	0	0	0	26	0	136	1	15	12	2	14	111	31	86	3	1438	0	9	0	2	22	16	10	7	33	10	0	110	35	8	173	6	298	51	0	0	75
LOC112267890	0	0	0	0	0	0	0	1	0	0	0	0	0	0	2	0	0	0	0	0	0	0	1	0	0	0	0	0	0	0	0	0	0	2	0	0	4	0	6	1	0	1	0	0
IGLV3-24	0	0	0	0	0	0	0	0	0	0	0	0	0	0	0	0	0	0	0	0	0	0	0	0	0	0	0	10	0	0	0	0	0	0	1	0	0	0	0	0	0	0	0	0
LL22NC03-102D1.18	0	0	0	0	0	0	0	0	0	1	0	0	0	0	0	0	0	0	0	0	0	0	0	0	0	0	1	0	0	0	0	0	0	0	0	1	0	0	0	2	2	3	0	0
IGLV2-23	0	13	0	0	2	37	132	12	0	2	56	1	13	10	3	4	18	47	174	22	172	1	466	3	18	2	13	191	19	1	15	1	34	4	145	37	11	902	0	502	113	0	2	82
IGLVVI-22-1	5	0	0	0	0	0	0	0	0	0	0	0	0	0	0	0	0	0	0	0	0	0	0	0	0	0	0	0	0	0	0	0	0	0	0	0	0	0	0	0	0	9	0	0
IGLV3-22	0	0	0	0	0	0	0	0	0	0	0	0	0	0	0	0	0	0	0	0	0	0	8	0	0	0	0	0	0	0	0	0	0	5	0	0	0	2	0	0	0	0	0	0
IGLV3-21	0	6	0	0	3	37	128	9	0	0	196	1	131	12	7	24	12	19	182	180	65	6	1762	11	19	1	16	60	18	0	0	116	38	0	498	176	9	327	15	610	101	0	0	516
IGLVI-20	0	0	0	0	0	0	0	0	0	2	0	0	0	0	0	0	0	0	0	0	0	0	0	0	0	0	0	0	0	0	0	0	1	0	0	0	0	0	0	0	0	0	0	0
IGLV3-19	0	1	0	1	0	41	77	3	0	1	19	0	9	2	4	9	3	15	20	1	86	0	51	4	7	0	1	40	9	3	2	0	2	0	140	40	1	159	6	26	8	0	3	17
IGLV2-18	0	1	0	0	1	4	14	1	0	0	22	0	7	1	0	0	2	2	17	3	14	1	61	0	2	0	3	17	1	0	1	1	0	0	37	2	6	24	0	55	9	0	0	14
IGLV3-17	0	0	0	0	0	0	0	1	0	0	0	0	0	0	0	0	0	0	0	0	0	0	0	0	1	0	0	0	0	0	0	0	1	0	2	0	0	0	0	0	0	0	0	0
IGLV3-16	0	0	0	0	0	1	4	0	0	0	0	0	6	5	1	0	0	3	24	1	5	0	89	0	0	0	1	3	2	0	0	2	2	0	4	2	0	5	1	10	3	0	0	0
IGLV3-15	0	0	0	0	0	0	0	0	0	0	0	0	0	0	0	0	0	0	0	0	0	0	0	0	0	0	0	0	0	0	0	0	0	0	0	0	0	0	0	0	0	0	0	0
LOC107985542	1	0	0	1	0	0	0	0	0	0	3	0	4	4	2	0	8	0	4	2	0	0	1	0	1	1	1	2	1	0	1	0	0	0	2	14	11	3	327	24	30	14	1	1
IGLV2-14	1	7	0	0	1	70	339	34	1	1	66	0	18	26	21	26	22	30	214	52	174	2	912	0	14	1	14	408	37	1	31	21	8	0	165	288	34	446	10	573	130	0	7	476
IGLV3-13	0	0	0	0	0	0	0	0	0	0	1	0	2	1	0	1	5	0	1	1	0	0	0	0	5	1	1	0	0	0	0	0	0	0	1	3	3	0	0	6	4	0	0	0
IGLV3-12	0	0	0	0	1	0	0	2	0	0	0	0	0	9	0	0	2	0	1	0	0	0	0	0	0	0	0	0	0	0	0	1	0	0	5	2	3	0	4	4	10	0	0	0
LOC107985543	0	1	0	0	0	0	1	0	0	0	0	0	0	0	1	0	1	1	3	0	2	0	4	0	4	0	1	0	0	0	0	0	0	0	1	5	2	2	0	1	1	107	0	1
IGLV2-11	0	5	0	1	4	15	104	1	1	4	96	0	10	1	0	3	4	51	96	11	80	1	176	0	4	1	10	120	8	3	0	25	2	0	277	19	7	193	1	155	12	0	0	31
IGLV3-10	0	0	0	0	0	0	74	4	0	0	1	0	3	0	0	0	1	4	6	4	170	7	151	0	2	0	7	64	7	0	0	33	14	0	4	13	2	35	0	6	10	0	0	9
IGLV3-9	0	1	0	0	0	0	22	3	1	2	5	0	4	0	1	2	2	0	19	19	10	1	42	0	3	0	1	19	2	0	0	19	0	0	2	2	0	107	2	31	24	0	3	60
LOC105372948	2	0	5	0	0	0	1	0	0	0	0	0	0	0	0	0	0	0	2	0	2	0	6	0	3	0	0	1	1	0	0	2	5	0	1	0	0	5	0	11	1	0	0	3
MIR650	0	0	0	0	0	0	0	0	0	0	0	0	0	0	0	0	0	0	0	0	0	0	0	0	0	0	0	0	0	0	0	0	0	0	0	0	0	0	0	0	0	0	0	0
IGLV2-8	0	4	0	0	0	23	113	17	0	2	27	0	3	2	1	6	9	27	36	9	64	0	228	2	20	1	3	52	6	2	1	23	1	1	182	18	0	177	8	103	49	1	4	43
IGLV3-7	0	0	0	0	0	0	0	0	0	0	0	0	0	0	0	0	0	0	0	0	0	0	0	0	0	0	0	0	0	0	0	0	0	0	0	0	0	0	0	0	0	0	0	0
IGLV3-6	0	0	0	0	0	0	0	0	0	0	0	0	0	0	0	0	0	0	1	0	0	0	0	0	1	1	0	0	0	0	0	0	0	0	1	0	0	0	0	6	1	0	0	0
IGLV2-5	0	0	2	0	0	0	0	0	0	0	0	0	0	4	0	0	0	0	0	1	6	0	5	0	3	0	1	3	3	0	0	0	0	0	5	0	0	0	0	21	0	0	0	1
IGLV3-4	0	0	0	0	0	0	0	0	0	0	0	0	0	0	0	0	0	0	0	0	0	0	1	0	0	0	0	0	0	0	0	0	1	0	0	0	0	0	0	0	0	0	0	0
IGLV4-3	0	0	0	0	0	0	0	0	0	0	0	0	0	0	0	0	0	0	0	0	0	0	0	0	0	0	0	0	0	0	0	0	0	0	0	0	0	0	0	1	0	0	0	0
IGLV3-2	0	0	0	0	0	0	0	0	0	0	0	0	0	3	0	0	0	0	0	0	0	0	1	0	1	0	0	0	0	0	0	0	0	0	0	0	0	0	0	0	0	0	0	0
LOC102724638	0	0	2	0	0	0	1	1	0	0	0	0	0	0	0	0	0	0	2	0	0	0	3	0	0	0	0	0	1	1	0	0	1	0	0	3	1	2	0	1	2	1	2	2
IGLV3-1	0	2	1	1	2	77	36	0	0	0	28	3	40	1	2	2	6	4	43	5	29	2	79	0	9	0	7	16	16	0	0	27	4	0	107	12	3	139	3	16	20	0	0	16
MIR5571	0	0	0	0	0	0	0	0	0	0	0	0	0	0	0	0	0	0	0	0	0	0	1	0	0	0	0	0	0	0	0	1	0	0	0	0	0	1	0	1	1	0	0	0
IGLL5	0	4	0	1	0	16	89	3	5	2	29	1	38	16	5	23	3	22	47	31	30	1	107	0	9	11	3	56	19	1	1	20	2	1	43	11	0	54	0	137	30	0	2	24
IGLJ1	0	0	0	0	0	0	0	0	0	0	0	0	0	0	0	0	0	0	0	0	0	0	0	0	0	0	0	0	0	0	0	0	0	0	0	0	0	0	0	0	0	0	0	0
IGLC1	0	0	0	0	0	0	0	0	0	0	0	0	0	0	0	0	0	0	0	0	0	0	0	0	0	0	0	0	0	0	0	0	0	0	0	0	0	0	0	0	0	0	0	0
IGLJ2	1	6	0	0	4	93	309	7	1	1	48	1	36	9	7	10	6	27	88	5	44	4	487	0	12	0	12	322	26	3	3	27	1	0	151	93	7	308	4	664	50	2	1	112
IGLC2	0	65	3	5	14	301	1077	66	3	9	293	20	358	22	61	84	39	123	463	326	737	24	4371	9	153	6	89	1056	191	16	26	902	61	5	1893	479	50	2703	76	2011	492	9	6	1487
IGLJ3	0	21	0	1	3	34	345	34	1	0	183	0	47	6	16	24	16	24	124	50	171	14	371	1	25	3	15	342	52	3	9	3617	33	10	641	114	2	475	23	1381	110	0	1	107
IGLC3	1	14	0	4	14	100	731	18	0	2	389	9	158	9	35	48	25	171	335	143	224	10	1300	4	35	1	31	1680	71	4	28	11376	126	18	549	389	21	703	33	3193	161	0	3	277
IGLJ4	0	0	0	0	0	0	0	0	0	0	0	0	0	0	0	0	0	0	0	0	0	0	0	0	0	0	0	0	0	0	0	0	0	0	0	0	0	0	0	0	0	0	0	0
IGLC4	0	0	0	0	0	0	1	1	0	0	0	0	0	0	0	0	0	1	0	0	0	0	0	0	0	0	0	0	0	0	0	0	0	0	0	0	0	0	0	0	0	3	0	0
IGLJ5	0	0	0	0	0	0	1	0	0	0	0	0	0	0	0	0	0	0	0	1	0	0	1	0	0	0	0	0	0	0	0	1	0	0	0	0	0	0	0	0	0	0	0	0
IGLC5	0	0	0	0	0	0	0	0	0	1	1	0	0	1	0	1	0	0	0	0	0	1	2	0	0	0	0	0	1	0	0	0	0	0	1	0	0	0	0	1	0	0	0	0
IGLJ6	0	0	0	0	0	0	0	0	0	0	0	0	0	0	0	0	0	0	0	0	0	0	0	0	0	0	0	3	0	0	0	0	0	0	0	0	0	0	0	0	0	0	0	0
IGLC6	0	0	0	0	0	1	1	0	0	0	0	0	1	0	0	1	1	0	0	0	1	0	4	0	0	0	0	5	2	0	0	4	0	0	4	0	0	3	0	0	2	0	0	0
LOC105372947	0	0	0	0	0	0	0	0	0	0	0	0	0	0	0	0	0	0	0	0	0	0	0	0	0	0	0	0	0	0	0	0	0	0	0	0	0	0	1	0	0	1	0	1
IGLJ7	0	0	0	0	0	4	9	0	0	0	0	0	0	0	0	0	0	0	0	0	0	0	1	0	0	0	0	0	0	0	0	0	0	0	1	0	1	8	0	0	2	0	0	0
IGLC7	0	0	0	0	0	7	47	2	1	0	29	0	12	3	0	5	3	17	13	7	18	3	80	0	1	0	2	96	4	0	2	299	3	2	20	50	0	62	1	151	7	0	1	13
LOC100287966	3	28	2	53	5	54	63	51	7	11	13	28	30	9	42	42	29	15	20	11	59	54	46	9	78	10	12	7	12	110	177	194	196	131	122	110	146	134	11	176	125	3	39	187
RSPH14	0	2	2	6	1	6	5	8	0	12	0	1	2	13	9	4	4	6	3	10	32	13	6	2	11	8	0	3	3	5	1	2	12	11	4	3	26	5	10	6	10	11	9	25
GNAZ	89	114	20	49	39	124	50	55	7	52	135	46	69	459	119	588	86	140	121	73	68	13	121	27	32	69	15	195	12	351	102	180	141	469	180	316	383	124	83	237	204	281	134	898
RAB36	10	192	20	209	38	196	223	186	3	57	145	59	52	290	182	339	139	113	172	119	248	170	325	86	108	211	51	114	93	397	137	208	374	469	464	446	656	390	86	713	360	37	204	464
BCR	131	1519	166	2335	293	2764	1774	2288	142	447	1938	684	1291	4975	3416	3108	1959	1606	1561	1397	3932	2892	2613	691	3804	2747	435	1921	1055	4642	1122	1888	4546	6625	6052	6185	6704	7934	712	6243	4591	101	1458	8470
RN7SL263P	11	23	3	36	7	22	18	24	4	9	9	15	40	61	50	25	48	10	18	14	38	15	56	5	51	31	14	96	19	79	21	32	60	87	152	111	106	74	4	71	99	31	235	83
FBXW4P1	9	75	15	142	31	120	77	75	8	35	158	38	35	366	302	164	99	101	111	88	274	138	142	31	170	139	26	129	68	341	101	177	277	358	257	517	396	399	34	487	280	41	122	642
LOC107985554	1	17	1	30	3	18	19	31	4	5	21	12	11	45	40	20	19	9	18	18	72	30	29	6	40	43	2	50	8	51	16	30	40	66	49	88	70	44	36	75	33	0	20	107
RPS10P30	0	8	0	4	1	4	6	6	0	0	1	0	2	8	0	2	0	0	6	1	2	4	0	0	10	6	0	0	0	11	2	4	1	7	10	7	5	1	0	1	7	0	0	22
LINC02556	2	4	0	2	0	9	2	4	0	2	4	4	2	13	5	3	7	0	5	4	6	2	10	2	4	7	0	7	3	12	7	4	27	8	7	16	20	12	4	8	18	5	16	20
CES5AP1	0	1	1	2	0	2	0	3	0	0	0	0	0	3	2	2	2	0	0	0	1	0	0	0	4	3	0	3	0	6	4	5	1	2	1	2	2	5	0	1	0	1	3	10
ZDHHC8P1	0	0	3	2	2	2	1	3	2	9	4	1	0	0	6	5	3	2	6	0	4	2	0	1	12	1	4	7	1	6	0	4	1	6	7	15	6	17	1	4	10	0	2	16
LOC107985555	0	3	0	7	4	3	4	3	0	0	2	1	0	8	18	8	0	2	0	4	5	1	2	2	1	0	1	3	1	0	0	0	3	12	6	9	3	10	0	10	9	144	0	11
LINC01659	0	0	0	2	0	0	0	3	0	0	2	0	0	2	5	1	3	2	4	1	0	1	6	0	2	1	1	2	1	0	0	1	1	1	1	9	5	9	0	7	3	0	0	1
FAM230I	0	0	0	0	0	0	0	0	0	1	0	0	0	1	0	0	1	0	0	0	0	0	0	0	0	0	0	0	0	0	0	0	0	0	0	0	0	0	1	0	0	0	1	0
LINC02557	1	0	0	0	0	0	0	2	0	0	0	0	0	0	0	0	0	0	1	0	0	0	1	0	0	0	0	0	0	0	0	0	0	0	0	0	8	0	0	0	0	0	0	7
LOC107985580	0	1	0	0	0	0	0	0	0	0	0	0	0	3	0	0	0	0	0	0	1	0	0	0	0	0	0	0	0	0	0	0	0	0	0	10	0	0	0	0	0	0	1	0
PCAT14	3	1	0	0	0	0	0	0	0	0	0	2	0	2	0	0	0	0	0	0	2	0	0	0	0	0	0	0	0	6	0	0	4	1	0	10	0	0	0	0	4	0	2	2
LOC105372957	0	0	0	0	0	0	0	4	0	0	0	0	0	3	0	0	0	0	0	0	0	0	0	0	0	0	0	0	0	0	0	0	0	0	0	0	0	0	0	0	0	0	1	1
IGLL1	1	1	0	2	1	0	4	0	0	1	1	1	1	16	0	1	0	1	0	0	0	0	1	0	0	2	1	0	0	1	0	2	2	2	3	1	1	1	0	0	5	0	1	8
DRICH1	3	46	3	55	15	30	30	44	1	28	28	50	15	82	70	48	48	17	33	28	19	9	53	5	19	45	1	45	22	124	46	106	184	58	172	102	162	273	45	250	170	28	214	279
GUSBP11	204	950	121	1182	298	996	872	1122	72	1524	589	1693	275	1650	1811	1122	1077	620	762	418	922	604	1466	279	588	622	284	991	740	1739	766	1700	1969	2815	2567	2514	3773	3197	2869	4583	3528	714	6354	3814
ASLP1	24	94	8	137	26	144	129	133	16	175	78	176	37	244	220	112	120	55	125	55	168	49	214	16	90	56	22	144	68	165	92	117	137	294	219	178	362	247	173	551	287	45	404	307
RGL4	139	555	51	823	188	868	532	873	121	1458	319	1267	215	937	1404	660	699	390	757	295	836	312	1108	90	479	245	136	619	291	1036	519	938	1061	1514	1415	1323	3326	1597	1464	2606	2259	970	4833	2265
ZNF70	79	446	38	917	168	572	493	729	34	56	326	190	111	824	790	721	462	283	501	402	403	208	841	243	181	448	112	557	385	765	565	576	975	1323	1186	651	1186	1543	44	1893	952	34	250	2196
VPREB3	0	2	0	1	0	2	2	1	0	0	1	0	1	5	8	1	5	0	0	0	0	0	4	1	0	0	1	2	3	4	1	1	2	1	6	5	6	7	0	25	8	0	8	9
C22orf15	4	14	0	24	0	18	16	20	0	3	13	15	8	72	44	14	20	14	19	28	10	7	13	2	8	12	2	18	20	25	6	16	37	61	36	32	63	38	5	71	53	12	14	131
CHCHD10	20	192	19	403	24	341	366	236	23	54	316	184	276	832	456	615	147	353	362	175	239	110	300	49	210	94	53	453	168	118	54	101	185	321	166	192	359	370	26	307	353	4	76	693
LOC107985577	0	2	2	2	0	2	3	6	0	1	0	2	4	11	1	1	1	0	1	1	1	0	1	2	0	1	0	0	2	0	0	0	2	6	1	4	2	14	0	10	1	16	2	3
MMP11	2	105	10	1060	12	74	321	192	5	11	286	19	32	173	407	290	65	251	50	177	119	40	230	50	48	20	30	99	474	1469	108	323	1773	543	1026	2041	1021	4743	2	2872	2190	6	52	1579
SMARCB1	24	370	33	736	63	365	695	580	28	194	503	172	143	1117	1195	846	651	556	199	243	930	500	1047	191	516	325	109	417	359	2039	826	1572	2104	2733	2541	2075	3213	4261	67	4885	2925	18	1049	3089
DERL3	4	42	1	107	11	45	103	93	2	13	64	25	41	221	271	96	51	50	113	52	108	59	230	25	45	46	21	183	72	124	33	195	143	173	271	152	199	311	9	499	300	147	43	424
SLC2A11	10	49	6	148	14	30	80	85	3	21	89	13	19	560	207	159	81	77	132	43	128	31	93	21	45	76	17	153	92	205	80	103	227	173	224	204	251	431	10	519	292	163	93	1004
MIF-AS1	4	40	5	110	23	24	59	169	18	171	15	80	3	53	91	75	142	43	7	3	134	10	32	16	109	88	3	34	12	83	40	14	118	52	144	197	59	19	55	201	307	9	105	461
MIF	0	0	0	0	0	0	0	0	0	0	0	0	0	0	0	0	0	0	0	0	0	0	0	0	0	0	0	0	0	0	0	0	0	0	0	0	0	0	0	0	0	0	0	0
LOC107985558	0	116	5	250	3	8	145	356	5	160	4	153	2	7	5	189	374	98	2	2	340	0	13	44	239	193	1	110	1	225	176	3	351	6	192	443	9	0	452	347	531	110	8	770
LOC100129358	13	180	15	282	25	136	286	323	23	130	48	203	49	98	103	234	276	130	102	76	287	43	362	37	150	131	33	149	52	1001	930	1145	1032	1028	1238	934	1149	600	378	1032	1027	37	323	914
LOC100652871	81	0	0	0	0	1	1	0	0	0	0	0	0	1	0	0	1	0	0	0	0	0	0	0	0	0	0	0	0	0	1	1	4	0	1	2	0	0	0	1	2	1	0	8
GSTT2B	3	113	3	130	15	126	190	49	7	3	85	39	27	207	259	161	19	28	101	74	34	58	203	31	6	32	27	41	77	147	87	199	140	457	265	55	575	684	0	635	10	2	113	220
DDTL	77	285	82	350	94	290	332	386	31	341	108	497	130	453	575	307	409	166	235	226	499	296	546	226	291	158	174	238	316	597	390	373	593	547	569	582	632	798	527	869	770	160	681	777
DDT	19	80	19	145	13	106	78	127	18	232	85	120	71	267	306	156	217	106	65	50	302	98	155	33	119	72	41	107	61	257	132	139	326	203	218	250	255	418	179	465	444	37	202	420
GSTT2	4	90	5	96	13	79	131	36	9	4	58	38	20	132	145	129	21	33	84	56	19	37	120	30	7	28	13	28	54	135	86	134	73	283	212	44	398	486	1	417	8	1	95	175
GSTT4	0	2	0	9	0	0	4	4	0	9	4	2	0	0	0	13	5	2	0	1	8	2	6	0	1	0	0	0	0	10	10	5	20	6	22	19	4	5	2	17	16	7	19	58
LOC105372959	0	0	1	3	0	0	2	4	0	0	0	0	0	0	0	1	1	0	0	0	1	0	0	0	2	0	0	0	0	6	0	0	0	0	1	0	0	0	0	1	1	0	3	6
CABIN1	177	2820	229	3778	877	2962	3469	4023	221	695	2771	969	589	6103	5000	3998	3494	2427	2345	1738	4662	2209	5376	1005	2354	1578	692	2671	1926	8813	3394	7354	8419	10939	10833	10885	12703	11515	228	17066	11000	131	4312	16122
SUSD2	7	401	12	447	10	276	238	79	5	20	760	171	54	1764	1270	659	443	764	204	576	206	177	90	75	45	32	307	582	188	142	41	74	1282	713	288	300	1096	1947	6	2653	5007	0	86	2887
GGT5	51	1361	53	1291	190	1014	982	1666	78	716	2283	608	323	6549	4256	2451	2311	1598	1213	994	831	438	2087	206	296	1366	354	2027	705	2051	620	2027	4038	4400	3425	2559	4770	6704	1836	10253	3878	33	1348	6807
GGTLC4P	4	65	2	29	8	19	38	35	1	8	44	29	5	49	114	46	32	76	73	34	44	13	19	10	3	23	7	34	29	27	14	18	91	99	64	59	121	234	16	164	123	3	69	142
POM121L9P	13	298	5	127	7	101	124	139	2	11	119	43	19	109	245	144	98	212	221	143	115	42	57	31	26	48	32	79	58	192	84	78	469	486	284	251	586	1446	124	1082	608	2	53	645
RPS10P29	0	25	1	1	8	44	0	25	1	0	0	3	2	0	11	0	31	0	2	0	6	4	10	0	3	1	0	21	1	6	6	7	3	12	2	1	10	4	11	4	0	2	26	2
SPECC1L-ADORA2A	14	6	10	7	13	10	4	3	2	7	1	13	2	4	11	6	18	4	8	3	13	11	7	8	8	8	3	3	16	7	10	14	15	11	14	10	19	25	13	23	16	7	45	14
SPECC1L	119	443	42	820	63	642	584	699	37	251	450	473	112	1246	939	740	624	408	386	292	748	315	1073	138	501	229	77	471	214	1557	852	1270	1412	1869	1590	1520	2226	2433	1066	2670	1647	599	1890	2769
LOC105372960	15	42	5	52	20	60	48	64	8	12	15	56	3	77	44	54	69	14	45	26	45	16	80	9	30	24	6	35	19	104	94	177	96	160	131	124	186	92	77	141	131	76	356	165
ADORA2A	43	22	9	15	23	45	20	49	42	596	17	1368	39	39	290	12	174	68	13	11	52	23	119	12	19	8	24	17	14	12	18	15	4	32	30	8	73	14	149	76	363	80	1191	31
ADORA2A-AS1	50	111	13	67	91	175	61	192	122	830	25	1994	83	94	521	55	401	91	59	39	108	31	341	9	79	31	32	77	36	56	105	99	43	135	114	85	242	90	378	235	1057	190	4064	151
UPB1	32	26	19	27	81	62	17	59	40	604	16	1088	70	38	283	16	237	24	31	10	59	16	167	11	39	10	85	26	19	47	128	162	44	169	52	38	211	70	596	216	1072	173	3549	90
GUCD1	100	622	90	1215	180	1116	1159	1503	134	1205	769	1680	373	2192	1680	1605	1053	1062	466	390	1297	771	2027	354	729	521	211	833	409	2649	1394	2547	3343	4461	4171	3939	5785	6922	1231	7184	5289	426	9079	5628
SNRPD3	74	756	112	1233	150	1114	1132	926	41	254	540	740	284	1694	1177	1246	1169	782	576	484	1678	1047	1699	310	1326	502	176	689	390	3423	3270	3976	3635	4553	3652	2679	3666	4547	694	4076	3102	176	1519	4896
GGT1	28	95	31	100	64	128	134	165	29	619	50	2038	38	244	579	92	297	123	64	24	117	74	466	28	89	31	67	37	48	152	109	163	122	313	147	118	422	245	759	366	1080	265	2427	453
LRRC75B	15	58	15	89	22	58	63	57	13	29	96	75	22	348	108	78	80	65	33	52	117	89	159	52	61	101	8	75	58	130	62	108	215	250	191	259	245	584	20	476	331	5	167	502
BCRP3	2	11	1	13	5	8	6	13	3	3	13	6	4	33	21	26	17	16	4	15	26	8	15	4	17	17	3	24	3	12	8	14	29	37	35	12	28	47	2	46	19	0	13	55
POM121L10P	1	52	1	30	1	36	32	30	2	9	10	14	12	39	40	39	33	34	42	20	24	13	28	8	17	29	3	33	16	49	21	25	77	99	52	35	121	100	7	134	40	1	25	130
ARL5AP4	23	31	9	41	2	65	52	79	3	14	21	6	17	40	67	35	46	9	43	23	129	80	100	10	130	15	8	41	11	208	245	219	249	211	257	160	192	220	11	230	144	9	64	188
LOC100421614	39	254	31	380	42	451	381	452	42	229	82	238	54	176	559	212	516	108	171	81	479	267	760	54	407	74	44	138	78	438	583	780	496	626	405	313	661	282	199	428	471	97	293	213
LOC105372962	0	0	0	0	0	0	0	1	0	0	0	0	0	0	0	0	0	0	0	0	0	1	0	0	0	0	0	0	0	0	0	0	0	0	0	0	0	0	1	1	0	1	0	0
CRIP1P4	18	34	11	143	5	98	105	170	23	19	93	37	75	191	163	71	222	133	381	123	58	13	545	28	31	32	33	74	26	1108	432	657	826	832	1224	1244	1019	1679	3	834	652	2	123	1342
PIWIL3	0	0	0	0	1	1	1	1	0	0	0	3	0	0	1	0	0	0	5	0	0	0	1	0	1	0	0	3	0	0	0	0	7	1	0	0	0	14	10	23	1	70	1	4
TOP1P2	1	0	0	1	0	0	0	2	0	1	0	0	2	0	1	2	0	1	1	1	3	1	2	0	0	1	0	0	0	3	3	1	6	0	3	2	2	2	1	0	0	2	2	1
SGSM1	204	42	1	34	9	45	10	16	4	1	106	17	15	263	67	34	39	29	183	83	37	13	34	12	112	108	12	56	23	84	44	43	145	178	137	221	93	421	11	236	158	37	221	590
TMEM211	0	0	39	0	0	0	0	4	0	77	3	0	7	12	0	0	1	1	5	1	1	0	0	0	2	3	0	0	0	6	0	0	0	2	1	3	1	1	1	4	9	2	3	6
KIAA1671	50	629	77	1038	160	874	815	933	62	63	959	133	253	6131	1364	1493	846	714	1712	1162	2999	2175	565	168	3669	831	174	1694	587	2547	518	620	2311	2730	2175	3544	2186	4109	29	4038	2736	7	662	10334
LOC100128531	1	17	0	34	4	27	36	30	3	1	53	8	8	299	66	56	52	37	59	40	132	84	19	3	81	31	9	180	28	135	18	30	84	160	108	178	106	126	1	262	125	13	42	740
LOC101232810	2	76	8	241	23	64	200	136	14	26	97	36	21	394	268	192	95	164	44	50	135	63	365	94	100	192	24	179	60	274	72	106	225	303	172	223	203	376	5	349	346	1	55	647
CRYBB3	8	28	3	29	9	35	32	40	8	91	29	4	7	273	62	32	62	26	70	32	68	41	6	3	95	34	6	138	25	144	25	23	81	123	60	200	79	117	28	131	112	76	22	394
CRYBB2	48	5	2	15	2	10	12	14	1	3	7	11	6	47	16	17	29	10	19	9	19	16	19	4	40	15	0	35	6	59	23	24	37	63	34	53	50	56	12	67	62	10	42	172
LOC105372969	1	0	23	0	0	0	2	0	0	2	0	0	1	2	0	4	1	0	0	0	0	0	2	0	3	3	0	0	1	1	2	0	0	0	0	0	1	0	2	12	0	2	2	0
IGLL3P	0	1	3	0	1	1	10	2	0	3	0	1	0	0	1	6	0	0	1	0	1	1	2	0	3	2	1	0	0	0	1	0	0	0	0	5	3	3	3	9	1	1	11	1
LOC100652901	3	30	16	33	8	35	36	37	4	13	18	72	6	45	55	47	72	11	37	25	27	26	82	5	31	16	9	30	12	59	54	68	40	95	61	110	91	36	71	60	46	15	141	129
LOC100419673	3	62	4	65	10	80	83	112	7	14	14	97	15	89	95	67	96	15	70	38	72	33	145	9	66	32	8	79	15	137	256	236	153	230	255	157	196	139	60	216	143	11	190	308
LRP5L	1621	601	392	471	233	701	442	686	306	1844	323	4315	158	1079	1456	797	1727	351	437	237	908	410	1644	63	736	260	103	439	254	594	376	542	399	1068	654	978	1675	698	6589	1495	1665	1897	7892	1611
CRYBB2P1	49	203	87	431	148	311	477	401	48	193	146	624	56	473	690	504	370	190	193	116	312	151	496	88	268	92	54	230	213	635	521	676	540	778	812	744	877	814	336	970	681	64	736	1024
MIR6817	1	1	0	3	0	1	3	0	0	2	0	3	0	6	1	2	2	1	2	0	1	0	1	0	1	0	1	0	0	2	2	1	6	2	4	5	2	4	0	3	1	0	3	3
LOC100996404	0	1	0	6	0	7	3	4	0	1	0	8	1	31	8	5	9	0	3	4	1	0	11	0	1	0	1	0	5	9	7	6	3	11	11	12	9	8	49	6	10	2	14	17
GRK3	75	813	111	1579	327	1018	1245	1456	83	1573	310	988	392	2747	1284	1710	1938	679	1402	417	1428	672	2641	188	815	395	276	1095	389	4858	3939	8721	2829	5559	3959	4243	4963	3592	986	7785	6220	347	3600	5939
LOC105372964	37	53	20	151	27	94	101	134	8	34	27	159	39	218	106	152	160	49	125	31	142	55	212	6	104	32	21	101	24	365	453	951	311	452	282	302	392	279	270	809	803	110	740	465
YES1P1	23	270	146	502	66	423	514	490	74	215	103	370	138	413	316	485	477	180	402	180	788	354	692	50	431	149	75	261	93	1530	1596	2058	1413	1901	1871	1280	1636	1284	361	2146	1721	79	1203	1388
MYO18B	15	3	32	41	11	5	48	38	23	17	48	4	15	14048	36	17	41	31	4	0	25	9	25	3	90	115	37	7768	10	5	3	11	44	20	19	22	20	11	1489	8	27	5	37	21403
LOC105372963	2	1	0	0	0	0	2	1	0	1	0	0	0	124	1	0	0	0	2	1	1	0	0	1	26	48	0	95	0	1	0	0	0	2	0	1	1	0	0	0	2	0	0	447
LOC102724801	0	0	0	0	0	0	0	1	0	1	0	0	0	0	0	0	0	0	0	0	0	0	0	0	0	0	0	0	0	0	0	0	0	0	0	0	0	0	0	0	0	0	0	1
LINC02559	0	0	0	0	0	0	0	0	0	5	0	0	0	0	0	0	0	0	0	0	0	0	0	0	0	0	0	0	0	0	0	0	0	0	0	0	0	0	0	1	0	0	0	1
LOC105372971	0	0	2	0	0	0	0	3	0	0	0	0	0	1	0	0	1	1	0	0	0	0	0	0	1	0	1	6	0	0	0	0	0	0	0	0	0	0	0	0	0	48	0	1
SEZ6L	1	2	7	1	0	0	2	6	7	5	6	1	0	29	7	8	12	6	13	4	0	0	11	0	0	0	0	6	1	22	6	41	15	17	30	12	18	18	6	44	13	6	6	60
LOC105372974	0	0	3	1	0	0	3	3	0	24	3	0	0	8	1	0	2	0	1	1	0	0	1	1	3	2	0	6	1	7	4	8	2	3	5	1	1	0	3	7	1	1	2	13
LOC646216	0	3	4	1	0	1	0	0	0	0	0	0	0	0	1	0	1	0	0	0	0	1	2	0	0	0	0	1	0	2	2	0	1	1	2	0	2	1	72	0	1	27	1	3
ASPHD2	4	61	8	77	13	139	79	88	1	33	30	38	38	94	147	70	93	57	29	11	78	17	121	17	32	26	9	40	8	231	167	193	47	121	141	178	143	151	23	152	110	4	65	164
HPS4	40	679	107	1251	165	631	915	949	51	339	439	641	180	1557	1276	1185	1031	561	947	402	2314	1006	1351	181	1111	522	180	981	442	2842	2121	2953	3046	3153	3373	3241	3694	4244	218	5088	3155	111	2428	4143
SRRD	32	182	11	406	53	301	271	351	17	79	160	264	109	498	401	311	326	147	227	130	676	251	521	62	401	105	46	238	101	1216	944	1165	1020	1100	1280	926	1412	1491	160	1531	916	87	764	1535
TFIP11	197	807	80	1091	160	1209	1242	1543	62	648	404	1714	270	1050	1695	911	1117	539	790	305	1823	1001	1996	197	1704	454	188	874	289	3077	1825	2838	2664	3139	3314	2777	4192	3874	1201	3932	2469	755	4062	3182
LOC100507599	0	9	3	16	3	6	18	11	1	2	2	6	1	23	7	17	17	4	10	5	11	4	22	2	13	1	1	3	0	68	73	70	75	64	64	40	64	62	23	33	60	4	56	79
TPST2	476	837	122	1740	234	1287	2671	1716	81	858	441	1932	509	1278	1939	1496	963	864	698	412	1421	643	2408	335	998	491	184	739	454	1127	1407	1994	1948	2351	2240	1689	2284	2140	2082	2620	1818	476	2298	1621
MIR548J	2	4	0	13	2	6	7	10	0	3	4	24	2	3	7	6	6	6	5	2	15	4	13	0	4	3	0	4	0	3	8	13	15	22	18	10	21	11	58	40	12	8	48	22
HMGB1P10	28	232	30	250	36	236	327	284	19	74	64	289	42	112	212	279	285	168	201	70	446	183	426	68	323	96	45	181	93	505	833	751	669	700	634	386	449	616	269	554	569	84	457	360
CRYBB1	2	6	0	14	1	5	46	7	0	2	12	9	24	29	28	64	11	24	26	5	12	2	6	2	2	10	1	9	10	7	7	16	56	10	10	21	8	96	0	103	49	1	4	13
CRYBA4	1	0	1	0	2	0	0	3	0	0	0	1	0	1	0	1	10	0	0	0	1	0	3	0	2	1	0	0	0	0	0	0	1	0	5	1	1	7	0	1	7	0	2	3
MIAT	143	416	233	531	180	399	233	263	60	1059	250	1583	152	738	1035	161	1105	95	288	86	1072	143	1193	49	1003	84	270	353	293	758	486	2176	524	856	798	1081	1856	650	451	2082	3342	423	1872	648
MIATNB	12	71	7	149	14	77	82	154	7	109	52	149	27	255	223	120	234	36	125	80	226	97	149	6	120	73	45	128	74	505	282	450	428	484	511	410	707	514	117	792	549	43	358	790
LOC105372976	15	114	22	412	36	107	131	234	13	124	128	227	50	613	388	218	320	104	273	161	368	97	324	27	218	126	67	234	117	617	285	539	497	491	585	548	947	636	99	1243	718	106	391	1201
LOC110091768	1	21	2	71	7	6	15	30	2	8	21	34	4	104	61	38	57	9	64	39	20	13	32	5	16	17	8	39	18	89	62	80	99	56	94	54	114	116	4	113	91	6	85	277
RPL15P22	1	25	9	30	4	9	28	21	0	5	19	11	8	36	17	37	16	56	27	19	34	20	45	7	22	22	6	15	7	146	87	88	119	120	95	97	132	182	7	85	90	2	74	125
LINC01422	0	1	0	5	1	1	3	4	0	2	1	1	1	27	1	6	5	2	8	13	5	2	4	1	4	1	1	1	1	20	4	11	16	8	5	35	16	6	4	16	16	0	9	74
LOC107985582	0	1	0	4	0	1	0	0	0	0	1	0	1	3	0	1	2	0	1	4	0	0	0	0	1	0	0	0	2	7	2	4	5	3	3	4	0	0	0	3	1	0	3	8
LOC284898	3	0	0	0	0	0	0	1	0	2	0	1	0	0	2	1	1	0	0	1	0	0	0	0	0	1	0	0	0	5	0	0	0	1	0	0	0	0	2	0	1	1	3	10
LOC107985534	2	5	113	0	1	1	1	2	2	5	9	5	5	0	1	0	4	2	2	0	0	1	5	1	3	3	3	0	0	1	5	2	26	2	2	5	18	8	0	29	7	2	2	82
LOC105372977	0	0	0	0	0	0	0	0	0	0	0	0	0	0	0	0	0	0	1	0	0	0	0	0	0	0	0	0	0	0	1	0	0	0	0	0	0	0	0	0	0	32	0	5
LINC01638	0	0	0	3	0	0	12	6	0	1	10	0	9	5	2	19	3	12	0	0	0	2	2	0	0	0	2	3	2	2	10	1	38	0	10	17	0	36	0	51	1	0	0	63
LINC02554	47	0	1	0	0	0	0	3	0	0	0	0	1	0	0	4	0	0	1	0	0	0	0	0	2	1	0	0	0	0	0	0	1	0	0	0	0	1	294	1	0	5	1	12
LOC105372979	0	0	0	0	0	0	0	0	0	0	0	0	0	0	0	0	0	0	0	0	0	0	0	0	2	0	0	0	0	0	0	0	0	0	0	0	0	1	0	0	0	0	0	1
LOC102724900	2	4	18	0	0	0	0	5	0	10	2	0	6	0	0	0	0	0	2	0	0	0	0	0	6	4	0	0	1	0	0	0	1	0	7	2	0	2	37	4	0	52	0	0
LOC105372980	0	0	0	0	0	1	0	0	0	0	0	0	1	0	0	0	0	0	0	0	0	0	0	0	6	3	0	0	0	0	0	0	0	0	0	0	0	0	0	0	0	10	0	0
LOC105372981	0	1	0	0	0	0	0	0	0	0	2	0	0	7	0	0	0	1	0	0	0	1	1	0	2	1	0	0	0	0	4	0	0	0	0	1	0	0	0	0	0	0	2	4
MN1	17	135	18	481	42	391	171	344	34	20	861	34	140	1910	470	302	158	193	468	321	482	393	392	109	452	642	107	422	244	437	226	178	730	701	506	326	247	497	54	850	568	21	47	4155
LOC107985529	4	27	3	18	9	34	39	35	3	5	5	33	3	26	22	21	18	7	14	7	25	4	24	7	29	21	2	16	9	49	35	46	31	45	46	42	45	28	67	63	28	14	19	64
PITPNB	317	2421	201	3174	335	3670	4914	3916	295	1121	1015	1868	737	2125	3120	2778	2605	1190	2235	1384	4384	3003	4913	592	3491	1261	409	1626	894	8346	8380	10512	7668	7869	8465	8264	7823	5826	2551	7661	6113	840	4353	7645
TTC28-AS1	102	160	5	280	54	161	139	230	12	51	141	93	17	544	203	191	143	82	195	99	153	89	228	20	112	140	39	264	124	538	385	570	549	622	690	612	671	707	47	1069	575	16	447	1644
MIR3199-1	0	0	0	0	0	0	0	0	0	0	0	0	0	0	0	0	0	0	0	0	0	0	0	0	0	0	0	4	0	0	0	0	0	0	0	0	0	0	0	0	0	0	0	0
MIR3199-2	0	0	0	0	0	0	0	0	0	0	0	0	0	0	0	0	0	0	0	0	0	0	0	0	0	0	0	0	0	0	0	0	0	0	0	0	0	0	0	0	0	0	0	0
TTC28	150	1809	160	3714	418	1976	3083	2655	152	181	2143	438	744	5765	2862	3797	1737	1575	2896	1764	1354	570	3491	602	430	1853	327	2270	1383	9411	6204	7511	8761	9070	10364	9714	9826	10892	70	13763	7063	233	1971	15611
MIR5739	0	26	0	38	3	23	44	24	0	0	6	1	5	11	10	21	11	3	46	8	20	3	31	1	0	19	4	11	10	47	52	55	65	75	115	41	82	43	0	78	38	1	20	77
LOC101929594	15	630	92	911	107	645	934	929	30	16	177	103	135	537	453	617	478	151	736	400	296	123	935	133	50	453	78	384	318	2431	2367	2407	2508	2582	3187	2458	2395	2271	708	2775	1468	11	665	2632
RN7SL162P	0	6	0	5	1	4	3	2	1	3	2	3	2	6	6	4	17	1	2	2	9	2	16	3	1	9	5	5	3	20	19	22	30	25	49	25	50	24	2	20	24	7	31	21
CHEK2	16	308	13	305	29	339	328	277	12	45	86	108	50	149	326	289	285	196	201	72	544	205	273	82	395	216	56	167	132	1038	1479	1113	1165	1242	1595	905	1055	1313	40	1635	888	45	315	468
HSCB	12	204	19	294	32	306	265	284	33	75	84	73	113	273	317	289	167	126	211	90	294	193	257	31	414	327	29	164	70	660	571	641	906	777	776	528	945	927	87	929	629	56	402	719
CCDC117	72	778	128	1331	185	1692	1550	1324	123	426	356	692	269	856	1181	946	1076	422	700	422	1153	470	1775	204	693	557	133	677	260	3354	4495	4289	2605	3866	4366	3508	3518	2905	423	3888	2543	207	1682	3061
XBP1	405	2557	284	3019	515	4018	4286	4879	559	2791	1579	6824	1139	1527	5056	2647	5254	1600	1308	854	4268	1739	7470	804	2291	2332	393	1806	838	10630	10041	10912	6985	7547	10242	8835	8308	8918	7129	9041	7913	4402	15698	5468
ZNRF3	24	222	58	361	36	318	366	321	11	30	216	113	112	838	385	371	211	123	289	126	459	284	540	84	371	248	31	378	123	750	375	586	700	958	713	604	807	955	38	973	691	69	286	1901
LOC646408	2	3	0	20	7	15	4	6	0	1	11	7	1	22	14	10	7	9	12	8	14	4	14	2	6	9	0	8	6	3	3	15	8	13	1	4	11	12	1	18	4	0	4	14
LOC107985549	2	7	0	16	5	7	2	13	0	8	10	7	4	13	21	19	8	4	11	5	6	8	27	4	7	20	5	10	6	20	12	11	15	34	23	16	22	34	0	26	16	1	14	61
ZNRF3-AS1	0	5	0	17	2	4	13	17	0	3	5	2	1	52	18	25	9	4	13	8	42	21	29	3	16	12	1	33	9	85	21	57	47	51	49	59	73	62	1	58	28	1	15	129
C22orf31	1	1	4	5	3	15	2	8	4	55	2	9	0	12	18	6	11	6	2	2	11	3	10	1	3	6	3	7	1	74	76	53	69	80	71	86	103	114	52	77	96	55	118	116
KREMEN1	202	1603	141	1451	554	3126	1270	4778	260	2714	403	3194	1075	1884	2647	1197	3082	1111	1244	377	4584	2271	5090	649	2870	1752	329	784	417	3727	4364	4044	1409	3886	7082	3509	5543	3268	1889	3611	6140	682	3898	4249
LOC101929638	1	14	4	35	5	22	22	16	0	11	28	5	3	35	59	29	36	9	48	18	37	9	60	0	11	13	1	23	14	93	29	90	68	148	94	147	153	207	20	155	68	2	37	181
EMID1	3	255	6	142	24	171	158	255	37	18	171	26	39	412	361	188	143	79	511	63	554	98	263	14	91	104	25	393	140	267	29	124	319	474	266	557	477	630	18	604	411	10	29	1111
LOC105372985	0	10	0	3	1	4	5	6	0	0	9	0	1	19	12	3	10	2	22	1	19	2	3	0	4	3	0	20	3	10	4	5	24	18	16	6	8	16	1	28	7	0	0	50
RHBDD3	17	283	133	617	70	445	534	832	35	79	254	130	100	591	856	565	371	330	308	167	696	376	746	153	547	230	82	487	224	606	167	403	904	1146	1074	940	1394	2129	27	2015	1110	4	318	1652
EWSR1	348	2162	196	2897	602	2468	3141	2969	192	1347	1200	2392	429	2958	3418	2550	2825	1576	1594	822	3591	2231	4447	793	2693	1401	517	2000	1203	5487	4497	6727	5029	6006	6398	4868	6299	5023	2149	7062	5478	891	4838	6022
GAS2L1	33	518	58	681	143	939	888	1069	45	78	382	192	163	1367	993	750	486	522	309	278	683	905	1513	473	863	403	161	691	431	595	196	589	1271	1924	1733	1443	1707	3223	16	2002	1542	6	213	2057
RASL10A	1	45	2	57	18	74	72	81	2	10	21	15	16	133	82	78	66	22	45	21	54	34	72	17	51	81	8	64	35	52	34	43	41	90	156	123	90	119	7	221	111	1	21	170
AP1B1	182	1760	150	3231	322	2204	2921	2641	110	450	1410	1306	743	4254	4544	5720	2792	2825	1342	962	3749	2725	3745	579	3575	1720	401	1872	978	6499	2092	4723	5184	8258	7860	8277	8074	11526	668	19617	10571	155	2922	8933
SNORD125	1	16	0	10	3	8	26	17	3	9	11	10	4	22	21	19	16	6	6	2	16	9	27	4	20	3	1	49	6	22	11	13	22	24	29	32	47	29	6	73	33	2	24	50
RFPL1	8	4	0	6	1	3	3	3	0	4	0	1	7	4	6	4	0	1	1	0	7	6	4	0	11	2	1	0	3	5	9	7	6	10	2	8	15	14	1	16	13	1	2	5
LOC102723305	0	1	0	6	0	5	2	1	0	0	0	0	0	1	1	0	1	0	0	0	2	3	2	0	1	0	0	2	0	14	4	2	14	6	3	4	5	4	2	5	3	0	2	2
RFPL1S	0	8	1	25	0	4	23	12	0	1	1	5	3	4	11	11	2	4	14	5	8	0	9	1	2	5	2	10	3	22	20	20	15	25	25	15	17	40	3	39	16	2	2	35
LOC107985541	7	30	4	48	10	8	43	33	2	16	9	14	1	23	42	46	22	20	24	7	21	8	33	9	8	11	11	39	9	52	16	23	39	90	90	35	56	89	5	179	55	699	13	68
NEFH	26	28	3	37	14	21	45	28	4	8	31	24	14	42	43	74	36	59	21	9	25	4	56	24	16	36	7	24	13	45	35	83	41	104	51	25	63	72	30	114	58	590	24	109
THOC5	103	1239	98	1469	228	1273	1148	1554	90	900	663	946	330	1513	1931	1291	1293	692	518	436	1292	606	2048	384	845	579	213	801	677	3977	2483	3774	4236	5164	6100	4769	8144	5483	891	5656	4058	602	2935	4419
NIPSNAP1	35	352	23	364	36	246	382	238	20	144	151	102	34	509	688	462	331	227	175	79	599	260	308	98	394	128	64	178	127	913	651	740	1424	887	967	915	2076	2832	49	2593	1653	50	436	1375
NF2	575	1550	166	2752	307	2365	3277	3174	123	282	1187	751	506	2660	3392	2912	1799	1651	1634	967	2459	1405	3629	715	2019	1107	353	1417	845	5050	2722	4088	4461	6961	5763	5333	6115	8053	380	9937	5880	923	1451	8242
RPEP4	0	33	2	29	1	41	44	44	1	1	3	8	3	9	17	5	28	8	29	19	37	12	54	4	30	4	6	42	10	60	56	62	71	65	69	62	87	73	10	79	42	0	21	66
CABP7	5	5	4	14	3	21	12	14	7	14	3	17	1	45	48	12	20	8	15	6	21	20	19	2	23	11	3	5	6	19	11	11	15	44	16	23	56	24	26	43	46	15	36	58
ZMAT5	12	96	3	158	20	165	163	165	11	176	96	175	49	249	353	194	151	98	115	38	330	302	288	28	299	65	41	198	65	287	152	241	408	541	490	308	752	827	221	789	585	159	735	755
UQCR10	12	193	17	317	34	299	585	225	13	139	120	272	251	485	510	458	244	227	138	86	322	310	353	69	384	80	45	251	83	1519	2552	2099	2429	2050	1761	1155	1727	2068	164	2167	1585	165	1071	1973
ASCC2	304	916	164	1290	255	1051	1151	1094	76	698	754	2060	442	2329	2621	1859	1318	885	638	465	1790	1223	1935	333	1588	544	208	928	604	3457	1909	2889	2700	3614	3288	3445	4716	4431	3787	6273	4169	1156	5407	5269
MTMR3	1683	2667	506	3474	790	3845	2585	3407	466	10679	1425	13274	1205	5511	5601	3029	5977	1888	1918	1258	5068	2382	6401	591	2634	1411	632	2520	1114	8436	6864	9876	7687	11296	10096	9287	19391	8220	11839	13212	16786	10894	38970	13686
MIR6818	2	6	0	3	0	1	1	4	0	5	0	5	1	1	1	0	3	1	1	6	8	2	4	0	4	0	0	0	0	2	10	4	11	7	11	6	14	7	1	12	13	6	16	8
HORMAD2-AS1	12	22	5	33	9	28	22	22	1	67	4	100	11	31	49	12	32	8	17	6	50	15	43	2	24	7	0	9	3	44	57	64	71	84	87	81	124	53	47	106	141	57	240	98
CNN2P1	5	19	8	31	3	29	25	31	3	24	9	28	16	21	88	43	58	21	8	7	38	13	48	2	33	14	6	21	9	89	83	90	147	167	95	94	318	181	73	275	213	82	224	119
HORMAD2	3	2	1	2	1	5	2	5	0	9	1	8	3	3	1	0	3	0	1	0	1	0	2	0	4	4	1	0	0	8	9	10	5	9	5	2	9	5	41	12	17	14	20	12
RPS3AP51	0	0	1	0	0	3	0	0	0	0	0	0	0	0	0	0	0	0	1	0	5	1	3	0	1	0	0	0	0	1	2	0	1	5	3	1	4	2	2	0	1	1	7	2
LOC105372988	1	0	0	0	3	1	0	2	0	2	0	2	0	0	0	1	1	0	0	0	0	0	1	0	1	0	0	0	0	0	1	3	6	2	1	0	3	0	7	4	2	6	6	2
LIF-AS1	0	4	1	4	1	15	27	48	3	6	9	27	20	0	6	31	12	12	7	1	14	2	7	0	7	55	2	13	11	1	4	2	6	12	5	6	10	2	9	14	24	4	33	3
LIF	497	2025	603	224	527	9601	2426	7212	2049	2497	286	2797	3143	73	2122	1619	2752	831	246	48	733	118	885	363	180	3190	114	474	497	2400	2861	637	978	3938	2728	1591	4577	634	243	1189	3172	607	18320	502
LOC91370	12	59	46	15	36	201	91	277	72	258	29	157	123	7	109	151	117	65	14	6	68	10	25	9	6	209	5	36	37	30	4	10	12	48	34	29	40	25	8	29	91	9	216	15
OSM	2118	8180	698	430	2244	22287	1390	8049	5144	9580	121	15875	3119	43	4067	322	21206	1233	93	78	1305	243	2774	525	1640	138	249	241	327	678	2598	2486	465	7971	453	871	26249	103	23093	1141	17683	48902	44140	76
CASTOR1	24	70	14	126	23	106	74	92	5	145	94	207	29	330	227	156	97	84	69	51	134	132	97	19	93	94	28	46	45	167	67	101	300	271	286	340	391	848	137	696	452	41	392	722
TBC1D10A	68	318	94	479	136	549	512	691	43	427	413	473	148	993	787	650	551	329	285	238	964	940	974	195	696	565	84	326	248	744	289	611	873	1142	864	1051	1094	1850	817	1831	1402	292	1823	1391
SF3A1	337	1359	298	1667	314	1828	1603	1412	200	3168	1246	4581	522	4194	1968	2175	2640	1349	817	725	1338	929	2421	459	1232	938	275	1040	606	4414	2872	4139	3832	5356	4646	4313	6901	4689	6073	7519	7370	2033	9174	8105
CCDC157	7	60	6	108	16	91	103	120	6	33	35	36	21	123	129	71	60	50	41	29	72	46	163	30	46	35	16	52	47	72	40	66	112	201	215	147	266	211	42	177	183	28	208	187
KIAA1656	41	62	1	82	25	71	65	103	4	17	36	28	37	94	113	68	50	36	54	35	61	43	114	17	36	42	12	57	34	99	32	76	93	226	176	183	295	247	88	234	171	109	155	241
RNF215	25	364	109	586	114	352	593	719	18	71	220	156	94	531	553	461	264	288	319	139	343	177	560	133	161	253	68	278	219	431	180	261	821	902	833	654	948	2054	14	1408	877	9	360	1412
SEC14L2	14	358	35	391	156	378	375	392	57	96	128	143	81	536	467	342	541	212	264	142	653	555	544	112	682	299	39	199	130	1109	867	795	782	1772	1120	1287	1507	1421	60	1572	1125	24	972	1680
LOC105372989	3	38	2	61	11	36	42	35	0	6	10	22	3	95	24	50	38	20	34	26	33	29	60	4	26	33	7	33	18	194	197	151	127	161	209	160	260	174	6	226	133	0	72	260
MTFP1	18	125	12	207	34	303	263	381	28	112	49	170	90	51	673	177	232	109	87	26	270	111	427	20	236	77	38	110	62	254	175	254	339	506	628	430	635	797	18	655	776	3	472	204
LOC105372990	3	6	1	1	12	8	6	5	0	4	10	7	12	6	14	6	10	1	7	3	7	2	2	1	2	0	1	8	1	13	2	9	5	12	22	4	19	10	1	24	17	2	11	5
LOC101060052	0	1	0	0	3	2	2	2	0	0	0	1	0	0	0	1	3	0	0	0	2	0	0	0	1	0	1	0	0	0	2	0	0	0	1	0	1	0	0	0	1	1	1	0
SEC14L3	1	3	1	1	14	3	0	3	0	0	2	4	0	4	3	1	0	0	0	0	4	0	0	1	7	1	0	0	0	1	0	7	0	1	5	3	2	0	1	0	0	6	8	2
LOC105372991	0	2	2	1	5	2	1	0	0	0	0	0	1	3	3	0	5	0	1	0	1	0	2	0	2	0	0	0	0	0	0	0	0	0	1	0	0	0	4	0	0	0	0	3
SDC4P	0	1	0	0	0	0	0	0	0	0	0	0	0	0	0	0	0	0	0	0	0	0	1	0	0	0	0	0	0	0	0	0	0	0	0	0	0	0	9	0	0	0	1	0
LOC107985579	0	1	0	0	1	0	0	1	0	0	0	0	1	0	0	0	1	0	0	0	0	0	0	0	4	4	2	0	1	0	0	1	1	1	0	0	0	3	0	0	4	53	3	0
SEC14L4	1	19	5	0	11	3	9	5	0	4	0	3	1	8	13	0	4	6	3	0	6	3	4	0	4	6	0	2	0	22	4	2	3	48	15	9	57	13	5	1	1	2	12	18
SEC14L6	0	6	1	3	5	4	5	16	0	0	2	2	1	3	20	17	2	4	36	4	5	2	1	1	2	42	0	7	3	165	84	18	9	17	39	28	29	55	1	76	12	18	17	42
SIRPAP1	60	162	15	132	36	330	173	185	30	395	69	363	85	221	309	402	245	139	63	24	127	91	382	49	105	284	44	97	48	758	451	698	368	931	937	920	1136	368	369	1041	1181	185	1065	526
GAL3ST1	1	8	3	5	20	8	6	15	49	540	6	14	1	133	29	5	1	4	9	4	2	0	19	1	5	16	1	42	2	14	3	6	10	23	18	23	49	7	2	12	5	6	11	82
PES1	49	621	58	1026	169	948	1199	1159	75	227	539	329	201	1419	1963	1215	907	804	340	253	1763	909	1831	396	1584	609	130	647	363	2748	1224	1958	2944	3551	3680	2993	4239	5637	79	5098	3375	122	1402	3752
TCN2	5	162	12	315	16	344	637	489	8	76	328	69	181	980	732	1217	447	344	322	178	162	90	286	67	53	98	51	221	144	1518	460	781	2026	1802	2156	1883	1087	3535	5	3629	1520	19	130	3295
SLC35E4	17	268	31	242	91	791	473	572	30	89	108	63	105	292	463	246	250	137	114	131	420	187	657	197	230	227	53	172	139	434	214	261	450	881	808	795	710	1068	8	597	416	6	146	487
DUSP18	9	198	16	303	61	396	305	318	22	193	96	164	82	329	329	246	284	110	195	157	418	222	451	62	271	117	45	103	117	591	413	687	660	993	1030	791	1048	859	123	1168	733	131	464	831
RPL13AP26	3	39	8	41	8	70	28	48	6	46	11	20	8	69	109	33	54	26	45	20	90	50	89	15	67	17	4	53	24	84	40	76	110	158	146	137	162	123	9	165	112	4	55	169
OSBP2	5	53	7	84	30	148	88	109	9	17	50	26	34	299	108	124	121	39	73	47	201	100	112	23	485	38	23	181	63	206	66	86	144	391	183	342	326	446	109	299	180	15	119	392
MIR3200	1	3	0	3	0	1	0	4	0	0	0	2	0	0	7	0	1	0	0	2	6	1	2	0	1	1	0	0	4	2	3	1	0	3	2	3	3	6	1	0	2	0	0	1
LOC105372994	3	10	0	18	8	13	26	13	2	0	5	5	3	28	32	12	19	4	17	10	59	15	21	6	88	10	3	16	9	21	14	9	12	61	25	52	44	34	3	67	50	0	16	57
LOC107985544	2	34	3	41	10	35	44	42	0	6	28	4	14	98	44	65	43	12	72	11	50	12	37	3	87	22	10	58	15	96	68	56	58	116	147	134	121	90	15	247	109	8	37	169
EIF4HP2	1	16	1	21	7	31	15	22	1	7	5	1	2	36	24	14	27	2	19	8	36	22	27	2	62	9	1	35	6	50	30	37	42	67	56	74	77	72	11	83	48	27	32	101
MORC2-AS1	1	8	0	21	7	15	6	14	0	2	4	4	1	31	8	13	5	8	9	6	22	6	17	0	17	8	1	8	1	26	14	15	22	22	52	28	47	35	13	35	15	3	7	73
MORC2	62	941	122	1411	264	1441	1240	1395	39	193	650	375	313	2107	1524	1377	1028	759	633	405	2142	984	1754	375	1127	794	205	843	598	3132	1867	2780	2864	3714	4213	3461	4743	3480	516	5567	2889	202	1518	4430
TUG1	166	2828	190	5090	715	3705	4904	3474	174	1433	1608	2457	1013	4890	3686	4421	3142	1769	2627	1787	4581	2705	5326	907	2881	1759	456	2025	1477	13658	16229	19155	15234	17078	17726	14780	17695	13385	3527	20958	12369	1143	7781	16544
SMTN	135	2202	434	3059	597	2971	3592	3410	318	867	4642	694	504	5514	5368	4348	2808	3016	1391	1810	7719	3297	5056	1365	3043	2830	500	2525	1889	3851	1670	2154	6187	8170	8830	6486	7560	12536	398	11930	6399	132	2691	12827
SELENOM	88	757	86	2177	133	1670	1437	2026	145	689	1739	536	880	1751	2517	1718	1415	1087	670	542	932	628	2804	518	379	1171	209	968	420	3197	2269	3024	3924	5389	5416	3683	5248	7287	149	6904	4318	64	2894	5103
INPP5J	3	19	2	10	12	5	4	11	2	79	15	5	4	48	19	17	21	14	5	9	68	35	33	5	100	20	0	15	14	54	3	28	31	47	49	60	58	41	7	45	29	4	27	62
LOC105372995	0	0	1	0	0	0	1	0	0	1	1	0	0	0	3	0	0	2	0	1	3	0	4	0	4	0	1	0	1	3	0	0	0	6	2	1	2	1	1	0	0	0	0	7
RPS15AP37	0	0	0	0	0	1	0	0	0	1	2	4	0	4	0	0	3	0	1	3	1	1	0	0	4	1	0	0	2	0	3	0	0	0	1	1	0	2	2	2	0	0	0	2
PLA2G3	138	4	4	1	4	4	0	2	0	1	2	0	3	9	3	1	22	2	0	3	1220	595	9	0	926	0	2	9	1	1	0	0	3	21	2	18	0	2	2	1	22	3	55	5
LOC107985533	3	50	2	58	4	44	48	66	2	5	27	22	21	105	82	55	41	28	24	14	41	15	72	5	47	31	8	56	18	89	53	58	87	116	112	90	150	170	11	142	106	12	83	175
MIR3928	0	2	0	0	0	0	1	0	0	0	0	1	0	0	0	0	0	0	2	0	0	0	0	0	1	0	0	0	0	0	0	1	2	0	0	1	1	0	0	0	0	0	1	0
RNF185	110	673	66	913	194	1069	954	1287	75	571	382	798	230	882	1071	938	755	395	627	294	1987	1162	1445	150	1463	295	107	504	227	2560	1888	1975	1841	2700	2751	2540	3053	2789	1026	3496	2387	375	2858	3054
LIMK2	1999	5352	569	2586	871	6766	2009	6057	1109	23534	834	14394	2248	1976	8414	2680	16085	2272	782	535	7792	5124	6595	629	4942	878	664	1746	1293	6834	5862	9291	4990	8711	8561	6484	25987	4969	15529	9744	18475	12365	42152	4774
RNU6-1128P	7	10	0	7	2	29	4	19	6	102	0	21	4	3	29	7	60	2	1	1	7	0	23	1	3	1	0	6	4	5	3	7	5	6	5	5	24	5	12	2	18	6	17	0
PPP1R14BP1	81	66	10	39	15	142	26	113	136	701	11	218	30	60	204	38	157	43	7	7	70	43	104	13	61	15	13	31	33	11	5	25	16	21	10	6	51	7	59	16	46	28	103	5
PIK3IP1	103	615	57	992	141	763	461	871	57	1355	410	1921	303	2543	1594	784	1398	384	898	366	1401	480	1356	50	872	199	153	819	184	1620	1103	1201	1012	1710	2164	2671	2869	1970	1129	3118	3260	626	4840	4557
LOC105372997	14	66	2	32	14	56	35	51	6	119	5	99	48	38	81	18	105	6	26	12	52	24	81	1	88	11	4	11	6	66	91	78	42	120	67	47	213	34	127	109	220	90	475	124
PATZ1	15	289	17	563	48	286	362	432	15	135	432	148	120	1528	934	676	326	353	336	219	190	162	648	119	174	198	79	442	248	730	367	604	978	938	809	984	1173	1574	67	2232	1361	73	287	2249
PIK3IP1-AS1	0	2	0	42	2	7	12	16	0	17	4	15	5	11	14	13	18	4	10	13	15	9	25	2	7	2	1	16	5	43	40	32	31	39	51	42	36	62	16	76	56	7	49	101
LINC01521	17	60	6	105	12	56	72	125	3	21	40	40	15	157	109	109	63	62	59	56	39	21	146	31	44	69	26	103	60	126	91	92	115	207	222	132	229	251	6	341	199	4	41	341
RNU6-338P	0	0	0	0	0	0	0	0	0	0	0	0	0	0	0	0	0	0	0	0	0	0	0	0	0	0	0	0	0	0	0	0	0	0	0	0	0	0	0	0	0	0	0	0
DRG1	21	361	41	556	67	473	511	571	47	173	179	204	196	667	764	425	439	214	380	166	933	506	786	111	770	193	77	471	153	1626	1457	1703	1437	1374	1731	1200	1607	1643	76	1425	1066	77	688	1499
EIF4ENIF1	110	639	45	1300	232	792	913	1128	77	454	543	766	169	1873	1125	1168	990	576	668	486	1160	741	1538	222	830	547	173	665	413	3201	2173	2893	2520	3581	3103	2980	3633	3336	647	4503	2809	459	2141	5003
RNU6-28P	1	1	3	2	0	3	3	2	0	2	4	2	3	3	3	3	4	1	0	0	5	4	10	1	1	0	0	1	1	1	1	2	4	2	3	3	10	6	2	5	4	1	6	1
SFI1	115	994	142	1394	369	1057	1002	1351	54	737	593	1404	212	1684	2173	1131	1385	616	959	583	1255	591	2071	347	1206	590	407	1158	681	1848	892	2082	2016	3449	4109	2840	3715	3392	1052	4671	3700	184	2438	3316
H2AFZP6	4	4	0	11	1	11	8	8	0	1	6	10	0	7	12	7	12	6	8	2	7	3	13	4	5	1	1	0	3	17	15	27	29	40	37	11	57	19	10	36	34	18	32	22
RPS18P14	38	19	2	18	7	18	17	24	0	12	10	31	1	9	19	13	20	8	15	10	26	20	35	5	19	6	12	13	9	26	13	34	19	35	35	35	46	31	18	54	41	13	51	45
PISD	252	812	75	949	182	1279	914	1476	45	1988	483	1962	317	1416	2037	1273	996	658	438	247	1155	604	1710	181	778	328	206	723	381	1629	886	1237	1707	2991	2109	2063	4686	2801	1742	3259	3388	642	3077	2666
MIR7109	0	4	0	3	2	6	0	2	0	3	3	5	3	4	2	3	5	4	0	0	1	7	10	0	1	2	0	4	1	2	0	3	0	1	0	0	4	0	0	0	1	0	1	0
PRR14L	205	2454	217	4122	574	2982	4046	3606	149	1095	1020	2913	801	3032	2984	3407	2900	1523	2163	1234	5299	2539	4912	715	3305	1241	552	1863	1099	9566	9386	11112	8051	11245	11242	8616	12230	8215	1505	13475	8454	550	5672	9040
DEPDC5	82	704	78	1126	204	793	878	968	48	173	458	546	260	1598	1301	1087	1019	518	559	369	981	497	1402	243	536	537	195	552	552	3058	1848	3110	2691	4351	3949	2368	4490	3838	398	5525	2958	767	2108	4248
LOC107985530	1	26	3	43	12	20	57	48	2	1	9	19	4	21	31	43	26	12	26	8	54	14	52	6	33	15	7	13	12	138	221	232	183	182	211	106	168	184	25	198	124	16	82	129
LOC105372998	1	5	0	7	0	4	1	1	0	7	1	5	2	1	1	2	2	0	2	2	3	2	2	2	1	6	0	1	1	4	1	5	0	4	7	0	10	5	3	6	4	0	1	11
C22orf24	1	10	2	22	3	21	11	24	2	14	22	6	2	45	59	18	7	3	8	8	20	9	38	5	6	35	2	23	9	59	39	58	55	60	104	72	57	80	12	87	52	14	61	90
YWHAH	118	1299	174	2527	374	2772	2698	1737	137	997	1467	1646	712	1450	3948	3118	2028	1801	1028	902	2023	1258	3896	621	1130	1091	379	1255	561	7573	7466	7417	6861	8327	7297	5726	8194	6456	1237	7213	5614	420	3651	4311
LINC02558	0	0	0	0	0	0	2	0	0	0	0	0	0	0	0	0	0	0	0	0	0	1	0	0	0	0	0	0	1	0	0	0	1	1	0	0	1	0	0	0	0	0	2	0
RPS17P16	121	1783	144	2034	151	2132	1419	1929	194	477	730	547	1531	1493	1701	1384	1390	484	1412	395	5638	2738	2023	274	3793	305	263	1230	331	4790	7023	6778	8764	8004	7293	4913	6975	7340	338	7431	5187	152	3667	5083
SLC5A1	13	43	0	2	50	44	0	5	11	2	1	5	2	9	11	2	303	0	9	4	2799	559	4	3	2927	6	22	18	7	214	0	4	0	729	1	61	1	0	3	3	110	6	304	34
LOC105373000	0	0	1	0	0	1	0	0	0	0	0	0	0	0	0	0	4	0	0	0	50	1	1	2	33	2	0	2	1	11	1	0	0	15	0	2	0	0	0	0	1	6	5	0
AP1B1P1	0	0	0	0	0	0	0	0	0	0	0	0	0	0	0	0	0	0	0	0	7	0	0	0	2	0	0	0	0	0	0	0	0	3	0	0	0	0	0	0	0	0	0	0
C22orf42	0	1	0	1	1	1	5	0	0	1	0	2	1	0	2	3	0	0	0	0	1	1	5	0	3	0	1	0	0	3	7	6	1	5	1	0	3	0	0	2	4	1	22	2
RFPL2	2	0	0	1	0	0	1	0	0	1	0	0	0	4	3	1	0	1	0	0	2	0	4	0	0	1	1	5	0	0	0	0	0	3	5	0	1	1	5	0	0	0	0	13
SLC5A4-AS1	1	36	3	53	0	37	30	23	1	0	3	8	2	23	44	25	27	7	64	33	29	8	29	2	4	4	20	11	38	82	59	57	84	99	96	80	102	149	1	139	90	11	15	56
SLC5A4	3	105	25	262	3	86	133	104	4	79	44	24	13	148	265	165	106	62	208	87	158	86	179	22	22	28	52	121	212	633	317	457	501	440	654	692	646	920	10	786	613	8	235	400
CPSF1P1	0	0	0	0	0	0	0	0	0	0	0	0	0	0	0	0	0	0	0	0	0	0	0	0	0	0	0	0	0	0	0	0	0	0	0	0	0	0	0	0	0	0	0	0
LOC107985561	71	462	34	683	5	372	458	223	14	12	102	37	75	139	358	231	290	99	550	270	424	68	268	38	55	45	72	226	341	788	583	641	823	820	1333	767	925	763	14	1230	750	11	211	499
RFPL3	1	0	0	0	0	0	0	0	0	0	0	0	0	0	0	0	0	1	0	0	1	0	0	0	0	0	0	0	0	1	1	1	0	2	0	0	4	1	0	3	2	1	0	0
RFPL3S	0	4	1	7	4	8	1	10	0	1	0	0	0	1	8	14	5	0	1	8	1	6	1	0	4	0	0	0	0	26	19	9	11	29	23	37	60	11	0	19	14	2	16	42
LOC339666	26	21	1	10	11	38	20	26	1	0	8	4	2	27	30	11	17	5	21	6	7	8	17	2	24	9	3	0	2	33	20	22	29	36	49	51	71	25	171	62	48	1	25	76
RTCB	68	1155	53	1878	148	1730	1700	2285	68	145	566	472	280	1437	2016	1505	1465	989	1042	446	4065	2023	2492	290	2682	536	277	957	441	6764	4644	5922	5865	5683	5945	4799	6511	8103	114	6475	4985	63	2177	4530
BPIFC	0	0	0	0	7	0	0	3	0	4	2	0	0	13	0	1	0	0	1	0	247	262	1	0	113	0	2	0	0	2	1	0	0	1	1	0	1	0	0	4	0	0	1	1
FBXO7	45	942	80	1809	277	1482	1701	1820	90	285	711	662	709	2084	1490	1564	1454	779	1162	643	1152	647	2406	335	789	669	184	962	478	5934	5643	7275	5870	6687	7230	5906	6950	6891	3838	7079	5324	518	2757	6423
SYN3	5	44	3	7	15	57	63	89	0	5	13	13	7	118	22	31	8	13	23	23	7	3	50	11	14	76	1	64	15	104	65	82	107	31	147	98	100	70	24	68	120	96	32	176
LL22NC03-104C7.1	2	2	0	1	0	0	0	2	1	284	1	1	0	3	0	3	0	0	1	1	0	1	0	0	0	7	1	7	0	3	5	2	5	3	4	1	2	2	345	3	3	3	3	19
LOC105373003	0	0	0	1	0	0	0	0	0	119	0	0	1	3	0	2	0	0	1	0	0	0	1	0	0	3	0	0	0	2	0	0	0	1	4	3	0	2	1	2	1	2	2	5
LOC107985545	0	0	0	1	0	1	0	4	0	0	4	0	0	0	0	1	0	0	2	0	0	0	2	0	0	1	1	0	2	5	1	1	3	0	6	3	3	2	1	8	1	0	0	8
LOC105373002	1	2	1	1	0	1	0	1	0	0	0	0	0	7	2	3	1	1	2	1	0	1	3	0	2	4	0	0	0	4	1	1	2	2	1	1	4	0	2	5	2	83	3	9
TIMP3	154	2734	449	6796	1152	2015	6452	6385	2435	2408	5304	1329	2461	38518	6125	5406	3899	3163	12937	10628	1841	618	28033	1206	913	36904	1067	8509	1882	18505	21777	24353	24582	19674	9873	11360	50971	13680	467	13765	8555	172	3673	73400
LINC01640	0	0	0	2	1	5	0	1	0	1	3	0	1	6	0	2	3	1	9	4	1	1	2	0	0	5	0	0	0	13	6	10	1	9	7	4	1	0	4	3	2	0	0	45
LARGE1	68	1285	69	1410	165	906	1059	1004	70	126	1095	218	284	2173	1997	1675	923	532	772	761	904	488	1346	331	663	1081	165	1601	597	2962	1358	2476	3649	4338	4046	3692	5217	4707	20	5866	2759	11	777	6877
MIR4764	0	1	0	4	0	4	3	3	0	0	2	0	0	0	0	4	3	0	5	0	2	0	2	0	1	0	1	2	0	11	0	1	2	8	4	6	7	1	0	11	5	0	0	8
LOC105373007	0	29	1	32	3	17	28	19	1	0	9	5	7	28	23	41	31	4	9	25	26	15	37	2	76	38	4	18	6	109	64	95	76	134	126	107	148	64	0	136	32	1	26	97
SNORA50B	11	214	12	108	25	98	94	142	5	1	104	38	131	49	27	173	125	57	109	73	221	69	243	60	47	183	18	262	78	85	189	113	79	136	151	80	75	74	2	57	36	0	26	151
LARGE-AS1	84	219	31	204	14	165	255	139	11	6	90	22	37	191	167	173	133	54	131	85	176	74	220	21	142	86	21	136	75	642	186	256	397	441	626	520	561	274	6	620	225	3	100	601
LOC107985565	0	2	0	2	0	3	3	4	1	2	2	1	2	6	2	5	2	2	1	5	1	0	1	0	2	2	0	0	1	1	0	1	0	6	8	2	2	8	0	3	3	0	1	2
LINC01643	1	0	0	0	0	0	0	1	0	0	0	0	0	0	0	1	0	0	0	0	0	0	0	0	3	3	0	0	0	0	0	0	0	0	0	0	2	0	1	0	0	2	0	1
LL22NC03-13G6.2	0	0	2	0	0	0	0	0	0	3	0	0	0	0	0	2	2	1	0	0	0	0	0	0	1	0	1	0	0	4	4	2	2	1	2	1	0	1	1	0	5	2	1	5
LOC105373012	0	0	0	0	0	0	0	0	0	1	0	0	18	0	1	0	0	0	0	0	0	0	0	0	4	0	0	0	0	0	0	0	0	0	0	0	0	0	0	0	0	0	0	0
LOC441996	0	38	6	49	8	31	45	36	0	5	39	14	15	176	55	97	49	43	29	22	38	25	67	13	30	52	15	91	23	190	57	114	129	179	119	166	217	270	12	306	187	5	46	369
LOC105373013	0	0	0	0	0	0	0	1	0	1	0	0	0	0	0	0	1	0	0	0	0	1	0	0	1	0	0	1	0	0	0	0	0	0	0	0	0	0	0	0	0	1	0	0
ISX-AS1	17	0	0	0	0	0	0	2	0	0	0	1	0	0	0	1	1	0	1	0	2	2	0	0	10	1	0	2	0	2	1	1	0	1	1	0	0	0	3	0	2	8	4	0
LOC105373014	0	0	0	0	0	0	0	0	0	0	0	0	0	0	0	0	0	0	0	0	0	1	0	0	3	0	0	0	0	0	0	0	0	0	0	0	0	0	0	0	0	0	2	1
LOC105373016	0	0	0	0	0	0	1	0	0	1	0	0	0	4	0	0	0	0	0	0	2	4	1	0	2	0	0	0	0	0	0	0	0	1	0	0	4	0	0	0	1	0	0	0
LOC105373015	0	0	0	0	0	0	0	0	0	2	0	0	0	0	0	0	0	0	0	0	0	0	0	0	1	0	0	0	0	0	0	0	0	0	0	0	0	0	0	0	1	0	0	0
ISX	2	0	0	0	0	0	0	1	0	0	0	0	0	1	0	0	1	0	1	0	3	1	0	0	4	0	0	0	1	0	0	0	0	2	0	1	1	0	3	0	4	0	0	0
LINC01399	1067	0	2	3	3	0	2	0	0	1	0	0	2	0	0	4	0	0	1	0	0	2	0	0	21	13	2	1	0	0	0	0	0	0	0	0	3	1	0	0	0	3	0	0
COX7BP1	0	0	0	0	0	0	0	0	0	1	0	1	0	2	0	0	0	0	0	0	0	0	0	0	1	0	0	0	0	0	0	1	1	0	1	0	0	0	1	0	0	1	0	1
LOC105373017	1	12	1	35	3	12	10	9	1	34	9	27	1	24	34	13	28	5	7	2	14	6	22	7	12	8	2	8	9	68	54	70	61	75	101	56	85	72	7	71	70	4	199	52
HMGXB4	71	767	86	1393	239	992	1355	1247	101	435	343	1297	215	898	1529	1055	1012	429	759	292	1405	762	1760	154	1061	255	138	647	394	2681	3113	3881	2636	3093	3022	2145	2975	2246	178	3201	2765	169	2946	2208
TOM1	1144	2425	633	2258	885	3125	2377	4437	485	9892	1165	14812	887	3474	6587	1740	5812	1801	929	358	4348	2755	5688	735	2903	2090	643	1689	904	3483	2141	2820	3512	6344	4962	4533	8140	5313	10119	7925	13214	3662	33107	7037
MIR3909	49	33	2	31	11	40	34	69	13	237	10	438	20	21	43	25	83	41	15	7	52	25	76	2	27	16	3	12	5	9	13	20	20	45	35	26	91	24	74	66	228	48	392	29
MIR6069	11	10	0	14	6	14	7	15	0	123	7	157	7	13	9	4	32	15	2	0	20	8	25	3	8	4	2	14	3	9	10	16	10	39	19	19	56	13	49	53	105	11	255	28
HMOX1	256	2757	208	9574	782	6062	15505	21702	648	5567	463	7069	1548	872	13423	18385	5335	7141	753	630	4853	1325	10575	1212	4993	601	309	1619	934	9154	4789	4381	13948	20769	30097	17028	9121	17417	2000	38120	22930	933	10350	1410
MCM5	45	441	42	872	91	758	626	565	36	203	438	376	99	1459	2700	1137	1257	902	340	240	1104	635	1769	365	1369	220	239	699	481	2543	1065	2333	2422	3483	2217	2443	2741	4240	78	5412	4205	159	864	2874
LOC100131536	1	12	0	13	5	7	7	14	0	1	7	6	6	20	8	19	15	3	17	13	21	9	16	3	25	14	5	4	3	141	169	155	124	143	148	75	141	150	4	107	84	15	56	211
RASD2	1	80	15	191	13	122	26	35	7	14	198	12	42	379	272	195	58	82	65	57	35	21	46	14	23	17	40	232	171	152	67	90	198	99	132	170	186	283	34	381	260	1077	49	254
LOC107985590	0	2	1	0	0	3	0	3	0	0	0	0	0	9	0	0	2	0	3	0	0	0	0	1	3	3	2	5	0	0	0	0	0	0	0	6	0	1	3	0	6	2	1	44
MB	10	12	26	2	33	4	0	1	34	0	23	2	52	35551	24	35	97	21	6	0	30	3	24	0	156	17	117	18875	11	25	4	0	4	16	8	43	5	15	6	5	12	254	18	50607
LOC284912	0	0	0	3	1	1	1	3	1	0	0	0	0	1	2	0	1	0	0	1	1	0	3	1	2	1	0	0	0	0	0	0	0	4	4	2	8	1	2	2	0	0	1	1
APOL6	184	1578	114	2317	366	2689	2174	3438	355	2457	1110	1086	1813	5844	3476	4736	5454	1365	4903	1278	2294	869	3291	507	1380	810	420	2490	702	8019	6815	36353	6834	11261	7310	7649	9171	7904	1271	12302	8988	1455	5338	12289
APOL5	0	11	0	33	1	18	13	17	0	4	12	0	1	70	10	7	18	11	2	8	6	3	9	0	9	6	2	30	4	8	22	10	88	17	38	33	41	46	2	107	27	1	27	109
RBFOX2	147	3597	290	9033	712	7213	8746	9061	233	643	2835	1229	1026	7417	8376	5338	3675	2710	4904	2809	6221	2599	11285	1364	4013	2095	643	3497	2374	14352	13100	18319	15514	16712	18041	14280	18660	22004	121	22196	12234	177	3044	19965
RPL41P3	0	1	0	5	0	2	1	4	0	0	2	1	3	1	0	2	3	1	3	0	6	0	4	0	2	1	1	0	0	14	11	13	11	14	8	11	16	12	0	12	8	0	1	2
NDUFA9P1	15	137	8	256	20	212	214	150	6	4	91	46	30	173	190	226	190	100	132	97	321	179	286	59	203	124	39	79	109	932	860	1190	1043	1066	1053	956	1095	1130	5	1116	744	6	273	909
LOC102723507	0	12	58	29	6	15	8	19	2	2	33	8	10	290	49	52	39	10	89	72	13	6	29	2	19	109	2	23	15	94	31	129	23	69	43	96	108	36	9	135	78	7	41	525
APOL3	44	384	153	686	39	494	425	399	35	224	976	174	368	2749	1461	1370	856	575	1827	862	505	117	593	85	323	635	180	1060	319	2661	839	5018	1912	2180	1421	2323	2626	3104	84	4052	2272	46	545	7012
APOL4	11	120	102	178	25	430	476	377	8	54	185	151	129	247	614	836	421	270	850	137	380	221	385	41	70	153	91	241	170	1681	742	4373	1293	1006	1603	1030	1232	1333	51	3721	1445	21	153	2219
APOL2	113	558	90	935	175	985	749	623	109	2268	591	502	292	1463	1739	1376	1602	979	557	432	756	349	1178	192	507	402	157	792	426	2656	2031	5675	2377	3022	2532	2504	4394	4311	675	5700	3688	633	1865	3156
APOL1	47	364	71	423	70	489	383	301	55	818	465	175	315	974	1092	898	1511	413	422	367	301	216	356	305	288	709	246	627	333	1418	626	4560	1239	1426	1431	1026	1516	1349	112	3171	1375	72	289	1651
LOC112268296	0	13	1	31	3	21	13	12	1	1	9	8	8	3	67	6	7	4	14	12	7	8	23	3	21	16	1	25	7	26	16	14	20	24	24	29	30	18	20	26	45	7	18	23
MYH9	13635	53813	6218	99666	11581	63788	90538	78354	6412	50223	47248	57303	14791	108830	173620	105975	67407	70616	31355	29947	101459	59288	128627	24348	85157	19493	15731	55630	37543	96344	37307	80085	154524	191499	144159	104621	200904	186718	83384	238349	177567	27325	96752	128787
MIR6819	12	15	2	26	3	18	13	17	3	17	14	35	3	19	67	18	22	6	5	5	18	8	33	0	17	7	3	17	9	19	2	15	34	31	16	29	55	22	89	29	33	18	45	27
LOC105377199	7	15	2	21	3	10	11	12	1	3	18	0	4	9	9	15	27	4	3	3	12	3	15	5	24	5	3	14	10	14	3	8	36	40	33	8	62	30	126	48	9	37	22	16
RPS15AP38	46	415	34	638	49	347	540	422	24	76	192	280	625	302	113	561	308	204	364	178	1274	592	706	57	649	77	56	242	84	602	1130	890	1000	870	801	524	699	951	122	678	608	40	450	592
LOC105373018	0	9	1	9	4	5	5	5	0	1	4	2	4	13	9	2	3	3	7	2	4	2	6	1	6	3	2	11	3	5	1	10	4	9	14	9	26	22	4	19	9	1	11	22
TXN2	39	340	27	445	43	476	678	543	17	200	415	494	170	975	623	851	434	510	279	191	806	534	597	132	623	190	75	479	178	755	461	553	844	994	877	918	1042	1578	485	1965	1200	213	748	1526
FOXRED2	11	255	14	273	55	165	239	136	5	24	268	106	56	779	271	450	193	246	243	143	204	157	221	49	179	172	56	305	132	320	130	315	518	660	336	485	587	773	23	2010	857	9	125	1564
LOC105373020	0	2	0	0	0	0	1	0	0	0	0	1	0	3	0	2	1	2	0	1	2	0	2	0	0	0	0	2	0	4	1	1	2	4	5	3	6	5	0	12	4	0	4	7
LOC105373019	0	1	0	2	0	5	4	1	0	1	0	3	2	12	6	1	1	1	5	0	8	1	1	0	2	2	0	3	1	9	8	3	5	7	8	3	6	7	3	16	5	7	3	9
EIF3D	198	2417	235	3806	478	3025	3735	3913	218	1707	1682	3268	1082	4488	4182	3916	3508	1906	2757	1557	9283	4866	4854	592	6056	1246	603	2886	977	12567	9608	12014	12339	12170	13105	13203	16548	17364	2645	18340	12432	1077	10536	16060
LOC100500719	0	14	2	16	8	8	11	14	1	14	28	38	6	40	27	57	17	59	9	6	9	22	45	23	13	30	7	12	30	68	29	54	61	105	78	65	97	93	15	141	105	12	45	94
CACNG2	9	1	4	1	1	0	1	6	0	75	1	1	1	1	0	0	1	0	0	0	1	2	2	1	1	1	0	2	1	34	30	16	26	35	45	38	40	50	25	20	41	64	30	32
LOC105373021	0	10	0	18	5	9	10	6	0	1	9	6	2	16	16	30	23	10	11	6	26	5	9	2	3	2	0	10	6	39	30	10	11	33	37	35	33	25	2	61	43	0	10	29
IFT27	14	239	25	404	23	262	386	343	16	54	218	128	104	556	515	386	252	208	271	139	321	145	402	90	187	178	39	239	157	781	470	485	596	813	954	760	1144	1381	15	1346	947	138	318	1093
PVALB	0	1	0	0	0	0	2	1	0	0	1	0	22	50	0	4	4	0	3	1	2	0	0	0	1	0	0	77	0	4	0	0	2	0	15	2	0	3	0	1	0	0	2	157
NCF4-AS1	2	4	0	2	1	12	2	17	1	52	2	14	3	4	18	2	12	5	5	4	7	1	16	0	6	2	1	3	0	8	6	21	5	12	16	8	43	1	11	49	35	12	75	4
NCF4	631	1345	230	610	269	2440	651	1603	207	3909	269	3972	566	598	1698	803	2409	538	533	119	489	317	2217	177	423	302	287	627	220	1166	1358	1645	1338	2710	1340	1346	8324	1408	5153	3522	4683	5779	13364	1664
LOC105373022	17	1	13	0	0	0	0	0	0	2	0	0	1	0	0	1	0	0	0	0	0	0	0	0	0	0	0	0	0	0	0	0	1	0	0	1	0	1	7	0	0	1	0	0
CSF2RB	2459	6156	807	2464	1410	9219	2975	6254	1977	30527	740	19363	2606	1446	7278	1812	16979	2331	713	495	2129	1905	13028	1043	2158	706	1024	1603	1235	7192	5959	10883	5844	15129	6296	9447	37030	5702	31276	10683	25183	20004	55064	3044
LOC105373023	3	52	6	26	11	101	31	59	7	101	3	146	21	11	33	7	164	17	8	5	12	7	132	6	9	5	6	1	10	45	72	119	31	122	48	58	267	17	185	89	115	71	281	32
LL22NC01-81G9.3	0	1	3	1	0	0	0	0	0	1	0	1	2	0	4	0	2	0	0	0	0	0	1	0	0	0	0	0	0	0	0	1	0	3	0	0	0	0	28	1	1	4	15	1
TEX33	0	0	1	0	0	0	2	4	0	0	1	0	0	0	0	0	2	0	0	0	2	0	0	0	15	4	0	0	0	0	1	0	0	0	0	1	1	0	2	0	1	0	1	1
TST	11	128	5	273	21	322	275	359	20	85	73	60	160	603	318	421	156	149	187	31	816	845	258	45	495	84	31	238	45	267	139	183	223	289	389	311	414	545	25	461	263	42	153	451
MPST	16	246	28	456	47	544	383	750	25	189	347	91	186	1390	606	504	233	314	312	119	1322	850	538	128	902	291	48	387	130	371	161	228	360	503	851	609	622	1128	39	1004	424	21	175	923
LOC112268295	4	7	0	4	2	12	2	6	0	1	0	0	0	23	1	1	7	3	7	6	5	11	9	0	7	3	0	8	0	7	6	5	2	4	25	7	17	11	7	10	7	0	4	25
KCTD17	23	389	31	482	103	605	570	735	22	103	248	118	107	380	872	506	333	280	228	110	285	115	813	167	356	333	96	274	207	840	232	585	846	1250	1239	1172	1450	2027	14	1782	1271	36	363	968
RN7SKP214	1	8	2	10	1	2	5	4	1	1	7	2	2	24	9	2	6	2	1	1	5	1	4	2	3	3	1	4	0	19	8	10	10	17	26	24	26	18	1	3	10	4	29	5
TMPRSS6	0	28	8	32	15	32	29	31	1	1	12	9	3	53	60	19	29	6	34	12	18	13	34	8	53	30	4	28	22	30	17	45	25	47	51	60	81	33	28	84	37	54	22	97
IL2RB	13	148	8	163	48	185	100	128	9	25	108	69	62	260	440	343	479	125	109	73	78	59	331	36	244	34	128	192	152	271	203	1162	321	301	445	285	1057	585	49	1460	1194	8	71	367
C1QTNF6	45	1194	27	2517	48	1328	2468	1974	26	230	1034	357	146	623	2200	1739	1253	1448	407	230	560	354	1808	332	225	232	189	345	757	2701	1562	2281	3690	2522	3622	4002	2697	4468	63	9434	5460	77	383	2444
SSTR3	14	11	4	3	11	30	8	11	3	179	2	265	9	9	62	0	44	7	2	2	24	7	30	1	31	4	12	4	2	3	5	13	5	23	14	1	63	0	110	16	182	139	733	1
RPL39P41	0	1	0	0	0	0	0	0	0	1	0	1	0	0	0	0	0	0	0	0	0	0	0	0	0	0	0	0	0	0	0	0	0	0	0	0	1	0	0	1	1	0	3	0
RAC2	671	1018	440	476	464	1849	524	926	258	7687	250	12497	686	721	3138	571	3679	1044	264	125	410	339	2400	218	602	110	271	435	205	1400	1996	2148	1072	3845	1116	1263	8172	989	13952	3113	8861	6542	24133	750
LOC107985576	1	6	0	3	0	1	0	2	0	9	0	3	0	4	0	5	2	0	1	1	0	0	4	1	1	2	0	4	0	1	0	4	1	10	2	1	5	5	2	11	9	2	1	8
CYTH4	2009	4331	930	2786	1361	7036	1930	5856	961	18150	976	14335	1060	2080	9912	2379	11576	2239	1627	556	2441	1401	11335	757	1475	1330	1002	1856	1051	5628	4592	8410	4836	11439	4623	5360	28074	5199	29548	12926	19532	16015	68144	3154
LOC105373024	218	235	21	138	53	623	87	403	44	751	54	709	76	97	511	101	538	109	92	28	165	50	532	16	103	63	35	101	37	146	161	265	113	360	117	129	1141	76	668	573	815	339	1669	141
ELFN2	0	6	5	7	4	2	9	10	0	5	5	43	2	92	24	5	2	1	7	3	9	2	12	3	5	0	5	20	6	2	1	1	1	6	4	5	18	5	804	2	27	45	4	49
LOC100506271	36	1	10	0	2	1	0	1	11	0	0	6	0	0	2	0	7	0	0	0	0	0	0	0	25	5	0	0	0	0	0	0	0	0	0	0	0	0	14	0	6	4	4	0
MFNG	16	189	29	527	60	306	340	330	22	339	258	618	161	795	977	608	404	373	221	232	284	56	551	55	197	83	127	385	210	899	282	570	919	1170	906	1321	1576	2029	241	2967	2025	117	630	1594
CARD10	14	255	14	1076	91	583	669	549	38	24	460	74	174	2460	1285	1216	351	523	771	573	2246	937	468	174	2376	264	196	700	502	575	80	183	1214	1406	1318	1126	1095	4094	11	2644	1423	18	173	3097
CDC42EP1	28	500	50	829	165	543	751	850	32	155	714	138	190	1965	972	1011	650	675	224	362	826	788	1709	459	1163	486	191	524	511	927	290	1020	1765	2372	2131	1534	2036	3533	9	2962	1799	1	313	2624
LGALS2	5	23	2	110	26	130	66	175	3	10	46	20	2	211	185	47	98	29	45	36	127	57	284	15	115	28	29	65	34	491	146	825	165	333	323	247	268	171	0	477	338	10	51	353
GGA1	168	1189	305	1331	581	1278	1327	2012	124	1957	682	2428	355	2847	3094	1677	1676	1180	890	480	2308	1421	2759	444	1720	1043	437	1352	903	2009	994	1972	2405	4910	3959	2505	5238	4950	1364	7206	6427	507	8998	4408
SH3BP1	41	233	33	337	152	361	291	458	29	1329	167	952	115	534	847	518	643	438	121	73	640	626	853	103	996	244	210	350	174	588	340	748	335	1231	600	522	1143	749	378	2172	2431	115	1947	495
LOC101927051	5	14	3	21	6	16	20	49	0	53	1	38	4	36	88	17	47	18	29	9	65	46	79	1	74	4	10	29	8	35	33	40	18	74	43	25	59	24	22	83	112	3	112	37
PDXP	14	94	21	177	50	231	143	252	11	123	63	136	50	186	445	194	134	116	74	48	148	50	287	80	112	80	44	88	60	147	109	135	160	316	264	135	200	345	68	287	343	9	192	428
LGALS1	1051	18399	1477	36495	2902	55963	38666	52977	2457	6774	6163	11617	9458	15744	69877	19810	20721	9651	9621	3672	16044	2530	45368	6039	6989	3458	3775	14707	5674	51514	41151	38270	46302	50249	47104	36640	47610	62793	1740	49657	44979	893	19681	22252
NOL12	37	256	29	564	69	388	427	607	15	307	149	454	183	593	810	456	397	302	349	141	675	448	608	148	665	218	134	445	212	778	300	507	907	977	1058	833	1450	1660	70	1532	1169	81	749	1156
TRIOBP	116	1810	271	3806	615	3629	3297	4318	204	1286	2345	1080	854	5572	4438	3868	2039	2536	2108	1545	3002	2031	5213	942	1978	1580	656	2220	1383	3190	1474	2418	4371	7402	5390	5281	6435	9141	193	8082	5686	159	1636	10314
LOC102724378	7	41	8	67	22	77	50	70	7	61	16	34	15	118	106	39	51	26	36	16	64	29	106	2	77	25	10	62	18	70	39	55	49	89	80	86	156	50	29	137	60	18	50	134
H1F0	132	2778	236	3163	1857	4816	2152	2430	339	2012	2319	1288	603	7921	6058	1971	2048	965	2100	1175	9721	3187	5438	331	6216	910	263	1909	672	2146	3015	2479	2346	3064	2082	1868	3138	2870	237	3187	1957	62	2194	3345
GCAT	3	66	3	160	19	70	139	73	2	34	73	28	23	269	204	161	85	46	96	28	271	143	70	31	151	55	10	118	39	114	102	38	188	141	155	161	193	443	22	462	323	38	133	322
GALR3	1	0	2	5	2	2	1	5	3	0	1	0	0	24	0	1	2	1	4	1	8	9	0	0	12	2	0	8	2	1	2	1	1	2	0	2	4	1	1	5	4	0	0	1
ANKRD54	37	159	35	383	53	330	346	373	14	105	233	122	105	526	707	404	239	251	104	137	430	210	526	122	399	128	47	209	149	610	237	381	855	969	882	860	1156	1433	176	1346	851	54	368	1332
MIR658	0	0	0	0	0	0	0	0	0	0	0	0	0	0	0	0	0	0	0	0	0	0	0	0	0	0	0	0	0	0	0	0	0	0	0	0	0	0	0	0	0	0	0	0
MIR659	1	0	0	2	0	1	1	0	0	0	0	0	0	4	0	7	4	1	0	1	1	1	2	0	1	0	0	0	1	6	2	2	11	4	2	2	7	3	0	4	1	0	0	5
EIF3L	87	1388	138	2881	206	1791	1982	1743	96	518	1209	1034	828	3555	2280	2929	1722	1297	1530	1033	4401	2093	2536	350	2119	746	299	2030	602	8573	7325	8839	9847	7668	8265	8977	9408	11948	993	10608	8045	401	4260	12908
MICALL1	47	1261	132	1510	341	1538	2137	2702	100	209	1001	416	407	1394	2010	2397	1319	1268	611	595	4416	4638	2740	846	4194	1827	287	741	922	1774	600	1302	2612	4144	3444	2550	2796	4786	54	5339	2809	11	808	2533
C22orf23	9	190	7	382	37	286	337	385	24	33	164	62	56	275	497	319	347	118	161	137	1347	643	458	82	705	333	34	178	113	483	256	301	648	882	923	528	645	1011	4	1138	448	5	152	710
POLR2F	59	513	50	803	112	1018	763	875	87	252	471	411	430	1008	1472	873	652	578	546	237	1278	674	1114	217	1161	345	142	648	267	1636	1036	1192	1457	1677	1675	1129	1660	2173	106	1814	1212	84	720	1213
MIR6820	0	0	0	2	0	1	4	3	0	8	0	2	0	2	4	3	1	0	2	1	3	1	1	0	6	0	0	0	0	6	3	3	2	5	6	4	0	9	0	3	2	0	5	7
SOX10	9	52	4	23	25	44	15	19	0	16	40	22	0	378	54	32	43	98	36	25	82	70	47	6	72	26	11	35	40	72	2	10	10	93	17	106	49	35	3	62	72	48	43	316
MIR4534	0	2	0	4	0	4	3	1	0	0	0	0	0	13	0	2	3	2	1	2	3	3	4	0	4	1	0	0	1	4	2	1	2	3	8	4	2	1	0	5	2	0	5	14
PICK1	63	209	12	334	69	189	216	295	17	89	258	89	39	955	497	507	281	205	465	131	893	576	436	68	723	154	63	378	160	384	94	286	724	678	815	639	807	1353	23	1379	866	22	587	1879
SLC16A8	10	64	15	63	34	49	32	92	3	1	56	12	7	365	130	77	33	50	141	46	64	42	38	23	72	23	24	154	58	17	5	11	50	41	40	45	25	50	0	75	32	3	22	163
LOC105373027	0	2	1	4	1	0	1	8	0	0	4	1	2	31	12	14	13	4	14	8	8	5	10	3	7	0	1	27	0	4	4	8	16	9	9	11	6	15	0	34	11	0	8	47
BAIAP2L2	3	57	7	42	33	85	43	66	4	27	40	34	7	289	198	69	53	81	58	21	79	68	70	27	110	37	24	95	38	54	22	30	73	160	59	52	124	88	0	109	136	3	46	209
PLA2G6	23	337	393	253	87	148	242	307	331	260	330	211	80	1770	565	573	410	229	286	146	323	181	299	97	206	301	88	326	197	414	155	136	555	499	565	674	707	1274	67	1237	723	336	372	1839
MAFF	433	1214	332	569	607	2178	1137	2212	623	4997	993	4097	519	1047	3558	842	2326	511	230	260	1732	422	2747	282	950	892	180	469	228	1441	1143	1206	1048	2245	1688	1671	3208	759	7858	922	3135	1907	10741	734
TMEM184B	209	1584	153	2274	423	2663	1834	2158	137	2034	868	1749	578	2502	3145	1967	1575	1211	608	560	1236	687	2947	606	986	820	307	1008	696	3294	2006	2811	2996	5608	5444	4586	7098	5589	2371	7851	5072	585	4847	4792
SNORA92	7	33	3	33	8	40	47	31	1	45	7	53	6	47	50	27	34	18	13	16	44	12	45	3	15	10	6	3	8	35	29	24	28	52	39	43	56	25	19	68	65	3	103	91
RN7SL704P	2	28	4	15	1	13	13	10	1	24	4	37	11	19	22	15	33	15	2	2	25	3	20	0	23	4	4	15	9	43	17	25	41	80	60	46	60	41	40	63	47	29	165	46
TPTEP2-CSNK1E	5	17	19	31	18	35	22	34	1	43	19	38	7	127	58	24	46	15	27	20	24	18	42	10	20	26	9	31	21	27	14	12	37	68	38	48	41	55	18	60	23	4	43	105
CSNK1E	28	205	58	271	136	313	295	449	57	209	230	112	114	1087	1234	324	236	151	128	110	324	267	462	156	240	233	62	236	225	34	6	17	30	64	61	43	75	55	7	63	52	2	42	71
TPTEP2	15	27	6	32	19	42	18	26	6	52	11	42	16	101	51	46	56	17	22	17	40	32	57	12	23	27	7	67	34	52	40	47	73	75	71	54	87	145	71	112	61	22	84	150
LOC105373030	0	1	2	1	0	0	0	2	0	4	0	1	0	5	1	0	2	1	2	0	1	0	0	0	1	2	1	3	0	3	0	1	0	1	3	3	3	0	0	4	2	0	6	1
LOC101927183	0	0	0	0	0	0	0	0	0	0	0	0	0	0	0	0	1	0	0	0	0	0	0	0	0	0	0	0	0	0	0	0	0	0	0	1	0	0	0	0	0	0	0	0
KCNJ4	0	0	1	1	0	0	0	1	0	0	1	0	0	2	2	4	3	0	0	0	0	1	0	0	1	0	0	0	0	1	0	0	2	2	0	1	0	0	0	0	2	1	1	1
LOC105373029	0	0	3	0	0	1	0	0	0	0	0	0	0	0	0	0	0	0	0	0	0	1	0	0	0	0	0	0	0	0	0	0	0	0	0	1	0	0	3	0	0	41	0	0
KDELR3	23	601	30	2036	65	1415	2390	1423	40	119	288	380	168	398	1112	933	944	642	556	275	502	212	1770	441	231	184	85	365	304	3832	9817	5256	5720	4754	5245	3551	4805	6922	79	5234	3774	85	671	3340
DDX17	1012	18642	977	25904	2836	18982	24266	27888	1195	10893	7298	12201	4289	29828	23799	19116	21915	7720	20871	9316	33097	13584	29437	4304	15731	10229	3310	16843	9400	56565	52523	67776	62455	57116	73898	65109	80842	70761	5690	80353	56351	5453	29806	80110
DMC1	7	70	4	77	22	111	65	34	3	10	13	37	8	53	155	54	63	24	52	16	77	25	62	20	85	10	21	35	38	195	202	171	136	239	140	75	79	101	13	164	208	7	40	122
LOC105373031	0	0	0	1	3	3	0	3	0	2	2	1	3	7	3	2	4	0	10	5	0	2	1	0	3	7	0	3	0	5	3	1	3	5	11	6	2	6	0	0	3	0	1	11
FAM227A	315	169	14	298	22	206	193	169	6	13	48	43	40	120	151	150	180	90	162	40	115	65	249	86	73	159	25	83	119	507	398	477	535	622	933	671	1150	912	39	768	453	71	202	497
CBY1	16	209	36	441	31	240	321	381	16	78	246	93	93	589	449	392	304	185	417	129	571	291	336	66	393	140	69	325	138	679	462	393	695	720	732	536	599	1054	93	1152	598	17	255	933
TOMM22	21	212	32	324	31	271	323	363	18	73	147	172	116	206	312	339	276	181	211	88	676	363	402	83	610	120	69	191	74	771	467	594	624	605	537	528	681	854	281	773	558	114	356	646
JOSD1	885	1698	570	2057	651	4211	2549	2769	455	4141	807	3853	701	1576	3409	1808	3868	1120	826	644	2016	847	3595	401	1788	633	249	860	544	4950	4513	4564	4543	6509	5217	5769	8672	5493	14661	6702	9757	8200	19718	4501
GTPBP1	1660	2206	685	1132	721	4044	1142	2213	666	12891	865	10085	861	2697	4124	1158	7783	1616	631	532	1883	871	3039	455	1516	832	276	817	569	3189	3040	3431	2824	6354	3609	3836	12838	4038	31208	5501	18030	13021	36064	5355
PRDX3P1	252	192	22	138	52	456	168	218	55	747	51	1578	119	111	183	144	763	112	104	57	240	75	317	23	128	64	14	60	42	691	1040	1076	805	952	795	579	1550	713	2221	698	1988	1608	4997	557
SUN2	1464	3729	614	3659	1219	5946	3823	7342	582	6658	3562	7099	1578	12508	10055	4714	6126	3131	3712	2125	4795	3198	9570	1154	4141	3375	1173	3894	1657	4956	1906	3926	5958	10786	7929	7289	14358	12013	9458	13433	13630	2746	14021	18565
DNAL4	9	66	4	136	12	98	78	102	15	85	93	43	44	319	228	140	131	84	56	26	283	101	163	32	99	110	24	135	33	405	175	272	400	444	519	456	682	1002	20	815	519	16	219	579
NPTXR	6	156	7	239	7	153	464	91	9	8	132	37	35	508	262	330	102	154	194	175	80	21	188	47	17	65	14	127	73	165	51	186	247	325	263	393	186	697	1	606	333	19	21	564
CBX6	314	2304	207	2814	622	4302	2439	3669	197	1955	2924	1663	623	5753	6182	3620	2312	2348	2504	1689	1652	546	5470	901	1293	1722	505	2378	1263	4135	1351	3218	4022	6964	4542	4296	5531	7792	918	7857	5998	256	3496	8402
LOC105373032	2	2	66	1	0	1	0	3	63	3	0	0	0	0	0	0	12	0	0	1	1	0	0	0	1	1	0	0	0	1	3	2	2	0	6	2	2	1	2	0	4	4	0	3
APOBEC3A	159	525	67	126	188	1508	294	448	159	2660	26	1111	362	83	792	112	1646	245	60	23	404	134	809	69	2477	25	89	84	74	1172	1130	972	481	2492	229	266	5210	112	2090	458	1275	2059	3749	65
LOC105373033	60	33	23	18	8	194	38	74	10	199	6	140	102	20	102	30	148	34	20	14	96	5	82	7	38	4	4	29	13	10	19	70	43	235	13	72	586	0	148	102	129	209	438	15
LOC107985562	1	1	0	0	2	5	1	0	0	19	1	1	4	1	1	1	14	0	0	2	1	0	1	1	3	0	1	0	1	3	1	2	0	3	0	0	11	1	17	1	3	4	26	0
APOBEC3B	17	115	15	131	24	216	289	148	16	502	13	276	35	29	316	149	260	145	141	20	173	29	249	45	543	8	51	47	76	329	416	213	232	464	69	216	314	174	476	338	532	154	279	39
APOBEC3B-AS1	0	3	0	0	1	18	0	3	1	7	0	4	0	0	1	0	3	1	0	0	1	0	3	0	3	0	0	7	0	1	0	2	0	5	1	0	10	0	2	5	3	0	1	0
APOBEC3C	5	208	25	350	47	251	401	260	7	64	257	145	64	524	495	425	426	306	250	115	303	132	380	100	178	104	52	181	133	455	430	648	714	777	470	404	638	1112	26	1240	829	9	170	643
APOBEC3F	6	162	16	179	56	168	141	156	10	306	138	87	69	411	252	230	204	177	200	128	96	50	262	81	88	161	46	142	124	259	159	422	379	460	253	319	513	591	31	920	460	882	125	553
APOBEC3D	2	102	11	126	16	108	66	56	10	34	56	46	36	307	211	126	154	64	109	47	61	18	158	26	50	70	54	119	63	180	106	250	231	220	232	173	421	377	18	578	305	3	67	298
LOC107985563	1	1	1	0	1	0	1	3	0	6	0	7	12	3	0	0	4	3	2	0	1	1	8	0	4	0	1	1	2	0	0	8	5	1	7	2	8	2	8	24	4	1	4	0
APOBEC3G	19	181	7	180	49	240	158	225	11	169	123	166	85	387	470	243	314	127	215	76	146	20	482	31	143	83	55	200	74	594	482	1601	538	1077	538	561	1318	1084	119	1593	908	130	788	695
LOC101927202	2	6	3	2	3	8	2	6	1	6	0	11	7	15	1	0	7	0	3	0	0	1	5	0	4	0	0	0	0	12	8	28	9	6	8	3	20	1	22	13	10	17	40	12
APOBEC3H	1	4	0	3	9	11	6	3	3	9	3	8	2	49	36	4	15	1	3	8	6	0	4	1	13	3	0	1	4	38	20	41	25	38	15	21	39	43	6	59	68	0	10	36
COX5BP7	1	1	0	3	1	3	0	0	0	5	1	1	4	6	2	1	2	1	3	1	0	0	1	0	0	2	0	0	1	1	6	3	0	5	1	8	2	1	11	3	9	2	13	23
CBX7	33	313	34	571	177	489	208	449	46	604	1179	288	144	4974	1313	745	469	267	1022	637	398	165	690	67	254	710	129	1127	228	856	236	442	901	1311	1166	1208	1774	1492	110	1964	1219	32	525	5186
FUNDC2P4	0	0	1	8	1	0	2	5	0	2	4	1	1	9	19	4	3	2	4	3	2	2	16	1	1	4	1	5	4	20	10	46	6	13	6	1	24	7	6	28	18	0	0	3
PDGFB	101	1250	249	2381	168	3459	2387	2569	269	121	833	524	402	2378	3154	2582	1449	1419	545	555	798	409	2768	397	354	212	345	1266	1147	2842	811	1450	4708	6266	6120	4176	10014	4159	59	4346	4427	20	948	2609
RPL3	466	4825	544	8865	746	5555	6280	7973	645	3329	7254	2572	3618	11069	11159	11076	5126	6162	5034	3085	20106	8453	8036	1556	12085	3747	1045	7359	1980	10285	5307	6182	10094	9831	9084	12183	14158	17832	1294	16458	13064	380	5290	16931
SNORD83B	28	366	24	140	9	70	65	103	4	7	135	42	161	97	56	117	206	77	65	102	543	223	759	35	292	775	39	663	138	37	17	37	48	58	68	55	87	35	20	69	45	4	61	61
SNORD83A	6	226	5	41	5	28	38	92	3	3	26	24	59	36	32	36	75	28	41	23	261	82	166	13	127	111	9	192	24	22	22	18	51	52	45	34	66	26	10	49	56	4	44	49
SNORD139	1	23	2	10	3	12	25	42	1	9	11	9	5	33	52	17	21	10	10	3	31	22	27	6	27	6	2	14	4	29	14	31	38	48	22	45	64	57	62	60	62	6	67	51
SNORD43	4	22	14	25	12	31	29	35	7	7	25	20	60	64	83	25	54	11	12	11	119	46	53	10	61	30	5	35	25	30	11	23	71	60	35	33	63	32	13	43	49	9	50	25
SYNGR1	14	102	5	111	21	75	64	54	10	14	170	26	37	864	250	213	153	75	148	108	147	158	54	10	107	70	27	210	35	234	62	64	151	262	183	232	259	230	7	420	218	128	59	1273
TAB1	22	315	25	554	96	285	345	545	28	62	478	187	110	1738	799	654	402	407	440	258	613	286	719	121	396	430	98	686	267	768	257	565	885	1494	1105	954	1701	2300	24	2477	1325	103	293	2598
LOC100506472	2	39	4	97	17	29	30	64	2	3	36	25	2	254	125	41	59	25	61	41	73	23	82	17	45	58	16	109	30	90	47	75	79	132	138	151	280	175	0	288	130	91	32	444
MGAT3	17	348	14	432	73	485	163	266	41	25	363	85	176	1194	1417	998	367	282	585	357	343	123	443	57	78	154	146	942	263	485	83	296	458	942	848	701	1189	942	27	1474	922	2443	152	1163
MGAT3-AS1	1	1	0	2	0	0	0	0	0	0	0	1	2	1	0	0	4	1	0	1	0	0	0	0	0	0	0	0	1	0	0	3	5	6	2	2	2	1	0	3	0	0	0	2
MIEF1	40	226	21	439	62	444	388	506	17	146	203	228	128	910	848	462	463	289	211	148	452	343	689	113	438	158	58	385	145	902	430	765	912	1545	1137	1163	1726	1401	103	1915	1318	35	526	1626
LOC105373035	0	0	0	4	0	1	0	0	0	5	1	8	0	5	1	2	1	0	0	1	1	0	6	0	1	0	0	0	2	2	0	0	0	5	9	1	1	3	8	2	3	1	10	7
ATF4	363	2203	474	3862	772	3671	3465	4732	286	1614	1733	2643	837	4353	5453	3114	3117	1774	1342	903	3910	2538	6473	768	4178	1456	403	2235	911	7638	6378	7118	8014	10663	10502	8862	14529	11353	23590	9426	8450	6237	16441	10027
RPS19BP1	112	800	97	1196	170	1478	1401	1893	113	348	520	1078	616	907	1026	1273	739	855	1043	369	1602	926	1784	283	1360	470	193	705	351	1070	576	794	1231	1885	1507	1371	2207	2811	580	2633	2038	158	1530	2217
CACNA1I	98	13	13	13	15	7	7	19	5	52	13	31	7	66	163	10	58	1	16	4	12	12	34	8	61	11	14	62	20	17	5	3	12	23	24	32	35	16	236	89	173	89	169	147
ENTHD1	4	8	7	1	3	6	13	11	0	5	3	2	1	0	2	2	10	1	2	0	2	6	4	1	1	0	0	0	1	42	16	54	38	44	78	66	28	53	3029	18	47	100	22	15
UQCRFS1P1	5	89	59	160	14	178	154	224	5	32	96	67	74	245	239	213	224	127	99	38	248	218	228	62	296	66	35	90	47	266	236	235	278	292	278	247	282	372	22	299	304	7	160	303
GRAP2	28	75	10	78	11	86	71	65	14	14	59	42	101	284	333	48	306	36	178	55	141	41	191	10	139	19	62	325	65	198	81	369	201	115	185	262	158	211	79	521	607	22	94	509
LOC112268293	4	9	73	6	2	7	2	3	2	3	6	8	9	25	20	6	28	5	10	4	9	13	25	3	17	2	6	16	7	21	22	24	15	24	28	21	10	10	4	39	58	3	9	26
FAM83F	0	16	1	5	13	28	3	4	3	12	4	25	3	13	36	2	58	4	18	0	1468	1024	4	1	1213	5	2	23	4	35	0	0	0	95	2	48	3	9	4	2	122	7	44	20
LOC100130899	5	26	2	1	16	28	0	2	2	13	1	16	1	10	16	3	71	2	10	2	912	622	2	0	706	5	1	4	2	58	1	1	1	80	1	51	7	1	2	2	96	2	77	37
TNRC6B	608	3912	339	8639	809	6991	4665	6017	322	2652	3059	3725	1643	10696	7923	5716	5677	2609	5507	2769	7015	2690	8747	838	3862	2900	809	4964	2094	20672	15166	20543	12024	18857	22563	14403	21871	14853	4397	25278	16095	2221	8753	26065
RPL7P52	0	7	0	37	1	29	25	18	0	20	6	34	6	36	26	16	24	9	24	10	24	2	18	4	11	21	1	30	1	89	106	108	86	95	69	88	119	76	97	183	126	28	208	201
ADSL	80	1262	87	1683	110	1405	2095	2558	57	218	476	649	419	1566	1240	1573	1201	755	857	434	2103	996	2332	263	1811	524	220	1672	325	5199	3404	4357	4939	5098	4642	4506	5241	6459	209	6284	4282	513	1974	7605
SGSM3	86	1409	159	1989	338	1724	1990	2375	94	174	1131	434	390	3023	3111	1966	1240	1196	1345	590	3210	1690	2263	625	2088	1443	429	1650	1076	2266	779	1335	2833	3875	3954	3552	4975	6135	132	6545	3333	54	832	5532
LOC107985538	3	51	1	79	18	93	82	82	2	5	19	16	4	80	69	47	102	21	41	32	103	55	126	21	82	35	16	69	27	114	122	133	122	210	243	149	232	159	37	230	114	11	51	210
MRTFA	243	1868	165	2362	418	2116	2552	2357	105	1047	1578	1615	573	2735	3154	2719	2096	1520	1198	897	2024	1487	3169	647	1775	1385	511	1775	1035	3505	1927	4131	3792	5636	4062	4296	6013	5442	3091	8032	5577	1138	3173	6114
MRTFA-AS1	76	286	18	395	62	299	299	267	29	160	102	254	48	243	418	275	330	128	174	108	427	150	511	46	269	174	61	169	114	608	481	904	603	932	888	640	984	684	588	1049	696	202	780	773
LOC105373037	11	64	3	90	18	92	72	50	1	39	26	75	10	48	86	75	92	28	46	23	105	44	130	10	75	41	7	49	22	187	171	251	140	230	284	202	317	165	726	384	222	133	192	192
RPL4P6	308	114	5	96	22	89	109	104	6	54	42	51	17	56	103	88	104	38	70	29	209	45	169	20	113	52	18	76	39	292	241	399	325	386	505	344	445	325	299	491	373	87	378	288
LOC105373038	0	3	0	15	3	7	16	16	2	4	4	2	9	24	8	12	15	7	9	3	23	6	25	2	18	8	2	15	4	11	9	11	14	28	9	6	30	20	9	23	6	0	6	17
GAPDHP37	0	0	0	0	2	1	3	0	0	0	1	0	0	0	2	0	1	1	1	0	4	2	1	0	2	2	1	0	0	1	2	0	1	3	4	7	5	8	0	17	4	0	3	9
MCHR1	2	30	307	68	7	29	22	14	3	26	62	18	11	44	145	38	52	38	9	1	113	43	66	9	50	10	18	45	16	106	116	60	93	157	163	41	181	315	8	407	176	1	46	40
SLC25A17	19	344	15	529	55	509	538	511	9	50	167	165	104	326	411	477	377	207	227	161	887	374	688	124	638	179	78	230	118	1929	1892	2169	2354	2124	2376	1787	2021	2232	36	1879	1624	32	1059	1624
LOC100313968	3	44	2	69	12	33	71	53	1	4	8	17	7	72	72	54	57	27	43	31	89	50	90	13	56	18	6	25	24	142	107	136	169	197	203	160	192	196	8	207	115	0	72	239
MIR4766	1	5	0	9	1	6	4	13	0	2	0	2	0	1	5	3	6	2	8	8	20	10	18	2	11	2	0	5	3	12	10	18	24	32	15	17	15	18	231	37	24	0	19	17
ST13	105	1238	90	1492	239	1760	1709	1583	92	560	470	641	436	1832	965	1344	1231	478	1193	712	2568	1202	1805	207	1628	516	179	1184	289	4750	5449	5043	4937	4420	4997	4078	4369	5164	581	4849	3490	182	1999	6854
XPNPEP3	30	696	69	1334	183	1051	1076	914	52	125	268	419	228	1112	939	923	794	479	625	399	1307	655	1080	338	893	398	165	530	416	1860	1805	1943	2234	3011	3079	2002	3208	2459	1169	3657	2234	83	847	3502
DNAJB7	24	13	0	55	2	33	53	37	1	4	4	23	1	33	19	22	27	9	18	14	29	9	36	7	24	15	7	21	15	135	134	168	77	143	129	98	142	80	6	98	80	39	59	126
RBX1	45	786	79	1459	59	1871	1631	2258	150	307	318	551	524	950	2300	946	1396	423	976	330	2546	1542	2326	211	2188	201	193	1098	232	4253	7028	5854	5919	6001	4975	3271	3717	5548	147	4462	3378	179	2287	3147
RPS9P2	469	1496	170	2622	323	2246	2568	4335	209	2169	1567	1289	1710	3964	5035	2587	2310	1243	2323	877	6744	2840	3012	417	4898	662	417	1998	538	3809	1812	2038	3926	3774	3941	4239	5128	6951	1603	5988	4585	1568	4431	5686
SNORD140	2	23	9	9	9	12	5	12	2	7	10	14	10	2	21	24	30	26	5	1	8	11	57	20	8	30	5	28	17	38	79	65	35	70	31	29	62	28	13	29	40	29	68	18
LOC391334	4	25	10	9	15	10	16	17	1	4	9	16	9	20	13	48	52	51	4	5	9	6	48	5	11	12	2	31	6	66	65	69	45	78	39	37	93	59	16	83	87	38	67	48
MIR1281	0	21	2	50	42	47	54	77	3	51	54	23	7	114	119	42	31	32	37	12	39	26	60	32	36	40	17	12	27	1	0	2	2	12	8	4	9	8	3	8	4	1	2	6
EP300	261	4084	278	7694	1265	6116	6948	6979	420	4446	2453	5261	2044	7949	7056	6707	5809	2900	4102	2363	6541	3589	10805	1086	4191	2630	960	4033	2013	13821	12612	19460	10827	18606	15584	13789	21743	10406	3388	23812	16328	1166	12326	19788
EP300-AS1	0	5	1	10	6	5	2	2	0	3	1	11	1	20	13	7	3	2	5	5	37	45	2	0	44	3	5	13	2	5	10	7	7	22	7	8	16	15	3	11	15	33	7	7
L3MBTL2	13	464	26	774	63	501	710	775	32	78	378	200	136	1121	865	914	495	444	448	216	904	477	854	215	629	266	142	602	276	1139	467	778	1246	1301	1228	1232	1644	2325	16	2608	1284	12	284	2589
LOC100506544	106	34	0	72	6	37	65	55	1	1	11	9	6	107	51	49	23	14	40	38	54	29	33	7	50	13	10	50	19	60	37	38	68	71	68	48	94	71	6	132	98	3	27	174
CHADL	7	14	5	18	3	18	20	25	3	2	31	3	8	238	29	38	15	22	21	16	48	34	8	5	58	19	6	69	9	8	5	5	6	17	26	26	31	84	14	49	26	123	4	177
RANGAP1	43	879	165	872	247	1344	1085	1043	54	300	582	314	275	1992	1728	1444	1392	1037	424	290	3659	2064	1513	487	3571	683	286	890	521	2298	1067	1491	2513	4654	3096	3110	4651	4458	299	5312	3353	157	1114	4206
MIR6889	0	0	0	4	1	4	1	1	0	0	1	1	1	4	1	1	0	0	0	1	3	1	1	0	4	2	1	0	1	0	0	0	0	1	1	1	2	2	0	1	3	0	0	4
ZC3H7B	56	1288	111	2629	274	1372	1995	1993	119	238	1815	487	580	6320	3920	3075	1694	1741	1371	1060	2407	1178	2901	686	1607	1353	419	2116	1147	4338	1247	3361	5045	6550	5136	5772	8112	10633	71	11723	6279	46	1003	11645
TEF	6	233	19	1274	99	92	663	175	35	42	193	94	87	1854	302	786	203	84	288	385	325	423	932	78	352	104	54	864	145	1493	695	1176	628	1553	170	702	1459	653	27	962	809	14	462	3806
LOC100996598	0	3	0	8	1	5	9	3	0	0	7	1	1	29	3	4	6	0	5	2	0	1	17	2	5	2	2	13	2	11	7	4	9	14	5	1	9	4	2	17	1	1	4	44
LOC105373042	0	1	2	24	5	4	2	1	0	2	3	1	0	87	2	5	2	1	7	11	2	5	4	0	3	2	1	5	1	5	6	6	9	11	1	8	9	5	1	12	4	0	9	80
TOB2	92	902	93	1320	198	1295	1578	1238	98	449	833	429	428	5191	1155	1711	1325	815	911	725	1609	1008	1817	417	829	1130	202	1608	504	2247	1806	2116	2284	3318	3185	3134	3066	3864	1397	5118	2936	473	931	7101
LOC105373043	0	5	0	14	0	6	9	6	0	1	6	4	4	31	1	11	6	1	7	3	4	5	12	0	1	5	1	17	5	8	9	7	6	14	15	6	25	23	1619	18	13	1	5	52
PHF5A	25	227	15	319	19	282	286	463	18	69	65	184	61	164	247	208	262	97	237	76	524	293	460	73	455	92	43	218	75	988	869	925	970	964	1006	645	993	1131	163	910	784	103	789	709
ACO2	42	349	30	612	75	486	631	503	20	154	420	257	139	2064	1071	894	605	527	378	212	853	363	877	167	596	431	124	730	230	1670	623	1068	1382	2209	1502	1840	2181	3122	283	3241	2188	69	748	3770
POLR3H	19	483	44	942	103	921	891	1388	39	99	660	226	257	1929	1764	1141	602	675	495	297	1031	713	1505	282	1223	583	127	562	262	1421	466	821	1338	1833	1334	1458	2068	2563	91	2655	1733	20	546	3558
LOC105373044	1	0	0	0	0	0	0	0	0	0	0	0	0	0	2	0	0	1	0	0	0	0	1	0	0	0	0	0	0	0	0	0	1	1	0	0	0	1	1	0	0	0	0	0
CSDC2	6	31	5	41	13	40	31	88	2	1	82	7	3	304	95	47	36	20	41	31	28	25	76	14	16	14	5	84	9	29	17	26	190	96	138	189	72	120	8	194	44	0	25	683
PMM1	44	300	35	511	84	413	455	667	30	166	282	167	76	877	703	380	468	252	212	97	670	261	664	190	427	213	73	337	221	843	545	513	886	1388	1146	795	1336	1512	221	1636	970	75	596	1273
DESI1	59	538	99	795	193	920	864	970	36	330	284	414	334	663	954	759	733	427	318	271	965	692	1171	334	931	465	185	317	347	1778	1702	1930	1897	2987	2784	1813	3009	3043	421	3205	2435	202	1397	2407
XRCC6	259	609	59	749	100	662	748	564	58	345	639	768	215	1612	1391	1315	1093	887	302	314	1018	640	1370	286	878	551	142	579	276	5374	4425	5401	4135	4396	3696	3979	4400	5182	1400	4732	4141	1033	2877	4111
SNU13	80	552	45	834	77	868	787	788	26	225	384	918	250	989	1354	916	825	467	366	245	1240	671	1207	161	993	302	99	552	209	3431	2623	2579	3128	3285	3100	2693	3134	4162	1102	3527	3006	565	3004	3228
LOC107985567	125	132	18	165	29	178	180	195	12	101	77	227	42	219	487	176	228	85	87	67	309	143	267	43	299	91	33	99	73	162	210	208	189	257	169	148	238	186	166	230	186	68	208	188
C22orf46	26	188	30	342	67	246	245	195	30	175	310	127	48	886	562	500	232	278	200	217	357	194	390	86	223	194	43	250	127	404	180	314	321	442	382	406	621	439	21	819	452	4	237	792
MEI1	11	76	79	131	77	200	104	257	30	82	34	148	58	92	349	55	354	63	76	37	108	23	543	20	172	45	38	101	50	212	227	695	191	674	271	351	911	188	33	470	819	69	1903	178
HMGN2P10	0	1	0	0	0	1	1	1	0	0	0	0	0	0	3	0	2	0	0	0	3	0	0	0	1	0	1	0	0	0	2	4	3	2	0	0	1	0	0	1	0	0	6	1
CCDC134	27	362	28	539	126	573	310	565	20	131	185	262	120	519	590	473	474	262	482	190	639	311	713	88	781	250	46	373	147	1042	474	897	650	1449	1242	796	1457	1199	322	1652	1240	104	1130	1603
SREBF2-AS1	5	22	4	55	12	51	52	38	1	46	31	49	10	130	92	51	42	20	32	15	92	55	66	6	72	17	8	28	15	37	46	47	41	72	65	31	42	36	37	102	71	11	145	63
SREBF2	96	1399	120	1963	340	1592	1963	1683	129	645	2181	1080	499	4579	3455	3373	1560	1470	930	873	4793	3030	2364	444	3835	1464	265	1519	796	4160	1626	2918	4402	6205	4920	4428	5278	7188	825	8386	5958	239	5665	5750
MIR33A	0	0	1	1	2	2	1	1	0	0	9	2	3	0	2	3	1	1	4	3	5	1	2	0	2	3	0	0	0	0	0	0	5	4	4	0	4	2	3	9	3	0	7	5
SHISA8	1	6	2	13	3	13	11	18	0	4	13	12	5	51	20	18	11	3	12	10	19	25	27	2	52	8	1	10	9	12	3	7	2	37	17	12	28	17	2	34	20	64	19	35
MIR378I	0	0	0	5	0	2	0	1	0	0	0	0	0	3	7	0	2	3	0	1	3	2	7	1	8	0	2	3	3	2	0	2	13	3	2	2	6	0	0	30	16	0	0	0
TNFRSF13C	2	10	5	7	2	8	13	7	0	1	4	3	7	9	31	10	26	11	7	5	3	18	31	6	31	0	5	9	18	1	2	10	11	14	6	7	35	11	1	91	51	0	0	6
CENPM	11	123	14	146	15	161	172	107	5	5	15	57	8	17	481	207	195	146	70	18	143	80	166	62	311	9	45	44	94	128	155	146	154	320	196	192	195	263	9	480	388	225	44	46
LINC00634	0	1	0	2	0	0	1	0	1	0	0	0	0	4	1	3	2	1	0	0	4	2	3	0	2	0	0	4	2	0	1	0	0	1	1	5	1	1	0	1	0	5	2	2
2003-09-01	0	47	2	14	2	12	23	13	0	8	24	5	1	14	11	15	15	15	4	0	24	21	19	0	45	3	1	11	13	54	14	83	25	99	90	95	134	24	1311	111	109	0	7	18
WBP2NL	0	34	5	67	19	34	25	62	4	8	20	11	5	73	21	26	40	17	25	26	28	9	35	5	28	12	4	51	9	55	36	62	82	76	85	44	193	45	18	82	63	21	75	101
SLC25A5P1	4	31	5	38	9	23	36	35	0	4	25	17	18	46	27	60	37	46	12	14	40	24	52	7	29	8	11	33	16	160	97	119	136	135	127	96	154	122	25	165	140	5	77	108
NAGA	34	505	19	1098	125	713	723	777	43	132	526	302	178	1283	2106	1130	828	705	513	285	656	268	1486	197	398	384	101	589	255	3102	1483	3129	2594	3433	2733	2796	3470	4380	136	5262	3431	57	1025	2345
LOC107985551	1	10	0	15	0	15	19	22	1	1	6	7	1	18	39	19	20	7	11	10	15	2	31	3	12	8	4	11	3	32	9	44	12	51	25	27	25	16	2	50	33	1	20	35
PHETA2	22	496	39	1194	69	746	1122	1675	52	328	398	187	161	654	1440	845	591	531	625	278	806	290	1763	352	369	366	132	455	336	994	476	697	1318	1651	1326	1309	1513	2876	29	2534	1412	11	253	1775
SNORD13P1	0	2	0	5	0	2	4	3	0	0	0	2	0	3	1	0	3	2	2	0	2	0	10	0	3	1	0	1	0	15	17	8	13	20	22	24	17	22	0	11	7	0	4	18
SMDT1	15	134	36	256	35	256	198	209	12	171	243	145	166	1269	606	316	215	155	152	113	363	319	265	24	304	108	48	407	99	412	320	342	557	300	452	391	448	433	71	542	350	28	235	1117
NDUFA6	57	388	78	808	54	852	921	608	64	207	290	482	364	784	1460	948	784	342	337	221	1393	958	1461	137	854	202	107	591	207	2641	3808	3823	3333	4074	3067	1993	2516	2960	905	2445	2426	386	2252	2082
NDUFA6-DT	7	100	9	150	29	67	101	99	2	27	102	31	18	324	141	139	79	57	162	62	112	59	113	50	94	63	24	202	85	115	43	93	133	172	151	169	205	431	15	517	214	8	85	710
OLA1P1	26	462	56	553	52	537	558	548	25	96	213	174	175	510	409	489	367	206	413	155	1353	662	683	83	1088	120	68	361	110	1453	2139	1816	1856	2161	1927	1015	1417	1459	88	1389	1123	188	645	1227
LOC105373047	0	6	0	10	5	7	7	6	0	5	5	2	4	9	4	8	11	4	22	5	23	12	13	1	20	6	0	13	11	28	8	21	16	48	19	29	23	28	0	58	27	1	9	65
CYP2D6	3	72	1	90	20	36	61	81	3	1	71	29	3	361	96	97	57	46	98	44	99	39	91	12	76	59	17	151	46	99	16	66	91	224	186	207	160	340	39	403	322	7	94	632
LOC112268294	0	7	1	12	4	6	8	7	0	0	11	4	3	44	11	14	14	7	5	7	15	9	7	3	12	6	0	23	5	25	6	9	27	16	21	18	21	30	4	57	25	2	5	102
LOC102723722	3	82	2	72	30	29	86	66	0	7	47	32	10	284	130	90	27	32	112	44	90	34	92	17	59	21	12	133	37	59	21	60	153	146	204	202	109	322	10	550	171	9	44	685
CYP2D7	20	96	8	98	43	94	52	92	4	47	39	68	9	399	186	52	92	52	53	39	148	95	116	21	116	59	40	72	41	127	21	107	106	295	157	236	265	250	79	331	311	51	280	426
LOC105377203	6	19	3	36	7	30	21	19	1	21	16	49	6	36	28	18	23	4	14	14	27	25	38	1	39	9	6	18	6	27	19	36	24	61	25	17	74	25	25	68	51	11	71	72
CYP2D8P	6	48	6	69	25	48	44	64	37	45	47	54	11	156	164	51	67	42	21	11	60	68	80	17	100	29	20	30	28	63	17	41	90	163	93	128	172	133	51	172	160	22	158	194
TCF20	347	1503	214	2469	498	2223	1820	2096	150	1508	987	2306	520	2385	2835	2082	1961	1051	1192	772	3528	1974	3588	335	3048	869	334	1256	710	4998	3159	5040	3040	6114	4181	4532	6525	4153	3924	6765	5121	1361	6829	5124
OGFRP1	37	26	0	24	20	31	16	38	2	28	19	23	9	42	53	31	24	15	15	12	56	29	50	2	55	18	2	41	13	40	7	37	20	46	19	39	43	20	2	38	24	0	23	24
LINC01315	5	32	2	50	5	21	23	19	2	33	56	12	12	27	21	52	27	17	30	35	26	9	50	13	15	12	1	18	11	41	7	15	11	45	39	57	31	21	28	34	47	12	45	67
NFAM1	128	1260	69	1088	432	2778	910	1957	169	6410	251	2441	619	873	3053	975	1705	778	398	176	597	353	2452	296	336	371	491	1016	362	663	404	976	1034	2305	916	817	5470	1454	878	3854	3577	657	2991	732
LOC101927344	2	9	0	19	6	22	13	27	2	101	4	14	1	2	83	25	35	7	48	4	16	5	70	0	11	14	15	10	8	13	2	47	64	49	22	24	73	48	9	133	84	14	20	9
SERHL	0	9	2	12	2	7	4	3	0	3	6	0	1	30	9	7	10	4	7	4	23	2	4	1	5	4	5	9	11	18	4	6	11	18	10	5	32	32	0	31	22	0	5	38
LOC101927372	2	6	1	20	6	3	18	10	0	2	20	0	1	72	18	13	13	9	8	10	27	6	21	2	10	14	0	24	20	28	2	10	40	25	32	20	45	92	2	41	51	4	12	154
RRP7A	45	556	78	1076	182	931	1280	2098	41	156	397	368	170	1241	1626	1178	1330	948	645	290	1378	998	1037	317	1910	365	186	1052	324	1732	724	670	2177	2008	1282	876	2000	2734	152	2214	2759	54	505	3484
SERHL2	2	79	47	199	46	86	106	117	6	22	71	26	22	347	191	144	77	74	130	84	255	95	138	28	143	67	17	191	62	176	38	111	174	254	220	99	296	356	21	409	243	4	74	591
RN7SKP80	115	3596	240	1981	293	1116	1531	2930	59	557	1200	1917	1852	3684	1210	2187	3040	1757	2037	1117	4123	1666	4968	431	1294	2468	435	4225	953	14516	15940	15351	20592	23770	20286	13663	17128	17862	3645	13960	18942	8553	39907	17566
RRP7BP	18	273	7	401	84	250	291	488	11	62	222	126	41	808	643	379	327	221	300	158	581	335	474	90	615	159	86	418	250	506	149	241	648	684	532	425	762	1115	88	1173	783	17	251	1659
POLDIP3	190	862	106	1301	236	1234	1285	1626	82	1085	680	1335	321	2203	2262	1491	1382	841	955	445	2051	1014	2180	338	1201	898	197	917	432	3633	1866	2785	3045	4284	4382	4080	5429	5320	1555	6425	4197	481	4081	6058
RNU12	642	14380	234	1857	371	2718	2100	5240	171	126	656	1760	5488	665	528	1593	4065	873	7404	3329	10561	7776	11439	1146	3349	9164	533	5143	1723	471	2817	2160	520	1096	1054	477	789	549	296	852	883	205	1631	645
CYB5R3	141	2042	190	3641	429	4629	4141	3782	151	1057	3906	1203	1166	9845	4091	5802	2580	3437	1473	1567	1557	1406	5731	1214	1512	2318	480	3207	1159	5846	3425	4621	6249	10017	8948	7775	11038	11325	1064	12137	7054	232	2695	16844
ATP5MGL	1	31	1	28	13	38	43	52	2	11	14	15	6	32	42	23	21	19	24	18	49	30	64	18	34	33	8	59	9	68	76	66	62	74	99	67	66	76	8	73	37	3	26	88
A4GALT	41	1286	90	841	224	1643	518	1255	192	319	754	172	440	1568	1312	1091	757	621	492	478	461	138	1551	308	269	2550	121	816	292	2097	724	985	1142	2224	2751	2439	2658	2158	24	2146	985	47	474	3501
RPL5P34	126	1849	178	2208	146	2354	1870	3044	211	692	475	597	1133	1274	1987	1399	1713	374	2438	757	6847	2976	2505	273	4228	510	328	1657	430	4827	5806	5861	7552	5544	5603	3712	5102	6627	553	5657	4022	127	2370	5311
DNM1P18	0	24	0	4	7	25	9	20	1	22	6	21	1	10	10	4	15	1	1	8	2	3	34	11	6	19	3	0	3	25	10	8	2	18	45	45	40	6	40	15	14	1	14	15
LOC100422416	4	69	1	30	19	64	48	80	1	35	10	47	1	54	49	10	46	10	8	14	7	3	102	14	33	35	9	13	15	107	21	55	26	126	170	159	201	31	71	71	66	11	66	100
ARFGAP3	368	2339	928	3132	385	3976	3785	3816	285	2433	501	3889	618	1537	3169	1725	3240	841	1270	741	3211	1000	6132	583	1463	958	298	1097	697	14823	16184	16751	11634	13263	17017	13871	14329	9819	4952	11199	11594	3267	15234	7966
LOC692246	16	77	5	80	24	115	125	113	2	58	32	64	19	65	83	24	68	24	39	22	65	32	128	13	56	33	3	33	18	102	95	121	88	113	139	101	162	60	152	109	134	28	146	126
PACSIN2	1757	2374	332	2392	689	4772	2657	3409	416	9744	1083	6884	520	3618	4549	2187	3322	1286	1424	946	2787	1305	5654	670	2152	1518	503	1683	842	6638	3538	5598	4947	7092	7240	7700	12261	4970	13408	6975	9308	6878	16597	8186
LOC101927393	103	126	3	152	25	178	146	164	11	253	41	358	21	166	161	108	111	65	95	73	93	52	290	19	73	63	21	58	34	229	98	217	202	345	279	308	541	197	394	430	356	186	740	390
LOC107985550	104	86	1	77	15	147	88	86	7	308	19	221	16	103	144	60	96	25	58	34	107	37	222	12	72	37	9	45	26	202	115	293	132	241	247	229	505	92	655	319	369	330	1070	298
LOC100506679	1	4	1	11	2	14	6	13	0	4	10	2	0	19	10	5	8	7	11	14	20	4	10	1	11	13	4	10	4	16	7	11	21	22	16	10	24	19	3	36	15	2	8	25
TTLL1	8	57	6	109	17	47	73	52	3	6	102	24	27	197	150	160	115	64	54	58	79	43	86	21	40	40	11	60	40	374	218	279	420	378	243	305	454	777	22	792	341	32	144	565
RPS25P10	0	0	0	0	0	0	0	0	0	0	0	0	0	0	0	0	0	0	0	0	0	0	1	0	0	0	0	0	0	0	1	0	0	0	0	1	0	0	1	3	1	1	1	0
BIK	4	10	3	13	18	30	2	27	0	6	4	30	7	38	27	6	26	8	5	8	61	49	17	0	88	2	1	13	4	41	2	22	16	29	18	33	34	22	877	36	38	35	103	39
MCAT	22	104	29	206	30	236	161	256	14	41	144	122	79	416	372	221	167	119	123	74	293	171	286	47	286	83	39	158	49	220	122	139	235	318	349	214	408	388	70	367	324	75	138	467
TSPO	592	1377	164	3136	447	4776	3844	6155	310	1426	1052	2733	1165	2417	4037	2188	2517	1345	2349	696	8057	5976	3907	424	5517	1046	365	1555	606	1669	876	1321	2535	3395	2619	1739	4092	4663	652	4274	2879	946	3191	2667
TTLL12	62	580	64	690	188	853	665	982	43	362	365	452	215	1398	1561	905	635	621	343	236	2034	1234	1529	189	2324	522	135	531	366	940	414	944	1092	2007	2050	1090	1958	2621	325	2520	1360	59	585	1450
FLJ30901	0	0	0	1	0	1	4	10	0	1	1	1	2	111	1	3	4	0	156	83	3	0	2	1	2	36	1	10	2	2	7	0	6	11	4	1	11	36	1	19	4	0	0	31
SCUBE1	5	4	3	12	4	3	10	60	2	4	14	5	3	1056	23	17	7	9	692	339	7	5	1	2	8	317	2	52	8	9	4	5	19	25	35	9	28	325	0	60	21	1	4	130
LOC105373051	0	0	0	0	1	0	0	0	0	0	0	0	0	0	0	1	0	0	4	0	0	0	0	0	1	1	0	0	0	0	0	0	0	0	0	0	0	0	0	0	0	0	1	0
LOC101927447	1	1	0	0	2	0	0	6	0	0	1	1	1	7	0	0	0	0	23	4	2	0	3	0	1	5	2	5	0	1	0	2	0	1	4	0	2	3	0	3	0	56	0	2
LOC105373053	0	0	0	0	0	0	0	0	0	0	0	0	0	0	3	0	0	0	0	0	0	0	0	0	8	7	0	0	0	0	0	0	0	0	0	0	0	1	0	0	0	2	0	0
LINC01639	0	0	0	0	0	0	0	0	0	0	0	0	0	2	0	0	0	0	0	0	0	0	0	0	0	0	0	0	0	0	0	0	0	0	0	0	0	0	0	0	0	0	0	0
MPPED1	31	1	299	2	5	2	1	6	3	2	0	0	1	0	2	0	10	0	1	0	3	0	3	0	2	3	0	4	4	14	0	0	0	1	1	6	1	3	0	0	5	4	0	4
EFCAB6-AS1	7	1	0	4	0	0	0	4	0	0	4	0	0	1	1	1	1	3	0	0	2	0	2	0	15	4	0	1	1	3	1	8	3	4	3	9	4	2	0	2	2	6	3	8
EFCAB6	6	84	9	160	26	41	66	87	4	17	89	10	33	188	67	164	167	36	142	52	124	77	160	20	110	184	17	97	61	443	258	641	487	286	453	550	545	398	624	621	303	18	325	435
LOC101927474	2	1	1	4	1	4	1	8	0	1	2	0	1	3	2	4	3	1	5	2	3	2	5	2	0	5	0	1	1	11	5	27	6	24	16	21	15	26	5	16	10	0	10	22
YWHAQP2	6	111	10	116	17	151	241	158	7	12	18	45	48	46	56	141	77	61	112	66	386	315	256	24	354	23	16	69	20	348	462	417	351	376	385	287	344	374	26	280	300	8	144	291
HMGN2P9	0	8	1	10	3	2	7	5	0	0	1	0	1	3	0	1	3	1	6	2	3	0	5	1	1	0	0	0	1	25	14	17	10	15	13	10	19	6	0	23	4	0	11	14
LOC107985564	0	4	0	4	3	2	6	2	0	0	0	1	0	8	4	2	7	1	6	2	1	0	7	1	4	3	1	0	4	11	8	11	13	18	18	5	11	13	1	14	5	0	3	7
LOC105373058	1	3	1	10	0	6	3	10	0	0	2	3	3	20	10	12	6	6	15	1	2	4	5	2	8	9	1	2	4	14	5	11	10	19	16	23	18	26	0	33	11	1	9	18
SULT4A1	8	11	1	14	8	2	2	5	1	8	7	2	8	0	26	13	12	9	12	3	11	25	11	5	180	45	2	6	1	37	3	24	8	29	30	57	5	30	6	79	17	9	8	9
LOC105373057	0	3	2	4	0	1	4	2	1	0	0	0	0	0	2	3	7	1	2	0	5	8	0	1	6	1	0	0	0	0	1	0	0	0	1	3	2	8	0	1	0	0	2	0
PNPLA5	8	0	3	0	1	0	1	1	0	3	1	6	1	0	1	0	0	0	0	0	1	0	2	0	0	0	0	5	0	0	0	0	0	0	1	0	1	1	1	0	2	1	12	0
PNPLA3	2	70	6	66	55	52	66	62	4	8	11	1	19	595	74	65	20	38	39	5	120	108	64	11	85	3	4	20	30	84	71	80	141	310	155	100	170	183	0	229	159	215	40	492
SAMM50	22	549	35	1085	86	755	783	845	46	117	367	242	282	1762	1364	1089	884	646	584	261	1730	647	1216	162	1285	218	147	796	332	2889	2018	2768	3396	3111	3204	2500	3844	4442	46	4463	2696	42	827	4954
RPL35AP36	5	74	1	62	2	112	35	63	9	39	13	17	44	58	167	34	93	9	34	17	250	95	75	3	168	9	9	107	15	371	559	417	561	428	489	295	340	544	18	316	288	28	252	328
PARVB	40	668	108	1949	227	1316	1581	2132	78	305	595	605	566	1574	2756	1820	1525	1199	718	399	862	336	2057	403	384	508	254	979	493	3078	1561	2007	3370	4161	3835	3578	5480	5336	83	5781	4799	127	1587	4365
LOC107987326	3	130	80	64	8	49	64	81	2	3	6	16	30	62	53	43	46	32	24	12	29	12	83	14	8	42	9	15	19	48	31	38	43	101	76	81	96	69	23	93	43	0	12	59
PARVG	153	864	61	1132	147	1160	1144	1540	107	1652	312	1535	278	1130	2130	1276	1683	697	562	281	581	206	1887	256	287	430	398	969	573	2456	1517	2715	2209	3707	2502	2505	4906	3606	1500	7908	4857	992	3333	2304
LOC107985570	0	7	0	6	1	1	6	6	0	6	0	2	0	5	17	5	11	3	6	0	2	0	4	0	1	0	0	7	0	8	5	13	8	11	14	13	10	13	0	16	7	1	4	26
LOC107985571	0	0	0	2	0	2	1	9	3	2	0	2	2	6	1	7	1	0	3	3	0	0	16	0	0	0	5	5	0	2	0	2	5	5	4	3	4	7	3	6	8	0	2	2
SHISAL1	35	379	33	959	45	688	714	1395	49	41	454	55	160	260	404	213	160	171	677	347	376	60	2433	351	56	668	23	246	110	2217	1333	1704	1911	2476	3161	3003	2492	5196	85	3880	1219	9	111	1374
LOC101927499	0	7	0	13	2	8	21	13	0	1	2	0	0	7	8	2	3	3	4	7	3	1	33	6	2	3	1	1	2	26	13	23	34	26	46	60	14	31	0	38	9	4	2	19
LINC01656	0	0	2	3	0	0	0	2	0	1	3	0	0	6	1	1	1	0	5	0	0	0	0	0	0	0	0	2	1	2	0	0	2	0	1	0	2	0	2	0	1	0	0	12
MRPS18CP6	0	2	0	4	4	2	3	1	0	0	0	0	0	7	1	2	0	0	4	0	0	1	4	1	0	1	0	5	0	6	4	6	7	2	9	9	14	6	0	5	0	0	0	14
RTL6	36	576	38	1305	125	957	1183	1266	52	124	528	240	273	1381	1182	1168	650	539	450	419	740	349	1672	321	274	591	86	667	302	2315	1090	1636	2463	2685	2928	2811	3799	3462	25	3523	2530	138	557	3559
LOC105373059	1	0	0	0	0	0	0	2	0	0	0	0	1	0	0	0	0	0	0	0	0	0	0	0	0	0	0	0	3	1	0	0	3	0	0	0	0	1	0	2	2	7	0	0
KRT18P23	0	0	0	0	0	0	0	0	0	0	0	0	0	0	0	0	0	0	0	0	0	0	0	0	0	0	0	1	0	0	0	0	0	1	0	0	1	2	0	1	0	1	1	1
LINC00207	0	2	0	1	0	0	0	0	0	0	0	0	0	0	3	1	0	0	0	0	0	1	0	0	0	0	0	0	0	0	0	0	0	0	0	2	0	0	0	1	1	0	0	0
LINC00229	72	0	0	1	0	0	0	2	0	0	0	0	0	0	2	0	2	0	0	0	0	0	0	0	0	1	0	0	0	1	5	0	1	4	7	5	5	1	0	0	0	0	0	1
LOC105373060	0	0	0	1	0	0	0	0	0	0	0	0	0	0	0	0	1	0	0	0	0	0	0	0	0	0	0	0	0	0	0	0	0	1	0	0	0	0	0	0	0	0	0	0
PRR5	8	256	12	267	62	483	265	538	46	90	175	91	77	745	749	396	259	174	202	150	391	178	442	118	256	170	52	204	195	442	178	270	385	596	698	695	587	850	13	997	611	10	106	1052
PRR5-ARHGAP8	0	0	0	0	0	5	3	1	2	3	1	0	0	0	4	0	0	0	0	1	1	0	0	0	0	0	0	0	0	1	0	0	1	4	0	0	0	1	0	0	0	0	0	5
ARHGAP8	0	1	0	0	6	2	0	0	1	0	2	0	0	23	5	1	2	1	1	1	29	16	2	0	4	0	0	10	2	2	0	0	2	3	1	3	0	0	0	0	0	0	2	19
LOC105373062	0	6	0	6	7	14	0	5	1	1	5	1	1	19	10	7	5	2	8	5	41	31	13	3	11	5	0	4	1	12	0	7	7	25	7	9	27	8	0	8	7	8	13	44
PHF21B	1	30	0	7	3	37	2	13	0	2	2	0	3	299	9	19	1	2	14	3	6	2	19	1	4	35	2	212	5	37	8	9	6	81	19	46	100	25	0	26	12	6	2	138
RPL6P28	0	2	0	1	0	3	1	0	0	0	0	0	0	11	0	1	0	0	1	0	1	0	1	0	0	2	0	23	0	5	3	3	0	10	1	7	22	1	0	6	2	0	0	13
LOC105373063	4	17	2	4	2	29	6	4	2	3	1	2	3	130	3	14	2	1	4	2	4	0	7	3	16	10	1	103	0	106	36	12	13	110	31	81	125	31	7	33	34	16	37	134
LOC101927551	6	11	0	4	1	6	0	3	0	26	1	0	2	76	1	4	2	1	2	0	2	1	6	0	1	7	0	28	0	37	2	3	2	46	4	29	38	6	3	5	8	129	5	39
NUP50-DT	65	167	23	242	30	320	200	372	14	247	79	404	72	149	283	249	233	93	145	67	488	339	341	35	487	125	44	184	81	500	253	386	427	853	349	505	634	496	526	714	471	198	584	509
NUP50	165	1326	104	1906	266	2329	1933	2078	92	1248	520	1217	548	1209	2051	1708	2008	757	951	477	2425	1339	2695	320	2194	697	236	960	534	5429	6279	7091	4666	8079	5451	5481	6468	3987	2563	6399	5359	1238	4423	3751
LOC112267891	7	35	5	72	9	49	43	75	5	49	6	47	7	31	82	37	63	26	23	20	65	36	87	9	73	20	6	28	15	127	98	171	98	175	133	189	175	96	102	184	146	49	117	100
LOC105373064	5	47	0	72	8	56	56	86	1	30	16	56	7	42	60	57	63	37	36	21	84	33	107	15	59	32	8	33	8	183	118	154	108	219	155	186	170	85	75	162	81	23	99	106
KIAA0930	190	1867	164	2033	379	2257	2335	3193	85	563	1864	763	569	3605	2975	3032	1652	1957	1330	941	4516	1925	3824	938	2720	2538	278	1136	1016	5485	1943	3987	4349	7741	6857	7981	6564	7295	852	10278	6331	157	1935	9936
MIR1249	2	2	0	6	0	2	1	12	0	2	1	2	0	4	6	6	4	1	1	1	3	1	8	0	5	2	0	0	2	16	4	12	15	31	37	41	31	20	6	30	9	4	10	19
RPS10P31	0	0	0	0	0	0	0	0	0	1	0	0	0	0	0	0	0	0	0	0	0	0	0	0	0	0	0	0	0	1	1	1	1	0	1	2	0	1	1	2	0	3	0	0
UPK3A	0	1	0	2	0	0	0	4	0	3	0	0	0	6	10	1	5	0	1	0	0	0	0	2	1	0	0	12	0	0	1	2	7	5	1	5	6	1	9	19	11	4	13	16
FAM118A	74	3427	142	2044	212	1968	1326	774	54	214	939	305	294	1697	1775	1356	2712	591	980	802	986	435	1934	237	572	1201	154	1877	633	2280	1451	2672	2912	8204	9770	3313	9178	4236	285	4282	2412	95	808	14576
SMC1B	38	55	15	128	16	45	72	72	4	16	23	9	16	69	89	41	58	21	79	56	33	13	74	8	30	54	10	21	16	168	131	164	218	236	224	187	223	230	15	182	154	228	74	382
RIBC2	10	29	4	55	0	46	58	30	8	8	17	14	5	25	65	56	56	59	14	12	23	25	66	37	24	13	6	18	22	112	76	105	102	144	85	69	154	148	4	189	134	107	15	46
LOC107985537	0	2	0	0	0	0	0	0	0	0	0	1	0	1	0	2	1	0	1	1	0	0	2	1	0	2	0	0	1	5	0	1	1	4	11	0	6	0	0	7	1	0	1	2
LOC105373066	0	1	2	1	0	2	0	1	0	0	2	0	1	8	3	3	1	7	1	0	5	0	1	0	0	5	0	0	0	9	1	5	2	3	9	5	6	6	0	9	8	0	0	4
FBLN1	105	6419	235	12752	111	4330	7864	6693	605	4261	19372	967	7114	25865	4543	16883	6643	8466	3148	5392	1905	618	10462	1945	377	6697	348	8559	2212	31717	17861	15545	23135	16032	39582	28208	40308	26793	116	62931	12182	76	673	66536
LINC01589	0	22	1	82	3	9	10	32	0	0	52	3	15	130	9	38	16	7	26	37	12	6	25	2	8	50	1	43	12	160	53	40	51	90	120	74	61	42	0	139	23	53	6	255
LOC105373069	0	1	1	5	2	4	1	7	0	0	12	1	0	55	3	4	0	0	7	4	3	0	3	0	0	16	0	17	4	9	5	2	4	12	47	14	7	9	0	26	1	0	1	57
LOC105373067	0	12	7	21	0	5	1	13	0	2	39	2	3	196	15	13	1	7	18	15	6	0	10	1	3	99	1	37	4	47	7	5	7	22	29	25	32	30	22	71	9	2	0	214
LOC105373068	0	4	0	6	1	0	0	3	0	0	5	1	3	33	1	3	0	4	1	3	1	0	1	1	1	11	1	16	0	6	0	1	2	3	6	1	3	3	0	8	0	0	2	45
ATXN10	52	1359	62	2498	206	1450	2483	1875	71	185	881	603	601	1808	1351	2001	1140	967	1385	729	2177	1238	2597	396	1262	764	265	1246	569	6711	8091	8336	7664	7033	7497	6334	7426	7621	92	8650	5516	111	1806	8278
MIR4762	1	20	0	34	1	8	28	23	0	0	6	2	1	18	17	20	14	4	12	6	13	8	27	3	9	6	1	20	6	51	33	33	45	31	52	47	63	43	0	95	23	0	2	68
LOC100113375	3	62	2	79	8	73	107	84	6	3	18	18	21	68	49	73	49	26	47	32	75	24	107	8	28	35	5	29	21	452	532	701	485	525	676	545	507	435	10	704	379	16	149	498
LOC107985535	21	3	2	16	11	7	15	20	0	1	15	2	0	54	19	9	2	4	9	3	6	6	3	3	4	11	5	4	6	19	5	11	5	14	5	15	13	17	2	27	15	1	3	41
LOC105373071	0	2	0	5	3	1	3	3	1	0	0	0	0	8	2	4	4	2	3	3	1	2	7	0	4	2	0	5	3	8	4	3	2	4	10	15	13	11	5	14	2	4	2	38
WNT7B	33	64	6	86	35	121	88	56	1	5	3	32	13	81	96	6	50	27	3	1	309	346	257	2	379	1	5	12	22	21	5	100	48	92	81	33	21	34	5	145	79	5	10	0
LOC730668	3	26	1	38	6	21	27	61	1	27	8	15	11	138	51	30	32	13	45	11	49	17	79	3	19	39	5	74	10	38	14	32	33	64	64	52	74	78	4	103	50	3	28	152
LINC00899	5	37	2	84	16	35	65	74	1	18	65	22	16	353	98	69	61	36	76	36	135	56	76	13	77	59	15	81	46	159	88	85	163	180	174	157	208	252	11	248	110	8	46	302
PRR34-AS1	13	126	9	195	42	192	177	271	23	36	60	66	66	531	286	182	229	86	318	138	779	510	389	49	531	125	33	310	83	487	424	593	406	607	498	631	557	419	15	740	326	21	155	976
LOC642648	21	143	10	353	40	209	239	312	24	28	110	71	46	677	241	216	265	115	440	204	1144	490	492	53	455	215	26	234	101	899	800	1051	605	887	653	961	774	619	16	1180	588	14	182	1578
MIRLET7BHG	43	744	39	1724	240	1195	1351	2423	77	63	765	177	184	4702	2036	1409	831	768	1265	762	6567	3018	1770	470	2856	1181	274	1374	870	1380	361	639	2038	3276	2096	2711	2996	3907	14	4326	2037	30	396	5002
MIR3619	2	26	1	35	4	30	30	54	0	4	11	3	4	115	56	32	35	28	36	24	287	106	70	10	101	21	3	21	20	48	27	22	45	83	67	66	52	63	0	101	30	2	2	92
LOC112268288	20	562	23	1209	146	782	928	1544	49	20	346	148	50	3164	1666	890	547	630	1072	491	6493	2431	1291	212	2395	634	162	825	538	847	249	423	695	1241	1010	1363	1307	1091	36	1999	697	1	90	2131
MIRLET7A3	0	0	0	0	0	0	0	0	0	0	0	0	0	0	0	0	0	0	0	0	0	0	0	0	0	0	0	0	0	0	0	0	0	0	0	0	0	0	0	0	0	0	0	0
MIR4763	0	0	0	0	0	0	0	0	0	0	0	0	0	0	0	0	0	0	0	0	0	0	0	0	0	0	0	0	0	0	0	0	0	0	0	0	0	0	0	0	0	0	0	0
MIRLET7B	0	0	0	0	0	0	0	0	0	0	0	0	0	0	0	0	0	0	0	0	0	0	0	0	0	0	0	0	0	0	0	0	0	0	0	0	0	0	0	0	0	0	0	0
PPARA	53	854	78	1567	198	1561	1116	1506	106	200	489	405	331	1760	1152	1022	988	372	1016	508	1483	712	1633	222	664	683	123	776	332	2865	2548	3011	1936	3219	3437	2759	3347	2296	129	3445	2319	1135	1053	3343
LOC105373074	0	15	10	39	5	24	25	31	3	8	10	15	4	49	33	22	23	11	14	14	53	22	41	11	19	15	2	0	15	35	42	42	55	92	46	40	41	48	4	70	39	5	31	86
CDPF1	15	95	19	188	40	126	190	256	13	42	82	89	47	228	205	183	113	102	125	70	171	63	217	38	108	68	27	198	65	222	100	171	238	272	246	264	394	560	8	532	315	8	126	441
PKDREJ	540	23	5	53	22	16	20	43	2	38	26	66	8	120	77	48	37	22	43	28	36	19	38	10	62	67	4	53	15	153	110	109	30	68	137	58	103	139	32	179	97	2	83	268
TTC38	35	583	73	817	94	663	607	647	31	162	321	573	154	1133	1042	841	595	390	464	184	793	318	805	184	390	324	118	489	256	1284	522	921	1896	1725	1774	1595	2141	2986	483	3234	1868	80	1198	2615
GTSE1	7	291	8	421	18	754	807	426	15	40	19	231	12	49	1239	435	606	392	184	33	516	185	422	161	582	26	85	171	185	466	578	481	519	1115	639	590	776	514	35	1416	1072	39	84	103
GTSE1-DT	0	0	0	0	0	0	0	0	0	0	0	0	0	0	0	0	0	0	0	0	0	0	0	0	0	0	0	0	0	0	0	0	0	0	0	0	0	0	0	0	0	0	0	0
TRMU	71	687	108	1030	242	1010	1035	1386	67	188	328	493	148	1263	1222	914	903	489	596	351	1435	880	1528	259	1339	507	168	767	445	1550	719	1131	1773	2272	2241	1996	2854	2519	880	2932	1893	41	702	2829
CELSR1	36	692	48	930	392	1077	879	1256	56	150	452	189	220	1543	1843	897	1258	482	706	446	8410	5037	1120	191	6103	189	265	423	593	1298	350	650	1407	3334	1534	2546	2034	4072	59	3627	4039	55	344	2223
LOC107985557	0	5	0	4	6	11	7	3	0	0	4	0	0	9	7	10	14	1	8	7	146	48	18	2	75	0	3	9	5	16	14	1	38	52	6	22	32	38	0	34	25	2	4	38
LOC105373075	0	2	0	3	1	0	0	0	0	0	1	1	0	8	13	2	0	3	1	0	3	2	4	0	1	0	0	0	0	1	1	1	4	7	4	4	5	5	1752	5	12	0	12	5
GRAMD4	62	752	81	1363	294	793	808	1259	44	215	607	719	263	3393	2066	1344	1119	823	872	494	2959	1475	1478	287	1818	754	321	1436	515	1541	621	1312	1984	2595	2622	2551	2186	3789	79	5249	3618	42	770	5328
CERK	395	1567	331	3270	530	2851	2444	3964	275	4069	1115	6155	919	2340	4844	2230	3390	1492	1946	795	4037	1220	5283	579	1559	1112	656	1545	1022	4008	3292	4854	4828	7069	8040	5811	10308	7111	3465	9346	10198	2361	17010	5566
LOC105373077	18	80	20	116	14	100	132	197	16	411	22	327	24	94	358	65	239	44	99	35	117	34	273	7	66	39	21	35	33	128	130	189	137	202	306	224	398	179	64	337	401	76	823	284
LOC107985566	1	1	1	2	2	2	1	3	0	17	3	4	2	14	6	1	7	2	5	2	1	2	5	0	2	4	0	0	1	1	2	3	2	9	11	2	24	10	2	7	17	3	5	14
TBC1D22A	310	1032	194	1942	536	1454	1371	1808	178	4041	940	4036	360	3401	5113	2001	2347	1121	968	688	2068	1172	3018	253	1745	998	470	1221	701	3235	1783	3513	2988	5012	3843	3181	5753	5654	2180	8741	7762	907	8921	5617
TBC1D22A-AS1	36	118	10	263	41	101	113	168	20	298	87	477	30	268	534	202	270	111	136	89	219	143	304	18	210	122	36	162	79	237	134	240	201	338	265	180	400	222	104	682	517	57	719	390
LOC105369161	145	470	109	1311	247	646	738	943	68	917	329	2067	163	999	1619	826	1232	503	610	433	1189	657	1330	90	1066	361	124	482	302	2574	1833	3031	1824	2896	2586	1819	3456	1934	1302	4875	4519	912	8389	3343
LPEQ6126	17	65	13	159	35	106	82	129	10	288	74	253	10	288	544	145	158	67	67	25	197	54	226	19	134	96	34	138	64	81	40	104	78	158	142	95	165	104	97	314	249	8	171	181
LOC339685	0	29	1	1	3	0	1	11	1	3	2	0	1	3	6	19	7	3	1	3	4	2	5	0	6	5	0	1	0	85	33	29	14	7	20	28	7	0	9	0	15	0	2	4
LINC01644	0	0	0	0	3	2	0	2	0	0	3	0	1	0	6	0	0	0	0	0	3	1	1	0	3	0	0	0	0	3	0	1	2	0	1	5	6	0	0	6	18	0	2	1
LINC00898	0	0	0	0	0	0	0	2	0	1	0	0	1	0	0	0	0	0	0	0	16	5	0	0	20	6	0	3	0	0	0	0	0	0	0	0	0	0	10	0	0	965	3	2
LOC284930	0	4	1	0	6	1	0	0	0	0	0	0	0	0	0	0	33	0	0	0	221	91	1	0	146	1	1	1	0	63	0	3	3	71	0	52	0	0	2	0	83	2	111	0
LOC107985536	0	0	0	0	0	0	0	0	0	0	0	1	0	4	0	0	0	0	0	0	0	0	0	0	2	2	0	0	0	0	0	0	0	0	0	0	0	0	0	0	0	0	0	0
LOC107985581	0	0	0	0	0	0	0	0	0	1	0	0	1	0	0	0	0	0	0	0	0	0	0	0	0	0	0	0	0	0	0	0	0	0	0	0	0	0	1	0	0	0	0	0
MIR3201	0	0	0	0	0	0	0	0	0	0	0	0	0	0	0	0	0	0	0	0	0	0	0	0	0	0	0	0	0	0	0	0	0	0	0	0	0	0	0	0	0	0	0	0
LOC105373080	232	0	0	0	0	0	1	1	0	0	1	0	0	0	0	0	0	0	0	0	0	0	0	0	0	0	0	0	0	0	0	0	0	0	0	0	0	0	0	0	0	0	0	0
LOC105373081	1	0	0	0	0	0	0	2	0	0	0	0	0	0	0	0	0	0	0	0	0	0	0	0	0	0	0	0	0	0	0	0	0	0	0	0	0	0	0	0	0	0	0	0
TAFA5	18	58	13	14	3	162	19	256	1	20	56	20	40	38	74	84	110	50	53	14	87	11	295	53	14	34	8	5	18	350	170	103	81	58	159	296	12	225	2	159	81	4	2	126
LOC284933	1	15	1	4	0	11	11	26	1	0	2	0	0	0	11	14	5	1	17	4	13	3	45	6	1	1	0	1	4	59	11	24	8	11	14	52	0	20	0	43	9	0	2	19
LOC105373083	1	9	1	4	1	5	5	35	0	0	2	2	1	7	5	7	6	6	11	0	5	2	36	4	1	1	0	0	4	34	13	32	13	16	13	66	3	29	2	32	6	0	0	17
MIR4535	0	0	0	0	0	0	0	0	0	0	0	0	0	0	0	0	0	0	0	0	0	0	0	0	0	0	0	0	0	0	0	0	0	0	0	1	0	0	0	0	0	0	0	0
LINC01310	0	0	0	0	1	0	0	3	0	0	1	0	1	1	1	0	0	0	0	0	0	1	1	0	5	0	0	6	0	4	0	0	0	1	0	1	0	2	81	0	0	193	0	3
LOC105373085	2	9	50	19	14	19	36	13	158	2	4	9	6	23	39	36	68	24	16	1	27	13	47	5	10	8	7	16	4	124	118	43	40	4	66	1	30	36	2	108	20	10	13	25
LOC105373086	0	1	0	0	0	4	0	0	0	1	1	1	0	0	0	0	0	0	0	0	0	0	0	0	0	2	0	0	0	1	0	1	0	0	1	2	0	0	5	0	0	0	2	2
RPL35P8	0	0	0	0	0	0	0	0	0	0	0	0	0	0	0	0	0	0	0	0	1	0	1	0	0	0	0	0	0	0	0	0	0	0	4	1	4	1	0	0	0	3	0	0
C22orf34	107	264	56	701	115	245	617	850	51	981	340	822	114	2483	1690	1472	897	1081	506	262	942	91	954	25	279	252	139	1493	859	1478	494	692	906	2410	1523	1141	1764	1155	438	1519	828	149	433	3258
LOC105373087	3	3	0	12	2	1	20	23	0	8	3	10	3	94	39	55	24	19	11	4	25	0	36	1	17	6	2	62	23	53	17	35	42	61	26	49	44	34	111	16	10	7	20	222
LOC105373089	5	2	0	19	3	2	24	12	1	46	12	23	2	120	69	60	50	14	15	8	22	4	27	1	13	10	2	77	34	61	35	48	43	65	37	43	40	27	9	16	12	9	18	280
MIR3667	0	0	0	0	0	0	0	0	0	0	0	0	0	1	1	0	0	0	0	0	1	0	0	0	0	0	0	0	0	4	1	10	0	3	5	1	2	0	1	1	0	5	0	13
RPL5P35	0	2	0	1	1	1	1	0	0	0	0	1	1	0	10	0	0	0	3	0	1	0	1	0	6	1	0	0	0	4	1	5	1	2	3	1	1	2	0	2	2	33	2	12
BRD1	82	1479	79	2338	571	1608	2190	2693	112	1020	1184	829	343	4502	3355	2395	1977	1234	1088	886	3213	2194	3568	691	2526	1387	464	1957	1084	3037	1474	2803	3009	4802	3798	4387	5188	4318	93	7062	4279	148	1858	7300
LOC105377205	7	10	0	13	5	15	5	8	1	4	2	12	4	29	22	16	13	6	10	6	6	1	23	1	10	9	5	13	10	8	16	20	11	25	17	9	19	26	109	29	18	61	28	32
LOC105373091	1	11	0	8	3	3	7	11	0	2	4	3	0	14	12	2	12	4	8	1	3	5	11	0	2	7	1	3	2	17	5	6	7	18	19	12	12	15	0	22	17	1	4	10
ZBED4	106	714	90	1233	199	1094	1343	1277	46	177	373	520	261	1203	1520	992	862	509	588	408	1451	783	1783	308	1125	486	183	611	348	2283	1640	2612	2104	3257	3049	2934	3735	2767	906	4109	2579	209	1820	2822
ALG12	54	479	45	719	148	521	683	627	27	198	442	376	170	1338	1147	701	514	406	319	264	523	291	981	147	483	420	104	349	253	1480	504	1087	1242	2016	1934	1586	2304	2856	127	3060	1724	27	921	2954
CRELD2	64	266	41	545	88	345	396	405	33	293	496	314	169	973	1789	834	769	616	129	125	665	322	812	302	381	663	122	341	289	1743	944	1337	1743	1970	1905	1584	2393	3647	140	3213	2274	49	769	1749
LOC107985553	2	7	1	11	3	6	13	33	1	61	7	22	4	6	24	12	10	12	3	5	20	10	37	2	22	11	5	39	6	8	2	6	8	16	12	18	39	6	7	35	40	4	13	27
PIM3	1761	1611	839	2637	997	4279	2559	6090	938	17204	1136	14536	1697	3198	7305	2822	4957	1955	1083	625	5476	2428	5897	815	3052	1580	1085	2063	1474	1648	755	1302	2837	3886	1848	2266	5974	3722	7126	3469	7739	1852	17005	3097
MIR6821	0	3	0	0	0	0	3	1	0	5	7	3	4	4	2	1	3	0	0	0	0	1	1	0	2	1	2	1	0	0	0	0	1	0	0	0	0	0	0	0	0	0	0	0
IL17REL	11	40	3	16	28	43	30	48	16	151	14	374	14	74	246	10	52	12	12	9	81	38	127	5	268	10	15	21	23	12	9	20	18	65	15	27	271	3	326	42	137	22	175	34
TTLL8	9	8	1	1	8	1	1	13	3	3	4	37	3	1	16	1	8	0	0	0	12	2	14	0	126	48	2	7	0	32	5	8	1	27	9	1	14	8	298	5	51	37	166	6
MLC1	7	9	6	7	1	5	4	13	4	21	9	12	13	19	9	14	26	3	10	12	11	1	30	1	13	5	7	25	2	8	15	15	24	5	27	7	16	28	35	35	27	23	39	21
MOV10L1	9	74	5	125	8	17	55	97	1	15	19	12	17	7	89	54	135	17	20	8	109	25	60	2	21	9	19	3	72	186	84	245	528	362	196	255	639	490	13	235	218	67	95	103
PANX2	26	58	46	74	68	114	58	158	47	393	17	79	17	46	128	47	62	26	6	4	17	32	171	49	48	24	26	42	39	42	43	61	25	144	107	62	271	32	111	71	122	22	131	28
TRABD	628	1044	203	1208	425	1961	1507	2432	82	1393	613	1708	380	1672	2569	1418	1273	850	617	354	1992	1455	2457	530	2115	757	415	1113	670	1001	334	908	1246	1988	1278	1148	2397	2190	1003	2754	2390	324	2774	2075
SELENOO	168	327	84	589	183	528	560	840	31	260	244	300	121	1050	1032	545	413	339	306	174	783	579	803	168	559	268	107	499	327	414	81	226	441	673	514	599	806	833	678	997	728	82	518	1040
LOC105373095	382	273	39	465	108	320	388	484	22	271	197	212	110	993	780	414	317	241	218	185	664	363	643	77	489	229	98	393	171	317	116	291	512	741	624	466	820	657	620	879	607	325	434	1129
TUBGCP6	271	1872	283	2768	689	1812	2333	2628	91	568	1359	1143	410	6214	4697	2583	1590	1345	2169	1008	2987	1860	2695	774	2025	1714	575	2232	1513	3214	774	1757	3605	5197	5142	4640	5937	7161	1141	9079	5110	253	2555	10961
HDAC10	39	624	89	776	235	510	566	815	48	274	666	304	140	1984	1175	1022	706	616	344	358	686	543	909	315	548	643	263	886	744	644	161	433	1072	1542	1220	1066	1789	1971	121	3005	1704	30	432	2305
MAPK12	12	454	38	875	52	462	606	695	13	22	437	72	130	1464	1180	450	224	484	223	181	397	221	710	233	155	143	161	1132	578	663	166	449	1454	1572	1134	1503	1334	2895	0	2648	1382	0	99	2294
MAPK11	17	449	62	1153	54	695	996	924	35	59	532	124	226	1551	2009	1100	429	690	622	378	729	491	808	268	405	304	263	563	828	965	216	623	2106	2085	2039	1741	2474	4554	16	3630	2306	3	415	1976
PLXNB2	255	4907	501	9046	1983	6693	8215	9563	459	1450	5742	2049	2223	16391	14759	9739	6778	6478	4493	2661	14083	7290	11293	2453	9114	5499	1654	5854	3966	7997	2910	6577	10440	18838	11609	10143	17790	17525	218	31202	16324	109	3097	18731
DENND6B	6	100	44	272	84	82	153	166	4	33	177	29	33	634	317	239	105	151	103	90	163	162	259	80	78	142	46	257	213	268	73	204	411	661	384	431	786	1012	4	910	505	6	149	1048
LOC105373096	5	28	2	55	8	21	28	24	0	1	13	2	2	67	40	53	9	21	21	9	45	26	35	4	13	5	3	30	18	23	11	11	32	64	36	43	77	65	1	78	32	0	5	64
PPP6R2	224	1850	178	2840	711	2348	2603	3915	146	1556	1470	1686	657	4563	3673	3019	2226	1709	1679	1068	4059	2946	4019	939	3366	1980	686	2432	1602	3850	1679	3272	4577	6490	6083	4677	7594	7613	365	9524	6017	396	3247	10033
LOC107985556	12	46	6	84	186	199	54	70	18	646	176	59	8	751	691	77	72	86	42	39	101	74	102	20	98	94	26	154	55	23	12	19	17	56	30	21	34	44	2	59	31	0	18	61
SBF1	1256	2111	583	3204	1071	3297	2900	4993	201	2916	2299	2369	822	8717	6337	3607	2562	2084	1767	1224	5168	3717	5528	1270	4694	2148	793	3505	1828	3230	794	1918	3853	6905	6023	5138	8498	8724	3629	10347	7248	652	5604	12379
ADM2	2	10	2	15	9	7	17	24	1	8	3	10	4	3	12	10	18	5	1	3	8	26	28	4	74	0	2	3	4	8	2	8	12	27	27	15	31	1	9	12	9	1	7	9
MIOX	1	3	3	3	3	4	4	5	0	1	2	7	2	13	9	3	9	1	2	0	10	2	8	2	11	2	0	6	3	0	0	3	5	5	8	7	17	6	3	9	8	0	0	4
LMF2	121	1270	136	2966	376	2389	2978	3256	118	975	1215	1059	446	3838	5259	2527	1906	2108	880	689	2125	1348	4005	1250	1544	1108	484	1407	1471	2104	922	1817	3614	4769	4261	3496	5083	7742	508	8171	5405	298	1863	5682
NCAPH2	275	904	173	1296	331	1197	1795	1699	82	865	689	893	209	1740	2529	1260	1321	987	744	454	2140	1294	2047	549	1707	692	295	1180	630	1566	583	1344	2167	3204	2430	2258	3389	4229	2867	4077	3903	801	4901	4303
SCO2	15	67	7	155	35	205	134	297	20	258	103	76	52	103	310	129	262	65	66	36	334	198	267	40	185	202	56	99	44	30	2	31	45	63	49	50	123	81	14	69	60	6	20	18
TYMP	1237	4598	511	6622	1610	10822	8157	15512	1141	13113	2478	5822	2256	3398	14535	8163	10638	4482	4074	871	28122	22270	11632	1575	17640	8374	1642	3704	1949	3508	1141	5871	5515	9660	5591	5261	11689	7638	1488	12737	13117	851	4986	3010
ODF3B	93	342	51	546	141	1097	420	1198	134	2091	687	517	479	1488	1635	726	1528	458	445	180	922	436	997	166	300	1187	199	856	286	431	124	641	636	973	726	816	952	1028	298	1593	1351	232	863	913
LOC102724608	5	12	2	4	9	41	13	31	18	80	1	25	32	11	49	6	84	6	15	2	20	7	43	2	6	3	1	10	0	11	17	17	27	40	18	6	46	10	9	30	63	41	145	6
LOC105373098	0	18	1	19	5	70	20	55	8	85	1	69	46	8	65	8	138	11	29	3	71	23	67	0	36	10	4	10	4	15	53	95	26	92	33	29	113	21	15	103	145	76	279	28
KLHDC7B	5	34	2	42	34	39	33	79	16	40	10	27	16	83	88	88	85	30	7	4	51	111	87	5	91	6	10	36	18	20	10	139	30	89	59	54	88	18	4	56	70	22	22	25
SYCE3	0	3	0	0	0	4	1	2	4	0	1	5	2	1	5	0	8	0	1	1	17	13	6	0	20	0	2	2	0	6	3	0	6	13	0	4	8	1	10	0	6	0	13	0
LOC107985568	10	11	0	10	6	51	6	13	5	63	6	20	26	75	10	18	98	11	10	0	257	76	16	2	87	3	0	26	4	5	6	5	6	25	9	13	38	3	42	6	34	53	64	19
CHKB-CPT1B	1	0	0	1	1	5	1	1	0	8	0	0	0	5	13	0	4	0	0	0	2	1	4	0	8	0	0	0	0	0	1	1	0	0	0	0	1	0	0	13	0	0	7	2
CPT1B	10	18	3	27	15	50	13	32	6	113	12	17	7	130	62	32	30	18	23	7	54	30	23	2	58	18	2	48	6	38	13	36	26	84	31	33	133	49	11	91	76	18	26	95
CHKB	2	2	0	5	0	1	3	7	0	8	0	4	1	10	6	4	2	3	3	3	14	9	11	1	13	3	0	7	3	2	3	6	8	6	4	8	23	13	2	10	13	0	8	18
CHKB-DT	4	17	3	43	10	32	36	45	1	19	6	10	11	67	53	36	40	36	26	14	105	34	45	8	43	7	5	37	17	55	13	39	33	63	37	63	62	80	1	92	48	10	19	84
MAPK8IP2	78	10	7	11	5	19	9	18	0	37	14	7	9	174	37	23	7	28	14	11	73	141	30	12	125	44	3	42	11	12	1	21	22	21	13	32	24	59	2	66	31	364	23	119
ARSA	88	523	68	550	140	490	447	768	33	1003	481	359	217	1705	785	772	813	714	341	205	621	645	957	328	659	617	145	659	508	1177	536	778	1691	2571	1628	1990	3163	3552	579	4834	2657	550	1239	2989
SHANK3	475	2288	353	6381	152	5125	5010	5532	267	116	4499	716	1996	14053	9554	10672	2163	4161	4644	4541	2521	3038	4753	2159	1651	2043	1896	6404	7111	4709	728	1714	7311	9466	9577	8151	11857	11015	26	14638	7044	128	889	13937
LOC105373100	0	10	0	54	0	13	16	15	1	3	39	8	17	158	75	32	10	11	104	93	34	21	9	9	6	24	4	52	28	50	4	28	92	80	15	58	32	55	1	93	53	0	9	332
ACR	5	4	4	28	3	12	6	8	0	0	25	6	4	126	39	28	5	6	29	31	8	4	18	7	5	13	5	52	14	21	8	8	30	29	7	23	9	31	0	17	17	0	6	144
LOC150417	9	161	29	147	39	258	216	194	24	47	48	98	69	88	167	171	122	96	71	38	229	153	235	55	324	73	29	68	82	305	384	439	309	443	290	229	307	191	38	296	269	19	141	216
RPL23AP82	15	115	9	182	18	205	176	206	12	18	96	65	36	224	256	147	132	98	124	62	192	41	244	36	134	40	27	65	57	384	475	394	825	621	674	464	701	839	8	680	376	11	174	466
RABL2B	13	399	31	630	73	398	632	513	21	78	256	177	97	785	529	692	390	295	396	232	475	216	675	133	349	333	84	401	249	887	499	669	837	975	1051	1054	1348	1196	13	1728	875	16	334	1745
LOC102724547	0	7	0	0	0	4	1	2	0	3	1	0	0	7	5	2	2	1	4	1	6	5	1	0	5	2	1	2	0	16	3	6	19	17	13	13	15	12	0	14	11	0	3	18
LOC107987388	0	6	0	8	1	0	7	5	0	1	3	1	1	14	5	4	6	10	6	4	10	6	8	0	12	13	1	8	4	20	6	7	24	38	22	21	35	42	1	25	16	0	7	51
LOC102724151	0	2	0	3	0	2	4	4	0	0	2	0	0	4	5	4	5	4	7	1	4	0	3	0	2	2	2	1	4	10	2	4	15	8	4	5	16	28	0	9	11	0	1	20
LOC102724563	2	37	1	48	5	45	71	67	2	10	3	12	11	17	29	30	21	13	27	14	39	22	60	2	31	11	9	19	13	140	153	173	128	156	195	139	179	96	9	100	93	2	67	123
LOC102724197	1	2	0	1	4	9	4	1	3	11	3	59	2	6	25	4	12	3	4	4	25	6	16	2	24	2	2	3	3	3	6	11	2	26	10	12	30	10	44	16	55	15	93	25
LOC105379548	0	0	1	1	0	1	5	0	0	2	2	0	0	6	2	1	3	4	3	1	1	0	1	0	0	2	0	1	0	7	7	10	16	14	7	2	9	28	0	11	11	2	1	16
LOC107987389	2	0	0	1	0	1	0	0	0	3	0	0	0	0	0	0	1	0	0	0	0	0	0	0	0	0	0	0	0	0	0	0	0	0	0	0	0	0	0	0	0	0	0	0
LOC105369189	0	0	1	0	0	0	0	5	0	0	0	3	1	0	2	0	0	1	0	0	0	0	0	1	2	0	0	4	0	0	0	0	0	0	0	0	0	0	0	0	0	1	0	1
LOC107987390	0	0	0	0	0	0	0	0	0	0	0	0	0	0	0	0	0	0	0	0	0	0	0	0	1	1	0	0	0	0	0	0	0	2	0	0	2	0	0	0	0	0	0	1
LOC102724526	2	0	2	0	0	0	0	1	0	1	0	0	0	0	0	0	0	0	0	0	0	0	0	0	0	0	0	0	0	0	0	0	0	0	0	0	0	0	0	0	0	0	0	0
LOC107987391	7	16	7	24	2	49	14	8	0	7	5	2	0	11	15	7	8	9	8	4	12	10	20	2	21	18	2	9	25	58	36	67	56	14	131	2	74	50	5	98	30	46	8	29
LOC107987392	0	15	6	33	14	13	22	17	2	12	20	4	11	83	32	48	34	18	51	16	10	5	16	3	16	10	12	30	15	43	20	58	62	22	47	52	90	85	4	192	51	3	34	133
RNA45SN4	29713	258952	37274	173016	189192	204477	272036	349505	20795	45874	239064	66820	88053	407583	786364	215216	141603	157936	119744	85031	260287	244049	229495	249027	314875	245652	163438	182259	311710	68686	30047	23887	94022	63948	35333	47754	40536	100330	10318	72905	67958	26765	85553	58359
RNA18SN4	0	0	0	0	0	0	0	0	0	0	0	0	0	0	0	0	0	0	0	0	0	0	0	0	0	0	0	0	0	0	0	0	0	0	0	0	0	0	0	0	0	0	0	0
RNA5-8SN4	0	0	0	0	0	0	0	0	0	0	0	0	0	0	0	0	0	0	0	0	0	0	0	0	0	0	0	0	0	0	0	0	0	0	0	0	0	0	0	0	0	0	0	0
RNA28SN4	0	0	0	0	0	0	0	0	0	0	0	0	0	0	0	0	0	0	0	0	0	0	0	0	0	0	0	0	0	0	0	0	0	0	0	0	0	0	0	0	0	0	0	0
LOC105379549	3	4	3	9	0	2	4	24	1	11	23	5	6	23	10	13	4	8	3	3	3	3	19	2	5	4	2	6	3	8	3	10	2	5	23	11	6	2	1	10	3	0	1	18
LOC107987393	0	0	4	0	0	1	2	15	0	8	1	5	3	14	0	2	1	0	0	0	0	0	8	0	0	1	2	2	2	0	1	0	0	0	2	0	1	0	0	3	0	0	0	5
LOC102724621	0	3	3	4	0	6	6	45	0	13	4	20	4	74	5	7	3	1	14	6	2	2	15	2	2	9	2	20	2	38	32	21	14	7	22	35	8	18	2	49	15	21	26	92
LOC102724823	1	3	0	3	1	2	1	10	0	7	4	44	1	8	16	1	6	4	2	1	4	3	13	1	8	3	1	3	2	5	3	6	3	9	10	7	15	6	30	10	30	10	61	14
LOC102724865	1	29	3	32	4	44	43	43	2	3	6	14	8	12	26	29	12	9	16	12	40	21	51	6	28	9	3	23	10	121	109	147	106	139	142	112	149	100	8	79	66	3	51	99
LOC102724728	0	19	1	7	1	0	2	4	1	4	5	1	1	6	11	3	0	10	8	5	8	2	4	3	1	1	1	1	0	12	1	1	15	19	11	6	10	42	0	33	25	1	1	23
LOC107984149	3	4	1	0	0	1	0	3	0	0	1	1	0	4	0	1	0	3	0	1	0	1	5	0	4	1	0	0	1	2	3	1	2	3	3	4	8	9	0	6	2	0	2	9
LOC102724751	0	8	0	10	0	3	5	7	0	2	5	3	4	17	7	14	6	2	3	1	13	2	9	2	4	6	0	3	3	12	2	12	17	20	18	14	14	33	0	8	8	1	3	23
LOC102724886	2	3	0	2	0	1	4	1	0	0	1	0	3	7	10	9	3	1	3	2	4	3	1	2	7	4	0	5	0	16	0	4	18	20	10	12	17	26	1	21	13	1	5	23
LOC105379550	0	0	0	0	0	0	0	0	0	1	0	1	0	0	2	0	1	0	0	0	0	0	0	0	0	0	0	1	0	0	0	0	0	0	0	0	0	0	4	0	0	0	0	3
LOC107987394	0	0	0	0	0	0	0	0	0	0	0	0	0	1	1	0	0	0	0	0	0	0	0	0	0	0	0	0	0	0	0	0	0	1	0	0	0	0	1	0	1	0	0	0
LOC105379551	0	1	0	0	0	1	0	1	0	0	0	1	0	0	0	0	0	0	0	0	0	0	1	0	0	0	0	0	0	1	2	2	0	0	0	0	5	0	0	0	3	0	0	1
LOC102724770	6	35	5	72	13	44	55	76	2	6	62	16	22	584	130	78	50	51	84	29	153	130	38	15	75	13	8	89	26	76	39	32	155	182	99	127	120	335	17	212	179	13	103	505
LOC102724788	0	22	10	18	19	31	24	18	12	2	19	5	2	734	197	20	21	9	12	13	177	76	21	0	133	2	6	25	14	55	8	14	43	66	36	39	52	36	2	36	96	3	31	98
PLCXD1	40	374	110	481	239	428	388	420	37	244	195	1225	118	664	687	754	657	429	421	128	2848	2054	494	146	2098	162	132	372	438	229	261	302	721	924	929	408	873	1057	265	838	1215	12	1707	988
GTPBP6	54	637	89	1172	202	804	1277	1299	47	264	907	442	315	3221	2017	1282	664	766	750	363	1469	962	1786	371	1125	818	258	1191	637	737	216	494	1277	1654	1522	1079	1652	3207	73	2246	1396	8	417	3464
LINC00685	21	169	27	174	53	79	112	253	6	81	72	95	30	552	178	197	196	102	129	72	152	82	202	49	111	94	43	82	128	102	43	87	93	203	265	170	337	200	48	434	143	25	185	314
PPP2R3B	65	292	88	452	121	326	451	553	26	131	383	248	122	1847	497	537	338	385	244	117	617	381	598	208	810	238	106	1261	360	285	154	221	567	688	815	590	735	1080	188	1065	645	98	469	3419
LOC102724521	0	1	0	4	0	3	2	2	0	2	4	0	0	56	13	10	1	4	4	2	1	1	3	3	20	12	3	4	3	7	0	4	3	2	1	5	6	19	0	14	5	6	2	25
FABP5P13	0	0	0	0	0	0	0	1	0	0	0	0	0	0	0	1	0	0	0	0	0	0	0	0	0	0	0	0	0	0	0	0	0	0	0	0	0	0	0	0	0	0	0	0
SHOX	2	6	0	0	0	0	2	6	3	40	61	8	28	39	15	2	2	0	6	0	0	1	3	3	19	1	3	6	0	15	19	8	29	209	14	15	28	21	13	46	69	21	17	494
LOC652608	3	0	0	1	2	3	2	4	0	1	0	3	0	0	6	2	7	1	0	0	1	0	4	0	2	0	0	0	0	1	3	4	2	5	2	2	1	2	2	1	3	39	13	0
CRLF2	22	77	77	66	351	697	118	393	80	30	5	54	6	14	200	17	663	15	9	3	15	7	982	54	83	2	29	7	30	325	412	1261	140	887	368	223	782	52	43	112	803	20	1563	31
LOC107985697	0	22	4	11	55	45	21	52	14	14	8	23	6	3	48	2	74	5	3	0	9	2	124	10	25	1	8	16	3	18	27	48	15	52	19	20	65	15	303	23	74	56	190	5
CSF2RA	656	2055	305	1386	723	2291	1296	3382	336	2483	141	5205	436	423	2297	586	3479	407	457	193	602	213	6195	244	544	157	371	699	242	3753	4853	9510	2097	5534	2013	2262	7123	1002	7708	3184	4945	3793	10520	770
LOC112268304	87	125	20	76	68	134	82	143	21	301	11	666	32	34	168	43	248	46	16	18	24	15	440	15	24	13	17	22	15	85	89	240	47	171	38	63	227	18	813	307	319	126	500	53
MIR3690	9	7	4	3	2	5	6	7	2	38	1	38	1	6	9	2	26	13	0	2	1	3	24	3	0	0	0	0	4	7	10	37	6	28	7	12	49	6	137	39	42	14	53	16
IL3RA	224	809	99	1242	656	1644	1203	1533	84	178	310	1581	270	930	2192	844	1353	368	460	417	638	144	2626	120	270	133	151	661	413	3203	2168	3444	2608	6943	8028	2522	6771	3655	4480	3030	3905	669	3244	1698
LOC101928032	96	49	29	58	58	97	98	153	11	18	15	246	12	66	114	34	91	16	35	20	30	8	127	8	52	2	5	34	28	55	72	131	49	230	248	66	99	87	1566	104	183	245	490	170
LOC101928055	149	104	48	114	138	110	144	174	38	89	103	833	19	581	370	128	183	84	84	141	80	53	198	46	77	110	43	131	94	92	30	81	65	225	132	102	171	127	461	223	203	32	183	541
SLC25A6	421	2223	346	5318	440	3080	3238	3528	242	2006	4905	1401	2139	9167	9980	6715	3277	4186	1890	1408	7906	3111	5308	890	3633	2421	660	3466	1639	4553	2026	3235	5788	6551	6943	6948	7771	12867	2195	12823	8280	475	3232	10618
LOC105373102	13	136	9	118	58	96	106	133	3	25	104	46	22	815	259	225	153	147	79	69	90	101	203	68	86	166	41	215	131	78	29	35	43	148	73	84	126	69	27	131	55	7	15	126
LINC00106	10	109	10	98	31	53	92	119	6	17	53	30	6	408	130	105	66	55	59	29	98	102	153	22	86	69	23	125	63	83	17	45	47	147	62	75	122	106	32	291	77	2	24	232
ASMTL-AS1	79	447	32	428	159	272	465	608	25	115	228	255	60	1387	818	672	343	352	314	158	470	438	686	151	351	342	91	653	331	354	131	232	242	643	364	413	537	347	197	1178	365	31	186	1065
ASMTL	1137	1072	299	1453	367	1341	1144	1210	78	807	700	1746	238	1996	2041	1124	902	771	697	527	926	388	1523	241	700	514	213	782	431	1170	640	727	1303	2402	2109	1364	2915	2901	3322	2571	2490	881	4184	3002
P2RY8	18	114	15	197	28	166	138	114	13	196	75	416	72	313	466	203	378	73	150	72	61	39	361	35	207	41	66	192	86	142	161	485	175	292	360	280	505	401	424	944	746	107	690	227
AKAP17A	1521	1157	856	1480	727	1617	1227	1960	207	2570	761	4628	413	2634	4374	1468	1760	1131	785	419	1433	1045	2211	623	1285	944	556	1450	959	1610	1032	1345	1660	2801	2638	1925	2769	2967	4677	3413	4073	1165	6253	2981
ASMT	4	6	3	19	3	7	3	21	1	5	0	39	7	6	22	1	5	1	0	2	14	0	14	0	17	5	1	17	3	26	10	5	4	19	20	12	47	17	29	15	25	13	64	20
LOC107985706	0	11	0	3	2	10	4	1	0	4	2	6	1	6	4	5	9	1	6	3	7	4	17	0	6	1	3	20	2	4	1	12	2	7	9	13	10	5	9	11	13	1	4	12
LOC107985637	2	1	0	6	6	4	2	1	0	0	2	9	1	6	14	1	10	1	1	1	3	2	7	1	5	0	1	15	6	4	1	13	2	3	12	6	19	9	12	13	21	4	9	5
LOC105373105	6	5	3	11	7	16	3	3	0	14	12	15	4	13	39	14	23	3	4	3	10	4	36	5	11	1	12	22	11	36	23	43	1	18	69	31	54	20	28	74	94	6	62	20
LOC105379414	0	1	4	0	0	1	3	1	0	2	2	8	1	5	6	5	5	0	3	0	1	1	4	0	3	0	2	7	6	13	5	17	1	15	17	20	10	7	10	31	33	2	12	11
LOC105379413	0	1	1	3	0	10	10	3	2	3	4	3	1	7	16	4	7	2	5	2	2	1	17	0	5	0	3	10	5	25	8	35	9	26	29	29	7	9	21	41	26	3	15	12
LOC107985677	1	2	13	4	6	2	1	4	18	2	0	7	1	13	4	2	8	3	16	1	4	0	45	1	7	2	2	0	4	9	4	6	20	15	13	8	8	5	14	8	9	5	11	20
DHRSX	112	411	20	630	59	676	455	733	68	1077	172	915	191	533	724	467	669	267	376	165	405	193	733	88	164	169	67	224	134	1184	977	1230	1193	1487	2096	1560	1906	2117	772	2577	1845	383	1589	1311
ZBED1	51	928	56	1938	219	1310	1657	2001	85	1013	1011	496	465	2569	2232	1885	1185	889	1102	598	2102	946	2893	328	790	766	213	1352	533	2077	889	2199	2549	3189	3587	2907	3593	5088	49	5963	3275	68	1085	4934
LOC101928092	2	15	8	90	11	30	21	39	2	34	26	42	9	114	47	44	55	19	84	32	152	50	59	2	50	9	5	80	29	43	37	78	89	96	109	61	57	154	6	120	89	17	62	183
MIR6089	0	0	0	0	0	0	0	0	0	0	0	0	0	0	0	0	0	0	0	0	0	0	0	0	0	0	0	0	0	0	0	0	0	0	0	0	0	0	0	0	0	0	0	0
CD99P1	53	193	40	313	60	344	219	359	32	200	162	485	53	469	293	301	420	116	192	127	419	273	406	58	315	85	41	237	151	950	889	1182	1377	1559	1811	1398	1268	1342	1940	1773	1164	521	1856	1581
LINC00102	5	23	4	44	7	30	47	41	5	26	9	156	8	46	62	28	76	14	25	14	86	33	48	5	42	12	3	79	16	77	42	104	160	143	230	140	161	141	138	208	207	57	296	221
CD99	245	3141	261	9089	579	6436	5301	6636	299	1989	6910	1581	1722	19619	11441	7014	8295	4521	2299	2440	2612	1529	10058	2209	1605	2519	630	4530	2443	20159	14247	15847	21324	18359	31057	22631	14889	33435	290	34206	16674	163	2893	26500
XG	136	268	13	252	17	205	260	225	18	14	347	36	60	1393	194	116	143	74	293	264	952	447	396	53	562	142	14	355	67	1599	1294	710	746	684	652	946	1080	622	179	789	539	9	164	2856
GYG2	1	104	4	198	10	100	157	80	3	24	104	12	149	1979	95	711	38	168	247	19	97	17	310	17	65	26	11	207	65	528	163	576	279	192	584	369	368	361	24	399	129	4	14	1239
ARSD	40	200	6	584	42	232	412	427	15	87	304	128	167	1145	582	711	405	256	344	176	1433	337	623	79	452	438	90	320	223	1354	627	949	1090	862	901	1223	1341	1988	56	2488	1164	15	451	1538
ARSD-AS1	0	0	0	0	0	0	0	0	0	0	0	0	0	0	0	0	0	0	0	0	0	0	0	0	0	0	0	0	0	0	0	0	0	0	0	0	0	0	0	0	0	0	0	0
ARSE	0	12	6	17	0	1	26	5	1	7	14	4	5	24	3	12	11	6	13	3	37	1	40	0	10	4	2	0	3	29	19	69	86	29	100	46	65	524	2	84	36	11	5	28
ARSH	0	0	10	9	0	0	0	1	0	0	0	0	0	0	1	0	1	0	2	0	3	0	0	0	1	0	0	5	0	7	6	0	8	0	6	1	0	9	6	0	0	0	0	0
ARSF	0	0	6	0	0	0	1	1	0	228	0	2	0	1	0	0	0	0	0	1	0	1	0	0	1	0	0	0	0	6	1	0	4	0	0	0	2	5	6	1	0	0	1	1
LINC01546	0	1	2	2	0	2	0	2	0	0	0	0	0	2	0	0	0	0	7	1	4	0	2	0	0	0	0	0	1	4	5	1	1	3	2	1	15	11	0	8	8	1	0	2
MXRA5	123	6665	101	31099	659	4665	20624	18522	286	251	4606	1349	1018	5063	8723	7029	5403	4961	3989	3048	2948	511	27963	3077	457	1651	800	1807	1963	25039	76054	90961	27650	9492	51131	27426	11571	50408	212	98817	22839	113	505	49561
ASS1P4	0	0	0	0	0	0	0	0	0	0	0	0	1	2	0	0	0	0	0	0	0	0	0	0	0	1	0	0	0	1	1	0	1	0	1	2	0	1	0	0	1	50	0	1
SNORA48B	0	3	1	4	7	0	5	2	0	1	3	6	9	3	2	6	6	2	2	0	4	9	20	8	1	9	1	9	4	0	12	7	0	2	2	0	4	0	0	2	1	0	1	0
PRKX	52	435	38	550	91	485	653	669	14	47	245	156	178	665	684	737	563	267	568	270	1478	407	682	120	1075	233	89	428	211	1634	1150	1586	1173	1430	1414	1650	1472	1264	97	2157	1650	19	410	1458
PRKX-AS1	1	11	1	18	9	11	16	23	2	1	9	7	2	25	39	17	28	11	14	6	38	4	21	3	26	2	4	9	3	15	7	15	10	24	23	28	20	17	2	40	27	1	2	26
LOC389906	1	100	3	216	20	87	197	135	7	17	46	39	25	166	187	140	125	92	47	48	227	129	249	49	219	39	34	47	74	411	384	334	360	403	466	389	559	441	56	539	338	39	133	565
TRI-GAT1-1	0	7	0	0	0	0	0	4	0	0	0	0	0	3	3	0	0	0	1	0	16	1	5	0	16	0	0	7	2	3	0	0	1	3	5	0	4	0	0	3	0	0	0	2
FAM239A	7	194	3	523	17	17	325	31	7	18	11	56	17	166	183	165	163	127	12	82	362	192	166	46	297	18	54	58	51	1228	1053	247	72	504	320	533	291	104	279	627	61	131	176	960
TRI-GAT1-2	1	0	0	3	0	0	4	1	0	0	0	0	0	3	0	3	7	0	0	1	3	7	6	0	1	0	0	1	0	5	0	2	0	0	0	1	1	4	0	3	0	0	0	2
FAM239B	10	212	4	393	13	15	191	17	5	14	12	65	14	91	137	121	98	68	11	87	805	156	287	29	530	23	55	82	83	1110	954	365	57	885	563	355	420	72	164	424	54	94	238	679
TRI-GAT1-3	0	2	0	7	0	4	3	0	0	0	0	0	0	0	0	0	2	0	0	0	1	0	5	0	0	0	1	2	0	9	2	0	1	0	0	5	0	0	0	1	2	0	0	3
FAM239C	0	50	0	136	5	1	75	1	3	3	0	17	0	11	33	38	29	16	1	31	179	31	98	14	126	2	23	12	30	388	385	113	5	255	149	104	90	6	40	119	6	34	62	312
RPL24P9	0	0	0	0	0	0	0	0	0	0	0	1	0	0	0	0	0	0	0	0	0	0	4	0	0	0	1	0	0	1	0	0	0	0	0	0	1	0	0	0	0	0	0	0
LOC101928201	1	0	59	0	0	0	0	0	0	0	0	0	1	0	0	1	0	0	0	0	0	0	0	0	10	1	0	0	0	0	0	0	0	0	0	1	0	0	96	0	0	621	0	0
LOC347381	0	0	0	0	0	0	0	0	0	0	0	0	0	0	0	0	0	0	0	0	0	0	0	0	0	0	0	0	0	1	0	0	0	0	0	0	0	0	4	0	0	1	0	0
LOC100287928	0	0	0	0	0	0	0	0	0	0	0	0	0	0	0	0	0	0	0	0	0	0	0	0	0	0	0	0	0	0	0	0	0	0	0	0	0	0	0	0	0	0	0	0
LOC101928228	0	6	2	23	0	6	32	12	0	7	10	10	8	42	10	44	12	10	46	8	5	6	40	2	2	24	0	13	11	34	32	53	77	29	85	63	39	30	6	69	36	0	11	135
NLGN4X	17	280	11	714	6	22	572	173	3	57	556	34	50	178	208	280	80	132	65	42	218	175	227	19	62	26	12	117	66	943	1180	226	948	187	360	399	246	2643	16	4894	620	12	33	1166
LOC105373156	1	5	1	9	0	0	4	6	21	7	3	0	0	5	4	4	18	6	2	0	5	3	2	2	9	0	2	5	3	18	16	9	14	14	20	22	28	36	9	24	18	13	20	21
MIR4770	0	0	0	0	0	0	0	1	0	0	0	0	0	0	0	0	0	0	0	0	0	0	0	0	0	0	0	0	0	0	0	0	0	0	0	0	0	0	0	0	0	0	0	0
RPS5P8	7	205	98	291	21	129	228	299	5	30	135	87	184	103	136	303	163	173	213	101	558	290	260	44	362	82	34	186	43	492	334	303	451	403	420	446	649	920	8	488	483	34	338	517
VCX3A	0	0	0	2	0	0	0	0	0	2	0	0	0	0	6	2	0	0	0	0	0	0	0	0	0	2	0	0	2	0	0	0	0	0	0	0	0	1	2	2	0	0	1	2
PUDP	5	143	40	254	20	202	284	323	4	26	80	65	54	235	196	228	207	107	115	70	537	171	385	45	546	79	49	191	59	921	681	669	547	661	641	492	969	483	27	629	577	3	160	559
LOC107987331	0	1	1	8	0	2	8	4	0	2	2	2	0	4	6	5	4	2	4	1	10	1	3	0	15	2	0	17	2	24	18	12	23	16	13	10	31	15	5	14	26	0	8	22
STS	29	255	14	686	25	518	661	550	29	123	347	109	277	956	487	924	396	252	522	359	670	194	724	84	231	316	63	588	184	2954	2365	1882	2198	2069	2311	2071	2631	2218	430	2885	1420	86	504	3269
MIR4767	0	1	0	2	0	0	0	1	0	0	0	0	0	0	0	0	2	0	0	0	1	0	2	0	2	0	0	0	0	0	0	0	0	0	0	0	0	0	0	0	0	0	0	0
VCX	0	2	0	5	1	0	0	0	0	0	3	0	1	5	0	3	0	0	0	0	0	1	0	0	0	3	2	0	0	0	0	0	3	0	0	1	1	4	1	13	0	0	0	2
PNPLA4	3	68	7	134	9	78	132	157	4	30	69	41	57	261	172	159	105	93	75	65	550	180	165	15	437	49	24	145	35	627	463	427	648	437	507	361	623	696	14	509	356	10	228	524
LOC107985675	79	43	29	39	6	20	24	27	0	13	8	6	23	59	35	39	38	8	47	24	112	51	31	3	144	24	4	37	8	114	62	114	150	113	145	110	136	179	11	233	172	78	160	218
MIR651	0	1	0	1	0	0	1	0	0	0	0	0	1	0	0	0	0	0	2	0	1	2	2	0	3	0	0	0	0	1	0	0	3	1	3	4	1	0	0	4	1	0	1	2
VCX2	0	0	1	1	0	0	0	0	0	0	0	0	0	1	0	1	0	0	2	1	1	0	2	0	2	0	0	0	2	0	0	0	2	0	2	0	2	3	0	2	1	0	1	2
LOC107985676	0	3	0	2	0	1	0	2	0	0	0	0	0	3	2	1	3	0	6	0	6	2	0	0	12	0	1	0	0	8	7	5	3	3	3	8	8	3	0	13	10	0	2	7
VCX3B	0	0	0	4	0	0	0	0	0	0	0	1	0	6	4	1	2	1	1	0	1	0	2	0	0	2	1	0	0	1	0	3	0	1	0	0	3	4	1	7	1	0	6	2
LOC107985716	0	0	16	4	0	0	0	0	12	0	1	0	0	1	1	1	8	0	2	0	0	0	0	0	1	0	0	0	0	0	0	1	22	1	2	4	0	3	150	19	0	10	2	24
LOC107985715	0	0	0	0	0	0	0	1	0	0	2	0	0	1	1	0	0	0	0	0	0	1	0	0	2	0	0	7	1	6	0	2	15	0	2	0	0	7	0	12	0	0	5	18
ANOS1	63	433	16	584	11	232	225	66	4	26	175	59	39	892	200	109	107	54	159	73	260	227	31	5	208	20	15	261	16	436	308	122	1390	289	172	401	16	1551	19	1594	511	11	151	3247
DRAXINP1	1	2	0	0	0	1	0	2	1	1	0	0	0	3	0	0	1	3	0	0	0	1	0	0	0	4	0	0	2	0	0	2	0	0	0	0	0	0	2	2	0	19	1	0
FAM9A	1	0	0	0	1	0	0	1	0	0	0	0	0	1	0	0	1	0	0	0	0	0	2	0	0	0	0	0	0	0	0	0	0	0	0	0	0	0	33	2	0	1	0	0
LOC100128808	1	5	0	11	1	4	16	5	1	1	4	4	1	0	5	10	11	7	7	3	13	10	16	2	19	5	1	7	8	76	39	42	44	43	41	42	37	111	16	88	65	3	30	43
LOC105373125	9	0	0	0	0	0	0	0	0	2	0	0	0	1	1	1	0	0	0	0	0	0	1	0	0	0	0	0	0	1	0	2	9	5	0	0	0	0	1	0	1	25	4	0
FAM9B	1	1	1	0	0	0	0	0	1	6	0	0	0	0	1	0	0	0	0	0	3	0	1	0	0	0	0	0	0	13	7	3	23	9	12	23	15	22	16	14	14	28	15	14
LOC100288031	0	10	3	7	2	12	11	9	1	3	5	6	8	10	6	13	13	16	5	3	13	12	20	8	10	8	5	6	3	147	168	160	120	173	159	64	148	142	33	127	107	28	89	96
LOC442443	0	0	1	0	0	0	0	0	0	1	0	0	0	0	0	0	0	0	0	0	0	0	0	0	0	0	0	0	0	0	0	0	0	1	45	0	0	0	4	3	0	1	0	0
LOC107985634	0	0	1	1	4	0	5	3	0	1	0	1	0	2	1	1	0	1	2	0	3	1	0	0	0	4	0	0	2	0	0	0	2	2	910	0	4	0	613	0	1	0	2	10
TBL1X	288	1222	242	1736	212	1702	1577	1876	114	2177	565	2735	422	1887	2125	1541	1490	657	867	501	1774	1101	3461	292	1238	1285	280	830	448	4505	2616	4092	2719	3704	2706	3244	6373	3320	5120	5400	3813	2155	7334	4083
GPR143	3	11	3	13	1	40	20	26	3	13	1	16	8	7	48	18	29	3	10	7	96	49	37	3	76	7	2	8	8	103	35	63	47	67	135	80	113	100	47	111	70	20	78	49
LOC105373126	0	1	0	0	1	2	0	1	0	42	0	3	0	0	2	0	0	0	1	0	1	1	0	0	5	0	2	3	1	0	1	2	0	2	0	1	2	0	3	3	1	1	4	3
SHROOM2	21	106	90	332	11	237	183	173	9	37	93	33	82	295	278	170	139	82	107	57	559	402	276	23	447	31	29	44	105	664	299	456	565	945	687	627	1239	1316	202	1082	668	28	158	454
LOC107985658	1	25	4	41	1	30	36	48	2	3	7	12	3	52	51	15	34	10	18	17	76	63	17	4	64	5	4	11	17	78	29	48	106	83	81	140	112	146	1	110	59	1	30	64
EIF5P1	5	96	6	118	18	103	185	135	6	47	48	169	48	114	94	153	83	105	69	72	153	153	242	26	130	54	11	58	40	1120	1002	1283	1062	1147	1197	777	1199	755	636	756	795	209	841	847
CLDN34	0	4	0	14	0	4	7	2	2	146	2	2	2	11	16	9	5	4	6	2	16	9	5	1	20	2	0	4	6	14	4	8	33	11	7	21	12	5	0	15	8	3	2	23
WWC3	178	1885	227	3417	354	2891	3191	3436	179	2019	1312	1170	680	3297	3346	2507	2103	1235	1441	1453	2761	1374	3581	600	1447	814	475	1337	993	4181	2902	3886	4475	5199	5296	5676	7762	5074	1701	8359	5007	854	1764	8784
CLCN4	24	182	3	123	16	127	154	103	9	92	236	42	60	1455	172	241	59	70	273	150	97	4	112	15	60	65	20	709	42	267	138	223	427	285	132	412	292	702	154	1444	395	64	238	1982
MID1	8	306	6	453	17	344	367	348	5	25	334	66	149	584	266	524	307	168	228	150	450	272	491	65	324	111	23	202	160	1844	1377	1289	2157	1514	2553	2573	1972	6975	24	5430	1701	12	251	2032
HCCS	35	397	35	482	47	695	552	679	37	108	123	194	133	354	544	358	484	177	244	128	1054	767	776	90	1013	154	62	201	109	1173	1203	1330	1098	1454	1370	1016	1255	1184	95	1231	888	116	525	1076
ARHGAP6	6	275	13	669	32	431	340	185	10	49	523	109	143	2072	562	892	306	281	566	681	145	75	417	78	42	587	45	773	158	1204	604	1187	1420	1822	1470	1649	2210	1504	106	1542	1501	24	361	3655
LOC107985627	10	28	1544	126	6	68	90	53	5	4	46	13	18	140	42	126	30	19	216	92	17	11	106	9	3	72	13	109	32	273	211	437	337	392	339	266	524	233	5	301	274	227	100	688
AMELX	9	107	5	150	9	177	157	78	3	3	43	24	67	195	71	132	121	26	265	141	60	14	189	15	14	180	16	192	42	320	324	588	343	582	516	393	797	241	456	331	299	26	134	698
MIR548AX	0	12	0	9	3	9	7	2	0	0	6	3	0	12	6	10	7	2	5	11	2	0	4	1	0	6	1	0	4	12	13	30	18	38	25	21	34	21	0	18	24	0	14	38
LOC100422628	3	38	2	49	4	72	50	28	5	1	20	8	11	77	35	68	43	16	77	49	9	8	69	3	8	71	1	42	14	199	164	318	195	254	269	217	427	151	0	214	140	352	82	366
LOC139952	5	14	2	8	3	16	9	25	2	50	1	28	6	3	17	7	57	8	1	1	19	14	29	1	10	4	3	8	4	74	60	92	39	70	85	60	274	26	138	76	168	144	373	50
LOC105373131	0	0	0	0	0	0	0	0	0	3	0	1	0	0	0	0	0	0	0	0	0	0	0	0	4	1	0	1	0	0	0	0	0	0	0	0	0	0	0	0	0	8	1	1
MSL3	116	836	65	1272	130	1384	1445	1484	69	662	279	1357	341	719	1139	903	1201	495	633	364	1173	522	1953	201	580	253	184	631	358	3112	3731	4288	3078	3490	3977	2943	5101	2759	1553	3967	3076	1412	2922	2183
LOC107985685	0	0	0	0	0	0	0	1	0	0	0	0	0	0	0	1	0	0	0	0	0	0	0	0	0	0	0	0	0	0	0	3	0	0	0	0	0	0	1241	0	0	1	0	4
FRMPD4	3	3	3	50	0	5	8	5	1	2	15	1	6	74	5	3	6	1	38	9	3	0	18	0	15	8	0	15	1	15	34	21	48	51	9	37	43	138	10	87	9	254	3	184
PRPS2	61	607	60	955	131	934	854	767	42	190	301	253	198	457	802	647	677	366	437	178	1403	647	1822	139	1292	181	121	308	227	3106	4139	9672	2806	3261	4250	2492	4147	1935	131	2756	2195	91	699	1379
PSMA6P2	1	12	24	15	1	13	41	27	0	14	15	21	13	17	8	39	5	21	6	7	27	15	55	5	23	5	7	9	3	166	339	323	159	221	234	97	239	119	87	136	140	23	181	97
MRPL35P4	0	3	0	0	0	0	7	4	0	0	3	2	0	0	0	2	3	2	3	0	1	3	9	3	2	2	1	5	5	26	45	66	43	42	40	39	35	33	1	35	32	1	14	33
TLR7	22	91	7	295	6	59	103	85	10	23	76	14	23	254	84	136	109	66	414	111	74	12	136	6	20	114	16	189	25	522	479	1183	633	211	341	480	287	737	20	1352	332	521	25	450
TLR8-AS1	2	9	2	21	5	10	14	23	1	13	2	11	14	3	16	3	6	1	4	2	3	3	17	2	5	4	0	1	2	49	58	47	2	13	51	27	29	4	11	26	4	29	10	21
TLR8	85	615	36	610	119	1008	303	560	67	769	132	636	370	177	444	226	1027	132	283	73	257	42	962	44	111	129	60	286	60	1169	2469	8887	1445	2149	729	1210	5208	829	416	1576	1089	1300	1268	283
TMSB4X	2455	7078	1422	14138	1727	15767	11512	11341	1178	9716	7208	13347	4278	9007	13291	11632	9744	6739	5144	2751	13494	7271	22238	2241	10408	2501	1769	6863	2878	35504	56062	54573	42649	45314	35677	22680	32831	29621	8837	23535	26796	14512	38537	15623
FAM9C	25	1	3	3	0	0	2	1	0	1	1	30	2	4	1	4	2	1	1	10	3	0	6	0	41	68	4	0	0	3	6	31	8	10	8	29	17	11	75	5	20	40	44	50
LOC105373133	4	3	0	0	0	2	3	4	0	11	0	34	7	2	8	2	12	0	0	0	3	1	7	0	3	2	2	0	0	4	5	8	2	5	7	1	2	2	77	5	14	56	190	2
LOC105373134	3	0	8	1	0	2	0	3	1	10	2	23	3	6	8	3	8	3	3	3	4	1	6	1	1	0	1	1	1	14	14	16	8	2	11	5	13	4	97	12	45	26	77	29
LINC02154	2	3	18	23	11	27	7	21	8	51	0	103	11	0	56	4	53	7	2	5	13	2	56	4	20	0	7	2	3	18	37	104	50	179	71	6	113	2	56	2	171	13	425	6
LOC107985701	1	4	6	4	5	15	4	12	9	14	0	54	7	0	12	1	13	6	0	0	15	0	12	0	10	2	3	0	1	4	23	25	20	41	53	7	36	1	22	6	76	6	256	4
GS1-600G8.3	0	0	1	14	0	3	5	6	0	0	0	7	0	1	8	0	2	0	5	0	6	2	15	1	5	0	8	0	6	35	25	96	35	11	44	50	37	12	73	11	0	10	26	3
ATXN3L	1	0	0	2	0	0	4	3	0	1	0	0	0	0	1	0	2	1	1	1	0	1	10	2	0	0	0	0	1	2	10	32	10	5	10	6	6	5	10	3	2	1	4	4
LINC01203	1	2	0	4	1	0	1	5	0	0	0	1	0	0	0	0	3	0	1	0	2	1	6	0	3	0	0	0	0	4	4	14	6	3	8	1	4	2	29	2	6	56	12	0
LOC105373137	1	0	0	6	1	1	2	7	0	0	0	1	0	6	3	3	0	0	1	0	5	9	10	0	8	3	0	2	1	27	82	56	23	6	43	19	12	2	31	4	5	4	13	59
GPX1P1	25	328	37	467	34	789	453	1095	35	215	381	140	385	536	871	667	504	406	311	145	785	233	736	75	280	355	83	615	189	459	203	255	542	591	522	424	905	888	24	1198	821	21	246	440
EGFL6	3	342	0	1984	42	174	620	1614	16	280	368	26	28	21	448	281	37	200	13	9	405	191	1682	98	51	17	60	131	388	785	3214	6656	1704	499	5050	3269	3275	1663	87	4632	1627	20	87	379
RPL30P15	0	0	1	0	0	0	0	1	0	1	1	0	0	0	0	1	0	0	0	0	0	0	3	1	0	0	0	0	1	0	1	11	2	1	6	4	8	6	6	2	2	1	3	1
MIR6086	0	0	0	1	0	0	0	0	0	1	0	0	0	0	0	0	0	0	0	0	0	0	2	0	0	0	0	0	0	0	0	1	0	0	1	1	0	5	1	2	3	0	0	0
RN7SKP20	0	0	0	4	0	1	2	0	0	0	0	0	0	0	1	1	0	1	0	0	1	3	3	0	0	0	0	0	4	1	1	7	7	2	2	4	7	2	0	8	3	2	5	2
LOC107985657	0	8	5	12	0	4	13	7	1	10	0	8	0	10	5	6	15	1	2	3	4	0	21	1	9	1	0	6	1	24	36	34	15	35	35	21	39	23	17	29	22	96	24	34
TCEANC	14	34	10	108	10	39	72	57	4	34	44	126	22	166	102	68	51	32	75	50	69	43	75	8	51	32	10	59	25	271	258	284	271	229	354	244	390	398	167	457	285	63	236	343
LOC107985656	13	28	194	25	8	17	23	17	10	34	17	44	33	105	44	26	19	22	25	21	15	5	23	15	15	10	10	54	13	108	59	42	40	49	86	126	135	162	46	120	76	49	141	97
RAB9A	38	263	28	455	71	484	498	550	30	129	110	297	114	252	285	389	389	151	217	86	806	493	595	46	540	106	45	159	88	1593	2025	1938	1514	2063	2050	1205	1626	1586	329	1760	1235	187	998	1021
TRAPPC2	27	220	11	349	66	273	328	262	14	102	65	213	73	302	204	228	225	100	223	137	343	152	392	49	199	97	29	159	80	1128	1172	1052	901	919	1279	804	1406	1106	121	1242	930	119	492	1130
OFD1	51	503	48	747	139	535	682	645	39	238	263	370	100	856	474	546	600	240	570	281	1471	509	843	123	728	247	104	448	295	2605	2984	2924	2485	2613	2992	2487	3738	2464	628	2977	2159	455	1483	2570
GPM6B	106	455	10	926	24	1220	1086	1062	14	40	88	99	27	165	354	382	413	198	425	108	660	181	962	67	263	52	48	66	277	2701	1382	4471	3185	2937	3789	3250	6065	3188	46	2419	2943	11	161	970
LOC105373138	0	11	0	12	3	3	5	11	0	4	6	2	3	32	12	8	16	2	11	9	10	7	18	3	10	6	0	4	3	49	30	34	37	41	74	31	84	53	7	42	19	10	34	80
GEMIN8	20	329	37	576	61	281	392	368	18	40	166	423	78	534	369	429	331	187	347	248	857	295	491	74	451	225	65	313	150	1951	2150	1341	1763	1142	1817	1438	2049	1929	161	1888	1330	49	886	2082
UBE2E4P	9	204	24	371	20	343	527	470	12	47	111	91	109	257	244	325	165	131	196	151	311	294	438	79	311	89	48	167	92	745	854	997	762	805	765	670	696	1023	48	1100	648	12	267	835
GLRA2	0	1	0	0	0	1	2	1	0	4	1	0	0	0	0	0	1	0	0	1	1	0	2	0	28	48	1	0	2	8	5	2	0	3	2	2	0	2	59	3	5	15	3	2
LOC107985686	327	2	10	1	0	4	1	2	0	19	0	4	4	4	1	2	7	0	5	2	1	2	2	0	12	6	0	2	0	10	7	3	2	10	5	6	1	4	595	0	17	15	4	6
FANCB	46	205	16	237	32	336	345	220	6	27	30	98	27	103	178	141	233	73	140	59	232	140	316	68	283	23	52	74	102	505	1162	903	727	1135	597	395	626	487	527	697	730	420	524	327
NPM1P9	0	0	0	0	0	0	0	0	0	0	0	0	0	0	0	0	0	0	0	0	0	0	0	0	0	0	0	0	0	0	0	0	0	0	0	0	0	1	0	0	0	0	0	0
MOSPD2	288	760	74	1028	219	1625	1086	1232	53	846	283	1592	367	695	782	757	839	360	804	295	1443	650	1412	136	694	249	116	713	241	2801	4820	4276	4369	5136	3875	2169	6454	2585	5577	5149	2828	3535	5894	2890
LOC102724092	1	1	0	15	0	2	3	4	0	0	0	4	2	15	1	12	4	3	2	9	8	0	4	0	3	3	1	6	11	15	3	20	21	31	20	35	36	45	1	26	8	1	1	30
ASB9	4	60	5	100	1	79	96	37	2	4	34	30	16	70	57	91	51	47	97	39	53	17	62	11	11	12	20	59	60	215	124	183	335	275	275	266	333	575	9	447	294	17	32	279
ASB11	12	6	10	13	2	5	6	5	3	12	3	7	2	97	5	4	12	2	6	5	7	1	7	1	13	9	1	225	1	15	10	12	23	12	35	15	19	21	186	21	36	291	125	406
PIGA	171	529	83	486	240	1066	706	938	156	645	124	1242	211	210	570	269	1515	117	349	141	1770	765	1002	73	929	303	80	214	106	1385	3715	2997	1478	1863	2286	1275	1663	1197	9557	1451	3369	3679	13104	1033
PIR-FIGF	0	3	0	6	2	2	11	3	0	0	2	1	1	8	0	6	3	4	2	1	2	0	3	0	1	2	0	0	1	7	3	15	2	13	10	9	11	6	0	23	18	0	6	28
VEGFD	0	5	0	7	1	7	5	11	0	4	20	1	0	28	1	16	13	3	19	23	7	0	6	2	2	1	0	30	2	13	6	4	14	16	25	20	8	29	2	38	7	0	2	89
PIR	12	39	3	57	4	47	65	64	1	9	14	25	23	81	19	73	29	24	49	21	87	22	53	7	37	13	10	54	10	103	105	94	123	132	198	93	97	149	10	123	105	0	11	173
ACE2	2	7	23	14	6	11	6	9	0	0	4	6	6	30	9	13	19	1	21	5	40	100	17	2	29	2	2	59	5	54	31	32	64	42	78	59	43	36	11	36	11	1	12	111
BMX	4	161	9	333	3	185	212	180	29	37	231	84	249	418	172	294	280	130	157	118	232	23	234	33	36	50	47	231	82	1468	524	1128	1171	1196	3953	1773	1355	2152	64	1584	773	122	343	1708
GS1-594A7.3	0	0	0	0	0	0	0	0	0	0	0	0	0	0	0	0	0	0	0	0	0	0	0	0	0	0	0	0	0	0	1	0	0	0	0	0	0	0	0	0	2	4	0	0
CLTRN	250	10	91	10	9	11	11	11	0	9	8	7	49	29	16	17	19	3	17	4	20	2	11	1	8	16	3	11	11	20	18	20	14	11	15	15	12	25	7	36	27	346	46	37
PTMAP14	0	0	1	1	0	0	0	0	2	1	1	0	0	0	0	2	0	0	0	0	2	1	0	0	1	0	0	0	0	0	0	1	1	0	1	2	1	1	4	1	0	552	0	0
CA5BP1	20	77	14	128	15	128	139	145	9	72	56	138	35	90	91	114	115	63	63	45	174	50	221	36	114	65	24	43	41	487	487	382	343	426	448	370	635	416	776	515	380	209	756	277
CA5BP1-CA5B	51	40	14	65	11	62	70	57	9	46	38	331	10	116	95	61	69	17	67	52	82	33	131	12	58	27	9	36	30	200	156	165	212	186	229	177	244	189	716	268	264	116	792	346
CA5B	10	8	0	19	9	21	16	22	1	8	6	63	6	50	48	16	30	7	31	12	20	11	36	2	17	13	1	18	4	67	53	44	27	40	48	51	48	39	107	74	66	16	151	90
INE2	0	0	0	0	0	0	0	0	0	0	0	0	0	0	0	0	0	0	0	0	0	0	0	0	0	0	0	0	0	0	0	0	0	0	0	0	0	0	0	0	0	0	0	0
ZRSR2	55	122	16	220	31	165	227	238	16	54	72	224	40	200	265	237	237	101	160	58	246	92	316	38	151	140	54	132	90	577	539	546	287	415	472	376	505	308	598	536	380	119	350	393
AP1S2	75	861	50	848	87	1360	1085	1012	53	294	224	686	242	695	596	788	744	244	1044	286	743	291	1158	118	378	243	148	615	225	3584	5093	4019	2699	3808	5029	3605	2740	2718	321	3923	3418	298	2568	2586
SETP15	0	0	0	1	0	1	0	0	0	1	1	3	2	2	0	2	1	0	5	1	1	1	0	0	0	0	0	0	0	0	1	4	0	7	4	3	1	1	0	0	5	9	1	2
GRPR	0	6	39	29	0	4	11	5	1	3	1	4	0	24	6	10	4	6	22	1	3	1	18	1	4	2	1	20	5	31	22	44	33	63	27	52	33	156	20	44	41	5	28	101
MAGEB17	1	0	0	3	0	0	1	1	0	1	2	0	0	4	7	2	3	0	6	3	4	0	3	0	3	1	0	4	0	3	1	5	0	10	5	5	5	30	4	16	9	142	13	31
RPL6P30	26	1	50	2	1	0	0	3	0	0	1	0	0	0	1	0	4	0	6	0	4	2	1	0	6	1	1	1	2	7	15	5	6	6	6	0	2	4	2	8	4	45	1	7
LOC100132857	0	2	4	5	2	4	0	0	0	1	2	1	0	10	6	3	1	1	1	2	5	0	2	1	1	6	0	0	4	109	66	112	75	130	150	75	120	79	14	120	54	20	34	149
CTPS2	18	473	20	815	75	409	593	406	10	40	343	145	131	1052	548	694	549	254	597	324	667	185	758	138	429	282	70	433	317	2417	1908	2603	2746	2473	2652	2549	2581	3314	21	3782	2052	53	638	3559
MIR548AM	0	0	0	2	0	1	1	0	0	0	1	1	0	6	0	4	5	1	1	0	5	3	3	0	0	0	0	0	0	3	1	1	0	4	2	3	0	14	0	6	0	0	0	0
S100G	2	10	41	10	1	11	6	8	32	25	2	3	0	12	14	7	31	3	17	5	26	1	15	2	12	4	1	13	7	23	19	24	24	33	12	21	46	30	3	48	17	8	5	51
SYAP1	909	2905	459	2348	854	4756	2833	2988	539	2508	748	3467	827	1309	2864	1593	4340	1045	788	522	3411	1236	4557	558	2602	878	300	992	526	8442	8511	7044	6366	8800	7666	5045	12153	5317	18796	5550	9643	14934	18665	4360
TXLNG	563	661	48	568	126	604	642	552	38	199	264	273	265	956	474	751	439	231	521	325	1169	408	780	112	1024	372	76	556	170	2269	2148	2123	1505	1528	2032	1662	2505	1422	1775	1698	1259	572	1274	2466
RBBP7	49	1262	67	1977	189	1683	1766	1411	84	256	877	515	367	2299	2291	1799	1569	867	1244	688	2205	1025	2514	329	1946	573	293	1328	528	7321	7255	8515	7239	7341	6803	5506	6833	6586	810	7522	6101	260	2054	7876
LOC100129483	1	0	1	0	0	1	0	1	0	0	0	0	1	0	0	0	2	0	0	0	1	0	0	0	1	0	0	0	0	4	3	1	5	5	1	3	11	17	0	8	10	1	1	6
REPS2	511	534	44	482	89	873	464	617	50	1155	365	1271	272	1156	415	427	676	208	374	150	285	91	640	48	123	95	34	1309	96	896	1451	1355	1510	1586	1268	1207	4802	906	2557	1692	2011	2986	3093	2690
CBX1P2	5	35	4	34	2	30	24	19	3	60	18	37	7	57	49	36	48	31	12	4	25	8	51	12	26	15	4	37	10	53	83	85	44	80	74	57	188	67	64	88	110	85	95	116
HMGN2P45	3	10	1	2	0	9	3	4	0	22	1	10	2	9	12	2	10	0	1	0	1	0	18	0	1	0	0	13	1	15	18	21	11	14	8	8	75	6	14	19	35	28	24	17
CBX1P4	2	4	0	3	1	8	3	9	0	8	2	12	2	17	1	4	11	1	3	4	2	0	7	3	2	2	0	12	2	16	8	12	8	9	16	8	24	18	16	22	15	270	5	16
NHS	80	598	45	794	83	803	555	864	43	120	349	91	168	981	491	657	488	238	436	289	449	220	1008	116	211	195	46	414	221	2357	1404	2160	1268	1805	1718	1340	2091	1287	167	1472	1166	143	505	1845
MIR4768	1	12	0	17	3	14	6	10	0	0	14	2	0	10	5	21	10	3	9	3	7	2	16	3	4	4	0	12	8	66	38	47	30	49	39	60	68	47	0	42	35	0	11	73
LOC101928389	2	35	0	88	8	64	58	68	5	14	22	14	5	54	36	42	57	14	36	16	46	22	57	8	21	16	4	22	7	310	281	281	181	239	301	132	368	190	22	204	180	23	75	182
NHS-AS1	0	17	0	35	1	22	23	38	0	1	13	8	8	27	15	21	28	7	17	7	32	5	25	5	13	3	2	18	6	116	69	71	58	76	92	52	95	62	5	73	49	2	24	78
LOC105373142	5	52	1	83	3	62	84	73	3	15	11	11	8	50	30	45	52	22	52	24	59	18	65	7	26	12	7	29	16	203	311	197	125	211	221	135	293	147	11	166	179	15	77	168
SCML1	116	933	110	1253	318	1129	1330	1123	68	340	624	481	371	1726	1395	1239	852	346	975	453	822	557	1119	259	784	546	267	859	493	3593	3864	3707	4485	4254	4000	3476	3321	3966	785	3458	4103	1026	3163	4873
LOC107985630	1	0	0	0	0	0	0	0	0	15	0	0	0	0	1	0	0	0	1	0	0	0	0	0	0	0	0	0	0	0	0	1	0	1	1	0	0	0	1	0	0	0	1	1
RAI2	4	92	7	82	1	125	115	89	4	45	248	31	32	389	68	267	114	97	111	130	55	24	142	38	14	62	15	99	54	515	203	177	247	307	336	424	164	420	10	435	268	9	46	1140
LOC100533712	0	0	0	0	0	0	0	0	0	0	0	0	0	0	0	0	0	0	0	0	0	0	0	0	2	0	0	0	0	0	0	0	0	0	0	0	0	0	0	0	0	2	0	0
LINC01456	0	0	0	0	0	0	0	0	0	0	0	0	0	5	0	0	0	0	0	0	0	0	0	0	0	1	0	0	1	0	0	0	0	0	0	0	0	0	0	0	0	0	0	0
BEND2	70	1	27	1	1	14	0	1	3	35	4	0	36	20	4	0	28	0	5	2	0	0	0	1	2	1	4	18	4	9	14	1	20	9	9	5	3	7	38	1	1	14	5	64
SCML2	10	49	4	71	4	76	78	94	3	8	27	30	16	110	54	82	50	15	93	39	71	24	61	17	81	22	4	68	10	262	386	289	193	150	127	210	127	195	61	352	181	47	27	245
TMSB10P2	1	24	6	28	0	15	16	20	2	4	20	9	16	4	19	25	19	36	20	6	60	36	42	6	39	15	9	11	9	77	142	229	96	135	71	57	180	161	14	114	110	13	60	46
CDKL5	42	673	40	1336	155	709	1785	816	54	201	299	435	178	884	920	776	593	428	702	540	1087	522	1140	124	881	287	114	550	367	3332	4271	4537	4731	3530	4053	3916	4136	4270	1719	5202	3566	791	1637	2919
GJA6P	1	24	1	23	5	8	28	9	1	2	3	6	0	23	17	28	11	4	8	9	13	1	12	4	20	6	1	16	5	37	70	80	28	43	74	68	102	64	29	85	41	16	44	42
RS1	0	10	16	12	3	6	7	4	0	4	3	6	2	8	14	6	3	0	3	5	9	11	9	2	15	5	1	6	5	13	27	41	19	17	27	40	41	34	26	18	19	18	30	25
TRV-TAC1-2	20	26	7	21	3	7	14	22	1	1	6	10	66	0	2	20	11	4	4	7	20	7	40	2	10	8	5	17	6	4	5	3	1	2	6	5	6	3	0	0	3	6	6	6
PPEF1	116	17	7	43	2	23	68	10	0	5	0	18	11	22	52	29	9	35	27	12	8	6	6	5	13	23	6	20	15	26	87	43	322	80	118	39	160	1009	67	607	234	32	117	57
PPEF1-AS1	0	0	0	0	0	0	0	0	0	0	0	0	1	0	1	1	1	0	0	0	0	0	2	0	3	0	0	0	0	0	0	0	0	1	0	0	0	0	6	4	0	1	1	0
LOC100130035	3	7	4	13	0	4	7	7	1	3	6	5	4	3	4	13	14	3	13	7	16	4	18	4	19	13	4	1	4	144	169	170	154	159	168	87	123	169	25	159	113	11	92	93
HAUS1P2	16	22	0	58	1	49	56	57	1	4	10	22	19	20	33	60	30	15	46	12	31	28	47	10	52	11	14	11	12	225	327	304	373	325	337	195	260	272	43	331	213	45	128	191
PHKA2-AS1	2	26	3	34	5	24	23	29	3	10	15	16	5	79	51	43	12	17	32	24	32	23	28	4	19	5	6	41	16	64	21	27	16	50	55	46	50	65	16	107	61	7	20	121
PHKA2	79	905	79	1453	273	845	1263	1070	53	445	489	576	268	2161	1597	1362	1041	577	889	554	1436	716	1432	250	818	678	195	995	576	2564	1628	2404	2268	3129	3155	3208	4251	3589	697	5062	3176	342	1668	4300
LOC101928415	1	50	19	139	21	50	70	92	6	23	51	27	30	327	107	100	49	48	130	92	67	23	113	26	33	98	6	77	46	225	171	251	279	226	314	271	355	342	17	435	217	18	108	724
ADGRG2	18	94	5	209	8	96	150	171	21	21	48	41	48	322	133	157	114	48	708	243	100	33	229	26	46	764	9	105	45	446	596	638	514	357	640	480	442	513	19	641	310	30	171	2179
PDHA1	78	712	58	1187	118	1039	1230	1097	41	164	465	561	244	1826	1291	1111	900	611	918	389	1885	821	1496	244	1386	435	174	1002	378	2737	2039	2334	2697	2500	2715	2551	2365	3065	1360	3072	2174	421	1372	3633
MAP3K15	12	20	13	11	7	30	12	13	6	15	9	14	2	21	17	16	10	6	5	0	8	1	23	2	10	4	4	18	0	21	46	52	16	35	39	14	104	13	91	38	40	52	66	45
SH3KBP1	583	1392	255	2184	368	2179	1822	1686	210	3414	1053	5513	515	3437	3634	2761	2465	1417	1104	703	1131	408	3295	379	935	752	333	1314	655	4864	4462	6323	4650	6716	4739	4960	8222	6063	8093	8673	7750	4449	9604	5566
BCLAF3	134	585	84	866	169	644	908	821	57	498	334	869	196	1342	751	753	585	295	665	382	935	542	1115	146	671	308	132	555	458	2288	2455	3373	2733	2648	2374	1915	2851	2351	1511	3420	2343	502	2827	3437
LOC729609	2	11	1	12	3	5	21	17	3	11	4	36	3	16	14	10	13	5	15	7	6	6	26	2	6	2	2	6	5	39	25	22	45	41	30	27	45	28	43	40	44	7	72	46
MAP7D2	42	6	267	7	4	11	5	12	6	21	0	22	2	13	12	8	16	3	8	2	37	21	5	4	142	17	6	11	4	20	51	13	7	8	18	19	71	18	714	32	26	128	58	46
MIR23C	0	1	0	0	0	0	0	0	0	0	0	0	0	0	1	1	0	0	0	0	1	0	0	0	1	0	0	0	0	0	0	0	0	1	0	0	0	0	19	1	1	0	1	0
EIF1AX	151	1334	101	1441	177	1936	2199	2217	84	187	343	645	437	1049	550	1036	906	382	1399	539	4405	1797	2207	258	3824	582	218	886	299	5984	7637	5377	4338	5431	4772	3571	5561	3746	2064	3666	3358	585	3001	5209
SCARNA9L	9	59	2	26	6	67	37	45	7	6	12	18	11	53	42	20	82	12	63	14	273	80	54	7	263	44	15	48	9	29	66	31	43	27	33	14	39	39	98	37	28	25	37	64
EIF1AX-AS1	1	12	1	15	3	15	12	23	3	13	4	3	4	17	32	6	25	4	9	3	63	10	29	3	40	20	1	15	5	69	78	53	45	53	66	83	108	50	113	63	58	21	84	95
RPS6KA3	351	3411	259	5031	778	6519	5881	5966	390	1847	1015	3183	1302	3604	3733	3314	4370	1323	3504	1807	4643	2011	7785	673	3380	1178	546	2532	1050	18342	22785	25522	19472	22476	25033	16220	25127	16533	4213	18499	16847	3656	13841	16670
LOC105373146	0	0	0	0	0	0	0	0	0	0	0	0	0	15	0	0	0	0	0	1	0	0	0	0	0	0	0	0	0	0	0	0	0	0	0	0	0	0	0	0	0	0	0	3
CNKSR2	163	44	156	2	7	9	4	1	3	179	13	5	48	389	9	32	35	11	189	53	21	2	18	0	66	78	4	20	6	64	51	75	26	82	59	61	34	32	37	99	83	2684	92	1170
KLHL34	8	4	1	1	1	2	0	1	1	1	1	2	0	192	8	4	8	2	7	1	5	1	9	0	7	2	0	39	1	7	6	5	4	12	13	5	2	4	2	6	5	3	5	46
SMPX	4	1	2	2	0	0	0	0	1	0	2	0	0	630	1	0	2	0	0	0	1	0	1	0	5	5	3	981	0	7	1	0	0	5	2	7	0	0	4	2	3	0	4	3876
MBTPS2	29	523	8	888	82	860	949	718	26	112	209	196	220	770	539	751	591	220	476	248	769	404	1383	155	441	286	86	644	163	2712	2731	3770	2154	2616	2502	2227	2563	1914	74	2786	1774	128	745	2901
YY2	3	94	4	123	8	101	106	141	7	3	40	25	19	159	155	70	70	41	86	35	163	68	178	14	108	38	11	78	42	271	176	284	228	270	296	332	359	282	3	417	226	9	132	495
SMS	25	126	49	229	84	232	268	219	27	159	95	188	74	372	345	257	338	192	101	89	273	132	443	70	323	181	27	142	60	953	1931	1412	1020	1502	1160	654	1104	918	358	1271	1116	119	1004	1178
PHEX	76	19	71	61	21	45	65	84	2	11	19	11	6	249	39	25	27	11	608	27	88	61	75	13	92	16	8	38	13	144	206	178	217	253	360	184	270	186	115	331	195	142	345	1268
PHEX-AS1	0	1	3	2	2	1	2	6	1	0	0	0	0	13	2	3	2	0	16	0	4	7	4	0	11	6	0	8	0	3	5	8	5	8	7	1	8	0	12	6	4	90	11	66
PTCHD1-AS	32	1	56	7	8	0	6	12	1	2	2	2	1	59	5	2	7	0	57	6	14	9	5	2	6	1	0	29	0	13	10	19	33	27	23	18	32	35	33	34	24	8	43	346
CBLL2	0	0	2	0	0	1	0	1	0	0	0	0	0	14	0	0	0	0	2	0	0	0	0	0	0	2	0	5	1	1	0	1	3	2	1	0	1	0	0	4	0	3	1	31
METTL15P3	0	1	1	0	1	0	2	1	0	0	1	0	0	9	0	2	0	0	1	1	1	0	1	1	10	7	0	0	1	2	1	2	2	0	1	0	0	4	58	3	10	5	2	24
DDX53	0	2	8	0	0	0	0	1	0	1	0	0	5	42	0	1	1	0	1	0	0	0	0	0	1	2	0	6	0	2	1	2	2	1	0	0	0	2	1	1	0	0	1	90
FAM3C2	46	875	37	1355	100	1482	1480	1870	145	201	484	266	342	831	1146	961	885	366	826	439	1523	759	1433	163	694	424	69	359	177	1473	2023	1493	1682	1362	1257	910	997	1103	17	1440	751	14	286	1514
PDCL2P1	0	0	0	0	0	0	1	0	0	0	0	0	0	0	0	0	0	0	0	1	0	0	0	0	0	0	0	5	0	0	0	0	0	0	1	0	2	0	0	0	1	1	1	11
PTCHD1	4	3	18	7	5	2	4	4	3	6	0	4	1	63	4	3	5	5	30	13	6	1	7	1	7	3	2	8	2	16	14	18	22	10	22	25	16	3	18	28	11	25	14	692
LOC100217367	0	8	0	14	0	7	16	14	1	0	2	10	7	3	14	12	6	1	5	3	21	11	18	0	11	1	2	2	2	112	141	140	138	132	154	72	95	159	532	127	82	53	44	77
PRDX4	49	844	34	2516	117	2183	3261	3059	94	236	607	512	664	768	1334	1561	1144	925	1118	404	1822	688	2225	382	1399	459	218	677	337	4645	9475	4865	7056	4955	7439	4849	5666	10308	91	8636	5085	59	1733	3697
ACOT9	384	2413	263	2891	565	4012	3820	4551	287	1969	637	2587	646	1900	2605	1787	4161	834	1458	849	2825	1101	4853	614	1889	818	402	1283	839	6469	6334	8438	7594	9649	6859	5699	10029	6970	3710	6917	6650	3096	7314	6568
LOC105373148	12	39	6	10	28	64	16	56	5	59	3	24	14	23	41	5	113	12	12	4	68	13	67	5	22	26	6	10	4	58	73	141	32	174	86	55	297	34	109	52	75	125	186	78
SAT1	18146	28823	6602	10380	13520	57571	13678	34703	11354	57122	2413	101991	15549	4448	26456	8639	99741	8603	7005	1818	57163	16416	32636	2415	23341	11890	2026	7913	3126	41899	99272	116352	44553	101781	63209	30779	173300	27122	549127	57280	111552	912995	592843	13227
APOO	16	55	7	58	9	61	64	45	4	42	16	35	14	46	49	38	101	21	19	7	113	34	93	7	63	12	6	25	25	283	345	312	264	418	285	232	272	297	104	299	269	163	372	229
RPL9P7	366	3640	277	3928	388	4714	4448	5374	459	814	1944	1642	2560	2454	1846	3389	2209	1600	4407	1219	11415	5959	4557	465	6587	599	426	1998	601	10393	16789	14481	17605	14852	14252	9728	12814	15519	1666	11365	10029	828	9015	11320
CXorf58	3	7	1	1	6	6	7	7	0	15	3	8	5	4	3	4	7	0	2	2	14	2	13	0	11	0	0	4	0	10	6	15	8	13	8	11	25	7	34	24	15	23	22	6
KLHL15	113	821	71	660	110	1274	787	845	71	1263	175	377	228	1443	764	383	944	146	404	172	700	214	1032	122	427	292	66	310	135	1818	2687	2623	1894	2243	3203	1757	2680	1613	6970	1843	1767	1998	2295	1759
EIF2S3	239	1732	157	2119	314	1681	2099	1425	111	1345	560	2427	469	1855	1578	2293	1627	960	1179	797	3583	1537	2388	347	2400	743	303	1133	537	7278	8275	7369	7456	6965	7180	5591	9016	7771	2435	9382	6925	1174	4464	7396
ZFX-AS1	0	2	10	4	2	1	2	0	0	12	0	3	1	3	1	0	2	1	0	1	0	0	6	0	3	1	0	0	0	3	5	1	5	3	8	4	8	0	7	1	3	2	13	5
ZFX	112	2290	121	3313	335	2545	3429	3372	245	1075	865	1911	744	2654	2149	2527	2221	928	2548	1057	5231	1356	4079	450	2823	1571	540	1907	771	12397	13318	11059	7381	8442	10352	7425	13958	7296	972	9484	6795	512	5664	8243
SUPT20HL2	36	11	25	32	5	14	29	16	7	338	13	8	12	34	23	11	24	7	23	20	14	12	27	6	8	18	3	15	9	1064	1047	697	969	906	1170	1232	1243	1337	638	809	1180	1191	1260	1029
SUPT20HL1	10	13	4	14	0	10	18	17	2	7	9	8	3	20	6	5	3	8	11	16	8	4	16	9	3	5	2	11	3	37	46	35	23	30	151	34	12	34	10	142	12	11	14	108
RPS26P58	6	96	12	323	10	86	197	221	11	33	136	125	208	216	179	300	220	91	157	40	248	360	282	46	474	73	42	76	44	1277	1483	1498	2162	1785	765	1167	658	1717	314	1600	1535	67	374	1072
PDK3	230	1945	301	3181	522	3032	1931	2481	186	934	1245	1430	766	2216	2038	1775	1743	798	3145	1463	2461	1055	3771	282	1010	1017	221	1000	441	13189	14319	16122	9359	10185	14552	9719	10674	11781	2071	11780	7496	908	6540	14057
PCYT1B	99	26	2	10	4	21	6	6	2	10	74	10	14	67	23	19	20	11	15	14	8	5	19	0	45	25	1	22	2	57	50	26	115	63	80	64	17	198	37	350	70	8	33	143
PCYT1B-AS1	0	0	0	0	0	0	0	0	0	0	0	0	0	0	0	0	0	0	0	0	0	0	0	0	0	0	0	0	0	0	0	0	0	0	0	0	0	0	0	0	0	0	0	0
POLA1	83	1043	49	1434	160	993	1381	1117	64	104	454	397	208	1223	1307	1233	1526	570	903	484	1857	809	1549	350	1654	389	225	978	437	5418	5009	6368	5195	5354	4360	4000	3933	4451	335	5531	4115	160	1875	5584
SCARNA23	51	165	33	47	20	44	37	91	4	13	2	38	67	17	21	23	200	7	108	21	233	110	331	66	124	73	58	106	34	15	33	34	17	15	8	8	17	14	1	19	18	4	11	21
EEF1B2P3	61	1162	93	1900	95	1605	1929	2063	132	358	779	588	1091	1573	1290	2137	1373	1103	940	508	6633	3084	2204	338	3518	537	247	1120	382	5770	6866	6203	9016	7029	7695	5418	6312	7932	339	6877	5231	89	2151	5041
ARX	1	1	0	2	0	0	1	2	10	0	4	1	1	245	13	2	0	0	0	0	1	4	0	0	0	4	1	115	4	2	0	2	0	0	0	2	1	1	6	1	1	5	0	113
LOC139957	17	39	9	35	4	39	58	42	1	9	14	46	11	36	23	45	60	20	24	14	66	31	82	8	35	21	6	34	13	307	294	269	277	376	250	175	277	316	262	175	233	161	336	166
RN7SL91P	0	0	0	0	0	0	1	0	0	0	0	3	1	1	0	0	3	0	0	0	0	1	1	0	0	0	1	5	2	2	1	1	1	2	0	1	0	2	1	0	5	1	6	1
LOC441487	2	6	0	4	1	13	16	30	0	3	3	6	5	4	22	11	11	8	0	3	7	10	26	4	16	7	1	6	1	75	50	44	62	61	41	56	73	82	0	71	59	0	20	54
LOC107985652	0	0	0	0	0	0	0	0	0	0	0	0	0	0	0	0	0	0	0	0	0	0	0	0	0	1	0	0	0	0	0	0	0	2	0	0	0	0	0	0	0	0	0	0
LOC389842	4	111	19	232	7	237	261	167	8	26	93	89	66	107	178	302	221	158	41	34	157	185	240	91	282	41	34	77	62	920	854	890	941	930	759	799	883	1179	20	1227	1053	6	281	728
LOC107985707	0	0	0	0	0	0	0	0	0	2	0	0	2	1	0	11	0	0	2	0	0	0	0	0	0	0	0	0	0	1	0	0	7	0	0	5	4	6	0	1	0	0	0	2
MAGEB18	0	0	0	3	0	0	0	0	0	4	0	0	0	0	0	0	1	0	0	0	0	0	0	0	0	0	0	0	0	0	0	0	0	0	0	0	0	0	1	0	1	2	0	1
MAGEB6B	7	0	75	0	0	0	0	0	0	0	0	0	0	0	0	0	0	0	0	0	0	0	0	0	1	0	0	0	0	0	0	0	0	0	0	0	0	0	1	0	0	1	0	0
MAGEB6	2	0	88	0	0	0	0	2	4	0	0	0	0	0	0	0	0	0	0	0	0	0	0	0	3	4	0	0	0	0	0	0	1	0	0	0	0	0	0	0	0	20	0	0
MAGEB5	0	0	0	0	0	0	0	0	0	0	0	0	0	0	0	0	0	0	0	0	0	0	0	0	0	0	0	0	0	0	0	0	0	0	0	0	0	0	2	0	0	0	0	0
LOC100418721	0	0	0	0	0	0	0	0	0	0	0	0	0	0	1	0	1	0	0	0	0	0	0	0	0	0	0	0	0	0	0	0	0	0	0	0	0	0	0	0	0	1	0	0
LOC100421110	0	0	0	0	0	0	0	0	0	0	0	0	0	0	0	0	0	0	0	0	0	0	0	0	0	0	0	0	0	0	0	0	0	0	0	0	0	0	0	0	0	0	0	1
VENTXP1	0	0	25	0	0	0	0	0	0	3	0	0	0	2	0	2	0	0	0	0	0	0	0	0	0	3	0	0	0	2	0	0	0	1	0	0	0	0	2	0	0	5	0	2
RPL7P58	0	0	0	0	0	1	0	0	0	0	0	0	42	0	0	0	1	0	0	0	1	0	0	0	0	0	0	1	1	0	0	0	2	1	3	0	2	1	0	1	0	0	0	1
HMGA1P1	35	6	4	5	6	9	5	8	0	8	0	8	4	8	3	13	6	17	2	1	19	7	11	1	28	1	1	10	3	0	2	1	3	20	3	1	11	3	2	6	4	1	31	3
LOC105373150	0	6	0	4	0	1	0	5	0	0	1	0	1	3	10	5	1	2	23	1	0	3	9	1	1	1	0	0	2	12	8	30	20	13	20	10	17	61	22	14	12	0	0	20
PPP4R3C	0	1	126	0	2	0	0	3	0	1	0	0	0	0	0	0	0	0	0	0	0	0	0	0	1	1	1	0	0	0	0	0	0	0	0	0	0	1	80	0	0	10	0	0
DCAF8L2	2	3	278	2	2	1	6	8	328	2	3	3	4	4	6	10	250	3	3	5	10	3	9	3	7	9	1	10	3	17	13	9	10	10	9	5	18	6	18	16	12	16	6	10
RDXP2	3	2	9	1	0	0	0	0	0	2	0	0	0	0	0	1	2	0	0	0	4	1	1	0	2	0	0	0	0	9	6	3	1	8	11	5	3	7	1	2	1	35	4	5
LOC100132076	9	206	19	364	43	314	581	311	17	53	141	120	98	450	187	477	171	194	284	150	276	143	366	55	235	66	51	289	138	1185	1524	1453	1784	1682	1522	945	1342	1582	33	1212	1024	64	332	1487
MAGEB10	1	1	1935	0	1	1	0	0	2	0	0	0	0	1	2	0	0	0	0	0	1	0	0	0	0	0	4	0	0	0	0	0	0	0	0	0	0	0	0	0	0	0	1	1
VKORC1P1	1	9	3	24	2	5	22	14	1	4	10	15	3	9	6	19	9	22	8	3	13	4	13	9	9	15	1	4	5	149	142	63	120	123	136	176	195	204	51	140	164	76	128	103
DCAF8L1	0	7	2	2	0	1	1	4	0	2	1	0	0	1	1	8	3	2	4	0	7	3	8	2	11	5	0	11	2	41	32	26	30	31	44	42	51	47	3	33	52	3	16	51
LOC105373151	48	0	0	0	0	0	0	0	0	0	0	0	0	2	0	0	0	0	0	0	0	0	0	0	0	0	0	0	1	3	0	0	0	0	0	0	0	0	0	0	0	0	0	3
LOC105373152	0	0	0	0	0	0	0	0	0	0	0	0	0	0	0	0	0	0	1	0	0	0	0	0	0	0	0	0	0	0	0	0	1	0	0	0	0	0	0	0	0	0	0	0
MIR6134	0	0	0	0	0	0	0	1	0	0	0	0	0	0	0	0	0	0	0	0	0	0	0	0	0	0	0	0	0	0	0	0	0	0	0	0	0	0	0	0	0	0	0	0
IL1RAPL1	904	4	48	15	3	4	2	3	1	26	9	0	10	63	3	10	9	2	7	17	3	2	3	4	6	2	1	18	3	62	60	50	24	33	88	68	47	12	24	44	50	890	19	147
MIR4666B	0	0	0	0	0	0	0	0	0	0	0	0	0	0	0	0	0	0	0	0	0	0	0	0	0	0	0	0	0	0	0	0	0	0	0	0	0	0	0	0	0	0	0	0
LOC107985632	0	0	0	0	0	0	0	1	0	0	0	0	0	0	0	0	0	0	0	0	0	0	0	0	0	0	0	0	0	0	0	0	0	0	0	0	0	0	0	0	0	0	0	0
MAGEB2	0	1	0	0	0	1	0	0	0	0	0	0	0	0	1	0	0	0	0	0	0	0	0	0	0	0	0	5	0	0	1	0	0	0	0	0	0	0	1	2	0	0	4	0
MAGEB3	0	0	1	0	0	0	0	2	0	1	0	0	0	0	0	0	0	0	0	0	0	0	0	0	0	0	0	0	0	0	1	0	1	0	0	0	1	1	3	0	0	0	1	1
MAGEB4	2	2	0	0	0	0	0	0	4	1	0	0	0	0	0	0	0	0	0	1	1	0	0	0	0	1	0	0	0	3	0	0	0	0	0	1	0	0	1	0	0	3	1	0
MAGEB1	35	2	35	0	1	0	0	1	0	0	0	1	4	0	0	0	0	0	0	0	0	0	0	0	0	1	0	0	0	0	0	0	0	0	0	0	0	0	1	0	0	1	0	0
NR0B1	0	1	0	0	0	2	4	3	0	2	3	0	2	21	3	5	1	0	3	3	0	0	0	0	3	2	0	4	0	0	1	0	0	0	0	0	0	0	0	3	1	1	1	3
CXorf21	39	163	32	172	60	353	237	381	40	252	29	284	65	61	238	237	477	135	205	56	204	10	456	38	63	53	48	167	40	871	1055	1687	531	747	764	427	1110	421	247	1127	661	393	1707	191
CKS1BP6	0	5	0	0	0	1	0	2	0	0	0	0	0	0	2	1	6	0	0	0	3	3	3	0	4	3	0	0	3	8	6	4	14	13	10	7	15	6	1	7	20	2	11	6
FTLP2	24	89	26	85	23	57	96	127	8	269	22	132	89	66	345	166	142	153	50	14	61	26	157	39	68	69	20	48	35	85	123	111	76	193	214	148	318	215	199	222	269	313	1437	78
GK	4320	7109	560	1513	1561	11513	3312	6004	2024	10928	157	18474	2075	147	2658	732	17807	764	289	137	2701	274	9542	328	2002	724	246	309	385	5254	18397	19070	4024	13277	9327	5068	24971	938	75434	3564	23895	54527	100382	540
TAB3	173	1079	154	1272	306	1637	1527	1354	92	916	373	1047	352	1198	951	1083	1178	456	867	518	1993	1400	1742	208	2071	545	148	731	353	2802	3308	4256	2828	3946	3712	2654	4138	2388	1754	3405	3194	1363	3179	2786
TAB3-AS1	2	4	0	4	0	11	5	7	0	4	0	6	1	1	2	4	3	0	3	0	6	3	5	0	12	0	1	0	2	8	9	35	8	18	25	16	26	12	28	21	23	13	22	13
FTHL17	0	0	0	0	0	0	0	4	0	0	0	0	0	2	1	0	0	0	2	0	0	0	0	0	0	0	0	0	0	0	0	0	0	0	0	0	0	0	0	0	0	0	0	0
DMD	106	495	68	910	59	376	524	349	45	37	2443	58	301	19043	1061	953	595	269	1089	1372	896	384	581	106	360	85	150	13775	242	4107	1565	2410	15934	4536	3760	6007	2826	3999	1368	3158	2850	135	1070	76308
NPM1P8	1	5	2	6	1	0	1	2	0	3	7	1	2	128	7	5	1	3	4	2	1	2	6	1	6	1	0	83	1	22	11	6	132	24	23	30	4	23	0	19	10	0	12	590
MIR3915	0	0	0	0	0	0	0	0	0	0	0	0	0	9	0	0	0	0	0	0	0	0	0	0	3	1	0	6	0	0	0	0	2	0	0	1	0	0	0	0	0	0	0	30
MIR548F5	0	0	0	0	0	0	0	0	0	0	0	0	0	0	0	0	0	0	0	0	0	2	0	0	0	0	0	7	0	0	0	0	0	0	0	0	0	0	0	0	0	0	2	1
TBCAP1	36	470	41	514	65	798	597	794	68	196	212	342	348	409	664	540	534	216	404	145	1422	896	781	99	1176	140	71	306	126	1057	1804	1609	1528	1816	1328	584	893	1076	221	1044	788	63	540	886
LOC105373153	0	2	7	0	0	0	0	0	0	1	3	0	0	94	0	0	0	0	3	3	1	0	1	0	0	11	1	56	0	2	0	0	2	1	0	0	0	0	1	2	1	16	0	133
FAM47A	1	0	0	0	0	0	0	0	0	0	0	0	0	51	0	0	1	0	2	1	0	0	0	0	0	8	0	12	0	0	0	0	1	0	0	0	0	0	0	0	0	0	1	52
FTH1P14	0	0	0	0	0	0	0	0	1	0	0	0	0	3	0	0	0	0	1	0	0	0	0	0	1	0	0	0	0	0	0	1	0	0	0	0	0	0	0	0	1	13	0	13
LOC107985674	0	0	0	0	0	0	0	0	0	0	0	0	0	0	0	0	0	0	1	0	0	0	0	0	0	1	0	3	0	0	0	0	0	0	0	1	2	0	0	0	0	0	0	7
TMEM47	41	768	60	2537	134	1678	2817	2065	98	147	651	211	317	1562	1026	1278	729	351	1264	1163	497	136	2708	368	112	358	142	697	414	5233	7198	4711	7923	6397	7970	4434	5354	7619	603	4633	3136	64	1144	7814
FAM47B	0	0	0	0	0	0	0	0	0	0	0	0	0	2	2	0	0	0	0	0	0	0	0	0	1	0	0	0	0	0	0	0	0	0	0	0	0	0	0	0	0	0	0	0
SIAH1P1	1	0	0	0	0	0	0	0	0	2	0	0	0	0	0	0	0	0	0	0	0	0	0	0	0	0	0	0	0	1	0	0	0	0	0	1	0	1	0	0	0	2	0	0
LOC100128345	0	0	0	1	0	0	1	0	0	1	0	0	0	1	0	3	3	0	0	0	1	1	1	0	0	0	0	0	0	0	0	0	0	2	0	0	0	2	0	1	0	0	1	0
MAGEB16	0	0	4	0	0	0	0	0	0	0	0	0	0	0	0	0	0	0	0	0	0	0	0	0	0	1	0	0	0	0	2	0	0	0	0	0	0	0	1	0	0	2	0	11
CFAP47	17	2	92	2	2	2	1	1	47	22	0	3	6	27	2	4	34	1	4	0	0	0	0	0	4	5	0	10	1	6	4	4	3	3	3	1	6	6	14	9	13	297	10	35
RNU6-641P	0	0	0	0	0	0	0	0	0	0	0	0	0	0	0	0	0	0	0	0	0	0	0	0	0	0	0	0	0	0	0	0	0	0	0	0	0	0	0	0	0	0	0	0
HMGB1P16	6	0	0	1	0	0	0	1	0	0	0	0	0	0	0	0	0	0	0	0	0	0	0	0	0	0	0	1	1	1	0	0	0	0	0	0	0	2	0	1	0	0	1	1
LOC101928627	0	0	0	0	0	0	0	0	1	202	0	0	0	0	0	1	0	0	4	0	0	0	1	0	0	0	0	0	0	0	0	0	0	0	3	0	0	4	0	0	1	57	0	5
RPS15AP40	0	0	0	1	0	3	1	1	0	0	0	1	0	0	1	1	3	1	2	0	8	8	1	0	1	0	0	0	0	10	15	10	5	19	29	18	15	9	0	7	1	0	13	12
LOC105373155	26	8	0	17	0	2	13	43	0	0	2	5	3	0	1	11	3	5	9	1	4	1	34	5	3	3	2	2	3	27	65	57	41	15	56	30	11	37	0	12	8	0	2	34
LOC105373154	6	6	5	32	3	17	44	63	1	2	8	4	7	37	19	29	16	10	16	5	12	6	47	11	11	12	0	20	16	83	162	114	141	74	108	98	76	159	1	53	33	690	16	115
LOC441488	6	84	37	165	10	123	145	167	13	74	62	84	58	195	196	178	186	129	68	38	190	137	251	45	223	30	21	93	54	725	583	559	648	677	647	654	600	788	217	797	743	103	312	699
LOC100422408	0	2	1	4	2	2	4	12	0	3	2	0	0	10	8	2	3	0	5	0	1	0	19	1	0	0	0	1	5	4	9	9	8	4	17	8	0	15	0	4	4	0	0	3
FAM47C	0	0	0	0	0	0	0	0	0	0	0	0	0	0	2	0	0	0	0	0	0	0	0	0	1	1	0	0	1	0	6	3	4	0	0	0	0	0	0	0	0	0	0	2
FTH1P18	0	0	1	0	0	0	0	0	0	0	0	0	0	0	0	0	0	0	0	0	0	0	0	0	0	0	0	0	0	0	0	0	0	0	0	0	0	0	19	0	0	2	0	0
PRRG1	18	487	26	909	58	957	990	594	52	43	170	157	187	493	535	790	458	222	516	289	807	307	855	71	368	197	60	436	242	2299	3012	3503	3439	2984	3887	1737	2613	2831	62	2927	1706	190	689	1968
LOC100420326	0	0	0	0	0	0	0	2	0	0	0	0	0	0	0	4	0	1	1	1	3	0	0	0	0	0	0	6	1	1	2	2	2	2	2	4	2	5	0	2	1	0	0	0
FTH1P19	0	0	0	1	1	1	1	0	0	0	0	1	0	1	2	2	2	2	0	0	0	0	0	0	0	2	0	2	0	5	0	3	11	5	0	7	4	3	0	5	3	2	1	4
FTH1P27	0	0	0	0	0	0	0	0	0	59	0	0	0	0	0	0	0	1	0	0	0	0	0	0	0	0	0	0	0	0	2	0	1	1	0	1	2	0	0	0	0	0	0	0
FAM47DP	1	0	1	4	0	0	0	1	0	0	0	0	0	2	0	0	0	0	1	0	0	0	1	0	1	0	0	0	0	1	3	0	0	5	2	0	6	0	5	2	0	0	3	3
LANCL3	23	49	11	182	8	108	114	129	9	24	14	22	38	69	81	74	53	32	72	39	162	83	160	23	81	19	4	27	31	346	820	572	555	456	833	335	333	703	40	419	320	151	199	410
XK	65	10	3	29	16	19	18	19	4	5	6	5	50	113	18	18	56	4	103	20	90	89	22	1	86	2	6	187	7	33	61	57	71	78	77	47	24	87	307	33	40	359	25	347
CYBB	610	5588	130	7414	441	6810	5132	7129	319	3772	1824	3349	1853	3715	10355	3378	7714	2244	8354	2057	3698	381	13149	418	1042	1717	929	4087	854	17244	28927	64092	14978	25433	9942	10472	14225	17975	1414	27928	18018	6868	10876	5282
DYNLT3	92	658	136	1058	108	1560	1212	1324	100	195	114	365	220	263	423	455	533	141	618	279	1929	1842	1323	160	942	215	80	286	180	2775	5936	3390	3376	4954	4751	2148	2618	2397	463	2071	1918	426	2802	1482
RNU6-49P	0	0	0	0	0	5	0	0	1	0	0	0	0	0	0	0	2	0	0	0	0	3	2	0	2	1	0	0	1	0	0	0	0	0	2	0	0	0	0	0	0	0	0	0
SYTL5	1	12	12	46	2	15	43	17	1	7	2	2	4	12	2	2	6	8	4	4	431	492	19	6	47	5	2	4	11	16	33	22	68	74	160	96	267	76	293	10	21	12	27	27
SC4MOP	0	4	1	5	0	1	8	4	0	2	0	2	1	0	3	0	1	0	2	0	5	13	7	1	5	0	1	1	1	19	34	20	27	33	43	15	21	21	19	17	11	31	30	6
HYPM	0	0	0	0	0	0	0	0	0	0	0	0	0	0	0	0	0	0	0	0	4	7	0	0	0	0	0	0	0	1	0	0	0	6	4	0	5	0	0	0	1	0	0	0
MIR548AJ2	0	0	0	0	0	0	0	0	0	0	0	0	0	0	0	0	0	0	0	0	0	0	0	0	0	0	0	0	0	0	0	0	0	0	0	0	0	0	0	0	0	0	0	0
SRPX	34	904	84	1186	60	1302	1237	1556	64	848	1056	514	787	1286	558	2219	1464	959	847	449	425	67	1559	408	90	314	52	1324	203	2940	1436	3614	2709	3204	3749	4873	3938	2907	36	4648	2678	10	602	9805
RPGR	381	979	134	988	224	1490	1133	1261	130	924	381	940	294	663	984	691	1046	249	495	356	1243	439	2137	110	654	272	156	617	324	2957	3176	4690	2939	4503	4347	3671	4862	1704	1616	2150	2696	1072	5386	3206
OTC	8	0	2	0	0	0	0	1	0	0	0	0	1	9	0	0	0	0	0	4	3	0	0	0	0	3	0	3	0	2	0	0	0	0	0	24	1	0	0	0	0	3	5	9
TDGF1P1	1	0	0	0	0	0	0	0	0	0	0	0	0	0	0	0	0	0	0	0	0	0	0	0	0	0	0	0	0	0	0	0	0	0	0	1	0	0	0	0	0	0	0	0
LOC392442	0	1	21	0	0	4	9	2	0	1	1	2	22	3	0	3	2	0	8	2	8	3	12	0	6	2	0	1	0	17	9	8	16	18	18	10	13	17	8	11	11	1	10	21
UBTFL11	31	2	2	0	0	0	0	0	0	1	0	0	0	0	0	0	0	0	0	0	0	0	1	0	1	2	1	0	0	2	1	1	0	0	0	0	0	0	1	0	1	16	0	0
TSPAN7	46	468	29	380	64	536	294	382	65	66	447	143	271	2704	548	505	403	287	466	441	157	163	453	122	324	365	149	1094	415	1975	503	1461	938	2208	1171	3082	1642	1368	33	695	984	13	244	4903
RNU7-7P	0	1	0	2	0	3	1	1	0	0	2	1	0	13	2	3	1	0	3	6	3	1	2	1	3	1	0	10	4	6	2	5	4	14	4	2	13	1	1	1	1	0	4	20
LOC105373174	23	0	0	0	1	4	1	0	0	0	1	1	1	3	1	4	1	2	3	5	1	0	8	0	1	0	1	0	1	8	9	11	8	10	8	6	14	5	0	10	10	122	3	34
MID1IP1-AS1	3	13	2	11	2	14	5	11	2	19	7	8	5	59	23	11	22	6	8	3	8	7	29	3	15	22	1	27	4	21	14	17	18	46	34	20	25	31	27	33	19	16	28	28
MID1IP1	87	423	109	639	98	1268	597	854	82	1658	362	438	169	1549	1955	395	820	450	424	184	1675	740	1600	236	695	464	112	563	209	680	548	688	1229	1976	1308	990	2172	2284	487	2200	1915	484	1203	1771
LOC105373175	0	3	4	3	0	4	5	3	0	0	0	3	1	0	1	2	7	0	2	0	3	1	4	0	9	14	0	0	1	6	10	13	18	10	10	9	9	3	12	5	6	28	1	0
LINC01281	0	0	0	1	1	2	3	3	0	2	1	1	0	0	0	2	1	1	0	0	1	0	11	0	1	0	0	8	0	4	10	16	9	13	32	14	14	2	0	4	12	4	3	2
LINC01282	0	1	1	5	1	2	2	17	0	0	0	1	0	0	2	0	3	2	1	0	2	0	5	7	8	5	0	0	0	12	4	4	39	33	27	8	14	12	6	4	12	19	7	1
LOC105373176	5	2	1	1	1	2	2	3	0	0	0	1	0	1	0	1	0	0	0	0	0	0	1	0	0	0	0	0	0	1	0	0	6	9	8	6	6	5	3	2	2	0	0	4
LOC107985711	21	5	19	51	38	39	59	36	0	7	0	22	0	1	40	14	35	12	2	11	13	2	79	14	4	0	6	15	5	24	23	31	51	130	77	57	73	22	177	18	65	6	36	4
MIR3937	0	0	0	0	0	0	0	0	0	0	0	0	0	0	0	0	0	0	0	0	0	0	0	0	0	0	0	0	0	0	0	0	0	0	0	0	0	0	0	0	0	0	0	0
LOC105373178	0	0	0	0	0	0	0	0	0	0	0	0	0	0	1	0	1	0	0	1	1	0	0	0	0	0	0	0	0	0	0	2	2	1	0	0	0	1	1	3	1	2	0	3
LOC105373177	1	0	0	0	0	0	0	0	0	0	1	0	0	0	0	0	0	1	0	0	2	2	1	0	5	1	0	6	0	0	1	4	0	0	1	2	0	1	0	7	5	0	4	0
RN7SL732P	208	270	118	197	87	207	130	322	19	266	130	493	515	273	275	141	533	36	81	42	194	56	246	48	201	168	181	383	118	81	46	39	65	131	165	85	157	74	13	50	80	49	363	55
MIR1587	0	0	0	0	0	0	0	0	0	3	0	0	0	0	0	0	0	0	0	0	0	0	0	0	0	0	0	0	0	0	0	0	0	0	0	0	0	0	0	0	0	0	0	0
RPS11P7	0	1	2	2	0	1	3	1	0	0	0	1	1	3	3	0	3	1	1	0	1	3	0	1	2	0	0	1	1	4	2	0	3	7	3	7	3	4	1	2	3	1	5	5
LOC105373180	3	0	0	0	0	0	0	0	0	3	0	1	0	0	0	0	1	0	0	0	1	1	0	0	1	0	0	0	0	1	0	1	0	1	0	0	0	0	2	0	0	3	1	0
BCOR	119	753	98	1052	235	1380	811	1161	91	797	648	865	251	2066	1482	842	1155	474	594	489	1347	830	1442	228	659	718	212	839	330	2915	2231	2823	2532	2931	2094	2288	1806	1893	8766	4089	3372	1537	1574	3949
LOC107985687	13	27	8	35	7	19	27	81	4	52	34	41	10	142	79	39	41	16	26	22	47	18	50	11	23	31	15	10	17	44	21	23	47	70	48	59	48	52	10	124	58	3	26	99
LOC105373181	6	22	2	39	5	20	23	57	3	18	24	10	11	112	55	41	21	18	40	14	28	12	45	6	11	31	5	38	16	44	6	13	42	33	25	46	41	51	2	110	37	20	13	99
LOC101927476	1	30	1	3	6	6	0	4	0	0	2	2	0	1	7	2	5	0	0	3	12	3	2	0	2	1	2	4	0	16	18	7	24	20	9	3	24	12	3	8	13	1	9	5
LOC105373182	0	4	0	0	3	1	0	0	0	6	0	2	0	0	0	0	0	0	0	0	0	0	0	1	13	12	0	0	0	0	0	0	0	5	2	1	1	0	10	1	1	127	10	1
IMPDH1P2	3	29	13	37	5	27	39	34	6	64	13	85	1	26	68	29	34	25	14	8	37	24	33	7	33	6	5	23	15	34	13	14	33	72	40	33	94	81	89	86	114	21	147	34
ATP6AP2	494	1800	145	2906	389	2952	2475	2448	172	792	708	1664	531	1286	1808	2255	2441	1011	1238	568	2152	1204	3631	344	1064	695	174	845	391	10401	17084	13013	12520	13632	12904	7805	10379	11569	6774	11458	8303	3853	11815	6466
MPC1L	3	1	0	3	0	0	1	1	0	3	0	2	0	2	4	0	4	5	1	0	0	1	1	1	3	2	0	0	2	3	2	4	1	8	4	5	12	1	6	2	1	1	4	2
CXorf38	460	431	139	687	197	768	677	981	110	631	226	1490	194	555	771	946	794	417	587	273	852	363	1392	114	614	201	151	517	233	2041	1920	2848	1450	2132	1376	1489	2616	1843	3341	2695	2562	1693	3200	1699
MED14	162	1456	151	2888	298	2528	2882	2206	174	599	675	1497	513	2353	1790	2072	2060	796	1422	812	2860	1798	3914	402	1900	639	329	1334	806	8493	9363	11791	8254	9575	8940	7628	9869	6794	3085	11000	8257	1358	7234	9698
MED14OS	6	19	2	37	12	27	25	48	3	21	9	24	9	46	39	25	27	11	31	10	40	40	60	13	24	11	5	21	14	30	52	43	49	49	58	20	44	55	4	42	54	8	37	24
LOC100129851	1	0	1	0	0	0	0	0	0	0	0	0	0	0	0	0	0	0	0	0	1	0	0	0	0	0	0	0	0	2	0	0	1	0	0	1	0	1	0	0	0	0	0	0
LOC100132831	0	19	1	18	8	12	29	19	2	6	12	14	13	11	24	37	27	23	4	2	37	17	37	7	25	23	13	17	11	52	20	36	37	54	29	40	76	58	10	58	60	7	49	46
MKRN4P	0	0	2	4	1	5	0	2	0	17	1	0	1	42	11	2	9	4	0	2	7	7	8	1	14	3	1	0	0	80	57	62	55	82	71	53	90	57	68	104	44	60	72	86
SDCBPP3	205	600	95	768	139	978	694	677	96	1477	153	2904	246	362	789	607	1546	238	374	196	486	137	1186	78	191	123	94	238	128	2323	3349	3415	2388	3563	2832	2345	4322	1944	3966	3117	3238	3648	7936	1608
RPS2P55	37	559	86	913	146	431	895	621	38	234	593	457	763	971	878	1708	449	1061	715	402	1963	1112	759	305	1130	614	154	798	378	979	569	747	1424	1586	1652	1630	2034	2857	268	4139	1963	128	976	2903
CLIC4P3	1	79	12	139	9	63	97	56	7	71	75	21	42	119	131	209	177	119	23	57	71	31	205	31	41	147	11	83	36	2840	3724	2897	2934	3092	3226	2084	2498	1853	27	1549	1136	40	778	1158
USP9X	4152	8294	1144	11578	1745	10696	10934	10715	944	8300	3155	12766	2925	9712	9133	8133	10949	3541	6327	3583	14174	5521	14577	1221	10719	3331	1174	6061	2336	37870	46475	53881	40295	44157	44810	31867	54269	34360	77138	47943	40780	37774	105869	40006
LINC02601	0	0	1	2	0	1	1	1	0	0	0	3	1	7	1	1	0	0	1	2	1	0	2	0	0	2	0	0	0	0	0	1	0	2	2	1	3	1	3	2	3	0	0	5
LOC105373184	0	0	0	7	3	1	2	0	0	1	4	1	0	21	2	3	0	1	5	4	1	1	4	0	0	7	0	0	3	15	2	2	10	4	0	0	11	6	8	10	3	0	3	39
DDX3X	3334	11220	879	11671	1796	16238	13843	17272	1439	10656	4016	17143	3754	8571	11687	9428	16319	3608	9041	3991	36246	14429	20874	1621	20602	6626	1995	8490	2596	44692	53616	50808	34038	41846	35654	28544	60153	28201	44444	35131	38050	26295	65815	28666
LOC107985678	345	238	40	276	106	474	259	407	89	1369	407	1255	176	1706	858	268	746	145	560	225	1623	335	586	46	255	692	105	956	165	543	612	532	432	533	463	416	1159	576	1705	1550	1133	760	1797	1437
NYX	14	0	0	1	0	0	0	0	3	1	1	0	0	6	4	1	1	2	0	0	2	1	0	0	11	1	3	3	0	1	1	0	1	0	2	1	7	0	50	0	0	3	0	1
LOC100506654	0	0	0	0	0	1	0	0	2	2	0	0	0	0	0	0	1	0	0	0	0	0	0	0	1	0	0	0	0	2	0	0	0	0	0	0	4	0	15	0	0	1	0	0
CASK	95	2463	214	4175	407	2961	4684	4410	245	367	1033	668	695	1968	2179	1931	1567	864	2105	911	5538	3521	4661	526	4539	908	278	1137	710	8550	11144	10490	5869	6936	8171	6916	5495	6110	600	8186	5567	542	1956	6584
LOC158781	10	117	21	175	20	155	184	126	26	186	86	167	40	196	289	149	279	125	57	63	456	439	293	46	439	90	20	101	59	771	1252	1216	765	1025	957	647	882	747	938	948	746	474	1006	530
RN7SL144P	80	142	60	119	34	60	90	206	9	78	55	186	231	134	137	87	207	25	52	17	115	56	136	25	100	60	74	131	59	66	48	51	62	100	134	76	118	84	11	97	82	21	213	71
GPR34	72	482	2	694	19	145	440	251	4	9	103	102	103	599	234	387	268	104	886	276	511	158	253	48	168	151	29	199	76	1716	2489	1330	2181	893	1556	2090	739	2270	98	1574	975	35	256	1511
GPR82	34	153	4	281	23	194	227	288	15	11	28	33	14	114	113	104	117	29	151	66	333	183	250	19	193	54	24	99	46	471	862	807	507	512	548	472	419	527	63	650	603	199	247	487
RPS15AP39	0	9	0	9	3	6	5	12	2	12	1	5	1	8	6	9	13	0	12	5	34	23	10	0	12	2	1	0	2	19	27	39	23	13	17	24	23	21	9	35	13	1	10	22
ATP5MC2P4	0	92	8	152	18	50	168	68	4	18	141	71	83	178	54	379	118	195	55	57	69	78	158	32	25	60	19	109	57	589	378	462	678	590	546	523	682	997	32	886	613	17	205	783
RNU6-1124P	0	0	0	0	0	0	0	0	0	0	0	0	0	0	0	0	0	0	0	0	0	0	0	0	0	0	0	0	0	0	0	0	0	0	0	0	0	0	0	0	0	0	0	0
LOC112268309	0	1	0	0	0	0	1	0	0	1	1	0	2	3	0	3	1	2	0	1	6	1	2	0	2	1	1	9	0	11	12	8	8	6	6	0	4	6	0	4	4	1	2	3
LOC105373186	0	0	0	1	0	0	0	0	0	0	0	0	0	3	0	0	1	1	1	0	0	0	0	0	0	1	0	1	0	0	0	0	4	0	5	4	1	11	0	3	7	0	0	14
PPP1R2C	0	1	0	0	0	0	0	2	0	1	0	0	0	0	0	0	0	0	0	0	0	0	0	0	0	0	0	0	0	0	0	0	0	0	0	0	0	0	1	0	0	0	0	0
LOC107985717	0	1	1	0	0	0	0	0	0	1	0	0	0	3	2	0	1	0	2	0	2	0	3	0	0	0	1	0	0	0	2	2	0	0	1	0	2	0	0	9	5	0	2	2
LOC105373188	109	1	0	2	0	0	2	3	29	2	1	0	1	0	3	0	238	0	0	0	2	0	4	0	8	6	1	0	0	11	3	10	1	1	6	3	19	2	1	11	15	5	1	3
LOC107985631	0	0	0	0	0	0	0	0	0	0	0	0	1	0	0	0	0	0	0	0	0	0	0	0	0	0	0	0	0	0	0	0	0	0	0	0	0	0	0	0	0	0	0	0
PINCR	1	0	1	0	1	0	0	2	0	0	0	0	1	1	1	0	0	0	0	0	1	0	0	0	43	95	1	0	0	0	0	0	0	0	2	0	0	0	0	1	1	0	0	9
IMPDH1P4	4	17	7	17	3	32	22	34	0	24	5	80	10	35	53	35	31	15	10	5	36	24	32	5	29	12	9	28	3	38	28	33	48	67	45	49	106	80	87	90	121	6	108	36
NANOGP10	0	0	0	0	0	0	0	1	1	0	0	0	0	3	0	0	0	0	0	0	0	0	0	0	19	17	0	0	0	1	0	0	0	0	0	0	0	0	0	1	0	6	0	0
MAOA	19	229	53	319	99	377	334	254	41	98	419	108	409	5548	269	1399	424	290	1025	448	912	238	532	66	1078	246	50	1036	57	1396	857	1608	2075	2996	2217	2227	2095	2138	128	2100	718	73	1304	7735
MAOB	10	108	1	89	12	76	30	13	14	96	531	34	160	1843	208	383	362	103	219	179	738	106	74	20	192	2681	39	313	30	853	152	298	652	393	262	971	294	530	33	596	520	409	394	2563
NDP	4	46	52	11	13	89	29	27	21	15	5	16	19	3	40	10	52	8	71	18	105	7	56	3	3	762	5	2	2	46	227	87	110	145	23	17	139	75	0	66	26	5	302	82
NDP-AS1	2	4	0	1	1	10	3	4	1	0	1	1	0	0	1	0	2	1	8	0	9	1	5	1	0	60	0	1	1	1	9	5	10	9	6	6	9	2	0	4	2	0	16	9
LOC643167	91	1071	69	1342	148	1004	1277	1262	66	603	323	846	260	941	955	988	1011	398	972	350	2085	831	1519	167	989	469	194	874	405	4713	6118	5534	5157	4861	5292	4565	5154	4837	1296	4604	4039	965	4308	4619
EFHC2	4	135	191	60	14	286	44	82	26	43	45	11	22	9	14	16	118	8	120	32	39	23	126	6	64	91	7	29	22	397	442	796	594	552	1319	618	641	470	152	471	170	142	315	416
RRM2P3	18	120	28	69	5	155	151	50	24	17	14	75	17	14	120	151	243	135	25	16	92	58	149	48	154	15	36	33	53	477	977	611	424	624	610	303	318	215	40	606	522	46	114	79
FDPSP5	2	91	2	120	6	103	158	126	2	22	41	52	26	106	156	176	88	92	67	32	232	129	140	19	187	33	12	110	35	274	144	173	280	289	168	182	269	330	5	233	248	3	112	153
FUNDC1	11	103	12	119	16	118	111	87	9	47	50	47	68	94	116	120	120	57	151	51	236	133	126	9	198	49	22	143	24	457	785	503	520	599	589	292	435	505	32	432	308	45	322	365
CHTF8P1	2	10	2	15	1	9	17	15	1	11	8	5	7	64	61	16	25	5	17	4	37	15	34	1	15	9	1	18	1	36	16	24	21	39	31	33	49	52	11	47	37	4	34	37
RPL19P20	0	0	1	2	0	0	0	0	0	5	0	0	0	1	1	1	0	0	0	1	1	0	1	0	1	2	0	0	0	3	1	1	1	2	0	1	0	1	0	2	2	10	2	0
RPSAP61	0	4	4	6	1	1	9	5	0	1	8	0	2	1	5	11	7	23	11	1	32	11	7	2	17	9	4	11	2	30	29	22	15	32	32	23	45	50	1	26	29	19	7	34
DUSP21	0	0	0	0	0	0	0	0	0	0	0	0	0	0	0	0	0	0	0	0	0	0	0	0	0	0	0	1	1	0	0	0	0	0	0	0	2	0	2	0	0	0	0	0
LOC105373190	3	4	0	5	1	5	3	2	0	0	1	0	1	3	3	4	7	1	3	2	6	1	4	0	0	1	2	0	0	18	19	15	4	11	7	11	27	13	15	8	1	13	7	10
KDM6A	188	1236	134	1798	306	1920	1869	1957	260	1522	510	1556	572	1760	1793	1232	1823	467	1492	621	4024	1248	2536	258	2641	1484	323	1171	484	7983	10308	7572	5072	6524	6507	4951	11239	4772	10216	7532	6513	2958	8439	6178
DIPK2B	24	583	73	1505	10	1168	1366	873	42	13	639	246	433	2456	1791	2524	722	1067	1324	928	1202	240	686	226	288	355	274	1270	841	4543	1904	1540	3485	3219	5034	4879	5697	5870	148	6074	3922	106	553	4323
LOC105373191	0	0	0	0	1	0	1	1	0	0	0	0	1	0	0	0	0	0	0	0	0	0	0	0	0	0	0	0	1	1	1	1	0	0	0	1	4	2	16	3	1	5	2	0
LOC139061	0	0	0	0	0	1	6	4	0	1	0	0	2	5	1	1	1	4	0	0	0	0	2	3	1	0	0	0	2	3	0	0	0	6	1	0	8	3	10	3	2	0	4	9
LINC01204	3	7	10	3	4	5	22	19	0	0	3	1	0	2	5	9	6	7	0	4	5	0	14	7	12	3	0	7	1	2	12	15	24	44	8	2	72	16	24	7	20	68	15	25
KRT8P14	0	5	2	0	4	14	2	8	2	1	0	1	0	4	6	1	12	1	1	3	971	541	4	0	895	0	5	3	0	3	4	0	4	28	1	3	9	4	9	1	20	16	11	6
LOC392452	0	0	0	0	1	0	0	0	0	0	0	0	0	0	1	0	1	0	0	0	0	0	2	0	4	0	0	0	0	0	3	2	1	2	1	2	6	2	65	0	3	1159	1	0
MIR221	2	35	7	10	20	82	47	55	7	5	5	22	12	3	18	26	17	2	9	5	20	11	102	15	26	3	2	12	6	60	212	155	186	174	208	140	277	75	192	51	113	76	274	20
MIR222	5	20	7	6	5	24	27	35	13	8	4	14	7	0	12	9	22	2	2	5	9	5	53	2	9	2	0	5	6	20	54	29	28	45	43	21	48	15	36	12	17	18	93	6
LINC02595	4	18	5	18	21	62	58	54	10	19	2	15	3	2	35	20	26	6	6	2	196	145	95	20	423	1	2	0	7	18	21	38	59	84	19	37	43	64	2	34	73	0	40	9
LOC100128442	0	1	0	1	0	0	0	1	0	0	0	0	2	0	1	3	0	0	0	0	1	1	1	0	0	3	0	0	0	0	1	2	1	3	4	1	1	1	0	0	0	0	0	1
MED28P4	0	2	1	1	0	0	4	3	0	0	2	1	2	0	1	3	3	2	1	3	1	0	2	1	3	2	0	0	0	15	25	20	28	27	19	28	16	14	10	31	18	11	22	30
KRT18P68	3	1	0	0	0	0	1	1	0	0	0	0	0	2	0	0	0	1	1	0	1	0	0	0	0	1	0	0	0	0	0	0	1	0	0	0	0	0	0	0	2	312	0	0
PCNAP3	5	14	1	12	0	5	14	5	0	5	5	8	0	1	11	17	11	12	4	4	9	6	22	2	12	3	1	3	2	192	365	336	253	307	214	174	192	251	38	252	230	302	83	88
ACTBP1	1	3	2	1	2	3	4	4	1	1	2	2	3	6	4	4	7	0	1	2	0	1	6	2	1	0	1	0	1	6	3	4	1	9	8	2	17	8	2	8	10	6	7	9
LINC01186	1	1	0	0	1	0	0	0	0	0	1	0	0	6	0	2	3	0	2	0	1	3	0	0	8	0	0	7	0	0	0	0	0	10	0	0	2	2	1	0	0	0	3	13
LOC392456	3	56	2	40	12	28	35	29	1	16	6	17	5	21	47	44	36	32	9	9	44	18	52	9	37	14	4	11	13	140	125	187	139	166	111	129	142	94	41	160	182	6	87	154
GAPDHP65	121	611	138	840	193	944	875	910	99	1688	421	1902	388	907	2082	1063	951	1093	152	117	1482	440	1710	138	876	381	106	679	187	2631	3023	2878	2041	4398	3558	2669	5309	3644	3542	3956	4071	1356	8836	2968
KRBOX4	24	263	28	461	42	292	398	350	22	74	136	183	54	469	230	430	260	166	382	169	315	112	411	86	142	145	64	294	166	1148	1271	1182	1397	1191	1554	1281	1384	1585	68	1511	991	31	638	1438
LOC100113397	4	72	5	138	12	80	127	91	3	15	27	80	21	127	40	109	84	35	78	45	120	56	146	4	58	21	6	65	44	444	511	614	576	547	551	484	605	521	17	524	369	15	267	638
ZNF674	40	225	19	318	52	237	285	251	14	167	76	669	49	275	245	254	191	94	267	115	286	144	343	43	198	104	44	153	104	682	743	836	880	860	1002	696	1005	954	470	986	813	166	1403	1019
ZNF674-AS1	12	63	7	120	11	105	103	127	9	49	13	145	18	60	98	82	81	38	36	28	87	32	155	15	53	14	10	36	37	307	375	272	395	327	320	277	380	347	77	304	275	42	278	315
MKI67P1	0	4	1	5	2	0	0	17	0	7	0	10	2	2	5	4	9	3	0	0	4	1	9	0	3	1	0	10	1	18	31	22	19	35	26	21	35	10	8	18	25	5	9	21
CHST7	14	97	8	162	25	142	139	196	23	284	116	196	47	602	425	292	188	162	180	85	168	48	372	50	58	96	119	240	102	175	164	128	252	311	381	213	338	586	31	460	460	19	241	494
SLC9A7	9	312	82	544	234	256	615	287	8	109	92	137	57	664	350	432	478	239	692	126	471	342	532	65	596	52	81	562	123	843	910	1012	1103	1775	840	776	1543	1147	168	2050	1448	43	1257	3586
PGAM1P7	1	8	0	13	3	8	7	7	0	8	2	4	0	12	14	5	13	3	12	4	8	2	11	2	8	3	3	2	3	25	13	34	13	48	18	30	34	16	5	53	51	0	38	58
LOC100420317	79	365	39	403	66	538	488	744	50	247	121	476	138	285	301	383	601	147	367	121	838	375	516	65	491	122	64	223	84	1753	3290	2857	2185	2958	2658	1347	2192	1792	360	1396	1227	778	2171	1025
RP2	331	1530	97	1408	278	2775	2166	2514	211	1094	225	1480	434	481	1319	714	1905	388	960	455	1415	449	3065	188	882	285	186	569	207	3378	5830	5823	4694	5571	5070	3014	6288	3101	3084	3117	3622	3010	6883	1879
LINC01545	3	8	0	11	2	16	14	9	0	0	4	8	4	10	9	12	10	2	9	3	11	3	23	2	11	1	1	13	0	19	28	38	21	47	42	26	77	22	34	41	48	16	44	57
JADE3	3	176	29	398	29	270	349	316	32	32	179	69	86	420	302	392	279	115	137	175	414	404	397	42	278	66	40	155	104	1056	849	1169	1046	964	1276	1176	909	1146	253	1424	963	39	293	1349
RGN	9	29	10	48	3	10	14	8	24	8	88	3	14	324	41	49	23	13	81	41	38	17	14	3	7	15	6	57	17	213	66	81	208	118	47	151	113	209	8	206	131	7	53	462
LOC105373193	0	1	1	3	1	0	1	0	0	0	0	1	0	4	1	2	2	6	3	4	0	1	3	2	2	1	1	0	2	11	2	6	30	5	14	14	4	15	2	21	4	0	0	22
LOC107985720	6	21	1	30	11	15	23	25	3	8	9	14	4	60	21	21	31	23	17	7	13	19	21	5	16	15	4	7	7	44	39	35	50	43	52	48	48	36	10	56	48	4	48	103
RNU12-2P	1	12	0	6	6	14	5	10	2	0	10	3	5	6	0	5	3	2	9	4	9	9	17	2	3	14	0	4	1	5	13	11	3	4	4	3	5	1	1	5	9	4	6	11
NDUFB11	25	408	39	737	72	715	959	953	14	145	449	308	346	848	633	904	690	551	279	184	979	480	1142	224	806	346	140	531	230	1838	1181	1260	2296	1903	1998	1844	2355	3208	78	3163	1993	64	966	2570
RBM10	106	890	95	1163	256	978	1058	940	78	770	807	645	261	2273	2618	1508	1088	1036	610	444	1498	937	1680	311	1594	770	241	1054	608	2380	891	1577	2419	3292	3578	2760	4576	4783	1002	5464	3737	253	1706	4317
LOC100421108	13	64	6	70	23	82	76	85	3	10	20	25	9	73	67	68	72	30	35	26	66	42	106	17	60	35	21	86	40	88	64	90	122	190	173	128	215	188	31	219	132	181	50	178
UBA1	551	5326	339	7206	1141	7629	6945	6731	534	4969	3608	5444	1647	12235	12243	7947	7326	4926	4058	2177	10945	5272	9416	1738	9344	3756	1205	5152	2259	15916	8580	11633	11445	19301	17457	16629	26474	18377	5212	26605	17827	1629	9701	23054
INE1	14	71	6	67	23	59	59	73	5	138	31	70	9	112	160	71	105	49	34	37	138	30	66	15	79	48	18	41	37	124	94	91	152	173	162	159	265	141	31	282	167	16	145	229
LOC105373194	0	2	2	3	1	5	4	4	0	7	1	3	0	7	8	1	1	1	8	3	6	4	1	1	6	3	2	0	2	4	12	2	3	7	8	6	9	11	6	5	7	0	4	7
CDK16	74	1156	157	2027	317	2398	2153	2295	84	863	747	827	480	2445	2344	1854	1304	1143	616	440	1401	801	2794	512	1544	872	286	1168	598	3555	2335	3204	3532	5648	5711	4574	7264	6277	2182	7865	5284	1158	2773	7190
USP11	39	907	50	1795	85	1281	1558	1344	78	268	1110	402	289	3653	2201	1680	1152	962	768	594	607	303	2349	320	267	819	179	1277	563	2946	1510	2316	3138	3370	4050	3963	4653	6108	75	5861	3792	51	849	7326
NICN2P	1	12	0	16	2	7	11	4	0	0	18	1	1	44	22	30	6	12	8	19	4	2	7	5	11	3	2	20	14	41	21	15	55	46	47	37	49	74	29	84	36	0	6	87
ZNF157	0	11	0	12	5	3	7	2	1	0	8	7	2	14	6	13	10	6	29	6	6	1	10	4	2	4	3	1	6	18	11	23	11	16	12	3	36	26	16	48	24	44	16	28
SNORA11C	0	1	0	0	1	0	0	0	0	0	0	0	0	0	0	0	0	0	0	2	1	0	2	0	0	1	0	0	0	0	0	0	0	0	0	0	1	0	0	0	0	0	1	0
NPM1P49	0	4	0	1	0	0	3	0	0	2	0	1	0	4	0	2	1	1	0	0	0	0	2	0	1	3	0	1	2	2	6	3	3	7	8	8	6	1	2	7	7	0	0	13
ZNF41	10	306	69	584	46	337	584	428	18	55	195	131	102	699	392	476	380	225	380	199	533	283	528	85	301	207	54	368	188	1706	1967	2200	2225	1893	2541	1762	1912	2086	49	2470	1547	958	605	2157
LINC01560	0	0	0	0	0	0	0	0	0	0	0	0	0	0	0	0	0	0	0	0	0	0	0	0	0	0	0	0	0	0	0	0	0	0	0	0	0	0	0	0	0	0	0	0
NUS1P1	40	546	67	805	117	1136	1216	1266	53	124	132	296	196	262	458	543	567	243	496	207	1035	682	1241	153	801	216	70	252	137	1360	2056	1962	1434	1919	1579	1062	1971	1031	92	1427	1253	65	707	1042
ARAF	263	577	74	752	131	636	766	793	62	835	627	846	245	2262	1379	1113	968	659	308	294	500	466	1267	239	400	537	127	813	320	2732	1599	2250	2689	3587	3181	2903	4061	4418	1348	5193	3935	1980	3893	4563
SYN1	9	80	18	36	10	63	26	49	7	86	38	35	41	70	58	48	91	44	19	13	18	12	33	8	12	21	12	46	13	30	19	24	55	50	44	38	87	42	20	80	95	9	33	29
TIMP1	571	9556	780	4545	686	11646	10579	6075	1005	17182	2500	9525	10212	2455	6972	16611	27004	9122	1087	849	2736	733	8972	1915	722	4623	945	3994	1582	45198	84979	26549	33103	50602	42610	27065	77754	21840	24628	40815	29168	2837	60994	8466
MIR4769	2	1	0	3	0	0	4	4	0	4	0	1	2	0	1	4	3	0	1	0	0	0	0	0	2	2	0	0	2	2	1	1	2	2	7	7	9	0	1	4	2	0	3	2
CFP	92	251	31	106	65	544	153	548	46	1540	31	282	155	233	814	132	669	141	48	50	129	89	544	83	101	62	115	276	85	684	362	483	281	904	310	371	2441	307	782	1148	1391	561	1418	369
ELK1	58	693	95	745	139	898	822	898	54	418	249	493	209	756	944	826	587	368	188	196	430	279	1068	159	292	270	95	313	244	1525	1004	1313	1606	2335	2163	1656	3063	2310	1218	2624	2272	221	2006	1975
UXT	45	397	37	760	75	720	757	691	26	205	200	402	460	466	691	661	546	256	392	192	919	385	765	102	432	183	85	307	153	3175	3399	3312	3739	3871	3401	2516	3080	3877	450	3479	2596	248	2149	2100
UXT-AS1	0	0	0	1	3	1	1	3	0	1	1	3	1	1	3	1	4	1	1	1	1	0	2	0	0	1	2	0	3	4	15	10	3	4	7	9	14	4	5	6	16	5	21	7
CXXC1P1	1	4	0	9	1	1	1	8	0	0	0	1	0	3	2	2	0	9	1	0	1	0	2	1	0	1	0	0	0	5	7	8	24	2	9	0	2	10	4	19	9	0	3	7
LOC100419053	0	2	0	2	1	0	0	1	0	21	0	0	0	0	0	2	0	0	0	2	0	0	1	0	0	2	0	0	0	2	4	1	3	4	4	4	3	2	170	9	4	308	1	1
WASF4P	37	300	30	637	78	409	554	318	23	188	413	356	152	1015	423	780	426	336	246	254	437	254	755	123	359	256	72	315	173	969	762	992	1020	1394	1225	1142	1493	1112	619	2169	1261	123	571	2132
ZNF81	50	790	55	1271	119	1059	1070	1157	27	381	257	692	200	660	720	858	812	305	689	354	979	489	1270	169	451	307	167	527	343	3686	3718	4538	3868	4207	4493	3363	4540	3799	312	4674	3303	375	2346	3409
ZNF182	6	240	19	457	72	374	344	491	17	82	152	167	50	371	214	371	251	159	429	176	315	100	464	49	163	146	62	236	127	1001	1090	1228	931	1072	1171	975	1160	815	55	1271	787	35	452	1018
SPACA5	0	5	2	6	2	3	2	6	2	0	8	1	2	25	12	15	11	6	14	4	9	1	6	0	5	10	0	10	2	11	10	11	22	7	7	11	20	10	1	22	10	1	1	16
ZNF630-AS1	0	2	0	18	3	8	6	5	2	17	4	7	0	20	11	9	7	5	39	11	10	5	8	0	13	12	3	9	7	23	16	46	44	31	17	39	53	31	895	49	18	22	14	32
ZNF630	6	71	3	115	18	87	107	69	7	8	56	44	25	142	44	97	94	35	141	59	128	59	113	23	58	83	14	115	39	339	359	309	425	322	424	290	530	465	1	575	354	16	195	375
SSX6P	0	0	1	0	0	0	3	0	0	0	0	0	0	0	0	1	0	0	1	0	0	0	0	0	0	0	0	0	0	0	0	0	0	0	0	0	0	0	0	0	0	0	0	1
SPACA5B	0	3	0	10	1	7	0	5	0	0	11	2	0	23	12	6	14	2	6	3	6	1	5	0	3	6	0	5	2	5	6	4	5	7	9	13	14	5	0	16	9	0	1	14
LOC643554	0	0	0	0	2	1	3	1	0	0	0	1	1	0	0	0	1	0	0	0	0	0	1	2	0	0	0	0	0	29	42	33	29	26	29	28	33	22	15	22	26	11	13	17
SSXP3	0	0	0	0	0	0	0	0	0	0	0	0	0	0	0	0	0	0	0	0	0	0	0	0	1	0	0	0	0	0	0	0	0	0	0	0	0	0	0	0	0	4	0	0
LOC107985628	0	0	0	1	0	0	0	0	0	0	0	0	0	0	0	0	0	1	0	0	0	0	0	0	0	0	0	0	0	0	0	0	0	0	0	4	0	0	0	0	0	0	0	0
SSX5	0	0	1	0	0	1	0	0	0	0	0	0	0	0	0	0	0	0	0	0	0	0	0	0	0	0	0	0	0	0	0	0	0	0	1	0	1	0	72	0	0	0	0	2
LOC100420083	0	0	0	0	0	0	0	0	0	0	0	0	0	0	0	0	0	0	0	0	0	0	0	0	0	0	0	0	0	0	0	0	0	0	2	0	0	0	0	0	0	0	0	0
LOC107985639	3	16	2	11	9	76	36	44	10	62	4	84	21	9	43	10	76	13	22	8	62	79	95	12	67	5	0	22	3	1	3	7	0	5	1	3	9	2	4	5	4	2	5	0
LOC100420084	2	0	0	0	0	0	0	0	0	0	0	0	0	0	0	0	0	0	0	0	1	0	0	0	0	0	0	0	0	46	75	77	73	43	103	30	61	40	42	43	23	6	20	27
SSX1	0	2	3	0	0	0	0	0	0	0	0	0	0	0	0	0	0	0	0	0	0	0	0	0	0	0	0	0	0	0	0	0	0	0	0	3	0	0	0	0	0	4	0	1
LOC107985718	6	15	3	15	13	96	28	48	14	66	6	80	8	16	56	20	71	4	19	6	70	74	109	6	75	7	5	16	5	16	11	12	1	10	6	8	13	3	3	3	7	4	5	3
LOC100420551	0	2	0	7	0	6	0	0	0	0	1	0	0	8	0	6	5	0	1	0	2	2	2	1	0	0	0	0	0	18	14	14	0	2	2	0	1	0	2	3	1	0	0	2
LOC791091	0	0	0	0	0	0	0	1	0	0	1	0	0	0	0	0	0	0	0	0	0	0	0	0	0	0	0	0	0	18	27	20	34	14	28	9	17	23	2	12	7	0	0	9
SSX9P	0	0	0	0	0	0	0	0	0	0	0	0	0	0	0	0	0	0	0	0	0	0	0	0	22	18	0	0	0	0	0	1	0	0	0	0	0	0	0	0	0	0	0	0
LOC791092	6	0	0	8	3	21	13	1	0	4	5	0	7	7	7	4	4	8	14	4	15	5	12	1	8	0	0	0	0	52	73	23	47	56	1	49	20	87	7	46	42	130	7	45
LOC107985655	0	0	0	0	0	0	0	0	0	0	0	0	0	2	0	0	0	0	0	0	0	0	0	0	0	0	0	0	0	1	2	1	0	0	0	0	0	0	0	0	0	0	0	1
SSX3	0	0	0	0	0	0	0	0	0	2	0	0	0	0	0	0	0	0	0	0	0	0	0	0	0	0	0	0	0	0	1	1	0	1	0	1	0	1	0	1	0	0	0	1
LOC791093	1	0	1	0	0	0	0	0	0	0	0	0	0	0	0	0	0	0	0	0	0	0	1	0	0	0	0	0	0	1	1	1	0	2	1	2	0	0	11	0	1	0	3	2
LOC101060049	4	3	1	4	0	2	5	2	0	2	3	0	1	2	3	3	1	3	2	2	1	0	2	0	3	1	1	0	0	12	10	32	22	20	49	19	24	16	3	14	12	4	7	3
SSX4	0	0	0	0	0	0	0	0	0	0	0	0	0	0	0	0	0	0	0	0	1	1	0	0	0	0	0	0	0	0	1	0	0	0	0	0	0	0	0	0	0	0	0	1
SSX4B	0	1	0	0	0	0	0	0	0	0	0	0	0	0	0	0	0	0	0	0	0	0	0	0	0	0	0	0	0	0	1	0	0	0	0	0	0	0	0	0	0	0	0	1
LOC791095	3	0	0	2	1	3	1	4	0	3	3	2	0	3	5	3	2	0	2	2	0	0	5	0	2	2	0	0	0	11	6	23	23	8	53	8	27	13	3	10	8	3	12	3
LOC791096	15	123	2	174	13	139	210	118	10	21	57	57	16	61	50	124	95	61	68	50	111	48	201	29	54	55	21	59	18	1163	1856	1273	1333	1059	1088	969	1119	1314	246	1032	809	174	491	633
SLC38A5	23	228	26	799	168	515	571	809	52	423	181	244	190	158	1089	487	851	20	79	75	1573	548	1632	9	1271	145	95	198	132	1978	1920	1388	32	1176	1944	922	1124	1848	68	2667	507	27	555	395
FTSJ1	29	371	61	1003	92	748	712	1068	49	248	313	238	216	660	1077	749	765	549	223	172	766	447	1379	259	756	279	123	344	241	2620	2143	2328	2496	3038	3452	2618	3389	3716	102	4532	3113	48	1288	2741
LOC101927635	0	5	2	11	0	5	2	1	1	0	2	0	2	4	3	4	2	2	1	0	7	1	4	1	0	0	1	0	1	13	20	12	7	20	14	8	24	12	2	7	9	0	2	11
PORCN	5	203	17	298	106	263	208	253	12	63	157	88	105	224	393	308	210	157	122	95	195	133	376	76	155	133	36	169	110	487	267	363	363	1065	672	474	1032	1020	8	1084	746	13	479	800
EBP	12	226	13	310	47	368	292	529	9	21	116	82	93	276	441	318	301	175	151	64	789	656	406	50	1138	78	32	126	77	687	415	595	637	1058	674	724	922	1136	129	1079	878	47	702	657
TBC1D25	22	234	22	434	72	358	471	385	31	234	183	204	106	793	608	384	313	172	230	150	298	212	596	89	199	259	78	199	147	631	326	602	708	994	940	851	1121	1047	187	1413	917	30	477	1353
RBM3	437	2806	501	11766	676	8931	11133	16035	751	1158	1870	2722	1167	5351	11106	7450	6136	3316	7829	4096	19440	17552	16432	1618	20801	1429	1200	4624	2458	25625	22285	27034	38455	30087	23827	19989	19705	36502	1877	31176	31242	1221	17439	28810
MRPL32P1	0	0	0	0	0	1	0	0	0	0	0	0	0	1	0	0	3	0	0	0	0	0	2	0	1	0	0	0	0	0	2	0	0	4	0	0	0	0	2	0	0	0	0	1
WDR13	83	972	79	1960	235	1371	1746	2669	94	511	1150	485	471	3567	3942	1938	1160	1045	1368	628	2211	966	2346	402	1779	1311	267	1781	700	1887	714	1322	2747	3596	2828	3139	4231	6268	147	5001	3442	87	1700	5862
LOC107985695	14	7	4	7	2	1	5	3	1	5	2	3	2	7	8	3	10	4	6	1	2	1	3	0	16	3	0	4	0	3	3	3	7	26	13	9	16	3	31	12	10	5	12	34
WAS	110	658	91	448	202	789	381	709	105	4093	276	1574	311	569	1341	725	1786	644	169	97	209	251	1376	180	177	342	310	632	267	1025	844	1924	841	2114	940	1156	4984	900	1637	3684	3906	1187	2500	695
SUV39H1	5	97	5	136	18	187	180	169	5	9	55	79	18	353	287	196	176	163	91	71	161	116	246	67	212	37	29	102	58	221	93	206	204	320	274	256	312	309	16	497	459	3	116	476
GLOD5	0	1	0	1	0	1	2	0	0	0	0	0	0	6	0	3	6	2	2	1	1	2	1	0	3	0	0	1	2	2	0	0	3	4	2	20	5	0	2	12	7	0	1	13
LOC100420869	17	148	13	287	29	265	452	421	5	43	119	126	157	297	208	722	224	229	243	83	176	159	362	71	100	59	36	219	60	840	888	1187	974	759	1052	894	964	1256	35	1402	916	17	327	1102
GATA1	2	7	0	1	6	3	9	6	0	0	5	4	4	42	15	8	9	4	9	7	10	2	2	1	1	2	1	2	1	13	8	1	4	24	12	52	7	16	16	11	19	3	25	36
HDAC6	53	997	125	1715	267	874	1262	1313	73	228	850	467	292	3026	2429	1733	1055	769	990	660	1472	574	1710	360	719	1066	240	1337	742	3145	1280	2671	3522	4202	4714	4035	4643	7470	123	7137	4844	70	1744	6564
ERAS	0	0	0	2	0	0	2	2	0	10	0	0	0	4	1	3	1	0	0	1	1	3	2	0	2	2	0	0	0	0	0	1	5	1	0	0	4	2	3	3	3	0	0	3
PCSK1N	2	5	1	0	4	16	1	8	0	2	19	0	2	33	11	3	12	15	3	6	2	8	2	1	15	2	3	2	4	3	0	0	0	7	0	2	1	0	3	1	5	24	4	5
TIMM17B	67	137	33	196	31	317	217	285	19	300	93	298	104	360	645	213	258	114	117	36	345	190	320	47	205	105	34	216	60	290	205	208	333	465	409	349	455	621	498	558	573	277	1064	644
PQBP1	27	241	34	355	29	454	304	425	36	223	320	178	103	1057	1158	429	540	290	240	116	962	465	729	83	872	197	68	502	160	1813	668	1095	1460	1548	1702	1369	1901	2740	734	2377	1727	291	1231	2387
SLC35A2	115	281	27	377	68	624	313	444	28	261	114	364	110	259	719	322	414	208	96	65	573	342	678	99	522	157	49	167	121	688	455	536	633	1120	1063	766	1138	1280	1582	1263	1003	506	1083	547
PIM2	176	330	71	204	186	833	269	420	61	2239	166	1209	252	238	887	103	1129	163	87	52	206	113	926	59	438	78	111	391	179	615	700	1776	636	1322	1314	839	2604	502	5625	2299	3897	4109	19954	568
OTUD5	191	1074	155	1730	348	1590	1347	1854	124	1790	793	1428	399	2949	3021	1611	1504	860	822	452	1777	800	2574	332	983	860	275	1209	615	2168	1340	1890	1958	3378	2984	2650	4712	3558	2073	4436	3608	507	3350	3906
KCND1	8	130	17	161	25	171	93	83	5	88	115	76	28	235	114	141	79	113	58	73	38	24	148	33	34	54	30	64	70	157	65	153	173	333	266	206	483	356	45	549	334	29	98	350
GRIPAP1	259	1593	230	1943	459	1886	1694	1787	205	1902	947	1620	371	2971	3421	2383	1968	1249	1180	693	2021	1151	2355	502	1216	1058	516	1531	874	2748	1392	2605	2214	3433	2792	2367	3971	2910	755	4296	3401	511	2242	3329
TFE3	284	992	210	1385	360	1682	1366	1656	202	5253	950	2666	497	3230	2695	1929	1736	1351	507	421	959	601	2478	448	770	1051	284	778	509	2218	1719	2317	2312	4728	3548	2797	6662	3634	3467	5722	5364	1284	6416	4141
CCDC120	5	125	5	199	64	184	113	202	53	57	167	55	16	392	211	195	180	112	116	126	733	966	259	38	764	146	31	122	104	202	66	163	163	446	264	341	394	375	28	517	367	2	146	594
PRAF2	11	167	37	289	30	270	258	215	7	190	236	354	52	394	207	458	244	391	59	98	53	62	367	198	53	183	40	188	145	256	323	224	338	439	332	328	443	355	114	603	377	835	171	375
WDR45	46	325	27	533	75	599	488	665	42	521	307	641	198	801	817	545	506	352	285	196	663	339	904	124	367	284	72	403	199	1073	539	830	776	1236	1352	1323	1795	1616	259	1812	1235	185	1611	1868
GPKOW	31	205	106	306	26	262	178	301	10	172	247	129	53	951	692	323	367	220	96	91	379	194	490	87	296	218	62	380	104	1130	546	843	1174	1503	1239	1237	1574	2118	151	1849	1351	111	894	2266
LOC105373195	1	30	4	102	14	23	50	52	3	9	45	14	9	237	71	96	51	39	118	47	52	19	81	12	23	41	7	88	27	118	64	125	147	175	198	114	174	168	7	322	109	1	69	363
RN7SL262P	1	1	1	5	1	2	0	6	0	1	3	1	3	15	2	8	4	2	6	8	5	5	12	0	2	3	0	6	2	6	4	13	10	14	15	11	12	16	2	18	7	0	7	36
MAGIX	5	24	6	46	21	39	32	53	6	32	24	39	11	134	95	21	75	29	18	18	79	28	75	8	56	40	6	65	16	31	30	24	51	85	67	45	85	73	64	83	64	17	103	88
PLP2	14	359	61	748	125	886	728	924	74	646	359	1206	307	1014	2307	858	1949	708	288	198	2227	1607	1972	262	1240	405	96	571	164	4524	4628	4649	3363	5249	4502	3201	4695	3909	1788	3508	3530	1098	4418	2659
PRICKLE3	35	169	31	272	44	260	190	238	23	270	165	570	76	458	438	226	249	175	88	71	386	280	362	74	343	181	41	184	134	258	100	163	269	483	331	309	479	496	345	605	427	87	561	571
SYP	30	66	6	47	30	44	33	28	3	45	45	37	7	188	132	57	58	26	47	45	23	8	54	2	42	40	5	59	8	64	13	27	59	92	67	49	105	66	63	66	87	37	264	161
SYP-AS1	0	2	1	0	0	1	0	0	0	0	0	0	0	3	1	3	0	0	0	0	1	0	0	0	0	2	0	0	0	0	1	1	0	2	0	0	1	2	3	3	0	0	3	5
CACNA1F	10	15	63	22	18	12	13	6	2	25	12	9	28	42	12	36	23	24	15	4	7	4	23	6	22	17	7	71	15	26	28	13	19	70	26	49	47	23	7	44	66	3	34	85
HSPB1P2	4	57	15	120	6	84	92	122	7	106	262	57	86	1812	526	181	150	131	34	50	498	515	206	44	368	46	29	440	51	240	133	125	357	411	214	307	1399	509	9	377	287	3	63	924
CCDC22	36	149	50	303	72	211	296	312	24	77	227	240	66	751	540	386	324	283	178	96	481	248	499	66	342	178	63	311	117	736	270	506	715	985	939	894	1343	1746	165	1955	1329	64	892	1786
FOXP3	2	43	3	62	32	73	59	33	2	5	18	32	0	93	127	40	95	22	31	13	41	41	119	15	70	14	21	15	30	54	25	204	23	86	203	91	247	18	8	139	219	0	24	71
FLICR	0	0	0	0	0	2	1	0	0	0	1	1	0	0	3	0	0	0	0	0	2	2	0	0	3	1	0	0	1	0	0	2	0	0	0	0	4	0	0	0	3	0	0	0
PPP1R3F	431	234	384	461	101	294	298	423	11	73	191	113	69	973	525	319	251	169	264	126	321	182	470	60	290	194	39	406	139	550	320	437	508	673	730	643	727	684	13	719	616	64	226	1105
GAGE10	0	0	0	3	0	0	2	1	0	0	0	0	0	1	1	0	2	0	1	0	0	0	1	0	0	0	0	0	0	1	1	3	0	0	11	2	0	0	0	2	1	0	1	2
GAGE12J	0	0	0	0	0	0	0	0	0	0	0	1	0	0	0	0	1	0	0	0	0	0	0	0	0	0	0	1	0	1	0	0	0	0	1	0	0	0	0	1	0	0	0	0
GAGE13	0	0	0	0	0	0	0	0	0	0	0	1	0	0	0	0	0	0	0	0	0	0	0	0	0	0	0	0	0	0	0	1	0	0	2	0	0	0	0	0	0	0	1	0
GAGE12B	0	0	0	0	0	0	0	0	0	0	0	0	0	0	0	0	0	0	0	0	0	0	0	0	0	0	0	0	0	0	0	1	1	0	0	0	0	0	0	0	0	0	0	1
GAGE12C	0	0	0	0	0	0	0	0	0	0	0	0	0	0	0	0	0	0	0	1	0	0	0	0	0	1	0	0	0	1	0	1	0	0	0	0	0	0	0	0	0	0	0	0
GAGE12D	0	0	0	0	1	0	0	0	0	0	0	0	0	0	0	0	0	0	1	1	0	0	0	0	0	0	0	1	0	0	1	1	0	0	0	0	0	0	0	0	0	0	0	0
GAGE12E	0	0	0	0	0	0	0	2	0	0	0	0	0	0	0	0	0	0	0	0	0	0	0	0	0	0	0	0	0	0	0	0	1	0	0	0	0	0	1	0	0	0	0	0
GAGE12F	0	0	0	0	0	0	0	0	0	0	0	0	0	0	0	0	0	0	0	0	0	0	0	0	0	0	0	0	0	1	0	0	0	0	0	0	0	0	0	0	0	0	0	0
GAGE12G	0	0	0	0	0	0	0	1	0	1	0	0	0	0	0	0	0	0	0	0	0	0	0	0	0	0	0	0	0	0	0	0	0	0	2	0	0	0	0	0	0	0	0	1
GAGE12H	0	0	0	0	0	0	0	0	0	0	0	0	0	0	0	0	0	0	0	0	0	0	0	0	0	0	0	1	0	0	0	0	0	0	0	0	0	0	0	0	0	0	0	0
GAGE2A	0	0	0	0	0	0	0	0	0	0	0	0	0	0	0	0	0	0	0	0	0	0	0	0	0	0	0	0	0	0	0	0	0	0	0	0	0	0	0	0	0	0	2	0
GAGE1	29	1	2	1	0	0	0	4	0	261	1	0	0	0	0	2	1	0	0	0	0	0	0	0	0	1	0	0	0	0	0	0	0	1	0	0	0	1	21	0	1	15	1	1
VDAC1P2	4	68	8	72	8	80	99	90	10	69	21	56	32	96	136	81	123	54	25	26	145	73	154	7	113	38	14	42	17	633	829	627	500	663	656	422	560	565	19	532	450	9	249	358
SALL1P1	0	0	1	0	0	0	0	1	1	9	0	0	0	0	0	0	1	0	0	0	0	0	0	0	1	1	0	0	0	1	0	0	0	1	0	0	1	0	481	0	0	1	0	0
PAGE1	0	0	0	0	0	0	0	0	0	1	0	1	0	0	1	0	0	0	0	0	2	0	0	1	0	0	0	0	0	2	1	0	2	1	0	0	1	1	0	0	1	1	1	1
PAGE4	0	1	5	0	0	0	0	0	0	0	0	0	0	2	0	0	0	0	0	0	0	0	0	0	0	0	0	0	0	0	0	0	2	0	0	0	0	0	0	0	0	0	0	20
USP27X-AS1	1	15	1	19	1	12	18	24	5	4	21	3	1	35	18	11	15	8	13	15	16	7	28	4	8	11	2	22	7	41	37	36	49	49	64	43	66	82	8	68	58	0	29	68
USP27X	3	35	2	87	18	93	86	62	12	10	34	31	18	145	111	67	51	39	37	31	70	47	106	11	32	26	11	75	19	151	125	153	137	184	172	188	196	184	9	192	173	13	53	194
CLCN5	25	640	168	1133	133	977	1069	1232	27	40	271	227	214	658	660	948	821	315	814	294	1297	614	1308	122	1214	178	111	527	216	3965	3301	4196	2446	2933	3133	3179	1967	2504	51	4092	2470	54	809	5323
MIR532	0	1	0	0	0	3	2	2	0	0	0	0	1	1	0	1	1	0	4	0	0	2	3	0	3	0	0	0	2	2	1	5	3	2	3	13	10	5	0	9	3	0	0	15
MIR188	0	0	0	3	1	1	0	1	0	0	0	0	0	0	2	0	1	0	0	0	0	0	1	0	0	0	0	6	0	3	4	2	0	1	3	3	2	1	0	9	1	0	3	6
MIR500A	0	1	0	1	1	4	3	4	0	0	0	3	0	4	0	0	2	0	2	0	0	0	1	0	7	0	0	0	1	6	4	8	2	9	2	6	9	12	0	7	10	0	1	12
MIR362	0	2	0	1	0	0	1	0	0	0	0	0	0	2	0	1	1	0	0	0	1	1	0	1	1	0	0	0	0	6	7	4	0	3	1	2	2	0	0	4	9	0	3	3
MIR501	0	0	1	0	0	1	0	2	0	0	1	0	1	2	0	4	2	3	0	0	1	0	0	0	1	2	1	0	0	5	5	6	5	6	9	4	3	1	0	9	7	1	2	11
MIR500B	1	4	0	4	1	3	5	1	0	0	0	0	0	0	1	0	0	5	4	0	4	1	3	0	3	0	0	0	0	8	3	9	7	6	2	11	1	2	0	7	2	0	0	8
MIR660	0	0	0	1	0	0	0	2	0	0	0	0	0	0	1	0	0	0	1	0	2	2	1	2	1	0	0	0	1	0	1	0	0	0	1	3	0	2	0	3	1	0	0	6
MIR502	0	0	0	1	0	2	2	3	0	0	0	0	0	1	2	1	1	2	2	0	4	0	4	1	1	0	0	0	0	4	2	6	0	2	6	2	2	1	0	1	2	0	0	4
AKAP4	3	0	0	0	0	0	0	3	0	0	1	0	0	3	0	0	0	0	2	0	0	0	0	1	1	0	0	0	0	0	0	0	0	2	6	2	0	1	2	0	3	2	1	1
CCNB3	16	16	8	12	8	9	6	14	0	21	1	5	4	48	12	16	3	7	15	4	18	4	16	1	20	5	3	41	4	31	23	49	31	64	44	36	69	49	66	34	24	29	25	148
DGKK	24	1	37	1	16	0	0	1	1	1	0	1	1	4	5	0	118	0	10	1	0	0	1	0	7	3	1	1	0	1	0	3	8	2	1	1	4	0	18	6	1	415	3	9
SHROOM4	115	1497	168	3336	45	4216	3945	2199	151	118	847	675	1000	2366	3137	2623	1573	1205	1274	1267	1324	398	3049	472	298	556	388	1460	1388	7809	5374	6015	10672	8914	10724	9694	13302	10665	267	8916	8192	172	2142	7427
H3F3AP5	0	1	0	0	1	1	0	0	1	3	1	0	0	4	1	2	1	1	0	0	0	1	2	0	0	1	2	3	1	5	7	6	4	4	4	2	14	6	2	2	4	1	11	2
BMP15	0	0	3	0	0	1	1	0	0	0	0	0	0	0	0	0	1	0	0	0	0	0	0	0	1	1	0	0	0	2	0	0	8	0	9	0	0	2	0	1	2	0	0	0
HMGB1P15	4	0	0	0	0	0	0	0	0	0	0	0	0	0	0	0	0	0	0	0	0	0	0	0	2	9	0	0	0	1	0	0	0	0	0	0	0	0	2	0	0	0	0	0
LOC105373202	0	0	0	0	0	0	2	0	0	1	8	0	0	2	0	3	0	2	1	0	0	0	0	1	0	0	0	0	0	3	0	3	1	0	0	0	4	1	0	0	0	3	0	1
LOC101060199	11	3	0	0	0	0	0	0	0	0	0	0	0	0	0	0	0	0	0	0	0	0	0	0	0	0	0	0	0	0	0	0	0	0	0	0	0	0	1	0	0	0	0	0
LINC01284	0	0	0	0	0	2	0	0	0	0	0	0	0	0	0	4	1	0	1	0	0	0	0	0	0	7	0	2	0	0	0	0	3	0	0	0	0	0	489	1	3	2	0	2
LOC105373204	1	30	114	9	0	3	4	4	10	17	8	5	17	36	17	8	57	3	43	11	13	2	19	2	23	73	1	5	4	19	19	73	48	33	72	32	40	44	29	126	176	22	40	30
NUDT10	14	26	3	16	3	46	32	20	7	9	22	7	8	36	19	18	24	11	60	20	13	1	73	7	4	25	3	14	3	72	108	102	45	73	136	105	41	208	2	152	65	0	25	60
CXorf67	0	3	0	0	0	2	0	1	8	1	2	1	0	9	2	4	1	4	3	3	1	0	2	1	0	33	0	0	0	2	0	0	0	13	1	2	0	4	0	12	3	1	1	2
NUDT11	4	60	6	83	8	97	142	86	11	52	48	14	22	35	55	69	27	41	73	41	41	8	146	21	8	41	7	18	16	208	274	201	234	200	248	183	134	324	8	383	130	2	47	187
LINC01496	0	0	0	0	0	0	0	0	0	1	0	0	0	0	0	1	0	0	2	1	0	0	0	0	0	4	0	0	0	0	0	0	0	0	0	0	0	0	2	0	0	0	1	1
CENPVL3	0	1	2	0	0	2	0	1	0	1	0	0	0	0	0	0	0	0	1	0	2	1	0	1	0	2	0	0	0	0	0	0	0	0	0	2	0	2	63	4	1	0	0	3
LOC105373205	0	0	0	0	0	1	0	0	0	0	0	0	0	0	0	0	0	0	0	0	0	0	0	0	0	6	0	0	0	0	0	0	0	0	1	0	0	1	0	0	0	0	1	1
CENPVL2	0	0	0	0	0	0	0	1	0	0	0	0	0	0	1	1	0	0	0	0	0	1	0	0	0	1	0	7	0	0	0	0	0	0	0	0	0	0	0	0	0	1	0	0
CENPVL1	0	0	0	0	0	0	0	0	0	0	0	0	0	0	0	0	0	1	0	1	0	0	0	0	0	1	0	0	0	0	0	0	0	0	0	0	0	0	0	0	0	0	0	0
GSPT2	5	168	38	287	28	240	271	209	13	33	126	84	45	347	162	272	178	150	148	69	255	77	309	51	120	126	19	183	47	917	905	870	781	839	1033	739	860	808	250	925	595	25	217	883
MAGED1	44	2113	124	5752	217	3757	5087	2606	112	204	1781	1014	339	2440	2292	3894	2598	3316	1018	791	1060	647	4595	1132	482	885	336	1201	1023	7062	9079	6861	10284	9530	10225	7491	9425	15493	121	20687	9246	510	948	10586
IPO7P1	5	163	13	168	12	158	221	187	13	40	71	62	37	91	58	179	138	71	75	28	296	96	202	51	188	81	11	54	23	544	778	592	576	629	670	304	432	411	58	278	248	17	165	332
LOC644310	0	0	1	0	0	0	0	0	0	0	0	0	0	3	0	0	0	0	1	0	0	0	0	0	0	0	0	0	0	11	9	24	12	13	10	5	9	17	0	4	9	2	8	19
TPMTP3	1	0	0	0	0	0	0	0	0	0	0	0	0	0	0	0	0	0	0	0	0	0	1	0	0	0	0	0	0	0	0	0	0	1	0	0	0	0	6	0	0	11	4	0
LOC401589	1	0	0	0	0	0	0	0	0	0	0	0	1	0	0	0	0	0	0	0	0	0	0	0	0	0	0	0	0	0	0	0	0	0	0	0	0	0	0	0	0	2	0	0
LOC105377208	9	7	2	2	1	1	1	1	0	0	0	0	0	0	0	0	0	0	0	0	0	0	0	0	0	1	0	0	0	1	0	0	0	1	1	1	1	0	0	0	1	28	0	0
MAGED4B	9	298	32	845	66	393	755	589	21	15	168	95	48	98	654	346	256	396	37	62	120	95	973	350	36	69	66	136	400	778	789	846	1556	1169	1757	1283	1903	3465	1	2749	1139	1	86	569
SNORA11E	3	329	20	312	65	154	293	879	1	3	87	24	148	11	54	85	57	111	45	34	108	49	816	152	31	25	24	98	207	11	21	19	16	16	20	7	21	29	0	28	13	0	1	10
MAGED4	9	286	31	799	81	416	770	586	19	13	176	88	50	99	613	320	276	438	45	54	95	68	1056	372	30	58	69	134	394	757	753	829	1382	1144	1770	1294	1777	3521	1	2953	1141	3	87	683
SNORA11D	4	329	20	309	75	141	320	895	3	2	82	17	168	16	58	74	58	135	67	35	116	52	844	160	23	32	26	104	222	9	21	13	11	19	19	17	17	33	0	34	9	0	2	6
LOC105377209	8	3	1	0	0	0	0	2	0	0	0	2	2	0	0	0	0	0	0	0	0	0	0	0	0	0	0	0	0	0	1	2	0	0	3	2	2	2	1	0	1	25	0	2
MIR8088	0	0	0	0	0	0	0	0	0	0	0	0	0	0	0	0	0	0	0	0	0	0	0	0	0	0	0	0	0	0	0	0	0	0	0	0	0	0	0	0	0	0	0	0
XAGE2	0	0	1	0	0	0	0	0	0	0	0	0	0	0	0	0	0	0	0	0	0	0	0	0	0	0	0	0	0	0	0	4	0	5	2	0	7	0	0	0	10	4	0	0
LOC107987327	0	0	0	0	0	0	0	0	0	0	0	0	0	0	0	0	0	0	0	0	0	0	0	0	0	0	0	0	0	0	0	0	0	0	0	0	1	0	0	0	0	0	0	0
RBM22P6	2	1	0	1	0	5	4	1	1	20	0	2	0	2	1	0	2	0	1	0	1	1	1	0	0	2	1	1	1	238	239	134	216	210	229	260	299	311	117	165	261	354	293	218
XAGE1A	1	0	0	0	0	0	0	0	0	0	0	1	0	0	2	0	1	0	1	1	0	0	7	0	0	0	0	0	0	4	1	1	0	0	0	1	0	0	0	0	0	0	2	2
XAGE1B	0	0	0	0	0	0	0	1	0	0	0	3	0	0	0	0	2	0	0	1	0	0	1	0	0	1	0	0	0	2	0	0	0	0	0	1	0	0	0	0	0	0	4	3
RBM22P11	1	2	2	2	1	2	1	2	0	17	1	3	1	2	2	1	2	0	2	0	0	0	3	1	1	0	0	1	2	220	224	128	232	202	231	291	302	342	131	174	241	398	282	215
LOC107985640	0	0	0	0	0	0	0	0	0	0	0	0	0	0	0	0	0	0	0	0	0	0	0	0	0	0	0	0	0	1	0	0	0	0	0	0	0	0	0	0	0	0	0	0
LOC107985659	0	0	0	0	0	0	0	0	0	0	0	0	0	0	0	0	0	0	0	0	0	0	1	0	0	0	0	0	0	0	0	0	0	0	0	0	0	0	0	0	0	0	0	0
LOC100420089	1	1	0	0	0	0	0	0	0	0	0	0	0	0	0	0	0	2	0	0	0	0	0	0	0	1	0	0	0	11	24	13	7	14	8	9	7	12	4	9	2	1	1	10
SSX8P	0	0	0	0	0	0	0	0	0	0	0	0	0	0	1	1	0	0	1	0	0	0	0	0	0	0	1	0	0	0	0	0	0	1	0	0	0	0	0	0	0	3	0	0
SSX7	0	0	0	0	0	0	0	1	0	0	0	0	0	0	0	0	0	0	0	0	0	0	0	0	1	0	0	0	0	0	0	0	0	0	0	0	0	0	0	0	0	0	0	0
LOC791097	2	20	1	25	1	19	28	17	1	2	10	7	6	11	2	35	14	40	9	6	16	5	35	4	8	13	0	8	9	116	201	140	120	123	112	74	117	124	52	120	76	18	50	56
LOC107987333	0	0	0	0	0	0	1	1	0	0	0	0	0	0	0	0	0	0	0	0	0	0	1	0	0	0	0	0	0	0	0	0	0	0	0	0	0	0	0	0	0	0	0	0
SSX2	0	0	0	0	0	0	0	0	0	0	0	0	0	0	0	0	0	0	0	0	0	0	0	0	0	0	0	0	0	0	1	0	0	0	0	0	0	0	3	0	0	0	0	0
LOC791098	0	0	0	0	0	0	0	2	0	1	0	0	0	0	1	0	0	0	0	0	0	0	0	0	0	0	0	0	0	1	0	1	0	0	0	0	0	0	14	0	0	1	0	0
LOC102723585	0	0	1	0	0	0	0	0	0	2	0	0	0	0	0	0	0	0	0	0	0	0	0	0	0	0	0	0	0	0	0	0	0	0	0	0	0	0	13	0	0	0	0	0
SSX2B	0	0	0	0	0	0	0	0	0	0	0	0	0	0	0	1	0	0	0	0	0	0	0	0	0	0	0	0	0	0	2	0	0	0	0	0	0	0	1	0	0	0	0	0
LOC107985660	0	1	0	0	0	0	3	0	0	0	0	0	0	1	0	0	0	0	0	0	0	0	1	0	0	0	0	0	0	2	1	0	0	0	0	0	0	0	0	0	0	0	0	0
SPANXN5	0	0	26	0	1	0	0	1	32	0	0	0	0	0	0	0	22	0	0	0	0	0	0	0	12	0	0	0	0	0	0	0	0	20	0	0	0	0	0	0	0	2	6	0
XAGE5	0	0	0	0	0	0	0	0	0	1	0	0	0	0	0	0	0	0	3	0	0	0	0	0	0	0	0	0	0	0	0	0	0	0	0	0	3	0	2	0	0	0	0	0
LOC107985641	0	0	0	0	0	1	0	0	0	0	0	0	0	0	0	0	0	0	0	0	0	0	0	0	0	0	0	0	0	1	1	0	0	0	0	0	0	0	0	0	0	0	0	0
EIF4A2P4	66	965	77	728	99	660	867	689	44	200	465	411	253	1216	374	816	821	301	1118	413	1206	316	820	152	491	441	115	877	268	2591	3450	2774	3193	2549	3197	2699	2559	2839	767	2512	1557	390	1257	3340
XAGE3	0	0	0	0	0	0	0	0	0	0	1	0	0	4	1	0	0	0	0	0	0	0	0	0	0	0	0	0	0	2	0	2	0	0	0	0	0	0	1	0	0	4	0	2
FAM156B	15	378	39	836	112	372	564	530	22	115	329	184	74	1095	926	692	576	496	266	199	457	286	682	265	251	456	112	398	357	1363	936	1032	1273	1436	1756	1672	1978	1983	32	2644	1412	24	369	1963
FAM156A	15	370	37	731	101	302	529	528	22	75	255	172	67	874	664	558	479	394	221	165	427	234	594	262	264	370	83	350	342	1225	900	880	1179	1301	1561	1529	1690	1853	41	2460	1227	16	364	1819
GPR173	28	250	14	492	42	288	420	472	12	5	115	69	34	217	285	338	243	173	147	104	110	60	464	139	24	109	32	121	179	461	318	457	655	811	671	764	996	986	17	1562	660	39	180	636
TSPYL2	86	678	213	876	280	670	878	671	103	641	978	430	294	2112	1087	982	767	440	532	430	324	200	668	252	226	921	105	832	330	1307	895	894	1213	1068	1572	1250	1250	1109	1101	1533	1301	169	1372	2646
KANTR	9	190	40	551	69	260	274	238	9	18	156	86	52	1004	371	390	222	139	468	195	430	162	347	41	181	159	57	517	155	787	671	837	866	1086	1009	771	1000	891	61	1438	772	6	302	2359
ACTG1P10	2	3	3	10	0	3	2	2	0	1	2	6	4	10	3	5	8	4	2	1	12	6	8	1	4	2	0	2	2	32	42	31	21	44	40	23	43	28	9	33	18	12	19	26
KDM5C	749	2234	477	3107	783	3162	2913	3657	340	4425	1507	5846	758	5408	6286	3140	3691	2072	1272	991	7902	2604	5198	803	5202	2767	849	2507	1223	9753	5017	5530	5609	9713	8806	7434	18630	8874	6894	13015	10781	1467	10932	12481
MIR6895	2	3	0	2	0	2	0	1	0	15	0	6	0	8	8	3	6	0	4	2	11	0	4	0	9	6	0	0	1	7	7	4	5	5	8	4	15	2	4	3	7	0	9	6
MIR6894	0	0	0	0	0	0	0	0	0	1	0	0	1	0	0	1	1	0	0	0	0	0	0	0	1	4	0	0	0	1	2	1	3	2	0	0	0	0	0	0	2	0	0	0
IQSEC2	19	385	26	820	152	507	521	673	29	92	358	137	98	1228	842	599	410	397	422	227	467	320	928	174	299	475	83	608	274	870	522	942	766	1501	1013	946	1655	1270	374	2063	1211	19	246	1846
LOC101060056	0	0	0	5	0	2	2	3	1	2	0	2	0	7	0	0	2	1	0	1	4	0	4	0	4	0	0	0	0	0	0	0	0	3	4	2	4	8	0	5	2	0	2	2
SMC1A	142	1995	117	3244	287	2665	2997	2729	151	705	1351	1456	588	5113	4212	3344	3119	2002	2012	1213	4888	1583	4347	719	3677	1676	640	2652	1148	8497	5651	6590	4118	6021	4748	5185	6464	3921	488	7058	5005	196	1731	6912
MIR6857	0	0	0	0	0	0	0	0	0	0	0	0	0	0	0	0	0	0	0	0	0	0	0	0	0	0	0	0	0	0	0	0	0	0	0	0	0	0	0	0	0	0	0	0
RIBC1	1	16	0	16	6	17	17	22	2	1	22	6	6	70	26	7	20	12	7	7	29	7	15	4	26	29	7	54	4	45	23	43	25	45	51	74	77	41	80	53	36	11	27	102
HSD17B10	32	470	27	676	34	1020	806	1167	62	143	415	259	212	704	1324	673	647	435	493	176	2126	1186	1135	139	1846	287	140	581	172	1694	724	1094	1507	1700	1564	1819	1891	3103	189	2758	2016	68	912	2235
LOC100125392	0	7	0	3	2	3	4	2	1	0	1	4	3	1	2	11	10	0	1	2	1	3	3	0	5	4	0	5	2	41	62	72	71	99	49	26	82	45	17	74	48	8	44	36
VTRNA3-1P	0	1	3	4	0	1	1	0	0	1	0	5	6	0	0	0	1	0	0	1	2	0	1	0	0	2	0	4	0	0	0	0	0	0	0	0	1	0	0	0	0	0	0	0
HUWE1	976	10671	887	15773	3616	13688	14131	13035	938	4229	7181	7516	3816	25421	16209	16126	15506	7905	8202	5803	21965	10963	18797	2908	15183	6976	1844	11274	4620	54083	37407	60477	36449	57489	49562	49259	61776	41387	11173	69560	45065	3730	26568	71231
MIR98	0	4	1	2	1	12	2	10	0	0	2	2	0	12	10	4	18	2	4	2	24	8	9	0	7	4	2	10	5	34	20	27	27	34	29	21	26	29	3	22	14	5	40	29
MIRLET7F2	0	0	0	2	0	2	3	3	0	0	0	0	0	0	2	0	2	0	0	0	2	0	4	0	2	1	0	2	0	5	2	14	0	7	6	10	9	3	0	3	3	2	7	2
LOC100128454	0	4	0	6	0	13	7	19	0	6	1	2	1	7	11	7	3	3	5	6	18	8	11	0	10	5	0	8	0	75	74	73	76	65	57	36	49	71	2	41	36	1	6	38
LOC100288560	9	37	3	76	2	97	68	82	9	11	13	78	26	30	42	48	52	27	33	6	114	73	102	8	70	16	13	19	6	284	646	540	458	528	477	218	385	403	47	312	276	29	318	268
PHF8	82	986	65	1442	255	1196	1326	1374	73	675	709	617	406	2355	1681	1505	1541	792	1081	640	1589	760	1860	344	868	768	274	1247	559	3128	1852	2891	2168	3402	3546	3163	4082	3316	954	5194	3326	386	1546	4680
FAM120C	16	327	21	601	47	559	406	486	21	21	234	110	94	926	534	602	367	264	324	207	490	241	693	135	276	358	63	394	195	1704	1410	1804	1432	1733	1898	1632	1620	2297	16	2540	1327	13	456	2533
WNK3	13	206	124	357	38	337	269	317	30	26	88	79	71	65	120	272	187	85	180	90	212	80	418	61	79	86	40	103	77	1151	1586	1499	707	1131	1877	896	1080	1203	22	1177	590	20	417	584
RPL7AP71	0	6	0	3	0	2	5	4	0	0	0	1	1	0	6	1	2	0	1	2	2	1	6	0	1	7	0	3	0	5	7	7	5	10	11	5	8	10	3	7	7	0	2	5
TSR2	24	139	27	342	53	282	231	264	24	131	358	113	72	1391	1002	458	396	296	168	193	405	173	503	93	263	320	46	353	120	1025	516	713	783	1119	875	890	942	1310	37	1395	900	27	307	1957
FGD1	8	226	21	398	59	321	367	334	10	55	269	91	71	574	381	460	260	403	184	164	327	277	536	208	319	352	54	197	238	704	380	553	804	1202	1129	793	1388	1325	12	2216	1034	0	107	1511
GNL3L	116	1899	112	2459	220	1835	2424	2733	117	695	712	1262	603	2720	3435	2570	2521	1295	1528	885	3478	1579	3665	811	2509	1265	512	1615	1227	5064	2743	4395	5052	6552	5798	4979	6624	7551	341	9842	5782	193	2157	7212
LOC107985712	8	10	5	22	5	13	17	29	11	3	2	21	14	31	11	11	16	7	25	6	27	14	32	8	18	20	3	13	12	52	57	65	54	74	107	26	74	46	12	71	43	5	38	101
PGAM4P1	1	0	0	2	0	1	0	2	0	2	2	1	0	20	4	1	1	0	0	1	1	0	0	1	0	2	1	5	0	7	1	4	14	2	14	0	5	1	0	3	2	0	4	39
ITIH6	1	1	0	0	0	1	0	0	0	5	3	0	2	432	7	3	1	3	5	0	4	0	2	0	2	1	1	119	1	9	2	2	2	3	3	5	6	6	0	3	5	5	0	580
MAGED2	96	2049	121	5550	216	3580	5555	2986	256	220	1938	1088	413	5049	4042	4367	2377	2756	1793	1352	2869	930	5136	865	1152	902	490	2512	1487	8599	6967	8558	14930	12598	14694	10934	13960	30411	2031	26296	14797	72	3750	19536
SNORA11	47	450	44	327	64	108	173	398	18	15	598	94	507	650	151	312	500	387	281	405	189	167	845	194	97	794	92	778	291	24	33	36	39	43	45	29	33	65	1	47	23	1	11	33
TRO	2	416	27	881	13	448	735	361	20	29	293	122	63	987	366	688	259	324	343	131	215	114	671	235	48	125	45	389	323	1322	990	1323	2434	1842	2436	1674	1905	4315	12	4687	2219	24	425	4505
SNORA11G	10	234	9	103	13	24	76	175	0	0	42	12	124	12	9	31	50	23	127	60	65	53	280	65	13	67	17	167	97	6	20	22	10	15	20	5	8	18	0	20	10	0	4	23
PFKFB1	5	13	3	24	7	18	16	25	4	5	15	10	43	604	44	151	25	26	50	8	39	27	35	4	48	19	5	119	12	98	47	73	33	110	84	211	125	58	2	141	119	16	93	973
APEX2	16	272	16	464	58	472	468	522	19	72	169	119	112	317	581	534	416	249	178	119	751	381	654	125	473	152	54	237	166	1116	484	971	867	1334	1161	1154	1319	1526	27	1690	1041	22	413	1090
ALAS2	5	28	4	158	131	10	22	21	39	14	75	142	745	1321	167	32	311	12	328	169	222	3	84	2	23	13	71	1059	44	139	58	46	218	203	49	20	135	491	2007	38	207	560	167	190
PAGE2B	18	2	1	3	4	3	0	1	0	0	1	1	5	2	2	1	3	4	11	0	0	0	2	1	1	1	3	3	0	15	1	9	4	11	5	9	7	1	5	3	9	5	8	7
PAGE2	0	0	4	2	0	0	0	0	0	0	0	0	0	0	1	0	3	0	2	0	3	0	1	0	1	2	0	0	0	0	0	0	6	1	2	0	2	2	0	1	0	0	5	1
FAM104B	12	70	12	114	7	100	116	105	4	24	55	32	45	93	91	103	99	61	109	44	181	108	134	18	99	39	17	94	19	492	517	481	416	483	382	324	338	417	35	291	249	23	154	406
LOC101060042	0	0	0	0	0	0	0	0	0	0	0	0	0	0	0	0	0	0	0	0	0	0	0	0	0	0	0	0	0	0	0	0	0	0	0	0	0	0	0	0	0	0	0	0
MTRNR2L10	6	10	5	22	5	4	11	3	1	12	14	59	41	25	7	34	11	21	2	14	1	2	9	5	2	9	2	29	10	3	1	0	1	0	3	1	3	0	4	0	2	113	4	3
SNORA109	8	7	25	24	1	3	10	2	3	11	35	41	38	16	3	51	8	61	4	29	1	12	11	9	1	11	0	18	11	0	1	1	0	4	0	0	3	0	0	0	0	0	0	1
PAGE5	0	0	0	0	0	0	3	0	0	0	0	0	0	0	0	0	0	0	0	0	0	0	0	0	0	2	0	0	0	6	3	2	9	3	4	0	1	0	0	0	0	0	0	3
PAGE3	0	0	6	0	0	0	0	1	1	0	0	0	0	1	2	0	6	0	0	0	0	0	0	0	14	2	0	3	0	1	0	1	0	0	1	4	0	0	0	0	1	4	3	0
LOC100421746	0	0	0	0	0	0	0	0	0	0	0	0	0	0	0	0	0	0	0	0	0	0	0	0	1	0	0	0	0	0	0	0	0	0	0	0	0	0	0	0	0	0	0	0
MIR4536-2	0	0	0	0	0	0	0	0	0	0	0	0	0	0	0	0	0	0	0	0	0	0	0	0	0	0	0	0	0	0	0	0	0	0	0	0	0	0	0	0	0	0	0	0
MIR4536-1	0	0	0	0	0	0	0	0	0	0	0	0	0	0	0	0	0	0	0	0	0	0	0	0	0	0	0	0	0	0	0	0	0	0	0	0	0	0	0	0	0	0	0	0
MAGEH1	28	327	14	564	38	748	487	594	30	18	140	112	78	322	540	380	401	172	198	111	283	56	782	74	76	214	48	208	101	1654	1533	1266	1541	1347	2381	1346	1612	1836	9	1485	1017	11	440	1542
USP51	5	38	28	141	8	51	115	77	25	10	80	18	19	215	81	151	85	54	109	62	61	15	123	21	27	47	11	79	32	274	191	202	338	227	267	317	166	403	26	479	217	8	77	516
LOC101928692	0	1	1	7	0	3	3	0	0	1	7	0	11	12	0	10	3	2	2	3	2	1	5	0	8	13	0	4	3	11	10	6	2	9	12	14	16	14	0	11	2	1	0	42
FOXR2	0	1	55	0	3	0	0	0	0	0	0	0	0	0	0	1	0	0	0	0	0	0	0	0	0	0	0	0	0	1	0	0	2	0	3	0	0	0	11	2	0	202	0	3
LOC107985642	0	0	0	0	0	0	0	0	0	0	0	0	0	0	0	0	0	0	0	0	0	0	0	0	0	0	0	0	0	0	0	0	0	0	0	0	0	0	0	0	0	0	4	0
XAGE-4	0	0	0	0	0	0	0	0	0	0	0	0	0	0	0	0	0	0	0	0	0	0	0	0	0	0	0	2	0	0	0	0	0	0	0	0	0	0	0	3	0	0	0	2
RRAGB	43	484	23	870	99	510	548	640	31	70	289	232	106	885	589	595	516	210	635	294	675	291	601	86	279	307	106	497	290	2426	2104	2345	2699	2218	2779	2157	2423	2509	1140	2832	1897	59	1026	2682
KLF8	33	386	59	853	112	570	602	650	58	23	387	90	193	1839	586	860	624	262	1146	562	2569	1134	886	105	1043	389	98	797	360	2131	1617	2118	2958	2333	2979	2516	1835	2612	11	3378	1898	91	718	4707
LOC644924	1	14	2	59	2	11	22	26	1	1	15	6	4	46	33	29	20	8	34	15	40	6	39	2	22	10	4	9	14	72	94	166	105	118	123	113	136	108	16	175	88	13	33	104
RPL23AP83	0	0	0	1	1	2	1	3	0	3	0	2	1	2	2	0	1	1	4	1	9	1	5	2	3	2	0	0	1	16	25	26	32	28	31	26	13	20	0	25	7	0	10	53
UBQLN2	60	795	61	1107	131	1243	1241	1221	76	492	486	768	326	1415	802	1160	1111	549	554	454	1964	1401	2133	226	1257	446	150	703	283	2334	2894	3496	2107	2809	3014	2351	3330	2265	1254	3753	2687	422	1530	2856
NBDY	12	293	16	512	44	521	460	385	21	31	156	100	156	326	305	405	370	159	275	137	282	127	584	71	156	146	48	220	148	1873	2244	2291	2158	1996	2204	1518	2099	1965	36	2253	1334	24	379	1388
UQCRBP1	49	472	36	499	55	803	401	473	145	226	104	189	252	408	834	341	528	119	439	100	1135	535	627	69	682	137	77	381	122	969	1885	1446	1661	1483	1243	743	1155	1237	166	1054	801	99	582	942
SPIN3	8	182	16	408	30	197	238	247	15	21	110	52	52	565	244	257	188	138	329	134	290	122	295	42	156	167	29	287	102	926	832	803	862	724	929	798	1040	901	13	1133	565	172	191	1657
LOC100129997	1	1	0	2	1	2	3	0	0	0	0	0	0	2	4	0	3	3	2	2	2	3	2	0	3	1	0	2	0	6	2	1	4	3	3	4	5	3	0	6	2	2	2	14
SPIN2B	5	93	4	200	9	127	147	135	8	16	75	35	25	294	198	151	84	80	128	50	159	50	179	47	106	90	19	167	81	346	325	277	420	340	455	345	367	533	6	552	332	15	99	522
FAAH2	1	45	3	48	20	52	31	16	1	5	12	9	17	69	29	45	114	3	40	21	758	451	53	7	285	15	27	43	26	239	51	184	112	151	143	172	169	86	6	239	352	6	244	148
SPIN2A	2	66	1	146	6	75	116	71	4	9	51	20	23	194	87	122	76	53	138	78	98	55	118	17	52	39	15	103	55	265	230	250	275	268	302	265	321	343	8	461	300	21	67	460
MTHFD1P1	0	13	1	18	1	14	20	7	1	0	8	5	2	26	5	36	16	12	7	7	44	31	20	4	26	3	1	21	9	64	69	66	71	64	36	62	48	70	4	80	68	0	16	72
ZXDB	64	298	94	497	62	387	615	533	36	33	266	92	114	717	324	346	278	147	280	254	387	158	752	79	156	198	30	336	132	1105	1169	1264	1112	1089	1302	1185	1059	1008	9	1145	776	94	370	1641
LOC107985708	1	7	0	8	1	5	6	8	0	2	4	0	3	8	4	8	2	0	20	3	4	3	3	0	1	8	0	1	1	35	31	28	19	22	51	14	10	28	7	15	22	3	12	60
NLRP2B	64	7	0	3	1	2	2	0	0	4	3	1	0	17	1	5	2	0	7	1	0	0	2	1	5	9	0	1	1	16	9	17	12	6	21	15	13	8	192	21	9	2	4	26
LOC392477	0	4	1	8	0	4	9	9	1	0	5	7	3	6	2	6	2	3	4	1	5	4	2	1	4	3	1	7	5	5	15	13	14	12	24	11	14	9	0	13	13	0	13	10
ZXDA	44	171	8	318	30	195	313	225	20	12	160	42	64	711	223	222	156	104	283	155	182	72	346	38	95	117	37	262	81	701	625	716	771	692	959	793	883	973	8	918	521	16	222	1316
MYCLP2	0	0	0	0	0	0	0	2	0	0	0	0	0	0	0	0	0	0	0	0	0	0	0	0	0	0	0	0	1	0	0	0	0	0	0	0	0	0	0	0	0	1	0	0
KRT8P17	9	2	0	0	0	0	0	0	1	0	0	0	0	0	0	0	0	0	0	0	3	2	0	0	8	11	0	1	0	0	0	0	0	1	0	0	0	0	1	0	0	479	0	0
LOC653588	36	123	13	204	13	173	198	173	13	42	46	63	46	161	247	189	112	95	98	48	297	113	273	24	204	58	33	140	39	475	628	721	554	799	518	403	464	476	25	512	345	33	124	457
ZFRP1	0	0	0	0	0	0	0	0	0	0	0	0	0	0	0	0	0	0	0	0	0	1	0	0	0	0	0	0	0	8	10	16	4	13	12	6	3	2	1	1	5	2	6	4
LOC105377211	93	19	0	58	4	21	24	31	2	2	9	5	3	49	28	24	28	8	27	22	28	12	30	7	19	9	1	47	6	158	152	221	312	205	263	157	172	207	24	156	139	2802	100	286
LOC105377212	82	19	0	73	2	15	28	24	1	0	11	4	3	48	31	27	19	9	47	16	19	11	17	4	7	9	4	26	14	152	115	162	274	159	231	102	134	124	3	153	92	2768	43	232
CBX1P1	10	49	10	181	7	139	143	106	11	42	64	30	18	176	225	120	110	66	59	38	106	36	136	28	76	38	11	69	17	255	224	278	249	245	255	172	245	276	13	316	179	175	74	212
LOC112268310	1	22	0	68	3	16	25	31	0	0	7	0	5	39	20	24	26	9	48	30	27	19	19	7	15	6	6	7	11	107	65	126	163	145	115	73	94	110	0	95	47	0	17	152
SPIN4	6	174	26	505	37	313	395	219	5	9	86	73	79	280	247	234	288	94	277	138	363	343	355	39	352	53	42	228	110	786	802	871	1117	1156	955	646	768	895	43	939	865	135	235	805
LINC01278	12	229	106	446	34	262	389	249	7	24	268	68	94	473	393	423	216	158	247	187	217	126	402	52	106	115	41	303	152	576	400	591	735	590	679	694	659	658	17	741	381	18	109	710
ARHGEF9	19	441	163	1014	66	418	690	752	54	104	534	142	100	1184	990	752	686	327	739	448	673	330	1201	173	436	234	95	561	288	2857	2027	2548	2754	2839	2862	2798	2483	2904	55	3314	2131	51	775	3332
ARHGEF9-IT1	0	3	0	6	1	6	9	5	0	0	1	2	0	9	9	5	3	2	11	6	9	8	14	1	3	2	3	5	4	29	26	26	27	39	26	22	30	24	0	35	20	0	9	32
BTF3P8	0	2	11	2	0	0	2	1	7	9	3	1	2	12	0	1	4	1	3	0	5	2	2	1	4	3	1	0	0	11	8	18	15	13	4	10	6	22	0	25	10	1	2	9
MIR1468	0	1	0	0	0	0	1	0	0	0	0	0	0	0	0	0	0	0	0	0	0	0	0	0	0	0	0	0	0	0	0	0	0	0	0	0	0	1	0	0	0	1	0	0
HNRNPDP1	37	216	43	227	28	188	253	221	16	70	91	171	42	206	240	397	237	185	96	79	225	164	328	52	241	112	47	128	69	400	575	656	469	539	331	325	348	285	390	562	484	33	260	445
AMER1	13	165	49	373	29	216	251	302	7	7	159	71	72	666	330	309	204	136	236	163	307	178	484	64	192	172	29	267	103	735	336	924	557	788	621	841	824	861	8	1250	699	6	208	1416
ASB12	0	0	28	1	0	1	0	1	0	0	0	0	0	30	2	6	2	1	6	1	3	0	0	0	3	3	0	20	3	3	1	6	4	6	2	8	2	5	0	9	7	0	3	43
MTMR8	21	54	1	42	6	50	28	42	2	11	42	19	16	148	100	48	74	31	126	53	76	36	74	6	104	45	11	78	11	198	134	221	182	288	122	161	244	175	10	353	204	22	131	398
LOC112268307	0	0	0	4	0	0	2	0	0	0	0	2	1	3	0	1	2	0	7	2	1	1	4	0	0	0	1	1	0	2	1	2	1	10	3	1	2	2	0	5	4	0	1	17
LOC100421109	6	49	2	44	9	43	59	53	5	30	14	35	12	52	47	42	33	24	39	31	40	32	104	12	49	23	9	40	10	109	122	157	101	135	81	77	124	95	97	76	106	26	70	144
SHC1P1	7	80	13	123	21	75	119	85	4	21	71	47	46	126	152	289	110	196	41	39	158	73	144	62	110	116	16	75	71	438	249	340	625	708	922	782	1090	1162	53	1348	711	32	228	481
YWHAZP7	0	3	0	3	0	0	3	1	0	0	1	1	1	1	1	3	4	5	2	0	11	3	4	1	4	3	0	4	2	6	14	18	6	13	9	3	11	4	3	1	10	4	24	6
GRPEL2P2	2	9	4	16	2	15	17	14	1	0	5	6	10	6	16	23	14	14	8	11	35	16	26	1	76	1	1	23	6	92	107	75	111	119	127	89	114	70	9	101	67	1	32	50
BLOC1S2P1	0	1	0	4	0	7	4	1	0	1	0	0	0	0	0	3	1	4	5	0	1	8	0	2	3	2	1	0	0	15	14	19	22	32	24	7	19	18	6	19	16	84	21	10
LOC105373239	4	0	0	1	0	0	0	2	1	0	2	0	3	5	0	3	2	0	0	0	0	0	3	0	0	0	0	0	0	1	2	1	0	0	0	0	0	0	17	8	0	32	1	2
ZC4H2	5	84	4	147	8	80	84	66	4	4	109	27	23	224	119	181	116	98	94	62	125	41	137	25	33	54	22	57	51	377	271	377	341	353	394	321	381	573	121	625	363	24	108	450
ZC3H12B	15	169	8	239	38	199	185	232	7	102	148	81	57	453	186	190	233	79	348	199	171	36	309	37	89	188	42	206	49	779	834	719	722	912	773	649	678	647	733	1097	720	500	209	1198
LOC650181	0	14	1	17	0	12	26	29	1	2	0	2	7	11	8	18	15	9	19	10	12	8	37	1	3	5	3	12	6	165	143	177	157	113	169	174	125	92	0	124	122	0	53	136
TLE1P1	8	51	4	133	7	68	104	154	3	8	58	36	37	236	87	154	54	32	45	58	90	35	221	18	57	91	10	71	23	155	83	120	158	176	208	164	308	360	43	233	139	5	89	419
LOC645388	2	1	1	4	0	3	2	2	1	24	6	0	0	24	13	7	5	2	5	2	25	8	1	0	22	1	0	9	1	10	5	9	13	8	4	13	11	28	0	18	21	0	5	13
LAS1L	14	521	30	749	87	568	688	748	35	82	446	223	101	1685	1222	892	675	453	466	280	1305	697	974	157	1299	373	153	510	320	1417	591	1118	1200	1602	1248	1276	1477	1360	27	1904	1252	222	439	2253
FRMD8P1	22	63	12	127	36	125	141	224	9	137	64	74	35	205	250	169	144	110	69	39	355	224	243	30	294	57	33	86	70	120	28	80	151	267	201	156	330	345	60	392	298	22	220	310
MSN	693	6382	755	10075	1254	15118	10710	9059	1121	6962	3354	8476	2477	6616	13400	10049	11504	6753	3778	3321	10706	4864	19152	2045	6563	5042	1359	4425	2676	31168	24769	27985	27438	39533	32744	25661	41387	28172	5810	30337	27205	4509	15405	15004
LOC107985679	2	8	0	9	3	22	7	11	2	9	7	11	6	56	23	10	29	5	25	4	19	5	39	0	9	14	1	6	3	82	49	56	49	60	59	48	108	23	1	38	40	2	34	46
NANOGP9	0	6	0	4	1	17	7	7	2	0	0	2	1	1	4	0	8	0	4	1	9	9	5	1	21	6	1	5	3	16	14	14	1	19	16	17	9	10	20	6	20	53	5	3
ETF1P3	6	44	10	29	5	35	56	40	6	27	9	115	13	9	13	30	47	16	22	18	62	34	68	4	49	21	4	13	12	165	210	203	172	181	154	116	180	105	437	99	263	207	565	115
LOC100130724	23	78	12	117	22	112	137	182	10	20	30	90	79	46	114	97	108	36	136	47	154	117	134	16	143	21	17	74	32	172	326	264	273	340	232	177	248	224	202	310	237	198	435	204
LOC100288788	89	121	23	149	16	81	152	66	5	29	83	43	32	162	57	214	115	75	61	48	80	82	127	24	54	52	17	54	46	521	393	592	461	434	571	467	615	596	608	699	463	47	195	674
MIR223	13	143	9	29	20	367	41	141	22	195	2	207	45	16	54	18	151	20	9	2	41	3	85	7	14	3	9	18	7	63	260	55	99	198	69	79	1101	30	209	105	376	258	415	34
VSIG4	47	347	5	361	5	192	286	169	15	205	607	357	603	1498	1065	1301	947	657	1817	388	276	28	131	48	43	998	60	777	68	1850	1288	1105	1839	468	774	2375	1899	5446	277	4554	2561	227	452	2165
LOC392485	3	23	1	23	3	18	17	21	2	7	2	44	6	10	18	35	7	23	6	10	24	15	18	8	13	28	7	14	13	46	38	61	66	76	72	48	137	79	69	93	104	38	123	50
EIF4BP9	4	9	5	5	2	7	0	4	1	7	1	33	7	2	3	4	7	1	2	1	6	2	9	0	1	1	0	5	1	9	45	6	6	10	10	6	50	7	52	6	47	44	45	2
HEPH	33	1015	27	2407	49	1151	1211	1024	33	50	847	321	163	733	1480	1834	713	671	604	351	1009	285	1591	213	125	66	121	547	466	4471	2879	5135	7861	4877	7146	4618	5272	7989	458	6300	5756	498	613	4420
LOC100128171	0	0	0	0	0	0	0	0	0	0	0	1	4	4	0	1	0	0	0	0	0	0	1	0	1	0	0	0	0	1	0	4	1	2	1	0	4	2	21	5	2	1	0	2
PKMP2	15	7	1	2	2	7	6	11	0	2	1	10	0	0	6	7	12	14	2	5	22	12	28	4	11	12	3	10	3	74	47	80	56	76	56	37	61	90	81	86	82	4	79	31
EDA2R	9	151	38	481	16	322	501	212	10	68	191	111	40	852	230	316	146	166	199	120	235	28	275	53	32	34	26	159	131	907	1937	1321	909	1462	1012	741	1794	1433	29	1608	869	10	623	3068
LOC105373240	2	0	0	0	0	0	0	1	0	0	0	0	0	0	2	0	0	0	0	0	0	0	0	0	0	0	0	0	0	0	0	0	0	0	0	0	0	0	5	0	1	8	0	0
LOC100129144	1	5	187	1	0	0	0	0	0	0	0	1	0	2	0	1	0	0	0	0	1	0	1	0	1	1	0	0	0	0	0	0	0	0	0	0	0	0	7	1	0	232	5	1
AR	15	299	24	508	42	321	318	281	16	167	571	108	168	3972	304	862	235	216	746	412	322	47	358	83	68	300	32	913	105	1032	428	682	1120	1163	882	1331	1063	740	38	1437	1160	318	234	5410
LOC105373241	0	1	0	1	0	4	0	0	0	0	1	0	0	6	0	0	0	1	3	1	0	0	2	0	0	0	0	1	0	4	0	1	4	0	1	2	0	5	0	1	1	0	0	8
BMI1P1	0	9	0	10	2	7	10	9	0	2	9	5	1	7	8	8	12	4	12	6	7	4	15	5	2	7	1	11	3	76	86	137	72	85	109	47	64	65	23	85	41	4	22	114
OPHN1	34	391	314	1030	52	592	590	833	21	41	355	113	166	1522	574	816	594	277	1109	518	598	246	951	102	267	374	96	721	289	2904	2031	3128	2711	2344	2623	3065	2201	3367	1273	3582	2188	962	900	4325
PGK1P1	247	865	620	1283	425	1393	1209	1622	208	1083	256	2527	200	427	1600	897	1730	680	441	217	2317	920	1972	165	2057	361	124	493	161	4271	5729	5044	2629	4255	4656	2922	5677	3311	4947	3892	5893	3612	9650	2019
AKIRIN1P2	6	42	3	50	5	49	87	50	3	24	27	75	11	50	50	75	41	31	39	16	56	22	84	7	48	23	6	21	20	143	244	210	155	229	141	180	232	179	123	251	196	55	330	174
YIPF6	108	976	74	1646	153	1954	1568	1807	93	526	449	1162	442	1468	1407	1088	1372	356	1234	572	1964	848	2231	188	1094	562	156	1045	352	4854	6006	6531	4743	5321	5825	3952	4871	3874	380	4032	3326	372	3252	4722
RPL31P63	2	104	10	121	4	30	105	68	4	8	98	52	105	36	12	211	47	152	73	44	214	83	120	18	99	25	8	68	16	314	566	460	518	496	356	304	406	430	17	331	394	10	214	386
STARD8	87	573	94	935	121	887	933	924	73	374	544	907	295	1195	1439	1270	644	702	767	510	431	162	1111	183	157	272	203	607	546	1876	748	2061	2090	2269	2189	2588	2370	3326	1354	3828	3598	143	2791	2751
EFNB1	72	1046	67	1414	166	1725	1914	1539	117	112	722	344	395	2391	2830	3300	916	1707	1188	670	3880	1991	1558	411	3670	578	299	1041	729	1051	371	652	2105	1886	2237	1142	1903	4224	91	4109	3709	12	482	2075
LOC102723911	0	3	3	2	0	4	0	2	0	0	1	0	0	0	1	7	0	0	9	3	0	0	9	0	2	0	0	4	0	30	5	2	24	18	23	4	36	7	2	12	18	2	10	4
LOC105373242	23	0	0	1	0	0	1	2	2	1	0	0	0	2	0	6	1	1	4	0	4	0	0	0	12	0	1	11	1	0	0	0	1	0	1	7	5	1	2	3	1	1969	1	7
LOC107985646	0	0	0	0	0	0	1	0	0	0	0	2	0	7	0	0	3	0	1	0	1	0	1	0	2	0	0	1	0	3	1	1	1	0	2	0	1	1	0	1	0	2	0	2
PJA1	17	247	23	459	42	516	480	409	30	79	295	138	96	840	579	502	392	316	170	135	394	129	573	104	286	174	35	237	120	897	938	997	1002	1057	1136	932	1021	1694	48	1359	899	18	404	1042
HMGN1P35	0	1	0	0	0	0	0	1	0	56	2	0	0	0	0	0	0	0	0	2	0	0	5	0	0	0	0	0	0	2	2	0	2	5	4	4	3	3	0	1	1	1	4	0
LINC00269	0	0	1	0	0	0	0	0	3	0	0	2	0	1	0	1	0	0	0	0	0	0	0	0	0	0	0	0	1	0	0	1	0	0	0	0	0	0	0	1	0	1	0	0
CYCSP43	0	0	0	0	0	0	0	0	0	0	0	0	0	0	0	0	0	0	0	0	0	0	1	0	0	0	0	0	0	0	0	0	0	0	0	0	0	0	0	0	0	0	0	0
FAM155B	27	2	1	0	0	2	2	2	1	46	1	0	1	8	1	8	4	23	1	0	18	8	0	8	55	3	0	32	10	8	0	0	80	8	3	1	28	0	0	1	7	5	0	20
EDA	15	94	6	197	16	94	72	40	4	25	147	24	19	611	217	268	103	119	192	131	165	65	120	18	103	74	23	166	65	321	178	382	305	402	416	341	398	348	492	707	426	116	134	1155
PRKXP2	0	2	0	1	0	1	1	0	0	1	8	0	0	5	6	2	1	5	3	3	2	2	0	0	3	0	0	4	1	12	10	8	11	7	18	10	16	6	0	15	6	0	2	17
CNOT7P1	20	158	15	273	29	200	344	259	10	44	60	163	74	155	123	214	165	81	178	76	241	177	264	38	247	25	22	124	49	636	817	936	759	884	896	541	795	732	546	778	672	121	469	615
MIR676	0	0	0	0	0	0	0	0	0	0	1	0	0	3	1	1	0	0	0	1	0	0	0	0	1	0	0	0	0	0	0	0	0	4	2	1	1	0	0	2	0	0	0	1
AWAT2	0	1	3	4	0	5	0	3	1	0	7	1	2	11	5	4	2	9	1	1	2	1	2	0	4	1	1	2	3	9	0	17	7	16	16	8	16	11	9	20	17	8	0	20
OTUD6A	0	3	0	1	0	0	0	1	0	0	1	1	2	1	5	0	1	0	2	1	0	3	1	0	0	2	0	4	0	1	0	0	0	0	0	2	0	0	0	1	0	21	1	0
IGBP1	19	502	24	696	82	635	653	714	34	211	252	273	279	834	521	603	428	269	578	295	1294	504	669	73	607	194	65	671	158	1577	1462	1921	2072	1359	1899	1526	2059	2213	156	2060	1408	107	869	2295
LOC107985683	0	14	10	20	5	13	22	16	1	3	3	3	3	22	12	16	15	2	10	8	18	7	22	0	10	5	1	2	4	46	36	51	35	45	56	41	64	34	2	51	38	2	15	47
DGAT2L6	0	3	1	12	2	7	7	13	0	1	5	2	0	27	24	9	8	1	7	5	2	0	8	1	0	1	0	5	3	26	19	20	15	28	21	18	23	12	1	25	26	0	16	36
AWAT1	4	25	63	35	4	12	16	15	1	0	4	1	2	52	25	32	19	12	20	11	6	5	11	6	9	19	3	25	5	44	23	37	30	63	40	63	84	37	0	70	56	53	31	97
P2RY4	3	4	1	15	3	7	6	6	0	0	9	3	0	39	14	12	6	10	7	7	6	1	17	4	16	14	1	10	3	33	17	36	24	51	27	37	49	28	0	47	17	118	25	99
ARR3	2	16	0	46	8	31	25	72	3	0	12	9	5	84	58	60	33	15	61	34	57	20	58	6	33	16	4	39	24	110	83	138	131	153	147	112	190	120	4	183	123	3	118	193
RAB41	3	21	4	45	3	30	33	60	0	1	9	11	1	88	41	39	36	22	23	22	47	16	53	6	22	8	6	9	9	121	98	120	94	99	111	100	149	118	0	148	90	3	74	134
PDZD11	10	181	13	320	29	319	440	261	7	40	89	120	82	147	318	320	182	149	168	63	445	301	372	66	255	82	36	150	79	727	940	814	1070	749	877	638	689	986	396	927	738	3	246	547
KIF4A	93	211	9	310	12	410	643	232	8	9	17	112	9	24	290	262	268	240	165	42	342	158	297	83	489	4	55	94	121	366	657	532	711	745	594	495	535	381	13	747	768	3	51	55
RNY4P23	0	1	0	2	0	5	0	4	0	1	0	1	4	0	1	0	2	1	2	2	3	0	6	0	6	0	1	1	2	3	3	2	2	4	3	3	2	3	0	3	6	0	1	0
GDPD2	3	17	1	33	1	13	33	13	1	4	10	4	1	88	56	27	4	11	13	21	377	178	24	5	95	2	4	21	18	21	9	14	92	58	47	54	113	54	1	39	62	734	20	69
LOC105373244	0	16	4	33	4	16	22	15	2	1	6	6	7	148	72	28	12	8	7	16	14	14	49	3	15	5	5	29	27	22	14	7	64	55	35	49	136	39	1	44	24	1	6	112
DLG3	38	518	51	703	120	860	522	601	24	84	395	210	96	761	896	611	513	233	663	418	1843	710	1137	124	954	251	84	400	303	2005	1227	2143	1550	2296	3121	2047	2320	1870	31	1932	1571	9	594	1765
DLG3-AS1	1	9	0	6	0	10	6	2	0	0	0	0	0	19	11	4	10	2	2	4	4	4	9	5	7	2	1	0	7	13	4	15	11	30	22	11	13	11	2	20	11	1	4	13
TEX11	0	13	1	16	1	7	12	7	0	9	0	2	7	1	2	0	0	3	0	0	5	0	13	0	2	1	0	0	4	130	235	293	17	259	86	35	183	0	4	7	12	41	3	1
SNORD3E	0	2	0	1	0	3	4	4	0	0	0	1	4	0	1	3	2	1	3	0	4	4	3	0	3	0	0	5	1	0	2	0	0	0	1	1	2	2	0	0	0	0	0	0
LOC100131069	0	13	0	12	0	3	3	8	0	0	8	4	3	4	5	8	12	4	9	5	16	8	16	2	7	6	1	7	5	73	184	134	137	121	108	58	88	119	6	126	106	9	22	72
SLC7A3	5	0	27	0	0	7	0	1	27	0	0	0	2	4	0	0	21	0	0	0	0	0	1	0	0	2	0	0	0	3	3	0	0	0	0	3	4	1	2	6	0	19	0	2
RPS23P8	82	1318	174	2315	204	1794	1770	1114	117	503	3103	995	1730	2297	917	4173	1446	2444	668	929	2104	1567	2074	619	1574	1240	287	1502	586	7308	11103	10892	13098	10309	10439	8601	8791	10963	339	11868	8899	161	3707	10924
NUTF2P7	0	4	0	5	1	3	2	5	0	4	9	8	1	2	9	6	5	3	12	6	10	2	7	0	3	1	2	0	1	25	15	10	21	26	12	22	21	25	3	26	8	0	15	12
RNU1-56P	1	7	0	7	5	9	6	2	1	1	6	6	5	10	6	12	3	9	0	0	3	0	2	0	0	4	1	0	3	3	2	6	0	2	5	3	5	0	3	7	0	1	2	3
SOCS5P4	2	29	1	77	21	41	58	73	2	32	7	46	4	59	74	29	62	13	37	27	84	32	51	6	21	25	10	22	18	114	102	88	157	208	192	122	172	98	30	185	114	1	92	174
SNX12	38	548	204	1142	112	1132	1191	1423	44	395	505	442	169	983	1814	972	897	513	496	367	2046	1153	1740	193	1044	399	119	549	276	2899	1811	2046	2579	3032	3062	2561	3133	4104	105	3817	2847	57	1025	2710
FOXO4	24	182	28	289	89	349	243	329	46	654	349	261	77	1551	632	318	266	150	286	214	406	181	395	46	231	170	35	393	104	436	256	337	413	669	805	718	914	1141	366	998	648	148	702	1276
CXorf65	1	21	518	14	19	22	12	20	13	114	5	240	18	15	71	4	87	8	9	2	10	3	82	3	20	0	8	5	12	23	49	78	32	52	45	41	143	8	278	112	380	130	921	28
IL2RG	135	706	119	283	240	1099	410	779	97	2597	140	6562	283	216	1614	216	3174	358	122	55	439	93	2068	74	348	32	141	293	110	1054	1823	3868	562	1619	996	1023	3691	303	4659	2023	4778	2787	7987	362
MED12	129	1350	85	2215	294	1706	1632	1965	113	2827	1188	1373	684	4723	2777	2787	2710	1421	1406	891	1607	823	2881	412	878	1028	418	1757	887	6318	3063	6086	5132	7649	7557	7712	10612	7655	793	14499	8579	412	4284	10875
NLGN3	31	56	50	121	23	68	49	81	9	160	40	63	27	296	224	94	148	38	67	53	48	26	174	9	35	34	19	98	26	179	106	240	118	198	154	153	256	146	98	487	334	56	160	389
LOC107985688	0	19	0	25	3	20	20	29	0	7	2	5	1	18	20	14	23	15	16	5	9	6	23	4	7	2	3	8	5	45	36	73	23	61	42	38	42	31	1	113	69	0	13	29
GJB1	0	0	6	0	1	0	0	0	0	2	0	0	0	0	0	0	0	0	0	0	11	1	1	0	0	1	0	0	0	2	0	0	0	0	0	0	0	0	0	0	0	2	11	0
ZMYM3	36	459	78	1335	168	657	714	637	20	46	602	220	134	2220	1073	1264	606	669	681	431	787	347	910	196	442	384	133	865	447	1435	809	1504	1736	2007	2114	1843	2345	3458	36	5104	2540	9	414	3526
LOC105373247	0	0	0	1	1	0	1	2	0	0	1	1	0	4	0	0	2	1	0	3	2	1	0	0	0	0	0	0	0	0	0	1	5	0	5	10	5	0	0	5	4	0	0	5
NONO	136	1609	176	2386	326	1798	2313	1639	110	726	960	1439	456	2166	2199	2660	2026	1708	1117	840	2377	1218	2940	560	1473	1059	306	1260	822	8411	6832	8661	7742	8168	8252	7504	9245	11521	1558	12141	8222	665	5320	8566
ITGB1BP2	33	83	4	50	27	110	65	74	5	9	31	92	6	100	115	51	100	18	33	16	86	42	64	23	70	44	8	130	31	141	134	105	330	232	348	126	294	257	78	214	194	71	121	509
LOC100131556	9	72	15	140	10	108	173	114	0	18	73	90	47	91	105	155	83	99	70	44	140	97	148	33	97	31	31	72	31	675	1095	959	931	976	926	436	667	993	93	818	656	34	418	749
TAF1	531	1028	17595	1711	233	1009	1272	1387	5018	960	688	767	317	2539	1545	1486	5305	725	1118	582	1925	831	1739	272	936	684	275	1101	618	3587	2831	4071	3548	3371	3472	3442	4290	3435	696	4831	3418	267	1617	5825
LOC100420758	34	376	25	531	43	304	512	492	21	199	172	272	70	854	872	510	382	202	355	170	653	323	620	98	505	245	100	383	222	733	494	641	832	981	947	753	958	1296	226	1429	969	72	496	1367
INGX	0	1	0	2	1	0	1	0	0	1	0	0	0	3	3	0	0	2	0	2	0	0	4	0	1	0	0	0	0	0	0	0	0	0	2	1	0	1	0	1	0	0	0	1
LOC100420759	0	3	0	6	0	3	0	3	0	0	3	1	1	3	0	6	0	0	9	6	1	0	4	0	3	0	1	8	0	6	4	10	13	2	12	11	9	9	4	10	9	2	1	37
OGT	1044	10117	643	15067	2476	12226	15046	17079	790	2156	2992	6571	2310	14394	8013	9594	11549	3620	15280	6251	19534	7407	15602	2057	9509	7357	1621	10658	5122	38760	46546	50282	44146	36610	61005	45757	48194	40068	9558	52897	35752	5302	21323	55511
GCNA	17	205	37	178	73	318	259	189	15	29	39	99	21	314	169	129	248	83	99	70	121	63	278	69	131	135	44	130	91	479	714	521	369	556	836	714	538	394	279	567	360	182	159	630
CXCR3	0	32	0	28	10	36	29	51	0	6	13	7	5	117	36	16	43	15	18	10	8	3	40	12	31	33	3	25	13	26	23	75	14	62	78	111	68	92	13	130	149	2	10	55
LOC100129291	0	1	0	5	0	5	4	7	1	0	1	4	0	9	11	1	1	1	3	1	6	0	1	3	7	9	1	7	3	1	0	2	4	11	11	6	6	13	0	10	2	0	0	24
LOC101059915	9	4	3	6	4	8	8	20	0	1	1	0	1	11	15	3	1	2	2	2	4	3	9	8	16	14	1	0	1	3	5	4	17	21	15	3	7	9	0	7	7	289	1	8
LINC00891	0	8	0	13	2	7	5	16	0	1	15	6	2	69	14	24	16	9	23	3	3	0	23	3	8	8	1	11	5	44	11	33	17	49	4	29	17	70	6	52	25	0	7	93
CXorf49	0	0	0	0	0	0	0	3	1	1	1	0	0	0	2	1	0	0	1	1	0	0	0	0	1	1	0	1	0	0	0	0	2	0	0	1	0	0	0	1	0	0	0	3
LOC107987328	0	0	0	0	0	0	0	0	0	0	0	0	0	1	0	0	0	0	0	0	0	0	0	0	0	0	1	0	0	0	0	0	0	0	1	0	0	0	0	0	0	0	0	0
LOC107987329	0	0	0	0	0	0	0	0	0	0	0	0	0	0	0	0	0	0	0	0	0	0	0	0	0	0	0	0	0	0	0	1	1	0	0	0	0	0	0	0	0	0	0	0
CXorf49B	0	1	1	0	0	1	1	1	1	2	0	0	0	0	0	1	0	0	1	0	2	0	0	0	2	0	0	2	0	0	0	0	0	1	0	0	0	2	0	1	0	0	0	3
LOC100132741	0	3	0	8	1	10	10	11	0	0	6	9	1	56	12	28	13	5	24	5	2	0	15	1	5	5	0	8	2	46	21	37	20	40	8	21	21	40	5	51	29	0	9	82
LOC101060274	0	0	0	0	0	0	0	0	0	8	1	1	2	0	1	1	0	0	0	0	1	0	0	0	0	0	0	0	0	0	0	0	0	0	0	0	0	0	0	1	0	0	0	0
NHSL2	106	1611	95	3486	133	2610	3063	1488	76	1298	2019	1087	938	4825	2925	2930	2069	1301	1802	1983	1019	344	2655	460	325	297	430	1817	1308	7822	4443	6472	11529	8090	7660	8922	12784	10252	1050	13188	9644	1082	1147	14100
RPS26P11	1	35	3	68	0	21	64	28	2	6	26	5	24	70	65	35	39	22	47	25	39	45	56	6	42	15	5	16	23	177	183	211	269	255	104	146	182	234	13	245	206	12	73	260
RTL5	14	302	12	439	42	341	362	296	11	224	394	131	72	1104	554	452	325	284	356	314	157	59	452	78	68	185	85	406	165	583	270	443	636	716	558	833	1134	680	36	1455	776	42	146	1433
FLJ44635	536	1136	201	1765	293	2117	1376	2388	245	1812	793	1969	1552	2043	2314	1344	1873	574	1262	460	5554	2103	1942	216	2312	352	204	1308	307	4581	7283	6454	7860	6291	6585	4208	6374	6819	12007	5969	5482	5799	12108	5906
PIN4	6	100	7	149	21	103	127	140	6	24	26	59	41	134	137	113	80	45	129	59	150	83	205	10	98	31	16	110	36	219	270	289	242	327	238	225	302	221	11	305	185	7	91	240
ERCC6L	22	97	10	171	22	155	190	123	1	4	16	56	20	75	123	137	141	64	112	56	145	91	180	38	208	41	31	52	45	594	938	916	640	865	645	465	649	336	32	781	602	26	211	456
RPS4X	57	927	109	1512	130	1462	1262	922	140	479	1745	690	960	2512	1358	3262	1296	2230	885	877	5100	1828	1776	392	2554	957	280	1142	503	13432	15032	11017	11722	8629	9702	8589	14033	12678	549	10156	8542	122	3081	10545
CITED1	3	0	0	2	2	10	0	4	1	6	3	2	12	16	19	26	3	4	2	0	2	3	7	1	2	1	0	2	1	8	6	11	13	8	16	8	12	13	1	11	6	1	2	24
LOC105373250	1	8	1	10	3	4	1	7	0	2	1	2	2	5	8	5	3	1	4	2	1	6	8	0	5	0	0	0	1	8	4	12	0	16	12	2	5	3	31	18	10	1	6	9
HDAC8	20	601	49	1000	136	800	855	958	41	79	331	239	181	790	739	866	569	312	717	360	1111	485	1062	117	611	436	101	585	316	2396	2287	2880	2512	2612	3026	2281	2684	2494	82	3128	2074	66	910	2981
PHKA1	3	62	5	60	22	85	37	56	5	79	108	14	64	848	70	296	136	74	308	149	695	353	72	30	522	120	11	216	17	659	637	206	532	814	421	585	329	449	21	659	473	27	328	3410
LOC100499496	1	13	1	16	1	8	21	16	0	185	7	6	0	5	3	7	7	2	16	7	24	5	16	2	8	9	2	7	0	29	60	55	37	29	39	18	37	40	3	19	38	3	20	36
PHKA1-AS1	0	1	0	0	1	1	3	1	0	0	1	0	0	2	0	2	1	1	2	1	7	6	1	0	5	0	0	3	0	2	3	0	1	8	0	2	0	2	10	9	1	0	1	13
LOC645938	8	36	4	26	6	25	67	52	2	16	6	76	19	16	16	62	62	44	21	14	81	46	96	12	59	11	6	30	12	96	277	208	130	171	124	68	159	73	29	92	131	47	182	42
DMRTC1B	0	0	0	0	0	0	0	0	0	0	0	0	0	0	1	0	2	1	0	1	0	0	0	0	2	1	0	0	0	0	0	1	1	0	0	0	1	0	0	2	0	0	0	3
FAM226B	0	2	5	0	0	3	0	5	0	1	0	0	1	1	3	1	3	4	2	0	0	3	5	1	3	0	1	2	0	1	2	2	1	1	4	6	0	2	0	3	3	0	1	10
FAM236B	0	0	0	0	0	0	0	0	0	1	1	0	0	3	1	0	0	0	0	1	0	0	2	0	1	0	0	0	0	2	0	0	0	1	0	1	3	0	0	1	1	0	0	2
FAM236D	0	0	0	0	0	0	0	0	0	0	0	0	0	0	0	0	1	0	0	0	0	0	2	0	0	0	0	1	0	0	0	0	0	0	0	1	0	0	0	0	1	0	0	1
DMRTC1	1	1	0	0	0	0	0	1	0	1	3	1	0	0	1	1	0	2	1	0	0	1	0	0	0	0	0	0	0	0	0	0	2	0	0	0	0	0	0	6	0	0	0	2
FAM236C	0	0	0	1	0	0	0	1	0	0	0	0	0	0	1	0	4	0	0	0	0	0	1	0	1	0	0	0	1	1	0	0	2	3	0	0	3	1	0	0	3	1	0	2
FAM236A	0	0	0	0	0	0	0	0	0	0	0	0	0	1	2	0	0	0	0	0	0	0	0	0	1	0	0	0	1	1	0	0	0	0	0	0	0	0	1	1	2	0	0	2
FAM226A	0	3	2	0	1	1	1	2	0	4	0	1	0	3	4	1	5	1	2	0	1	0	3	0	4	0	0	2	1	2	1	5	4	4	8	8	3	0	0	0	5	0	2	3
PABPC1L2B-AS1	0	0	0	0	0	0	0	0	1	0	0	0	0	0	0	0	0	0	0	0	0	0	0	0	0	0	0	2	0	1	0	0	0	0	0	0	0	0	0	0	0	0	0	0
PABPC1L2B	0	0	0	0	0	0	0	0	1	2	0	0	0	0	2	0	0	0	1	0	0	0	0	0	0	0	0	0	1	1	0	0	0	0	0	0	0	0	0	0	0	1	1	2
PABPC1L2A	2	0	0	0	0	0	0	0	0	1	0	0	0	2	3	0	0	0	1	0	0	0	0	0	12	12	0	0	1	0	0	0	0	0	0	0	0	0	1	0	0	0	1	3
LOC101928380	0	1	0	0	0	0	0	0	0	0	0	0	0	0	0	0	0	0	3	0	0	0	0	0	0	0	0	2	0	0	0	0	0	0	0	0	0	0	0	0	0	0	0	0
NAP1L6	0	2	0	0	0	0	1	0	0	0	0	1	1	1	0	3	1	3	1	2	2	3	0	0	1	0	0	0	0	8	3	1	9	4	5	6	1	1	0	3	1	0	0	4
NAP1L2	67	5	9	7	2	23	5	4	1	7	24	5	4	118	21	15	25	8	24	19	18	12	6	1	25	6	0	29	4	34	4	8	48	21	12	28	14	19	5	42	47	8	20	120
TOMM20P4	21	254	20	394	51	227	330	217	17	78	114	219	94	235	137	373	133	167	164	121	389	261	330	56	311	63	35	195	67	1008	1060	1067	1104	1088	1136	861	1233	1032	85	1032	832	89	852	1135
YWHAZP8	0	0	0	0	0	0	0	0	0	0	0	0	0	0	0	0	0	0	0	0	0	0	0	0	0	0	0	0	0	2	0	0	0	0	0	0	1	0	1	0	0	1	0	0
CDX4	6	0	0	0	0	0	0	0	0	0	0	0	0	0	0	0	0	0	0	0	1	0	0	0	2	1	0	0	0	0	0	0	0	0	0	0	0	0	0	0	0	0	0	0
MORF4L1P6	0	0	0	0	0	0	0	0	0	2	0	0	0	0	0	0	0	0	0	0	0	0	0	0	0	0	0	0	0	0	0	0	0	0	0	0	0	0	0	0	0	0	0	0
MAP2K4P1	38	103	28	143	30	133	151	157	13	103	30	131	61	73	67	95	130	44	102	51	235	141	188	24	242	23	16	92	28	671	826	825	768	781	713	509	801	679	541	596	680	439	954	619
CHIC1	39	416	34	869	47	559	717	543	39	40	198	115	183	556	331	524	421	136	841	417	342	134	782	69	192	218	82	353	192	2276	2693	3075	3445	2948	4109	2078	2291	2968	62	2966	2078	1082	925	3370
SEPHS1P4	141	76	3	190	11	115	207	144	9	7	44	30	91	150	189	159	115	54	122	47	166	108	176	22	177	37	16	84	31	369	250	332	336	338	328	367	375	597	42	592	352	110	93	484
TSIX	44	3	89	2	0	6	2	4	22	54	0	2	2	2	2	2	11	0	1	2	99	0	4	2	112	73	22	0	3	403	432	1	7	7	9	8	531	4	453	2	6	62	11	11
XIST	530	7	83	1	2	1	27	18	209	16	2	0	31	37	20	0	13	2	44	16	16063	12	28	10	8165	11939	2320	37	28	52548	49345	5	2	0	10	0	64739	4	2638	0	6	162	9	23
FXYD6P3	7	1	0	3	1	127	2	141	0	4	0	0	19	0	1	0	0	0	0	6	0	0	0	0	2	0	0	0	3	4	1	2	4	2	3	3	0	5	0	17	0	347	0	6
JPX	10	117	9	217	20	139	141	170	5	38	50	46	29	281	162	186	136	66	176	84	306	108	212	38	202	116	42	172	80	855	788	625	747	667	711	538	857	712	23	831	493	29	297	969
FTX	36	625	40	1219	111	686	927	1070	26	226	288	336	195	1468	770	813	963	225	1085	538	1123	492	1238	185	453	619	140	760	471	2563	1910	2639	2915	2921	3652	2871	3401	3392	263	3813	2243	226	1148	4285
RPSAP14	0	4	2	6	1	3	1	4	0	0	1	0	0	8	1	6	5	0	12	0	10	3	10	1	1	3	2	0	0	3	8	6	13	13	7	5	5	12	0	8	10	0	4	21
LOC101928425	1	29	2	92	7	41	34	71	4	1	69	7	6	266	44	100	66	37	134	41	53	31	58	13	26	46	9	134	29	204	118	158	199	205	225	261	190	267	21	235	148	6	49	565
UHRF2P1	5	158	8	402	33	185	233	244	8	18	135	65	58	452	143	289	196	107	238	150	294	120	248	46	123	140	33	256	79	1088	1170	1187	1191	1006	1453	1223	1113	1164	246	1112	837	37	424	1642
MKRN5P	3	86	8	283	36	102	147	142	8	21	167	52	27	558	197	251	241	81	267	113	227	120	160	37	83	158	25	208	83	565	450	510	852	551	689	501	511	734	96	596	538	50	302	1526
ATP5MDP1	58	414	48	537	42	1082	649	752	59	125	118	228	457	320	612	368	587	163	387	130	1336	914	786	107	1062	109	83	388	113	1437	3540	2183	2535	2710	2273	1080	1699	2142	120	1458	1256	113	1020	1240
BMP2KL	1	26	4	117	13	36	34	48	3	22	55	24	22	243	71	106	112	35	93	36	92	33	60	14	30	43	9	83	26	386	387	381	558	404	498	316	324	445	118	361	360	46	238	876
RAB11FIP1P1	12	418	28	1128	91	482	816	828	29	82	359	238	150	1244	423	937	745	360	981	488	743	389	701	124	339	457	110	734	407	2869	2293	2874	2783	2680	3653	3009	3708	3662	150	4183	2425	161	1260	4815
MIR421	2	40	2	150	17	71	91	73	4	10	73	47	6	126	27	137	101	66	67	45	85	47	85	26	13	70	18	59	54	226	196	248	240	235	262	259	327	292	29	296	210	10	87	379
MIR374B	0	0	0	4	0	0	1	3	0	0	2	0	2	5	0	0	5	0	0	1	0	0	1	1	1	1	0	3	4	0	0	3	0	1	0	0	3	0	0	0	0	0	0	0
MIR374C	0	0	0	0	0	0	0	0	0	0	0	0	0	0	0	0	0	0	0	0	0	0	0	0	0	0	0	0	0	0	0	0	0	0	0	0	0	0	0	0	0	0	0	0
MIR545	2	19	1	13	0	13	21	16	3	0	2	4	1	14	16	5	11	9	15	3	16	3	17	3	9	8	1	3	6	43	32	43	28	34	65	46	76	26	1	27	23	0	17	24
MIR374A	0	7	0	8	3	10	5	8	1	2	0	1	0	10	6	1	13	1	2	3	5	4	7	0	7	1	0	3	0	24	26	39	30	22	53	35	33	22	2	26	10	1	25	21
ZCCHC13	0	0	8	0	0	1	0	0	0	1	0	0	0	0	0	0	0	0	1	0	0	0	0	0	0	0	0	0	0	0	0	0	0	0	0	0	0	0	0	0	0	0	0	0
LOC727681	0	4	0	0	1	0	0	0	0	3	0	0	7	3	0	0	0	0	1	1	0	0	0	0	3	2	0	0	0	0	0	1	0	1	3	0	0	0	34	1	0	5	0	1
RPS6P26	0	45	1	33	1	17	26	22	0	5	18	14	20	38	17	72	16	57	24	10	90	32	76	11	52	34	2	27	6	99	130	146	159	101	111	117	130	144	9	96	112	8	63	114
THAP12P1	0	2	1	4	0	1	1	2	0	0	1	2	4	4	2	2	1	1	7	3	5	0	5	0	3	3	1	5	1	15	7	14	8	18	17	7	15	14	1	22	4	1	5	14
RPS7P14	0	12	0	1	0	2	2	4	0	1	2	0	1	6	3	7	4	5	4	0	5	6	8	0	11	4	0	15	2	14	22	5	19	12	18	11	12	15	1	5	17	0	16	7
LOC105373252	1	2	0	3	0	4	4	8	0	5	3	0	1	9	5	10	3	1	9	3	3	0	6	0	3	13	0	0	1	7	1	5	9	15	2	5	11	7	0	21	7	1	2	3
SLC16A2	14	239	9	636	44	379	570	457	10	90	257	93	108	1406	466	584	355	327	301	203	259	98	590	128	147	113	42	474	165	879	696	553	761	829	985	940	907	1133	69	1572	739	10	235	1773
HNRNPA1P25	0	10	0	16	2	10	10	12	0	3	8	3	0	20	2	11	10	4	9	10	4	2	20	0	4	1	1	14	3	61	85	56	58	60	54	70	33	23	3	54	16	1	16	54
PABPC1P3	21	11	2	29	8	41	36	40	9	46	3	122	3	16	39	8	50	2	10	11	43	20	69	4	28	8	1	4	10	11	52	31	34	51	32	34	77	47	152	51	134	133	515	59
RLIM	1244	3849	346	4828	748	6161	5874	6500	645	3515	960	9273	1151	2188	3871	2824	5882	1314	3185	1415	6025	2489	8393	647	4036	1169	485	2167	910	9714	17107	16079	12181	13522	13789	8759	15351	9751	16963	11895	15787	10459	34521	9017
NEXMIF	4	53	9	22	14	54	6	11	5	41	33	10	10	84	36	71	36	16	65	43	195	69	79	4	124	58	1	46	5	382	363	156	120	243	255	240	8	40	28	220	136	7	122	336
ABCB7	80	491	20	986	108	558	785	600	24	96	225	238	226	846	616	811	616	252	713	402	754	422	851	97	579	286	99	553	240	3144	2665	3621	3425	2913	3915	2651	3169	3032	87	3591	2571	169	1360	3731
UPRT	14	273	16	425	56	448	464	586	29	32	119	119	89	421	421	377	449	112	320	159	479	129	625	58	334	182	54	239	132	1227	1276	1430	1097	1286	1528	968	1387	1422	70	1465	946	77	590	1333
BUD31P2	0	0	139	1	3	0	0	0	1	0	1	0	0	3	0	1	1	0	1	0	0	0	1	0	1	0	0	6	0	5	0	2	1	4	4	1	0	3	0	7	3	0	1	10
LOC646127	2	73	2	112	21	80	81	98	5	6	16	18	16	94	56	75	69	31	105	38	81	31	104	15	63	60	14	39	43	304	367	392	276	343	387	254	332	274	18	357	251	16	120	351
ZDHHC15	84	93	2	111	7	134	75	73	5	40	81	18	33	261	132	141	108	42	263	103	74	17	182	22	48	77	13	120	21	818	733	654	615	768	652	613	370	580	28	782	482	4412	178	1415
RPL21P134	0	15	0	10	4	7	11	15	0	0	7	5	5	19	11	28	8	21	13	7	31	21	24	1	11	11	3	9	7	46	94	78	56	74	59	50	58	75	5	49	48	7	49	72
LOC107985664	1	33	12	27	0	18	8	6	1	3	43	5	10	168	31	45	29	9	65	41	14	3	28	8	6	20	6	23	7	154	98	122	197	113	73	162	40	202	2	259	137	12	51	339
PCNPP4	1	3	5	2	0	1	1	3	0	5	0	0	1	5	0	3	1	0	3	1	0	0	2	0	3	3	0	0	0	1	2	3	5	10	3	4	4	1	3	8	5	17	2	16
BRAFP1	26	121	20	179	32	165	160	170	14	167	103	295	59	226	127	172	183	69	134	92	192	114	275	38	90	80	21	122	56	727	749	870	587	729	805	811	861	603	1292	731	756	440	1043	924
TTC3P1	25	419	52	1089	89	470	979	516	35	136	396	191	178	722	540	837	342	406	534	328	518	225	645	215	310	224	88	378	228	2548	3010	2663	3031	2635	2746	2688	2692	3260	124	4917	2405	64	497	4160
MAGEE2	0	1	3	5	0	1	0	1	0	0	4	0	1	15	3	5	0	0	9	5	0	1	1	1	2	2	0	1	0	20	8	2	8	4	6	17	3	18	3	21	14	0	9	25
SAR1AP4	11	27	2	43	3	88	35	72	4	28	15	14	17	75	145	38	65	14	30	12	67	27	82	9	39	26	7	35	12	204	311	291	214	170	251	151	186	175	53	210	159	65	174	127
LOC641378	39	84	17	64	6	71	100	79	4	11	26	17	18	33	20	81	56	31	55	31	91	71	92	14	67	30	4	37	25	303	404	387	394	324	391	235	280	336	19	315	265	13	145	332
LOC107985665	1	7	0	9	2	10	8	8	0	485	13	2	9	55	8	12	20	7	12	7	4	6	17	3	8	17	9	52	4	16	19	12	45	23	73	19	16	42	11	41	16	10	13	103
PBDC1	24	522	37	699	78	618	942	705	62	79	270	258	192	415	651	683	512	424	386	166	863	490	918	158	724	226	104	279	183	719	812	1181	839	902	1118	713	909	567	22	801	519	6	254	822
LOC100216356	0	0	0	0	0	1	6	2	0	0	1	2	2	1	1	0	0	2	0	0	1	0	2	0	4	0	0	0	0	5	9	7	0	7	7	1	6	5	5	2	3	0	4	9
LDHBP2	16	429	27	585	32	610	603	270	28	162	199	296	155	477	631	851	437	397	316	185	515	166	698	102	351	135	84	257	158	1427	2113	2174	2972	2235	1956	1128	2097	2201	193	1791	1613	18	408	1087
MAGEE1	6	37	14	48	8	53	27	22	6	44	44	15	12	166	48	73	43	25	75	32	53	23	69	11	50	34	8	46	13	146	63	143	78	157	127	87	114	161	0	207	105	36	36	274
MIR325HG	0	1	0	3	0	1	0	6	0	0	1	0	0	5	3	2	1	0	3	0	1	0	1	1	0	0	0	0	0	9	9	10	7	2	12	5	1	2	0	9	6	0	2	45
MIR384	10	0	1	0	0	0	0	1	0	0	0	0	1	1	0	0	0	0	0	0	0	0	1	1	0	0	0	0	0	0	0	3	2	0	5	2	0	0	0	1	0	222	1	2
MIR325	0	0	0	0	0	0	0	0	0	0	0	0	0	0	0	0	0	1	0	0	0	0	0	0	0	0	0	0	0	2	0	0	1	0	1	1	0	0	0	0	1	0	0	0
LOC105373254	0	0	0	1	0	0	0	4	0	0	1	1	0	54	2	1	0	0	2	0	6	0	2	0	0	0	0	3	0	12	4	7	1	1	0	1	0	2	0	3	0	0	0	274
FGF16	0	0	0	4	0	1	0	2	0	0	0	0	0	15	0	4	2	0	2	0	0	0	1	1	0	0	0	0	0	2	8	8	0	0	8	3	0	0	2	3	3	0	0	141
ATRX	426	6007	380	10180	1028	7623	10343	7933	506	1926	2789	3298	1770	7192	5564	7280	5114	2574	8139	3907	8317	3781	9544	1104	4967	2658	991	5360	2614	17275	19939	27768	22257	24849	24881	16457	21186	17121	3002	21712	15470	2232	8845	21880
MAGT1	314	3503	180	3933	691	5206	5309	5936	247	950	861	2441	918	2000	2731	2964	3934	1462	3363	1347	5133	2521	5177	1071	4358	1585	507	1957	932	8743	9111	11737	11164	12435	13014	8776	11026	13291	5598	10831	9303	2439	9758	8386
COX7B	73	729	93	678	78	1373	1019	1197	50	154	143	345	439	322	458	570	647	196	549	143	1689	1009	1070	118	1376	124	74	462	138	3121	6955	4939	5273	5117	4294	2382	3482	4253	857	2811	2844	647	2869	2620
ATP7A	222	1003	113	1494	216	1489	1378	1430	118	721	332	1820	369	931	981	1043	1336	371	1185	467	1624	964	1806	148	1000	389	149	774	265	3667	5171	6482	4037	5042	4793	3283	4768	3864	3786	5590	4365	1766	5852	3852
LOC101241901	14	38	11	28	16	59	36	47	4	39	9	117	5	19	45	27	79	7	46	17	45	16	71	6	32	15	8	20	7	112	170	148	110	153	157	93	189	108	378	183	189	122	441	150
PGAM4	19	137	21	199	42	183	179	193	9	125	48	259	61	91	172	180	228	88	44	34	289	215	308	45	283	56	27	43	38	606	870	573	428	593	655	455	832	657	286	722	752	127	1056	362
PGK1	2427	4931	869	6876	2758	9459	7469	9688	1101	8773	1176	19898	1425	2080	9818	4622	10826	2950	2465	1154	11956	5063	12073	919	12380	2184	777	2380	1018	15667	27379	22377	10277	16971	16836	10284	21444	12948	25734	13172	27321	16939	46167	7312
TAF9B	430	476	43	655	331	719	735	853	106	975	196	2600	182	605	882	499	947	191	548	235	816	342	1087	74	899	195	106	376	156	1585	2574	2697	2264	2466	1663	1335	2360	1656	5113	2147	4187	2093	5378	2482
LOC107985669	0	1	0	0	2	0	0	0	0	0	0	5	0	0	0	0	0	0	0	0	0	0	1	0	3	0	0	0	0	3	1	1	0	3	0	0	1	1	10	2	4	3	2	2
CYSLTR1	18	96	11	115	28	113	124	77	14	75	26	93	52	183	96	217	189	33	180	86	76	9	88	4	60	10	19	304	42	414	713	666	739	808	419	624	330	418	180	697	532	328	281	774
HMGN1P34	0	0	1	0	0	0	0	0	0	0	2	1	0	4	1	0	0	0	1	0	0	0	0	0	1	0	0	0	0	4	1	1	1	1	0	0	0	1	2	0	1	3	1	6
LOC107985670	0	2	1	0	1	1	0	2	0	1	0	0	0	0	0	0	1	0	3	0	1	0	3	0	0	0	0	0	0	1	2	11	2	5	6	0	11	2	0	1	3	0	36	1
RTL3	0	8	0	13	0	4	11	3	1	0	3	5	0	5	17	6	3	2	3	4	0	0	22	5	3	4	0	2	1	29	46	34	54	52	30	10	52	21	1	32	19	2	12	43
LPAR4	23	61	103	224	15	114	84	84	6	12	29	27	28	46	61	78	41	36	136	30	54	8	119	5	18	20	9	51	51	303	483	454	512	432	623	208	336	463	68	615	376	60	296	357
RPL7P54	0	0	0	0	0	0	0	0	0	0	0	1	0	0	0	0	2	0	0	0	0	0	0	1	0	0	0	0	0	1	1	1	0	0	1	0	0	0	0	0	0	0	0	0
MIR4328	0	0	0	0	0	0	0	0	0	0	0	0	0	0	0	0	0	0	0	0	0	0	0	0	0	0	0	0	0	0	0	0	0	0	0	0	0	0	0	0	0	0	0	0
P2RY10	3	42	21	33	16	60	37	84	7	7	11	21	13	31	102	11	204	12	44	12	40	9	206	12	106	2	20	51	12	140	298	873	153	302	327	329	307	85	31	521	592	63	86	97
LOC107985690	1	11	0	5	1	8	7	7	4	4	4	3	8	37	21	6	42	4	27	8	7	1	18	2	29	2	17	17	11	9	9	84	21	45	60	42	22	41	8	159	197	3	15	42
GPR174	4	38	0	29	6	26	27	30	1	10	20	17	16	94	55	16	95	8	67	29	23	3	86	2	73	0	10	34	13	69	116	488	91	186	252	155	201	183	21	709	633	16	43	188
KIF4CP	0	1	0	0	0	1	1	1	0	2	0	0	0	3	1	1	3	1	3	1	0	0	0	0	4	1	0	0	1	3	1	4	6	3	1	3	2	1	0	9	8	0	0	7
ITM2A	13	437	26	1017	22	1054	1182	636	26	28	346	140	157	1725	485	800	535	246	1451	601	674	252	847	76	378	95	94	865	292	2289	2490	2390	7429	2977	4427	2844	3223	4968	43	2366	2400	47	624	7320
LOC105373282	0	1	0	0	0	0	1	0	0	0	0	2	0	0	0	0	3	0	2	0	0	0	1	0	3	1	0	0	2	0	0	9	2	4	3	0	6	2	427	15	11	0	3	7
TBX22	29	0	0	0	0	0	1	0	0	1	2	0	0	0	0	1	0	0	1	0	0	0	0	0	1	0	0	0	0	3	1	1	5	0	1	2	4	1	0	4	2	37	4	1
CHMP1B2P	8	21	47	90	12	54	152	63	3	19	22	1	34	55	3	48	15	10	102	27	16	18	61	7	52	14	5	35	6	199	217	189	223	117	357	126	146	145	28	89	53	81	121	254
TENT5D	0	2	0	2	0	0	1	0	0	4	0	0	0	4	0	3	0	0	0	0	0	0	0	1	3	1	0	0	0	1	0	1	0	0	0	0	1	6	7	0	0	11	2	1
LOC727874	2	6	0	12	3	9	14	8	1	6	5	1	1	11	6	18	12	12	8	4	5	8	18	3	10	4	0	12	4	89	90	106	84	107	99	89	90	100	14	106	79	2	49	86
HK2P1	222	231	143	158	357	350	167	244	124	2135	60	4208	118	305	1835	278	1212	360	70	23	3073	512	537	37	2064	96	103	104	49	246	438	448	117	508	268	279	428	94	4474	337	2664	868	5450	189
BRWD3	1032	3237	422	3899	1018	4740	3729	3595	543	4652	856	7169	1133	2299	3516	2419	5009	1122	2657	1308	4525	1562	5491	485	3174	998	480	1649	877	9350	14470	16028	9074	12868	14078	8780	16939	8331	10693	12819	14519	6995	21909	9655
LOC100422286	13	66	7	87	27	90	136	86	7	55	41	146	23	36	34	177	75	96	27	29	61	30	156	30	41	32	13	29	23	649	1148	1129	703	904	804	486	720	616	254	678	585	98	595	480
LOC105373283	0	2	0	7	0	1	3	1	0	2	1	0	6	2	0	5	5	3	3	1	7	3	3	0	0	0	0	4	0	12	3	11	9	6	17	9	13	15	7	16	12	3	2	10
VDAC1P1	24	230	28	422	59	457	532	303	22	184	85	324	111	343	398	447	376	268	101	111	521	316	644	106	469	109	49	147	78	2088	2724	2379	1684	2165	2333	1474	2049	1828	123	1747	1587	34	870	1294
HMGN5	8	102	13	158	26	161	169	106	11	182	157	87	24	250	200	247	89	129	193	86	204	101	164	32	141	45	24	138	63	68	77	126	121	151	93	96	148	76	20	141	90	5	78	156
SH3BGRL	130	1924	117	3518	243	2864	3406	2013	98	565	1162	2347	773	1947	2109	2636	1839	1054	1981	1246	1861	893	3198	383	636	535	331	1403	709	9029	13725	14659	20975	14358	14416	9429	10350	14810	1196	13449	9259	1241	4386	9710
LOC105373284	7	19	9	49	3	19	25	26	12	7	16	15	2	21	35	33	34	4	45	17	48	5	45	3	16	16	3	11	8	93	99	167	96	75	140	68	92	79	17	270	108	88	34	118
LOC105373285	0	3	19	7	1	1	5	1	0	3	6	0	1	10	1	8	6	3	8	2	11	1	7	3	2	4	2	23	0	14	19	15	9	18	24	18	26	25	58	62	12	14	5	30
LOC105373286	0	0	0	0	0	0	0	0	0	0	0	0	0	0	2	0	0	0	0	0	0	0	0	0	0	0	0	3	0	0	0	0	0	0	0	0	0	0	0	0	0	0	0	0
RPL22P22	0	0	2	3	0	0	0	0	2	32	3	0	4	30	10	2	11	0	0	0	0	1	0	0	1	1	2	0	0	0	1	0	1	0	1	0	1	3	0	1	1	0	0	0
LOC105373287	0	0	5	0	0	0	0	0	0	0	0	0	0	0	0	0	0	0	0	0	0	0	0	0	1	0	0	3	0	2	0	0	0	0	0	1	0	0	0	0	0	1	0	1
LOC105373288	0	3	0	0	2	0	0	0	0	25	4	0	0	12	0	0	0	0	2	7	3	2	0	0	6	5	0	5	0	0	0	0	1	0	0	3	1	0	3	0	1	3	1	14
LOC266683	0	0	0	0	0	0	0	0	0	0	0	0	1	2	0	1	0	4	0	0	2	1	2	0	3	3	0	5	2	33	59	54	64	44	51	41	57	48	0	26	33	1	17	40
ATG4AP1	2	6	1	7	0	2	5	3	0	0	2	2	0	1	3	4	0	6	2	3	5	1	3	0	4	2	1	7	1	62	67	59	70	62	69	48	59	67	0	49	48	0	23	45
LOC107985635	19	0	6	0	0	0	0	0	0	0	0	0	0	0	0	0	3	0	0	3	0	0	0	0	10	5	0	0	0	1	0	0	0	0	0	0	0	0	1	0	0	472	0	0
POU3F4	0	0	2	0	0	0	0	0	0	2	0	0	0	0	0	0	0	0	2	13	0	0	0	0	1	0	0	0	0	0	0	0	0	0	1	0	0	1	0	1	0	2	0	0
LOC101060113	0	0	0	0	0	0	0	0	0	0	0	0	0	0	0	0	0	0	0	0	0	0	0	0	0	0	0	4	0	0	0	0	0	0	0	0	0	0	0	0	0	0	0	0
TERF1P4	2	44	30	75	16	72	86	59	2	12	35	21	20	131	68	101	59	26	70	50	71	26	91	13	46	25	11	75	18	250	202	261	258	229	282	196	232	220	21	215	204	15	76	324
CYLC1	4	0	0	0	0	0	0	0	0	7	0	0	0	0	0	0	0	0	0	0	0	0	0	0	0	0	0	2	0	0	0	1	0	0	0	0	0	0	0	0	0	3	0	0
RPS6KA6	44	67	136	25	9	41	84	25	4	36	82	23	29	409	69	82	44	13	202	113	172	166	42	14	90	103	9	92	12	246	210	97	431	206	351	233	56	362	12	368	164	53	140	917
MIR548I4	0	0	0	0	0	0	0	0	0	0	0	0	0	0	0	0	0	0	0	0	0	0	0	0	0	0	0	0	0	0	0	0	0	0	0	0	0	0	0	0	0	0	0	0
HDX	6	137	61	222	26	190	278	229	8	19	58	35	54	150	104	179	119	54	161	87	91	20	248	36	50	91	35	108	57	913	940	1444	1139	854	982	795	918	897	863	1078	601	142	324	971
UBE2DNL	1	0	0	0	0	0	0	0	0	0	1	0	0	0	0	0	0	0	0	0	0	0	0	0	0	0	0	0	0	0	0	0	1	0	0	0	0	0	3	0	0	0	0	1
APOOL	16	316	20	574	65	410	565	421	24	56	242	177	163	688	317	614	298	220	405	285	752	364	792	102	421	253	67	330	151	1627	1591	2141	1968	1881	2055	1669	1999	1725	92	2043	1288	173	1075	2739
SATL1	6	3	0	4	1	3	1	4	0	0	0	1	0	7	0	1	1	0	0	0	2	1	4	1	4	2	0	0	0	7	2	0	7	9	6	4	5	7	2	1	5	0	3	10
LOC105369163	10	2	18	0	0	0	0	0	0	1	0	0	0	0	0	0	0	0	0	0	1	1	0	0	2	2	0	5	0	0	0	0	0	0	0	1	0	2	1	0	0	140	0	2
LOC101928128	0	0	0	0	0	0	0	0	0	0	0	0	0	0	0	0	0	0	0	0	0	0	0	0	0	0	0	0	0	0	2	0	0	0	0	0	0	0	0	0	0	0	0	0
ZNF711	8	92	0	32	5	56	55	29	2	452	25	20	18	194	48	87	93	35	295	86	283	239	65	19	208	23	10	91	18	229	74	107	299	172	221	252	44	587	19	393	274	35	169	786
POF1B	45	25	8	3	34	20	11	56	6	5	10	3	15	4	27	14	74	1	28	11	4200	3512	41	9	2120	9	18	10	2	263	94	55	45	241	125	186	27	139	9	58	200	41	653	194
MIR1321	0	0	0	0	0	2	0	0	0	0	0	0	0	0	0	0	0	0	0	0	0	0	0	0	0	0	0	0	0	0	0	1	0	1	2	0	0	1	0	0	0	0	0	0
SFR1P2	0	1	76	1	0	1	1	4	77	1	0	1	0	1	0	1	60	2	0	0	2	0	5	0	7	4	0	1	0	4	10	11	6	7	10	9	7	3	1	8	1	3	2	3
CHM	61	1193	62	1778	159	1438	1964	2216	75	160	300	598	339	957	868	1121	1060	322	1312	517	1959	787	2223	188	1037	461	179	780	388	4981	6985	6851	5524	5530	6362	3647	5089	4656	130	4922	3637	111	2639	4016
MIR361	0	6	0	2	0	1	2	3	0	0	0	0	0	1	2	0	1	1	1	0	3	2	2	0	1	0	0	0	0	8	20	18	9	14	11	4	6	10	0	8	11	0	3	12
STIP1P3	34	228	40	328	55	485	441	299	17	129	91	344	89	300	471	403	337	234	88	65	469	175	494	105	379	121	50	166	106	1481	1120	1164	860	1385	1357	1112	1475	1319	788	1321	922	259	687	937
TPMTP4	0	0	0	0	0	0	0	0	0	0	0	0	0	0	0	0	0	0	0	0	1	0	0	0	0	0	0	0	0	0	0	0	0	0	0	0	0	2	0	0	0	17	5	0
DACH2	1	0	3	1	2	0	1	0	0	32	3	0	1	63	0	18	0	1	6	4	4	0	0	0	3	0	0	4	1	2	1	2	1	4	1	15	0	1	1	7	7	33	2	55
EEF1A1P29	12	17	2	15	1	9	12	11	0	3	16	7	4	20	7	32	13	30	8	12	39	24	32	1	12	20	0	9	3	72	64	55	49	60	92	62	80	74	2	55	48	5	50	61
LOC112267875	141	2	10	1	3	0	0	0	0	91	5	0	3	42	0	11	0	7	13	11	5	1	1	0	2	0	0	7	0	5	1	8	0	7	2	4	2	2	8	9	6	3422	7	80
GEMIN8P3	2	0	0	0	0	0	0	0	0	0	1	0	0	1	0	2	0	1	2	1	0	0	0	0	0	2	0	0	0	1	0	0	1	0	0	3	0	0	0	1	0	1	0	3
COPS8P1	0	0	0	0	0	0	0	0	0	0	0	0	1	1	0	1	1	0	0	0	1	0	0	0	0	0	0	0	0	7	19	5	14	4	5	8	2	12	1	5	11	42	1	3
KLHL4	27	41	2	67	0	43	150	91	0	4	67	9	6	48	10	76	52	17	63	17	79	7	24	9	13	2	2	38	21	245	276	161	566	366	308	378	205	433	11	249	233	1	77	993
RPSAP15	28	594	70	827	21	481	962	990	32	132	288	295	440	375	477	867	480	349	714	240	2468	1047	797	106	1754	146	105	410	159	1539	1279	1147	1672	1507	1504	1713	1918	2848	82	2352	1614	33	753	1622
CAPZA1P	37	265	20	333	46	458	569	530	28	159	52	508	103	77	229	273	361	129	169	93	680	371	534	58	435	39	47	155	44	1531	3697	2910	2200	2616	2192	1189	2326	1498	813	1449	1811	1148	2740	731
LOC107985713	0	0	0	0	0	0	0	0	0	0	1	0	2	0	0	0	0	0	0	0	0	0	0	0	0	0	0	6	0	1	0	0	0	0	0	0	0	3	0	0	0	6	0	0
CPXCR1	0	0	4	0	0	0	0	0	0	0	0	0	0	0	0	0	0	0	0	0	0	0	0	0	0	0	0	0	0	0	0	0	0	0	0	1	0	0	121	2	0	2	0	0
LOC107985653	0	0	0	0	0	0	0	0	0	0	0	0	0	0	0	0	0	0	0	0	0	0	0	0	0	0	0	0	0	0	0	0	0	0	0	0	0	0	0	0	1	0	0	0
LOC102724150	5	19	2	12	1	14	2	12	0	26	7	59	15	21	7	14	51	2	15	4	0	16	13	7	0	0	0	6	5	0	0	88	95	115	41	49	0	53	26	127	129	312	497	71
TGIF2LX	0	0	0	0	0	0	0	0	0	1	0	0	0	0	0	0	0	0	0	0	0	0	0	0	0	0	0	0	0	0	0	0	0	0	0	0	0	0	0	0	0	0	0	0
LOC100130134	17	117	8	145	20	124	138	112	3	30	50	151	57	146	90	185	131	65	116	55	197	112	156	19	84	45	17	135	47	462	638	594	520	553	586	397	452	427	280	528	364	303	443	487
USP12PX	10	129	252	225	48	300	299	363	92	47	40	66	54	116	110	83	229	32	160	62	173	96	296	21	92	58	19	90	33	703	945	1031	634	938	862	604	829	520	45	674	512	35	375	579
RNF19BPX	7	0	1	0	0	0	0	1	0	1	0	0	0	0	0	0	21	0	0	0	0	0	1	0	0	0	0	0	0	0	0	0	0	1	0	0	0	0	0	0	0	13	0	0
LOC105373292	0	0	0	0	0	0	0	1	0	0	0	0	0	7	0	0	0	0	1	1	0	0	0	0	0	0	0	0	0	0	1	0	0	3	0	0	0	0	0	8	1	0	0	20
LOC107985700	0	0	0	0	0	0	0	0	0	0	0	0	0	0	0	0	0	0	0	0	0	0	0	0	0	1	0	0	0	1	1	0	3	6	1	0	1	0	0	0	4	0	0	1
PABPC5-AS1	3	5	0	6	0	7	6	2	4	19	8	2	7	29	2	7	5	0	26	14	5	0	3	6	0	5	0	11	1	16	11	14	17	20	33	31	29	23	5	18	10	0	25	68
LOC107985643	1	0	0	0	0	0	0	0	0	0	0	1	2	3	0	1	0	0	0	0	0	0	0	0	0	0	0	0	0	1	1	0	3	0	0	4	5	0	0	0	0	0	0	1
LOC100287033	0	0	0	2	0	1	0	0	0	0	0	0	0	2	0	0	0	0	0	0	0	0	1	0	0	0	0	0	0	0	2	2	2	3	6	2	2	6	0	4	0	0	4	1
PABPC5	1	95	2	105	11	65	78	68	2	9	57	12	23	134	54	104	39	49	143	56	58	6	80	14	10	52	12	61	23	248	248	189	319	197	403	201	336	329	39	407	188	0	40	339
LOC105373293	99	0	4	0	0	0	0	0	0	0	0	0	0	0	0	0	1	0	0	0	1	0	0	0	0	0	0	0	0	0	0	0	0	1	0	0	0	0	0	0	0	1	0	1
PCDH11X	4	10	19	9	2	9	0	7	8	7	8	1	13	35	12	40	11	9	12	21	6	11	15	0	16	7	12	23	10	55	9	80	45	31	99	60	199	10	12	76	41	95	19	51
RNU2-26P	0	3	0	0	0	0	1	4	0	1	0	3	3	1	0	2	4	1	3	0	0	1	0	0	0	0	0	0	1	0	2	1	0	1	1	0	0	0	0	0	0	0	1	0
VDAC1P3	0	3	0	4	2	2	2	2	0	1	2	4	3	7	11	13	2	5	4	3	8	5	11	2	5	5	1	2	3	76	86	78	65	66	93	57	73	98	6	49	56	2	36	28
EIF4A1P10	333	1915	291	3225	287	3322	2879	2866	168	898	948	5538	977	1257	4131	3326	3335	1647	1426	745	6855	3307	4666	540	4416	918	481	1523	739	11147	9575	10689	9222	10324	9494	8185	10254	9162	17013	10601	8489	5502	21366	4523
KRT18P11	1	1	0	6	2	4	0	2	0	1	5	0	1	8	10	2	7	8	5	5	5	1	4	1	3	1	1	0	3	77	13	8	43	63	50	103	58	282	4	59	45	5	34	33
RPL26P36	19	248	13	305	21	130	266	278	17	46	237	180	458	176	73	574	176	288	243	99	833	305	408	88	360	76	51	338	57	708	1366	949	1395	1002	916	604	750	1155	98	690	695	40	604	570
TUSC2P2	0	0	0	0	0	0	0	0	0	0	0	0	0	0	0	0	0	0	1	0	0	0	0	0	0	0	0	0	0	0	0	0	0	1	0	0	1	2	1	1	0	1	0	1
LOC401602	25	486	134	725	65	626	875	691	124	269	295	402	221	762	627	748	676	369	475	309	600	194	914	131	300	232	76	441	175	2261	2021	2244	2156	2132	2339	2427	2432	2106	299	3108	2070	214	1021	2456
ST13P18	24	117	15	204	24	158	132	155	36	125	123	97	58	475	252	216	182	92	100	73	378	135	206	21	261	54	27	195	39	602	597	622	638	602	707	538	594	720	75	666	407	27	272	934
LOC100131340	0	0	2	2	0	1	1	2	0	0	3	0	1	2	4	2	0	1	4	1	3	4	3	0	1	0	0	0	2	2	7	14	5	3	7	1	5	6	2	6	9	4	4	2
RPL7P55	117	0	0	0	2	0	0	0	0	0	0	0	42	0	0	0	0	0	0	0	0	0	0	0	0	2	0	0	0	0	0	0	0	0	0	0	0	0	13	0	0	6	0	1
NAP1L3	1	66	3	99	4	22	122	38	2	4	107	20	7	111	45	101	43	43	187	87	67	8	52	12	11	13	9	59	14	235	279	118	623	280	88	154	132	756	4	601	330	306	23	692
FAM133A	6	3	0	6	0	3	5	2	0	5	5	0	1	5	2	7	2	3	15	8	2	0	0	0	1	1	0	0	1	15	32	13	54	26	19	21	21	56	15	67	24	108	7	59
LOC107985704	0	0	0	0	0	0	0	0	0	7	0	2	5	4	0	8	0	2	0	0	0	0	1	1	0	0	0	3	1	0	0	0	1	0	1	10	0	0	3	1	1	4	0	6
PAICSP7	0	0	0	0	0	0	0	0	0	0	0	0	1	1	0	2	0	0	2	0	0	0	0	0	2	1	0	0	0	0	0	0	1	0	0	3	0	1	0	0	0	9	1	4
LOC107985647	0	0	0	0	0	0	0	0	0	0	0	0	0	0	0	1	0	1	0	0	0	0	0	0	0	0	0	0	0	0	0	0	0	0	0	3	0	0	1	0	0	0	0	2
CCNB1IP1P3	13	0	3	0	0	0	0	0	0	2	1	0	5	10	0	15	0	0	3	0	0	0	0	0	0	1	0	4	0	0	0	1	0	1	1	10	0	0	2	0	0	0	0	8
LOC107985710	0	0	2	0	0	0	0	2	0	29	0	0	7	23	0	30	0	4	6	1	1	0	0	0	0	0	0	10	0	0	0	1	0	0	0	30	1	1	0	0	0	0	0	21
MIR548M	0	0	0	0	0	0	0	0	0	0	0	0	0	0	0	0	0	0	0	0	0	0	0	0	0	0	0	0	0	0	0	0	0	0	0	1	0	0	0	0	0	0	0	0
CALM1P1	4	24	6	31	4	85	43	21	3	15	30	25	11	98	67	50	84	70	11	40	106	87	104	12	88	15	11	61	11	1468	1742	1486	1715	1797	1951	1104	1556	1256	727	1087	1185	449	821	1444
LOC100129001	0	0	0	0	0	0	1	1	0	119	0	0	0	2	0	0	0	0	0	0	0	0	0	1	0	0	0	0	0	0	0	0	0	0	0	0	2	2	0	0	1	0	0	0
RPS7P13	0	0	0	0	0	0	0	1	0	0	0	0	0	0	0	0	0	0	0	0	0	0	0	0	0	0	0	0	0	1	0	0	0	0	0	0	0	1	0	0	0	0	0	0
LOC648927	12	72	10	177	14	97	92	83	0	38	63	107	45	242	161	120	165	50	69	63	181	98	169	16	78	57	21	76	42	661	505	743	653	754	751	599	865	768	412	905	663	143	585	875
LOC101928508	2	15	7	28	3	11	15	19	1	0	9	7	1	13	6	21	8	10	17	3	28	19	24	10	16	12	2	11	8	60	99	81	104	100	97	51	73	74	8	76	61	2	33	49
BRDTP1	0	1	0	1	1	0	0	0	0	596	1	0	0	0	0	1	0	0	0	0	0	1	0	0	0	0	0	0	0	0	0	0	0	0	0	2	0	0	5	0	1	46	0	0
LOC105373294	0	0	0	0	0	0	0	0	0	0	0	0	0	0	0	0	0	0	0	3	0	0	0	0	1	0	0	6	0	0	0	1	1	0	2	0	0	0	0	0	1	1	0	0
LOC107985714	0	0	0	0	0	0	0	0	0	0	0	0	0	0	0	0	0	0	0	0	0	0	0	0	0	0	0	0	0	0	0	0	0	0	0	0	0	0	0	0	0	0	0	0
LOC105373296	0	0	0	1	0	0	0	2	0	1	1	0	0	0	1	0	0	0	0	5	2	0	0	0	0	1	0	0	4	5	0	0	1	0	2	1	8	1	0	8	10	177	0	9
LOC100130500	0	0	0	0	2	0	1	0	0	0	0	0	0	0	0	1	1	0	0	0	0	0	0	0	0	0	1	0	0	15	9	16	26	9	8	9	20	14	1	25	17	0	5	15
DIAPH2	205	2614	352	4642	368	4187	4244	3834	331	800	1302	1655	1200	3082	2874	3643	2204	1204	2333	1785	2777	1188	4583	550	1189	1737	441	1875	1620	16077	16794	20098	15164	18119	22162	14153	15011	11166	935	14622	11379	787	6635	13377
RPA4	2	51	11	63	6	51	69	98	9	8	12	14	5	49	51	43	49	20	33	21	67	29	103	7	16	52	8	67	30	218	122	212	167	182	238	245	301	117	8	206	161	19	127	170
DIAPH2-AS1	0	22	3	80	1	44	21	37	2	3	18	19	17	37	28	39	30	11	22	34	44	12	54	4	18	26	5	18	29	159	127	231	174	198	586	112	181	124	8	159	146	11	85	141
LOC105373297	0	0	0	0	0	0	0	0	0	0	0	0	0	0	0	0	0	0	0	0	0	0	0	0	0	0	0	0	0	0	0	0	0	0	0	0	0	0	3	0	0	1	0	0
LOC101060152	20	99	8	175	8	136	207	195	4	20	32	24	41	44	27	133	68	49	97	54	223	123	171	18	154	24	10	66	20	482	558	592	502	529	581	408	506	430	4	399	359	3	165	377
RPL6P29	0	0	5	0	0	0	0	0	10	0	0	0	0	0	0	0	3	0	0	0	3	0	1	0	1	1	0	0	0	0	0	0	0	0	0	0	0	0	0	0	0	168	0	0
EEF1A1P15	0	0	2	0	0	0	0	0	0	0	0	0	2	1	1	2	1	1	0	0	0	0	1	0	0	0	0	0	0	2	3	3	1	4	4	7	7	4	0	2	3	2	9	5
XRCC6P5	1	6	0	1	4	0	0	1	2	22	0	1	0	0	5	0	1	0	0	2	0	0	1	0	2	1	0	0	0	6	4	2	1	2	6	9	10	5	0	5	6	31	5	6
B3GNT2P1	5	0	5	0	0	0	0	0	0	0	0	0	0	0	0	0	0	0	0	0	0	0	0	0	0	1	0	0	0	2	1	1	0	0	1	0	1	0	0	0	2	0	1	1
LOC643605	0	33	4	89	13	53	61	56	2	4	16	37	12	41	53	44	42	26	62	32	62	31	100	18	45	15	9	21	16	476	765	768	584	598	517	402	454	481	692	496	465	119	292	481
RPSAP8	0	7	1	3	1	1	2	8	0	0	6	0	1	6	2	6	3	11	10	3	15	7	9	3	6	6	1	2	2	20	10	10	11	8	10	22	6	12	0	11	13	0	8	17
PCDH19	78	30	22	181	2	21	104	98	20	9	87	5	52	1646	61	151	66	42	207	128	33	14	86	22	9	21	13	240	44	202	70	142	149	45	265	307	28	155	10	402	129	12	26	1350
TNMD	0	3	4	3	0	7	11	3	0	0	16	0	15	2108	8	51	5	5	90	58	10	1	4	3	2	9	3	43	1	33	21	40	31	34	69	23	20	53	0	65	25	2	23	5051
LOC105373298	0	2	0	0	0	4	4	3	1	0	0	0	3	4	3	5	2	2	7	0	5	3	4	1	1	1	0	3	0	9	8	31	19	12	37	15	15	18	2	19	5	1	11	28
TSPAN6	4	246	24	443	30	382	357	395	20	28	126	88	159	475	287	551	336	151	368	137	671	384	536	78	245	95	53	313	84	1573	1864	2393	2317	1853	3305	1464	1660	3105	12	2642	1278	40	853	2071
SRPX2	60	1478	64	3006	183	3436	4237	5639	81	167	177	554	618	2119	1843	2620	1475	1023	1406	306	1270	356	4599	828	249	868	100	906	459	6448	8893	9126	3075	6456	15174	7039	7389	7586	83	7482	2509	35	1327	4332
SYTL4	29	322	14	601	44	599	499	639	45	27	190	126	89	700	555	590	409	274	379	164	274	106	777	127	92	273	49	308	211	2239	1910	2176	1605	1784	2753	2118	2153	1930	8	1953	1141	15	571	1954
PPIAP89	0	0	0	0	0	0	0	1	0	0	0	0	0	0	0	0	0	0	1	0	0	0	0	0	1	0	0	1	0	1	1	0	0	1	2	0	0	1	0	1	1	6	0	0
CSTF2	18	282	23	508	44	418	477	411	18	41	136	135	54	352	516	430	369	210	185	95	757	394	681	76	580	127	50	238	142	1745	1225	1658	1387	1715	1786	1143	2062	1826	14	2039	1425	32	804	1321
NOX1	0	1	0	0	0	3	1	2	0	0	0	1	0	0	0	2	0	1	1	2	2	3	3	0	4	0	0	0	0	2	4	0	2	17	3	2	5	3	0	1	0	7	3	0
HNRNPA1P26	2	24	2	14	1	21	25	21	0	32	18	8	7	38	37	44	30	33	13	8	33	16	40	6	20	16	3	7	13	5	3	6	1	6	3	3	9	2	2	5	7	3	2	6
XKRX	0	2	1	1	2	1	1	5	1	0	4	0	1	43	2	8	11	5	7	3	476	202	8	2	113	7	6	4	1	15	5	23	8	15	24	10	21	6	1	26	15	10	28	100
HNRNPA1P27	0	0	0	0	0	0	0	0	0	0	0	0	0	0	0	0	0	0	0	0	0	0	0	0	0	0	0	0	0	0	0	0	0	0	0	0	0	0	0	0	0	0	0	0
LOC100132658	3	22	2	34	6	46	55	33	3	376	11	16	28	40	51	37	24	14	39	15	153	94	38	5	64	2	6	23	7	211	346	270	280	236	193	194	172	268	13	163	109	4	108	194
LOC286453	57	115	30	134	26	151	104	176	21	218	38	311	39	73	145	56	186	37	60	23	99	28	324	23	63	65	12	37	30	496	507	692	360	592	468	337	526	231	663	321	390	357	907	240
ARL13A	3	10	1	20	4	10	14	17	0	2	9	8	4	25	17	21	21	5	26	14	39	14	24	0	26	19	2	19	5	53	33	44	46	59	60	41	56	28	3	106	55	1	29	223
TRMT2B	167	325	39	632	87	360	438	628	32	181	358	259	147	1370	855	628	671	287	623	364	922	513	936	111	660	371	109	722	252	1644	895	1305	1346	1906	1552	1582	1658	2166	305	2617	2093	178	997	3240
TMEM35A	0	4	12	2	0	2	5	1	0	4	38	2	1	45	5	12	3	3	14	9	1	0	6	0	0	1	0	2	1	17	6	15	40	11	3	19	2	28	3	30	20	10	1	192
CENPI	12	359	191	415	36	602	633	378	12	54	45	204	18	99	467	380	470	212	266	97	491	187	478	200	619	19	129	198	179	954	1700	1439	1294	2144	1234	885	1013	1046	42	1702	1636	37	271	407
YWHAQP8	0	2	1	19	0	9	9	12	0	1	0	3	4	2	12	3	10	3	4	2	20	15	8	1	22	0	0	0	0	91	125	88	82	69	86	74	86	88	12	55	63	5	24	61
DRP2	0	4	0	64	0	22	75	4	0	1	4	0	0	29	38	33	11	20	14	4	5	4	29	7	12	0	6	3	32	24	47	60	195	74	74	14	154	173	1	254	115	0	59	378
TAF7L	4	8	3	30	1	4	13	17	0	3	2	2	3	17	31	11	11	4	2	3	13	46	43	4	22	0	2	9	10	25	24	38	44	36	23	15	14	19	6	42	55	62	48	42
NANOGNBP3	0	4	0	8	0	6	8	6	0	1	1	1	0	7	13	12	11	4	3	4	7	14	14	1	18	4	2	3	6	14	5	7	16	21	6	9	10	3	8	15	11	2	8	12
RPL21P132	0	5	0	7	0	1	1	3	0	0	1	1	1	7	1	0	5	2	0	3	2	3	6	0	6	0	0	0	1	10	5	2	11	6	6	0	7	1	6	4	0	0	1	7
TIMM8A	10	81	11	129	3	136	104	127	4	29	32	46	36	91	82	102	102	56	83	49	219	165	183	31	238	48	15	71	40	230	204	235	301	366	237	190	278	229	98	290	274	35	91	279
BTK	38	356	36	461	89	465	554	711	19	343	127	512	133	209	518	561	749	320	469	116	348	71	991	71	168	151	86	326	127	2160	1661	2769	1440	2083	1733	1996	2865	1307	1299	3291	2317	662	1087	1234
RPL36A-HNRNPH2	0	0	0	1	0	0	0	0	0	0	0	0	0	0	0	0	0	0	0	0	0	0	0	0	0	0	0	0	0	0	0	0	0	0	0	0	0	0	0	0	0	0	0	0
RPL36A	2	20	4	20	5	28	31	30	2	7	1	12	8	4	11	9	41	5	8	1	21	12	26	3	22	0	3	9	3	39	45	59	40	53	45	44	87	49	228	34	49	34	53	37
GLA	170	444	65	679	139	1329	893	744	102	669	156	898	221	215	594	476	2079	340	245	98	572	184	1395	116	492	164	100	286	175	2425	2438	3350	2607	3277	2770	2194	4874	2819	6011	2769	3307	6522	12302	1137
HNRNPH2	27	51	12	52	6	162	56	73	37	175	23	79	9	110	226	39	150	13	65	23	149	103	132	12	97	22	9	69	15	293	340	393	252	332	300	230	314	253	108	247	257	103	417	173
ARMCX4	57	495	30	1152	95	611	827	652	248	56	542	189	77	2487	895	857	731	419	937	547	465	312	1032	151	231	407	101	1223	337	1398	1044	1195	1576	1511	1382	1157	1581	1704	69	2116	1127	123	405	3538
LOC158948	16	276	22	453	40	327	523	568	19	44	96	119	100	283	168	272	323	100	326	140	943	551	460	53	619	86	45	178	78	1098	1158	1205	1194	1231	1382	1024	1248	1197	91	1254	953	29	655	1071
ARMCX1	33	392	24	802	41	580	590	714	34	162	440	162	142	1403	470	727	449	295	822	301	719	207	796	73	299	296	51	732	140	1432	1248	1156	1405	1544	2038	1674	1486	2571	44	2753	1107	40	348	2325
ARMCX7P	0	25	9	75	4	43	44	37	2	8	19	32	9	62	51	62	26	40	15	10	52	12	63	8	29	20	2	11	10	221	234	229	284	258	324	248	299	460	30	393	261	9	72	225
ARMCX6	9	173	20	333	29	297	272	285	14	38	187	147	78	351	307	445	291	262	186	111	276	85	409	60	84	89	43	126	107	1049	963	1066	1352	1021	1332	1031	1070	2078	132	1449	824	40	435	899
ARMCX3	323	1686	159	3420	335	2741	3577	2783	173	1402	1088	3254	466	2700	2404	2279	2431	1111	1776	1130	1670	310	3594	507	589	1051	313	1520	701	6808	6703	6507	6952	7042	7846	6095	6869	7851	2766	7873	5770	1395	6184	6683
RNU6-30P	0	3	0	6	1	3	0	3	0	1	0	8	1	4	4	5	4	2	1	1	1	0	5	0	1	0	1	0	2	9	10	16	9	6	8	5	10	8	38	4	13	7	53	21
ARMCX2	21	870	30	1485	100	1266	2063	1030	49	80	542	387	198	838	737	1083	693	714	718	290	484	113	1305	281	129	586	103	563	345	2218	2203	1956	2863	3087	3816	2650	3092	6359	96	5654	2441	33	501	2209
NXF5	0	0	1	0	1	0	0	0	0	1	1	1	0	1	0	4	0	0	2	1	0	1	2	0	0	0	0	0	1	5	0	3	3	1	4	1	2	4	12	3	4	0	1	8
ZMAT1	12	108	28	174	32	93	158	159	18	22	166	94	68	709	214	457	242	93	431	188	122	52	200	13	61	179	54	428	96	740	544	613	905	605	700	842	507	691	4699	1167	715	117	431	1985
TCEAL2	0	6	11	2	0	5	1	0	4	0	33	1	0	35	13	6	14	3	18	35	4	0	4	0	1	6	1	4	0	4	0	1	3	13	1	4	0	8	3	36	8	5	9	22
TCEAL6	1	1	1	4	1	3	2	2	12	1	2	3	0	4	2	4	4	5	0	4	0	0	4	5	4	4	0	5	2	3	3	2	1	4	0	0	2	1	20	1	3	3	0	6
LOC105373299	0	0	0	0	0	0	0	0	0	0	0	0	0	0	0	0	0	0	0	0	0	0	0	0	0	1	0	0	0	0	0	0	0	1	0	0	0	0	0	0	0	0	0	0
BEX5	0	4	1	0	0	9	5	15	2	5	8	1	10	22	4	8	13	14	12	10	16	11	4	2	15	11	0	0	4	79	44	22	7	70	41	43	42	17	7	22	36	13	64	11
TCP11X1	7	0	0	0	0	1	0	0	0	7	0	0	1	0	1	0	5	0	0	0	0	0	0	0	0	0	0	0	0	0	0	0	0	1	0	0	0	0	3	0	0	8	0	0
NXF2	0	0	1	0	0	0	1	1	0	5	0	1	0	0	0	0	0	0	1	0	0	0	0	0	0	1	0	3	0	0	0	0	0	0	1	0	1	1	14	0	0	10	0	1
NXF2B	0	0	0	0	0	0	1	0	0	2	0	1	0	3	0	1	0	0	0	0	0	0	0	0	0	3	0	6	0	2	0	1	2	0	1	0	0	0	25	0	1	9	0	5
TCP11X2	8	0	2	0	0	1	0	1	0	7	0	0	0	0	0	0	1	0	0	0	0	0	0	0	0	0	0	0	0	0	0	1	0	0	0	0	0	0	1	0	0	10	0	0
TMSB15A	4	30	0	23	1	58	53	26	1	0	3	18	1	15	46	20	21	9	12	3	13	2	60	4	7	0	16	5	13	64	115	173	136	149	139	86	96	157	5	201	162	0	16	22
NXF4	0	0	1	0	0	0	0	1	0	104	0	1	1	0	0	0	4	1	0	2	0	0	0	1	1	3	0	0	0	0	0	1	0	1	1	1	0	0	2	3	3	4	0	3
ARMCX5	10	182	15	300	23	215	294	309	17	14	85	67	69	230	188	228	177	109	284	91	334	168	339	46	251	78	28	156	71	731	714	816	850	626	871	575	695	996	17	917	587	20	300	758
ARMCX5-GPRASP2	2	100	12	180	25	123	106	136	6	78	57	56	17	313	158	145	173	55	184	87	170	68	163	20	89	70	22	88	68	605	376	589	334	518	675	449	617	612	8	819	428	16	267	693
GPRASP1	12	251	15	497	67	208	266	269	28	28	472	98	65	1906	401	502	322	169	745	434	303	104	427	69	124	309	58	625	174	1178	641	915	928	816	926	853	1002	1149	22	1399	683	32	189	2863
RNU6-589P	0	4	0	7	0	2	1	1	0	3	0	4	0	1	4	2	1	0	6	3	7	0	3	0	1	2	0	9	2	7	10	8	9	9	22	13	7	7	0	17	16	0	8	6
GPRASP2	1	0	0	4	1	1	7	3	1	0	0	0	1	8	2	6	2	2	7	0	2	2	4	1	0	0	0	3	0	3	2	2	2	4	7	1	1	7	0	3	3	0	1	7
BHLHB9	0	4	1	10	2	8	2	8	0	1	4	0	0	32	23	5	4	7	7	5	6	5	7	1	2	6	0	3	7	2	1	8	2	15	4	10	15	22	0	14	11	0	6	9
LINC00630	1	110	9	183	17	90	158	148	2	5	59	30	33	145	105	156	84	54	171	88	151	80	145	14	87	84	15	114	68	364	206	384	366	427	419	292	515	419	7	473	280	53	181	387
RAB40AL	0	14	2	32	6	12	25	14	1	1	13	2	1	45	24	31	24	13	19	10	19	8	30	1	12	27	1	20	21	84	38	70	76	67	74	72	105	84	0	99	69	0	43	64
BEX1	3	6	77	1	10	16	6	10	2	2	17	59	12	12	15	4	45	2	8	2	10	4	26	5	0	9	4	4	0	9	12	20	17	17	14	6	2	17	11	8	14	8	33	11
NXF3	1	17	0	19	0	9	8	7	0	1	8	9	2	45	12	66	14	8	30	7	2	0	5	5	4	28	0	5	6	29	20	48	28	9	89	34	20	57	29	38	15	76	24	45
LOC100128601	24	4	0	18	0	3	11	3	1	2	0	6	15	10	1	13	10	3	9	0	18	10	9	1	25	5	4	4	1	77	87	97	30	77	76	57	67	66	29	54	50	16	41	65
BEX4	27	274	36	334	68	571	340	531	26	107	105	153	103	360	295	434	349	183	467	117	351	111	526	45	171	137	30	187	82	755	628	762	921	786	857	717	844	1000	101	842	755	38	486	683
TCEAL8	38	717	90	1058	53	1166	1052	818	68	121	298	310	137	488	648	772	721	375	469	280	684	273	937	193	420	228	97	315	218	2515	5214	3881	4939	4434	4294	2215	3104	4261	100	3992	2844	23	995	2313
TCEAL5	6	6	0	1	0	14	1	1	0	1	10	2	0	2	4	11	2	12	2	3	2	2	2	0	0	1	0	2	2	4	0	1	5	1	2	0	14	0	0	3	3	9	0	1
BEX2	5	27	1	4	13	29	6	10	2	40	5	14	15	57	14	16	60	9	39	2	39	28	15	0	83	5	6	30	2	58	10	20	16	75	40	35	52	12	7	43	74	1	85	133
TCEAL7	11	143	5	129	5	307	237	96	8	17	68	49	43	102	100	141	100	97	151	63	69	6	185	31	18	36	14	37	30	328	653	603	757	581	772	352	910	821	13	756	344	1	169	755
TCEAL9	94	1680	160	2101	222	4091	2903	2751	377	462	661	777	353	519	1634	1660	1207	1056	1074	474	1846	1289	3455	364	1167	536	199	801	489	1537	3036	2223	2135	3331	2795	1358	2169	1773	35	2163	1408	10	522	1158
BEX3	163	836	143	1504	91	1617	1410	935	73	285	751	439	412	917	1371	1536	753	882	864	296	1656	937	1375	262	863	326	171	750	440	2035	2803	1996	4480	3364	3936	2088	4268	4986	237	4513	2556	17	447	2231
LL0XNC01-250H12.3	1	115	7	220	24	205	287	150	33	9	47	31	25	110	137	164	87	38	198	97	80	8	250	45	25	181	25	67	64	409	673	483	552	537	879	355	715	655	10	624	372	132	167	508
RAB40A	0	2	0	14	0	4	5	5	0	0	4	1	1	13	3	6	5	1	11	11	2	0	8	1	0	2	0	15	6	23	18	17	32	30	37	3	23	20	3	31	17	0	7	34
LINC02589	0	10	1	28	0	6	15	17	0	0	20	2	1	44	9	20	6	5	31	9	11	5	13	4	5	7	0	19	11	74	65	52	150	77	51	46	79	102	5	131	89	4	32	150
TCEAL4	41	499	54	725	68	734	668	514	83	243	1444	259	128	1175	994	1009	498	633	378	356	625	317	1022	196	463	295	64	451	293	1133	1055	1145	1685	1745	1345	1036	961	1684	81	1306	862	12	229	1988
LOC105373302	0	26	1	31	8	21	34	33	1	0	29	16	2	51	20	28	26	7	45	25	19	10	32	6	14	16	3	60	10	85	61	66	72	128	81	82	76	90	8	103	66	3	26	174
TCEAL3	13	130	17	283	53	208	227	205	27	158	518	90	50	408	358	321	197	272	146	131	162	66	367	96	82	150	32	141	109	287	224	238	249	355	286	214	263	373	15	279	168	6	85	376
TCEAL1	13	217	13	330	11	254	299	345	22	36	228	56	82	294	282	252	200	87	404	161	226	122	311	27	111	72	35	479	70	634	499	597	1186	838	724	561	577	1008	6	743	557	8	202	1570
MORF4L2	718	4010	457	5279	638	7898	7780	6240	373	1978	1485	4997	1005	2270	4998	3571	4941	1999	2028	1061	5965	2445	7485	1035	3844	1269	443	2295	1042	14605	27918	19221	20814	18273	23601	12321	18141	17678	17556	15154	14164	7260	16879	9814
MORF4L2-AS1	1	21	2	35	7	32	18	26	2	8	13	22	11	61	29	24	39	16	21	23	19	4	49	1	17	8	7	16	11	80	57	86	45	82	96	71	102	75	12	92	59	7	65	142
GLRA4	3	1	1	1	0	1	0	4	0	0	0	0	0	21	0	0	4	4	9	0	1	5	3	0	2	0	0	2	0	5	1	4	0	4	10	25	2	13	0	5	2	2	2	18
TMEM31	0	0	0	1	0	0	0	3	0	0	1	0	1	2	0	3	1	0	1	0	0	0	1	1	6	2	0	0	0	4	3	8	2	7	9	7	0	3	1	6	0	3	5	4
LOC107985661	0	5	0	12	0	11	6	7	8	0	6	2	5	26	3	9	22	6	10	4	1	4	6	2	0	0	2	9	3	34	8	19	19	28	26	71	17	42	12	28	13	24	8	77
RAB9B	0	30	3	68	4	32	43	41	2	11	116	10	10	169	55	59	69	18	47	76	28	10	62	10	6	17	6	72	16	194	163	245	308	232	320	134	135	272	6	283	161	2	59	940
PLP1	20	8	0	16	2	12	21	11	0	18	38	1	5	277	13	21	14	56	65	55	65	101	9	3	31	3	15	58	16	37	14	40	99	79	67	41	44	92	35	263	89	19	12	2789
TMSB15B-AS1	2	16	0	40	0	11	19	12	1	7	26	8	2	34	38	36	22	15	20	23	13	6	20	9	7	8	2	28	18	33	24	58	60	58	81	41	58	95	19	99	60	24	11	83
ELF2P1	1	14	2	58	3	32	32	42	1	2	24	3	4	52	32	38	45	23	50	28	22	7	51	4	10	10	6	49	19	103	104	141	127	129	227	100	102	152	0	207	89	2	34	194
TMSB15B	0	55	2	68	7	68	55	57	2	5	32	5	6	58	73	57	61	20	24	22	21	14	84	5	27	18	12	30	28	203	275	271	301	259	318	214	191	335	5	358	215	0	67	221
LOC644261	0	8	2	2	2	2	3	4	0	0	3	0	1	10	10	8	4	0	1	4	2	0	7	1	6	1	1	0	2	27	14	32	24	11	29	23	35	28	2	32	22	0	3	19
DPPA3P1	0	1	0	1	0	1	2	0	0	1	0	0	0	0	0	2	0	0	0	2	0	0	0	1	0	0	0	2	0	0	7	2	3	3	4	4	3	0	0	6	2	0	3	5
H2BFXP	0	5	0	25	2	13	13	12	2	1	8	3	0	10	14	14	13	8	7	6	7	3	19	2	1	5	2	7	4	69	54	98	91	75	81	64	55	97	0	110	52	2	30	84
LOC107987334	0	0	0	1	0	4	0	0	0	0	0	0	0	0	0	1	0	0	0	0	0	0	0	0	0	0	0	0	0	2	2	1	0	1	7	1	0	1	13	1	2	3	1	3
H2BFWT	0	0	0	0	0	0	0	0	0	0	0	0	0	0	0	0	0	0	0	0	0	0	0	1	0	0	1	0	0	0	0	1	0	0	0	0	0	0	0	0	0	0	0	0
H2BFM	0	0	262	0	1	0	0	3	131	0	0	0	1	0	2	3	207	0	1	0	1	1	0	0	0	1	1	0	0	0	0	0	0	2	1	0	0	0	1	0	1	7	0	1
LOC107985662	1	1	0	1	0	0	0	0	0	0	0	0	0	0	0	1	0	0	1	0	2	0	0	0	0	0	0	1	1	2	2	0	2	0	0	0	1	0	32	0	1	7	0	1
LOC100101478	1	13	3	29	0	8	18	13	4	2	15	1	2	22	18	20	17	12	8	8	21	2	29	6	8	8	2	16	7	91	76	128	92	74	119	93	58	134	0	111	61	0	25	88
LOC101060236	0	2	0	4	0	4	2	5	0	1	2	1	2	2	3	4	5	2	2	2	2	1	5	0	2	2	1	0	1	11	4	14	9	10	15	18	12	10	0	9	13	0	2	14
SLC25A53	10	40	154	47	13	46	47	48	56	138	32	51	15	96	134	55	159	22	46	21	55	19	99	8	64	43	13	51	17	121	87	185	63	114	133	94	126	107	22	197	152	145	67	130
ZCCHC18	28	102	50	250	20	115	173	220	27	40	59	79	39	264	114	143	86	54	185	106	195	61	218	20	105	77	18	120	57	497	388	624	472	563	675	442	607	600	24	728	371	187	208	846
LOC286437	13	110	6	157	17	104	174	197	12	90	70	92	42	280	129	177	100	66	164	100	234	62	228	31	89	108	17	107	53	415	297	457	433	494	619	423	624	544	38	802	351	34	280	862
FAM199X	428	1107	294	1755	218	1869	1404	1551	108	774	414	855	362	1746	1195	1130	1170	437	1169	639	2114	1129	2116	214	1355	416	187	1036	386	4190	5061	5729	4534	5630	5580	4218	4581	4318	924	4682	4227	739	3835	5075
ESX1	0	0	0	0	0	0	5	6	0	0	0	0	0	0	1	0	0	1	0	0	1	0	3	1	2	2	0	3	0	0	16	1	0	0	8	0	0	3	2	0	1	1	1	0
IL1RAPL2	24	1	7	0	0	4	0	0	2	1	0	1	3	11	2	0	1	4	1	3	2	1	0	0	4	0	0	2	1	0	0	0	9	11	0	4	0	1	1	3	9	100	10	25
PHBP10	2	55	0	28	6	122	51	67	5	6	12	14	14	54	142	41	38	19	76	10	170	76	90	6	123	13	12	42	5	16	18	10	17	9	9	16	19	43	11	9	11	2	10	8
RPL18AP14	0	1	0	0	0	0	0	0	0	0	0	0	0	1	0	0	0	0	1	0	0	1	0	0	2	0	0	0	0	0	1	0	3	1	0	0	0	0	0	1	0	0	3	1
TEX13A	0	0	0	0	0	0	0	2	0	0	1	0	0	0	0	0	0	0	0	0	0	0	0	0	0	0	0	0	0	0	0	0	0	0	0	0	0	0	1	0	0	11	0	0
KCTD9P2	6	89	15	165	32	171	210	213	19	48	32	131	29	154	134	110	174	39	107	53	350	244	214	22	307	48	13	101	23	302	577	412	409	497	342	354	367	247	128	298	298	24	269	387
LOC107985680	1	0	0	0	1	1	1	0	0	0	0	0	20	1	0	0	0	1	0	5	1	2	0	0	7	8	1	0	0	8	2	2	3	6	4	6	10	9	10	4	5	52	1	10
LOC105373303	24	0	0	0	0	0	0	0	0	1	0	0	0	0	0	0	0	0	0	0	0	0	1	0	0	0	0	0	0	0	1	0	0	2	0	0	0	1	5	0	4	3	0	5
RNU6-207P	0	0	0	0	0	0	0	0	0	0	0	0	0	0	0	0	0	0	0	0	0	0	0	0	0	0	0	0	0	0	0	0	0	0	0	0	0	0	0	0	0	0	0	0
NRK	10	39	8	455	1	99	186	38	7	6	117	53	13	225	110	150	4	65	151	95	26	3	178	21	9	44	5	60	27	183	903	435	1302	293	410	204	86	2272	18	1389	89	19	27	2368
LOC105373304	0	0	0	2	0	1	0	0	0	0	0	0	0	1	0	0	0	0	0	0	0	0	0	0	0	0	0	0	0	0	1	3	0	0	0	1	0	8	0	4	0	0	0	3
LOC105373305	0	0	0	0	0	0	0	0	0	0	0	2	0	0	0	0	0	0	0	0	0	0	0	0	0	0	0	0	0	0	0	0	0	0	0	0	0	0	0	0	0	0	0	1
SERPINA7	8	0	0	0	0	0	0	0	0	0	0	0	0	0	0	0	0	0	0	0	0	0	0	0	2	0	0	5	0	0	0	0	0	0	0	0	0	0	348	0	0	0	0	0
LOC100131448	5	0	0	0	0	0	0	0	0	0	0	0	1	0	0	0	0	0	0	0	0	0	0	0	0	0	0	0	0	0	0	0	0	0	0	0	0	0	5	0	0	3	0	0
PWWP3B	2	2	1	4	0	0	2	0	1	26	21	0	5	129	6	21	2	10	6	2	1	2	0	0	1	2	0	140	1	1	5	0	23	2	22	21	5	6	1	18	6	29	14	554
LOC107178920	0	0	8	4	1	4	8	3	0	0	0	3	2	0	1	3	2	2	0	2	1	0	2	1	13	6	0	2	0	4	22	8	6	10	5	3	10	5	5	7	8	7	22	1
LOC105373306	6	0	0	0	0	0	0	0	0	0	1	0	0	0	0	0	0	0	0	0	0	0	0	0	0	0	0	0	0	0	0	0	0	0	0	0	0	0	1	0	0	0	0	0
RADX	4	86	6	40	15	63	30	26	3	20	23	20	4	106	50	113	65	29	118	88	105	45	29	3	72	27	14	84	14	158	114	182	219	227	176	131	182	87	7	248	310	16	169	390
MIR548AN	0	1	0	0	0	0	0	0	0	0	0	0	0	1	0	0	1	0	1	1	2	0	1	0	0	0	0	3	0	0	1	2	1	0	5	0	3	0	0	5	1	0	1	0
RNF128	6	32	9	64	11	13	17	5	2	0	7	2	2	24	43	62	40	26	20	40	404	197	2	0	77	9	0	84	19	85	10	12	86	66	3	55	204	13	8	25	111	908	60	57
TBC1D8B	43	1022	51	1976	109	1347	2053	1418	57	77	310	336	143	454	557	863	529	379	1003	380	846	218	1349	270	311	501	121	327	369	2876	6238	3935	4024	3366	5660	2908	3215	3683	36	4395	2715	22	553	2166
RIPPLY1	0	0	1	6	0	6	2	3	0	0	0	1	0	9	2	6	1	0	2	2	1	0	2	3	4	14	0	5	1	9	16	9	4	3	21	5	10	11	12	10	4	0	6	20
CLDN2	37	7	0	16	1	14	15	19	1	0	4	0	1	91	12	27	9	9	9	5	33	30	30	3	41	13	2	34	4	51	13	34	20	31	30	40	21	36	16	29	38	64	10	185
MORC4	24	354	24	898	34	404	699	550	40	43	449	89	187	1116	442	949	396	391	804	375	1198	761	634	196	998	399	56	493	212	1638	2192	1530	2862	1745	1977	2189	1588	2587	19	3188	1897	34	288	5072
RBM41	45	664	27	1013	124	778	781	894	37	82	220	250	216	910	643	781	618	259	1027	402	1881	910	877	100	1204	314	126	598	339	2222	2493	3107	2277	2884	3028	2121	2753	2052	142	2796	1953	129	1198	3089
NUP62CL	0	11	3	1	1	5	4	10	0	2	0	3	1	22	0	13	14	0	12	5	83	42	1	13	72	0	1	26	4	41	10	21	10	37	27	79	23	22	268	33	86	18	50	79
LOC644563	7	77	12	151	5	111	221	128	6	38	64	74	66	115	281	263	179	148	55	38	130	167	216	27	138	40	18	110	32	391	556	568	517	656	502	296	321	564	21	503	359	11	138	381
PIH1D3	0	0	0	0	0	0	0	1	0	0	0	0	0	0	2	0	0	0	0	0	2	0	0	0	1	1	0	0	0	0	1	0	0	3	0	0	0	0	0	1	6	28	1	1
MYCLP1	4	1	0	1	2	0	0	0	2	10	2	0	0	5	0	0	0	0	0	0	0	0	0	0	2	1	0	0	0	5	5	3	3	7	13	11	11	11	5	4	9	22	12	9
DNAJA1P3	48	226	26	282	32	400	524	421	41	165	75	206	101	133	326	273	387	155	199	108	391	102	547	66	366	132	59	231	58	1331	1440	1936	1086	1391	1630	977	1020	1087	725	861	688	562	868	600
KRT18P49	0	0	0	1	0	0	0	0	0	7	1	0	0	0	0	0	0	0	0	0	0	0	0	0	0	2	0	0	0	0	0	0	0	1	0	2	0	0	0	0	0	0	2	1
FRMPD3-AS1	0	0	0	0	0	0	0	0	0	2	0	0	0	3	2	0	0	0	0	0	0	0	0	0	0	0	0	0	0	0	0	0	0	0	0	0	0	0	0	1	0	0	0	2
FRMPD3	29	7	0	2	1	0	1	8	8	3	17	2	2	91	23	3	10	9	52	20	4	1	12	3	8	26	2	15	3	2	4	17	6	9	11	11	30	24	5	85	12	2951	9	137
PRPS1	4521	490	2562	432	30	401	367	394	20	68	126	110	1025	494	513	306	321	115	260	131	510	230	642	69	421	187	48	332	89	1328	1330	1625	1227	1323	1376	1233	1191	1313	118	1347	989	287	457	1698
TSC22D3	481	2622	518	1127	468	2163	1864	1126	313	4689	2146	2647	857	5192	2147	811	2129	877	1254	1078	1409	310	6072	408	634	3613	358	2991	567	3245	5538	9283	3948	8602	6808	4967	13578	3898	9642	9528	10872	8266	32729	16129
NCBP2L	0	5	1	0	0	0	0	0	0	0	0	0	0	0	0	0	0	0	1	0	0	0	0	0	2	4	0	0	0	1	0	0	0	0	0	0	0	3	1	0	2	0	1	6
MID2	14	357	62	937	74	633	594	469	30	135	416	128	260	1340	567	786	440	269	434	498	912	625	965	88	437	285	74	614	192	2219	2159	3620	2471	2612	2864	2640	2741	2918	52	3045	1784	605	696	4033
LOC101928335	1	11	0	23	5	52	34	18	3	1	7	4	3	23	14	14	15	4	19	6	46	29	45	1	77	33	11	8	9	49	84	91	57	95	81	68	79	58	1	104	32	0	23	103
LOC105373310	0	8	2	6	6	6	6	4	0	18	1	0	2	5	2	5	23	0	3	2	131	82	3	2	128	0	0	1	0	17	32	28	3	60	29	12	9	14	1	18	31	0	30	5
LOC112267910	4	8	3	11	8	14	2	7	3	3	0	1	0	7	2	4	25	1	10	2	235	98	5	0	224	2	1	8	2	32	74	28	26	94	32	26	48	10	3	24	52	15	57	13
TEX13B	1	1	0	1	2	0	1	0	1	0	0	0	0	0	4	2	2	2	3	0	23	9	2	0	33	1	0	0	1	7	3	5	6	7	4	0	2	0	0	1	2	2	3	1
VSIG1	25	13	0	10	4	33	5	17	1	8	4	6	4	16	23	3	21	7	9	1	64	38	34	2	72	2	7	7	6	14	42	41	26	79	52	22	51	37	8	44	103	10	45	15
PSMD10	12	310	19	434	36	599	530	485	19	111	126	166	69	275	604	299	357	157	326	141	1051	454	703	43	547	91	92	290	113	1348	2458	1891	2195	1837	2043	1078	1618	1866	38	1538	1260	55	641	1002
ATG4A	17	176	32	461	44	398	380	345	16	60	137	136	114	257	319	374	255	166	184	124	501	263	436	46	343	84	51	140	135	1658	2147	1965	2362	1912	2442	1525	2062	2342	54	2122	1622	38	632	1502
COL4A6	25	47	330	4	17	45	9	19	4	33	296	3	8	477	45	11	83	4	145	116	896	390	26	0	638	10	3	209	3	103	35	31	298	212	65	153	35	59	6	87	275	35	98	1983
COL4A5	7	351	7	249	98	427	426	315	25	6	809	45	60	2161	253	441	582	360	856	830	4717	1953	140	25	2061	75	53	1038	153	881	187	173	3055	2765	861	2295	1885	2060	2	2514	2798	10	1067	7957
IRS4	3	1	2	0	0	0	0	3	0	3	0	0	2	8	6	2	1	0	0	0	0	0	0	1	7	3	0	1	1	4	0	0	6	1	0	0	0	2	9	1	0	61	0	0
LOC101928358	0	0	0	0	0	0	0	0	0	0	0	0	1	1	0	0	4	0	0	1	5	0	0	0	0	0	0	16	0	0	0	0	0	0	0	0	0	0	1	0	0	1	0	2
GUCY2F	1	3	0	0	3	10	0	3	1	1	0	2	5	1	1	1	5	0	0	0	1	0	14	0	3	2	6	10	0	27	10	11	3	13	30	11	29	7	16	13	6	15	2	7
NXT2	23	235	17	470	43	374	301	391	21	90	53	150	82	163	223	220	230	60	184	109	569	279	453	44	287	112	17	104	48	1258	2941	1749	1349	1861	1938	782	1202	1110	67	1110	848	91	1144	583
LOC441511	9	121	9	169	19	122	167	183	3	38	43	58	21	109	65	117	94	42	103	56	381	268	223	34	277	41	13	87	35	850	1253	1455	1211	1158	1141	733	1091	991	466	865	770	254	837	861
KCNE5	2	18	12	9	7	21	11	19	3	23	5	2	7	39	7	9	19	10	1	0	2	2	12	4	4	65	3	10	2	120	43	51	19	38	77	64	139	11	33	19	21	21	9	65
PPP6CP	2	28	1	13	5	22	23	20	1	12	1	10	17	0	9	12	31	4	7	1	11	3	24	1	5	67	0	9	7	265	143	201	57	113	187	171	261	28	44	61	67	268	72	21
ACSL4	1107	14699	498	7153	1510	33308	11532	14963	2173	4717	933	5091	10190	2256	5038	8507	13134	2375	3842	1326	8727	1610	17463	1241	2873	12425	666	3188	1493	83026	67761	80429	28316	65329	61470	41259	102700	14282	7044	16898	17845	8225	23757	9530
LOC105373311	15	131	15	150	31	489	231	258	54	217	58	77	141	68	241	195	258	80	25	12	80	24	382	51	30	422	23	49	46	1149	711	900	372	748	908	705	1627	293	142	359	355	79	467	142
RPS5P7	0	0	0	0	0	0	0	2	0	1	0	0	0	0	0	0	1	1	0	0	0	0	0	0	0	0	0	1	0	14	6	7	12	11	8	9	4	16	9	4	14	9	10	6
TMEM164	256	1055	65	1160	199	1152	1259	1391	70	1322	363	1077	407	2271	2214	1125	1247	619	939	368	1496	772	2346	230	843	679	212	1092	403	2548	1903	3138	2281	3479	3302	2817	5238	3047	881	4714	2985	1116	2740	2879
MIR652	1	2	0	4	1	4	4	6	0	2	0	0	0	10	3	0	6	3	1	0	2	2	5	1	5	2	0	1	0	2	3	8	3	4	5	5	8	2	1	3	10	2	3	8
MIR3978	0	2	0	4	0	0	3	4	0	3	0	2	1	22	6	4	9	1	0	1	5	4	8	0	3	5	0	0	1	16	20	37	13	25	44	21	28	17	6	20	27	8	35	12
LOC101928589	0	0	0	0	0	0	0	0	0	0	0	0	0	0	0	0	0	0	0	0	0	0	0	0	0	0	0	0	0	0	0	0	0	0	0	0	0	0	0	0	0	0	0	0
AMMECR1	20	289	17	613	60	688	765	717	16	81	122	192	106	407	518	369	407	168	308	138	2640	1980	1014	131	2035	188	68	338	149	1557	2378	2520	1885	2590	2705	1567	2254	2076	149	2609	2098	239	782	1677
SNORD96B	0	5	0	6	1	8	7	3	0	1	1	2	3	5	8	5	5	3	2	0	22	16	6	1	12	1	2	4	0	11	9	17	13	19	16	13	16	7	3	16	11	1	11	10
LOC105373312	0	1	1	2	0	2	0	3	0	0	0	0	0	3	2	3	0	3	1	3	2	2	4	0	0	0	1	0	1	7	4	5	11	5	3	3	7	8	4	6	1	1	4	10
GNG5P2	23	36	9	125	13	84	123	87	2	63	45	391	81	78	59	194	173	127	28	17	28	47	115	29	68	29	11	26	24	577	1187	967	827	957	714	453	831	521	686	807	779	345	707	459
RTL9	2	2	0	7	0	5	6	9	1	0	0	2	0	7	0	3	3	7	2	0	0	0	16	2	10	9	0	3	2	16	33	15	13	25	17	19	20	14	12	25	7	1	6	60
TDGF1P3	0	0	0	0	0	0	0	1	0	0	0	0	2	1	0	3	2	0	0	3	6	0	0	0	0	5	0	0	1	2	3	2	3	0	1	3	0	0	455	5	9	7	0	8
LOC100131200	0	18	0	12	0	10	16	24	1	7	5	13	3	12	30	5	21	2	22	2	22	8	27	1	24	10	2	6	1	37	50	44	43	50	25	19	40	51	7	59	52	5	33	25
CHRDL1	11	152	7	194	2	32	49	15	12	356	1734	26	531	8581	164	1760	317	358	573	373	56	4	49	11	10	34	66	1361	26	1120	444	318	5008	152	215	2038	64	164	638	813	246	17	329	41121
PAK3	365	224	71	139	10	234	252	132	38	25	221	35	45	495	137	416	326	137	228	222	69	8	113	66	37	60	10	195	53	559	461	516	1880	296	497	1246	241	1049	101	972	1015	124	213	3527
CAPN6	2	6	1	6	0	7	0	4	0	0	10	2	0	96	8	20	7	26	24	28	10	3	4	1	17	0	0	136	1	7	0	0	20	19	1	10	12	37	1	99	77	358	6	1851
DCX	43	0	35	0	1	0	0	2	0	2	1	1	7	24	1	4	3	0	5	13	0	2	2	0	5	4	0	6	2	5	3	1	1	5	8	4	2	1	73	1	5	250	10	522
RNU6-496P	0	0	0	0	0	0	0	0	0	0	0	0	0	2	0	0	0	0	0	0	0	0	2	0	0	0	0	0	0	0	0	0	0	0	0	0	0	0	0	0	0	0	0	0
SERTM2	3	0	3	2	0	4	2	2	0	0	1	1	2	3	0	2	0	1	8	0	2	0	6	2	12	16	0	0	2	1	4	8	7	5	14	3	18	34	61	39	8	321	3	21
EIF4BP7	49	715	86	1088	120	798	623	678	72	667	650	454	269	2738	1495	1328	836	708	700	524	3082	881	1113	169	1007	508	111	1070	286	3404	2801	3451	3828	2962	3326	3387	4053	5032	585	4863	3119	227	1526	5909
RPL18AP15	0	0	0	0	0	0	0	2	0	2	0	0	0	0	0	0	0	2	0	1	1	1	0	0	0	0	0	0	1	0	0	0	0	0	0	2	4	0	0	1	1	0	2	0
ALG13	417	1559	140	2760	285	1487	2556	2005	91	266	553	869	482	2103	1310	1774	1669	641	2315	1008	2782	1191	2328	347	1375	867	240	1420	869	7043	8133	8479	7772	7256	8857	6137	7891	7017	536	8287	6094	1189	3759	6650
TRPC5	84	26	4	52	5	22	49	51	4	5	8	23	2	41	31	27	33	8	55	21	50	33	34	3	30	14	6	30	16	99	129	149	103	133	118	94	106	62	6	101	146	33	136	138
TRPC5OS	1	2	0	2	1	0	1	5	0	3	1	0	0	2	1	4	1	0	2	0	0	0	1	0	1	1	0	0	0	3	0	4	4	0	2	1	0	0	1	3	1	1	23	2
RTL4	19	0	1	0	0	0	0	0	0	0	1	0	1	1	0	0	1	1	1	0	1	1	0	0	0	0	1	0	0	7	0	0	0	0	0	2	0	0	2	0	3	13	1	8
LOC643888	1	2	0	4	0	1	3	1	0	0	0	0	0	4	0	3	1	4	2	1	0	0	3	1	1	1	1	0	0	4	6	7	5	3	2	4	4	3	3	8	2	12	3	14
LHFPL1	0	6	2	0	0	0	0	4	0	0	3	0	0	2	2	0	18	2	12	0	3	1	2	0	3	0	0	10	0	20	1	3	0	2	3	3	3	4	0	0	5	1	10	18
HMGB3P30	3	0	0	0	0	1	0	0	0	0	1	0	0	1	0	1	0	1	0	0	2	0	0	0	1	0	0	0	0	0	0	0	0	0	0	0	0	0	0	0	0	0	0	0
AMOT	13	161	1367	307	19	117	296	92	266	917	515	41	50	1785	139	283	349	151	500	389	102	58	143	22	73	51	17	905	76	945	326	342	987	517	449	671	481	1950	16	2295	764	39	224	5612
MIR4329	0	0	0	0	0	0	0	0	0	0	0	0	0	0	0	0	0	0	0	0	0	0	0	0	0	0	0	0	0	0	3	0	1	1	0	0	0	0	1	1	0	0	0	3
LOC107985651	0	1	0	0	0	0	0	0	0	0	0	0	0	1	1	0	0	0	0	0	0	0	0	0	0	0	0	0	0	0	0	0	1	0	0	0	0	0	0	0	0	0	0	1
LOC101928437	7	3	180	0	0	0	0	0	1	3	1	0	1	3	0	1	1	1	1	0	1	0	2	0	3	1	2	0	0	5	2	1	2	0	1	2	1	0	5	1	2	13	3	2
PPIHP2	0	1	0	2	1	0	0	4	0	0	0	1	1	0	1	1	0	0	0	1	0	2	0	0	1	1	0	0	1	4	7	9	7	5	5	4	8	2	2	2	1	14	3	7
XACT	0	0	0	0	0	0	0	0	0	0	0	0	0	1	0	0	0	0	0	0	0	0	0	0	1	0	0	0	0	0	0	0	1	0	0	0	0	0	0	1	0	0	0	2
LOC102724491	0	0	0	0	0	0	0	0	0	0	0	0	0	0	1	0	0	0	0	0	0	0	0	0	3	0	0	0	0	0	0	0	1	1	0	0	0	0	0	1	3	0	0	0
HTR2C	17	1	18	0	4	4	0	0	0	5	0	0	0	0	0	1	1	0	0	0	2	1	0	0	30	0	0	0	0	0	2	0	0	2	1	0	7	2	3	0	1	30	11	0
RPL36AP53	0	0	0	0	0	0	0	0	0	0	0	0	0	0	0	0	0	0	0	0	0	0	0	0	0	0	0	0	0	0	0	0	0	0	0	0	0	0	0	0	0	3	0	0
SNORA35	0	0	0	0	0	0	0	0	0	0	0	0	0	0	0	0	2	0	0	0	3	0	0	0	0	6	1	0	0	0	0	0	0	0	0	0	0	0	0	0	0	0	0	0
MIR764	0	0	0	0	0	0	0	0	0	0	0	0	0	0	0	0	0	0	0	0	0	0	0	0	0	0	0	0	0	0	0	0	0	0	0	0	0	0	0	0	0	0	0	0
MIR1912	0	0	0	0	0	0	0	0	0	0	0	0	0	0	0	0	0	0	0	0	0	0	0	0	0	0	0	0	0	0	0	0	0	0	0	0	0	0	0	0	0	0	0	0
MIR1264	0	0	0	0	0	0	0	0	0	0	0	0	0	0	0	0	0	0	0	0	0	0	0	0	0	0	0	0	0	0	0	0	0	0	0	0	0	0	0	0	0	0	0	0
MIR1298	0	0	0	0	0	0	0	0	0	0	0	0	0	0	0	0	0	0	0	0	0	0	0	0	0	0	0	0	0	0	0	0	0	0	0	0	0	0	0	0	0	0	0	0
LOC105373313	0	0	0	0	0	0	0	0	0	32	0	0	0	0	0	0	0	0	0	0	0	0	0	0	0	0	0	0	0	0	0	0	0	0	0	0	0	0	0	0	0	0	0	0
MIR1911	0	0	0	0	0	0	0	0	0	0	0	0	0	0	0	0	0	0	0	0	0	0	0	0	0	0	0	0	0	0	0	0	0	0	0	0	0	0	0	0	0	0	0	0
HSPA8P7	13	85	13	196	7	138	287	150	5	34	61	123	66	140	91	239	142	202	54	58	302	156	427	41	334	95	22	138	47	2361	1719	2088	1897	1828	2176	1715	1605	2135	106	1825	1240	43	543	1002
MIR448	0	0	0	0	0	0	0	0	0	0	0	0	0	0	0	0	0	0	0	0	0	0	0	0	0	0	0	0	0	0	0	0	0	0	0	0	0	0	0	0	0	0	1	1
IL13RA2	0	44	30	18	152	154	110	90	19	79	0	30	16	8	75	9	140	10	41	35	52	7	45	2	390	14	0	6	2	270	779	491	84	1154	711	171	159	671	24	190	97	4	914	63
YAP1P2	0	0	0	0	0	0	0	1	0	0	0	0	0	2	0	0	0	0	0	0	0	0	0	0	0	0	0	2	0	1	0	0	0	0	1	0	0	0	0	1	0	1	0	0
LRCH2	46	279	3	286	63	368	281	187	16	115	191	48	71	1249	279	293	144	94	446	189	131	21	261	37	41	95	17	214	66	1004	1226	1627	947	1190	1160	823	613	1060	39	1528	811	32	343	1909
SNORA35B	19	637	20	164	100	141	78	267	17	1	199	31	723	102	44	197	254	52	724	470	344	65	665	33	63	717	25	654	121	18	22	28	24	36	28	19	7	7	0	17	8	0	21	38
TMSB4XP7	0	1	2	3	0	5	1	4	0	0	2	4	4	11	6	5	3	5	8	2	6	0	9	0	1	2	1	0	0	7	11	45	17	19	17	17	10	17	9	27	9	0	16	33
RBMXL3	0	0	1	8	4	4	3	5	1	0	7	0	1	29	6	12	2	8	10	1	0	1	4	2	15	18	0	12	3	8	4	10	9	8	9	6	5	28	0	33	15	6	1	30
RPL36P18	0	0	1	0	1	1	1	0	0	5	0	0	0	6	0	0	1	0	2	0	1	0	2	1	0	1	0	0	0	14	3	8	10	10	12	13	2	19	1	14	11	0	8	10
LUZP4	0	0	18	0	1	0	0	0	0	0	0	0	2	1	0	0	0	0	0	0	0	0	0	0	1	1	0	6	0	2	2	0	5	1	1	0	2	0	2	0	0	0	4	0
LOC107985681	1	1	103	11	4	2	11	24	0	4	8	0	2	12	0	8	432	2	7	5	7	1	26	2	0	3	0	10	9	72	99	26	160	64	59	21	114	13	4	12	24	22	34	80
LOC100129818	0	0	0	1	0	1	1	0	0	2	0	0	0	0	3	1	0	0	0	0	2	0	2	0	1	0	0	1	0	6	4	2	11	1	1	0	2	0	5	1	1	3	1	2
LOC105373314	0	0	0	2	2	2	3	0	0	2	1	1	0	8	7	5	2	0	8	2	4	0	1	0	0	2	0	8	1	9	2	7	10	9	5	6	14	16	1	16	6	1	1	18
PLS3-AS1	2	27	2	48	7	22	21	15	1	0	32	0	3	139	49	21	21	8	38	24	35	7	49	4	15	12	2	50	8	88	62	47	91	117	104	102	123	159	2	165	59	12	42	161
PLS3	200	4674	344	9544	341	7135	11584	8054	509	805	3280	1775	1062	7604	6167	6611	5956	3085	6565	4634	17527	12414	13695	1027	16935	1854	732	4769	2096	35754	51112	41280	94503	52048	56092	36507	46292	54807	308	36473	29147	196	15047	34678
LOC107985682	0	5	17	2	2	3	2	2	0	1	0	0	0	1	7	1	1	0	2	2	1	0	1	0	6	4	0	0	0	2	4	1	2	4	2	1	5	5	0	1	1	2	1	5
PHF5FP	0	0	0	0	0	0	0	0	0	0	0	0	0	0	0	0	0	0	0	0	0	0	0	0	0	0	0	0	0	0	0	0	0	0	0	0	0	0	0	0	0	0	0	0
ASS1P5	8	0	1	3	0	2	1	0	0	0	1	0	0	0	5	3	3	2	2	0	2	2	4	0	3	3	1	1	2	2	8	5	7	13	10	7	13	3	0	8	2	0	1	13
EEF1GP5	0	0	0	4	0	1	0	4	0	2	1	0	3	1	1	2	5	0	0	3	5	2	6	2	3	1	1	2	0	7	2	7	8	8	16	11	23	8	12	12	12	1	5	7
LOC728825	59	337	48	624	51	471	524	464	19	222	144	546	236	404	697	603	599	228	386	225	862	403	664	61	688	147	61	341	134	1980	2941	3024	2670	2643	2423	1566	1843	2260	377	2202	1542	314	1402	1591
DANT2	0	36	1	56	5	31	121	28	3	1	68	3	16	93	12	101	55	4	71	31	44	7	42	3	35	27	2	88	17	135	12	15	200	168	39	160	76	187	6	266	101	3	29	174
DANT1	0	17	0	30	4	11	38	13	2	0	21	0	3	17	11	47	26	7	47	16	31	7	14	0	15	18	0	29	5	45	3	5	47	58	7	50	13	51	10	109	36	0	6	30
RN7SL712P	0	1	3	0	0	2	0	0	0	0	0	1	3	1	1	0	2	0	0	2	1	0	0	0	1	0	2	0	0	1	0	2	0	2	0	2	1	1	0	0	2	5	6	0
AKR1B1P8	0	0	0	0	0	0	0	0	0	3	0	0	0	0	0	0	0	0	0	0	0	0	0	0	0	0	0	0	0	0	0	0	1	0	0	0	0	0	0	0	0	0	0	0
API5P1	11	318	22	484	46	347	404	383	9	49	152	132	101	341	363	415	340	164	223	145	699	402	521	78	536	146	40	220	104	1437	1639	1997	1332	1651	1593	1086	1290	1098	30	1459	1125	34	457	1189
AGTR2	7	0	7	0	1	0	0	0	0	5	0	0	0	2	1	0	0	0	0	0	0	0	0	0	13	8	0	10	0	1	0	0	0	0	0	0	0	0	21	1	0	1259	0	6
RNU6-154P	3	2	0	0	0	0	0	0	0	0	0	0	0	0	0	0	0	0	0	0	0	1	0	0	0	0	0	0	0	0	0	0	0	0	0	0	0	0	261	0	0	0	0	0
SLC6A14	4	87	109	10	498	58	1	8	9	2	2	1	0	17	10	15	430	0	15	17	11973	5419	21	17	3395	7	28	6	5	755	3	1	2	734	3	245	3	5	5	1	212	21	783	1
CT83	0	0	0	0	0	0	0	0	0	0	0	0	0	0	0	0	0	0	0	0	4	5	0	0	1	0	0	0	0	2	0	0	0	1	0	0	0	0	0	0	3	0	7	0
LOC100422432	10	0	0	0	0	0	0	0	0	0	0	0	1	6	0	0	0	0	0	0	11	8	0	0	6	0	0	6	0	1	0	0	0	0	0	0	0	0	2	0	0	23	0	0
LOC100462652	0	0	0	0	1	0	0	0	0	0	0	0	0	2	0	0	0	0	0	0	0	1	0	0	1	0	0	0	0	0	0	0	0	0	0	0	0	0	61	0	0	2	0	0
LOC100506955	0	0	0	0	0	0	0	0	0	0	0	0	0	3	0	0	0	0	0	0	0	0	0	0	0	0	0	0	0	0	0	0	0	0	0	0	0	0	0	0	0	0	0	0
LOC105373320	0	1	0	0	0	0	0	0	1	0	0	0	0	3	0	1	0	0	0	0	0	0	0	0	0	0	0	0	0	0	0	0	0	0	0	0	0	0	0	0	0	0	0	1
LOC653155	2	42	0	46	10	55	72	56	2	8	14	17	12	27	17	44	30	9	33	14	80	39	65	10	38	20	7	50	19	289	412	471	326	342	490	318	373	278	17	381	275	9	137	323
LOC100126447	1	0	0	0	0	2	1	0	0	0	1	1	0	0	1	0	3	0	0	0	1	0	1	1	0	1	0	1	0	0	0	1	0	2	0	0	0	1	13	1	0	0	0	0
RNU6-1323P	2	0	2	0	0	0	0	0	0	0	1	1	0	0	0	1	0	0	0	0	0	0	0	0	0	2	0	0	0	0	0	0	0	0	0	0	0	0	0	0	1	0	1	0
KLHL13	72	150	4	242	5	309	138	116	7	17	182	34	108	192	193	158	166	72	190	132	165	90	144	31	134	38	13	144	104	541	311	312	1543	699	1554	772	801	1277	158	587	457	148	91	1212
TUBB4BP3	1	1	1	1	0	2	2	0	0	1	0	1	0	3	2	3	2	0	1	0	5	0	2	0	4	0	1	0	1	7	2	2	2	1	4	1	4	2	0	2	4	0	0	2
WDR44	66	824	71	1395	157	1337	1742	1565	54	225	409	461	278	1096	793	892	915	325	901	419	1953	1164	1716	155	1476	369	123	844	293	3436	4753	5025	4293	5199	5231	3909	4111	3412	717	4304	3497	423	1958	4279
MIR1277	0	5	0	4	1	3	7	14	0	0	0	0	1	1	3	2	5	3	8	0	14	4	8	0	8	0	3	6	1	5	13	7	10	10	14	11	14	17	2	13	14	1	2	11
DOCK11	339	1614	197	2100	291	2527	2051	2603	184	2306	767	3023	1134	2958	1756	3126	2391	1000	2637	1147	1501	547	3807	345	778	866	297	1739	575	9723	13533	13577	7324	8472	9255	8989	11298	5085	4958	10330	8104	3774	9897	10556
IL13RA1	302	3615	95	5636	575	4708	4536	5069	219	2249	1177	2605	1448	3588	4216	3934	4232	1659	3776	1683	13490	9217	6577	560	6579	1623	519	2357	1002	13850	15697	22539	15510	16478	15806	12242	18836	13872	2489	19873	12964	3725	7941	18558
LOC101928242	3	79	20	143	21	111	88	89	8	150	30	66	11	149	92	79	102	41	72	45	367	178	201	3	145	60	13	74	51	467	370	637	343	462	414	465	743	307	65	604	474	133	423	488
ZCCHC12	5	10	1	3	0	3	0	5	0	4	1	4	2	12	8	7	1	3	6	3	3	1	19	0	2	0	0	2	2	2	1	2	7	2	4	12	33	11	4	26	17	483	9	55
LINC01285	0	0	0	3	1	1	0	1	0	2	3	1	2	26	4	7	7	5	20	5	4	1	5	0	0	4	2	18	1	12	4	5	18	4	15	2	12	27	0	66	10	0	6	61
LOC159007	1	4	1	9	1	13	11	19	1	1	5	4	2	26	6	8	5	4	12	4	13	8	20	3	7	7	0	23	3	62	34	30	70	88	106	81	126	198	3	173	104	0	34	186
LOC392529	0	4	0	0	1	0	1	0	1	2	0	0	3	5	0	2	0	0	0	1	5	3	5	1	11	4	0	13	0	18	12	2	0	5	9	18	1	3	0	1	5	110	1	65
LONRF3	61	344	58	207	94	1253	711	1328	44	570	146	946	262	1316	519	508	550	322	638	243	238	31	1128	103	149	714	92	542	107	1103	923	1586	1362	1779	2241	1543	1177	714	2759	1193	1686	274	2240	4018
KIAA1210	462	4	265	8	2	6	14	2	2	35	1	4	15	7	3	8	5	2	0	1	0	2	2	3	5	12	3	1	6	10	8	28	23	9	6	13	9	16	133	42	12	35	9	8
ARL5AP1	48	2	7	0	0	0	0	0	0	0	0	0	0	0	1	0	1	0	1	0	0	0	0	0	1	1	0	0	0	2	4	1	1	1	0	0	0	0	1	3	0	17	1	1
NUDT19P1	0	0	4	0	0	0	0	0	6	0	0	0	0	0	0	1	1	0	0	0	0	0	0	0	0	0	0	0	0	0	0	0	0	0	0	0	0	0	2	0	0	0	0	1
HNRNPA1P28	0	2	1	3	0	0	0	0	0	0	3	0	0	1	4	1	1	3	2	1	0	0	1	1	0	1	0	1	1	1	0	1	1	4	2	0	2	1	0	0	0	2	0	1
LOC107985644	23	2	12	0	0	0	3	0	1	10	2	0	13	0	4	4	4	1	0	0	2	2	4	0	0	1	0	0	1	10	7	7	6	10	1	6	13	8	31	10	4	1	1	6
PGRMC1	152	1944	83	3123	297	3440	3981	4042	126	259	720	739	553	1288	1661	2493	2005	871	1997	672	3261	1188	3816	462	1802	880	217	1386	501	6822	8777	7164	5966	6182	7489	5556	5648	5921	199	6217	4556	113	1827	4443
LOC107985692	5	27	42	47	0	32	40	48	3	5	16	9	5	39	21	17	34	11	22	8	41	13	47	9	34	16	5	13	8	179	194	284	117	173	234	138	138	81	64	135	148	35	62	123
LOC101928336	1	0	0	0	0	1	0	3	18	2	0	0	1	0	2	2	1	0	0	0	1	0	0	0	1	1	0	0	0	0	0	0	1	1	2	0	3	1	1	0	2	1	1	1
MRPS17P9	5	1	0	0	0	1	0	1	0	5	0	0	1	0	0	0	1	0	0	0	1	0	1	0	0	0	0	3	0	0	0	0	0	2	2	1	4	1	1	5	0	3	0	1
SLC25A43	23	373	44	964	111	857	1237	810	22	116	240	259	126	617	668	910	508	418	503	288	679	501	1169	230	442	293	63	279	207	1968	1804	2515	1937	2898	2416	2180	2776	1821	71	2995	1732	22	492	2181
RNU1-67P	11	116	16	98	9	52	65	105	4	6	62	237	158	116	67	88	134	686	22	21	46	29	79	10	31	59	10	292	31	20	28	21	27	34	20	31	43	9	1	32	20	2	24	23
SLC25A5-AS1	13	28	1	88	8	63	57	69	2	41	28	25	13	185	159	53	34	28	42	23	84	49	80	16	59	31	7	59	23	87	79	99	123	112	90	98	101	105	59	142	92	16	54	185
SLC25A5	56	761	75	1347	91	1661	1233	1208	87	474	358	442	553	855	1917	1088	1515	638	726	302	3298	1695	1656	213	3551	323	168	803	353	3798	2872	2767	3872	3890	3609	2524	3133	3743	811	3984	3071	400	1448	2022
LOC107985719	0	2	4	10	3	19	1	2	0	5	0	7	0	6	0	2	42	2	7	3	6	1	4	0	12	5	2	3	4	8	1	8	5	113	6	5	12	8	25	24	3	0	4	36
CXorf56	12	164	10	218	53	109	167	222	8	54	78	106	44	259	266	248	136	109	113	70	293	207	282	118	229	123	61	179	111	337	254	366	503	426	479	364	548	753	58	655	461	39	279	754
UBE2A	63	981	92	1493	137	1723	2056	1921	81	434	281	868	343	757	874	982	1098	411	805	383	1644	1250	2128	233	1003	329	183	561	317	3680	4753	5340	3867	4316	4077	3051	3718	3859	1188	4016	3267	556	2565	2959
NKRF	42	320	28	420	69	508	605	484	20	151	117	186	93	319	429	388	373	173	244	125	632	360	548	72	571	153	50	247	86	952	1101	1468	983	1140	1041	860	1179	902	518	1187	982	114	487	916
2006-09-01	113	659	76	1020	110	975	689	759	58	379	444	498	258	873	1393	987	1549	502	710	411	766	177	1366	150	654	425	241	677	344	4423	3515	4963	2358	3449	2918	3370	3221	3263	2910	6366	4371	767	2343	2925
MIR766	1	1	0	5	1	4	1	6	0	0	1	2	0	4	0	1	6	2	1	2	2	1	4	1	4	0	1	0	4	4	2	13	0	3	6	3	2	7	4	17	11	0	3	3
SOWAHD	5	15	5	37	6	34	17	34	2	41	10	55	9	45	87	40	41	19	12	8	34	5	41	3	7	16	16	44	9	15	12	14	18	42	20	12	34	29	54	78	56	15	19	31
RPL39	69	467	51	759	89	1033	815	664	55	155	384	321	1015	485	220	789	337	415	441	178	1281	668	970	122	862	198	72	396	116	4195	9254	5896	7972	5513	5738	4387	5352	6989	405	4726	4367	497	3969	3573
SNORA69	12	173	18	44	23	29	53	61	1	2	30	65	85	12	10	47	56	84	31	34	103	70	93	42	39	69	24	38	43	7	16	10	6	25	18	13	16	15	28	21	17	0	23	9
LOC107985694	0	2	0	6	2	5	12	6	1	4	8	4	4	18	5	7	8	3	6	0	10	1	10	3	2	3	1	3	0	15	7	19	10	20	12	23	24	23	5	28	10	1	9	24
UPF3B	70	413	60	648	132	590	426	497	32	186	201	301	109	713	581	474	431	298	408	149	663	333	681	112	484	325	87	375	212	874	822	1045	729	951	956	691	804	729	455	906	655	61	550	1015
LOC100422368	2	16	1	29	10	23	10	23	1	10	13	9	2	31	24	15	16	5	24	14	21	11	21	3	21	20	5	7	2	31	22	27	25	57	36	25	56	27	13	40	20	1	30	78
RNF113A	8	73	13	153	24	153	103	107	15	63	86	91	61	143	148	148	124	94	54	51	146	71	194	31	100	79	19	53	42	369	264	317	220	329	267	239	398	342	56	333	370	111	262	245
NDUFA1	91	565	59	840	115	1418	947	1028	64	299	339	480	535	807	1367	671	772	382	766	200	1896	803	1242	111	1025	196	130	530	191	3317	5897	5115	5441	4923	4280	2896	3467	4389	328	3382	3082	543	2186	2740
AKAP14	3	0	0	0	1	1	1	3	0	143	1	0	0	1	2	0	2	1	2	0	0	1	1	0	0	0	0	0	0	4	4	2	5	5	4	5	5	6	0	0	6	0	1	12
NKAP	37	328	58	603	98	549	470	558	28	186	274	310	161	528	592	508	355	236	425	235	616	315	693	117	386	220	85	400	168	1218	1350	1429	1289	1670	1665	1104	1862	1683	163	1686	1324	170	783	1843
LOC105373323	1	2	1	1	0	3	1	1	0	0	0	0	0	11	1	6	4	1	3	0	0	0	4	0	0	3	1	2	3	7	3	0	3	3	6	7	11	4	0	8	9	11	69	2
RHOXF1P1	0	4	1	1	0	0	1	1	0	0	0	1	0	2	1	0	5	1	1	1	0	0	0	0	0	0	0	0	0	0	0	0	2	0	6	13	0	0	1	1	2	0	3	9
RHOXF1-AS1	20	7	1	10	4	8	5	4	0	4	4	1	12	90	18	31	19	9	28	12	7	8	19	5	5	1	0	10	1	54	15	29	37	30	10	42	37	98	0	30	38	2	12	94
RHOXF2B	0	3	0	5	2	5	1	2	1	0	5	0	0	32	5	15	2	4	13	2	9	2	8	0	2	1	0	3	3	20	12	15	15	27	15	14	14	19	0	24	17	3	5	33
RHOXF1	0	1	0	2	3	0	0	0	0	2	1	0	3	18	1	5	2	0	2	5	3	1	3	0	0	1	0	7	0	5	5	3	1	3	4	10	3	4	0	3	4	0	2	18
LINC01402	0	0	0	4	0	0	1	1	0	0	0	0	0	12	1	4	1	0	3	1	6	1	3	0	0	0	0	0	0	4	2	7	0	8	4	4	2	1	0	5	1	1	3	14
RHOXF2	0	7	0	19	3	11	6	10	0	0	10	1	0	77	14	21	11	4	30	10	12	14	17	5	2	0	2	8	9	66	32	58	45	46	48	54	47	71	7	70	59	11	26	149
SFR1P1	0	13	1	21	4	19	12	8	0	0	11	4	3	40	10	16	7	11	46	13	18	13	23	1	14	3	3	9	12	81	53	76	52	64	41	62	80	69	5	108	68	0	31	144
EEF1A1P30	10	18	1	38	7	10	16	18	2	2	10	3	5	86	21	36	30	13	57	18	36	23	31	5	13	24	7	22	18	117	58	81	90	87	98	93	109	134	2	140	96	0	55	247
NKAPP1	1	61	5	109	14	53	43	63	2	7	47	12	17	190	90	83	74	29	111	58	110	60	79	13	52	17	12	54	33	297	130	203	221	236	199	231	255	317	10	355	253	10	71	435
ZBTB33	40	542	69	1006	108	1026	1085	1036	32	89	139	279	202	651	536	621	673	234	743	351	1582	863	1221	131	894	206	83	434	191	2596	2924	4049	2592	3319	3749	2237	2902	2420	71	3191	2137	77	1065	2298
TMEM255A	6	30	3	45	21	34	70	63	2	11	26	19	11	215	26	18	40	15	35	25	40	29	61	7	39	22	16	33	19	114	68	126	68	124	225	73	115	88	28	156	102	29	87	304
LOC107985629	4	5	0	9	2	4	11	9	0	0	5	3	2	4	0	9	8	5	4	3	4	5	9	1	5	0	0	0	0	47	90	73	75	49	56	26	38	43	6	30	27	16	20	34
ATP1B4	5	9	72	0	1	0	3	2	0	6	0	54	5	966	4	2	7	0	1	1	7	0	1	0	22	4	1	736	0	1	0	1	0	4	3	1	8	1	89	0	8	165	29	1824
LAMP2	1900	5833	364	6989	892	9407	6813	8506	575	5077	1476	8624	1755	3843	4645	4553	7104	1578	4313	1942	12522	8552	10186	759	8237	1418	505	3351	956	25834	33512	36102	24733	33865	35265	21935	32905	26724	29193	27808	20468	26224	43333	19794
CUL4B	169	2347	143	3681	325	3223	3512	2680	202	924	1058	1323	938	2171	1770	2765	1900	891	2868	1541	4245	1794	3148	373	1965	990	294	1502	722	9405	12638	12173	11769	15511	18619	8906	12510	11410	1502	13144	8582	1568	5776	10766
MCTS1	59	715	53	1244	122	1106	1176	1282	48	177	191	358	221	798	579	862	715	330	732	405	1229	638	1404	168	872	244	133	492	309	3250	4717	4827	4062	5032	4735	2907	3960	3692	477	3986	2974	205	1671	3543
C1GALT1C1	31	333	9	327	34	679	360	427	31	68	141	218	107	227	233	334	413	151	246	161	420	129	648	65	201	250	31	193	69	1737	2787	2646	1779	2663	3066	1595	1898	1796	389	1263	1101	2255	1205	1054
LOC100128546	0	6	3	4	0	0	0	2	0	0	1	2	1	2	1	3	1	0	2	3	0	1	3	0	0	2	0	6	1	19	12	6	8	12	21	14	20	21	42	22	29	14	12	20
PA2G4P1	5	57	27	71	6	47	114	107	4	12	30	55	26	44	36	101	68	40	45	15	170	113	113	19	220	24	6	54	25	139	111	143	130	133	102	121	159	134	16	157	131	7	53	148
CT47B1	1	1	0	0	0	1	0	1	0	0	0	0	0	3	4	0	0	0	0	1	0	0	0	0	0	0	1	0	0	0	0	0	0	3	10	0	0	0	0	0	0	1	1	1
CT47A12	0	0	1	0	0	2	0	0	9	0	0	0	0	2	0	0	2	0	0	1	0	0	0	0	0	0	0	0	0	1	0	0	0	0	1	0	0	0	0	0	0	2	1	0
CT47A11	0	0	0	0	0	0	1	0	1	0	0	0	0	4	1	0	0	0	0	1	0	0	0	0	0	0	0	1	0	0	0	0	0	0	2	0	0	2	1	0	0	0	1	0
CT47A10	0	0	0	0	0	0	0	0	0	0	0	1	0	0	1	2	0	0	0	0	0	0	0	0	0	0	0	0	0	0	0	0	0	1	0	0	1	0	0	0	0	0	1	0
CT47A9	0	1	0	0	0	0	0	0	0	0	0	2	0	0	1	0	0	0	0	1	0	1	0	1	0	2	0	1	0	0	0	0	1	1	1	0	1	0	1	1	0	0	0	0
CT47A8	0	0	0	0	0	1	0	0	0	0	0	0	0	0	1	1	0	0	0	0	0	0	0	0	0	1	0	0	0	0	0	0	0	4	1	0	1	1	0	0	2	0	1	0
CT47A7	0	0	0	0	0	0	0	0	0	0	0	0	2	2	2	0	0	0	0	0	0	0	0	1	0	0	0	0	0	0	0	0	0	0	0	1	1	0	0	0	1	0	1	0
CT47A6	1	0	0	0	0	0	0	0	0	0	1	0	0	2	1	0	0	0	1	0	0	1	0	0	0	1	0	0	0	0	0	0	1	0	4	0	0	0	0	1	0	0	0	1
CT47A5	0	0	0	0	0	0	0	0	0	0	0	0	0	0	0	1	0	0	1	0	0	0	0	0	0	0	0	1	0	2	0	0	1	3	2	0	0	1	0	0	1	0	0	0
CT47A4	0	0	0	0	0	0	0	0	0	0	0	0	0	2	0	0	0	0	1	0	0	0	0	0	0	1	0	0	0	0	0	0	0	1	1	0	1	0	0	1	1	0	0	1
CT47A3	0	0	0	0	0	1	0	0	0	0	0	0	0	3	1	0	0	0	0	1	0	0	0	0	0	1	0	1	0	0	0	0	1	2	1	0	1	0	0	1	0	0	1	1
CT47A2	0	0	0	0	0	0	0	0	0	0	0	0	0	2	0	0	0	0	0	0	0	0	0	0	0	0	0	0	0	0	0	0	0	4	1	0	0	0	0	1	0	0	0	1
CT47A1	1	0	0	0	0	1	0	1	0	0	0	0	0	2	0	0	0	0	0	0	0	0	0	0	0	0	0	0	0	1	0	0	1	0	1	0	0	0	0	0	0	0	1	0
LOC105373328	0	4	1	3	0	0	2	5	0	6	4	5	1	5	5	10	3	2	5	0	0	0	0	1	0	1	0	5	1	8	3	2	1	9	9	11	5	7	0	8	10	1	4	14
GLUD2	75	1048	79	2001	135	2830	2309	2633	82	224	578	538	336	1760	1484	1523	1186	619	1192	720	2055	1161	3558	329	1202	395	184	1001	348	6159	4934	6037	5165	5120	7013	6982	6298	6001	126	4812	4367	763	1977	5217
LOC112268302	0	4	0	15	1	1	12	3	0	7	4	2	5	53	3	20	3	3	6	2	3	0	10	0	0	2	0	17	4	33	50	17	34	48	50	42	14	30	2	15	15	1	14	75
HSPA8P1	22	316	37	614	44	893	1294	874	53	178	256	321	194	325	470	856	527	655	361	259	1741	878	1543	241	1829	292	90	417	188	3623	2844	3342	3594	3188	4922	2600	2446	3112	113	2307	1830	177	1114	1327
MIR3672	7	0	0	1	0	0	2	1	0	1	1	0	0	0	0	0	0	0	0	0	0	0	0	0	1	0	0	0	1	3	1	1	0	2	4	0	1	0	0	2	1	0	1	2
LOC102723952	0	0	5	0	0	1	0	0	0	0	0	0	0	0	0	0	0	0	0	0	0	0	0	0	0	0	0	4	0	0	0	0	0	1	1	0	0	1	4	0	0	0	1	0
LOC101928359	0	0	9	3	0	0	0	0	2	0	1	0	0	1	0	0	5	0	0	0	1	0	0	0	1	2	0	0	1	4	2	1	3	2	4	0	2	0	0	1	0	0	6	1
RPL3P12	4	6	2	2	2	1	2	5	0	0	3	0	2	2	5	5	5	9	4	4	15	0	6	0	2	15	0	8	2	12	11	8	3	11	8	13	9	19	6	9	13	0	13	11
MRRFP1	6	53	3	71	9	43	76	73	4	22	18	36	20	34	40	62	60	31	59	22	120	93	59	13	103	31	9	54	10	275	257	303	261	282	258	265	335	272	22	271	290	15	145	285
GRIA3	438	342	5	1003	108	220	456	559	7	86	176	76	25	203	240	283	267	117	198	114	535	113	696	83	114	222	13	135	179	1853	1785	2920	1759	3549	1706	1849	2632	1010	4	1928	1645	43	377	915
LOC107985645	0	1	0	0	0	1	2	1	0	0	1	0	0	0	0	0	1	0	3	0	1	1	1	0	0	0	0	0	0	5	4	1	2	6	1	4	0	6	2	2	2	0	0	7
TUBB4AP1	0	1	1	1	1	3	0	1	0	0	1	1	1	10	3	2	2	2	0	1	5	1	2	1	3	2	0	6	2	2	2	2	0	7	1	2	2	1	1	6	1	0	2	7
THOC2	226	4121	229	5189	716	4685	5803	5675	214	516	1057	2021	1012	2871	3158	3299	2968	1425	4155	1695	6708	3028	5753	650	4412	1457	603	2949	1557	13608	17000	21630	15474	17835	17181	12327	15667	11881	1718	14343	11235	717	6572	13470
FERP1	1	14	3	45	2	32	44	31	0	3	6	9	3	21	25	15	21	1	18	10	56	33	42	3	39	12	4	18	17	59	62	116	78	66	54	58	77	46	12	94	72	3	40	74
RNU7-69P	0	0	0	0	0	0	0	0	0	0	0	0	0	0	0	0	0	0	0	0	0	0	0	0	0	0	0	2	0	0	0	0	0	0	0	0	0	0	0	0	0	0	0	0
XIAP	145	1735	167	3013	503	3079	3537	3385	212	1056	724	1961	723	2094	2183	2118	2248	995	1861	946	3861	1691	4215	703	2246	1131	442	1378	844	5642	5933	7941	7433	9353	9551	5720	8744	8330	555	9523	7432	372	6020	7945
LOC100422369	5	53	10	80	19	72	67	90	4	20	7	76	12	38	13	47	60	15	39	31	65	32	107	8	41	6	7	43	16	92	120	132	147	197	245	103	161	198	6	267	136	8	106	185
LOC101928402	0	4	0	13	2	10	22	19	1	3	6	4	1	48	19	9	14	4	12	8	13	5	21	1	4	5	0	10	3	22	13	31	28	30	21	18	36	37	2	24	25	1	22	35
STAG2	627	5289	299	7360	781	8843	7944	9268	759	4040	1726	5871	1663	5048	4088	4705	6286	1908	6626	2686	9795	4520	11581	721	5199	1988	635	3932	1451	25497	38943	43126	26813	37305	39236	25421	35719	22750	5551	26246	23919	7188	30373	26124
ZIK1P1	0	0	0	0	0	0	1	2	0	0	0	0	0	7	2	0	2	0	0	0	0	0	2	0	0	2	0	0	0	4	0	5	7	4	6	0	4	2	1	1	0	0	2	0
HSPA8P20	0	0	0	0	0	0	0	0	1	0	0	0	0	0	0	0	1	0	0	0	0	0	0	0	1	0	0	2	0	3	0	1	0	0	3	2	0	1	1	0	1	0	0	0
NPM1P34	0	0	6	0	0	0	0	0	0	6	0	0	0	0	0	0	3	0	1	1	1	1	1	0	1	0	0	0	0	5	4	1	1	3	5	4	7	3	0	0	1	1	3	6
TEX13D	4	0	0	0	0	1	0	3	0	2	0	5	0	1	0	0	0	0	0	0	2	0	0	0	21	4	0	0	0	0	0	1	0	2	3	1	0	0	56	3	6	81	2	15
SH2D1A	58	33	23	20	4	41	26	27	0	11	22	15	33	90	104	17	86	7	51	27	27	1	112	9	101	1	14	33	7	41	99	480	46	132	99	88	115	111	37	301	327	14	66	158
TENM1	139	265	43	40	20	90	91	160	15	18	312	83	71	1745	257	265	403	39	622	428	62	66	116	13	104	308	23	562	21	621	559	331	379	440	461	575	1125	63	1662	899	671	127	974	5830
LOC105373331	1	2	0	4	0	0	0	4	1	1	7	1	3	31	8	2	4	1	3	3	3	0	6	1	14	5	0	5	4	10	6	44	6	26	10	6	18	20	10	26	71	40	25	39
TEX13C	0	3	5	0	2	0	0	1	0	5	0	1	4	0	2	1	0	1	0	0	0	0	0	0	0	0	0	0	4	2	3	2	0	1	0	2	6	5	12	1	4	3	1	4
LOC392536	5	21	29	16	0	14	21	15	0	3	24	2	3	12	34	26	9	18	2	6	20	26	26	6	29	3	7	9	9	30	5	30	116	84	78	18	80	92	3	111	77	0	8	45
LOC101928495	0	0	0	0	0	0	0	0	0	0	0	0	0	0	0	1	1	0	0	0	0	1	0	0	0	0	0	0	0	0	0	0	2	0	1	0	0	0	0	0	0	4	1	0
DCAF12L2	0	17	18	16	7	16	12	20	13	31	68	38	10	266	134	28	18	28	20	17	3	8	29	11	11	23	2	24	15	41	20	7	9	23	13	20	4	2	1	20	24	2	2	90
LOC107985648	0	0	8	0	0	0	1	0	6	0	0	0	1	0	0	0	4	0	0	0	1	0	0	0	0	0	0	1	0	0	0	0	0	0	0	0	0	0	2	0	0	0	0	1
DCAF12L1	15	1	1	1	1	0	0	6	1	3	2	0	0	0	6	1	21	0	0	0	0	0	0	0	0	0	0	10	0	0	0	0	0	0	0	0	0	1	1	6	0	4	2	2
PRR32	1	0	0	0	0	0	0	0	0	0	0	0	0	23	0	0	0	0	0	0	0	0	0	0	0	1	0	0	0	2	0	0	0	0	0	0	0	0	0	0	0	0	0	14
LOC107985666	0	0	0	0	0	0	0	0	0	0	0	0	0	0	0	0	0	0	0	0	0	0	0	0	0	0	0	0	0	1	0	0	0	0	1	0	0	0	0	0	0	0	0	3
LOC107985650	0	0	0	0	2	0	0	3	0	1	0	0	0	0	0	0	0	0	0	0	0	0	0	0	1	0	0	0	0	2	1	0	0	0	0	0	0	0	4	0	1	0	0	4
LOC107985709	2	0	13	0	0	0	0	0	0	0	0	0	0	0	0	0	0	0	0	0	0	0	0	0	0	0	0	4	0	1	0	0	0	3	0	0	0	0	0	1	3	1	0	10
PNPLA10P	8	5	6	12	0	8	7	9	1	758	2	12	6	1	0	5	7	3	3	2	11	3	8	0	3	2	0	1	0	82	177	89	74	88	98	61	83	49	96	36	101	130	195	38
LOC105373332	0	0	0	0	0	0	0	0	0	0	0	0	0	0	0	0	0	0	1	0	0	0	0	0	0	0	0	0	0	0	0	0	0	2	3	0	0	0	0	0	0	0	0	4
LOC100420320	10	6	84	0	0	2	0	1	1	12	0	0	25	8	3	0	1	0	2	2	3	0	4	0	4	3	0	2	0	2	10	8	1	5	2	4	4	3	11	11	8	321	5	30
LOC105373333	0	0	0	0	0	0	0	0	0	0	0	0	0	0	0	0	0	0	0	0	0	0	0	0	0	0	0	0	0	0	0	0	1	0	3	0	0	0	1	0	0	0	1	0
ACTRT1	0	0	0	0	0	0	0	0	0	0	0	0	0	2	0	0	0	0	0	0	0	0	0	0	0	1	0	0	0	0	1	0	0	0	1	1	0	0	0	0	0	1	0	1
LOC100128268	0	0	117	0	0	0	0	1	0	2	0	0	0	0	0	1	0	0	0	0	0	0	0	0	0	1	1	0	1	2	0	1	0	0	0	0	0	0	0	0	1	0	0	1
LOC107985698	0	1	27	4	1	1	2	5	0	0	1	2	0	0	2	7	6	0	0	2	1	0	3	0	1	6	1	8	3	4	19	28	18	6	27	12	0	5	1	11	5	2	1	20
KRT18P44	0	0	0	1	0	0	2	3	0	0	0	0	0	0	0	3	1	0	2	1	0	0	0	1	0	0	0	0	1	2	3	4	0	3	5	0	0	2	0	3	3	2	1	2
LOC107985699	0	0	0	1	0	2	2	0	0	1	0	0	2	0	0	3	2	2	2	1	0	2	1	0	3	11	0	6	0	10	9	10	5	6	25	7	1	9	0	16	7	1	1	25
LOC392539	23	12	10	21	5	7	21	13	5	10	12	15	6	17	9	38	19	12	8	5	9	6	27	14	1	23	11	16	21	62	38	58	46	68	75	56	60	82	7	117	66	6	59	87
LOC107985684	1	159	16	368	8	168	325	261	4	9	95	37	21	176	123	532	240	98	220	100	134	46	259	47	25	115	9	202	87	1329	989	1547	1061	682	1340	875	607	739	10	1369	549	53	144	975
RPS26P56	0	8	0	12	0	9	8	8	2	0	1	2	1	20	7	13	10	2	4	2	3	1	14	3	2	4	1	3	1	45	34	46	21	29	22	26	11	26	0	66	14	2	4	34
SMARCA1	75	3274	137	5327	215	3228	5838	5152	197	630	1389	858	541	2286	2037	3470	1804	1361	2739	1316	2532	773	4241	532	746	922	364	2194	1042	10248	14372	14548	13973	10785	12724	8832	8841	12025	97	12874	6976	58	2582	10207
OCRL	35	757	64	1263	154	876	1131	1084	49	200	531	317	338	1070	923	1246	797	487	832	471	1560	938	1457	234	891	458	158	610	378	4577	4326	4218	4333	4223	4238	4296	4144	4162	387	5251	3158	48	1267	5148
APLN	60	413	391	1818	24	4292	1361	5178	302	258	123	579	102	100	4698	1301	440	1275	229	247	1519	328	4308	283	762	75	166	619	695	718	530	559	4061	1757	2379	1020	5689	5820	40	1759	1671	2	1118	83
LOC105373334	0	5	0	2	0	4	0	2	3	0	3	1	6	7	7	5	2	1	1	1	9	8	5	0	3	0	1	10	2	7	6	10	27	4	7	10	7	24	0	13	12	0	2	22
XPNPEP2	1	171	4	47	6	52	62	81	9	261	530	27	179	542	37	809	37	230	132	60	25	8	95	26	168	347	8	349	18	394	93	205	345	208	357	700	275	156	6	871	453	5	4	2591
SASH3	84	525	66	646	104	633	563	903	73	1820	224	2252	295	590	1680	954	1176	653	275	116	444	149	1816	133	374	206	290	444	245	1277	781	1755	897	2219	1150	1045	3387	1435	673	4584	4578	551	5291	704
ZDHHC9	36	817	98	1377	197	1308	1529	1575	53	1233	590	420	528	715	1052	1961	1045	700	401	354	1213	652	1696	394	565	659	133	613	380	4312	3518	3460	3338	3756	5943	5008	3729	4690	188	5504	3156	56	1573	3714
SALL4P2	0	0	0	0	0	0	0	0	0	3	0	0	0	0	0	0	1	0	0	0	1	0	1	0	0	0	0	0	0	2	0	0	0	0	0	0	0	0	0	0	0	0	0	5
UTP14A	40	375	32	410	47	399	653	458	23	76	197	576	78	280	409	449	345	227	311	151	768	400	643	133	594	170	80	246	171	922	608	847	826	901	823	713	1130	969	263	1006	756	140	519	871
LOC105373335	0	16	1	17	6	12	14	23	0	3	4	35	3	12	15	14	12	6	11	7	22	14	26	2	15	7	1	4	5	35	27	30	30	37	40	24	50	21	53	37	42	7	48	34
BCORL1	87	598	82	684	189	823	455	469	64	319	462	587	163	1384	764	842	667	516	306	332	405	189	727	255	284	550	124	510	297	937	625	813	651	1577	1166	1244	1163	929	2443	2135	1269	339	1551	2029
ELF4	81	629	84	1233	238	1232	1292	1428	118	2227	529	2267	471	1249	2400	1333	1442	828	539	476	1130	680	2075	300	672	471	275	640	466	1612	1087	1623	1834	3028	2117	2062	3312	2678	1403	5016	4307	451	5739	2981
RAB33A	10	20	6	22	2	36	19	27	4	84	11	100	6	13	80	17	56	15	14	11	19	2	40	5	10	2	6	6	8	38	50	62	71	45	62	51	80	58	104	85	136	30	266	80
AIFM1	68	626	169	946	97	971	1067	1057	77	123	471	398	272	957	1026	1040	784	468	834	337	1345	711	1011	118	1209	299	154	581	269	2163	1376	1673	1867	1907	1896	1786	1876	2281	343	2651	1938	79	758	2416
ZNF280C	3	227	32	375	56	284	439	260	9	12	96	93	76	277	197	299	231	113	242	170	382	206	363	52	184	94	24	143	143	1191	1353	2244	1921	1596	1882	1064	1486	1538	87	1895	1416	102	573	1536
LOC112268303	0	0	0	0	0	0	0	0	0	0	0	0	0	0	0	0	0	0	0	0	0	0	0	0	0	0	0	0	0	0	0	0	0	0	0	0	0	0	0	0	0	0	0	0
SLC25A14	12	128	76	235	21	202	233	210	43	36	50	44	68	178	240	126	196	60	110	48	288	104	264	40	147	69	26	64	83	667	743	873	1013	814	1000	638	698	764	22	788	636	128	314	557
GPR119	0	0	0	1	0	0	1	0	0	0	0	0	0	0	0	0	0	0	1	0	0	1	1	0	2	1	1	0	0	1	0	0	0	1	2	0	3	1	170	2	1	0	0	4
RBMX2	6	233	10	299	24	259	216	257	12	31	88	75	44	228	341	227	200	143	174	80	398	150	381	45	240	96	37	152	73	879	756	974	895	945	1020	680	922	985	39	1003	718	18	361	830
LOC100130684	33	2	11	2	4	2	0	3	1	0	0	0	0	0	1	1	0	0	1	1	1	1	1	0	1	1	0	0	0	4	2	12	1	9	3	4	7	2	0	2	3	27	5	10
FAM45BP	52	254	41	433	104	548	312	430	37	262	141	415	97	277	271	355	526	174	166	93	590	352	660	50	402	104	33	156	70	1134	1869	2117	1303	1771	1397	987	2052	1247	1971	1542	1158	1408	1416	1017
LOC105373336	201	0	0	1	0	0	0	0	0	2	0	0	0	0	0	0	0	0	0	0	0	0	0	0	0	0	0	0	0	0	1	1	0	0	0	0	0	0	0	0	0	0	0	0
ENOX2	12	359	97	706	39	417	823	678	85	78	344	174	190	824	636	616	428	274	477	268	969	560	852	101	699	235	73	437	166	2207	1901	3046	2219	2268	2118	1864	2084	2157	178	2533	1571	28	768	2183
LOC100130170	0	11	1	32	6	11	24	32	0	1	9	5	5	30	15	26	20	11	23	12	50	32	37	2	26	11	1	24	9	68	45	96	77	78	89	52	107	116	4	87	77	4	32	70
LOC105373338	0	32	15	60	5	22	49	48	1	9	8	1	2	33	11	32	22	9	28	16	82	47	53	3	43	6	7	28	8	138	104	199	106	140	149	87	168	146	1	149	85	11	59	120
LINC01201	0	0	0	0	0	0	0	0	0	0	0	0	0	0	0	0	0	0	0	0	0	0	0	0	0	0	0	0	0	0	0	0	0	0	0	0	0	0	1	0	0	0	0	0
ARHGAP36	0	0	0	0	1	0	1	1	0	0	3	3	1	513	1	1	3	0	0	0	0	0	5	1	0	1	1	1853	4	0	0	0	5	6	0	1	1	0	385	0	7	1	3	1439
RN7SL191P	2	17	1	9	7	5	9	19	1	5	5	9	23	2	4	5	16	2	12	1	17	9	21	12	13	6	6	12	14	53	15	18	42	78	158	52	98	58	0	43	45	27	211	25
IGSF1	2	12	2	4	1	4	8	5	0	0	3	4	1	122	0	7	9	3	2	2	40	4	3	0	18	6	1	39	0	38	13	17	10	20	28	45	11	44	684	26	31	11	22	99
LOC102723546	16	1	2	0	0	0	0	1	0	8	0	0	0	1	0	0	0	0	0	0	0	0	2	0	2	0	0	0	0	1	0	19	0	1	0	0	2	0	22	0	0	7	0	102
LOC107985705	21	0	0	0	0	0	0	0	0	0	0	0	3	1	3	0	0	0	0	0	0	0	0	0	0	1	0	0	0	0	0	2	0	0	0	0	3	0	0	0	0	5	0	2
LOC100421039	0	0	0	0	0	0	0	0	0	0	0	0	0	0	1	0	1	0	0	0	0	0	0	0	19	9	0	0	0	0	0	2	0	0	0	0	0	0	0	0	0	0	0	0
OR13H1	0	0	0	0	0	0	0	0	0	0	1	0	0	0	0	0	0	0	0	0	0	0	0	0	0	0	0	0	0	0	0	2	0	0	0	0	0	0	0	0	0	0	0	0
HDGFP1	0	18	1	26	0	20	28	43	1	3	13	14	7	21	19	19	18	14	11	10	57	21	57	9	42	17	5	11	12	181	98	151	108	199	181	175	239	265	10	233	205	8	145	231
FIRRE	5	41	4	103	16	39	62	24	1	13	21	18	39	27	41	114	77	65	39	27	56	14	24	12	14	11	20	71	47	183	123	113	222	100	389	165	270	135	24	491	267	2	18	109
MCRIP2P1	0	3	0	7	0	3	4	1	0	0	4	2	2	4	1	6	7	3	4	3	7	0	1	0	1	0	4	16	4	9	4	8	2	8	7	14	9	14	1	18	17	0	2	14
PNKDP1	0	9	0	26	4	44	13	33	5	8	13	6	13	63	58	22	19	9	34	7	33	19	20	6	27	9	4	52	7	55	25	13	56	44	41	43	60	123	7	64	52	8	17	88
STK26	157	265	45	242	80	572	394	574	53	584	97	2252	86	158	752	165	586	91	247	113	1125	523	690	62	613	115	54	107	66	1441	2613	1837	1043	1738	1166	837	1254	847	2190	1507	1496	1521	4747	798
FRMD7	72	6	45	27	1	4	12	17	3	21	104	24	5	41	13	3	215	6	76	92	4	3	17	2	11	4	1	11	6	29	83	100	156	19	38	24	17	1105	16	661	59	28	45	451
LOC392543	4	57	58	82	9	70	99	95	16	3	26	30	15	63	53	73	82	51	53	23	85	59	106	19	57	15	15	41	33	371	372	520	442	357	394	320	455	487	27	366	335	20	194	327
RAP2C	296	1326	203	1824	363	2485	2426	2984	310	3167	423	3061	520	1340	2178	1138	2077	579	1408	567	2580	1540	3482	396	2021	584	323	843	508	3075	6152	6138	4356	5470	4619	3103	4874	4191	1422	5012	5135	1853	7357	3664
RAP2C-AS1	5	42	2	131	18	50	88	93	0	367	36	85	36	172	72	93	133	29	118	67	133	82	143	18	78	22	16	78	37	232	271	319	313	310	222	180	283	344	39	459	321	567	258	700
MBNL3	137	529	43	758	201	567	738	607	54	111	314	342	625	1618	613	847	916	255	1713	681	2307	1585	807	74	1379	240	126	924	246	2109	2011	2878	2630	2246	2106	2062	1631	2117	1560	4266	3055	629	1010	3866
RNU6-98P	1	2	3	0	0	0	0	0	0	0	0	0	3	0	1	1	2	0	0	0	0	1	0	0	1	0	0	1	1	0	0	0	0	0	0	0	0	0	0	0	0	0	1	0
HS6ST2	3	29	99	32	3	21	31	42	2	35	3	19	20	62	43	12	22	11	4	0	24	3	55	9	37	17	3	211	2	96	57	94	10	31	66	91	37	23	721	44	48	12	23	626
HS6ST2-AS1	0	0	0	0	0	0	2	0	0	0	0	0	0	0	0	0	0	0	0	0	0	0	3	0	1	0	0	8	0	7	0	0	1	1	0	1	0	0	1	0	1	0	3	8
LOC107985691	1	8	3	5	3	4	9	12	0	2	0	0	0	2	2	2	0	0	2	3	4	0	21	5	1	0	0	18	0	22	12	16	2	7	10	26	4	2	2	8	5	14	10	96
USP26	0	3	1	0	0	0	0	0	0	1	0	0	1	0	0	0	0	0	0	1	2	0	0	0	6	1	0	0	0	2	0	0	5	1	0	2	0	0	292	0	0	17	3	1
LOC107983959	0	0	3	0	0	0	0	1	0	0	0	0	0	0	0	0	0	0	0	0	0	0	0	0	0	0	0	0	0	0	0	0	0	0	0	0	0	0	0	0	0	0	0	0
TFDP3	0	0	17	0	0	0	0	0	12	5	0	0	0	1	1	0	6	0	0	0	2	0	0	0	0	0	0	0	0	14	0	0	0	1	0	9	0	0	0	0	2	1	3	0
GPC4	9	134	4	381	153	218	573	353	7	53	319	77	78	1607	103	1057	385	559	612	263	257	44	446	82	56	162	13	1315	99	488	422	535	974	418	591	522	280	410	44	1297	601	8	443	3530
GPC3	4	136	2	409	7	72	63	107	5	196	867	42	211	1350	37	854	90	203	223	168	291	9	124	37	21	24	21	657	101	2143	308	1141	3306	739	1059	6374	1136	287	15	704	649	0	184	6026
RPS24P19	43	794	84	1028	85	910	909	935	63	289	511	479	972	623	667	1295	784	568	779	239	3144	1536	1229	180	1910	236	185	812	208	2514	4593	3468	3940	3637	2619	1972	2603	2895	192	2673	2205	106	1290	2683
RPSAP63	0	0	2	0	0	0	0	1	0	0	3	1	0	5	0	0	0	1	2	0	1	1	1	1	1	0	0	9	0	5	2	3	5	7	0	11	11	0	0	2	2	0	1	10
GPC3-AS1	1	1	1	0	0	2	0	1	0	0	0	1	1	0	0	5	1	1	4	3	1	0	1	1	1	0	0	0	0	11	0	7	13	2	5	13	11	3	0	4	5	0	0	19
TIMM8BP2	6	137	8	126	13	414	253	318	17	37	128	73	156	205	278	164	110	99	151	53	335	264	228	16	325	21	24	99	25	162	200	186	233	239	160	121	150	268	9	166	115	3	91	147
MIR363	0	0	0	0	0	0	0	0	0	0	0	0	0	1	0	0	0	0	0	0	0	0	0	0	0	0	0	0	0	0	0	0	0	0	0	0	0	0	0	0	0	0	0	0
MIR92A2	0	0	0	0	0	0	0	0	0	0	0	0	0	0	0	0	0	0	0	0	0	0	0	0	0	0	0	0	0	0	0	0	0	0	0	0	0	0	0	0	0	2	0	0
MIR19B2	0	0	0	0	0	0	0	0	0	0	0	0	0	0	0	0	0	0	0	0	0	0	0	0	0	0	0	0	0	0	0	0	0	0	0	0	0	0	0	1	0	0	0	0
MIR20B	0	0	0	0	0	0	0	0	0	0	0	0	0	0	0	0	0	0	0	0	0	0	0	0	0	0	0	0	0	0	0	0	0	0	0	0	0	0	0	0	0	0	0	0
MIR18B	0	0	0	0	0	0	0	0	0	0	0	0	0	0	0	0	0	0	0	0	0	0	0	0	0	0	0	0	1	1	0	0	0	0	0	1	0	0	0	0	0	0	0	0
MIR106A	0	0	0	0	0	0	0	0	0	0	0	0	0	0	0	0	0	0	0	0	0	0	0	0	0	0	0	0	0	0	0	0	0	0	0	0	0	0	0	0	0	0	0	0
LARP1BP3	0	0	1	0	0	0	0	0	0	3	0	0	0	0	0	0	0	0	0	0	0	0	0	0	0	0	0	0	0	6	7	8	11	11	11	21	14	14	1	10	11	3	12	13
CCDC160	2	3	12	0	0	1	1	2	0	0	9	0	1	5	0	3	2	0	7	1	3	0	2	0	3	2	0	33	0	14	2	9	3	5	5	17	1	1	13	5	2	1376	2	11
LOC402425	3	48	3	89	8	63	67	52	3	2	57	33	24	108	51	103	60	37	85	36	166	104	86	9	118	23	16	37	27	259	256	410	386	322	336	236	309	252	64	302	310	13	156	469
PHF6	41	820	32	1256	96	1332	1488	1120	36	86	215	314	208	522	593	820	610	309	867	362	1455	631	1335	169	846	228	144	429	278	3855	6267	5227	4880	4852	5558	3532	3649	4057	213	4443	3469	116	1413	2683
HPRT1	43	439	75	668	81	731	820	595	59	138	146	451	166	199	375	504	531	237	331	176	644	470	929	102	586	94	89	286	170	1463	1869	1836	1606	1916	1546	1291	1735	1297	266	1604	1617	159	556	1145
MIR450B	0	0	0	1	0	0	1	0	0	0	0	0	0	0	0	0	1	0	0	0	0	0	0	0	0	0	0	0	0	0	2	1	0	0	1	0	0	1	2	0	0	6	0	0
MIR450A1	0	0	0	1	0	0	0	0	0	0	0	0	0	0	0	0	2	0	0	0	0	0	0	0	0	0	0	0	0	1	2	1	0	1	0	0	5	0	1	1	1	0	1	2
MIR450A2	0	0	0	2	0	1	1	0	0	0	0	0	0	0	0	0	2	1	1	0	0	0	0	0	2	0	0	1	0	0	3	2	0	2	5	5	1	1	1	0	2	0	0	1
MIR542	0	0	0	2	1	1	0	1	0	0	0	1	0	0	0	0	0	0	0	0	0	0	1	0	0	0	0	0	0	1	2	0	0	0	0	2	0	1	0	0	2	0	0	2
MIR503HG	0	25	1	135	6	15	128	78	1	0	31	7	4	52	38	57	55	21	16	9	44	16	101	30	16	0	14	32	105	75	59	134	207	100	110	111	116	100	4	129	196	15	9	125
MIR503	0	2	0	18	2	1	11	8	0	0	4	1	3	7	9	6	6	0	1	0	5	1	10	3	2	2	1	7	11	5	2	9	10	4	12	3	18	9	0	5	5	1	2	12
MIR424	0	1	0	2	0	0	6	1	0	1	1	0	0	1	2	3	0	3	0	0	4	0	3	1	0	0	1	3	1	1	4	4	2	2	2	7	0	0	0	3	5	0	0	3
LINC00629	1	1	0	5	0	1	2	5	0	0	1	0	0	6	0	1	4	2	1	0	0	0	4	3	2	0	1	4	1	8	8	5	2	2	8	6	6	19	6	8	6	1	4	10
PLAC1	1	1	0	0	0	1	4	0	0	0	0	2	0	0	0	0	2	0	3	0	6	3	3	0	17	0	0	0	1	1	0	3	2	5	3	0	1	4	11	1	7	9	1	2
RPL21P133	11	0	0	1	2	0	0	1	0	0	1	0	0	0	0	1	0	1	0	0	1	0	1	1	0	0	0	0	0	1	0	0	1	0	1	0	0	0	0	1	1	8	0	1
RPS7P12	0	0	0	0	0	0	0	0	0	0	1	0	0	0	0	0	0	0	0	0	0	0	0	0	2	0	0	0	0	1	2	0	1	3	1	1	0	0	1	0	6	3	1	0
RNU4-44P	0	0	0	1	0	1	0	0	0	0	0	2	0	0	1	0	2	0	0	0	0	0	0	0	0	0	0	0	0	0	0	0	0	0	2	0	0	0	0	0	0	0	1	0
FAM122B	48	686	52	1149	148	1120	1101	1019	40	114	334	482	163	894	788	902	818	388	713	371	1191	599	1166	188	708	395	167	509	427	2325	2765	2747	1987	2753	2498	2127	2280	1604	193	3020	2072	103	839	2250
FAM122C	49	127	39	251	37	236	379	228	13	99	88	88	46	464	384	277	288	82	226	103	178	56	226	37	76	87	51	214	122	409	471	646	654	692	613	427	745	772	122	917	595	111	320	718
MOSPD1	17	173	19	383	47	410	443	354	10	74	45	151	90	107	199	247	182	90	122	88	630	431	388	44	349	36	33	81	77	1288	2237	1862	1832	1752	2284	1133	1298	1653	122	1460	1057	54	737	808
LINC02243	0	4	0	11	2	1	5	7	0	0	2	0	0	8	8	4	0	1	1	2	5	3	6	2	34	13	0	0	3	1	3	3	8	8	11	5	10	5	0	20	4	8	0	17
HMGB3P31	0	2	0	6	0	1	2	5	0	0	4	0	0	0	1	0	3	2	2	3	5	1	1	0	0	2	0	6	1	1	0	5	1	2	2	1	0	7	0	0	0	0	0	6
SMIM10	8	88	15	180	16	74	151	113	1	57	134	38	26	200	206	204	72	72	185	104	80	30	137	29	28	42	17	158	55	76	75	51	96	120	44	58	53	74	87	100	76	1	5	164
RTL8B	6	135	11	330	24	186	251	193	15	39	197	75	66	398	311	416	160	180	160	88	104	119	297	107	89	137	27	146	84	524	487	578	690	658	529	489	576	1044	17	769	591	4	153	672
RTL8C	21	507	73	1058	136	935	1209	887	50	229	677	311	178	1882	1154	1378	524	863	283	315	447	473	1296	471	375	401	146	778	382	955	1011	877	1376	1446	1359	1149	1331	2235	121	2186	1388	49	419	2270
LOC112268301	18	216	24	527	57	260	367	435	21	21	86	102	59	262	189	201	239	66	258	164	504	343	547	59	347	141	21	154	88	922	1024	1285	819	1138	1172	736	1224	919	51	981	683	30	501	1329
RTL8A	8	133	17	199	44	225	263	225	14	54	163	101	82	392	182	360	198	223	94	87	89	147	312	113	91	152	31	117	103	202	238	218	233	276	205	240	285	237	27	312	236	4	74	299
NCLP2	0	0	0	0	0	0	0	0	0	0	0	1	0	0	0	0	0	0	0	0	0	0	0	0	0	0	0	0	0	0	0	0	3	0	0	0	1	0	5	0	1	19	0	1
SMIM10L2B	3	51	4	68	12	43	22	21	3	4	46	9	6	180	90	54	19	30	35	32	53	20	61	5	58	13	14	56	28	50	8	17	82	89	57	57	147	188	1	94	86	5	25	151
ETDB	0	6	3	19	3	2	12	18	1	75	3	3	4	7	8	16	6	3	7	2	7	6	9	0	4	3	1	7	2	35	24	39	28	57	61	28	32	23	14	35	41	2	24	50
SMIM10L2B-AS1	0	0	0	3	0	0	1	1	0	0	0	3	0	3	1	2	0	1	1	0	1	0	0	0	1	0	0	0	0	4	0	1	9	5	5	1	0	3	0	2	2	0	4	0
CT55	0	3	19	5	0	2	3	2	2	2	0	0	0	1	2	3	13	2	8	0	0	0	6	2	1	0	2	4	3	33	22	15	13	38	48	12	9	17	291	7	23	11	9	14
LOC728470	0	0	0	16	1	2	0	8	0	1	0	3	0	2	4	10	2	5	0	2	3	1	5	0	12	7	0	0	2	7	9	23	18	12	8	7	8	9	288	14	12	83	5	26
ZNF75D	120	549	42	1386	109	845	837	1114	39	51	324	248	184	930	740	959	718	388	821	364	1142	502	1146	166	513	426	137	599	434	3343	3093	3517	2743	3107	4326	3079	3513	4055	626	4347	2981	174	1191	3308
ETDA	0	9	2	43	3	21	20	30	5	61	11	8	4	13	21	26	7	13	14	16	32	13	33	1	6	5	3	7	14	75	80	78	55	88	119	92	59	59	25	102	88	21	25	103
ETDC	0	4	0	20	3	16	8	12	1	2	6	7	2	16	4	15	13	2	5	5	17	2	15	3	4	7	4	5	4	88	72	67	64	69	92	65	56	66	5	87	66	2	14	65
LOC105373342	0	72	2	117	6	67	75	109	4	2	15	26	8	97	44	71	76	29	77	37	117	49	100	6	56	40	20	58	36	330	275	358	316	297	436	324	337	332	46	419	267	15	118	361
ZNF449	11	254	8	742	25	320	488	430	21	32	113	160	89	388	304	545	311	188	422	222	462	193	560	64	153	115	77	307	220	1722	2174	2545	2926	2113	2301	1775	1690	3382	146	2831	2193	111	685	2357
LOC100506790	0	0	0	0	0	0	2	0	0	0	0	0	1	2	0	0	0	0	1	0	0	0	0	0	0	0	0	0	0	0	1	0	0	0	0	0	1	0	0	0	0	0	0	2
SMIM10L2A	1	21	15	58	9	15	35	17	10	7	52	8	11	208	50	89	29	29	61	37	71	18	31	6	39	26	7	27	26	45	26	18	45	65	82	77	69	279	7	140	89	2	30	182
CROCCP1	14	111	13	123	27	36	79	91	19	14	66	18	19	496	193	121	35	109	130	57	81	61	119	44	42	73	30	115	110	76	12	38	89	139	118	71	165	237	10	225	116	1	33	286
LOC100130607	0	0	0	0	0	0	1	0	0	1	0	0	0	1	0	0	0	1	1	0	3	0	4	0	1	0	0	2	0	0	0	1	0	0	1	2	0	1	0	2	2	0	0	0
INTS6L-AS1	0	0	0	0	0	1	1	1	0	0	0	3	0	3	1	1	0	1	1	0	1	0	3	0	0	0	0	0	0	2	2	1	0	2	0	7	3	3	1	3	5	0	5	3
INTS6L	54	803	135	1618	148	872	1118	1217	50	248	317	435	223	1074	921	696	939	297	911	370	1192	488	1536	216	676	385	160	674	455	4458	6793	7614	4726	4797	6874	4009	3443	5359	2055	6329	4628	830	3541	3860
SAGE4P	5	0	2	0	0	0	0	0	0	10	0	0	0	0	0	0	3	0	0	0	0	0	2	0	2	0	0	0	0	0	0	0	0	0	0	0	1	0	52	0	0	22	10	1
SAGE2P	0	0	0	0	0	0	0	0	0	0	0	0	0	0	0	0	0	0	0	0	0	0	0	0	8	0	0	0	0	0	0	0	0	0	0	0	0	0	0	0	0	1	0	0
CT45A1	0	0	1	0	0	0	0	0	0	1	0	0	0	0	1	0	0	0	0	0	0	0	0	0	0	0	0	0	0	0	0	0	0	0	0	0	0	0	2	0	0	0	1	0
MGAT2P1	0	0	0	0	0	0	0	0	0	0	0	0	0	0	0	0	0	0	0	0	0	0	0	0	0	0	0	0	0	0	0	0	0	0	0	0	0	0	0	0	0	3	0	0
MGAT2P2	0	0	0	0	0	0	0	0	0	0	0	0	0	0	0	0	0	0	0	0	0	0	0	0	0	0	0	0	0	0	0	0	0	0	0	0	0	0	0	0	0	2	0	1
CT45A3	0	0	0	0	0	0	0	0	0	0	0	1	0	0	0	0	0	0	0	0	0	0	0	0	0	0	0	0	0	0	0	0	0	0	0	0	0	0	0	0	0	0	1	0
CT45A5	0	0	0	0	0	0	0	0	0	0	0	0	0	0	0	0	0	0	0	0	0	0	0	0	0	0	0	0	0	0	0	0	0	0	0	0	1	0	1	0	0	0	0	0
CT45A6	0	0	0	0	0	0	0	1	0	0	0	0	0	1	0	0	0	0	0	0	0	0	0	0	0	0	0	0	0	0	0	0	0	0	0	0	1	0	1	0	0	0	0	1
CT45A2	0	6	4	0	0	0	0	0	0	0	0	0	0	0	0	0	0	0	0	0	0	0	0	0	0	0	0	0	0	0	0	0	0	0	0	0	1	0	1	0	0	0	0	1
CT45A7	0	0	0	0	0	0	0	0	0	0	0	0	0	0	0	0	0	0	0	0	0	0	0	0	0	0	0	0	0	0	0	0	0	0	0	0	0	0	1	0	0	0	0	0
CT45A8	0	5	0	0	0	0	0	0	0	0	0	0	0	0	0	0	0	0	0	0	0	0	0	0	0	0	0	0	0	0	0	0	0	0	0	0	0	0	1	0	0	0	0	1
CT45A9	0	2	3	0	0	0	0	0	0	0	0	0	0	1	0	0	0	0	0	0	0	0	0	0	0	0	0	0	0	0	0	0	0	0	0	0	1	0	0	0	0	0	0	0
CT45A10	0	0	0	0	0	0	0	0	0	0	0	0	1	0	0	0	0	0	0	0	0	0	0	0	0	0	0	0	0	0	0	0	0	0	0	0	0	0	0	0	0	0	0	0
SAGE1	0	0	0	0	0	0	0	2	0	0	0	0	0	0	1	0	0	0	0	0	0	0	1	1	1	2	0	0	0	0	0	0	3	0	2	1	0	0	19	0	0	0	1	1
MMGT1	49	757	55	1165	144	1186	1458	1206	54	183	337	475	287	913	513	805	740	281	766	528	1029	596	1788	114	567	325	79	460	179	3168	3744	4271	3002	3530	3783	2887	3137	2414	447	2835	1999	177	1358	3076
SLC9A6	39	491	24	914	92	774	817	887	17	109	210	338	137	763	730	604	692	247	614	248	915	584	1105	95	682	211	51	524	141	2423	2980	3718	2462	3135	2828	2031	2431	2497	215	2901	2276	122	1323	2358
GAPDHP67	0	1	0	2	3	2	0	3	0	2	0	0	3	3	12	2	2	3	1	0	6	0	4	0	5	0	1	2	1	3	6	3	0	4	3	1	2	1	3	0	4	0	9	1
FHL1	26	675	83	1839	84	1492	1220	1047	71	141	2579	305	1208	39349	1838	5480	1043	1760	2149	2597	503	107	2053	461	145	430	181	14046	295	6495	4118	4456	16292	6087	9967	9602	5539	17351	107	6136	3593	30	899	88844
MAP7D3	9	505	57	1161	70	732	1227	686	49	89	639	231	242	2218	989	1557	572	501	1026	737	442	209	1306	232	207	470	105	783	309	3055	3740	4311	4786	3542	4257	3751	3261	4721	93	4573	2124	39	794	5417
STK24P1	2	75	4	75	28	79	58	44	12	35	18	40	20	82	46	63	61	26	38	24	145	103	71	17	171	32	12	21	18	441	306	426	297	474	404	318	467	325	151	424	438	61	255	424
ADGRG4	17	5	0	11	0	0	2	2	0	4	6	0	19	54	19	41	4	10	8	17	2	1	1	0	14	10	0	42	3	31	15	19	44	11	21	11	3	46	17	77	9	467	1	123
BRS3	0	0	0	1	0	0	1	1	0	1	0	1	0	0	2	0	0	0	1	0	0	0	1	1	1	4	0	0	0	4	4	1	1	2	4	4	7	4	0	0	1	0	3	5
HTATSF1	1211	708	102	1323	111	858	1069	932	101	270	792	406	663	4084	1717	1370	858	854	1092	596	1328	857	1504	317	1140	610	192	1496	315	2329	2109	2672	2493	2872	2395	1995	2272	2599	391	3197	2185	112	722	4835
VGLL1	14	0	0	0	0	0	0	0	0	22	0	0	0	1	1	0	0	0	0	0	1	6	0	0	6	0	0	0	0	0	0	0	0	1	0	0	0	0	0	0	1	1	0	0
MIR934	0	0	0	0	0	0	0	0	0	0	0	0	0	0	0	0	0	0	0	0	0	0	0	0	0	0	0	0	0	0	0	0	0	0	0	0	0	0	0	0	0	0	0	0
LINC00892	0	14	0	14	0	7	2	7	0	0	2	5	1	30	24	14	20	2	9	3	4	1	11	0	2	3	5	2	0	37	44	88	23	36	9	20	38	14	5	42	48	4	5	22
CD40LG	8	21	25	18	3	20	8	9	0	3	26	9	10	44	52	18	37	11	12	13	15	1	38	2	11	4	7	32	9	100	135	334	33	92	57	90	71	47	9	202	230	6	45	119
ARHGEF6	103	1363	239	2587	170	1860	1727	1566	185	480	1021	821	724	5633	2686	3096	1992	1004	2591	1088	1252	301	2349	277	496	739	280	2256	673	7867	7305	12905	8526	7516	9375	8806	8494	8013	852	11717	8939	675	3124	13579
RNU6-972P	0	1	0	0	0	2	0	1	0	2	0	2	0	4	2	0	5	0	1	0	2	0	3	0	0	0	2	0	1	4	6	4	4	4	3	4	4	3	2	5	9	0	1	4
RPL7P56	0	0	0	1	0	0	0	0	0	0	3	1	1	7	1	3	3	0	0	0	3	1	1	2	0	1	0	2	1	7	9	9	13	4	7	9	10	16	1	8	5	0	4	28
RANP4	0	16	1	32	9	10	9	29	0	0	11	3	2	93	24	21	16	7	58	15	16	5	11	0	8	22	4	30	6	66	56	72	79	61	80	71	62	79	13	89	55	3	24	253
RAB28P5	6	70	4	89	15	74	65	125	6	19	47	44	20	232	66	105	84	46	139	39	125	32	85	22	58	91	19	144	41	251	265	221	342	241	329	183	241	342	65	427	209	11	123	594
RBMX	59	1447	75	2741	194	1914	3061	2059	78	211	704	830	550	1746	1392	2572	1681	1019	1746	868	2129	1277	2726	364	1586	737	268	1305	729	6906	7288	9739	7585	7629	8244	5268	7146	8862	378	8349	6670	106	2494	7330
SNORD61	2	47	0	15	2	5	13	20	1	4	5	11	65	20	17	24	43	14	30	50	35	15	125	2	11	124	1	167	9	2	9	2	3	13	2	1	4	1	0	3	3	0	2	3
SRRM1P3	23	136	15	211	43	167	193	183	6	77	95	227	37	243	239	240	166	109	137	105	224	171	276	43	160	102	34	160	74	459	431	540	355	463	355	357	392	280	386	531	420	62	280	542
GPR101	0	0	0	0	0	1	0	0	0	2	1	0	0	1	0	0	1	0	0	0	0	2	0	0	0	0	0	0	0	1	0	3	3	2	5	1	0	3	0	3	2	0	0	10
RAC1P4	6	0	0	2	3	3	0	2	0	1	0	3	1	2	6	2	2	2	4	0	1	1	0	1	6	3	0	0	0	5	2	3	8	1	2	2	6	1	4	0	4	92	2	2
ZIC3	0	0	3	0	1	0	0	2	0	11	2	0	0	7	6	1	2	0	1	0	1	0	1	0	11	2	0	1	0	0	0	0	0	0	2	1	0	0	2	13	0	7	0	19
ZFYVE9P1	1	54	52	95	13	62	78	102	5	34	38	20	20	77	41	94	44	33	82	56	186	90	94	9	89	42	1	86	18	320	273	315	272	278	330	295	348	273	14	332	170	0	86	495
KRT8P6	0	0	0	0	0	0	0	0	0	0	0	0	0	0	0	0	0	0	0	0	4	3	0	0	1	0	0	0	0	2	0	0	3	0	0	0	0	0	1	0	0	1	0	0
LINC00889	4	4	1	14	0	14	3	4	0	4	5	2	1	24	6	9	8	2	5	13	6	1	8	0	1	0	0	34	5	34	12	13	32	53	43	34	48	33	29	35	7	20	15	85
FGF13	344	144	10	288	18	247	126	162	11	427	204	121	125	784	316	302	256	83	194	310	168	55	323	37	31	88	30	595	71	705	267	323	914	1116	899	711	878	577	743	712	434	13653	676	1376
MIR504	0	0	0	0	0	0	0	0	0	0	0	0	0	0	0	0	0	0	0	0	0	0	1	0	0	0	0	1	0	1	0	1	1	2	5	1	5	2	0	0	0	2	1	3
FGF13-AS1	0	5	0	5	2	8	4	0	9	35	12	2	3	50	10	8	0	1	9	9	2	0	8	0	0	1	0	10	3	17	4	10	59	37	33	36	23	22	5	26	25	18	18	64
SRD5A1P1	0	13	4	18	3	28	21	33	0	6	3	1	2	10	8	19	6	6	17	2	91	50	34	3	61	5	4	14	4	86	99	94	56	93	153	125	138	128	6	118	100	5	26	58
F9	0	0	0	0	1	0	0	0	0	0	0	0	0	0	0	0	0	0	0	0	0	0	0	0	3	1	0	0	0	0	2	2	0	0	2	3	0	2	4	0	1	16	2	0
MCF2	12	23	0	25	6	30	15	19	3	2	8	11	13	36	14	13	50	4	17	17	16	0	40	9	26	15	6	17	8	124	105	175	110	200	154	98	111	79	31	73	58	675	59	76
BCYRN1P1	11	157	21	177	30	399	469	247	25	12	78	118	465	175	150	290	339	145	104	57	849	397	337	89	605	115	62	309	61	242	813	394	241	475	206	169	303	166	6	285	256	7	105	457
ATP11C	95	2001	145	3485	181	3059	3338	2869	183	351	1133	616	827	2596	2695	2454	2424	858	2073	1298	1949	918	3475	443	959	1072	402	1637	909	12407	12772	17193	17947	16348	18153	13080	14649	15422	428	15227	10885	219	5076	11025
MIR505	0	17	2	28	1	7	14	14	1	3	14	6	4	11	12	13	23	7	9	7	13	5	17	0	5	6	1	19	4	56	35	61	39	35	82	62	55	45	1	71	26	0	14	65
CXorf66	0	1	0	0	0	0	0	0	0	0	0	0	0	0	0	0	0	0	0	0	0	0	0	0	0	0	0	0	0	0	0	2	0	0	0	1	1	0	0	0	0	0	4	0
LOC728660	0	0	0	0	0	0	0	0	0	0	0	1	0	0	0	0	0	0	0	0	0	0	0	0	0	0	0	0	0	0	0	0	0	0	0	0	0	0	1	0	0	0	1	0
HNRNPA3P3	25	156	93	153	18	299	169	146	40	181	79	120	41	262	371	191	263	101	78	61	269	132	343	31	247	90	13	106	37	81	96	120	55	111	67	64	107	40	97	89	127	29	65	86
LOC389895	0	0	0	0	0	0	0	0	0	0	0	0	0	0	1	2	1	0	1	1	2	0	0	0	1	1	0	1	0	0	0	0	1	1	0	0	1	0	0	1	0	4	0	2
LOC105373343	0	0	0	0	0	0	0	0	0	0	0	0	0	0	0	0	0	0	0	0	0	0	0	0	0	0	0	0	0	0	0	0	0	0	0	0	0	0	0	0	0	0	0	3
LOC266694	29	18	10	10	0	23	23	5	0	0	8	9	1	16	6	16	13	5	8	5	8	5	16	7	13	8	2	19	6	79	128	141	83	102	97	73	102	53	5	88	68	6	31	57
SOX3	0	0	0	0	0	1	0	0	4	5	0	0	0	9	6	0	0	0	0	0	0	0	0	0	1	2	0	0	1	0	0	0	0	0	2	0	0	0	1	0	0	0	1	3
LOC105373344	0	0	0	0	0	0	0	0	0	0	0	0	0	0	0	0	0	0	0	0	0	0	0	0	0	0	0	0	0	0	0	0	0	0	0	0	0	0	0	0	0	0	0	1
LOC101928833	8	0	0	0	0	0	0	0	0	1	0	0	0	0	0	0	0	0	0	0	0	0	2	0	0	0	0	0	0	0	0	0	0	0	0	1	0	1	0	0	0	2	0	0
LINC00632	16	47	2	51	1	80	38	73	1	13	17	10	18	87	63	45	29	31	107	50	41	14	78	12	7	45	5	19	9	120	257	137	197	200	218	126	193	221	27	288	131	30	67	214
CDR1	22	545	78	2693	224	1124	3044	651	44	255	3838	922	383	12142	206	9024	211	2664	1101	2160	416	175	1451	371	91	869	80	578	324	835	2645	1817	2047	2055	1531	3159	1920	941	277	2508	953	139	330	5001
MIR320D2	0	0	0	0	0	0	0	0	0	0	0	0	0	0	0	0	0	0	1	0	0	0	0	0	0	0	0	0	0	0	0	0	0	0	0	0	0	0	0	0	0	0	0	0
SPANXB1	1	0	0	0	0	0	0	0	0	0	2	0	0	6	0	0	1	0	0	2	0	0	0	0	0	0	0	0	0	0	1	1	0	0	2	0	0	0	0	1	0	2	0	1
RNU6-3P	15	58	5	24	4	22	20	29	2	8	8	50	55	27	4	18	63	9	36	20	50	21	43	4	8	30	4	31	6	11	16	22	9	14	18	15	20	0	14	7	10	10	25	10
RPL36AP52	0	1	0	2	0	0	0	2	0	0	0	1	0	0	0	0	1	0	0	0	0	0	1	0	0	0	0	1	0	3	7	2	3	1	2	0	3	1	0	1	1	1	2	1
LDOC1	2	68	6	97	24	81	127	36	1	30	155	29	22	355	84	251	78	117	40	56	20	74	121	40	30	40	10	101	45	114	114	79	138	106	61	64	148	123	0	197	67	3	11	165
SPANXC	0	1	0	0	0	0	1	0	0	0	0	0	0	0	1	3	0	0	0	0	0	0	0	0	0	0	0	0	0	0	0	0	1	1	0	0	2	1	22	2	1	0	1	0
RBMX2P2	0	7	0	3	0	4	3	0	0	1	3	0	0	6	4	6	0	3	3	1	1	1	1	0	1	1	1	11	0	5	7	15	20	15	10	10	18	15	4	22	9	6	8	14
NDUFB3P5	0	0	0	2	1	0	0	0	0	1	0	0	0	3	0	0	0	0	0	0	0	0	0	0	0	0	0	0	1	2	0	1	2	1	1	0	1	2	0	6	2	12	1	7
SPANXA2-OT1	0	2	0	3	1	1	2	0	0	0	0	0	0	5	0	0	0	2	1	1	0	0	0	0	1	1	0	9	0	0	2	10	7	4	2	4	2	11	39	9	4	2	4	10
SPANXA1	0	0	0	0	0	1	0	1	0	0	0	0	0	2	0	0	0	0	0	0	0	0	0	0	0	0	1	0	0	0	0	0	1	0	0	0	0	0	30	0	0	1	0	1
SPANXA2	0	0	0	0	0	0	1	0	0	0	1	0	0	2	0	1	0	0	0	0	0	0	0	0	0	0	0	0	0	0	0	0	0	2	0	0	0	0	31	2	0	0	0	3
LOC645188	0	2	1	0	0	0	0	0	0	0	0	0	0	0	0	2	0	0	0	0	0	0	0	0	1	0	0	0	0	1	0	2	1	0	0	0	3	2	14	0	2	1	0	1
SPANXD	0	0	0	0	0	0	0	0	0	0	0	0	0	0	1	0	0	0	0	0	0	0	0	0	0	0	0	0	0	0	0	0	0	0	1	0	0	2	38	0	0	1	1	3
MAGEC3	0	0	0	0	0	0	0	0	0	0	0	0	0	6	0	0	0	0	0	0	0	0	0	0	2	0	0	37	0	0	0	0	4	3	12	5	0	0	0	3	2	0	1	26
MAGEC1	6	0	3	0	0	0	0	1	0	0	0	0	1	0	1	0	0	0	0	0	0	0	0	1	0	0	0	0	0	2	0	0	0	0	0	0	1	1	3	0	0	3	0	0
LOC392555	13	0	1	0	0	0	0	0	0	0	0	0	0	0	0	0	0	0	0	1	0	0	0	0	0	0	0	9	0	0	0	0	0	0	0	0	0	0	0	0	0	0	0	4
LOC100420228	0	0	0	0	0	0	0	1	0	0	0	0	0	2	0	0	0	0	0	0	0	0	0	0	0	0	0	7	0	0	0	0	0	0	0	0	0	0	0	0	0	0	0	5
MAGEC2	27	0	0	0	0	0	0	2	0	0	0	0	1	5	0	0	0	0	0	0	0	0	0	0	0	1	0	7	0	0	0	0	0	0	0	0	0	0	1	0	0	0	0	2
LOC105373345	0	0	0	0	0	0	0	0	0	0	0	0	0	0	0	0	0	0	0	0	0	0	0	0	0	0	0	0	0	0	0	0	0	0	0	0	0	0	0	0	0	0	0	1
SPANXN4	0	0	0	0	0	0	0	0	0	0	0	0	0	0	0	0	0	0	0	0	0	0	0	0	0	0	0	0	0	0	0	0	0	0	0	0	0	0	5	0	0	1	2	0
RN7SKP149	0	0	0	0	0	0	0	0	0	0	0	0	0	0	0	0	0	0	0	0	0	0	0	0	0	0	0	0	0	0	0	0	0	0	0	0	0	0	0	0	0	0	0	0
PGBD4P6	0	0	1	0	0	0	0	0	0	0	0	1	0	0	0	0	1	0	0	1	0	0	1	0	2	0	0	1	0	0	0	0	0	0	0	0	0	0	8	0	0	0	1	1
SPANXN3	0	0	1	0	0	0	0	1	0	0	0	0	0	0	0	0	0	0	0	0	0	0	0	0	0	0	0	4	0	0	0	0	0	0	0	0	0	0	2	0	0	0	0	0
MYCLP3	0	0	0	1	0	0	0	2	0	0	0	0	0	2	0	0	0	0	0	1	0	0	0	0	2	0	0	0	0	0	0	0	1	0	1	3	2	0	0	0	1	6	0	1
SLITRK4	46	153	21	295	31	276	254	156	3	5	130	29	72	544	46	421	45	77	367	91	43	11	185	8	29	38	3	564	13	735	478	412	860	896	1281	680	420	123	53	573	279	142	239	1870
SPANXN2	0	0	0	0	0	0	0	0	0	0	0	0	0	0	0	0	0	0	0	0	0	0	0	0	0	0	0	0	0	0	0	0	0	0	0	0	0	0	0	0	0	0	0	0
UBE2NL	2	29	1	35	1	30	48	49	1	9	8	19	11	7	32	38	21	18	7	7	78	56	59	3	65	2	4	26	6	124	234	181	196	213	178	103	139	136	12	147	124	11	68	74
RN7SKP189	1	15	2	11	4	7	6	17	0	4	7	8	7	15	7	7	17	3	3	1	6	5	12	1	6	4	2	20	1	9	6	3	9	9	20	11	10	8	1	5	11	7	22	8
CYCSP44	1	0	0	2	0	0	0	0	0	0	0	0	0	0	0	0	0	0	0	0	0	0	0	0	0	0	0	0	0	0	0	0	0	0	0	0	0	0	0	0	0	0	0	0
SPANXN1	0	0	413	0	0	0	0	2	587	1123	1	2	0	1	0	2	156	0	0	0	4	0	0	0	0	1	2	2	0	0	0	0	0	0	0	0	0	0	0	0	0	2	1	0
LOC347422	2	32	1	26	1	14	38	39	3	5	29	5	3	47	53	49	32	25	10	12	65	28	42	16	57	29	8	12	20	110	37	70	129	146	114	127	191	281	2	213	138	3	64	178
LOC102443352	0	0	2	0	0	0	0	0	3	18	0	0	0	0	0	0	0	0	0	0	0	0	0	1	0	0	0	0	0	0	0	0	0	0	1	0	0	1	1	0	0	0	1	0
SLITRK2	34	165	9	189	6	320	46	37	13	148	23	53	14	66	80	136	90	62	31	7	84	38	95	20	21	20	41	48	130	992	559	429	646	695	1059	819	1359	414	96	428	605	242	274	397
LOC107985703	0	0	0	1	0	0	0	0	0	0	0	0	0	0	0	0	1	0	0	0	0	0	0	0	2	1	2	0	0	0	1	2	5	0	1	0	0	0	0	0	0	1	0	0
MIR892C	0	0	0	0	0	0	0	0	0	0	0	0	0	0	0	1	0	0	0	0	0	0	0	0	0	0	0	0	0	0	0	0	0	0	0	0	0	0	1	0	0	0	0	0
MIR890	0	0	0	0	0	0	0	0	0	0	0	0	0	0	0	0	0	0	0	0	0	0	0	0	0	0	0	0	0	0	0	0	0	0	0	0	0	0	0	0	0	0	0	0
MIR888	0	0	0	0	0	0	0	0	0	0	0	0	0	0	0	0	0	0	0	0	0	0	0	0	0	0	0	0	0	0	0	0	0	0	0	0	0	0	0	0	0	0	0	0
MIR892A	0	0	0	0	0	0	0	0	0	0	0	0	0	0	0	0	0	0	0	0	0	0	0	0	0	0	0	0	0	0	0	0	0	0	0	0	0	0	0	0	0	0	0	0
MIR892B	0	0	0	0	0	0	0	0	0	0	0	0	0	0	0	0	0	0	0	0	0	0	0	0	0	0	0	0	0	0	0	0	0	0	0	0	0	0	0	0	0	0	0	0
MIR891B	0	0	0	0	0	0	0	0	0	0	0	0	0	0	0	0	0	0	0	0	0	0	0	0	0	0	0	0	0	0	0	0	0	0	0	0	0	0	0	0	0	0	0	0
MIR891A	0	0	0	0	0	0	0	0	0	0	0	0	0	0	0	0	0	0	0	0	0	0	0	0	0	0	0	0	0	0	0	0	0	0	0	0	0	0	0	0	0	0	0	0
LOC101928808	1	0	0	0	0	0	0	1	0	4	0	0	0	0	1	0	0	0	0	0	0	0	0	0	0	0	0	1	0	0	0	0	0	1	0	0	0	0	7	0	1	13	1	3
LOC100419906	34	167	45	191	58	159	179	213	22	159	143	432	58	405	241	279	177	180	67	76	111	140	316	85	188	137	59	182	128	109	46	77	103	278	178	172	288	180	360	330	280	79	279	371
CXorf51B	0	0	0	0	0	0	0	0	0	0	0	0	0	0	0	0	0	0	0	0	0	0	0	0	0	0	0	0	0	0	0	0	0	0	0	0	0	0	0	0	0	0	0	0
CXorf51A	0	0	0	0	0	0	0	0	0	0	0	0	0	0	0	0	0	0	0	0	0	0	0	0	0	0	0	0	0	0	0	0	0	0	0	0	0	0	1	0	0	0	0	0
LOC101928832	1	0	0	0	0	0	0	0	0	0	0	0	0	2	1	0	0	0	0	0	0	0	1	0	1	0	1	0	0	0	0	0	0	0	0	0	0	0	1	0	0	0	0	0
LOC105373347	16	2	31	0	0	0	0	0	1	0	0	1	2	0	0	0	10	0	0	0	1	1	0	0	81	144	0	1	0	1	0	1	0	1	0	2	5	0	4	0	1	147	9	4
MIR513C	0	0	0	0	0	0	0	0	0	0	0	0	0	0	0	0	0	0	0	0	0	0	0	0	0	0	0	0	0	0	0	0	0	0	0	0	0	0	0	0	0	0	0	0
MIR513B	0	0	2	0	0	0	0	0	0	0	0	0	0	0	0	0	0	0	0	0	0	0	0	0	0	0	0	0	0	0	0	0	0	0	0	0	0	0	0	0	0	0	0	0
MIR513A1	0	0	1	0	0	0	0	0	0	0	0	0	0	0	0	0	0	0	0	0	0	0	0	0	0	0	0	0	0	0	0	0	0	0	0	0	0	0	0	0	0	0	0	0
MIR513A2	0	0	2	0	0	0	0	0	0	0	0	0	0	0	0	0	0	0	0	0	0	0	0	0	0	0	0	0	0	0	0	0	0	0	0	0	0	0	0	0	0	0	0	0
MIR506	0	0	0	0	0	0	0	0	0	0	0	0	0	0	0	0	0	0	0	0	0	0	0	0	0	0	0	0	0	0	0	0	0	0	0	0	0	0	0	0	0	0	0	0
MIR507	0	0	7	0	0	0	0	0	0	0	0	0	0	0	0	0	0	0	0	0	0	0	0	0	0	0	0	0	0	0	0	0	0	0	0	0	0	0	5	0	0	0	0	0
MIR508	0	0	0	0	0	0	0	0	0	0	0	0	0	0	0	0	0	0	0	0	0	0	0	0	0	0	0	0	0	0	0	0	0	0	0	0	0	0	0	0	0	2	0	0
MIR514B	0	0	0	0	0	0	0	0	0	0	0	0	0	0	0	0	0	0	0	0	0	0	0	0	0	0	0	0	0	0	0	0	0	0	0	0	0	0	0	0	0	0	0	0
MIR509-2	0	0	0	0	0	0	0	0	0	0	0	0	0	0	0	0	0	0	0	0	0	0	0	0	0	0	0	0	0	0	0	0	0	0	0	0	0	0	0	0	0	0	0	0
MIR509-3	0	0	0	0	0	0	0	0	0	0	0	0	0	0	0	0	0	0	0	0	0	0	0	0	0	0	0	0	0	0	0	0	0	0	0	0	0	0	0	0	0	0	0	0
MIR509-1	0	0	0	0	0	0	0	0	0	0	0	0	0	0	0	0	0	0	0	0	0	0	0	0	0	0	0	0	0	0	0	0	0	0	0	0	0	0	0	0	0	0	0	0
MIR510	0	0	0	0	0	0	0	0	0	0	0	0	0	0	0	0	0	0	0	0	0	0	0	0	0	0	0	0	0	0	0	0	0	0	0	0	0	0	0	0	0	0	0	0
MIR514A1	0	0	0	0	0	0	0	0	0	8	0	0	0	0	0	0	0	0	0	0	0	0	0	0	0	0	0	0	0	0	0	0	0	0	0	0	0	0	0	0	0	0	0	0
MIR514A2	0	0	0	0	0	0	0	0	0	0	0	0	0	0	0	0	0	0	0	0	0	0	0	0	0	0	0	0	0	0	0	0	0	0	0	0	0	0	0	0	0	0	0	0
LOC101928863	0	0	0	0	0	0	0	0	0	0	0	0	0	0	0	0	0	0	0	0	0	1	0	0	0	0	0	0	0	0	0	0	0	0	0	0	0	0	0	0	0	0	0	0
MIR514A3	0	0	0	0	0	0	0	0	0	0	0	0	0	0	0	0	0	0	0	0	0	0	0	0	0	0	0	0	0	0	0	0	0	0	0	0	0	0	0	0	0	0	0	0
LOC105373348	0	0	0	0	0	0	0	1	0	0	0	0	0	0	0	0	0	0	0	0	0	0	0	0	0	0	0	0	0	4	0	0	0	0	0	0	0	0	0	0	0	0	0	0
LOC100287757	2	31	4	16	1	11	9	9	0	6	6	15	30	28	20	25	40	12	5	9	41	27	30	2	33	7	9	14	6	130	312	217	241	266	151	74	142	149	1	98	96	11	91	67
LOC105373349	0	0	0	0	0	0	0	0	0	2	0	0	1	1	1	1	0	0	0	0	0	0	1	0	2	2	0	0	0	0	0	0	0	0	1	1	1	0	6	0	1	1	0	4
FMR1-AS1	0	2	0	3	1	0	3	2	0	0	1	0	0	3	0	2	1	6	1	0	6	1	8	0	2	0	0	11	1	2	5	2	9	6	15	3	7	3	1	2	9	1	2	4
FMR1	202	2157	125	2651	430	2775	2530	2820	198	1780	964	2405	577	3242	2212	1838	2175	726	2244	1073	2878	1584	3314	328	2289	780	337	1181	719	5223	6213	7479	5608	5704	6156	4508	5809	3931	2583	6291	5181	1053	6212	6120
FMR1NB	0	3	0	0	0	0	1	0	0	0	0	1	1	3	0	0	0	1	0	0	0	2	1	0	2	1	0	0	0	0	1	2	0	0	0	0	1	0	2	7	1	1	0	2
FTH1P8	2858	6626	1395	6287	1965	6927	6235	10186	740	14721	1676	32437	5268	1583	4846	6895	12223	3888	1043	761	2147	567	11173	828	1273	2184	759	1185	686	9113	14188	19698	5393	14304	8919	5856	16831	3064	42711	13901	19274	16702	47182	2311
LOC100129661	13	36	10	41	16	30	47	42	5	26	33	33	36	113	66	74	61	58	22	21	98	44	90	22	79	50	10	54	24	418	271	321	347	392	408	345	508	560	36	465	356	39	288	456
RPL7L1P11	0	2	0	0	2	0	1	0	0	0	1	0	0	0	1	0	0	1	1	0	0	0	0	0	2	2	0	1	1	1	1	5	2	2	0	1	4	1	0	0	6	1	2	3
AFF2	581	234	70	178	119	259	119	126	62	801	367	1744	190	405	301	64	768	128	104	133	82	38	226	36	117	19	63	52	56	358	918	480	1145	1405	298	262	1374	665	3866	934	1303	6174	8548	684
LOC107985667	2	4	1	0	0	5	1	2	0	4	0	3	2	1	6	1	5	1	0	2	2	0	12	0	10	4	0	0	1	9	2	9	3	2	11	10	14	4	171	5	8	36	24	9
IDS	679	1713	526	3034	779	5570	3249	3615	348	3820	1271	4029	977	4522	3970	2412	4763	1245	1999	1906	3028	1481	7600	822	2099	1944	423	1718	670	12751	10833	14992	9062	13973	16087	13402	18808	11660	15490	14995	13543	6485	24652	17791
IDS2	9	122	4	250	26	123	100	275	11	76	64	98	29	442	297	106	165	70	178	107	232	62	256	36	149	172	27	167	109	689	389	585	527	638	755	810	961	844	547	1215	676	295	983	1136
LINC00893	15	183	7	242	33	155	154	171	12	92	125	87	16	816	419	192	175	121	190	125	210	110	327	42	148	247	21	293	117	469	271	480	563	517	453	655	579	647	86	1135	555	57	369	1287
CXorf40A	44	226	37	420	87	436	351	551	37	284	285	304	102	838	783	402	432	243	241	176	526	234	644	104	416	213	66	369	142	1276	719	1009	996	1142	1278	1239	1794	1619	257	2049	1435	183	1208	2073
HSFX3	0	4	0	6	2	4	5	14	0	0	3	2	0	3	0	2	3	2	2	0	5	1	12	0	3	0	1	0	1	33	13	22	8	29	39	18	25	15	1	41	20	387	20	27
MAGEA9B	0	0	0	0	0	0	0	1	1	3	0	0	3	0	0	0	0	0	0	0	0	0	0	0	1	1	0	1	0	1	0	0	0	1	3	0	1	2	8	0	0	7	1	0
HSFX2	6	10	1	23	2	12	4	16	0	8	11	1	1	27	15	10	7	5	17	7	23	10	8	3	10	10	5	6	5	47	27	24	20	41	56	66	57	34	8	58	19	24	9	116
TMEM185A	9	197	9	437	57	437	224	298	13	92	202	91	110	728	508	349	263	165	253	165	841	527	469	52	391	146	27	239	108	955	676	754	847	935	976	841	1249	1135	38	1334	813	25	263	1622
MAGEA11	40	0	5	1	0	0	0	1	0	1	0	0	0	1	0	0	1	0	0	0	4	2	0	1	19	26	1	0	1	0	0	0	0	0	0	0	0	0	16	0	0	0	0	5
TMEM185AP1	4	55	2	101	4	127	64	77	3	17	68	25	22	192	126	123	76	60	59	39	208	127	144	16	99	47	5	58	22	321	216	249	261	316	346	271	514	336	10	373	300	6	74	513
HSFX1	3	6	0	13	3	24	5	11	0	6	5	4	4	47	7	22	11	11	17	7	18	16	26	3	11	6	1	13	3	52	28	33	33	40	51	58	84	39	6	40	40	37	10	80
MAGEA9	0	1	0	0	0	0	0	1	3	0	2	0	2	0	0	1	0	0	0	0	0	1	1	0	2	1	0	1	1	1	0	0	0	0	1	2	0	2	5	0	0	7	2	0
MAGEA7P	0	0	0	0	0	0	0	0	0	0	0	0	0	0	1	1	0	0	0	0	0	0	0	0	0	0	0	0	0	0	0	0	0	0	0	0	0	0	142	0	0	0	3	0
LINC00850	0	0	18	0	0	0	0	0	5	2	0	0	0	0	0	0	7	0	1	0	0	0	0	0	7	4	0	0	0	0	2	1	0	0	0	2	0	0	2	1	0	2	0	1
MAGEA8-AS1	0	1	1	0	2	0	1	1	0	0	0	0	2	2	1	0	1	1	0	0	1	0	1	0	2	4	0	6	0	22	6	11	5	3	9	7	10	9	0	3	2	0	4	18
MAGEA8	0	2	1	2	2	0	3	6	3	0	1	2	0	1	1	9	0	1	5	3	3	2	4	0	3	10	0	13	1	15	6	10	2	3	6	8	8	6	3	7	6	77	3	20
CXorf40B	90	321	65	757	122	573	622	767	40	517	364	731	132	911	893	572	583	332	317	196	639	436	852	119	531	228	76	378	210	1634	880	1217	1211	1646	1656	1427	2376	1983	783	2184	1543	220	1828	2289
HSFX4	1	6	0	13	0	7	6	8	0	2	4	4	0	8	5	5	16	5	0	2	10	3	6	1	3	0	1	2	0	33	22	26	19	32	38	39	62	24	10	40	25	377	18	41
LINC00894	25	260	15	365	55	210	253	237	14	154	173	141	36	950	400	358	259	127	322	150	369	122	581	49	165	265	43	434	126	651	489	1065	500	660	770	645	1017	705	60	1079	563	61	309	1077
LOC643015	8	183	12	266	14	158	296	237	6	12	46	71	47	126	138	226	186	80	162	87	410	234	358	45	374	72	27	187	60	1246	1498	1877	1501	1601	1587	1007	1423	1295	158	1211	977	550	593	1105
MIR2114	0	0	0	0	0	0	0	1	0	0	0	0	0	0	0	0	0	0	0	0	0	0	0	0	0	0	0	0	0	2	0	0	0	0	0	0	0	0	0	0	0	0	0	0
XRCC6P2	65	336	52	594	65	561	555	398	33	264	360	415	136	1089	966	889	719	529	187	234	679	506	829	113	635	272	96	343	174	5018	3666	4415	3766	4085	3927	3823	4158	5050	1074	4560	3400	616	2435	3925
MAMLD1	9	259	59	274	158	561	669	555	60	124	125	95	64	291	398	270	488	124	91	106	66	49	787	102	99	97	50	126	91	560	623	741	696	1058	445	643	1422	388	31	361	837	58	559	832
MTM1	87	737	95	938	148	1138	1057	998	37	161	235	416	247	694	658	661	748	226	1122	352	1612	853	1112	96	1417	215	123	650	239	2481	2876	4048	2768	3379	2878	2339	2977	2227	1022	2734	2219	559	2070	2854
MTMR1	64	556	46	795	212	701	593	811	48	363	393	619	186	1513	832	696	901	220	774	387	1893	1433	1203	137	2002	236	87	680	201	1958	1866	2984	2098	2859	2064	2158	2586	2161	1266	3203	2465	519	2268	5052
CD99L2	28	696	32	1603	153	707	1298	1612	42	202	999	329	245	4403	1619	2073	765	948	655	478	652	223	1848	285	274	657	110	1519	406	4438	2345	3745	4578	4743	4894	4810	5147	7788	149	7789	3557	174	1128	9972
HMGB3	24	240	48	496	46	433	558	445	11	177	218	121	88	1300	626	435	335	180	102	60	507	331	558	62	480	117	52	245	142	919	1061	930	854	1271	931	754	644	840	15	925	674	9	110	368
RPL19P21	0	6	3	5	0	5	6	10	3	5	6	4	4	13	6	9	8	17	2	0	18	5	11	3	10	11	1	12	0	27	13	14	15	16	24	14	32	31	4	26	20	0	7	25
RPL12P50	0	0	0	0	0	0	2	0	0	0	0	0	1	0	0	1	0	1	2	0	1	2	2	0	2	0	0	0	0	4	5	3	4	3	4	2	6	2	0	2	0	0	0	2
MIR4330	0	0	0	0	0	0	0	0	0	0	0	0	0	0	0	0	0	0	0	0	0	0	0	0	0	0	0	0	0	0	0	0	0	0	0	0	0	0	0	0	0	0	0	0
GPR50-AS1	0	0	4	2	0	0	0	0	0	0	0	0	0	3	0	0	0	0	0	0	0	0	0	0	0	0	0	0	0	0	0	0	0	0	0	0	0	0	0	0	0	0	0	0
GPR50	9	0	0	4	0	0	0	1	0	0	0	0	0	7	1	1	0	0	0	0	9	1	0	0	2	1	0	0	0	1	0	0	0	2	0	1	0	5	6	1	24	0	0	1
LOC286456	8	242	13	249	26	305	338	320	14	66	61	157	51	109	134	185	169	62	214	89	308	120	307	32	222	76	33	122	60	833	882	1105	782	856	1051	968	1038	853	172	804	770	329	697	696
LOC107985693	0	5	10	9	1	2	8	4	0	0	5	2	0	11	8	9	7	1	5	1	2	2	15	0	0	5	0	14	2	20	13	16	11	26	19	17	27	17	0	20	18	68	14	23
VMA21	48	1139	228	1559	106	1983	2151	1640	313	143	313	474	431	790	755	1311	1234	428	1098	637	2063	1314	1767	262	1750	354	143	672	322	5779	6808	6176	6017	6459	6926	4771	5933	5477	70	5256	4248	73	2134	4552
LOC105373367	1	1	1	0	0	2	1	0	0	0	0	0	0	3	0	5	0	0	8	2	0	0	1	0	1	2	0	0	0	0	0	1	0	0	0	0	2	18	0	3	0	1	2	2
LOC105377213	0	0	0	0	0	0	0	2	0	0	0	0	0	0	0	0	1	0	0	0	0	0	1	0	0	1	0	0	0	0	0	0	0	0	0	0	1	1	0	1	0	40	0	4
PASD1	316	1	0	0	0	3	0	0	0	0	0	0	6	0	1	0	0	0	0	0	0	0	0	0	2	0	0	2	0	0	3	0	0	1	0	0	0	0	0	4	0	2	0	6
PRRG3	4	44	0	67	3	59	43	79	2	16	183	14	5	222	86	156	7	81	41	50	40	9	209	7	5	34	4	56	34	133	47	124	116	75	96	158	49	133	3	584	109	2	3	534
FATE1	1	1	0	9	0	4	5	2	1	0	0	3	0	0	0	25	6	15	5	7	3	3	4	0	0	4	0	0	2	18	22	12	34	5	34	35	33	23	5	61	46	1	16	3
CNGA2	2	2	1	0	0	0	0	1	0	7	1	0	2	2	1	0	0	0	0	0	0	0	0	0	0	0	0	2	0	0	0	0	0	0	0	0	0	0	0	0	0	4	0	0
MAGEA4-AS1	0	0	1	0	0	0	0	0	0	0	0	0	0	0	0	0	0	0	0	0	0	0	0	0	0	0	0	0	0	0	0	0	0	0	0	0	0	0	0	0	0	0	0	0
MAGEA4	0	0	0	0	0	0	0	0	0	0	0	0	0	0	0	0	0	0	0	0	0	0	0	0	8	2	0	0	0	0	0	0	0	0	0	0	0	0	2	0	0	17	0	0
GABRE	21	652	64	948	404	868	636	771	24	16	470	134	274	3016	364	1700	1170	389	834	238	3306	1110	885	157	1174	433	103	574	233	3366	2015	1945	1928	4325	2568	4979	2349	3939	8	3196	1706	209	1709	3498
MIR224	1	4	0	12	5	3	3	4	0	0	1	0	2	66	0	5	13	3	0	2	27	8	11	0	6	3	1	4	2	47	16	19	29	59	33	67	28	39	0	45	26	0	28	66
MIR452	0	1	0	5	2	7	6	4	0	0	2	0	1	16	0	4	0	3	1	0	23	4	2	0	2	0	1	5	1	8	2	5	7	19	8	29	8	6	0	8	3	0	11	15
LOC105373369	2	4	1	10	12	11	3	10	0	0	5	2	0	25	12	8	12	5	7	3	12	30	15	1	38	21	5	4	3	40	30	25	8	57	11	29	20	53	26	14	11	7	84	27
RPSAP60	0	0	0	0	0	0	0	0	0	0	0	0	0	0	0	0	2	1	0	0	1	2	0	0	1	0	0	0	0	8	3	1	2	11	2	0	1	4	2	0	0	1	7	0
MAGEA10-MAGEA5	0	0	0	0	1	0	0	0	0	0	0	0	0	0	0	0	1	0	0	0	0	1	0	0	0	0	0	0	0	1	0	0	0	1	2	0	0	1	0	0	0	0	0	0
MAGEA5	0	0	0	0	0	0	0	0	0	0	0	0	0	0	0	0	0	0	0	0	0	0	0	0	1	0	0	0	0	0	0	0	0	0	0	0	2	2	0	0	0	0	1	0
MAGEA10	1	0	1	0	0	2	0	0	0	4	0	1	0	0	3	0	2	0	1	1	3	4	0	0	5	9	0	3	0	7	2	1	2	8	5	4	2	3	4	2	0	4	4	3
GABRA3	32	2	15	0	0	0	0	2	0	4	0	1	0	2	1	2	6	0	15	2	2	3	0	0	4	8	0	4	1	10	4	3	0	4	0	4	0	15	9	9	2	9	6	8
MIR105-1	0	0	0	0	0	0	0	0	0	0	0	0	0	0	0	0	0	0	0	0	0	0	0	0	0	0	0	0	0	0	0	0	0	0	0	0	0	0	0	0	0	0	0	0
MIR767	0	0	0	0	0	0	0	0	0	0	0	0	0	0	0	0	0	0	0	0	0	0	0	0	0	0	0	0	0	0	0	0	0	0	0	0	0	0	0	1	0	0	0	0
MIR105-2	0	0	0	0	0	0	0	0	0	0	0	0	0	0	0	0	0	0	0	0	0	0	0	0	0	0	0	0	0	0	0	0	0	0	0	0	0	0	0	0	0	0	0	0
KRT8P8	0	0	1	0	0	0	0	0	0	0	0	0	1	0	0	0	0	0	1	0	2	3	0	0	6	0	0	2	0	3	2	0	0	0	0	2	0	0	0	1	0	3	0	0
LOC105373370	0	0	0	0	0	0	0	0	0	0	0	0	0	0	0	0	0	0	0	0	1	0	0	0	0	0	0	0	0	3	0	0	0	0	0	0	0	0	0	0	0	0	0	0
GABRQ	8	5	11	0	2	12	1	2	1	3	0	2	4	0	9	10	25	7	2	2	143	39	2	1	150	3	2	8	1	30	28	7	6	12	11	13	10	2	4	8	23	36	5	2
MAGEA3	0	0	0	0	0	0	0	0	0	0	0	0	0	0	0	0	0	0	0	0	0	0	0	0	3	1	0	4	0	0	0	0	0	0	0	0	0	0	12	0	0	0	0	0
CSAG2	0	0	0	0	0	0	0	0	0	0	0	0	1	0	0	0	0	0	0	0	0	0	0	0	4	0	0	0	0	0	0	0	0	0	0	0	0	0	0	0	0	0	0	0
MAGEA2B	0	0	0	0	0	0	0	0	0	0	0	0	0	0	0	0	0	0	0	0	0	0	0	0	0	3	0	0	0	0	0	0	0	0	0	0	0	0	0	0	0	0	0	0
CSAG1	0	0	0	1	0	0	0	0	0	0	1	0	0	4	0	0	0	0	0	0	0	0	0	0	0	0	0	0	0	0	0	0	0	0	0	0	0	0	0	0	0	0	1	0
MAGEA12	0	0	0	1	0	0	0	2	0	2	0	0	3	0	0	0	0	2	0	0	0	0	0	0	0	0	0	0	0	0	0	1	0	0	0	0	0	0	0	1	0	2	0	0
CSAG4	0	0	0	0	0	0	0	0	0	0	0	0	0	0	0	0	0	0	0	0	0	0	0	0	0	0	0	0	0	0	0	0	0	0	0	0	0	0	1	0	0	3	0	0
MAGEA2	0	1	0	0	0	0	0	2	0	0	0	0	0	0	0	0	0	0	0	0	0	0	0	0	0	3	0	0	0	0	0	0	0	0	0	0	0	0	0	1	0	0	1	0
CSAG3	0	0	0	0	0	0	0	0	0	1	0	0	0	0	0	0	0	0	0	0	0	0	0	0	0	1	0	0	0	0	0	0	0	0	1	0	0	1	0	0	0	1	0	0
MAGEA6	4	0	0	0	0	0	0	2	0	0	0	0	0	0	0	0	0	0	0	0	0	0	0	0	3	0	0	5	0	0	0	0	0	0	0	0	0	0	1	0	0	0	0	0
LOC107985638	1	0	0	0	0	0	0	0	0	0	0	0	0	0	0	1	0	0	0	0	0	0	0	0	0	0	0	0	0	0	0	0	0	0	0	0	0	0	1	0	0	0	0	0
CETN2	9	195	38	373	20	371	352	245	14	63	307	147	55	335	484	427	335	217	103	82	588	308	433	107	412	140	47	220	82	1484	2566	1886	2368	2142	1950	1253	1450	2072	108	1644	1251	310	625	1124
NSDHL	10	169	9	280	32	238	192	226	11	57	129	84	72	325	548	330	295	144	111	71	615	450	356	53	649	129	52	187	62	706	431	618	565	830	712	644	743	810	22	885	654	11	247	657
ZNF185	34	232	33	210	222	324	306	414	43	73	169	246	101	794	392	336	710	184	167	118	6933	9873	398	41	12706	71	82	285	84	643	328	647	544	2056	385	517	887	844	203	1283	1084	626	1003	1657
LOC105373372	0	1	0	3	8	1	0	9	0	0	3	3	0	5	4	7	14	0	5	1	239	111	3	0	279	0	1	0	0	2	0	3	4	13	2	2	9	4	2	14	10	0	7	5
PNMA5	2	4	3	2	4	2	1	2	1	1	1	2	4	11	2	2	9	1	2	3	4	18	1	0	11	4	0	22	0	2	0	9	1	2	0	2	6	5	4	4	0	129	1	19
LOC112268308	1	0	0	1	0	1	0	0	0	0	0	0	0	0	1	0	0	0	0	0	0	0	1	0	1	0	0	4	0	0	0	0	0	0	1	1	0	0	3	0	0	378	0	0
LOC100129956	0	3	0	4	1	0	4	1	0	0	0	0	0	16	7	4	1	0	0	1	6	0	1	0	1	0	2	0	1	7	7	15	0	8	10	4	11	2	0	12	32	0	5	4
PNMA3	7	11	3	2	1	6	6	3	12	2	5	1	5	70	77	17	10	6	11	6	6	6	9	1	9	3	2	7	13	10	1	11	22	17	16	31	17	31	45	46	81	17	5	35
PNMA6A	1	21	3	41	4	30	12	48	2	20	21	7	5	95	33	35	4	18	10	14	17	5	14	8	4	6	3	13	17	19	23	5	33	79	52	53	55	141	0	144	62	20	12	193
MAGEA1	0	0	0	0	0	0	0	0	0	0	0	0	0	0	1	0	0	0	0	0	0	0	0	0	0	0	0	0	0	0	0	0	0	0	0	0	0	0	2	0	1	2	0	0
LOC105373373	0	0	0	0	1	0	0	0	0	4	0	0	0	0	2	2	1	0	0	0	0	0	1	0	1	1	0	0	0	1	0	0	1	1	0	0	0	0	0	0	1	0	3	1
PNMA6F	50	0	0	0	3	0	0	0	0	1	0	0	0	0	1	0	0	0	0	0	0	0	0	0	14	9	0	0	0	0	0	0	0	0	0	0	2	3	3	0	0	361	0	0
ZNF275	16	598	33	1101	92	887	1195	916	44	124	357	164	202	737	851	898	532	367	405	349	390	133	1227	184	178	255	44	283	212	2376	2007	2325	2257	2132	3409	2728	2005	2368	60	3458	1905	24	674	2788
LOC105373378	5	3	0	1	0	4	0	0	0	0	0	0	2	0	0	2	0	0	0	0	0	0	0	1	0	0	0	0	0	5	2	1	2	3	5	2	1	2	0	13	6	0	2	8
PNMA6E	38	6	44	3	5	10	3	11	1	2	1	3	8	2	6	3	8	1	4	5	3	3	12	3	3	7	1	13	3	19	8	11	7	8	42	17	20	1	2	18	7	109	2	8
LOC105373379	0	0	0	0	0	0	0	0	0	0	0	0	0	0	0	0	0	0	0	0	0	0	1	0	0	0	0	0	0	0	0	0	0	0	0	0	0	0	0	0	0	0	0	0
ZFP92	17	192	23	179	60	503	178	449	31	13	64	83	46	182	293	175	165	132	154	72	237	45	311	58	75	120	32	99	76	601	290	369	257	554	1536	760	453	414	33	726	288	6	175	422
TREX2	0	15	3	39	11	17	8	38	0	10	19	2	1	81	61	10	24	8	23	11	936	411	30	9	312	10	6	29	13	20	1	21	52	76	39	50	32	109	2	80	47	1	17	100
HAUS7	10	268	43	577	150	412	473	526	35	61	388	165	50	991	957	496	266	399	425	248	382	258	790	149	303	333	89	349	318	1033	424	829	1349	1704	1261	1350	1543	2882	64	2447	1346	36	483	1941
LOC105373381	1	66	3	85	10	56	76	93	1	0	45	21	17	94	153	79	47	84	64	31	54	14	110	18	13	54	31	48	60	63	13	39	118	150	171	91	139	219	1	387	79	0	25	87
LOC112267886	1	31	0	47	2	26	28	49	0	0	12	6	4	30	34	25	8	24	23	16	31	12	40	6	4	29	9	16	24	33	15	13	57	73	73	43	72	84	0	173	48	116	7	32
BGN	104	9075	445	12838	436	7525	12788	9466	455	3190	10429	3676	1982	8170	5627	14650	6426	15888	3894	4574	1395	1468	15036	4951	435	3450	1161	3672	4677	20917	17636	19330	28080	22012	29570	20828	27483	43258	608	70656	21407	23	1815	28650
ATP2B3	19	5	5	25	2	7	12	20	10	33	14	4	7	619	51	7	5	22	13	10	6	10	21	10	16	31	7	8	12	10	3	4	10	15	6	4	16	29	482	15	19	14	13	38
CCNQ	14	144	226	274	27	249	337	376	180	25	96	88	67	170	283	246	292	165	145	76	387	171	422	78	278	79	26	80	70	377	182	315	445	573	489	512	531	747	73	683	550	39	270	463
LOC105373383	0	3	0	8	1	6	4	10	0	0	3	2	8	13	4	8	4	8	8	5	9	0	7	2	2	1	3	8	2	12	11	2	12	10	11	9	27	33	2	29	16	0	1	31
KRT18P48	1	0	0	0	0	0	2	2	1	0	1	0	0	2	2	0	1	0	0	0	0	0	4	1	1	0	2	1	0	6	1	11	4	6	7	9	8	25	0	8	1	0	0	2
LOC105373384	12	1	0	2	0	1	1	0	2	0	1	1	3	11	2	2	0	0	0	1	3	0	12	0	8	3	0	0	1	0	2	15	4	3	1	0	4	2	0	0	2	1	0	6
DUSP9	1	3	1	3	0	8	0	1	2	0	2	2	3	4	0	4	1	2	3	1	78	22	6	3	77	3	1	29	2	1	0	0	11	3	6	1	6	2	6	1	1	9	1	0
RPL18AP16	0	0	0	1	0	0	1	1	0	1	0	0	0	3	2	2	1	1	0	1	2	0	0	0	4	0	0	0	0	5	6	3	3	7	8	12	15	14	12	5	7	3	9	11
RN7SL687P	0	2	0	0	3	2	1	2	0	1	1	2	1	0	3	0	1	0	0	0	0	0	1	0	3	1	1	2	0	5	0	1	3	3	1	4	3	6	4	4	4	8	24	0
PNCK	2	12	2	5	24	4	0	12	11	10	98	17	4	24	39	3	27	0	3	3	27	4	2	0	72	10	0	5	3	1	0	5	6	18	7	12	2	13	88	18	86	3	58	99
SLC6A8	53	427	47	591	577	606	357	914	63	457	394	320	274	2430	940	485	535	230	390	248	2054	1089	1236	111	2553	534	72	766	142	866	436	802	761	1562	1422	1023	2086	1459	266	1782	1977	47	1195	3246
BCAP31	419	1303	175	2157	367	2236	1751	2241	178	1304	756	1901	570	3702	5064	2374	2816	1538	900	470	5619	2942	3092	438	4052	823	300	1405	533	5582	3334	3720	4746	7556	6312	5343	8611	7942	3735	8293	5989	2694	6878	5106
ABCD1	71	446	80	520	245	607	541	873	39	352	249	331	135	1505	934	548	501	466	281	171	262	96	1026	123	457	359	189	544	206	515	192	460	529	1305	831	538	1534	1085	286	1814	1237	93	535	1636
LOC102723591	0	7	0	29	4	11	13	42	0	1	39	3	0	16	30	30	20	20	11	9	18	6	42	0	13	13	6	13	16	22	13	36	65	76	5	18	71	212	1	194	96	0	3	121
PLXNB3	3	133	22	277	190	174	176	214	9	88	217	70	31	784	386	228	195	184	92	79	616	409	270	137	485	49	57	334	207	228	65	68	383	926	407	266	589	1186	24	829	782	27	159	1227
SRPK3	8	33	3	26	35	42	16	84	5	26	38	49	5	5043	94	25	60	42	30	13	61	45	91	14	60	42	36	856	29	39	20	21	50	135	81	56	133	109	3	200	81	2	32	8220
IDH3G	47	595	50	1178	103	966	1216	1268	52	341	422	836	317	1841	2136	1082	739	510	690	376	1062	755	1430	239	804	406	157	1111	404	1807	973	1427	2138	2514	2195	2085	2664	3620	219	4142	2962	94	1269	4163
SSR4	104	1506	127	2133	224	1924	2476	2782	157	594	969	1005	1188	1353	2230	2165	2003	1318	1026	505	2673	1569	2841	625	1605	1069	337	1249	576	6917	5075	5042	7728	6189	7806	6185	8021	12431	362	10940	7524	195	3674	5608
PDZD4	8	119	12	98	119	101	46	62	10	35	156	16	24	562	330	82	75	40	135	72	50	20	159	30	62	44	20	159	51	166	27	41	117	303	206	189	169	353	20	230	231	1	28	620
CYCSP45	3	17	4	16	1	23	20	10	1	23	9	9	8	19	42	17	31	10	10	12	38	27	42	4	57	9	1	21	6	74	156	88	130	119	86	39	75	71	5	52	50	5	28	21
L1CAM	6	266	14	383	208	360	128	216	17	6	61	143	31	1011	481	59	235	73	153	122	308	133	386	59	203	43	61	128	102	314	54	275	210	1458	378	731	1811	220	10	322	730	21	192	1659
LCA10	0	3	0	4	8	8	6	7	0	0	0	1	1	10	3	0	3	0	0	3	7	4	6	1	3	0	2	5	0	4	1	3	2	32	3	10	9	3	1	1	12	0	5	20
AVPR2	9	42	4	105	7	60	71	88	1	71	85	65	27	468	234	141	78	62	125	84	72	32	84	27	40	39	37	135	46	131	22	53	159	125	149	231	126	398	30	429	276	2	52	584
ARHGAP4	486	1693	220	1582	383	1703	1445	2091	213	4367	1193	3811	423	3143	6417	2230	2786	1663	1843	574	1344	671	2866	591	911	1185	1027	2197	1323	1684	506	1574	2339	3500	1938	2380	4793	4949	1845	8617	6740	739	3774	3567
NAA10	135	387	97	732	85	643	810	686	31	233	392	621	350	919	946	963	616	589	326	219	1051	582	1064	261	1032	294	163	504	298	1922	1036	1106	1758	2249	1924	1912	2583	3542	869	3153	2301	283	1351	2363
RENBP	71	342	49	446	152	489	329	737	62	2896	330	3469	110	1211	1774	631	797	449	492	155	416	104	1140	100	147	296	253	362	179	283	126	344	452	1080	493	470	657	1067	534	1564	1394	136	2934	712
HCFC1	98	1963	112	2397	330	1804	2661	2504	156	981	1832	1562	776	5587	3836	3819	2589	2336	1329	1083	2269	1594	4419	894	2015	1785	469	2246	1243	3543	1353	3090	3387	6017	4322	3844	5928	5328	889	10831	6313	165	1411	9331
HCFC1-AS1	1	17	1	19	10	19	24	27	1	11	20	18	5	41	31	12	21	9	6	11	30	3	42	10	21	9	2	24	5	20	17	22	22	29	30	26	44	47	10	66	28	0	22	69
TMEM187	25	102	8	205	26	160	166	69	1	87	51	217	32	330	313	163	115	79	151	62	158	82	166	33	109	39	17	81	20	121	66	81	156	218	119	184	309	375	31	330	170	22	311	296
MIR3202-1	0	0	0	0	0	0	0	1	0	0	0	0	0	0	0	0	0	1	0	0	0	0	0	0	0	0	0	0	0	0	0	0	0	0	0	0	0	0	0	0	0	0	0	0
MIR3202-2	0	0	0	0	0	0	0	0	0	0	0	0	0	0	0	0	0	0	0	0	0	0	0	0	0	0	0	0	0	0	0	0	0	0	0	0	0	0	0	0	0	0	0	0
IRAK1	290	1559	288	2447	573	2501	3231	4450	308	7981	1481	10550	739	3281	6124	3801	2858	3114	1474	1264	3291	2486	5554	1016	4259	1605	889	2006	1262	2725	897	1673	3286	7411	3903	3581	5721	6621	821	9232	7004	261	8036	7660
MIR718	1	0	0	1	0	0	0	1	1	5	0	3	0	2	1	0	2	0	0	0	1	1	2	0	2	0	0	0	0	0	0	0	0	0	0	0	0	0	0	0	0	0	0	0
MECP2	175	984	144	1775	431	1591	1349	1704	153	3599	1268	3598	484	3966	2752	2042	1816	1061	1216	991	1193	609	2612	338	676	1018	288	1326	555	4248	2429	4138	3386	5221	4702	4753	6734	4446	3510	7408	6631	1139	9920	10387
OPN1LW	1	0	0	0	0	0	0	1	0	0	0	2	1	0	0	0	0	0	0	1	0	0	0	0	0	0	0	1	0	0	0	0	0	0	0	2	1	0	0	0	0	1	1	0
TEX28P2	0	0	0	0	0	0	0	1	0	1	0	3	0	2	2	0	0	1	0	0	0	0	0	0	0	0	0	0	0	0	0	0	0	0	0	0	1	1	0	0	0	0	6	2
OPN1MW	0	0	0	0	0	1	0	0	0	0	0	1	0	0	2	0	1	0	0	0	0	0	1	0	2	0	0	3	0	0	0	0	0	0	0	1	0	0	1	0	0	0	1	0
TEX28P1	1	0	0	0	0	0	0	0	0	3	0	3	0	0	2	0	1	0	0	0	0	0	0	0	0	0	0	1	0	0	0	0	0	0	0	2	0	0	0	0	2	0	5	0
OPN1MW2	0	0	0	0	0	0	0	2	0	3	0	1	0	0	1	1	0	0	1	0	0	0	1	0	0	0	0	2	0	0	0	0	0	0	0	0	0	1	1	1	0	1	4	0
LOC102030688	1	0	0	0	0	0	0	0	0	1	0	3	0	1	1	0	0	1	0	0	0	0	1	0	0	0	1	1	0	0	0	0	0	0	0	0	1	0	1	0	3	0	7	1
OPN1MW3	1	0	0	0	0	0	0	0	0	1	0	3	0	0	1	0	3	0	0	0	0	0	1	0	0	0	0	1	0	0	0	0	0	0	0	1	0	0	0	0	0	0	1	0
TEX28	1	0	0	0	0	1	0	3	0	3	0	5	0	0	1	0	1	0	0	0	0	0	0	0	0	0	0	0	0	0	0	0	0	0	0	0	0	1	1	0	2	1	12	0
TKTL1	26	0	9	1	25	3	6	8	12	1193	11	1414	0	29	157	21	103	105	11	8	18	3	5	0	12	2	16	10	3	0	1	8	1	47	5	9	24	11	164	20	257	50	1106	40
LOC105373386	23	53	7	45	70	65	65	140	15	784	56	512	29	222	282	83	167	112	57	44	62	28	194	29	82	63	47	92	44	61	17	46	62	212	134	126	213	139	146	210	202	45	385	237
FLNA	7189	51000	3833	95066	14416	76579	118988	115420	5768	72374	122088	117362	16937	116370	166331	88485	63281	57012	44703	33672	83305	38611	169616	21565	76803	17308	14923	55425	30713	95073	34691	72386	151312	243882	158217	118326	199984	215557	38735	249140	184784	5560	79105	253648
EMD	176	329	97	457	140	553	509	556	62	1971	344	2496	291	954	1056	511	987	455	181	140	538	498	808	148	550	196	75	273	185	893	732	691	970	1504	1068	1037	1758	1876	3461	1968	3226	1162	8586	1914
RPL10	73	853	172	3210	322	2577	3123	1291	123	583	1732	1420	1820	2681	2183	3549	1903	1639	699	1117	4035	1298	3019	586	1934	1482	312	2025	825	10640	8490	7739	12142	8749	9459	10253	11864	16742	978	14801	12766	428	6374	15074
SNORA70	383	2535	120	953	134	768	1161	2160	63	123	215	788	1031	408	384	704	2131	251	1132	422	4059	1272	3191	667	1839	2540	490	2639	827	381	1347	718	502	844	716	525	527	482	71	579	530	230	779	765
DNASE1L1	18	372	22	332	62	296	350	370	28	329	195	250	85	1065	795	364	412	264	180	154	580	285	684	97	276	198	75	401	174	1311	607	837	1507	1674	1433	1706	2410	3771	463	3021	1558	127	1343	2911
TAZ	35	307	70	485	83	341	316	304	21	216	332	223	106	1141	900	647	467	388	231	167	362	288	571	147	286	349	113	491	312	858	354	716	1210	1566	1382	1367	1604	2200	148	2348	1760	60	863	2172
CH17-340M24.3	1	6	3	12	4	14	15	9	1	25	15	16	4	57	36	36	17	18	22	3	10	4	30	1	8	8	4	9	9	62	52	43	90	82	56	50	75	136	19	100	71	7	79	81
ATP6AP1	197	1846	99	2598	490	2884	2670	3248	164	2508	1030	3416	622	2966	5073	2663	2190	1689	1648	692	1729	1144	3912	319	976	803	340	1002	604	3391	1987	3466	3861	6395	5436	4118	7733	8900	1346	8554	6248	772	10481	4354
GDI1	432	1659	443	1960	606	2180	1602	1790	197	4532	1333	3352	595	4647	3937	2389	3396	1448	578	673	1437	905	3525	865	951	1543	457	1319	1044	5118	3764	4459	4676	7789	6016	5224	9455	7129	5252	7151	6272	1855	11089	6090
FAM50A	235	1722	353	1875	557	1960	1777	2412	182	1625	985	3407	487	2046	3555	2025	1341	1511	1258	531	1564	1037	2730	770	1250	1127	479	1314	911	2425	1209	1866	2592	3337	2805	2436	3915	3805	1081	3725	3294	392	5265	3005
MIR6858	0	0	0	0	0	0	0	0	0	0	0	0	0	0	0	1	0	0	0	0	0	0	0	0	0	0	0	0	0	0	0	0	0	0	0	0	0	0	0	1	0	0	2	1
PLXNA3	98	1018	238	2251	780	1997	2737	2078	117	431	614	638	272	4181	2894	1882	1964	1324	986	784	1080	733	2320	1223	993	1752	360	1201	903	2212	1167	1050	1847	5449	2381	3419	5862	4767	113	6518	3827	247	1016	5113
LAGE3	9	95	10	121	28	184	123	230	13	150	161	180	68	269	490	139	119	79	82	46	236	193	242	32	195	84	28	119	48	175	124	163	224	239	261	224	290	540	40	478	344	602	567	288
UBL4A	84	580	84	1094	121	1147	1131	2014	64	167	337	506	221	1106	972	919	548	481	854	357	1602	1117	1570	175	1405	285	119	828	213	1059	677	887	1207	1729	1339	1379	2024	2274	326	2135	1645	104	958	2338
SLC10A3	22	177	24	274	61	253	239	379	20	131	264	166	126	669	361	337	267	219	103	106	313	275	608	109	207	203	46	202	118	494	276	385	618	817	934	769	949	1562	168	1358	916	79	936	1268
FAM3A	47	311	32	441	114	451	461	824	22	171	421	258	181	1037	580	706	357	398	528	209	1266	979	1044	141	766	285	119	477	281	695	268	611	743	1048	1276	889	1179	1669	142	1804	1165	65	688	2013
G6PD	110	919	110	692	171	1034	845	959	78	1385	508	511	339	1773	1610	1203	938	683	235	207	714	607	1474	315	657	425	158	662	273	1267	659	1132	1315	2939	1867	1599	3747	2082	1436	3288	2256	405	1311	2121
IKBKG	262	533	111	617	177	502	666	763	69	953	289	1120	134	672	1007	673	655	448	323	185	604	519	1135	161	627	335	169	439	233	567	240	385	595	1179	754	745	1337	1198	612	1491	1157	290	1536	1066
FAM223A	0	5	2	6	3	14	2	2	2	13	1	12	1	11	9	4	7	5	1	4	16	5	11	2	5	4	2	9	4	27	13	19	24	24	20	27	47	22	28	23	20	41	36	26
ATF4P2	3	5	1	3	0	2	1	3	0	4	1	5	0	3	6	2	5	0	5	1	4	0	2	0	0	1	1	2	0	6	3	3	5	4	5	6	12	2	19	4	4	7	38	10
CTAG1A	1	0	0	0	1	0	0	2	0	3	1	1	0	3	3	0	0	1	0	0	0	0	0	0	0	0	0	2	0	0	0	0	0	1	0	0	1	0	3	0	0	2	8	0
CTAG1B	0	0	0	0	1	0	1	5	0	0	0	4	0	4	1	0	0	1	0	0	0	0	0	0	0	0	1	2	0	0	0	0	0	1	0	0	4	0	6	0	0	1	4	0
ATF4P1	0	5	2	0	0	2	0	1	1	4	1	5	0	5	10	2	2	0	0	0	3	1	4	0	0	0	2	0	1	2	1	2	8	3	5	0	17	2	24	7	4	1	48	11
FAM223B	0	8	1	0	4	8	2	2	3	19	2	7	0	16	19	1	12	1	3	1	12	2	12	0	2	6	3	7	4	20	14	12	15	23	25	27	53	19	24	28	23	22	29	37
IKBKGP1	146	280	64	315	107	325	370	419	24	605	225	714	66	487	693	413	368	280	200	119	390	307	709	111	413	223	145	280	145	341	139	241	381	690	420	459	843	767	415	881	782	187	945	671
CTAG2	0	0	1	0	0	0	0	83	1	0	0	1	0	0	1	0	0	0	0	0	0	0	0	0	0	0	1	3	0	0	0	0	0	0	0	0	0	0	6	0	0	1	2	0
LOC105373387	1	2	0	0	0	0	1	2	0	0	1	1	2	9	0	0	0	1	4	2	4	0	3	0	9	3	1	2	0	3	2	3	2	0	8	3	4	1	1	5	5	2	3	10
GAB3	122	490	50	707	96	495	527	866	45	985	211	1021	159	844	939	710	975	344	535	234	378	112	1455	112	178	221	162	493	281	2106	2072	3090	1799	1908	2204	1958	2837	1940	2067	3888	2892	1556	3425	1916
DKC1	225	748	100	1034	122	1116	1238	1201	64	306	330	1427	246	898	1512	1180	1146	745	534	314	2153	1231	1887	288	2147	423	188	593	309	3277	2502	3548	3076	3606	2374	2751	3420	3018	4799	3665	2901	1335	2336	2790
SNORA36A	0	0	0	0	0	0	0	0	0	0	0	0	0	0	0	0	0	0	0	0	0	0	0	0	0	0	0	0	0	0	0	0	0	0	0	0	0	0	0	0	0	0	0	0
MIR664B	0	0	0	0	0	0	0	0	0	0	0	0	0	0	0	0	0	0	0	0	0	0	0	0	0	0	0	0	0	0	0	0	0	0	0	0	0	0	0	0	0	0	0	0
SNORA56	0	0	0	0	0	0	0	0	0	0	0	0	0	0	0	0	0	0	0	0	0	0	0	0	0	0	0	0	0	0	0	0	0	0	0	0	0	0	0	0	0	0	0	0
MPP1	827	852	394	1349	309	1555	1257	1385	207	4166	318	5576	540	1508	1783	1764	2607	1062	491	245	472	202	2541	205	371	371	195	716	321	3972	4093	4216	3951	4979	4942	3870	7321	5769	20676	7791	7457	12777	22409	2643
HMGN1P37	1	18	2	14	1	7	11	4	1	3	3	9	9	12	18	11	21	11	9	10	39	22	23	5	17	13	3	5	5	54	100	93	82	68	56	48	50	66	10	61	61	7	47	43
SMIM9	0	1	0	2	0	1	0	1	0	0	1	2	0	18	1	6	1	1	1	3	2	0	7	0	0	1	0	4	0	0	1	5	2	12	6	5	8	5	1	6	6	5	8	36
F8	16	257	19	413	17	232	269	174	12	75	276	188	229	2772	189	1562	345	222	474	440	280	56	204	44	75	105	24	758	61	810	745	988	1274	1182	1439	1049	711	1202	131	1569	888	149	548	8004
H2AFB1	0	3	2	1	0	3	2	4	0	9	2	3	0	39	6	4	4	1	4	0	2	1	6	1	0	1	3	0	1	2	1	6	0	3	3	4	6	2	0	6	5	0	3	12
F8A1	9	67	16	181	42	186	153	168	11	104	101	148	59	438	357	232	118	153	71	70	49	70	301	54	69	89	31	140	48	62	55	138	116	201	134	91	185	134	18	215	99	5	54	208
MIR1184-1	0	0	0	0	0	0	0	0	0	0	0	0	0	0	0	0	0	0	0	0	0	0	0	0	0	0	0	0	0	0	0	0	0	0	0	0	0	0	0	0	0	0	0	0
LOC100419792	1	6	0	8	0	4	4	5	0	0	5	2	0	14	2	21	8	2	6	3	10	4	11	0	9	2	1	16	1	8	15	10	11	12	7	6	13	15	0	7	7	5	19	65
FUNDC2	230	399	41	486	52	515	629	679	21	189	264	263	242	558	304	513	412	227	397	206	577	271	715	75	349	291	40	492	108	2366	2121	2113	2044	1517	2137	1829	1587	2040	126	1769	1166	472	922	2338
CMC4	3	54	6	151	9	124	146	142	2	11	37	31	41	139	116	124	68	39	45	46	105	35	149	19	43	16	16	68	29	377	413	437	398	482	473	327	400	536	46	547	427	15	210	481
MTCP1	0	31	3	54	4	31	58	46	0	2	16	10	11	44	43	32	38	15	24	23	57	30	68	9	20	30	5	53	10	244	223	289	263	244	296	223	257	223	20	210	161	48	146	227
BRCC3	30	303	54	514	64	532	506	521	17	81	147	248	131	412	431	462	310	179	404	167	707	433	721	63	697	165	81	372	128	1030	1099	1443	1009	1149	1013	904	1216	816	163	1236	997	48	406	1189
VBP1	99	740	86	881	78	1250	1373	1375	71	273	191	589	233	640	737	631	700	277	647	221	1247	722	1443	146	1088	228	120	564	187	3254	6247	4689	4723	5183	4533	2489	3402	3824	478	3117	3142	668	2716	2780
RAB39B	15	9	10	9	3	37	7	14	3	43	6	50	12	8	31	2	25	5	4	2	7	2	19	0	49	22	0	1	3	36	46	80	23	39	86	36	131	25	171	58	105	190	265	30
CLIC2	20	389	20	629	33	783	568	608	26	91	200	140	243	722	359	468	378	113	613	345	412	67	724	43	137	259	95	315	141	4749	3932	6189	3370	3666	5172	3469	4274	2513	69	3223	1876	88	721	2672
TWF1P2	11	32	23	94	4	78	48	80	15	9	17	13	18	64	32	74	32	28	101	35	88	37	128	12	57	30	20	86	43	353	396	486	295	398	312	240	303	286	12	395	242	25	93	344
PHF10P1	9	137	7	276	26	207	180	283	11	26	68	62	45	213	127	242	171	77	164	77	224	129	291	21	207	112	23	160	66	711	815	797	642	605	941	618	641	454	24	629	464	14	201	780
LOC101927830	1	26	1	44	2	42	18	45	2	25	8	22	4	34	34	25	38	7	24	18	35	9	72	3	17	8	5	28	7	86	118	176	114	124	133	89	192	100	16	149	74	23	64	106
LOC553939	7	72	4	141	9	128	94	107	2	59	43	52	28	170	112	107	78	28	101	41	97	42	166	18	63	41	7	69	23	445	400	545	425	441	478	317	552	347	45	622	341	46	131	488
H2AFB2	0	3	0	5	0	8	2	1	0	14	6	1	0	16	8	8	7	1	3	2	1	2	7	0	0	2	3	0	2	5	2	6	9	13	5	13	7	9	0	14	8	3	8	14
F8A2	9	52	7	118	25	135	103	153	12	95	94	81	47	339	260	159	65	80	52	42	36	60	235	25	51	69	23	101	43	29	2	7	8	25	11	15	31	18	4	21	20	0	6	31
MIR1184-2	0	0	0	0	0	0	0	0	0	0	0	0	0	0	0	0	0	0	0	0	0	0	0	0	0	0	0	0	0	0	0	0	0	0	0	0	0	0	0	0	0	0	0	0
F8A3	9	55	8	113	31	126	80	158	6	120	74	88	50	318	270	142	61	86	48	35	40	52	201	26	55	82	37	97	35	20	7	12	4	21	18	19	22	19	1	21	21	0	5	22
MIR1184-3	0	0	0	0	0	0	0	0	0	0	0	0	0	0	0	0	0	0	0	0	0	0	0	0	0	0	0	0	0	0	0	0	0	0	0	0	0	0	0	0	0	0	0	0
H2AFB3	0	3	0	3	0	5	3	7	0	5	2	0	0	15	11	3	4	0	2	2	2	0	2	2	4	2	1	2	3	5	4	2	1	21	3	9	10	9	0	10	8	4	6	12
TMLHE-AS1	1	36	1	35	0	27	32	45	4	33	12	20	9	49	40	43	32	14	24	14	28	13	59	7	20	8	8	27	5	101	108	160	98	137	122	73	179	67	19	135	67	24	39	86
TMLHE	22	271	16	474	51	374	290	393	23	347	208	220	120	587	469	389	446	147	323	169	400	202	603	81	185	184	67	375	132	1813	1885	2288	1750	1755	1845	1312	2141	1616	175	2340	1434	296	768	1969
SPRY3	6	152	29	435	33	231	270	198	7	67	68	143	77	318	206	371	216	151	228	165	178	81	387	34	73	80	28	150	147	834	825	1311	1069	1191	1198	986	1293	1303	527	1329	912	309	515	914
AMD1P2	31	33	2	39	5	46	71	44	1	12	18	36	23	26	10	66	36	30	17	16	61	84	63	14	56	10	5	6	3	301	366	487	341	505	385	347	317	334	306	236	249	222	363	211
VAMP7	91	1125	117	1726	174	1606	1753	1913	83	392	362	1170	450	784	958	1095	973	393	1165	487	1807	978	1929	174	1228	306	141	584	318	4221	6084	6421	5765	6840	5813	3483	4750	4765	1260	4631	3849	669	3686	3680
TRPC6P	2	4	0	10	0	7	5	5	0	0	1	0	1	1	5	8	11	1	4	7	6	6	19	6	3	1	1	1	7	22	6	36	24	35	57	28	70	23	9	35	34	75	2	6
IL9R	4	59	7	26	10	15	35	33	0	29	11	31	4	31	72	21	30	8	10	6	47	17	61	1	34	7	4	28	15	26	10	31	64	49	150	111	94	46	194	114	157	18	279	45
WASIR1	0	3	0	2	0	0	0	2	0	1	0	4	0	3	3	0	1	1	1	0	1	0	5	0	1	0	1	0	0	2	0	1	0	3	2	5	0	3	0	9	1	0	20	1
WASH6P	39	225	31	267	92	222	266	383	15	161	156	195	47	595	498	362	234	189	187	91	392	200	391	79	340	239	70	180	173	702	230	472	611	1048	615	692	1050	1508	138	1231	804	64	453	1195
DDX11L16	1	8	0	9	1	7	7	9	0	2	9	7	4	19	14	4	12	4	4	1	4	7	6	4	10	4	2	3	5	13	3	5	6	41	16	9	32	16	4	19	21	6	9	38
XGY2	0	0	0	0	0	0	0	0	0	0	0	0	0	0	0	0	0	0	0	0	0	0	0	0	0	0	0	0	0	0	0	0	0	0	0	0	0	0	0	0	0	0	0	0
SRY	0	20	0	32	4	15	25	46	1	0	13	6	3	67	17	13	10	3	37	13	0	44	27	8	0	0	0	27	8	0	0	32	51	34	68	43	0	18	0	64	45	0	6	85
RNASEH2CP1	0	18	3	31	1	25	37	45	1	2	23	1	0	75	19	18	10	7	18	11	0	45	18	5	0	2	1	28	4	2	1	37	55	48	101	53	3	21	0	59	49	0	7	150
RPS4Y1	121	2117	173	2987	236	2560	3145	2972	143	683	1235	1274	1438	2245	1934	3214	1722	1396	2422	921	8	2522	2961	451	27	14	3	1732	664	0	0	12309	16816	11586	21661	10164	0	15901	0	13796	9477	392	5598	12319
HSFY3P	2	13	7	16	1	23	15	22	7	1	2	7	3	14	4	10	17	1	14	5	0	4	15	4	1	2	0	0	5	252	1	39	32	48	64	47	0	26	1	32	30	1	89	71
NAP1L1P2	0	7	1	16	0	9	9	8	0	1	0	10	3	8	4	9	2	5	7	0	2	3	6	3	4	4	0	8	4	36	41	51	64	78	66	58	40	40	0	58	51	43	11	57
ZFY	85	1001	85	1459	121	956	1604	1715	45	166	381	367	320	950	557	928	754	322	1146	463	29	745	1887	181	25	18	9	630	273	78	62	5226	4281	4446	7573	3111	85	4087	7	3792	2631	183	1842	3677
ZFY-AS1	0	15	0	11	2	13	24	15	0	0	3	2	5	20	7	13	8	8	13	11	0	14	19	3	1	0	0	2	7	0	0	32	38	27	60	30	0	26	0	21	20	1	9	35
EEF1A1P41	0	2	0	1	0	4	2	1	0	0	0	0	0	3	0	0	0	0	0	0	0	1	0	0	0	2	0	1	0	0	2	5	2	12	19	4	2	2	2	3	7	0	0	5
LINC00278	14	62	11	80	9	76	72	102	0	85	43	268	64	199	56	173	140	54	161	56	0	133	84	10	1	3	1	98	26	0	0	307	278	422	148	285	0	225	31	574	453	628	1128	374
AGPAT5P1	0	0	0	0	0	0	0	0	0	0	0	2	0	0	0	0	0	0	0	0	1	0	1	0	0	0	0	0	0	1	6	0	1	0	3	2	3	3	0	2	3	0	0	4
PRRC2CP1	0	1	0	0	0	0	0	0	0	0	0	0	0	0	0	0	0	0	0	0	0	0	0	0	0	0	0	0	0	3	1	0	1	0	1	0	0	1	0	0	1	1	0	0
TGIF2LY	0	0	0	0	0	0	0	0	0	0	0	0	0	0	0	0	0	0	0	0	0	0	0	0	0	0	0	2	0	0	0	0	0	0	0	0	0	0	0	0	0	0	0	0
USP12PY	3	55	218	69	14	86	122	103	71	13	15	20	29	35	45	52	98	12	37	17	60	29	108	7	32	24	11	30	9	242	276	287	176	332	233	198	202	126	25	201	142	14	123	132
RNF19BPY	16	0	2	0	1	0	0	0	0	3	0	0	0	2	0	0	0	0	0	0	0	0	0	0	0	0	0	0	0	0	0	0	0	3	1	0	2	0	9	3	0	8	0	1
LOC105377227	0	0	0	2	0	0	0	0	0	0	2	2	2	28	0	7	2	3	2	0	0	0	0	0	0	2	0	0	0	0	0	0	1	18	3	6	0	6	0	20	10	0	0	55
LOC100533723	1	1	28	0	0	0	0	0	0	0	1	1	0	9	0	0	0	4	3	6	0	0	1	0	0	0	0	0	0	0	0	1	4	2	2	1	0	1	6	5	4	5	0	29
UBE2V1P3	0	2	0	1	2	2	1	3	0	0	0	0	0	9	1	2	1	2	3	3	0	1	1	0	3	2	0	0	2	1	1	0	2	6	6	3	3	7	15	3	7	4	4	20
SERBP1P2	0	0	0	0	0	0	0	0	0	4	0	0	0	0	0	0	0	0	0	0	0	0	0	0	0	0	0	0	0	1	0	0	0	2	1	3	0	0	0	2	0	3	0	0
PCDH11Y	7	5	15	3	3	12	0	11	9	10	33	13	16	91	4	23	7	10	4	16	2	2	9	2	16	4	2	85	3	17	2	18	24	147	49	58	32	4	11	88	44	92	37	124
RNU2-57P	0	1	1	4	0	0	0	1	0	0	1	5	1	0	0	1	1	1	2	1	0	0	4	0	0	0	0	2	0	0	1	0	0	1	0	0	0	0	0	1	1	0	2	7
VDAC1P6	1	24	3	56	7	44	74	29	4	9	24	49	14	37	26	64	53	44	7	18	52	38	87	14	57	10	6	14	8	216	354	257	166	226	253	153	208	172	18	177	193	2	99	157
EIF4A1P2	69	441	64	636	49	547	726	641	36	205	148	973	217	210	494	685	624	300	295	131	1491	819	1014	109	893	167	76	277	148	2572	2323	2419	2100	2385	2013	1708	2121	2015	4134	2192	1947	1241	4644	1009
KRT18P10	45	9	4	1	3	3	3	3	2	2	2	1	11	6	6	1	9	2	0	0	2	4	2	0	8	3	0	0	0	58	6	10	38	52	34	92	27	214	52	52	38	2	14	37
RPL26P37	0	3	0	0	0	2	1	2	0	0	2	2	4	1	5	3	1	3	2	1	9	3	5	0	3	0	0	5	1	5	7	6	7	13	10	2	3	9	0	5	1	2	8	4
TUSC2P1	0	0	0	0	0	0	0	0	0	2	1	0	0	0	0	0	0	0	0	0	0	0	0	0	0	0	0	0	0	0	0	0	0	0	1	0	0	1	0	4	0	0	0	1
TTTY23B	0	0	0	0	0	0	0	0	0	0	0	0	0	0	0	0	0	0	0	0	0	0	0	0	0	0	0	0	0	0	0	0	0	1	0	0	0	0	0	3	0	0	0	0
TSPY2	0	0	1	0	0	0	0	3	0	0	0	0	0	0	0	1	0	0	0	0	0	0	0	0	0	0	0	0	0	0	0	0	0	1	0	0	0	0	2	2	0	2	0	3
FAM197Y9	0	0	0	0	0	0	0	0	0	0	0	0	0	0	0	1	0	0	0	0	0	0	1	0	0	0	0	0	0	0	0	0	0	2	0	0	0	0	0	1	0	0	0	0
TSPY11P	0	0	0	0	0	0	0	0	0	0	0	0	0	0	0	0	0	0	0	0	0	0	0	0	0	0	0	0	0	0	0	0	0	0	0	0	0	4	0	1	1	0	0	0
TSPY19P	0	0	0	0	0	0	0	0	0	0	0	0	0	0	0	0	0	0	0	0	0	0	0	0	0	0	0	0	0	0	0	0	0	0	0	0	0	0	0	0	0	0	0	0
LINC00280	0	1	0	1	0	0	0	0	0	0	0	0	0	0	0	0	0	0	0	0	0	0	0	0	0	0	0	0	0	0	0	1	3	0	5	0	0	0	0	2	0	0	0	0
LOC107987353	0	0	0	0	0	0	0	2	0	0	0	0	0	0	0	0	0	0	0	0	0	0	0	0	0	0	0	0	0	0	0	0	0	0	0	0	0	0	0	0	0	3	0	0
TTTY1B	0	0	2	0	0	0	0	0	0	0	0	0	0	0	1	0	0	2	0	0	0	0	0	0	0	0	0	0	0	0	0	0	0	2	0	0	0	1	0	0	0	2	0	1
TTTY2B	0	0	0	2	0	0	2	1	0	0	0	0	0	0	1	0	1	0	0	0	0	1	1	0	0	0	0	0	1	0	0	0	4	1	1	6	0	2	1	2	3	0	0	0
TTTY21B	0	0	0	0	0	0	0	1	0	0	0	0	0	0	0	0	0	0	0	0	0	0	0	0	0	0	0	0	0	0	0	0	0	0	0	0	0	0	0	0	0	0	0	0
TTTY7	0	1	0	0	0	0	0	0	0	0	0	0	0	0	0	0	0	0	0	0	0	1	0	0	0	0	0	0	0	0	0	0	0	1	0	2	0	0	0	0	0	0	0	0
TTTY8B	0	0	0	0	0	0	0	0	0	0	0	0	0	0	0	0	0	0	0	0	0	0	0	0	0	0	0	0	0	0	0	0	0	0	0	0	0	0	0	1	0	0	0	1
TSPY17P	0	0	0	0	0	0	0	0	0	0	0	0	1	0	0	0	0	0	0	0	0	0	0	1	0	0	0	0	0	0	0	0	0	0	0	0	0	0	0	0	0	0	0	0
SRIP3	0	1	0	0	1	0	2	4	1	2	4	2	1	29	5	9	15	3	0	5	8	4	6	4	8	7	0	4	1	395	427	381	507	356	406	282	298	460	38	432	233	47	121	239
AMELY	0	3	0	0	1	0	0	0	0	0	0	0	3	0	0	0	0	0	0	0	0	0	0	0	0	0	0	0	0	0	0	1	0	1	0	0	2	0	7	0	2	0	0	1
ATP5PFP1	0	17	4	26	3	20	19	18	4	4	11	9	30	5	8	36	19	16	20	7	44	24	43	4	51	5	5	18	6	17	44	44	20	41	27	21	25	24	2	26	20	3	17	37
TBL1Y	37	7	32	12	5	11	12	9	25	19	1	15	3	255	21	59	31	11	14	4	8	17	14	1	6	13	3	80	2	47	27	38	31	72	33	92	68	51	156	102	55	322	123	176
PRKY	76	994	97	2177	297	1197	2227	2366	47	138	531	359	278	1417	1618	1349	1383	642	1019	578	42	1215	2759	620	27	19	7	839	859	71	44	6005	3209	4010	6665	5010	83	4388	15	6425	3522	128	1532	3400
LOC107987338	3	31	9	52	13	29	68	94	5	8	4	27	1	28	34	25	32	10	10	7	2	8	76	11	0	0	0	30	14	0	0	296	80	178	351	98	0	64	0	78	109	0	155	150
RBMY2HP	3	0	3	0	0	0	0	0	0	0	0	0	0	0	0	0	1	0	0	0	0	0	0	0	1	0	0	0	0	0	0	0	0	0	0	0	2	0	0	0	0	66	0	0
TSPY12P	0	0	0	0	0	0	0	1	0	0	0	0	0	0	0	0	0	0	0	0	0	0	0	0	0	0	0	0	0	0	0	0	0	1	0	0	0	0	1	0	0	0	2	0
TTTY16	0	0	0	0	0	0	0	0	0	0	0	0	0	0	0	0	0	0	0	0	0	0	0	0	0	0	0	0	0	0	0	1	0	1	0	0	0	1	0	1	0	1	2	3
RFTN1P1	1	0	0	1	0	3	1	4	0	4	1	0	0	0	1	2	0	0	0	0	2	3	7	2	0	0	0	9	3	3	0	5	3	11	7	6	4	6	0	5	6	3	29	8
LOC107987339	0	3	0	0	0	11	0	5	0	0	1	1	0	0	3	0	4	0	0	0	0	0	6	0	0	0	0	0	0	0	0	4	2	1	0	1	0	0	0	1	1	4	49	0
TTTY12	0	4	0	0	0	5	0	0	0	0	0	0	0	2	0	0	0	0	0	0	0	0	0	0	0	0	0	0	0	0	0	0	0	0	0	0	0	0	1	0	0	3	12	0
LOC105377229	0	0	0	0	0	0	0	0	0	0	0	0	0	0	1	0	0	0	0	0	0	0	0	0	0	0	0	0	0	0	0	0	0	1	0	0	0	0	0	0	0	0	1	0
ZNF736P8Y	0	0	0	0	0	0	0	0	0	0	0	0	0	0	0	1	0	0	0	0	0	0	0	0	0	0	0	0	0	0	0	0	0	1	0	0	0	0	1	0	0	2	1	0
BPY2DP	0	0	0	0	0	2	0	1	0	2	0	3	0	0	0	0	1	0	0	0	0	0	1	0	0	0	0	0	1	0	0	3	0	0	0	0	0	0	0	0	3	7	17	0
ZNF736P7Y	16	0	0	0	0	2	0	1	0	0	0	0	0	0	0	0	0	0	0	0	0	0	0	0	4	0	0	0	0	0	0	0	0	3	0	0	0	0	0	1	2	5	22	0
ZNF736P9Y	1	1	0	3	0	3	1	6	0	0	1	0	0	0	0	0	0	0	0	0	0	8	16	0	0	0	0	3	2	0	0	72	11	21	14	12	1	17	0	4	6	1	4	4
LOC105377230	0	0	0	1	3	4	2	13	1	0	4	0	1	0	0	0	1	0	1	0	0	22	31	0	0	0	0	0	4	0	0	75	8	44	35	4	0	20	0	9	23	0	7	3
RBMY2KP	0	0	0	0	0	0	0	0	0	0	0	0	0	0	1	0	0	0	0	0	0	0	0	0	0	0	0	0	0	0	0	0	0	1	0	0	0	0	81	1	0	2	0	0
ZNF736P6Y	0	0	0	0	0	0	1	0	0	0	0	0	0	0	0	0	0	0	0	1	0	0	0	0	0	1	0	0	0	2	0	0	0	0	2	0	1	0	0	0	0	0	0	0
LOC105377231	0	0	1	0	0	0	0	0	0	0	0	0	0	0	0	0	0	0	0	0	0	0	0	0	0	0	0	0	0	0	0	0	0	0	0	0	1	0	0	0	0	0	0	0
LOC105377232	0	0	0	0	0	0	0	0	0	0	0	0	0	0	0	0	0	0	0	0	0	0	0	0	0	0	0	0	0	0	0	0	0	0	0	0	0	0	0	0	0	0	0	1
LOC107987354	0	0	0	0	0	0	0	0	0	1	0	0	0	0	0	0	0	0	0	0	0	0	0	0	0	0	0	0	0	0	0	0	0	1	0	0	0	0	0	0	0	0	0	0
LINC00279	0	0	0	0	0	0	0	0	0	0	0	0	0	0	0	0	0	0	0	0	0	0	0	1	0	0	0	0	0	0	0	0	0	1	0	0	0	0	0	0	0	0	0	0
LOC107987340	1	0	0	0	0	0	0	0	0	1	0	0	0	0	0	0	0	0	0	0	0	0	0	0	0	0	0	0	0	0	0	0	0	0	0	0	0	0	0	0	2	0	0	0
TTTY18	0	0	0	0	0	0	0	1	0	0	0	0	0	0	0	0	0	0	0	0	0	0	0	0	0	0	0	0	0	0	0	0	0	0	0	0	0	0	3	0	0	0	0	1
LOC105377234	0	0	4	0	0	0	0	1	0	1	0	0	0	0	0	0	0	0	1	0	0	1	0	0	0	0	0	0	0	1	0	0	0	1	0	0	0	0	1	0	0	1	1	0
TTTY19	0	0	0	0	0	0	0	0	0	0	0	0	0	0	0	0	0	0	0	0	0	0	0	0	0	0	0	0	0	0	0	0	0	0	0	0	0	0	0	0	0	0	0	1
LOC105377235	0	0	0	0	0	0	0	0	0	0	0	0	0	0	0	0	0	0	0	0	0	0	0	0	0	0	0	0	0	0	0	0	0	0	0	0	0	0	0	0	0	0	0	1
TTTY11	1	0	0	0	0	0	0	0	0	1	0	0	0	1	0	0	0	0	0	0	0	0	0	0	0	0	0	0	0	0	0	0	0	0	0	0	0	0	1	1	0	182	0	0
RBMY2MP	1313	10	3772	2	13	8	1	55	1	3	0	0	11	6	0	0	0	0	1	0	4	0	0	0	0	2	6	0	0	7	0	0	0	1	0	0	0	0	4	0	0	1	0	0
CDY3P	0	0	0	0	0	0	0	0	0	33	0	0	0	0	0	0	0	0	0	2	0	0	0	0	7	12	0	0	0	0	0	0	0	1	0	3	0	0	21	2	3	3	0	1
LOC105379264	0	0	0	0	0	0	0	1	0	0	0	0	0	2	0	0	0	0	0	0	0	0	0	0	0	0	0	0	0	0	0	0	0	1	0	0	0	0	0	0	0	0	0	0
LOC105379265	0	0	0	0	0	0	0	1	0	2	0	0	0	0	0	0	0	1	0	0	0	0	0	0	0	0	0	0	0	0	0	1	0	3	0	0	0	0	1	2	0	0	0	0
LOC105379266	35	0	0	0	0	0	0	0	0	1	0	0	0	0	0	0	0	0	0	0	0	0	0	0	0	0	0	0	0	0	0	0	0	2	0	0	0	0	0	0	2	0	0	0
LOC105379267	2	0	0	0	0	0	0	0	0	0	0	0	0	3	0	0	0	0	0	0	0	0	1	0	0	0	0	0	0	0	0	0	0	1	0	0	0	0	0	0	1	1	0	1
RBMY1A3P	0	0	0	0	0	0	0	0	0	0	0	0	0	0	0	2	0	0	0	0	0	0	0	0	0	0	0	0	0	0	0	0	0	0	0	0	0	0	0	0	0	0	0	0
TTTY20	0	0	0	0	0	0	0	0	0	0	0	0	0	0	0	0	0	0	1	0	0	0	0	0	0	0	0	0	0	0	0	0	0	1	0	0	0	0	0	0	0	0	0	0
TSPY4	0	0	1	0	0	0	0	0	0	1	0	0	1	0	0	0	0	0	0	0	0	0	0	0	0	0	0	0	0	0	0	0	0	1	0	0	0	0	5	3	0	1	0	0
FAM197Y8	0	0	0	0	0	0	0	1	0	0	0	0	0	0	0	0	0	0	0	0	0	0	0	0	0	0	0	0	0	0	0	0	0	4	0	0	0	0	0	0	0	0	0	1
TSPY8	0	0	2	0	0	0	2	1	0	2	0	0	0	0	0	1	0	0	0	0	0	0	0	0	0	0	0	0	0	0	0	0	0	0	0	0	0	0	1	1	0	0	0	0
FAM197Y7	1	0	0	0	0	0	0	1	0	0	0	0	0	0	0	0	0	0	0	0	0	0	0	0	0	0	0	0	0	0	0	1	0	2	0	0	0	0	0	0	0	0	0	1
TSPY7P	0	0	1	0	0	0	0	3	0	2	0	0	0	0	0	0	0	0	0	0	0	0	0	0	0	0	0	0	0	0	0	0	0	0	0	0	0	0	1	1	0	1	0	0
FAM197Y6	0	0	0	0	1	0	0	0	0	0	0	0	0	0	0	0	1	0	0	0	0	0	0	0	0	0	0	0	0	0	0	0	0	1	0	0	0	0	0	0	0	0	0	0
TSPY3	0	0	0	0	0	0	0	1	0	1	0	0	0	1	0	0	0	0	0	0	0	0	0	0	0	0	0	0	0	0	0	0	0	1	0	0	0	0	0	1	0	0	0	1
FAM197Y5	0	0	0	0	0	0	0	0	0	0	0	0	0	0	0	0	1	0	0	0	0	0	0	0	0	0	0	0	0	0	0	0	0	4	0	0	0	0	0	0	0	0	0	0
TSPY1	0	0	1	0	0	0	0	0	0	3	0	1	0	1	0	0	0	0	0	0	0	0	0	0	0	0	0	0	0	0	0	0	0	2	0	1	0	0	1	0	0	0	0	0
FAM197Y4	0	0	0	0	0	0	0	0	0	0	0	0	0	0	0	0	0	0	0	0	0	0	1	0	0	0	0	0	0	0	0	0	0	0	0	0	0	0	0	0	0	0	0	0
TSPY9P	0	0	1	0	0	0	0	2	0	0	0	0	0	0	1	0	0	0	0	0	0	0	0	0	0	0	0	0	0	0	0	0	0	0	0	0	0	1	4	0	0	0	0	0
FAM197Y3	1	0	0	0	0	0	0	1	0	0	0	0	0	0	0	0	0	0	0	0	0	0	0	1	0	0	0	0	0	0	0	1	0	0	1	0	0	0	0	0	0	0	0	0
TSPY6P	0	1	0	0	0	0	0	1	0	1	0	0	0	0	0	0	0	0	0	0	0	0	0	1	0	0	0	0	0	0	0	0	0	2	0	0	0	0	0	0	0	0	0	0
FAM197Y2	0	0	0	0	0	0	0	2	0	0	0	0	0	0	0	0	0	0	0	0	0	0	0	0	0	0	0	0	0	0	0	0	0	2	0	0	0	0	0	0	0	0	0	0
TSPY10	0	0	2	0	0	0	0	2	0	1	0	0	0	0	0	0	0	0	0	0	0	0	0	0	0	0	0	0	0	0	0	0	0	1	0	2	0	0	2	1	0	2	0	0
TSPY15P	0	0	0	0	0	0	0	0	0	1	0	0	0	0	0	0	0	0	0	0	0	0	0	0	0	0	0	0	0	0	0	0	0	0	0	0	0	0	0	0	0	1	0	0
RBMY3AP	0	0	1	0	0	0	0	0	0	0	0	0	0	0	0	0	0	0	0	0	0	0	0	0	0	0	0	0	0	0	0	0	0	0	0	0	0	0	0	0	0	0	0	0
TTTY8	0	0	0	0	0	0	0	0	0	0	0	0	0	0	0	0	0	0	0	0	0	0	0	0	0	0	0	0	0	0	0	0	0	0	0	0	0	0	0	0	0	1	0	0
TTTY7B	0	0	0	0	0	0	0	1	0	0	0	0	0	0	0	0	0	0	0	0	0	0	0	0	0	0	0	0	0	0	0	0	0	3	0	4	0	0	0	0	0	0	0	0
TTTY21	0	0	0	1	0	0	0	0	0	0	0	0	0	0	0	0	0	0	0	0	0	0	0	0	0	0	0	0	0	0	0	0	0	0	0	1	0	0	0	0	0	0	0	0
TTTY2	0	0	0	0	0	0	0	0	0	0	0	0	0	0	0	0	3	0	0	0	0	0	0	0	0	0	0	0	2	0	0	1	1	0	1	5	0	2	0	3	4	0	0	3
TTTY1	0	0	2	0	0	0	0	0	0	0	0	0	0	0	0	0	0	0	0	2	0	0	0	0	0	0	0	0	0	0	0	0	0	2	0	1	0	0	0	0	1	3	0	0
LOC107987342	0	0	0	0	0	0	0	0	0	0	0	0	0	0	0	0	0	0	1	0	0	0	0	0	1	0	0	0	0	0	0	0	0	1	0	0	0	0	0	0	0	2	0	0
TTTY22	0	0	0	0	0	0	0	0	0	0	0	0	0	0	0	0	0	0	0	0	0	0	0	0	0	0	0	0	0	0	0	0	0	0	2	1	0	0	0	1	2	0	0	0
TSPY18P	0	0	0	0	0	0	0	1	0	0	0	0	0	0	0	0	0	0	0	0	0	0	0	0	0	0	0	0	0	0	0	0	0	0	0	0	0	0	0	0	0	0	0	0
TSPY13P	0	0	1	0	0	0	0	0	0	4	0	0	1	0	0	0	0	1	0	0	0	0	0	0	0	0	0	0	0	0	0	0	0	1	0	0	0	2	0	0	4	0	0	0
TTTY23	0	0	0	0	0	0	0	0	0	0	0	0	0	0	0	0	0	0	0	0	0	0	0	0	0	0	0	0	0	0	0	0	0	1	0	1	0	0	0	1	0	1	0	0
RBMY2QP	31	0	0	0	0	0	0	0	0	0	0	0	12	0	0	1	0	0	0	0	0	0	0	0	1	1	0	0	0	0	0	0	0	1	0	0	0	0	2	0	0	9	0	0
TSPY5P	0	0	1	1	0	0	0	0	1	409	0	1	0	0	0	1	0	0	0	0	2	0	0	0	0	0	0	0	0	0	0	0	0	0	0	0	1	0	0	0	0	0	0	0
PCMTD1P1	1	0	82	0	0	0	0	1	16	6	0	0	0	0	0	0	29	0	0	1	1	0	0	0	0	0	0	1	0	1	5	3	0	0	2	1	0	0	1	0	0	3	0	1
CDC27P2	0	10	3	12	2	8	14	12	1	1	10	4	6	23	12	17	7	11	11	6	14	7	24	4	7	7	1	16	7	120	169	147	123	147	106	90	113	120	26	117	97	12	63	102
LOC101059962	0	0	1	0	1	1	1	1	0	0	0	0	1	1	1	0	0	0	0	0	0	0	1	0	0	0	0	1	0	0	0	0	0	0	0	0	1	0	0	0	0	1	0	0
C2orf27AP1	0	0	0	0	0	0	0	0	0	0	0	0	0	0	0	0	0	0	0	0	0	0	0	0	0	0	0	0	0	0	0	0	1	0	0	0	1	0	0	0	0	0	1	0
LOC107987335	0	3	0	3	0	1	0	6	0	0	1	1	0	0	3	1	0	0	1	0	1	0	0	1	0	0	0	0	0	0	1	1	0	0	0	0	0	0	0	0	0	0	5	2
TEKT4P1	4	14	1	16	0	24	13	15	1	7	2	4	2	13	3	25	4	5	7	3	5	13	3	1	1	0	0	20	5	10	5	1	11	51	171	57	30	47	0	43	13	4	13	16
ANKRD20A6P	0	0	0	0	1	0	2	1	0	1	1	0	0	5	0	2	1	0	2	0	0	0	0	0	0	0	0	0	0	2	0	0	2	2	15	1	0	2	1	3	1	4	1	3
SNX18P1Y	0	1	0	9	0	8	8	4	1	0	0	0	0	7	1	17	2	2	11	1	0	4	1	0	1	0	0	6	1	9	9	2	10	29	186	31	3	18	0	11	10	1	13	16
LOC105379273	0	4	1	5	0	14	8	7	0	2	1	1	1	23	11	12	6	1	5	0	1	6	6	0	4	3	2	9	1	47	28	20	23	45	47	36	31	39	1	30	12	0	25	55
DUX4L16	0	0	1	0	0	0	0	1	0	6	0	0	0	0	0	0	0	0	1	1	0	0	0	0	0	0	0	14	0	0	0	0	0	0	0	0	0	0	0	0	0	1	0	0
DUX4L17	0	1	1	0	0	0	1	6	0	7	0	1	0	3	0	1	0	0	0	0	0	0	1	0	0	1	0	16	0	0	0	0	0	1	0	0	0	0	359	0	0	0	1	1
DUX4L18	0	0	6	0	0	0	1	4	0	3	0	6	0	1	1	0	1	0	0	1	0	0	1	0	0	1	0	18	0	0	0	0	0	0	0	0	0	0	3	0	2	0	1	0
DUX4L19	1	0	6	0	0	0	1	30	0	12	0	1	0	5	0	0	2	0	0	0	1	3	1	1	0	0	0	39	0	0	0	0	0	0	0	0	0	0	0	0	0	0	0	3
SLC9B1P1	0	0	4	0	0	0	0	2	0	0	0	0	0	2	1	0	1	0	2	0	0	0	1	0	0	0	0	0	1	0	6	0	1	1	2	1	0	1	3	1	0	1	2	2
ACTR3BP1	0	0	2	1	0	0	0	0	0	2	0	0	0	0	0	0	0	0	0	0	0	0	0	0	0	0	0	0	0	0	0	0	0	0	0	0	0	0	0	0	0	0	0	0
CHEK2P1	0	0	0	1	0	0	0	0	0	0	0	0	0	0	1	1	0	0	0	0	0	0	0	0	1	1	0	1	0	3	1	4	1	2	2	5	1	1	0	2	0	0	0	0
ASS1P6	0	0	2	0	0	2	0	0	0	0	0	0	0	1	0	2	0	0	0	0	0	0	1	0	0	2	0	0	0	0	1	1	0	4	0	0	0	0	0	1	0	0	0	7
MXRA5Y	7	247	27	945	21	34	612	143	33	55	61	10	18	206	371	228	60	96	40	106	85	16	931	35	19	59	45	101	88	567	1149	1511	595	269	1102	287	144	1204	20	2070	273	11	11	1269
RN7SL702P	3	9	0	7	3	3	3	12	0	5	2	3	14	17	27	5	17	0	0	2	2	0	7	1	4	2	2	26	1	0	0	0	0	0	1	0	6	0	0	1	0	0	1	4
FAM8A4P	1	6	0	7	0	1	2	0	0	2	2	1	0	24	1	3	2	3	3	5	3	3	1	2	1	2	1	4	0	1	6	12	9	10	11	7	11	0	5	4	5	19	6	95
ARSDP1	0	1	0	17	0	0	4	2	0	1	1	0	3	123	3	4	3	4	4	0	5	3	1	3	0	1	1	10	1	6	9	9	20	13	16	14	12	16	0	31	16	0	4	183
LOC107987343	3	1	0	19	0	0	2	3	0	2	1	0	0	117	0	0	1	4	6	1	2	0	0	0	12	18	0	15	0	0	0	0	7	1	1	4	2	0	3	5	1	226	0	216
LOC107987344	3	0	0	9	0	0	3	0	0	1	0	0	0	22	0	1	0	0	0	0	0	1	1	0	0	0	1	8	3	0	0	0	3	0	3	2	1	0	0	4	0	13	0	77
GYG2P1	0	3	0	14	0	1	4	1	0	0	3	0	7	150	8	14	2	4	9	0	2	0	8	0	0	1	1	2	3	3	7	3	13	3	6	8	4	5	0	4	1	0	1	169
SHROOM2P1	0	0	0	0	1	0	1	0	0	3	2	0	0	14	0	1	1	0	2	0	0	0	0	0	0	0	0	0	0	0	0	0	1	0	0	5	0	2	1	2	1	1	0	68
LOC112268311	0	14	0	5	2	9	4	7	1	2	5	2	2	17	6	5	14	5	4	2	1	4	15	5	0	0	0	3	2	12	14	36	47	27	50	34	10	38	6	41	28	16	19	41
TTTY15	20	389	28	575	47	284	570	414	11	24	120	63	74	525	293	371	347	112	363	141	4	231	547	65	14	7	2	312	184	1	0	1404	1426	1051	1777	1186	0	1416	24	1796	1082	33	292	1524
USP9Y	796	2395	131	3403	379	2282	3492	3067	120	182	852	601	571	2928	1394	2047	2141	740	2691	1148	39	1845	3213	377	55	36	7	2068	1100	52	92	14914	13399	10423	20584	11103	81	12293	97	13226	8734	600	3292	14541
DDX3Y	654	4476	317	4019	836	6867	5281	6045	237	3773	1368	11491	1238	2768	4321	2345	8418	1197	3601	1209	102	1886	7276	547	92	40	17	2476	897	139	165	17941	12047	12019	22304	9010	200	9689	73	10183	15380	9919	35227	8639
SFPQP1	3	130	9	163	16	124	196	227	8	10	45	69	36	90	143	163	102	126	74	50	182	140	180	63	170	50	25	77	51	146	136	234	218	194	235	125	188	208	156	223	156	83	77	211
LOC112268312	1	0	0	1	0	3	0	1	0	3	0	7	0	0	2	2	4	0	0	0	0	1	3	0	0	0	0	2	0	1	2	3	5	3	4	4	3	0	3	3	3	10	32	1
TAB3P1	0	1	0	4	0	6	4	5	1	6	0	5	2	8	4	9	1	2	2	6	2	3	9	0	6	1	0	3	0	0	2	15	6	16	11	13	0	6	14	8	14	6	13	10
DPPA2P1	0	35	0	35	1	39	25	32	1	6	2	6	3	41	33	17	22	6	39	17	0	16	39	0	0	0	0	42	11	0	0	125	86	110	190	77	0	99	0	97	85	9	42	128
UTY	210	2619	384	3431	575	3082	3008	3278	93	1285	852	1716	840	3133	1934	2334	3289	807	2963	1257	36	2468	3954	368	36	27	15	2254	1104	52	73	16311	12253	13442	21497	10445	49	11858	63	15892	12231	7859	9546	15105
PSMA6P1	133	916	79	923	111	1673	1138	1676	118	374	154	716	269	436	959	639	957	202	536	187	1671	1047	1434	102	1865	205	137	441	197	3301	5803	6603	4425	5421	5142	2482	4117	3169	844	3301	3072	667	4241	2320
TMSB4Y	2	18	1	34	4	22	10	29	2	0	17	3	11	53	47	36	34	18	48	25	1	41	36	6	3	3	1	50	9	2	10	88	130	93	153	94	9	157	1	114	108	6	51	247
PSIP1P2	0	5	51	9	0	1	3	11	28	0	0	1	0	2	1	3	20	0	7	4	1	6	3	0	0	0	0	1	1	0	4	18	38	12	8	8	0	12	0	19	17	10	2	16
ANOS2P	45	30	1	63	4	19	24	29	1	10	45	22	18	125	52	50	59	23	123	35	15	17	41	3	15	13	0	73	20	13	9	197	320	205	179	172	0	248	425	377	256	20	65	515
VCY	0	0	0	0	0	0	0	0	0	0	0	0	1	0	0	0	0	0	0	0	0	0	0	0	0	0	0	0	0	0	0	0	0	0	1	0	0	0	0	1	0	0	0	0
VCY1B	0	0	0	1	0	0	0	0	0	0	0	0	0	1	0	0	1	0	0	0	0	0	0	0	0	0	0	0	0	0	0	0	0	0	1	0	0	0	0	0	0	0	0	0
LOC100379236	0	1	0	0	0	0	0	0	1	0	0	0	0	0	0	0	0	0	1	0	0	0	0	0	0	0	0	0	0	0	0	0	0	0	1	0	0	0	1	0	0	0	0	0
NLGN4Y	57	421	55	1201	66	788	924	576	45	37	252	160	207	448	668	609	367	271	353	204	3	162	1035	85	42	34	2	161	360	26	29	3609	4433	4440	10921	2601	9	2971	12	3082	2041	80	728	2120
AGKP1	3	48	2	118	14	72	116	48	3	0	20	16	8	19	49	53	30	26	40	23	6	26	81	10	6	1	0	27	56	51	37	375	465	439	1249	295	44	345	0	338	230	4	79	247
NLGN4Y-AS1	1	5	1	22	2	15	25	9	1	0	3	3	1	7	15	11	4	8	11	1	0	2	14	2	0	0	0	6	9	1	0	32	43	54	127	20	0	34	1	34	26	1	7	15
LOC107987355	0	0	0	0	0	0	0	0	0	0	0	0	0	0	0	0	0	0	0	0	0	0	0	0	0	0	0	0	0	0	0	0	0	3	1	2	0	0	0	0	0	0	0	0
STSP1	0	0	0	1	0	1	0	0	0	0	1	0	0	3	2	0	0	0	1	0	0	0	0	1	2	1	0	0	0	0	0	0	0	4	2	0	1	4	0	3	2	1	0	2
SURF6P1	0	2	0	0	0	2	2	4	0	0	2	0	0	3	1	4	2	3	2	2	2	2	8	0	4	3	0	0	2	0	0	2	4	12	1	0	4	1	1	3	3	2	1	3
FAM41AY1	0	0	0	1	0	0	0	1	0	1	0	0	0	0	0	1	0	0	0	0	0	0	0	0	0	0	0	0	0	0	0	0	0	0	0	0	0	0	0	0	3	0	0	2
LOC105377217	0	0	2	2	0	1	0	0	1	3	2	0	0	2	1	0	0	1	2	2	0	1	0	0	0	0	0	0	0	0	0	0	0	2	20	1	0	12	3	2	1	267	0	12
FAM224B	0	1	0	8	0	0	2	2	0	1	3	0	1	2	0	5	2	0	0	0	0	3	1	0	0	0	0	0	0	0	0	0	1	0	19	1	0	19	0	0	5	8	4	8
LOC105377218	0	0	0	0	0	0	0	0	0	0	0	0	0	0	0	0	0	0	0	0	0	0	0	0	0	0	0	0	0	0	0	0	2	0	0	0	0	0	0	0	0	0	0	0
XKRY	0	0	0	1	0	0	0	0	0	1	0	0	0	0	0	0	0	0	0	0	0	0	0	0	0	0	0	0	0	0	0	0	1	1	0	0	0	0	1	0	0	0	2	1
CDY2B	0	0	0	0	0	0	0	0	0	0	0	0	0	0	0	0	0	0	0	0	0	0	1	0	0	0	0	5	0	0	0	0	0	0	0	0	0	0	19	0	1	0	0	0
CDY2A	0	0	0	0	0	0	0	1	0	1	0	0	0	0	1	0	0	0	0	0	0	0	1	0	0	0	0	4	0	0	0	0	0	0	0	0	0	3	21	2	1	1	0	0
XKRY2	0	0	0	0	0	0	0	0	0	0	0	0	0	0	1	0	0	0	1	0	0	0	0	0	0	0	0	0	0	0	0	0	0	0	0	0	0	0	1	0	1	0	2	1
LOC105377219	0	0	0	0	0	0	0	0	0	0	0	0	0	0	0	0	0	0	0	0	0	0	0	0	0	0	0	0	0	0	0	0	4	0	0	0	0	1	0	0	0	0	0	1
FAM224A	0	0	0	6	0	0	2	4	0	0	6	0	0	1	0	1	0	1	1	0	0	3	1	0	0	0	0	0	0	0	0	2	1	0	12	0	0	29	0	3	4	2	0	8
LOC105377220	0	1	4	0	0	0	0	3	0	2	1	0	0	2	0	4	0	0	4	0	0	1	0	0	0	0	0	0	0	0	0	1	0	0	20	4	0	10	2	0	5	255	0	10
FAM41AY2	0	0	0	1	0	0	0	1	0	0	0	0	0	0	0	0	0	1	0	1	0	0	1	0	0	0	0	0	0	0	0	0	1	1	0	0	0	0	0	0	0	1	0	0
HSFY1	1	1	0	2	0	0	0	0	0	0	0	0	0	4	0	2	0	0	3	0	0	0	2	0	4	3	0	2	0	0	0	2	8	2	6	6	0	12	1	6	3	17	1	11
GPM6BP1	0	0	0	0	0	0	0	0	0	0	0	0	0	0	0	0	0	0	0	0	0	0	0	0	0	0	0	0	0	0	0	0	0	0	0	0	0	0	0	0	0	0	0	0
TTTY9B	0	0	1	0	0	0	0	0	0	1	0	0	0	2	0	0	0	0	1	0	0	0	0	0	0	0	0	0	0	1	0	0	1	1	0	1	0	0	0	0	2	3	0	5
TTTY9A	0	0	0	0	0	0	0	0	0	1	0	0	0	3	0	0	0	0	2	0	0	0	0	0	0	0	0	0	0	0	0	0	0	1	0	0	0	0	1	0	0	1	2	0
HSFY2	2	0	0	1	0	0	0	2	0	0	0	0	0	1	0	1	0	1	1	1	0	0	0	0	1	1	0	6	1	0	0	2	3	2	4	4	0	9	1	12	3	20	0	11
GPM6BP2	0	0	0	0	0	0	0	0	0	0	0	0	0	0	0	0	0	0	2	0	0	0	0	0	0	0	0	0	0	0	0	0	0	0	0	0	0	0	1	0	0	0	0	0
TTTY14	12	122	33	262	32	161	203	184	8	47	121	58	35	452	260	197	182	79	231	100	1	291	223	28	3	1	3	213	69	0	0	442	515	519	609	491	1	612	1	659	348	85	209	783
ZNF839P1	3	43	2	76	5	55	75	65	3	8	19	8	19	117	64	48	47	26	76	28	1	117	85	2	1	0	0	78	20	0	0	145	163	157	199	228	0	184	43	226	132	258	38	273
CD24P4	11	106	10	148	53	116	105	107	2	24	63	46	11	208	88	109	248	36	105	62	3085	3214	99	18	1955	4	11	91	43	283	28	314	329	579	442	533	20	387	166	527	480	47	410	530
LOC107987345	24	187	23	322	38	218	189	228	14	72	194	177	46	640	342	318	253	98	223	103	1	360	280	45	1	2	2	302	110	1	0	447	495	616	738	637	0	681	6	893	445	169	409	879
BCORP1	3	10	1	10	0	7	6	2	0	4	5	4	2	3	6	13	16	3	12	1	0	6	8	3	2	0	0	20	6	1	0	35	15	7	52	19	1	44	0	102	88	39	16	35
LOC102723934	0	0	0	1	0	3	0	0	0	0	1	0	0	0	0	0	1	1	2	1	0	0	0	0	0	0	0	0	1	0	0	2	3	8	3	1	0	1	3	2	5	0	0	2
LOC105377223	12	33	6	91	6	29	51	70	2	19	17	11	4	61	34	63	42	25	52	20	0	14	65	8	4	10	1	44	26	0	0	204	309	251	436	233	0	344	8	333	186	16	48	241
TXLNGY	34	811	50	1481	74	879	1158	1293	26	56	369	238	282	966	731	946	944	303	1264	478	7	861	1409	181	20	10	6	766	569	5	4	5282	5522	4529	7655	3185	6	5177	12	5584	3710	128	1428	4812
KDM5D	79	1798	123	3343	388	1371	2341	2092	70	218	1615	608	522	5010	2833	2718	2129	1225	2214	1160	26	1313	3110	628	21	8	13	2774	1564	0	2	8632	9480	8067	16091	10753	1	12739	9	16392	8375	389	2641	15164
LOC105377224	16	15	11	44	4	15	20	18	0	35	7	2	10	151	14	39	29	12	51	37	0	11	39	2	2	2	1	34	13	57	55	156	190	190	354	171	80	249	34	247	177	75	180	445
TTTY10	5	26	1	69	13	33	43	43	1	30	51	26	25	174	26	65	58	21	86	55	0	12	61	7	0	0	0	89	12	0	0	222	169	160	355	220	0	362	3	365	221	64	206	624
EIF1AY	169	236	46	367	101	599	424	463	15	301	103	726	118	361	341	314	440	175	187	96	3	311	554	34	4	2	2	274	67	0	2	1273	1403	1624	1697	675	0	1156	0	1055	1276	1521	2463	1207
RPS4Y2	3	17	2	28	2	27	25	17	2	3	6	10	16	15	13	12	10	7	21	6	0	21	26	2	0	2	0	16	4	0	0	148	229	142	258	105	0	206	0	141	118	10	64	149
TMEM167AP1	25	0	0	0	0	3	0	1	0	0	0	0	0	0	0	0	4	0	1	0	0	0	2	0	6	7	0	1	1	2	1	0	1	1	1	1	1	1	0	7	7	6	2	0
LOC105377225	5	46	186	40	6	25	91	67	7	5	7	22	21	13	54	7	75	19	18	8	0	1	96	8	0	0	0	25	5	2	1	127	79	57	243	654	0	21	2	162	572	43	124	19
LOC107987346	2	9	0	0	0	15	5	11	0	8	1	15	2	0	1	1	10	0	5	2	0	0	33	0	0	0	0	0	2	0	0	21	41	32	17	17	0	11	0	55	63	83	82	12
LOC107987347	3	22	1	5	3	18	9	26	0	8	2	18	1	4	39	4	11	5	9	2	0	0	33	2	0	0	0	7	2	0	0	23	61	43	11	19	0	24	5	159	85	32	117	14
PRORY	22	0	0	2	0	0	2	2	0	22	17	0	0	0	1	2	1	1	7	19	0	21	1	1	4	2	0	0	0	20	19	17	24	15	16	20	20	34	9	95	20	43	17	59
RBMY2EP	0	0	0	0	0	0	0	0	0	0	0	0	0	0	0	0	0	0	0	0	0	0	0	0	0	0	0	0	0	0	0	0	0	0	0	0	0	0	0	0	0	7	0	0
RBMY1B	0	0	0	0	0	0	0	1	0	4	0	0	0	0	0	0	0	0	0	0	0	0	0	0	0	0	0	0	0	0	0	0	0	1	0	1	0	0	5	0	1	0	0	1
RBMY1A1	0	0	0	0	0	0	0	0	0	1	0	0	0	0	0	1	0	0	0	0	0	0	0	0	0	0	0	1	0	0	0	0	0	0	0	0	0	0	13	0	0	0	0	0
TTTY13	0	0	0	0	0	0	0	1	0	1	0	0	0	0	0	0	0	0	0	0	0	1	0	0	0	0	0	0	0	0	0	0	0	0	0	0	0	0	1	0	0	0	0	0
LOC105377236	0	0	0	0	0	0	0	0	0	0	0	0	0	0	0	0	0	0	0	0	0	1	1	0	0	0	0	0	0	0	0	0	0	0	0	0	0	0	3	1	0	9	0	0
LOC105377237	0	0	0	0	0	0	0	0	0	0	0	0	0	0	0	0	0	0	0	1	0	1	0	0	0	0	0	0	0	0	0	0	0	0	0	0	0	0	0	0	0	0	0	0
RBMY1D	0	0	0	0	0	0	0	0	0	2	0	0	0	0	0	0	0	0	0	2	0	0	0	0	1	0	0	0	1	0	0	0	0	0	0	1	0	0	9	0	1	0	0	0
RBMY1E	0	0	0	0	0	0	0	0	0	2	0	0	0	0	0	1	0	0	0	0	0	0	0	0	0	0	0	0	0	0	0	0	0	1	0	0	1	0	10	0	0	0	0	0
LOC107987356	0	0	0	0	0	0	0	0	0	1	0	1	1	0	0	0	0	0	0	0	0	0	0	0	0	0	0	0	0	0	0	0	0	5	0	0	0	0	0	1	0	0	0	0
HSFY5P	0	0	0	1	0	0	0	0	0	0	0	0	0	0	0	0	0	0	0	0	0	0	0	0	0	0	0	0	0	0	0	0	0	0	0	0	0	0	0	0	2	0	0	0
PRY2	0	0	0	0	0	0	0	0	0	0	0	0	1	6	0	0	0	0	0	0	0	0	0	0	0	0	0	11	0	0	0	0	0	0	0	0	0	0	0	0	0	0	0	9
LOC102725532	3	0	0	0	0	1	0	1	0	0	2	0	1	0	0	0	0	0	0	0	0	0	0	0	0	1	0	0	0	0	0	0	0	3	0	1	0	0	0	2	1	1	0	1
TTTY6B	0	0	0	0	0	0	0	1	0	0	0	0	0	0	0	0	0	0	0	0	0	0	0	0	0	0	0	0	0	0	0	0	0	0	0	0	0	0	0	0	0	0	0	0
RBMY1F	0	0	1	0	0	0	0	2	0	2	0	0	0	0	0	0	0	0	0	0	0	0	0	0	1	1	0	0	0	0	0	0	0	0	0	0	0	0	13	0	1	3	0	0
TTTY5	0	0	0	0	0	0	0	0	0	0	0	0	0	0	0	0	0	0	0	0	0	0	0	0	0	0	0	0	0	0	0	0	0	0	0	0	0	0	0	0	0	0	0	0
RBMY2FP	4	1	5	0	0	0	0	0	1	0	0	0	0	2	1	0	0	0	0	0	0	0	0	0	2	2	0	0	0	0	0	0	0	1	1	0	0	0	1392	0	0	1	0	0
LOC100652931	0	0	0	0	0	0	0	0	0	0	0	0	0	0	0	0	0	0	0	0	0	0	0	0	0	0	0	0	0	0	0	0	0	0	0	0	0	0	0	0	0	0	0	0
RBMY1J	1	0	0	0	0	0	0	0	0	2	0	0	0	0	0	0	0	0	0	0	0	0	0	0	0	0	0	0	0	0	0	0	0	1	0	0	0	0	10	0	0	0	0	1
LOC101929148	3	0	0	0	0	0	0	0	0	0	3	0	0	0	0	0	0	0	0	0	0	0	1	0	0	0	0	0	0	0	0	0	0	3	0	1	0	2	0	2	0	1	0	4
TTTY6	0	0	0	0	0	0	0	0	0	0	0	0	0	0	0	0	0	0	0	0	0	0	0	0	0	0	0	0	0	0	0	0	0	0	0	0	0	0	0	0	0	0	0	0
PRY	0	0	6	0	0	0	0	1	0	0	1	0	0	16	0	0	0	0	0	1	0	0	0	0	0	0	0	15	0	0	0	0	0	1	0	2	0	3	1	1	0	0	0	9
LOC107987357	0	0	0	0	0	0	0	0	0	1	0	0	1	0	0	0	0	0	0	1	0	0	0	0	0	0	0	0	0	0	0	0	1	0	0	0	0	1	0	2	0	0	3	0
LOC107987348	0	1	1	6	0	2	1	0	0	0	3	2	0	86	7	2	2	6	12	16	0	1	2	1	0	0	0	5	2	0	0	12	15	9	131	9	0	154	0	53	8	1	1	145
TTTY17A	0	0	0	0	0	0	0	0	0	0	0	0	0	0	0	0	0	0	0	1	0	0	0	0	0	0	0	0	0	0	0	0	0	0	0	0	0	0	0	0	0	0	0	0
ZNF736P11Y	0	0	0	0	0	0	0	0	0	0	0	0	0	0	0	0	0	0	0	0	0	0	0	0	1	0	0	0	0	0	0	0	0	0	0	0	0	0	0	0	0	0	0	0
TTTY4	0	0	3	0	0	0	0	0	0	5	0	1	0	0	0	0	0	0	0	0	0	0	0	0	0	0	0	0	0	0	0	0	0	0	0	0	0	0	1	0	1	0	2	0
BPY2	0	0	0	0	0	0	0	0	0	1	0	0	1	0	0	0	0	0	0	0	0	0	0	0	0	0	0	0	0	0	0	0	0	0	0	0	0	0	2	0	0	0	3	0
LOC105377238	0	0	0	0	0	0	0	0	0	0	0	0	0	0	0	0	0	0	0	0	0	0	0	0	0	0	0	0	0	0	1	0	1	0	0	0	0	0	6	0	1	0	0	0
DAZ1	34	0	2	1	2	1	0	2	0	3	0	0	1	5	1	0	4	0	0	1	0	1	0	0	0	0	0	0	0	4	0	0	0	0	0	13	1	0	3	1	9	4	79	0
DAZ2	6	1	0	1	0	1	1	0	0	7	0	0	0	2	0	0	7	0	0	0	0	2	0	0	0	0	0	0	0	17	0	1	1	0	0	19	1	1	2	0	11	2	88	1
LOC105377239	0	0	0	0	0	0	0	0	0	0	0	0	0	0	0	0	0	0	0	0	0	0	0	0	0	0	0	0	0	0	0	0	0	1	0	0	0	0	9	0	0	0	0	0
REREP1Y	1	9	0	10	0	4	17	8	0	1	8	3	3	35	7	10	2	7	6	5	6	7	13	1	2	5	0	17	7	18	6	15	17	30	15	14	16	10	283	5	10	0	5	126
LOC107987349	0	0	0	0	0	0	0	0	0	0	0	0	0	0	0	0	0	0	0	1	0	0	1	0	0	0	0	0	0	0	0	0	0	1	0	0	0	0	0	0	0	0	0	2
HSFY6P	0	0	0	0	0	0	0	0	0	0	1	0	0	0	0	0	0	0	0	0	0	0	0	0	0	0	0	0	0	0	0	0	0	0	0	1	0	0	0	0	0	0	0	0
TTTY3B	0	0	0	0	0	0	0	0	0	0	0	0	0	1	0	0	0	0	0	0	0	0	0	0	0	0	0	0	0	0	0	0	0	0	0	0	0	0	0	0	0	0	0	1
CDY1B	0	0	0	0	0	0	0	0	0	0	0	0	0	0	0	0	0	0	0	0	0	0	0	0	1	0	0	0	0	0	0	0	0	0	3	0	0	0	44	0	0	0	0	0
CSPG4P3Y	1	5	0	1	1	1	2	1	0	3	1	0	0	7	3	6	2	3	2	2	2	3	4	3	1	5	1	7	1	2	0	1	5	3	5	7	4	15	0	6	6	1	1	10
LOC100996911	0	11	0	12	1	2	2	2	1	0	4	1	0	14	7	10	2	2	9	4	3	5	9	0	5	7	0	4	11	7	6	13	26	32	8	19	13	30	0	34	18	36	5	30
GOLGA2P2Y	5	1	23	1	1	1	0	2	5	3	1	0	0	7	2	3	36	0	0	1	3	4	0	0	10	1	1	4	0	1	2	2	2	1	3	1	2	2	1	1	1	197	1	2
LINC00266-2P	0	0	0	1	0	1	1	0	1	4	0	1	0	0	0	1	3	0	1	1	1	0	0	0	0	0	0	1	0	2	1	2	2	0	1	4	3	3	2	0	1	1	4	0
SEPT14P22	1	1	0	4	0	0	0	6	1	10	0	1	2	1	1	0	9	1	0	1	0	2	2	0	0	2	0	2	0	14	14	10	9	25	9	24	25	18	5	8	12	9	11	13
LOC107987350	1	4	0	3	0	0	2	2	0	0	4	2	1	69	5	1	3	2	6	19	0	4	0	0	0	0	0	2	13	0	0	11	17	8	127	8	0	140	0	42	14	1	5	126
TTTY17B	0	0	0	0	0	0	0	0	0	1	0	0	0	0	0	0	0	0	0	0	0	0	0	0	0	0	0	0	0	0	0	0	0	0	0	1	0	0	0	0	0	0	0	0
ZNF736P12Y	0	0	0	0	0	0	0	0	0	0	0	0	0	0	0	0	0	0	0	0	0	0	0	0	0	0	0	0	0	0	0	0	0	0	0	0	0	0	1	0	0	0	0	0
TTTY4B	0	0	3	0	0	0	0	0	1	3	0	0	0	0	0	0	0	0	0	0	0	1	0	0	0	0	0	0	0	0	0	0	0	1	0	0	0	0	0	0	1	0	2	0
BPY2B	0	0	0	0	0	0	0	0	0	0	0	0	0	0	0	0	0	0	0	0	0	1	0	0	0	0	0	0	0	0	0	0	0	1	0	0	0	0	0	0	2	0	1	0
LOC105377241	0	1	0	0	0	0	0	0	0	0	0	0	0	0	0	0	0	0	0	0	0	0	0	0	0	1	0	0	0	0	0	0	0	0	0	0	0	0	5	0	0	0	0	0
DAZ3	33	3	3	0	1	1	1	0	0	2	0	0	0	1	0	0	4	0	0	0	0	1	0	0	1	2	0	0	0	29	0	2	0	0	1	22	1	0	0	1	13	3	96	0
DAZ4	44	1	1	0	1	1	0	0	0	8	0	0	0	3	0	0	7	0	0	1	0	2	0	0	2	0	0	0	0	13	0	0	1	0	0	16	0	1	2	0	9	2	105	3
LOC105377242	0	0	0	0	0	0	0	0	0	0	0	0	0	0	0	0	0	0	0	0	0	0	0	0	0	0	0	1	0	0	0	0	0	0	0	0	0	0	3	0	0	0	0	0
ZNF736P5Y	0	0	0	0	0	0	0	0	0	0	0	0	0	0	0	0	0	0	0	0	0	0	0	0	0	0	0	0	0	0	0	0	0	0	0	0	0	0	4	0	0	0	0	0
BPY2C	0	0	0	0	0	0	0	3	0	0	0	0	0	0	0	0	0	0	0	0	0	1	0	0	0	0	0	0	0	0	0	0	0	1	0	0	0	0	0	0	0	0	4	0
TTTY4C	0	0	3	0	0	0	0	1	1	4	0	0	0	0	0	0	0	0	0	0	0	0	0	0	2	0	0	0	0	0	0	2	0	1	0	1	0	0	3	0	1	0	0	0
TTTY17C	0	0	0	0	0	0	0	0	0	0	0	0	0	0	0	0	0	0	0	0	0	0	0	0	0	0	0	0	0	0	0	0	0	0	0	0	0	0	0	0	0	0	0	1
LINC00266-4P	0	0	0	1	0	0	1	1	0	3	0	2	1	2	0	1	4	0	0	0	0	0	2	0	0	1	0	0	0	1	7	3	1	3	1	0	5	1	3	1	3	1	3	1
SEPT14P23	2	4	0	1	1	5	3	0	1	9	0	4	2	0	1	0	8	1	0	1	4	2	4	1	0	1	1	1	0	14	7	7	8	11	13	15	24	14	6	7	10	6	14	8
GOLGA2P3Y	2	4	28	2	0	2	1	4	4	0	4	0	0	9	2	0	32	0	0	1	10	4	1	0	6	2	0	4	1	1	1	2	3	2	3	2	1	1	0	1	7	213	1	6
LOC107987351	0	0	0	0	0	0	0	0	0	0	0	0	0	1	0	0	0	0	0	0	0	0	0	0	0	0	0	0	0	0	0	0	0	0	1	1	0	1	0	0	0	0	0	0
CSPG4P4Y	0	1	0	1	0	0	0	0	0	0	0	0	0	0	1	0	0	1	0	0	1	0	0	0	0	0	0	1	0	1	0	0	0	1	0	0	1	2	2	1	0	3	0	2
CSPG4P1Y	0	0	0	0	0	0	0	0	0	0	0	0	0	0	0	0	0	0	0	0	0	0	0	0	0	0	0	0	0	0	0	0	0	0	0	0	0	2	0	0	0	0	0	0
GOLGA6L16P	0	2	0	0	0	2	1	0	0	0	0	2	0	3	1	4	2	4	3	1	4	1	0	0	2	1	0	0	0	2	2	0	2	6	4	4	0	5	0	6	0	0	1	0
CDY1	0	0	0	0	0	0	0	1	0	1	2	0	0	0	0	0	0	0	0	0	0	0	0	0	0	0	0	0	0	0	0	0	0	1	1	0	0	1	32	1	1	0	0	1
TTTY3	0	0	0	0	0	0	0	0	0	0	0	0	0	1	0	0	0	0	0	0	0	0	0	0	0	0	0	0	0	0	0	0	0	0	0	0	0	0	0	0	0	0	0	0
LOC107987352	0	1	0	0	0	0	0	0	0	0	0	0	0	3	0	0	0	0	0	0	0	0	0	0	0	0	0	0	0	0	0	0	1	0	0	0	0	0	0	0	0	0	1	2
REREP2Y	1	10	3	8	1	4	9	6	0	4	7	2	3	39	13	9	0	2	6	8	4	8	12	2	3	7	0	23	4	9	6	11	24	28	25	15	15	9	267	11	12	0	6	123
LOC105377244	0	0	0	0	0	0	0	0	0	0	0	0	0	0	0	0	0	0	0	0	0	0	0	0	1	1	0	8	0	1	0	0	0	0	3	3	0	0	0	0	1	0	2	0
ANKRD36P1	0	1	0	1	0	0	1	1	0	0	1	0	0	0	1	0	5	0	1	1	0	0	1	0	1	0	0	0	0	2	0	3	3	1	4	4	4	3	0	0	3	0	3	1
CYCSP49	0	0	0	0	0	0	1	0	0	0	0	0	0	0	0	0	2	0	1	0	0	0	0	0	1	0	0	0	0	0	0	0	1	2	5	1	0	0	22	0	0	0	1	2
TPTE2P4	4	0	5	0	0	0	2	0	0	1	0	0	1	0	0	0	1	0	0	0	0	0	0	0	0	1	1	0	0	0	0	3	0	0	13	1	0	1	2	0	0	4	2	1
SLC25A15P1	0	0	0	0	1	2	3	1	0	79	0	0	0	0	0	1	3	2	1	0	2	0	2	0	2	0	0	4	1	2	6	1	3	6	14	1	1	8	0	6	3	0	0	3
PARP4P1	2	12	3	25	0	27	7	7	2	1	5	2	9	4	1	7	5	3	4	8	11	1	14	2	8	11	3	0	3	17	14	65	95	20	115	19	54	39	11	12	37	10	23	42
CTBP2P1	0	0	1	0	0	0	0	1	0	0	0	0	0	0	0	0	1	0	0	0	0	0	0	0	0	0	0	0	0	0	0	0	0	0	0	0	2	1	1	0	1	0	0	1
LOC107987395	28	8	29	1	0	2	2	7	0	1	2	4	2	3	4	0	3	1	1	0	1	0	0	0	4	1	0	3	1	2	0	0	0	0	0	0	1	0	6	0	0	964	0	0
LOC101930589	11	9	5	14	1	23	7	18	0	2	3	6	2	13	14	4	9	6	6	4	15	2	12	1	3	1	0	2	2	45	66	78	66	87	67	37	41	34	10	38	39	9	33	30
LOC102724902	0	0	0	0	0	0	0	1	0	0	0	0	0	0	0	1	0	0	0	0	0	0	0	1	1	0	0	1	0	0	2	0	0	2	1	0	0	1	0	1	0	0	1	3
LOC100996362	0	4	0	0	0	7	1	2	0	0	0	0	1	4	6	1	1	2	1	0	1	2	6	1	3	3	1	5	6	10	6	6	8	5	11	2	10	2	0	6	3	0	3	3
LOC389831	8	149	14	338	38	379	337	85	5	16	52	67	20	112	96	190	123	76	69	60	104	51	242	40	127	49	53	208	164	2205	2958	629	796	539	2108	328	1769	657	9	599	330	8	209	941
LOC105379275	0	0	5	0	0	0	0	2	0	0	0	0	0	0	0	0	0	0	0	0	0	0	2	0	0	0	0	0	0	0	0	0	0	0	0	0	0	1	5	1	0	2	0	2
LOC107987358	1	15	0	42	6	13	41	25	2	0	5	6	2	19	25	16	22	13	11	8	27	18	49	7	21	2	9	12	14	134	145	151	143	113	150	98	197	157	7	108	103	2	26	226
LOC100996375	0	25	2	43	2	11	36	89	0	3	19	3	3	51	16	36	9	8	6	1	14	2	40	2	5	2	5	5	1	11	10	11	5	9	5	10	6	4	0	3	4	3	8	18
LOC283788	11	427	61	1211	135	222	619	1050	35	49	272	159	158	1020	417	733	1117	414	451	88	320	259	730	194	195	204	36	425	63	2604	2710	2662	4386	3931	3807	4214	3786	4025	2324	4373	2532	133	1413	5070
LOC105379420	1	86	9	179	19	53	204	236	8	6	14	23	8	97	64	70	160	23	97	9	108	57	121	14	45	25	10	79	19	270	429	407	571	535	493	375	433	426	10	512	345	14	249	522
LOC100507395	0	2	0	11	1	5	2	6	0	2	0	4	2	17	7	3	3	3	1	3	1	0	6	0	2	4	0	1	1	16	13	5	14	15	16	7	29	34	1	19	12	0	10	20
LOC100507412	7	60	21	30	9	20	43	58	1	41	52	60	18	137	30	86	70	37	62	29	35	19	47	16	25	30	26	81	18	63	36	80	54	23	61	39	67	87	8	135	58	3	32	89
RNA45SN5	14426	167455	24151	109133	136081	135263	204465	238439	15705	24661	156641	33185	47871	276346	425883	161870	102816	115484	82401	57949	225840	192190	161149	187319	262638	199174	104762	150610	219126	67096	28895	23060	93403	62138	34230	47024	39001	96275	10405	70130	66385	26461	84192	55561
RNA18SN5	0	0	0	0	0	0	0	0	0	0	0	0	0	0	0	0	0	0	0	0	0	0	0	0	0	0	0	0	0	0	0	0	0	0	0	0	0	0	0	0	0	0	0	0
RNA5-8SN5	0	0	0	0	0	0	0	0	0	0	0	0	0	0	0	0	0	0	0	0	0	0	0	0	0	0	0	0	0	0	0	0	0	0	0	0	0	0	0	0	0	0	0	0
RNA28SN5	0	0	0	0	0	0	0	0	0	0	0	0	0	0	0	0	0	0	0	0	0	0	0	0	0	0	0	0	0	0	0	0	0	0	0	0	0	0	0	0	0	0	0	0
LOC100286895	2	5	8	5	1	6	8	32	2	19	12	12	8	57	3	11	1	0	8	4	2	1	16	3	0	7	2	23	0	22	19	11	13	6	18	18	10	17	2	32	9	22	20	45
LOC112268313	9261	123202	16749	83903	91578	95829	144526	174798	11960	7856	108754	19469	30724	176654	281594	107088	80144	70724	64756	42429	188578	129208	109789	121488	202886	153914	66729	114396	149292	7321	2003	2354	20242	27350	15720	11012	8892	32109	181	23688	10007	39	1446	24007
LOC100287610	3	0	1	5	1	4	0	3	0	3	4	1	2	5	4	3	3	1	4	2	1	20	3	2	1	2	0	4	1	27	30	17	31	18	28	11	34	30	1	37	17	0	7	27
LOC102723630	4	203	2	69	18	0	1	6	0	5	7	1	3	105	20	3	146	2	157	1	3	175	59	8	38	7	1	51	7	258	218	182	249	225	317	485	18	461	1	1	22	59	60	1263
LOC100505874	0	85	4	29	10	2	0	4	1	6	6	0	1	47	8	2	47	0	64	0	0	71	32	2	11	1	0	45	4	129	83	81	107	89	123	212	0	199	0	0	7	2	20	514
LOC102724962	1	22	2	66	3	11	39	78	0	3	18	1	0	30	23	30	13	14	3	4	19	4	37	2	6	3	3	4	4	11	6	7	6	3	5	8	4	12	0	3	5	4	2	9
LOC101927555	0	0	0	0	0	0	2	0	0	0	0	0	0	0	0	0	0	0	0	0	0	0	0	0	0	0	0	1	1	7	1	1	0	0	2	4	9	1	0	1	0	0	1	1
LOC107987359	0	0	0	0	0	0	0	0	0	1	0	0	0	0	0	0	0	0	0	0	0	0	0	0	0	0	0	0	0	1	0	0	0	0	0	0	0	0	0	0	0	0	0	0
LOC100288929	2	0	5	0	5	0	1	1	0	1	0	0	0	3	0	0	9	0	0	0	109	75	1	0	38	0	0	0	0	12	2	2	4	9	4	12	0	8	141	5	14	67	10	4
LOC100288966	3	1	0	0	0	0	0	0	0	1	0	0	2	0	0	0	0	0	0	0	0	0	0	0	2	3	0	0	0	0	0	0	0	0	0	0	0	0	1	0	0	2	0	0
LOC102725051	0	2	0	8	1	7	18	5	0	0	2	0	4	25	2	20	4	4	16	9	7	2	4	2	7	3	2	21	5	54	40	7	12	22	16	6	55	31	1881	29	11	0	19	95
LOC107984150	0	1	1	4	2	0	5	2	0	0	1	0	0	10	0	8	0	1	7	0	3	1	2	0	12	0	2	0	0	21	13	11	4	15	13	6	9	21	0	4	6	6	3	59
LOC107987396	0	1	0	0	0	0	0	3	0	2	1	0	0	0	3	2	0	0	1	0	0	0	0	1	0	2	0	2	0	1	0	0	0	0	1	1	5	0	0	1	0	0	1	0
LOC102723347	0	4	1	1	0	8	3	4	0	3	1	0	1	4	3	3	5	0	3	2	1	5	3	0	2	2	0	0	2	33	19	10	7	26	10	17	16	32	0	29	4	0	7	25
LOC102723462	0	1	0	2	0	0	0	1	0	0	0	0	0	5	0	2	3	1	6	1	0	2	1	0	0	6	1	0	0	7	24	5	7	68	4	2	2	38	0	8	3	19	3	19
LOC102723382	0	1	0	17	1	9	13	6	0	3	6	5	1	45	4	17	10	0	19	3	8	6	9	2	13	2	6	7	13	106	107	25	25	65	50	8	61	80	34	32	32	0	29	195
LOC112268318	0	1	6	1	0	1	3	2	3	1	2	1	0	14	5	7	9	0	4	2	1	7	0	1	3	2	0	1	1	56	57	24	12	46	36	6	35	56	0	20	28	8	31	52
LOC102723408	30	32	15	10	7	23	15	6	0	11	0	1	2	17	5	9	9	7	10	1	7	6	5	4	3	10	4	3	6	51	53	17	61	131	30	76	64	102	2	99	22	353	19	47
LOC102723393	0	1	0	1	0	3	1	2	1	0	0	1	0	1	0	5	1	1	1	0	3	0	1	0	2	0	0	2	0	9	2	3	2	9	2	5	8	6	1	5	2	1	2	22
LOC105379554	0	0	0	0	0	0	0	0	0	0	0	0	0	0	0	0	0	0	0	0	0	0	0	0	0	0	0	0	0	0	0	0	0	0	0	0	0	0	0	0	0	0	0	0
LOC107987397	2	2	3	0	0	5	0	8	0	20	0	5	1	6	0	3	3	0	0	1	17	4	1	2	3	4	2	31	0	2	0	3	3	22	0	3	1	1	2	4	2	1	2	1
LOC112268317	0	22	11	24	3	35	55	30	5	10	12	9	1	56	18	77	35	17	36	17	36	25	42	6	22	23	7	19	5	148	174	158	174	249	151	140	173	214	50	190	104	8	69	218
LOC102723528	0	0	0	1	0	0	0	1	1	0	0	0	0	0	0	0	2	0	0	0	1	1	0	0	0	0	0	0	0	0	2	0	0	0	0	3	0	0	25	7	1	22	1	0
LOC101929819	509	700	106	327	161	1302	398	495	175	6729	106	2061	373	379	733	385	3021	225	139	68	808	348	1226	52	333	121	79	192	142	453	786	989	274	1548	436	380	4689	346	3772	1581	2759	1137	2280	1124
LOC107987399	41	80	17	50	19	121	58	140	12	841	20	257	41	88	59	61	417	30	12	6	106	45	277	7	55	24	28	28	29	71	93	125	37	238	82	62	799	37	571	184	344	136	323	199
LOC107987398	31	129	34	59	34	190	82	135	18	647	28	369	69	112	60	78	497	57	8	14	61	37	277	22	31	42	11	36	34	75	163	143	44	314	102	79	655	48	646	158	319	67	202	195
LOC105379556	111	125	85	36	96	116	33	73	14	744	20	241	117	33	68	51	456	64	6	10	24	33	208	31	31	20	56	25	43	15	34	25	14	111	14	23	263	14	211	49	114	12	32	36
LOC102723681	6	73	3	20	4	68	20	75	1	421	10	41	22	51	38	18	122	10	14	7	34	11	68	4	14	17	6	34	3	19	23	30	8	87	30	29	412	15	15	36	48	7	15	37
LOC105379555	1	4	0	6	1	11	3	6	0	6	2	5	5	5	3	2	11	1	2	0	7	3	11	2	2	1	1	3	1	15	22	32	11	35	27	25	47	18	22	22	18	6	9	34
LOC729369	15	19	3	42	2	21	24	14	1	2	11	3	5	41	13	21	21	10	29	15	12	8	40	10	17	9	3	10	19	108	119	172	151	129	99	95	91	144	8	143	91	2	37	184
LOC105379557	5	12	1	26	2	23	21	20	5	18	4	37	2	13	20	14	16	3	24	6	43	9	21	3	19	6	2	15	6	45	45	54	41	54	59	40	67	32	39	76	55	18	79	68
LOC105379561	0	3	0	5	3	5	7	8	0	5	0	5	1	15	9	13	11	4	1	5	7	5	7	4	18	8	0	0	7	25	10	13	37	32	17	24	34	24	10	17	25	0	7	22
LOC102723748	0	0	0	0	0	0	0	0	0	0	0	0	0	0	0	1	0	0	0	0	0	0	0	0	0	0	0	0	0	0	0	1	0	0	0	0	0	0	0	0	0	0	0	0
LOC105379562	1	17	5	36	3	17	30	16	0	7	10	10	7	26	16	26	12	8	21	18	29	21	34	4	13	11	5	25	6	51	41	59	41	44	55	51	56	37	5	79	50	1	15	50
LOC102723776	0	0	0	1	0	0	0	0	0	1	0	0	0	0	0	0	0	0	0	0	0	0	0	0	0	0	0	0	0	0	0	0	1	0	0	2	0	0	1	0	0	0	1	2
LOC100996316	0	1	0	3	0	2	1	3	0	2	1	4	0	32	1	16	7	4	8	3	3	1	5	1	3	1	0	3	2	36	27	11	3	34	21	9	30	44	2	20	9	36	9	93
LOC112267916	31	4	16	21	0	3	15	13	0	1	4	6	1	21	7	18	3	3	11	4	14	0	7	2	4	0	0	2	6	37	79	24	31	101	32	25	34	36	1	32	13	12	4	70
LOC105379563	0	0	0	1	0	0	0	2	0	0	0	0	0	0	0	0	1	0	0	0	0	0	0	0	0	0	0	0	0	0	0	0	0	0	0	0	0	0	0	0	0	0	1	0
LOC105379564	4	0	19	0	1	0	0	0	2	2	0	0	4	1	0	1	5	0	0	0	1	0	0	0	2	1	0	0	0	3	3	1	0	2	2	0	2	0	21	0	0	146	0	1
LOC102723847	0	3	1	0	0	2	0	4	0	2	0	1	2	5	1	1	0	0	4	0	2	0	1	0	1	0	0	1	0	3	0	2	1	0	1	6	3	5	2	1	1	5	4	3
LOC105379565	0	1	0	0	0	0	0	0	0	0	0	0	0	0	2	0	10	1	0	0	0	0	0	0	0	1	1	0	0	2	0	2	0	2	6	0	14	1	3	0	2	41	31	0
LOC100289026	0	2	0	8	1	1	12	6	0	3	4	2	0	15	5	9	3	1	5	2	8	0	2	1	1	0	0	1	0	12	61	8	19	71	9	8	26	29	1	12	5	1	12	49
LOC105379417	0	1	0	3	0	3	3	3	0	6	3	6	1	34	0	4	3	3	3	1	0	0	2	2	4	1	1	12	4	25	16	17	2	17	22	9	16	24	0	3	8	0	9	78
LOC107987360	1	2	2	2	1	13	9	6	0	1	2	1	2	30	5	9	2	2	11	6	5	0	8	1	7	6	2	9	1	76	24	7	4	34	23	7	76	23	0	17	8	9	16	48
ANKRD20A14P	0	2	1	31	2	12	18	3	1	2	11	1	3	45	5	21	10	2	22	8	18	15	4	1	23	3	7	2	8	154	104	26	11	51	43	16	80	77	0	40	45	0	52	203
LOC105379566	0	8	1	32	9	35	38	16	0	0	9	4	6	86	18	49	15	6	34	7	40	29	29	2	59	18	8	11	14	230	264	46	51	97	78	34	206	107	0	44	80	28	123	160
LOC107987401	5	27	5	103	18	65	108	37	1	5	30	9	17	243	46	148	64	17	90	38	164	84	29	7	138	34	32	37	36	449	396	105	103	293	198	87	436	400	11	158	182	8	215	537
SNX18P17	0	5	0	15	2	5	8	7	0	0	19	4	4	33	13	21	16	7	12	6	16	15	6	6	27	11	13	16	14	80	57	12	12	53	28	39	112	78	0	29	51	0	17	125
LOC101927088	0	91	1	42	5	56	55	25	4	3	11	1	2	71	40	57	29	8	12	2	13	22	24	6	18	17	15	18	18	127	60	25	83	188	25	352	123	157	1	136	16	10	45	243
LOC100233156	1	107	4	46	4	109	75	40	4	14	10	5	8	235	192	89	37	38	15	4	26	57	63	3	29	41	30	26	55	332	171	104	260	390	109	534	107	575	5	192	62	5	118	247
LOC389834	12	766	51	368	62	720	642	287	36	8	47	17	36	742	573	394	404	52	250	43	112	343	446	30	167	92	163	254	222	2230	2302	1036	1092	2912	779	4113	1252	3078	10	1597	446	19	1455	2433
LOC100132865	0	0	0	0	0	0	0	0	0	0	0	0	0	0	0	0	0	0	0	0	0	0	0	0	0	0	0	0	0	0	0	0	0	0	0	0	0	0	0	0	0	0	0	0
LOC112268320	0	0	0	0	0	0	0	2	0	0	0	0	0	0	0	0	0	0	0	0	0	0	0	0	0	0	0	0	0	0	0	0	0	0	0	0	0	0	0	0	0	0	0	0
LOC107987405	0	0	0	0	0	0	0	0	0	0	0	0	0	0	0	0	0	0	0	0	0	0	0	0	0	0	0	0	0	0	0	0	0	0	0	0	0	0	0	0	0	0	0	0
LOC101929784	0	0	0	0	0	0	0	0	0	0	0	0	0	0	0	0	0	0	0	0	0	0	0	0	0	0	0	0	0	0	0	0	0	0	0	0	0	0	0	0	0	0	0	0
LOC100510710	0	0	0	0	0	0	0	0	0	0	0	0	0	0	0	0	0	0	0	0	0	0	0	0	0	0	0	0	0	0	0	0	0	0	0	0	0	0	0	0	0	0	0	0
LOC102724983	2	90	13	253	15	112	139	221	2	16	98	8	37	627	102	212	65	47	220	62	66	22	102	37	34	164	5	132	79	505	677	376	545	405	1066	566	424	734	3	532	310	0	56	1501
LOC105379578	0	0	0	0	0	1	5	2	0	0	0	2	0	1	0	0	5	0	2	0	1	0	5	5	0	1	2	0	0	0	4	0	0	8	10	6	0	4	1	10	0	0	0	4
LOC112268322	0	0	0	0	0	0	0	0	0	0	0	0	0	0	0	0	0	0	0	0	0	0	0	0	0	0	0	0	0	0	0	0	0	0	0	0	0	0	0	0	0	0	0	0
LOC107987407	0	0	0	0	0	0	0	0	0	0	0	0	0	0	0	0	0	0	0	0	0	0	0	0	0	0	0	0	0	0	0	0	0	0	0	0	0	0	0	0	0	0	0	0
LOC105374252	0	0	0	0	0	0	0	0	0	0	0	0	0	0	0	0	0	0	0	0	0	0	0	0	0	0	0	0	0	0	0	0	0	0	0	0	0	0	0	0	0	0	0	0
LOC105379576	0	0	0	2	0	1	0	1	0	1	1	0	0	0	0	0	0	0	3	0	0	0	0	0	0	0	0	0	0	0	1	0	0	1	3	0	0	2	0	4	0	0	0	0
LOC101929773	0	0	0	0	0	0	0	0	0	0	0	0	0	0	0	0	0	0	0	0	0	0	0	0	0	0	0	0	0	0	0	0	0	0	0	0	0	0	0	0	0	0	0	0
LOC105379580	0	0	0	0	0	0	0	0	0	0	0	0	0	0	0	0	0	0	0	0	0	0	0	0	0	0	0	0	0	0	0	0	0	0	0	0	0	0	0	0	0	0	0	0
LOC112268327	0	0	0	0	0	0	0	0	0	0	0	0	0	0	0	0	0	0	0	0	0	0	0	0	0	0	0	0	0	0	0	0	0	0	0	0	0	0	0	0	0	0	0	0
LOC112267885	0	0	1	11	0	0	2	2	0	0	0	0	0	0	0	5	1	0	0	2	0	1	0	0	2	2	0	0	2	0	0	0	1	1	0	2	0	2	0	2	2	0	4	1
LOC107987419	0	0	0	2	2	0	0	3	0	0	0	1	0	0	0	1	4	0	0	0	3	6	0	0	8	6	0	0	1	0	0	0	0	0	0	0	0	0	0	0	0	0	2	1
GTF2H2C_2	15	11	2	37	3	9	20	33	3	0	0	23	3	36	42	23	49	3	13	12	23	11	29	3	14	0	2	4	9	150	176	94	282	150	195	115	154	215	68	226	135	60	150	78
LOC112268326	1	8	2	57	2	12	31	35	0	0	12	3	11	53	22	33	31	43	1	13	51	5	0	13	9	19	0	46	27	326	136	1	88	75	135	282	100	79	8	138	60	1	3	153
LOC107987420	0	0	0	0	0	0	0	0	0	0	0	0	0	0	0	0	0	0	0	0	0	0	0	0	0	0	0	0	0	0	0	0	0	0	0	0	0	0	0	0	0	0	0	0
LOC112267924	0	0	0	0	0	0	0	0	0	0	0	0	0	0	0	0	0	0	0	0	0	0	0	0	0	0	0	0	0	0	0	0	0	0	0	0	0	0	0	0	0	0	0	0
HLA-DRB3	207	5446	132	52	68	4058	64	1114	398	56	2083	174	1055	72	88	84	4221	121	2811	13	5769	286	7589	646	126	165	410	500	794	24515	10826	10989	4807	60	21016	172	6043	6	206	21208	12903	51	1962	4204
LOC100510709	0	0	0	1	0	0	4	5	0	0	0	1	0	15	2	3	1	2	2	0	9	0	2	2	5	2	0	0	1	2	2	4	2	6	8	0	0	0	0	6	11	0	4	27
TRBV6-2	0	0	0	0	0	0	0	0	0	0	0	0	0	0	0	0	0	0	0	0	0	0	0	0	0	0	0	0	0	0	0	0	0	0	0	0	0	0	0	0	0	0	0	0
TRBV3-2	0	0	0	0	0	0	0	0	0	0	2	0	0	2	1	0	4	0	0	0	0	0	0	0	0	0	0	0	0	0	0	0	0	0	0	2	2	0	0	0	12	0	0	0
TRBV4-3	0	0	0	1	0	0	0	0	0	0	2	0	0	0	1	2	0	0	0	0	0	0	0	0	0	0	0	0	0	0	0	0	0	0	1	2	7	0	0	9	2	0	0	0
TRBV6-9	0	0	0	0	0	0	0	0	0	0	0	0	0	11	1	0	1	0	0	0	0	0	1	0	4	0	0	0	0	0	0	0	0	0	1	0	0	2	0	2	15	0	0	0
TRBV7-8	0	3	0	2	0	0	3	0	0	0	1	2	2	41	8	2	4	2	0	0	2	0	6	0	12	0	0	0	3	6	2	8	3	4	8	4	19	8	0	45	20	2	3	0
TRBV5-8	0	2	0	0	0	0	0	0	0	0	0	0	0	2	12	0	3	0	3	0	0	0	12	0	1	0	0	0	2	0	0	11	0	0	3	4	6	0	0	11	17	0	0	0
PRSS3P2	0	0	0	4	0	3	0	0	0	0	0	1	0	0	0	0	5	0	0	0	0	0	4	0	0	0	0	3	0	6	1	2	0	10	0	1	0	0	0	4	6	0	0	0
LOC107986864	0	0	0	0	0	0	0	0	0	0	0	0	0	0	0	0	0	0	0	0	0	0	0	0	0	0	0	0	0	0	0	0	0	0	0	0	0	0	0	0	0	0	0	0
LOC105379583	0	0	0	2	0	0	1	0	0	2	0	0	0	7	1	1	0	2	0	0	1	1	2	0	1	0	0	8	0	9	2	12	26	15	17	2	41	12	0	37	8	0	0	7
LOC105377776	0	0	0	0	0	0	0	0	0	0	0	0	0	0	0	0	2	0	0	0	0	2	0	0	0	0	0	0	0	0	0	0	0	0	1	0	0	0	0	0	0	0	0	4
LOC107987411	0	0	0	0	0	0	0	0	0	0	0	0	0	0	0	0	0	0	0	0	0	0	0	0	0	0	0	0	0	0	0	0	0	0	0	0	0	0	0	0	0	0	0	0
FP248	0	0	0	0	0	0	0	0	0	0	0	0	0	0	0	0	0	0	0	0	0	0	0	0	0	0	0	0	0	0	0	0	0	0	0	0	0	0	0	0	0	0	0	0
LOC107987409	0	3	0	0	0	0	0	6	0	0	0	1	0	0	0	0	0	0	0	0	0	4	9	0	0	0	0	0	4	0	0	4	0	0	0	0	0	0	0	0	0	0	0	14
LOC105379589	0	6	0	0	0	0	0	5	0	0	0	0	0	0	0	0	0	0	0	0	0	4	7	0	0	0	0	0	1	0	0	2	0	0	0	0	0	0	0	0	0	0	0	9
LOC102725000	0	1	0	0	0	0	0	6	0	0	0	0	0	0	0	0	0	0	2	0	0	5	6	0	0	0	0	0	5	0	0	0	0	0	0	0	0	0	0	0	0	0	0	23
LOC107984154	0	10	0	0	0	0	0	7	0	0	0	2	0	0	0	0	0	0	0	0	0	4	17	0	0	0	0	0	7	0	0	0	0	0	0	0	0	0	0	0	0	0	0	18
LOC107987408	0	0	0	0	0	0	0	0	0	0	0	0	0	0	0	0	0	0	0	0	0	0	0	0	0	0	0	0	0	0	0	0	0	0	0	0	0	0	0	0	0	0	0	0
LOC101929802	0	0	0	0	0	0	0	0	0	0	0	0	0	0	0	0	0	0	0	0	0	0	0	0	0	0	0	0	0	0	0	0	0	0	0	0	0	0	0	0	0	0	0	0
LOC105379611	0	0	0	0	0	0	0	0	0	0	0	0	0	0	0	0	0	0	0	0	0	0	0	0	0	0	0	0	0	0	0	0	0	0	0	0	0	0	0	0	0	0	0	0
LOC101929816	0	0	0	0	0	0	0	0	0	0	0	0	0	0	0	0	0	0	0	0	0	0	0	0	0	0	0	0	0	0	0	0	0	0	0	0	0	0	0	0	0	0	0	0
LOC105376507	0	0	0	0	0	0	0	0	0	0	0	0	0	0	0	0	0	0	0	0	0	0	0	0	0	0	0	0	0	0	0	0	0	0	0	0	0	0	0	0	0	0	0	0
LOC107987412	0	1	0	3	0	1	3	2	0	2	0	1	0	0	5	3	3	0	8	1	1	0	5	0	2	0	0	0	0	1	0	7	6	7	3	1	3	0	5	24	11	0	8	0
LOC107987413	0	0	0	3	0	0	0	0	0	0	2	0	0	0	0	1	0	0	0	0	0	0	0	0	0	0	0	0	0	1	2	0	3	0	0	0	4	0	0	14	0	0	1	13
OR8U8	0	0	0	0	0	0	0	0	0	0	0	0	0	0	0	0	0	0	0	0	0	0	0	0	0	0	0	0	0	0	0	0	0	0	0	0	0	0	0	0	0	0	0	0
OR8U9	0	0	0	0	0	0	0	0	0	0	0	0	0	0	0	0	0	0	0	0	0	0	0	0	0	0	0	0	0	0	0	0	0	0	0	0	0	0	0	0	0	0	0	0
OR9G9	0	0	0	0	0	0	0	2	0	0	2	0	0	0	0	0	0	0	0	0	0	0	0	0	0	0	0	0	0	0	0	0	0	0	0	0	0	0	0	0	0	0	0	0
LOC107987426	0	0	0	0	0	0	0	0	0	0	0	0	0	0	0	0	0	0	0	0	0	0	0	0	0	0	0	0	0	0	0	0	0	0	0	0	0	0	0	0	0	0	0	0
TAS2R45	1	66	1	136	13	37	74	66	10	4	32	25	23	71	55	46	43	12	71	50	48	26	103	11	69	26	15	49	57	309	401	419	215	480	399	157	228	207	4	257	317	1	155	453
LOC107987421	0	0	0	0	0	0	0	0	0	0	0	0	0	0	0	0	0	0	3	0	0	1	1	0	2	0	0	0	0	0	0	0	0	0	0	0	0	2	0	0	0	0	0	0
LOC107987414	0	0	0	0	0	0	0	0	1	0	0	0	0	0	0	0	3	1	0	0	0	0	0	0	2	0	0	0	0	0	0	0	1	0	0	0	5	0	0	1	4	0	0	0
LOC105378185	0	0	0	0	0	0	0	0	0	0	0	0	0	0	0	0	0	0	0	0	0	0	0	0	0	0	0	0	0	0	0	0	0	0	0	0	0	0	0	0	0	0	0	0
LOC105379593	0	0	0	0	0	0	0	0	0	0	0	0	0	0	0	0	0	0	0	0	0	0	0	0	0	0	0	0	0	0	0	0	0	0	0	0	0	0	0	0	0	0	0	0
LOC105369227	0	0	0	0	0	0	0	0	0	0	0	0	0	0	0	0	0	0	0	0	0	0	0	0	0	0	0	0	0	0	0	0	0	0	0	0	0	0	0	0	0	0	0	0
LOC107987422	0	0	0	0	0	0	0	0	0	0	0	0	0	0	0	0	0	0	0	0	0	0	0	0	0	0	0	0	0	0	0	0	0	0	0	0	0	0	0	0	0	0	0	0
LOC102724979	7	13	0	4	3	14	8	10	7	50	2	33	21	11	13	7	35	3	12	8	9	4	18	1	5	5	1	0	2	24	27	64	25	71	7	33	93	35	32	84	66	42	350	24
LOC727751	0	1	0	44	6	2	13	7	0	1	7	5	0	38	7	39	17	9	14	2	334	9	15	0	182	22	0	25	1	0	0	18	18	0	42	2	131	6	0	2	30	0	20	108
LOC105379597	0	0	0	0	0	0	0	1	0	0	0	0	0	0	0	0	0	0	0	0	18	0	0	0	5	0	0	0	0	0	0	2	0	0	4	0	6	0	0	0	4	0	1	10
CSPG4P9	1	0	0	27	1	0	29	9	0	0	0	1	0	2	0	30	8	3	15	4	38	10	8	0	23	8	0	13	1	1	0	9	45	1	30	0	117	12	0	24	22	0	7	100
DNM1P39	0	0	0	0	0	0	0	0	0	0	0	0	0	0	2	0	1	0	0	0	0	0	1	0	1	0	0	0	1	0	0	1	0	0	0	0	0	0	0	0	0	0	0	0
GOLGA6L19	0	6	0	2	0	4	0	0	0	0	0	0	0	1	0	0	0	5	1	0	0	1	0	0	3	2	0	0	1	1	0	1	7	2	0	0	0	1	0	0	0	0	0	6
LOC107987415	0	0	0	0	0	0	0	0	0	0	0	0	0	0	0	0	0	0	0	0	0	0	0	0	0	0	0	0	0	0	0	0	0	0	0	0	0	0	0	0	0	0	0	0
LOC107987417	1	37	0	57	25	8	60	31	0	0	4	7	0	94	71	21	17	15	15	19	38	13	67	2	9	24	5	42	13	15	4	18	29	63	40	19	52	21	0	30	24	0	7	79
LOC107987416	0	0	0	0	0	0	0	0	0	0	0	0	0	0	0	0	0	0	0	0	0	0	0	0	0	0	0	0	0	0	0	0	0	0	0	0	0	0	0	0	0	0	0	0
LOC107984870	0	0	0	0	0	0	0	0	0	0	0	0	0	0	0	0	0	0	0	0	0	0	0	0	0	0	0	0	0	0	0	0	0	0	0	0	0	0	0	0	0	0	0	0
LOC102724985	1	76	3	214	9	143	172	168	11	34	57	45	26	178	189	69	93	35	61	89	35	33	220	19	68	47	11	26	21	421	428	648	679	574	379	668	1008	816	14	1049	346	7	178	545
LOC102724993	1	102	3	191	22	117	67	114	5	2	49	64	23	194	85	71	68	63	141	53	102	77	113	11	41	65	14	45	50	267	190	301	341	329	183	325	577	558	10	543	391	3	69	994
LOC112268324	1	54	0	97	5	74	30	137	2	10	120	8	21	317	79	34	37	34	40	46	54	44	163	17	25	70	13	56	50	95	11	83	222	127	45	229	406	283	1	187	151	0	7	503
LOC102724992	0	30	0	63	6	64	56	38	8	1	12	16	20	43	37	63	27	29	23	18	57	53	69	19	38	22	5	13	14	161	215	214	170	236	91	140	157	156	37	280	144	5	45	186
LOC107987423	0	0	0	1	0	0	0	1	0	0	1	0	0	3	0	5	1	0	0	0	0	0	2	0	0	5	0	0	0	2	3	1	0	1	0	2	0	3	0	0	0	0	12	3
LOC101929045	0	4	2	14	0	33	12	41	1	0	0	5	0	70	11	21	5	4	50	14	9	6	11	2	4	48	5	19	17	47	29	14	27	37	87	53	71	27	0	76	25	0	6	56
LOC105376836	0	1	2	0	0	0	0	5	0	0	2	0	0	2	2	0	1	0	2	0	2	0	5	0	0	2	0	0	2	2	0	0	1	4	3	4	2	11	0	0	0	0	0	9
LOC105379600	0	0	0	8	1	0	0	3	0	1	7	0	0	24	6	17	0	0	15	1	0	0	16	0	1	0	0	0	5	12	6	22	41	6	68	8	26	34	0	35	3	0	1	16
LOC102723851	0	0	0	4	0	0	0	0	0	0	0	0	0	0	0	1	0	0	1	0	2	0	0	0	0	0	0	0	0	0	0	0	0	0	0	0	0	0	0	0	0	0	0	0
LOC112268325	0	0	0	2	0	0	0	1	0	0	0	1	0	0	0	0	0	0	0	0	16	1	1	0	2	0	0	0	0	0	0	0	0	0	0	0	0	0	0	0	0	0	0	1
LOC100996750	0	0	0	0	0	0	0	0	0	0	0	0	0	0	0	0	0	0	0	0	0	0	0	0	0	0	0	0	0	0	0	0	0	0	0	0	0	0	0	0	0	0	0	0
LOC100653049	0	0	0	0	1	0	0	0	0	0	0	0	0	0	0	0	0	0	0	0	31	2	1	1	0	0	0	0	0	0	0	0	0	14	0	0	0	0	0	0	0	0	8	0
LOC101929774	0	3	0	20	0	3	33	25	0	1	1	14	0	13	4	37	21	0	5	12	4	4	13	6	4	2	1	2	2	90	72	77	24	82	39	56	75	133	26	103	13	2	12	31
LOC100996709	0	0	1	51	3	1	66	38	3	5	3	13	0	10	10	72	89	10	6	40	3	12	50	12	5	0	3	12	0	265	202	156	63	176	39	125	224	353	33	289	30	1	11	81
LOC105371799	0	0	0	0	0	1	3	0	0	2	0	1	0	0	0	6	2	0	0	3	0	0	0	3	0	0	0	0	0	5	3	0	0	0	0	0	0	18	3	0	0	0	1	0
LOC105371801	0	0	0	0	0	0	0	0	0	0	0	0	0	0	0	0	0	0	0	0	0	0	0	0	0	0	0	0	0	0	0	0	0	0	0	0	0	0	0	0	0	0	0	0
LOC100996745	2	1	3	21	0	1	39	12	1	17	0	5	0	3	1	43	19	0	4	17	0	2	8	5	4	0	0	1	3	132	130	86	98	91	99	116	123	196	59	66	86	93	110	85
LOC100996747	0	0	0	0	0	0	0	0	0	0	0	0	0	0	0	0	0	0	0	0	0	0	0	0	0	0	0	0	0	0	0	0	0	0	0	0	0	3	0	0	0	0	0	0
LOC112268319	0	0	1	19	0	0	25	14	1	0	0	5	0	0	0	23	28	0	0	24	0	0	0	5	0	0	0	0	0	51	63	0	1	6	1	0	1	124	3	5	0	0	0	0
LOC107984142	0	0	4	44	0	0	72	24	2	9	0	45	0	0	0	84	18	0	0	29	0	0	0	0	0	0	0	0	0	120	91	0	0	0	0	0	0	300	71	0	0	0	0	0
LOC101929775	0	0	3	16	0	0	29	12	1	4	0	3	0	0	0	51	8	1	0	10	0	0	1	10	0	0	0	0	0	11	5	0	0	0	0	0	0	50	3	0	0	0	0	0
LOC100294336	2	0	23	485	1	0	892	369	10	129	0	151	3	2	3	1063	325	1	0	402	0	3	2	89	2	2	0	2	1	407	217	0	0	0	1	0	0	1770	73	0	2	0	0	0
LOC107984156	0	0	2	79	2	0	89	48	0	9	1	16	0	23	7	91	74	4	4	80	10	7	11	12	7	2	2	7	0	290	235	24	40	62	16	42	55	433	41	81	15	1	13	62
LOC107984143	0	0	0	0	0	0	0	0	0	0	0	0	0	0	0	0	0	0	0	0	0	0	0	0	0	0	0	0	0	0	0	0	0	0	0	0	0	0	0	0	0	0	0	0
LOC107987425	6	21	0	8	4	22	25	11	4	84	1	71	1	4	11	13	35	14	1	1	11	6	44	4	2	6	8	5	9	14	11	21	77	36	10	11	106	7	85	45	470	21	91	9
LILRA3	98	354	49	440	298	1316	423	9	140	527	113	1077	252	68	3296	289	3304	250	16	25	4	89	2797	51	249	162	158	79	83	703	508	9028	128	1914	720	429	1872	97	363	897	3058	311	2025	4
LOC107987418	0	0	0	0	0	0	0	0	0	0	0	0	0	0	0	0	0	0	0	0	0	0	0	0	0	0	0	0	0	0	0	0	0	0	0	0	0	0	0	0	0	0	0	0
LOC100134423	0	0	0	0	0	0	0	0	0	0	0	0	0	0	0	0	0	0	0	0	0	0	0	0	1	0	0	0	0	0	0	0	0	0	0	4	0	0	3	0	0	0	3	0
LOC105379618	0	0	0	0	0	0	0	0	0	0	0	0	0	0	0	0	0	0	0	0	0	0	0	0	0	0	0	0	0	0	0	0	0	0	0	0	0	0	0	0	0	0	0	0
LOC102724999	0	0	0	0	0	0	0	0	0	0	0	0	0	0	0	0	0	0	0	0	0	0	0	0	0	0	0	0	0	0	0	0	0	0	0	0	0	0	0	0	0	0	0	0
IGLV5-39	0	0	0	0	0	0	1	0	0	0	0	0	0	0	0	0	0	2	0	0	4	0	0	0	0	0	0	12	1	0	0	2	0	0	0	0	0	16	0	0	0	0	0	0
LOC105379605	0	0	0	0	0	0	0	0	0	0	0	0	0	0	0	0	0	0	0	0	0	0	0	0	0	0	0	0	0	0	0	0	0	0	0	0	0	0	0	0	0	0	0	0
LOC102725003	0	0	0	0	0	0	0	0	0	0	0	0	0	0	0	0	0	0	0	0	0	0	0	0	0	0	0	0	0	0	0	0	0	0	0	0	0	0	0	0	0	0	0	0
LOC105379604	0	0	0	0	0	0	0	0	0	0	0	0	0	0	0	0	0	0	0	0	1	0	0	0	0	0	0	0	0	0	0	0	0	0	0	0	0	0	0	0	0	0	0	0
LOC105379603	0	0	0	0	0	0	0	0	0	0	0	0	0	0	0	0	0	0	0	0	0	0	0	0	0	0	0	0	0	0	0	0	0	0	0	0	0	0	0	0	0	0	0	0
LOC105379602	0	0	0	0	0	0	0	0	0	0	0	0	0	0	0	0	0	0	0	0	0	0	0	0	0	0	0	0	0	0	0	0	0	0	0	0	0	0	0	0	0	0	0	0
LOC105379601	0	0	0	0	0	0	0	0	0	0	0	0	0	0	0	0	0	0	0	0	0	0	0	0	0	0	0	0	0	0	0	0	0	0	0	0	0	0	0	0	0	0	0	0
LOC648771	1	6	0	2	0	2	0	2	0	0	0	4	1	4	4	4	1	1	0	0	5	2	3	2	4	0	2	1	0	3	4	8	3	7	4	2	4	4	0	2	6	0	5	4
EIF4EBP1P2	2	11	5	15	2	31	16	43	2	8	6	18	6	17	76	20	11	18	6	0	55	30	40	5	56	3	5	14	6	4	4	7	4	9	7	4	2	6	2	4	4	0	3	8
LOC391322	0	95	10	58	0	0	47	93	10	166	33	5	19	1	0	116	152	53	17	29	74	8	85	10	30	14	1	0	39	63	24	42	206	0	150	52	0	0	75	155	113	1	119	323
GSTT1-AS1	0	20	8	9	2	2	5	11	4	5	0	1	5	0	0	11	22	13	12	16	18	5	11	11	8	13	0	0	6	17	3	13	26	0	22	2	0	0	0	14	23	0	6	54
GSTT1	0	191	7	205	0	2	238	249	9	127	175	3	43	1	4	527	279	157	71	85	427	120	156	31	80	77	2	6	57	357	160	160	739	0	724	442	0	0	24	589	481	0	157	1999
GSTTP2	0	0	0	0	0	0	6	0	0	0	0	0	0	0	0	1	0	0	1	0	0	0	1	0	0	0	0	0	0	0	0	0	0	0	4	0	1	0	0	8	5	0	0	2
APOBEC3A_B	0	3	0	2	0	1	2	6	0	12	0	4	0	0	3	4	0	5	0	0	4	0	1	0	5	0	2	0	0	0	1	4	3	10	0	1	1	0	5	4	6	0	16	0
LOC102723840	0	0	0	0	0	0	0	0	0	0	0	0	0	0	0	0	0	0	0	0	0	0	0	0	0	0	0	0	0	0	0	0	0	0	0	0	0	0	0	0	0	0	0	0
LOC112268329	0	0	0	0	0	0	0	0	0	0	0	0	0	0	0	0	0	0	0	0	0	0	0	0	0	0	0	0	0	0	0	0	0	0	0	0	0	0	0	0	0	0	0	0
LOC105374866	0	0	0	2	0	0	0	0	0	0	0	0	1	0	0	0	0	3	0	0	0	0	0	0	2	2	0	0	0	0	0	0	0	0	0	0	0	0	0	0	0	0	2	0
LOC101928993	0	3	0	9	2	0	3	3	0	0	0	1	1	0	1	1	4	1	0	1	4	0	4	1	5	0	0	3	3	61	46	11	37	25	35	27	19	25	0	22	38	0	30	13
LOC112268332	0	0	0	25	2	3	8	2	0	0	0	1	0	0	0	4	0	0	0	5	15	5	0	7	3	4	0	4	9	12	4	0	12	19	8	5	10	2	3	10	11	0	4	2
LOC102725009	0	0	0	0	0	0	0	0	0	0	0	0	0	0	0	0	0	0	0	0	0	0	0	0	0	0	0	0	0	0	0	0	0	0	0	0	0	0	0	0	0	0	0	0
LOC112268330	0	0	0	35	3	6	11	5	1	0	5	8	0	0	1	9	2	1	0	2	22	9	0	4	12	4	1	20	11	36	14	0	44	25	8	8	53	7	2	30	29	0	9	14
LOC105379023	0	12	0	120	1	18	41	0	4	0	0	12	0	0	0	32	14	2	0	0	93	6	6	11	8	10	1	3	33	335	397	26	183	161	148	213	131	150	2	45	295	0	151	21
LOC107987433	1	4	1	10	1	3	2	0	0	0	0	0	0	1	0	1	0	0	2	0	4	1	0	1	2	1	0	1	3	33	20	0	18	16	27	12	22	26	0	11	16	0	3	0
LOC107987434	0	0	0	0	0	0	0	0	0	0	0	0	0	0	0	0	0	0	0	0	0	0	0	0	0	0	0	0	0	0	0	0	0	0	0	0	0	0	0	0	0	0	0	0
TRA-TGC7-1	0	17	0	0	0	34	16	0	0	0	6	10	62	0	2	6	161	34	4	4	170	0	78	54	128	0	40	6	8	6	7	10	0	0	1	4	6	0	0	0	0	0	0	0
TRF-GAA4-1	0	0	0	0	0	0	0	0	0	0	2	0	2	0	0	0	0	0	0	0	0	0	0	0	0	0	0	90	0	0	0	0	0	0	0	0	0	0	0	0	0	0	0	0
LOC107987427	0	0	0	0	0	1	1	1	0	1	0	0	1	3	0	2	1	1	0	0	6	0	0	1	1	1	0	2	2	6	12	7	2	7	4	6	10	11	1	22	6	0	2	14
LOC112267926	0	0	0	0	0	0	0	0	0	0	0	0	0	0	0	0	0	0	0	0	0	0	0	0	0	0	0	0	0	0	0	0	0	0	0	0	0	0	0	0	0	0	0	0
LOC112268328	0	0	0	0	0	0	0	0	0	0	0	0	0	0	0	0	0	0	0	0	0	0	0	0	0	0	0	0	0	0	0	0	0	0	0	0	0	0	0	0	0	0	0	0
LOC107987429	0	0	0	2	0	10	0	2	0	0	6	0	0	5	0	3	0	0	12	2	1	2	2	0	0	0	2	0	2	43	13	9	0	24	7	0	36	6	1	6	15	0	3	33
LOC105379627	0	0	0	0	0	0	0	0	0	0	2	0	0	0	0	0	0	0	4	0	0	2	0	0	0	0	0	0	0	0	0	0	0	2	0	0	0	2	0	0	0	0	0	2
LOC105379626	0	0	0	0	0	0	0	0	0	0	0	0	0	0	0	0	0	0	0	0	0	0	1	0	0	0	0	0	0	0	0	0	0	0	0	0	0	0	0	0	0	0	0	0
LOC107984463	5	130	0	230	24	104	215	68	6	1	35	27	43	124	53	109	93	28	156	60	51	21	177	25	63	30	16	31	75	569	734	906	690	576	1354	347	235	233	13	247	594	17	238	1253
LOC107987435	0	0	0	0	0	0	0	0	0	0	0	0	0	0	0	0	0	0	0	0	0	0	0	0	0	0	0	0	0	0	0	0	0	0	0	0	0	0	0	0	0	0	0	0
LOC101929922	0	0	0	0	0	0	0	0	0	0	0	0	0	0	0	0	0	0	0	0	0	0	0	0	0	0	0	0	0	0	0	0	0	0	0	0	0	0	0	0	0	0	0	0
LOC105370746	0	0	0	0	0	0	0	0	0	0	0	0	0	0	0	0	0	0	0	0	0	0	0	0	0	0	0	0	0	0	0	0	0	0	0	0	0	0	0	0	2	0	0	0
LOC101929944	0	0	0	0	0	0	0	0	0	0	0	0	0	0	0	0	0	0	0	0	0	0	0	0	0	0	0	0	0	0	0	0	0	0	0	0	0	0	0	0	0	0	0	0
LOC105370750	0	0	0	0	0	0	0	0	0	0	0	0	0	0	0	0	0	0	0	0	0	0	0	0	0	0	0	0	0	0	0	0	0	0	0	0	0	0	0	0	0	0	0	0
LOC107987436	0	0	0	0	0	0	0	0	0	0	0	0	0	0	0	0	0	0	0	0	0	0	0	0	0	0	0	0	0	0	0	0	0	0	0	0	0	0	0	0	0	0	0	0
LOC107984779	0	0	0	0	0	0	0	0	0	0	0	0	0	0	0	0	0	0	0	0	0	0	0	0	0	0	0	0	0	0	0	0	0	0	0	0	0	0	0	0	0	0	0	0
LOC107984092	1	6	1	16	6	5	4	16	1	41	10	12	6	58	26	16	9	12	11	7	7	0	26	0	10	8	0	9	3	58	10	52	48	47	84	49	66	13	16	87	65	12	65	61
LOC107984069	0	0	0	1	0	0	0	0	0	0	0	0	0	0	0	0	1	0	0	0	0	0	0	0	0	0	0	0	0	0	0	0	0	0	0	0	0	0	0	0	1	0	0	0
LOC107984723	3	0	7	0	0	0	0	0	0	39	0	7	0	1	0	0	0	32	0	53	0	0	51	5	0	0	0	14	13	1	0	96	0	0	2	92	0	2	4	1	9	19	3	125
LOC105379633	0	0	0	0	0	0	1	0	0	0	0	0	0	0	0	0	0	0	0	0	2	0	0	0	0	0	0	0	0	0	0	0	0	0	2	1	0	0	0	0	0	0	0	0
LOC105379635	0	0	0	0	0	0	0	0	0	0	0	0	0	0	0	0	0	0	0	0	0	0	0	0	0	0	0	0	0	0	0	0	0	0	0	0	0	0	0	0	0	0	0	0
CCL3P1	0	10	1	0	1	0	1	1	0	2	8	0	29	0	0	0	0	0	0	0	20	6	2	0	0	1	0	2	1	0	5	0	11	423	0	36	4	2	0	1	7	1487	32	30
LOC105379634	0	0	0	0	0	0	0	0	0	0	0	0	0	0	0	0	0	0	0	0	0	0	0	0	0	0	0	0	0	0	0	0	0	0	0	0	0	0	0	0	0	2	0	2
LOC107987437	6	12	2	3	16	20	12	25	20	33	4	238	31	1	24	0	98	6	14	0	33	2	82	1	0	2	2	25	4	6	17	78	45	107	0	17	105	8	15	88	436	2192	1980	30
CCL3L1	15	92	52	19	133	110	55	281	85	242	8	1415	131	4	122	14	574	23	14	3	156	2	317	7	17	11	26	32	27	25	221	189	39	218	43	4	556	14	78	123	1148	2670	4325	26
CCL4L1	0	3	0	1	1	2	5	11	3	26	1	79	11	7	2	3	22	1	7	1	22	0	60	1	0	0	1	6	1	2	11	22	6	17	0	3	25	4	2	73	86	161	356	11
LOC112267925	0	0	1	0	0	2	0	1	0	1	0	0	0	4	4	0	0	0	1	0	2	0	3	0	2	1	0	4	0	3	0	7	20	5	34	21	0	0	0	34	11	0	4	12
LOC107987441	3	57	0	20	5	59	21	57	4	125	1	136	11	3	28	12	84	12	3	2	9	14	66	14	7	11	7	17	9	23	23	52	6	67	22	16	210	15	64	66	79	49	123	6
LOC107987438	0	0	0	0	0	0	0	0	0	0	0	0	0	0	0	0	0	0	0	0	0	0	0	0	0	0	0	0	0	0	0	0	0	0	0	0	0	0	0	0	0	0	0	0
KIR3DS1	0	0	0	2	0	0	0	0	0	0	0	1	0	0	0	2	0	1	0	0	0	0	4	0	0	0	0	0	0	0	0	10	0	0	0	2	4	1	0	0	0	0	0	0
KIR2DL5A	0	2	0	0	0	0	0	3	0	0	0	35	1	0	0	0	0	3	0	0	0	0	5	0	0	0	0	0	0	0	0	3	1	2	0	0	6	0	0	0	0	19	0	0
KIR2DS5	0	0	0	0	0	0	0	1	0	2	0	2	0	0	0	4	0	1	0	0	0	0	0	0	0	0	0	0	0	0	0	0	0	0	0	0	2	0	0	0	0	0	0	0
KIR2DS1	0	0	0	0	0	0	0	0	0	0	0	1	0	0	0	1	0	0	0	0	0	0	0	0	0	0	0	0	0	0	0	1	0	1	0	0	0	0	0	0	0	0	0	0
LOC101929829	0	3	0	0	0	0	0	1	0	0	0	0	0	20	3	1	0	1	7	0	4	0	3	0	0	0	1	12	2	0	0	1	5	5	11	10	0	17	0	23	15	0	4	43
LOC107987311	0	0	0	0	0	0	0	0	0	0	0	0	0	0	0	0	0	0	0	0	0	0	0	0	0	0	0	0	0	1	1	2	0	0	1	0	0	0	0	0	2	0	2	0
LOC107987440	0	0	0	2	3	2	0	2	0	0	2	2	1	7	1	1	0	2	3	2	2	0	6	0	3	2	0	1	0	10	5	11	5	10	9	6	5	9	1	14	15	0	2	14
LOC107984144	0	0	0	0	0	0	0	0	0	0	0	0	0	0	0	0	0	0	0	0	0	0	0	0	0	0	0	0	0	0	0	2	0	0	0	0	4	0	0	0	0	0	0	2
LOC100294160	0	0	0	0	0	0	0	0	0	0	0	0	0	0	0	0	0	0	0	0	0	0	0	0	0	0	0	0	0	0	0	0	0	0	0	0	0	0	0	0	0	0	0	0
LOC112267927	0	48	0	78	23	0	57	131	1	9	2	8	0	40	78	99	2	0	0	2	0	12	6	17	1	17	6	66	15	2	5	20	0	190	10	3	1	2	0	2	1	3	52	1
LOC112268334	5	57	0	11	4	66	16	60	6	145	5	123	5	3	18	27	88	23	5	0	6	18	54	8	5	11	6	17	8	27	22	55	8	75	19	17	211	14	58	64	86	66	125	12
KIR2DS2	0	0	0	0	0	0	0	0	0	0	1	0	0	0	0	8	0	0	1	0	0	0	0	0	0	0	0	3	0	0	0	0	0	0	0	0	3	0	0	3	1	0	0	0
KIR2DL2	0	0	0	0	0	0	0	0	0	0	0	0	0	0	0	1	0	0	0	0	0	0	1	0	0	0	0	0	0	0	0	1	0	1	0	0	0	0	0	0	0	0	0	0
LOC112268333	0	2	0	0	1	0	3	0	0	0	0	0	0	7	1	1	0	0	3	1	16	0	5	0	0	0	0	0	1	0	0	7	1	37	8	14	0	6	5	19	24	0	0	45
LOC107987443	0	0	0	3	1	1	1	2	0	4	1	0	0	1	5	2	3	1	4	1	1	0	3	0	3	0	0	0	1	12	9	8	8	3	14	6	10	12	1	20	10	0	3	15
LOC107984145	0	0	0	0	0	0	0	0	0	0	0	0	0	0	0	0	0	0	0	0	0	0	0	0	0	0	0	0	0	0	0	0	0	0	0	0	0	0	0	0	0	0	0	0
HLA-DRB4	20	1867	14	3505	1275	11	4329	5950	28	2403	104	472	74	2393	4510	6051	5499	1536	295	161	107	154	7910	338	1041	1678	399	5638	602	1647	715	22694	10	6253	242	11237	7235	3	3	892	511	347	2494	3874
LOC112268335	0	5	0	60	24	0	52	66	0	25	0	2	1	41	72	69	15	5	0	0	0	2	30	3	4	13	6	65	3	1	2	48	0	202	1	63	37	0	0	0	0	0	63	14
PRKRAP1	4	81	11	193	6	118	209	118	7	25	54	55	51	152	140	101	110	45	66	65	151	79	232	18	73	46	15	76	38	543	817	803	787	719	788	524	535	807	151	617	433	42	304	556
LOC100294188	0	0	0	0	0	0	0	0	0	0	0	0	0	0	0	0	0	0	0	0	0	0	0	0	0	0	0	0	0	0	0	0	0	0	0	0	0	0	0	0	0	0	0	0
LOC112268336	8	56	0	20	11	61	25	59	3	139	7	128	8	4	18	21	83	19	3	0	14	14	63	3	2	7	3	14	6	26	23	47	9	68	20	20	216	11	65	74	84	47	120	9
LOC107987447	0	1	0	4	0	1	4	4	0	0	1	1	0	5	2	7	3	1	3	2	3	0	5	2	3	1	0	0	0	22	19	26	8	9	22	16	6	9	0	7	7	0	1	5
LOC107987448	0	0	0	0	0	0	0	0	0	0	0	0	0	5	1	0	0	0	0	0	0	0	3	0	0	0	0	0	0	1	0	0	0	0	0	2	2	0	0	0	1	0	0	0
LOC107984146	0	0	0	0	0	0	0	0	0	3	0	0	0	0	0	0	0	0	0	0	0	0	0	0	0	0	0	0	0	2	0	0	0	0	0	0	0	0	0	2	2	0	0	0
LOC110384692	0	3	0	5	0	0	5	8	0	4	30	0	10	70	34	48	0	1	32	26	6	5	13	0	2	6	2	41	1	20	4	49	14	8	62	14	32	72	0	63	54	0	4	162
LOC107987449	0	0	0	0	2	0	0	2	0	0	0	2	0	0	0	0	0	0	0	0	0	0	0	0	0	0	0	0	0	0	0	2	0	0	0	0	0	0	0	1	0	0	0	0
LOC112268337	8	60	1	18	7	53	20	54	4	143	3	146	13	3	25	24	74	15	5	0	21	20	55	7	2	3	16	18	5	23	32	49	7	69	16	16	213	13	69	68	88	48	146	15
LOC112268339	0	3	0	1	3	0	1	3	1	3	5	3	1	89	13	14	11	2	2	3	3	0	3	3	1	4	0	11	3	4	0	1	2	0	0	2	0	0	0	3	0	0	0	8
LOC107987452	0	1	0	5	0	0	1	1	1	1	0	0	0	6	3	3	1	2	5	1	5	0	3	0	0	1	1	1	0	10	7	7	7	6	9	9	16	12	1	16	15	0	2	10
LOC105379656	0	0	0	1	1	3	0	0	0	0	2	0	0	1	0	2	0	0	1	0	0	1	0	2	0	0	0	0	1	7	5	3	5	9	13	2	13	2	0	10	8	0	5	31
LOC112268338	0	0	0	0	0	1	0	0	0	0	0	0	0	1	0	0	1	0	2	0	0	0	0	1	0	1	0	1	0	1	0	0	0	0	0	0	0	0	0	0	0	0	0	1
LOC105379657	0	0	0	0	0	0	0	0	0	0	0	0	0	0	0	0	0	0	0	0	0	0	2	0	0	0	0	0	0	0	0	0	0	0	0	0	0	0	0	3	1	0	1	1
LOC112268340	10	41	1	18	2	54	20	55	6	143	0	120	8	2	24	26	79	25	5	1	19	14	49	5	10	10	15	15	8	29	33	42	7	69	13	19	182	12	54	76	79	46	129	9
LOC112267928	0	0	0	0	0	0	0	0	0	0	0	0	0	0	0	0	0	0	0	0	0	0	0	0	0	0	0	0	0	0	0	0	0	0	0	0	0	0	0	0	0	0	0	0
LOC105379663	0	1	0	0	0	0	3	2	0	0	0	0	0	0	0	2	2	1	4	1	1	0	2	2	3	1	0	1	0	6	6	6	2	8	4	6	3	3	0	10	3	0	1	9
LOC107987457	0	0	0	0	0	0	0	0	0	0	0	0	0	0	0	0	0	0	0	0	0	0	0	0	0	0	0	0	0	0	0	0	0	0	0	0	0	0	0	0	0	0	0	0
LOC105379664	0	0	0	0	1	3	0	1	0	0	1	0	1	2	0	0	0	0	1	0	0	1	0	0	0	0	0	0	0	6	5	4	3	11	8	0	9	1	0	2	10	0	6	16
C4B_2	1	0	0	7	1	0	8	6	0	5	40	0	19	56	26	71	1	0	28	27	3	7	18	0	0	6	4	31	0	27	8	44	17	4	58	18	43	64	3	52	62	0	5	157
LOC100294316	0	0	0	0	0	0	0	0	0	0	0	0	0	0	0	0	0	0	0	0	0	0	0	0	0	0	0	0	0	0	0	0	0	0	0	0	0	0	0	0	0	0	0	0
FAM8A5P	1	5	0	5	0	3	6	7	0	8	0	4	2	4	6	5	7	0	2	5	5	0	5	0	7	0	0	4	4	29	15	21	22	24	26	16	26	25	5	14	17	0	12	30
LOC105369230	0	0	0	9	4	0	6	0	0	0	0	1	2	9	11	16	0	0	0	0	0	0	0	0	0	0	1	0	0	0	0	0	0	14	0	0	0	0	0	0	0	0	10	0
LOC107987459	0	0	0	2	0	0	0	0	0	0	0	0	0	0	2	0	0	0	0	0	0	0	0	0	0	0	0	0	0	1	0	1	0	0	0	0	0	0	1	0	0	0	0	0
LOC102725035	13	276	19	138	19	657	196	347	110	264	40	247	177	27	396	200	740	89	17	5	220	89	428	11	89	68	29	73	70	50	63	319	14	151	75	39	1745	80	650	550	837	555	255	207
LOC107987461	0	0	0	0	0	0	0	0	0	0	0	0	0	0	2	0	0	1	0	0	0	0	0	0	0	0	0	0	0	0	0	0	0	0	0	0	0	0	0	0	0	0	0	0
LOC107987462	71	91	5	40	23	161	48	531	30	798	13	563	50	41	186	70	142	41	25	8	29	25	114	19	13	17	17	26	23	89	118	102	7	349	296	100	386	21	206	356	188	213	683	13
LOC107987463	1	1	0	3	0	5	3	2	0	0	0	6	1	0	4	1	1	2	3	0	0	0	2	0	1	0	0	1	0	2	1	5	0	17	3	1	10	4	7	8	20	0	14	6
KIR2DS3	0	0	0	0	0	0	0	0	0	0	0	3	0	0	0	1	3	0	0	0	0	0	0	0	0	0	0	0	0	0	0	0	0	0	0	0	0	0	0	0	0	0	0	0
KIR2DL5B	0	0	0	0	0	0	0	0	0	0	0	24	1	0	0	0	0	1	0	0	0	0	4	0	0	0	0	0	0	0	0	0	0	2	0	0	3	0	0	0	0	9	0	0
LOC102725023	0	0	0	0	0	0	0	0	0	0	0	0	0	0	0	0	0	0	0	0	0	0	0	0	0	0	0	0	0	0	0	0	0	0	0	0	0	0	0	0	0	0	0	0
TRNF	5	71	19	52	3	7	18	19	3	13	10	28	76	54	7	53	17	45	43	35	13	31	30	26	15	55	15	25	13	0	6	5	0	7	6	0	1	2	0	1	1	1	3	4
RNR1	56379	111391	144936	520588	391670	342693	360600	77975	81807	550439	318981	1377759	1305689	684579	180401	592091	153826	557415	381189	613115	83392	142280	273704	353171	61340	193619	143375	185493	231255	8948	1789	1996	2971	6995	1640	3378	2800	3435	3496	1587	2926	1532	3127	39507
TRNV	615	5911	1059	1260	477	797	801	1343	159	247	305	2118	7133	264	188	1054	1519	606	2324	2630	1840	1262	2206	484	895	6895	1477	3766	701	4	20	21	30	66	31	5	34	8	18	19	20	41	129	45
RNR2	68496	149945	176694	555699	395718	266433	375524	89289	60467	648292	261938	1584231	1062232	616751	134988	595512	246803	599947	333191	583135	77392	171773	344614	298452	68402	177998	167514	191824	255330	58242	30356	38034	38781	106103	24341	26421	47670	16887	111913	19665	23590	20744	27297	87148
TRNL1	282	988	500	469	793	1479	613	329	152	2029	204	4086	5308	1277	802	848	1423	519	457	464	397	449	1751	1039	306	1422	500	1672	411	248	518	436	267	370	279	228	321	26	2898	220	239	125	769	112
TRNI	14	213	28	154	122	280	183	108	22	57	39	136	287	202	281	130	162	45	139	122	123	127	291	140	113	105	77	134	69	12	19	23	16	43	25	13	14	10	9	18	16	2	11	18
TRNQ	5	75	22	22	18	19	37	8	5	6	4	31	176	12	22	23	21	26	31	30	36	28	42	22	30	30	20	65	17	6	12	9	3	10	5	6	4	1	3	4	3	2	7	8
TRNM	421	3442	929	494	607	1101	511	1039	229	1076	338	1907	5797	609	484	792	1162	521	1446	1334	1215	1072	1603	693	650	4479	892	2264	609	181	284	232	158	274	120	134	161	40	1634	248	157	88	373	67
TRNW	9	136	10	88	124	270	135	114	18	45	16	81	191	153	331	88	140	30	111	98	112	88	237	133	75	123	108	151	90	7	19	7	9	10	2	7	8	11	6	5	4	1	8	13
TRNA	25	223	17	58	65	281	93	140	16	22	11	130	794	34	27	54	103	58	135	78	56	119	174	122	23	91	71	138	41	27	19	17	54	34	38	28	23	66	2	16	29	1	31	67
TRNN	145	2652	258	1224	719	3819	1384	2370	110	150	94	645	4798	496	602	441	982	180	2008	1046	1311	889	1633	1322	884	657	880	1236	687	333	339	316	1931	1096	1161	724	578	1528	341	1112	518	54	473	2553
TRNC	285	5397	811	3201	2187	2226	1934	4474	329	846	789	2630	14647	2628	2020	916	2398	1663	4117	3342	2096	1850	3138	3328	1264	1229	1476	2410	1500	507	504	492	3271	1595	2021	1021	872	3272	746	1598	932	72	886	4289
TRNY	59	1219	84	2229	332	1258	1860	1026	55	536	343	1082	3150	1945	1618	1212	703	973	2456	2543	679	935	1522	1207	420	598	552	1147	466	571	673	563	1493	1070	1119	1066	630	1216	400	1074	688	59	250	2251
TRNS1	282	565	467	2010	4090	2006	1704	429	2067	3099	459	4626	3340	6667	10945	3100	2495	1181	1079	1760	1418	1231	1687	1632	1191	1206	806	1129	1464	5602	5993	5992	5666	5125	4225	5990	5075	2651	4511	6115	3470	558	2298	5931
TRND	15	98	25	131	142	365	175	94	23	150	45	267	473	363	181	112	143	58	118	57	118	80	339	143	60	142	99	139	72	54	80	126	72	126	75	96	87	18	240	77	37	12	41	25
TRNK	69	406	65	465	530	1235	620	296	88	553	271	624	996	1465	1654	541	416	215	249	257	333	208	937	431	170	381	261	551	182	174	199	263	197	225	163	286	178	82	283	226	119	38	127	198
TRNG	124	529	107	1365	698	1575	1442	579	106	1257	217	831	1153	1285	2640	930	1006	346	571	647	663	556	1372	827	403	795	663	857	473	262	373	345	306	520	406	366	274	109	1616	350	135	84	262	256
TRNR	119	615	133	844	640	1615	1077	486	128	543	137	1616	2431	910	1268	656	867	312	460	382	515	456	1214	662	265	599	376	661	474	204	281	279	257	412	203	211	240	65	1285	197	134	85	322	75
TRNH	469	2951	900	757	601	1339	839	833	135	502	406	1844	4444	678	720	1019	1164	601	949	1297	823	680	1227	430	426	2310	768	2032	631	27	22	21	29	35	42	20	21	18	10	24	16	0	10	29
TRNS2	122	800	179	257	117	286	283	260	54	274	109	395	1362	1552	231	248	265	93	247	286	267	177	403	200	112	535	242	783	154	2	3	5	7	7	8	1	1	1	2	3	1	2	5	6
TRNL2	20	330	29	334	335	851	446	198	45	324	44	331	477	584	672	315	318	100	220	175	187	151	512	263	126	296	197	413	141	31	53	30	23	63	23	6	26	17	379	25	20	12	83	23
TRNE	388	2935	584	3946	5090	8822	6982	1982	645	1043	485	6060	13426	3227	5313	5601	2617	2231	6238	4687	2478	2456	6143	4360	1397	2126	2477	3391	2665	1121	1172	1220	1385	1507	1130	1692	1190	562	1080	1265	782	134	466	2416
TRNT	69	563	85	865	429	1131	860	506	77	335	108	392	711	528	821	414	580	108	463	334	658	401	829	509	423	345	602	530	332	240	317	221	303	357	299	226	229	96	121	214	139	13	123	226
TRNP	450	11189	264	1159	2268	9151	5905	4043	459	314	645	1944	16530	945	2346	2294	4435	1020	7493	2480	7209	3406	6648	5206	3929	4543	6906	3956	3219	1370	3217	1878	4630	2624	1993	979	1043	1186	370	1421	1590	70	1388	1299

### Sheet: BatchNormalized_counts
	P500	P501	P502	P504	P505	P506	P507	P508	P509	P510	P511C	P511D	P512	P513C	P513D	P514D	P515	P516D	P517	P518	P519	P520	P521	P522	P523C	P523D	P524	P526	P527	HH12	HH18	HH15	HH20	HH21	HH24	HH11	HH4	HH2	HH33	HH34	HH35	HH28	HH31	HH1
MIR1302-2HG	0	2	0	1	0	0	1	0	0	0	0	0	0	1	0	0	0	0	1	0	0	0	1	0	0	1	0	0	0	0	1	4	1	2	3	1	3	3	0	3	1	0	0	2
MIR1302-2	0	0	0	1	0	0	0	0	0	0	0	0	0	0	1	0	0	0	0	0	0	0	1	0	1	0	0	0	0	1	0	1	0	0	0	0	1	0	0	0	0	0	1	0
FAM138A	0	0	0	0	2	0	0	1	0	0	2	0	0	3	1	0	1	0	0	1	1	0	0	0	0	0	0	0	0	2	0	0	1	1	1	1	1	0	0	1	0	0	0	6
OR4F5	0	0	0	1	0	0	1	1	0	0	0	0	0	0	0	0	0	0	0	0	0	0	1	0	1	0	0	7	0	6	0	1	3	3	3	0	2	0	0	4	0	1	1	0
LOC100996442	98	295	38	105	66	355	100	174	42	1705	50	446	104	207	216	134	653	62	63	36	256	121	326	26	100	76	38	126	78	282	416	419	261	928	366	246	2062	269	1199	821	1218	535	1462	516
SEPT14P18	9	104	4	27	16	217	94	82	7	219	4	70	33	19	31	24	179	9	24	11	89	12	75	3	34	9	5	10	15	76	120	82	126	252	107	25	484	73	92	81	123	33	123	65
LOC107985721	1	3	0	0	0	0	2	2	0	0	0	0	0	4	1	1	2	1	1	1	1	2	3	0	3	0	0	1	2	1	3	1	0	8	2	2	6	3	2	4	5	0	2	3
LOC112268260	9	15	2	28	8	29	37	37	2	44	6	24	8	38	21	16	49	9	13	11	33	20	24	5	27	8	2	7	12	79	117	51	110	131	86	44	193	82	81	52	105	39	66	45
WBP1LP7	0	0	0	0	0	0	0	0	0	0	0	0	0	1	1	1	0	1	1	1	0	0	1	0	0	1	0	0	0	0	2	0	0	5	1	1	1	3	0	3	1	0	2	2
SEPT14P13	3	25	1	12	1	39	14	27	2	62	4	13	5	8	19	6	38	2	7	1	21	1	16	4	7	2	0	7	4	20	26	19	29	33	31	3	110	23	21	17	27	5	25	13
LOC105378947	0	5	0	3	0	5	3	3	1	1	1	4	1	11	14	5	9	4	0	4	8	2	5	7	4	6	0	3	2	13	13	7	12	25	7	15	41	10	18	15	12	5	10	17
WBP1LP6	0	0	0	0	0	0	0	0	0	0	0	0	0	4	0	0	0	0	0	1	0	0	0	1	1	4	0	0	0	4	0	2	1	5	6	0	6	1	0	2	3	0	8	6
OR4F16	5	14	1	11	5	37	70	41	3	9	1	8	2	18	18	13	36	11	20	11	34	17	35	8	28	22	1	14	11	69	144	68	201	149	83	20	193	120	8	35	87	14	52	82
SEPT14P14	9	75	2	53	7	144	41	105	5	164	2	37	18	32	30	16	127	8	17	12	67	11	73	7	151	60	3	29	14	62	104	57	100	171	104	37	360	91	59	60	89	25	69	71
LOC107984841	52	123	11	89	35	153	83	149	14	489	29	247	29	157	101	103	278	61	42	22	133	54	229	11	60	33	9	67	34	155	163	219	123	364	209	167	726	130	637	441	427	168	549	349
LOC107984847	18	67	8	60	18	93	53	179	6	197	24	163	34	105	83	74	175	40	14	20	96	34	211	10	42	31	15	47	37	124	110	136	113	306	204	155	452	121	410	271	319	97	354	252
LOC107984849	15	38	1	33	10	79	30	61	10	220	10	105	12	49	84	37	113	17	10	7	79	26	132	7	45	15	5	34	15	50	44	79	65	185	81	96	414	54	399	232	241	82	340	117
LOC100288069	69	251	41	149	65	322	139	233	32	1010	61	459	110	301	262	173	526	70	102	63	260	122	348	27	143	118	30	167	102	302	285	372	269	810	398	282	1576	336	917	898	941	368	1138	880
LINC00115	1	39	6	48	13	37	51	58	6	35	34	48	5	103	54	68	52	37	16	17	32	22	88	13	32	70	13	32	29	157	97	177	118	165	178	191	213	205	31	201	165	16	181	201
LINC01128	34	483	60	495	110	1103	988	1405	34	237	256	427	121	630	679	528	629	276	289	210	632	194	1047	180	418	462	60	552	172	1730	1296	1502	1209	2804	2029	1937	1881	1082	219	1400	970	84	933	1705
LOC107984850	0	3	0	3	4	7	2	8	0	4	0	2	0	5	1	1	5	0	2	1	2	1	7	0	3	3	0	0	1	6	11	10	5	8	11	15	25	6	14	10	7	7	11	17
LOC284600	3	14	2	27	5	19	26	43	0	5	16	5	9	24	40	21	12	26	42	6	12	4	34	6	16	39	3	5	12	9	5	7	41	49	38	7	69	172	0	194	39	0	10	17
LINC02593	0	7	0	22	3	22	31	27	0	0	16	3	7	273	26	17	9	36	85	25	10	3	9	3	2	36	2	46	8	2	1	3	12	26	27	22	12	214	6	155	11	2	6	283
RPL39P12	0	0	0	9	2	3	1	4	0	0	1	0	1	4	3	0	1	0	1	0	1	0	1	0	5	0	0	12	1	3	3	4	1	5	10	3	8	16	0	9	8	0	4	5
LINC01342	1	0	1	1	0	0	1	4	0	0	0	1	1	0	0	0	1	0	0	0	2	0	0	0	2	0	0	0	4	0	0	0	0	0	3	0	0	0	0	7	1	0	0	0
MIR200A	0	0	0	0	2	3	0	0	0	0	0	0	0	0	0	0	0	0	0	0	15	9	1	0	19	0	0	0	1	0	0	0	0	2	0	3	0	0	0	2	0	0	3	0
TTLL10	1	10	2	2	5	5	5	14	0	6	11	2	7	44	22	58	6	14	3	9	13	24	14	1	70	17	2	21	1	3	0	6	4	5	15	8	16	14	4	7	7	27	6	65
MIR6726	0	0	0	0	0	0	1	0	0	0	0	0	0	0	0	0	0	0	0	0	0	0	0	0	0	1	0	0	0	0	0	0	0	0	0	0	0	0	4	0	0	0	0	0
SNORD167	0	0	0	0	0	0	0	0	0	0	0	0	0	0	0	0	0	0	0	0	0	0	0	0	0	0	0	0	0	0	0	0	0	0	0	0	0	0	0	0	0	0	0	0
MIR6727	0	0	0	0	0	0	0	0	0	0	0	0	0	0	1	0	0	0	0	2	0	1	0	0	0	0	0	0	0	0	0	0	0	0	0	1	1	1	0	0	0	0	0	0
MIR6808	0	0	0	0	0	0	0	0	0	0	0	0	0	0	0	0	0	0	0	0	0	0	0	0	0	0	0	0	0	0	0	0	0	0	0	0	0	0	2	0	0	0	0	0
CCNL2	256	3525	374	7268	1072	4165	5452	5652	231	1403	2249	2705	963	9371	8619	5611	3883	2714	3991	2240	8022	4467	7337	1738	3621	3527	950	4543	3727	12591	6478	10151	15255	14753	15708	14297	19183	21511	1056	22424	14147	497	6844	23756
MRPL20	28	339	56	662	50	582	601	683	40	166	330	256	321	932	1233	730	669	426	319	188	1184	771	1033	145	1244	197	112	619	204	1810	963	1664	1967	2271	1773	1377	1946	2410	63	2230	1737	30	679	1994
SSU72	77	605	124	998	178	1062	852	927	61	1263	690	1322	470	1904	1710	1323	1107	736	359	320	856	767	1410	277	989	523	178	881	389	2937	2149	2933	2088	3162	3105	2636	4621	3765	691	3887	2935	505	1944	3769
LOC105378586	0	3	1	8	1	3	0	4	0	5	1	2	0	2	14	3	5	3	0	0	13	6	9	1	11	0	1	5	7	10	3	6	10	9	2	3	7	9	0	7	5	2	20	9
CDK11B	289	812	142	1143	299	950	947	833	128	1841	702	2121	234	1891	2226	1209	1380	771	447	346	1112	793	1704	415	1042	672	382	727	646	1852	1026	1178	1165	1909	1558	1372	2573	1643	2323	2133	2087	565	3597	2597
SLC35E2B	87	1038	103	2218	371	1292	1108	1482	73	502	1244	732	493	2892	1869	1729	1558	669	1083	806	1307	735	1740	433	810	1440	330	1291	972	3298	2113	2102	4023	3945	4656	3705	6235	5223	278	8168	3445	187	1589	7983
LOC100288379	0	31	5	61	7	54	34	29	1	37	17	24	3	61	28	56	40	19	31	28	61	10	61	7	15	43	9	21	27	107	121	85	206	141	133	131	172	144	16	281	109	15	44	248
CDK11A	293	658	149	860	293	916	778	573	103	1844	610	1980	195	1327	1542	1109	1118	805	329	335	1069	671	1584	427	846	635	411	682	565	2217	1320	1119	1051	1798	1457	1243	2407	1463	2102	1348	2037	286	3091	2103
SLC35E2A	37	704	66	1101	217	833	1026	587	20	295	577	304	191	1865	1011	1518	749	987	486	416	829	396	1312	260	404	789	290	732	548	2482	1820	1837	2168	2489	2211	2150	3424	4785	225	3261	2986	92	825	4935
LOC100129381	1	35	0	145	33	62	51	22	3	9	30	33	10	95	21	83	65	32	64	38	48	29	75	8	35	38	16	41	31	234	188	122	165	189	214	140	311	252	7	288	156	2	72	548
NADK	305	1590	187	1724	293	2782	1818	2803	226	9113	859	5635	1047	3507	5099	2136	2683	1448	1185	600	2536	1162	3179	426	1722	1071	619	1799	756	2164	1460	2362	3044	5537	3096	3626	9916	4426	2883	7349	6212	1693	10999	5839
LOC107984872	0	0	1	0	0	0	0	3	0	0	1	0	0	4	1	1	1	0	0	1	0	0	0	0	7	1	0	2	0	0	0	0	0	0	1	2	0	0	2	1	2	1	0	1
LOC105378589	10	6	4	19	1	6	5	16	1	8	1	13	5	4	11	11	6	12	14	12	4	8	8	4	4	7	1	1	5	35	24	11	19	28	39	21	40	38	13	15	15	167	5	28
GABRD	5	19	3	13	2	6	18	6	0	7	7	2	1	10	53	45	3	43	28	31	16	3	12	2	2	19	2	20	12	36	11	7	38	38	60	56	48	148	10	81	28	8	3	50
LOC105378590	0	4	1	0	0	0	0	4	6	0	0	0	0	0	1	0	1	0	0	0	0	0	1	0	1	0	0	0	0	1	0	0	0	0	0	0	0	0	8	0	0	0	0	2
LOC105378591	0	0	0	0	0	0	0	0	0	0	0	0	0	0	0	0	0	0	0	0	0	0	0	0	0	0	0	0	0	0	0	0	0	0	0	0	0	0	0	0	0	0	0	0
PRKCZ	11	83	20	52	45	81	67	145	7	162	29	128	18	238	229	38	205	35	48	32	562	323	99	10	483	36	33	124	36	208	113	63	112	298	192	472	255	293	135	264	223	92	389	277
LOC100129534	18	15	0	30	7	4	6	19	0	4	17	16	5	102	38	24	13	20	23	22	30	7	18	4	19	31	0	16	16	74	47	51	66	83	104	82	158	200	14	199	97	80	20	283
RER1	240	1557	148	2686	423	2394	2467	2483	127	1161	1123	1447	640	2914	3278	2151	2508	1490	1061	673	3260	1765	3283	583	2026	1078	349	1284	810	7433	6078	6208	6087	7431	7589	6535	9688	9721	1077	9462	6149	794	4187	6287
PANK4	279	475	117	646	185	688	527	815	38	1091	402	1192	136	1494	1608	568	817	433	287	236	875	489	1420	177	828	378	173	624	396	1302	519	1011	1408	2410	1981	1732	2743	2674	1684	2735	2300	386	2570	2602
TNFRSF14	103	910	168	1072	613	1016	931	1547	116	5865	934	5855	363	2761	3239	1330	2244	1056	705	425	803	606	2516	320	481	627	754	1062	1036	1640	490	2109	2081	4403	2250	2939	4534	4726	518	6647	7084	437	8353	4572
LOC100996583	1	20	2	25	9	24	10	24	2	71	8	117	6	40	41	15	48	11	15	4	20	4	37	5	14	8	8	22	8	24	20	24	14	57	25	43	67	13	18	59	93	11	138	79
MMEL1	3	20	5	6	8	17	8	23	2	54	13	52	7	46	27	8	25	8	21	1	30	6	33	1	7	0	2	2	0	40	7	40	28	70	34	49	88	55	0	28	72	91	88	61
LOC105378603	0	0	1	0	0	0	0	0	0	0	0	3	0	0	0	0	0	0	0	0	0	0	0	0	0	0	0	0	0	0	0	0	0	0	0	0	0	0	0	0	0	0	0	0
LOC105378602	0	0	0	0	0	3	0	1	0	0	0	2	0	0	0	0	0	0	0	0	0	1	0	0	0	0	1	2	0	0	0	0	0	0	0	0	0	0	19	0	0	0	0	0
LOC105378601	0	0	0	0	0	0	0	2	0	1	0	5	0	0	0	0	0	0	0	0	0	0	1	0	0	0	3	0	0	0	0	0	0	0	0	0	0	0	14	0	0	0	0	0
LOC112268220	0	1	0	0	0	0	0	0	0	1	1	15	0	0	1	0	2	0	0	0	0	0	0	0	0	0	0	0	0	0	0	0	0	0	0	0	0	0	0	0	1	0	0	0
LOC107985732	0	0	0	0	0	0	0	4	0	0	0	8	0	1	0	0	1	1	0	0	0	0	1	0	1	0	1	0	0	0	0	0	0	0	0	0	0	0	10	0	0	0	1	0
LOC105378600	0	0	1	0	0	3	0	4	0	0	0	2	0	0	0	0	0	0	0	0	0	0	2	0	0	2	3	1	0	0	0	1	0	0	0	0	0	0	10	0	0	0	0	0
LOC105378598	0	0	5	0	1	0	0	1	0	4	0	16	2	1	3	0	4	0	0	0	0	0	2	0	0	0	3	0	0	1	0	0	0	0	1	0	0	0	0	1	5	8	7	0
LOC107984904	1	0	0	0	0	1	0	5	0	0	0	7	0	0	0	0	1	0	0	0	0	0	0	0	0	2	0	0	0	0	0	0	0	0	0	0	0	0	13	0	2	0	0	0
LOC105378599	1	0	0	0	0	2	0	2	0	0	0	0	0	0	0	0	0	0	0	0	0	2	0	0	0	0	2	0	0	0	0	0	0	0	0	0	0	0	15	0	0	0	0	0
ACTRT2	37	0	0	0	0	0	0	0	0	1	0	0	0	0	1	1	0	0	0	0	0	0	0	0	3	3	0	3	0	0	0	0	0	0	0	0	0	0	0	0	0	0	0	0
LINC00982	19	8	5	7	0	5	13	21	3	0	30	5	12	267	47	22	21	19	50	35	10	3	23	5	5	14	5	54	14	9	1	13	102	35	14	71	7	77	102	103	35	32	3	312
MIR4251	0	0	1	2	0	0	0	0	1	0	0	0	0	11	10	1	3	1	2	2	0	0	2	0	0	0	0	0	0	0	0	0	3	2	2	3	1	4	0	6	1	0	0	6
LOC105378606	41	67	25	1	2	27	12	18	3	0	49	3	10	88	45	18	18	18	41	22	7	3	18	4	5	22	3	30	11	21	3	21	35	46	19	57	10	38	34	63	13	43	4	95
LOC105378605	0	6	4	2	0	8	3	12	0	0	17	1	3	43	17	14	4	7	12	8	2	1	9	2	0	8	3	10	5	23	2	12	24	37	10	39	11	21	0	33	7	0	10	50
MIR551A	0	0	0	1	0	0	0	2	0	1	0	1	0	0	0	2	2	0	0	2	0	0	0	0	0	0	0	6	0	0	0	0	0	2	0	1	3	1	0	0	0	0	0	1
LOC105378607	0	0	0	0	0	1	1	2	2	2	0	1	3	3	2	0	2	0	1	2	3	0	0	0	5	1	0	0	0	1	1	0	0	4	0	0	0	0	1	2	6	0	4	4
TPRG1L	162	373	87	793	149	976	748	737	63	1137	611	1323	230	1996	1229	842	632	391	420	349	1237	779	1193	127	724	370	110	563	183	1649	1011	1151	1294	1967	1701	1914	2551	1990	1639	2910	1943	586	2584	3158
LOC105378610	0	0	0	2	0	3	1	0	0	75	2	0	0	8	13	1	4	1	1	1	0	0	7	0	1	1	0	7	1	2	1	2	3	2	2	3	12	1	14	21	6	0	4	2
LOC105378609	0	5	2	1	0	2	0	2	0	0	0	2	0	3	1	1	2	0	0	0	0	0	0	0	1	0	0	8	0	1	0	0	1	1	2	1	1	0	2	1	0	3	1	1
TP73-AS1	10	302	31	608	107	329	453	332	15	51	382	116	111	1801	587	728	381	349	274	250	231	109	592	170	140	472	62	424	270	1226	491	720	1182	1178	1425	1303	1514	2002	17	1693	1119	36	437	2726
CCDC27	48	0	1	3	2	0	0	1	3	0	1	1	1	22	10	6	2	0	2	4	10	0	4	0	3	3	0	14	0	14	3	1	4	1	2	10	7	3	2	4	4	2	4	23
LRRC47	29	432	56	618	144	419	618	700	41	196	495	201	139	2556	1715	916	551	635	362	301	1314	671	1001	248	950	431	125	713	310	1501	671	1057	1705	2124	1834	1437	2592	2914	58	3085	1925	22	532	4468
DFFB	12	152	9	281	41	147	154	177	12	35	81	92	34	367	252	257	170	149	101	67	168	65	295	56	73	137	37	204	100	510	244	426	476	593	614	538	921	724	17	944	585	38	237	820
LOC107984910	0	29	0	53	5	24	23	31	0	2	4	5	1	26	14	29	16	9	11	5	11	6	68	7	8	8	5	16	7	38	14	49	28	56	67	39	113	23	20	28	17	1	8	56
C1orf174	26	209	38	475	64	340	407	359	27	85	169	208	95	520	605	437	388	207	171	118	404	186	560	100	306	148	62	263	166	1289	995	1091	1096	1337	1259	1166	1530	1683	194	1709	1115	81	497	1361
LINC01346	0	1	0	0	0	0	0	0	0	0	0	0	0	0	0	0	0	0	0	0	0	0	0	0	0	0	0	0	0	0	0	0	0	0	0	0	1	0	0	0	0	2	0	0
LINC01345	0	0	0	0	0	0	1	0	0	0	0	0	0	2	0	0	0	0	0	0	0	0	0	0	1	0	0	0	0	1	0	0	0	0	0	1	0	1	0	0	0	1	0	0
LOC105376673	7	1	1	0	0	0	0	1	0	2	0	0	0	0	1	0	1	0	0	0	0	0	0	0	1	0	0	3	0	0	0	0	0	0	0	0	0	0	0	0	0	24	0	0
LINC01777	0	0	0	0	0	0	0	0	0	0	0	0	0	0	0	1	0	1	0	0	1	0	0	0	0	0	0	0	0	0	0	0	0	0	0	0	0	2	1	0	0	17	0	0
LOC105376674	1	0	0	0	0	0	0	1	0	0	0	0	0	0	0	0	0	0	0	0	2	0	0	0	0	0	0	0	0	0	0	2	1	0	0	0	0	0	0	0	0	0	0	0
LINC01646	0	0	0	0	0	0	0	0	0	239	0	0	0	0	0	0	0	0	0	0	0	0	0	0	2	0	0	0	0	0	0	0	0	0	0	0	0	0	1	0	0	0	0	0
LOC107985376	0	0	0	1	4	0	0	2	1	2	4	2	3	0	0	0	0	0	0	0	0	0	1	0	0	0	0	3	1	0	0	1	1	2	1	0	2	6	0	0	0	17	0	3
AJAP1	51	243	42	876	219	779	1077	949	17	41	68	52	52	77	258	116	171	61	59	38	367	261	1410	91	664	16	208	74	226	759	251	463	2461	2849	1468	1526	3544	1088	19	404	708	12	144	259
LOC105376680	3	0	0	0	0	0	0	1	0	0	0	0	0	0	0	0	1	0	0	0	0	0	1	1	0	1	0	0	0	1	0	0	0	0	0	0	0	0	0	0	0	1	0	0
LOC102724429	1	5	0	0	0	0	0	1	0	0	0	0	0	0	0	0	0	0	0	0	0	0	0	0	0	0	1	0	0	0	0	0	0	0	1	0	0	0	0	0	0	0	0	1
LOC105376681	0	0	0	0	0	0	0	0	0	0	0	0	0	0	0	0	0	0	0	0	0	0	0	0	0	0	0	0	0	0	0	0	0	0	0	0	0	0	1	0	0	0	0	0
LOC105376682	0	0	0	0	0	0	0	2	0	0	0	0	0	0	0	0	0	0	0	0	0	0	0	0	0	0	0	0	0	0	0	0	0	0	0	0	0	0	0	0	0	0	0	0
LOC107984911	0	0	0	0	0	0	0	2	1	1	0	2	0	0	2	0	0	0	1	0	0	0	0	0	0	3	0	0	0	0	0	0	0	0	0	0	0	0	0	0	0	2	0	3
LOC105376686	0	0	0	0	0	0	0	2	1	0	1	0	0	1	0	0	0	0	0	0	0	1	0	0	1	0	0	0	1	0	0	0	0	0	0	0	0	0	0	0	0	0	0	0
MIR4689	0	4	0	1	1	1	1	0	0	0	0	1	0	0	8	3	2	2	0	1	3	1	1	0	3	4	1	0	0	3	0	0	1	5	3	3	1	1	7	6	1	0	4	10
NPHP4	274	590	208	1024	160	487	795	763	49	534	408	1269	138	1168	1424	743	753	545	363	232	1122	540	1094	292	647	630	181	582	429	1317	540	789	1327	1673	1600	1902	1807	1858	4059	2881	2087	633	5291	2224
KCNAB2	374	705	328	980	470	1010	1086	1519	146	3725	443	13974	291	1422	5870	1805	2732	1330	643	307	728	371	2722	281	634	337	630	965	532	1248	826	1877	1399	2803	1904	1449	2578	2753	6619	6566	8857	1292	19894	1913
CHD5	5	27	28	44	6	35	38	33	40	19	29	22	4	74	63	57	47	32	24	19	26	14	62	12	20	11	6	46	15	38	36	48	27	88	42	39	78	57	76	95	62	59	52	217
LOC112268285	1	0	0	0	0	0	1	0	0	0	0	2	2	1	0	2	1	3	1	0	1	1	1	1	0	2	0	0	3	1	0	0	2	1	3	3	1	0	1	1	2	0	3	1
LOC105376687	0	0	0	0	0	1	0	0	0	0	1	0	0	0	0	0	0	0	0	1	1	0	0	0	0	0	0	0	0	1	0	0	0	0	0	2	0	0	0	0	0	0	0	0
LOC107985733	0	10	2	6	0	8	12	2	0	0	6	2	0	11	10	5	5	7	6	3	11	8	7	0	2	2	2	8	3	16	13	5	34	13	22	13	19	41	2	42	16	0	8	29
LOC102724450	1	1	0	8	0	3	5	2	0	0	5	1	2	18	9	4	2	4	3	3	3	3	6	0	1	2	1	4	3	5	1	2	18	11	11	9	17	16	1	14	15	0	9	18
ICMT	65	1780	94	3422	200	3134	3306	3347	83	91	849	779	655	2039	3144	2630	2013	1190	2023	966	4139	2119	4170	746	2629	754	404	2518	860	5475	4347	5017	5884	7785	7612	5952	6891	9122	37	8675	5459	31	1241	7014
LINC00337	0	3	6	6	1	5	0	10	0	0	0	2	0	2	13	0	6	1	2	1	4	7	3	0	7	1	0	0	1	4	1	9	22	15	9	8	18	6	1	16	8	9	7	12
HES3	0	2	0	0	0	2	0	0	0	0	0	0	0	0	7	0	0	0	2	0	4	4	1	0	2	5	0	0	0	0	0	0	0	6	0	0	3	0	0	5	0	2	1	5
ESPN	4	29	12	13	26	26	7	27	14	16	30	13	2	67	72	23	58	7	14	14	421	197	53	2	397	11	3	47	18	32	5	2	3	68	22	17	39	17	79	31	71	146	19	16
MIR4252	0	0	0	0	0	0	0	0	0	0	0	0	0	0	0	0	0	0	0	0	3	0	0	0	2	1	0	0	0	0	0	0	0	0	0	0	0	0	0	0	0	0	0	0
TNFRSF25	1	194	30	363	69	265	263	233	18	23	182	50	65	993	982	507	338	311	156	114	824	480	389	126	761	205	154	183	309	401	46	310	599	1054	1145	700	1240	1389	8	2140	1234	1740	231	890
NOL9	35	814	71	1334	140	879	1282	1057	37	161	464	456	333	1967	1433	1501	967	662	698	515	1333	947	1606	358	1241	683	219	966	484	2992	2050	2828	3064	3734	4178	2863	4036	4459	260	5921	3092	64	1054	5400
TAS1R1	8	14	5	3	8	6	10	7	2	9	8	44	7	54	27	5	17	1	27	15	24	13	28	3	74	12	1	31	2	14	5	6	11	18	12	8	27	49	140	43	46	91	77	112
ZBTB48	308	492	112	647	132	614	559	696	75	1412	361	1826	169	1278	1130	619	602	357	394	184	1014	501	806	160	678	374	179	587	278	725	313	472	738	1262	989	1205	2084	1790	1992	2119	1887	813	3146	1826
KLHL21	598	1332	377	1051	540	1555	960	1933	225	6780	758	7251	692	3611	2635	968	2092	870	849	465	4733	2237	2521	315	3643	850	386	1653	335	1340	696	783	1921	3670	2800	1922	4884	2495	6637	3661	4263	2228	13284	5493
LOC107984913	3	23	1	43	6	35	28	38	4	55	25	14	20	180	43	22	50	20	39	22	39	19	47	11	21	35	5	73	9	37	54	46	81	113	141	93	121	89	20	110	60	17	85	151
PHF13	58	277	63	578	76	470	555	483	33	465	295	448	113	824	670	592	550	293	287	229	643	447	899	137	610	264	65	410	155	894	1003	1161	1007	1331	1170	1274	1362	1163	3067	1706	1499	371	1538	1534
DNAJC11	23	569	37	869	103	687	889	874	45	144	467	373	145	1528	1477	1178	882	593	537	368	1120	693	1171	259	1062	507	165	732	479	2022	1069	1716	2162	2404	2166	1956	2645	2875	46	3534	2066	29	648	3301
LINC01672	0	0	0	0	0	0	0	0	0	0	0	0	0	0	0	0	0	0	0	0	0	0	0	0	0	0	0	0	0	0	0	0	0	1	0	0	0	0	0	0	0	1	0	0
LOC105376692	7	1	1	5	1	2	1	3	0	4	0	2	1	6	9	2	1	0	0	3	1	1	5	2	0	0	2	5	2	2	2	4	1	9	17	4	7	6	7	8	5	0	11	23
LOC101928836	0	1	1	9	1	3	5	3	0	0	2	1	7	11	3	2	3	1	0	0	3	0	1	0	0	0	1	2	1	22	6	4	22	6	12	7	19	9	0	19	12	3	2	23
LOC105376691	0	1	1	4	0	0	0	3	0	0	0	0	0	10	2	1	0	0	3	0	0	0	4	1	0	0	0	3	0	1	0	1	0	0	0	0	0	1	0	12	0	0	0	3
LOC105376689	6	23	0	15	4	9	14	12	0	2	8	0	3	17	6	20	10	3	15	4	18	12	23	7	35	5	1	4	1	52	37	39	16	44	49	62	52	22	4	56	32	4	29	69
PER3	30	363	45	2739	152	197	1373	298	47	111	357	780	122	3426	789	1747	591	203	548	1222	272	832	1772	172	692	104	121	1964	378	5217	4234	6715	2862	3671	962	2959	2690	1134	344	2868	2539	132	2126	9694
UTS2	1	40	0	12	3	12	8	5	1	59	0	7	1	10	5	0	9	12	9	3	23	0	12	3	28	1	0	33	13	26	12	39	61	25	323	28	24	20	28	22	36	29	13	20
ERRFI1	373	3112	621	3164	1434	9410	7045	4940	1306	999	581	2302	898	1271	5916	1769	5218	836	3090	1035	3720	1103	8603	387	3521	2714	300	2001	1354	10865	16866	11509	5880	13087	11999	6010	17734	3320	1187	4070	4909	263	7244	4007
RPL7AP18	0	7	0	3	0	0	1	1	0	0	0	0	0	4	8	0	2	1	1	0	3	0	6	1	3	4	1	6	1	7	1	2	0	6	8	4	14	8	0	9	5	0	5	3
LOC107984915	0	6	0	9	3	6	6	4	3	10	3	3	3	4	12	1	10	3	3	1	1	0	10	0	0	0	0	2	0	17	10	8	1	16	9	3	26	5	0	6	10	0	20	11
LINC01714	0	3	1	0	0	4	1	2	0	4	0	6	1	0	4	0	6	0	2	0	1	0	5	0	1	0	0	1	0	4	2	8	4	10	3	6	16	2	6	9	20	3	21	6
LOC105376695	0	0	0	1	0	0	0	0	0	0	0	0	0	0	1	0	0	0	0	0	0	0	0	0	0	0	0	3	0	0	3	0	0	0	0	0	1	0	0	0	0	0	0	2
SLC45A1	6	27	4	48	7	52	38	32	2	5	44	24	11	137	126	58	26	24	38	42	17	5	67	12	12	42	2	41	42	86	28	38	121	128	95	85	293	147	39	106	74	0	44	249
RERE-AS1	1	40	1	34	1	40	22	48	2	34	15	10	9	65	38	25	43	9	44	10	47	19	47	2	41	31	6	56	17	140	108	138	125	133	174	111	206	126	14	243	98	31	48	177
SNORD128	1	2	0	10	3	11	8	13	2	0	1	0	4	14	12	2	10	2	14	4	25	5	29	1	12	1	0	13	2	23	10	27	12	24	29	26	22	19	0	42	19	0	12	36
RPL7P11	0	10	25	46	7	24	23	19	16	0	8	7	9	51	25	43	53	18	17	18	59	20	30	5	38	30	3	27	18	134	145	158	161	166	181	131	157	168	5	250	121	55	64	153
RPL23AP19	1	3	0	1	1	0	1	0	0	0	0	7	4	0	3	0	2	1	0	1	2	0	0	1	1	0	1	0	1	0	4	0	0	0	0	0	5	1	2	3	4	0	9	3
ENO1	1796	5432	1232	9347	2110	8570	8922	9458	1085	8803	2090	22757	1917	3587	18695	8212	10594	6142	2857	1884	18406	10176	19670	2065	16709	4351	1547	3526	1972	30142	28876	28982	20760	37616	34017	25383	45134	37851	32161	39105	50109	10526	65448	15574
MIR6728	1	3	0	1	2	7	4	9	0	10	1	11	1	2	5	0	4	0	1	1	4	4	15	1	9	3	1	5	0	7	5	13	4	15	10	10	28	4	21	9	26	8	40	10
ENO1-AS1	5	12	0	14	4	21	8	31	9	22	4	27	17	29	42	11	31	1	2	2	19	11	21	1	18	5	0	6	2	18	20	17	12	24	23	7	49	15	22	12	44	7	115	14
HMGN2P17	0	10	1	15	0	1	20	8	0	1	3	14	1	5	5	19	7	15	6	0	7	6	13	1	7	7	0	4	4	32	67	48	44	38	26	28	33	36	16	48	46	5	23	31
LOC112268261	16	4	3	8	2	9	5	8	1	3	7	16	13	12	22	19	16	12	6	5	9	8	9	1	14	5	4	24	3	16	28	18	38	24	14	13	21	24	35	24	13	14	27	8
CA6	0	1	0	0	0	2	0	0	0	2	0	0	0	6	1	3	4	0	0	1	1	0	0	0	3	1	0	12	0	0	0	0	1	1	1	6	0	4	0	7	8	1	9	7
SLC2A7	0	6	4	4	1	6	5	9	1	1	0	2	3	1	3	6	2	10	0	2	9	0	14	0	4	2	0	3	3	31	14	0	2	16	30	64	5	15	0	19	2	7	8	6
SLC2A5	34	128	21	247	75	72	119	213	43	400	131	119	78	202	927	549	211	326	106	107	154	48	250	34	72	471	83	346	36	786	1667	1371	170	177	740	124	537	1220	81	4384	2732	56	1287	1600
LOC107984916	0	0	0	0	0	0	0	0	0	0	0	0	0	0	0	0	0	0	0	0	0	0	0	0	0	0	0	0	0	0	0	0	0	0	0	0	0	0	0	0	0	0	0	0
MIR34AHG	20	511	66	910	93	597	2140	1056	25	27	210	160	56	565	783	487	410	449	210	133	413	164	1045	351	162	225	106	197	488	826	656	900	1434	1856	1335	630	3581	1728	5	1562	1353	1	180	927
MIR34A	0	0	0	0	0	0	0	0	0	0	0	0	0	0	0	0	0	0	0	0	0	0	0	0	0	0	0	0	0	0	0	0	0	0	0	0	0	0	0	0	0	0	0	0
LNCTAM34A	2	65	3	89	8	76	474	94	4	0	20	12	8	40	86	46	16	49	20	9	22	5	124	24	11	9	1	9	36	87	72	86	117	170	86	37	430	137	2	110	69	3	14	66
LINC02606	0	7	2	34	0	14	10	12	0	3	20	7	8	49	25	23	10	23	26	20	15	10	18	6	7	4	4	28	9	30	14	21	76	40	38	43	66	118	7	96	54	2	16	196
SLC25A33	14	94	107	135	12	125	159	126	9	150	74	169	46	214	197	126	114	53	71	46	109	61	237	39	117	66	26	46	49	210	185	240	272	272	278	212	233	315	184	276	229	59	291	259
RPL9P11	1	20	0	19	1	9	32	14	1	9	9	22	2	22	10	16	13	5	4	2	25	3	26	3	7	7	3	2	3	33	28	48	37	46	59	31	56	35	28	44	23	4	36	52
LOC105376712	1	0	0	2	0	2	0	2	0	2	0	2	1	7	0	1	5	3	1	1	1	1	4	0	4	0	0	1	0	0	1	0	4	3	8	5	7	0	4	5	5	1	4	9
PIK3CD	651	1201	278	966	353	2271	824	1638	135	6118	538	3188	582	1951	3010	995	1889	815	478	237	836	576	3106	388	962	572	611	1167	553	1448	1089	1801	1395	3979	1908	1861	10696	1871	3890	6636	5102	1787	7702	1810
MZT1P1	0	16	0	23	7	19	21	22	0	0	3	6	4	18	8	19	20	4	19	11	52	40	24	2	35	15	1	3	6	38	115	97	60	81	54	33	57	50	2	94	64	0	23	48
LZIC	136	705	76	882	168	639	922	849	68	253	510	725	352	1110	735	1172	817	487	898	575	1155	535	1127	200	875	388	169	776	306	2174	2673	2801	3031	3593	3078	1967	3282	4081	374	4127	2732	460	2153	4411
TMEM274P	2	29	0	28	5	30	24	42	0	17	2	16	7	20	23	20	50	8	13	9	23	8	40	6	13	5	3	29	10	27	57	39	42	86	71	40	67	51	5	126	46	1	14	83
MIR5697	1	8	0	4	0	5	3	10	0	2	0	3	0	0	1	3	5	1	1	3	2	0	3	1	2	5	1	0	0	4	1	8	5	12	4	6	13	7	1	9	3	10	0	5
RBP7	44	47	3	45	14	108	50	29	11	57	106	80	488	213	47	2015	109	374	276	96	187	176	54	13	98	51	8	354	21	430	261	225	421	325	194	474	441	561	202	594	870	158	311	1941
UBE4B	106	1220	119	2511	351	1918	2233	1829	101	889	1049	929	551	3944	2644	2513	1779	1075	1548	980	3486	1883	2695	392	1925	1142	327	1523	744	6049	4565	6182	4788	7306	7191	5808	8099	6197	1748	10650	5574	831	3115	8484
KIF1B	819	4510	481	6044	1309	7145	8336	8376	562	2751	1834	6482	1841	11917	4671	4533	5893	2244	3545	2359	10922	6202	9891	1395	7911	2846	694	9502	1682	20976	18866	21495	15647	19863	21753	22095	22475	12672	11227	18465	16121	5455	19009	42783
RNU6-37P	4	25	5	9	5	24	22	26	0	12	6	16	12	4	10	10	19	4	7	6	22	19	34	1	12	4	7	17	5	19	31	24	17	25	24	17	18	4	35	12	19	7	24	31
LOC105376725	22	33	4	61	12	48	74	58	4	30	22	102	7	113	57	50	58	22	33	18	86	48	79	10	81	21	4	29	14	140	126	190	127	152	142	158	139	73	218	147	148	105	286	320
PEX14	9	227	21	334	92	266	333	253	19	1886	166	96	55	897	471	424	324	219	193	115	486	390	485	101	432	179	39	250	147	791	427	888	870	1248	1176	870	1450	1358	410	1671	1117	1132	589	1538
LOC105376733	0	0	0	0	0	0	0	0	0	1	0	0	0	0	0	0	0	0	0	0	0	0	0	0	4	0	0	0	0	0	0	0	0	0	0	0	0	0	0	0	0	13	0	0
LOC105376735	0	0	0	0	0	0	0	1	0	0	0	0	0	0	0	0	0	0	0	0	1	0	0	0	0	0	0	0	0	0	0	0	0	0	0	0	0	0	0	0	0	0	0	1
C1orf127	0	9	2	20	0	0	13	5	0	3	7	2	1	100	17	23	5	4	26	2	5	3	8	0	3	7	0	29	6	7	7	6	25	33	19	16	20	70	0	225	38	0	4	49
EXOSC10	37	1056	118	2340	302	1728	2321	2317	78	187	792	736	341	2552	2471	2150	1570	1153	1092	734	2387	1402	2687	467	1835	822	287	1378	784	7811	5678	8179	8110	9632	8818	7125	8727	8260	152	10731	6655	77	2938	10018
MTOR	117	2827	167	4527	456	3709	4914	4471	130	504	1626	1340	1098	4777	5294	4667	3218	2120	2576	1483	6351	3629	5612	1026	3854	1723	706	3156	1927	13782	7014	11736	10330	14527	12762	13262	16727	15010	228	20344	12465	116	3928	16111
MTOR-AS1	0	18	0	25	3	13	19	10	0	2	5	5	4	23	35	23	11	8	23	12	44	18	23	2	22	6	2	8	11	48	31	51	42	80	57	71	90	59	2	124	62	0	21	113
RPL39P6	1	4	0	12	3	11	6	10	0	3	1	6	2	1	12	2	8	4	4	6	12	6	5	1	8	6	1	0	5	14	16	23	17	24	23	31	35	29	17	23	15	0	19	30
UBIAD1	36	197	17	396	44	257	365	370	17	20	169	135	91	551	356	372	268	154	192	144	303	174	598	90	252	132	58	287	103	701	359	569	711	872	821	682	1049	1035	126	1099	713	26	278	1527
UBE2V2P3	4	28	4	33	11	46	39	50	0	23	5	71	9	40	62	26	57	9	20	11	54	42	66	6	75	17	10	35	14	98	161	97	74	142	96	69	86	64	68	95	96	34	148	72
LOC105376739	7	0	2	0	0	0	0	1	0	2	0	0	0	2	0	0	0	1	0	0	0	0	0	0	0	0	0	0	0	0	0	0	0	0	0	0	0	0	0	0	0	589	0	4
LOC112268221	49	1	5	0	0	0	0	7	0	2	0	0	5	2	1	0	0	1	0	2	1	0	0	0	0	0	1	0	0	0	0	0	0	1	0	1	0	3	50	1	0	21	0	9
LINC01647	0	1	0	0	0	0	0	0	0	0	0	0	0	0	1	0	0	0	0	0	0	0	0	0	0	0	0	0	0	0	0	0	2	1	0	0	1	0	0	0	0	0	0	0
AGTRAP	110	333	65	567	76	505	365	515	52	2139	234	1361	278	661	1459	647	959	345	168	110	1394	667	855	90	656	633	123	381	124	1220	768	932	835	2001	1845	1357	2452	1649	530	2738	2036	704	3165	1252
LOC101060126	0	0	0	0	0	0	0	0	0	0	2	1	0	0	2	0	2	0	0	0	0	1	0	0	0	0	0	0	0	0	0	0	1	2	0	0	1	0	0	0	3	1	2	0
LOC102724659	1	0	2	2	1	0	0	0	0	1	0	1	1	0	1	0	2	1	0	1	0	0	1	0	4	2	0	0	2	0	0	0	1	0	0	2	0	2	0	3	0	1	5	1
NPPA-AS1	0	15	0	20	6	12	15	8	1	14	13	12	5	39	23	25	23	4	9	1	9	9	28	4	7	29	4	12	10	87	39	79	41	77	51	47	72	47	1	80	67	2	51	93
NPPA	0	9	0	17	3	8	8	9	0	7	13	7	1	19	12	14	14	6	6	4	4	1	21	0	5	13	2	18	9	31	16	27	18	43	38	23	35	31	3	88	28	2	22	69
NPPB	2	2	0	0	0	2	1	2	0	0	0	0	0	5	4	1	1	0	0	0	0	0	2	0	2	1	0	2	0	0	1	0	3	1	0	0	0	0	5	0	0	0	1	6
LOC390997	5	26	2	11	4	9	10	26	1	5	14	16	11	28	30	19	11	19	16	14	23	21	47	11	27	31	3	21	11	26	11	32	52	85	63	53	91	122	28	111	103	5	48	151
PLOD1	166	3811	130	8037	645	5049	7211	5365	248	853	2163	1720	1089	3664	7950	6793	3366	4600	2044	1118	3017	1059	6817	1447	1667	2490	860	2746	1711	8952	5947	6645	11096	17785	16986	10221	18221	21126	354	24484	12857	94	2446	5380
MFN2	433	2130	135	2804	304	2854	2777	3485	264	1684	1487	3175	833	4583	4150	3016	2569	1941	1816	979	7433	4783	4479	615	6120	1017	354	2424	835	6697	3612	4927	5701	7767	6019	6329	8930	9029	3994	10717	7002	573	9039	11074
MIIP	131	399	44	538	73	480	560	768	35	226	264	225	119	715	1272	574	446	408	335	130	632	382	759	134	720	247	116	535	278	730	155	484	847	1127	1130	962	1449	2306	549	2475	1205	147	526	1350
MIR6729	0	0	0	0	0	0	0	0	0	0	0	0	0	0	1	0	0	0	0	0	0	0	0	0	0	0	0	0	0	0	0	1	0	0	0	0	0	0	0	0	0	0	0	0
TNFRSF8	10	107	4	72	32	128	118	216	17	564	45	338	45	215	340	142	376	79	34	24	64	35	350	26	65	37	94	98	42	215	116	539	108	263	321	204	474	122	64	518	673	140	1432	299
RPL23AP89	0	0	0	0	0	0	1	1	0	0	0	0	0	0	0	0	0	0	1	0	0	0	0	0	1	0	0	0	0	0	1	2	0	4	3	2	0	0	0	0	0	0	0	1
MIR7846	0	0	0	0	0	0	0	0	0	0	0	0	0	0	2	0	0	0	0	0	0	0	0	0	0	0	0	0	0	0	0	0	0	0	0	0	0	0	0	0	0	0	0	0
TNFRSF1B	3751	6443	1060	3994	2710	9904	2912	6922	1446	47387	1707	39559	2728	4728	21551	4839	20566	4986	1417	969	3815	1409	13479	854	2207	1896	2593	2896	1637	4852	5132	10582	4068	13345	4536	4055	21375	4791	15844	12847	35722	9039	63044	4803
LOC107984917	25	98	15	13	25	137	31	39	5	207	12	248	32	29	224	13	253	14	13	6	36	16	197	13	107	32	29	39	10	34	48	81	18	166	34	25	234	25	530	80	219	177	426	62
RPL10P17	1	17	0	0	3	20	4	6	2	18	0	37	2	1	16	0	42	1	3	0	4	0	36	0	5	0	1	4	0	1	7	7	0	11	1	2	27	0	56	4	19	15	23	6
DHRS3	11	81	17	244	24	109	126	93	42	291	900	63	332	5993	737	1194	496	468	559	495	629	394	128	37	345	1941	75	1032	109	1246	834	342	1417	474	1023	1211	546	1199	65	2437	1303	76	710	11171
AADACL4	1	0	0	0	0	0	1	1	0	952	2	0	0	2	0	3	0	0	0	1	1	0	0	0	0	0	0	0	0	0	0	0	0	0	0	0	0	0	1	0	0	1	0	8
AADACL3	1	0	4	0	1	0	0	2	0	55	1	0	1	2	0	0	0	0	3	0	0	0	0	0	1	0	0	0	0	0	0	1	0	0	0	1	0	0	6	1	1	32	0	3
C1orf158	41	0	22	0	0	0	1	1	1	5	0	0	0	9	1	2	1	0	1	0	0	1	0	0	1	2	0	2	0	4	4	3	0	4	5	10	1	4	8	5	9	7	9	92
PRAMEF12	1	0	0	0	0	0	0	0	0	0	0	0	0	0	2	0	0	0	0	0	0	0	0	0	0	0	0	0	0	0	0	0	0	0	0	0	0	0	0	0	0	0	2	4
PRAMEF1	0	0	1	0	0	0	0	0	0	0	0	1	0	0	0	0	0	0	0	0	0	0	0	2	0	0	0	0	0	0	0	0	0	0	0	0	0	0	2	0	0	100	0	0
LINC01784	0	0	0	0	0	0	0	0	0	0	0	0	0	0	0	0	0	0	0	0	0	0	0	0	0	0	0	0	0	0	0	0	0	0	0	0	0	0	4	0	0	0	0	0
PRAMEF11	0	0	0	0	0	0	0	1	0	1	0	0	0	0	1	0	0	0	0	0	0	0	1	0	0	0	0	0	0	0	0	0	0	0	0	0	0	0	1	0	0	0	0	2
PRAMEF30P	0	2	0	0	0	0	0	1	0	0	0	0	0	0	0	0	0	0	0	0	0	0	2	0	0	0	0	0	0	0	0	0	0	0	0	0	0	0	0	0	1	0	0	0
PRAMEF2	3	0	0	0	0	0	0	0	0	0	0	0	0	0	0	0	0	0	0	0	0	0	0	0	1	0	0	0	0	0	0	0	0	0	0	0	0	0	0	0	0	177	0	0
PRAMEF4	1	0	0	0	0	0	0	2	0	1	0	0	0	0	0	0	0	0	0	0	0	0	0	0	0	0	0	0	0	0	0	0	0	0	0	0	0	0	0	0	0	0	0	1
PRAMEF10	0	0	0	0	0	0	0	2	0	0	0	0	0	0	0	0	0	0	0	0	0	0	0	0	0	1	0	0	0	0	0	0	0	0	0	0	0	0	0	0	0	2	0	0
PRAMEF7	0	1	0	0	0	0	0	2	0	1	0	0	0	0	0	1	0	0	0	0	0	0	0	0	0	0	0	0	0	0	0	0	0	0	0	0	0	0	1	0	0	0	0	0
PRAMEF6	0	0	0	0	0	0	0	0	0	0	0	0	0	0	0	0	0	0	0	0	0	0	0	0	0	0	0	0	0	0	0	0	0	0	0	0	0	0	0	0	0	0	0	1
PRAMEF28P	0	0	0	0	0	0	0	0	0	0	0	0	0	0	0	0	0	0	0	0	0	0	0	0	0	0	0	0	0	0	0	0	0	0	0	0	0	0	0	0	0	0	0	0
PRAMEF27	0	0	0	0	0	0	0	1	0	0	0	0	0	0	0	0	0	0	0	0	0	0	0	0	1	0	0	0	0	0	0	0	0	0	0	0	0	0	0	0	0	0	0	2
HNRNPCL3	0	1	1	0	0	0	0	1	1	0	0	0	1	2	1	0	0	0	0	0	1	0	0	0	3	1	0	0	0	0	0	1	0	0	2	0	0	0	0	1	0	0	2	1
PRAMEF25	0	0	0	0	0	0	0	1	0	0	0	0	0	0	0	0	1	1	0	0	0	1	0	0	0	0	0	0	0	0	0	0	0	0	0	0	0	0	0	0	0	0	0	0
PRAMEF34P	0	0	0	0	0	0	0	1	0	1	0	0	0	0	0	0	0	0	0	0	0	0	0	0	2	0	0	0	0	0	0	1	2	0	1	0	0	0	2	0	1	35	2	13
PRAMEF35P	0	1	0	0	0	0	0	0	0	0	0	0	0	0	0	0	0	0	0	0	0	0	0	0	0	0	0	0	0	0	0	0	0	0	0	0	0	0	1	0	0	2	0	0
HNRNPCL2	0	2	1	1	1	2	0	2	1	1	1	1	1	3	3	1	5	2	0	0	3	0	2	0	2	2	0	0	0	2	0	3	5	1	1	0	3	2	1	1	3	5	12	1
PRAMEF36P	3	0	1	0	0	0	0	1	0	0	0	0	0	1	0	1	0	0	0	0	0	0	0	0	0	0	0	0	0	0	0	0	1	0	0	0	0	0	0	1	1	21	0	16
PRAMEF26	0	0	0	0	0	0	0	1	0	2	0	0	0	0	0	0	0	0	0	0	0	0	0	0	0	0	0	0	0	0	0	0	0	0	0	0	0	0	0	0	0	0	0	0
HNRNPCL4	0	0	0	0	1	1	0	1	0	2	0	0	1	0	2	0	0	0	0	0	1	0	0	0	1	0	0	0	0	0	0	0	0	0	3	0	0	0	1	1	0	0	1	0
PRAMEF9	0	0	0	0	0	0	0	0	0	0	0	0	0	0	0	1	0	0	0	0	0	0	1	0	0	0	0	0	0	0	0	0	0	0	0	0	0	0	0	0	0	0	0	1
PRAMEF13	0	0	0	0	0	0	0	2	0	0	0	0	0	0	0	1	0	0	0	0	0	0	0	0	3	1	0	0	0	0	0	0	0	0	0	0	0	0	0	0	0	120	0	0
PRAMEF5	0	0	1	0	0	0	0	0	0	1	0	0	0	0	0	0	0	0	0	0	0	0	0	0	0	0	0	0	0	0	0	0	0	0	0	0	0	0	0	0	0	0	0	1
PRAMEF8	0	1	0	0	0	0	0	0	0	0	0	0	0	0	1	1	0	0	0	0	1	0	0	0	0	1	0	2	0	3	0	0	0	1	0	0	0	0	0	0	0	0	0	0
PRAMEF33	0	0	0	0	0	0	0	1	0	0	0	0	1	0	0	0	0	0	0	0	0	0	0	0	0	1	0	0	0	0	0	0	0	0	0	0	0	0	0	0	0	2	0	0
PRAMEF15	0	0	1	0	0	0	0	1	0	0	0	0	0	0	0	0	0	0	0	0	0	0	0	0	0	0	0	0	0	0	0	0	0	0	0	0	0	0	0	0	0	0	0	0
PRAMEF14	0	0	0	0	0	0	0	1	0	0	0	0	0	0	0	0	0	0	0	0	0	0	0	0	0	2	0	0	0	0	0	0	0	0	0	0	0	0	0	0	0	131	0	0
PRAMEF19	9	0	14	0	0	0	0	4	4	2	0	0	1	0	1	0	2	0	0	0	0	0	0	0	0	0	0	1	0	3	4	3	3	6	4	4	3	2	0	1	5	9	4	4
PRAMEF17	0	0	0	0	0	0	0	1	0	2	0	1	0	0	0	1	0	0	0	0	0	0	0	0	0	0	0	0	0	2	5	1	1	4	0	2	5	4	1	1	2	4	3	3
PRAMEF20	0	0	0	0	0	0	0	1	0	0	0	0	0	0	0	0	0	0	0	0	0	0	0	0	0	0	0	4	0	1	0	0	0	0	0	0	0	0	0	0	0	1	0	1
LRRC38	0	4	4	1	0	9	16	40	0	0	1	1	0	105	9	4	1	0	0	0	3	0	1	0	2	13	2	65	0	18	21	6	2	7	12	26	38	12	0	1	2	2	0	319
LOC102724856	0	0	0	1	0	0	0	6	0	1	0	0	0	47	0	1	1	0	0	0	0	0	2	0	0	2	1	17	0	5	1	1	0	0	5	1	3	0	0	1	0	0	0	83
LOC107984918	0	0	3	0	0	0	0	0	0	0	0	1	0	0	0	0	0	0	0	0	0	0	0	0	0	0	0	10	0	0	0	0	0	0	1	0	1	0	1	0	0	0	0	10
PDPN	82	3340	77	3928	209	2998	3004	4821	174	655	817	632	859	754	1391	2649	2618	861	612	363	2093	704	4805	601	789	5339	149	556	283	19645	20744	18532	4960	7268	18251	14165	6377	7136	46	17484	4770	17	1375	5275
LOC107984919	2	58	0	24	13	31	22	72	0	7	6	12	3	14	11	16	17	5	8	2	10	4	56	3	2	37	2	0	3	53	85	123	37	122	97	61	100	35	0	57	39	1	44	89
LOC105378612	0	0	0	1	0	1	0	0	0	0	0	0	0	0	0	0	1	0	0	0	1	0	0	0	1	0	0	2	0	1	2	2	0	0	1	1	2	0	0	5	0	0	3	0
LOC105376756	0	0	0	0	0	0	0	0	0	0	0	0	0	0	1	0	0	0	0	0	0	0	1	0	0	0	0	0	0	3	0	0	0	0	0	0	2	0	0	1	0	0	0	1
PRDM2	210	2280	201	3184	562	2400	3286	3422	220	1789	1246	3189	715	3568	2454	2563	2772	1191	1663	1211	4443	2698	4743	553	2436	1453	392	1895	969	5848	5734	7387	4677	5931	6404	6173	6263	4077	3389	8919	5670	1753	6582	7116
LOC107985467	9	440	7	121	28	46	70	40	10	2	103	25	11	157	39	147	57	17	396	90	412	102	51	10	149	54	5	144	28	407	312	263	516	746	399	709	200	1063	6	1460	711	4944	137	956
LOC107985468	1	84	1	25	5	7	10	5	0	0	37	0	2	29	23	25	2	6	78	17	105	26	9	4	30	17	0	34	10	80	50	37	109	103	57	135	34	196	0	225	143	0	20	172
KAZN-AS1	2	129	0	43	11	15	23	19	0	0	76	7	3	143	27	46	23	16	149	32	123	25	9	4	47	31	3	81	13	129	43	65	147	221	124	291	68	412	0	545	163	10	61	412
TBCAP2	0	17	0	3	1	8	0	3	1	2	7	3	2	26	0	14	9	5	35	7	9	20	6	0	10	21	0	6	2	79	18	16	43	45	44	95	25	52	3	121	54	0	13	114
LOC105376759	12	165	2	60	16	49	32	33	7	73	154	14	29	171	64	216	102	40	299	64	146	98	28	13	137	324	7	126	50	424	59	103	291	319	326	614	212	413	1	581	250	97	119	685
LOC107985469	0	36	0	11	2	17	3	4	1	2	47	1	8	34	5	52	41	3	83	14	29	13	10	1	23	71	4	16	5	77	15	21	28	46	56	137	36	48	3	97	48	1	15	137
TMEM51-AS1	0	10	6	23	13	11	5	6	0	5	4	13	2	20	25	11	26	5	16	3	29	42	12	0	60	1	6	2	2	35	8	17	7	51	25	30	40	11	6	66	92	0	46	45
LOC100420251	0	39	2	66	19	46	66	48	3	13	7	52	10	30	55	35	88	25	20	9	97	47	93	3	72	11	14	22	14	133	136	169	90	171	140	134	183	79	6	262	272	2	102	67
FHAD1	20	109	399	187	111	117	296	470	39	131	92	207	32	38	318	238	240	86	63	17	43	15	591	38	55	51	92	47	128	388	532	981	386	749	1036	410	955	643	115	549	476	20	295	171
LOC101927417	1	13	32	39	6	22	22	68	9	38	9	18	3	5	43	21	24	15	19	5	10	2	107	6	8	23	9	10	15	61	133	152	51	77	157	87	115	100	10	69	71	297	53	50
CTRC	8	11	10	9	11	22	14	28	2	19	10	71	7	18	53	7	19	1	4	5	12	3	47	0	85	18	7	3	5	14	22	21	21	37	36	34	105	38	448	26	82	132	234	30
CELA2A	15	1	4	6	0	24	2	11	1	15	1	26	0	14	11	5	10	2	2	3	3	3	12	2	20	8	0	1	1	4	7	6	18	20	31	16	32	3	176	12	13	21	89	19
LOC105376767	10	6	4	6	2	17	1	11	2	6	0	18	2	6	9	2	6	8	4	3	10	2	12	1	22	15	0	1	2	5	5	2	24	22	37	15	43	5	149	14	18	42	76	16
CELA2B	33	4	7	31	19	51	13	39	4	54	11	74	7	50	74	17	40	15	11	9	18	7	52	2	33	15	8	10	6	29	32	20	30	69	69	48	97	32	318	63	68	48	210	87
CASP9	199	228	105	357	116	448	203	347	35	451	178	538	71	601	794	200	424	199	135	96	246	127	580	85	155	210	52	288	82	745	539	536	763	1013	1504	975	1736	946	2289	1202	1131	758	3449	1227
SCARNA21B	2	9	0	6	0	5	5	9	0	1	0	3	6	3	5	10	11	1	9	1	19	10	4	3	5	6	4	0	0	8	6	15	24	11	23	23	21	17	1	20	12	2	5	21
AGMAT	1	59	9	65	11	44	67	100	3	15	17	17	21	306	126	48	66	47	37	16	84	72	93	33	95	60	23	111	35	71	112	151	100	130	127	68	152	194	2	284	131	1	52	1071
CHCHD2P6	65	370	40	514	65	754	694	1078	58	201	186	260	192	371	494	344	358	235	326	96	890	508	777	85	962	116	66	335	99	1139	743	749	1131	1194	1218	1000	1282	1615	183	1221	1094	157	1154	1197
CD24P1	2	1	0	2	0	0	0	0	0	16	0	0	1	3	1	0	0	2	1	0	1	0	0	0	0	0	0	0	0	0	0	2	1	5	1	0	1	2	2	2	0	1	1	6
DDI2	134	1546	246	2592	303	2876	2334	2749	102	348	726	943	616	3087	1600	1833	1899	753	1605	862	5640	2746	3315	343	3312	869	259	2185	649	6058	4639	5710	4006	5530	6350	5075	6847	3657	830	6216	4099	248	2613	8733
RSC1A1	1	3	1	9	1	12	11	12	3	2	3	13	1	14	7	8	9	6	10	1	24	11	15	1	12	1	0	6	4	41	32	37	33	30	48	43	30	28	19	36	20	1	25	61
PLEKHM2	169	1758	249	2271	726	2154	2492	3766	213	2948	1865	2435	726	5902	4049	3323	2331	2183	1355	943	3493	2265	4306	693	2704	2113	555	2546	1164	4378	1332	3217	5583	8709	8780	7293	10093	10169	666	14642	9357	1192	6497	14783
SLC25A34-AS1	0	11	0	9	0	9	4	4	0	2	7	2	4	12	21	5	5	0	1	0	14	4	6	0	3	3	2	8	3	4	0	3	44	19	23	7	17	11	1	12	15	0	1	24
FBLIM1	36	1551	85	2727	302	1561	2609	1950	83	185	2270	402	354	978	4577	2628	1326	1466	628	677	3807	2682	2948	404	2997	361	442	1236	1171	2433	1127	3111	7769	6337	4959	2804	7705	8807	26	7755	5514	55	1147	4160
UQCRHL	23	740	40	749	106	961	797	875	32	102	244	419	570	415	424	617	707	344	595	169	1600	761	873	151	1213	172	131	388	178	1277	2041	1772	2315	2457	1905	1095	1719	1744	132	1383	1309	103	915	1161
FLJ37453	18	94	16	143	37	179	106	162	26	157	75	83	75	424	222	94	307	76	100	61	135	59	310	17	110	85	33	172	52	204	165	177	209	233	262	199	258	275	143	318	298	141	460	403
HSPB7	2	59	11	42	30	21	28	29	11	6	243	13	10	5709	113	76	37	34	96	51	28	13	55	7	8	2	22	1707	35	48	21	30	206	364	166	163	81	239	4	217	78	4	415	4860
CLCNKA	0	3	1	2	9	0	3	7	0	2	0	0	0	94	0	7	3	2	7	1	1	2	13	0	4	0	0	2	1	4	1	1	4	23	5	18	4	9	1	13	14	0	35	42
ARHGEF19	10	369	23	549	60	168	262	492	17	139	185	35	63	269	622	323	342	176	379	66	527	242	736	85	286	133	31	119	236	686	353	359	715	795	869	602	439	3004	6	1161	858	21	196	424
FBXO42	168	772	122	1275	407	1055	975	1118	75	1223	564	2835	285	1642	1669	1155	1382	591	769	361	1815	809	1566	221	1085	652	233	750	408	3113	2833	3643	2365	3440	3086	2994	3639	3704	1788	4513	4326	727	6034	4607
RPL22P3	2	32	3	61	10	56	51	40	0	13	20	61	13	45	39	30	53	16	23	14	61	23	75	8	43	18	5	39	12	89	97	119	161	136	126	83	118	118	47	134	104	12	96	154
NECAP2	78	836	123	1897	230	1546	1741	1685	103	975	869	1131	378	1722	2594	2073	1714	1123	917	640	2084	806	2417	298	967	619	241	1084	546	3499	2237	3650	3802	4705	4579	4128	6634	7153	446	8186	4803	271	3416	3562
TRNAE-UUC	0	0	0	0	0	0	0	0	0	0	0	0	0	0	0	0	0	0	0	0	0	0	0	0	0	0	0	0	0	0	0	0	0	0	0	0	0	0	0	0	0	0	0	0
LOC100421267	0	6	0	11	1	17	7	26	0	0	0	3	5	61	4	7	14	7	9	1	7	2	17	3	1	4	1	63	6	23	23	36	13	35	35	24	70	28	1	70	12	0	9	239
NBPF1	139	1017	126	2274	273	925	1510	1910	85	234	1302	873	273	4002	1719	2014	1147	761	1593	776	993	454	1694	582	606	1042	249	1469	787	4750	3201	4062	3601	4254	4641	4946	5443	5628	2281	7669	3400	575	2826	10964
LOC105376794	13	395	30	991	118	519	720	659	13	37	277	228	68	1817	1340	960	607	210	403	293	343	261	644	131	283	195	121	571	235	725	352	444	1228	1425	914	1160	1863	2476	10	2339	1404	23	333	2892
MST1P2	1	57	12	67	31	36	45	55	4	3	38	21	10	194	115	66	39	33	92	14	89	46	60	16	44	32	11	75	57	112	19	58	104	118	225	159	172	314	1	220	115	1	108	277
LOC107985736	1	6	0	10	2	0	20	24	2	7	1	7	0	24	4	11	24	4	26	3	25	2	15	1	5	7	1	41	15	16	4	38	4	9	65	30	16	6	6	35	15	7	11	47
EIF1AXP1	74	816	65	754	103	1166	1232	1286	29	186	224	521	235	757	723	737	826	319	892	314	3044	1400	1451	142	3228	400	174	686	174	2370	3252	2126	1810	2531	1947	1282	2028	1619	800	1455	1237	431	1360	1910
CROCCP4	0	3	0	2	1	0	6	8	0	1	2	1	0	23	5	8	1	6	8	2	6	6	8	0	8	5	1	16	11	1	0	5	1	0	17	13	7	1	1	9	6	9	1	13
MST1L	1	36	8	18	16	17	33	40	2	2	5	7	6	93	65	44	39	35	66	6	72	32	41	7	43	28	7	68	34	76	20	61	50	38	225	104	94	133	11	177	93	0	49	141
LOC100421279	0	0	0	0	0	0	0	0	0	0	0	0	0	0	0	1	0	0	0	0	0	0	0	0	1	0	0	0	0	0	0	0	0	0	1	0	2	0	0	0	0	0	0	2
MIR3675	0	0	0	0	0	0	0	0	0	0	0	0	0	0	0	0	0	0	0	0	0	0	0	0	0	0	0	0	0	0	0	0	0	0	0	0	0	0	0	0	0	0	0	0
TRE-TTC3-1	0	0	0	0	0	0	0	0	0	0	0	0	0	0	0	0	0	0	0	0	0	0	0	0	0	0	0	0	0	0	0	0	0	0	0	0	0	0	0	0	0	0	0	0
TRN-GTT13-1	0	1	0	0	0	0	0	0	0	0	0	0	0	0	0	0	0	0	0	0	1	0	0	0	0	0	0	0	0	0	0	0	0	0	0	0	0	0	0	0	0	0	0	0
LOC107985101	0	11	0	6	0	1	9	12	0	2	1	0	3	0	0	10	12	4	0	1	7	6	11	3	5	7	4	0	5	34	8	17	18	17	32	25	25	43	1	37	8	0	9	18
TRN-GTT4-1	0	0	0	0	0	0	0	0	0	0	0	0	0	0	0	0	0	0	0	0	0	0	0	0	0	0	0	0	0	0	0	0	0	0	0	0	0	0	0	0	0	0	0	0
MFAP2	11	816	40	1713	80	1376	1973	1857	34	150	654	342	117	432	1198	1598	785	482	265	161	960	199	1518	427	407	196	63	190	306	1798	1134	1633	2828	1744	2821	3010	2314	5388	8	6532	2750	56	321	1952
PADI2	418	424	205	99	232	1086	216	637	127	7905	89	4575	423	4638	990	127	3147	113	41	39	293	261	380	96	243	97	184	5001	75	422	533	275	693	580	183	790	4531	243	13447	1342	4096	7003	11726	20371
LOC105376808	0	2	0	0	0	1	0	0	0	0	0	0	0	0	0	0	2	1	0	0	0	0	1	0	0	0	0	0	0	0	0	0	0	0	0	0	0	0	1	1	0	0	0	0
LOC400743	0	0	0	0	0	0	0	2	0	0	0	0	0	0	0	0	0	0	0	0	3	1	0	0	4	0	0	0	0	0	0	0	4	3	0	0	0	0	0	1	2	1	2	2
PADI3	27	1	3	0	0	0	0	3	0	0	0	0	1	47	0	0	1	0	0	2	13	15	1	0	78	7	1	8	2	0	1	1	12	5	0	0	0	0	3	0	10	27	3	36
MIR3972	0	0	0	0	0	0	0	0	0	0	0	0	0	0	0	0	0	0	0	0	0	0	0	0	0	0	0	2	0	0	0	0	0	0	0	0	0	0	0	0	0	0	0	0
PADI4	307	1100	102	69	89	1003	189	356	66	866	13	810	238	174	346	29	444	44	22	10	29	37	237	20	297	17	10	261	46	116	314	432	201	619	93	323	4377	25	7360	102	816	3056	5020	87
PADI6	3	2	0	0	1	1	0	2	0	4	1	0	0	0	3	0	1	0	0	0	0	0	0	0	7	0	0	0	0	6	0	1	3	4	1	1	9	0	39	0	0	71	16	4
RCC2	77	1320	109	2188	221	1934	2202	2109	85	325	993	726	456	1796	3734	2535	2303	1872	702	627	3025	1898	3162	633	2620	866	378	1231	949	5662	2783	4579	4890	6913	6117	5266	7480	7042	122	11395	6750	62	1488	4893
LOC107984028	0	0	0	0	0	0	0	1	0	3	0	0	1	5	0	0	0	0	0	0	0	0	0	0	8	0	0	2	0	2	0	0	0	0	1	0	0	0	0	1	0	0	0	0
ACTL8	6	0	2	0	0	1	0	8	0	2	1	0	1	0	0	0	0	0	0	0	0	0	0	0	6	4	0	1	0	0	0	0	0	0	7	3	0	8	0	1	0	297	0	0
LOC105376809	0	0	0	1	0	0	0	1	0	0	0	0	0	0	0	0	0	0	0	0	0	0	0	0	0	0	0	0	0	0	0	0	0	0	0	0	0	0	0	0	0	28	0	0
LOC105376812	0	0	0	0	0	0	0	1	0	0	0	0	0	0	0	0	0	0	0	0	0	0	0	0	8	4	0	0	0	0	1	0	0	0	0	0	0	0	3	0	0	1	0	0
LINC01654	6	0	0	0	0	1	0	2	0	0	0	0	0	1	0	0	1	0	0	0	0	0	0	2	2	1	0	0	0	0	0	0	0	0	0	0	0	0	0	0	0	7	0	1
IGSF21	1	29	2	154	11	45	17	42	3	16	133	28	6	79	129	146	72	58	75	68	68	24	109	6	21	141	0	90	19	167	69	123	231	236	259	320	212	90	2	148	145	2	22	156
IGSF21-AS1	0	21	0	69	1	5	5	18	6	2	14	2	3	21	20	33	21	6	26	13	29	5	37	0	6	12	0	6	3	109	30	81	43	92	57	58	93	11	12	48	27	0	9	61
KLHDC7A	1	7	0	0	0	3	1	4	1	1	3	1	2	12	2	0	3	2	3	0	2	8	1	0	36	45	1	5	1	4	0	3	3	0	21	20	1	2	1	15	4	100	0	69
PAX7	5	0	5	0	0	1	0	9	0	294	1	0	0	85	1	0	1	0	0	1	0	1	0	0	2	4	1	58	0	0	0	0	0	0	1	0	0	0	11	0	0	9	0	1431
MIR4695	0	0	0	0	0	0	0	0	0	0	0	0	0	0	0	0	0	0	0	0	0	0	0	0	0	0	0	0	0	0	0	0	0	0	0	0	0	0	0	0	0	0	0	0
MIR1290	0	0	0	0	0	1	0	0	0	0	0	0	0	3	1	0	0	0	1	0	3	3	2	0	5	0	0	3	0	2	2	0	0	3	7	0	4	8	0	1	0	1	0	6
LOC105376815	4	0	0	0	1	0	0	0	0	10	0	0	4	20	1	1	0	0	0	0	0	4	0	0	4	1	0	0	1	1	0	0	1	1	0	0	0	0	7	0	1	36	0	14
EMC1-AS1	39	8	10	26	2	26	17	22	1	13	7	35	8	46	25	23	26	4	15	12	30	11	31	6	22	11	3	5	3	65	47	57	72	83	60	61	76	57	100	85	52	12	84	117
EMC1	96	1444	65	2234	248	1810	2460	1928	96	225	875	1383	513	3117	2909	2890	2181	1501	1340	708	2537	1370	2996	577	1917	1333	348	1471	731	7018	4501	5351	5844	7686	7696	7015	8221	9821	1177	11225	6650	260	2989	10165
AKR7L	1	42	1	92	18	63	39	97	3	4	29	17	10	81	56	49	55	23	41	24	90	31	96	18	41	34	9	34	25	98	57	88	118	211	242	126	283	201	16	148	150	35	60	379
AKR7A3	2	19	2	74	16	43	30	60	3	0	25	14	2	132	78	45	45	30	30	25	40	40	60	24	31	26	9	26	42	85	52	59	102	176	167	102	193	193	10	137	150	1	52	393
LOC100506730	2	60	1	148	24	103	76	99	3	5	30	19	11	133	74	104	62	53	72	67	70	43	126	27	44	39	6	41	34	153	160	182	189	254	263	171	267	226	10	252	217	35	91	492
AKR7A2	8	369	34	691	66	633	733	709	31	69	403	193	212	831	677	754	430	370	462	275	780	411	835	175	346	170	57	291	189	1018	681	825	1094	1241	1587	1354	1871	2531	46	2098	1446	15	360	2333
RNU6-1099P	1	3	0	1	1	0	3	5	0	0	2	0	1	4	5	5	4	4	1	1	1	1	7	0	1	3	0	0	2	3	3	5	4	7	13	12	5	10	0	11	5	0	1	18
CAPZB	726	2843	460	5042	706	5098	4342	4638	426	5657	2525	5244	1147	6241	9554	5042	4919	3309	1389	1127	2664	2531	8960	1429	3451	2298	620	2689	1521	16139	12142	13799	10699	14702	16049	13710	17776	16406	6458	20655	13189	3218	11904	13190
RN7SL277P	19	54	10	49	20	61	45	96	5	62	20	65	105	81	85	31	126	15	23	7	53	25	91	17	35	39	29	97	32	114	49	82	71	156	202	164	258	146	43	151	128	66	403	97
LOC105376819	0	6	0	14	3	2	18	21	0	0	8	2	5	3	3	6	2	0	6	1	4	1	13	2	0	4	1	0	2	19	17	32	27	8	75	10	28	35	0	46	8	1	13	30
LOC105376818	0	0	0	2	1	1	1	0	0	1	0	0	2	3	1	2	0	0	1	0	1	0	1	2	0	0	0	0	2	5	2	1	1	7	17	3	1	14	1	10	5	0	1	6
LOC105376817	0	2	7	27	1	4	10	13	0	0	12	0	6	11	6	2	4	1	7	4	3	0	7	2	1	8	0	2	1	15	15	17	20	12	49	20	17	48	1	52	9	2	9	34
LOC105378614	0	0	0	0	0	1	0	3	0	0	0	1	0	6	1	1	2	1	0	0	3	0	1	0	0	0	0	0	0	1	2	5	1	7	3	0	2	2	0	0	0	0	1	3
MICOS10-NBL1	0	0	0	0	0	1	0	0	0	0	0	1	0	0	0	0	0	0	0	0	0	0	0	0	1	0	0	0	0	0	0	0	0	0	0	0	0	0	0	0	0	0	0	0
RPS14P3	170	2474	204	3188	345	4073	2247	4997	411	1139	1658	970	2276	3206	3384	2758	2404	1312	3051	1120	8993	4320	3182	502	5058	894	499	3059	699	7385	5587	6293	11475	6828	8500	7918	8916	13569	527	9401	7154	657	6130	9369
TMCO4	41	359	15	760	87	321	504	662	27	65	381	100	127	1204	827	785	467	363	563	237	566	283	867	153	409	390	95	513	305	1087	370	1011	1212	1754	1019	1420	1916	2345	467	2745	1412	2	409	2181
RNF186	0	2	0	0	0	0	0	0	0	0	0	0	7	2	1	9	1	2	0	0	0	0	0	0	0	0	0	0	0	15	0	0	0	0	0	20	0	0	0	0	11	1	2	2
LOC105376823	1	10	0	12	1	24	20	16	0	0	0	1	1	1	2	5	4	2	10	1	17	8	8	4	13	2	1	4	3	49	51	68	32	33	68	34	46	21	2	36	27	0	25	30
OTUD3	19	613	55	761	177	650	690	677	28	79	247	164	126	776	593	491	589	187	475	231	1232	664	784	134	931	225	72	589	244	2377	1887	1926	1717	2049	2351	1735	1906	1760	79	1897	1558	77	953	2013
PLA2G2E	0	0	0	0	0	2	0	2	0	0	0	0	0	0	0	0	0	0	1	0	1	0	0	0	2	0	0	3	0	1	0	1	0	0	1	0	1	0	0	0	0	0	0	0
PLA2G5	0	11	1	13	0	2	22	33	13	4	154	3	11	24	59	56	3	41	39	7	4	0	28	10	9	8	6	41	16	30	38	80	89	88	87	61	34	190	0	106	158	0	1	488
PLA2G2D	1	2	2	0	0	2	0	2	0	0	5	0	0	8	6	3	4	0	3	3	8	0	5	0	1	0	0	0	0	11	0	14	0	0	0	17	1	8	0	54	3	1	0	10
PLA2G2C	1	1	0	2	0	1	0	4	0	1	10	3	2	7	14	11	6	4	3	0	3	0	7	0	1	0	0	5	3	6	7	11	2	4	13	15	3	9	448	16	23	20	12	24
UBXN10	6	31	3	16	3	58	32	52	0	23	49	8	19	60	63	68	33	9	48	30	11	6	92	6	12	3	8	47	12	136	73	241	171	64	207	300	49	109	8	146	135	9	47	606
UBXN10-AS1	0	0	0	0	0	2	3	7	0	0	5	0	1	10	3	6	3	2	2	0	0	0	3	0	0	0	0	2	1	15	9	8	14	3	4	7	3	18	0	17	6	3	1	33
LINC01757	0	0	0	0	0	0	0	0	0	0	0	0	0	0	0	0	0	0	0	0	0	0	0	0	0	0	0	0	0	0	0	0	0	0	0	0	0	0	0	0	0	0	0	0
LOC105376828	2	0	0	0	0	0	0	1	0	0	0	0	0	0	0	0	0	0	0	0	0	0	0	0	0	0	0	0	0	0	0	0	0	0	0	0	0	0	12	0	0	0	0	0
VWA5B1	164	2	12	0	3	1	1	9	1	35	0	1	3	4	2	1	5	2	1	1	0	1	7	0	4	2	3	6	2	4	0	3	4	3	1	6	7	0	629	13	17	60	0	13
LINC01141	0	10	2	11	2	5	3	7	0	2	9	1	4	7	38	19	2	25	3	4	4	1	7	1	2	1	0	1	6	50	10	18	18	32	91	15	32	81	1	178	17	0	21	12
CAMK2N1	19	243	22	296	145	212	198	275	29	53	421	66	100	312	335	508	204	184	152	173	59	60	505	114	329	142	43	343	165	772	858	921	512	664	987	556	496	1280	9	1202	477	18	317	1253
RPS4XP4	0	0	0	0	0	0	0	0	0	0	0	0	0	1	0	2	0	1	0	0	3	1	1	1	0	0	0	1	0	3	1	0	0	0	0	0	7	1	0	0	0	3	0	2
CDA	90	107	36	69	87	494	50	130	72	1174	19	884	133	98	369	43	380	87	108	36	806	1107	163	37	1026	74	26	31	22	188	272	94	129	524	120	59	677	246	1082	223	606	484	2202	104
MIR6084	0	0	0	0	0	0	0	0	0	0	0	0	0	0	0	0	0	0	0	0	0	0	0	0	0	0	0	0	0	0	0	0	0	0	0	0	0	0	0	0	0	0	0	0
DDOST	182	1872	65	3761	316	3008	4116	2781	148	778	1719	1101	1026	3061	6254	4759	2995	2787	1267	926	4224	2162	4760	987	2694	1851	484	2215	933	10318	7185	7511	10890	11849	12703	10457	13960	19641	163	19128	12090	146	4457	10078
LOC112268222	3	57	32	133	17	109	125	107	7	4	17	35	25	91	60	67	87	36	103	84	99	94	167	23	159	61	10	42	47	398	404	534	341	500	447	309	346	327	83	360	412	19	284	616
LOC105376829	11	37	61	117	18	68	84	74	7	32	30	74	27	66	75	102	64	42	53	17	72	28	95	11	40	35	16	34	27	281	234	313	249	320	333	243	408	254	161	415	275	447	292	300
MIR1256	3	9	1	6	1	15	14	16	0	8	4	10	3	17	3	16	5	2	16	8	17	8	20	2	10	12	2	9	4	27	18	29	24	27	35	34	39	15	12	41	34	7	26	47
ECE1	960	5021	542	5448	544	7850	4127	4798	533	11268	3370	7133	2503	9398	17074	7952	6943	4556	2421	2572	3842	1343	9534	1169	2036	3441	1434	4067	2939	14564	4373	9456	14885	26926	19113	16147	33035	18363	14739	23910	22906	4278	23778	17734
LOC100506801	94	78	12	70	19	144	74	106	24	404	63	330	76	140	273	107	210	65	51	64	93	24	264	15	78	93	24	57	60	111	56	95	148	282	85	147	471	95	509	236	360	148	1208	288
LOC100421269	1	8	4	5	6	6	7	13	0	0	5	2	2	46	3	3	4	5	4	5	1	1	11	6	1	7	0	52	3	16	10	8	8	17	30	23	26	23	0	37	5	0	6	125
LOC105376832	0	0	0	0	0	0	0	0	0	0	0	0	0	0	0	0	0	0	0	0	0	0	0	0	0	0	0	0	0	0	1	0	2	0	7	2	0	0	0	1	0	7	0	0
NBPF3	22	360	22	505	100	360	553	395	24	33	197	144	78	589	464	657	269	297	266	199	218	101	234	79	316	200	66	214	242	749	559	575	1199	822	1415	1536	941	1029	111	2382	1689	50	655	1093
ALPL	325	3755	142	953	274	2957	1885	3325	199	10213	1067	4371	3008	343	3252	8147	4960	2667	496	135	1011	512	4048	549	504	277	380	1059	454	1183	1513	3106	2032	2976	2886	2167	12713	5722	5563	7622	5820	5073	4598	856
LOC105376834	1	46	3	16	1	101	15	72	3	123	2	35	30	7	98	11	26	14	7	2	20	9	35	1	10	3	2	21	11	4	17	23	16	35	13	13	235	12	79	18	73	43	77	15
USP48	700	2716	326	5096	797	4003	4207	3455	193	920	1318	2760	751	3938	3467	3488	3224	1429	3050	1535	4087	1985	4614	662	2884	1233	629	2761	1424	9284	10789	12330	10448	11536	11670	8542	11606	8590	11226	12438	9174	3839	8201	11348
HSPG2	1473	34317	2912	73460	3540	55958	57241	43619	3892	2282	55466	11052	21295	145062	92870	92487	38730	67124	21494	30670	27220	12470	71819	17156	10118	22707	13918	46993	39405	59949	17272	28293	121134	185230	137314	87357	180027	235601	1045	321359	192424	2978	14382	226712
RPL21P29	3	111	0	106	5	106	192	90	6	1	8	20	14	66	65	95	99	33	80	71	80	36	114	15	25	25	19	45	75	166	145	139	158	221	222	187	194	130	0	217	107	0	27	254
CELA3B	0	0	1	1	0	0	0	0	0	0	0	0	1	2	0	0	0	0	0	0	0	0	0	0	0	0	0	0	0	0	0	0	0	3	1	0	2	0	0	2	0	0	0	1
CELA3A	0	0	0	0	0	1	0	3	0	1	0	0	0	4	0	0	0	0	0	0	0	0	0	0	1	0	0	0	0	0	0	0	0	0	0	0	0	0	1	0	0	0	0	4
LINC00339	3	130	12	299	27	373	160	277	11	19	69	107	71	185	221	181	196	79	200	81	187	68	292	41	74	92	22	137	68	428	414	400	503	594	564	330	700	725	24	675	420	19	242	482
LOC107985102	21	63	18	68	14	73	80	74	6	60	11	90	12	69	61	39	100	14	33	13	121	52	140	7	76	16	16	44	20	139	221	232	161	206	225	141	275	131	202	328	201	36	290	180
WNT4	44	150	9	173	45	212	178	215	6	51	50	207	26	299	212	90	148	71	125	46	417	220	465	20	557	65	23	109	34	343	118	236	145	320	323	445	430	159	225	262	346	78	272	514
LOC105376845	0	5	0	6	4	9	11	18	2	12	1	14	2	9	7	5	13	5	5	1	21	12	16	1	48	0	0	8	4	15	5	5	12	13	12	9	10	5	57	14	22	109	32	26
LOC105376850	29	6	0	7	4	4	4	17	0	7	3	15	0	10	14	4	5	3	4	1	8	2	11	1	41	1	0	1	0	4	7	8	9	12	13	21	2	13	48	10	16	12	24	19
LOC107985377	0	0	0	0	0	0	0	0	0	0	0	1	0	1	0	0	0	0	0	0	0	0	0	0	2	0	0	3	0	0	1	0	0	0	0	1	0	0	0	0	5	0	0	0
MIR4418	0	0	0	0	0	0	0	0	0	0	0	0	0	0	0	0	0	0	0	0	0	0	0	0	0	0	0	0	0	0	0	0	0	0	0	0	0	0	0	0	0	0	0	0
LOC105376856	0	0	0	0	0	0	0	0	0	0	0	0	1	24	0	0	0	1	0	0	0	0	1	0	0	0	0	34	0	0	0	0	0	0	0	1	0	0	0	0	0	0	0	7
ZBTB40	140	832	71	1810	250	1130	1530	1535	92	220	802	473	371	2549	1652	1682	1383	898	880	670	1615	754	2170	347	1150	1050	243	1065	692	6356	3282	6993	4742	7464	7153	5910	9143	6324	131	8675	5597	83	3738	8325
MIR6127	4	0	0	0	0	0	0	0	0	0	0	0	0	0	0	0	0	0	0	0	0	0	0	0	0	0	0	0	0	0	0	0	0	0	0	0	0	0	0	0	0	0	0	0
C1QA	44	1871	11	1587	73	1801	1663	3239	44	271	1773	414	794	4463	4002	3720	776	1555	3511	674	1833	136	1256	150	212	1235	59	1739	250	2383	898	1809	2749	2231	3245	4411	2007	11719	50	10432	3259	50	101	3450
C1QC	32	2168	17	2224	104	1738	1577	2665	63	168	2118	508	705	5933	4596	5553	1540	2850	1799	705	1548	239	1393	210	281	2301	74	1897	524	3190	941	2443	3069	3138	4907	5217	2876	9750	62	13102	5863	5	169	3930
C1QB	28	2850	11	1947	117	1471	2681	3073	28	57	1739	505	931	2357	1280	5359	1123	2213	2852	791	1790	237	995	163	233	1941	63	1758	531	2754	1064	2978	3179	2055	3969	5280	2106	9790	47	12619	4505	3	180	3233
EPHB2	23	366	15	609	33	435	429	586	12	77	451	70	160	572	324	612	387	458	402	164	152	31	750	82	70	261	39	144	100	1272	500	876	1202	1090	824	1562	2161	3896	47	4143	939	28	284	2949
MIR4684	0	0	0	2	0	1	0	1	0	0	0	0	0	0	0	0	3	1	2	0	0	0	3	0	0	1	0	0	0	1	4	0	4	7	2	5	6	4	0	16	5	0	1	11
MIR4253	0	1	0	1	0	0	1	0	0	0	0	0	1	0	0	0	0	0	0	0	0	0	0	0	0	2	0	0	1	0	0	0	0	4	0	0	0	0	0	3	1	0	0	6
TEX46	3	0	0	0	1	1	0	2	0	0	0	0	0	12	0	1	0	0	0	1	4	0	4	4	4	0	1	2	0	2	1	0	3	3	0	1	4	4	6	3	0	0	0	3
MIR3115	0	2	0	0	0	2	2	3	0	0	1	0	0	3	2	1	0	3	1	3	3	1	2	0	1	3	1	0	0	1	18	8	3	6	16	6	9	10	0	6	6	1	1	8
HNRNPR	124	2670	182	4215	348	3315	3998	4192	172	420	999	1156	570	2978	3233	3067	3079	1416	2572	1431	4455	2191	5681	665	2911	1234	417	1771	1143	11235	12357	14616	11470	12534	11776	9476	10133	10382	419	10601	8052	174	2800	10082
ZNF436	35	604	40	2118	61	858	1364	1414	42	45	496	235	459	1824	864	2460	792	894	1675	858	2132	1114	934	173	862	382	119	1267	385	5246	3311	4161	6566	3235	6140	5789	3079	7081	198	7801	3857	85	1101	8732
ZNF436-AS1	4	34	7	149	10	46	64	116	9	6	38	19	30	430	135	95	74	76	136	44	66	41	98	17	34	49	9	111	31	201	122	164	259	165	229	211	193	270	111	268	129	3	53	397
TCEA3	16	158	41	575	46	130	317	229	18	51	557	44	93	3872	342	503	184	339	506	328	220	121	245	124	183	239	45	1915	154	896	727	587	1275	727	622	840	698	2589	133	1910	732	8	213	9358
ASAP3	16	730	59	1722	107	721	991	1025	38	86	1769	129	303	4428	1458	1999	803	1012	1582	782	795	363	1247	391	239	1504	141	1357	712	3381	819	2197	4280	3029	3140	4469	2643	14552	7	13670	3085	10	645	13754
E2F2	9	121	5	81	17	156	62	80	3	40	14	83	35	73	349	126	296	138	102	30	135	103	146	63	405	10	46	59	62	323	135	228	234	379	239	252	190	239	133	617	653	40	143	118
LOC101928163	0	2	1	6	1	7	6	2	0	2	1	1	0	0	12	4	14	4	2	0	8	5	7	2	22	0	1	0	2	18	6	10	5	16	7	13	15	8	5	22	28	2	10	6
LOC105376859	0	10	1	2	2	3	2	2	0	0	2	0	6	18	15	5	6	8	13	4	12	1	6	1	6	4	0	6	7	6	2	1	10	8	6	6	12	11	6	14	27	8	5	37
ID3	28	428	79	938	26	764	710	500	26	194	757	196	700	2331	2910	1310	1420	1119	497	618	714	213	487	313	214	685	215	860	538	3940	840	1571	5586	5010	5321	5401	4415	14571	546	12724	4586	379	1437	6363
LOC107984928	0	3	1	5	0	2	2	0	2	1	2	2	0	21	6	2	2	2	5	1	0	1	2	0	0	0	1	8	4	4	2	6	9	9	15	8	13	8	1	10	2	0	6	16
MDS2	0	2	0	8	0	1	1	4	0	0	1	1	1	0	6	5	2	2	2	2	0	0	2	0	1	0	5	6	3	0	0	1	3	12	1	0	18	32	0	21	4	2	1	10
RPL11	269	4928	531	7147	592	5018	5756	4966	505	1834	4860	3263	6239	7019	4636	9060	6075	5000	5011	2985	16242	8477	7381	1267	9578	1866	796	4328	1473	16027	15856	17233	23488	19748	17615	12915	17615	21939	1219	20251	14381	506	8942	19195
ELOA	52	881	170	1602	226	1528	2013	1958	133	265	677	771	337	1592	1230	1878	1271	876	684	518	2138	1542	2325	458	1346	614	191	975	502	4267	3941	4432	3490	4517	4282	4097	4521	4356	676	5530	3530	159	1757	4406
ELOA-AS1	0	16	0	22	9	20	16	20	1	1	18	18	6	70	19	15	19	12	14	13	20	10	25	2	27	12	3	24	9	44	50	70	68	64	63	55	104	84	10	124	66	13	61	72
PITHD1	240	546	138	973	170	1057	984	984	76	349	352	651	274	1360	1303	904	929	427	535	349	2299	1473	1104	181	1789	277	118	696	262	2056	1740	1625	2195	2265	2534	1872	2510	3494	3921	3748	2245	704	4622	2911
LOC105376860	11	10	0	9	3	10	8	16	0	8	4	14	2	18	13	3	9	1	1	2	8	12	10	0	18	2	0	0	2	17	10	13	11	29	21	3	31	20	40	19	16	6	34	28
LYPLA2	76	214	68	366	75	422	455	523	29	313	178	339	94	413	587	474	325	267	132	112	569	398	637	136	465	194	55	207	167	518	252	388	664	881	820	746	1053	1363	441	1515	1063	167	943	812
GALE	124	248	82	348	84	437	439	515	48	176	119	531	111	234	667	478	357	283	262	102	1122	539	657	84	1015	122	67	183	130	570	314	439	783	1221	874	765	1416	1838	1076	1731	1192	377	3238	571
HMGCL	37	395	42	651	99	521	447	606	27	218	289	413	185	916	952	632	573	311	628	158	856	263	777	97	363	265	102	552	145	1245	1000	1140	1229	1583	1584	1378	2224	2749	114	2874	1565	624	1411	1861
LOC105376861	0	0	1	0	0	1	0	3	0	0	1	1	0	0	3	0	3	1	0	0	1	2	2	0	0	0	1	0	1	1	1	3	1	3	1	1	6	1	3	3	0	0	11	2
FUCA1	11	368	17	807	87	312	589	1110	11	41	252	148	139	1038	676	1186	464	322	726	251	589	150	558	62	252	284	61	481	95	1809	1303	1720	1730	1440	2477	2457	795	4525	114	4752	1423	50	804	2488
CNR2	5	5	2	3	4	2	7	26	1	9	2	3	7	20	26	8	24	1	13	7	13	7	36	6	22	9	10	42	5	6	15	28	12	13	41	52	70	22	18	261	109	352	22	26
BTBD6P1	0	8	3	27	3	3	19	26	1	7	19	3	3	34	17	22	28	20	16	4	19	12	27	13	15	9	4	25	16	54	21	41	67	56	63	79	129	150	9	167	93	0	22	177
LOC107984929	0	0	0	3	2	0	1	5	0	1	0	1	1	4	2	1	8	0	3	1	2	0	3	0	6	1	0	0	0	0	1	0	0	4	6	7	11	0	1	35	11	0	3	5
MIR378F	0	0	0	0	0	0	0	0	0	0	0	0	0	0	0	0	0	0	0	0	0	0	0	0	0	0	0	0	0	0	0	0	0	0	0	0	0	0	0	0	0	0	0	0
PNRC2	113	1929	134	1889	302	2534	2675	2711	183	764	520	933	562	1344	1303	1308	1638	414	1819	779	2951	1268	2926	245	2017	795	210	1005	371	5428	8062	6285	4682	5875	6145	4381	4622	4046	1005	4559	3280	376	2664	4638
LOC105378615	0	0	0	0	0	0	0	0	0	0	0	0	0	0	0	0	0	0	0	0	0	0	0	0	0	0	0	0	0	0	0	0	0	0	0	0	0	0	0	0	0	1	0	0
RPL36P5	0	0	0	0	0	0	0	0	1	1	0	0	0	1	0	3	0	0	0	0	0	0	0	0	1	0	0	0	0	3	4	3	4	4	1	4	5	8	0	5	0	1	2	5
LOC105376863	0	2	0	0	2	0	1	1	0	0	0	0	3	2	0	1	0	0	0	1	0	0	7	0	0	5	0	3	0	6	0	4	3	0	1	3	3	5	2	5	0	1	0	5
LOC107984931	0	1	0	1	0	0	0	1	0	0	4	0	0	18	0	0	0	0	0	0	4	1	0	0	1	0	1	9	0	0	0	0	0	3	0	0	3	3	0	0	0	7	0	37
LOC105376864	0	5	0	8	0	4	5	7	1	0	4	3	3	278	13	2	6	3	5	2	91	44	5	0	43	2	2	189	4	20	8	7	28	25	24	14	12	27	0	25	28	0	3	505
IFNLR1	5	29	5	14	70	32	11	18	4	8	6	16	26	66	57	30	85	12	21	6	519	492	39	4	485	9	6	5	14	82	21	55	37	274	31	63	172	14	31	129	202	72	157	82
STPG1	12	52	1	81	31	124	62	75	5	5	29	22	26	174	86	136	73	41	79	32	250	143	64	7	216	40	9	42	29	222	232	227	182	267	268	278	235	384	24	289	226	80	89	152
NIPAL3	18	371	22	584	132	371	466	435	12	33	211	76	119	816	668	461	542	210	590	183	771	347	494	40	699	161	47	295	140	1553	835	1192	995	1498	1018	1379	1324	1741	30	1975	1432	20	426	1125
RCAN3AS	0	2	0	2	2	0	0	1	0	0	0	0	0	0	3	2	1	0	0	0	3	3	2	0	3	0	0	0	1	4	0	4	1	6	0	2	9	7	1	13	4	1	4	3
RCAN3	7	160	33	202	40	211	163	194	20	54	83	79	56	339	297	175	393	94	172	83	628	436	425	47	495	51	40	109	72	817	588	1183	742	1229	677	763	843	886	43	1194	1338	18	444	513
LOC100506985	4	30	2	61	10	48	61	60	0	7	8	19	17	24	61	27	66	19	93	32	249	141	96	11	144	13	8	29	13	138	111	211	135	255	147	107	121	125	41	214	244	2	69	74
NCMAP	2	0	0	1	3	5	1	1	0	28	2	0	20	0	5	12	7	1	1	0	6	0	8	0	5	2	1	8	2	18	1	7	3	12	6	24	7	3	2	6	15	6	29	68
SRRM1	160	1418	175	1933	373	1786	2001	1608	113	832	740	2735	272	2337	1486	1864	1529	1109	1273	759	1831	1207	2330	473	1501	609	280	1184	756	4051	4813	5935	3935	4825	4694	3969	4693	3203	4335	5729	4447	908	3773	6620
CLIC4	539	8960	1079	14567	1073	19601	17109	13330	1535	4870	3395	3180	3721	5505	7456	9117	8038	3560	6646	4484	10469	3740	18645	2116	4550	4005	992	4382	2408	50897	70355	53434	56770	59894	69589	38628	46669	34379	927	31598	24850	616	16061	24405
LOC105376876	0	5	0	5	1	9	3	4	0	1	3	0	1	2	6	2	4	2	3	1	0	4	6	2	20	4	1	2	1	12	5	8	5	10	23	8	9	0	3	12	4	0	0	13
RUNX3	19	615	19	310	213	403	296	859	34	171	128	241	67	456	731	202	817	159	143	77	318	124	920	103	293	62	118	230	152	942	355	1754	354	1159	844	852	1068	576	227	1173	1584	168	572	361
MIR6731	0	1	0	4	1	1	0	2	0	0	0	2	0	0	3	0	7	0	1	0	5	1	4	1	0	0	2	0	0	3	0	9	1	1	1	8	0	4	0	10	12	0	5	2
LOC107984932	2	65	0	42	37	40	53	113	4	16	28	26	5	26	72	23	110	11	33	8	73	14	104	6	63	4	19	56	12	126	43	266	31	124	79	93	104	48	8	153	216	81	85	46
LOC105376878	2	228	5	124	86	129	110	290	8	13	21	34	12	37	187	35	190	22	72	13	118	32	329	6	149	12	33	63	45	376	181	986	103	389	358	269	585	271	34	441	464	66	146	62
MIR4425	0	0	0	0	0	2	1	1	0	0	0	0	0	0	0	1	0	0	0	0	1	0	0	0	0	0	0	0	0	1	1	1	0	2	0	1	0	0	5	0	3	0	12	0
LOC105376879	1	3	3	0	0	2	0	2	0	0	0	2	0	0	2	0	3	1	0	0	2	0	3	0	1	0	0	0	2	1	1	1	0	9	2	0	9	2	2	9	2	7	13	1
LOC391020	0	1	26	0	0	0	0	0	0	0	1	1	1	1	0	0	0	0	0	0	0	0	1	0	0	1	1	0	0	0	0	0	0	3	0	0	0	1	1	1	2	1	0	0
SYF2	138	879	2392	1247	324	1483	961	1099	2055	1338	559	1375	399	1562	1944	1131	2998	533	968	525	1504	681	1492	124	856	399	151	699	271	2520	3014	3097	2970	3611	2770	1868	2884	2311	1080	2258	1917	621	2543	2657
RSRP1	345	2654	187	3612	694	4100	3709	3910	262	3770	999	2522	638	5063	4575	2784	4219	1318	3324	1079	4710	1496	4359	706	2063	2311	789	2940	1657	8620	11878	8605	8422	10519	11274	10313	11023	11371	6044	15439	10049	2419	8292	11031
LOC105376882	0	0	0	4	0	7	0	7	0	2	1	5	1	2	1	4	4	0	5	0	5	0	1	0	1	8	0	6	2	5	17	3	7	19	13	8	0	0	0	27	6	0	4	23
RHD	9	11	8	129	28	167	249	314	9	168	28	176	19	141	80	198	151	35	240	61	92	28	179	23	102	192	33	174	89	539	558	275	320	645	427	567	34	21	120	1112	414	7	131	792
SDHDP6	6	65	6	117	5	119	146	175	7	77	56	93	48	152	96	120	165	75	119	46	163	58	122	21	101	73	13	102	29	350	494	318	409	379	358	304	257	340	30	406	290	24	198	359
TMEM50A	299	1938	150	2395	285	3255	2279	3580	181	1836	474	2107	649	1684	3689	1245	3528	511	1243	444	3330	1459	3107	280	1868	909	229	1552	440	4776	6871	5649	5167	7281	6218	3264	4283	4609	2435	3755	3181	1433	4146	2782
RHCE	3	13	3	39	15	38	51	72	7	17	20	28	1	75	26	34	46	23	48	9	29	31	48	5	35	29	4	44	15	105	123	53	51	114	270	116	49	85	71	190	97	15	83	185
SDHDP7	18	230	14	357	34	374	402	491	22	159	181	183	112	426	349	363	391	160	223	128	586	222	476	44	380	85	44	256	84	856	948	857	1215	923	1066	838	832	1107	34	1030	658	77	503	795
MAN1C1	9	378	22	417	43	221	343	171	10	87	1413	120	261	2887	935	2171	513	580	687	512	587	322	307	64	209	563	89	1170	320	726	189	513	1105	836	1118	984	538	1547	68	4666	1693	20	88	6175
SELENON	52	1745	69	3363	207	2257	3695	2255	114	330	2226	884	1177	4420	3568	7674	1991	4031	1857	1737	1498	1401	3408	989	1171	1618	533	2209	1565	4335	1777	2967	5401	6365	5950	6234	7625	8153	57	12733	6656	983	897	8643
AUNIP	1	28	2	41	8	45	38	43	1	4	7	26	7	16	45	37	68	18	19	13	70	53	55	16	120	17	6	13	19	148	160	156	112	162	123	97	117	112	5	129	180	5	45	65
PAQR7	10	127	8	300	50	183	214	202	21	58	184	45	53	488	481	273	196	153	119	96	445	312	350	59	407	104	30	214	82	453	258	318	575	763	507	452	650	1123	16	1180	664	11	194	916
STMN1	42	1119	56	1096	82	1670	2408	880	42	69	164	517	115	282	1867	2039	1303	1089	727	203	1174	630	962	288	1409	62	337	638	495	3807	6272	4561	6329	6796	4077	3645	3710	5746	121	7777	6195	59	733	1986
SNRPFP2	0	1	0	1	0	2	0	1	0	0	1	1	0	0	2	2	2	0	0	2	3	1	4	0	2	0	0	1	1	0	0	3	1	8	2	2	3	7	0	7	4	0	2	3
MIR3917	0	0	0	0	0	3	0	0	0	0	0	0	0	4	1	0	0	0	0	0	0	0	0	0	0	0	0	0	0	0	0	0	0	0	0	0	0	0	0	0	0	0	0	0
PAFAH2	4	167	15	326	49	203	308	296	14	47	93	171	70	409	287	357	252	215	255	103	471	226	412	57	255	169	42	211	117	921	663	731	799	970	909	910	1206	1215	34	1684	1122	118	364	1269
LOC101928216	7	2	0	1	0	1	2	1	0	0	0	0	0	23	0	1	0	1	23	1	0	0	1	3	1	0	0	2	0	0	0	0	0	3	0	2	10	3	0	4	2	19	0	47
EXTL1	2	3	1	2	1	3	1	2	0	4	1	1	4	148	7	5	3	9	143	6	5	3	4	0	8	0	0	20	0	9	2	2	17	10	6	8	11	19	2	9	16	2	18	154
SLC30A2	0	3	1	0	2	1	0	2	2	0	0	1	0	51	0	2	1	3	101	5	22	5	0	0	1	2	0	26	2	5	1	0	16	6	6	28	6	7	1	8	7	152	5	52
LOC105376910	0	0	0	0	0	0	0	1	0	0	0	0	0	3	0	1	3	0	2	0	1	0	0	0	0	0	0	5	0	1	0	1	0	0	1	2	0	0	0	0	0	0	1	37
PDIK1L	58	207	13	445	31	271	340	376	10	25	127	86	101	514	257	362	220	107	411	155	586	303	434	36	427	61	36	268	79	1199	1277	1287	1433	1205	1125	876	978	1271	54	1236	888	32	433	1228
LOC105376886	0	2	0	4	2	6	3	4	0	0	0	0	0	0	1	1	4	0	1	2	11	3	4	0	8	0	2	3	0	18	13	19	18	15	10	17	15	9	0	11	16	4	10	20
FAM110D	11	136	12	455	3	252	253	258	5	12	116	52	150	601	649	684	169	187	210	131	197	94	88	85	35	77	73	368	152	342	132	137	915	419	429	726	298	902	38	518	586	81	117	723
ZNF593	1	47	3	100	15	137	128	195	4	50	71	33	91	140	208	138	144	52	82	33	378	199	231	33	376	66	17	111	35	339	162	197	321	446	332	321	378	601	10	497	381	14	234	393
LOC100420494	1	0	1	3	0	2	3	3	0	0	1	1	0	2	0	1	1	2	2	0	2	0	3	0	4	1	1	3	0	4	1	0	7	6	8	5	7	10	0	14	1	0	3	4
LOC101928303	0	1	0	2	0	1	0	0	1	10	0	0	1	6	1	0	1	1	1	0	6	1	2	0	2	1	0	0	1	6	5	7	2	10	8	9	7	7	4	6	7	3	6	11
CD52	24	117	7	93	111	107	321	245	12	6	50	208	115	42	322	277	200	207	165	31	141	28	292	43	166	13	55	138	55	868	890	1044	833	545	358	400	883	367	199	1161	1187	106	242	234
RPL34P4	1	0	0	0	5	2	0	0	0	0	0	1	0	0	3	0	3	1	0	1	35	25	2	0	36	0	0	0	0	1	0	1	0	9	0	0	0	1	2	5	12	2	5	0
ZNF683	2	2	0	6	0	0	0	0	0	0	1	0	0	33	4	1	1	1	5	0	0	0	4	0	4	1	0	0	3	2	2	6	3	1	0	4	9	3	1	22	5	0	0	13
LIN28A	2	3	0	3	0	2	6	1	0	1	2	2	0	2	6	7	5	2	0	1	2	6	9	0	4	6	1	7	1	7	6	9	3	11	8	8	21	12	10	10	4	2	3	7
DHDDS	143	661	81	1242	148	886	1057	1238	51	220	441	820	321	1981	1342	1234	940	636	628	387	1189	753	1626	356	939	403	167	747	392	2370	1714	1923	2417	3185	3223	2759	3376	3850	579	4204	2706	183	2061	3411
RPL17P9	6	33	1	60	8	47	48	84	0	44	9	39	4	42	33	35	42	5	44	9	74	32	60	9	35	11	3	35	17	97	85	93	144	162	148	102	182	119	44	195	125	18	110	180
LOC101928324	19	50	6	95	14	63	51	72	11	26	31	121	14	92	79	49	94	29	55	31	89	23	98	7	40	35	11	20	36	188	123	172	143	204	203	200	299	127	158	271	156	84	324	255
HMGN2	114	1507	97	2185	143	1894	2719	1513	94	523	657	984	355	1846	2163	1885	1407	755	1553	534	1892	1290	1790	360	2056	426	364	1284	496	3650	5072	3709	5190	4152	3489	3485	2971	4357	636	6798	5496	471	2395	5303
DPPA2P2	63	3	0	0	0	1	0	2	0	3	0	2	1	10	0	0	2	0	0	0	1	1	4	0	0	1	0	0	0	2	4	4	0	3	0	2	5	1	3	2	2	6	2	3
RPS6KA1	957	1341	292	1027	504	1962	1014	1540	172	7527	283	7245	433	847	3402	1340	2373	1204	392	170	2269	1007	3425	249	1931	406	499	571	447	2435	1700	3308	1906	5232	2614	2251	11500	2625	8501	6321	8980	4137	23119	1394
MIR1976	4	2	1	1	0	1	0	2	0	32	0	34	0	1	1	4	0	1	2	1	4	2	7	0	2	0	0	0	0	0	3	5	0	5	0	0	7	1	40	5	18	14	28	0
LOC105376888	17	1	0	2	0	3	1	1	1	1	0	0	0	21	3	4	5	1	2	2	1	2	4	0	2	3	0	0	1	6	7	21	8	11	6	6	9	0	0	13	10	3	2	15
LOC101928728	6	10	2	22	5	11	14	26	0	12	11	8	5	39	29	25	28	16	8	5	17	20	46	4	15	17	2	13	7	49	30	59	48	104	40	35	65	71	0	60	59	7	51	70
PIGV	17	199	3	251	29	117	165	238	12	81	111	83	61	399	239	190	193	122	122	51	399	123	267	23	216	150	25	143	55	742	718	603	554	586	1083	678	847	730	19	954	503	39	371	699
ZDHHC18	385	1099	162	835	351	2233	974	1408	297	7158	315	4595	500	1185	2153	918	1991	831	242	225	1266	835	2452	347	1216	304	324	636	376	1306	1304	1628	1804	4016	2275	2040	9246	2141	3950	4612	7988	3380	15683	2372
NR0B2	0	0	0	1	1	1	0	1	0	0	0	0	1	8	4	0	6	0	0	1	2	2	1	1	1	0	0	0	0	2	1	0	0	2	5	4	5	2	0	2	3	0	2	0
RPL12P13	0	1	0	1	0	1	1	0	0	0	0	1	0	1	1	1	1	0	0	1	2	1	0	2	3	0	0	2	0	3	1	2	2	5	1	4	3	3	0	1	2	0	3	3
RPL32P6	0	0	0	0	0	0	0	0	0	0	0	0	0	0	0	0	2	0	0	0	0	0	0	0	2	0	0	0	0	1	0	0	0	2	0	1	0	0	0	0	1	0	2	0
SLC9A1	85	768	93	664	348	716	632	672	43	739	612	617	245	1274	980	1125	840	808	243	272	693	560	915	245	1061	665	181	450	345	1249	588	1070	1101	2755	1815	1335	3196	1639	981	3380	2270	334	1608	2094
LOC102723760	0	0	0	0	0	0	0	0	0	0	0	0	0	0	0	0	0	0	0	0	0	0	1	0	0	0	0	0	0	0	0	0	0	0	0	0	0	0	0	0	0	1	0	0
RPL18AP5	0	0	0	0	0	0	0	0	0	3	0	0	0	1	0	1	1	0	1	0	0	0	0	0	0	0	0	0	1	0	0	0	0	0	0	0	0	0	0	0	0	0	0	0
CHCHD3P3	17	202	12	299	31	248	392	368	15	32	126	109	79	279	276	341	209	160	190	103	319	158	382	84	261	108	40	238	108	789	464	617	671	751	705	617	812	785	19	801	574	4	215	725
SNRPEP7	0	0	0	0	0	0	0	0	0	0	0	0	0	0	0	0	1	0	0	0	0	0	0	0	0	0	0	0	0	2	0	0	0	1	2	0	0	0	0	0	0	0	0	0
LOC105376890	47	0	43	1	0	0	0	1	0	0	0	0	15	0	2	0	0	0	0	0	0	0	0	0	0	0	0	0	0	2	0	0	0	0	0	0	0	0	13	2	0	28	0	0
WDTC1	99	741	87	1184	236	1168	843	1125	65	1462	971	639	323	3999	1871	1429	1255	784	818	563	1420	923	1512	260	910	908	223	1123	447	2529	1138	1643	2359	3815	3368	3795	5366	3634	474	6274	3974	302	2086	6699
ACTG1P20	16	275	39	305	60	210	326	278	11	92	190	144	83	293	232	462	279	341	125	118	287	179	439	214	198	209	54	224	144	1009	617	707	949	1043	903	981	1682	1343	177	1248	1133	2314	662	778
RNU6-48P	0	0	0	0	0	0	0	0	0	0	0	0	0	0	0	0	0	0	0	0	0	0	0	0	0	0	0	0	0	0	0	0	0	0	0	0	0	0	0	0	0	0	0	0
FCN3	3	176	2	67	0	117	127	86	0	2	12	8	21	6	86	41	63	39	5	3	62	21	51	13	23	4	26	71	39	116	113	85	319	215	282	102	297	157	0	394	263	1	9	20
CD164L2	0	1	0	2	8	3	0	3	0	3	0	0	0	4	0	0	10	0	4	0	280	225	3	0	187	0	0	2	2	8	0	0	0	9	0	10	2	0	3	1	46	0	29	3
FGR	458	1370	199	678	583	1881	1038	2027	361	13472	213	12633	1303	739	4563	1074	4541	1930	276	218	969	397	3436	410	347	288	623	846	482	2129	1746	3543	1891	6016	1606	1635	14775	1165	5072	3826	13911	5232	31328	1573
LOC729973	49	227	23	216	26	232	301	269	16	86	92	270	236	103	151	229	195	168	143	41	670	294	342	70	411	69	39	140	60	462	839	568	579	658	431	297	530	550	179	483	502	246	512	287
LINC02574	1	1	0	0	2	4	2	0	1	1	1	0	1	3	1	0	13	0	0	0	0	0	3	0	2	0	0	1	0	2	2	1	0	1	6	0	3	2	3	1	2	1	20	7
IFI6	91	795	59	876	267	1319	1014	1365	243	1560	692	271	332	1397	1174	1442	1152	721	1771	882	622	287	579	184	920	415	396	1103	324	2181	1328	2358	1881	2682	1588	1817	1214	3057	408	2761	2036	2060	1145	3853
RPEP3	22	4	1	21	1	16	18	11	0	6	6	8	0	26	15	8	10	3	5	4	26	4	24	1	9	6	1	9	4	41	15	25	40	46	55	26	51	40	5	52	30	11	39	49
THEMIS2	569	1901	304	1598	534	3310	1548	2905	334	7841	409	4450	725	686	3929	1578	5026	1239	449	259	1046	512	4606	379	738	555	625	999	522	2018	2985	4213	3070	5760	3112	2897	9916	3412	5309	7036	7816	2816	11292	1773
RPA2	105	443	48	564	93	788	418	678	49	535	278	679	198	673	828	498	944	286	226	129	600	450	1033	91	584	189	102	188	134	1884	2499	2272	1943	1934	2104	1569	2872	2298	2821	2565	2109	738	2226	2102
SMPDL3B	47	58	2	11	9	32	7	28	0	30	11	33	13	50	29	2	37	5	9	9	26	21	42	4	69	21	5	22	6	50	15	50	20	48	18	63	117	29	176	48	87	94	149	48
XKR8	70	232	38	321	64	504	351	501	23	750	120	514	111	292	530	244	398	170	166	100	209	147	655	95	131	147	52	179	107	410	315	565	445	860	726	561	1418	1001	494	901	918	214	767	590
LOC100131223	24	158	8	138	45	245	192	195	15	264	34	231	47	94	124	129	208	58	71	38	276	176	337	23	239	41	31	78	30	633	836	880	537	834	665	516	874	467	82	532	514	97	767	410
RNU7-29P	0	8	0	1	0	3	6	3	0	12	0	61	0	0	8	1	26	4	1	1	4	0	17	0	1	1	0	1	1	2	6	4	1	5	5	1	22	0	15	4	17	14	112	0
PTAFR	192	1252	95	1226	328	2065	1481	2422	294	3944	135	6799	554	385	2909	837	2521	869	336	119	1363	358	5945	215	662	175	299	444	227	3461	3509	6838	2279	4970	3553	3536	7389	1883	2899	4529	6879	2348	22348	698
DNAJC8	73	631	85	762	76	770	827	1133	49	429	314	1278	196	621	1088	852	693	434	457	235	1134	492	1076	142	836	196	109	423	208	2031	1897	2123	2279	2229	2084	1643	1971	2318	474	2364	2119	321	2347	1732
SESN2	148	427	149	494	191	665	405	605	96	1254	324	931	242	886	1202	672	1124	386	204	148	934	450	719	154	1174	241	116	305	195	566	435	552	611	1402	1204	719	2247	1102	2354	1431	2299	1162	4636	1535
PHACTR4	45	770	89	1289	222	835	1163	900	36	144	559	401	262	1693	937	1547	981	682	714	465	1342	1097	1443	348	1525	593	153	767	672	2701	1919	3092	3318	4646	3733	2701	3368	4214	227	5766	3408	168	1277	4635
RCC1	52	961	68	1043	257	1084	1103	1385	47	399	492	444	352	429	1416	1019	750	610	473	230	1831	859	1567	300	2427	526	169	402	339	2024	1019	1355	1586	2393	3068	1743	3406	3055	976	3209	1919	285	931	1347
SNHG3	69	566	33	659	126	681	1101	997	32	129	78	300	211	211	674	642	827	409	145	130	2298	784	1277	257	1648	316	131	314	325	2226	1617	1942	2375	2505	2050	1836	2847	2454	607	2402	1976	417	1031	884
TRNAU1AP	43	418	32	684	102	484	652	884	53	226	181	287	163	689	878	550	695	279	559	196	1218	631	1070	107	866	227	127	439	232	2013	1714	2507	2429	2462	2164	1835	2612	2702	264	2786	1860	82	1443	2144
SNHG12	52	270	58	370	97	406	445	593	40	97	131	146	124	351	486	424	450	278	137	104	640	460	885	181	1194	214	67	223	282	995	768	1067	1039	1351	1030	874	1086	1340	549	1724	1218	125	423	975
SNORD99	0	13	2	8	1	4	8	14	0	0	12	6	8	31	9	13	23	2	1	1	24	7	19	4	16	9	1	26	6	61	42	55	54	57	72	49	54	67	31	72	50	6	21	52
SNORA61	0	0	0	0	0	0	0	0	0	0	0	0	0	0	0	0	0	0	0	0	0	0	0	0	0	0	0	0	0	0	0	0	0	0	0	0	0	0	0	0	0	0	0	0
RNU11	0	0	0	0	0	0	0	0	0	0	0	0	0	0	0	0	0	0	0	0	0	0	0	0	0	0	0	0	0	0	0	0	0	0	0	0	0	0	0	0	0	0	0	0
GMEB1	43	298	40	383	85	343	455	387	39	313	143	706	156	551	564	420	425	222	227	191	580	326	729	55	436	159	86	258	138	1040	844	1275	1329	1484	1522	822	1970	1423	421	1937	1378	221	1596	1216
OPRD1	8	1	11	1	1	2	0	4	0	2	0	10	0	4	4	0	2	0	1	0	2	0	2	1	3	1	0	1	0	0	0	2	6	3	1	5	2	1	2	1	5	10	0	1
LOC105376898	0	0	0	1	0	0	0	0	0	5	0	0	0	1	1	0	0	0	1	0	0	1	0	0	0	0	0	0	0	0	0	1	0	1	0	0	0	0	0	0	0	0	0	1
EPB41	220	867	290	747	538	1558	668	894	247	1683	387	3357	802	3358	1387	954	2029	359	1305	515	2605	1573	1310	128	2232	330	182	1318	287	2122	1942	2895	1603	3742	1944	2257	5352	2192	7082	4999	4701	2669	10577	5078
MECR	7	159	19	377	25	269	295	283	17	16	193	98	97	621	497	481	216	227	249	160	608	293	438	77	391	168	69	258	147	804	317	445	833	1008	617	698	999	1259	4	1678	835	5	385	1589
LINC01756	0	0	1	3	0	5	2	6	1	35	3	0	0	3	4	0	3	2	7	2	2	4	10	2	15	9	0	9	1	10	10	4	10	37	12	18	11	7	0	10	14	0	5	26
LOC107984933	50	0	0	1	0	0	0	0	0	0	0	0	0	8	0	0	0	0	0	0	0	0	0	0	0	0	0	0	0	0	0	0	0	0	4	0	0	0	0	0	0	0	1	4
LOC107984934	2	4	0	4	0	0	1	6	0	1	4	0	0	20	3	1	0	0	3	4	1	1	1	0	2	5	0	2	0	7	3	0	3	4	16	17	1	7	868	8	3	0	0	29
LINC01648	0	0	0	11	0	7	6	6	0	0	1	0	0	3	6	2	3	7	3	6	2	3	9	0	1	0	0	0	2	8	6	5	5	30	53	8	43	17	0	20	5	1	30	2
LOC105378617	0	2	0	3	0	1	2	7	0	2	7	0	1	3	12	47	4	21	6	2	2	0	1	3	2	7	0	0	3	44	9	7	29	10	29	28	9	31	0	21	5	2	4	39
LOC105378618	3	0	0	0	0	0	0	1	0	0	0	0	0	0	0	0	0	0	0	1	0	0	0	0	1	1	0	0	0	2	0	0	0	0	1	0	0	0	0	0	1	25	0	0
MATN1-AS1	5	18	6	28	14	24	10	32	5	43	28	30	3	65	46	25	32	14	18	10	29	10	44	4	18	23	1	24	5	35	42	28	27	45	44	55	89	65	31	90	91	6	95	103
LAPTM5	2273	4836	887	5558	1711	11024	9140	12945	1188	15314	1169	31066	2709	2139	9947	8555	12440	6523	3317	989	3480	830	16725	950	1742	1602	1205	2052	1349	14366	21001	25188	14409	24509	16288	13626	30561	14581	38550	33199	33940	23275	71415	4124
MIR4420	2	4	1	12	0	7	17	20	0	36	3	35	4	4	40	15	29	8	5	3	10	2	35	0	4	1	1	11	5	5	10	22	14	28	10	16	63	9	55	61	60	21	114	12
LOC105378620	74	327	28	290	140	727	383	820	77	1483	246	1116	148	295	2080	354	831	260	230	60	316	70	1582	48	123	167	99	348	105	408	485	840	362	1116	531	557	2318	229	971	2383	2206	319	3515	404
LOC105378621	0	0	0	0	0	0	0	1	0	1	0	0	0	0	0	0	4	0	0	0	0	0	2	0	0	0	0	0	0	0	0	0	0	0	0	0	0	1	9	1	1	0	1	0
LINC01778	0	0	3	1	0	0	0	0	0	0	0	0	0	0	0	1	1	0	1	0	0	0	0	0	0	0	0	0	0	2	0	4	0	1	1	2	0	0	2	0	0	56	0	4
LOC400748	0	0	0	0	2	0	1	1	0	0	0	1	0	4	0	1	2	0	4	2	2	2	0	0	2	1	0	0	0	0	1	0	0	0	3	4	2	0	0	3	0	16	0	14
SDC3	29	1008	19	1146	178	788	1846	2023	25	116	1786	274	516	3308	1684	5189	1321	1475	1300	486	1267	416	994	219	493	444	81	1492	342	2140	957	1370	2052	1938	2000	3947	1813	3532	316	8599	3673	1082	960	6249
PUM1	183	2508	182	3849	528	3162	3424	2752	198	1292	1824	2780	1047	5633	3519	4487	3187	2007	2467	1707	4616	2855	4525	683	3332	1881	430	2578	1294	11166	9311	11502	9398	11254	11407	10556	11694	11670	989	14207	9677	550	6432	12721
RPL21P22	0	0	0	0	0	1	0	1	0	0	0	0	0	0	1	0	1	0	0	0	0	0	0	0	0	0	0	1	0	0	0	0	0	2	0	2	3	2	0	0	0	0	0	1
NKAIN1	0	1	1	3	0	3	8	7	1	0	2	3	2	16	5	5	10	2	2	0	22	10	8	5	27	1	1	128	0	5	5	4	7	4	6	2	5	13	0	12	8	1	6	98
SNRNP40	27	338	30	611	56	596	691	682	15	82	248	228	159	382	651	584	454	312	273	212	697	434	803	104	674	176	85	312	174	2277	2037	2341	2052	2120	1953	1733	2211	2762	67	2337	1949	18	759	2091
FABP3	7	59	5	142	24	147	144	164	19	18	149	24	83	442	122	250	97	60	198	63	140	39	123	23	49	77	12	470	34	490	289	265	486	387	445	395	375	425	53	601	284	12	229	2011
LOC105378623	0	1	0	1	0	2	2	0	0	0	1	0	2	5	2	1	0	0	3	0	0	3	1	1	2	1	0	0	0	6	0	2	1	6	3	3	4	0	0	6	5	3	2	7
LOC107985470	0	0	0	3	0	2	0	1	0	0	0	0	0	0	3	0	0	0	0	0	1	0	2	0	0	3	0	0	0	0	0	0	0	1	0	2	2	2	1	1	4	110	2	7
LOC105378625	0	1	0	0	1	0	0	2	0	0	1	0	3	0	0	3	2	0	0	0	0	1	2	0	24	2	0	5	0	9	0	1	2	4	0	0	6	0	0	0	3	4	6	16
LOC105379772	0	1	0	0	0	1	0	0	0	0	0	0	1	2	1	0	1	0	0	0	1	2	10	0	9	1	0	0	0	0	0	1	4	10	3	2	0	0	1	0	0	0	4	1
LINC01225	2	1	1	0	0	1	1	1	0	2	0	3	1	8	2	0	0	0	3	0	0	1	3	0	1	1	1	8	0	0	1	2	3	5	3	3	10	0	0	17	10	18	12	10
LINC01226	0	1	0	0	2	4	4	4	0	0	0	1	0	14	5	0	1	0	3	1	4	0	3	0	4	0	0	7	0	4	3	3	1	9	3	6	3	7	1	20	12	4	10	5
LOC105378626	13	21	4	111	5	10	36	19	0	12	45	3	1	205	102	60	23	19	56	106	14	8	35	6	116	44	12	90	61	101	19	48	227	112	143	158	156	226	7	132	80	82	9	237
TINAGL1	43	1136	21	3098	131	1206	1281	1506	28	49	2273	146	615	7705	7735	2675	1569	1122	1538	2290	961	446	1477	407	1055	160	444	3064	1711	2633	449	1028	10681	6423	4769	5957	7578	20446	30	8579	7582	27	750	11711
HCRTR1	4	30	0	61	13	43	57	89	2	9	28	16	10	149	110	25	45	15	36	30	67	12	77	4	32	27	7	30	19	82	20	62	87	116	77	106	184	77	16	119	107	6	140	273
LOC107985471	3	26	3	64	3	23	29	70	8	10	16	15	5	56	46	28	48	21	25	9	54	10	52	18	16	28	6	12	27	103	74	57	69	82	56	100	61	131	9	174	89	13	43	106
LOC105378628	2	9	0	36	0	10	20	30	0	0	4	5	0	3	10	8	14	5	4	6	10	8	23	18	3	3	3	0	8	78	59	50	35	55	50	65	43	75	3	62	37	0	10	44
COL16A1	445	21267	583	34702	1778	11244	29470	40982	995	910	11534	2121	1862	17705	18699	15689	7919	12042	11875	4294	13153	6461	22374	13526	4417	9034	1869	4599	14379	32042	12765	17989	37870	33507	39387	38014	29790	119176	71	126233	44794	29	2195	45232
LOC101929444	2	152	13	249	14	77	191	234	5	1	53	24	15	117	134	146	99	106	66	35	88	55	196	141	25	46	14	22	142	201	81	162	276	274	229	220	223	773	18	710	245	0	19	184
ADGRB2	5	229	17	399	53	279	279	206	10	25	168	17	35	739	306	494	72	178	72	52	83	41	245	96	60	10	21	154	160	275	125	119	540	497	516	428	570	953	6	809	341	6	36	1066
MIR4254	0	0	0	0	0	0	1	0	1	0	0	0	0	2	3	1	1	0	2	0	0	0	0	0	0	0	0	0	0	1	0	0	1	1	1	3	0	1	0	2	0	0	0	5
SPOCD1	7	255	215	360	106	343	1122	453	89	39	266	150	62	38	456	1000	223	603	100	33	133	113	667	173	165	21	68	149	218	305	190	350	1903	2970	1223	564	2238	2577	32	1474	928	0	441	152
PTP4A2	832	2428	534	4621	825	5284	4755	5506	541	3219	1792	5276	1408	3624	5147	4774	4080	1811	2486	1444	2627	1298	7285	829	2651	1555	504	2714	892	9471	12788	13235	9594	12135	11173	8732	11728	10376	11368	12296	10583	4149	14454	10281
KHDRBS1	258	2342	275	3671	528	2816	3893	3583	222	2180	1421	2857	750	3664	4305	3933	3346	1844	1785	1255	4084	2216	5433	565	3442	1097	558	1947	1109	8695	8474	11358	9481	10190	8184	7362	10551	10022	3559	13961	10221	1075	6871	10144
TMEM39B	49	260	35	488	50	415	337	337	20	74	234	141	85	604	862	528	355	316	181	166	255	121	504	76	191	182	69	207	197	1076	512	786	1003	1384	1497	1002	1600	1869	132	1893	1259	20	401	1322
KPNA6	238	2491	169	4070	454	4309	3858	3990	178	575	1363	1686	962	3404	3566	3425	2924	1415	1902	1199	5902	3323	5574	691	3805	1328	447	2550	973	11939	8176	11594	9375	11777	12562	11887	13086	11801	1243	13880	9675	716	5944	13360
TXLNA	126	1834	141	3359	311	2160	2768	2903	117	481	1686	1099	579	3701	4379	3702	2490	2184	1451	1198	3402	1710	4518	891	2460	1450	464	1861	1054	8382	4258	6132	7906	9976	10737	9189	11253	13813	509	14283	9242	1454	3070	11774
TMEM234	64	210	24	415	75	283	296	383	21	451	222	408	70	840	561	416	447	256	230	171	353	200	528	79	246	222	59	213	169	650	373	535	720	1232	847	880	1298	1148	438	1661	1002	306	1084	1473
MTMR9LP	18	267	25	794	37	338	472	489	27	20	541	67	83	1121	776	1093	306	519	386	297	263	240	386	195	104	229	149	520	670	757	178	413	2187	1217	1409	1219	1189	3340	9	3586	1186	3	172	2702
FAM167B	3	59	9	166	7	133	52	42	6	18	71	24	64	48	146	146	39	124	45	23	48	10	87	13	15	43	30	9	47	86	36	78	264	191	320	205	414	480	4	398	142	1	16	52
LCK	7	80	9	129	11	194	90	140	2	28	121	75	36	352	986	73	368	41	142	57	124	43	534	26	371	15	97	276	88	234	93	597	145	240	368	362	439	416	45	1541	1473	11	156	314
HDAC1	120	1198	106	1884	252	2674	1672	2005	98	453	438	798	391	842	3194	1532	1681	707	909	435	3326	1785	2528	271	3400	720	305	912	617	2659	1745	2683	2338	3551	3456	2501	3958	2391	2017	4316	2742	518	1099	1462
MARCKSL1	247	841	129	1808	205	1591	1413	1334	59	1476	586	744	557	894	3912	2664	1446	1598	350	538	927	679	2046	271	1110	334	402	611	671	1519	1010	1347	2077	2403	2293	1529	3224	4000	4112	4888	3212	990	1531	1114
GAPDHP20	1	0	0	2	0	1	1	3	0	0	2	1	1	17	3	3	1	1	10	1	5	1	2	1	0	1	0	0	2	5	1	5	6	7	6	5	6	4	1	9	3	0	5	14
LRRC37A12P	0	0	1	1	0	0	0	0	0	1	0	3	0	0	1	1	0	0	0	0	0	0	0	0	0	0	1	3	1	1	1	0	0	1	1	1	0	0	0	0	0	0	1	2
ZBTB8B	53	7	5	2	2	0	1	4	1	5	2	7	28	4	5	2	7	2	6	0	4	1	7	0	14	7	3	1	0	3	6	1	9	7	8	6	11	2	213	16	7	15	6	13
ZBTB8A	19	358	82	864	48	530	756	650	54	61	195	226	125	628	405	474	358	185	499	333	561	279	774	187	320	193	85	274	283	1221	1238	1512	2184	2018	1882	1402	1364	2550	56	2074	1354	21	303	2806
ZBTB8OS	28	332	54	352	67	368	355	438	16	133	82	498	124	276	332	319	376	121	227	134	442	197	548	63	292	134	61	198	126	938	1198	1187	1112	1345	1206	696	1084	1107	146	1381	855	145	753	1249
RBBP4	45	690	68	1149	124	912	1038	1199	42	116	255	394	177	926	916	896	853	434	714	405	1165	648	1432	145	946	381	140	733	341	2489	2745	3353	2642	2813	3126	2107	2473	2826	163	3478	2375	79	1202	3192
SYNC	12	119	15	296	38	164	333	353	16	12	177	49	74	1210	146	325	109	119	133	67	132	56	404	83	95	69	10	525	74	521	252	580	559	724	549	779	424	1012	12	1079	393	239	164	2115
YARS	59	805	144	1622	228	1322	1385	1357	102	522	611	1378	299	1441	1993	1972	1257	1213	484	404	1979	1178	2181	462	2690	566	196	733	496	4852	3856	5000	4351	6216	4848	4627	5887	5868	697	7223	4784	197	2737	4770
S100PBP	34	745	62	1610	137	1046	1066	1021	39	148	337	433	229	1158	875	1060	910	432	902	407	1119	448	1363	238	480	419	128	646	429	3202	4064	4372	3357	3960	4067	3163	3660	3551	171	5020	2930	86	1100	3836
LOC105378631	8	2	1	15	2	7	6	7	0	2	3	3	0	18	9	2	5	4	1	4	12	3	7	2	8	5	4	8	5	10	6	8	9	21	12	15	19	9	49	27	11	26	1	12
LOC105378632	0	20	2	2	1	7	4	4	2	2	1	0	7	0	3	0	1	0	0	1	2	4	11	0	12	2	0	3	0	2	1	8	2	8	7	4	12	2	41	1	1	2	6	2
RNF19B	821	4761	597	1954	1453	6194	3431	5729	1774	8025	671	4537	1485	1539	4415	1531	10634	874	1321	614	3988	2532	7504	612	3271	919	581	1187	676	4534	6291	8934	3701	8349	6296	5120	13133	2668	13503	5632	7608	5469	21109	3344
LOC107984936	14	171	14	91	25	183	60	109	38	215	96	63	47	49	112	76	306	57	31	15	119	50	218	16	63	138	6	32	22	515	1254	753	348	489	415	322	839	326	135	836	392	102	615	213
RPL18AP4	23	53	7	5	9	45	5	35	10	32	0	51	9	31	34	4	78	7	5	1	7	1	45	0	27	6	1	3	2	47	63	34	13	47	44	14	153	6	425	37	53	172	346	37
LOC100419257	10	20	1	7	3	17	9	10	4	23	2	39	2	31	34	7	33	4	5	5	7	2	29	3	34	14	1	7	4	38	29	39	39	69	53	55	120	34	800	52	76	104	186	74
AK2	1024	1479	322	1575	473	2103	1650	2129	254	1621	484	4299	454	1686	2118	1392	2662	738	1143	598	2940	1469	2473	253	2635	666	197	1229	475	6475	5741	6997	4601	5098	5457	5283	5984	5820	18716	6199	6080	6362	12066	5845
LOC105378635	0	1	0	1	0	1	0	2	1	0	0	1	7	0	0	0	1	0	0	0	0	1	5	0	2	0	1	0	1	3	1	0	6	4	2	0	3	1	3	0	0	0	14	1
AZIN2	38	280	343	747	64	473	402	708	41	90	179	87	119	590	460	319	591	177	505	154	381	137	545	207	104	301	45	162	168	1374	604	1144	877	861	2342	2062	939	1267	114	1344	816	45	423	2025
LOC112268224	0	14	1	24	7	17	16	12	1	3	19	10	0	100	32	23	17	14	22	15	29	6	16	3	13	12	4	22	5	33	19	33	42	53	67	47	87	33	28	97	45	3	33	147
TRIM62	24	126	16	206	44	171	130	151	16	103	170	61	57	533	276	227	190	112	128	102	521	277	233	42	204	111	44	210	113	370	160	340	294	570	472	363	528	492	327	723	580	79	270	914
A3GALT2	4	23	4	27	8	35	8	34	0	13	8	52	5	22	41	20	15	9	16	12	15	14	23	3	16	48	10	27	9	28	9	14	23	95	23	38	91	36	53	27	52	21	111	40
PHC2	643	3688	446	3791	961	4492	3170	5561	368	6535	1424	7443	1363	2481	6387	4630	3059	2683	1075	793	2864	1617	6027	815	1707	2597	892	1796	1144	7138	4154	6114	5988	11722	11256	8733	21548	9002	6957	12594	14509	3416	17674	8120
MIR3605	11	27	1	21	3	18	17	39	3	76	3	58	3	8	57	20	33	14	9	7	32	6	54	3	6	13	5	16	4	42	28	38	23	90	45	69	107	17	30	57	70	21	100	42
LOC101929464	2	11	4	14	10	23	13	41	1	16	4	14	1	28	32	24	14	9	16	7	22	6	22	2	8	6	3	3	6	34	41	73	44	75	47	43	85	21	13	71	39	4	31	32
CSMD2	42	891	152	2255	484	1386	1588	4318	63	65	853	114	111	286	1547	728	762	597	307	293	226	201	3520	985	81	558	91	263	1036	4798	3678	4511	4137	3958	8913	6657	7760	4638	1020	9618	2970	436	666	1645
LOC105378638	1	4	5	14	1	12	15	15	1	0	1	0	0	0	8	2	23	3	0	0	1	0	25	1	0	2	0	0	2	19	38	18	11	14	42	27	59	17	0	34	8	0	1	5
HMGB4	4	10	0	62	2	28	71	51	1	1	2	3	0	2	12	6	9	0	3	2	4	4	51	10	1	16	0	13	8	46	111	59	19	60	120	67	37	21	220	89	43	42	2	11
CSMD2-AS1	0	7	0	56	4	28	46	39	4	1	6	1	3	4	23	4	11	3	3	1	7	0	80	5	2	15	2	2	5	81	160	92	52	93	179	131	67	48	5	142	63	10	6	17
C1orf94	0	1	1	3	0	1	2	6	0	0	6	0	0	0	2	0	0	3	1	0	0	0	4	2	1	3	0	0	0	2	5	1	0	1	4	2	9	5	32	1	0	23	0	2
LOC105378639	0	0	0	0	0	0	0	0	0	0	0	0	0	0	0	0	0	0	0	0	0	0	1	0	0	0	0	0	0	0	0	0	0	0	0	0	0	0	0	0	0	0	0	0
LOC105378640	1	0	0	0	0	0	0	1	0	0	0	0	3	1	0	0	0	0	0	0	0	0	1	1	0	0	0	0	0	0	0	0	0	0	0	0	0	0	0	0	0	5	2	0
LOC105378641	0	0	0	0	0	1	0	0	0	1	0	0	0	1	0	0	1	0	0	0	0	0	0	0	0	1	0	0	0	0	0	0	0	2	0	0	2	0	1	0	2	0	0	1
MIR552	0	0	0	0	0	0	0	0	0	0	0	0	0	0	0	0	0	0	0	0	0	0	0	0	0	0	0	0	0	0	0	0	0	0	0	0	0	0	0	0	0	0	0	0
LOC105378642	0	10	1	24	6	10	7	7	0	7	4	13	10	73	22	30	16	15	19	19	8	7	13	3	9	8	4	37	15	55	37	51	39	56	57	83	61	48	17	88	41	10	37	160
GJB4	0	20	1	0	30	30	0	2	0	1	1	3	0	13	6	3	64	1	0	1	42	25	1	1	522	3	0	4	3	36	0	1	1	263	1	7	19	0	2	7	17	5	67	17
GJA4	32	658	18	575	13	558	351	207	19	59	255	109	259	985	2029	914	879	758	242	382	313	87	215	123	100	164	176	565	329	1098	189	363	1511	1081	932	970	768	2956	14	2839	1670	2	291	1313
SMIM12	65	570	51	1101	119	995	1134	1090	57	202	363	349	269	995	1593	904	967	450	432	416	1126	760	1546	186	876	332	117	719	291	3091	1629	2316	2663	2907	2932	3376	3426	3216	312	3218	2462	152	1424	2612
LOC653160	2	40	7	120	18	34	43	69	8	12	73	15	8	363	89	84	64	61	58	31	45	19	75	13	19	34	13	46	63	103	100	110	172	190	192	177	306	284	51	255	170	0	66	339
TMEM35B	29	233	6	498	42	402	316	382	23	108	228	109	178	669	612	327	456	141	319	91	310	54	534	63	90	341	51	236	129	1492	1475	1605	1624	1408	1834	1409	1388	1579	13	1590	1022	23	491	1163
ZMYM1	130	607	105	1000	111	731	871	759	48	48	209	246	169	664	542	664	686	297	708	310	1330	606	888	140	998	273	125	547	340	2373	2754	2584	3174	4262	3598	2028	3663	3345	297	4198	2758	145	953	3196
LOC105378644	0	1	0	2	2	0	1	3	3	0	0	1	2	2	0	1	2	1	1	0	0	0	1	0	3	2	0	3	0	1	2	3	0	2	3	5	3	0	10	1	0	2	6	6
SFPQ	572	9846	549	13978	1771	10464	16654	14712	567	1795	3714	3893	2084	10597	11702	10922	9288	4693	8612	5127	16321	9926	16588	2698	13091	4788	1744	7915	4579	25781	24527	34529	30775	31480	33473	24184	31669	29197	26058	34641	27676	4516	14313	35224
RPL5P4	17	366	26	483	36	300	425	433	22	82	179	170	208	210	278	515	259	193	382	133	878	415	458	58	559	117	49	339	83	921	1104	1205	1269	1065	1080	737	1082	1164	334	974	895	16	339	1139
ZMYM4-AS1	0	23	2	34	5	40	45	39	0	0	1	10	3	15	10	17	15	3	41	10	59	28	25	2	20	2	4	20	13	61	65	100	83	91	102	69	113	66	0	114	59	1	13	70
KIAA0319L	160	1374	127	2237	396	1793	1882	2053	128	529	838	1114	578	3377	2288	2245	1862	970	1456	793	3122	1515	2934	425	1923	1003	335	1659	806	5291	3387	5351	4105	6096	6009	5559	8055	6517	1188	8720	5466	755	3878	9106
TFAP2E	36	80	18	178	62	110	85	169	6	13	57	77	29	316	216	126	110	68	148	75	396	241	237	33	262	98	11	126	82	261	156	251	194	378	324	215	425	341	197	543	320	34	136	807
LOC105378646	0	0	0	2	0	0	0	4	1	7	0	0	0	0	0	0	0	0	0	0	0	0	1	0	2	0	0	2	0	0	1	1	0	1	0	4	1	0	0	2	0	1	0	3
C1orf216	19	335	34	666	30	503	638	683	16	54	290	147	87	649	627	529	415	349	345	223	418	197	860	150	264	219	57	333	186	1025	550	682	1172	1158	1142	1168	1097	2075	17	1491	993	7	299	1510
CLSPN	104	710	53	635	21	888	1076	597	28	53	20	449	32	51	1329	793	988	656	367	72	746	602	1130	340	1292	30	260	301	368	1540	2119	2376	1574	2327	1054	1086	1093	885	186	1720	1826	92	218	164
AGO4	248	1918	211	3187	436	2732	2463	3786	220	3747	772	2207	730	2887	2993	2080	3231	936	2268	1010	2906	1477	4623	377	1379	946	443	2084	978	6188	6438	8957	6954	9046	7746	7565	13536	6815	1124	11750	8012	1259	5893	7273
AGO1	781	1223	151	2455	350	2079	1753	1812	153	831	1037	1020	528	3460	2752	2409	2017	1136	1506	984	1952	1080	2887	365	1449	996	298	1299	603	6786	3999	5773	4401	7091	6387	6215	7664	7256	4461	10487	6447	822	5037	9559
LOC105378647	20	25	7	21	2	29	28	29	3	21	5	32	1	26	23	18	27	10	21	5	27	6	34	0	8	8	0	20	5	51	72	86	112	101	115	80	153	66	279	107	75	48	282	99
COL8A2	38	995	15	2197	181	417	386	890	45	41	1102	89	123	1481	509	449	263	243	947	407	647	558	1953	182	1099	572	51	155	165	2365	1437	2066	1396	1155	1941	1733	1250	5717	45	4268	816	24	300	4972
THRAP3	1189	2820	342	4399	655	3566	4389	3984	286	3442	1705	6169	757	5903	6187	4601	4155	2321	2365	1436	6230	2984	6202	801	4212	1779	571	3173	1391	9463	7658	10161	8777	10317	9283	8644	11884	8983	11536	12632	9789	3377	14009	11661
SH3D21	447	337	713	619	920	629	371	665	146	5911	139	9192	168	629	2535	321	1688	765	265	108	2931	2040	878	137	3046	154	427	213	280	440	467	474	506	1713	1043	455	1549	645	10315	1274	5415	951	22543	762
STK40	800	1064	417	851	377	1594	908	1623	232	5865	811	4902	586	2399	2841	1442	2219	1109	414	373	1752	864	2899	409	1492	823	423	1196	468	2120	1345	1896	2254	4432	2396	2631	6811	2615	9770	4473	7226	3273	14061	3733
LOC107984940	2	2	0	7	1	4	5	12	1	2	1	1	4	6	12	10	7	0	8	7	1	1	7	0	2	21	0	6	4	15	12	22	11	32	19	8	13	37	9	37	13	2	7	31
CSF3R	4666	7502	1579	1903	2027	13611	1696	8768	1843	55780	430	38787	3268	1548	12288	1859	27861	4884	444	296	3132	2996	15988	1051	2327	1111	2492	2807	1323	1900	5913	5736	4624	18475	4426	2167	70876	1832	77992	19467	46162	45865	105388	1429
LOC107984941	0	0	0	0	0	0	0	1	0	0	0	3	0	0	3	0	0	0	0	0	0	0	1	0	0	0	0	0	0	0	0	1	0	0	0	0	0	0	3	0	0	1	0	1
LOC105378648	1	2	5	0	0	0	0	0	0	0	0	2	0	0	3	0	0	0	0	0	0	0	0	1	0	0	0	0	0	0	0	1	0	0	0	0	0	0	0	0	0	0	1	0
GRIK3	1	92	87	38	1	27	7	13	1	13	73	7	39	81	546	86	25	62	71	172	62	26	3	1	21	16	6	12	19	176	52	13	90	32	6	175	193	308	20	129	679	62	29	362
MIR4255	0	0	0	0	0	0	0	0	0	0	0	0	0	0	0	0	0	0	0	0	0	0	0	0	0	0	0	0	0	0	0	0	0	0	0	0	0	0	0	0	0	0	0	0
LOC107984942	6	6	1	1	3	3	0	1	0	4	0	6	0	1	0	0	0	0	5	3	2	1	4	0	11	8	0	2	0	6	4	9	3	1	2	8	12	1	18	1	2	12	5	1
LINC01137	36	64	21	111	27	179	46	114	21	87	37	129	44	63	199	75	153	35	31	29	188	95	129	17	119	158	12	37	32	217	124	307	108	283	245	147	325	180	133	276	167	45	194	66
ZC3H12A	680	2063	402	659	621	2286	762	2216	629	8184	453	7188	1012	2653	3106	672	4092	697	168	115	6388	2068	2292	240	4313	2842	347	323	441	2265	1131	2843	1302	3037	2460	2424	4838	943	4132	2623	7840	2785	21531	824
MEAF6	218	356	40	627	92	484	705	481	36	134	260	371	156	829	623	678	525	386	364	271	867	576	805	121	586	257	84	444	209	2075	2253	2240	2493	2334	2336	1886	2034	2555	442	2543	1754	124	785	2519
LOC105378649	16	9	0	11	3	12	10	16	2	3	3	30	2	18	2	6	20	1	3	4	13	4	19	1	6	3	2	2	1	18	14	37	20	25	28	32	28	11	27	24	26	12	64	13
SNIP1	179	369	57	505	101	574	468	483	39	352	189	677	100	569	606	364	555	214	225	155	521	299	749	82	425	212	58	265	139	1010	959	1210	970	1186	1237	947	1477	1156	689	1302	1213	419	1525	1305
FTH1P1	17	27	7	41	11	27	26	27	7	62	24	96	9	57	75	40	37	20	19	13	40	18	52	4	33	27	0	30	10	75	69	93	52	106	108	59	95	62	73	103	99	45	281	89
DNALI1	16	96	7	157	16	127	138	105	5	20	97	42	22	160	136	116	95	73	88	54	74	43	229	50	53	80	23	94	50	314	153	355	392	291	672	328	610	493	27	536	321	9	87	535
GNL2	202	1403	197	1870	257	2134	2679	3004	127	476	436	1777	357	1039	2051	1580	1475	768	888	462	3463	2086	3438	412	2644	499	257	1150	464	5737	6323	6938	6451	6318	6290	4919	5470	5093	2381	5504	4568	766	4294	4084
RSPO1	2	46	5	7	5	16	2	11	5	25	64	2	3	57	24	4	44	2	15	4	103	25	21	3	16	9	1	4	3	352	91	34	20	131	28	162	20	30	2601	104	118	0	12	46
C1orf109	10	131	20	301	31	204	172	206	9	9	86	64	39	322	171	294	212	137	128	97	281	166	352	71	300	141	33	154	60	858	535	596	562	806	822	706	1072	1015	50	915	633	51	364	1102
CDCA8	3	170	2	169	15	341	321	134	6	29	5	137	12	42	424	214	222	159	83	38	244	158	203	85	439	9	52	52	107	427	539	396	406	900	439	332	580	385	51	1141	835	93	186	84
LOC105378650	0	0	0	0	0	0	0	0	0	3	0	0	0	0	0	0	0	0	0	0	0	0	0	0	0	0	0	0	0	0	0	0	0	0	0	0	0	0	0	0	0	0	0	0
YRDC	54	185	47	288	37	466	468	463	21	117	70	240	134	144	384	238	280	76	93	65	535	326	619	63	401	74	26	85	56	552	490	554	601	896	862	564	1057	1068	458	1012	793	223	973	563
MTF1	825	1506	232	1241	418	2419	1300	1966	289	3236	408	4369	708	1016	1988	1030	2816	603	505	361	2585	1330	2404	233	1758	590	132	589	306	4656	5178	5278	2102	4032	5007	3291	5566	2071	9019	3660	5400	3470	11579	2923
INPP5B	131	789	80	1405	217	1068	1394	1435	62	231	687	475	311	2391	1655	1823	985	805	864	409	1059	589	1800	312	711	1041	235	1105	893	3573	2230	3115	3138	3519	3085	3200	4399	3622	1220	6318	2865	273	1829	5116
SF3A3	41	581	81	1144	103	867	1088	908	57	217	350	602	224	1017	1315	945	642	455	609	347	1254	607	1440	311	1054	436	178	659	452	2615	2263	2904	2606	3022	2769	2161	2486	2700	1076	3158	2352	158	1284	2456
RNU6-510P	1	7	0	26	3	25	30	13	2	9	0	10	3	6	20	15	4	0	2	5	8	5	27	1	10	0	2	0	7	27	24	37	49	60	75	32	14	41	28	60	34	5	11	33
FHL3	30	245	95	735	57	487	689	451	63	1086	391	852	124	1919	1351	990	440	493	116	264	295	185	1180	316	239	263	167	644	312	867	440	875	1482	2190	1919	1369	1664	2326	811	2721	1837	160	1108	3454
UTP11	191	848	73	1280	101	1602	1748	1737	75	226	257	822	276	844	1376	1138	866	393	553	280	1633	1140	1886	215	1650	338	164	760	346	3307	4315	4666	4480	5030	4615	2693	3688	3649	1301	3658	2731	372	1836	3553
LOC105378653	3	6	0	7	1	2	6	0	0	8	1	17	0	61	2	4	2	2	3	1	144	91	2	2	56	0	4	0	0	0	7	3	12	8	5	2	8	10	24	26	1	4	4	51
MIR3659	0	0	0	0	0	0	0	0	0	0	0	2	0	0	0	0	0	0	0	0	4	3	0	0	7	0	1	0	0	0	1	0	0	2	0	0	0	0	5	2	1	0	2	0
LOC105378655	1	0	1	1	1	0	1	8	1	5	1	1	1	5	2	5	2	0	1	1	727	491	5	3	481	1	1	9	1	0	0	0	0	5	0	2	0	6	9	3	19	107	2	8
LOC105378654	0	0	2	0	0	0	0	3	0	2	0	0	0	0	1	0	0	0	0	0	250	186	0	0	224	3	1	0	0	1	0	0	0	1	1	2	0	1	2	0	5	1	3	0
LOC105378657	1	0	0	1	0	0	0	1	1	2	0	0	1	0	0	4	0	0	3	1	1	0	1	0	0	1	0	0	0	0	1	0	0	0	0	0	0	0	84	0	2	1	15	4
LOC107984943	37	12	7	0	9	31	2	19	4	49	0	128	24	0	4	0	82	1	0	0	6	0	19	6	12	2	4	3	0	6	86	19	37	40	0	6	54	4	199	12	55	331	475	6
LINC01685	0	0	0	0	0	0	0	0	0	0	0	0	1	0	0	0	0	0	0	0	0	0	0	0	0	0	0	0	0	0	0	0	0	0	0	0	1	0	0	0	1	0	1	0
LOC105378658	0	0	0	0	0	0	0	1	0	0	0	0	0	0	0	0	0	0	0	0	0	0	0	0	0	0	0	0	0	0	0	0	0	0	0	0	0	0	0	0	1	0	0	0
LOC105378660	1	0	0	0	0	0	0	1	0	0	0	0	0	1	0	0	0	0	0	0	2	1	0	0	1	0	0	0	0	0	0	0	1	0	0	0	0	0	3	1	0	5	1	1
RRAGC	285	510	161	1070	238	1318	1013	934	149	2241	344	3793	342	1096	1261	862	1322	394	682	414	2282	1854	1507	121	1654	236	87	451	168	2651	3319	4174	3114	4196	3460	2844	3944	2436	8162	4340	4246	2401	10009	3430
LOC105378663	0	3	1	13	2	1	5	9	1	2	1	2	1	10	8	10	2	0	5	0	18	4	5	1	4	2	0	0	1	7	4	3	5	23	9	9	9	24	0	21	9	0	0	16
GJA9	0	0	0	0	0	0	0	0	0	0	0	0	0	0	0	0	0	0	0	0	0	0	0	0	0	0	0	0	0	0	0	0	0	0	0	0	0	0	0	0	0	0	0	0
LOC105378662	0	14	0	11	1	9	6	9	0	1	3	6	2	8	14	15	10	6	12	4	38	16	10	4	25	0	2	0	12	6	10	5	28	42	26	10	32	23	4	44	24	0	14	41
EIF1P2	0	0	0	0	0	0	0	0	0	0	0	0	0	1	0	1	0	0	0	0	3	1	0	0	0	0	0	0	1	0	0	1	0	3	1	0	0	1	0	3	1	0	0	3
AKIRIN1	206	1117	137	1322	206	1563	1724	1435	134	1214	389	1325	482	685	1222	989	1358	475	688	393	1830	870	1723	235	1610	366	191	648	337	2234	2705	2923	2547	3300	2581	2273	3559	2686	2336	3161	3009	1006	4274	2197
MACF1	2283	30939	3010	56403	4832	39830	52774	47598	2454	3269	20063	20643	10574	39084	40304	37399	37772	15793	34288	20003	126404	60592	66296	7179	77317	15429	5743	30694	15731	172503	125829	192031	198716	185956	196987	176415	205379	172680	17442	186847	120236	7864	61635	176123
LOC105378950	5	9	1	30	2	30	12	27	1	2	11	5	4	33	17	10	23	5	25	18	19	39	40	7	16	14	2	16	6	61	38	39	28	69	87	59	104	45	3	29	23	2	10	46
BMP8A	19	649	21	1188	90	1425	2108	995	24	40	82	211	44	626	2375	478	452	438	1694	371	418	260	1715	162	217	112	125	444	476	1141	379	923	1466	3279	1370	1633	3916	2557	16	1599	1942	19	194	809
PPIEL	2	189	131	259	38	147	218	199	76	14	99	49	32	582	325	253	184	90	226	95	219	113	210	35	132	147	28	214	88	450	299	372	562	624	596	554	594	865	6	940	643	15	188	1288
PABPC4-AS1	2	44	1	63	9	54	88	67	1	3	13	13	8	39	29	35	49	7	47	11	99	34	85	9	63	32	6	53	13	73	67	94	130	90	104	87	161	112	3	174	100	1	66	176
HEYL	19	583	29	808	54	641	1022	200	20	17	603	176	192	718	1176	1095	754	794	377	499	291	215	478	144	65	117	121	678	400	585	275	490	3065	1619	1072	939	1633	1673	7	2112	2076	1	220	2143
NT5C1A	0	3	0	5	0	1	5	5	0	0	5	0	1	300	5	2	2	6	2	2	1	1	4	0	1	0	1	185	2	0	0	2	17	9	13	12	2	12	3	7	1	0	0	693
HPCAL4	0	5	4	0	0	2	1	10	1	0	8	0	1	29	12	2	35	2	1	3	4	1	9	2	7	1	2	13	9	14	7	5	17	22	20	17	23	28	5	17	29	148	7	143
PPIE	47	535	30	997	114	733	1076	1061	67	72	404	343	205	1021	800	904	642	456	969	366	1425	596	994	170	950	345	117	776	337	2114	1668	1896	2120	2153	2237	1984	2902	2727	43	2921	1789	115	1020	2308
BMP8B	24	402	29	1030	101	969	1089	692	23	26	96	169	67	221	998	212	293	271	903	224	206	100	1696	95	125	131	71	232	359	1605	676	1122	1033	2760	2131	1119	3335	2158	31	940	1310	16	264	454
LOC105378666	0	15	1	34	2	17	50	15	0	1	2	0	3	0	24	6	10	3	28	5	6	0	25	3	2	1	2	0	11	16	11	29	18	51	57	25	92	29	2	32	18	2	3	6
LOC105378951	7	12	1	12	4	13	3	7	0	28	3	23	10	12	23	8	29	1	8	1	10	5	31	0	5	3	3	33	6	14	10	31	13	37	21	6	58	29	73	62	21	74	116	15
LOC107985740	1	0	0	4	1	0	4	5	0	0	4	3	1	1	1	2	4	0	5	0	0	2	7	0	2	1	0	0	0	4	10	12	8	20	9	1	9	16	2	12	5	0	14	4
LOC105378665	3	0	1	0	2	5	0	2	1	9	2	2	1	4	2	1	5	0	0	0	1	0	4	0	0	0	0	2	0	0	2	3	0	5	4	0	15	4	19	5	3	7	13	0
LOC105378667	0	4	2	11	1	14	12	16	1	1	4	5	0	13	7	7	13	5	10	10	13	11	16	2	11	9	2	12	1	34	26	22	12	23	25	24	32	12	2	14	13	4	9	52
LOC105378668	0	4	2	2	0	3	2	8	0	1	1	1	0	0	2	0	3	0	1	0	4	7	4	0	4	0	1	0	1	4	6	3	8	3	8	2	0	0	0	4	2	0	3	27
MFSD2A	21	259	36	118	63	590	434	344	43	202	4	469	113	34	287	106	286	86	35	7	816	404	575	76	742	345	25	46	42	816	705	692	309	1279	969	593	1606	688	901	368	1263	185	4184	198
RPS2P12	4	32	14	7	8	26	57	18	2	23	4	83	15	9	22	14	27	15	7	5	86	39	53	13	59	65	7	28	11	41	18	35	17	79	74	51	116	22	95	43	81	14	187	25
LOC105378669	0	33	1	5	5	37	14	37	4	9	1	7	12	48	15	9	42	3	21	8	10	5	39	2	9	13	2	21	5	23	27	25	18	38	36	23	79	19	27	43	28	19	69	55
CAP1	4855	5316	1107	5849	1358	11253	8178	9480	892	6294	1539	13759	1749	2455	8460	5009	8837	3153	3530	1568	10920	7330	14104	1142	10265	1072	820	2339	1465	17319	21296	23263	18085	21927	16433	12486	28522	15860	42570	16404	19110	26672	40334	7893
PPT1	901	3471	124	4876	602	5342	4539	4598	274	1865	978	5018	1055	1821	3886	3861	3542	1808	2726	1086	3270	984	6810	400	2287	905	588	1998	689	12293	11313	17670	10327	6774	8982	8821	14622	8333	6415	13123	10102	2532	5889	5437
TMCO2	1	0	0	4	1	4	1	1	0	2	0	4	1	4	0	0	4	0	0	0	1	0	3	1	2	0	0	0	0	1	6	5	1	5	5	2	11	0	6	4	6	2	12	5
COL9A2	24	215	20	143	128	109	130	433	12	177	65	82	49	208	298	103	210	88	273	78	133	49	269	56	100	34	39	129	174	207	16	142	226	384	305	416	818	1573	53	691	590	66	245	385
RPL21P20	0	6	0	1	0	2	1	4	0	2	0	1	3	4	7	6	3	3	3	2	3	4	5	2	5	4	1	2	0	7	10	15	4	5	17	9	8	18	1	1	3	1	11	13
LOC107984945	5	58	0	55	11	19	29	23	5	37	19	17	26	13	41	29	48	5	40	11	31	3	58	2	10	12	3	71	6	80	45	448	55	110	47	91	141	29	13	238	94	2	16	38
SMAP2	622	3198	281	2703	1093	4515	2940	2754	440	6088	1056	4311	963	1757	3474	2263	5116	1141	1502	750	2061	1002	4546	549	1579	722	504	1737	693	3901	4966	9222	4913	9566	4794	5094	20789	5226	15358	10443	8899	6769	9219	3822
ZFP69	20	109	5	250	36	140	205	192	6	11	82	64	32	137	165	217	108	100	144	85	201	84	221	45	97	42	29	140	72	498	431	608	584	673	633	544	683	641	100	793	510	44	149	731
EXO5	9	194	5	330	36	190	349	380	10	17	69	53	61	205	283	249	168	139	178	116	250	100	396	42	162	54	26	202	73	665	372	621	936	656	836	412	674	953	8	844	590	16	235	561
LOC100328982	0	1	0	0	2	1	1	0	0	2	0	0	1	3	5	0	1	2	1	2	0	1	2	0	2	0	1	2	0	11	7	7	0	6	3	6	10	12	0	5	8	4	9	14
LOC105378673	0	1	4	0	0	0	0	1	2	4	3	1	0	6	0	2	2	1	1	1	1	1	1	2	0	0	0	2	0	1	3	9	1	3	3	4	2	3	2	0	4	15	8	12
LOC105378675	224	3	0	4	1	2	2	1	0	17	1	0	2	1	0	0	1	1	0	0	15	11	3	0	5	3	0	0	0	6	1	13	4	8	12	5	8	0	2	8	6	0	1	10
NFYC-AS1	5	125	2	199	30	118	100	159	6	82	38	51	19	161	121	64	94	24	97	41	105	49	183	12	84	32	10	78	36	248	301	251	253	310	416	254	474	242	17	283	214	6	149	378
MIR30C1	1	7	0	11	0	14	2	8	0	0	1	8	0	6	5	7	6	0	7	1	19	2	12	0	7	1	0	5	1	22	8	17	7	14	20	12	29	16	0	16	20	5	20	16
KCNQ4	10	15	2	17	17	11	9	15	4	34	79	9	8	386	60	58	24	15	21	45	15	22	15	14	30	11	9	91	6	33	3	7	75	68	46	74	45	134	57	93	45	1	33	1079
LOC105378676	1	0	0	0	0	0	0	1	0	0	1	0	0	1	0	0	4	0	0	0	4	2	0	0	1	0	0	0	0	0	1	0	0	2	2	0	0	0	3	0	1	2	1	10
UBE2V1P8	0	0	0	0	0	0	0	0	0	0	0	0	1	0	0	0	0	0	0	0	0	0	0	0	0	0	0	0	0	0	0	0	0	0	0	0	0	0	0	0	0	0	0	0
CTPS1	38	711	46	834	79	730	1403	820	35	67	319	267	176	501	1202	1130	1118	589	219	252	1527	1299	1995	449	1663	255	164	465	478	5791	3565	5495	4866	5722	3937	4659	5080	3987	22	4503	3877	67	992	3196
SLFNL1	2	145	2	154	19	94	146	191	6	3	76	18	18	235	192	120	120	78	86	79	289	164	269	38	255	97	22	122	48	440	127	331	351	496	450	594	709	463	5	520	425	14	100	811
RPL23AP17	0	9	0	24	0	5	10	15	3	2	6	2	1	47	19	13	15	4	11	6	10	9	39	3	14	13	1	6	5	46	82	77	67	52	50	47	30	54	0	44	39	0	17	41
RPL36AP9	0	2	2	9	2	0	3	0	2	0	1	2	0	7	0	3	1	0	1	1	6	0	7	0	0	0	1	6	0	5	9	32	28	13	4	2	7	22	0	8	1	4	5	37
LOC101929901	0	7	0	8	0	0	1	0	1	0	3	2	0	39	5	1	3	0	7	10	4	0	2	0	1	8	0	11	2	12	2	5	20	9	13	24	22	9	0	17	12	1	3	71
LOC105378678	13	2	1	2	1	0	0	4	0	0	0	2	1	176	9	8	1	4	89	4	1	4	0	0	2	5	0	85	1	5	2	5	4	6	6	11	14	2	0	26	4	1	0	296
EDN2	0	0	0	0	16	0	1	1	0	2	0	0	0	18	0	0	2	0	1	1	6	12	2	0	5	0	0	7	0	0	0	0	0	11	0	1	0	1	0	5	0	0	20	11
GUCA2B	0	0	0	0	0	1	0	1	0	0	0	0	0	0	0	0	0	0	0	0	0	1	0	0	1	0	0	2	0	0	0	0	0	0	0	0	0	0	2	0	0	0	0	0
GUCA2A	0	0	0	0	0	0	0	1	0	0	0	0	0	0	0	0	0	0	0	0	0	0	1	1	0	1	0	0	0	0	0	0	1	6	0	0	3	0	1	0	0	0	0	0
FOXJ3	424	1535	131	2516	375	2154	2386	2180	131	869	781	2147	515	2641	1914	2091	1730	683	1774	871	2425	1187	2866	319	1505	729	260	1690	643	5989	6025	6924	4988	6482	6004	4982	6093	5469	2352	6337	5155	614	5395	8196
RIMKLA	29	17	12	14	8	6	5	11	3	7	3	4	11	64	19	52	25	11	62	30	10	3	6	1	15	23	2	26	2	118	49	63	18	27	77	112	33	38	153	36	36	259	85	233
RPS15AP8	0	0	0	0	0	1	0	0	0	0	0	0	2	4	2	0	3	0	2	1	0	0	1	0	0	0	0	1	0	3	4	3	1	2	2	0	3	1	0	0	0	0	6	4
ZMYND12	103	7	0	9	5	8	2	17	0	2	2	6	5	28	6	29	12	8	13	5	21	2	4	4	9	1	0	10	5	47	30	24	61	31	57	89	61	109	0	65	50	1	29	112
PPCS	22	363	36	657	53	407	526	580	20	156	193	198	188	521	578	503	446	242	532	177	953	532	666	88	685	178	71	387	157	1144	1262	1439	1367	1369	1326	982	1258	1572	832	1492	1155	31	537	1323
RPS3AP11	0	3	0	1	1	0	1	3	0	0	1	6	1	3	0	1	5	1	2	1	3	1	0	3	0	1	1	0	1	6	6	4	9	10	3	8	12	0	5	4	2	0	3	5
TMSB4XP1	58	246	39	318	35	214	283	286	9	146	121	294	127	91	152	365	298	446	196	104	313	235	643	130	226	192	66	178	98	1082	2242	2378	1130	1619	1137	784	1121	933	423	734	983	291	1177	556
RNU6-536P	0	0	0	1	0	0	0	1	0	0	0	1	0	1	0	0	0	0	1	0	2	0	0	0	0	0	0	0	0	1	2	0	1	3	0	0	2	0	0	1	0	0	0	4
CLDN19	0	0	0	0	0	7	4	8	3	1	4	2	0	3	7	6	5	2	5	1	5	0	9	1	11	8	0	0	1	2	0	5	0	14	0	9	3	7	58	14	8	6	16	31
P3H1	81	2751	132	6817	310	4470	7577	6286	106	245	1046	1049	646	1460	4687	3986	2808	2830	1650	660	1802	725	5019	1495	599	1055	540	1186	1588	5840	6865	5274	6318	6643	10125	7160	9025	13732	476	15221	7444	92	1403	4572
LOC105378683	2	0	0	2	2	1	2	6	0	0	0	0	0	7	6	2	7	5	1	2	4	2	8	0	1	2	0	4	1	0	5	10	1	4	5	6	13	12	3	14	9	1	3	20
TMEM269	4	9	3	23	9	6	2	17	0	7	4	12	1	51	19	11	9	3	13	8	7	5	9	1	19	10	2	16	8	25	13	46	15	52	36	39	43	28	16	44	50	3	47	76
LOC107984946	1	2	0	5	2	1	4	4	0	0	4	4	0	18	6	0	5	1	5	2	5	4	6	0	8	2	1	22	2	11	0	11	4	15	4	8	18	12	0	6	11	0	6	38
ERMAP	10	228	9	686	35	231	454	586	6	53	190	132	127	588	305	540	354	227	471	201	415	271	669	85	241	300	73	431	139	1325	1044	1361	1149	1223	1517	1187	1224	1714	71	2234	1182	28	659	1702
ZNF691	3	80	23	178	16	90	102	110	7	55	55	37	24	210	110	154	134	72	77	58	68	24	151	36	39	83	16	89	44	509	363	404	368	478	482	483	693	573	82	703	367	12	105	540
MKRN8P	3	12	40	10	0	4	9	9	65	25	3	4	6	6	13	9	74	8	10	5	5	6	23	0	15	11	2	25	1	18	18	20	10	17	15	8	26	16	41	9	21	10	14	15
SLC2A1-AS1	0	5	2	8	8	8	0	9	4	9	8	20	4	8	18	8	21	3	18	3	80	59	12	0	116	7	2	9	3	14	34	12	36	31	5	4	32	36	16	48	23	4	74	23
CFAP57	0	4	0	4	5	9	4	4	0	1	27	2	12	33	3	11	19	15	10	7	12	10	10	1	9	9	1	6	3	55	12	15	48	21	33	16	17	71	3	13	6	264	10	197
LOC105378685	3	1	0	0	1	0	0	5	0	2	1	0	0	4	2	1	0	1	0	1	2	3	0	0	3	3	0	0	0	1	0	1	1	1	0	7	3	2	5	1	2	0	7	27
TIE1	75	1657	110	3343	40	2813	3415	2683	115	43	1533	452	939	6866	7171	5171	2040	2908	1588	1394	2287	434	2237	463	464	720	656	2434	2193	5121	1096	1629	8740	7747	13566	9817	11247	20376	37	20558	9680	30	809	10830
LOC105378687	1	13	0	19	6	20	13	19	1	3	3	13	6	47	19	17	28	9	12	9	22	13	34	3	13	7	3	8	1	67	30	42	42	59	48	50	91	46	5	30	27	5	16	47
CDC20	8	99	3	150	11	218	197	130	5	23	11	91	7	48	335	169	261	164	53	30	278	169	196	70	560	9	29	55	60	275	262	246	335	715	314	336	470	334	12	606	675	7	81	139
ELOVL1	24	632	30	1281	147	1358	1295	1742	40	453	451	512	386	1337	2663	1397	1426	891	439	393	3640	2137	2369	272	2272	450	160	650	361	4602	2507	3648	4771	5568	5517	4650	6052	7872	117	6119	4261	158	1863	3233
MIR6734	0	0	0	0	0	0	0	0	0	0	0	0	0	0	0	0	0	1	0	0	0	0	0	0	0	0	0	0	0	1	0	0	0	0	0	0	0	0	0	0	1	0	0	1
SZT2	1067	2399	330	3701	894	2481	2780	3533	164	1642	2087	1763	665	7595	4786	3801	3207	2071	1791	1366	3606	2244	4921	1129	2892	2481	631	2717	1901	8372	2770	6259	6855	11537	10466	9721	15081	12342	874	18834	10532	838	6997	18173
MIR6735	0	0	0	0	0	0	0	0	0	0	0	0	0	0	0	0	0	0	0	0	0	0	0	0	0	0	0	0	0	0	0	0	0	0	0	0	0	0	0	0	0	0	0	0
HYI	0	0	0	0	0	0	0	0	0	0	0	0	0	0	0	0	0	0	0	0	0	0	0	0	0	0	0	0	0	0	0	0	0	0	0	0	0	0	0	0	0	0	0	0
KDM4A	77	1075	82	2094	211	1103	1436	1348	49	390	843	528	340	2537	1922	1851	1340	962	1197	613	2683	1103	2024	294	1478	723	234	1399	572	4180	2362	3869	3254	4211	4206	3869	4544	4620	362	7568	4039	139	1408	6021
KDM4A-AS1	0	34	2	75	13	46	52	48	4	5	17	28	5	101	53	69	45	40	43	32	65	39	74	10	69	39	9	74	25	147	106	98	134	194	168	141	170	144	5	257	144	5	74	322
ST3GAL3	43	210	48	504	73	291	405	391	8	55	249	91	97	1056	648	518	342	307	205	184	698	171	577	108	566	197	48	340	214	1095	723	1026	1055	1425	1189	1207	1478	1438	50	1763	1018	10	509	2268
LOC101929592	0	11	4	35	6	16	22	20	0	0	6	4	0	51	6	7	19	4	9	10	11	3	31	2	18	5	5	57	4	40	28	31	50	41	52	36	57	30	6	55	36	2	11	398
MIR6079	1	5	0	9	1	7	8	5	0	0	1	1	1	13	0	20	8	2	3	3	11	1	11	1	5	3	1	4	4	30	14	22	17	21	23	19	28	17	0	49	23	0	8	42
SHMT1P1	5	40	4	96	16	57	78	100	14	4	44	21	17	117	98	128	75	40	57	34	215	51	144	23	177	44	11	76	35	257	133	302	193	262	249	267	288	271	11	438	243	4	98	457
LOC105378688	0	8	4	7	7	3	7	11	0	3	9	4	2	21	18	16	9	6	13	7	25	21	19	2	42	3	3	0	7	31	21	11	14	44	34	39	53	39	0	36	20	31	10	66
IPO13	43	546	28	871	107	849	984	838	20	74	329	229	226	1397	938	1011	631	508	343	213	1770	1168	1031	231	1090	360	120	754	286	1861	925	1356	1477	2484	2440	2549	2956	3137	41	4197	2163	41	567	5098
DPH2	44	198	14	295	25	306	313	474	13	33	121	100	97	364	407	388	264	222	95	78	519	352	563	136	537	174	30	179	141	788	310	500	790	1047	998	843	1393	1584	11	1373	947	15	321	1430
ATP6V0B	631	1979	273	2214	432	4167	2942	5107	321	4641	413	5849	1055	992	4345	1599	2862	802	1754	327	3012	1466	4896	378	2576	555	279	829	427	3903	3327	3661	5038	6987	6619	4434	8912	8862	6589	7659	9223	4810	22753	3337
B4GALT2	19	361	40	1165	100	786	1213	1108	38	199	584	194	179	1066	1604	865	466	595	385	203	1070	1122	1522	494	1048	529	121	412	380	1381	819	1081	2010	2175	1945	1704	1761	5371	70	3744	2365	21	346	3259
SLC6A9	7	155	4	231	27	142	123	403	5	2519	178	20	92	588	361	349	332	161	90	94	547	513	376	97	680	309	28	195	127	707	473	419	311	652	1192	672	667	634	5	882	378	909	117	711
LOC107984948	1	3	0	8	1	5	5	8	0	1	6	0	19	18	10	7	7	3	6	3	15	7	18	0	8	2	0	40	1	24	25	24	17	9	31	15	26	43	6	22	11	7	10	11
KLF17	8	45	13	67	5	49	74	129	16	21	6	10	17	1	108	54	51	31	11	4	16	3	99	24	6	86	0	13	9	418	769	240	100	103	369	141	132	232	18	245	56	45	13	22
KRT8P47	2	33	5	43	2	33	27	57	5	16	3	7	5	1	38	48	39	26	4	2	256	207	57	39	252	48	2	1	7	245	237	105	44	95	151	63	66	102	3	155	17	3	23	9
KLF18	0	0	0	0	0	0	0	0	0	0	0	0	0	0	0	1	0	0	0	0	0	0	3	0	0	0	0	0	0	1	12	0	2	0	3	2	0	2	0	0	1	0	0	0
LOC100419796	0	0	0	1	0	0	0	0	0	0	0	0	0	0	1	0	0	0	0	0	2	0	0	0	4	0	0	0	0	3	9	0	2	0	1	0	0	1	1	0	0	0	2	2
ERI3	31	415	58	923	78	626	861	673	26	71	422	231	232	1078	1248	874	559	455	331	253	825	436	1109	196	422	401	79	461	237	2035	1479	1432	2176	2480	2697	1958	2759	4226	49	4229	2218	309	936	3522
ERI3-IT1	1	55	2	83	2	63	57	75	1	4	36	15	11	167	86	91	63	38	42	38	91	30	104	19	30	58	12	66	33	191	111	154	165	217	249	273	308	180	12	379	142	22	61	381
RNF220	28	418	47	758	118	677	673	705	38	190	660	286	173	1849	1380	1176	575	646	323	346	576	414	1188	204	474	492	129	602	302	1749	732	1413	1785	2402	2267	1923	3162	3897	114	3684	2482	51	1380	3701
MIR5584	0	0	1	0	0	0	0	0	0	0	0	0	0	4	2	1	0	0	0	0	1	0	0	0	0	0	0	0	0	0	0	0	4	0	0	4	1	0	0	4	0	0	0	7
LOC107984950	7	78	5	177	23	100	136	170	5	17	34	40	8	175	154	126	86	61	67	51	94	44	208	17	60	33	15	122	35	357	163	283	278	386	388	430	568	362	37	464	315	14	212	420
ARMH1	32	16	12	28	15	18	29	27	2	17	31	32	25	108	45	68	59	37	37	20	19	7	33	9	23	36	11	70	26	66	23	62	68	94	46	80	125	82	38	173	78	76	53	143
LOC105378690	1	0	1	2	1	1	2	1	0	0	6	1	0	14	9	6	2	2	4	3	2	1	3	1	3	2	8	0	0	1	5	9	3	12	15	3	19	14	2	20	3	9	3	7
KIF2C	6	434	15	461	41	916	832	444	20	26	19	248	19	74	772	453	624	363	170	46	717	284	495	188	1084	43	147	201	254	1366	2230	1189	1235	2144	1344	1004	1282	965	53	2470	2337	10	211	384
SNORD160	0	5	0	7	0	2	2	2	0	0	0	3	0	3	2	2	2	0	0	2	2	0	1	1	3	0	1	0	0	1	1	0	5	3	8	2	5	1	0	16	4	0	0	4
RPS8	180	2273	219	3960	210	3076	2905	3904	295	938	1557	883	2116	2919	3708	3498	1955	1576	3011	1069	12579	6137	3726	474	6824	773	430	2615	570	8240	7981	7853	12250	8244	8999	7488	9727	12149	335	10484	8801	139	4035	10484
RPS15AP11	17	155	5	164	19	179	181	159	12	26	59	68	158	89	52	96	86	45	125	50	346	210	172	21	268	25	18	129	28	393	566	486	574	483	482	374	491	519	33	410	355	30	286	372
BEST4	3	13	3	29	11	26	29	50	5	11	11	10	5	45	29	20	15	9	23	8	14	13	34	12	33	46	7	26	9	40	44	43	44	56	132	61	84	65	18	65	48	8	66	78
PLK3	337	1161	243	774	288	1641	1520	1626	262	3901	1002	6710	829	1440	2234	754	2010	851	573	372	2393	756	3350	434	811	1811	266	1201	468	1414	1104	1464	2298	3431	3904	2407	5650	2025	8935	4223	6814	2926	20170	3947
LOC107984952	5	116	2	102	22	129	97	98	7	21	78	43	87	141	114	65	113	40	92	51	130	39	123	22	120	155	12	100	37	134	119	133	150	181	354	148	279	152	319	291	136	72	367	266
PTCH2	13	76	6	77	9	46	72	69	8	21	120	37	20	1331	92	98	64	50	175	192	28	38	95	13	330	67	10	123	70	83	28	52	84	102	134	87	150	158	334	210	135	59	27	2823
EIF2B3	16	611	38	812	59	862	1221	1098	35	44	330	257	200	1264	885	886	588	407	705	349	1161	684	1162	190	1140	290	103	757	314	2480	2151	2695	2673	2336	2321	2161	2383	2851	83	2803	1988	29	733	3845
PPIAP35	0	1	0	1	0	1	4	1	0	1	1	0	1	3	2	1	1	1	0	1	3	0	3	0	3	0	0	0	0	2	0	6	0	6	4	5	5	5	0	3	3	0	2	10
MRPS17P1	5	4	19	5	1	6	2	6	0	1	3	1	2	3	2	9	7	5	1	1	13	2	6	1	12	3	1	3	3	36	67	63	55	56	65	23	28	49	1	25	38	0	19	17
UROD	36	670	66	1287	83	1314	1244	1527	56	141	561	337	230	1360	1677	1223	930	585	741	338	1663	564	1585	170	1015	327	171	703	341	2789	1583	1956	3475	3439	3355	3383	3676	7084	73	6509	3815	46	1950	5596
ZSWIM5	13	47	10	88	70	129	37	100	8	18	63	21	23	335	93	119	89	45	101	50	34	23	172	8	35	65	5	95	17	301	341	432	146	590	375	247	289	159	16	175	260	9	162	673
LOC105378691	0	4	1	7	1	6	1	3	0	5	0	0	2	3	9	4	2	1	2	0	3	4	5	1	3	5	0	0	0	3	6	4	2	13	6	1	9	11	0	9	5	0	8	13
LINC01144	0	0	0	0	0	0	0	0	0	0	0	0	0	0	0	0	0	0	0	0	0	0	0	0	0	0	0	0	0	0	0	0	0	1	0	0	0	0	0	0	0	0	0	0
MUTYH	8	260	5	406	54	166	356	357	11	74	234	145	58	731	553	337	267	194	258	140	346	213	386	83	260	172	63	234	164	584	188	416	669	885	730	785	1061	1138	126	1339	898	39	371	1695
TESK2	47	217	22	267	58	276	166	200	17	467	86	415	86	428	365	158	409	97	158	71	433	189	371	29	238	169	38	137	76	579	421	694	418	768	871	533	1088	745	1068	989	915	540	2314	984
CCDC163	1	52	1	67	8	32	57	37	2	2	9	9	7	84	51	80	60	14	28	17	15	3	61	7	12	9	8	15	4	56	30	90	143	108	88	56	159	119	5	185	158	18	33	198
PRDX1	82	1563	103	1892	235	3677	2785	3363	112	369	441	783	442	1468	3527	1579	2859	908	1024	462	5929	3655	3600	353	5172	991	258	1600	366	7565	9801	10112	9608	10663	9467	5624	7440	8078	83	6600	4956	112	3329	4630
HMGB1P48	0	0	0	4	1	2	3	0	0	2	0	1	0	0	0	0	2	0	2	0	2	1	3	0	1	0	0	0	0	9	0	4	0	8	0	7	3	6	2	4	8	6	7	3
AKR1A1	233	1532	106	2239	202	2895	2542	3523	115	373	931	1110	545	1394	3012	1905	1849	917	1855	501	2870	1262	3250	351	1596	834	300	1146	537	5090	2971	4495	4894	5307	5771	5516	6438	9677	188	9695	5719	106	2260	4853
NASP	88	1605	110	1542	194	1726	1632	1147	80	148	633	665	225	1331	1557	1779	1563	1038	1035	560	1767	857	2257	461	1700	565	274	991	773	2949	2365	3616	2229	2939	2479	1971	2265	2182	2135	2387	2289	622	965	2757
CCDC17	60	106	28	165	69	218	115	226	18	171	102	264	59	554	367	127	214	105	161	97	254	162	312	37	213	210	54	225	67	284	178	308	285	455	484	307	797	333	707	709	557	243	780	1098
RPS15AP10	34	62	3	122	21	105	78	89	7	48	15	145	17	94	38	76	75	38	91	46	137	69	116	11	83	31	11	23	37	231	287	364	243	350	293	291	333	213	174	422	262	45	254	346
RPL6P1	0	6	1	5	1	1	6	5	0	1	2	0	1	2	4	3	1	1	4	0	6	4	6	5	4	2	0	4	0	8	9	8	2	6	13	6	11	10	1	2	6	0	7	5
MAST2	62	1704	158	2938	351	2039	2841	2964	80	266	1308	502	598	5785	3072	2296	1395	1360	1418	1184	1619	841	3474	879	849	1365	323	2597	1061	5738	2877	3787	4683	6832	7065	7416	6884	6299	103	8457	4491	81	1162	15596
TMA16P2	1	54	9	80	6	87	116	74	4	8	18	35	9	39	29	87	33	33	36	24	67	37	132	21	38	14	8	24	29	211	260	287	255	267	345	231	230	225	10	254	148	10	97	162
LOC105378694	10	136	83	161	21	143	263	158	8	12	11	39	27	78	104	126	122	43	76	51	193	70	253	48	77	79	28	73	45	441	537	778	343	536	713	564	449	376	29	522	368	49	174	505
LOC110117498-PIK3R3	0	0	0	0	0	0	0	0	0	0	0	0	0	0	0	0	0	0	0	0	0	0	0	0	0	0	0	0	0	0	0	0	0	0	0	0	0	0	0	0	0	0	0	0
LOC101929626	0	0	1	2	0	2	2	3	0	0	0	1	4	2	0	0	4	1	3	2	0	0	5	0	0	0	0	0	2	1	7	4	8	3	2	3	3	9	2	6	5	7	6	5
TSPAN1	1	34	0	31	29	35	30	30	3	1	7	12	6	55	34	22	91	11	29	14	59	15	40	4	23	51	0	55	12	221	50	97	93	446	100	234	144	91	0	119	152	2	415	243
P3R3URF	0	0	0	0	0	0	0	0	0	0	0	0	0	0	0	0	0	0	0	0	0	0	1	0	0	3	0	0	0	0	0	0	0	0	0	0	1	0	0	0	0	0	2	0
POMGNT1	66	824	62	1503	163	1449	1645	1769	62	118	658	401	437	2421	1716	1866	1133	895	722	509	1959	758	2240	296	766	957	152	1369	538	3930	1586	2699	3586	4760	4363	4134	5544	7780	11	6560	3777	145	2316	6215
LURAP1	2	32	3	51	4	52	25	34	0	11	36	14	5	130	67	23	41	23	55	33	64	16	41	11	12	35	4	21	11	108	51	47	79	145	106	98	98	288	2	262	121	1	25	218
RAD54L	16	145	3	199	20	293	300	165	6	6	23	93	18	99	360	229	278	214	115	54	289	180	319	112	329	64	60	120	143	612	565	551	450	736	602	506	568	356	33	930	713	34	150	355
LRRC41	46	1173	68	1677	171	1401	1771	2084	70	268	724	533	358	2083	2026	1708	1268	923	779	567	2098	1291	2419	468	1233	634	198	875	572	3521	1728	3098	3970	4631	4554	4254	5252	7057	87	8166	4644	56	1304	6334
UQCRH	14	442	33	568	87	916	669	632	23	88	147	274	354	315	531	481	405	248	411	152	1139	585	772	73	925	96	92	311	113	1383	1985	1522	2137	2146	1769	1067	1567	1835	119	1283	1269	91	1015	1038
NSUN4	27	552	56	895	83	782	850	970	44	189	287	251	207	806	802	723	609	282	536	279	956	456	1012	139	694	349	75	426	281	1515	1075	1338	1450	1733	1609	1355	1749	1608	674	2231	1442	136	673	2021
FAAH	6	137	22	165	41	122	89	200	3	75	94	25	31	623	380	192	141	59	196	61	806	260	145	15	305	146	27	270	71	301	36	118	153	352	201	305	288	498	22	2308	390	5	174	855
FAAHP1	4	12	0	3	4	2	4	10	11	0	2	1	1	28	29	14	8	2	4	7	7	0	9	1	2	9	2	5	4	20	8	11	3	5	10	17	19	18	3	48	24	9	5	26
LINC01398	0	2	0	1	1	1	3	3	0	0	1	0	2	2	6	1	0	4	5	0	1	0	5	1	1	0	0	0	1	8	1	5	1	6	3	8	4	8	1	12	15	2	5	9
DMBX1	0	0	1	0	1	0	0	2	1	59	1	6	0	0	1	2	1	2	1	0	2	11	8	0	7	0	0	1	0	5	0	0	1	7	9	3	10	0	3	1	7	10	11	0
MKNK1-AS1	336	113	43	151	42	180	104	133	14	482	26	910	28	84	140	98	262	81	75	40	136	55	273	7	118	32	14	53	31	190	165	276	132	296	229	199	808	146	1771	343	766	879	1705	252
KNCN	2	0	1	1	1	1	0	1	0	7	1	0	0	0	0	1	1	0	2	0	1	0	1	0	7	2	1	5	0	2	0	0	0	1	0	0	6	1	10	0	0	1128	4	0
MKNK1	2922	2471	950	2014	674	2712	1871	1865	378	6525	875	15687	726	2697	3012	2660	5085	1776	1177	823	2072	1107	4611	503	1911	1013	467	1258	673	3675	3033	5121	3435	4903	4209	3835	11771	4444	23897	9297	11920	11624	22184	6149
MOB3C	127	419	50	622	141	698	582	676	80	904	393	764	180	1189	1104	891	883	491	411	369	738	340	1273	180	440	406	88	573	250	1361	769	1315	1265	1808	1897	1776	3084	2292	2069	2450	2228	842	1341	2328
LOC105378697	2	2	1	7	1	2	1	6	0	1	0	8	2	12	1	3	5	3	2	2	7	3	7	0	1	6	0	1	2	13	10	15	12	25	17	12	7	8	7	13	9	6	4	33
ATPAF1	24	347	35	598	75	428	607	338	17	113	349	333	223	1326	435	811	437	246	498	269	528	285	561	92	380	192	60	613	135	1519	1569	1534	1933	1650	1568	1495	1932	2178	68	2131	1461	93	650	2878
TEX38	1	17	0	43	2	33	35	17	0	5	12	11	1	68	28	35	21	20	15	14	27	9	38	5	26	12	3	13	9	66	26	50	34	78	58	54	88	53	24	60	53	11	30	66
LOC105378699	0	0	0	0	0	0	0	0	0	1	0	0	0	8	0	0	2	0	0	0	0	1	0	0	2	0	0	2	0	15	0	0	0	0	0	2	0	0	0	0	0	0	1	7
CYP4B1	0	0	3	0	0	0	0	2	4	0	7	0	8	734	0	22	2	0	10	16	1	2	0	0	2	1	3	40	0	5	0	0	0	0	0	8	2	0	1	0	2	10	11	533
CYP4Z2P	23	1	0	3	0	0	0	2	4	14	1	0	16	152	2	8	1	4	15	7	0	1	0	0	2	0	0	16	1	10	1	9	18	4	9	4	4	12	1	14	34	75	13	162
LOC100533627	0	0	1	0	0	1	0	0	0	0	0	1	0	36	2	9	1	2	7	3	0	0	1	0	0	0	0	1	0	3	1	1	5	1	4	4	4	6	2	2	7	0	1	40
CYP4A11	0	1	2	9	0	2	0	0	0	0	5	1	0	143	5	9	1	2	16	11	4	2	3	1	1	0	0	30	2	11	3	12	28	7	15	9	11	16	7	26	31	1	3	153
CYP4X1	2	16	2	91	1	28	15	6	2	1	36	4	11	676	131	87	56	32	108	135	17	30	40	6	31	4	10	77	44	334	128	286	530	164	208	407	332	478	1	432	440	0	82	1026
CYP4A26P	0	0	0	1	0	0	0	0	0	0	0	1	0	26	2	2	0	0	0	0	0	0	0	0	0	0	0	5	0	6	0	0	4	0	1	1	0	7	0	1	9	0	0	12
CYP4Z1	1	10	0	4	2	2	5	2	3	22	1	0	3	95	4	20	6	4	28	14	19	10	7	0	12	1	1	29	3	20	10	17	38	10	25	14	36	26	3	31	32	2	13	114
LOC100533626	0	1	0	9	0	0	0	1	0	0	2	1	1	31	4	5	2	1	5	4	3	0	1	0	2	0	0	0	1	4	3	4	1	4	6	8	7	6	0	10	10	0	3	43
CYP4A22	2	10	1	13	5	1	6	4	0	1	8	4	1	80	13	18	12	6	10	6	46	35	9	1	40	2	0	5	3	24	12	14	18	18	16	10	36	37	0	43	18	2	34	76
LOC105378701	0	3	0	10	4	0	8	5	0	0	4	1	0	16	6	15	14	2	9	3	33	21	3	0	20	3	0	8	3	10	30	10	31	13	16	13	24	31	2	24	4	1	16	23
LINC00853	0	1	0	1	1	0	0	0	0	0	2	1	4	16	1	2	3	1	4	0	13	11	1	0	15	1	0	0	2	9	3	0	6	3	3	3	4	7	0	3	5	0	3	15
TAL1	5	243	19	645	9	422	436	529	24	10	200	62	165	946	651	409	440	218	443	232	424	113	407	59	96	66	133	369	342	1129	436	622	1171	1312	1893	1754	1647	2248	79	1704	1074	22	154	1990
CMPK1	166	2295	295	4164	385	4615	5302	4776	243	679	1252	1436	911	2719	2373	3028	2473	1274	2530	1701	6192	3726	4960	710	3643	1247	403	1456	805	11267	17035	14429	13944	17544	16754	10142	10689	14530	426	12553	9653	330	5309	11457
LINC01389	0	26	0	33	3	35	29	53	1	4	9	14	6	58	55	24	33	7	40	14	59	33	52	3	52	8	4	42	10	76	66	102	109	129	135	64	106	103	0	117	95	4	52	128
RPL21P24	0	0	0	0	0	0	0	1	0	0	0	0	0	0	0	0	3	0	1	0	0	0	0	0	0	0	0	0	0	1	0	0	0	0	1	0	0	0	0	0	0	0	0	0
LINC01738	2	0	9	0	0	0	0	1	0	5	0	0	0	1	0	0	0	1	0	1	0	0	0	0	0	1	0	0	0	0	0	2	1	0	0	2	0	0	7	0	0	0	0	2
CYP46A4P	0	0	0	0	0	0	2	1	0	0	1	0	0	10	0	2	1	2	0	0	2	1	0	0	0	1	0	2	0	4	1	2	0	1	5	0	0	2	0	1	3	0	0	3
SKINT1L	0	4	0	11	2	0	3	4	0	0	3	2	0	38	0	15	1	2	21	1	5	3	0	0	1	16	1	12	0	22	31	27	53	30	22	43	31	23	5	41	18	0	21	77
SLC5A9	7	104	5	219	31	130	59	104	3	14	105	46	16	444	144	217	83	82	195	146	121	48	97	18	33	362	21	84	60	313	165	277	459	443	369	454	888	497	72	630	308	49	832	1200
AGBL4	28	2	8	4	1	1	0	8	4	3	2	1	11	43	1	8	3	3	4	2	1	0	6	1	5	6	0	18	0	29	9	13	4	22	7	44	6	20	22	21	25	28	13	60
BEND5	4	47	4	129	27	25	27	91	12	102	66	10	11	176	79	97	55	20	110	63	37	12	150	5	16	21	7	58	34	204	149	246	95	148	187	260	197	397	25	303	218	35	173	517
LOC105378706	0	0	0	0	0	0	0	0	0	0	0	2	0	1	0	1	0	1	0	0	0	0	0	0	0	1	0	0	0	2	1	0	0	1	0	1	0	0	0	2	0	5	0	3
LOC101929721	0	0	0	0	0	0	0	0	0	6	0	0	0	0	0	0	0	0	0	0	0	0	0	0	0	0	0	0	0	0	0	0	0	0	0	0	0	0	0	1	2	0	0	1
AGBL4-IT1	0	0	0	0	0	0	0	1	0	1	1	0	0	8	0	1	0	0	2	0	3	0	0	0	0	0	0	0	0	2	1	0	0	1	0	2	0	0	0	2	2	0	3	5
LOC107984954	1	1	8	0	0	0	0	0	0	0	0	0	0	2	0	0	0	1	1	0	3	0	0	0	0	0	0	1	0	2	1	1	0	2	1	3	0	5	1	2	1	0	3	4
LOC105378708	0	0	0	0	0	0	0	1	1	0	0	0	0	0	0	0	3	0	0	0	0	0	0	0	0	0	0	0	0	0	0	0	0	0	0	0	1	0	0	0	0	0	0	0
ELAVL4	3	0	4	0	3	2	3	9	1	32	1	0	1	12	3	3	5	2	4	1	4	1	7	1	1	4	2	2	0	33	24	31	23	32	30	45	18	19	40	14	31	34	22	20
LOC105378709	25	0	0	1	0	0	0	2	0	15	0	0	2	1	0	2	0	0	0	0	0	0	0	0	1	1	0	0	0	1	0	0	2	4	4	1	0	0	26	0	0	1	0	2
LOC107984955	5	1	1	0	0	0	0	0	0	1	0	0	0	0	0	0	0	0	0	0	0	0	0	0	0	0	0	0	0	2	3	2	3	1	10	9	3	0	1	2	1	2	0	5
LOC105378711	2	0	1	0	0	0	0	0	0	0	0	0	0	0	0	1	0	0	0	0	0	0	0	0	1	0	0	0	0	1	0	0	0	0	0	0	0	0	0	1	0	0	0	0
LOC105378710	0	0	0	0	0	0	0	0	0	0	0	0	0	2	0	0	0	0	0	0	0	0	0	0	0	0	0	0	0	0	0	0	0	0	0	0	0	0	0	0	0	0	0	0
LOC105378712	18	0	3	3	0	0	0	0	0	1	0	1	1	0	2	0	0	0	0	0	0	0	4	0	0	1	0	0	0	0	2	0	1	1	2	1	1	0	9	0	1	73	0	1
RPS2P11	0	4	0	2	1	1	0	1	0	1	0	0	1	1	3	2	1	0	2	1	2	0	0	0	0	1	1	3	1	2	0	1	1	2	5	3	11	7	8	4	4	0	3	4
FCF1P6	13	54	7	92	14	87	77	94	2	20	17	91	24	69	103	43	87	9	61	29	154	62	127	10	123	38	12	64	30	187	224	265	196	261	270	206	260	227	88	288	200	16	202	198
DMRTA2	3	2	2	7	2	8	7	8	1	8	5	2	2	50	26	5	10	1	0	2	2	1	6	1	9	3	2	9	17	0	0	0	0	1	1	3	0	8	156	6	0	40	1	4
LOC105378714	0	0	0	0	0	0	0	0	0	0	0	0	0	0	0	1	0	0	1	0	0	0	2	0	0	1	0	0	0	0	1	0	1	1	0	0	1	0	0	1	2	0	0	0
LOC105378715	5	76	53	198	19	96	125	104	4	4	41	30	8	150	87	95	98	41	117	69	157	78	152	17	104	34	16	112	52	370	249	508	424	412	424	350	400	386	16	488	352	1007	223	690
PHBP12	3	39	6	67	7	41	45	55	1	2	16	16	7	96	63	43	54	20	55	22	137	79	42	10	73	25	4	66	18	215	134	203	192	159	225	167	214	234	5	257	207	8	120	257
MRPS6P2	0	12	0	33	6	15	20	23	0	2	7	8	1	32	41	40	27	7	30	28	70	32	26	7	30	11	7	26	23	88	54	92	72	94	94	84	82	87	7	113	87	2	46	123
MIR4421	0	0	0	0	0	0	0	0	0	0	0	0	0	0	0	0	0	1	0	0	0	0	0	0	0	0	0	0	0	1	0	0	0	0	0	0	0	3	0	4	1	0	0	8
MIR6500	0	0	0	0	0	0	0	0	0	0	3	0	0	0	0	1	0	0	0	1	0	0	0	0	0	0	0	1	1	0	0	0	0	0	0	0	0	1	0	3	2	0	0	0
C1orf185	49	0	0	0	1	0	0	0	0	0	0	0	0	9	0	1	0	1	7	3	0	0	1	0	0	1	0	0	0	0	0	0	1	1	3	3	0	5	2	6	4	0	2	12
LINC01562	0	1	0	5	1	0	1	1	0	0	3	0	0	4	3	2	2	5	2	0	4	5	0	0	6	2	1	1	3	11	7	3	14	9	10	11	10	20	0	3	4	10	1	23
LOC107985472	0	0	0	1	0	0	0	0	0	0	0	0	0	0	0	0	1	0	1	1	0	0	0	0	0	1	0	0	0	0	1	1	1	0	0	0	0	0	0	3	0	0	0	0
RNF11	164	1409	178	2325	367	2521	2609	2267	182	1124	698	1173	818	2221	1488	1589	1655	594	1694	941	4930	3751	2878	357	3630	585	278	1519	446	5554	7800	6682	7044	7625	7517	5143	6735	7709	1839	6546	5422	1145	5457	8090
LOC105378717	0	4	0	2	0	1	2	4	0	2	1	0	0	2	2	2	3	0	5	0	75	92	9	1	95	2	1	0	2	9	3	10	11	6	10	18	5	1	5	3	2	4	9	7
LOC105378720	7	84	44	80	21	72	70	64	29	55	29	76	8	119	38	71	153	38	35	50	57	42	149	16	45	32	12	38	30	266	245	383	258	269	339	376	359	205	121	352	215	34	122	321
LOC105378719	28	17	1	26	2	21	25	19	7	17	4	33	6	26	20	14	30	12	21	10	17	9	33	4	46	13	3	38	6	32	17	21	19	23	24	21	31	23	135	42	16	60	46	27
NRDC	2039	5703	560	5716	1369	6426	6177	5313	662	6696	1994	12078	1785	6279	5105	5271	6866	2391	3678	1612	8111	3649	7811	1000	6627	2346	769	5192	1530	18361	23509	28069	19336	25862	23287	17628	30724	15692	37136	23297	22723	20461	26406	21271
LOC105378721	16	61	6	78	10	72	71	79	4	63	27	90	23	121	75	70	86	25	44	35	94	29	104	9	72	27	9	26	9	124	123	143	117	138	176	132	217	76	499	175	151	119	152	221
MIR761	0	0	0	2	0	0	0	0	0	1	0	1	0	0	0	2	1	0	0	1	0	0	2	1	1	0	0	0	0	2	5	3	1	0	1	0	6	1	2	0	2	0	0	1
RAB3B	6	79	35	427	772	520	640	1819	52	71	13	87	6	8	337	12	243	29	10	4	49	13	2186	17	256	6	6	11	33	1477	4999	5400	527	2948	1966	453	469	105	322	102	248	53	579	23
RPS26P14	0	0	0	1	1	0	1	3	0	0	0	0	0	0	0	0	1	0	0	0	0	0	2	0	1	0	0	0	0	3	13	3	0	6	2	2	0	0	0	0	0	0	1	0
RN7SL290P	0	1	0	0	1	2	0	0	0	0	0	0	0	0	0	1	1	0	0	0	0	0	0	0	0	0	0	0	0	0	0	1	1	0	0	0	0	0	0	0	0	0	0	1
TXNDC12	163	1170	105	1704	165	1817	2007	2211	87	546	429	1907	606	831	1569	1541	1467	750	953	386	1848	638	2216	219	1034	464	181	574	311	4426	5003	5130	4491	4328	5363	3571	4666	4575	1912	4562	3501	1475	3929	2413
KTI12	0	0	0	0	0	0	0	0	0	0	0	0	0	0	0	0	0	0	0	0	0	0	0	0	0	0	0	0	0	0	0	0	0	0	0	0	0	0	0	0	0	0	0	0
TXNDC12-AS1	5	23	0	24	5	23	26	26	5	8	7	35	2	18	11	17	21	6	20	11	29	20	34	3	19	4	2	33	10	46	44	53	40	35	45	37	69	41	51	78	54	10	73	61
LOC107984956	0	0	0	1	2	0	2	0	0	0	2	0	0	0	1	2	0	0	0	0	1	3	3	0	1	0	0	0	0	0	3	1	4	4	0	3	0	0	2	0	0	0	1	4
ZFYVE9	49	782	87	1457	175	780	1101	1243	72	153	563	209	362	1767	751	1067	642	425	968	578	2541	1386	1390	188	1215	703	86	785	378	3865	3193	3630	3477	3740	3994	3848	4163	3937	234	4264	2621	83	1706	6396
LOC724060	7	48	13	81	13	49	77	68	4	11	11	32	12	45	31	66	71	20	41	33	107	44	100	17	77	36	8	37	25	252	284	285	248	258	304	244	263	161	16	251	182	13	106	258
PLA2G12AP1	5	23	4	46	4	21	65	38	1	8	21	11	11	26	23	41	31	13	27	13	36	41	36	4	40	10	3	16	10	104	103	114	121	158	106	112	107	244	10	175	129	1	48	184
ORC1	93	142	7	201	15	201	174	202	4	14	12	94	35	40	259	197	269	186	47	24	273	172	360	82	482	28	37	53	96	697	646	895	502	840	542	381	462	504	63	764	786	36	195	183
PRPF38A	64	528	55	801	117	788	634	739	54	244	257	427	141	791	812	532	754	256	595	277	902	384	1074	121	629	252	107	400	200	2017	2128	2292	1780	2010	2107	1594	2116	1888	623	2079	1704	267	1347	2595
LOC105378723	13	49	2	79	25	60	73	48	2	51	27	139	20	78	71	41	88	24	59	39	82	53	106	15	50	39	11	71	23	102	87	128	116	140	154	121	156	158	314	190	141	47	209	173
EEF1GP7	0	0	0	0	0	0	0	0	0	0	1	1	1	3	1	1	6	0	3	1	1	1	6	0	0	0	0	0	0	1	1	1	2	2	2	3	3	1	0	10	7	0	2	8
GPX7	5	234	8	599	16	883	1581	1266	9	53	173	154	155	253	533	606	526	162	218	89	277	100	1386	133	68	83	39	170	109	1259	1817	1840	1659	1285	1601	1574	1531	3523	7	3726	1769	5	152	1194
SHISAL2A	2	15	2	15	4	12	12	21	5	47	17	54	8	26	48	18	57	12	15	6	10	18	89	2	23	6	22	14	10	34	32	53	31	29	53	74	75	41	24	317	151	125	95	58
NDUFS5P3	0	0	0	1	0	0	2	2	0	3	0	1	0	5	2	1	1	3	0	0	1	1	5	1	0	0	1	3	0	4	0	0	2	5	3	3	3	3	1	1	8	0	16	7
RPS13P2	93	2465	200	3385	286	4518	3112	3235	219	738	849	1108	2158	1753	2210	2458	2015	717	1939	939	6842	4164	3516	504	4499	581	355	1823	582	6783	10011	8790	10531	9625	8526	5433	8085	8831	483	9409	5913	228	3528	8083
ZYG11A	9	14	31	6	0	7	8	11	0	6	3	3	2	4	10	8	23	4	2	4	61	41	15	8	67	5	7	3	8	68	66	34	57	60	38	40	37	27	11	68	50	29	28	42
LOC112268226	1	34	1	10	2	14	8	24	1	3	24	11	12	208	32	48	28	18	29	17	117	73	30	10	47	37	3	41	4	107	52	86	98	97	129	122	100	88	0	183	89	2	53	495
LOC100133211	1	48	6	94	14	83	84	164	2	30	20	27	13	145	57	66	42	20	64	32	184	123	82	11	153	18	5	79	19	175	190	152	215	195	212	143	157	188	1	240	152	8	72	374
TUBBP10	0	15	2	51	8	10	20	34	0	0	20	14	9	83	34	53	24	17	22	27	41	21	39	4	17	27	3	54	21	163	90	87	115	141	117	114	131	152	8	232	138	0	55	241
PODN	42	374	24	1227	10	116	630	460	47	276	5239	29	267	15931	595	2344	425	1062	1067	1727	139	58	360	191	37	442	44	2613	508	2784	566	803	3700	939	1999	3965	489	4122	16	6709	2049	18	25	26727
HIGD1AP11	0	1	0	35	1	0	8	7	0	0	31	1	3	86	3	35	8	11	23	38	4	0	6	6	0	1	0	24	13	59	24	45	104	65	38	55	13	92	0	109	32	2	5	409
SLC1A7	4	12	1	130	3	4	12	17	4	33	208	1	10	1019	49	97	14	41	136	106	19	6	16	8	12	72	5	243	44	119	15	22	187	67	90	213	32	203	1	395	107	8	9	1932
LOC105378724	0	2	1	2	0	0	0	2	0	0	5	0	0	6	0	1	3	0	1	10	1	0	1	0	1	4	0	0	1	24	0	3	3	1	3	21	0	0	0	11	6	1	2	35
CPT2	14	221	17	386	44	271	297	354	18	95	169	152	103	482	379	449	314	234	199	125	509	229	419	65	309	154	48	221	107	905	652	707	938	970	995	788	1233	1209	50	1603	980	29	455	1039
CZIB	26	463	46	904	56	526	746	521	34	121	586	402	251	1201	979	1048	500	549	592	379	728	369	894	161	319	382	111	586	231	2942	1988	2341	3522	2318	2404	2460	2675	4588	159	3978	2395	103	1128	3983
MAGOH	72	276	29	239	48	501	358	454	31	136	61	341	106	152	386	205	315	116	236	70	528	268	530	72	467	81	51	240	68	363	599	495	395	525	375	300	304	294	387	374	321	190	425	225
LOC100507564	0	5	1	10	1	7	6	6	1	2	7	2	2	7	6	9	3	7	3	1	5	7	13	2	8	10	1	4	0	18	11	16	13	17	15	16	42	14	1	9	21	0	17	22
LOC105378728	15	15	0	22	1	38	29	35	3	0	1	8	2	8	55	20	21	14	27	6	86	27	88	5	82	15	6	5	9	106	62	109	58	128	34	78	62	35	1	68	58	8	17	41
LINC01771	0	3	0	0	0	2	0	3	0	2	1	2	0	6	4	2	2	1	1	1	0	0	2	0	3	1	0	0	0	3	3	5	0	5	4	2	9	2	0	6	1	3	0	3
LOC105378731	4	2	7	6	2	2	3	6	0	3	0	3	10	7	18	2	6	9	3	0	1	3	13	1	5	6	1	2	0	10	7	19	5	30	17	8	15	15	3	35	21	18	7	33
LOC105378730	13	5	0	3	1	3	2	3	0	0	1	2	0	0	3	1	4	2	3	2	1	3	9	0	3	0	0	6	0	16	12	21	3	24	8	6	23	2	0	25	14	0	6	12
LOC107984957	0	3	0	3	3	7	6	4	0	2	3	7	4	27	32	12	6	8	22	3	7	2	12	4	24	37	11	1	5	56	23	12	15	14	19	25	18	27	0	83	47	11	4	30
SLC25A3P1	0	0	0	0	0	0	0	0	0	5	0	0	1	1	0	0	0	0	0	0	0	0	0	0	2	0	0	0	0	0	1	0	0	0	0	0	0	0	8	0	0	0	0	0
LOC105378733	0	0	0	0	0	0	0	2	0	0	0	0	0	0	2	0	0	0	0	0	0	0	0	0	1	0	0	0	0	0	0	0	0	0	0	0	0	0	0	0	0	0	0	0
GLIS1	14	799	26	624	151	473	408	768	4	37	182	50	30	179	193	403	281	107	207	45	314	153	584	221	121	79	13	113	307	755	448	684	518	1396	1209	2429	676	1296	7	1135	798	30	96	279
RPL37P7	0	1	0	0	0	0	0	0	0	0	0	0	0	0	1	0	1	0	0	0	0	0	0	0	0	0	0	0	0	0	0	0	0	0	0	0	1	0	0	2	1	0	0	2
DIO1	2	39	1	81	7	47	47	97	1	23	12	17	9	82	35	31	56	33	85	42	39	10	85	8	13	43	5	31	23	195	163	223	104	178	215	186	188	197	19	224	111	22	50	191
LRRC42	45	334	41	742	75	706	777	861	40	134	159	201	135	408	451	529	425	208	295	192	765	617	940	119	833	170	67	253	164	1390	1230	1367	1253	1711	1232	1321	1366	1360	393	1573	1252	137	625	1210
LDLRAD1	1	0	1	0	0	1	0	2	0	5	0	0	1	0	1	1	0	0	0	0	0	0	0	0	1	0	0	3	1	1	1	0	2	0	0	1	4	0	3483	1	2	0	1	0
TCEANC2	20	253	25	530	73	247	257	300	20	127	138	199	79	486	490	489	369	212	317	183	469	159	394	53	272	230	61	307	111	1002	749	895	798	1065	1174	891	1507	1175	78	1672	894	75	338	1380
MIR4781	0	0	0	0	0	1	0	0	0	0	1	0	0	0	1	1	1	0	0	0	0	0	0	0	0	0	0	0	0	1	0	1	3	4	0	3	1	3	1	1	0	22	1	0
CDCP2	0	1	1	7	0	5	18	15	2	0	11	2	2	5	3	21	16	5	1	5	7	2	3	1	2	2	1	0	5	31	9	5	34	15	41	65	27	42	0	54	12	1	2	33
CYB5RL	7	77	2	165	9	57	89	78	0	9	104	51	37	308	117	173	80	77	171	96	94	55	98	38	84	55	11	185	70	307	111	163	279	359	269	363	556	588	7	739	394	0	146	934
MRPL37	42	281	29	533	48	441	566	435	17	127	336	190	178	1066	1046	838	545	498	168	187	935	553	712	166	813	242	69	417	192	1581	1484	1552	1684	2374	1930	1778	2275	3000	63	3154	1907	59	713	2818
LOC105378735	0	0	0	0	0	0	1	1	0	0	0	0	0	0	1	0	0	0	0	0	0	0	1	0	1	1	0	0	0	0	0	0	0	1	0	3	0	0	1	0	0	1	0	1
LOC105378734	0	0	0	0	0	1	0	0	0	0	0	0	0	0	0	0	0	0	0	0	2	0	0	0	0	0	0	0	0	0	0	2	0	0	0	0	0	1	0	3	0	0	0	0
TALDO1P1	4	19	6	9	5	10	21	12	1	27	11	28	9	18	21	28	22	36	1	1	25	12	48	5	22	8	8	11	9	47	45	50	57	52	39	36	117	71	72	96	91	37	84	40
ACOT11	1	61	11	107	57	94	132	191	6	11	123	33	12	827	201	246	233	149	158	102	610	291	162	41	298	179	19	136	73	336	140	145	464	841	311	491	454	895	0	857	532	2	267	1307
MROH7	0	1	0	6	0	1	0	1	0	0	5	1	0	16	3	7	1	2	12	3	6	0	2	0	1	4	1	0	2	3	3	7	2	9	5	15	7	18	0	35	6	0	12	39
PARS2	3	44	6	82	19	68	62	77	4	4	31	29	20	133	75	69	74	38	48	15	66	56	109	13	48	63	13	80	27	159	113	120	148	205	157	227	278	287	0	283	179	11	77	332
TTC22	1	23	8	3	20	9	3	16	4	13	9	11	6	42	46	9	69	4	10	7	1357	1245	31	9	918	3	15	19	6	59	6	44	10	50	22	57	70	8	20	77	162	98	51	25
LOC107984958	1	4	0	1	0	5	2	1	1	1	2	3	1	1	8	10	5	4	0	2	29	19	3	1	11	2	0	9	0	28	19	10	18	20	12	23	12	14	7	7	30	5	12	14
TRNAK-CUU	35	4	21	0	0	1	1	0	0	0	9	0	3	10	0	1	0	0	1	0	2	1	1	0	15	7	1	1	0	0	2	0	2	0	0	0	0	0	510	0	0	57	0	0
TMEM61	6	0	1	0	2	2	0	0	1	2	10	0	0	8	3	0	2	0	1	0	12	9	1	1	30	0	0	0	1	2	1	0	1	10	7	7	1	4	22	5	7	2	11	13
BSND	15	4	52	2	2	1	0	2	18	0	2	1	2	24	2	14	22	0	4	1	1	0	0	0	6	7	3	41	2	5	2	3	1	8	3	1	1	1	99	4	3	1020	8	19
MIR4422HG	43	0	0	0	0	0	0	0	0	0	0	0	0	2	0	0	0	0	0	0	0	0	0	0	0	0	0	0	0	2	1	2	4	0	0	1	2	2	0	5	0	0	0	0
MIR4422	0	0	0	0	0	0	0	1	0	0	0	0	0	0	0	0	0	0	0	0	0	0	0	0	0	0	0	0	0	0	0	0	1	0	0	1	1	0	0	0	0	0	0	5
LOC105378740	4	1	1	5	0	4	1	4	0	0	1	1	0	8	0	1	1	0	3	4	0	1	1	0	2	3	1	0	2	4	9	4	4	2	8	8	2	13	0	6	8	0	5	3
LINC01753	0	0	0	1	0	1	1	1	0	0	0	0	0	3	0	0	0	0	0	1	0	0	0	0	0	0	1	5	1	2	3	2	2	1	12	3	0	2	0	0	4	0	1	3
LINC01755	0	0	0	0	0	0	0	0	1	0	0	1	0	0	0	1	0	0	0	0	0	0	0	0	0	0	0	0	0	1	1	0	0	3	0	4	0	4	0	2	3	0	0	2
LOC105378737	15	6	15	4	0	11	1	1	3	6	1	5	28	4	5	2	9	2	2	0	5	0	1	1	18	18	1	3	5	29	24	25	25	22	48	11	16	15	12	21	20	393	14	18
RPSAP20	28	3	0	4	0	14	3	10	0	0	1	8	3	8	4	4	3	0	5	1	3	1	7	1	1	23	2	12	1	40	36	41	12	22	92	29	54	29	0	15	34	12	22	14
LINC01767	1	40	0	36	4	81	49	73	3	14	5	73	4	45	86	30	40	20	38	7	63	4	76	10	15	35	14	17	21	160	91	77	75	138	189	143	167	64	11	98	93	1	87	65
PLPP3	174	4227	117	2757	84	7337	3526	5036	227	1321	1866	6228	932	6859	3669	3473	2759	1581	3957	1685	3869	899	4419	505	711	1831	399	2956	1107	13043	8869	7225	7551	11409	12515	16525	10909	14144	499	11467	11150	185	9657	17082
RPL21P23	4	79	1	71	3	112	125	186	5	30	24	169	44	87	70	65	49	22	109	26	155	36	56	18	27	50	8	91	35	161	137	131	155	242	182	211	156	205	12	357	307	10	465	238
LOC101929935	0	1	0	0	0	0	0	0	0	0	0	0	0	1	0	0	0	0	0	0	0	1	1	0	0	1	0	0	0	2	0	0	0	6	3	0	3	0	0	1	1	0	5	6
PRKAA2	45	112	18	67	36	85	54	83	14	55	121	41	26	2288	47	130	92	21	153	130	150	32	110	11	39	64	6	1656	60	440	344	320	581	1132	489	390	365	78	16	234	287	37	503	5720
FYB2	28	32	9	7	12	46	2	20	6	6	2	14	17	15	6	8	8	2	4	2	16	7	20	1	17	7	0	23	8	88	296	498	25	198	78	15	202	87	13	38	12	2	283	37
C8A	0	11	4	0	0	9	3	13	1	5	0	3	5	0	5	4	4	0	0	0	8	0	8	2	3	12	0	8	7	12	22	14	2	21	18	6	65	0	157	3	2	70	57	1
C8B	0	0	3	0	0	25	0	13	0	4	0	0	4	1	0	2	2	0	0	0	5	0	0	2	0	6	0	15	6	4	2	4	0	1	58	0	4	0	8	0	2	2	0	0
LOC105378745	0	1	0	0	0	5	0	1	0	0	0	0	0	0	0	0	0	0	0	0	0	0	0	0	0	0	0	0	0	0	0	0	0	0	1	0	0	2	2	0	1	0	0	0
LOC112267900	3	6	3	1	1	47	3	18	0	10	2	2	7	3	2	13	3	2	0	0	13	0	8	0	2	1	1	10	2	67	93	71	0	9	132	12	16	0	27	2	5	28	19	10
DAB1	12	65	17	12	4	390	9	148	11	101	15	24	59	80	39	130	56	20	9	17	111	5	123	33	6	3	8	62	33	366	536	480	11	78	648	54	59	8	29	44	45	1170	37	90
LOC105378748	0	1	1	0	0	11	0	5	0	57	0	2	2	0	3	7	3	0	1	0	9	0	8	1	0	0	0	11	1	25	25	20	0	2	38	3	3	0	0	0	1	0	3	1
LOC105378747	75	12	10	0	1	90	3	49	0	1	2	3	11	8	16	40	21	2	3	2	35	1	11	6	11	7	1	17	6	165	112	80	6	8	209	4	22	3	9	18	14	68	10	32
DAB1-AS1	0	0	0	0	0	0	0	0	0	2	0	0	1	6	1	3	0	0	1	1	0	0	0	0	1	0	0	0	0	0	0	0	1	1	1	3	6	0	2	4	3	1	0	3
VKORC1P2	0	1	0	3	0	1	2	0	0	0	0	0	1	18	3	5	0	0	11	4	2	1	3	0	1	3	0	5	0	5	0	4	7	1	1	8	10	5	8	26	9	0	2	21
LOC107984960	718	58	26	151	19	16	109	83	1	3	89	17	19	469	130	196	95	3	182	111	205	62	152	13	115	69	22	167	57	100	63	387	509	49	334	242	529	305	278	841	426	719	188	884
OMA1	45	267	28	269	43	182	406	259	19	259	223	329	145	672	287	441	372	81	413	209	706	180	379	53	298	172	55	485	101	720	723	1406	1772	776	1399	791	1380	1253	361	1951	1144	386	977	1671
LOC112268263	0	13	0	21	2	36	32	11	2	28	24	22	18	66	20	14	11	6	35	32	22	6	13	4	13	8	5	41	11	105	51	47	49	112	50	83	82	88	78	154	142	29	73	120
LOC105378751	45	13	13	49	4	48	31	20	2	28	36	38	14	174	47	32	22	6	92	46	20	10	46	5	20	6	6	62	21	171	105	50	107	170	97	195	149	188	157	145	187	83	118	170
LOC101926907	4	27	1	29	5	37	13	46	0	13	26	29	13	167	56	52	93	20	67	22	68	18	92	5	37	136	9	70	23	155	119	145	55	122	127	146	122	94	65	164	136	56	60	267
LOC107984961	1	3	0	8	0	2	0	3	0	0	2	1	0	11	3	5	4	1	3	3	8	0	5	0	2	6	3	0	0	22	6	13	20	54	27	8	14	34	1	7	17	0	2	16
LINC01358	0	6	2	11	2	1	9	1	0	2	5	2	2	20	15	10	0	1	14	6	2	1	7	0	3	6	4	12	2	18	22	66	57	24	51	18	60	75	0	69	20	4	5	79
HSD52	1	0	0	3	1	0	5	0	0	0	0	5	3	91	1	0	1	1	0	1	0	0	1	0	1	0	0	40	0	1	5	1	2	2	2	3	1	2	3	6	3	2	13	245
LOC105378756	1	10	4	26	21	30	23	47	2	78	9	88	13	111	116	31	60	14	17	15	32	5	98	3	16	9	13	51	11	65	56	90	50	121	42	23	75	50	37	201	224	68	651	327
FGGY	97	456	58	571	106	382	498	492	36	746	314	1058	163	1569	965	567	702	285	561	236	953	388	827	96	402	265	162	942	179	1288	1204	1505	1457	1545	1744	959	1937	2084	964	3199	2049	1343	2511	5690
MIR4711	0	0	0	1	0	2	0	1	0	2	0	3	0	6	2	2	1	0	1	1	0	0	0	0	0	1	1	4	0	1	1	5	2	1	6	2	5	3	0	6	4	2	0	21
LOC101926944	0	3	0	3	0	2	2	8	0	1	1	6	0	14	4	4	3	2	1	3	2	1	3	0	3	1	1	17	3	8	13	20	25	26	13	12	11	14	7	27	11	3	18	68
LOC105378758	0	0	1	2	1	1	1	4	0	1	0	1	0	9	0	2	1	0	0	1	17	8	2	0	6	1	0	0	0	2	3	4	1	3	1	2	4	1	0	6	2	0	3	16
CYP2J2	1	0	1	2	0	0	0	0	0	0	1	1	1	174	0	1	3	2	1	0	9	16	1	0	12	0	1	84	0	13	0	11	12	16	0	18	3	3	1	20	23	1	12	724
C1orf87	9	3	233	0	2	2	0	0	0	3	0	3	1	1	0	0	2	2	0	1	0	0	0	0	0	0	2	0	0	3	0	0	1	0	0	6	4	0	8	0	0	1	6	9
PGBD4P8	0	1	30	0	0	0	0	0	0	0	0	0	0	0	0	0	0	0	0	0	0	0	1	0	1	0	0	0	0	0	1	0	0	3	1	0	0	0	0	0	0	0	0	4
LOC105378760	0	0	102	1	0	1	0	0	0	0	0	0	0	0	0	0	0	0	0	0	0	0	0	0	0	0	0	0	0	0	0	0	0	0	0	0	0	0	0	0	0	5	0	5
LOC107984963	1	0	0	0	0	0	0	0	0	0	0	0	0	0	0	0	0	0	0	0	0	0	0	0	0	0	0	0	0	0	0	0	0	0	0	0	0	0	5	0	0	4	0	5
LOC105378761	1	0	0	0	0	0	0	0	0	0	0	0	0	1	0	0	0	0	0	0	0	0	0	0	0	0	0	0	0	0	0	0	0	0	0	0	0	0	1	0	0	6	0	8
LOC107984962	1	0	0	0	0	0	0	0	0	1	0	0	0	0	0	0	0	0	1	1	0	0	0	0	4	5	0	2	0	0	0	0	0	0	0	0	0	0	17	0	0	8	0	10
LOC107985379	0	0	0	0	0	0	0	0	0	0	0	0	0	0	0	1	0	0	0	0	0	0	0	0	0	0	0	0	0	0	0	0	0	0	0	0	0	0	0	0	0	0	0	0
LOC105378764	12	3	0	16	1	13	4	18	0	2	2	4	0	12	6	15	15	5	5	8	28	5	1	1	3	10	2	3	6	48	26	17	37	70	49	30	25	67	19	51	22	3	6	91
NFIA-AS2	0	6	0	9	1	7	14	16	0	1	2	4	3	16	7	22	21	10	21	21	20	4	0	0	4	24	1	14	2	18	27	23	63	37	69	22	14	88	0	40	20	1	7	77
NFIA	44	1326	46	2073	92	1892	1696	886	52	157	1818	408	686	8786	1315	2993	1234	995	4073	2738	2386	1472	1403	303	1646	1056	217	3019	639	4530	2292	4074	6617	4776	7475	7158	4260	6061	174	7741	4815	344	1064	30761
NFIA-AS1	1	17	1	25	1	27	8	16	0	3	15	6	11	89	29	29	30	6	64	24	77	33	18	4	43	9	7	56	12	86	51	121	166	109	100	119	59	118	0	184	75	0	31	463
LOC105378766	0	0	0	0	0	1	3	3	3	8	0	1	0	9	2	0	1	0	0	0	1	0	1	0	1	2	1	0	2	0	6	1	4	3	8	1	1	2	2	7	2	1	2	18
LOC107984964	0	0	0	0	1	4	0	3	0	1	0	2	0	0	5	3	1	0	1	2	0	0	3	0	0	2	1	0	0	5	4	5	1	3	18	7	5	2	0	3	5	0	1	9
MGC34796	0	1	0	3	1	2	5	3	0	12	4	10	2	13	7	7	5	4	13	4	7	1	8	1	7	8	1	6	4	24	17	10	20	13	26	34	23	20	8	22	13	10	12	29
LOC107984965	1	15	2	9	6	6	6	3	3	0	8	1	1	23	1	8	24	1	13	6	238	165	9	0	198	6	1	12	1	49	14	22	25	65	23	35	23	27	4	41	50	195	79	67
LAMTOR5P1	13	70	8	90	13	180	87	163	10	57	18	126	58	89	102	87	132	26	75	19	212	99	127	13	110	20	5	52	12	163	178	172	179	183	146	84	161	116	61	112	81	79	168	68
MIR3116-1	0	0	0	0	0	0	0	0	0	0	0	0	0	0	0	0	0	0	0	0	0	0	0	0	0	0	0	0	0	0	0	0	0	0	0	0	0	0	0	0	0	0	0	0
MIR3116-2	0	0	0	0	0	0	0	0	0	0	0	0	0	0	0	0	0	0	0	0	0	0	0	0	0	0	0	0	0	0	0	0	0	0	0	0	0	0	0	0	0	0	0	0
RPS15AP7	0	0	0	0	0	0	0	0	0	0	0	0	0	0	0	0	0	0	0	0	0	0	0	0	1	0	0	0	0	0	0	0	0	0	0	0	1	0	0	0	0	0	0	1
L1TD1	7	55	7	1	6	9	49	3	7	9	12	10	7	12	0	109	34	17	9	22	46	3	5	1	8	5	8	21	5	121	109	2	71	269	9	62	8	38	7	96	54	34	25	3
KANK4	205	3	7	33	4	4	20	25	2	1	13	0	6	293	10	7	4	11	24	6	10	25	9	9	11	3	5	29	16	10	6	11	36	36	19	21	6	282	3	680	131	5	3	253
LOC105378768	0	0	0	2	0	4	1	1	0	1	0	2	0	8	1	1	6	2	1	1	1	3	5	1	5	3	0	4	0	7	5	2	5	7	15	2	8	2	39	4	3	138	5	13
LINC01739	0	0	0	0	0	0	0	0	0	3	0	0	0	0	0	0	1	0	0	0	0	0	0	0	2	0	0	0	0	0	0	0	0	0	0	0	0	0	0	0	0	3	0	1
LINC00466	0	1	0	0	1	0	0	0	0	4	0	1	0	4	1	0	0	1	0	0	0	0	0	0	0	0	0	1	0	0	0	0	1	0	0	0	0	0	1	0	0	0	0	3
LOC105378770	0	0	0	3	0	0	0	2	0	0	0	0	0	0	0	0	0	0	0	0	0	0	0	0	0	0	0	0	0	0	0	0	0	0	0	0	0	0	0	0	0	0	0	1
RPSAP65	0	0	0	0	0	0	0	0	0	0	0	0	0	0	0	0	0	0	0	0	0	0	0	0	0	0	0	0	1	0	0	0	0	2	0	0	0	0	0	0	0	0	0	2
FOXD3-AS1	1	0	0	0	0	0	0	0	0	6	1	3	0	6	2	0	0	6	0	0	4	4	1	0	0	0	0	0	1	2	0	0	0	3	0	1	1	1	2	1	0	2	2	10
MIR6068	0	0	0	0	0	0	0	0	0	0	0	0	0	2	0	0	0	0	0	0	0	0	0	0	0	0	0	0	0	0	0	0	0	0	0	0	0	0	0	0	0	0	0	0
DLEU2L	61	94	10	104	20	122	83	101	7	32	17	79	26	476	56	76	108	24	111	55	107	49	133	12	69	34	16	122	32	248	440	351	488	346	367	206	404	349	99	419	329	106	233	1690
LOC105378771	1	4	0	15	0	3	6	30	0	57	0	1	2	22	17	11	8	3	7	4	15	2	13	1	2	7	2	2	3	20	27	25	17	19	15	19	10	11	1	10	26	1	15	59
ROR1	9	89	30	353	11	112	649	313	18	141	488	15	60	712	138	592	199	150	293	199	127	45	163	91	129	62	13	184	83	526	644	713	1651	361	608	974	401	1542	34	1725	556	179	336	3153
RPL19P3	0	4	2	25	2	8	31	19	0	0	22	1	3	48	12	37	12	15	18	7	23	2	16	9	10	7	1	15	4	57	32	57	166	52	40	101	80	243	0	183	42	0	33	312
CFL1P3	0	5	1	26	0	10	53	17	0	3	38	6	2	113	26	76	36	17	18	18	25	5	29	18	16	8	1	39	8	45	47	51	226	45	42	82	90	322	5	191	78	12	40	269
LOC105378772	40	3	30	12	1	2	37	5	0	0	8	0	0	23	0	16	8	5	7	3	6	0	3	2	9	1	1	22	1	11	13	15	74	20	26	21	22	87	1	67	19	25	9	128
ROR1-AS1	5	19	5	41	3	9	155	46	6	61	92	40	18	63	16	190	47	32	26	51	31	3	21	9	13	6	3	25	16	191	143	238	286	78	256	381	86	258	37	324	125	15	232	517
LOC105378773	0	3	0	7	0	4	12	3	0	1	3	0	1	9	0	4	17	1	2	4	11	18	3	0	18	6	0	1	5	19	14	11	13	16	17	23	9	46	0	5	19	0	7	42
UBE2U	2	1	0	3	0	0	5	2	0	3	6	1	1	0	0	3	11	1	0	0	1	4	0	0	8	2	0	0	1	15	15	33	21	29	8	8	0	28	6	5	14	8	2	24
LOC105378774	0	0	0	0	0	0	0	0	0	0	0	0	0	0	0	0	0	0	0	0	0	0	0	0	1	0	0	1	0	0	0	0	0	0	0	0	1	0	0	0	0	1	0	0
CACHD1	45	370	44	458	28	527	395	178	25	45	457	100	237	2778	670	1026	789	349	815	459	1061	401	409	96	350	321	83	670	336	2355	1484	1511	2285	1818	1691	2213	1705	1742	34	3770	2848	22	1315	6371
MIR4794	0	1	0	5	2	2	1	1	0	1	2	2	0	2	3	0	4	0	3	3	8	5	1	0	7	0	0	1	1	10	8	10	20	6	6	9	1	13	0	11	2	0	3	20
LOC100130270	16	61	10	68	15	82	86	104	3	66	6	83	19	38	46	35	85	10	58	30	66	10	110	11	37	13	6	44	13	172	154	217	175	177	164	148	219	92	188	204	188	120	246	130
LINC01359	96	67	3	56	14	85	31	40	8	61	26	95	31	273	56	78	146	19	140	44	41	17	67	1	22	68	14	60	20	303	241	226	303	290	254	359	351	163	116	448	286	218	352	943
SLC2A3P2	296	363	106	113	121	473	173	196	55	564	85	4563	82	481	370	208	954	252	236	102	143	20	344	24	137	116	33	141	42	680	1301	938	597	712	464	712	2084	331	11781	610	2127	8968	11265	1128
MIR3671	0	25	1	21	4	34	22	40	4	10	3	32	5	40	14	12	45	2	54	28	16	3	42	3	5	20	6	21	7	70	54	48	73	69	61	75	92	35	3	107	84	21	60	157
MIR101-1	0	15	3	8	1	13	1	19	4	3	3	11	5	35	10	5	14	2	17	14	7	3	19	0	3	14	5	9	3	21	21	11	15	40	24	19	36	13	1	21	22	12	30	56
AK4	61	286	55	465	262	539	317	678	118	440	418	732	280	993	766	775	956	238	331	276	1677	603	942	122	821	433	69	382	56	1777	5690	3265	790	1655	2303	1599	1102	901	82	1412	1840	144	2237	2226
DNAJC6	10	71	13	128	48	76	60	101	12	22	65	50	135	171	59	79	137	31	125	43	134	30	89	11	71	15	20	161	26	418	177	243	325	974	485	294	567	430	92	355	313	299	245	526
LOC102724416	26	45	52	94	39	81	49	86	4	16	39	41	20	117	43	78	101	13	85	50	141	27	91	13	88	19	15	81	32	311	144	239	218	621	319	269	446	341	6	325	270	80	129	387
LEPROT	371	2931	91	5260	479	5298	5084	7360	232	509	1371	1279	1457	3158	3012	3510	4064	1117	4238	1675	5820	2864	7079	506	2793	1245	391	2492	1032	13239	13922	19588	14828	15685	17415	11276	13114	14371	2205	14449	9106	870	6297	11450
LEPR	97	719	239	741	118	742	926	878	42	110	369	239	1461	6872	312	1367	835	396	4244	612	911	243	618	69	270	279	123	1087	190	4614	4425	4035	4643	4280	5766	5109	4098	5590	541	4316	2253	205	839	11563
LOC100422694	13	21	2	25	3	25	20	29	2	4	10	8	19	128	18	57	36	17	58	14	33	21	28	6	25	10	1	29	7	78	105	91	82	92	100	146	132	77	49	104	76	9	28	228
LOC101927139	0	6	0	7	1	10	12	6	0	0	0	4	0	5	5	18	8	3	4	2	5	0	3	0	1	0	2	12	2	41	8	51	28	6	19	20	17	33	0	18	21	0	10	14
LOC105378776	0	9	1	0	2	4	4	2	0	1	0	6	1	0	7	0	6	0	0	0	4	1	0	0	9	1	0	0	1	29	28	10	3	27	12	9	17	12	8	1	8	16	8	0
INSL5	0	0	0	0	0	4	0	0	0	1	0	0	3	4	2	2	0	0	5	1	1	1	4	0	0	1	0	0	0	7	11	9	5	1	4	3	5	2	1	1	0	2	10	0
MIER1	616	3890	337	4251	696	4706	5198	4451	442	2260	1099	4576	1011	2648	2905	2468	3665	987	3515	1657	4209	2387	5421	494	3149	1018	501	1811	882	7925	12689	12416	9971	13098	11700	7627	11133	8036	5536	9085	9221	3999	13760	9348
SLC35D1	32	1014	19	1387	138	1286	1737	1993	51	50	424	282	314	1549	787	994	1066	364	979	441	3154	2095	1922	260	1888	583	119	1004	298	3870	3768	4372	3355	3614	4623	3662	3508	3173	40	4501	2639	53	919	4625
C1orf141	5	3	1	0	0	0	0	0	1	3	0	1	0	1	2	1	0	0	0	0	0	0	0	0	1	1	0	0	0	2	3	1	0	2	0	0	0	2	4	2	2	28	4	2
LOC100130497	1	1	0	2	1	4	6	7	0	1	0	4	6	0	2	1	1	2	0	0	9	5	7	0	7	1	2	4	0	0	3	7	1	4	3	4	4	0	6	0	4	2	6	5
IL12RB2	8	126	6	81	31	116	56	67	5	12	189	27	61	426	128	114	123	29	92	65	907	438	99	27	693	83	12	179	27	255	235	648	168	199	258	451	332	137	181	335	265	26	148	740
LOC105378779	4	14	1	9	5	26	4	15	1	3	5	8	2	21	18	5	21	4	9	6	58	50	22	2	45	2	1	15	1	22	27	32	13	27	26	39	39	21	38	27	47	11	23	84
LINC01702	0	0	0	0	0	0	0	0	0	0	1	0	0	0	0	0	0	0	0	1	1	3	0	0	2	1	0	0	0	0	0	0	0	0	0	0	0	0	0	1	0	0	0	0
LOC105378780	0	0	0	0	0	0	0	0	0	0	0	0	0	2	0	0	0	0	0	0	0	0	3	0	0	0	0	0	0	0	3	0	0	0	0	0	0	0	0	0	1	1	3	28
HNRNPCP9	0	0	0	0	0	0	1	0	0	1	0	0	1	3	1	1	0	0	0	0	0	0	0	1	0	0	0	0	0	0	1	1	0	7	1	1	1	0	1	9	1	0	0	12
GADD45A	184	309	199	285	137	306	315	238	84	765	696	458	155	2666	868	731	538	304	232	265	542	354	520	77	1018	231	57	682	177	352	279	224	773	684	278	269	783	590	8755	750	438	1201	1055	1611
LOC105378781	1	39	2	67	16	74	90	81	8	0	30	14	10	97	77	81	61	34	74	45	211	77	123	10	87	49	10	34	34	280	226	240	298	300	385	285	331	324	12	303	204	10	123	287
RNU7-80P	0	11	0	23	6	11	27	28	1	1	4	3	4	8	18	16	16	5	13	7	50	33	35	7	22	6	0	4	9	50	31	40	47	30	66	47	72	58	1	51	40	0	19	62
WLS	102	1401	76	2137	138	2217	1596	1475	117	534	882	840	333	2156	1989	1323	1690	706	949	501	1967	585	2770	357	1188	532	144	967	389	4409	3653	4938	4560	5325	5889	3312	5907	3269	587	5231	3352	347	849	4740
CTBP2P8	6	86	13	129	17	127	150	157	11	72	72	55	24	196	166	116	93	54	117	51	118	74	231	32	96	73	11	80	80	396	305	441	336	476	539	389	777	521	69	577	392	39	156	456
MIR1262	0	7	1	14	4	17	19	13	2	1	2	3	3	7	4	5	5	0	10	1	17	5	24	0	11	1	0	1	5	30	31	51	33	51	44	21	35	31	2	38	17	3	16	43
RPS7P4	2	13	2	8	0	3	5	11	0	3	6	1	6	11	6	3	6	7	7	1	29	22	14	3	19	11	1	0	2	21	32	26	23	29	27	16	25	19	0	25	24	0	20	11
LOC105378782	0	0	0	0	0	0	0	0	0	0	0	0	0	0	0	0	0	0	0	0	0	0	0	0	0	0	0	0	0	2	0	1	0	0	0	0	0	0	0	0	0	0	0	0
RPE65	15	11	77	12	5	5	10	1	0	18	10	1	2	4	20	9	13	8	23	32	4	6	7	2	24	1	4	0	2	67	3	18	399	93	189	62	62	835	0	67	84	1	11	34
DEPDC1	11	310	78	254	10	602	750	326	4	53	5	119	16	3	202	151	226	81	171	27	391	114	273	56	648	9	56	65	81	467	2140	694	804	1482	792	375	564	450	148	786	957	7	52	44
DEPDC1-AS1	2	2	47	3	1	5	5	10	0	6	0	0	0	0	1	1	2	1	0	0	2	1	2	0	1	0	0	0	0	5	12	3	6	4	6	9	9	12	2	3	19	2	3	0
LOC107984967	19	1	0	1	0	0	3	0	0	0	0	0	0	0	0	0	0	0	0	0	0	0	0	0	4	0	0	0	0	0	0	0	0	0	0	0	0	3	52	0	1	0	0	1
LOC105378783	1	0	0	3	0	0	0	1	0	0	0	0	0	2	0	0	0	0	1	0	0	0	1	0	0	0	0	0	2	0	1	1	5	0	0	1	0	15	0	15	2	0	0	0
LINC01707	0	0	0	2	0	1	0	1	0	5	0	0	0	0	0	0	0	0	4	0	1	0	0	0	0	0	0	0	0	0	0	3	0	0	0	0	0	0	0	5	0	25	0	1
LOC105378787	42	0	0	0	0	0	0	0	0	0	0	0	1	1	0	0	1	0	2	0	0	0	0	0	0	0	0	1	0	1	0	1	1	2	0	1	1	2	0	0	2	28	7	5
LOC105378786	11	6	10	0	0	0	0	0	0	0	0	0	2	0	0	0	0	0	0	0	0	0	0	0	0	0	0	0	0	0	0	0	0	0	0	1	0	0	0	0	0	0	0	0
LINC01758	0	0	0	0	0	0	0	1	0	0	0	0	0	0	0	1	0	0	0	0	0	0	0	0	0	0	0	0	0	0	0	0	0	0	0	0	0	0	0	0	0	0	0	2
LOC105378790	0	0	2	0	0	0	0	0	0	0	0	0	0	0	1	0	0	0	0	0	0	0	0	0	0	0	0	0	0	0	0	0	0	0	0	0	0	0	0	0	0	1	0	0
LRRC7	67	66	74	48	7	71	66	70	33	65	12	9	33	93	29	45	49	11	102	33	30	26	90	12	52	17	10	62	15	182	274	222	201	262	295	166	195	230	75	122	72	106	99	318
LOC105378792	3	1	6	5	1	0	0	1	0	2	0	1	2	3	0	1	0	0	11	0	2	1	0	0	0	0	0	3	0	1	5	1	4	2	0	2	7	15	3	0	4	5	2	21
ANKRD13C	61	978	172	1552	191	1322	1803	1816	161	148	324	340	411	965	781	852	945	348	1096	523	1844	1020	1698	192	1368	397	145	963	376	4094	5134	5678	4534	5469	5537	3890	4951	4848	294	5011	3555	172	1927	5367
LOC102724548	0	18	0	8	6	5	7	9	0	1	0	6	3	17	4	9	13	2	12	3	10	2	16	0	2	2	3	2	2	24	21	23	27	40	28	26	55	42	0	23	23	1	10	32
CTH	1	69	8	142	7	110	159	75	6	25	32	20	40	188	46	66	48	52	80	29	80	64	119	19	133	75	16	47	27	254	506	152	290	321	427	244	304	418	87	371	156	37	179	315
LOC105378793	0	0	0	0	0	0	1	1	0	0	0	0	1	0	0	0	2	1	1	0	0	0	0	0	3	0	0	0	0	0	2	0	0	4	0	0	0	0	3	0	0	0	0	5
LOC105378794	0	0	1	0	0	0	0	0	0	0	0	0	0	0	0	0	0	0	0	0	0	0	0	0	0	1	0	0	0	0	0	0	0	0	0	0	0	0	0	0	0	0	0	0
LINC01788	1	3	0	52	0	1	7	2	0	0	8	2	3	3	5	1	0	0	1	0	0	0	3	2	0	0	2	0	3	3	20	20	109	4	8	1	12	77	2	59	14	1	1	38
LOC102724572	1	5	0	28	0	1	8	3	0	3	8	1	1	7	7	10	2	1	5	0	0	2	1	1	1	0	5	1	13	12	17	14	86	14	29	14	15	70	0	57	8	14	1	41
PTGER3	13	313	87	933	14	198	268	103	17	67	288	35	291	1483	342	1015	196	108	400	181	1622	327	292	74	225	17	29	686	216	1180	993	1097	2262	788	2732	2169	1316	781	19	1202	701	132	310	2007
LOC107985517	89	15	5	82	1	5	18	6	1	1	19	2	36	47	40	94	10	12	33	15	24	7	11	3	6	1	1	46	28	169	120	116	215	58	257	201	117	105	27	156	64	38	10	153
ZRANB2-AS1	4	126	3	178	17	140	153	193	3	19	11	23	9	69	34	64	58	8	165	58	167	83	159	14	121	19	15	50	34	195	277	257	358	282	427	225	238	270	6	298	199	72	89	424
ZRANB2	159	2142	163	3777	431	3059	3767	3803	141	457	803	1054	427	3167	2674	2491	2156	962	2759	1200	4045	2107	4083	547	3277	1084	394	1847	1214	6791	11622	9918	12828	11005	12144	6116	8459	9624	344	9955	7212	303	3795	9310
MIR186	2	86	1	112	3	74	130	89	2	7	8	10	9	46	32	37	33	11	128	29	90	46	109	12	61	14	16	48	31	204	296	262	337	262	367	230	195	211	3	285	186	5	90	294
ZRANB2-AS2	4	8	0	16	1	9	5	14	0	0	2	6	2	9	6	6	9	2	8	5	26	15	11	3	28	3	2	4	0	18	27	30	30	20	22	13	13	20	0	12	26	1	20	35
LOC105378795	13	7	3	3	0	1	1	9	12	24	0	3	0	2	0	3	4	2	1	1	5	1	2	1	0	2	0	0	0	10	18	9	27	24	25	7	26	7	0	22	9	544	2	16
NEGR1	24	711	141	1661	27	320	971	452	64	145	1067	57	217	3997	360	1534	306	261	1115	1017	283	48	249	142	57	277	40	1265	93	6281	4721	2573	4262	1203	3535	4103	489	484	68	3708	2087	347	302	7520
NEGR1-IT1	0	2	0	11	0	3	8	0	0	0	2	0	0	12	0	11	0	0	3	6	1	1	5	0	1	5	0	18	1	45	14	17	14	8	13	19	4	1	0	40	20	0	2	32
RPL31P12	0	4	3	17	1	2	0	0	0	0	0	1	4	9	2	6	0	0	2	2	10	4	4	0	1	0	0	3	1	39	46	14	32	25	18	8	8	18	2	7	10	0	9	16
LOC105378796	53	18	406	47	8	3	13	29	0	23	15	0	6	39	3	24	15	8	22	46	9	2	14	4	8	23	4	36	3	271	179	119	213	94	166	86	22	38	61	134	58	177	92	311
LOC105378798	2	5	77	17	0	1	6	3	45	18	21	0	3	13	15	4	34	0	10	4	0	2	4	1	24	13	0	11	0	14	19	8	242	46	26	10	71	8	153	11	2	50	5	116
LOC339468	0	0	9	2	0	0	0	0	0	3	0	0	0	0	0	0	0	0	0	0	1	0	0	0	0	0	0	0	0	0	0	1	2	0	0	0	6	0	1	0	0	0	0	5
LOC105378799	0	0	0	0	0	0	0	0	0	0	0	0	0	0	0	0	0	0	0	0	0	0	0	0	0	0	0	0	0	0	0	0	0	0	0	0	7	0	1	1	0	0	0	0
KRT8P21	0	0	0	0	0	0	0	0	0	1	0	0	0	0	0	0	0	0	0	0	2	8	0	0	3	0	0	0	0	0	0	0	0	0	0	1	0	0	0	0	0	1	0	0
LOC105378800	0	0	28	0	0	0	0	0	0	0	0	0	0	0	0	0	0	0	0	0	0	0	0	0	0	0	0	0	0	0	0	0	0	0	0	0	0	0	0	0	0	0	0	0
LOC105378801	0	0	0	0	0	0	0	0	0	0	0	0	0	0	0	0	0	0	0	0	0	0	0	0	0	0	0	0	0	0	0	0	0	0	0	0	0	0	0	0	0	0	0	0
LOC107985391	7	0	0	0	0	0	0	0	0	0	0	0	0	0	0	0	0	0	0	0	0	0	0	0	0	0	0	0	0	0	0	0	0	0	0	0	0	0	1	0	0	15	0	0
LOC105378802	0	6	0	0	0	0	0	1	0	0	0	0	0	3	0	0	1	0	0	0	0	0	0	0	0	0	0	0	0	0	0	0	0	0	0	0	0	0	0	0	0	0	0	0
LINC02238	0	2	2	0	0	0	0	0	2	1	0	0	0	20	0	0	0	0	0	0	0	0	0	0	0	0	0	0	0	2	0	1	0	0	1	1	2	0	13	0	0	10	0	12
LRRIQ3	3	25	0	9	2	17	19	8	0	2	1	5	12	29	5	16	3	3	9	2	4	4	2	1	12	7	0	10	2	37	49	32	29	36	52	44	15	50	1	53	28	20	50	30
FPGT-TNNI3K	0	0	0	5	0	3	3	0	0	0	0	0	0	11	9	0	2	0	5	0	4	1	2	2	0	1	0	0	2	4	3	4	3	5	13	0	3	1	1	4	4	0	3	9
TNNI3K	1	0	0	1	0	0	1	1	0	0	0	2	0	8	0	0	1	0	6	1	1	4	0	1	1	0	0	5	0	5	6	1	10	6	4	3	9	7	0	9	8	1	8	15
LOC105378805	0	2	0	4	1	0	0	0	0	0	2	1	0	14	5	1	0	1	12	1	0	0	0	0	1	5	0	2	0	7	1	3	2	0	1	5	4	0	2	2	5	3	4	27
LRRC53	2	0	7	3	4	2	3	5	0	3	6	1	1	50	5	2	1	1	10	10	0	0	0	0	1	6	1	0	0	17	5	8	35	11	11	14	29	15	1	16	7	23	13	62
ERICH3	4	4	64	1	3	1	1	0	0	73	2	0	1	33	0	0	0	1	28	24	0	0	2	1	1	4	1	7	0	0	0	1	2	0	10	1	6	0	37	3	5	115	2	8
CRYZ	47	422	10	375	26	714	852	233	20	28	189	151	51	922	551	576	264	161	469	408	801	723	469	91	1029	147	101	550	125	1155	1586	1421	3384	1746	1934	642	1480	2836	14	2395	1147	58	379	2140
TYW3	56	258	204	605	32	408	652	446	16	61	248	137	165	498	466	483	358	184	382	184	530	295	683	84	445	203	46	291	135	1564	1565	2116	1818	2100	1818	1161	1525	1293	41	1528	1043	58	568	1643
LHX8	1	2	0	0	0	0	12	5	6	6	7	2	0	5	0	0	0	0	1	0	0	0	0	0	4	1	0	9	0	5	12	4	0	6	2	3	3	0	4	21	0	3	0	14
SLC44A5	28	22	1	15	7	16	24	16	5	3	8	5	29	174	13	15	31	10	494	35	207	8	31	2	64	29	12	36	7	106	117	106	176	151	237	53	66	256	10	225	45	32	192	910
ACADM	60	875	55	1337	70	1187	1512	1274	71	185	308	374	246	1602	1166	1046	878	373	1264	502	1486	774	1438	168	1162	279	161	1036	283	3215	4051	3809	4617	4398	3887	2918	2753	3515	198	4023	2605	136	1316	3581
SNORD45B	3	35	1	36	4	31	59	29	0	3	3	11	17	14	8	13	19	11	20	8	63	29	54	12	67	13	6	56	7	116	127	204	173	209	174	88	162	110	1	144	147	6	61	92
MSH4	6	59	3	38	6	33	35	41	0	36	14	15	16	93	20	21	43	12	23	9	29	6	33	11	27	10	4	48	7	68	74	64	57	62	81	77	69	51	16	99	33	43	71	239
ASB17	0	0	1	0	5	0	0	0	0	0	0	0	0	0	0	0	0	0	1	1	1	0	1	1	0	0	0	0	0	0	0	1	2	0	2	0	0	0	0	0	0	0	0	7
LOC105378806	0	0	0	0	0	0	0	0	0	0	0	0	0	0	0	1	0	1	0	1	0	0	0	0	0	0	0	3	0	0	0	0	0	0	0	0	1	0	0	2	0	0	0	4
LOC101927342	0	0	0	0	0	0	0	0	0	0	0	0	0	0	0	0	0	0	0	0	0	0	0	0	0	0	0	0	0	0	0	0	0	0	0	0	0	0	0	0	0	0	0	6
ST6GALNAC3	142	277	101	389	20	375	208	283	35	424	53	735	119	187	367	362	426	78	288	163	231	52	280	30	139	48	40	130	97	1471	1155	1247	1706	1621	1597	1319	1380	1277	5939	867	1143	4598	1734	1181
LOC105378807	16	48	0	58	0	38	42	32	6	34	8	89	8	29	37	30	26	7	29	27	26	5	25	4	18	8	9	26	21	147	68	114	99	137	143	116	96	96	665	82	89	411	115	131
TPI1P1	686	2744	474	3712	617	4003	3684	5983	533	4912	955	11723	956	1815	6454	2756	4340	2043	1437	557	8132	3638	6358	572	7421	957	582	1897	580	5753	5432	4746	4511	7357	8857	5069	10935	9026	9033	8716	9311	7178	28662	4486
LINC02567	0	0	0	0	0	0	0	0	0	0	0	0	0	0	0	0	0	0	0	0	0	0	0	0	0	0	0	0	0	0	0	0	0	0	0	0	0	0	0	0	0	6	0	0
ST6GALNAC5	0	13	2	99	3	3	28	18	8	6	101	0	15	58	25	9	11	11	25	8	99	17	13	0	3	6	1	11	1	100	208	110	292	104	77	88	18	191	10	565	56	13	64	237
MIR7156	0	0	0	1	0	0	0	0	0	0	0	0	0	0	0	1	0	0	0	0	0	0	0	0	0	0	0	0	0	0	2	0	3	0	1	0	0	1	0	8	1	0	0	3
LOC100421400	3	17	3	26	1	6	22	16	0	4	23	7	6	45	30	36	32	29	19	6	33	15	32	7	38	22	8	21	14	93	59	82	146	104	82	109	138	253	3	181	130	1	31	198
LOC105378808	8	2	2	6	4	3	2	2	0	3	1	1	4	14	3	3	2	3	21	2	5	0	7	0	2	2	0	8	1	13	6	7	19	8	22	12	49	31	4	27	13	39	10	41
AK5	7	53	15	197	7	26	163	49	6	2	32	7	7	174	55	49	35	21	667	53	57	29	32	12	60	36	10	20	73	169	281	124	690	173	112	267	758	1284	23	248	444	30	34	823
RNU7-8P	0	1	0	2	0	0	0	0	0	0	0	0	0	1	0	0	0	0	5	0	0	0	0	0	4	6	0	0	0	1	0	0	0	0	0	0	6	6	0	2	0	0	0	2
LOC653631	47	495	73	1148	106	1138	1170	863	46	410	445	295	230	1183	997	758	619	279	643	406	946	338	1312	173	324	269	100	545	208	1852	2110	2411	1828	2498	2563	1954	2334	1447	126	2272	1762	425	491	2162
HSPE1P25	0	14	1	16	3	9	10	20	0	13	1	4	0	30	19	11	13	5	14	4	23	8	22	4	5	7	5	22	7	32	28	68	27	62	46	32	29	52	0	71	23	0	24	63
NEXN	39	627	34	1801	107	532	1955	1150	33	70	992	201	126	4762	813	697	427	297	477	502	398	119	1892	243	99	130	115	3769	272	1279	1535	1901	2784	3126	2275	1286	2431	1133	23	1149	545	54	208	4999
FUBP1	184	2627	258	3549	430	2981	3941	3481	224	787	1183	1571	577	3226	3766	3305	3547	1388	2323	1121	4968	2114	5377	626	4142	969	514	2318	1133	11546	10557	13772	9748	11692	10374	8787	11200	10218	833	11793	8247	431	4576	9610
DNAJB4	65	1169	155	2174	132	1926	3319	1976	100	136	467	293	334	1689	754	894	1114	343	1160	625	1283	248	2841	323	430	429	158	1347	399	3618	7279	3854	5812	10644	7510	4176	6363	5659	66	3969	2106	38	864	4671
LOC100131495	0	6	1	13	0	6	4	7	0	2	2	0	8	45	3	13	7	5	11	7	14	10	10	5	17	8	0	19	2	21	14	25	14	38	25	27	25	30	0	18	13	0	11	91
GIPC2	3	108	72	181	5	105	77	62	6	2	122	27	76	474	159	223	91	59	274	83	187	141	86	28	267	68	27	166	64	594	270	410	527	586	562	671	286	1129	775	762	423	7867	86	1297
LOC107984997	0	2	0	10	0	7	3	5	0	0	6	1	3	63	7	6	12	1	17	5	16	7	4	2	7	2	3	13	6	55	19	35	28	52	27	40	26	84	2	71	40	1	1	126
MGC27382	2	10	1	23	2	22	7	42	0	0	14	3	7	79	24	33	17	45	36	21	7	2	82	7	2	121	1	38	8	9	14	117	64	124	87	25	292	236	0	684	36	0	7	217
LOC652549	13	124	15	226	31	159	159	163	8	100	113	223	46	219	245	266	165	156	87	70	275	106	297	54	162	77	36	178	77	616	727	798	726	671	708	462	716	539	161	616	591	82	481	542
PSAT1P3	0	23	7	108	1	31	39	27	1	2	21	2	12	119	35	72	16	20	32	39	210	106	48	8	280	8	10	29	34	100	78	107	129	134	143	98	227	116	3	104	112	28	32	206
LOC107984998	3	42	8	284	1	196	164	130	6	1	28	23	36	209	53	162	57	25	87	80	42	20	181	7	12	8	22	238	128	294	306	376	438	586	710	424	1143	575	3	484	422	18	115	770
LOC105378812	0	1	19	2	0	0	3	1	0	0	0	0	1	0	3	1	1	1	0	0	0	0	3	0	0	0	0	0	0	5	16	5	10	11	15	2	21	4	0	1	0	0	1	1
LOC105378811	1	2	1	16	1	0	7	0	0	0	5	1	3	2	11	3	1	2	8	3	3	0	3	0	3	0	0	6	1	34	48	16	49	28	55	13	67	18	1	4	2	3	0	1
LOC553139	0	1	0	0	0	0	0	2	0	73	0	0	0	1	0	0	1	0	0	0	0	0	0	1	0	0	0	4	0	2	1	1	0	0	1	1	1	1	2	0	2	0	0	1
HMGB1P18	0	0	0	0	0	0	0	0	1	0	0	1	0	0	0	0	0	0	0	0	0	0	0	0	0	0	0	0	0	0	0	0	0	0	0	2	0	0	1	0	0	0	0	0
HNRNPA1P64	0	0	0	0	0	0	0	2	0	0	0	1	0	1	1	1	1	0	0	1	0	1	0	0	0	1	0	0	1	0	1	0	0	1	0	2	0	1	1	1	0	1	0	0
COX6A1P1	1	0	0	0	0	0	0	2	0	2	0	0	0	0	0	1	0	0	1	0	0	0	0	0	2	0	0	0	0	0	3	0	0	1	0	1	1	0	3	0	1	0	1	1
LINC01781	0	0	0	0	0	1	0	0	0	0	0	0	2	0	0	0	2	1	5	0	4	0	1	0	0	0	0	0	0	0	0	3	17	0	5	4	4	0	5	35	9	1	0	4
RPL7P10	2	3	0	0	0	0	0	2	0	0	0	0	0	1	0	0	1	0	0	0	7	0	1	0	6	0	0	13	0	4	6	1	1	2	4	1	4	7	3	3	0	5	2	0
LOC105378813	0	1	0	0	0	0	0	0	0	1	0	0	0	0	0	0	0	0	0	0	0	0	0	0	1	0	0	0	0	0	0	0	0	0	5	0	1	0	3	0	0	1	1	0
RPL10AP4	1	2	0	2	1	13	1	3	0	4	0	3	4	3	0	0	5	1	1	0	0	1	4	0	0	0	0	1	0	2	7	4	1	6	2	1	5	5	14	1	5	9	17	1
LOC107985018	0	0	0	0	0	0	0	0	0	0	0	0	0	0	0	0	0	0	0	0	0	0	0	0	0	0	1	0	0	0	1	0	0	1	0	0	2	0	0	0	0	0	0	0
HNRNPA3P14	1	0	0	1	0	0	1	1	0	2	0	0	0	2	0	2	1	0	1	0	0	0	1	0	0	0	0	0	0	0	0	1	0	0	1	0	1	0	4	1	0	3	0	0
LOC646555	102	100	75	48	42	197	88	144	26	450	53	1050	28	117	237	48	182	61	33	19	71	55	168	21	178	27	26	61	26	88	72	107	65	159	113	131	299	69	1959	146	366	403	2147	147
LOC101927434	0	0	0	0	0	0	0	1	0	0	0	0	0	1	0	0	0	0	1	0	0	0	0	0	0	0	0	0	2	1	0	0	0	0	0	0	0	2	0	1	2	0	0	2
ST13P20	0	0	0	2	2	3	3	1	0	0	0	0	1	10	1	1	3	0	1	0	150	86	2	0	177	1	0	1	0	5	8	4	10	9	7	7	10	9	0	13	15	0	13	7
LOC105378814	0	0	0	1	0	0	0	0	0	0	0	0	0	7	0	0	1	0	2	0	0	0	0	0	0	0	0	3	0	1	1	0	0	1	1	0	7	4	20	0	3	1	0	0
LOC107985396	0	0	0	7	0	0	0	0	0	0	0	0	0	7	1	0	0	0	0	0	0	0	0	0	2	1	0	0	0	2	3	0	1	0	0	1	1	12	1	1	3	0	3	0
LINC01362	0	0	0	7	0	0	0	0	0	0	0	1	0	10	9	1	3	0	17	1	9	13	4	0	14	0	0	1	1	1	11	1	14	0	166	3	1	70	4	2	11	1	10	4
LINC01361	4	0	1	0	0	0	0	0	0	3	1	1	0	3	0	0	1	0	2	0	0	0	0	0	0	0	0	0	0	5	14	4	3	1	11	4	1	20	1	4	5	39	8	4
LOC107985037	1	0	1	3	0	1	1	2	0	0	0	1	0	12	0	2	4	1	13	1	3	12	1	0	13	0	0	5	2	4	11	6	3	2	145	8	1	31	1	13	12	3	35	22
LOC105378816	1	7	141	16	5	6	12	14	93	18	10	0	2	19	6	15	46	4	24	10	12	7	7	1	4	10	2	17	2	25	26	31	34	40	49	12	13	101	15	53	29	35	60	44
LINC01712	0	0	0	0	0	0	0	1	0	0	0	0	0	2	0	0	1	0	1	0	1	2	1	0	1	0	0	1	0	1	0	0	1	3	6	3	0	15	0	5	1	0	4	0
LOC107985043	0	1	0	7	0	1	1	1	0	0	3	4	1	16	1	5	5	1	29	12	10	8	0	0	3	1	3	0	3	10	1	8	15	4	5	11	3	48	3	22	50	0	15	80
ARF4P5	0	0	0	0	0	1	2	0	0	0	0	0	1	5	0	4	2	0	4	1	0	1	0	0	0	0	0	0	0	1	1	7	8	5	4	3	1	23	0	1	5	389	5	9
LINC01725	0	0	45	5	0	0	2	2	1	2	4	1	0	28	4	11	10	3	36	14	23	30	0	0	14	3	2	29	8	15	4	3	6	2	1	24	0	107	5	9	44	128	24	40
LOC101927560	1	0	0	4	0	1	2	0	0	2	5	1	0	2	9	9	10	0	22	6	10	14	6	0	20	6	1	4	2	21	6	14	10	3	18	22	8	134	1	20	14	1	21	13
LOC107985041	1	12	1	26	3	15	23	10	0	1	14	7	4	57	17	24	8	2	44	24	23	11	28	1	8	11	1	19	8	43	39	40	79	80	95	49	50	151	4	59	56	107	24	154
TTLL7	135	413	583	821	47	449	825	454	33	17	550	152	103	1238	450	449	490	156	991	782	824	507	575	121	252	194	81	864	211	1223	1582	1391	5971	4024	2860	2382	1809	3247	25	2208	2045	104	692	7362
PRKACB	49	1002	54	1997	87	1200	1959	1623	31	107	638	414	362	1373	925	1524	998	505	2103	659	1133	708	1738	226	604	319	192	803	407	4151	5703	5685	6143	4870	6074	4962	4330	5984	158	6700	4614	137	840	5040
LOC100505690	6	46	5	87	9	77	100	87	2	0	55	35	16	94	59	83	49	61	73	35	85	44	81	23	34	36	10	67	38	217	182	210	263	235	249	260	289	362	21	321	240	12	52	291
LOC107985046	50	104	4	193	16	116	193	167	4	3	41	14	11	129	115	84	105	24	146	74	193	96	197	14	62	53	23	80	58	451	689	599	868	599	766	441	585	772	4	596	542	6	125	577
LOC100128775	64	249	38	421	23	294	507	395	29	160	158	370	239	369	765	443	481	227	293	106	843	390	476	60	590	74	72	244	93	1056	1134	1132	1507	1282	1104	721	1060	1430	320	1121	809	403	858	679
LOC112268230	0	2	0	1	1	0	1	2	0	0	0	0	2	1	0	1	0	0	0	0	1	0	0	1	4	3	0	0	0	0	0	0	5	0	0	9	0	1	1	2	2	1	0	6
SAMD13	4	7	0	13	1	5	6	1	0	2	22	4	2	50	11	16	11	5	24	6	18	4	14	1	19	3	1	9	11	36	29	21	62	30	59	44	25	77	2	46	57	2	10	95
UOX	1	0	14	1	0	0	2	0	0	0	0	1	0	5	1	1	8	1	8	0	0	0	2	0	3	2	0	2	0	2	2	3	4	2	8	5	3	0	3	4	8	2	13	13
DNASE2B	1	0	1	2	1	0	2	0	0	3	0	1	0	2	0	0	1	1	1	0	0	0	0	0	0	0	1	0	13	2	4	2	3	0	8	8	7	6	14	3	4	69	12	26
CTBS	409	1243	115	1374	298	2010	1250	1610	216	1406	228	3200	487	638	858	757	1379	359	1184	514	1409	621	2029	167	895	636	141	536	263	3505	5910	5164	4483	5104	4550	2899	6545	3433	2889	4365	4121	4239	8643	2730
LOC105378819	1	14	0	28	6	41	22	17	4	44	3	33	7	19	67	16	38	12	10	5	21	6	37	4	4	5	0	14	3	45	53	58	50	84	63	36	128	52	112	111	71	133	223	32
LINC01461	0	1	1	4	0	3	5	1	0	1	0	0	1	7	2	1	1	1	1	0	3	1	7	0	0	0	0	0	1	7	0	8	12	6	11	3	9	11	0	6	5	0	4	13
LINC01555	0	1	0	0	0	1	1	0	0	4	0	0	0	0	1	0	3	1	0	0	0	0	4	2	0	0	0	4	0	0	1	1	1	1	0	0	7	1	6	0	1	16	3	0
LOC107985104	2	0	0	0	0	0	0	0	0	0	0	0	0	0	0	0	0	0	2	0	0	1	2	0	0	0	0	0	0	1	0	0	2	0	2	0	1	1	0	0	0	0	0	0
SSX2IP	43	244	59	427	35	285	574	314	216	23	119	113	73	423	223	242	579	143	442	156	983	628	354	72	1388	44	32	562	85	818	1239	983	1734	1259	791	683	653	743	115	1225	1261	144	362	2240
LOC102724892	0	2	31	1	0	1	0	0	0	0	0	0	0	0	0	0	2	0	0	1	4	10	1	0	18	0	0	4	0	9	3	2	11	24	1	0	2	0	1	3	1	1	11	0
LPAR3	4	35	8	11	28	98	10	23	3	5	1	9	1	11	16	2	103	7	9	1	951	502	74	7	651	10	8	4	0	166	136	70	32	638	91	64	186	44	8	16	120	8	190	2
MCOLN2	61	163	26	173	123	233	99	292	28	24	30	12	27	192	213	52	252	22	242	30	106	73	356	14	197	15	59	61	38	495	536	2207	378	736	643	526	793	392	280	1804	1184	110	178	439
MCOLN3	2	103	21	27	9	105	34	58	1	9	18	20	13	216	18	91	62	21	424	25	188	112	68	8	78	92	7	56	15	228	99	221	148	351	309	563	49	154	9	397	154	11	50	1438
WDR63	37	24	15	25	2	32	33	7	1	0	11	7	1	16	17	11	4	13	17	7	113	44	13	8	43	2	1	2	3	44	85	53	166	107	70	93	50	118	12	208	159	32	8	123
LOC107985052	1	0	0	0	0	4	2	0	0	0	0	0	3	1	2	7	3	0	2	1	1	1	3	0	1	0	0	0	1	1	2	4	2	2	0	1	0	4	0	5	6	5	0	5
MIR4423	0	0	0	1	0	0	0	0	0	0	0	1	0	0	0	1	0	0	0	0	0	1	0	0	0	0	0	0	0	0	0	0	0	2	0	0	2	0	0	3	3	0	0	2
SYDE2	6	75	389	118	16	68	85	66	497	15	135	25	46	1390	65	179	363	54	548	315	160	61	108	26	115	95	18	237	21	312	179	244	399	356	260	451	83	257	929	456	209	154	196	2322
LOC105378821	1	2	2	0	1	4	0	2	4	1	0	8	2	7	0	1	7	0	0	0	3	1	5	0	5	0	0	0	0	9	18	8	3	3	10	3	9	0	71	6	6	32	12	4
C1orf52	330	1002	234	1295	329	1278	1330	1366	87	468	263	1120	250	1010	1149	802	1072	268	753	398	1441	681	1596	201	1049	337	184	719	401	2256	2707	2597	2472	2775	2894	2115	3032	2368	2928	3005	2518	1358	3930	3004
LOC646626	0	15	1	23	2	7	16	16	2	7	4	5	12	5	20	5	20	2	6	0	18	2	17	1	8	3	3	4	5	35	32	28	20	42	100	33	80	49	5	39	24	7	53	29
DDAH1	15	1060	67	2435	197	1277	3570	1925	69	273	430	362	292	826	1238	1154	927	466	551	525	768	165	2137	345	169	368	134	512	399	4719	8859	4785	6865	6968	5356	4107	7150	3692	63	3011	2338	50	1269	1913
LOC107985054	5	449	1	763	91	204	1423	587	12	12	45	45	33	95	137	212	155	45	110	149	107	36	1236	57	34	40	17	33	116	1325	2373	1759	1816	1556	2951	1006	3077	1238	3	493	442	1	449	239
LOC107985057	41	38	1	80	8	54	57	53	3	1	9	9	7	59	23	36	30	15	53	19	51	11	76	14	23	19	2	34	12	157	203	234	129	201	275	175	186	184	2	228	101	1	52	212
LOC112268231	17	0	0	6	2	3	1	4	1	0	1	1	0	4	2	5	0	0	2	0	6	1	4	1	1	3	0	6	2	29	15	9	22	23	26	25	27	21	0	23	9	139	5	23
LOC105378823	0	2	0	28	0	4	12	15	0	0	3	1	0	15	10	3	1	3	7	8	3	2	13	1	1	1	2	14	0	34	37	84	35	15	33	21	24	19	0	16	23	0	2	43
COL24A1	32	1232	29	3626	93	1307	2948	2629	41	227	291	258	118	2023	1527	887	422	790	734	308	531	172	3944	434	120	173	139	767	665	4539	6474	10283	4585	3207	6887	3653	2913	5698	117	8267	5146	69	249	4671
CLCA2	78	251	46	31	68	712	29	52	39	67	8	3	32	111	108	61	1959	24	140	70	51213	35527	128	61	34130	30	151	158	53	773	46	70	63	3837	8	809	197	101	144	266	4213	55	3110	52
CLCA1	1	0	2	0	0	0	2	0	34	1	0	0	0	6	0	0	1	0	1	0	1	0	0	0	2	4	0	0	0	0	2	3	0	0	3	2	1	2	12	0	0	2	0	5
LOC105378827	0	0	0	0	0	0	0	1	0	3	0	1	0	5	0	0	1	0	0	0	0	0	1	0	0	0	1	0	1	0	2	0	0	1	6	5	2	7	0	0	2	2	0	2
CLCA4	0	4	6	2	3	0	0	2	0	0	0	0	0	9	3	1	6	0	1	3	37	111	0	0	14	0	0	0	0	17	1	9	5	37	3	21	7	5	6	4	27	7	139	21
CDCA4P2	1	0	0	0	0	0	0	1	0	0	0	0	0	1	0	0	0	0	0	0	1	1	0	1	0	0	0	0	0	0	0	2	0	0	0	0	0	0	1	0	1	0	2	2
CLCA3P	18	4	0	19	1	11	4	9	1	8	0	0	4	33	11	11	5	2	12	6	39	22	4	1	12	5	1	4	0	30	31	28	26	44	32	19	68	18	6	15	46	7	36	65
LOC105378831	0	1	0	0	2	2	1	8	0	0	0	0	0	2	0	0	3	0	0	0	0	0	2	0	0	1	0	0	0	7	4	0	0	0	11	1	4	0	8	6	1	2	2	9
HS2ST1	101	2267	91	2578	376	2753	2744	3112	105	548	595	876	542	1462	1955	2563	1560	666	1539	640	2257	936	2808	329	1194	441	222	1140	536	5142	6804	8032	6052	6493	8043	5906	5737	4681	364	6017	4776	297	2481	4739
LINC01140	18	293	26	267	21	701	222	559	6	65	83	116	157	572	161	923	552	183	212	113	100	21	666	125	15	57	14	244	43	4578	2052	4567	411	1139	3312	2799	1532	326	27	791	630	3	363	1704
LMO4	85	1636	164	2547	295	3423	2163	3766	142	493	556	889	378	2367	2800	2192	1772	815	1356	654	1512	825	4276	735	966	1193	184	1174	464	11041	8657	11453	3665	7981	8058	7885	9529	4645	744	6735	4138	175	2855	6927
LINC01364	0	24	18	26	2	34	28	69	6	0	5	7	2	26	8	11	22	5	28	13	19	13	41	8	21	24	5	18	7	153	140	190	50	132	129	95	95	38	39	45	64	11	38	153
LOC107985408	8	0	0	2	0	0	1	0	0	1	0	0	0	0	0	0	1	0	1	0	0	0	0	0	0	0	0	0	0	0	4	5	0	1	0	0	6	1	14	3	2	69	0	1
LOC105378835	0	0	1	1	0	0	0	0	0	0	0	0	1	0	0	0	0	0	1	0	0	0	1	0	0	0	0	0	0	1	0	4	0	1	0	0	0	0	1	0	0	0	0	0
LOC107985518	0	0	0	0	0	0	2	0	0	0	0	0	0	0	0	0	0	0	0	0	0	0	1	0	0	0	0	0	0	0	0	0	0	0	0	0	1	0	0	1	0	0	0	0
LINC01773	7	0	1	0	0	0	0	0	0	1	0	0	0	2	0	1	2	0	0	0	1	3	0	0	2	2	0	0	0	10	0	1	0	18	9	2	6	0	17	1	5	2	14	4
LOC101927871	1	1	0	2	0	4	0	0	0	0	1	0	0	0	0	0	5	0	1	0	4	0	0	0	10	1	0	0	0	9	4	0	2	25	3	8	8	4	13	15	9	0	23	1
LOC105378836	0	0	4	0	0	0	0	0	0	0	0	0	0	0	0	1	2	0	1	0	1	10	0	0	0	0	0	0	0	1	1	0	0	3	0	2	0	1	1	4	2	0	4	0
LOC105378839	0	1	0	0	0	0	1	1	0	0	0	2	0	3	0	7	2	2	0	1	1	0	0	2	0	0	0	2	2	2	3	5	2	5	0	2	1	0	1	3	1	0	2	12
PKN2-AS1	37	4	5	1	0	8	6	4	3	19	0	9	11	12	24	23	9	11	6	4	9	3	6	2	2	9	1	7	5	17	24	20	14	56	11	32	35	25	16	29	20	20	26	26
RPL36AP10	1	0	0	0	0	1	0	0	0	0	0	0	0	0	0	0	3	0	0	0	0	0	0	0	0	0	0	0	0	1	0	0	2	1	0	0	0	2	0	4	0	0	0	1
LOC105378838	0	2	26	4	1	2	2	7	0	0	1	5	2	16	4	6	9	1	5	1	6	5	3	0	5	2	1	5	5	24	14	11	15	16	15	17	39	23	115	21	21	10	12	15
GBP3	66	414	49	810	114	934	1322	965	48	527	453	339	459	463	647	1075	1028	297	813	483	1184	490	646	109	630	424	60	564	377	2438	3564	8109	1587	4098	3708	2932	4386	4454	124	4482	2969	146	1731	1954
LOC105378841	21	121	16	45	16	87	62	65	12	151	51	69	221	152	113	47	376	18	143	28	48	27	114	21	116	39	4	113	25	201	251	974	201	366	173	177	349	171	765	288	215	321	482	269
GBP1	157	1413	107	1834	264	1952	3438	2476	605	4589	1086	570	2043	913	1834	1443	8365	856	2208	766	1516	857	2627	442	791	266	314	890	684	6200	11203	101436	9476	8576	6861	5534	6774	6975	427	8060	4430	1763	6146	2454
PTGES3P1	89	897	59	902	130	998	1391	965	66	511	312	1041	314	665	618	887	890	424	823	388	1183	799	1202	130	1366	230	129	552	152	1705	2641	3862	1853	2222	2120	1479	2120	1508	1338	2061	1590	517	1415	1746
LOC105378842	2	2	8	2	3	4	1	2	2	4	0	1	1	16	2	3	11	0	7	0	1	7	1	0	2	1	0	3	1	7	16	19	6	12	3	4	6	8	79	7	2	16	14	28
GBP7	34	8	1	17	0	3	4	8	2	6	10	3	1	17	5	8	16	6	18	7	7	1	8	0	14	4	2	24	3	19	27	186	14	22	11	16	26	15	17	36	22	315	21	54
GBP4	54	364	31	647	46	483	340	311	67	1389	700	193	479	1619	724	760	1657	232	1922	714	350	70	407	59	170	88	179	671	244	2263	1390	17732	1742	2749	1345	2232	2487	2318	236	4710	2271	196	1371	4097
LOC107985076	0	0	0	2	0	7	0	0	0	2	1	3	1	6	1	0	6	2	0	2	1	0	4	0	2	0	0	0	1	5	1	3	2	4	7	2	7	3	5	5	11	5	6	9
GBP5	398	1185	184	598	319	2189	246	1647	458	5597	159	1213	3915	300	2170	203	8889	438	580	200	464	135	897	156	584	52	146	340	236	1100	3789	43168	3160	7252	1280	750	3443	648	14526	3598	3661	8178	25446	742
GBP1P1	3	29	2	32	7	34	57	35	12	132	44	10	64	86	41	28	184	29	108	40	51	29	34	17	25	23	8	28	13	297	403	3825	273	259	246	251	206	217	11	281	130	29	166	225
LOC105378844	6	4	0	3	0	1	1	7	0	0	0	1	0	8	3	1	4	0	3	0	8	4	5	0	2	2	3	7	1	22	3	5	1	11	4	30	11	9	5	16	16	2	7	20
LRRC8C-DT	0	29	3	17	4	30	47	35	3	0	24	8	7	70	36	35	27	13	14	17	22	7	64	6	12	15	3	18	24	143	49	103	74	89	111	104	134	93	13	114	103	7	46	94
LOC100505788	8	48	1	60	13	81	82	74	1	6	18	19	10	56	52	53	44	8	81	39	51	14	104	3	32	22	10	78	42	201	153	289	215	156	267	167	229	157	6	255	188	7	61	206
LOC101927952	17	11	1	24	6	46	21	19	1	7	5	9	6	43	37	36	21	11	11	16	9	3	26	2	11	8	6	7	8	77	71	110	63	100	60	111	102	82	3	97	93	6	23	95
LOC107985744	0	9	1	14	2	3	3	4	1	0	2	1	1	9	10	5	3	1	5	9	5	3	13	0	1	3	1	18	1	58	44	40	36	36	53	25	38	4	3	17	38	2	12	19
LOC101927975	0	8	2	7	0	4	1	1	0	0	0	1	1	11	1	2	3	1	7	3	3	2	6	0	1	1	3	4	3	36	39	40	23	13	37	13	38	10	0	7	18	1	6	10
LOC105378847	3	3	1	3	4	0	1	2	0	0	1	0	0	2	4	2	6	0	1	4	2	2	6	0	1	0	0	3	0	9	0	6	9	3	6	3	13	4	0	11	7	2	7	24
GEMIN8P4	3	4	5	6	4	10	2	15	0	1	2	4	12	24	13	5	6	4	2	1	24	5	9	2	20	2	0	13	4	44	43	16	34	32	38	38	50	49	12	36	31	9	32	57
ZNF326	62	1258	127	2146	302	1757	2106	1970	114	216	402	454	292	1655	1424	1414	1328	512	1288	787	2091	1135	2561	293	1315	574	203	967	665	4413	4201	5697	4606	4562	5454	4120	3949	3948	180	4896	3439	168	2431	5332
LOC105378848	0	0	0	0	0	1	0	0	0	0	0	0	0	0	0	0	0	0	0	0	0	0	0	0	1	0	0	0	0	0	0	1	0	3	2	0	0	0	2	0	2	1	0	4
LOC105378849	1	0	0	0	0	0	0	0	0	1	0	1	0	2	2	0	0	0	1	0	0	0	0	0	0	0	0	0	0	0	0	0	0	0	0	0	0	0	0	0	9	2	0	0
LOC107985088	39	2	6	3	1	0	0	3	3	11	0	3	3	0	5	1	2	0	1	0	0	0	0	1	2	2	0	7	1	2	0	0	0	1	1	0	0	3	147	0	5	35	1	3
LOC105378850	0	0	0	0	0	0	0	0	0	2	0	0	0	0	0	0	0	0	0	0	0	0	0	0	0	0	0	0	0	0	0	0	0	0	1	0	0	5	0	0	0	3	0	0
LOC105378851	0	0	0	0	0	0	0	0	0	0	0	0	0	0	0	0	0	0	0	0	0	0	0	0	0	0	0	0	0	0	0	0	0	0	0	0	0	0	0	0	1	0	0	0
LOC105378852	0	0	0	0	0	0	0	0	0	0	0	0	0	1	0	0	0	0	0	0	0	0	0	2	0	0	0	0	0	2	0	1	0	0	0	0	0	0	2	0	0	0	0	2
SNORD3G	0	0	0	0	0	0	0	1	0	0	0	0	0	0	0	0	0	0	0	0	0	0	0	0	0	0	0	5	0	0	0	0	0	0	0	0	0	0	0	0	0	0	0	0
LINC02609	46	24	3	55	3	21	64	64	2	10	34	6	14	77	24	45	17	14	32	9	22	8	62	12	4	29	3	17	12	148	135	225	150	187	274	128	143	353	38	204	97	344	21	326
LOC105378855	5049	40	87	54	19	23	35	43	12	1	4	5	23	31	20	37	32	9	27	8	24	4	35	7	17	34	3	18	11	105	68	113	95	131	142	73	111	133	4	119	52	32	13	130
LINC01763	0	1	0	1	0	0	0	0	0	0	0	1	0	3	3	0	3	1	0	0	0	0	2	0	1	0	0	0	0	3	3	12	11	9	2	2	9	3	2	3	8	0	4	14
PHKA1P1	2	42	2	102	12	36	62	54	2	5	41	8	19	198	137	82	44	35	83	42	155	71	74	10	91	65	3	77	28	151	92	119	114	183	192	99	161	130	10	168	146	0	91	519
RPL5P6	0	0	1	2	2	1	2	1	0	0	1	0	1	0	2	0	0	0	3	0	5	0	0	0	2	1	0	10	0	8	7	7	10	7	9	7	12	7	0	8	11	1	7	6
HFM1	55	119	351	162	3	78	34	56	49	34	101	29	48	211	64	99	85	23	200	138	79	24	78	15	17	89	16	203	34	396	154	395	454	455	298	297	191	739	181	480	296	432	271	780
FEN1P1	0	27	0	22	2	31	29	19	1	6	5	8	5	11	28	16	12	11	8	3	29	15	41	2	36	11	4	11	8	54	19	34	33	42	20	39	36	64	8	52	76	1	29	46
LOC107985412	0	0	0	0	0	0	0	0	0	1	0	0	0	0	0	0	0	0	5	0	0	0	0	0	0	0	0	0	0	0	2	0	0	0	0	0	0	0	0	0	0	0	0	1
LOC107985417	0	0	52	0	0	1	0	0	21	0	0	0	0	0	0	0	0	0	0	0	0	0	0	0	0	0	0	0	0	2	0	2	1	0	0	0	0	0	2	2	0	0	0	1
LOC105378856	1	0	0	0	1	0	0	0	1	0	0	1	0	2	0	1	0	0	0	1	0	0	1	0	0	0	0	0	1	0	1	0	0	0	0	2	0	0	1	0	0	0	0	0
CDC7	15	267	48	508	16	433	427	318	16	14	44	82	71	100	569	421	402	205	312	117	596	220	611	84	586	114	117	220	191	1567	2111	2988	1381	1422	1642	677	1375	1176	16	1686	1468	23	398	397
WDR82P2	16	39	17	109	19	44	48	49	21	759	86	58	38	1378	396	51	250	34	47	22	84	48	79	31	65	68	28	50	23	322	263	377	208	315	300	301	326	311	127	347	336	67	205	372
RPL39P13	0	0	0	3	0	1	1	0	0	0	0	0	1	0	0	1	1	0	0	0	0	0	0	0	0	0	0	0	0	0	0	3	0	0	0	3	2	1	2	0	2	0	2	0
TGFBR3	40	1431	33	1124	61	782	1298	988	73	230	2036	174	796	7148	919	3462	1062	777	2601	1892	625	143	2172	306	246	1877	116	2886	557	10258	5577	7819	6698	4109	4285	12037	3959	7174	87	5973	5109	223	1177	31838
BRDT	1	0	8	0	0	1	0	0	31	7	0	1	2	2	0	0	7	0	0	1	2	0	0	1	0	2	0	0	0	1	0	14	1	1	3	2	1	2	8	9	4	55	0	1
EPHX4	0	21	2	63	0	32	48	42	1	0	20	15	36	14	18	65	20	18	26	25	27	3	34	3	1	4	9	14	11	130	70	61	133	137	367	130	99	240	1	200	98	1	45	56
SETSIP	29	42	5	41	5	27	24	17	4	19	33	18	8	35	45	59	38	65	26	17	67	38	106	38	81	30	19	31	16	112	136	156	118	125	78	92	105	138	14	122	104	51	47	105
BTBD8	5	71	3	110	4	39	52	62	5	8	53	26	26	215	49	95	69	20	141	53	60	13	71	9	24	39	18	93	29	290	285	210	376	263	345	234	320	354	3	457	197	11	102	423
C1orf146	1	8	0	15	2	9	8	6	0	0	1	0	0	5	4	3	10	2	9	1	13	15	10	3	12	3	5	21	4	20	45	29	35	16	27	37	22	24	0	20	29	0	20	33
ACTBP12	0	0	0	0	1	0	0	0	0	1	0	0	0	0	0	0	0	0	0	0	1	0	1	0	0	0	1	0	0	2	1	1	1	2	4	1	3	7	2	1	2	0	2	0
GFI1	9	48	2	29	13	38	30	36	3	40	40	36	12	135	118	34	138	18	36	11	51	20	71	13	51	12	11	66	26	56	62	135	72	111	93	100	87	82	34	227	201	82	94	121
HMGB3P9	5	83	1	129	18	78	111	113	3	15	37	29	15	104	82	93	69	45	71	40	138	74	159	15	75	40	10	82	36	178	137	215	223	264	288	201	267	264	24	290	192	5	70	339
RPL5	206	2562	260	3447	319	2778	3403	3406	207	677	1696	1088	1495	2675	2297	3451	1726	1490	2592	1285	7646	3578	3659	464	4576	825	373	2156	663	6755	7259	7677	9835	7426	7781	6548	8055	8726	602	7345	6455	243	3671	8454
CCDC18	116	868	353	901	216	973	1169	1117	146	298	189	749	200	808	845	989	1058	399	832	290	962	412	1201	205	743	281	195	545	349	2956	4771	4154	2748	4092	3474	2219	3679	2321	1294	3914	3576	941	3054	3578
LOC107985521	0	8	0	10	1	8	12	9	0	22	2	6	1	26	5	6	10	5	6	1	7	6	8	2	5	4	0	3	7	27	30	42	23	30	32	28	28	39	11	44	33	3	21	66
LOC100130531	0	12	88	14	4	4	8	9	0	0	3	3	0	13	4	9	3	2	18	2	9	2	16	0	3	1	2	6	1	11	11	12	3	9	21	8	13	15	0	24	8	8	9	20
CCDC18-AS1	47	334	15	568	107	170	337	222	18	140	140	329	73	1038	407	481	463	164	684	299	551	155	408	47	185	249	65	595	179	1472	1372	1388	1880	1385	1359	882	2112	2082	176	3101	1550	198	1354	2239
DR1	216	2324	211	3585	338	3952	4039	4200	171	1326	725	1621	714	2308	3774	1980	2439	916	1888	981	4755	2618	5043	492	3305	670	402	1542	739	6992	9684	10285	6802	9135	9782	7351	8587	8233	807	8356	6656	630	3953	7470
TRNAC-GCA	0	21	3	0	1	10	1	1	1	0	1	2	0	9	2	7	1	1	3	4	2	4	3	1	9	19	0	20	4	34	20	50	29	23	26	47	13	28	2	34	23	0	13	32
BCAR3	21	267	21	632	83	515	634	505	21	95	401	88	188	1534	869	1005	427	311	487	279	302	139	736	103	149	168	71	605	202	1465	936	1197	1770	2545	1479	1793	1910	2392	12	2519	1297	107	562	2595
LOC100129046	0	9	1	66	12	35	56	31	3	0	31	5	10	160	124	108	38	36	52	33	29	12	81	4	22	12	8	40	25	173	90	157	221	259	156	188	153	252	15	252	150	0	67	285
LOC102723480	0	2	0	7	5	2	3	3	0	0	1	4	1	17	5	0	1	2	5	2	4	1	9	0	14	5	0	3	2	5	5	3	7	24	2	4	7	8	3	13	9	3	21	33
MIG7	0	2	0	3	0	3	2	7	0	1	2	3	0	9	10	3	5	4	0	5	5	6	6	2	4	2	0	4	2	23	19	10	28	25	17	11	19	19	0	25	13	0	6	45
DNTTIP2	479	1367	205	1456	419	2986	2247	2186	357	958	500	3132	434	1032	1447	1366	2071	614	661	433	1978	1413	3342	279	1801	379	203	730	301	4236	7864	7233	5295	7048	5957	3841	7377	3650	11582	3888	4970	6154	8787	3845
GCLM	878	969	100	1179	195	2229	1780	2534	211	352	125	648	382	469	662	707	1556	244	367	205	1083	661	2080	168	834	179	89	547	178	1788	2750	2409	1719	3410	3433	1954	3461	1047	6132	1872	2069	3376	1490	1519
ABCA4	38	34	42	51	8	25	49	81	2	7	38	3	12	60	58	43	60	22	27	45	119	34	21	5	12	102	3	35	30	208	99	98	175	315	233	539	276	440	10	286	200	161	203	439
ARHGAP29	132	4629	447	9297	221	8144	7266	6274	266	274	2067	964	2120	6092	4649	7187	3218	1967	7253	4928	5300	1417	5730	674	1459	1025	956	4124	3020	16989	16116	16421	33303	24544	36031	24136	23073	33112	416	24836	21656	158	4892	20595
LOC107985092	2	9	0	10	0	5	16	9	54	2	7	2	3	38	27	10	101	8	16	16	10	3	10	2	1	5	2	9	9	52	22	25	86	72	89	75	74	112	3	72	77	11	24	85
GAPDHP29	0	1	0	0	0	1	3	3	0	5	0	10	2	1	7	4	4	6	0	0	2	3	6	0	4	38	0	1	3	3	7	15	8	11	7	3	5	3	11	2	9	5	28	7
LOC105378859	9	0	0	1	0	1	4	4	0	0	1	0	4	10	10	4	1	0	3	2	0	0	2	0	0	2	1	5	2	5	4	1	18	4	3	8	10	15	0	14	2	285	0	7
RPL21P26	0	0	0	0	0	0	0	0	0	0	0	0	0	0	0	0	0	0	0	0	0	0	0	0	0	0	0	0	0	0	0	1	0	0	0	0	0	0	0	0	0	0	0	0
F3	135	2256	209	1542	2515	4476	2743	1731	577	526	287	886	314	1397	1286	801	1645	323	107	178	1038	2134	4004	122	1403	65	120	349	491	3396	7728	6179	3385	13354	2779	1515	12455	1483	455	2422	3640	493	6756	4132
LOC105378861	0	6	0	32	1	9	39	19	0	1	5	1	2	10	1	11	12	2	26	6	9	4	10	1	5	1	2	7	4	55	66	55	26	13	88	29	43	62	4	129	35	0	8	75
LOC112268232	0	13	0	24	0	14	26	12	0	6	6	6	6	23	11	23	6	5	39	2	1	1	15	1	1	2	0	0	4	65	45	82	39	20	114	33	24	131	1	139	27	0	4	76
KATNBL1P2	3	7	0	21	1	3	20	16	0	0	1	0	0	5	0	12	5	3	14	1	5	1	7	0	5	2	1	0	1	60	55	38	21	17	82	24	29	37	0	67	21	0	0	52
SLC44A3-AS1	3	50	5	91	6	34	107	70	4	10	58	17	24	84	51	108	40	46	96	24	35	24	85	12	16	22	8	78	20	299	248	305	249	159	422	240	175	379	20	662	140	4	75	383
LOC105378860	5	7	1	26	2	6	42	29	1	69	8	2	1	18	20	22	10	7	25	13	14	4	21	1	2	5	1	5	15	54	44	31	35	27	69	43	38	86	4	143	18	43	12	83
MIR378G	2	1	0	4	2	1	6	2	0	0	3	3	0	6	7	8	3	5	4	1	3	0	7	1	1	2	3	2	1	22	18	29	16	8	7	15	12	17	0	39	4	0	9	16
CNN3	231	5730	372	13206	432	7850	12604	12924	341	1243	3219	1332	2067	6728	5096	7563	5206	2282	5119	3263	4933	1708	12802	1872	1741	1198	863	4011	2004	34676	43311	39805	35836	23274	33374	30210	22952	30636	335	28099	15775	198	4580	27651
LOC729970	13	10	5	179	7	30	38	72	6	21	75	6	15	134	48	50	30	25	32	40	17	7	82	24	10	26	9	31	23	345	487	345	190	239	299	348	169	207	9	181	96	0	61	492
LOC105378863	2	15	2	26	3	11	19	13	3	1	7	2	2	42	15	14	20	6	33	6	19	14	33	4	12	5	3	22	1	96	111	64	63	44	59	69	92	80	4	98	57	4	37	134
LOC101928098	0	12	0	15	0	13	9	10	1	0	4	3	4	21	22	6	9	2	9	4	18	10	15	5	9	4	0	2	3	36	34	46	43	29	44	28	38	23	0	40	23	1	17	33
TMEM56	44	55	6	26	10	56	28	31	3	15	34	14	133	676	33	217	62	40	246	79	48	7	60	17	20	36	8	899	6	294	239	208	201	226	272	241	83	72	26	184	107	176	121	2203
TMEM56-RWDD3	1	32	1	27	4	17	29	24	1	7	6	2	3	38	10	17	16	6	30	15	33	11	38	5	14	7	2	36	7	47	59	60	74	73	88	47	59	54	3	72	41	2	12	76
LOC101928118	0	4	1	8	1	6	3	10	1	13	21	7	9	113	17	23	9	11	26	11	10	3	9	5	9	15	0	58	3	35	11	39	36	28	50	42	25	29	4	66	13	0	19	212
RWDD3	5	156	84	234	22	163	212	187	32	11	79	47	37	241	170	158	174	59	128	70	262	128	235	35	138	62	16	175	71	544	647	708	718	697	755	451	650	645	12	701	444	8	249	671
LINC01760	293	0	0	0	0	0	0	0	0	0	0	0	1	1	0	0	0	0	0	0	0	0	0	0	0	1	1	1	0	0	2	2	0	1	5	0	0	0	1	0	0	1	3	0
LOC105378864	0	0	0	0	0	0	0	0	0	1	0	0	0	0	0	0	0	0	0	0	0	0	0	0	0	0	0	2	0	0	1	0	0	2	0	0	0	0	0	0	0	0	0	5
LOC105379825	0	0	0	1	0	0	0	1	0	0	0	0	0	0	0	0	0	0	0	0	0	0	0	0	0	0	0	0	0	3	0	1	0	1	0	0	0	0	1	0	0	6	0	6
LINC01650	0	0	0	0	0	0	0	0	0	0	0	0	0	0	0	0	0	1	1	0	0	0	0	0	0	0	0	0	0	0	0	0	0	1	0	0	0	0	0	0	0	0	0	2
LOC107985420	0	0	0	0	0	0	0	0	0	1	0	0	0	0	0	0	0	0	0	0	0	0	0	0	0	0	0	0	0	0	1	0	0	0	0	0	0	0	1	0	0	2	0	4
LINC01761	0	5	0	2	0	0	0	0	0	3	0	0	0	0	1	0	23	0	0	0	3	0	0	0	0	0	0	1	0	11	0	0	0	2	1	2	2	0	3	3	5	0	15	4
LINC02607	1	2	3	0	0	0	0	0	0	1	0	0	0	46	0	0	18	0	0	5	0	0	0	0	9	4	0	28	0	11	2	0	2	0	0	5	0	0	0	1	6	246	6	77
LOC101928219	0	2	0	0	0	0	0	0	0	0	0	0	5	7	0	41	7	8	4	0	3	0	0	0	2	0	0	0	0	10	0	0	0	0	0	4	0	0	0	0	0	1	2	21
LOC102723661	0	0	2	0	0	0	0	0	0	0	0	0	0	0	0	3	0	0	0	0	1	0	0	0	0	0	0	0	0	1	0	0	0	1	0	0	0	0	3	0	0	1	0	0
LINC01787	0	0	1	0	0	1	0	0	0	3	0	0	0	0	0	0	0	0	0	0	0	0	0	0	0	0	0	0	0	1	3	0	0	6	9	3	6	0	0	0	1	1	11	3
LOC105378866	0	0	0	0	0	0	0	1	0	4	4	0	0	0	0	0	0	0	0	0	0	0	0	0	0	0	0	0	0	0	2	3	0	0	0	0	2	0	0	0	0	0	2	0
RPL7P9	374	6218	400	6554	497	7192	5940	7047	594	2104	2980	2216	3992	6542	5336	6146	4758	2427	6135	2401	21191	9570	7264	897	12413	1618	877	5121	1230	17173	25302	21803	29043	22088	22795	16553	19732	23141	993	20584	16135	479	10775	21205
LINC01930	0	0	0	0	0	0	1	1	0	0	0	0	0	1	0	0	0	0	0	0	0	0	2	0	0	0	0	0	0	3	3	1	4	0	3	0	0	0	7	4	0	0	1	2
MIR2682	0	0	0	1	0	2	1	1	0	0	1	0	0	0	0	0	0	1	0	0	0	0	0	0	0	0	0	0	0	0	0	0	6	0	0	1	3	0	0	0	1	0	2	1
MIR137	0	0	0	0	0	0	0	0	0	0	0	0	0	0	0	0	0	0	0	0	0	0	0	0	0	0	0	0	0	0	0	0	0	0	0	0	0	0	0	0	0	0	0	0
LINC01776	0	0	0	0	0	0	0	0	0	0	0	1	0	1	3	2	0	0	2	0	1	0	0	0	0	0	0	0	0	0	4	2	8	0	1	0	1	2	0	1	1	0	0	2
SNX7	37	588	51	1220	34	949	1365	1403	46	151	329	189	136	1022	516	591	439	304	802	331	972	518	1115	210	437	234	80	711	254	2041	2545	2197	2557	2119	2508	1953	1694	2581	19	2160	1329	181	325	3131
PLPPR5	1	3	2	5	0	12	17	3	0	5	1	1	0	4	6	2	149	2	4	1	0	1	3	0	63	15	0	0	2	6	23	7	33	10	16	6	5	4	207	5	27	12	2	23
LOC107985093	0	34	1	4	1	11	9	6	0	0	0	2	3	1	8	3	5	4	7	1	5	3	10	2	38	20	0	0	3	24	61	31	15	48	74	15	131	20	1	18	21	1	9	5
LOC107985421	1	13	0	5	1	7	2	7	1	0	2	0	1	8	6	8	0	0	2	0	0	1	3	0	1	1	0	8	6	9	12	19	12	17	24	21	42	10	1	13	12	3	4	10
LINC01708	0	4	2	9	0	1	3	1	0	0	0	2	1	1	2	10	2	3	5	7	3	0	5	0	0	0	0	1	1	16	10	14	11	10	21	26	3	9	0	11	16	0	3	11
PALMD	29	574	42	1774	15	987	1156	742	52	50	651	184	783	4387	1051	3136	598	715	1531	634	1779	766	1207	160	720	424	166	2750	673	4639	2862	5230	8097	4782	8730	6752	5154	7327	331	5694	4215	68	574	13491
HMGB3P10	0	2	1	16	0	7	6	5	0	0	11	0	11	23	8	12	9	1	26	5	8	9	10	4	11	16	2	29	5	52	32	33	97	52	106	64	57	72	1	49	39	1	8	141
FRRS1	13	552	20	472	41	412	478	349	23	45	246	202	82	417	240	446	438	206	1160	312	2269	1482	339	63	2208	248	40	298	126	2108	2318	1847	2587	1727	2636	2061	2024	3057	40	3379	2172	93	862	2983
RPL39P9	0	0	0	0	1	0	0	0	0	0	0	0	0	4	0	1	0	0	2	0	0	0	4	0	0	0	0	5	1	1	0	0	0	3	3	1	4	1	0	2	1	0	0	11
AGL	89	1324	27	2075	160	1400	2080	1918	46	76	733	488	342	4237	923	1393	1130	454	2329	855	3227	1612	1888	205	1997	466	204	4390	420	5935	6026	7481	7415	7179	7104	5206	5916	6706	161	6927	4968	87	2866	20606
SLC35A3	724	879	189	1595	196	1118	1720	1462	66	108	346	321	247	959	829	928	1037	333	1141	564	1865	1059	1738	201	1337	388	179	689	444	4235	5165	5364	5336	5443	5418	4030	4584	4948	176	4675	3401	167	2177	5207
TRMT13	60	691	121	933	125	677	1022	935	33	48	213	252	144	944	511	667	640	244	895	348	1383	541	1094	197	889	384	138	876	354	2634	3275	3569	3771	3330	3874	2735	3552	3615	70	3454	2384	169	1381	4043
DBT	42	624	40	1015	118	703	695	858	38	115	325	319	186	1281	659	769	522	271	967	364	1786	653	1070	102	1176	352	103	671	243	2690	3057	3252	2847	3264	3715	2374	3693	3617	102	3560	2314	149	1688	3808
BRI3P1	7	12	11	55	10	65	50	60	6	256	39	125	29	136	143	66	41	43	45	22	46	23	106	14	43	34	11	45	15	117	90	100	117	149	140	110	237	209	75	240	226	92	322	195
RTCA-AS1	3	14	7	32	10	36	14	35	0	31	17	28	3	103	44	34	47	14	46	17	26	13	52	3	41	19	19	37	14	82	75	69	53	75	93	48	58	48	8	104	57	18	141	94
RTCA	107	884	56	1482	156	1399	2002	1661	52	257	303	562	360	1140	1025	1215	1050	525	866	417	2097	1282	1779	293	1509	468	203	770	370	3178	3591	3629	3647	4060	3763	2698	3599	3472	81	3918	2999	1646	1128	3134
MIR553	1	19	0	32	7	23	31	26	0	0	6	5	2	31	13	19	14	4	22	9	24	13	34	3	22	7	3	1	13	38	44	54	44	72	66	39	65	67	0	68	79	0	23	80
LOC105379827	10	24	2	50	4	38	37	23	5	30	26	12	8	109	73	38	42	16	42	25	38	12	67	1	28	19	7	21	9	82	101	138	124	140	146	91	135	133	47	172	129	31	111	127
RPL7AP17	0	0	0	2	0	1	1	0	0	0	3	0	0	2	0	0	0	0	0	0	0	1	2	0	2	2	0	0	1	0	0	5	1	0	0	2	1	1	0	2	0	0	0	4
LINC01349	0	0	4	3	0	2	1	5	2	0	1	1	1	0	0	1	0	1	3	1	0	0	5	0	0	7	0	0	0	1	2	3	2	2	1	0	5	1	0	4	0	2	5	10
RPL36AP12	0	0	0	0	0	0	0	1	0	0	0	0	6	0	0	0	0	0	0	0	0	0	0	0	0	0	1	1	0	0	0	1	0	1	1	0	0	1	1	1	0	27	0	3
VCAM1	157	1035	58	2715	26	1315	4816	1496	790	167	1110	660	979	1591	2101	2774	1391	811	7025	1553	344	90	3226	391	134	5530	313	842	364	5098	11210	31415	14266	6079	8614	10499	7163	14144	49	18678	4212	90	1500	4020
DPH5	91	333	177	619	58	396	540	519	167	52	162	180	119	472	473	516	622	203	358	161	779	321	623	68	482	181	66	291	160	2177	2352	2720	2545	2480	2401	1691	2486	2603	157	2551	1956	202	992	2207
LOC107985094	0	0	0	0	1	2	0	2	0	0	0	0	0	0	0	0	3	1	0	0	0	0	1	0	2	0	4	0	0	3	0	0	0	2	10	0	5	0	0	3	4	0	0	0
LOC101928370	0	24	5	62	3	51	35	46	1	0	37	13	37	79	83	108	58	33	20	25	28	6	53	9	20	8	21	11	32	140	42	120	122	164	149	194	212	180	0	190	117	0	33	149
S1PR1	46	782	36	2142	31	1829	1267	1169	56	34	734	285	771	2074	3375	2367	1302	901	886	869	836	219	1804	209	283	278	203	721	573	4584	2508	2862	4451	5209	5265	5208	6208	7282	27	5652	4270	31	528	3536
RPS20P6	3	19	3	35	0	9	21	21	0	3	43	10	30	26	8	79	11	38	12	9	48	25	50	2	28	16	6	12	3	108	192	225	215	237	165	114	260	277	1	107	137	1	108	113
PPIAP7	0	0	1	2	0	0	0	1	0	1	2	0	1	0	2	4	2	1	1	0	2	0	5	0	0	0	0	0	1	0	1	4	1	2	4	1	1	0	1	2	4	0	6	2
LOC102723784	49	27	9	0	0	1	1	4	0	8	2	1	6	5	1	2	3	0	1	4	0	0	8	0	1	1	1	0	0	1	3	2	3	6	5	10	7	2	20	17	16	165	0	0
LINC01307	0	0	1	0	0	0	0	0	0	2	0	0	0	1	0	1	0	0	0	0	0	0	0	0	0	0	0	0	0	0	0	0	0	0	0	0	0	0	0	3	1	0	0	0
RPSAP19	38	744	85	1027	50	575	1461	1248	30	88	704	381	530	404	347	1500	510	910	567	226	2100	947	838	195	1545	190	105	400	167	1957	1577	1286	2007	1566	1764	2147	2476	3226	59	2930	2152	33	820	2100
DNAJA1P5	3	0	7	0	0	0	0	0	0	0	0	0	0	1	0	0	0	0	3	1	0	0	0	0	0	0	0	0	0	0	0	0	0	1	0	0	1	0	244	0	0	2	0	1
LOC107985095	0	0	0	0	0	0	0	0	0	0	0	0	0	0	0	0	0	0	0	1	9	11	0	0	8	0	0	0	0	0	0	0	0	1	0	0	0	0	0	0	5	0	0	0
LOC105378874	0	0	0	0	0	0	0	0	0	0	0	0	0	0	0	0	0	0	0	0	0	0	0	0	0	0	0	0	0	0	0	0	0	0	0	0	0	0	0	0	0	0	0	0
LOC112268286	0	0	0	0	0	0	0	0	0	0	0	0	0	0	0	0	0	0	0	0	0	0	0	0	0	0	0	5	0	0	0	0	0	0	0	0	0	0	0	0	0	3	0	0
LOC107985096	0	0	0	0	0	0	0	0	0	0	0	0	0	0	0	0	0	0	0	0	0	0	0	0	0	1	0	0	0	0	0	0	0	0	0	0	0	0	1	0	0	4	0	0
COL11A1	73	3631	127	83450	164	139	32615	7864	68	546	10722	88	290	3317	4041	2635	186	2891	4247	2147	1069	148	2124	327	217	76	176	346	1567	4625	28027	7473	44640	2289	20188	5351	2527	34878	234	39769	8342	156	387	20736
LOC101928436	1	1	1	3	1	1	1	0	0	0	2	0	1	16	6	1	6	0	8	2	9	3	7	0	1	0	0	7	2	4	3	1	0	3	4	5	3	11	1	5	7	9	2	0
LOC105378878	0	0	0	0	0	0	0	2	0	0	0	0	0	0	0	0	0	0	0	0	0	0	0	0	0	0	0	0	0	0	0	0	0	0	0	0	0	0	0	0	0	4	0	0
LOC105378879	1	0	0	0	0	0	0	0	0	0	0	0	0	0	1	0	0	0	0	0	0	0	0	0	0	0	0	0	0	1	0	0	0	1	5	0	0	0	0	0	0	5	0	1
LOC105378880	0	0	0	0	0	0	0	1	0	0	0	0	0	0	0	0	0	0	0	0	0	0	0	0	0	0	0	0	0	0	0	0	0	0	0	0	0	0	0	0	0	0	0	0
LOC105378881	0	0	0	0	0	0	0	0	0	0	0	0	0	0	0	0	0	0	0	0	0	0	0	0	0	0	0	0	0	0	0	0	0	0	0	0	0	0	0	0	0	0	0	0
LINC01676	0	0	0	0	0	0	0	0	0	0	1	0	1	0	1	0	0	0	0	0	0	0	0	0	2	1	0	0	0	0	0	0	0	0	0	0	4	0	0	0	0	1	0	0
LOC105378882	0	0	0	0	0	0	0	0	0	0	0	0	0	0	0	0	0	0	0	0	0	0	0	0	0	0	0	0	0	0	0	0	0	0	0	0	0	0	0	0	0	1	0	0
LOC105378883	0	0	0	0	0	0	0	0	0	151	2	0	0	0	0	0	0	0	0	0	0	0	0	0	0	0	0	0	0	0	0	0	0	0	0	0	0	0	0	0	0	0	0	0
LOC107985116	0	0	0	0	0	0	0	0	0	0	0	0	0	0	0	0	0	0	0	0	0	0	0	0	0	0	0	0	0	0	0	0	0	0	0	0	0	0	0	0	0	0	0	0
LOC105378886	0	0	0	0	0	0	0	0	0	0	0	0	0	0	0	0	0	0	0	0	0	0	0	0	0	0	0	0	0	0	0	0	0	0	0	0	0	0	0	0	0	0	0	0
LOC105378885	43	0	0	0	0	0	1	0	0	0	0	0	0	0	1	0	0	0	0	0	0	0	0	0	6	2	0	0	0	0	0	0	0	1	1	0	0	0	0	0	0	3	0	0
LOC126987	0	0	0	0	0	1	0	0	0	0	0	0	0	2	0	0	0	0	0	0	0	0	0	0	2	0	0	2	0	2	0	0	1	0	2	1	2	0	0	0	1	1	2	0
LOC105378887	3	0	5	0	0	0	0	0	0	0	0	0	0	0	0	0	0	0	0	0	0	0	0	0	0	0	0	0	0	0	0	0	0	0	0	0	0	0	0	0	0	0	0	0
LINC01661	0	0	0	0	0	0	0	0	0	0	0	0	0	0	0	0	1	0	0	0	0	0	0	0	0	0	0	0	0	0	0	0	0	0	0	0	0	0	0	0	0	0	0	0
LOC105378888	0	0	0	0	0	0	0	0	0	0	0	0	0	0	0	0	0	0	0	0	0	0	0	0	0	0	0	0	0	0	0	0	0	0	0	0	0	0	0	0	0	3	0	0
NTNG1	158	50	56	44	1	49	168	45	0	8	92	12	9	152	11	64	40	66	119	101	19	8	61	29	1	43	4	8	57	143	76	202	587	674	91	159	78	467	163	281	262	68	62	406
VAV3	243	1433	292	1324	371	2119	1769	2619	137	1051	211	1177	432	397	1091	1285	2369	546	1412	356	7414	3328	2879	221	2863	547	235	558	431	5412	5440	7473	4162	9500	6044	4999	10973	5265	1322	6773	6727	2873	5565	2323
MIR7852	0	3	0	0	0	0	0	0	0	0	0	0	0	0	0	0	2	0	0	0	0	0	2	0	0	0	0	0	1	3	4	2	2	7	2	4	6	5	0	7	8	1	2	0
VAV3-AS1	0	7	332	11	4	17	11	16	0	14	0	5	0	5	4	7	18	2	10	2	10	3	30	4	1	2	3	8	2	37	19	26	19	26	43	37	56	31	3	48	34	182	21	22
SLC25A24	109	2283	89	3218	343	3645	4345	5283	173	318	605	1150	744	1262	1762	2152	2405	774	2397	1076	3569	2121	4966	495	2443	785	415	1345	701	6611	8547	11363	9070	10546	8985	5808	8672	7495	269	7958	6189	260	3257	4518
NBPF4	0	0	0	1	4	1	0	2	0	1	0	2	1	1	0	6	2	0	1	0	0	2	4	0	1	14	1	0	0	0	1	8	2	1	0	6	4	113	10	23	1	98	5	8
NBPF5P	0	0	0	1	1	0	0	4	0	0	1	0	0	0	0	0	0	0	5	0	1	0	0	0	0	6	0	0	0	0	2	2	5	0	0	4	7	46	3	16	0	111	2	1
NBPF6	0	4	1	3	4	0	4	8	0	1	0	0	2	0	2	3	4	0	14	0	0	0	8	0	8	34	0	1	1	2	2	4	8	0	3	4	10	157	8	44	5	127	11	12
ST13P21	0	1	0	0	0	0	0	0	0	0	0	0	0	0	1	0	0	0	0	0	0	0	0	0	0	0	0	4	0	0	0	5	2	0	0	0	0	0	0	0	0	0	0	0
HENMT1	11	142	11	255	12	160	238	210	13	43	75	75	54	193	222	227	170	100	172	88	168	106	311	27	139	38	35	202	65	504	542	803	847	672	905	459	777	886	19	1156	781	34	257	529
FNDC7	5	9	9	1	6	8	4	5	0	5	1	10	3	5	3	4	13	3	0	2	6	1	12	0	29	2	4	2	3	15	2	18	6	13	39	10	45	4	73	9	11	25	52	19
LOC105378891	0	2	1	4	0	1	4	5	0	0	1	3	3	19	2	5	8	2	5	2	10	6	6	1	11	3	1	19	1	10	6	7	13	9	16	18	9	23	9	14	7	4	3	86
AKNAD1	128	6	22	15	0	1	8	10	0	14	6	1	12	52	7	3	8	10	22	16	31	11	23	0	37	9	1	48	2	33	22	16	30	38	48	20	28	60	63	47	13	6	24	269
SPATA42	0	0	0	1	0	1	0	1	0	0	0	0	0	5	2	1	0	0	2	0	7	2	0	0	7	0	0	24	1	3	2	0	0	3	3	1	6	1	0	1	1	0	3	28
LOC107985159	1	0	0	0	0	1	1	0	0	0	0	0	1	10	0	0	1	0	1	2	4	2	2	0	1	0	0	27	1	0	5	0	1	2	8	2	5	1	3	4	0	2	1	45
GPSM2	46	701	26	1070	144	1123	917	686	36	72	250	292	101	877	766	676	766	419	997	584	3639	1990	1065	219	3436	340	117	717	204	2687	3470	3311	2603	3958	3208	3067	2514	2975	1069	3545	2826	305	1306	6727
CLCC1	30	617	28	1108	111	827	1062	866	42	63	334	254	178	1459	774	858	699	306	969	462	1011	450	1224	137	681	461	119	719	308	2749	2398	2960	2706	3031	2854	2734	2811	2864	238	2907	2297	45	831	3902
LOC107985160	19	5	0	8	1	9	5	16	0	2	1	2	1	15	20	7	3	2	3	1	20	13	10	2	18	5	0	11	7	27	9	26	17	26	18	30	30	19	42	35	20	45	25	33
RPL17P7	215	2719	255	3303	294	2448	2834	3377	138	748	1086	1265	2155	1578	1736	2792	2018	965	2188	815	8006	3559	3130	390	4855	495	393	1596	555	6450	10664	9070	10798	9830	8556	5922	8059	9610	781	8128	5927	452	4839	5970
RANP5	1	1	0	0	0	1	0	4	0	0	0	13	0	1	1	0	1	0	0	1	1	0	1	1	2	0	0	0	1	2	5	1	1	5	3	1	0	2	9	1	6	6	4	2
LOC105378892	0	0	0	5	0	1	0	3	1	3	0	1	0	3	2	0	11	1	1	0	6	2	3	0	4	3	1	0	0	1	1	1	4	6	3	1	8	2	1	3	4	2	4	1
LOC100420092	5	40	1	35	7	40	31	36	1	14	6	31	9	39	15	10	47	10	5	7	23	7	53	9	20	14	2	10	3	89	67	63	60	112	106	108	160	79	28	103	54	46	88	95
C1orf194	13	27	0	21	13	29	15	33	2	25	3	52	5	23	35	11	32	9	11	8	26	16	44	1	26	12	2	6	5	28	27	33	24	71	46	23	54	33	21	46	34	27	59	80
KIAA1324	98	127	218	84	41	971	158	364	31	1256	26	575	38	163	621	31	414	85	15	21	85	45	239	26	353	241	18	48	12	1057	565	210	121	648	217	901	3997	114	861	419	2197	2169	2082	97
PSRC1	196	136	21	184	40	224	164	110	23	7	47	104	15	169	443	201	224	203	64	23	230	80	132	38	258	31	60	91	87	203	246	186	247	611	233	162	383	390	452	642	498	173	158	139
MYBPHL	3	11	0	12	15	7	3	7	1	7	3	15	1	158	16	26	61	1	11	7	30	24	16	1	59	3	0	35	5	87	24	22	52	253	29	66	101	38	77	32	42	21	82	299
SORT1	423	1856	139	3850	580	2073	2220	2277	126	838	1616	1777	1290	9736	3099	5584	2372	1728	3091	1931	6045	5223	4962	365	3248	466	442	5850	941	6210	4285	7185	8068	10507	5415	6274	9480	6197	5080	6035	5229	2207	4615	20989
SYPL2	1	50	6	66	7	65	46	31	3	4	49	13	12	1586	129	132	67	81	34	68	32	22	80	25	6	27	15	842	49	204	47	47	264	242	183	351	336	93	3	312	243	4	51	4265
ATXN7L2	21	262	13	194	42	127	176	167	12	25	104	77	34	705	432	202	144	132	80	90	144	104	272	52	102	128	40	348	97	437	106	314	494	580	873	594	957	586	96	932	596	30	363	1449
AMIGO1	3	40	3	27	7	20	21	13	7	10	50	12	41	494	79	115	84	35	60	62	54	14	31	10	69	100	14	106	19	295	77	85	188	255	234	239	131	128	5	104	146	10	36	743
LOC105378893	3	0	0	0	0	0	0	0	0	0	0	0	0	3	0	0	2	0	2	0	0	0	3	0	0	2	0	0	0	0	0	0	0	3	1	1	1	0	1	2	3	2	2	3
GPR61	10	1	0	1	1	2	0	3	0	2	1	5	4	34	5	1	5	1	1	1	5	1	14	1	5	8	0	7	0	7	5	8	6	14	8	8	26	4	22	9	17	32	23	22
AMPD2	378	1597	274	1944	546	2749	1882	2675	264	5364	539	3148	517	1373	5869	1674	3401	1331	595	349	1153	771	4823	782	803	1268	520	1049	968	3326	2056	3847	3533	8174	5820	3642	11213	6451	9363	8580	12301	3287	9962	3246
RPL7P8	0	0	0	2	0	2	1	0	0	1	0	0	0	1	1	2	0	0	0	0	1	0	2	0	3	0	0	0	0	4	1	2	4	0	2	4	3	5	26	5	1	8	6	6
GSTM4	1	125	12	257	50	143	206	93	3	15	214	75	49	650	260	364	199	164	147	92	146	99	223	54	66	48	47	198	95	393	202	615	383	628	454	776	721	1010	27	1234	669	12	156	1365
GSTM2	2	92	7	190	21	60	122	25	4	5	200	41	23	1213	110	199	124	126	146	112	53	62	116	34	17	81	29	224	118	271	123	266	387	286	168	637	374	955	33	772	477	6	97	1928
GSTM1	0	17	3	171	3	98	37	10	3	11	200	71	33	884	185	50	138	41	29	10	18	101	228	38	4	9	44	129	69	79	24	447	92	80	58	527	84	955	5	145	99	3	80	1272
GSTM5	0	56	4	102	5	70	59	16	1	11	92	44	9	425	28	86	81	74	61	59	19	7	70	12	6	8	10	84	28	125	25	235	278	131	37	365	149	273	3	553	225	4	16	502
EPS8L3	1	2	0	10	0	2	0	9	9	2	4	2	0	33	2	6	4	5	6	3	1	0	5	2	1	1	0	7	4	2	1	4	9	8	4	32	4	11	6	50	3	0	4	23
NDUFA5P10	37	2	4	1	0	2	2	0	0	0	0	0	0	2	1	3	2	0	5	0	0	0	6	0	0	0	0	5	0	6	4	8	4	7	1	5	2	2	4	13	5	9	2	4
LINC01768	3	4	1	5	6	7	4	8	4	43	1	187	2	14	22	7	21	9	12	1	16	3	29	0	3	0	4	3	1	1	2	2	6	5	9	4	10	10	47	7	20	15	120	7
STRIP1	50	725	96	1449	174	1027	1421	1362	61	364	750	589	278	1978	1590	1510	1046	814	983	565	2795	1696	1955	297	1540	588	232	965	533	3903	1896	3555	3703	4525	4405	4844	5627	5626	280	7022	4363	148	2286	6336
LOC105378895	0	1	0	5	2	12	10	14	0	1	2	2	2	5	4	9	8	1	3	5	7	2	16	1	8	0	0	14	3	5	1	9	6	18	21	9	27	15	36	8	18	6	6	13
ALX3	3	113	6	88	16	85	70	101	4	9	87	29	18	255	121	138	92	87	84	45	245	115	125	32	133	73	11	77	49	338	104	198	202	313	296	425	374	405	26	517	265	4	85	483
LINC01397	0	49	0	9	2	21	7	9	0	6	16	2	1	25	4	18	13	0	6	1	36	3	9	2	1	5	1	7	1	259	70	49	9	96	37	119	55	26	6	58	66	0	25	21
UBL4B	0	29	0	4	1	11	0	7	7	6	10	1	0	5	2	11	8	4	3	0	15	15	6	2	1	3	0	3	3	259	34	35	1	95	29	84	41	21	3	66	42	0	24	22
LOC105378897	0	4	0	0	0	3	7	0	3	3	0	0	0	0	0	2	1	0	1	0	7	3	1	1	2	1	0	0	1	12	2	3	8	4	6	9	5	4	1	4	0	1	0	2
RBM15-AS1	12	6	0	11	4	4	4	13	1	10	3	6	3	30	15	11	21	2	11	8	25	7	12	3	10	18	2	4	5	39	26	18	34	36	18	35	33	42	50	58	45	17	37	55
LOC112268233	0	17	0	32	4	28	19	28	4	14	8	15	11	53	40	21	29	7	15	6	38	10	52	2	25	11	6	33	5	44	44	51	43	61	78	69	66	81	58	59	74	33	132	102
RBM15	450	1652	175	2098	324	2041	2155	2566	83	438	521	1688	305	2184	2559	1591	1955	669	1502	669	2339	1190	2570	442	1903	815	351	1455	866	4711	4516	5188	4721	5160	5252	4651	5762	4608	4587	5339	5103	2162	4390	5349
SLC16A4	62	249	10	436	36	496	275	446	42	123	153	179	159	489	304	395	407	142	567	213	353	137	450	69	205	563	63	736	157	1336	1276	1563	2228	2020	1607	1364	2470	2379	467	2135	1021	157	542	2527
LAMTOR5	181	570	115	745	156	1731	996	1151	182	645	219	1371	444	666	1157	610	965	312	549	162	1568	804	1237	123	933	207	86	458	140	1143	1732	1551	1454	1770	1355	914	1506	1043	991	1216	1072	816	1511	969
LAMTOR5-AS1	0	3	0	6	1	0	1	6	0	1	2	4	0	8	7	6	8	3	2	6	6	2	7	0	5	1	1	4	5	15	9	4	24	20	22	11	11	13	7	25	11	1	4	47
LOC105378899	0	0	0	0	0	0	0	0	0	0	0	0	0	0	0	0	0	0	0	0	0	0	0	0	0	0	0	0	0	0	0	0	0	0	0	0	0	0	0	0	0	0	0	0
LOC105378898	0	0	0	0	0	0	0	0	0	0	0	0	0	0	0	0	0	0	0	0	0	0	0	0	0	0	0	0	0	0	0	0	0	0	0	0	0	0	0	0	0	0	0	0
CYMP	0	0	0	0	0	0	0	1	0	2	0	0	0	0	1	0	0	0	0	0	0	0	0	0	1	2	0	0	0	0	0	0	0	0	0	1	0	0	0	0	0	4	0	0
CYMP-AS1	0	0	0	0	0	0	0	1	0	0	0	0	0	0	0	0	0	0	0	0	0	0	1	0	0	0	0	0	0	0	0	0	0	0	0	0	1	0	1	0	0	0	0	0
KCNA10	11	0	0	2	0	1	0	0	0	0	0	0	0	1	0	1	2	1	1	0	2	0	0	0	0	0	0	0	0	2	0	2	7	4	6	3	8	4	1	3	5	199	0	16
KCNA2	15	17	13	15	1	12	10	9	1	3	21	8	8	623	55	24	26	7	48	24	26	5	20	2	17	3	7	39	1	92	23	63	49	60	50	49	29	52	26	81	139	81	16	578
LOC107985174	150	36	8	154	43	234	156	341	11	17	6	71	28	7	115	18	100	40	16	6	11	2	799	7	12	6	27	15	17	153	252	1070	251	459	630	136	471	111	35	213	265	40	126	25
KCNA3	18	249	12	374	90	662	505	886	41	2529	128	160	117	357	483	86	588	88	220	78	189	50	1600	65	327	32	153	330	108	919	1740	3963	717	1148	1818	916	1241	324	116	1383	1542	124	543	339
LOC105378901	0	0	0	5	1	4	9	7	1	0	0	1	0	3	2	2	2	0	4	1	0	0	18	0	2	0	0	0	1	4	5	28	3	11	25	6	14	7	2	1	0	0	1	3
NRBF2P3	5	25	4	48	4	51	28	41	1	36	5	32	11	16	18	34	32	16	20	12	58	38	60	6	32	11	3	7	2	93	132	99	58	89	104	42	146	66	30	77	64	32	78	51
CD53	2903	2472	986	1496	930	4165	1677	3430	958	13428	442	17831	1124	916	7423	1521	12142	1837	785	290	1948	200	7943	344	1383	357	368	870	295	8868	25889	19887	7458	12881	8262	4678	26224	4986	77227	10222	21707	65857	100685	1434
CCNT2P1	24	8	0	21	7	20	27	23	1	19	3	8	4	21	21	15	24	11	22	11	40	12	45	2	34	5	6	9	3	63	107	82	103	71	76	77	87	88	11	60	59	6	68	62
DENND2D	29	349	21	322	90	487	329	685	36	340	265	989	266	594	780	678	924	244	501	161	1482	699	802	60	1184	280	228	528	234	1537	944	2141	790	1565	1642	1830	1567	1318	806	4211	3301	442	2886	1110
CHI3L2	375	5624	625	723	78	2909	502	4725	948	1743	669	910	4109	2424	1971	3165	1838	477	25078	3121	6948	1431	9673	109	405	37545	311	2497	142	14641	11334	27663	1204	1097	6710	9705	3507	13745	415	71961	2273	96	7726	364
CHIAP2	0	0	0	0	0	0	0	1	0	0	1	0	2	21	0	2	1	0	2	1	0	0	0	0	1	0	0	1	0	1	2	6	3	0	2	14	0	8	4	46	1	4	5	5
CHIA	1	0	0	0	0	0	0	1	0	0	4	0	6	11	0	1	1	1	3	0	0	0	0	0	0	2	0	15	0	0	0	1	0	1	0	21	0	1	2	3	0	1	0	2
LOC105378903	0	0	0	0	0	0	0	3	0	1	0	0	0	0	0	1	0	0	0	1	0	0	0	0	0	0	0	0	0	0	0	0	0	0	0	1	0	0	0	1	0	0	1	0
PIFO	0	32	13	11	1	21	7	10	0	10	28	7	15	16	19	33	16	7	93	24	21	3	44	0	0	22	0	19	4	156	69	165	122	66	212	180	80	158	7	370	66	15	41	148
LOC105378904	0	1	0	1	0	0	0	1	1	0	5	0	2	0	5	3	3	0	6	3	0	0	3	0	0	8	0	3	0	9	7	23	0	1	15	7	2	10	6	27	1	2	4	4
HIGD1AP12	1	1	2	1	1	22	0	2	4	4	2	2	0	1	20	5	3	3	6	1	60	52	11	1	36	1	0	6	2	32	47	33	24	35	20	14	18	21	0	16	10	7	25	12
PGCP1	0	0	0	0	1	1	0	2	0	0	0	0	1	0	0	2	5	0	2	3	1	0	2	0	1	3	0	0	0	15	12	21	3	3	13	5	0	9	0	19	0	0	4	3
WDR77	38	422	36	726	56	682	829	847	33	68	298	246	155	915	970	970	630	492	445	303	1309	910	947	177	1271	380	111	605	258	2454	1423	2217	2333	2437	2164	2582	2599	3417	92	4137	2631	52	947	3481
TMIGD3	0	32	1	46	3	39	53	87	0	11	31	19	90	22	154	33	20	44	22	7	30	1	28	11	6	22	1	16	10	103	118	99	156	241	275	144	180	120	36	320	268	11	102	91
ADORA3	4	16	1	42	3	8	28	12	0	0	7	19	11	23	51	76	22	31	18	7	15	2	29	4	8	19	2	20	7	94	74	168	109	109	139	133	148	125	3	154	153	2	24	109
RAP1A	636	2097	416	2512	495	3365	3053	2582	263	2004	478	3579	676	1309	1959	1297	2550	512	1811	891	2149	968	3564	283	1451	526	290	1200	493	5316	8111	9652	7302	7873	7385	5061	8370	4837	5533	7151	7047	3580	10336	6274
LINC01160	4	8	1	10	4	15	20	16	1	13	24	10	2	24	19	12	13	7	16	16	7	12	31	2	4	8	2	5	13	15	25	42	42	43	45	36	67	29	8	46	46	12	14	48
LOC107985184	42	86	5	147	32	176	117	158	18	393	103	237	27	288	400	87	149	54	97	44	92	49	246	34	60	60	31	79	42	139	159	262	174	250	369	253	320	213	157	278	297	139	427	199
INKA2-AS1	2	16	1	16	1	70	12	22	0	1	2	6	5	25	38	18	29	6	16	11	10	12	21	12	3	2	8	20	5	42	15	25	43	60	58	64	65	74	18	53	63	8	31	59
LOC101928718	1	4	8	15	1	20	7	10	0	0	2	9	6	12	18	4	6	9	10	2	7	1	23	3	3	1	1	8	2	16	9	15	20	13	35	38	43	23	25	32	25	7	21	28
KCND3	20	490	134	509	40	459	322	785	64	312	565	58	242	678	385	985	718	330	696	276	2779	1665	880	105	925	1322	54	633	116	2521	720	2406	1062	1637	2186	3084	1779	735	338	4199	1270	1390	611	1850
KCND3-IT1	0	6	0	2	0	5	2	8	0	0	4	0	1	1	7	8	5	3	10	3	34	28	7	0	9	9	0	4	1	19	3	15	16	27	38	30	29	8	0	36	17	0	7	25
KCND3-AS1	0	18	2	15	0	13	9	17	0	0	13	1	2	27	19	20	16	1	9	2	90	45	18	2	21	45	2	11	2	115	16	68	37	56	104	88	67	17	0	87	30	0	27	65
LINC01750	1	4	0	6	0	7	5	6	0	0	19	1	1	18	17	22	21	11	23	8	73	18	5	0	16	59	1	26	1	55	28	18	15	24	28	78	49	6	2	60	9	1	7	38
LOC105378906	0	0	0	0	0	0	0	2	0	1	0	0	0	0	0	0	0	0	1	0	0	0	0	0	0	0	0	0	0	1	0	1	0	0	1	1	1	1	1	1	2	8	0	4
LOC105378909	17	28	362	38	5	19	14	34	3	11	98	4	34	748	48	169	32	19	258	183	13	8	36	5	6	49	15	198	8	90	71	267	215	193	73	123	213	90	22	73	155	41	19	2619
CTTNBP2NL	81	1496	159	2341	297	2366	2211	1942	148	347	725	475	509	1354	1329	1591	1284	702	1215	824	3332	1560	2645	277	2039	452	165	897	538	4561	4900	5813	4312	5654	6018	4924	5792	4035	97	5268	3326	40	1261	3851
MIR4256	0	25	1	35	2	29	29	21	2	0	9	4	0	23	19	14	18	4	19	18	23	14	21	1	25	4	3	24	8	76	57	77	39	84	85	66	95	44	0	41	41	0	26	44
ST7L	34	525	27	903	122	604	841	940	27	139	222	275	255	838	671	583	578	229	654	308	877	358	782	134	605	362	121	595	236	2071	2043	2035	2064	2612	2525	1746	2619	2579	161	2458	1942	231	1038	2641
MOV10	32	1255	69	1700	216	1167	1452	1299	47	415	1012	447	427	2730	2524	2231	1667	1220	927	710	1325	660	2214	479	861	1087	360	1146	915	3874	1557	4312	3798	5393	4757	4879	5701	7314	167	9274	4719	128	1237	6316
LOC105378910	0	0	0	1	0	2	3	2	0	3	0	0	0	0	1	0	4	0	0	0	0	0	9	1	4	0	1	0	0	2	0	0	0	6	6	3	5	2	3	4	2	0	3	0
HP08777	0	0	0	0	0	0	0	2	0	0	0	0	0	0	0	2	0	1	0	0	2	1	1	0	6	0	0	0	0	0	10	1	0	2	0	0	2	1	0	0	0	0	0	0
LOC105378911	1	4	0	1	0	2	3	5	0	0	2	0	0	7	1	3	1	2	9	2	11	7	3	0	18	1	1	0	1	6	17	0	11	10	2	0	6	4	3	3	3	3	2	10
RPL39P8	0	2	0	1	0	1	3	1	0	0	0	0	0	0	0	0	4	0	0	0	1	1	0	0	6	0	1	2	0	5	5	0	0	0	6	1	2	0	1	0	1	0	1	0
SLC16A1	86	1912	76	1875	268	2466	2596	3204	85	307	463	670	440	712	977	1400	1672	601	1152	409	11486	4726	3017	349	8634	675	172	713	310	4279	10845	5860	5135	4959	6423	3071	6192	4993	143	5413	3731	87	3104	3681
AKR7A2P1	1	38	5	56	9	52	74	83	0	12	24	17	16	51	52	51	51	28	25	19	182	63	73	10	154	21	8	29	12	120	72	91	162	161	182	163	236	345	4	306	234	5	87	262
LOC107985189	32	80	0	180	16	99	138	181	5	0	36	26	10	103	63	101	90	64	69	45	103	37	160	33	61	34	14	79	58	226	288	311	307	346	247	239	391	327	2	449	284	145	70	489
LOC100996251	3	43	0	149	9	62	83	86	2	11	33	20	18	131	58	111	81	47	68	41	103	23	124	15	41	45	10	51	39	196	302	280	262	415	305	179	292	298	91	425	230	6	41	487
LOC643441	3	2	0	0	1	0	0	0	0	1	0	0	0	1	0	1	1	0	0	0	0	0	0	0	0	1	0	0	0	1	0	0	0	2	0	1	0	0	0	0	0	2	1	2
AP4B1-AS1	12	48	2	84	9	67	59	54	4	10	17	31	10	46	57	49	65	20	74	22	94	39	72	7	37	37	8	42	29	145	150	144	126	177	261	137	202	163	91	204	183	75	153	140
PTPN22	411	785	184	555	238	1143	543	769	140	941	150	2109	494	253	744	418	1342	195	1157	297	1662	708	1140	87	551	431	99	251	113	1405	2794	3038	2130	2558	1934	1459	3063	1574	2529	1916	2211	3266	3700	722
BCL2L15	87	32	154	43	13	34	39	48	9	17	3	41	61	45	18	30	46	15	14	21	88	44	70	17	37	12	5	24	14	97	112	126	108	131	179	85	171	91	194	86	132	200	224	154
DCLRE1B	12	198	71	452	53	560	402	411	48	44	102	112	73	203	300	336	297	193	180	115	261	139	692	88	202	61	24	152	87	941	1027	1592	895	1210	1031	950	1178	960	93	1142	989	77	484	720
HIPK1-AS1	2	20	4	14	6	15	8	20	3	6	8	6	16	22	13	6	19	5	31	8	22	8	21	2	7	14	3	36	3	32	37	32	27	54	52	32	49	49	10	64	41	8	67	61
OLFML3	24	1135	30	4846	26	821	3053	872	17	98	1788	329	308	2351	1323	1473	572	1493	1499	680	589	122	1495	516	71	368	65	1271	465	3882	2232	3578	7625	3225	3863	5537	5314	18285	45	14872	5477	325	189	5391
SYT6	2	4	15	44	1	8	12	7	0	2	2	3	6	56	18	13	7	5	16	3	12	5	13	1	0	3	2	54	11	46	16	24	84	49	68	84	49	46	2	36	37	2	0	69
LOC107985443	0	0	1	0	0	0	0	0	0	0	1	0	0	0	0	0	0	0	0	0	0	0	0	0	0	0	0	1	0	0	0	0	0	0	1	1	0	0	1	0	0	0	0	2
RPL26P10	10	36	0	49	9	55	49	53	3	46	2	65	10	16	47	22	54	8	44	18	69	45	66	8	55	13	8	14	12	87	87	117	100	110	108	86	124	75	32	156	129	12	195	101
EIF2S2P5	15	30	13	41	6	38	36	53	2	45	4	93	26	21	14	26	41	14	24	17	56	19	52	5	30	9	10	8	14	126	161	222	130	145	225	99	178	127	817	252	265	33	344	151
LOC105378913	5	9	3	3	2	12	1	11	0	11	1	3	3	17	4	2	16	1	4	3	6	2	7	1	27	1	0	28	1	13	12	3	12	24	15	11	18	5	23	14	26	7	13	35
DENND2C	34	237	22	298	160	336	334	229	22	34	102	45	50	897	184	235	624	75	233	149	5827	4047	281	59	6552	57	30	918	88	826	663	590	1111	1938	1128	782	704	1039	396	990	994	81	1100	3645
AMPD1	15	1	0	0	2	1	0	1	6	53	2	3	5	1162	0	3	7	4	1	0	0	0	2	0	3	2	3	677	0	1	0	1	3	4	12	1	7	4	34	16	5	20	4	5679
NRAS	115	2164	648	3334	241	3692	4678	5438	510	351	532	1166	767	1006	2574	1940	2661	832	1813	905	3731	2438	5016	498	3618	409	375	1062	661	8978	13762	14336	12339	13023	12340	7756	10292	9363	323	9627	7853	273	4997	5226
CSDE1	1131	7274	1040	14745	1675	12318	14225	11752	1250	7122	5704	9102	4311	20085	12408	13761	11240	5249	9672	5224	22434	12934	17760	2078	13753	4334	1504	15099	2934	32938	31870	45588	33000	39108	38582	30717	37975	25952	7602	42303	28550	2779	17951	66224
SYCP1	18	1	1	0	0	0	0	0	0	3	0	0	1	10	0	1	0	4	6	0	1	0	0	0	1	0	0	0	0	5	0	0	3	3	0	16	0	0	36	0	19	284	29	23
LOC105378915	0	0	0	0	0	0	0	0	0	0	0	2	2	2	2	1	0	0	1	0	0	0	1	1	0	0	0	0	2	0	0	0	13	0	0	4	0	3	0	2	0	0	0	5
LINC01765	1	11	5	3	4	11	6	7	2	11	13	2	12	18	21	2	23	1	22	8	4	0	7	1	4	7	3	31	1	8	19	22	49	78	51	35	60	58	20	66	35	16	30	55
NGF-AS1	0	1	2	0	0	0	1	0	4	0	18	0	3	24	1	13	1	8	9	4	1	0	1	2	0	7	1	3	1	9	19	8	2	5	1	9	1	2	1	2	1	2	1	45
NGF	85	34	8	49	1	103	15	55	24	11	69	9	53	83	141	117	146	47	61	54	243	120	16	25	140	64	5	81	25	156	233	52	231	89	128	166	46	314	122	207	104	142	20	226
LOC112268234	0	0	0	0	0	0	0	0	0	0	1	0	0	3	0	2	0	1	3	1	0	0	0	0	0	0	0	0	1	1	2	0	0	0	5	0	0	0	0	0	1	10	0	2
LOC112268287	0	0	0	0	0	0	0	0	0	1	1	3	3	6	0	1	3	0	0	0	0	0	0	0	0	0	0	3	0	6	3	0	0	8	0	5	0	0	1	0	3	0	2	0
ELOCP20	0	0	0	0	0	0	0	0	0	3	0	0	0	0	1	0	1	0	0	0	1	0	0	0	0	0	0	0	0	0	0	0	0	0	0	0	0	0	0	0	0	2	0	0
CNOT7P2	1	1	14	5	0	1	7	3	0	0	2	3	1	0	1	5	5	3	5	0	3	3	6	2	76	43	1	2	1	19	21	21	24	14	15	6	22	14	7	6	13	1	11	13
VANGL1	10	490	27	1075	34	880	1247	935	11	35	363	168	217	675	933	920	751	439	603	326	1689	1022	1052	187	1492	246	98	391	249	3176	2180	2061	2539	2092	3354	2713	2041	3125	22	3359	1852	35	445	3083
CASQ2	275	45	23	41	10	45	26	17	4	0	521	7	110	4433	209	120	164	66	239	286	41	6	86	15	9	17	27	8334	13	205	129	164	2288	515	385	521	57	602	428	541	262	458	144	21173
NHLH2	2	4	3	1	3	0	3	8	9	0	4	3	3	646	6	1	267	1	4	0	152	113	14	2	62	5	2	151	1	9	10	8	5	15	5	2	4	4	10	15	8	15	9	576
HNRNPA1P43	0	0	7	0	0	0	0	0	0	0	1	0	0	1	2	0	1	1	0	0	0	0	4	1	0	1	0	0	0	1	1	0	0	2	1	0	1	2	0	0	0	2	1	0
LOC101928952	0	0	0	0	0	0	0	0	0	0	0	0	0	2	0	0	0	0	0	0	0	0	0	0	0	0	0	3	0	0	0	0	0	0	0	0	0	0	0	0	0	0	0	1
LINC01649	0	2	0	2	0	2	1	0	0	0	0	0	1	6	2	3	0	0	1	0	1	3	0	0	3	0	0	0	0	3	1	3	4	3	3	0	3	0	1	2	0	7	1	0
MAB21L3	3	31	0	12	6	36	6	39	1	23	6	17	8	12	8	19	32	6	8	1	745	320	35	12	522	3	8	7	6	48	39	30	13	86	56	35	285	1	45	27	27	47	46	21
LINC01779	1	1	38	1	0	2	0	3	5	1	2	0	0	19	4	4	13	2	2	4	0	0	0	2	0	0	0	0	0	1	1	1	7	1	2	0	5	33	0	26	19	3	2	35
LOC105378919	16	0	0	0	0	0	0	0	0	0	0	0	0	0	0	0	0	0	0	0	0	0	0	0	0	0	0	0	0	1	0	0	0	0	0	0	0	0	0	0	0	30	0	0
LOC105378920	0	1	2	0	0	0	0	0	0	1	0	0	0	5	1	0	0	0	1	1	0	0	0	0	6	2	0	0	0	3	0	0	0	2	0	1	1	0	5	2	3	71	5	5
ATP1A1	1608	9499	807	13271	1841	20885	16123	16729	918	7167	3983	8134	4428	7600	19612	10787	15525	5702	6951	3949	53319	20137	21849	1901	27270	4167	1381	6977	2878	49462	25634	32952	26963	42795	47447	45157	48923	30410	35075	36498	34368	11842	36453	24902
ATP1A1-AS1	18	32	2	35	11	43	42	35	2	20	27	54	20	84	28	38	55	14	31	19	160	38	42	6	51	14	10	24	11	118	54	88	64	85	84	73	126	73	330	117	75	66	129	78
LINC01762	5	10	3	10	5	22	6	17	5	51	0	71	1	14	46	7	12	2	9	4	18	1	40	0	16	5	3	2	0	46	32	58	18	44	53	36	112	26	125	63	108	53	178	32
LOC112268235	84	210	10	204	68	440	171	448	45	637	36	1166	53	154	464	108	434	96	146	64	299	52	1048	30	173	117	54	63	43	919	975	1256	321	974	931	691	1739	459	686	945	1405	548	2002	503
NAP1L4P1	242	490	43	528	96	761	604	873	106	1258	105	2109	125	368	1196	350	836	243	313	174	1081	583	1656	116	689	120	130	303	145	1160	1236	1570	964	1296	1129	955	1830	892	926	1283	2045	1122	4151	1009
LOC105378925	7	59	2	36	14	107	52	94	11	117	5	311	16	0	45	13	104	13	17	11	83	29	199	3	44	5	18	13	11	120	202	270	102	141	146	129	248	50	107	147	304	104	786	54
MIR548AC	4	14	0	9	12	31	14	16	0	15	0	56	1	1	9	2	21	2	4	1	17	4	42	2	14	0	3	0	3	31	25	54	22	28	34	25	43	18	14	24	49	16	170	5
MIR320B1	0	0	0	0	0	0	0	0	0	0	0	0	0	0	0	0	0	0	0	0	0	0	0	0	0	0	0	0	0	0	0	0	0	0	0	0	0	0	0	0	0	0	0	0
C1orf137	0	0	0	0	0	0	0	1	0	0	0	0	0	0	0	0	0	0	0	0	2	0	0	0	2	0	0	0	0	0	0	0	0	0	0	2	0	0	0	0	0	0	0	1
LOC105378926	0	0	0	0	0	0	0	0	0	0	0	0	0	0	0	0	0	0	0	0	0	0	0	0	0	0	0	0	0	2	0	0	0	0	0	0	1	0	0	0	0	0	0	6
GAPDHP64	0	2	4	0	0	2	5	2	0	3	0	0	0	2	8	0	2	1	0	0	1	0	2	1	1	0	1	1	1	1	3	5	1	11	0	2	9	4	328	1	1	2	4	3
NEFHP1	4	1	1	0	1	0	0	5	0	0	0	0	1	2	6	0	3	0	0	0	1	0	0	0	1	1	0	0	0	0	0	3	0	0	1	1	0	0	135	0	0	3	0	1
CD2	6	80	2	115	11	192	51	87	29	19	61	62	30	180	315	44	231	26	100	47	67	23	451	13	209	1	39	110	56	449	555	2088	147	424	451	386	568	264	51	1113	1299	13	183	271
LOC105378927	0	1	1	0	0	0	0	0	0	1	0	0	0	2	0	0	2	0	0	0	10	2	2	0	14	1	0	0	1	3	5	1	0	0	10	1	0	3	0	5	0	0	0	11
PTGFRN	47	1320	27	3070	220	1663	2420	3242	119	166	2392	354	587	3051	2964	3123	2407	1687	2003	962	8264	4375	3115	819	6559	1055	198	1269	536	10821	5439	3745	3943	3767	6331	7138	3245	5559	7	8340	4478	4	581	14855
LOC101929099	0	3	0	8	1	7	2	12	5	0	2	0	5	15	6	10	10	0	9	0	10	12	9	1	13	1	0	1	2	38	19	30	5	20	26	23	13	6	0	27	18	1	10	18
TTF2	60	509	52	725	137	780	905	811	45	106	294	274	130	756	975	936	790	425	585	242	1118	683	959	239	1385	204	195	403	329	2924	2604	3565	2161	2800	2165	2685	2581	2522	43	3336	2904	58	909	2093
MIR942	0	3	0	0	1	0	0	3	0	0	0	0	0	4	4	0	1	1	0	2	5	0	7	0	4	0	1	5	0	11	2	12	7	12	18	11	3	11	0	6	10	0	4	4
TRIM45	3	84	7	163	25	95	112	65	7	9	87	35	16	623	194	163	129	67	200	81	199	124	148	25	174	38	20	297	62	244	176	230	315	361	257	211	388	532	4	532	346	29	105	1153
RPS15AP9	0	0	0	0	0	0	0	0	0	0	0	0	0	0	0	0	0	0	0	0	1	2	0	0	4	0	0	0	0	1	0	0	0	0	0	1	0	0	0	0	1	0	0	0
VTCN1	0	6	2	0	9	1	0	2	0	3	0	0	0	4	1	2	8	1	0	0	15	10	5	0	4	1	0	3	0	376	1	0	2	58	2	146	1	0	1	0	89	1	31	18
LINC01525	0	0	0	0	0	0	0	0	0	0	0	1	0	0	0	0	0	0	0	0	0	0	0	0	0	0	0	0	0	0	0	0	0	0	0	0	0	0	1	0	0	0	0	0
LOC100996263	0	0	0	0	0	0	0	0	0	0	0	0	0	2	0	0	0	0	0	0	0	0	0	0	0	0	0	0	0	0	0	0	1	1	0	0	0	1	0	2	0	1	0	4
TENT5C	72	184	44	204	237	283	259	148	112	108	244	157	467	1633	561	92	873	72	1053	376	269	22	755	18	313	54	49	1176	121	295	366	1343	534	372	666	608	475	589	5562	924	1032	1529	1247	1159
VDAC2P3	2	3	0	0	0	1	2	0	1	2	0	0	1	0	5	1	4	0	1	1	1	0	2	0	5	1	0	0	0	3	0	7	1	1	3	1	4	1	163	7	11	9	18	0
LOC105378929	34	2	0	1	0	1	6	0	0	0	0	1	2	28	1	1	2	0	5	0	0	1	5	0	23	13	0	0	1	2	1	1	3	0	7	3	16	20	14	5	4	33	1	22
SPAG17	79	82	80	152	5	67	89	49	3	7	24	8	43	91	52	57	76	18	51	28	103	122	50	13	95	8	14	41	30	194	358	277	451	212	463	197	608	857	49	331	459	273	95	139
LOC105378930	0	2	0	1	0	2	0	0	0	1	0	0	0	0	0	0	0	0	0	0	0	0	0	0	0	0	0	0	0	0	2	1	0	0	0	0	1	2	0	0	0	3	0	3
LOC100421281	1	3	0	3	0	4	6	8	0	1	3	3	1	3	9	6	4	22	3	0	14	6	21	5	2	7	0	9	2	15	22	14	15	21	17	14	23	33	0	20	11	0	2	34
LOC107985447	0	2	0	2	0	4	0	3	1	0	0	0	3	2	0	1	0	0	1	1	0	0	0	0	0	4	0	4	0	1	6	1	7	7	12	4	0	2	0	0	2	1	1	10
TBX15	33	537	39	809	51	857	561	514	54	122	584	251	236	2877	879	1456	483	506	671	732	280	122	800	216	37	1262	99	1340	338	1440	1401	2042	2427	1729	3837	2679	2701	3675	44	2937	1716	8	473	7796
LOC107985191	0	0	0	2	0	1	0	4	0	0	6	0	0	16	5	7	1	0	2	5	0	0	2	0	0	0	0	2	0	5	6	3	10	5	1	3	7	5	0	5	5	0	5	10
RBMX2P3	2	31	2	36	5	33	32	23	0	10	15	3	5	51	39	42	22	16	19	19	60	26	53	12	40	11	7	41	17	88	66	97	99	88	72	75	97	72	3	116	48	1	50	150
WARS2-AS1	2	139	25	249	13	131	187	220	79	4	78	49	27	680	236	271	241	97	335	193	374	153	162	34	265	260	24	358	151	597	337	404	478	563	674	656	903	597	25	1026	567	17	249	1829
RPL6P2	0	10	0	21	1	6	6	17	0	0	0	6	1	41	3	10	14	3	17	8	18	6	3	2	10	17	1	20	11	72	38	41	54	57	53	60	110	29	2	94	52	0	25	174
LOC107985192	1	9	0	16	0	2	3	9	0	0	3	5	1	19	6	2	4	0	22	7	7	2	9	0	14	4	2	8	3	38	20	32	24	44	33	37	66	30	0	34	20	0	14	105
LINC01780	0	0	0	0	0	0	0	1	0	0	0	0	0	3	0	0	1	0	2	3	0	1	2	0	0	4	0	6	1	4	2	2	3	1	0	2	6	1	1	0	3	0	3	6
HAO2	8	22	23	4	2	11	0	3	16	5	6	2	0	6	18	11	26	4	3	7	8	3	7	1	2	2	0	0	3	60	25	69	30	18	3	47	68	29	123	25	51	53	25	49
HAO2-IT1	0	0	0	0	0	0	0	0	0	0	0	0	0	0	0	2	0	0	0	0	2	0	0	0	0	0	0	0	0	4	0	0	1	0	0	1	0	0	0	0	0	0	1	0
HSD3B2	0	0	1	0	0	0	1	1	0	0	1	0	0	2	0	1	1	0	1	0	0	0	0	0	0	0	0	0	1	0	0	1	1	0	0	3	2	4	4	3	2	2	3	9
HSD3BP2	0	0	0	0	2	0	1	0	0	0	0	0	0	0	0	0	0	1	0	0	0	0	0	0	0	1	0	3	0	4	0	0	2	1	4	0	2	0	1	0	2	5	0	5
GAPDHP23	0	0	0	0	0	0	0	0	0	0	0	0	0	1	0	1	0	0	2	0	1	1	0	0	2	0	0	0	0	0	1	1	2	0	2	1	3	2	1	0	1	0	0	1
HSD3BP1	0	0	1	1	0	0	0	0	0	0	0	0	0	1	0	0	1	3	0	0	1	0	1	0	0	0	0	0	1	4	1	1	5	0	7	2	4	2	0	2	0	0	0	5
LOC105378935	0	0	0	3	0	0	0	3	0	0	0	0	0	1	1	1	0	1	1	0	0	0	0	0	0	0	0	0	0	3	2	1	3	3	5	3	6	1	0	5	2	3	1	6
GAPDHP58	1	1	0	0	1	0	0	1	0	0	0	0	1	3	1	0	1	0	0	0	0	0	0	0	0	0	0	0	1	1	0	0	3	3	8	1	6	4	293	0	3	0	8	2
HSD3B1	0	0	0	3	1	0	1	0	0	0	0	0	0	0	0	3	0	3	1	0	1	0	0	0	1	0	0	0	1	4	2	2	4	2	6	0	8	4	0	3	4	0	2	2
HSD3BP3	0	11	1	11	3	12	10	7	1	0	1	1	1	7	12	11	4	6	13	0	6	1	5	0	1	9	4	2	5	12	8	15	18	7	51	2	55	19	1	21	19	17	13	11
HSD3BP4	5	112	10	134	44	88	70	84	3	26	56	70	17	119	90	176	85	144	102	30	74	15	81	31	15	81	20	67	53	248	152	256	275	181	590	194	552	224	11	321	335	80	45	229
HSD3BP5	2	109	4	256	49	276	252	212	11	6	50	87	40	69	177	220	184	123	110	47	114	22	244	36	22	106	30	86	69	342	269	414	220	438	916	360	854	309	13	459	435	1	59	244
ZNF697	231	783	131	1676	346	1924	2253	2306	72	310	383	686	307	533	1645	1558	1200	854	585	303	945	311	2532	387	315	690	212	510	502	2035	2562	3584	2907	3947	4703	2121	4583	2851	152	3861	3908	3977	1714	1543
LOC105378937	0	0	0	0	0	0	0	0	0	0	0	0	0	0	0	0	0	0	0	0	0	0	0	0	0	0	0	0	0	0	0	0	0	0	0	0	0	0	1	4	0	0	0	0
LOC105378936	105	18	3	58	3	21	40	26	1	0	16	14	2	71	28	48	41	26	28	18	100	24	75	19	108	16	4	35	9	146	89	114	96	196	122	31	104	118	2	171	126	0	16	236
HMGCS2	1	2	1	0	0	0	0	3	0	0	0	0	0	0	0	0	0	2	0	0	1	2	0	0	1	0	0	0	0	5	1	1	0	4	1	23	0	1	2	3	2	0	0	4
REG4	209	0	0	0	0	0	0	0	1	2	0	0	1	0	1	0	1	0	0	0	1	0	0	0	11	1	0	0	0	0	0	0	1	0	0	0	1	0	0	0	0	1	2	0
LOC105378938	3	0	1	2	0	1	0	4	0	3	0	0	2	2	0	2	3	1	1	0	1	1	2	0	3	3	0	0	1	2	5	3	3	2	2	2	8	3	3	7	5	4	6	3
NBPF7	19	22	3	29	9	18	23	28	2	6	8	31	3	15	11	19	19	8	28	12	14	11	28	2	11	8	3	15	13	18	25	25	23	25	19	29	39	34	48	42	32	26	22	44
ADAM30	17	2	35	0	2	3	1	2	12	3	0	0	1	0	1	0	14	0	1	0	2	0	6	0	8	1	0	0	0	2	2	5	1	1	0	0	10	2	12	0	3	7	1	1
LOC101929178	1	1	0	0	2	3	0	2	1	5	1	7	2	2	1	1	7	0	8	3	1	0	3	3	1	1	0	1	2	2	4	6	4	4	7	9	10	2	8	13	8	9	9	7
LOC105378939	0	1	1	2	2	12	2	9	0	8	0	6	3	11	3	3	7	1	4	0	0	1	14	0	5	0	3	1	0	11	6	3	3	22	9	19	32	1	25	36	23	7	22	15
LOC100996723	25	226	39	220	139	201	162	342	23	63	67	116	58	1210	247	160	234	88	175	91	73	44	467	67	26	143	35	678	85	778	922	978	561	824	611	398	1027	628	26	1154	567	32	453	2563
LOC107985522	5	74	2	66	8	20	69	102	6	41	9	25	12	144	26	33	64	14	86	29	61	13	78	13	18	26	8	224	7	281	500	297	190	205	131	133	170	108	15	285	257	32	121	290
LOC105378941	0	13	1	25	3	12	17	43	2	14	4	14	1	34	9	11	21	2	24	10	13	5	27	2	3	13	4	17	3	57	83	118	79	81	77	39	57	61	8	103	35	4	47	236
LOC101929788	0	1	0	1	0	3	0	2	1	2	1	0	0	1	1	0	1	2	1	0	0	0	4	0	1	0	0	0	0	1	4	3	1	3	3	6	5	7	1	1	9	0	16	2
NBPF8	372	1744	219	2049	698	1528	1930	2374	174	581	903	2262	362	2249	1697	1601	1885	755	1263	564	1802	850	2598	459	897	985	336	1333	632	5760	5407	5834	6535	6288	4927	6049	7908	6310	5933	8177	5152	2024	6799	7228
LOC107985523	1	37	2	58	4	54	54	42	1	3	15	11	10	22	34	33	45	10	29	24	34	11	64	7	22	9	4	24	19	144	159	174	154	142	165	161	140	131	4	201	111	3	31	167
PFN1P2	11	176	22	317	32	251	321	454	21	9	69	44	35	237	133	166	194	67	199	92	229	56	358	43	131	87	27	145	56	518	602	596	673	527	551	669	589	516	4	703	401	5	127	557
LOC100996724	117	2277	404	3137	1345	3371	3019	4461	203	360	948	827	491	14169	1893	1923	2077	1071	2470	1081	1189	464	4797	866	507	1567	317	9117	1151	10075	11928	12865	8626	12035	12631	8731	19913	11425	196	17769	7057	145	4110	55005
LOC107985524	26	186	21	221	228	436	311	353	17	51	109	83	54	892	287	102	188	87	189	92	69	30	482	74	46	138	21	347	85	426	690	929	382	660	564	350	1005	414	18	857	336	24	288	1554
LOC105378944	1	0	1	2	4	0	0	2	0	1	1	6	1	5	2	2	3	0	1	0	0	0	2	0	0	2	0	0	0	4	3	3	5	9	0	3	8	2	2	3	6	0	5	5
LOC105378943	0	6	0	1	1	2	0	3	0	0	1	6	0	4	3	2	11	2	6	2	4	1	6	0	3	3	1	0	0	1	11	15	12	17	5	11	26	8	8	16	7	4	19	18
NOTCH2NLR	566	668	93	877	356	391	901	1064	165	1157	481	2935	270	1213	1066	859	1883	275	1088	411	1887	838	1584	181	824	477	115	702	248	1669	2293	2554	2128	2986	1081	1813	2908	1816	5472	3528	3231	3611	6190	2519
NBPF26	1228	1377	327	2085	870	979	1781	1862	329	1136	1069	5177	496	1692	1402	1894	3486	656	1706	820	2714	1780	3008	508	1155	992	319	1225	703	4432	4553	5717	5855	7968	2778	5421	7460	4594	20206	7925	6462	9476	16229	6743
PPIAL4A	0	1	2	1	0	0	0	0	0	1	2	7	0	0	1	0	0	1	2	0	0	1	0	0	1	2	0	1	0	3	5	10	4	2	7	3	3	5	0	3	4	2	5	3
LOC107985106	0	2	0	0	0	0	2	4	0	0	0	1	0	0	0	0	1	1	2	1	1	0	4	0	0	0	0	0	0	4	6	5	5	6	8	0	10	4	0	5	3	0	1	2
FCGR1B	72	276	9	239	23	218	169	313	22	568	65	136	251	48	188	282	377	112	140	37	142	48	145	25	72	59	29	139	47	259	278	913	725	523	213	467	1376	563	674	1238	513	497	405	102
LOC100996318	57	100	10	100	15	127	40	149	11	523	25	60	92	47	103	61	137	37	59	12	64	35	68	2	28	29	19	38	19	68	108	238	165	136	103	122	499	83	329	346	126	192	164	37
RPL22P6	0	0	0	1	0	0	0	1	0	0	0	0	0	0	0	0	0	0	0	0	1	0	0	0	0	0	0	0	0	1	0	3	0	0	2	0	1	1	0	0	1	0	0	0
FAM72B	3	53	8	64	3	69	55	61	4	27	53	17	9	288	148	60	80	67	43	28	51	16	96	31	32	28	13	92	40	152	231	230	155	162	179	146	171	178	27	236	153	24	44	212
SRGAP2C	121	1335	148	2409	197	2067	1963	2001	86	391	587	602	378	2148	2054	1520	1107	850	1443	602	1108	401	2497	428	448	587	252	1565	687	4600	5506	5884	4413	3758	6300	4707	5017	5879	973	5861	3805	595	1978	5496
LOC107985193	102	291	15	717	47	381	593	435	22	97	147	127	72	584	601	574	408	177	402	168	410	149	693	78	160	196	71	416	215	1216	1157	1963	1151	1138	1590	1112	1525	1305	284	2042	1253	181	534	1678
LOC107985194	5	13	1	42	1	9	15	17	0	70	8	1	4	92	14	59	11	7	40	4	7	0	11	3	8	5	3	68	7	73	145	113	69	158	137	66	13	122	8	89	25	183	1	278
EMBP1	71	141	16	102	11	110	110	129	19	110	44	258	90	186	114	117	216	60	239	55	94	20	167	10	91	44	24	109	19	403	689	751	418	413	383	437	560	387	523	549	584	1005	811	413
LINC01691	1	2	3	4	0	1	6	0	1	7	2	0	2	16	4	12	4	3	12	1	0	1	11	0	5	0	1	7	1	15	7	23	4	7	17	14	4	23	2	31	19	8	0	26
LOC101929814	0	1	1	7	0	0	0	1	0	1	0	0	0	3	0	0	4	0	10	2	0	0	1	0	1	1	0	1	0	5	1	0	2	3	24	2	5	4	1	5	1	0	0	6
LOC105371172	0	0	0	2	0	1	0	0	0	0	1	0	0	1	0	0	1	0	0	0	0	0	1	0	0	2	0	0	0	1	0	0	0	2	1	3	0	2	0	3	1	1	0	4
LOC100996736	0	3	0	21	1	7	10	22	0	0	1	1	1	9	19	17	2	5	2	3	0	0	9	5	2	6	0	1	6	18	31	24	10	17	26	21	22	9	0	16	10	0	2	39
LOC107985200	2	22	2	58	4	14	42	54	1	5	10	9	4	62	46	56	34	42	8	7	4	1	54	15	9	10	5	17	18	185	184	147	139	111	287	162	212	175	5	164	114	0	27	325
LOC107985201	4	34	0	115	4	57	99	172	4	34	7	20	1	64	101	74	45	41	32	16	24	12	128	12	18	18	13	41	46	200	157	203	201	148	305	270	343	170	31	235	175	35	111	367
LOC101929815	0	1	0	1	0	0	0	0	0	0	0	2	0	1	1	0	0	0	0	0	0	0	0	0	2	2	0	0	0	0	1	1	0	0	2	0	2	2	0	0	0	0	0	2
LOC101927452	1	1	2	4	0	1	1	2	1	0	0	0	0	5	0	0	2	0	3	0	0	0	0	0	0	1	0	1	0	0	0	0	3	2	14	5	8	9	0	1	2	0	2	5
LOC112268275	0	2	0	3	0	0	1	1	0	1	0	0	1	1	2	2	1	1	1	0	0	0	2	0	0	0	0	2	0	4	7	3	5	1	6	3	5	5	1	5	1	0	2	5
LOC112268273	0	1	0	1	0	5	0	2	0	0	3	0	0	7	0	1	0	0	1	0	0	0	1	0	0	1	0	6	0	7	6	8	5	3	6	6	15	4	0	12	5	0	0	75
PFN1P12	1	0	0	0	0	0	1	0	0	1	1	0	0	0	0	0	0	1	0	0	0	1	0	0	2	3	0	0	0	1	0	1	0	0	0	0	1	0	0	1	0	0	2	0
LOC199882	17	5	0	12	0	1	8	13	0	8	4	4	3	12	7	20	5	9	5	2	7	1	8	4	9	14	0	7	4	24	22	38	29	28	22	17	30	36	49	33	22	31	20	35
LOC100131962	0	1	0	0	0	0	0	1	0	0	0	0	1	1	0	0	3	0	0	0	0	0	0	0	0	0	0	8	0	1	2	0	2	0	1	0	1	0	1	0	0	2	0	1
FCGR1CP	14	203	5	213	11	119	148	166	10	246	51	94	131	17	139	245	254	122	110	29	102	27	70	16	30	57	20	85	42	309	276	704	601	273	236	624	584	618	350	896	365	196	252	49
HIST2H3PS2	88	317	32	455	28	424	306	412	11	367	90	263	120	139	292	264	372	229	173	87	194	85	262	128	98	96	44	60	134	773	696	605	461	617	1243	794	917	743	1042	1060	633	1365	1139	419
LOC105371209	0	0	0	0	0	0	0	0	0	0	0	0	0	0	0	0	0	0	1	0	0	0	0	0	0	0	0	0	0	0	0	2	0	0	0	2	1	2	0	1	0	0	0	0
RPL22P5	0	0	0	0	0	1	0	0	0	0	0	0	0	0	0	0	0	0	0	0	0	0	3	0	0	1	0	1	0	0	1	1	0	0	0	0	2	0	0	1	0	0	0	0
FAM72C	4	22	5	58	1	61	48	37	3	22	29	17	4	185	77	36	56	30	31	18	38	16	59	25	29	19	8	44	21	96	163	165	99	87	139	94	99	124	39	146	101	16	35	124
SRGAP2D	71	596	66	1284	95	1228	835	1055	52	248	364	264	168	1205	1298	685	692	557	637	358	547	190	1163	239	147	247	140	559	405	2195	2566	2464	1744	1402	3071	2493	2286	2826	487	2761	1611	212	886	2191
LOC105371207	0	0	0	0	0	0	0	1	0	0	0	0	0	2	0	1	0	0	1	1	0	0	2	2	0	2	0	0	0	0	1	1	0	0	0	2	1	3	0	0	0	0	0	2
LOC105371206	0	1	0	8	0	2	3	10	0	1	9	1	2	8	2	2	7	3	5	0	14	2	3	0	8	8	3	4	0	19	31	28	17	18	32	13	23	28	0	23	15	6	18	30
LOC100996731	0	4	3	17	2	1	16	21	1	1	2	2	0	6	8	17	2	2	3	3	0	1	11	1	1	2	1	6	5	27	27	27	16	26	32	31	23	9	0	13	9	0	1	51
LOC100996732	11	81	8	323	17	114	207	396	4	34	51	51	21	169	152	262	116	199	61	29	61	23	328	75	42	28	28	94	88	507	455	566	492	443	684	685	786	482	20	549	361	44	163	875
LOC101060524	1	1	2	0	1	0	0	1	0	0	0	0	0	1	0	0	0	0	0	0	0	0	0	0	0	0	0	6	0	1	0	0	0	0	1	0	0	2	0	0	0	0	0	1
CH17-125A10.2	10	0	0	2	0	0	1	2	0	1	0	0	2	4	1	0	0	2	9	1	0	0	1	0	3	1	0	2	0	3	2	1	3	3	16	6	12	12	7	8	3	4	12	7
LOC105371196	0	0	0	8	0	1	0	3	0	0	0	0	0	4	1	1	0	1	0	0	0	0	1	1	0	1	0	0	0	5	3	3	3	3	4	1	3	0	1	4	2	0	0	5
PPIAL4E	0	0	0	1	0	0	0	0	0	1	0	4	2	0	1	1	0	2	1	0	0	1	3	0	0	0	1	0	1	2	0	4	0	5	2	4	3	1	1	1	8	0	5	2
LOC105373467	0	7	54	11	4	17	8	6	0	8	10	3	6	77	40	10	20	6	11	10	54	6	19	1	35	40	6	36	8	24	12	14	29	13	34	30	38	25	15	51	38	19	45	53
RNVU1-15	0	0	0	0	0	0	0	0	0	0	0	0	0	0	0	0	0	0	0	0	0	0	0	0	0	0	0	0	0	0	0	0	0	0	0	0	0	0	0	0	0	0	0	0
TRN-GTT3-1	0	0	0	0	0	0	0	0	0	0	0	0	0	0	0	0	0	0	0	0	0	0	0	0	0	0	0	0	0	0	0	0	0	0	0	0	0	0	0	0	0	0	0	0
LOC107985110	2	7	1	1	0	2	0	4	0	2	2	2	7	7	6	0	7	1	5	2	3	2	1	3	1	3	1	0	1	5	14	4	4	3	12	7	11	2	0	5	15	0	8	7
TRN-GTT3-2	0	0	0	0	0	0	0	0	0	0	0	0	0	0	0	0	0	0	0	0	0	0	0	0	0	0	0	0	0	0	0	0	0	0	0	0	0	0	0	0	0	0	0	0
PPIAL4F	0	1	0	0	0	0	1	1	0	0	1	5	0	1	1	1	0	0	0	0	0	0	0	0	2	0	1	0	0	4	2	6	2	2	2	4	8	2	0	6	10	1	14	2
LINC01632	3	1	1	7	0	1	0	0	0	3	0	1	0	12	2	0	2	2	3	1	0	0	1	0	3	3	0	6	0	3	2	0	5	2	25	2	7	12	6	7	8	10	7	12
LOC105371214	0	0	0	2	0	1	2	1	0	0	1	0	0	7	0	0	2	2	2	2	0	0	1	1	0	2	0	1	0	5	2	2	3	1	5	4	1	1	0	6	3	0	0	2
LOC105371215	0	0	0	1	0	0	0	0	0	0	0	0	1	1	0	0	0	0	0	0	0	0	0	0	0	0	0	2	0	0	0	0	0	1	1	0	0	0	0	1	0	3	0	3
LOC101927429	5	9	6	26	7	18	27	34	1	18	9	44	4	18	17	10	16	15	24	9	28	15	29	4	23	8	0	19	8	62	55	80	59	71	62	58	90	58	54	92	70	39	131	82
LOC100996737	0	2	0	26	3	6	9	30	1	1	1	2	1	10	9	27	5	6	5	3	1	1	17	3	1	0	0	3	6	20	29	19	11	20	27	21	25	12	0	10	15	1	1	60
LOC105371217	0	0	0	0	0	0	0	2	0	0	0	0	1	5	0	1	0	0	3	0	1	1	0	0	0	3	0	0	0	0	1	0	1	1	1	2	2	1	0	1	0	1	1	1
LOC102724269	0	0	0	0	0	0	1	0	0	0	0	0	0	0	0	0	0	0	0	0	0	0	0	0	0	0	0	0	0	0	0	0	0	0	0	0	0	0	0	0	0	1	0	0
LOC107985528	0	0	0	4	0	1	7	3	0	0	2	1	0	0	3	0	1	2	3	1	4	0	45	0	0	0	0	5	0	2	1	31	4	2	30	7	3	13	1	7	5	0	1	9
SRGAP2B	145	1143	117	2865	203	1899	2099	2190	85	344	651	605	348	1883	1864	1632	1223	776	1584	591	1125	379	2195	466	366	519	235	1216	873	4438	5367	5207	4113	3500	6282	4613	4778	5827	957	6039	3610	650	1969	4827
LOC107985595	12	111	3	359	24	130	216	174	11	21	80	60	36	185	269	252	132	67	175	27	180	48	260	39	63	72	28	118	101	531	462	900	506	483	703	441	683	538	89	939	498	53	232	681
FAM72D	6	38	6	63	2	46	49	37	9	26	46	21	19	310	109	66	65	50	41	16	54	20	81	31	21	35	23	55	38	136	171	183	121	125	185	102	156	152	43	213	138	20	47	192
LOC105371219	0	3	0	8	1	6	7	6	0	1	0	7	1	10	4	5	5	0	6	1	4	2	7	0	3	12	0	1	5	17	18	18	9	4	23	17	7	23	5	16	12	2	7	24
LOC101929805	7	20	3	77	5	36	44	78	5	51	25	25	8	95	64	117	41	23	85	22	55	25	60	6	29	91	4	55	12	199	131	263	130	85	226	153	100	184	63	224	169	39	83	297
LINC01145	12	88	8	202	15	102	132	185	11	146	114	77	43	386	273	241	173	115	139	57	95	57	222	39	69	220	37	88	81	369	314	488	348	189	543	423	464	548	53	830	503	44	175	503
PPIAL4D	0	1	0	0	0	1	1	0	0	0	0	7	1	0	0	0	3	0	0	0	2	0	0	0	0	1	0	0	1	3	1	6	2	3	10	3	3	2	0	4	4	0	7	2
TRN-GTT2-1	0	0	0	0	0	0	0	0	0	0	0	0	0	0	0	0	0	0	0	0	0	0	0	0	0	0	0	0	0	0	0	0	0	0	0	0	0	0	0	0	0	0	0	0
NBPF20	1727	3508	1043	4543	2337	3915	4348	3852	839	4195	3134	11342	910	6430	4588	5119	6830	2320	2805	1711	5874	3112	7309	1386	3627	4003	791	2930	2059	13319	12576	13749	10182	15672	10681	14192	17707	10909	24227	19264	14801	12502	37779	15156
LOC105371312	15	208	25	386	56	319	335	406	9	31	114	96	73	453	438	266	232	150	155	112	203	131	522	85	142	161	36	189	129	733	574	637	642	623	784	785	932	835	62	1014	594	29	350	856
LOC105371288	0	0	0	2	0	0	3	1	0	0	1	0	0	4	2	0	4	1	1	0	2	3	2	0	2	0	0	1	0	7	3	6	1	4	4	1	12	9	3	7	3	0	7	22
LOC112268228	0	0	1	0	0	0	0	0	0	0	2	0	1	4	0	0	0	0	0	0	0	0	0	0	3	0	0	0	0	1	1	0	0	0	2	0	0	0	0	0	2	0	1	1
LOC101060254	12	64	9	108	32	85	87	151	4	9	27	27	24	338	45	65	41	18	60	32	48	14	133	19	9	38	4	187	18	251	321	405	237	292	305	220	523	301	6	472	171	11	84	1404
NBPF25P	172	482	86	684	203	419	630	646	67	264	290	1124	132	518	384	577	624	265	414	196	532	272	802	160	321	341	105	269	198	1737	1540	1698	1602	1792	1562	1815	2252	1510	2573	2628	1754	1412	3309	2163
CD160	1	58	11	115	17	56	61	77	3	1	19	10	7	67	41	46	53	17	79	29	66	17	93	7	28	13	7	37	11	250	188	218	184	230	269	227	220	172	4	183	174	7	55	306
RNF115	69	1149	98	2562	222	1390	2157	2101	93	235	525	368	380	2963	1590	1369	1016	557	1574	909	1540	769	2363	368	710	489	189	1546	563	3935	3305	4547	4570	4605	5068	4213	4946	5637	110	5814	3880	74	1444	9979
NUDT17	2	46	5	86	15	75	58	63	5	4	44	22	19	226	117	92	80	27	86	40	109	92	113	23	87	50	10	81	37	148	88	126	120	189	221	192	298	357	34	300	178	4	85	384
PIAS3	26	368	39	1087	76	468	696	601	35	167	426	288	99	1196	702	836	754	549	308	349	538	418	1109	293	267	427	71	324	388	1733	1281	1641	1826	2839	2303	1943	2664	3176	412	4150	2212	100	1035	3316
LOC107985593	0	2	0	3	0	2	5	3	1	0	3	3	0	7	2	0	2	0	14	9	1	0	1	1	3	0	1	0	1	2	6	3	5	6	17	5	5	8	5	3	1	0	3	12
ITGA10	19	300	18	1261	27	387	1151	1226	31	12	188	77	128	2063	834	304	264	265	3119	649	188	101	526	173	93	209	50	306	403	1079	663	651	2489	1844	2996	1783	1556	12078	182	5701	1208	69	398	4141
GNRHR2	1	9	1	13	5	14	10	14	0	4	5	6	5	29	29	10	25	5	9	5	7	4	21	5	15	10	5	14	4	7	27	27	16	29	28	21	37	58	28	55	32	14	33	71
RBM8A	124	522	57	732	116	706	632	848	50	202	192	486	159	863	747	567	711	260	498	372	1046	617	1134	137	858	286	99	494	185	1327	1111	1375	1134	1373	1394	1128	1439	1411	846	1435	1216	247	1314	2201
LIX1L	33	1026	109	2364	151	1726	2167	1628	96	580	910	759	435	2700	2387	1834	1201	767	1488	1073	812	265	2249	249	422	624	205	1282	539	3300	3376	3573	3867	4354	4010	3106	4166	4806	155	6017	4055	124	1109	5600
ANKRD34A	51	41	17	70	15	52	30	54	6	67	73	21	17	229	68	58	52	24	44	33	25	18	77	15	49	39	22	77	32	112	96	76	102	171	136	130	132	135	71	136	148	60	111	161
TXNIP	1657	9554	869	7500	3683	9176	5773	10285	682	18766	5422	21756	3063	28833	17011	15264	16589	7287	24237	9077	12832	5611	22672	1314	6447	2738	1760	19435	1656	34570	49946	56794	31785	42125	22799	34381	79957	28736	15014	36085	48605	29162	67587	127885
LOC107985594	5	3	1	0	2	3	0	4	0	3	1	2	1	3	3	1	1	0	2	0	6	4	3	0	3	6	3	8	1	3	5	1	2	4	1	3	9	7	16	8	0	1	5	5
LINC01719	2	17	15	17	1	11	9	5	0	0	1	8	1	17	13	6	20	5	10	12	7	7	17	1	8	9	3	10	2	14	24	20	34	27	13	6	34	15	3	24	16	4	28	38
NBPF10	2927	4307	1056	4439	2558	5206	4840	4838	1195	6004	3014	13849	1136	7102	6036	5488	8848	2348	3991	2171	8339	3763	8298	1229	5105	4075	754	3552	1970	13518	14938	15228	11548	18303	11516	14226	20025	12305	42357	22542	18870	21108	53530	16711
NOTCH2NLA	885	2159	388	1725	823	2585	2540	3005	404	2886	846	6586	485	3370	3219	2086	3672	778	2608	1042	3135	1556	4007	474	2471	2043	283	1711	718	3514	4701	4763	3745	5200	3233	3930	5698	3986	6835	6772	5765	4149	12994	5458
LOC105371254	1	3	13	8	9	12	5	17	0	9	7	6	4	21	4	5	17	3	7	3	5	2	11	4	2	6	2	7	4	28	45	21	12	35	20	20	57	16	12	62	26	12	38	25
NUDT4P2	41	512	51	808	44	609	933	634	34	91	355	241	253	772	663	647	525	304	999	419	740	363	1029	112	380	259	90	847	192	1157	1315	1557	1464	1538	1590	1407	1333	2243	373	2033	1086	104	490	1860
PPIAL4H	0	4	9	6	5	7	1	6	0	21	0	169	3	5	14	0	24	5	2	6	10	0	20	0	5	1	4	11	6	8	16	19	16	9	14	9	13	25	6	63	110	276	244	21
LOC112268274	5	26	0	18	12	45	31	23	2	34	27	28	45	75	100	33	85	6	51	23	101	24	36	2	79	74	4	79	13	14	24	20	52	67	33	8	34	38	48	85	68	51	261	99
LOC105371235	0	6	0	2	2	1	0	2	1	1	0	4	0	1	0	0	5	0	5	0	1	0	4	0	0	1	1	9	0	3	7	5	7	3	6	3	3	2	2	2	7	1	15	6
LOC105371233	0	0	0	0	0	0	1	0	0	0	0	1	0	0	0	0	0	0	0	0	0	0	0	0	0	0	0	1	0	0	0	1	0	1	0	0	1	0	0	0	0	0	2	0
LOC728989	1	69	6	64	26	95	93	125	6	3	41	27	16	297	39	84	47	32	44	18	32	14	107	19	13	26	7	182	19	289	277	288	242	256	227	273	446	256	2	432	119	2	67	1223
LOC441904	379	137	9	111	15	136	97	131	11	42	28	41	21	147	236	102	100	35	61	33	231	92	197	20	219	106	13	116	31	348	366	425	344	494	354	216	336	318	17	270	213	14	77	250
NBPF13P	6	1	0	0	2	10	3	6	1	1	0	2	0	3	1	0	1	1	1	0	1	0	1	0	0	1	0	0	0	19	18	16	13	10	31	3	8	3	0	4	9	0	10	12
CCT8P1	0	0	0	0	0	0	0	0	0	0	0	0	0	0	0	0	0	0	0	0	0	0	0	0	0	0	0	0	0	0	0	0	0	0	0	0	0	0	0	0	0	0	0	0
RPL7AP15	1	3	0	6	2	2	6	6	0	2	1	0	2	21	9	8	6	1	6	5	7	1	5	1	1	2	3	2	3	29	15	22	16	14	35	7	25	15	1	21	16	13	1	16
LOC100130018	3	57	4	69	8	18	75	39	0	7	17	18	14	33	26	85	42	61	45	21	116	47	44	7	82	21	3	21	8	156	179	208	208	213	236	151	163	172	9	206	157	5	68	189
BCL9	75	328	46	628	93	560	515	543	20	288	447	834	161	1018	611	634	472	318	417	262	435	306	942	110	298	265	79	469	204	1112	634	806	927	1073	1305	915	1101	1241	844	1928	1127	168	1134	1846
ACP6	29	147	30	289	50	210	127	208	16	493	135	1023	106	479	312	312	541	206	277	83	309	116	290	31	184	113	29	244	85	876	622	641	545	752	1044	843	986	977	476	1141	1419	446	1586	1639
LOC102723321	0	6	0	4	0	0	2	2	0	0	0	0	0	0	2	0	1	3	2	0	1	1	0	0	2	0	0	0	1	7	3	4	9	23	5	17	13	10	0	12	1	0	1	5
LOC105371230	0	3	0	10	0	0	9	11	0	0	0	0	2	2	24	2	3	3	2	3	2	4	7	2	0	3	0	8	3	10	4	8	21	51	34	31	24	45	1	34	19	0	7	21
GJA5	11	886	11	1198	5	662	649	473	7	16	337	96	420	426	1737	685	972	590	401	390	726	79	716	132	136	251	150	288	204	2859	702	1106	2399	5056	2922	2897	2425	6204	3	3862	1270	37	642	1921
LOC391092	0	0	0	0	0	0	0	0	0	1	0	0	0	2	4	0	0	0	0	0	0	0	0	0	0	0	0	0	0	0	0	0	0	0	0	1	0	0	3	0	0	5	0	1
GJA8	1	1	3	0	0	2	0	2	1	5	0	0	1	0	0	0	0	0	0	0	0	2	2	0	0	4	0	8	0	7	3	5	3	4	6	4	4	13	3	3	8	72	3	11
LOC105371229	9	1	0	1	0	0	1	1	0	0	3	1	0	1	1	0	1	0	2	0	2	0	3	0	2	0	1	0	0	2	3	3	5	5	2	3	5	0	0	1	3	21	4	2
LOC105371228	33	26	102	47	13	14	23	21	0	4	23	7	8	67	35	28	23	9	24	13	61	33	25	6	37	8	3	38	10	72	60	44	68	69	84	83	77	105	59	81	66	10	78	208
PDE4DIPP1	3	49	4	56	23	65	57	97	3	9	18	12	10	148	20	32	35	7	53	14	15	11	79	11	11	24	3	128	13	177	211	208	144	166	187	152	275	168	2	282	121	2	64	844
LOC105371227	5	7	10	1	1	2	2	1	2	2	1	2	0	11	1	2	10	1	6	2	1	2	1	4	1	6	0	3	0	9	8	8	7	6	23	16	8	17	3	17	7	15	5	10
LOC100505824	6	0	0	1	0	3	0	0	0	0	0	1	1	0	0	1	2	0	0	0	1	0	0	0	0	0	0	0	0	0	3	0	0	1	13	0	0	2	0	2	0	179	1	1
LOC284561	14	7	5	6	1	1	20	4	2	2	0	3	1	10	2	10	10	2	11	1	4	1	2	1	16	9	0	2	1	11	2	9	8	102	15	4	53	11	29	1	2	11	15	28
TRH-GTG1-3	0	0	0	0	0	0	0	0	0	0	0	0	0	0	0	0	0	0	0	0	0	0	0	0	0	0	0	0	0	0	0	0	0	0	0	0	0	0	0	0	0	0	0	0
TRH-GTG1-4	0	0	0	0	0	0	0	0	0	0	0	0	0	0	0	0	0	0	0	0	0	0	0	0	0	0	0	0	0	0	0	0	0	0	0	0	0	0	0	0	0	0	0	0
TRQ-CTG7-1	0	0	0	0	0	1	0	0	0	0	0	0	0	0	0	0	1	0	0	0	1	2	0	0	1	0	0	0	0	0	0	0	0	2	2	1	0	2	0	0	0	0	1	0
LINC01138	5	69	5	143	6	94	88	118	7	104	53	83	49	194	150	160	182	45	115	68	98	64	139	17	54	155	21	98	46	463	411	494	310	305	376	301	473	311	45	466	307	21	226	404
LOC647481	36	207	19	314	48	268	358	402	11	127	33	265	88	130	161	223	281	83	235	116	355	176	383	46	245	116	34	131	83	712	846	916	666	736	735	587	816	552	284	874	625	238	711	456
LOC105371224	35	439	16	758	71	525	692	1000	66	509	195	528	149	844	497	516	948	170	921	390	460	251	1047	84	316	554	122	558	204	2373	3773	4649	2913	2353	3143	1965	2721	1838	185	3179	2618	242	1762	3084
PPIAL4G	0	3	0	1	0	1	1	2	0	3	1	13	3	0	0	4	5	1	2	0	6	5	10	1	0	1	0	1	2	20	9	11	8	21	21	18	18	11	0	8	14	0	8	10
NBPF14	2772	4075	1043	3673	1901	4589	4615	4647	1174	5571	2309	12794	945	5723	5007	4893	7356	2141	3793	1813	8128	3468	8192	1104	5297	4147	628	3063	1797	13784	15560	15081	10362	15504	9875	14955	19430	11169	37530	21440	15696	20070	50625	16111
NOTCH2NLB	1569	3384	251	2704	959	3506	4746	4659	672	2729	988	9347	698	3297	2488	3589	5266	1104	4309	1463	5299	2233	5834	508	3726	1993	386	2055	741	6129	9687	9990	7097	9407	5784	7243	10509	7335	12507	12321	9195	8324	21612	10040
LOC105371223	0	3	15	4	7	9	2	17	1	7	2	13	3	6	7	8	14	5	13	3	2	3	10	1	5	2	1	2	1	15	17	9	4	32	13	16	51	7	9	63	20	11	16	22
LOC105371222	1	1	0	0	0	0	1	0	0	1	1	3	3	0	0	0	2	0	0	0	1	0	4	0	1	0	0	0	0	0	3	1	1	3	1	0	9	1	54	3	2	0	9	1
NUDT4B	32	586	46	926	56	667	961	751	35	115	333	272	284	758	663	709	542	289	1079	414	821	410	1086	130	433	256	98	891	227	1219	1474	1750	1669	1688	1746	1441	1412	2464	407	2259	1228	114	549	2114
PDE4DIP	224	4716	526	5671	2112	6589	6161	9871	353	876	2285	1839	1255	22567	3960	3971	3548	2041	3940	1882	2075	933	8676	1269	868	2476	579	15892	1415	17389	20361	19851	12823	17207	17555	12331	28402	15611	353	30846	11323	485	6266	83369
LOC112268272	14	240	11	265	138	258	256	568	37	78	61	207	61	359	185	243	435	52	237	159	135	47	470	51	37	126	34	214	56	1110	1546	1585	915	1065	883	476	1319	500	27	1861	995	59	734	1028
NBPF9	395	1178	208	1667	528	1096	1644	1741	182	674	714	2860	310	1312	1302	1598	1509	724	1159	550	1299	776	2187	469	803	819	252	705	605	4178	3807	4908	4007	5169	4231	5393	6235	4503	5537	7083	4391	2078	7747	5666
LOC102724437	1	39	2	78	14	87	106	118	5	8	14	28	6	78	46	58	54	26	68	42	33	9	90	19	26	30	5	19	16	101	118	129	82	147	125	166	191	130	0	162	93	2	57	137
LOC101929790	0	1	0	7	1	1	2	6	2	4	0	1	1	1	1	1	3	0	1	0	0	0	6	1	3	1	1	0	0	4	5	9	2	5	7	10	9	10	0	6	4	0	9	5
LOC102723348	0	2	0	3	2	0	0	3	1	4	1	4	3	1	2	2	5	2	3	3	1	1	7	1	1	0	1	8	1	2	5	10	4	2	5	4	5	6	0	2	1	0	21	5
LOC653513	26	273	49	356	77	296	256	486	29	104	104	235	77	1532	247	236	349	109	220	103	109	38	648	72	33	130	33	854	90	1001	1373	1687	1032	1216	1061	669	1546	982	56	2573	1130	45	623	6528
LOC105371403	4	4	1	4	2	2	3	1	2	8	1	16	3	5	2	1	12	5	0	3	1	1	3	1	6	1	0	6	2	23	28	6	11	16	19	19	33	17	8	20	29	12	39	13
LOC101060227	3	10	0	6	1	12	4	12	0	10	8	41	11	25	30	8	25	3	6	2	20	10	15	1	24	4	1	24	4	7	22	11	9	14	14	20	41	21	3	40	42	14	50	21
PPIAL4C	0	3	3	2	1	2	2	1	0	4	0	39	4	0	4	5	4	4	1	1	6	2	12	0	3	7	0	2	4	16	19	22	7	24	24	15	20	13	2	20	40	1	37	9
TRN-GTT11-2	0	1	0	1	1	0	2	1	0	0	0	1	3	7	2	8	8	0	0	1	2	1	5	1	1	1	0	2	0	4	3	1	4	10	8	3	8	1	0	12	10	0	2	10
LOC112268236	2	0	2	4	0	4	1	3	0	6	7	4	0	30	9	5	3	4	2	2	1	1	2	2	0	7	0	1	2	4	5	11	8	5	17	15	17	22	2	31	12	2	9	26
LOC644634	0	10	1	24	2	16	14	28	1	3	4	4	3	26	26	18	16	5	21	8	15	5	22	3	7	14	3	19	3	38	48	63	38	16	53	41	41	50	8	81	35	3	16	48
LOC102723955	2	18	2	27	3	13	42	27	4	13	11	15	9	28	19	74	13	24	28	5	10	0	25	3	18	26	0	14	5	70	63	110	96	33	64	47	107	72	168	139	88	92	54	83
LOC105371406	5	3	5	4	0	1	1	2	1	12	0	3	5	5	4	6	4	3	1	1	2	3	5	0	13	2	0	0	1	10	8	13	17	6	16	10	22	2	80	17	8	23	3	10
TRN-GTT8-1	0	0	0	0	0	0	0	0	0	0	0	0	0	0	0	0	0	0	0	0	0	0	0	0	0	0	0	0	0	0	0	0	0	0	0	0	0	0	0	0	0	0	0	0
LOC100129586	0	2	0	0	0	1	0	1	0	0	0	2	1	1	1	1	3	1	1	0	0	0	2	0	4	0	0	1	0	3	2	2	8	2	3	1	6	5	16	1	2	3	2	1
HIST2H2BF	274	207	39	227	45	326	206	124	40	3673	126	635	134	339	446	427	781	499	104	71	133	123	314	73	238	109	58	139	113	1011	826	751	804	1627	697	1079	1680	793	3547	1629	2202	5706	4243	455
LOC112268237	16	67	10	29	3	26	2	37	3	169	12	30	46	33	29	9	34	9	7	4	16	9	20	4	26	15	13	0	7	6	7	12	13	24	13	15	76	7	141	22	17	82	17	8
HIST2H4A	138	477	47	571	42	1267	437	729	56	446	189	404	150	430	2547	597	2397	452	364	168	1737	664	1219	227	2365	173	221	446	291	1598	1110	985	2104	2470	1475	1241	1661	1402	242	2309	2572	497	911	494
HIST2H2BC	15	23	23	33	7	31	15	18	3	277	9	55	23	46	24	25	32	28	12	13	24	14	46	9	25	17	12	13	15	57	50	44	26	61	46	35	94	24	88	88	65	88	134	42
LOC112268238	103	179	38	88	52	293	88	148	21	525	27	335	150	120	154	64	474	55	79	20	255	57	218	24	207	116	46	107	44	153	217	130	132	282	263	162	764	130	983	369	542	1035	971	178
HIST2H4B	110	511	43	577	31	1324	466	700	54	345	133	392	169	437	2602	538	2368	452	351	191	1708	641	1097	205	2317	154	258	457	259	1575	1123	923	2037	2500	1409	1402	1616	1397	168	2386	2580	424	861	465
BOLA1	7	44	13	80	23	69	50	70	12	16	76	27	48	224	172	126	130	58	51	20	173	65	87	20	117	56	16	74	41	200	142	132	177	253	219	245	271	335	16	354	197	156	98	330
SV2A	11	286	11	468	53	416	157	339	12	16	255	86	39	193	432	109	140	152	223	97	178	34	581	29	53	110	23	136	101	373	192	757	687	999	826	334	1110	854	38	1249	515	16	139	845
SF3B4	39	329	42	400	65	444	470	446	10	134	191	368	112	394	464	423	409	294	132	127	282	232	716	93	262	132	56	207	162	638	512	724	584	901	797	580	873	798	281	898	783	346	574	702
MTMR11	16	267	47	509	105	350	381	297	28	16	405	108	86	681	485	467	373	256	591	292	579	170	463	137	188	192	41	301	240	865	749	924	1420	1287	1586	1278	1522	3223	25	2992	1117	20	594	3005
OTUD7B	67	834	92	1541	222	1595	1601	1396	111	314	703	270	335	3042	1573	1245	1393	638	1555	610	1520	689	1893	318	1025	855	118	1204	429	3513	2592	2837	2604	3635	3994	3931	4019	3696	78	4132	2154	306	1048	5582
LOC105371427	1	12	0	40	6	21	10	15	1	1	4	3	1	52	19	14	21	14	29	12	17	4	21	5	9	17	5	24	14	45	51	37	61	55	28	34	71	70	2	56	36	173	14	81
LOC441907	0	4	1	9	3	2	3	4	0	0	4	1	0	24	3	10	5	5	6	3	3	2	6	2	0	2	1	13	2	19	19	27	24	34	41	19	47	43	0	42	21	1	4	58
LOC105371433	4	12	4	11	3	20	12	19	4	33	2	15	2	4	23	15	26	7	4	3	3	5	29	1	5	7	1	13	2	34	29	41	18	64	34	22	55	31	56	80	41	9	46	50
SNORD13C	0	0	1	3	0	0	0	2	0	0	0	0	0	4	0	3	3	0	1	1	3	1	0	1	6	0	1	8	0	1	0	1	0	1	1	0	4	6	0	4	0	0	6	9
APH1A	46	805	50	1816	157	1370	1694	2349	83	562	762	475	350	2001	2518	1858	1513	894	875	574	2604	1606	2521	322	1627	666	182	1051	456	3471	1632	2877	4063	4458	4143	4020	4614	8275	188	7892	4965	163	2727	5181
C1orf54	17	751	33	1308	28	1277	1415	605	61	55	181	198	462	278	633	926	514	458	690	246	564	124	711	112	122	101	167	458	326	2015	2765	2788	7108	3708	4748	1874	3902	4347	67	4156	2576	10	524	1435
CIART	4	15	5	73	12	24	39	18	1	66	11	157	14	42	85	73	47	27	4	29	15	23	113	9	29	15	9	11	28	458	418	447	158	546	198	137	236	176	18	305	163	12	227	287
LOC105371434	58	0	0	1	0	0	1	2	0	0	0	0	12	1	0	1	1	0	5	0	0	0	1	1	0	0	0	0	0	3	1	1	0	4	2	5	2	0	163	5	1	276	4	1
MRPS21	23	503	53	801	65	1047	853	868	44	118	309	283	344	746	972	737	603	350	591	205	1483	856	992	169	989	246	116	438	202	1713	2152	2306	2503	2210	1766	1410	1954	2586	45	1904	1759	26	747	1542
RPRD2	55	672	41	1533	146	955	1145	1085	51	193	777	480	361	2597	1138	1401	826	670	1180	664	1423	868	1518	218	982	594	158	1009	409	3535	2776	3588	2875	3497	3762	2915	3418	2986	585	5657	3185	233	1235	6657
TARS2	23	253	26	405	48	236	243	333	18	63	268	196	70	896	736	451	369	273	269	116	654	344	478	98	545	273	81	381	166	911	403	721	987	1247	1164	845	1332	1761	414	2218	1265	81	517	1972
MIR6878	0	1	0	0	1	0	2	5	0	0	1	1	0	0	0	0	0	0	1	1	2	0	2	0	1	0	1	6	0	0	4	0	2	0	2	0	3	0	0	4	2	0	1	3
ECM1	40	1089	107	2064	407	1886	1879	1840	160	329	1144	586	340	2093	2168	2651	1532	1636	640	524	986	1189	2847	556	2606	726	146	765	544	5246	4153	4168	3220	6649	5141	4069	5069	3915	305	7400	4281	53	894	7036
LOC100289061	223	389	74	82	69	515	121	222	66	680	103	928	107	145	381	80	322	64	52	28	185	73	436	22	187	32	17	57	28	74	138	117	154	422	175	123	915	101	763	248	662	432	990	222
LOC107983947	168	460	89	117	126	706	143	343	80	1008	189	609	126	235	575	131	425	122	48	26	266	270	580	31	383	79	26	64	38	163	154	224	169	543	259	247	1225	155	500	361	913	367	1008	481
MIR4257	43	114	7	30	25	121	38	64	14	223	20	174	32	35	158	27	101	15	12	14	64	32	124	5	81	7	6	16	2	33	51	50	41	101	53	62	278	31	153	88	188	82	268	116
ADAMTSL4-AS1	563	1363	163	382	343	1872	542	761	211	1983	387	3021	658	732	1251	348	2070	308	301	165	1570	302	1761	114	457	812	142	769	302	578	845	1070	806	1937	836	606	4995	945	2119	3574	4711	3678	6326	2037
RN7SL473P	218	494	26	163	111	651	186	247	101	486	138	837	272	148	432	70	573	47	105	34	363	132	453	18	183	110	39	275	51	188	357	327	143	518	275	195	1544	176	669	470	1124	1295	1628	295
MCL1	6183	25501	2259	12803	5188	39036	25791	19342	4253	34864	9955	32748	11198	15393	28374	10462	35364	5770	8994	4389	28677	7345	36538	2779	11238	14727	2336	14374	4793	29035	54349	64519	33779	55219	47544	30682	95079	28605	50847	63109	71774	69054	100806	32110
ENSA	335	1400	166	1756	281	2128	1881	2590	123	706	877	876	349	2440	2273	1825	1873	786	1296	672	5492	3247	2681	307	4304	729	270	1552	502	3976	2988	3715	3565	4110	3414	4012	4569	4756	3666	4513	4101	2078	4936	5798
GOLPH3L	24	300	27	761	66	678	637	676	11	92	206	150	144	750	399	615	394	197	576	211	1129	608	580	105	730	167	61	405	186	1775	2072	1842	2088	1846	2734	1702	1909	2160	185	2447	1579	199	609	2241
HORMAD1	15	32	2	108	4	101	25	135	7	19	6	19	14	35	31	10	46	4	49	10	299	318	29	2	439	12	4	43	3	200	243	111	32	99	134	40	160	43	105	222	87	228	130	73
LOC100132571	0	18	1	20	5	10	33	26	1	3	5	2	1	5	18	7	13	8	13	9	12	13	13	4	10	8	2	4	10	42	58	40	39	50	38	25	30	36	31	40	34	2	19	83
CTSK	204	11179	106	14664	387	11888	11634	22190	472	1010	7165	1241	1491	4581	6341	8006	4158	3466	46766	4115	8094	899	15440	1192	991	1078	397	2160	1835	51497	47085	61007	79126	21073	54011	54882	63917	119919	566	77405	42831	596	4505	49936
ARNT	197	2234	261	4220	474	2581	3124	3259	220	1413	1326	1990	729	4788	2994	3047	2506	1282	2285	1302	2837	1396	4000	557	1373	1738	381	2325	927	9093	8382	9614	7351	8995	9878	8846	9267	8734	2543	12431	8038	977	6032	12637
RPS27AP6	0	2	1	7	0	4	6	7	0	2	3	5	0	3	5	4	0	3	1	1	2	0	7	0	0	4	0	6	0	6	15	15	10	13	13	7	12	6	0	12	1	0	4	16
CTXND2	0	0	0	2	0	0	0	1	0	0	0	1	0	0	0	0	0	1	3	1	0	0	0	0	1	0	0	2	0	0	2	2	0	4	4	3	2	1	0	2	0	1	4	7
LOC107985204	0	2	0	0	0	0	1	1	0	1	0	0	0	12	2	2	0	0	0	1	2	0	0	0	0	0	0	0	0	2	0	3	2	0	1	0	0	1	0	3	1	0	0	4
CYCSP51	0	4	0	1	0	0	0	3	1	1	1	0	1	1	4	1	4	2	3	0	2	0	2	1	2	1	0	0	0	3	9	4	2	11	3	4	7	2	1	2	5	1	2	4
LOC105371438	13	1	0	3	0	1	0	2	0	0	0	3	2	0	2	2	6	0	2	1	2	0	3	0	1	0	0	0	0	1	2	0	0	5	2	2	4	4	615	7	6	0	0	2
MINDY1	62	285	31	479	95	421	369	404	24	509	317	238	138	1468	548	576	454	252	324	243	621	535	556	86	413	207	55	578	198	745	497	590	1190	1425	1275	1066	2419	1917	703	2426	1246	263	951	3155
PRUNE1	108	417	55	590	109	644	421	572	35	265	240	871	191	609	416	470	480	201	384	190	535	272	538	52	336	188	63	507	149	1176	1074	1046	1056	1269	1377	921	1617	1342	1768	1898	1383	692	2463	1851
C1orf56	11	57	62	62	8	66	46	83	6	108	52	211	30	121	71	78	113	30	28	26	81	52	126	16	82	30	9	74	14	140	175	185	120	164	160	140	261	177	60	205	205	39	279	180
CDC42SE1	544	4152	388	4357	774	6549	5264	6469	502	7154	1196	8724	1604	2215	5685	3527	6959	2250	1874	1023	8768	4545	8940	940	5165	1695	699	2221	1127	12178	13297	14115	10055	14217	12465	12384	23461	10365	6164	15723	17509	8318	33978	7144
GABPB2	37	540	33	849	120	327	627	514	45	127	567	247	236	2173	873	820	671	345	999	517	1179	572	815	164	730	1044	137	997	319	1452	1293	1570	2091	1705	1987	1265	2051	2544	374	2990	1455	70	600	3982
SEMA6C	53	319	40	642	84	365	296	269	34	45	681	71	173	7553	740	1057	302	453	522	371	404	193	534	98	174	365	182	2025	472	719	209	351	796	1119	1292	1043	1407	2564	49	2842	1048	6	267	9899
TNFAIP8L2-SCNM1	0	0	0	2	0	0	0	1	0	0	1	1	0	0	4	3	1	0	0	1	0	1	1	0	0	0	0	0	0	1	0	0	0	0	5	2	1	0	0	2	0	0	0	3
TNFAIP8L2	10	120	7	183	13	161	128	206	16	98	60	134	23	98	223	176	149	92	114	44	102	24	272	18	46	39	26	143	36	370	215	408	210	330	222	348	638	351	155	769	397	67	265	237
SCNM1	13	27	0	61	8	82	34	78	0	80	22	78	33	77	88	36	102	23	26	16	93	57	123	14	102	26	8	60	24	118	99	141	151	122	173	111	154	160	33	183	94	42	144	130
VPS72	19	254	23	420	45	303	260	389	13	153	179	142	78	927	811	438	418	209	202	153	643	384	610	67	629	162	63	414	148	1291	581	859	1087	1220	1305	1107	1457	2121	34	1575	890	38	650	1344
PIP5K1A	219	966	76	1402	269	1548	1729	1531	85	540	386	661	309	1208	1261	1219	1199	485	656	415	1449	920	1813	297	1542	529	170	766	386	2999	3267	3632	3156	3656	3434	2787	3031	3812	635	4430	2888	229	1861	3680
ZNF687-AS1	4	2	1	4	4	11	3	8	0	6	1	5	1	6	4	3	10	0	1	0	2	0	11	0	4	0	1	0	0	8	7	3	13	18	4	6	32	13	112	8	23	28	67	5
ZNF687	121	663	95	941	308	948	677	1086	72	977	529	849	259	1649	1659	939	829	597	451	352	949	553	1392	227	687	531	149	686	341	1009	429	904	1171	1919	1647	1489	2622	2006	805	2604	2266	527	2769	2767
PI4KB	66	1157	101	1936	319	1721	2143	2484	89	632	968	756	512	2789	2350	2205	1563	1126	1136	714	2348	1516	3059	548	1471	790	275	1537	656	3983	2326	3890	3593	4747	4959	4799	5963	6516	577	7633	5172	232	2592	7011
GBAT2	1	8	1	9	0	6	6	4	1	20	0	2	8	14	17	10	19	6	1	4	9	3	19	0	8	1	1	6	2	18	31	30	32	14	21	17	7	28	4	36	7	1	16	15
SELENBP1	25	336	31	699	69	459	559	325	16	29	655	155	281	4070	756	1220	437	500	963	282	334	104	476	143	128	658	78	1116	290	931	261	950	2561	1354	1199	2025	1610	4885	270	4235	2196	83	341	4710
PSMB4	186	2709	235	3459	375	5600	4556	6226	330	1127	1066	1674	1489	2129	4034	3286	3309	1358	2690	849	5755	2687	5183	608	4634	1014	512	1879	764	12145	9585	10880	10073	11868	11750	9958	13058	12983	1031	12402	9769	772	8866	9365
POGZ	257	2806	209	5340	808	3252	4657	3742	220	876	1620	1514	774	6722	3131	3963	3238	1671	3527	2081	3902	1940	5194	789	2278	1609	542	3300	1663	10069	9016	11882	9429	11602	11230	10303	13164	9859	1164	15563	9692	453	4208	15208
RNY4P25	5	20	0	29	5	17	32	22	0	11	4	4	11	25	22	19	33	5	8	8	20	5	27	4	11	4	3	7	8	47	56	100	77	91	89	52	96	74	5	113	52	0	30	89
TUFT1	94	179	48	196	110	209	186	145	26	405	92	292	36	275	225	108	416	79	164	67	2605	2121	357	47	2941	297	27	146	45	481	467	387	272	501	475	366	415	499	6580	507	613	1632	2196	959
MIR554	1	4	2	4	3	7	5	1	0	4	2	4	1	1	5	4	8	0	6	1	17	11	6	3	34	8	2	1	0	9	9	14	7	17	5	8	15	3	157	9	3	25	38	12
RPS10P6	6	11	4	17	5	10	9	12	1	4	2	12	5	2	6	9	20	8	8	8	66	44	18	5	90	14	1	9	4	18	22	28	12	28	27	17	30	21	263	23	33	57	80	46
SNX27	239	1263	114	1666	308	1907	1558	1504	129	2232	590	2191	545	1957	2323	1404	1587	656	1099	547	1596	513	2161	274	904	884	238	1163	421	4163	5112	6008	3406	5242	4853	3622	6187	3656	2939	6384	4816	1419	4805	5444
RNU6-1062P	2	2	2	7	4	2	14	8	0	9	0	14	2	1	0	1	3	1	4	6	4	2	7	0	4	0	2	6	1	0	1	4	4	7	3	1	7	4	17	3	9	2	9	11
CELF3	8	47	4	82	11	78	31	81	5	43	18	79	6	44	43	43	43	19	47	27	34	13	79	11	43	21	5	53	17	121	90	117	45	139	95	96	162	63	88	83	98	20	57	73
RIIAD1	0	3	0	4	0	1	0	2	1	0	7	0	0	0	0	0	0	1	1	0	3	1	0	0	0	0	1	15	0	2	4	7	16	1	4	0	0	9	3	7	1	0	1	5
OAZ3	0	8	0	31	3	17	21	9	1	0	3	1	11	19	38	19	17	11	17	9	47	29	16	2	25	4	9	3	2	79	69	29	55	84	41	91	74	104	6	212	116	0	37	66
TDRKH	70	84	6	144	23	92	118	76	2	4	81	59	44	281	196	196	111	81	152	60	275	136	154	14	203	71	19	154	52	379	229	516	288	488	334	410	262	322	37	687	596	26	187	580
LINGO4	4	2	2	2	5	3	1	7	0	0	0	1	0	34	14	8	7	4	1	2	5	8	4	1	8	0	1	30	0	9	3	6	1	9	4	16	10	0	0	3	23	6	8	147
RORC	4	31	2	9	10	39	5	15	1	6	20	12	6	325	233	33	120	18	23	6	334	213	104	7	92	2	9	150	32	168	72	162	19	46	72	209	126	11	6	246	428	0	142	898
C2CD4D	0	8	2	1	7	15	4	7	0	0	6	2	3	33	46	3	20	6	1	1	5	12	38	0	10	7	5	13	1	28	3	19	7	31	16	21	35	6	0	32	57	1	11	37
THEM4	10	222	13	357	30	247	280	258	5	41	160	71	119	305	368	377	196	137	176	139	195	140	305	71	186	113	27	213	72	792	546	739	727	799	834	724	1001	789	8	1269	920	405	361	1412
S100A10	162	650	384	2065	256	4358	1904	3141	252	671	1243	920	833	2607	2366	1811	3190	1691	1081	742	4603	2641	6524	798	3715	991	223	1123	482	13746	18214	16291	7680	13489	15651	8770	8436	11061	250	10997	6237	124	3269	10636
LOC105371441	20	331	25	560	99	701	1317	911	53	42	620	146	332	830	401	165	568	166	734	205	2904	767	1728	130	699	1649	69	753	189	1507	1169	2636	1264	2717	3356	1651	1804	2790	13	6182	2314	65	1407	4525
LOC105371442	1	2	1	0	2	2	0	2	0	0	0	2	1	0	0	0	0	2	1	0	0	1	5	0	14	0	0	0	0	0	0	2	1	5	11	2	14	0	0	1	4	1	6	1
NBPF18P	1	2	3	6	2	8	2	2	1	0	0	0	0	7	1	4	9	3	5	5	15	1	13	0	45	1	0	0	1	13	22	7	9	26	32	13	31	4	4	16	15	9	21	11
S100A11	316	1902	514	2533	714	5488	3641	3520	395	3423	795	10063	1571	747	1898	3035	4660	1986	732	477	4687	5224	6562	666	4193	632	248	952	544	4411	7091	6652	3373	7373	4521	3308	7220	2866	5241	4755	4759	3585	7091	1675
LOC100131107	0	3	2	2	0	1	1	4	0	1	2	5	0	0	3	1	4	2	1	1	3	1	3	0	4	5	1	0	0	1	3	2	4	10	16	12	19	11	2	3	11	0	8	19
TCHHL1	0	0	1	0	1	0	0	1	0	1	0	0	0	2	1	0	3	0	2	0	0	5	2	1	9	3	0	5	0	3	2	1	1	16	8	3	10	0	12	2	0	10	6	1
PUDPP2	0	0	0	1	0	0	1	0	0	0	0	0	0	0	0	0	1	0	2	1	0	0	0	0	5	0	0	0	0	1	4	2	6	6	0	1	7	1	0	2	0	16	1	1
RPTN	0	17	3	0	39	0	0	2	0	1	0	0	0	4	0	1	1	0	0	0	136	479	2	0	131	1	0	2	0	4	3	2	0	14	0	0	5	1	17	0	1	20	23	20
LOC112268240	4	42	1	10	18	35	30	60	2	1	19	3	10	58	21	47	28	23	57	23	30	35	63	15	38	24	10	27	24	108	97	218	91	91	323	118	119	78	8	298	101	27	34	174
HRNR	5	106	73	126	37	78	129	181	3	9	441	12	56	742	60	399	135	186	88	89	516	1131	144	133	93	221	23	99	149	454	258	569	621	408	1781	908	897	769	2	1169	354	1	155	1201
FLG	19	125	13	14	35	104	72	32	56	21	149	12	28	263	79	225	86	267	67	39	1434	3049	223	99	175	151	15	65	131	595	201	663	166	305	801	713	547	220	143	1730	398	9	69	549
FLG2	0	10	2	2	1	9	5	13	0	3	11	2	3	13	7	10	6	11	8	7	207	210	38	4	15	8	2	12	8	103	108	158	35	36	170	102	103	30	5	222	60	29	17	115
CRNN	4	0	1	2	0	0	0	1	0	2	0	0	0	0	1	0	2	0	0	0	0	122	3	0	0	0	0	0	0	5	3	1	5	2	1	4	0	0	2	5	2	2	0	2
LCE5A	0	0	0	0	0	0	0	0	0	0	0	0	0	0	0	0	0	0	0	0	4	3	0	0	2	2	0	0	0	0	0	0	0	0	0	0	0	0	0	0	0	0	0	0
LCE3C	0	0	0	0	0	0	0	0	0	2	0	0	0	0	0	0	0	0	1	0	1	67	0	0	1	0	0	0	0	0	0	0	0	0	0	0	0	0	0	0	1	0	0	0
LCE3B	0	0	0	0	0	0	0	0	0	0	0	0	0	0	0	0	0	0	0	0	2	0	0	0	0	0	0	0	0	0	0	0	0	0	0	0	0	0	0	0	0	0	0	0
LINC00302	0	0	1	0	3	1	0	1	0	0	0	0	0	0	0	0	6	0	0	1	167	16	1	0	18	0	2	0	0	0	0	0	0	14	0	0	0	0	0	0	13	1	4	0
LCE2D	0	0	0	0	0	0	0	1	0	0	0	0	0	2	0	0	0	0	1	0	150	63	0	1	5	0	0	0	0	0	0	0	0	0	0	0	0	0	0	0	0	0	0	0
LCE2C	0	0	0	0	0	0	0	0	3	0	0	0	0	0	0	0	0	0	0	1	262	89	1	0	11	0	0	0	0	0	0	0	0	0	0	0	0	0	0	0	0	1	0	0
LCE2B	0	0	1	0	0	0	0	2	0	0	0	0	0	0	0	0	0	0	0	1	210	80	0	1	4	0	3	0	0	0	0	0	0	0	0	0	0	0	0	0	0	0	0	0
LCE4A	0	0	0	0	0	0	0	0	0	0	0	0	0	0	0	0	0	0	0	0	2	0	0	0	0	0	0	0	0	0	0	0	0	0	0	0	0	0	0	0	0	0	0	0
KPRP	1	0	0	0	2	0	0	3	8	2	0	1	0	5	1	1	4	1	3	2	1778	527	0	5	90	0	5	0	0	0	0	0	0	6	0	0	0	0	2	0	0	9	0	0
LCE1E	2	0	0	0	0	0	0	1	0	0	0	0	1	0	0	0	2	0	0	0	10	11	0	0	37	0	0	0	0	0	0	0	0	1	0	0	0	0	3	0	2	2	0	0
LCE1D	0	0	0	0	0	0	0	1	0	0	0	0	0	0	0	0	0	0	0	0	9	7	0	0	7	1	0	2	0	0	0	0	0	0	0	0	0	0	0	0	0	0	0	0
LCE1C	0	0	0	0	1	0	0	0	0	0	0	0	0	0	0	0	2	0	0	0	43	35	0	0	2	0	0	0	0	0	0	0	0	5	0	0	0	0	0	0	3	0	0	0
LCE1B	0	2	0	0	0	0	0	0	0	1	0	0	0	0	0	0	0	0	0	0	22	17	0	0	0	0	0	0	0	0	0	0	0	0	0	0	0	0	1	0	0	0	0	0
LCE1A	0	0	1	0	0	0	0	0	0	0	0	0	0	0	0	0	0	0	1	0	56	69	1	0	3	0	0	0	0	0	0	0	0	1	0	0	0	0	0	0	1	3	0	0
LCE6A	0	0	0	0	0	0	0	0	0	0	0	0	0	0	0	0	0	0	0	1	25	17	0	0	0	0	0	0	0	0	0	0	0	0	0	0	0	0	0	0	0	0	0	0
LOC105371444	0	0	3	0	0	0	0	0	0	0	0	1	14	0	0	0	0	0	0	0	0	0	0	0	0	0	0	0	0	0	0	0	0	0	0	0	0	0	0	0	2	0	0	0
LOC105371445	0	0	0	0	0	0	0	0	0	0	0	0	0	0	0	0	0	0	0	0	0	0	0	0	1	1	0	0	0	0	0	0	0	0	0	0	0	0	0	0	0	0	0	0
SMCP	0	0	0	0	0	0	0	0	0	0	0	0	0	0	0	0	0	0	0	0	0	1	0	1	1	0	0	0	0	1	0	0	0	0	0	0	0	1	0	0	0	4	0	0
LINC01527	0	0	1	0	3	0	0	0	0	1	0	0	0	1	4	0	0	0	0	0	20	21	0	1	117	2	0	0	0	0	0	0	0	1	0	0	0	0	3	0	0	3	1	0
SPRR4	7	0	0	0	1	0	0	2	0	0	0	0	0	0	0	0	0	0	0	0	81	79	0	3	126	1	0	1	0	0	0	0	0	1	0	0	0	0	1	0	0	55	0	0
SPRR3	0	0	0	3	22	0	0	0	0	2	0	0	0	0	2	3	0	0	1	0	29	2120	2	1	255	0	0	1	0	0	0	0	0	0	0	2	0	0	2	0	0	4	14	0
LOC105371446	0	0	0	0	0	0	0	0	2	0	0	0	0	0	0	0	0	0	0	0	3	6	0	0	12	1	0	1	0	0	0	1	0	0	0	0	0	0	0	0	0	0	0	0
LOC101928009	7	0	0	0	0	1	0	0	0	1	0	0	2	0	1	0	0	0	0	0	12	7	3	0	11	3	0	1	0	2	0	2	0	0	0	0	0	0	1	0	0	4	4	0
LELP1	0	0	0	0	0	0	0	0	0	0	0	0	0	1	0	0	0	0	0	0	0	0	0	0	1	0	0	0	0	0	0	0	0	0	0	0	0	0	0	0	1	0	0	0
PRR9	1	1	1	0	15	1	0	1	0	2	0	0	0	2	0	0	8	1	0	0	73	11	2	1	63	1	0	0	0	0	0	4	1	6	0	0	0	0	2	6	0	7	2	0
RPLP0P4	1	0	0	0	0	0	0	0	0	0	0	0	0	0	0	0	0	0	0	0	3	2	2	0	0	0	0	0	0	2	3	3	0	6	4	7	6	8	1	0	3	0	0	1
S100A9	22304	26514	3583	4627	8124	48261	5585	18698	14153	41987	1252	75545	16658	1487	14980	3049	54274	4202	2577	1200	419063	391244	21882	2381	283160	1717	2556	3096	1420	15453	34656	29065	35468	61135	8879	6478	179226	3915	124748	10142	58019	266122	229109	1038
S100A12	277	758	80	54	174	1059	102	179	144	1786	9	2026	725	20	329	41	1429	55	8	2	814	538	314	29	627	26	12	41	22	256	1771	1168	970	1494	146	115	3234	19	3918	105	710	6210	5781	28
S100A8	3737	5453	1442	1809	3990	16987	1457	4286	3480	25923	451	29915	9753	846	6212	995	28470	2157	691	432	141897	136694	7610	900	82930	572	661	746	476	5085	27224	16741	17716	35518	3115	1658	72838	599	24756	3800	25772	91935	102336	399
S100A7L2	0	0	0	0	0	0	0	0	0	0	0	0	0	0	0	0	0	0	0	0	0	0	0	0	2	0	0	0	0	0	0	0	0	0	0	0	0	0	0	0	0	0	0	0
S100A5	3	9	7	18	6	31	11	42	4	11	7	4	2	23	27	7	16	4	11	15	9	11	54	4	16	5	0	15	8	54	35	52	38	82	71	73	106	68	34	33	39	23	44	49
S100A3	5	81	9	153	18	442	174	362	25	22	24	31	31	33	313	74	136	35	62	18	256	120	151	23	243	35	32	38	37	382	189	195	280	646	527	296	791	331	7	272	258	5	238	68
S100A16	12	575	132	1324	141	1217	1373	2044	77	294	428	312	511	1105	1396	1601	1285	782	705	387	15023	15929	1662	326	14184	210	176	710	280	2884	1945	1565	2734	3349	2497	3434	3413	6146	40	5343	3848	35	2049	3487
CHTOP	126	758	103	972	184	847	860	942	67	491	420	902	171	1862	1528	931	1098	533	640	315	1776	912	1671	263	1211	603	204	924	405	2590	1814	2332	2151	2892	2707	2116	3416	2495	915	3289	2540	324	2008	2971
SNAPIN	35	250	14	513	43	479	381	621	10	157	196	211	235	711	869	445	432	143	304	123	749	371	736	51	485	94	73	544	86	1260	983	1184	1301	1135	1177	993	1168	1817	74	1400	1086	92	543	1285
ILF2	146	2646	185	3251	210	4639	4806	5118	184	380	672	1384	795	1425	3635	2880	2701	1324	1741	752	5303	2844	4455	552	4752	645	371	1710	772	10428	9966	10165	10666	9399	10642	8913	10100	11957	1830	11043	8764	615	4197	6626
NPR1	21	595	41	1032	22	533	742	541	28	9	610	219	446	2764	1127	2858	617	1106	733	605	820	193	427	198	116	269	209	1031	503	1673	360	558	2801	1975	2232	2588	1828	4115	4	4131	3733	5	197	6283
MIR8083	6	2	0	4	0	0	0	0	0	0	2	0	0	11	5	5	1	0	2	1	1	0	0	0	0	0	0	8	2	0	0	0	1	3	1	5	0	2	0	0	4	7	2	18
INTS3	59	1693	167	2336	322	1608	2022	1356	89	828	1556	858	515	4781	1971	3162	1843	1588	1420	949	1867	864	2032	583	1202	1275	377	1723	1118	6210	3474	4805	5470	7126	7562	7850	10516	9007	589	14095	6139	288	2242	11165
LOC343052	1	2	1	4	0	5	2	1	0	3	1	2	0	15	5	4	3	1	5	2	3	0	7	0	10	4	0	5	2	3	2	2	3	8	5	13	10	3	16	10	6	1	9	11
LOC105371448	63	51	5	102	32	114	64	94	11	59	52	80	18	208	109	91	71	44	84	58	98	47	135	17	103	64	15	112	35	187	67	127	150	263	162	266	364	221	203	281	204	54	182	467
GATAD2B	328	835	195	1298	221	1304	862	895	112	1433	657	2075	321	2478	1439	1251	1213	649	778	609	854	509	1658	175	692	597	182	872	349	2866	1931	2513	1639	2878	2596	2712	3502	1715	6832	4038	3120	1461	4583	4854
LOC645965	67	264	41	241	227	399	299	724	34	304	107	827	178	231	433	1156	429	508	169	96	494	145	446	55	177	115	90	266	111	997	1172	1413	896	1291	1541	1112	2295	982	1371	2048	3723	266	3801	1155
CRTC2	263	829	171	719	285	1035	720	985	125	2216	456	3050	358	1450	1333	963	1360	622	379	402	548	446	1459	218	471	466	217	549	383	1074	781	1167	896	1956	1479	1512	2450	1515	2237	2282	2748	797	6052	2020
CREB3L4	12	107	8	151	20	80	114	129	12	15	84	58	36	301	164	137	127	75	121	46	192	65	182	23	119	33	7	164	57	431	172	247	366	322	436	397	504	649	22	643	348	21	264	607
JTB	76	691	94	1759	170	1387	1437	1750	87	652	739	496	536	1089	1505	1398	1026	866	665	360	1457	722	2003	321	1149	555	175	789	351	3759	3608	3292	3851	4308	4644	3986	5590	8066	378	6246	4551	324	2435	5002
RPS27	37	240	37	256	94	313	153	322	35	381	178	257	224	364	306	250	359	127	245	125	398	130	379	34	348	201	28	302	57	597	883	741	715	849	623	504	848	821	895	617	655	308	1035	1029
NUP210L	72	99	13	86	61	111	61	97	12	57	23	65	26	139	72	53	446	26	69	46	87	39	174	12	386	79	9	123	20	144	172	132	143	261	219	148	332	212	2068	222	152	357	324	1194
RPL34P5	27	385	25	367	18	341	299	392	31	77	116	106	382	152	252	293	245	132	412	176	1423	547	588	44	851	87	71	373	92	1020	1899	1099	1769	1123	1104	730	975	1708	126	795	905	88	866	670
MIR5698	0	0	0	1	1	0	0	0	0	2	0	0	0	5	0	0	5	0	0	0	0	0	0	0	1	0	0	3	1	3	0	2	0	0	0	2	2	0	22	0	1	2	3	5
TPM3	2835	4384	1063	5151	1131	7384	6142	7146	782	5280	1561	10375	1434	10727	10162	5099	9715	3371	2649	1376	8007	3686	11102	1269	7271	1397	869	3693	1520	15975	17050	17946	13621	18276	14608	12374	20077	14389	35836	15416	17180	19417	40223	9902
MIR190B	0	0	0	0	0	0	1	1	0	0	0	0	3	0	3	0	1	0	0	0	0	0	2	0	0	0	1	0	0	0	0	0	0	0	0	0	0	0	0	0	1	0	1	0
C1orf189	0	8	0	11	1	8	4	12	2	2	3	10	1	9	15	4	17	1	6	1	6	4	22	2	4	1	5	0	0	13	6	10	6	20	29	14	26	3	2	11	11	146	14	22
C1orf43	199	1766	222	2953	362	3583	2945	3737	271	1830	909	2657	1281	2496	3853	2523	2698	1271	1503	843	4503	2007	4539	462	2614	1012	296	1953	635	7774	6093	6849	6951	7936	8540	6525	9001	7934	553	8174	6357	666	5575	6100
UBAP2L	396	2875	338	4432	638	3514	3839	4015	252	4822	1974	8623	975	5482	6099	4532	5222	2635	2252	1561	4308	2416	6039	962	2918	1617	656	2328	1524	8357	6662	9424	7350	10368	8962	8475	10497	9203	3755	14830	10241	2054	16738	10208
AQP10	5	2	0	1	0	9	4	5	0	4	0	0	3	6	9	0	14	0	1	0	5	0	5	1	3	2	3	7	1	1	4	0	4	14	1	5	1	2	10	8	9	128	10	25
ATP8B2	165	2184	146	4464	335	3969	4326	3932	200	594	2371	954	916	4985	4683	3177	2657	1933	2517	1700	1427	429	4515	1205	589	2988	423	1670	1321	10895	5807	5375	11222	11183	12138	14690	11939	16023	563	19147	10542	191	4327	18206
RNU7-57P	1	20	1	17	2	21	18	22	0	1	4	9	0	17	22	12	19	1	11	4	3	2	16	1	1	4	12	2	11	15	19	18	38	28	21	27	17	37	2	57	29	1	16	43
RPSAP17	1	5	2	2	0	2	0	2	0	0	3	0	2	4	1	6	2	6	0	1	5	3	4	0	6	1	1	5	1	10	8	6	12	9	11	8	15	14	1	9	16	0	8	13
IL6R-AS1	17	98	5	30	11	69	35	94	9	110	17	119	20	44	46	24	83	17	17	2	107	35	71	4	31	16	5	41	7	19	22	22	29	61	51	28	131	34	127	73	123	146	910	86
IL6R	1353	1471	344	869	483	2157	1064	2185	410	9252	516	11823	621	1924	3745	877	3418	1083	600	395	2403	1324	3425	274	1378	677	341	1149	364	1754	1849	2977	1847	4348	2163	2299	8199	1339	12474	4028	6739	3026	26920	2925
PSMD8P1	28	146	24	153	24	137	217	262	19	247	48	287	69	151	302	159	251	87	63	34	410	152	351	28	278	53	15	145	37	421	374	356	416	553	499	440	795	589	228	592	650	65	977	521
SHE	101	645	45	1824	27	1118	1248	945	38	181	710	618	503	2357	1476	1894	958	758	1611	945	956	220	843	214	207	571	273	974	719	3019	1215	1662	3948	3946	4106	3471	2945	6319	316	5450	3682	111	1433	5500
UBE2Q1	93	814	180	1553	236	1438	1455	2039	117	756	735	1139	485	1796	2784	1537	1134	801	798	470	1762	1002	2160	300	1066	576	247	856	482	4275	3269	4344	4230	5005	5013	4005	5599	6498	333	6397	4355	220	2760	4778
UBE2Q1-AS1	1	27	0	21	3	26	20	23	0	22	2	16	2	14	17	9	27	11	7	6	21	6	34	1	10	4	5	1	2	75	44	35	50	56	68	52	60	39	4	40	37	5	30	29
LOC107985206	0	1	0	1	1	0	1	0	0	0	0	0	0	4	1	1	5	1	4	1	0	0	2	0	0	1	1	1	0	4	3	0	2	7	3	0	5	3	0	1	7	2	8	4
CHRNB2	9	108	3	182	21	214	151	187	8	183	95	137	49	185	140	113	169	65	145	107	166	86	197	20	113	93	22	140	64	352	187	357	219	399	351	455	516	251	62	474	467	75	427	619
KCNN3	7	172	26	549	36	980	560	617	56	12	122	45	170	1484	283	253	215	129	539	386	108	17	491	62	54	56	35	1083	126	2397	1834	946	1037	1270	2309	2901	1110	3101	222	1925	1062	51	258	6823
LOC105371449	2	18	3	35	13	16	17	25	0	1	23	6	6	97	49	39	53	17	23	17	63	36	38	8	84	56	9	50	15	95	42	82	44	72	50	96	83	92	42	181	82	5	65	244
SHC1	147	2911	293	5204	562	4645	5077	4007	220	1460	2542	1621	1401	4904	6740	6804	2971	3093	1764	1338	4855	2135	4617	1065	2877	1929	609	2334	1852	8548	4225	5727	10482	13035	14559	12856	17172	20710	632	22528	11366	236	4781	9214
CKS1B	2	48	7	54	7	142	84	45	7	3	19	44	15	82	86	58	95	46	44	20	155	71	123	21	168	30	17	48	27	282	449	325	269	423	231	212	192	261	28	286	243	6	116	226
MIR4258	0	2	0	4	0	4	4	3	0	1	1	0	1	18	4	4	3	0	3	3	2	4	7	0	4	1	0	3	2	10	3	5	8	8	2	6	4	10	5	4	5	1	14	5
FLAD1	12	274	35	432	48	386	471	524	14	81	144	191	146	518	648	578	401	286	191	123	734	465	648	93	523	170	61	363	189	1109	470	889	1127	1318	1228	1196	1762	2327	58	1847	1446	50	637	1487
LENEP	0	6	0	10	3	9	2	13	0	5	5	5	0	31	6	6	9	4	4	13	16	8	6	1	11	4	3	7	2	12	8	7	16	18	19	22	20	36	6	31	14	156	2	43
DCST2	2	14	2	19	9	29	14	21	1	47	53	48	7	182	66	57	61	16	34	26	88	53	50	4	74	33	10	74	15	69	22	25	82	69	49	76	96	76	25	128	65	56	136	165
DCST1	0	3	5	15	1	7	10	6	1	7	3	6	1	35	52	12	16	17	16	9	50	32	11	9	30	6	1	34	5	25	3	12	21	28	7	32	14	18	19	29	33	6	87	53
ADAM15	293	2444	206	4887	322	3503	4976	5452	141	265	2243	1530	1544	5542	8131	6704	2632	3508	2812	2447	8921	4838	3730	1085	5583	1514	677	3439	2121	9221	1911	3475	16279	14078	12626	16526	13284	33087	2154	22798	17459	347	4600	15624
EFNA4	2	62	5	113	22	99	72	96	14	34	55	101	28	107	93	109	120	77	48	23	138	120	121	22	125	61	12	50	26	223	159	174	141	266	295	203	270	508	80	493	324	26	298	208
EFNA1	15	237	24	502	39	452	334	370	30	29	197	95	185	671	363	856	646	330	176	262	2918	799	302	54	601	110	53	315	168	1750	423	534	932	1895	1626	1660	1734	2917	25	1910	1223	10	1216	1937
SLC50A1	38	284	41	384	78	466	427	574	35	122	181	174	167	269	640	394	422	174	217	96	923	345	510	70	616	179	58	188	118	1352	999	1041	1167	1536	1445	1192	1425	1774	264	1823	1333	170	973	951
MUC1	2	42	2	143	75	59	45	141	10	8	218	20	30	117	107	81	59	69	69	41	77	101	130	58	331	225	11	88	42	247	147	233	229	260	296	250	135	405	1	614	159	0	159	470
THBS3	92	913	56	2867	131	1894	2046	2891	94	776	1787	405	523	3992	3388	1383	1684	1080	3116	1285	1822	758	3728	889	654	1128	264	1800	702	4613	2621	3161	5880	3662	6272	6864	3709	23864	306	15013	3098	1874	1107	17614
LOC105371450	3	69	2	154	18	87	104	109	6	37	100	31	13	239	171	66	82	71	123	61	104	57	217	45	40	154	5	109	53	102	89	152	207	200	217	265	145	565	13	476	126	8	79	934
MTX1	49	294	45	440	75	748	422	604	43	350	215	307	165	565	912	370	438	258	214	109	673	323	721	92	608	194	60	250	143	756	481	643	917	1328	1397	1154	1720	1827	626	1791	1387	325	1454	1203
SCAMP3	26	412	37	782	96	926	957	1148	19	135	306	432	225	1140	956	1066	643	581	316	275	873	667	1338	177	716	366	94	470	237	1708	1028	1399	1623	2305	2317	1744	2421	3170	366	3104	2042	99	964	2349
CLK2	77	503	46	701	172	690	671	779	53	997	284	1590	98	1230	1520	643	634	376	317	228	889	386	1004	189	423	405	150	471	357	1376	909	1280	1045	1456	1314	1299	1552	1414	959	1926	1400	139	1471	1755
PKLR	0	6	5	0	3	2	2	9	0	1	1	7	0	12	12	7	0	4	2	1	19	14	6	1	12	1	0	4	1	6	0	13	1	12	9	8	6	1	3	4	12	8	0	11
MIR555	0	1	0	0	0	1	0	1	0	0	0	0	0	0	0	1	5	0	0	0	1	0	0	0	0	2	0	0	0	2	1	2	1	3	0	0	0	1	0	4	1	0	2	1
POU5F1P4	2	36	3	60	15	44	42	65	1	22	28	55	8	92	69	52	63	29	37	31	75	36	110	10	49	23	10	39	22	97	45	110	133	228	206	143	221	141	27	242	188	5	138	218
ASH1L-AS1	8	56	3	55	29	109	43	59	9	59	34	57	21	106	104	27	85	28	42	21	71	33	82	13	49	54	14	53	23	96	121	84	105	116	134	90	150	129	101	182	133	65	207	186
LOC101929703	2	36	3	41	13	49	43	26	2	26	5	47	8	51	25	33	61	15	26	12	29	12	57	6	23	11	8	28	15	116	149	121	110	130	161	75	170	128	33	239	107	14	72	177
LOC284620	3	8	6	6	0	10	9	11	1	10	1	17	1	38	31	10	11	2	9	5	16	4	13	3	5	12	2	6	1	23	19	16	22	28	31	19	35	19	5	60	16	0	9	46
MSTO1	12	308	34	498	68	409	540	711	22	96	214	135	118	803	835	479	480	296	218	143	475	255	872	207	337	294	90	245	268	1361	628	863	1200	1476	1257	1293	1670	2088	44	2109	1397	283	549	1634
LOC100419799	0	6	2	22	1	14	4	4	0	9	4	9	2	16	12	8	12	5	7	8	13	9	9	0	13	4	2	3	2	42	30	21	18	36	35	37	53	31	9	43	29	3	17	81
YY1AP1	608	1357	200	1553	429	1661	1519	1623	172	2097	816	4255	861	2541	2006	1434	2306	808	1077	726	1563	854	2291	261	1153	674	206	1291	546	4131	4331	4783	3996	5565	4836	4105	5827	4304	8548	5803	5152	4540	10463	6288
SCARNA26A	6	5	0	11	1	6	4	11	1	4	0	15	3	4	10	4	6	0	7	0	20	5	10	0	5	4	2	0	2	12	21	29	9	17	40	26	17	16	16	25	20	4	51	21
MSTO2P	11	171	17	333	27	238	321	364	7	42	111	77	67	459	426	266	239	175	141	102	224	134	424	112	169	130	41	159	136	824	335	458	654	916	836	718	1019	1289	47	1286	751	262	313	1139
SCARNA26B	5	30	2	36	5	22	51	37	2	4	5	20	15	14	19	22	21	19	24	13	65	15	65	4	14	25	4	24	12	60	78	64	57	64	78	47	71	82	5	105	74	4	64	79
RIT1	820	1327	236	1708	282	1844	1697	2272	303	2274	306	3706	465	789	1837	978	2605	507	956	512	2256	1064	3204	197	1927	350	227	655	351	4450	7213	6711	5606	7089	6794	4270	7132	4965	11034	5809	6571	5774	19210	3397
LOC107985207	1	3	0	2	3	7	10	4	0	1	3	10	1	13	14	4	14	0	3	10	3	0	1	1	7	7	0	1	3	5	5	9	9	7	12	7	9	2	301	17	11	4	35	30
RXFP4	1	7	5	32	9	21	15	20	34	27	29	25	11	129	131	25	31	19	31	30	17	16	34	12	30	75	20	54	18	32	10	32	41	103	44	43	101	74	41	162	179	5	241	373
ARHGEF2	468	2668	481	4175	863	4039	3528	5022	395	6015	2110	6245	1252	8850	7766	5623	4691	3279	2510	1792	2386	1004	6581	1237	1439	2955	1163	3308	2053	7459	4516	6080	7497	14399	10705	9504	15471	10819	8761	19282	14490	1548	16529	17053
MIR6738	0	8	0	7	1	7	4	15	0	6	1	8	0	3	14	11	4	5	15	5	1	3	10	0	1	1	0	3	2	6	6	2	11	6	8	4	14	10	3	18	9	0	38	26
LOC107985209	10	56	12	94	27	69	62	93	9	28	20	112	26	178	103	92	95	61	68	57	39	22	143	26	22	61	20	73	25	171	126	121	112	234	165	185	348	98	50	189	164	26	233	350
LOC107985210	1	3	2	2	0	2	1	5	0	0	0	12	2	1	3	1	3	0	1	1	1	0	5	0	3	0	1	1	1	1	5	3	5	12	0	2	10	2	10	3	13	5	11	1
LOC107985208	2	7	0	0	2	8	3	1	0	12	1	24	1	0	10	1	18	4	1	1	8	3	9	0	5	1	2	0	1	2	8	8	4	7	6	9	17	1	12	19	21	12	37	9
RAB25	0	10	2	3	33	24	1	0	0	4	1	1	0	4	9	7	74	0	8	7	2616	3657	8	1	1663	4	9	7	9	141	2	2	2	137	7	121	1	8	1	3	127	0	134	12
SEMA4A	208	1152	102	1087	267	1527	909	1163	147	3481	681	3273	520	659	1386	607	1765	481	174	94	883	712	2265	149	812	224	275	591	221	1048	842	2365	1158	2877	1173	1588	5045	1212	2570	4951	3760	1612	4823	852
SLC25A44	1199	869	260	841	187	1115	854	1119	77	1360	312	1585	280	830	1279	763	1126	474	332	250	986	465	1479	152	964	294	120	485	291	1980	1349	1856	1673	2330	1937	2069	4801	1899	12197	3195	2779	4392	6309	2334
BGLAP	2	2	0	3	1	0	6	3	0	4	3	3	0	16	3	1	3	3	127	8	6	6	8	1	9	6	0	3	2	4	1	1	6	18	10	16	27	8	7	23	12	1	4	27
SMG5	231	1487	207	2086	476	2121	2371	2727	112	1059	914	1683	558	2966	2776	2240	2099	1305	1113	664	3375	2067	3365	606	2847	1096	411	1633	880	5658	2710	4539	5933	8802	9006	7312	12639	10305	2371	11039	7469	361	5196	10183
GLMP	20	541	22	768	61	795	898	997	22	245	451	594	198	764	1126	1065	714	539	483	277	645	283	969	105	426	253	86	292	232	1533	808	1058	2100	2371	2195	2430	2597	4853	103	6593	2790	26	942	2481
CCT3	152	3092	145	3733	176	4472	5621	5794	170	446	1002	1384	1058	2747	4244	3582	2815	1732	2184	969	9876	4895	5670	674	8531	1024	480	2068	897	17117	12044	12970	13797	15540	15707	14476	16857	19740	836	18381	12088	319	4830	14027
TSACC	0	14	2	9	1	5	22	13	0	6	2	4	8	6	4	16	13	4	2	1	6	9	21	8	7	6	2	0	3	30	49	60	40	31	64	52	53	26	3	34	31	0	26	28
C1orf61	7	21	3	11	12	18	10	19	1	159	12	114	17	26	77	11	96	7	5	3	22	10	106	4	50	23	44	12	3	31	76	40	11	36	21	17	36	25	37	36	108	56	161	14
MIR9-1	0	0	0	0	0	0	0	0	0	0	0	0	0	0	0	0	0	0	0	0	0	0	0	0	0	0	0	0	0	0	0	0	0	0	0	0	0	0	0	0	0	0	0	0
IQGAP3	26	1243	61	963	77	1847	2285	1067	52	25	69	473	48	73	2428	1133	1298	978	592	118	1287	542	1254	564	1246	55	297	470	619	1960	2428	1409	2343	4739	2940	2996	2449	1703	72	3718	3376	19	249	250
TTC24	0	21	1	0	0	0	4	6	0	3	2	0	2	66	12	0	21	2	5	2	8	2	5	4	6	1	0	61	6	4	1	9	14	7	16	11	33	23	3	92	48	13	7	144
NAXE	16	362	18	578	66	489	570	619	19	63	408	170	222	948	1036	717	455	316	327	222	1045	588	753	126	1205	215	60	522	125	1025	515	883	1111	1483	1031	1375	1683	2091	329	1875	1361	99	753	2247
HAPLN2	0	0	3	5	0	3	0	5	0	2	16	0	0	63	8	6	0	0	5	4	1	0	1	0	2	4	1	17	0	1	1	1	2	6	2	1	10	2	147	4	0	32	4	53
LOC101928177	0	1	0	1	1	0	0	0	0	0	0	0	0	0	0	0	1	0	0	0	0	0	0	0	0	0	0	0	0	1	0	1	0	5	0	0	0	1	0	0	0	0	0	22
CRABP2	4	135	51	718	74	627	484	311	11	151	244	35	41	465	418	329	1683	462	67	35	913	927	487	624	708	21	27	89	164	5347	5172	1492	1205	970	2713	2123	1556	3321	70	1487	2471	10	391	2826
ISG20L2	22	357	42	580	83	686	552	608	21	289	218	468	112	521	767	545	615	327	211	158	764	481	837	138	821	229	81	341	167	1330	1023	1236	927	1387	1338	1209	1786	1267	742	1806	1458	203	913	1318
RRNAD1	47	266	43	350	82	293	324	319	17	333	236	367	148	781	546	388	455	244	276	107	414	171	400	78	213	274	83	256	136	517	294	376	536	828	826	669	1201	1014	396	1188	817	293	898	1392
NTRK1	1	28	2	49	16	80	86	56	7	26	60	18	45	43	58	31	122	33	21	6	56	19	41	9	18	9	6	110	35	51	34	33	120	37	218	141	33	174	2	125	74	62	7	277
PEAR1	32	729	84	1723	65	1251	829	912	64	32	1234	204	305	6485	2573	1828	916	1023	880	1094	736	453	979	205	256	266	322	1281	1048	1655	462	757	3922	3885	2907	3307	4748	5108	19	6825	4036	205	311	8593
ARHGEF11	129	1906	176	3235	394	2410	2322	3153	149	1105	1677	1326	704	4252	4116	3485	2720	2068	1395	1074	2468	1533	4348	590	1351	1597	471	1699	1249	9061	4559	10813	6475	10671	9651	9363	14376	9314	775	19342	9461	530	3682	13399
MIR765	0	3	0	5	3	1	3	10	0	1	3	2	1	4	3	6	8	2	10	5	10	3	7	2	5	7	1	0	0	8	4	5	14	17	9	12	20	22	0	29	16	0	8	39
LOC102724222	0	0	0	0	0	0	0	0	0	1	0	0	0	0	0	1	0	0	1	0	1	0	0	0	2	3	0	0	1	1	0	2	0	0	2	0	1	3	4	5	2	0	0	0
KRT8P45	0	11	5	0	16	20	1	8	4	4	1	2	1	12	17	4	35	1	14	9	4800	3244	8	9	3359	5	5	12	1	26	0	2	5	223	0	33	6	9	0	8	129	0	126	7
ETV3L	9	26	8	19	19	25	27	26	7	13	5	66	5	13	61	29	44	17	14	9	41	17	46	7	26	20	14	17	15	75	51	80	43	70	55	50	112	36	90	77	134	30	125	48
ETV3	477	1498	251	1919	636	2788	2050	2228	307	1199	724	2011	487	1813	3278	1633	2833	816	968	643	3919	1607	3435	348	2068	547	285	1115	512	4379	3842	5800	3179	4304	3780	3475	4984	2588	4511	4127	4865	1622	4155	3111
LOC107985211	4	1	1	4	1	1	7	3	0	1	0	1	0	11	16	2	4	0	7	0	2	1	4	1	3	0	2	0	1	17	8	15	1	14	9	8	17	19	100	93	87	2	4	5
LOC105371456	0	0	0	0	0	0	0	2	0	0	0	0	0	0	0	0	0	0	0	0	0	0	0	0	0	0	0	1	0	0	0	0	0	0	0	0	0	0	0	0	0	0	0	0
LOC105371455	1	0	34	0	3	0	0	1	0	1	0	1	1	1	1	0	4	0	4	2	0	0	1	0	0	0	0	1	0	0	0	0	0	0	0	0	1	0	8	0	0	2	1	1
LOC101928202	0	2	0	1	0	2	1	4	0	3	0	0	0	0	1	0	2	0	0	0	0	0	1	0	0	0	0	0	0	6	6	9	1	0	1	4	5	1	76	0	2	9	0	3
FCRL5	1	17	2	1	2	7	45	6	0	2	8	6	8	16	8	8	82	7	49	4	34	12	131	1	31	3	29	56	30	3	0	336	30	3	93	44	217	65	9	831	246	166	0	37
FCRL4	1	1	0	0	0	0	0	0	0	0	0	0	0	0	0	0	3	0	0	0	1	0	1	0	3	0	3	0	0	5	1	2	0	0	0	0	14	0	2	30	4	0	1	0
LOC105371457	1	0	1	0	0	0	0	0	0	0	0	0	0	0	0	0	1	0	2	0	0	0	1	0	0	0	0	0	0	0	0	0	0	0	0	1	0	0	1	6	0	0	0	0
FCRL3	0	25	35	6	2	11	2	25	5	15	9	2	14	34	18	6	59	0	55	3	30	5	100	0	68	1	38	63	27	25	14	139	39	58	144	100	390	22	32	443	184	5	3	53
FCRL2	0	7	0	2	0	2	5	3	0	1	4	4	5	13	12	2	21	0	10	1	6	1	16	0	6	3	9	19	5	2	3	28	16	2	61	13	97	3	10	313	143	14	18	10
FCRL1	13	46	90	7	3	38	7	26	11	21	7	70	54	34	23	12	136	3	36	11	27	5	76	0	30	3	17	138	28	32	14	48	80	7	105	60	461	21	60	1015	372	127	108	58
CD5L	1	1	8	0	1	1	0	1	0	9	1	0	0	0	2	1	0	0	3	3	2	0	0	0	0	4	0	0	0	38	10	17	2	4	1	2	0	1	29	2	5	21	2	2
MRPS21P2	0	0	0	0	1	1	0	0	0	0	0	0	0	0	0	0	0	0	0	0	0	0	1	0	1	0	0	0	1	4	1	1	3	2	0	1	1	0	1	3	0	1	0	1
LOC100996284	0	0	0	0	0	0	0	0	0	0	0	0	0	0	0	0	0	0	0	0	0	0	0	0	0	1	0	0	0	0	0	0	0	0	0	0	1	0	0	0	0	0	0	0
LOC105371458	0	1	0	1	0	0	0	1	0	0	0	0	0	0	0	0	0	0	0	0	0	0	3	0	0	0	0	0	0	6	2	3	2	0	2	3	0	0	0	0	0	1	0	0
LOC105371459	0	0	0	0	0	0	0	1	0	0	0	0	0	0	0	0	0	0	0	0	0	0	1	0	0	0	0	0	0	0	0	0	0	0	0	0	0	0	0	1	0	0	0	0
KIRREL1	103	4148	188	6720	408	4149	4617	4119	264	849	3578	1231	1312	6498	9542	6470	4058	3019	2758	2075	3437	1272	6994	924	1629	3989	678	2600	1845	12257	5992	10959	11374	12666	12755	10800	12046	17817	45	23511	11870	23	2307	13161
LINC01704	0	1	0	0	0	0	0	1	0	0	0	1	0	5	8	3	0	3	1	1	7	0	0	0	0	2	0	0	4	19	8	4	4	9	21	9	2	7	1	27	14	0	2	6
LOC105371460	11	3	0	2	0	4	1	0	0	0	1	0	0	0	0	2	1	0	0	0	1	0	0	0	0	0	2	0	1	8	5	1	5	2	3	0	8	2	1	9	2	34	0	14
ELL2P1	180	741	105	564	242	1237	985	1061	116	612	246	681	343	288	429	682	1021	203	278	219	2000	1550	940	60	1356	282	34	237	89	1588	3599	2134	1503	1951	2394	1757	2074	973	6200	1923	1357	2882	4142	610
CD1D	6	53	5	79	8	51	47	52	14	62	26	58	96	59	107	196	135	60	78	30	59	14	45	12	10	452	29	120	24	224	155	106	186	246	232	113	282	203	64	658	335	27	149	201
RPS10P8	0	0	0	1	0	0	0	0	0	0	1	0	0	0	1	1	1	0	3	2	0	0	0	0	1	0	1	6	0	2	1	1	1	1	2	1	1	5	3	4	3	3	1	18
CD1A	0	0	0	0	7	3	15	1	1	1	1	5	1	2	16	4	6	0	2	3	29	7	46	2	7	8	3	14	5	302	22	52	36	89	137	93	17	6	2	32	57	0	28	4
CD1B	0	5	0	1	3	3	12	5	38	2	0	1	0	3	3	0	7	0	1	3	1	0	7	0	3	1	0	0	0	33	15	18	3	10	25	56	5	5	6	12	12	1	9	16
CD1E	2	3	0	2	4	0	6	0	0	9	0	0	0	15	24	1	5	1	9	1	7	0	30	1	3	1	7	1	4	48	21	45	37	15	83	124	13	36	3	75	39	0	3	97
OR10T2	0	0	0	0	0	0	0	0	0	0	0	0	0	0	0	0	0	0	0	0	0	0	0	0	0	0	0	0	0	1	0	0	0	0	0	0	0	0	1	0	0	0	1	0
OR10K2	0	3	0	0	0	0	0	0	0	0	0	0	0	0	0	0	0	0	0	0	0	0	0	1	0	0	0	0	0	0	0	0	0	0	0	0	0	0	0	0	0	0	0	0
EI24P2	12	136	3	210	6	103	202	220	1	16	54	49	56	129	132	222	181	72	125	75	393	327	272	45	373	42	24	79	44	874	647	581	636	731	713	639	772	1024	10	864	714	0	258	629
LOC107985212	0	0	1	0	0	0	0	0	0	3	2	0	0	0	0	0	0	0	0	2	0	0	0	0	0	0	0	0	0	0	0	0	0	0	1	0	0	0	2	0	3	24	0	1
OR10K1	0	0	0	0	0	0	0	0	0	0	0	0	0	0	0	0	0	0	0	0	0	0	0	0	0	0	0	0	0	0	0	0	0	0	0	0	0	0	1	0	0	0	0	0
LOC107985213	0	0	2	0	0	0	0	1	1	0	0	0	0	0	0	0	0	0	0	0	0	0	0	0	0	0	0	0	0	0	1	0	0	1	0	0	0	1	0	0	0	0	0	2
OR10R2	0	0	0	0	0	0	0	0	0	0	0	0	0	5	0	0	0	0	0	0	0	0	0	0	0	0	0	0	0	0	0	0	0	0	0	0	0	0	0	0	1	0	0	2
OR6Y1	5	0	0	1	0	0	0	1	0	0	0	0	0	0	0	0	0	0	0	1	0	1	0	0	0	0	0	0	1	5	3	0	2	1	1	1	0	1	0	2	3	119	0	3
OR6P1	0	0	0	0	0	0	0	0	0	0	0	0	0	5	0	0	0	0	0	0	0	0	0	0	0	0	0	0	2	0	0	0	0	0	0	0	1	0	0	0	0	0	0	0
OR10X1	0	0	0	0	0	0	0	0	0	0	0	0	0	0	0	0	0	0	1	0	0	0	0	1	0	0	0	0	0	0	0	0	0	0	0	0	0	0	7	0	0	1	0	0
OR10Z1	0	0	14	0	1	0	0	0	0	0	0	0	0	0	0	0	3	0	0	0	0	0	0	0	8	7	0	0	0	0	0	0	0	0	0	0	3	2	3	0	0	3	0	0
OR6K2	1	0	1	0	0	0	0	0	0	0	0	0	1	0	0	0	0	0	0	0	0	0	0	0	2	1	0	0	0	0	0	0	0	0	0	0	0	0	0	0	1	0	0	0
OR6K3	0	0	0	0	0	0	0	0	0	0	0	0	1	0	0	0	0	0	0	0	0	0	2	0	0	0	0	0	1	0	0	0	0	3	0	0	0	0	3	0	0	0	2	0
OR6K4P	4	1	1	0	1	1	0	0	0	0	0	0	3	0	0	0	0	0	0	0	0	0	0	0	0	0	0	0	0	0	0	0	0	0	0	1	2	0	2	1	0	11	0	0
OR6K6	0	0	5	0	0	0	1	0	0	3	0	0	3	0	1	0	0	2	0	0	0	1	1	0	0	0	0	0	0	0	0	2	0	1	2	0	5	0	4	0	0	8	5	0
OR6N2	0	0	0	0	0	1	0	1	0	1	0	1	0	1	0	0	1	0	0	0	0	0	0	0	0	0	0	0	0	0	1	0	0	0	0	0	1	0	18	0	0	14	16	0
PYHIN5P	0	0	0	0	0	0	0	0	0	0	0	0	0	0	1	2	1	0	0	0	0	0	0	0	0	0	0	0	0	0	0	2	0	0	1	1	0	2	1	0	3	0	0	0
PYHIN1	31	50	23	53	15	38	34	61	5	10	56	16	72	186	75	27	116	15	91	43	35	12	153	7	105	7	23	79	23	104	196	560	114	169	320	195	228	151	48	616	754	1609	114	610
PYDC5	0	0	0	0	0	0	0	0	0	0	0	0	0	0	0	0	0	0	0	0	0	0	0	0	0	0	0	0	0	0	0	0	0	0	0	0	0	0	0	0	0	0	0	0
LOC105371461	2	29	1	57	5	63	27	78	3	42	13	29	11	17	33	38	59	28	35	25	43	28	38	10	31	19	10	19	10	80	64	110	40	80	84	88	252	77	39	128	80	79	74	101
AIM2	53	133	42	149	32	602	448	734	32	553	27	157	127	50	135	73	313	114	82	41	166	84	244	48	214	45	39	41	68	234	958	1617	701	645	1537	340	2712	891	293	912	623	288	458	304
RAD1P2	1	9	1	8	0	6	11	6	2	0	3	3	2	2	4	7	5	3	16	11	3	0	13	0	3	3	0	11	1	20	35	26	17	21	15	18	5	11	3	19	18	21	13	48
CADM3	18	238	21	206	60	526	142	181	18	30	280	106	147	1204	186	1098	113	616	314	112	118	47	424	134	23	497	28	299	81	736	152	818	379	1587	1039	1302	1264	2352	2	1584	719	5	276	2152
CADM3-AS1	2	56	1	78	2	75	45	15	2	2	61	3	31	214	99	64	23	17	151	63	14	6	21	18	9	19	13	112	38	171	49	197	191	134	110	453	121	130	2	167	89	16	15	508
ACKR1	5	485	10	899	6	554	217	131	5	7	613	71	692	1531	1597	741	534	170	374	518	157	33	322	99	83	113	96	954	234	3054	381	1460	2113	2262	1613	4060	1863	3259	9	2641	2098	7	219	4118
OR10J3	6	0	0	0	0	0	0	0	0	0	0	0	0	0	1	0	0	0	0	0	0	0	0	0	0	0	0	0	0	0	0	0	0	0	0	0	0	0	0	0	0	1	0	0
OR10J1	0	0	0	1	0	0	1	2	0	0	0	1	0	0	2	0	2	0	3	0	0	0	0	0	0	0	1	3	3	3	0	12	6	4	1	1	5	0	0	3	2	38	5	1
OR10J4	1	0	0	1	0	0	1	0	0	0	2	0	0	0	3	0	0	0	0	1	2	1	0	0	0	0	0	0	0	1	0	0	0	2	2	1	2	2	2	1	1	0	0	0
LOC105371462	7	0	1	1	1	0	0	0	0	0	0	0	0	0	0	0	1	0	0	0	0	0	0	1	0	0	1	0	1	1	1	5	2	1	0	0	1	1	1	0	1	4	0	0
OR10J5	0	0	0	0	0	0	0	0	0	2	0	0	1	0	0	0	0	0	0	0	0	0	0	0	0	0	0	0	0	0	0	0	0	2	0	0	0	0	0	0	0	1	0	0
LOC107985215	0	0	0	0	0	0	0	0	0	0	0	1	0	0	0	1	0	0	0	0	0	0	0	0	2	3	0	0	0	1	0	1	1	1	1	0	0	3	69	0	0	19	0	3
APCS	1	0	0	0	0	0	0	1	0	0	0	0	0	0	0	0	1	0	0	0	0	0	0	0	0	1	0	0	0	0	0	1	0	1	0	0	0	0	0	0	0	58	0	1
CRP	0	1	0	1	0	7	1	2	0	0	1	1	2	0	11	0	0	3	1	0	5	0	0	2	2	3	0	7	4	28	3	13	6	15	11	25	2	8	0	12	5	0	36	5
LOC101928264	0	11	0	21	1	9	6	1	0	8	3	3	7	20	8	5	11	4	6	0	5	0	5	1	2	2	2	20	5	24	12	13	19	23	23	41	22	10	7	10	5	41	13	88
LOC105371464	29	31	1	72	15	21	19	44	0	5	11	15	4	44	49	30	51	16	24	14	24	4	58	1	18	3	3	29	13	91	104	381	61	222	52	68	199	43	42	184	84	9	33	64
FCRL6	1	38	2	56	14	23	24	65	2	2	20	13	4	77	48	33	63	19	59	12	27	10	50	1	15	3	9	45	21	64	29	184	45	155	31	64	165	54	28	209	75	15	46	124
LOC107985217	31	31	1	31	16	15	25	42	0	7	5	20	0	14	23	14	66	16	11	4	21	1	65	2	11	8	5	6	13	56	53	216	31	193	61	70	175	38	12	173	78	5	36	34
SLAMF8	20	641	14	1020	230	1101	1033	1668	38	77	126	547	112	128	1016	577	884	455	199	82	402	60	1759	77	159	85	112	144	119	1566	1524	4732	1118	3444	1487	1757	2759	1404	58	3126	1978	41	736	326
SNHG28	2	8	2	27	12	17	10	20	2	7	20	13	5	19	20	23	21	12	23	10	21	7	37	5	20	9	6	36	5	35	45	80	41	67	47	51	63	73	33	84	58	1	30	69
VSIG8	1	27	3	70	17	48	37	55	0	14	26	48	4	88	40	33	33	41	61	20	47	45	57	15	28	18	9	44	13	47	19	36	58	104	47	151	155	168	264	101	140	13	145	105
LOC107985216	45	122	20	346	34	159	127	107	14	49	153	170	13	315	160	296	90	267	229	84	160	39	164	92	65	56	21	253	75	175	73	157	336	586	167	838	934	1003	485	548	899	221	295	451
CFAP45	85	107	69	97	41	112	45	92	25	110	32	439	31	81	202	57	96	44	24	27	85	65	203	35	136	32	31	83	54	98	82	146	151	190	151	106	227	82	2517	162	379	885	1638	168
TAGLN2	964	3773	686	5587	1052	10602	5626	8997	756	6619	1739	6891	1399	3106	11182	4399	7883	3321	1729	1234	8427	4241	13456	1578	9015	1558	694	2571	1313	14304	8495	11829	11355	17678	19020	15526	21204	20046	9086	16370	17101	7320	23568	11450
SLAMF9	16	4	11	78	114	62	32	270	24	80	7	223	8	21	315	55	780	126	10	5	25	25	491	20	140	7	11	28	4	200	458	976	66	329	329	52	447	10	34	69	1661	71	2423	153
FCRL6P1	0	1	0	1	0	0	0	0	0	0	1	1	0	13	0	4	3	1	4	0	3	1	1	0	13	0	0	2	3	2	1	3	1	0	0	5	0	0	0	1	3	0	1	27
RPL27AP2	0	0	0	0	1	1	1	0	0	0	1	0	0	11	3	1	1	1	5	0	0	0	1	0	3	2	0	5	0	3	3	1	0	1	7	6	9	3	0	1	6	0	1	13
PIGM	16	198	46	359	36	233	279	251	8	16	101	104	70	445	338	272	253	112	211	121	268	159	419	46	189	151	43	215	79	920	872	1071	793	931	871	778	964	953	20	1214	794	87	425	1068
KCNJ10	13	9	2	4	4	2	0	4	0	3	2	0	0	22	7	7	14	2	4	3	15	8	9	0	15	7	2	12	0	39	14	19	9	46	19	21	40	19	6	134	18	67	27	52
ATP1A2	5	38	12	22	2	12	6	4	25	8	343	3	42	13182	376	92	79	56	355	235	23	12	35	10	12	9	52	3180	46	144	28	57	480	75	256	314	60	593	13	575	175	14	13	28261
ATP1A4	0	2	1	0	0	2	11	4	0	0	4	3	2	205	4	2	11	1	0	4	4	0	11	1	6	4	1	40	3	30	8	13	9	24	38	13	17	5	2	18	18	39	11	361
CASQ1	0	5	7	7	4	11	10	14	7	4	10	3	13	4377	12	22	42	4	3	2	14	3	23	4	16	14	11	3945	3	36	12	33	34	50	72	51	64	40	5	52	42	4	16	15530
DCAF8	143	2246	178	4362	561	3078	3695	4147	178	990	1615	1381	752	5804	4059	4029	2766	1697	3244	1561	4560	2324	4303	656	2897	1681	553	3423	1303	9154	5577	7915	7344	8766	9864	9504	10825	11255	1076	12427	8423	907	4597	16192
RPSAP18	5	39	3	54	2	30	69	42	2	4	62	21	26	70	21	59	27	39	40	15	100	43	60	6	55	16	9	45	9	130	112	123	106	115	114	144	159	183	9	155	156	6	57	153
PEX19	76	688	59	1062	158	1000	1133	1228	48	247	596	516	327	2625	1015	1842	729	534	1055	448	1504	948	1256	135	929	443	113	1118	255	2853	2102	2537	2337	2614	2402	2889	2664	3077	242	3382	2444	798	1755	5054
LOC107985219	0	13	1	13	2	21	12	23	1	4	6	8	4	42	12	35	17	8	12	2	14	7	17	2	8	6	2	8	11	54	46	45	37	43	65	64	49	39	19	55	46	15	51	53
NCSTN	276	1987	69	2744	331	3248	2989	3633	149	1824	817	3862	757	3118	4031	3163	3486	1440	1597	920	3341	1699	4033	430	1777	1248	353	2104	641	8052	5697	7602	6217	8189	7849	7671	11108	8320	1456	12320	8786	2865	6843	7633
NHLH1	0	6	1	11	3	21	6	11	3	18	1	4	6	9	6	6	11	2	1	4	8	1	18	3	14	5	1	3	5	16	13	18	4	29	14	12	40	6	6	13	24	13	16	12
CD84	36	701	240	2721	98	978	3009	2501	60	197	336	709	459	1206	1573	3390	1386	1267	4551	537	697	147	2839	175	391	432	202	647	492	4139	3828	6108	7707	5264	6190	4619	5986	9513	87	14738	8202	133	850	2451
LOC107985220	0	5	0	3	2	3	1	5	1	5	1	0	1	1	4	4	9	0	1	0	0	1	7	0	0	0	3	8	0	8	16	71	10	1	13	8	20	1	2	4	26	3	6	9
CD48	82	578	39	330	84	771	268	798	39	1588	72	2137	373	160	588	186	1393	110	232	72	485	64	778	36	363	55	149	361	100	738	1397	2909	1133	2103	853	709	2115	969	857	2221	3538	1459	4391	356
SLAMF7	10	146	30	111	114	439	147	390	21	564	29	790	236	102	342	117	736	71	366	37	1137	433	727	24	717	8	118	213	97	294	1066	3777	192	1807	550	555	810	336	123	1325	1593	170	1861	225
LOC105371470	0	0	0	2	3	12	0	8	0	9	0	16	5	1	3	0	16	3	0	0	72	4	23	2	15	5	1	1	1	9	7	13	7	38	10	21	16	11	5	22	25	7	23	0
LY9	0	15	3	44	10	46	23	82	1	13	19	19	14	100	52	23	74	14	20	16	23	8	120	7	56	4	21	57	30	47	42	110	101	148	138	151	213	129	18	405	429	7	67	114
CD244	2	31	4	32	3	24	29	78	5	29	5	22	20	54	27	43	86	15	65	16	57	26	50	3	32	12	18	79	14	82	89	159	81	91	101	162	129	99	33	324	145	94	65	98
ITLN1	2	2	1	0	0	0	0	0	0	1	2	2	3	0	1	0	10	1	0	0	2	0	1	0	0	0	3	12	1	0	0	0	3	1	3	3	2	9	8	4	9	24	2	18
LOC101928372	0	2	0	1	0	2	0	3	1	1	1	2	0	1	0	1	0	1	0	0	2	1	2	0	4	0	0	3	1	0	0	1	1	1	0	0	4	0	1	2	0	7	5	4
ITLN2	1	2	4	0	1	2	2	7	0	3	3	3	2	1	1	1	6	0	0	0	4	15	0	1	7	0	1	3	0	0	4	0	0	5	3	0	13	0	4	16	6	7	47	1
USF1	126	774	124	1396	189	1443	1020	1908	121	1306	568	1080	405	1630	2454	1388	1678	818	997	464	1867	802	1866	225	1095	575	239	955	414	3829	1980	3819	3035	4338	4440	3688	6340	5932	1680	5951	4914	897	4885	4597
KLHDC9	4	15	0	19	2	21	38	35	2	2	15	23	2	58	13	21	17	6	33	7	27	24	21	0	17	9	4	36	8	33	27	13	26	35	24	35	41	35	34	44	38	6	30	80
DEDD	44	350	30	625	131	563	561	522	51	582	346	588	175	1261	992	664	646	450	271	251	594	324	906	136	350	277	88	412	215	1983	1340	1712	1330	2168	1881	1818	2205	2058	729	2478	1744	658	1961	2240
UFC1	39	604	57	1085	55	859	849	1037	45	208	385	377	402	797	1248	1025	794	455	542	260	1703	936	1367	174	991	358	153	711	238	2472	2821	3096	3209	2810	3331	2093	2243	3521	107	2991	1898	50	1100	2302
LOC112543491	1	70	5	56	25	64	64	88	6	8	18	34	12	63	39	34	97	28	63	22	47	11	115	17	39	57	10	27	32	169	112	126	59	176	178	139	197	63	17	135	36	42	17	145
USP21	6	216	22	332	59	279	213	301	25	96	231	95	65	844	497	398	306	211	160	107	370	178	358	68	173	231	48	293	132	835	431	710	649	1109	1149	1048	1239	1418	43	1867	1111	22	439	1885
PPOX	31	218	14	413	47	284	288	390	13	32	189	98	83	903	521	356	218	167	263	151	479	178	340	47	186	213	59	360	149	533	233	304	691	718	987	930	893	1426	133	1394	801	38	353	1627
NDUFS2	116	964	151	1525	157	1324	1150	1075	85	728	802	1040	369	2514	2388	1866	1824	1012	678	441	2302	1012	1788	284	1333	1134	210	1355	452	5500	3712	4549	4721	5446	5521	5301	6625	6445	547	7696	4706	431	3229	6698
APOA2	6	6	0	4	5	14	8	28	7	96	1	51	22	14	93	12	85	7	6	0	13	2	20	2	4	8	3	13	2	24	22	77	14	34	18	16	138	18	17	91	182	21	166	11
TOMM40L	15	234	12	354	36	466	470	495	32	640	194	535	161	525	671	526	579	298	244	96	624	336	554	53	542	240	49	281	129	854	472	782	800	1116	777	943	1508	1700	138	1601	1599	238	1264	1243
NR1I3	8	32	1	18	14	61	24	48	18	106	7	98	9	63	121	51	113	18	26	21	35	16	54	4	36	53	3	23	10	45	31	64	24	77	58	64	130	53	45	56	147	18	190	123
LOC105371472	15	7	8	11	14	15	9	8	2	98	6	158	7	28	24	9	18	12	17	2	36	5	17	4	11	12	5	11	3	22	19	11	20	30	41	15	35	27	63	41	59	25	69	31
MPZ	22	71	16	78	27	260	94	155	23	373	25	434	44	172	255	127	219	72	64	41	100	22	155	17	42	69	34	77	46	195	163	118	147	198	235	131	439	247	261	291	401	188	595	811
RRM2P2	2	7	39	9	0	14	6	8	20	0	1	5	6	15	7	19	50	15	12	4	9	5	17	2	8	6	0	17	3	31	40	30	23	35	34	26	49	26	6	38	47	23	16	32
LOC105371473	11	1	1	0	0	17	1	3	0	2	0	6	2	1	1	1	5	1	2	0	5	8	3	0	1	0	0	0	1	0	13	3	0	24	1	3	23	2	13	16	4	6	12	1
FCGR2A	2935	17178	1889	7243	6601	26076	7537	16254	5194	13462	940	40239	3370	1106	8725	8016	39619	4173	1966	712	5457	730	22594	1145	2981	1269	573	1735	824	21512	43701	43861	12445	28096	19461	15477	69218	7325	117198	14277	26236	113587	140981	2694
TRG-GCC2-1	0	0	0	0	0	0	0	0	0	0	0	0	0	0	0	0	0	0	0	0	0	0	0	0	0	0	0	0	0	0	0	0	0	0	0	0	0	0	0	0	0	0	0	0
HSPA6	1031	2622	499	653	608	3947	581	2269	593	8098	135	2932	1527	331	1915	521	12571	413	150	46	646	585	3766	308	679	492	390	556	174	1427	1489	1719	708	2354	1462	1160	9172	602	2274	1268	4365	2258	5425	337
FCGR3A	243	1949	119	2061	295	3136	1583	2630	352	836	467	3127	1352	338	4217	2722	5778	1956	1846	378	1889	257	1338	373	504	808	366	1287	337	5318	8014	15135	9391	5758	6176	4480	8446	4258	1574	12527	7468	11756	6656	700
FCGR2C	295	1444	317	1121	702	1219	571	956	322	675	397	5941	389	1362	1874	1680	4721	844	567	227	930	232	2180	199	355	817	164	1039	146	5319	6873	9309	3009	3224	3713	2900	5993	2968	25288	6270	3625	11868	25078	2244
HSPA7	357	861	237	571	669	479	203	524	283	1212	401	1713	711	2127	2119	851	3862	564	213	129	612	296	1194	185	209	1648	237	1222	195	1711	871	1649	1193	798	991	766	1189	1397	8089	2817	903	702	2868	1680
TRL-CAA6-1	148	6	187	2	5	3	0	3	1	7	0	22	11	2	8	5	26	3	5	1	11	1	0	0	11	20	1	3	1	20	16	14	5	4	9	10	5	12	75	25	7	43	55	6
FCGR3B	885	3012	368	1075	977	8582	1111	3159	1571	1355	109	7922	1603	575	5225	449	9462	1085	183	108	2126	306	2341	328	1686	235	265	523	143	1865	10504	5449	7024	16851	2415	2041	25101	724	6301	7644	5725	34277	20526	462
RPL31P11	1	8	1	10	1	10	7	12	0	0	2	9	6	6	16	14	23	4	8	5	18	7	20	6	17	0	2	12	0	30	76	55	24	28	24	17	31	27	12	47	47	12	145	29
FCRLA	0	17	0	3	11	9	21	14	5	10	0	20	0	47	21	12	63	10	12	2	38	64	49	1	65	1	8	10	6	25	22	57	56	73	56	17	185	7	5	234	135	8	70	69
FCRLB	12	23	10	27	43	26	42	50	13	42	4	153	8	30	168	34	281	34	12	7	54	30	75	8	19	10	13	10	10	54	75	117	63	149	41	40	167	84	89	86	195	34	388	24
LOC102724329	0	7	22	11	1	12	7	11	2	11	5	2	15	15	5	15	13	2	19	6	7	0	11	2	6	14	1	22	3	23	14	22	11	28	28	20	26	20	13	37	25	10	20	45
OLFML2B	48	3406	46	9491	127	2811	7189	3188	46	235	4153	1300	795	3084	6061	8599	2823	5624	3724	2385	1739	709	5099	1002	294	1256	784	2151	2651	8641	4493	9409	20308	12720	10831	13862	12077	39968	116	67102	23426	438	682	14751
NOS1AP	8	34	8	60	13	38	23	15	1	49	169	18	10	247	87	83	45	49	74	18	153	40	134	3	55	20	22	73	68	94	45	243	118	124	113	164	416	169	83	211	129	42	88	415
LOC105371475	60	28	13	87	24	48	39	41	2	19	60	20	22	207	66	82	60	27	117	28	169	23	75	3	36	14	13	46	55	323	37	527	207	253	152	203	549	231	58	395	213	475	162	428
MIR4654	0	0	0	4	0	0	0	1	0	0	1	0	0	7	4	1	1	0	0	0	5	1	0	0	0	0	0	6	0	7	2	8	0	3	3	3	12	5	1	9	1	1	3	9
MIR556	0	1	0	1	0	2	0	1	0	0	0	0	0	0	1	1	1	0	1	0	2	0	0	0	0	0	0	0	0	0	0	6	2	2	1	0	4	2	3	2	0	1	3	1
SPATA46	6	5	0	7	0	9	2	5	1	0	11	1	3	28	19	5	8	8	19	5	75	5	27	0	26	1	3	17	5	17	1	47	20	11	17	20	52	32	5	48	21	2	12	59
C1orf226	3	25	4	42	4	9	11	16	0	6	82	7	19	167	57	49	21	32	54	18	146	31	108	5	44	10	13	63	18	66	17	175	86	59	61	100	288	135	34	238	122	2	34	376
SH2D1B	0	7	0	11	0	6	8	15	1	1	3	2	10	17	3	11	19	3	25	7	4	0	12	0	5	2	5	7	5	20	8	21	12	15	33	13	29	17	22	80	32	4	6	29
LOC105373471	0	0	0	0	0	0	0	2	0	0	0	0	0	0	0	0	0	0	1	0	2	0	0	0	2	2	0	0	0	0	0	0	0	0	0	0	0	0	1	0	1	22	1	4
SLAMF6P1	0	0	0	0	0	0	0	0	0	0	0	0	0	0	0	0	0	0	0	0	0	0	0	0	0	0	0	3	0	0	0	0	0	0	0	0	0	0	0	0	0	0	0	0
LOC105371497	1	0	0	1	0	0	0	0	0	0	0	0	0	0	2	0	0	0	0	0	0	0	0	0	0	0	0	1	0	0	2	0	0	0	0	2	4	0	0	0	0	0	1	7
UHMK1	268	3516	298	4957	580	5711	6127	6565	262	836	889	2007	1630	3542	3738	3918	4019	1266	4264	1695	8032	4213	7355	684	6265	1329	602	2945	1057	12695	16211	18952	12266	17675	16674	10680	15285	12393	726	14934	11890	545	7889	12389
UAP1	96	1516	190	1493	261	2183	2800	2081	516	1209	649	861	699	1338	1098	1358	1485	613	1740	803	3089	1540	2125	349	1863	6773	204	1313	251	6071	13131	5378	5958	5793	6487	4557	4150	6351	792	5476	3930	258	4389	5716
DDR2	489	8891	431	11842	925	8417	8288	8002	863	2296	3815	3018	2232	12352	6428	7704	6056	3076	7407	5565	4150	798	10499	1245	805	8332	695	3623	1659	55778	44589	53258	26971	35885	42229	28506	35441	23396	569	38534	17511	205	11526	42522
LOC107985222	0	0	0	0	0	0	0	0	0	0	0	0	0	0	0	1	0	0	0	0	0	1	0	0	0	0	0	0	0	1	0	0	0	0	1	0	1	0	4	0	0	1	0	1
RGS4	24	141	10	498	15	235	152	34	9	8	65	32	118	68	192	195	106	76	49	95	501	20	155	27	116	7	77	46	239	599	1055	1094	2503	710	1332	815	624	1499	21	1217	877	9	184	315
LOC101928404	0	1	0	7	1	8	0	4	1	2	4	1	0	28	33	7	3	2	13	11	9	5	6	0	5	5	2	0	6	52	32	87	69	32	33	22	61	40	0	64	48	0	17	73
LOC100113374	27	10	0	17	5	6	10	12	0	0	1	3	1	15	7	12	9	3	10	5	19	6	9	4	10	4	2	6	1	63	51	51	57	53	49	28	85	29	0	45	31	3	39	38
NUF2	22	302	19	321	11	758	820	391	38	9	29	134	13	34	457	234	315	138	242	34	465	195	339	85	640	18	103	86	146	537	1682	890	927	1828	1023	486	743	484	11	1246	1053	29	120	71
LOC100422212	0	0	0	0	0	0	0	0	2	0	0	0	2	0	1	0	1	0	0	0	0	0	0	0	0	0	0	0	0	0	0	0	0	0	0	0	1	0	0	0	1	22	0	0
PBX1	30	981	41	1997	148	1023	1597	972	30	221	1566	291	492	4291	1108	2149	841	696	1322	863	1451	790	1713	226	560	452	106	1243	385	5203	2818	4753	4281	6161	6669	4431	5258	4270	152	5998	3097	40	947	11323
LOC107985451	0	0	0	0	0	0	0	0	0	16	0	0	0	0	0	0	0	0	0	0	0	0	0	0	0	0	0	2	0	0	0	0	0	0	0	0	0	0	0	0	0	0	0	0
RPL35AP7	7	56	6	92	7	35	43	49	1	12	37	28	81	59	21	88	55	43	59	33	270	123	137	14	182	46	15	57	21	244	476	343	363	287	266	157	225	362	6	206	208	17	133	200
LOC107985452	0	0	0	0	0	0	0	0	0	1	0	0	6	0	0	0	0	0	0	0	0	0	0	0	0	2	0	0	0	0	0	0	0	0	0	0	0	0	0	0	0	0	0	0
LMX1A	0	2	1	0	2	2	1	2	0	1	9	1	0	40	4	6	5	6	17	5	5	1	2	2	1	5	0	8	0	7	12	7	5	7	4	29	0	1	10	16	13	2	0	315
LOC105371561	0	0	0	0	0	0	0	0	0	0	0	0	0	7	0	0	1	1	0	0	1	0	0	0	0	1	0	3	0	0	0	3	0	0	0	1	0	0	1	1	0	1	0	34
LOC102725140	0	0	0	0	0	0	0	0	0	0	0	0	0	1	0	0	0	0	1	0	0	0	0	0	0	0	0	3	0	1	1	1	0	0	0	0	0	0	0	0	0	0	0	23
RXRG	0	3	0	2	0	7	0	0	0	0	14	2	2	159	15	21	11	6	24	14	6	3	4	0	0	1	3	44	2	5	2	26	4	25	14	20	6	1	3	32	22	2	14	428
LRRC52-AS1	0	0	0	0	0	2	0	0	0	0	0	0	0	0	3	0	0	0	0	0	0	1	1	0	1	0	0	0	0	0	0	4	0	0	1	0	1	0	0	0	1	2	0	8
LRRC52	2	0	0	0	0	0	0	0	0	0	0	0	0	0	0	0	2	0	0	0	0	0	0	0	1	0	0	0	0	0	0	0	0	0	0	0	0	0	2	0	0	2	0	3
RPS2P10	0	0	0	0	0	0	0	0	0	0	0	0	0	0	1	0	0	1	0	0	1	0	0	0	0	0	1	0	0	0	0	0	0	1	0	0	0	0	2	0	0	0	0	0
ALDH9A1	40	769	62	1745	138	827	1343	681	36	405	667	541	408	2742	1467	2085	1152	731	968	534	3010	2179	1323	184	1638	640	153	1076	365	5123	4874	4580	5677	4878	5433	5048	4847	6296	310	7990	5413	164	1943	6326
LOC440700	2	1	0	5	4	2	3	1	0	1	0	0	0	2	1	1	1	0	1	1	4	0	3	0	2	0	0	0	0	13	2	4	3	2	6	12	3	3	1	3	7	8	3	15
LOC105371581	0	0	0	0	1	2	0	0	0	0	0	0	0	0	0	1	0	0	0	0	0	1	3	0	0	0	0	0	0	3	2	2	2	2	10	6	2	1	1	4	4	1	4	2
TMCO1	87	2008	63	2327	223	2837	2793	3946	107	369	434	919	514	1115	2347	1408	1697	575	1864	535	4102	1908	3418	258	3248	479	247	995	461	7508	11336	11365	9577	10622	11654	5476	7865	8385	313	7179	5342	272	3887	5373
TMCO1-AS1	5	31	2	31	15	46	26	44	1	8	4	14	5	65	21	21	39	14	26	6	16	11	86	5	26	9	3	30	8	121	100	115	55	189	93	69	231	60	3	70	29	166	47	89
RPL26P12	0	2	0	1	0	0	2	1	1	0	0	0	2	2	1	1	1	0	1	1	4	1	2	0	1	1	0	0	0	8	1	1	3	6	2	3	4	4	0	3	4	0	4	3
UCK2	34	643	69	1529	122	1123	1341	1577	59	187	341	252	332	1226	1993	1046	1014	516	320	264	2401	1353	2223	310	1136	295	138	568	338	3972	2491	2950	3165	4165	3758	4114	4618	3140	27	3472	2757	15	943	3272
MIR3658	0	0	0	0	0	0	0	0	0	0	0	0	0	0	0	0	0	0	0	0	0	0	0	0	0	0	0	0	0	0	0	0	0	0	0	0	0	0	0	0	0	0	0	0
RPS3AP10	0	2	0	3	0	0	0	6	0	0	0	0	0	1	0	0	2	1	0	0	0	1	2	0	0	1	0	0	0	7	7	5	16	3	12	4	10	2	0	5	5	0	0	7
FAM78B	20	68	6	251	16	63	101	90	2	23	149	19	51	303	510	270	71	73	121	85	93	73	109	19	39	25	34	179	76	520	255	271	592	310	681	418	427	420	86	467	385	160	58	689
LOC105371586	6	54	5	209	7	38	54	54	6	3	70	14	25	218	237	191	53	42	121	54	72	73	96	10	35	37	30	130	61	396	173	195	427	249	418	323	348	304	2	418	287	93	52	589
MIR921	0	1	0	15	1	2	3	2	0	0	2	0	2	8	28	12	4	2	7	1	9	8	2	1	4	1	1	1	5	21	4	7	30	23	16	20	35	21	0	29	25	0	0	26
LOC112268276	16	56	31	233	4	42	68	61	11	10	80	12	11	188	296	173	69	51	98	35	110	66	83	9	30	19	26	95	57	347	146	177	501	206	480	324	296	337	24	328	275	19	47	470
LOC284685	63	562	41	693	117	718	818	765	53	327	319	597	137	982	1141	821	727	458	384	257	1059	632	1341	207	755	403	148	480	310	2395	1492	2306	1987	2596	2168	1949	2576	2422	685	2935	2313	285	1525	2084
LINC01675	0	0	0	0	0	1	0	0	0	0	0	0	0	0	0	1	0	0	3	2	1	1	0	0	0	1	0	0	0	1	1	10	1	1	2	0	0	1	0	6	4	0	0	2
FMO9P	0	0	0	0	0	0	0	0	0	4	0	0	0	0	0	0	0	0	0	0	0	5	0	0	1	0	0	0	0	0	0	0	0	0	0	0	0	0	0	0	0	0	0	0
RPL4P2	0	9	2	3	0	4	5	6	0	3	5	2	1	3	4	12	5	13	2	4	18	7	20	2	7	9	2	22	2	21	18	17	15	31	23	21	39	34	0	28	17	23	16	20
CNN2P10	0	1	0	0	0	0	0	0	0	0	0	0	0	0	0	0	0	0	0	0	0	0	0	0	0	1	1	0	0	0	0	0	1	0	1	0	3	0	0	0	1	0	0	0
POGK	59	994	77	1992	195	1566	2214	2104	69	169	635	601	379	1684	1470	1805	1196	773	1188	704	1536	1041	2857	399	1084	750	226	862	457	5169	4099	6045	4574	5901	5240	5011	5660	5059	112	5488	4145	70	1775	5137
TADA1	5	197	17	372	32	307	285	311	14	27	91	92	58	247	307	221	196	67	243	132	462	332	420	42	388	111	28	221	83	969	827	1120	1157	1203	1091	785	1084	935	23	934	862	15	377	1099
ILDR2	26	5	24	9	0	2	7	11	1	8	1	6	2	25	18	5	13	9	23	0	6	1	10	1	12	1	0	25	5	46	16	30	20	13	25	37	22	10	6	21	32	10	6	257
MAEL	6	0	58	0	0	0	0	2	0	0	0	1	0	2	0	0	2	0	6	1	0	1	6	1	7	8	0	11	0	1	0	1	0	6	3	1	1	1	4	5	3	573	1	33
LOC105371600	1	0	166	0	0	0	0	2	0	0	0	2	1	0	1	3	2	0	0	0	0	0	1	0	6	2	0	5	0	3	0	0	1	0	3	2	0	1	4	5	1	1	0	10
GPA33	3	0	0	1	1	0	0	6	2	0	0	1	0	7	0	1	7	0	4	1	1	0	0	0	19	7	1	14	2	13	0	3	3	0	0	2	9	3	0	5	10	1	4	6
LOC105371598	0	0	0	0	0	0	0	0	0	0	1	0	0	2	1	0	1	0	0	0	0	0	0	0	0	0	0	0	0	1	1	0	0	0	0	0	3	0	0	2	1	0	0	0
DUSP27	1	0	1	3	4	0	0	0	7	98	9	3	9	3867	6	6	6	5	11	6	14	20	0	0	6	8	11	2274	1	4	3	0	4	1	1	3	3	2	22	11	1	27	0	4049
LINC01363	0	0	0	0	3	0	0	0	0	0	0	0	0	0	0	0	1	0	4	0	6	3	1	0	22	0	0	0	0	0	0	0	2	5	4	0	14	11	0	0	0	0	3	2
POU2F1	586	1336	179	2115	491	2374	1748	1624	170	1790	646	4201	496	2531	2087	1567	2174	609	1798	1010	2752	1378	2716	177	2765	804	196	1202	565	4689	5740	7303	4534	7058	6385	4270	6365	4197	9111	6534	6299	4527	14867	7508
LOC101928512	12	21	7	28	34	46	35	59	11	68	39	54	21	111	154	48	76	10	60	24	54	14	120	2	111	17	10	96	26	57	47	112	41	81	84	75	165	58	1240	297	280	60	132	128
AKR1D1P1	13	19	3	6	26	29	7	8	2	2	2	59	5	5	6	6	42	4	3	1	18	2	16	1	22	1	2	8	0	19	68	51	15	49	44	41	93	16	649	39	58	187	168	44
LOC107985224	44	26	63	24	40	65	29	44	38	19	7	123	13	24	9	20	86	7	11	2	41	6	51	2	49	8	5	3	3	83	78	84	42	65	115	64	179	35	988	70	127	269	339	72
RPS18P4	0	0	0	1	0	0	0	1	0	0	0	1	2	1	4	0	1	0	1	0	0	0	0	0	0	0	1	8	0	0	4	0	0	4	2	0	10	1	3	5	3	0	4	6
RCSD1	64	454	30	809	149	898	419	538	51	637	414	653	227	2464	1970	864	1110	527	751	391	517	192	970	123	297	162	278	1622	545	1685	1859	2313	2191	2426	1552	1716	3987	2094	1405	3597	3155	203	2293	4504
ADCY10	14	55	48	115	31	160	82	101	12	24	7	56	19	75	77	54	108	15	67	30	76	50	114	18	62	25	10	54	36	301	386	311	257	292	398	201	369	190	174	216	151	46	193	380
MPC2	90	569	91	904	124	1669	1000	1622	142	524	339	269	531	1066	1153	808	694	273	749	253	1293	647	1485	99	840	241	70	794	142	2658	3444	2412	2530	3164	3481	2296	3199	3270	212	2541	1998	269	2016	3174
GCSHP5	5	89	11	184	25	172	214	133	13	22	92	61	80	231	85	243	86	94	128	50	220	248	201	56	191	43	9	127	43	369	390	546	612	648	483	363	427	506	19	395	457	11	135	632
RPL34P1	0	6	1	0	1	2	2	5	0	3	1	1	1	1	4	0	4	0	1	0	5	0	3	0	3	0	2	6	0	4	7	7	2	5	3	6	10	13	0	4	3	2	3	1
LOC107985453	0	0	0	0	0	0	0	1	0	0	0	0	0	0	0	0	1	0	0	0	1	0	0	0	1	0	0	0	0	0	0	0	5	2	1	0	0	0	0	0	0	0	0	0
SFT2D2	167	3113	101	5002	566	4248	4880	5690	177	546	1382	1290	1011	4076	3667	3837	4494	1557	4075	1922	9087	5192	6955	777	5750	1711	475	2424	1051	11454	8231	18936	10011	11711	10338	11401	9960	9063	434	16222	10489	233	3448	16387
ANKRD36BP1	0	0	0	0	0	0	0	0	0	0	0	0	0	0	0	0	0	0	0	0	0	0	0	0	0	0	0	0	0	0	0	0	0	0	0	0	0	0	0	0	0	0	0	0
TBX19	2	53	16	132	40	106	39	98	5	23	57	31	23	193	105	79	113	61	83	39	106	69	97	10	83	61	10	39	29	316	361	498	266	383	304	308	321	319	69	370	290	39	150	548
MIR557	0	0	0	0	0	1	0	0	0	0	0	0	1	0	4	0	0	0	0	0	0	0	0	0	1	1	1	0	0	1	1	0	0	0	0	2	0	1	0	0	0	0	1	0
LOC101928565	1	0	0	1	1	0	0	0	1	0	1	3	0	0	2	0	2	0	1	0	3	0	4	0	2	0	1	2	1	1	3	2	2	3	9	0	7	0	6	1	2	0	2	5
XCL2	0	5	0	1	0	3	4	2	0	0	2	1	3	4	0	6	3	2	8	0	3	0	3	0	7	0	2	2	4	2	1	60	18	24	14	5	11	15	4	69	11	1	0	37
RPL7AP19	0	2	0	1	0	2	0	1	0	0	0	1	0	1	0	0	1	0	0	1	0	1	1	1	1	0	0	0	0	4	3	6	3	0	2	5	1	0	0	19	2	5	0	7
XCL1	14	6	8	3	3	7	5	6	3	2	5	5	4	14	2	8	13	2	4	1	4	11	3	0	14	2	2	0	4	3	10	52	15	16	11	11	24	7	4	77	15	17	9	46
RPL7AP21	0	2	0	2	0	1	1	1	0	0	0	0	0	4	0	0	0	0	1	0	0	1	1	1	1	0	0	0	0	1	1	8	5	2	3	0	3	5	0	9	0	1	2	2
LOC105371604	1	1	0	2	0	12	1	13	0	0	0	0	3	0	0	0	0	2	2	2	0	1	4	0	0	0	0	0	0	0	2	1	4	1	6	0	0	5	1468	20	1	14	0	2
DPT	23	588	26	3061	6	614	1646	2279	30	115	1278	70	155	2383	383	465	632	345	1647	488	530	29	2212	518	120	410	50	264	83	9392	6985	7692	6531	999	6257	7914	740	11232	6	5101	1531	1	33	14896
LOC105371606	0	0	0	3	0	0	0	1	0	1	1	0	0	0	0	0	2	0	2	1	1	0	0	0	0	0	0	7	0	1	2	1	5	1	0	0	2	2	2	0	0	0	0	4
SUMO1P2	109	1	0	0	0	1	0	0	0	0	1	0	0	0	1	1	0	1	1	0	1	1	2	1	1	1	0	0	0	0	8	4	0	4	5	3	2	0	0	0	1	81	0	0
LINC00970	0	0	1	0	0	0	0	1	0	4	0	1	0	0	0	0	5	0	1	2	0	1	1	0	0	1	0	0	1	0	0	2	5	0	2	2	1	0	0	1	2	0	6	5
LOC101928596	1	0	0	0	3	1	1	1	0	0	0	0	0	1	0	0	0	0	0	0	0	0	0	0	0	1	0	0	0	2	0	1	2	2	0	1	3	1	0	0	3	2	2	6
ATP1B1	4	232	13	807	227	726	528	489	10	25	116	44	42	951	236	368	1021	194	441	91	1627	807	647	87	876	68	25	782	126	1560	1009	1387	2797	2470	2301	1220	1698	2589	45	1778	1333	88	1518	3852
CCDC181	6	32	8	56	18	40	42	46	5	24	17	18	13	45	28	32	38	7	58	15	44	56	67	10	66	26	11	28	11	102	148	131	161	175	189	80	133	90	119	120	79	44	169	172
SLC19A2	72	938	100	359	100	864	1005	877	75	408	252	117	221	517	217	375	356	103	317	151	1554	1495	1168	79	1163	457	25	355	50	1248	4087	2318	953	1613	1980	1386	817	655	589	1244	627	283	2663	1799
F5	194	469	36	200	59	3348	429	913	238	1059	23	1612	372	153	552	618	1522	197	2722	150	277	32	1912	97	237	2063	70	147	59	3827	4678	3292	1250	1997	1316	1446	4557	2483	2091	2957	1465	2149	1793	822
LOC107985745	2	4	0	1	0	9	0	0	0	4	0	2	2	2	3	0	3	0	1	0	0	0	2	0	4	1	1	0	3	0	1	3	1	3	2	2	0	0	3	6	2	14	0	3
SELL	748	2259	258	703	517	6266	1452	2117	856	3882	94	7339	1559	341	1558	261	8261	525	326	98	710	156	2198	201	940	86	125	422	208	2510	8943	4645	5836	7857	2361	2144	23444	1044	8738	3416	6253	34577	17742	435
SELE	131	5166	67	2999	62	14224	5687	5931	254	78	193	290	1874	145	3840	968	3110	366	986	175	859	238	1034	829	543	210	738	321	1383	15516	3382	32439	28295	23094	12113	17146	10640	17142	503	5860	11116	71	2772	461
LOC101928628	23	1	0	0	0	4	1	0	0	0	0	0	0	0	0	0	0	0	0	0	0	0	1	0	1	2	0	0	0	0	1	0	2	2	0	2	5	0	1	0	0	0	0	2
SIGLEC30P	0	0	0	12	0	1	0	0	0	4	0	1	0	0	0	0	1	0	0	1	0	0	0	0	0	1	1	0	3	0	0	1	2	1	0	1	3	4	1	4	4	0	0	4
METTL11B	3	7	18	40	1	2	8	2	0	110	1	1	0	0	5	0	0	3	1	2	0	1	1	0	14	8	0	19	7	0	3	9	66	0	0	2	3	20	6	17	22	92	3	23
MIR3119-2	0	0	0	0	0	0	0	0	0	0	0	0	0	0	0	0	0	0	0	0	0	0	0	0	0	0	0	0	0	0	0	0	0	0	0	0	0	0	0	0	0	0	0	0
MIR3119-1	0	0	0	0	0	0	0	0	0	0	0	0	0	0	0	0	0	0	0	0	0	0	0	0	0	0	0	0	0	0	0	0	0	0	0	0	0	0	0	0	0	0	0	0
LINC01681	0	0	52	0	0	0	0	0	0	0	0	0	0	0	1	2	0	1	2	0	0	0	1	1	0	0	0	0	0	0	1	4	1	1	2	1	4	2	0	11	11	0	10	3
LINC01142	2	42	1	35	0	31	23	21	0	0	7	8	7	10	11	12	12	6	19	1	16	1	8	2	3	1	3	4	7	40	65	51	68	54	64	33	52	46	0	50	69	0	31	59
GORAB-AS1	1	35	0	97	6	33	28	40	5	15	19	8	7	61	47	57	38	24	19	19	23	4	28	10	7	22	5	26	11	262	223	169	165	120	455	304	215	54	2	135	103	0	64	39
GORAB	24	502	343	614	114	662	740	828	143	62	160	182	109	352	447	346	503	173	462	179	572	214	834	117	227	227	64	234	209	1901	2906	2802	2406	2857	2872	1528	2377	2311	128	2118	1279	183	952	1614
LOC105371610	1	8	3	5	0	12	3	18	0	1	0	3	3	9	1	2	0	0	0	0	7	0	10	0	0	0	0	0	0	13	26	42	7	28	29	17	30	8	0	14	8	2	26	27
PRRX1	486	9828	664	16159	643	12473	14016	15275	990	4434	5468	4447	2799	12792	10509	10803	7656	5464	8339	4702	5787	1271	12597	1840	817	6296	966	5355	4064	47076	59583	55083	36108	40784	50102	31151	33555	31814	548	62268	39993	154	13478	45011
FMO3	5	114	9	573	12	144	106	54	13	12	334	29	81	1058	1146	85	121	24	519	256	253	137	148	3	88	11	19	534	79	891	236	530	2749	1600	504	376	600	3709	17	1741	848	4	195	2059
MIR1295A	0	1	0	2	0	0	2	0	0	0	0	0	0	0	0	1	0	0	0	0	1	0	0	0	0	0	0	0	0	0	0	1	3	0	1	1	0	1	0	5	1	0	0	2
MIR1295B	0	0	0	0	0	0	0	0	0	0	0	0	0	0	0	0	0	0	0	0	0	0	0	0	0	0	0	0	0	0	0	0	0	0	0	0	0	0	0	0	0	0	0	0
LOC105371611	107	31	3	92	2	8	37	14	1	0	49	10	1	48	49	59	20	11	77	23	46	55	27	11	35	5	0	38	55	78	63	172	231	161	57	89	60	173	5	606	229	198	35	221
FMO6P	33	10	2	50	2	5	11	13	0	2	7	2	3	12	23	23	8	8	30	6	22	21	13	0	9	2	1	7	24	68	22	97	149	42	41	115	24	70	25	417	93	100	16	81
FMO2	0	106	15	457	10	23	74	36	3	3	171	7	124	974	178	1054	209	107	912	455	95	2613	202	10	30	49	4	272	54	1115	146	1522	4228	658	305	566	431	1154	9	1684	239	94	344	3804
FMO1	0	207	0	243	28	98	168	203	2	71	318	103	27	85	200	733	217	245	50	96	384	43	89	20	63	4	41	144	97	818	566	1795	1779	759	643	874	128	104	82	3684	5367	5	85	984
FMO4	7	117	34	172	10	46	121	86	20	6	92	21	23	173	59	204	97	54	173	105	184	119	80	6	83	87	14	110	43	323	379	381	729	336	402	282	330	504	1125	1354	417	4	137	648
TOP1P1	0	12	0	16	2	14	7	14	2	3	5	2	2	10	11	11	10	8	16	11	30	16	20	0	22	5	2	10	5	22	38	43	41	41	30	35	32	22	5	74	41	3	18	49
PRRC2C	1033	9132	1074	12467	2292	13446	14125	13296	931	6479	3916	12652	2982	9383	11049	12934	10568	5605	6963	4045	19473	9736	17410	2181	13308	4397	1548	5842	3633	35307	35585	51834	28946	37126	33899	31653	39746	21031	17563	40713	32584	5434	27107	30592
MYOCOS	4	10	1	2	1	3	7	3	0	4	0	2	1	2	6	2	8	0	0	0	2	0	3	1	5	1	2	0	0	19	12	8	2	9	13	7	11	1	48	0	5	94	5	4
MYOC	0	2	9	0	0	0	0	4	15	1	0	2	12	13332	10	14	18	9	28	247	11	0	2	0	1	5	32	122	0	1	3	0	2	0	3	2	1	2	8	18	4	109	2	3088
LOC105371614	0	0	1	0	0	0	0	0	1	1	0	0	0	4	0	0	0	1	0	1	0	0	1	0	1	0	0	0	0	3	2	0	0	0	1	1	0	0	1	3	1	3	0	2
RPLP1P3	0	0	0	1	0	0	0	3	0	0	0	0	1	3	1	2	2	0	0	1	1	1	0	1	2	5	0	6	1	4	7	3	2	10	2	4	6	6	0	3	3	0	0	3
DNM3OS	31	843	31	3753	83	1390	1564	2689	61	28	404	303	209	1515	699	819	1152	533	1750	595	1330	172	2591	370	245	527	129	615	761	3403	7821	7114	6053	7219	8685	3288	4549	8308	483	9820	3433	81	1116	3826
MIR214	0	0	0	0	0	0	0	0	0	0	0	0	0	0	0	0	0	0	0	0	0	0	0	0	0	0	0	0	0	0	0	0	0	0	0	0	0	0	0	0	0	0	0	0
MIR3120	0	0	0	0	0	0	0	0	0	0	0	0	0	0	0	0	0	0	0	0	0	0	0	0	0	0	0	0	0	0	0	0	0	0	0	0	0	0	0	0	0	0	0	0
MIR199A2	0	0	0	0	0	0	0	0	0	0	0	0	0	0	0	0	0	0	0	0	0	0	0	0	0	0	0	0	0	0	0	0	0	0	0	0	0	0	0	0	0	0	0	0
PIGC	6	165	4	263	20	197	194	251	12	208	86	91	69	249	347	191	235	99	180	78	340	222	328	33	202	79	24	159	58	775	842	878	927	729	892	759	786	1143	59	1134	699	12	290	801
FASLG	0	15	0	17	0	8	6	14	0	4	4	3	1	78	9	10	15	6	15	4	4	0	19	1	10	0	5	2	11	16	9	123	13	32	40	37	27	45	17	94	63	4	8	43
LOC107985225	0	0	0	0	0	0	1	2	0	0	2	0	0	5	0	0	1	0	3	3	0	0	3	0	0	0	0	0	0	1	6	12	3	7	1	12	8	0	0	1	4	2	1	88
LOC105371618	0	6	1	7	5	4	2	6	0	1	7	0	0	26	1	2	2	0	15	29	0	0	8	1	5	1	0	0	0	5	32	39	13	18	10	43	28	2	13	6	13	26	9	178
TNFSF18	0	2	0	0	0	4	7	10	0	1	2	2	0	7	0	1	3	2	2	5	9	0	2	1	5	1	0	4	3	3	10	42	7	4	26	9	1	10	2	6	18	2	1	13
LOC100506023	13	123	10	252	15	129	131	195	13	76	63	59	33	309	225	151	140	64	104	54	107	38	229	56	39	200	31	154	52	597	553	511	310	501	596	289	680	384	124	600	386	107	174	523
LOC646870	27	58	53	134	5	94	78	127	4	18	15	49	16	60	48	64	72	33	59	27	69	20	100	11	48	52	9	40	24	421	521	387	241	283	441	199	425	243	48	279	267	62	94	292
LOC107985227	3	79	1	141	5	92	85	99	4	44	25	47	10	104	71	59	76	34	88	31	56	16	116	12	21	66	10	42	36	424	260	257	129	310	255	177	470	193	38	384	200	31	83	263
LOC101928673	0	0	0	0	0	0	0	0	0	0	0	0	0	0	0	0	0	0	0	0	0	0	0	0	0	0	0	0	0	0	0	0	0	0	0	0	0	0	0	0	0	0	0	0
TEX50	0	2	0	6	0	2	6	3	1	97	2	1	0	4	1	5	2	2	2	8	0	1	3	0	2	0	0	6	4	8	8	9	31	17	37	4	23	12	5	22	10	128	7	19
ANKRD45	0	13	2	44	1	12	21	12	2	4	17	10	12	21	23	25	10	6	35	20	10	2	26	6	15	8	7	28	7	28	64	50	105	75	199	90	139	86	18	69	94	6	50	107
LOC105371619	1	0	0	1	0	1	1	0	0	0	2	0	3	1	1	0	0	2	2	0	1	1	1	0	4	0	0	0	0	2	1	2	1	2	15	3	9	7	1	4	3	4	0	4
KLHL20	19	501	27	1112	96	656	946	1002	28	74	338	209	173	1343	993	898	745	315	679	416	1102	521	1213	195	572	351	90	774	326	3041	2510	2984	3239	2879	3069	2706	3299	3418	104	3563	2348	40	887	3660
RPS27P7	0	18	0	21	3	12	12	21	0	2	6	7	18	23	13	17	9	7	16	9	14	5	24	3	19	6	3	24	12	42	65	79	74	71	93	50	77	53	2	54	56	0	21	64
SNORD80	9	92	8	58	12	43	61	52	5	7	10	24	54	12	38	58	73	11	20	30	153	103	109	10	171	57	17	51	28	187	237	224	251	272	187	138	248	255	53	210	184	78	154	164
SNORD78	5	30	2	20	5	27	41	31	0	0	7	12	11	18	11	34	22	8	14	9	110	34	35	5	101	18	6	2	10	53	71	82	108	120	65	79	117	74	50	80	80	29	55	72
SNORD44	11	132	9	56	4	46	60	81	1	7	22	21	46	15	7	53	54	11	24	20	128	51	79	5	101	47	4	79	12	103	118	121	158	119	90	116	153	146	119	99	119	66	104	81
SNORA103	2	10	0	6	0	4	9	5	0	0	1	3	1	0	0	5	10	0	0	1	18	5	16	2	16	1	0	5	3	9	10	3	5	14	4	10	9	2	27	6	4	11	2	10
SNORD77	2	18	0	12	0	21	28	44	1	0	5	10	9	5	7	5	13	4	12	6	55	21	36	5	75	5	8	12	7	37	49	55	55	39	19	48	55	33	44	36	20	16	32	27
SNORD75	7	22	6	6	0	7	7	7	4	0	9	19	33	2	7	8	29	1	2	2	35	9	16	2	38	2	1	21	6	21	24	25	18	35	21	11	36	26	22	30	19	14	21	15
SNORD74	32	30	17	25	2	26	33	47	1	41	16	30	14	51	68	28	114	5	17	8	123	39	56	4	126	20	17	33	8	85	51	55	77	96	74	63	140	108	174	63	82	182	108	42
LOC105371620	3	15	2	2	3	14	11	13	3	5	5	8	18	20	11	6	23	2	27	9	4	3	21	2	2	11	2	9	1	5	5	7	15	18	3	5	14	26	54	29	12	37	87	22
BANF1P4	0	13	1	13	1	10	7	15	0	1	1	2	0	20	24	11	16	2	11	3	14	5	17	0	3	4	2	12	2	26	15	51	38	31	26	22	63	47	2	59	41	0	12	34
LOC101928696	2	19	0	19	4	26	18	22	1	2	6	7	7	34	32	15	29	3	34	11	30	19	22	6	26	1	1	16	5	38	32	53	67	44	53	39	80	56	22	108	59	7	55	92
MRPS14	30	408	169	564	47	624	580	704	129	108	184	247	153	636	504	506	585	206	507	238	687	332	693	71	505	180	63	455	154	1536	2326	1922	2088	1714	1827	1279	1445	2015	86	1510	1050	51	570	1442
TNN	18	30	13	169	3	288	121	436	0	9	6	15	37	88	181	61	36	45	88	94	59	14	625	169	7	9	7	11	53	256	496	906	297	149	1017	542	211	609	5	421	140	840	5	211
TNR	195	50	25	16	0	69	121	18	25	12	1	2	20	9	83	36	31	9	82	9	26	3	12	7	5	4	10	57	38	66	19	41	218	63	108	434	63	343	28	704	426	61	4	253
LOC105371623	0	0	0	0	0	0	0	1	0	0	0	1	1	4	0	0	1	0	2	0	1	0	0	0	0	0	0	0	0	0	0	1	0	0	0	1	0	0	0	6	1	0	0	1
LINC01657	2	1	0	19	1	10	9	11	1	1	3	3	2	11	8	2	3	1	2	5	4	11	7	2	6	1	1	8	1	17	13	7	3	10	37	9	36	5	8	11	8	1	8	18
COP1	419	2416	264	2935	390	3668	3232	3991	437	2449	573	2514	806	1908	2666	2063	3284	749	1844	830	2967	1435	4369	426	1857	747	416	1692	850	6128	8026	8956	6520	9437	7425	5578	13040	6612	2544	8985	8163	3432	7480	6670
SCARNA3	0	0	0	0	0	0	0	0	0	0	0	0	0	0	0	0	0	0	0	0	0	0	0	0	0	0	0	0	0	0	0	0	0	0	0	0	0	0	0	0	0	0	0	0
LOC100129734	0	3	1	6	1	3	5	4	1	3	0	3	4	10	3	5	1	1	8	0	4	1	3	0	7	3	1	0	2	9	9	4	2	15	14	5	21	6	3	16	10	9	24	25
PAPPA2	1	18	9	4	0	9	14	10	40	15	313	5	27	239	7	310	10	4	82	83	29	5	1	2	5	10	3	76	2	17	13	15	867	44	13	105	15	11	12	95	30	142	74	474
ASTN1	44	3	4	4	1	0	0	3	0	8	19	0	18	28	5	9	26	3	4	4	26	1	0	0	26	6	0	1	0	83	11	13	13	63	20	56	13	14	21	10	18	70	44	48
MIR488	0	0	0	0	0	0	0	0	0	0	0	0	0	0	0	0	0	0	0	0	0	0	0	0	0	0	0	0	0	0	0	0	0	0	0	0	0	0	0	0	0	0	0	0
LOC105371625	0	0	0	0	0	0	0	2	0	2	0	0	0	0	0	0	1	0	0	0	0	0	0	0	1	2	0	0	0	0	0	0	0	0	0	0	1	0	1	0	0	14	0	1
LINC01645	0	0	0	0	0	0	0	1	0	0	0	0	0	7	0	21	9	1	9	2	0	0	0	0	0	0	0	0	0	7	0	2	0	0	13	8	0	0	0	1	0	15	2	10
LINC01741	17	0	0	0	0	0	0	1	0	0	0	0	0	3	0	0	1	1	0	0	0	0	0	0	0	0	0	0	0	1	0	0	0	0	0	0	0	0	2414	0	1	0	2	9
CRYZL2P-SEC16B	0	9	1	14	4	13	11	17	0	0	3	7	2	50	15	15	7	6	33	7	12	5	30	2	3	2	2	19	15	42	27	25	74	35	22	49	53	63	2	66	31	0	8	130
SEC16B	0	0	0	2	0	1	0	2	0	0	0	0	0	5	0	0	1	0	1	0	2	0	2	1	0	0	0	0	0	6	6	5	13	2	2	2	3	6	0	9	2	0	1	10
CRYZL2P	3	62	0	238	16	75	176	96	4	4	98	56	35	273	69	299	54	127	131	120	125	58	233	27	66	32	23	112	55	538	544	848	787	439	492	366	615	825	156	951	515	4	125	1048
RASAL2-AS1	2	30	1	56	4	28	66	27	2	0	13	8	9	38	19	25	23	21	33	31	40	20	53	5	13	9	6	21	15	89	74	59	122	97	144	69	114	141	5	155	61	2	25	83
RASAL2	62	1648	147	6260	351	2312	5236	3257	161	216	1664	645	679	3498	4023	2782	2227	1230	2005	1908	2872	1947	4636	647	2069	644	411	2532	1657	9288	8055	11571	18811	14243	14479	10133	13249	17308	89	17736	10226	139	2739	14797
LOC105371630	5	147	104	377	18	203	344	213	59	4	53	37	28	145	150	134	193	50	185	98	222	117	354	16	151	38	34	121	138	667	552	791	880	968	1758	679	1087	1035	2	1049	535	5	181	664
LOC105371629	1	68	5	297	23	101	300	146	7	5	32	28	9	130	135	122	111	41	160	117	253	208	244	14	210	39	28	106	88	527	553	721	1045	861	807	552	750	1512	1	914	561	3	222	786
RPS14P2	10	202	18	306	39	121	235	263	8	18	185	97	136	172	55	397	175	258	221	94	450	240	269	88	205	144	45	232	103	601	534	605	957	581	656	698	708	1124	31	796	602	38	407	775
LOC101928866	0	1	0	0	1	0	0	0	0	0	0	0	0	0	0	0	0	0	0	0	2	0	0	0	18	0	0	0	0	0	0	0	0	0	0	0	0	0	1	1	0	0	0	2
TEX35	1	0	2	0	0	0	2	3	0	0	0	0	0	0	0	0	0	0	0	0	1	0	0	0	24	0	0	0	0	0	0	0	6	0	0	0	0	1	2	1	2	91	2	0
LOC105371631	0	0	1	0	0	0	0	1	0	0	0	0	0	0	2	0	0	0	0	0	0	0	0	0	2	0	0	2	0	0	0	0	0	0	0	0	0	0	8	0	0	6	0	0
C1orf220	1	32	1	91	5	32	44	73	0	1	10	7	1	91	85	58	44	37	54	31	40	17	129	13	14	10	11	34	28	159	74	142	100	144	182	94	405	223	0	325	144	1	11	215
LOC105371632	3	10	1	66	2	10	23	46	0	33	8	8	5	84	36	36	14	17	20	28	15	5	65	5	12	1	1	37	17	127	72	153	153	126	134	45	343	134	1	244	105	2	7	461
MIR4424	0	1	0	1	0	0	0	0	0	0	0	0	0	1	0	0	0	0	0	0	0	0	0	0	1	0	0	0	2	0	1	3	3	0	0	2	0	0	0	1	3	0	0	3
LOC646976	7	82	5	149	20	106	91	67	7	31	22	33	23	80	104	62	151	15	46	35	268	176	247	9	174	12	10	65	43	276	296	382	215	343	565	242	690	259	118	460	227	46	168	204
RALGPS2	129	701	60	1907	161	1066	1233	1125	84	149	176	337	190	711	640	620	1127	242	429	306	3357	2994	1816	169	2892	78	149	513	321	2501	4357	5218	3751	5366	4875	2468	6281	3438	1487	4949	2800	756	1770	2802
ANGPTL1	49	454	15	564	49	268	468	989	17	120	395	113	105	1188	259	327	340	141	1507	840	515	363	475	64	330	265	39	837	87	741	1089	1875	4323	1693	2058	1151	1207	2425	199	3071	1395	188	431	18105
LOC102724754	0	10	1	18	0	7	10	6	0	0	3	2	3	13	6	2	13	1	14	5	9	11	15	3	21	1	0	12	2	12	15	37	9	37	32	17	38	39	24	18	25	104	3	50
FAM20B	67	977	102	1596	216	1583	1712	1726	211	202	733	488	478	1916	1228	1713	1259	600	1227	898	1893	1063	2160	328	1241	699	226	1132	473	4126	3231	4249	4602	5679	5065	4150	4654	5259	545	5387	4009	78	2013	6757
RPS26P16	0	18	0	14	1	16	13	21	1	3	5	4	1	27	40	16	16	5	10	4	33	15	29	0	27	8	3	6	3	34	22	31	45	39	54	30	48	40	15	44	38	1	28	32
ABL2	357	7987	451	9860	2114	11372	17176	13658	556	1073	2081	2285	2250	4109	5508	5072	5669	2154	3491	1922	5622	1918	18138	1067	5809	2478	575	2614	1712	30017	31779	36553	25607	33559	36974	34089	34569	20428	2059	20880	15274	871	15190	11344
LOC100499223	1	126	0	86	28	125	127	153	9	40	33	53	28	58	81	91	76	36	84	39	126	48	153	14	76	47	12	72	27	218	228	253	233	263	292	194	395	249	32	274	211	22	97	295
RPL39P11	0	0	0	0	0	0	0	0	0	0	0	0	0	0	0	0	0	0	0	0	0	0	0	0	0	0	0	0	0	0	0	0	0	0	0	0	0	0	0	0	0	1	0	0
HNRNPA1P54	0	10	10	8	0	2	1	0	1	1	4	2	1	1	4	4	4	4	3	0	5	3	10	1	5	2	1	9	3	6	10	17	3	12	3	6	15	5	6	5	8	2	3	4
NPHS2	1	0	16	0	0	0	0	2	31	0	0	1	0	1	0	0	1	0	1	1	2	0	2	0	1	0	0	0	0	2	0	18	4	1	0	0	3	0	0	0	1	6	3	0
LOC126860	2	29	1	34	6	18	24	18	0	0	15	3	6	37	19	40	8	24	18	11	18	8	24	11	11	32	5	22	19	62	22	62	60	80	70	74	161	120	8	102	62	139	17	178
LOC105371635	0	0	0	0	0	0	0	0	0	0	1	0	2	0	0	0	0	0	0	0	0	0	0	0	0	0	0	0	0	0	0	4	0	0	0	0	0	0	1	0	0	2	1	0
FAM163A	65	0	0	1	0	1	6	5	0	0	0	0	0	4	1	2	5	1	1	1	0	0	3	1	46	3	0	1	0	0	4	1	4	2	6	1	4	1	27	0	0	6	2	0
LOC105371634	0	6	1	1	0	0	0	3	0	2	0	2	3	6	6	1	5	1	0	1	0	0	1	0	79	0	0	1	0	1	1	0	0	5	0	0	7	0	52	3	0	2	6	1
LOC107985229	18	19	7	8	6	20	9	12	3	9	2	14	6	5	1	2	17	3	4	3	7	3	20	1	152	5	2	0	0	12	15	17	16	43	20	15	72	11	2023	22	41	199	44	19
TOR1AIP2	4059	3945	748	3986	1135	5927	4752	4285	404	2334	825	6355	1243	2568	2670	3015	4021	1467	2114	975	6170	3350	5319	683	7207	1139	387	1950	879	13051	16498	15400	11740	14825	16069	11765	17098	11923	76500	13695	12974	31302	47118	10261
RPSAP16	4	73	8	84	20	49	45	57	4	25	17	53	18	103	42	56	102	27	49	35	81	28	88	3	49	36	11	71	29	197	154	235	203	199	283	225	288	176	16	225	205	12	155	313
RPS24P5	0	90	2	53	14	57	54	80	2	19	10	13	5	33	30	27	76	9	59	17	71	32	67	4	60	13	6	53	11	136	187	214	160	196	187	171	173	181	7	229	156	2	82	191
LOC105371636	3	11	1	6	0	24	9	21	1	10	0	18	12	3	14	6	31	4	3	1	13	4	19	2	7	1	2	0	1	22	7	13	8	26	21	10	43	1	50	13	24	42	113	11
QSOX1	1887	4742	714	5122	2373	8013	4883	9504	1433	3983	1605	5413	1884	3292	7983	4858	5757	3695	1366	911	20848	10929	11614	1365	9073	3726	621	1674	939	12204	8036	8287	5269	13116	16830	8637	20634	11255	14498	16115	12636	4663	28366	5977
ACBD6	38	563	27	1238	120	696	927	811	37	75	510	267	157	1239	1065	933	636	469	551	333	1268	747	1103	199	984	342	99	744	337	2342	1820	2530	2407	2879	2484	2053	3247	4053	268	3979	2823	62	1275	3037
LHX4-AS1	0	0	0	0	0	0	0	0	0	0	0	0	0	0	0	0	0	0	0	0	0	0	0	0	0	0	0	0	0	0	0	0	0	0	0	0	0	0	0	0	0	0	0	0
VDAC1P4	9	19	0	41	5	14	20	28	5	2	5	4	6	25	34	40	21	23	23	11	89	40	38	7	45	16	3	29	14	98	101	110	109	102	99	94	119	93	11	184	128	2	49	154
MIR3121	0	3	0	6	0	1	2	2	0	0	0	0	2	4	6	0	3	1	1	0	2	3	3	1	3	0	2	6	1	4	6	4	10	7	2	9	9	8	0	23	9	0	0	14
OVAAL	0	0	1	0	0	0	2	2	0	0	0	0	1	10	4	5	4	1	4	1	0	0	1	0	0	0	1	10	2	5	2	2	9	16	8	10	6	10	1	5	7	1	2	20
LOC107985230	25	62	35	63	20	69	56	51	0	14	14	17	8	66	61	34	86	15	133	22	155	31	75	7	50	41	14	24	19	249	190	143	137	156	290	201	320	195	74	161	120	14	80	139
LOC105371638	1	28	3	23	3	31	13	14	0	4	8	7	0	25	26	10	36	10	59	4	65	10	22	1	32	13	2	5	4	52	41	15	41	45	39	53	72	42	41	45	26	2	19	31
KIAA1614-AS1	1	10	0	17	3	16	8	19	2	8	4	30	1	51	63	9	14	3	7	3	21	5	33	1	18	2	5	15	3	16	6	22	12	43	18	20	38	16	42	40	62	2	28	59
STX6	775	1074	387	1749	288	1822	1177	1409	194	2419	496	4363	484	1449	3061	1415	2196	821	901	465	3913	1894	2799	220	2331	456	319	853	473	4951	6246	5663	4218	6123	5351	3738	6862	5037	7821	6769	6759	5110	11093	3636
MR1	73	616	39	856	136	720	732	908	51	488	316	1138	256	817	1186	898	1076	413	1105	223	1109	438	1315	95	561	327	135	616	171	2236	2387	3710	2160	2284	2410	2006	3130	2851	690	3907	2782	608	2688	2754
IER5	1011	1173	776	1304	750	2269	1450	2592	469	5313	450	3326	790	2530	4382	1030	4333	810	436	417	4050	1791	3438	397	4389	568	613	784	615	1188	1129	1354	1469	2296	1494	1142	3115	1793	6256	2032	3722	3734	8436	1442
LINC01732	4	4	0	4	0	7	0	2	0	2	0	2	1	0	2	3	10	0	1	2	1	2	5	0	51	0	1	0	0	3	2	0	1	15	3	12	7	5	155	2	5	16	40	3
LINC01699	0	0	0	0	1	6	0	2	0	0	0	1	0	6	2	2	3	0	0	0	0	2	3	0	25	1	0	0	0	2	1	0	0	9	4	5	8	1	95	1	8	9	36	2
LOC107985454	0	0	0	0	0	1	1	0	0	1	0	1	0	1	0	1	1	0	0	0	0	0	2	0	13	1	0	0	0	1	0	0	3	0	0	2	1	0	34	0	1	6	11	0
CACNA1E	47	230	76	331	29	268	590	364	29	531	24	364	120	49	439	313	330	233	37	13	67	36	192	35	58	21	48	21	180	131	236	597	1336	617	1803	366	3799	402	456	4282	1197	421	1332	318
LOC107985232	2	3	119	1	2	4	1	3	4	3	1	2	4	8	2	2	2	0	2	0	1	0	1	0	17	0	1	4	0	3	1	1	0	4	3	2	8	1	48	2	2	6	18	14
RN7SKP229	0	2	0	1	0	1	3	1	1	1	1	2	4	14	1	1	4	1	0	1	0	0	2	0	0	1	0	2	0	13	4	6	7	14	33	10	18	9	0	4	8	8	31	3
LOC105371640	1	0	0	0	0	0	0	0	0	0	0	0	0	1	0	0	0	0	0	0	0	0	0	0	0	0	1	0	0	0	2	0	2	1	0	1	0	0	0	0	1	12	0	2
ZNF648	20	6	20	0	2	1	8	13	37	4	0	5	0	15	9	3	12	0	3	2	5	2	7	0	13	13	4	11	1	38	6	12	4	10	15	10	8	27	161	20	15	315	35	77
LOC105371642	0	1	0	0	3	0	3	0	0	1	0	1	0	1	1	1	0	0	0	0	0	0	0	0	15	2	1	0	0	3	1	1	0	2	1	4	1	3	2	2	6	6	17	0
YPEL5P1	2	4	0	1	0	1	1	2	0	5	0	16	2	0	6	0	3	3	0	0	1	0	2	1	0	0	1	0	0	1	8	4	2	6	5	1	18	0	18	11	9	18	17	1
TEDDM1	3	6	1	4	7	9	6	12	1	70	2	54	9	40	16	11	30	7	7	4	6	7	29	1	8	11	7	3	3	33	20	10	16	37	22	20	99	19	12	30	51	26	69	47
RGSL1	5	2	1	1	2	3	1	5	0	24	0	21	0	0	3	1	13	0	3	0	2	9	6	1	14	8	1	0	1	3	5	1	5	7	1	7	14	0	570	11	9	47	11	17
RNASEL	90	500	39	513	51	532	505	554	27	558	252	517	207	471	552	568	847	289	482	140	464	138	718	106	245	350	66	288	174	1731	1812	1648	1573	1466	2119	1566	3079	1929	425	2258	1621	467	874	1332
RGS16	67	468	186	1247	42	1149	527	935	276	871	566	284	439	338	2056	981	914	348	439	259	733	303	877	128	125	1316	235	533	705	2039	1655	1725	1340	2652	2400	1969	6907	2921	119	2459	2241	49	1383	1095
RGS8	2	6	0	4	0	3	7	9	3	5	4	4	1	12	8	11	4	16	8	7	1	1	3	5	3	2	3	3	1	23	12	19	36	18	35	12	10	38	1	23	17	4	11	41
LINC01688	0	0	0	0	0	0	0	0	0	0	0	0	0	0	0	0	1	1	0	0	0	0	0	0	2	0	0	0	0	0	0	0	0	1	0	0	0	0	0	0	0	0	1	0
NPL	233	1044	101	2060	237	1530	1914	2441	112	3179	347	2432	350	704	2293	1749	2018	763	696	201	1052	496	2481	156	375	330	295	569	359	3280	5202	6095	4618	5575	5051	3440	5103	5300	3895	10344	7015	2299	5369	1425
LOC647070	352	94	3	215	47	113	152	244	6	222	53	221	79	163	229	123	147	42	84	27	93	49	231	19	52	35	18	85	30	319	316	489	244	387	430	276	511	287	929	611	545	560	922	212
HMGN1P4	6	20	2	59	4	21	48	33	2	30	10	18	11	25	34	62	42	44	12	13	123	61	65	10	72	22	4	31	12	146	215	201	192	166	161	107	133	201	30	190	177	22	115	102
LOC100271717	0	0	0	0	0	0	1	1	0	0	0	0	0	0	0	0	0	0	0	0	0	0	2	0	0	0	0	0	0	0	0	0	0	0	1	3	0	0	0	0	1	0	0	0
KRT18P28	0	0	1	0	0	0	0	1	0	0	0	0	1	0	0	1	2	1	0	0	0	0	1	0	0	0	0	0	0	1	1	0	0	0	0	2	1	0	0	0	0	0	0	0
LAMC1	599	16073	737	37142	1037	27002	30110	24754	1300	1626	10677	6628	4867	22818	30890	28023	16595	14425	8999	9273	16230	3765	36926	4937	4215	5350	2962	14477	6909	80388	70773	82684	97348	114364	118232	79139	137531	101805	375	118984	81290	2189	17260	86423
LAMC1-AS1	5	52	3	117	4	79	93	99	5	0	21	13	12	79	104	64	35	22	60	41	78	22	100	18	35	25	11	76	42	199	176	245	282	250	498	200	412	252	0	241	184	1	99	275
LAMC2	132	2096	237	885	2552	10455	56	2717	468	40	272	265	521	239	1438	115	13315	656	70	67	9102	3989	135	40	21099	331	146	126	349	5321	288	168	2069	57494	4757	5910	626	249	82	3283	16192	102	23786	259
NMNAT2	146	131	185	217	46	318	164	79	10	125	31	62	46	338	316	93	263	74	92	132	138	93	221	24	101	51	21	96	79	501	159	350	574	1002	554	653	1267	855	98	592	434	14	333	617
LOC105371646	1	0	0	1	0	0	0	2	0	2	0	6	1	0	0	1	0	0	0	0	1	0	0	0	2	0	0	0	0	0	0	0	0	0	0	0	0	1	8	5	7	5	4	0
SMG7-AS1	4	24	4	38	10	35	35	52	2	26	16	33	25	95	86	22	36	21	41	30	24	10	56	8	26	22	5	30	20	42	27	45	64	78	68	88	119	70	118	55	78	43	138	106
SMG7	580	2415	245	3191	556	3717	3412	3162	190	2736	964	5263	930	2775	3623	3085	3227	1386	2071	1208	3830	1992	4904	560	2406	908	569	1632	1182	6378	6430	8049	5556	7707	7051	6519	10408	4498	5512	9908	7756	2768	7738	7202
NCF2	2851	4846	1286	3050	1978	8297	3857	6404	1539	24260	408	41529	2027	1764	9799	2066	12159	2871	901	369	4029	742	15312	757	2344	528	1082	1428	728	11595	17319	15791	7590	25846	10006	8355	51054	4484	49872	11872	37590	46848	109753	2722
LOC100526839	13	67	77	25	17	124	47	30	11	169	1	354	22	7	35	5	70	13	8	4	25	1	125	2	17	1	1	1	2	56	188	106	45	217	67	39	521	13	254	70	340	421	864	26
LOC107985235	2	2	0	7	4	15	1	2	2	4	0	7	7	20	6	2	9	2	1	2	3	0	40	1	5	0	0	0	1	7	10	15	2	9	2	15	25	0	17	3	34	15	85	11
ARPC5	774	3295	427	5931	957	8166	6869	6449	600	6965	1750	9136	1379	3132	7758	4664	10676	2538	1977	1765	4644	3194	11238	1110	2959	897	782	2124	1421	18953	28259	27156	20897	22531	20924	14454	24494	15762	6370	15482	17399	9121	23937	6987
LOC100420254	3	5	1	10	2	5	7	9	1	8	3	15	1	5	17	4	11	5	5	1	8	2	10	0	3	2	3	7	6	12	12	10	6	23	25	20	39	5	86	35	26	15	64	19
COLGALT2	10	33	19	116	7	49	42	81	3	8	47	33	19	845	58	44	38	19	502	197	26	9	119	4	52	105	8	65	9	184	94	312	161	222	108	275	248	264	69	321	140	33	29	906
C1orf21	36	610	63	932	130	873	507	767	88	470	651	164	254	2670	900	886	597	299	954	795	1627	1030	817	107	1706	424	78	985	249	2344	1844	1921	1972	1862	2030	1926	1899	1932	93	2496	1423	247	715	7183
LOC102724857	7	60	12	72	6	93	56	53	6	4	24	12	14	177	41	100	62	25	103	71	213	107	75	9	169	37	13	121	37	254	275	414	294	263	216	273	205	245	0	401	212	4	87	803
LOC100129573	0	28	5	24	5	24	20	31	7	0	30	1	5	78	16	52	19	13	33	29	86	33	35	4	63	30	2	80	21	81	99	171	143	126	68	151	103	90	1	188	58	2	39	417
LOC107985236	5	61	1	70	17	98	40	56	5	47	68	8	21	237	85	82	58	23	97	62	105	56	66	6	171	83	6	113	36	288	232	264	206	187	198	262	235	133	26	313	147	43	74	970
LOC105371648	10	7	5	3	4	7	1	1	1	2	7	5	1	13	3	3	7	7	8	7	3	1	0	2	15	8	1	13	2	5	11	7	21	15	7	10	14	8	45	7	13	14	24	44
LOC105371649	19	71	2	41	10	127	28	75	8	222	19	130	38	73	78	30	103	17	21	19	46	13	194	4	33	6	2	11	11	41	94	139	73	161	83	53	451	24	126	104	276	505	425	196
FAM129A	942	3263	292	2094	816	5319	2291	3131	883	18868	2363	9521	1712	8216	4860	3059	12679	2013	1523	2042	3114	1241	9892	678	2012	685	593	3232	796	6557	9317	10335	9414	13489	6058	6337	38867	4708	10347	12854	16144	17988	19039	28449
LOC107985238	19	76	1	51	6	255	65	177	11	441	8	210	48	75	97	50	195	20	43	23	95	14	276	5	33	2	13	61	11	141	253	270	185	289	131	102	945	49	85	277	442	289	477	291
LINC01633	6	0	0	0	1	1	0	0	0	0	0	2	0	0	0	0	1	0	0	0	0	0	0	0	2	0	0	0	0	0	2	0	0	1	0	0	3	0	2	0	1	6	2	0
RPL22P24	9	17	2	51	2	22	35	28	1	14	9	118	11	38	24	40	29	13	31	16	34	24	47	3	9	7	4	23	17	73	78	98	106	93	93	58	96	77	41	110	65	43	144	97
RPL5P5	6	13	0	17	2	13	10	15	3	6	10	16	5	15	11	27	18	23	12	15	37	22	19	17	30	24	4	22	13	79	90	71	96	91	101	86	74	103	20	105	74	25	84	88
LOC105371651	13	34	0	24	3	78	30	35	3	4	10	52	17	12	54	13	98	1	31	7	37	5	80	2	64	5	5	7	7	44	128	87	49	117	86	67	180	53	163	72	154	199	369	89
GS1-279B7.1	8	7	0	11	4	32	15	30	6	143	1	246	6	2	49	1	49	6	5	1	35	5	66	2	12	0	1	2	2	13	70	20	15	29	31	15	118	26	104	52	186	103	524	10
LOC107985455	4	3	0	6	0	8	3	17	1	36	0	79	5	1	18	5	17	1	0	0	13	0	33	2	1	0	0	0	0	1	93	21	10	17	4	5	60	3	91	6	36	102	365	2
LINC01350	0	0	0	0	0	3	1	1	0	10	0	30	1	0	7	0	6	0	1	0	1	0	4	0	1	0	0	0	0	0	5	2	0	1	1	0	5	3	13	3	7	19	55	1
GS1-204I12.4	0	2	0	0	0	0	1	2	0	2	0	21	2	1	1	0	6	0	1	0	1	3	6	0	2	0	0	0	0	0	9	0	1	1	0	0	3	0	29	3	10	16	52	0
OCLM	35	40	1	56	11	41	44	32	5	28	12	21	13	60	20	42	65	13	32	14	42	22	65	3	25	14	5	23	13	159	128	149	147	131	168	135	177	117	395	183	126	49	95	153
PTGS2	6944	12124	1582	1981	9132	67973	6187	12659	9451	22204	605	20799	14846	313	6395	1606	36455	1241	597	163	2532	391	7830	513	3694	2291	237	938	1082	25989	126192	68950	4338	47756	39846	10427	111560	1102	120680	7199	81551	451657	287592	1110
PACERR	3	10	0	6	5	62	29	65	6	21	8	20	20	12	43	11	89	5	15	2	13	3	62	2	5	36	1	19	5	69	134	120	37	101	67	41	98	50	46	59	91	116	221	15
LOC105371655	1	1	0	3	0	3	5	1	0	0	1	0	0	0	3	2	4	0	6	0	2	0	0	1	1	1	0	2	0	6	10	8	16	11	2	0	0	8	8	5	8	426	1	6
LINC01037	0	0	0	0	0	0	0	0	0	2	0	0	0	0	1	2	1	0	3	0	0	0	0	0	2	0	0	0	0	0	2	3	1	1	1	2	0	5	0	7	3	0	0	0
LOC105371656	14	0	0	1	0	0	0	0	0	2	0	0	0	0	0	0	0	0	0	0	1	0	1	1	0	1	0	0	0	0	6	0	0	1	1	2	2	4	0	0	1	0	0	0
FDPSP1	5	149	10	238	9	167	274	225	9	19	84	75	48	157	173	188	143	90	107	48	254	228	155	28	258	26	22	71	51	635	413	409	644	817	604	522	629	864	30	752	589	10	279	413
LOC100967224	0	0	8	0	0	0	0	1	0	2	0	0	0	2	0	0	0	0	0	0	0	0	0	0	0	0	0	3	0	0	0	1	0	0	0	0	0	0	2	0	0	0	0	2
RPS3AP9	54	0	0	0	1	0	0	0	0	1	0	0	0	0	0	0	0	0	0	0	0	0	0	0	0	0	0	0	0	0	0	0	0	0	0	0	0	0	0	0	0	0	0	0
LOC105371657	4	0	0	0	0	0	0	0	0	3	0	0	0	1	0	3	1	0	0	0	4	7	0	0	3	0	0	0	0	0	0	0	0	0	0	0	0	0	0	0	0	3	0	4
LINC01701	0	0	0	0	0	0	0	0	0	0	0	0	0	0	0	0	0	0	0	0	0	0	0	0	1	1	0	0	0	0	0	0	0	0	0	0	0	0	0	0	0	0	0	0
BRINP3	3	3	0	0	0	0	0	1	0	21	1	0	1	2	2	0	0	0	8	1	0	0	0	0	0	0	0	0	0	8	3	2	69	6	6	6	2	7	28	22	103	22	14	34
LOC105371659	0	0	4	0	0	0	0	0	0	3	0	0	0	0	0	0	0	0	2	0	0	0	0	0	2	4	0	0	0	0	0	0	2	0	0	0	0	0	3	0	1	36	0	3
LOC105371658	33	0	27	0	0	0	0	0	0	8	0	0	0	0	0	0	1	1	6	0	0	0	0	0	21	8	0	0	0	1	0	0	15	0	0	0	0	0	3	6	16	8	0	4
LINC01351	0	0	0	0	0	0	0	0	0	3	0	0	0	0	0	0	0	0	0	0	0	0	0	0	0	0	0	0	0	2	0	1	2	0	2	2	2	1	7	0	6	2	1	0
LINC01720	0	0	4	0	0	0	0	0	0	0	0	0	0	3	0	0	0	0	0	0	0	0	0	0	0	1	0	0	0	0	0	0	0	0	0	0	0	0	1	0	0	1	0	0
HNRNPA1P46	11	0	0	0	0	0	0	0	0	0	2	0	0	1	0	0	1	0	1	0	0	0	0	1	2	2	0	1	0	3	0	0	0	0	0	0	0	1	1	2	0	28	0	0
LINC01680	0	0	0	0	0	0	0	0	0	0	0	0	0	0	0	0	0	0	0	0	0	0	0	0	0	0	0	0	0	0	0	0	0	0	0	0	0	0	0	0	0	0	0	0
LOC107985457	0	0	0	0	0	0	0	0	0	0	0	0	0	0	0	0	1	0	0	0	0	0	0	0	0	0	0	0	0	0	0	0	0	0	0	0	0	0	0	0	0	0	0	2
LOC105371661	0	0	0	2	0	2	0	0	1	0	0	0	2	4	0	0	1	0	2	0	9	0	1	0	2	2	4	14	6	4	3	0	17	18	7	4	5	13	8	0	0	2	0	22
RGS18	145	774	41	342	94	1456	300	520	108	585	37	469	297	205	239	87	500	70	290	88	321	46	477	30	124	49	91	837	75	1283	2950	2954	1711	3156	1037	952	5103	544	1962	1078	816	3803	1239	953
LOC105371662	0	0	0	1	0	0	0	0	0	0	0	0	0	0	0	0	0	0	0	0	0	0	3	0	0	0	0	0	2	1	0	3	0	14	1	2	34	0	0	0	0	0	0	0
LOC647150	17	296	24	422	25	544	767	711	18	58	70	170	103	135	282	362	266	111	250	111	654	466	671	52	781	61	38	213	75	934	1326	1441	1366	1482	1339	731	1069	1055	10	894	697	10	388	588
RGS21	1	2	1	3	0	2	1	0	1	6	0	2	0	1	2	0	2	0	0	2	11	0	14	0	5	0	0	1	0	6	6	4	5	43	28	8	55	3	11	13	5	5	1	6
RGS1	19	438	17	230	171	510	444	300	48	76	404	140	403	91	451	279	496	47	620	42	619	33	685	25	240	123	89	329	143	545	1251	4977	1294	1869	1123	347	1756	1263	86	6084	5181	281	1392	1402
LOC107985241	0	0	2	4	5	2	4	4	0	0	0	5	1	9	0	3	3	0	4	1	2	2	11	0	0	0	0	0	1	3	1	27	16	10	11	8	10	10	0	18	18	1	14	69
RGS13	0	77	0	8	5	41	17	25	3	11	10	16	5	35	14	20	63	5	57	25	96	11	31	1	22	0	1	28	8	75	52	110	207	290	141	252	21	127	5	136	219	8	87	188
MIR4426	0	0	0	0	0	0	0	0	0	0	0	0	0	0	0	0	0	0	0	0	0	0	0	0	0	0	0	0	0	0	0	0	0	0	0	0	0	0	0	0	0	0	0	0
RGS2	1433	3231	612	1415	1198	13493	3845	4774	893	5867	859	2300	2906	892	3214	1042	7014	527	812	186	1640	352	2970	704	1806	775	310	1466	339	2069	12685	8848	8760	27018	6105	3265	34986	2522	29090	10329	14486	83369	20213	3174
LOC105371667	6	5	3	2	1	3	0	5	0	0	1	4	3	10	0	3	5	0	2	0	1	0	3	1	14	1	0	2	3	1	12	8	6	7	7	7	16	5	91	4	8	87	15	36
ZNF101P2	15	23	7	134	26	67	94	83	7	0	23	35	12	78	51	81	74	26	61	31	98	69	63	13	52	40	10	84	34	168	183	195	154	248	281	137	246	201	22	190	184	67	139	384
UCHL5	84	1104	74	1691	245	1860	1954	1802	66	167	259	574	231	1159	1217	1223	1116	394	1253	582	2203	1787	2048	262	2399	326	186	986	374	3237	4395	4678	3839	4867	4556	2833	4108	2839	258	3223	3012	243	1667	4366
SCARNA18B	0	7	0	10	2	5	12	16	0	2	0	3	0	9	4	4	3	0	8	0	7	9	14	0	9	2	0	0	2	22	21	12	20	12	24	17	23	18	1	10	14	1	3	16
GLRX2	18	238	29	242	20	461	377	557	32	32	45	89	112	197	237	178	188	59	256	103	403	217	450	36	287	86	41	137	60	622	830	743	897	1072	1100	631	781	850	98	580	539	69	341	691
LOC101929160	9	14	1	29	4	27	26	22	4	43	5	24	6	26	35	9	36	3	10	4	8	4	37	1	3	3	1	23	6	40	40	28	54	67	55	36	59	40	7	41	40	13	44	61
MIR1278	1	4	0	2	0	4	5	2	1	2	0	9	1	5	2	2	4	1	4	2	4	2	5	0	3	1	0	2	1	8	17	19	18	11	16	8	15	20	6	12	15	1	21	10
LINC01031	27	10	0	9	1	16	13	11	6	5	2	5	6	19	8	3	6	2	5	2	4	2	15	0	8	5	0	0	1	24	25	20	21	18	58	20	16	9	13	13	21	21	27	53
RPL23AP22	0	0	0	0	0	2	0	4	0	0	0	0	0	1	6	0	0	0	0	0	0	0	7	0	1	0	1	0	0	0	5	18	5	7	8	0	5	0	0	8	13	0	3	3
LOC107985242	7	4	8	2	0	0	4	8	8	137	6	2	0	8	14	0	13	1	3	3	2	1	7	0	10	9	0	3	1	15	13	56	24	12	48	23	34	11	8	50	61	104	26	20
EEF1A1P14	12	52	25	34	11	8	29	12	4	8	33	5	27	40	23	76	26	76	10	21	61	28	60	25	20	90	9	51	27	136	136	174	104	87	163	122	162	190	7	110	119	5	82	155
LOC105371670	0	0	0	0	0	0	0	1	0	0	0	0	0	0	0	0	0	0	0	0	0	0	0	0	0	0	0	0	0	0	1	0	1	0	1	2	0	0	0	0	2	0	2	0
LOC107985458	0	0	0	0	0	0	0	0	0	0	0	0	0	11	0	0	0	0	2	0	0	0	0	0	0	0	0	0	0	0	0	0	0	0	0	0	0	0	0	0	1	0	0	9
LOC105371671	0	0	0	0	0	0	0	0	0	0	0	3	0	0	0	0	0	0	0	0	0	1	0	0	0	0	0	1	0	0	0	0	0	0	0	0	0	0	0	0	0	0	7	0
LINC01724	0	0	0	0	0	0	1	3	0	0	0	0	0	0	1	0	0	0	2	0	1	0	0	1	3	0	2	0	0	0	0	8	0	0	3	3	0	0	0	8	9	20	0	4
LOC105371674	0	0	0	1	0	0	1	0	0	1	0	0	0	0	0	0	0	0	0	0	0	0	1	0	0	0	0	0	0	0	0	0	1	2	2	2	0	5	0	0	1	0	0	0
KCNT2	31	538	53	581	15	390	287	192	15	56	518	66	146	808	414	518	220	131	1876	750	141	100	357	75	36	276	87	985	310	2082	1647	2530	3428	1189	3199	2046	1116	3480	320	3175	1375	390	306	4384
CFH	197	9906	93	8596	222	8705	8779	6689	391	837	5707	1524	2839	14635	6993	7983	5615	2751	28029	7753	5420	1172	9137	1114	551	4020	1943	13654	2811	39758	50894	100177	66282	26820	63582	37977	16560	52722	355	52253	23415	333	3414	59951
CFHR3	4	76	0	41	0	60	50	29	3	1	62	7	24	100	23	57	23	24	140	47	29	9	48	6	1	33	11	126	22	175	136	1153	379	288	508	277	115	498	2	571	222	5	28	592
LOC100996886	3	3	6	0	0	2	0	0	0	0	0	0	3	0	0	1	5	0	2	0	0	0	0	0	6	1	0	0	0	2	2	6	6	0	5	4	2	1	72	1	1	2	0	6
CFHR4	2	2	0	0	0	0	0	0	1	0	0	0	1	0	1	0	0	0	4	0	0	0	0	0	1	1	0	8	0	5	2	4	2	1	3	1	6	0	2	2	0	2	1	1
LOC105371675	0	0	5	0	0	0	0	0	0	0	0	0	0	0	0	0	0	0	0	0	0	0	0	0	0	1	0	0	0	2	0	0	0	0	0	0	0	0	3	0	0	8	1	1
CFHR2	6	0	0	0	0	0	0	0	0	1	0	0	0	2	0	0	0	0	0	0	0	0	0	0	0	0	0	0	0	0	0	2	0	0	0	0	0	2	13	0	0	25	0	0
CFHR5	8	0	3	0	0	0	2	0	3	0	0	0	0	0	0	0	0	0	0	0	0	0	1	0	7	0	1	0	1	0	0	3	2	5	9	0	2	1	2	0	1	0	2	9
F13B	2	3	17	0	0	0	1	4	0	23	0	1	1	2	0	2	0	0	1	0	2	0	2	2	3	8	0	0	1	1	3	6	0	5	21	1	2	4	344	8	4	24	5	1
ASPM	243	1689	106	2130	18	3806	4467	1775	40	20	66	766	95	81	1968	1299	1511	829	1388	247	3090	1049	1937	433	3509	19	439	604	873	3976	13962	6993	5899	13198	7368	4048	6802	3255	85	7339	7948	284	414	450
SEPT14P12	0	20	0	8	1	20	16	8	1	68	2	2	0	3	17	9	18	15	6	0	9	3	8	3	19	3	4	0	9	35	81	28	31	51	38	56	58	23	4	39	38	1	1	3
CRB1	17	0	245	4	5	10	1	5	23	0	6	1	4	158	2	4	19	0	11	7	4	1	3	0	10	6	3	58	4	9	3	8	20	14	7	6	7	10	27	12	19	68	18	211
DENND1B	186	806	1362	1964	245	1385	1984	1940	145	250	407	732	447	1301	1067	1006	1681	324	1836	650	4853	3708	2743	150	3500	334	247	805	474	4930	7369	10647	7236	7659	6050	3296	6480	4997	565	6863	6290	1130	4685	5094
RPL24P5	1	12	6	12	0	4	11	7	0	1	3	2	6	8	9	10	11	21	9	4	31	22	22	3	22	4	2	11	8	49	67	104	68	59	48	49	46	53	7	45	65	6	32	61
C1orf53	0	11	1	28	1	22	27	25	1	6	10	3	18	6	12	22	11	28	23	3	28	41	42	4	25	9	2	14	9	41	51	35	54	36	32	25	32	120	0	80	64	1	29	32
LHX9	0	5	16	31	0	6	10	8	1	7	7	1	7	48	18	2	0	5	219	183	9	1	1	0	6	24	1	15	1	4	10	11	115	5	9	5	10	103	33	67	15	37	20	95
PRR13P1	3	36	5	56	15	57	43	53	6	76	28	45	6	121	134	34	64	18	54	10	96	35	109	5	108	22	6	34	19	86	104	139	125	101	132	110	169	146	24	160	136	34	136	116
LOC105371677	0	1	1	0	0	0	0	0	0	0	0	0	0	3	0	0	1	0	2	0	0	0	1	0	1	0	1	0	0	0	0	3	0	3	2	0	4	1	1	2	3	0	0	1
PEBP1P3	28	155	3	125	27	437	177	375	27	614	30	362	97	84	304	75	481	62	96	22	124	24	660	12	93	8	32	110	25	173	372	770	177	443	215	153	1122	77	98	504	779	204	915	127
MIR181A1HG	2	116	12	133	6	91	101	107	3	18	29	21	13	27	152	46	106	30	60	21	44	20	216	7	22	7	8	53	72	204	331	786	405	415	422	146	407	414	3	537	292	7	160	98
MIR181B1	0	21	1	9	0	18	13	9	0	0	0	0	2	0	9	2	6	2	2	2	1	1	24	1	3	1	1	1	3	24	39	73	14	28	42	13	84	39	0	15	14	0	6	5
MIR181A1	1	3	0	3	0	11	11	5	0	0	0	3	0	0	5	1	7	1	2	1	2	0	14	0	0	0	1	7	2	6	18	29	13	19	26	7	24	19	1	22	18	0	4	2
RPS2P9	0	0	0	0	0	1	1	0	0	0	0	1	0	5	6	1	0	0	0	0	0	0	0	0	0	0	0	0	0	1	0	1	2	2	0	0	0	1	0	2	2	1	1	2
LOC105371679	0	0	0	1	0	0	0	0	0	0	0	0	0	1	0	0	0	0	0	0	1	0	0	0	2	0	0	0	0	1	0	1	1	0	0	0	3	0	1	0	1	0	4	0
LINC01222	0	0	0	0	0	0	0	0	0	0	0	0	0	0	0	0	0	0	1	0	0	0	1	0	0	1	0	0	0	1	0	0	0	1	0	0	3	0	69	3	0	0	2	2
LINC01221	0	0	0	0	0	0	0	1	0	2	0	1	0	0	0	0	0	0	0	0	0	1	1	0	0	0	0	0	0	0	1	0	2	0	1	0	4	0	1	3	3	6	1	1
LOC107985243	261	2	0	1	1	1	0	0	2	0	0	0	16	0	0	2	1	0	0	1	4	0	0	0	1	0	0	0	0	4	0	0	0	4	3	0	0	1	7	0	1	28	1	0
LOC400800	1	2	1	1	0	2	1	2	0	0	0	0	0	0	1	1	1	1	1	0	0	0	0	0	0	0	0	2	1	5	3	6	8	10	3	6	4	0	1	1	5	92	2	7
RPL23AP16	0	0	0	0	0	0	1	0	0	0	0	0	0	0	0	0	0	2	0	0	0	0	0	0	0	0	0	0	0	0	1	0	3	1	0	2	5	0	0	2	0	0	1	2
LOC105371680	0	0	0	0	0	1	2	0	0	0	1	0	0	3	0	2	0	1	0	0	0	0	1	0	0	0	0	0	0	1	0	0	1	2	3	2	6	0	0	0	3	410	1	0
LOC107985114	0	0	0	0	0	0	0	0	0	0	0	0	0	0	0	0	0	0	0	0	0	0	0	0	0	0	0	0	0	1	0	0	0	1	0	0	0	0	0	0	0	1	0	0
LOC105371682	0	0	0	0	0	0	0	0	0	19	0	0	0	0	0	0	0	0	0	0	0	0	0	0	0	0	0	1	0	0	0	0	0	0	0	1	0	0	0	0	0	13	0	2
LOC107985244	18	28	5	54	0	88	83	41	4	553	15	20	15	76	18	52	24	9	36	24	31	8	32	4	6	5	6	66	55	111	138	169	195	200	256	195	500	210	13	162	94	21	51	367
LINC00862	96	81	6	40	35	74	93	48	18	100	1	386	17	4	30	13	96	19	7	3	32	2	38	3	34	41	5	10	6	80	163	126	49	140	183	46	334	5	919	47	195	470	855	15
LOC107985459	0	0	0	0	0	0	0	1	0	0	0	0	0	0	0	0	0	0	0	1	0	0	0	0	0	0	0	0	0	0	1	1	0	0	0	0	1	0	0	1	0	0	0	3
KIF14	32	594	22	617	26	1005	1273	496	22	52	11	345	59	63	673	476	579	283	340	87	984	311	673	134	1290	52	149	216	260	1623	3815	2253	1862	3882	2329	1375	1782	923	256	2445	2319	221	693	137
CAMSAP2	179	3528	178	6464	640	5299	6535	7120	317	605	1434	1098	1204	4112	3881	3398	2877	1320	3924	2009	9008	4748	6797	780	4945	2083	474	2945	1419	14928	16041	17920	12773	17548	19086	14073	14519	11316	168	13023	9313	110	4723	13066
LOC107985245	2	0	1	0	1	0	3	1	0	0	0	2	0	0	8	0	0	0	0	1	0	1	8	0	3	0	0	0	0	1	1	25	0	3	0	0	1	1	0	6	7	0	4	0
INAVA	33	38	1	19	70	117	17	40	356	9	6	8	0	5	41	19	206	11	11	5	2728	1722	16	7	1960	6	12	7	13	111	28	48	63	423	72	101	23	49	1797	109	281	174	123	26
MROH3P	1	4	0	2	0	25	0	10	2	10	6	24	1	11	4	1	15	1	4	1	45	34	10	0	66	12	1	0	0	7	6	2	2	13	1	12	15	2	186	10	29	11	44	8
KIF21B	2567	1629	1527	556	550	2310	660	1624	478	3679	258	8898	489	1022	3929	708	2324	916	210	156	521	425	2737	446	1477	202	447	655	569	1266	1482	1459	1490	3499	1744	1599	7140	1382	61420	3146	7176	7564	28466	1099
LOC101929305	53	38	18	1	5	25	2	6	2	11	0	19	1	85	10	1	20	2	1	0	1	0	7	1	94	1	4	47	0	2	8	4	4	21	4	5	53	4	2463	10	36	310	302	165
CACNA1S	12	4	8	5	3	0	0	3	12	6	3	2	20	10619	10	12	29	13	1	1	16	0	7	1	62	3	35	4823	6	9	0	2	37	3	4	1	17	38	427	22	7	95	6	28314
ASCL5	0	0	0	4	3	2	2	0	0	1	0	1	1	79	10	3	0	0	11	0	2	0	8	0	3	5	0	54	0	3	0	3	0	0	5	1	8	4	1	2	2	1	4	72
LOC101929326	0	0	0	0	1	0	1	1	0	0	0	0	0	3	0	0	0	0	0	0	10	9	0	0	26	0	0	6	0	0	0	0	0	1	1	0	0	0	0	0	1	0	0	20
LAD1	0	46	19	18	136	118	0	78	15	18	7	8	7	71	69	20	300	5	19	32	7343	9424	166	41	9144	8	52	48	17	251	45	286	23	1119	164	220	357	31	8	141	937	0	491	232
LOC101929343	0	1	0	1	2	4	2	8	0	0	0	0	0	44	0	2	5	0	0	0	31	56	9	2	48	0	1	20	0	17	3	7	4	29	3	2	1	0	0	5	8	2	12	53
LOC101929367	0	0	0	0	0	1	0	0	0	4	0	0	0	94	0	0	1	1	0	0	0	0	0	0	0	0	0	20	0	1	0	0	0	0	1	0	0	0	0	0	0	0	0	109
CSRP1	160	1708	148	3954	180	2668	4034	2717	167	323	6518	689	546	4867	6015	2882	2885	1575	1532	1986	2179	1154	5960	737	1266	639	340	2452	895	6935	3603	5798	21361	17455	10484	11238	15069	27993	199	12331	11007	75	2411	20997
NAV1	223	3087	448	9326	846	7982	8376	8883	476	613	2638	2144	1809	7918	9060	10245	6020	5638	5019	3090	6396	3929	9825	2088	3389	4354	1026	3396	3209	11811	10329	12309	11990	20000	20280	11701	19884	21024	126	32575	17597	78	3667	19004
MIR5191	0	1	0	4	1	7	4	4	0	0	3	2	1	11	6	7	15	4	2	9	7	2	5	5	2	14	0	2	4	37	4	15	18	49	40	26	49	41	0	75	56	0	4	27
MIR1231	0	0	0	0	0	0	0	0	0	0	0	0	6	0	1	0	0	0	3	0	0	0	0	0	0	0	0	0	1	0	0	0	0	0	0	0	0	0	0	0	0	0	0	0
IPO9	86	2132	108	3770	362	2631	3272	3404	73	348	1154	895	608	3393	3161	3335	2267	1574	2196	1311	2880	1529	4611	586	2467	1078	385	1920	1162	9805	7022	11145	8211	10213	9997	9713	9812	10064	371	13478	8834	166	3218	11678
SHISA4	6	70	13	165	15	147	110	121	9	49	244	30	42	1012	239	145	80	107	137	125	44	11	389	41	20	61	13	483	73	513	216	513	532	563	921	515	655	1290	14	902	421	37	195	2125
LMOD1	11	343	8	919	35	274	605	246	13	120	5377	58	128	6458	1237	724	539	310	659	1440	268	114	772	92	57	92	91	1831	292	1121	180	498	5588	2908	2491	1753	3071	5240	12	2048	1600	6	212	12500
RPL10P4	0	4	0	0	1	2	1	4	0	0	1	3	2	3	2	7	1	1	2	1	0	3	4	1	5	5	3	5	0	5	9	5	8	6	7	4	8	7	0	7	12	0	11	12
LOC112268254	13	103	1	214	31	98	120	141	4	96	44	77	20	186	110	176	133	103	52	91	86	63	173	26	66	78	27	60	66	274	214	283	258	380	304	226	399	212	28	498	363	151	170	386
ELF3-AS1	0	4	0	34	3	14	8	13	0	9	3	14	3	23	38	8	21	8	12	6	41	30	12	0	54	16	0	7	4	62	55	51	42	83	43	49	69	44	10	90	71	5	54	84
MIR6740	0	2	0	2	0	2	2	4	0	1	0	1	0	3	2	5	1	2	3	0	5	2	1	0	4	0	0	5	1	2	7	2	4	11	3	2	11	2	0	3	1	0	1	9
LOC105371684	0	2	1	0	1	0	0	1	0	3	0	1	0	0	0	0	0	0	0	0	1	0	0	0	1	1	0	0	0	0	0	0	0	0	2	1	2	0	4	1	1	3	0	0
ARL8A	99	336	73	550	131	748	508	784	76	1467	462	1857	232	1214	1180	705	803	436	203	196	589	271	1253	158	240	360	116	377	165	1342	1005	1454	1404	2376	1815	1778	2448	2391	2499	2624	2318	700	3598	2083
PTPN7	27	242	20	181	79	309	236	408	45	343	76	747	52	287	1164	210	573	100	113	77	156	48	875	80	181	31	98	138	120	554	459	1250	399	901	703	649	1264	671	375	1675	2470	200	3128	409
LGR6	4	14	2	15	2	7	8	7	0	4	20	3	4	212	22	13	16	12	200	10	14	16	25	1	15	4	1	42	15	115	2	46	89	43	27	87	30	49	274	59	120	43	32	314
LOC101929388	0	1	0	2	0	0	0	0	0	0	0	0	0	3	0	0	0	0	12	2	0	0	0	0	0	0	0	0	0	8	0	0	1	0	0	5	1	0	0	2	4	0	0	2
UBE2T	19	146	17	160	3	313	250	122	1	8	17	69	23	14	232	158	201	70	82	8	181	77	162	26	169	3	44	92	31	495	1452	844	687	1123	629	395	453	571	35	703	790	0	122	105
PPP1R12B	196	2456	134	4886	404	3177	2958	2560	148	1221	5422	955	773	14137	4065	2658	3422	970	3517	3865	2553	1352	4791	637	1360	894	493	7634	1221	9684	5854	9315	23382	15187	18505	15971	18696	16828	2747	13892	10821	1607	4286	59994
CYCSP4	8	5	0	15	3	7	18	8	1	0	3	7	0	24	4	5	5	4	8	4	14	5	14	0	3	1	1	13	4	14	20	59	19	39	67	42	47	37	21	42	18	1	23	120
LOC100420423	28	102	21	156	33	104	166	131	5	134	127	148	45	446	180	194	115	132	125	77	164	105	170	44	133	64	28	184	75	240	121	199	296	386	387	283	579	720	142	611	576	97	403	893
SYT2	6	71	350	160	20	114	82	91	9	37	187	18	16	363	70	73	89	36	110	85	46	47	123	26	44	50	18	88	38	390	167	188	356	389	545	521	720	350	102	411	259	14	111	1374
LOC105371686	3	22	1	38	6	52	21	28	2	28	31	6	12	149	43	20	10	10	29	13	16	11	36	2	18	10	3	32	6	76	43	59	91	93	158	141	215	118	39	124	71	22	48	385
SLC25A39P1	33	90	10	110	36	123	126	190	8	113	26	171	19	56	90	75	168	49	64	35	250	129	146	22	137	56	15	85	53	223	126	185	186	293	328	301	451	332	197	404	258	257	403	256
PCAT6	3	6	2	6	6	11	14	10	1	21	13	22	13	30	9	19	17	15	3	2	15	18	15	6	13	11	1	15	6	4	8	12	4	8	23	9	26	25	23	25	10	28	36	15
MGAT4EP	81	3	0	0	1	1	1	0	0	1	0	1	0	3	0	2	1	0	1	1	0	1	0	0	4	4	0	3	1	5	1	0	0	3	4	0	1	1	2	0	0	1	1	3
LOC730222	0	0	0	0	1	1	0	0	0	0	0	0	0	0	0	0	1	0	0	0	2	2	0	0	5	0	0	0	0	5	1	0	0	3	0	2	0	7	2	5	3	2	1	1
LOC148709	3	10	8	10	4	13	12	23	0	11	36	12	4	32	30	8	23	3	15	8	24	28	26	6	41	7	1	30	2	31	25	26	43	106	49	27	71	126	17	44	38	12	79	59
KLHL12	68	507	32	705	85	507	542	683	31	299	259	630	169	575	657	609	614	321	512	234	929	382	908	91	568	223	97	438	185	1555	1724	1908	1681	1893	1787	1374	2030	1884	134	2307	1713	216	1786	1716
ADIPOR1	911	1793	420	2668	669	3639	2661	3367	234	3348	604	9490	1537	1700	3873	1869	4384	974	1633	645	5971	3480	4163	419	2933	642	278	1578	492	6114	6720	6621	4852	8035	6964	5793	10395	6994	33561	7484	10670	17691	46689	5119
LOC100506747	2	5	1	2	0	6	1	5	0	4	1	1	6	11	5	1	5	0	1	4	0	6	7	2	8	3	0	3	0	10	12	13	8	19	19	10	29	12	10	17	11	43	14	19
MYOG	0	2	2	9	1	1	1	4	3	10	1	4	6	1575	8	4	12	2	0	1	4	0	5	0	10	2	3	889	1	1	5	6	12	4	4	4	6	7	20	2	11	55	7	4695
MYOPARR	10	0	1	3	2	0	0	2	1	9	0	7	3	71	6	0	10	1	4	2	5	1	0	2	8	2	0	22	0	3	6	12	2	4	1	2	14	3	11	2	10	14	9	99
ADORA1	4	36	4	63	9	38	34	53	0	25	64	3	18	243	129	123	6	74	44	14	43	1	121	13	6	49	6	77	25	100	41	59	106	162	250	113	232	152	2	357	100	161	40	232
MYBPH	4	9	0	17	11	5	5	23	1	39	12	2	27	723	34	23	12	13	7	8	19	4	29	3	0	38	7	768	13	31	3	40	30	66	76	39	284	14	242	92	91	2	95	13502
CHI3L1	212	324	41	3486	417	370	6210	2536	527	8554	11806	127	23528	1633	4433	14725	840	2392	6655	2176	2528	304	11898	451	239	15987	332	15330	1276	5444	1311	33664	26809	7171	36642	18452	78060	7295	4867	107033	7666	2059	15049	2200
CHIT1	38	8	15	16	12	21	51	31	8	110	17	121	6	31	39	34	49	29	14	9	5	7	133	13	24	4	23	0	38	22	18	35	216	65	23	11	80	76	223	116	140	341	431	582
NPM1P40	1	2	1	4	4	5	3	4	0	23	5	14	1	5	6	5	5	1	1	1	5	3	12	0	4	0	1	1	1	16	26	21	15	24	28	10	38	14	8	24	36	91	64	19
LINC01353	14	48	8	10	21	156	21	119	16	83	9	99	47	19	109	9	148	7	27	4	22	5	170	11	13	27	3	16	6	8	61	39	22	61	25	11	176	12	107	93	99	235	834	21
LINC01136	16	61	9	8	11	145	18	82	14	149	4	141	43	31	83	4	291	23	6	2	25	8	152	5	13	6	14	26	8	7	111	78	44	114	29	21	254	17	321	79	198	278	823	41
BTG2	555	3381	506	1178	1078	8866	1400	3798	870	9622	2850	4147	1604	6269	6102	1584	9611	1261	1058	552	4216	901	7747	606	909	2633	380	2887	622	2396	5674	4445	2348	9491	2318	2351	23562	2413	9962	8713	12579	10057	26753	7455
RNU6-487P	0	3	0	0	0	0	1	2	0	0	0	0	0	0	0	0	1	0	0	0	2	1	1	0	2	2	0	1	0	0	0	0	0	0	0	0	3	0	0	2	3	1	5	1
FMOD	181	2537	81	2757	130	2853	1607	2272	216	2001	2218	526	2036	7168	1350	3364	2501	1277	2506	1531	1904	299	3784	574	360	5336	210	1314	301	17734	18781	8989	6511	6574	11774	14773	7529	11112	174	19810	5333	35	1855	18807
LOC102723529	3	0	0	0	0	0	0	1	6	1	0	3	2	81	3	10	13	3	1	3	0	0	4	0	5	3	0	5	0	4	1	4	5	2	2	3	8	5	34	1	10	9	6	103
OPTC	0	3	7	2	2	2	2	4	1	0	2	1	0	11	5	2	1	1	3	2	2	1	5	1	7	19	0	1	1	5	1	5	0	8	7	6	13	4	0	11	0	10	0	10
LOC105371688	16	1	0	3	1	1	1	5	2	46	2	0	1	0	0	2	1	4	0	0	0	0	11	0	1	0	0	2	2	7	5	12	12	29	38	8	18	12	1	12	7	82	2	2
ATP2B4	395	5690	437	10498	1771	13515	9797	8380	621	1281	5145	3021	2443	14567	10179	9070	9590	4496	7016	5553	12995	5089	17549	2331	9958	3468	1167	5197	2448	33200	22870	34155	28859	40934	38527	43450	41998	36228	2291	45046	26153	1967	8660	45025
LOC102723543	2	39	2	88	10	84	85	34	3	24	18	23	9	95	41	61	73	39	58	53	61	32	124	15	36	23	6	50	17	213	182	292	160	308	238	388	289	107	26	224	133	40	54	272
LAX1	5	57	3	43	13	40	36	40	2	8	34	19	13	93	68	27	136	24	69	30	76	14	225	8	75	5	14	58	22	100	59	274	160	161	202	244	191	155	44	565	348	12	39	218
RPL35AP5	22	81	4	126	14	212	91	101	14	99	23	221	34	63	125	70	102	25	101	28	267	126	171	8	269	31	22	88	34	183	285	243	322	278	320	196	261	351	70	301	318	51	375	226
CBX1P3	0	0	16	2	1	6	2	8	0	3	0	0	0	0	5	4	5	2	1	1	0	0	7	0	2	3	1	0	0	8	0	4	10	5	3	3	3	13	1	5	6	7	2	5
LOC105371689	0	0	0	0	0	0	0	1	0	1	0	0	0	0	0	0	3	0	0	1	1	0	0	0	0	0	0	0	0	8	0	0	2	0	0	3	3	1	0	0	6	2	6	3
LINC00303	0	0	0	0	0	0	0	0	0	0	0	1	0	0	4	1	2	0	2	1	0	0	0	0	1	0	0	1	1	7	3	0	8	4	4	2	4	5	0	9	2	377	22	7
SOX13	16	315	20	817	64	428	405	381	27	28	618	94	160	2994	1182	1055	411	672	618	844	361	197	512	208	139	355	218	724	581	988	197	434	2070	2429	1545	1433	1790	3209	9	2970	1883	1	354	4487
ETNK2	7	54	7	85	25	50	47	54	6	15	112	16	30	417	129	92	72	33	115	111	70	33	51	22	90	65	16	130	36	142	48	73	194	248	122	202	184	386	7	368	262	15	170	613
ERLNC1	3	2	1	2	1	4	0	2	0	0	5	0	1	11	6	3	5	0	3	8	7	0	2	0	6	2	0	5	1	13	0	4	3	8	4	5	15	9	1	24	8	215	4	38
REN	1	0	1	0	0	0	1	0	0	0	1	0	0	38	3	2	1	4	7	1	25	0	1	0	1	0	0	22	0	0	0	1	2	0	7	0	1	0	0	1	1	10	3	35
KISS1	0	0	1	0	1	0	0	0	0	1	0	1	0	5	0	0	0	0	0	0	0	0	1	0	2	0	1	5	0	1	0	0	0	0	0	0	0	0	2	0	0	0	1	25
GOLT1A	0	2	0	0	1	1	0	1	1	2	0	0	1	6	0	0	1	0	0	0	0	0	1	0	10	0	0	0	0	3	0	0	0	4	0	11	0	0	11	0	2	0	8	7
PLEKHA6	45	181	61	125	54	188	87	134	12	100	233	116	73	3221	202	92	235	71	412	304	60	41	216	41	522	102	28	600	46	479	101	136	233	466	225	494	601	630	3013	502	364	366	610	4077
RPL21P19	6	29	1	63	6	20	65	41	1	7	45	31	30	15	13	81	22	92	29	33	58	33	53	13	71	8	1	24	9	110	237	197	156	143	146	114	118	150	320	112	101	36	99	139
LINC00628	3	7	2	2	3	3	5	10	1	14	0	30	3	1	4	0	20	2	0	2	9	1	9	0	58	0	0	0	1	6	9	5	1	9	8	13	17	3	562	8	26	53	83	10
PIK3C2B	69	986	115	2475	96	1686	1579	1047	66	229	1382	350	922	4155	3163	3618	1799	1537	1641	1441	2895	1847	1259	345	2022	611	388	1660	1134	4396	920	2156	3955	5043	3708	4442	4683	6831	41	9483	4493	49	1266	10321
TRK-TTT3-1	252	880	421	289	87	1087	544	1556	117	13	125	78	1072	51	50	47	743	25	325	196	323	217	1167	69	193	154	56	291	14	191	816	419	96	297	331	158	233	40	743	40	44	534	107	66
MDM4	892	3202	381	5074	909	3438	4134	4412	383	5950	1343	12901	1173	4909	5362	4303	5358	1792	3611	2319	4900	2488	6063	1062	2827	2164	745	3255	1979	9329	9823	12152	13278	14246	14205	9893	16202	13826	9793	18412	17218	3560	35801	19791
LOC100291628	84	93	12	183	28	90	148	159	17	546	52	1257	22	151	205	144	184	82	133	41	158	74	221	11	117	42	19	83	33	242	147	226	265	296	316	345	567	346	301	496	748	178	2351	357
LOC105371692	209	414	45	254	135	430	207	357	46	1504	133	1596	151	723	614	201	581	175	192	95	260	66	736	37	175	119	66	259	78	347	356	532	330	581	597	482	1543	270	862	900	1278	520	2817	801
LRRN2	50	83	7	44	20	85	41	79	7	257	120	144	26	406	70	45	88	35	44	20	37	7	109	7	37	36	12	100	12	93	67	52	157	61	69	162	258	129	72	160	118	69	108	634
LOC105371693	0	0	5	0	0	0	0	0	0	1	0	0	0	2	0	0	0	0	0	0	0	0	1	0	0	0	0	0	0	0	0	3	1	0	0	0	2	3	0	2	0	0	0	0
LOC105371695	8	0	0	0	0	0	0	0	1	1	0	0	0	0	0	0	0	0	0	0	0	0	0	0	1	1	1	0	0	0	0	0	0	0	0	0	0	0	12	0	0	24	1	0
LOC105371694	0	0	0	0	0	0	0	0	0	1	0	0	0	0	0	0	0	0	0	0	0	0	0	0	0	0	0	0	0	0	0	0	0	0	0	0	0	0	0	0	0	0	0	0
NFASC	33	418	32	353	120	359	104	142	24	46	632	223	83	2546	1372	437	513	287	497	746	306	280	720	87	262	101	135	586	141	926	136	483	1474	2693	1019	1186	3182	1721	142	2133	1306	357	445	5121
RPL13AP11	1	20	4	16	6	14	3	2	0	0	22	0	0	90	56	11	21	6	18	27	6	5	25	2	0	1	4	21	3	30	7	20	50	118	38	37	127	45	0	75	41	0	5	137
CNTN2	52	28	2	37	29	31	25	61	1	114	19	245	34	142	140	59	78	31	51	19	114	38	69	6	84	21	8	63	27	70	19	47	55	133	74	78	112	53	95	155	178	335	389	273
DSTYK	62	805	106	1624	197	1033	1204	1063	62	166	551	330	261	1840	1162	1067	916	470	1386	646	1710	913	1412	174	954	552	156	1131	412	3925	2453	3180	3006	3773	3745	4030	4054	4050	116	4754	3375	180	1376	5306
TMCC2	5	42	28	47	25	98	39	28	27	12	51	32	35	368	66	61	94	36	115	30	59	43	73	13	110	43	3	187	32	82	35	65	82	143	125	140	222	174	171	153	128	11	63	592
NUAK2	42	178	56	252	86	400	170	210	31	659	36	172	45	176	272	139	390	117	43	40	748	435	400	42	980	52	92	157	114	258	223	380	388	904	335	353	1847	381	3261	1001	598	751	717	208
KLHDC8A	2	5	0	32	3	86	19	16	1	1	2	22	3	5	76	29	3	26	4	0	31	14	60	7	7	4	6	14	11	25	15	13	43	69	38	15	123	47	7	57	49	3	23	33
SNRPGP10	30	228	21	172	20	364	359	420	8	43	33	207	142	57	180	123	172	56	153	64	388	229	308	33	425	37	29	42	40	551	1205	802	683	937	645	315	534	535	274	468	417	69	419	223
LOC105371698	0	0	0	0	2	1	0	0	0	0	0	0	0	0	0	0	4	0	0	0	0	0	0	0	0	0	0	0	0	0	0	0	0	2	0	3	0	0	0	0	1	0	0	0
LEMD1	0	6	0	0	6	12	0	1	0	0	1	1	1	1	1	0	37	1	0	0	120	29	1	1	89	0	0	0	0	14	2	2	2	123	0	9	2	1	4	1	15	2	60	0
BLACAT1	0	13	1	0	13	16	5	0	0	1	1	2	0	3	4	4	41	1	1	0	207	114	1	0	168	5	1	0	1	18	6	1	4	99	2	23	1	2	0	5	39	0	62	1
MIR135B	0	0	0	0	4	2	0	1	0	0	0	0	0	0	2	0	6	0	0	0	28	13	0	0	18	0	0	0	0	1	0	0	0	4	0	2	0	0	0	2	0	0	5	0
TRK-TTT8-1	0	0	3	0	0	0	0	1	7	1	0	0	1	0	0	0	1	0	0	0	3	1	1	0	0	0	0	0	0	0	0	0	0	0	0	0	0	0	0	0	0	0	0	0
MFSD4A-AS1	3	4	1	5	4	8	4	3	0	0	3	5	0	29	7	14	13	4	7	7	7	0	6	0	1	3	1	6	4	35	8	13	17	38	49	42	10	6	5	9	29	4	14	76
MFSD4A	9	50	534	113	26	66	84	57	88	7	38	15	23	288	52	92	235	37	106	110	99	37	82	8	27	45	11	105	54	601	148	314	206	420	361	427	284	336	17	423	429	120	219	646
SLC45A3	8	108	7	167	15	218	187	227	10	28	139	42	66	268	267	259	236	149	140	61	436	120	210	33	145	45	37	121	120	277	69	147	466	484	683	607	523	881	22	1225	611	3	54	543
LOC105371701	0	2	0	3	0	2	0	2	1	0	2	1	4	9	2	1	5	5	1	1	11	1	4	1	7	3	0	7	5	10	3	3	20	10	5	6	25	8	22	15	10	3	3	11
NUCKS1	258	4647	366	10340	530	8032	10685	7914	437	1356	3270	2615	1195	9619	10237	8566	5477	3705	7641	3915	9508	4213	10720	1414	6054	2236	1033	5531	2078	23605	32977	28848	27614	26015	23014	16533	15898	25502	1442	25936	21182	398	6670	31119
RAB29	30	479	39	723	91	1096	505	529	68	166	252	186	186	611	1000	729	511	373	679	274	708	257	1071	123	350	576	123	405	229	2522	1823	3435	2053	2086	2675	2406	2978	2340	167	3978	1873	84	875	1891
LOC105371702	6	1	0	1	1	1	2	2	0	0	0	0	0	0	2	2	2	0	0	1	3	0	0	0	4	2	0	0	0	7	3	5	5	5	7	6	22	2	3	8	2	89	4	14
SLC41A1	39	701	72	813	144	1462	900	1024	93	200	476	231	353	1320	1247	1098	840	494	536	287	1337	441	1228	221	724	599	96	747	326	3099	1885	2086	2036	3239	3577	2907	4518	3008	49	3248	1985	39	1062	3554
PM20D1	5	8	2	13	12	427	137	8	28	5	13	2	10	111	189	196	21	88	112	4	27	8	175	2	11	2	20	22	10	14	10	250	28	26	50	384	475	22	11	940	32	0	11	45
LOC107985250	3	0	1	0	4	158	73	3	16	0	0	0	0	52	80	72	0	27	64	1	0	0	79	3	0	1	10	0	3	0	1	263	0	0	0	180	218	0	2	453	2	4	0	2
LOC284581	10	3	0	1	31	572	321	2	34	0	1	0	4	106	158	257	5	73	216	0	0	1	275	0	3	4	34	1	0	7	2	1151	13	6	1	992	1169	2	22	2171	0	110	3	6
SLC26A9-AS1	0	4	0	10	3	43	25	23	2	2	3	5	1	0	22	9	12	5	19	3	59	22	31	3	38	7	1	10	3	20	32	30	10	47	23	17	162	23	0	39	13	0	3	24
CTSE	0	0	0	0	0	0	0	8	1	0	0	1	9	0	1	0	1	0	0	2	0	0	0	0	4	0	0	3	0	2	3	5	3	8	0	0	9	0	9	6	3	1	1	3
LOC105372857	0	8	0	0	0	4	13	10	0	0	0	0	1	2	9	0	6	0	10	2	9	0	8	0	2	1	2	3	0	16	9	21	9	20	21	6	22	15	2	145	46	1	2	15
AVPR1B	3	1	0	2	0	1	1	6	1	53	1	0	0	13	5	1	0	1	5	0	2	1	1	1	0	1	1	9	0	9	0	2	4	2	5	1	2	12	0	4	2	37	0	59
LOC105372869	0	0	0	0	0	0	0	0	0	0	0	0	0	0	0	0	0	0	0	0	0	0	0	0	0	0	0	0	0	0	0	1	1	0	0	0	0	2	0	0	0	0	0	0
LOC105372873	0	0	0	0	0	0	0	1	0	0	0	0	0	0	0	0	0	0	0	0	0	0	0	0	0	0	0	0	0	0	0	0	0	2	0	0	0	0	0	0	0	0	0	0
RPL22P4	0	0	0	0	0	0	1	0	0	0	0	0	0	0	0	0	1	0	0	0	0	0	0	0	1	0	0	1	0	0	3	0	1	0	3	0	1	0	0	0	0	0	0	0
FAM72A	4	40	5	82	3	75	75	73	11	45	62	25	16	360	144	57	96	47	54	26	46	25	140	30	43	38	24	96	41	158	212	228	159	170	200	150	236	169	51	273	185	20	79	212
SRGAP2	195	1659	221	2973	259	2264	2581	2222	107	577	1222	1254	516	3489	2490	2831	1794	1545	1596	809	1275	569	3416	590	551	1035	376	1857	1145	7365	5813	7747	5978	6509	8036	7869	8790	8251	2250	11594	6377	844	3271	9801
IKBKE	29	465	26	501	97	461	417	786	43	251	217	139	130	377	1140	613	599	352	265	100	1283	765	668	105	657	478	164	256	410	1356	494	1151	975	1801	1909	978	1939	1613	47	4000	2302	41	711	896
MIR6769B	0	2	0	0	0	0	0	0	0	0	0	0	0	0	0	0	0	0	0	0	0	0	2	0	0	0	0	0	0	0	0	0	0	0	1	0	1	0	0	1	0	0	0	0
RASSF5	395	894	249	569	388	1973	617	1428	302	8539	284	6807	616	712	4459	582	3601	754	267	203	1832	1080	4713	254	1169	382	468	505	274	3270	3504	5080	1488	3651	2074	2950	6729	821	6153	3790	8714	4690	19334	1206
EIF2D	141	795	48	1047	141	1000	1147	1146	71	753	513	1826	369	1628	1271	1171	1223	592	618	442	1562	767	1542	205	942	365	154	745	311	3513	2153	2595	3216	3053	3415	4092	4527	5105	670	5642	4490	626	5175	5648
DYRK3	62	1969	113	1268	202	3556	2785	2043	99	151	481	348	474	331	849	888	869	376	748	392	2310	728	1678	216	784	503	73	384	290	4377	4463	4945	4413	4238	8959	6088	3617	3599	136	5762	3560	73	1760	2193
IL10	3	165	2	114	23	136	159	207	13	57	101	82	174	10	54	153	157	66	78	15	110	20	188	18	72	42	43	90	32	504	366	528	368	411	338	456	420	283	166	952	696	26	467	76
LOC105372878	1	0	0	0	1	0	0	1	0	0	0	0	0	0	0	0	2	0	0	0	2	0	0	0	0	0	0	0	0	4	2	4	0	0	3	0	4	0	7	4	0	0	4	0
IL20	9	19	2	2	3	34	4	6	3	0	0	5	10	4	3	2	62	0	10	6	3419	225	9	7	136	0	9	1	3	76	39	47	3	84	37	30	44	1	11	1	30	9	204	0
LOC105372879	0	8	0	1	2	3	0	6	1	1	0	0	2	0	1	0	4	0	2	0	6	2	6	0	2	0	0	0	1	8	3	6	2	14	9	5	9	1	5	8	12	1	28	0
IL24	26	4638	62	459	1277	11702	199	1140	234	54	6	261	91	12	325	48	990	31	7	10	3826	486	706	30	764	99	12	37	231	14312	4183	6895	874	16304	8295	8766	8657	10	373	54	1052	195	17888	9
RPL13AP8	0	2	49	7	4	8	3	6	0	0	4	0	5	10	9	6	5	6	2	3	25	6	6	0	17	4	4	21	1	12	6	13	7	19	16	15	28	13	2	24	45	0	20	15
PIGR	13	1	1	1	13	1	0	4	0	3	0	4	1	2	1	4	43	2	0	0	21	3	1	0	12	3	0	3	0	21	1	1	0	1	0	7	2	0	9	8	21	93	68	1
FCAMR	1	1	0	0	3	0	0	0	0	0	0	0	0	0	0	0	1	0	0	0	2	0	2	0	4	0	0	0	0	0	3	0	4	1	2	0	2	0	6	0	0	1	5	0
C1orf116	42	48	117	0	90	58	2	9	1	4	7	20	4	5	11	8	243	0	1	4	1505	1500	6	3	1551	5	2	13	7	417	6	6	6	864	8	250	14	1	105	5	257	52	292	12
LOC107984109	3	1	0	0	1	1	1	2	0	5	0	6	0	1	1	0	0	0	1	1	8	10	2	0	4	2	0	0	0	5	3	2	3	3	6	3	3	4	13	2	4	6	5	2
YOD1	176	512	65	657	235	874	707	602	56	385	139	1178	337	500	370	376	730	156	696	340	4316	3884	756	80	1425	151	60	489	167	2116	3089	2557	2438	3253	3002	1823	3144	1993	2809	2030	2194	2947	4392	2016
PFKFB2	241	554	123	825	152	430	428	468	47	1431	254	2081	214	904	1242	680	955	272	652	315	4449	2778	583	68	2794	247	100	373	151	1952	1470	1717	2571	2699	2026	1872	3119	2546	3388	3521	3018	2731	9391	2521
C4BPB	8	0	43	1	0	0	1	0	0	0	13	6	0	19	2	11	15	0	17	6	3	0	1	1	4	6	1	21	0	21	2	8	11	4	1	20	1	16	39	5	8	130	23	19
C4BPA	7	45	0	4	15	5	3	12	0	13	6	26	8	9	7	4	333	1	13	10	1	2	266	23	36	30	1	14	1	14	22	211	382	355	6	32	18	19	50	27	12	91	210	53
LOC105372880	1	2	2	0	0	0	0	0	1	0	0	8	2	0	0	0	1	0	0	0	0	1	0	0	13	0	1	0	0	1	0	1	0	1	0	0	6	0	62	0	13	76	182	1
CR1	1727	3787	372	1566	257	4428	1142	2099	398	15636	1112	18126	2472	1062	4682	3951	8414	2122	767	226	2076	490	4803	259	1120	628	368	2059	374	4203	7900	3849	3380	6269	2657	6318	33632	2532	34519	10441	10553	28392	21762	1802
CD46P1	1	7	0	5	0	6	2	3	0	0	0	8	7	4	0	1	3	3	3	0	3	0	5	0	2	0	2	0	3	4	15	15	3	17	13	6	26	2	37	3	10	11	13	7
CR1L	25	91	37	28	3	71	23	28	1	233	34	324	61	27	55	79	175	40	20	8	33	6	85	6	22	21	5	37	9	78	158	168	63	110	81	133	704	47	572	223	209	508	473	35
LOC100422434	11	15	29	1	1	17	2	11	0	59	6	48	6	8	17	17	24	13	8	1	3	2	14	2	4	4	3	2	2	14	29	22	3	18	11	21	76	6	4255	54	25	93	86	9
MIR29B2CHG	30	237	19	219	76	343	175	255	26	449	198	422	93	906	459	339	462	108	259	162	294	92	412	18	107	264	62	334	88	684	472	672	507	889	458	728	1007	388	175	923	867	226	1165	1372
MIR29C	0	0	0	0	0	0	0	0	0	0	0	0	0	0	0	0	0	0	0	0	0	0	0	0	0	0	0	0	0	0	0	0	0	0	0	0	0	0	0	0	0	0	0	0
MIR29B2	0	0	0	0	0	0	0	0	0	0	0	0	0	0	0	0	0	0	0	0	0	0	0	0	0	0	0	0	0	0	0	0	0	0	0	0	0	0	0	0	0	0	0	0
LOC148696	48	157	10	207	86	239	149	200	24	573	221	412	73	1231	593	323	407	109	338	230	199	86	338	21	104	347	52	531	74	488	284	510	330	670	375	658	948	424	197	1271	901	132	1120	1682
CD34	23	556	46	2451	14	827	1912	469	31	46	2201	290	437	11708	2990	3819	1137	1982	1209	2047	915	275	988	249	189	295	349	2089	1404	5507	1953	3344	8632	5975	8382	7816	5954	13933	67	14759	10200	9	595	28099
LOC107985253	1	18	15	71	3	24	79	17	1	0	26	10	5	396	58	83	35	48	59	73	25	13	25	4	6	14	20	98	66	106	49	88	151	123	245	220	137	219	3	229	119	4	7	557
LOC105372883	61	25	3	104	0	48	84	49	0	5	35	4	13	304	114	100	37	42	119	54	38	19	63	12	20	19	16	49	76	213	82	89	277	181	369	258	270	259	9	280	287	0	35	493
PLXNA2	109	1341	363	3259	89	4163	2985	4027	326	305	1605	652	905	4628	5145	2016	2068	1427	1334	1415	1895	821	5767	832	900	954	383	1815	1098	7945	3402	6187	8115	10400	10594	10040	13895	15926	267	9245	6063	127	2129	12914
LOC105372887	0	43	4	115	2	106	114	108	5	1	30	19	20	105	132	65	44	26	50	43	103	27	152	14	31	19	5	50	36	240	94	267	170	243	358	368	332	379	1	261	209	3	73	383
LOC105372884	3	150	15	160	8	209	171	189	11	15	67	34	25	145	237	114	107	54	127	84	161	48	285	25	62	33	20	91	74	527	270	648	385	567	873	796	667	596	2	504	310	16	157	655
LOC105372888	1	3	0	6	1	10	2	3	0	1	5	0	6	8	13	5	4	1	0	3	0	1	9	0	1	0	0	4	1	9	4	15	8	4	11	8	10	20	17	6	4	5	3	11
LOC105372889	0	0	0	0	0	0	0	0	0	0	1	0	0	1	0	0	0	0	1	0	0	0	0	0	0	0	0	0	0	0	0	3	2	1	5	0	0	12	0	32	0	0	0	2
LOC107985460	0	0	0	0	0	0	0	1	0	0	0	0	0	0	0	0	0	0	0	0	0	0	0	0	0	0	0	0	0	0	0	2	1	0	0	0	0	0	0	3	0	0	0	1
LOC105372891	2	3	33	1	2	13	8	2	0	13	0	0	3	2	6	3	3	0	3	0	0	0	11	0	3	5	0	0	0	2	3	29	12	3	6	5	44	29	5	33	3	13	9	7
LOC105372892	11	4	0	0	0	8	2	2	0	0	5	1	0	1	4	2	1	0	1	1	1	0	7	0	1	0	0	4	0	0	5	41	4	2	4	0	8	29	7	22	10	2	2	12
RPS26P13	0	2	0	0	0	0	0	0	0	0	1	0	1	0	0	0	0	0	0	0	0	1	2	0	1	2	0	0	0	3	4	4	3	9	2	0	2	2	1	1	5	1	3	2
LINC01717	0	0	0	2	1	0	2	0	0	0	1	0	0	0	0	0	1	0	0	0	0	0	0	0	0	0	0	0	0	0	1	7	1	1	0	1	1	8	0	2	0	1	1	1
LOC107985255	4	0	0	0	0	0	0	0	0	0	0	0	0	0	0	0	0	0	0	0	0	0	2	0	0	0	0	0	0	0	0	6	0	0	2	1	0	6	4	1	1	0	0	4
LOC105372895	3	1	1	0	0	0	2	0	0	26	0	0	3	0	0	0	0	0	0	0	2	0	5	2	1	1	0	7	0	2	0	42	1	0	3	3	1	0	3	3	0	15	4	3
LOC100652908	0	0	0	3	0	1	6	4	0	0	0	1	0	4	11	3	3	2	4	1	8	0	2	0	6	1	0	5	2	7	0	7	19	15	27	11	26	37	1	17	15	0	0	13
LOC105372896	1	0	0	0	0	0	0	2	0	0	0	0	0	2	0	0	0	0	0	0	6	0	0	0	0	0	1	0	0	0	4	0	0	1	0	0	0	0	3	0	0	0	1	5
TFDP1P	0	10	0	12	1	4	11	3	0	8	5	9	5	17	11	19	16	19	2	10	24	9	19	7	61	15	4	1	6	59	35	61	36	41	50	46	53	33	20	57	48	10	20	53
LINC01696	0	0	0	0	0	0	0	0	0	0	0	0	0	1	0	0	0	0	0	0	0	0	0	0	1	0	0	0	0	0	0	0	0	0	0	0	0	0	4	0	0	0	0	1
LINC01698	0	0	0	0	0	1	0	0	0	0	0	0	0	0	0	0	0	0	0	0	7	6	0	0	4	0	0	0	0	2	0	0	0	4	0	1	0	1	0	0	0	0	1	0
MIR205HG	1	81	4	4	41	90	0	6	7	4	0	0	0	14	14	6	626	0	11	7	6163	3602	17	5	3493	3	16	11	9	948	0	0	0	824	0	632	0	0	1	0	1204	52	634	0
MIR205	0	12	1	0	4	7	0	0	1	0	0	0	0	2	1	0	51	0	1	1	641	240	4	0	396	0	1	0	0	57	0	0	0	44	0	45	0	0	0	0	73	0	41	0
LOC105372899	0	0	0	0	0	1	0	1	0	0	0	1	0	0	1	0	1	0	2	0	7	3	0	0	12	0	0	0	0	3	0	0	3	6	1	0	1	0	1	2	8	0	2	0
LOC107985256	1	1	10	12	7	14	1	14	0	6	0	13	1	5	20	10	11	11	1	2	3	0	3	1	22	0	3	0	5	19	15	7	43	13	5	5	74	4	135	48	47	352	195	6
CAMK1G	8	31	6	42	24	124	22	122	18	74	7	146	25	3	181	27	200	61	4	18	38	26	69	10	93	10	9	13	44	49	93	87	186	205	131	36	407	131	125	277	391	132	1059	11
LAMB3	300	1503	123	791	1673	3219	796	1225	315	3054	130	1832	635	1056	3433	1405	7457	895	344	149	5246	1700	1549	227	7685	2379	398	700	340	3798	1121	1840	1454	25484	4696	3251	7774	2972	1708	4059	12209	615	22318	983
MIR4260	1	2	1	1	0	5	1	1	0	4	0	10	2	0	9	0	12	0	0	0	7	0	0	0	7	0	0	0	0	3	0	0	0	9	3	1	5	0	0	1	8	0	22	0
HSD11B1-AS1	83	30	34	5	21	72	2	39	37	398	13	714	103	175	74	37	155	43	22	7	25	12	42	1	41	15	14	98	6	38	112	70	31	94	56	29	118	18	362	32	274	451	2406	121
G0S2	7005	9070	1641	1108	3243	20762	2626	10053	13819	60407	921	80100	10574	12073	15965	12433	53378	7682	1513	286	3784	1336	5052	2026	1191	3428	1534	5148	1358	7834	7658	3304	1651	9079	4007	4850	30112	474	17581	2382	40260	72281	151136	4407
HSD11B1	65	751	9	570	33	944	220	628	90	351	64	964	284	107	201	818	443	150	255	58	338	12	1083	30	53	1601	19	237	44	4155	3782	7149	919	3496	4911	1736	4850	1307	351	1134	467	293	1863	299
ADORA2BP1	4	8	0	5	7	12	2	11	0	15	0	46	7	8	11	13	14	2	5	0	12	6	14	0	43	10	1	4	3	42	26	44	10	40	35	19	61	11	52	6	71	48	281	12
C1orf74	25	143	11	132	139	387	102	173	13	154	28	175	38	86	164	109	536	50	113	47	2148	929	202	18	1550	35	27	104	55	387	350	460	290	1589	378	377	918	348	221	513	828	652	1514	282
IRF6	19	300	22	23	356	771	27	41	12	34	39	53	39	73	69	28	2290	17	115	76	13841	4232	115	18	7522	20	41	41	17	963	23	92	261	6152	360	890	422	146	490	260	2144	392	3486	228
SERTAD4-AS1	1	24	2	37	0	9	37	27	6	1	22	8	14	105	51	17	42	14	82	37	51	21	54	7	28	1	2	28	15	144	102	51	135	61	67	99	74	219	0	66	49	0	10	253
SERTAD4	2	40	232	368	0	30	72	64	218	11	83	19	19	701	110	136	329	92	453	253	393	268	167	49	276	29	9	59	55	871	988	727	915	473	289	542	159	1403	13	524	464	33	145	2621
ST13P19	11	77	5	91	5	31	72	51	1	35	76	46	37	159	49	201	80	124	41	43	168	63	109	23	95	47	12	114	15	286	271	278	332	243	259	194	278	372	34	279	214	15	105	308
RNASEH1P3	31	3	0	1	0	0	0	5	0	0	0	0	1	0	2	1	1	1	1	0	0	0	1	0	2	1	0	0	0	0	0	0	1	2	1	2	0	1	1	1	1	1	0	3
HHAT	37	122	4	168	12	47	183	94	3	13	143	29	31	529	211	250	235	105	228	129	292	105	118	40	86	75	28	111	65	557	365	427	507	271	376	602	301	962	5	907	534	4823	207	798
KCNH1	5	120	1	320	4	13	160	190	6	13	169	7	83	191	105	185	59	27	113	32	74	60	236	40	43	188	9	283	26	1821	662	936	834	123	403	570	74	595	22	375	116	5	32	498
LOC105372901	0	10	1	18	0	2	15	5	0	1	6	1	0	24	10	16	3	0	13	5	14	5	11	5	13	11	3	23	5	83	5	41	49	12	13	48	4	14	2	12	3	0	0	34
KCNH1-IT1	0	6	0	19	1	0	28	12	0	0	4	0	2	3	2	4	0	2	2	0	4	2	23	1	0	5	1	7	0	52	50	31	27	1	11	36	3	31	0	8	2	0	0	12
LOC388734	74	158	29	193	41	225	255	418	11	106	58	341	131	70	136	167	247	91	75	30	329	325	250	44	393	37	28	60	38	219	227	311	218	339	256	219	289	314	543	313	315	224	430	157
LOC107985258	0	14	0	20	2	8	9	8	0	3	5	7	1	12	9	5	13	3	12	9	5	2	30	4	4	4	3	14	5	32	43	46	24	44	49	41	56	37	7	29	28	3	23	60
LINC00467	4	48	9	120	22	34	80	68	5	27	28	69	34	84	107	159	62	38	66	29	127	82	75	6	59	27	14	90	22	237	244	310	314	445	350	120	375	316	26	254	300	25	373	363
LOC107985259	3	2	0	8	4	12	9	12	1	9	2	11	6	11	8	8	11	3	8	7	9	2	22	0	1	2	2	1	1	47	34	31	21	51	47	26	46	29	21	21	25	10	57	33
SNX25P1	4	89	6	149	20	106	120	160	9	13	32	20	30	143	70	59	65	34	92	43	163	43	135	12	79	53	15	92	19	249	334	270	291	311	424	367	379	377	4	326	289	9	194	405
ARPC3P2	4	11	3	27	4	32	29	51	0	13	1	43	10	20	63	28	69	22	16	6	35	18	37	8	24	10	4	12	7	62	110	125	54	90	70	35	60	75	9	43	63	74	65	28
RD3	8	3	0	0	0	7	1	3	0	4	1	0	0	1	1	1	2	1	0	0	9	2	0	0	6	5	0	0	0	2	0	3	0	14	9	12	3	0	11	5	13	40	7	10
LOC107985261	0	0	0	0	0	0	1	0	0	0	0	0	0	0	0	0	0	0	0	0	1	0	0	0	4	0	0	0	1	0	0	0	0	0	1	0	0	0	4	0	0	2	0	0
LOC107985260	0	0	0	0	0	0	0	2	0	0	1	0	0	0	3	0	0	0	1	0	0	0	0	0	0	0	0	0	0	0	0	0	0	0	0	0	0	0	11	0	0	0	0	0
SLC30A1	203	3262	77	4957	200	2422	5175	6673	88	253	944	578	1577	1208	1900	2828	1812	797	2272	867	3411	2239	4262	463	1059	1156	180	1368	544	10655	12065	13646	7578	8715	14695	11101	7763	5583	386	8180	5648	166	1523	3913
LINC01693	0	0	1	7	1	1	7	1	0	1	3	0	4	0	3	2	3	0	0	0	4	3	1	0	0	0	0	0	0	8	5	14	6	4	3	4	10	15	0	33	7	0	1	0
NEK2	2	132	3	107	3	297	239	113	6	11	4	59	7	9	114	88	95	54	85	13	171	76	96	23	234	1	24	10	49	171	438	195	211	406	267	146	192	138	36	268	296	7	26	23
LOC91548	0	0	0	0	0	1	0	1	0	1	0	0	0	1	2	0	0	0	1	0	0	1	0	0	1	0	0	0	0	0	0	0	0	1	1	1	0	1	1	2	1	1	0	1
LOC105372904	0	0	0	0	0	0	0	0	0	0	0	0	0	0	2	0	0	0	0	0	0	0	0	0	1	0	0	4	0	0	0	0	0	0	0	0	0	0	3	1	0	0	0	0
LPGAT1	325	3071	181	4057	416	5028	4700	6022	363	1653	794	2048	1424	2345	2809	3097	3302	1134	3330	1391	3951	2094	6100	548	2146	1310	393	2099	872	11245	12806	15329	11716	13644	12869	9911	14028	10185	1490	11753	9227	1968	6558	8889
LPGAT1-AS1	0	0	31	0	0	0	1	3	0	0	1	0	0	0	1	3	0	0	0	0	0	0	1	0	2	2	0	0	0	1	1	0	2	1	0	1	2	2	2	3	2	4	1	1
INTS7	29	564	103	861	77	624	1169	858	11	64	220	183	169	507	617	733	595	353	640	253	1379	839	1076	212	1104	262	120	491	399	2800	2524	4286	3639	3514	4084	2679	3134	3403	146	3668	2603	114	905	2458
DTL	66	349	18	394	15	444	417	244	7	10	22	230	29	110	412	440	523	235	156	47	427	244	608	134	534	16	99	162	140	1729	2794	2599	1845	1885	1337	784	998	1316	75	1809	1769	96	298	502
RPL21P28	19	248	24	338	45	200	336	337	1	54	176	142	254	267	146	413	175	163	230	78	608	390	342	57	424	60	34	238	60	964	1711	1447	1647	1254	1164	942	1052	1413	113	1242	1174	96	726	1132
MIR3122	0	0	0	0	0	2	3	2	0	0	0	0	0	2	2	1	3	1	0	0	3	1	3	0	3	0	0	0	0	6	8	4	19	7	1	6	6	5	0	2	7	0	0	4
LINC02608	3	1	0	6	1	1	0	1	0	4	7	3	1	21	2	4	5	5	0	1	9	3	6	0	5	0	0	0	3	4	3	2	3	13	3	2	13	13	62	10	7	21	12	44
PPP2R5A	124	1288	154	2196	341	2535	2624	2528	127	775	1011	823	955	4734	1792	2717	1250	925	2409	1003	2638	1641	2512	349	2083	582	226	2152	734	4422	5093	5796	6868	6432	7978	5768	7320	7990	1618	7708	6779	1001	3231	9078
LOC107985262	10	50	4	73	5	68	75	63	4	7	15	18	15	86	46	71	48	9	118	40	95	61	67	4	85	15	6	36	38	117	149	163	261	176	226	165	178	217	97	282	240	43	130	416
SNORA16B	0	7	2	14	4	13	17	14	0	2	4	10	3	39	19	32	10	6	11	9	12	8	12	1	12	4	1	22	9	31	34	33	63	50	46	55	69	59	24	94	56	7	17	93
TMEM206	12	237	17	329	78	354	389	457	11	17	64	99	93	227	296	339	310	177	194	69	439	125	494	58	390	126	53	112	120	946	821	983	844	1485	1187	1015	1520	1347	95	1604	1004	44	443	749
LOC105372906	4	0	0	0	0	1	2	2	0	0	2	1	0	4	0	2	2	5	2	0	1	2	6	0	1	0	0	2	0	4	3	1	7	8	6	0	7	2	1	7	3	4	0	4
NENF	104	406	48	949	89	778	1196	1190	44	207	592	218	372	1085	882	1031	468	514	641	271	1080	559	1165	197	690	264	69	499	148	1486	984	1047	1607	1508	1946	2030	1893	3546	38	2731	1853	22	815	3729
LOC105372908	0	0	0	0	0	0	0	3	0	0	0	0	0	0	0	0	1	0	0	0	0	0	0	0	0	0	0	0	0	0	0	0	1	1	0	2	0	0	0	1	0	0	0	1
LINC01740	0	0	2	0	0	0	0	1	0	1	0	0	0	0	1	0	6	0	3	0	0	0	3	0	0	0	0	0	0	1	2	8	3	6	6	3	2	2	2	4	1	2	7	3
LOC102723761	22	58	5	110	7	85	79	88	4	13	29	18	17	52	131	72	66	25	44	46	44	27	145	14	14	9	25	63	46	260	104	534	355	298	380	312	480	226	10	292	199	60	109	214
BATF3	21	104	17	150	32	415	339	426	27	72	108	71	42	118	510	153	195	60	42	47	83	25	457	85	28	47	33	98	53	440	317	773	461	515	717	857	512	334	30	316	293	18	278	177
NSL1	115	948	181	1535	174	1384	1558	1728	37	209	391	589	281	1369	1545	1077	995	453	1402	522	1164	373	1840	206	766	446	212	1040	392	3567	3702	5354	4183	4510	4866	3182	4460	4501	424	4875	3846	576	1989	4397
RPS5P4	0	1	1	3	1	3	2	0	0	0	1	1	1	0	3	2	4	1	1	0	8	0	4	1	2	4	1	2	2	3	3	3	5	10	9	5	23	12	0	18	8	3	2	12
SPATA45	0	1	1	1	4	3	0	3	0	0	1	0	2	4	0	3	4	0	7	3	1	2	1	0	5	0	0	4	0	3	5	6	7	8	10	9	3	22	1	17	10	1	2	22
FLVCR1-DT	8	7	1	34	1	41	6	15	0	25	13	28	6	12	21	6	36	21	5	14	11	9	23	0	12	14	1	33	0	81	73	55	19	66	61	33	31	85	22	37	130	25	31	76
VASH2	145	144	20	937	19	277	823	264	19	11	152	43	169	167	135	178	211	111	97	81	71	36	358	94	52	113	25	246	168	561	413	786	1149	651	1448	687	782	895	16	1152	600	25	148	2189
LOC105372912	209	7	304	4	6	2	2	5	24	64	2	0	14	6	2	1	22	2	5	2	6	0	4	1	28	28	5	0	2	13	11	3	13	16	5	3	15	10	281	5	10	2833	6	19
LINC00538	0	0	1	0	0	0	3	2	0	0	0	0	0	2	0	0	2	0	0	0	4	0	0	0	0	1	0	0	0	7	4	2	0	0	2	4	1	2	1	4	2	1	0	8
PROX1	44	254	16	197	12	146	723	849	5	21	153	9	82	165	26	118	597	15	73	47	701	26	69	2	168	67	5	43	46	1969	1294	648	824	1340	1193	2051	549	1697	15	702	806	102	123	2266
LOC105372911	0	0	0	0	0	0	0	0	0	0	0	0	0	0	2	0	0	0	0	0	0	0	0	0	0	0	0	0	0	1	0	1	0	0	0	0	0	2	0	0	0	0	0	0
LOC107985263	0	28	4	82	4	28	60	59	1	1	10	4	2	45	38	25	39	11	49	20	51	44	71	10	26	20	5	19	14	111	138	160	113	195	143	104	159	184	1	110	131	2	51	196
PTPN14	143	2374	161	6062	364	4437	6094	5557	190	276	1587	671	977	5949	4221	3537	3423	1644	3203	2083	5162	3120	7990	1350	3508	2074	542	2382	1502	13784	12179	13946	13879	14460	12965	16331	14227	19763	84	18809	9985	46	2380	21585
KRT18P12	1	26	0	74	8	48	67	34	2	2	29	5	6	102	50	59	36	28	24	24	38	24	110	6	38	29	14	11	26	175	74	124	112	183	258	221	222	222	0	305	106	0	29	255
CENPF	65	2346	91	2573	60	4308	6437	2154	106	56	125	1302	109	159	2647	2727	1845	1943	1772	338	3444	1263	2302	523	4182	36	594	905	988	4168	12321	7391	6156	11871	6378	4617	5697	3370	110	8572	7453	75	458	716
UBE2V1P13	0	8	0	3	0	6	4	5	1	0	0	1	0	0	3	1	6	1	2	0	8	1	4	2	14	10	1	0	5	14	24	20	12	15	25	11	9	6	0	26	15	0	1	1
LOC105372916	0	0	0	0	0	0	0	0	0	2	0	0	0	0	0	0	0	0	0	0	0	0	0	0	0	0	0	0	1	0	0	0	1	0	0	0	0	0	2	0	0	6	0	0
GAPDHP24	9	0	0	0	0	0	0	0	0	5	0	0	0	0	0	0	0	1	0	0	0	0	0	0	2	1	0	0	0	1	0	1	0	0	0	0	0	0	0	0	1	2734	0	1
LOC105372915	0	0	7	0	0	0	0	0	0	3	0	0	0	0	0	0	0	0	0	0	0	0	1	0	0	0	1	0	0	0	1	1	0	0	0	0	0	0	0	0	0	3	0	1
KCNK2	13	60	32	350	6	28	680	75	14	74	465	3	50	363	95	262	19	124	115	151	32	7	71	44	2	274	2	190	34	835	2052	536	1293	261	216	144	226	838	14	830	164	14	21	2115
VDAC1P10	1	0	0	1	0	0	0	0	0	0	0	0	0	8	0	0	0	0	2	0	1	0	0	0	2	5	0	0	1	0	0	1	2	0	1	3	5	8	126	2	1	1	0	2
KCTD3	62	1340	104	3016	190	2083	2564	2386	124	421	953	440	545	2585	1917	2188	1172	887	1868	1021	2037	1424	2648	348	1202	725	236	1538	713	7289	8343	8333	9114	8084	9227	6699	7724	8246	118	9518	6134	22	1925	10149
USH2A	35	35	0	118	5	39	73	100	0	4	41	11	6	79	18	55	31	14	111	49	45	52	49	5	62	23	9	54	31	207	313	262	466	265	243	225	236	280	58	193	177	21	37	454
LOC102723833	0	1	0	0	0	0	0	0	0	1	0	0	0	0	0	0	0	0	0	0	0	0	0	0	2	1	0	0	0	0	0	1	0	0	0	0	0	0	0	0	0	3	0	1
LOC105372918	0	0	3	0	0	0	0	2	0	0	0	0	0	0	0	0	0	0	0	0	0	0	0	0	0	0	0	0	0	10	0	0	0	0	0	0	0	0	0	0	0	0	0	0
MRPS18BP1	1	0	0	0	0	0	0	0	0	0	0	0	0	0	0	1	0	0	0	0	0	1	1	0	0	0	0	0	0	0	0	0	1	0	0	0	0	0	0	0	1	0	0	0
LOC107985596	0	0	0	0	0	0	0	0	0	2	0	0	0	0	0	0	0	0	0	0	0	0	0	0	0	0	0	0	0	0	0	0	0	0	0	0	0	0	1	0	0	0	0	3
ESRRG	24	52	89	0	5	2	3	4	6	11	3	3	39	118	4	37	44	5	2	0	7	9	1	1	8	4	1	21	10	563	7	1	13	42	9	386	3	9	16	8	103	1111	165	256
LOC107985461	0	0	1	0	0	0	0	0	0	0	0	0	1	0	0	0	0	0	0	0	0	0	0	0	0	0	0	0	0	0	0	0	0	0	0	0	0	0	1	0	0	3	0	0
LOC105372920	1	0	68	0	0	0	0	0	0	0	0	0	0	0	0	0	0	0	0	0	0	0	0	0	0	0	0	0	0	0	0	0	0	0	0	0	0	0	1	0	0	0	0	0
GPATCH2	51	1033	106	1552	136	1216	1800	1637	70	79	346	255	213	755	925	1100	1000	409	948	500	2147	1044	2023	271	1248	475	186	691	462	4090	4756	5793	5889	4787	5621	3710	4218	4457	33	4446	3835	72	1614	4177
SPATA17-AS1	0	2	0	4	0	2	0	4	0	0	0	0	0	0	1	1	1	0	0	1	1	0	2	0	0	0	0	0	0	2	5	6	10	0	7	0	1	9	0	1	8	0	2	5
LINC00210	7	0	0	0	0	0	0	0	0	0	0	0	0	0	1	0	0	0	1	0	0	0	0	0	0	0	0	0	0	0	0	0	0	0	0	0	0	0	0	0	0	8	0	0
LOC105372922	2	0	22	0	0	0	0	1	0	0	0	0	0	0	0	0	0	0	0	0	0	0	0	0	0	0	0	0	0	0	0	0	0	0	0	0	0	0	0	0	0	5	0	0
LINC01653	1	0	0	0	0	0	0	1	0	0	0	0	0	0	0	0	0	0	0	0	0	0	0	0	0	0	0	0	0	0	0	0	1	4	0	3	0	0	0	1	1	0	0	1
LOC105372923	0	2	0	0	0	0	0	1	0	0	0	0	0	14	0	2	0	0	0	0	0	0	0	0	0	0	0	3	0	0	0	0	0	0	0	0	0	0	0	0	0	0	0	0
RRP15	343	412	68	596	48	505	709	699	58	34	242	194	181	625	522	619	441	231	390	252	788	588	963	124	847	235	81	564	177	2136	2423	2615	2678	2431	1936	1562	1819	1818	85	1652	1400	53	992	2838
TGFB2-AS1	0	3	0	1	1	1	2	1	0	0	0	1	0	9	0	1	2	0	0	0	3	1	6	2	1	0	0	0	0	10	6	15	8	14	13	8	7	13	0	9	7	0	3	26
TGFB2	7	278	13	747	187	522	1000	616	26	37	59	53	46	943	192	115	222	36	380	347	164	64	907	152	78	124	28	263	136	2263	2483	2774	1916	3652	1539	2040	2164	1505	15	1071	998	16	531	2182
TGFB2-OT1	0	0	0	0	0	0	0	0	0	0	0	0	0	0	0	0	0	0	0	0	0	0	0	0	0	0	0	0	0	0	0	0	0	0	0	0	0	0	0	0	0	0	0	0
C1orf143	16	0	18	0	0	0	0	0	0	1	0	0	0	0	0	4	1	0	1	0	2	0	2	0	0	0	1	0	0	4	6	2	1	6	3	7	3	6	8	7	5	37	1	9
LOC105372924	20	0	0	0	0	2	0	0	0	1	0	0	0	0	0	0	0	0	0	0	0	0	0	0	0	0	0	0	0	0	0	0	1	0	0	0	0	0	0	0	0	0	0	0
NXNP1	0	1	0	0	0	0	0	3	0	1	0	0	0	1	0	4	0	0	2	1	0	0	0	0	0	1	0	0	0	0	0	2	0	1	0	1	2	1	2	1	9	1	0	0
LINC01710	0	0	0	0	0	0	0	0	0	0	0	0	0	0	0	0	0	0	0	0	0	0	0	0	0	0	0	1	0	0	0	0	2	0	0	0	0	0	0	0	0	0	1	4
LYPLAL1-DT	0	3	2	8	0	4	6	1	2	0	5	1	4	23	3	3	5	4	9	4	1	2	8	0	2	0	3	17	3	13	5	12	53	35	29	6	28	18	0	35	32	4	4	45
LOC107984018	7	62	4	70	1	39	60	61	0	2	29	17	5	97	17	81	41	25	72	30	78	42	51	9	31	31	7	57	48	210	158	135	254	179	200	381	266	183	1	436	545	8	92	302
LYPLAL1-AS1	0	9	2	14	0	16	10	12	1	0	6	2	6	12	4	22	1	2	4	3	24	10	16	3	7	2	0	8	10	18	25	32	36	27	41	61	126	27	1	68	71	0	27	33
LOC107985272	0	0	0	1	0	0	0	1	0	0	0	1	0	0	0	3	1	0	1	0	0	0	0	0	1	0	0	0	0	0	4	3	5	3	8	0	2	4	8	2	2	105	1	13
LOC105372926	8	0	1	0	0	1	0	0	0	0	0	0	1	9	0	0	0	0	5	0	0	0	2	4	2	0	1	0	0	3	2	1	0	0	4	0	8	3	209	0	5	4	1	7
LOC107985281	0	0	0	0	0	0	0	0	0	0	0	0	0	0	0	0	0	0	0	0	0	0	0	0	0	0	1	0	0	0	0	0	0	0	0	0	0	0	0	0	0	0	3	0
BPNT1	35	439	29	636	62	631	681	704	34	28	175	189	110	480	418	572	429	259	582	161	991	513	695	101	976	188	79	279	174	962	847	958	1364	1480	1576	1097	1543	2144	106	1801	1265	18	690	1287
IARS2	101	1893	96	3458	298	2799	3195	3236	188	302	931	762	841	3308	2407	2662	2314	1154	2791	1255	5889	3057	4348	461	4842	957	353	1945	748	10288	9501	12331	9119	11291	10732	9021	10859	9311	212	10938	7726	127	4033	10410
LOC105373475	1	14	1	24	3	9	31	18	0	1	1	5	3	26	8	23	15	8	14	11	13	9	26	3	8	10	1	12	3	59	46	71	77	61	52	52	91	47	2	72	32	283	36	62
MIR215	2	11	0	11	6	14	11	11	1	2	2	0	0	5	5	9	3	1	9	7	30	17	15	1	16	2	0	4	2	18	19	34	41	48	36	29	43	32	1	36	21	0	18	53
MIR194-1	0	2	1	10	2	6	10	6	0	0	0	1	2	7	6	6	5	1	11	7	11	4	16	2	10	4	1	6	2	23	31	24	26	25	18	24	31	38	0	38	27	0	23	30
MIR664A	0	0	0	1	0	0	1	0	0	0	1	0	0	1	0	1	0	0	0	0	1	0	0	1	0	0	0	0	0	0	0	0	6	0	0	0	0	0	0	2	0	0	1	0
XRCC6P3	0	0	1	0	0	0	0	0	0	0	0	0	0	0	0	1	1	0	2	1	0	0	1	0	2	1	1	0	0	1	4	4	0	3	3	1	1	5	0	1	3	45	1	2
RPLP0P5	0	11	0	4	0	2	2	5	0	4	3	0	5	4	4	5	0	6	8	1	14	3	9	0	5	3	0	1	3	12	9	11	8	8	23	19	24	23	4	13	21	18	17	5
LOC105372928	0	0	0	0	0	0	0	1	0	2	0	0	2	1	0	0	0	0	0	0	0	0	0	0	0	0	0	0	0	0	0	0	0	0	3	0	0	0	11	0	0	3	0	2
MARK1	18	331	7	448	56	389	410	298	22	60	255	57	131	1067	448	478	548	128	366	394	1308	981	663	96	801	435	47	355	80	2837	1969	2857	1842	2408	2395	3202	1297	884	16	1482	1189	36	991	3408
C1orf115	12	174	25	420	61	342	285	434	9	27	233	34	82	2568	501	502	191	192	397	225	185	45	1344	63	44	64	44	420	175	1227	339	1727	847	697	2728	1389	1198	1068	7	1120	719	24	155	1759
MARC2	67	192	17	310	15	139	144	124	10	21	230	42	123	937	280	510	168	188	309	196	172	60	227	43	70	125	69	397	86	694	382	508	919	672	816	907	742	1104	13	1078	554	32	136	1616
MARC1	19	130	14	69	10	287	81	109	22	167	74	64	259	2279	110	510	126	111	306	87	108	50	39	18	95	58	12	251	49	177	167	153	218	252	197	677	1187	216	263	264	263	242	353	2334
RNU6ATAC35P	2	4	5	4	1	23	2	3	0	2	1	3	6	40	1	15	7	1	17	2	7	1	3	0	2	1	0	21	1	4	4	6	7	3	6	22	16	1	5	9	7	2	14	62
LINC01352	0	2	0	12	1	13	4	7	0	1	14	5	0	50	14	16	6	4	25	6	2	0	5	1	2	0	1	11	5	19	10	4	53	8	8	52	28	81	9	23	33	12	21	159
HLX-AS1	3	2	0	2	0	2	1	6	0	0	15	0	2	50	13	4	7	1	16	4	1	0	1	0	1	3	0	7	5	18	18	0	33	8	5	21	3	32	5	18	8	7	18	102
HLX	122	524	79	300	126	781	264	599	96	719	189	315	136	800	828	802	900	331	101	82	190	113	650	87	76	164	98	391	186	433	470	515	550	817	438	648	1882	595	987	877	874	273	878	548
LOC105372930	1	0	0	0	1	4	0	1	0	0	0	9	0	0	0	1	4	0	0	0	2	0	0	0	2	0	0	0	0	0	0	0	1	1	0	1	1	0	16	1	1	3	3	1
LOC101929750	14	7	2	6	2	13	3	12	11	9	1	8	1	0	2	3	23	1	5	0	4	1	18	0	4	2	3	0	1	11	22	31	7	34	20	16	44	8	245	37	28	255	79	1
LOC107985296	8	10	8	7	5	5	5	8	0	7	1	3	0	3	1	1	9	3	2	0	3	0	16	3	4	0	1	1	2	14	20	30	14	13	23	15	48	7	96	27	21	42	15	8
LOC100132626	0	0	0	0	0	0	0	0	0	0	0	0	0	0	0	0	0	0	0	0	0	0	1	0	0	0	0	0	0	0	0	0	1	0	1	0	1	0	3	0	0	0	1	1
LOC105372932	0	1	0	7	0	4	5	0	0	0	1	1	0	12	1	1	4	0	1	1	1	0	0	0	0	1	0	0	5	4	16	5	11	0	18	24	3	20	13	10	3	1	0	17
C1orf140	16	15	27	38	0	20	17	8	0	3	14	2	2	47	24	12	12	4	10	12	2	1	19	3	0	7	1	3	9	63	78	43	145	44	106	138	34	150	1	28	35	31	12	313
LOC105372934	0	0	0	1	0	0	0	0	0	0	1	0	0	23	0	0	0	1	0	0	1	0	0	0	0	0	0	0	0	2	0	0	1	0	1	1	0	8	0	1	1	0	0	8
LOC107985462	0	1	0	1	0	0	0	0	0	0	4	0	0	0	0	0	0	0	0	0	0	0	0	0	0	0	0	0	0	0	0	0	0	0	0	1	0	0	0	0	0	1	0	0
LOC100132179	0	0	0	1	0	0	0	0	0	2	0	0	0	0	0	0	0	0	0	0	0	0	0	0	1	0	0	0	0	0	0	0	0	0	1	0	0	0	0	0	0	0	0	0
LOC105372937	15	5	0	2	0	0	0	1	0	1	0	0	0	0	0	2	0	2	0	0	0	0	0	0	2	3	0	8	0	0	0	1	0	2	0	0	0	0	3	0	0	66	0	3
DUSP10	97	670	69	852	245	1230	2179	1443	42	242	129	512	171	1448	616	421	729	187	316	102	460	130	2617	98	660	324	94	609	188	1495	2081	6385	1312	3572	2975	2032	3690	1939	1108	2761	1872	299	1246	3698
LOC107985300	2	1	0	0	1	1	6	5	0	1	0	2	1	5	0	1	1	0	4	5	0	1	12	0	1	4	0	18	0	1	1	11	3	13	16	9	4	0	3	9	6	1	11	7
LINC01655	0	9	4	23	13	53	56	111	1	0	9	1	3	33	14	14	4	5	10	2	7	3	93	4	1	5	0	21	21	66	32	118	20	215	231	120	281	108	0	207	85	2	57	91
LINC02257	0	42	7	35	31	86	192	205	1	5	21	13	17	154	19	75	25	15	21	10	23	10	292	17	4	12	4	145	74	122	89	411	98	578	644	342	562	278	1	506	215	3	147	167
LINC02474	0	8	0	7	9	13	52	28	0	0	0	0	1	37	9	8	1	2	0	2	6	2	40	6	3	1	0	0	9	10	20	71	19	97	115	58	66	19	0	46	25	0	11	6
LINC01705	1	158	20	46	74	234	451	221	9	7	1	23	2	2	51	47	24	28	6	4	186	20	545	15	188	2	3	12	66	273	268	825	347	1344	1083	480	1427	232	8	834	299	8	366	26
TRT-TGT2-1	0	6	2	1	0	5	2	3	2	1	1	0	10	0	0	3	3	0	0	0	0	1	5	0	1	0	1	0	5	8	2	1	0	3	1	0	1	0	3	0	1	1	7	2
LOC105372956	18	46	1	23	15	49	15	28	6	83	12	118	22	39	22	24	77	19	30	15	46	21	95	7	18	22	3	22	12	49	59	59	43	117	63	56	222	95	164	132	151	55	180	121
HHIPL2	23	120	20	61	25	137	70	75	12	464	43	160	51	145	101	95	328	64	132	69	89	55	194	20	51	104	20	61	47	225	176	252	188	376	244	254	796	1671	466	1233	479	224	561	409
TAF1A	37	271	27	255	42	284	315	263	18	31	66	121	77	180	171	276	310	98	260	97	278	161	449	48	241	165	41	150	91	1000	1371	1351	1076	1258	1259	909	1031	881	20	1267	740	13	449	781
TAF1A-AS1	0	3	0	3	0	4	6	3	0	0	0	3	2	0	5	5	5	8	7	0	0	3	7	0	5	0	1	4	1	5	24	24	35	13	19	9	16	29	1	11	16	0	8	21
LOC107985318	1	1	0	0	0	0	0	3	0	0	2	0	0	3	0	1	1	0	1	2	1	0	3	0	7	0	0	0	0	7	5	4	5	0	2	19	4	2	0	3	3	2	5	11
AIDA	60	703	80	1285	139	1551	1664	1271	77	400	396	416	297	1016	854	895	711	364	967	477	1112	439	1698	191	468	267	141	534	249	2961	3609	4189	2996	3953	3683	2708	3668	2455	208	3640	2220	69	897	3269
FAM177B	16	22	1	23	4	29	12	18	0	28	24	62	19	91	20	24	42	11	68	10	37	14	58	1	33	38	4	46	12	72	96	94	49	103	82	57	93	41	11	112	67	189	151	196
LOC105372984	0	0	0	0	0	0	1	0	0	0	0	0	0	23	0	3	1	0	12	4	0	0	1	0	4	1	0	0	1	0	6	1	9	0	0	2	0	4	1	16	8	0	0	23
DISP1	19	239	59	438	54	328	489	442	21	51	220	107	164	594	349	469	346	163	505	232	225	103	489	65	115	211	46	268	146	1362	1587	1412	1638	1209	1819	1592	1400	1823	87	2228	1396	35	540	2154
LOC102724046	0	1	0	1	0	0	1	5	1	2	0	2	0	0	2	3	2	1	0	1	0	0	3	0	1	4	0	19	0	11	0	2	2	7	8	6	10	0	3	4	4	6	3	16
LOC107985323	0	14	0	4	0	3	4	10	1	1	3	2	1	4	15	2	12	2	5	1	5	1	17	0	1	2	0	0	0	9	17	17	7	17	18	35	17	17	6	25	8	12	8	23
TLR5	23	222	13	240	26	362	166	210	13	342	94	299	183	293	185	231	366	137	187	96	224	97	204	20	127	102	25	190	69	766	805	787	621	761	1049	700	1776	754	273	1253	531	849	358	607
SUSD4	4	27	3	21	2	15	31	14	0	28	15	5	3	216	42	28	40	24	15	16	24	39	13	2	64	7	5	199	11	240	69	53	36	47	418	153	38	131	37	130	95	35	33	833
LOC105373025	0	0	0	0	0	0	0	0	0	0	0	0	0	3	0	1	0	0	4	3	0	0	0	0	1	1	0	0	0	3	1	2	1	0	7	3	0	0	0	6	0	11	0	0
CCDC185	0	2	0	0	1	0	1	1	0	1	4	0	0	22	1	1	0	0	0	1	2	0	4	0	0	2	0	4	0	5	0	0	0	6	7	4	3	3	0	9	2	0	0	7
LOC105373034	9	0	1	0	0	0	0	0	0	0	0	0	0	0	0	0	0	0	0	0	0	0	0	0	0	0	0	0	0	0	0	0	0	0	0	0	0	0	0	0	0	0	0	0
CAPN8	9	2	1	8	11	11	4	9	1	1	5	1	3	24	13	8	7	1	1	7	7	73	6	2	6	0	0	6	0	101	9	11	27	29	229	44	12	52	8	14	28	3	30	37
SNRPEP10	0	0	0	0	0	0	0	1	0	0	0	0	0	0	0	0	1	0	0	0	0	1	0	0	1	0	0	0	0	0	0	2	1	1	0	0	0	1	0	0	5	1	0	1
LOC105373281	0	2	1	5	2	10	13	11	1	6	7	0	2	9	9	6	6	0	5	6	1	4	16	1	3	0	1	8	1	26	12	7	26	44	59	15	76	28	0	20	9	14	13	22
CAPN2	384	3998	922	9978	1581	10612	10898	13365	671	1013	4598	1899	1676	12065	10126	7813	6294	4098	5578	3508	9041	5453	17625	2465	9123	2353	1074	5150	2936	29088	22979	27262	26425	38067	28995	27016	40684	36668	329	27202	22987	329	8523	36664
LOC105373046	3	42	2	84	17	86	92	106	7	1	28	17	8	119	49	66	61	35	38	43	75	40	210	27	73	17	8	20	38	241	160	230	233	378	424	270	357	198	49	335	204	5	76	325
SEPT14P15	6	24	0	19	6	23	13	22	2	13	3	26	5	15	8	17	43	7	16	5	25	6	28	3	19	4	2	8	3	49	61	46	42	76	49	35	66	30	52	49	47	16	69	71
GTF2IP20	31	211	24	190	48	256	144	153	19	519	55	238	69	367	191	201	416	126	121	56	246	109	293	45	130	139	51	129	97	293	282	408	306	709	569	413	1169	510	768	946	842	274	843	1034
LOC100287497	34	341	17	861	67	441	538	654	17	44	115	159	47	670	422	314	395	118	458	272	470	316	518	81	422	93	53	314	180	1264	1352	1122	1720	1504	1903	1280	1481	1736	269	1581	1262	202	786	1511
LOC105373061	0	0	0	0	0	0	0	0	0	1	0	0	0	0	0	0	1	0	0	0	0	0	0	1	0	0	0	0	1	0	0	0	0	1	1	0	0	1	0	0	0	4	0	0
LOC105373056	0	0	39	1	0	0	0	0	0	1	0	0	1	0	0	1	1	0	0	0	0	0	2	0	1	3	0	0	1	0	1	1	1	0	1	1	1	1	1	0	0	61	0	1
LOC724084	8	108	13	196	30	192	157	215	9	48	65	61	72	206	234	158	225	39	64	44	246	284	213	25	236	38	26	101	38	436	630	502	408	533	443	308	468	375	143	592	400	65	286	529
DEGS1	116	1623	81	2821	236	2705	3509	3420	120	427	503	1143	613	887	1524	1841	1832	758	1079	603	2862	1680	3846	401	1784	542	277	1055	559	6120	7661	8221	7203	7245	7604	5088	7554	7089	1069	6060	5427	467	2338	3716
LOC101927143	0	2	0	1	4	1	0	3	0	1	1	9	1	9	5	0	2	0	1	0	7	1	2	0	2	3	1	6	1	12	5	3	2	8	11	8	5	16	4	6	8	2	1	15
LOC101927164	2	11	0	3	4	7	9	7	1	10	1	21	1	26	4	11	9	2	3	0	8	3	6	2	8	3	2	5	3	8	18	9	10	24	20	12	21	42	11	24	5	3	5	94
NVL	34	684	604	1128	151	739	958	962	56	70	274	265	192	975	920	953	783	393	722	435	1623	765	1296	233	917	367	173	601	383	3209	2606	3542	3426	3336	3361	2934	3846	3815	98	4223	2844	265	1263	3598
MIR320B2	1	2	0	6	0	2	2	1	0	0	1	3	2	25	0	5	3	4	1	0	8	5	10	3	9	1	1	0	4	7	7	5	9	10	11	2	12	7	0	19	13	0	5	15
WDR26	949	5608	595	8394	1692	9778	8487	9238	746	4155	1859	7864	2221	5726	5746	5851	6624	2408	6180	2741	8957	5522	9365	1035	6274	1923	878	3812	2037	15654	23886	21943	17524	23214	22558	14928	23133	16182	29340	22944	19876	9215	24031	18650
MIR4742	5	11	0	14	1	18	20	12	1	6	3	17	5	6	0	8	17	3	6	2	14	8	21	1	14	3	1	1	1	13	49	47	28	35	52	21	43	25	142	63	53	24	70	50
CNIH3	3	109	65	71	21	213	60	198	5	36	39	32	27	190	57	90	59	79	101	40	94	20	130	14	34	24	6	44	35	487	197	106	288	360	387	365	601	316	22	221	218	76	216	720
LOC102723817	2	25	1	13	3	27	12	22	1	1	5	1	5	38	14	14	10	5	13	4	4	0	14	3	2	1	1	14	4	59	31	27	31	38	58	32	59	19	1	15	11	0	7	30
LOC105373106	4	161	7	17	26	154	56	128	7	14	10	19	11	54	12	102	38	40	37	15	48	6	36	8	7	27	0	66	24	297	214	90	115	271	308	447	409	63	5	126	122	116	172	332
LOC107985338	0	15	1	1	4	30	10	21	0	17	2	0	0	1	1	8	4	1	1	1	4	0	3	1	2	1	0	5	0	59	15	4	6	22	37	15	53	2	49	10	10	4	11	17
LOC105373108	0	1	0	1	0	4	0	2	1	0	0	1	0	5	1	0	0	0	1	1	1	0	1	0	0	0	0	0	0	5	11	4	1	1	5	1	7	10	0	8	0	0	0	7
LOC105373109	0	0	0	0	0	0	0	1	0	0	0	0	0	0	0	0	0	0	0	0	0	0	0	0	0	0	0	0	0	0	2	0	0	2	0	4	2	1	0	0	0	0	1	5
DNAH14	170	1007	1038	450	33	244	509	375	26	181	166	222	371	356	244	564	315	122	487	186	312	201	359	65	266	64	36	166	133	1388	1891	1650	2665	1484	1418	1119	1154	2544	2360	1919	1327	808	882	2105
LBR	1533	2133	231	2036	400	3700	2250	2733	204	3726	636	5837	931	1812	3649	2226	3639	854	1399	753	2665	1001	2948	287	2301	407	294	1467	494	5729	8775	8472	8141	8876	7081	5226	13934	5703	18617	8044	9714	11622	16776	5464
LOC105373110	5	9	0	12	2	20	8	23	1	8	11	5	9	27	24	8	37	6	14	6	8	3	19	1	7	1	2	16	3	14	6	11	20	24	32	6	48	50	51	24	26	144	115	26
ENAH	260	4445	545	13642	370	4639	13193	10555	247	963	4276	1067	1116	7332	6252	5776	4179	2550	5066	3909	13955	13132	15224	3357	10111	2155	646	4137	2489	16774	18212	31234	30944	21005	28349	19669	15220	41639	305	28906	13452	364	1886	23891
LOC102723834	119	159	21	352	6	123	299	368	3	125	99	14	38	143	68	55	55	19	59	25	47	30	514	34	64	28	4	58	35	601	512	951	507	286	1052	481	373	1275	115	649	119	0	13	174
LOC107985352	1	30	0	130	2	23	88	79	0	3	14	2	2	32	19	18	27	15	28	11	7	4	142	13	25	27	2	17	21	252	140	253	183	131	500	218	138	429	1	254	61	0	4	113
LEFTY3	0	5	1	4	1	1	1	5	0	2	1	5	0	2	2	3	6	2	4	1	2	3	4	4	1	0	1	2	0	11	5	3	3	13	13	10	3	12	5	12	14	4	13	46
TMEM63A	72	1169	105	1650	399	1366	1155	1438	98	633	1426	759	394	4536	2421	2157	1557	1119	1519	922	1367	788	1892	410	943	1123	336	1746	955	3767	1541	3208	3487	5854	4063	4897	5834	5760	444	9656	5457	166	2609	9703
LEFTY1	1	2	3	3	1	3	3	10	0	5	2	1	1	19	0	3	9	1	5	2	4	2	5	1	1	1	0	2	2	5	3	1	5	9	7	4	17	17	2	14	7	0	0	40
MIR6741	0	2	0	2	0	1	2	0	0	0	0	0	0	0	0	0	0	0	2	0	0	0	1	1	0	0	0	0	0	0	1	0	0	0	0	3	0	0	0	0	1	0	1	1
LEFTY2	2	1	4	7	0	0	3	0	0	2	4	1	0	58	1	3	1	0	11	12	1	1	0	0	5	1	0	4	2	0	0	0	11	0	4	9	0	9	10	11	3	638	3	120
NDUFA3P3	0	0	0	0	0	0	0	0	0	0	0	1	0	1	0	0	0	0	0	0	2	0	0	0	2	0	0	0	0	0	0	1	0	0	0	0	0	0	10	1	0	1	2	0
SDE2	690	1116	202	1225	257	2090	1725	1578	169	867	448	2193	308	978	1359	994	1653	425	915	479	1899	893	2391	225	1361	356	149	864	334	2703	2882	2958	2555	2929	3187	2226	3354	2613	7849	3140	2991	4579	7002	2402
H3F3A	493	2009	189	1814	410	3476	1697	2289	267	2956	414	3075	1101	894	1864	1052	4056	578	1228	477	3073	1537	3124	254	1749	349	271	1023	386	3526	5767	5366	6631	5433	5540	3029	7192	3984	5941	4420	5050	4762	8530	2902
LINC01703	3	14	3	15	7	11	7	7	1	20	3	5	5	23	17	11	13	7	7	7	9	4	10	1	22	8	4	2	9	8	0	11	5	13	31	4	27	14	73	28	27	34	61	20
ACBD3-AS1	1	18	1	36	7	34	35	51	6	2	1	20	1	16	32	17	17	1	18	6	67	24	37	1	36	15	3	13	5	73	115	121	113	105	154	90	95	84	16	147	73	9	55	75
LOC101927247	0	0	0	0	1	0	0	1	0	1	0	0	0	2	0	0	0	0	0	0	1	0	0	0	2	0	0	0	0	0	0	0	0	3	1	0	1	0	0	0	0	0	3	1
RPL34P7	0	1	0	0	1	1	0	0	0	0	0	0	2	0	0	1	1	0	1	0	0	1	0	0	0	0	0	0	0	1	2	0	4	1	2	0	5	1	3	1	1	0	3	8
LIN9	13	153	19	260	29	293	307	237	4	30	35	94	56	167	183	193	257	87	230	87	509	263	394	75	411	63	57	148	85	877	1340	1108	904	1307	994	537	642	730	75	920	800	50	441	728
LOC101060016	0	0	0	0	1	0	0	0	0	19	0	0	0	0	0	0	0	0	0	0	2	0	1	0	1	0	0	0	0	0	1	0	1	0	0	1	1	0	3	0	0	703	0	4
PARP1	134	1309	97	1808	127	1448	1874	1287	34	143	888	752	387	2290	2975	2878	1714	1507	1374	643	2528	1145	2410	434	2182	554	354	1346	598	4358	2363	4265	3162	3687	2896	3926	3297	3946	1073	7364	4788	319	871	4693
RPS3AP7	1	7	0	4	0	0	1	2	6	1	3	1	1	3	1	5	3	2	1	2	9	2	6	0	2	8	1	8	1	7	14	11	9	9	16	8	18	13	2	6	10	79	10	7
RN7SKP165	0	0	0	1	0	3	1	0	0	0	3	1	0	6	1	0	0	0	1	0	2	0	2	0	0	1	0	0	0	13	0	0	0	3	8	4	5	6	1	4	3	2	11	7
CDKN2AIPNLP1	11	20	10	44	4	26	41	44	0	1	4	18	12	13	19	44	9	11	29	11	40	21	47	3	28	8	4	33	6	77	92	63	94	93	85	53	107	127	4	106	83	7	47	90
LOC105373115	0	3	0	0	0	0	0	0	0	0	0	0	0	1	0	0	0	0	0	2	0	0	2	0	0	0	0	0	0	0	0	1	0	0	0	0	0	0	4	0	0	0	0	5
LOC105373116	2	7	53	8	2	2	4	1	0	17	20	1	18	13	9	17	2	4	9	28	0	1	5	1	4	1	0	26	0	30	10	17	20	24	40	39	60	9	101	44	19	11	12	155
ITPKB-IT1	2	25	2	53	2	62	55	42	5	79	23	54	9	82	81	68	62	26	76	26	115	41	52	4	28	15	18	60	42	71	61	74	77	115	85	119	189	108	12	274	161	14	227	202
LOC105373119	0	0	0	0	0	1	0	2	0	0	3	0	0	0	0	3	1	0	0	0	1	0	5	0	0	0	0	0	0	9	1	0	1	12	3	1	2	4	0	5	1	0	0	7
PSEN2	17	194	8	368	79	283	301	581	14	26	310	78	86	886	571	522	286	295	398	207	524	369	861	72	436	173	55	424	197	1531	358	1348	1195	1805	929	1574	1918	2550	10	2235	1157	31	400	2507
COQ8A	43	343	46	626	106	415	379	459	24	236	761	300	225	5568	1267	1069	551	514	707	372	477	200	642	84	249	477	144	2994	282	1337	491	804	1411	1462	1641	1994	2133	3313	628	3902	1864	157	1270	11345
LOC105379282	29	84	48	165	33	141	90	137	8	36	66	135	29	617	167	208	103	83	248	131	126	43	148	18	77	99	28	541	78	120	86	157	219	151	135	250	219	285	271	637	191	38	169	1158
CDC42BPA	212	3972	286	9276	464	6010	9250	7493	351	364	2589	1491	1468	6996	5907	7135	3050	2673	6092	3561	5704	2342	9152	1226	2567	2827	837	4007	2802	19533	19998	23846	25264	24448	25804	18958	22527	20326	242	25208	15089	147	5023	27162
LOC100126822	3	65	2	134	14	93	153	126	5	4	32	23	23	54	53	119	41	27	139	55	107	62	141	21	54	28	12	45	57	280	354	394	468	365	485	291	477	401	2	461	339	3	137	429
LOC100271842	1	38	0	84	1	64	94	43	9	1	7	5	8	33	30	47	25	6	60	33	65	33	100	5	22	20	4	28	26	118	164	180	196	188	226	135	225	189	3	221	113	2	43	164
LINC01641	0	0	0	0	0	0	0	0	0	0	0	0	0	0	0	0	0	0	0	0	0	0	0	0	1	0	0	0	0	0	0	0	0	0	0	0	0	0	0	0	0	0	0	0
RPS18P3	0	2	0	4	0	0	0	3	1	1	1	0	1	3	0	2	1	0	2	1	3	3	1	0	4	1	0	0	0	3	1	0	5	5	1	2	4	4	3	4	1	0	0	4
TUBB8P10	2	0	0	0	0	0	0	2	0	0	0	0	0	0	0	0	1	0	0	0	0	0	1	0	0	0	0	0	1	1	0	0	0	0	0	1	0	0	0	0	1	0	3	0
TUBB8P9	1	0	0	0	0	0	0	0	0	0	1	0	0	0	0	1	0	0	0	0	0	0	0	0	0	0	0	0	0	1	1	0	1	0	4	0	0	0	0	1	1	2	0	0
LOC105373122	0	1	2	9	0	2	2	8	1	16	0	1	0	9	3	7	1	4	3	2	4	3	1	2	3	8	0	0	1	48	27	14	30	22	42	27	12	31	0	22	16	11	4	25
ZNF847P	0	0	0	1	0	0	0	0	0	0	0	0	0	0	0	2	0	0	1	0	1	1	4	0	1	2	0	6	0	6	1	4	14	9	1	6	2	5	4	4	1	0	1	7
SNAP47	11	278	12	411	76	330	333	397	18	40	240	124	68	949	494	437	374	263	177	102	400	210	581	95	279	157	42	237	129	914	488	796	1018	1359	1332	1157	1738	1946	41	2042	1293	19	563	2028
MIR5008	0	3	1	1	3	10	14	10	0	2	2	1	0	12	1	0	1	1	5	1	4	1	15	5	2	0	0	1	0	3	1	2	7	19	21	24	10	6	0	8	13	0	0	38
LOC107985355	2	12	3	5	0	11	6	7	0	32	2	14	6	9	5	8	27	1	2	3	7	7	28	4	6	5	2	3	3	10	13	11	5	32	20	22	58	9	63	28	40	3	29	43
CICP26	0	7	1	4	1	10	10	10	1	0	4	0	1	14	10	5	4	12	8	2	12	2	22	5	6	7	2	8	4	13	5	13	13	23	21	19	44	24	6	56	40	1	5	49
SEPT14P17	0	1	0	3	0	1	1	0	0	3	0	0	1	0	0	1	2	0	1	0	2	1	3	0	2	0	1	0	1	2	5	3	0	11	3	2	8	0	4	0	1	4	6	4
ARF1	1272	4958	774	7382	1091	9002	7998	10303	714	7402	2494	15194	2102	5566	13567	7085	7899	4432	2830	1737	9476	5480	12510	1529	6654	2481	912	3804	1752	11547	8634	9319	11044	17244	13909	11719	18678	18072	12982	18288	18761	7670	31067	12227
MIR3620	0	0	0	0	0	0	0	0	0	0	1	0	0	0	0	0	0	0	0	0	0	0	0	0	0	0	0	0	0	0	0	0	0	0	0	1	0	0	0	0	0	0	0	0
MRPL55	118	170	99	383	81	286	283	325	19	251	212	538	87	441	433	377	354	272	171	87	500	273	503	91	417	117	59	171	136	796	446	522	822	1004	1017	920	1263	1791	2963	1594	1547	1162	3564	1338
FAM96AP2	23	37	3	47	13	37	49	28	2	7	15	79	15	36	22	36	42	18	35	7	165	125	48	5	227	18	4	10	6	234	329	358	261	331	261	186	238	219	39	245	210	130	210	139
GUK1	1421	2903	1001	6140	1112	5801	6897	7031	588	8395	3090	14606	3141	4873	9784	5954	5667	3700	3440	1685	10686	8927	6024	1235	10361	1562	945	4662	1636	4720	2651	3769	7158	8905	7791	7499	9519	18775	12784	14545	14764	4314	33316	10752
GJC2	15	35	16	137	16	83	75	105	10	29	51	172	15	351	253	68	56	30	113	124	65	21	63	17	109	94	18	116	30	61	6	32	111	114	73	107	107	344	201	168	142	8	101	297
IBA57-DT	1	11	0	5	5	11	10	17	4	20	6	27	1	44	42	7	12	5	3	12	12	2	20	4	48	6	2	4	3	25	9	23	13	24	37	46	50	46	149	46	46	9	51	53
LOC101927401	0	5	1	21	6	4	8	8	1	1	53	1	3	370	8	38	10	5	44	24	24	4	9	1	23	5	0	95	17	16	1	2	30	19	34	67	37	52	3	81	14	2	1	297
MIR6742	0	0	0	0	0	0	0	0	0	0	0	0	0	0	0	0	0	0	0	0	0	0	0	0	0	0	0	0	0	0	0	0	0	1	0	0	0	0	0	2	0	0	0	0
TRIM17	5	136	3	268	74	142	155	278	15	32	102	47	28	504	277	183	147	125	222	107	247	172	314	24	226	133	44	114	115	490	283	297	422	655	573	589	847	755	111	770	516	297	380	805
RPL23AP15	0	0	0	3	1	0	0	0	0	0	0	0	0	4	0	0	0	0	1	0	0	0	2	0	0	0	0	0	0	5	1	0	4	5	3	8	5	0	0	4	0	0	3	3
HIST3H2BB	0	9	0	6	1	20	1	6	3	6	4	12	2	34	105	14	63	13	3	3	43	21	33	4	96	5	1	3	4	115	92	106	45	150	60	104	75	18	16	125	113	6	31	102
MIR4666A	0	0	0	0	0	0	0	0	0	0	0	0	0	0	0	0	0	1	1	0	0	0	1	0	0	0	0	0	0	2	0	0	0	1	1	0	0	0	0	0	0	0	0	1
HIST3H2BA	0	1	0	0	0	1	1	0	2	1	0	0	1	7	9	2	9	1	0	1	0	0	5	0	3	1	1	2	0	8	12	15	2	8	8	12	7	13	1	9	8	0	2	4
BTNL10	3	1	1	1	1	3	1	10	0	3	1	1	3	11	8	3	4	1	3	2	7	5	7	2	9	7	2	0	0	14	2	18	7	8	10	24	21	10	2	13	9	1	4	29
LOC105373124	0	1	0	0	0	1	2	3	0	4	2	0	0	1	2	0	1	0	0	0	0	0	2	0	1	0	0	0	4	2	7	1	4	7	11	1	4	8	0	1	6	0	0	0
RHOU	72	337	21	608	74	929	478	606	54	402	356	462	334	664	715	1052	677	302	485	471	335	55	905	63	95	241	87	415	121	1503	2392	2997	1361	2025	1076	1999	1169	1162	130	2355	1310	39	1129	2855
LOC105373132	1	20	3	10	9	13	4	11	1	107	3	3	0	9	1	7	14	7	18	10	22	5	14	3	1	4	2	12	1	18	32	13	16	38	14	26	29	61	17	52	21	1	8	76
FTH1P2	2706	6814	1726	6894	3842	10707	7022	9470	1150	12059	2684	46594	5700	1544	3516	8971	11163	5996	928	738	1971	774	11675	1288	1441	3373	1042	1707	1006	11818	16139	26570	6752	19027	11710	7678	22767	3783	75804	21567	28984	19318	56037	4378
LOC105373143	0	0	0	0	0	0	0	0	0	0	2	0	0	0	1	0	0	0	0	0	0	0	0	0	0	0	0	2	0	0	1	0	0	0	0	2	0	0	0	0	0	0	0	1
LOC105373158	0	0	0	0	0	1	0	0	0	1	1	0	2	4	0	8	1	0	2	0	0	0	3	0	1	1	0	3	0	5	3	3	0	4	3	1	4	0	3	0	4	16	1	4
ISCA1P2	1	0	1	1	0	0	2	0	0	7	0	1	0	3	0	2	0	1	0	0	0	0	1	0	3	0	0	0	0	1	2	3	1	1	1	3	6	2	3	2	0	0	4	0
LOC112267873	7	22	36	4	0	2	1	12	15	14	2	10	3	9	8	11	7	2	4	6	6	0	5	1	1	3	1	0	0	27	12	18	11	11	9	136	25	1	32	13	20	28	52	12
LOC102723935	0	0	0	0	0	1	2	0	1	0	2	0	2	4	0	0	4	0	0	0	0	0	0	0	15	6	0	0	0	0	1	0	2	3	1	0	0	1	1	8	2	0	1	0
LOC105373159	7	40	3	39	11	27	43	38	0	10	18	7	15	58	22	45	45	23	43	20	55	12	56	4	34	39	6	48	11	85	60	82	86	93	84	90	130	122	12	127	85	18	49	139
RAB4A	31	412	50	844	100	490	572	669	31	121	304	191	153	860	625	594	559	300	541	306	1687	778	877	154	1051	195	77	449	229	2160	2073	2043	2355	2228	2519	1757	2156	2941	194	2269	1806	36	786	2554
SPHAR	0	0	0	0	0	0	0	0	0	0	0	0	0	0	0	0	0	0	0	0	0	0	0	0	0	0	0	0	0	0	0	0	0	0	0	0	0	0	0	0	0	0	0	0
ACTA1	3	7	20	6	7	5	5	3	26	7	29	5	51	36431	45	19	98	19	3	3	23	0	18	4	13	13	84	10117	14	102	46	48	148	135	94	92	216	160	138	125	132	129	151	56127
LOC101927478	0	1	1	4	0	5	8	0	0	0	4	4	3	2	2	1	10	2	3	0	0	2	5	0	1	2	0	0	2	5	3	3	2	8	4	4	3	4	15	6	4	10	16	4
ABCB10	268	575	32	995	143	884	1024	1191	32	29	314	209	169	879	947	707	664	318	574	331	1179	722	1431	159	878	222	137	594	266	1888	1949	2220	2281	3071	2403	1964	2974	2309	34	2320	1907	44	714	2355
TAF5L	14	365	38	845	111	682	937	822	27	81	298	151	137	822	798	726	491	306	297	314	621	437	1159	116	483	160	75	349	182	2099	1594	2406	2132	2428	2449	2039	2725	2148	54	2321	1785	30	952	1943
URB2	14	461	13	547	47	460	826	758	18	13	183	131	160	454	423	673	458	251	210	203	828	426	985	154	762	195	70	327	154	1554	787	1406	1231	1568	1225	1761	1911	1638	5	1566	1289	12	433	1605
LOC100131918	0	2	0	2	0	1	3	2	0	0	1	0	0	0	3	5	6	1	2	2	7	0	9	0	3	2	1	0	0	12	7	8	3	6	8	5	9	9	1	9	7	0	1	13
