## Supplementary Data for "Transcriptomic Fingerprint of Bacterial Infection in Lower Extremity Ulcers" (part 8 of 14)

### Sheet: BatchNormalized_counts (continued)
	P500	P501	P502	P504	P505	P506	P507	P508	P509	P510	P511C	P511D	P512	P513C	P513D	P514D	P515	P516D	P517	P518	P519	P520	P521	P522	P523C	P523D	P524	P526	P527	HH12	HH18	HH15	HH20	HH21	HH24	HH11	HH4	HH2	HH33	HH34	HH35	HH28	HH31	HH1
HMGB1P26	0	4	56	1	0	0	0	2	0	0	0	1	0	0	0	2	0	0	2	0	1	0	1	0	1	0	0	0	0	0	2	2	0	3	1	0	1	0	0	1	0	2	1	1
LOC105373161	0	0	1	0	0	0	0	0	0	3	0	0	0	0	0	0	0	0	0	0	0	0	0	0	0	0	0	0	0	0	0	0	0	0	0	0	0	0	0	0	0	1	0	0
LOC107985464	22	0	0	0	0	0	0	0	0	0	0	0	0	0	0	0	0	0	0	0	0	0	0	0	0	0	0	0	0	0	0	0	0	0	0	1	0	0	0	0	0	1	0	0
LOC105373162	0	0	0	0	0	0	0	0	0	0	0	0	0	0	0	0	0	2	0	0	0	0	0	0	0	0	0	0	0	0	0	0	0	0	0	0	0	0	0	0	0	0	0	1
LINC01682	0	1	0	0	1	0	0	1	0	0	0	0	0	0	0	0	1	0	0	0	0	0	2	0	0	0	0	0	0	0	0	0	0	0	0	0	0	0	0	0	0	0	0	0
LOC105373163	0	0	0	0	0	1	0	1	0	0	0	1	1	1	0	0	0	0	0	0	0	0	1	0	0	0	0	0	0	0	0	0	0	0	0	0	0	0	1	0	0	1	38	0
LINC01736	0	0	0	0	0	0	0	1	0	0	0	0	0	0	0	0	0	0	0	0	1	0	1	0	0	1	0	0	0	1	3	0	0	3	3	0	1	5	0	8	0	0	0	0
LOC112268229	0	0	0	0	0	0	0	0	0	0	0	0	0	0	0	0	0	0	0	0	0	0	0	0	0	0	0	0	0	0	0	0	0	0	0	0	0	0	0	0	0	0	0	0
LOC105373164	0	0	0	0	0	0	0	1	0	0	0	0	0	0	0	0	0	0	0	0	0	0	0	0	0	0	0	0	0	0	0	0	0	0	0	0	0	0	0	1	0	0	0	0
LOC105373165	0	0	0	0	1	0	0	0	0	0	0	0	0	0	0	0	0	0	0	0	0	0	0	0	0	0	0	0	0	0	3	2	0	0	0	1	0	0	0	0	0	0	1	7
LOC107985357	2	0	0	0	0	0	1	1	0	0	0	3	5	5	1	3	2	0	0	0	0	0	2	0	1	1	0	0	0	0	0	2	0	0	3	18	0	0	0	2	0	0	0	15
LINC01737	0	0	0	0	0	0	0	0	0	0	0	0	0	1	0	0	0	0	0	0	0	0	0	0	0	0	0	0	0	0	0	0	0	0	4	0	2	0	0	0	0	0	0	2
RPS24P4	0	0	0	0	0	1	0	0	1	0	0	2	0	6	0	0	0	0	0	0	4	1	0	0	1	1	1	6	0	2	1	4	1	4	0	0	1	1	0	2	2	0	4	24
COG2	20	593	28	987	103	714	901	1035	19	54	285	250	249	667	630	712	582	322	751	320	1019	607	1130	129	760	288	106	553	232	2958	2165	3053	2658	2809	2827	2092	3143	2944	68	3130	2118	83	1125	3001
LOC107985358	0	8	0	6	2	8	15	10	0	0	0	2	4	6	2	3	10	3	8	4	6	6	13	0	7	0	2	11	0	16	20	20	21	27	21	10	17	7	2	18	5	0	3	23
AGT	2	39	4	90	2	20	37	20	2	12	397	2	598	463	377	306	45	100	657	306	2	10	74	12	1	35	5	534	40	174	37	153	1657	320	149	690	99	4865	17	1214	169	1	47	844
LOC105373166	0	0	0	3	0	0	1	0	0	0	0	0	0	0	0	0	0	0	1	0	0	0	0	0	0	0	1	0	0	0	2	1	1	5	2	1	1	2	43	2	6	0	0	9
CAPN9	37	7	0	34	1	15	5	27	0	2	2	0	0	66	18	5	15	3	0	5	11	5	12	1	6	7	0	43	2	27	23	27	72	53	78	34	24	36	6	55	31	20	4	88
LOC107985359	0	0	0	1	0	1	0	2	0	0	0	0	0	7	3	0	1	1	0	0	1	3	0	1	2	1	1	0	1	3	0	5	6	3	5	10	1	1	0	11	2	0	0	11
C1orf198	51	1160	149	4178	186	1918	2439	2473	106	639	1049	377	344	3998	2500	1525	1029	552	902	994	1673	1087	3101	320	943	472	165	1752	630	6205	4853	4283	7035	6621	5837	5585	6161	5183	131	5127	3079	18	950	7519
LOC101927604	0	0	0	7	0	2	1	9	1	0	1	0	2	4	3	7	4	0	1	0	1	1	3	0	1	0	1	9	0	8	5	10	9	10	21	14	15	9	1	12	7	0	3	14
LOC105373167	1	2	9	5	4	7	3	3	1	5	5	3	1	16	8	4	8	0	5	9	5	8	10	1	8	2	0	9	4	29	12	21	9	33	8	17	21	15	6	23	33	5	15	38
ARV1	16	205	14	441	27	332	384	364	8	20	79	98	94	215	281	265	228	98	221	54	413	352	342	51	530	76	39	134	96	776	1037	969	805	923	937	816	761	783	19	808	595	30	280	783
MIR1182	0	0	0	0	0	0	0	0	0	0	0	0	0	0	0	0	0	0	0	0	0	0	0	0	0	0	0	0	0	0	0	0	0	0	0	0	0	0	0	0	0	0	0	0
LOC100288703	0	0	0	1	0	0	1	0	0	0	2	0	0	0	0	1	0	0	0	0	0	0	1	0	0	0	0	0	0	0	0	0	0	2	2	2	0	0	2	1	2	0	4	0
TRIM67	0	19	2	29	3	13	21	16	1	7	14	6	12	21	27	18	19	20	29	10	60	17	61	11	21	23	5	25	32	63	20	63	70	355	62	70	165	29	12	101	49	11	18	46
LOC149373	1	1	0	3	0	0	0	0	0	0	0	0	0	0	0	0	0	3	3	0	4	1	3	0	0	0	0	0	4	8	4	2	1	19	3	6	11	1	1	3	1	0	2	0
C1orf131	7	262	14	404	30	434	575	705	31	38	83	173	99	196	341	332	335	186	321	99	729	358	608	79	650	122	59	199	108	1109	1027	1275	1173	1158	1226	743	1258	1273	21	1123	765	10	340	739
LOC112268256	7	60	6	123	13	118	93	110	11	22	42	52	8	119	129	113	95	47	114	45	149	68	183	19	83	46	11	83	56	367	390	465	326	386	374	323	425	312	40	387	260	9	144	390
EXOC8	224	942	106	1064	169	1288	1303	1188	60	813	320	1198	251	866	936	825	918	406	594	351	1355	613	1657	196	850	360	152	475	220	2749	2853	3598	2399	3252	3588	2478	3594	2370	3029	3138	2685	1155	3870	2491
LOC107985360	17	146	13	125	39	168	113	163	6	102	39	129	34	286	151	116	143	38	103	52	199	101	189	18	135	71	20	155	61	343	396	468	341	422	395	344	516	351	218	536	455	102	404	624
EGLN1	205	2173	190	2222	423	3089	2084	3037	188	2160	924	1911	689	4514	2474	2080	1743	767	1435	778	4267	2351	3000	324	2146	1162	303	1800	564	5842	8045	6120	4265	5520	6484	5112	7027	4672	1939	5478	5136	821	4468	7803
SNRPD2P2	1	2	1	0	2	0	0	0	0	4	0	5	0	1	0	0	0	0	2	0	0	0	0	0	4	0	0	0	0	3	3	2	2	1	3	1	3	1	24	4	1	4	3	0
TSNAX-DISC1	6	9	0	10	6	5	2	7	0	9	1	47	7	11	4	10	4	5	8	1	11	6	11	0	15	0	2	11	3	23	17	21	18	14	40	20	45	27	376	29	29	119	134	53
LINC00582	5	6	0	20	9	11	3	17	0	2	7	50	4	20	18	1	12	6	8	0	23	7	12	2	5	5	1	5	8	21	13	17	21	35	20	9	63	23	107	33	32	46	120	62
DISC1	37	199	23	348	48	282	156	266	31	285	120	284	124	321	420	290	290	138	253	111	212	76	252	32	99	137	42	219	163	330	276	521	371	475	409	255	669	431	253	913	431	211	270	349
DISC2	11	30	38	73	1	23	26	19	5	34	3	38	10	32	34	59	57	19	27	9	27	8	30	9	15	16	5	24	25	93	78	126	66	102	87	49	128	84	102	208	91	86	42	73
DISC1-IT1	5	30	1	53	6	40	34	26	0	23	13	40	26	61	55	57	48	14	47	17	88	23	45	2	21	33	3	33	27	66	62	124	90	93	83	52	193	81	58	226	83	37	64	86
LOC105373172	8	63	1	73	87	30	43	43	438	25	15	37	32	61	38	58	54	11	51	24	38	26	32	8	30	29	12	70	26	107	103	185	201	159	138	142	231	129	33	287	150	2368	66	117
LOC101929902	0	2	0	0	0	2	0	0	0	0	0	1	0	2	0	0	0	0	0	0	16	5	0	0	1	1	0	3	1	1	1	1	2	0	1	0	1	0	7	0	1	6	0	2
LOC105373196	0	0	4	0	0	0	0	1	0	0	1	0	0	0	0	0	0	0	0	0	0	0	1	0	6	1	0	0	0	0	2	1	3	0	0	1	1	0	23	0	0	0	0	2
LOC105373198	7	0	0	1	0	1	0	2	0	2	0	0	1	6	1	2	5	0	0	0	0	3	0	0	4	0	0	0	0	1	2	0	0	2	3	0	1	1	28	6	0	8	0	4
SIPA1L2	791	2383	238	1820	437	3274	2398	2617	234	5044	987	4929	667	3039	3385	3464	3964	1486	2002	795	17869	10502	3489	341	5111	663	384	1271	750	5211	3624	3989	3156	5394	6440	4534	8891	4320	19791	7979	6590	10572	11010	7382
LINC01745	0	0	0	0	0	0	0	0	0	0	0	0	0	0	0	0	0	0	0	0	4	1	0	0	1	0	0	0	0	0	0	1	0	0	0	0	0	0	1	0	0	0	1	0
LINC01744	0	0	0	0	0	0	0	0	0	0	0	0	0	2	0	0	1	0	0	0	6	2	1	0	1	0	0	0	0	0	0	2	0	2	0	1	0	0	8	0	0	0	0	0
LOC107983960	0	0	2	0	0	0	0	0	0	0	0	0	0	0	0	0	0	0	0	0	1	0	1	0	0	0	0	0	0	0	0	0	0	0	0	0	0	0	0	0	0	0	0	0
MAP10	2	107	5	168	15	111	160	154	2	6	43	37	36	160	75	97	62	38	75	28	101	56	124	20	76	27	14	90	28	320	377	304	369	299	547	236	451	326	5	444	281	10	180	381
LOC101927711	6	1	0	1	0	1	1	1	0	2	0	0	3	4	1	0	0	0	0	0	0	0	0	0	0	1	0	0	0	15	27	7	10	12	17	6	22	8	1	12	5	3	0	12
LOC105373201	4	0	0	1	0	0	0	1	0	0	0	1	0	2	0	1	1	0	1	0	2	0	0	0	4	7	0	0	0	8	5	1	6	3	7	3	2	7	3	6	2	1	0	5
LOC107985361	0	3	1	6	1	4	4	10	0	0	0	2	1	3	2	2	9	2	1	1	6	3	2	0	1	1	1	4	0	9	6	3	7	13	10	5	21	15	1	8	3	1	6	6
NTPCR	25	366	52	518	54	276	359	488	25	79	191	228	135	767	366	482	306	176	412	259	624	314	456	70	415	189	40	305	116	1009	908	978	1061	1107	1131	1160	1392	1732	93	2066	1430	135	540	2091
PCNX2	43	503	84	636	164	517	480	420	42	118	503	125	128	1147	582	750	639	356	667	310	938	528	593	159	798	344	80	367	282	2145	1584	1764	1522	2498	1941	1749	2395	2601	275	3745	2388	186	937	5163
RPS7P3	1	14	3	18	0	17	17	22	2	0	2	5	6	18	11	22	14	2	16	5	35	10	34	4	27	6	2	6	6	49	34	50	28	40	33	37	58	31	1	69	35	1	28	50
MAP3K21	22	101	23	43	36	94	63	120	6	18	16	50	14	66	81	43	95	26	53	12	364	201	167	12	243	25	10	20	16	307	274	378	129	389	260	270	257	101	271	194	291	48	255	171
MIR4427	0	1	0	7	1	2	2	2	0	0	1	0	0	1	0	1	0	1	0	1	12	8	1	0	19	4	0	0	1	11	15	13	6	5	5	17	1	8	0	22	6	0	5	12
LOC107985362	11	4	2	25	3	17	15	12	1	3	2	1	17	10	6	7	4	0	7	1	25	16	15	2	61	5	0	4	5	55	101	62	41	28	60	46	8	15	3	26	8	3	33	56
LOC107985363	69	0	1	0	3	1	0	7	0	6	0	0	0	0	0	3	2	0	1	0	14	21	0	0	3	2	0	0	1	4	8	1	3	4	10	9	2	0	25	2	4	0	14	13
LOC102724100	0	2	3	5	1	1	2	0	1	0	0	7	1	4	4	4	15	0	0	1	17	5	0	0	11	3	0	6	2	20	7	7	0	11	2	28	3	10	3	17	29	0	14	4
LOC105373206	0	2	0	1	1	1	1	4	0	3	0	5	1	6	7	6	8	3	2	0	17	5	0	0	9	1	1	0	0	29	8	4	0	3	4	32	7	7	3	22	32	0	16	6
RPL9P10	0	0	0	2	1	0	2	1	3	0	0	0	0	0	5	1	4	0	1	2	5	1	0	0	4	1	0	1	0	10	1	0	2	4	4	5	0	3	7	6	13	1	5	1
MIR4671	0	0	0	0	0	0	0	0	0	0	0	0	0	0	0	0	0	0	1	0	1	0	1	0	0	0	0	0	0	0	1	0	0	1	0	0	1	0	11	1	2	0	0	0
COA6-AS1	4	9	2	20	6	14	16	20	1	6	3	12	9	19	14	9	18	5	11	7	47	18	24	2	10	8	3	17	7	56	54	49	53	48	57	33	62	52	2	46	42	4	47	84
TARBP1	44	903	68	2984	202	1037	1982	1690	51	91	686	413	336	2807	1787	2374	1342	876	2228	913	3469	2227	2070	451	2618	541	352	1597	1123	4999	4700	6737	8457	6827	5756	4182	6194	8248	93	9680	8011	70	1931	13461
LINC01354	0	4	0	5	1	6	13	8	0	6	31	2	25	153	12	12	13	5	31	16	34	4	28	4	6	28	1	32	11	36	23	12	35	28	43	40	26	29	8	80	28	25	26	362
LOC107985465	0	0	0	0	0	0	0	0	1	0	0	1	0	1	1	0	2	0	1	0	3	0	0	0	14	2	0	0	0	0	2	0	0	3	0	0	5	0	10	1	2	7	7	2
IRF2BP2	233	2120	301	3903	442	2935	3570	3914	264	3017	1837	4861	1093	4923	3272	3000	3112	1466	2720	1539	3756	2374	5140	784	2385	1515	587	2159	1061	7460	9122	7972	8051	9415	8546	8172	9699	10289	2134	11956	11041	1382	13302	17885
LINC00184	1	1	20	2	1	1	1	5	98	0	1	2	3	35	0	6	69	0	5	0	3	4	2	0	12	1	0	11	1	9	11	12	2	7	3	4	15	1	3	7	10	14	13	32
LOC101927787	0	0	1	0	0	0	3	4	0	2	0	3	0	1	1	0	8	3	0	0	29	12	2	0	16	0	0	0	1	3	4	8	2	6	5	2	12	1	21	4	9	51	40	0
LOC105373207	37	0	1	0	0	1	3	1	0	2	0	3	0	15	0	0	2	1	1	2	4	9	1	0	14	0	0	0	0	6	10	4	1	9	2	4	14	1	1	5	7	4	15	11
LOC105373209	1	4	4	2	0	1	2	3	0	1	0	4	2	2	0	0	2	1	4	1	0	2	5	0	14	1	0	0	0	7	3	5	3	10	3	1	27	2	3	0	7	12	39	3
LOC105373208	0	0	0	0	3	0	0	0	0	0	0	0	0	0	0	0	0	0	1	0	0	0	3	0	10	10	1	0	0	4	3	1	0	1	2	2	14	2	0	3	0	4	12	2
LINC01132	1	11	2	21	2	14	18	17	0	6	6	11	16	22	30	26	32	13	19	4	55	13	34	4	13	8	2	18	6	61	30	52	45	47	71	36	47	37	5	46	42	10	80	64
LOC105373210	2	3	45	2	0	0	0	1	0	4	0	5	0	3	4	0	3	0	0	0	1	1	6	0	2	0	1	0	1	4	3	1	3	2	0	0	4	0	9	1	5	0	9	9
LOC107985364	1	0	0	2	0	0	0	12	3	30	0	23	5	4	15	1	8	1	2	0	3	2	5	0	7	1	4	2	0	3	10	2	3	4	0	5	11	3	37	27	21	26	223	19
PP2672	0	0	1	1	0	0	0	0	0	9	0	14	0	6	2	0	5	0	0	1	0	1	1	0	3	1	2	0	0	0	0	1	0	0	0	0	2	2	14	7	2	8	11	10
LOC107985365	16	10	2	1	3	4	4	7	1	98	3	223	3	19	51	6	14	12	7	2	11	3	14	0	2	1	11	0	1	1	5	6	3	9	2	9	21	3	58	29	78	74	216	12
LOC105373211	33	60	7	15	11	66	24	34	4	344	0	464	29	46	110	14	78	26	11	6	47	5	196	2	16	10	16	7	5	38	84	54	21	76	39	30	262	24	232	114	247	263	637	40
LOC101927851	45	44	13	13	6	41	15	31	7	412	7	292	30	42	98	20	86	23	9	3	29	7	119	8	17	12	22	29	1	18	88	51	34	48	26	39	306	25	411	112	241	398	783	45
LOC107985366	31	33	11	13	11	68	15	42	18	198	4	181	32	18	64	11	129	15	10	2	24	5	119	4	16	17	14	6	2	41	69	52	49	61	27	40	188	15	200	99	206	388	756	25
LINC01348	2	22	3	10	6	23	15	9	3	40	18	29	47	30	10	99	34	10	22	15	45	63	39	5	63	154	5	33	16	15	18	14	43	82	36	84	157	29	42	40	70	63	269	72
LOC107985746	11	112	5	10	30	211	31	163	47	177	12	152	100	75	150	18	284	12	16	11	91	8	197	3	33	14	7	38	11	25	57	56	39	98	22	17	306	25	166	20	417	583	2287	105
TOMM20	94	1275	100	2446	320	2088	2287	2071	193	562	601	918	524	2016	1744	1763	1580	789	1565	934	3714	2260	2851	365	2892	470	242	1169	459	4682	5609	5668	5454	5878	4758	3550	4724	4404	339	4812	4059	192	2540	6323
SNORA14B	0	0	0	0	0	0	0	0	0	0	0	0	0	0	0	0	0	0	0	0	0	0	0	0	0	0	0	0	0	0	0	0	0	0	0	0	0	0	0	0	0	0	0	0
RBM34	83	711	85	1082	162	1140	1003	1356	58	368	281	665	287	829	1344	754	821	383	770	255	1821	1091	1491	192	1465	370	200	537	306	3192	3920	4380	4221	4261	4498	2457	3539	3861	575	3761	2684	225	3029	3049
ARID4B	918	3903	291	4410	921	5686	4583	4845	572	4833	1257	5316	1051	3201	3670	3049	4992	1477	3171	1394	4695	1891	6017	608	2792	1462	683	2396	1287	7598	10557	12379	7817	11592	11160	8305	13292	7697	7392	10782	10808	4684	15182	9297
MIR4753	3	10	0	7	1	22	10	13	0	17	0	16	1	6	3	5	15	2	3	3	7	1	13	2	8	1	0	19	1	16	17	22	13	25	43	20	40	14	7	40	28	9	49	14
RPL23AP23	12	44	0	40	8	70	57	58	6	94	10	49	4	19	36	19	71	10	18	14	48	18	85	5	31	27	5	46	15	65	73	96	57	112	97	91	160	57	49	184	136	14	135	112
GGPS1	39	398	42	697	63	597	670	641	28	182	129	436	190	475	633	440	475	154	505	252	794	372	931	90	507	133	88	414	146	1413	1476	1888	1547	1850	1684	1203	1660	1201	1043	1656	1097	352	1047	1604
RPS21P1	0	1	0	1	3	3	9	4	0	0	3	4	0	11	13	2	2	5	3	1	8	2	7	2	5	1	0	3	3	9	4	10	21	9	10	6	15	8	0	23	8	0	6	23
B3GALNT2	33	710	41	1108	138	977	1256	1061	19	83	393	225	288	1162	626	850	663	280	708	483	2314	1866	906	143	2216	219	146	971	275	2364	1882	1630	2447	2835	2571	1848	2536	2928	238	2413	1834	77	634	3844
LOC100131725	0	0	0	0	1	0	2	1	0	2	0	0	0	0	0	0	0	0	0	0	0	1	1	0	1	0	0	0	0	1	2	0	1	0	2	0	0	1	71	2	0	0	1	0
LDHAP2	0	0	0	0	0	0	0	0	0	0	0	0	0	0	0	0	0	0	0	0	0	0	0	0	0	0	0	0	0	0	0	0	0	0	0	0	0	0	0	0	0	0	0	0
MIR1537	22	24	1	22	8	27	27	16	3	44	11	52	4	17	11	35	36	12	14	8	24	12	59	7	15	4	3	5	13	62	56	74	69	90	99	38	83	51	51	57	48	87	95	48
LOC105373215	5	4	0	8	3	23	15	14	3	14	3	1	2	13	14	8	12	3	14	5	13	25	25	3	20	7	1	1	6	27	20	34	39	93	34	25	69	33	3	35	18	6	24	46
NID1	118	7147	148	15752	398	8886	8691	5473	274	1706	8967	2301	2354	9979	13976	20750	6461	8293	2762	2821	5296	1429	11925	1673	1001	1478	1108	6405	3672	22266	10743	20765	29115	29658	27078	25736	36894	30134	1415	56099	32178	97	2045	26705
RNU2-70P	0	5	0	11	3	4	10	7	2	1	2	6	4	6	12	7	8	5	8	1	6	3	15	2	1	2	0	4	3	17	16	35	12	13	27	17	13	15	27	20	22	6	12	22
EDARADD	7	19	2	13	8	17	59	14	1	5	7	10	3	8	36	14	34	6	32	8	132	57	40	0	74	4	4	21	9	45	29	76	91	56	77	61	79	184	5	69	128	1	12	33
ENO1P1	1	4	0	3	0	3	6	0	0	2	1	1	0	6	3	2	3	4	3	1	8	11	1	0	5	0	1	0	0	2	10	6	4	5	13	3	4	12	0	1	10	0	2	2
LGALS8-AS1	1	9	4	13	3	27	15	23	0	49	3	63	15	39	86	15	65	7	8	7	8	4	29	3	11	22	2	7	0	15	10	8	17	27	29	25	42	29	16	29	43	18	166	41
LOC107985367	6	38	5	61	19	33	47	82	3	100	22	175	49	100	114	66	83	43	27	21	107	34	83	10	51	29	7	43	17	146	111	180	143	229	179	162	236	132	98	285	336	9	385	250
HEATR1	82	2199	61	3198	262	3076	4405	3951	107	138	950	970	905	2187	2300	3270	2248	1146	2275	1237	4532	3116	4805	611	4483	1122	410	1755	861	12429	10282	16411	13937	14343	13311	11383	13306	11246	196	13379	9628	289	4764	11930
ACTN2	0	12	766	22	44	3	2	5	32	1	21	3	37	25766	21	17	73	18	180	9	20	2	32	0	7	13	60	7479	18	28	32	8	273	46	2	12	477	245	16	45	55	6	47	28266
MTR	147	2330	168	4404	429	2629	3340	3839	227	344	1798	1112	796	6970	4290	4203	3325	1570	3274	1886	3660	1476	4927	660	1912	1797	486	3613	1268	13205	10501	13538	12227	13662	12137	12918	12203	13890	244	17620	11778	365	5119	26441
RPSAP21	101	41	2	42	7	28	46	50	2	1	22	10	5	82	30	47	29	16	17	18	44	14	57	6	29	19	6	55	18	123	98	105	122	105	118	128	121	102	0	129	114	1	38	191
LOC105373218	11	47	24	69	12	39	38	54	2	7	6	8	11	181	31	54	69	25	38	22	44	16	43	27	30	26	17	80	17	167	159	130	132	203	209	176	231	95	25	113	118	56	57	978
LOC107985368	1	0	1	0	0	0	0	3	0	4	0	0	0	23	0	0	0	0	0	0	1	0	2	1	1	0	0	1	0	0	0	0	0	3	2	2	2	0	7	1	0	17	2	66
RYR2	567	247	106	735	6	57	192	69	108	7	1854	23	101	1174	514	319	257	43	445	691	153	117	329	17	58	28	44	918	218	1101	323	647	5303	898	563	2133	2902	4031	200	3170	1996	96	85	8006
MIR4428	0	0	0	0	0	0	0	0	0	0	4	0	0	0	1	0	0	0	0	0	0	0	0	0	0	0	0	0	0	1	0	0	7	0	0	2	5	6	0	2	0	0	0	4
ZP4	0	0	0	0	0	0	0	2	0	5	0	0	0	0	0	0	0	0	0	0	5	5	0	0	0	0	0	0	0	0	0	0	2	0	0	0	0	0	0	0	0	6	4	1
YWHAQP9	0	0	0	0	0	0	0	0	0	0	0	0	0	0	0	0	0	0	0	0	0	0	0	0	1	0	0	0	0	1	0	0	0	0	0	0	0	1	0	0	1	2	1	2
LOC105373220	0	0	0	57	1	8	27	6	1	3	0	1	0	28	13	12	17	0	39	4	2	0	4	1	0	15	0	3	3	74	186	10	3	14	10	18	111	138	0	126	9	1	0	72
LINC01139	3	27	0	279	1	90	287	21	5	2	20	22	5	154	91	32	90	9	137	51	16	22	19	13	2	65	6	32	15	321	843	31	39	86	111	94	547	1215	15	692	40	2	4	282
KRT18P32	0	0	2	0	0	0	0	1	0	0	0	0	0	2	0	0	0	0	0	0	0	0	0	0	0	0	0	0	0	1	2	0	0	0	0	0	3	0	0	0	2	0	0	3
LOC105373222	0	0	0	0	0	0	0	0	0	0	0	0	0	0	2	0	0	0	0	0	0	0	0	0	0	0	0	0	0	0	0	0	0	0	0	0	0	0	0	0	0	0	0	0
RPL39P10	0	1	0	3	0	1	1	0	0	1	0	1	0	0	1	0	0	0	0	1	1	0	4	0	4	6	0	2	0	5	20	8	4	6	13	6	5	7	0	3	5	0	6	2
LOC105373223	0	0	0	0	0	0	0	1	0	0	0	0	0	0	0	0	0	0	0	0	0	1	2	0	2	1	0	0	0	2	0	0	0	0	0	0	0	0	0	0	0	0	0	0
CHRM3	98	35	11	22	5	14	28	8	2	12	36	3	70	104	50	59	21	26	301	117	31	4	22	6	29	17	0	55	15	249	51	47	277	63	135	375	38	116	132	55	172	180	179	606
LOC105373225	1	4	0	2	0	0	3	1	0	2	0	0	1	2	3	2	3	3	31	7	2	0	1	0	4	2	0	0	0	27	3	0	25	1	25	31	1	12	1	4	8	56	16	74
CHRM3-AS2	22	6	8	11	2	3	2	11	0	25	5	14	4	1	22	7	12	0	45	13	7	0	27	0	10	1	0	7	6	38	33	58	28	24	19	43	17	15	20	49	47	15	20	51
CHRM3-AS1	0	0	0	0	0	3	0	0	3	0	0	0	0	0	0	0	1	0	1	0	0	0	1	1	0	0	0	0	0	2	0	0	2	0	0	1	0	3	0	0	1	0	4	6
LOC105373224	0	3	0	0	0	0	0	0	0	1	0	1	7	1	0	0	0	0	1	0	0	0	0	0	0	1	0	0	0	4	0	0	0	2	0	1	0	2	1	0	0	0	0	1
RPS7P5	0	0	0	0	0	0	0	0	0	2	0	0	0	1	0	0	0	0	0	0	0	0	0	0	0	0	0	0	0	0	0	0	0	1	0	0	0	0	0	0	2	24	3	1
PSMD2P1	63	439	53	825	102	851	943	1160	46	132	249	312	151	594	705	788	724	475	399	182	1459	905	1320	166	1714	256	109	596	183	2769	1900	2099	1997	3586	2949	2285	3379	2852	558	3320	2785	159	1945	2996
ADH5P3	12	1	20	2	1	1	2	3	0	0	0	1	0	2	8	1	1	2	0	0	2	0	2	0	3	3	0	0	0	2	6	7	16	1	2	7	1	1	0	1	1	10	0	4
GREM2	1	4	3	0	0	1	7	3	1	9	22	9	4	546	14	25	13	12	83	5	2	3	4	0	3	3	1	169	1	18	3	8	2	91	1	2	5	9	120	6	25	44	54	855
LOC107985369	0	1	11	3	0	1	2	1	0	1	0	1	2	35	5	5	7	1	31	3	4	1	0	0	4	0	0	15	1	12	8	10	10	43	3	5	7	3	6	20	12	5	26	271
RPS11P2	0	0	0	0	1	0	2	1	0	0	1	0	0	2	2	0	3	0	0	1	1	1	7	0	4	0	0	0	0	0	0	1	2	0	5	2	0	3	0	3	0	2	3	4
LOC105373228	0	0	0	0	0	0	0	0	0	0	0	0	1	0	0	0	0	0	0	0	0	0	0	0	0	0	0	0	0	0	0	0	0	0	0	0	1	0	0	0	0	7	0	0
LOC100506929	0	0	1	0	0	0	0	0	0	0	0	0	0	0	0	0	0	0	0	0	0	0	0	0	0	0	0	0	0	0	0	0	0	0	0	0	0	0	0	0	0	0	0	0
THAP12P8	2	0	0	0	0	0	0	2	0	0	0	0	0	0	0	0	0	0	0	0	0	0	0	0	0	0	0	0	0	1	1	1	0	0	0	0	1	2	2	1	1	0	0	1
RGS7	10	3	0	1	1	4	4	5	2	20	3	3	17	6	1	6	7	0	7	3	1	0	5	0	4	2	0	10	0	49	4	14	7	2	5	6	9	3	37	19	26	16	5	23
HNRNPA1P42	11	22	0	0	0	2	0	0	0	0	0	0	1	0	0	0	1	0	0	0	2	0	0	0	1	0	0	1	0	1	1	2	0	2	0	0	0	0	3	5	2	0	0	2
RPLP1P2	0	7	2	0	0	6	2	1	3	0	1	4	3	0	1	6	2	8	5	2	4	5	5	2	3	7	1	7	3	10	6	11	4	16	25	5	24	15	4	19	14	1	3	22
MIR3123	0	0	0	0	0	0	0	0	0	0	0	0	0	0	0	0	0	0	0	0	0	0	0	0	0	0	0	0	0	0	0	0	0	0	0	0	0	0	0	3	0	0	0	0
LOC105373230	0	0	0	0	0	0	1	0	0	0	0	0	1	0	0	0	0	0	0	0	0	0	1	0	0	0	0	0	0	0	4	0	0	4	0	2	0	0	0	0	2	2	0	0
FH	31	789	61	1144	75	973	1428	1606	28	86	205	265	172	661	706	858	706	410	745	306	1955	1267	1538	160	2525	176	130	673	216	3832	4461	4296	4631	4184	4084	2908	3369	4415	110	3635	2834	84	1112	3172
OPN3	3	166	22	260	74	393	416	667	10	43	91	78	108	131	270	223	207	83	131	50	299	157	488	35	139	37	34	119	63	547	557	508	500	456	656	435	509	746	29	733	596	5	180	195
WDR64	0	3	4	3	1	1	0	5	2	12	1	3	2	3	0	8	1	0	5	2	2	0	1	0	4	1	0	7	2	3	7	7	11	6	5	2	7	6	9	4	6	19	4	19
LOC105373231	0	1	0	0	0	0	0	0	0	2	0	1	0	2	0	0	0	0	0	0	0	0	0	0	0	0	0	0	0	1	1	0	0	0	1	1	2	0	0	2	3	0	0	5
RPL6P3	0	5	0	2	2	2	4	3	0	0	4	2	0	4	1	2	3	1	0	0	5	1	7	0	6	2	0	1	2	7	12	13	6	10	12	12	9	2	1	8	11	0	7	14
EXO1	20	240	17	292	7	296	448	228	4	19	4	112	10	9	272	210	341	164	109	23	270	162	319	76	424	9	52	57	118	996	1882	1443	1064	1234	921	572	575	587	47	869	1055	8	135	77
BECN2	0	0	0	0	0	0	0	2	0	2	0	0	0	0	0	0	0	0	0	0	0	0	0	1	0	2	0	0	0	0	0	0	0	0	0	0	0	0	3	0	0	2	0	9
CFL1P4	0	3	1	5	0	8	3	10	0	2	5	7	1	6	13	9	11	11	4	3	11	4	22	2	5	5	2	3	0	15	16	16	10	42	15	31	30	33	5	20	23	13	45	14
MAP1LC3C	1	5	0	8	1	8	0	5	0	6	2	3	9	40	8	18	12	7	24	3	8	0	7	1	2	13	1	14	2	31	12	26	40	4	46	80	19	42	4	34	11	1	8	2244
RNU6-1139P	0	2	0	1	0	0	1	0	0	0	0	1	0	0	1	0	1	0	0	1	1	0	3	0	2	0	0	1	1	0	0	0	0	0	0	0	0	0	0	0	0	0	0	0
TUBB8P6	0	0	1	0	0	0	0	1	0	0	0	0	0	0	0	0	0	0	0	0	0	0	0	1	0	0	0	0	0	1	1	0	0	0	0	0	2	0	0	0	4	0	0	9
PLD5	10	2	1	0	21	2	0	2	0	3	1	1	1	15	3	0	4	0	1	5	7	52	0	0	230	119	0	19	0	10	0	1	2	55	0	26	1	0	10	1	21	41	25	100
LOC105373235	5	0	2	0	0	0	0	0	0	2	0	1	0	0	0	2	0	0	0	0	0	1	0	0	4	0	0	0	0	0	0	0	1	3	0	1	0	0	0	0	2	0	5	2
RPL10AP5	0	0	0	0	0	0	1	1	0	0	0	0	0	0	1	0	0	0	0	0	1	1	0	0	3	0	0	0	0	0	0	1	0	7	0	0	0	0	0	0	1	0	2	1
LOC100419801	0	0	11	0	0	0	0	0	4	0	0	0	0	1	0	1	2	0	1	1	0	0	0	1	5	0	0	0	0	4	0	3	1	15	0	2	1	6	0	3	2	2	4	3
LOC105373234	11	6	2	0	6	3	0	0	0	0	0	0	3	4	0	2	0	0	2	1	7	29	0	1	66	4	0	0	0	10	0	0	0	49	0	12	0	0	189	0	19	608	21	17
LOC107985466	0	0	0	0	0	0	0	0	0	0	0	0	0	0	0	0	0	0	0	0	0	0	0	0	4	8	0	0	0	0	0	0	0	0	0	0	0	0	0	0	0	0	0	0
RSL24D1P4	1	0	0	0	0	0	0	0	0	0	0	0	0	0	0	0	0	0	1	0	0	1	0	0	0	0	0	0	0	0	3	0	1	1	2	0	0	3	0	1	1	0	0	0
SEPT14P21	1	2	0	0	0	3	0	1	0	3	0	3	0	1	0	0	1	0	2	0	3	1	0	0	1	0	0	0	0	1	2	4	4	5	5	3	6	3	3	10	4	2	3	7
LINC01347	46	163	30	134	39	193	112	120	24	552	58	269	55	213	156	180	372	98	73	60	156	81	303	31	89	62	26	62	63	322	315	373	275	609	394	298	1033	320	740	649	705	260	848	752
MIR4677	0	12	0	23	4	19	18	24	0	3	1	23	6	6	3	16	25	7	18	3	21	5	19	4	11	5	4	3	5	40	63	36	66	61	59	39	47	20	21	41	28	5	19	23
AKT3	153	2423	274	4438	401	3757	3608	3662	291	870	1242	927	858	4036	2704	2616	2002	993	2918	1950	1621	337	4460	453	492	1096	372	2012	913	10661	9751	11237	9765	12467	12519	9048	11006	8642	422	8929	6429	228	3209	12527
LOC105373255	6	55	7	86	22	79	94	73	3	10	56	40	18	208	109	104	82	60	92	43	61	33	77	16	45	63	9	53	36	188	133	97	158	177	174	223	232	184	79	249	163	11	64	351
FABP7P1	0	24	4	55	6	44	42	43	3	1	13	6	3	67	46	25	33	14	52	22	27	5	61	7	4	19	8	25	15	126	115	156	114	155	141	103	130	116	5	146	97	1	103	209
LOC339529	3	1	0	7	0	3	2	5	1	2	0	0	2	8	1	2	7	3	5	0	2	0	4	0	1	2	0	6	1	7	7	5	11	9	6	5	9	12	6	13	3	7	11	7
LOC105373258	1	0	654	1	6	1	0	14	1	0	0	0	0	3	0	0	0	0	0	0	0	0	0	0	0	0	2	0	0	12	1	0	1	0	0	0	0	0	0	0	1	3	0	1
ZBTB18	157	550	56	1062	165	1077	693	797	122	1350	380	1116	277	1639	1019	806	1323	352	525	303	695	377	1615	130	425	176	156	1424	303	1667	1931	2235	1555	2429	1758	1630	3844	1951	3294	2585	2453	965	2434	4088
LOC440742	26	1	0	0	0	0	0	0	0	0	0	0	0	0	0	0	2	0	0	0	0	0	0	0	0	0	0	0	0	1	0	0	0	0	0	0	0	0	0	0	1	81	1	0
LOC112268257	0	0	0	0	0	1	0	0	0	0	0	0	0	0	0	0	1	0	0	1	0	0	0	0	0	0	0	0	0	0	0	0	0	0	0	0	0	0	1	0	0	0	0	0
LOC105373261	0	0	0	0	0	0	0	1	0	1	0	0	0	0	0	0	0	0	0	0	1	0	0	0	0	1	0	0	1	0	0	0	0	0	0	0	0	0	0	0	0	0	0	0
LOC105373262	2	13	13	8	17	18	5	12	0	49	6	327	19	34	49	6	29	8	2	5	31	8	60	0	6	0	25	77	1	11	35	71	65	78	40	12	83	72	62	363	55	39	559	76
LOC107985371	4	7	1	8	11	17	18	37	0	3	2	4	1	0	31	7	16	9	5	0	13	0	76	2	9	11	0	0	7	33	47	43	28	86	15	10	81	22	10	31	19	4	62	4
C1orf100	2	10	2	28	10	46	23	41	5	5	1	10	6	2	27	9	29	6	10	6	24	11	70	0	17	26	2	4	8	65	81	65	40	104	82	62	154	46	12	47	32	16	63	46
ADSS	143	1179	133	1863	286	2595	2239	2521	132	394	427	833	409	835	1306	1156	1544	551	1302	447	2276	1053	3536	313	1295	671	185	651	400	4542	5384	5372	5323	6533	5986	4093	6976	4930	810	3620	3616	736	2760	2535
CATSPERE	8	151	46	291	13	147	217	202	9	9	60	22	49	121	86	164	161	45	199	113	118	41	266	40	56	131	16	87	94	562	614	766	541	1096	917	705	1298	839	55	765	440	79	198	519
LOC107985372	0	0	0	0	0	1	0	0	0	0	0	0	0	2	0	3	1	1	1	0	0	1	0	0	2	3	0	0	0	0	0	1	4	1	3	0	2	2	13	0	0	1	2	5
LOC112268258	12	44	4	58	10	38	56	54	5	36	8	24	7	56	36	19	71	15	18	9	38	24	42	8	56	28	2	40	21	67	64	97	79	108	113	52	79	77	261	114	49	46	32	121
SNORA100	0	0	0	0	0	0	0	0	0	0	0	0	0	0	0	0	0	0	0	0	0	0	0	0	0	0	0	0	0	0	0	0	0	0	0	0	0	0	0	0	0	0	0	0
LOC101928068	5	44	7	70	12	42	56	46	2	28	52	14	16	202	64	31	61	27	65	45	43	31	83	11	17	50	11	101	38	77	68	104	115	117	144	76	131	126	70	163	137	47	51	349
EFCAB2	31	206	114	781	58	332	459	493	28	175	400	134	203	1656	710	585	300	170	598	401	337	83	665	82	108	458	49	432	199	1186	1304	1257	1444	942	1273	1348	1303	1363	158	2557	951	144	590	2991
LOC107985725	1	32	0	85	0	15	30	11	1	6	17	4	2	127	48	41	25	23	44	26	19	7	47	2	7	25	2	16	21	146	106	137	111	122	233	137	184	154	6	305	102	225	73	429
RNU1-132P	0	0	0	2	0	0	0	1	0	0	0	0	0	2	0	2	0	1	0	0	0	0	0	0	0	0	0	0	0	3	1	1	4	0	1	1	0	0	0	1	2	2	1	3
KIF26B	32	1393	58	6985	113	747	3236	3531	19	220	1574	220	151	199	2316	2208	947	1426	177	86	1093	400	4876	1121	189	44	212	107	1808	5805	5415	8078	9289	1783	5069	3977	3488	4320	33	15081	4158	25	61	843
KIF26B-AS1	5	81	2	1331	10	49	479	435	4	3	31	26	11	9	127	167	135	40	20	4	109	27	361	67	25	5	13	10	106	417	425	401	516	230	292	161	357	356	2	1127	153	0	0	31
DNAJC19P8	0	15	0	202	1	5	78	73	0	0	4	4	3	5	16	28	18	11	3	3	13	3	59	15	3	1	2	5	22	63	95	118	116	49	56	49	86	76	0	204	42	1	1	4
LOC105373266	8	44	10	358	1	15	109	99	0	12	11	9	3	0	59	38	67	20	5	2	40	8	183	51	5	2	5	0	24	169	357	817	433	117	289	146	202	113	0	505	127	17	0	13
LOC105373265	7	156	230	818	14	98	381	575	2	6	55	33	7	81	242	179	150	74	49	13	133	30	513	55	23	5	14	54	142	425	602	1114	1057	320	492	520	684	548	7	1647	448	184	42	279
SMYD3	55	933	56	2283	135	710	1913	1422	48	169	417	963	162	861	1188	921	681	402	626	317	1128	282	1552	316	504	213	102	515	670	2422	3752	3975	5767	2653	2984	2484	3164	4290	176	6570	3153	123	1285	2497
LOC105373270	3	53	3	334	6	30	131	116	0	4	21	22	6	43	67	80	69	35	28	20	40	7	120	22	21	6	2	19	42	213	264	295	436	155	217	175	321	125	4	451	115	1	33	96
LOC101928089	22	219	9	391	23	161	356	315	3	12	49	234	25	197	155	158	138	55	187	87	260	78	307	55	118	52	27	121	130	425	458	781	1222	580	609	458	743	866	58	1217	589	25	368	560
LOC107985599	6	358	53	729	38	280	895	468	36	42	64	380	34	302	347	264	290	98	262	110	452	99	577	74	239	95	36	204	214	601	860	1156	1541	962	876	521	951	1094	67	1705	1082	40	472	863
LOC107985726	1	20	0	41	2	20	47	21	0	3	6	25	4	18	16	16	5	4	13	4	32	6	27	3	11	4	4	15	13	38	48	94	89	69	46	40	70	63	16	159	67	6	36	61
LINC01743	1	0	0	0	0	1	0	1	0	0	0	0	0	0	0	0	0	0	0	0	0	0	0	0	0	0	0	0	0	0	2	0	0	0	0	0	0	0	4	0	1	0	0	1
TFB2M	21	261	21	448	33	614	558	698	25	39	120	111	102	303	391	263	291	96	217	122	588	289	584	87	393	91	39	205	134	911	935	914	1046	979	1179	679	1148	975	32	907	661	48	485	708
SCCPDH	46	833	66	1277	66	1060	1391	1708	70	125	521	279	646	1123	772	1570	1030	576	866	363	749	131	1642	258	184	607	152	1043	377	5254	4761	4158	5910	4525	5799	4263	4560	5764	172	4837	2773	70	833	5934
LOC107985373	1	6	1	22	2	23	18	34	0	0	3	4	3	27	14	19	12	3	37	13	15	4	35	2	20	30	4	38	9	145	102	74	104	79	113	89	84	78	0	96	48	14	11	112
LINC01341	0	3	1	40	2	5	6	15	0	1	6	0	1	25	7	21	13	3	31	8	9	5	16	1	4	44	1	17	10	64	3	8	14	47	47	57	88	66	0	47	29	0	3	133
AHCTF1	1217	1916	273	1906	573	2695	2436	2519	313	2179	656	5166	566	1856	2695	1604	1804	693	1239	787	2172	1243	4165	435	1984	717	327	1148	623	4672	7165	7494	4978	7495	5283	4520	7953	3735	16376	4914	6076	10458	16430	6139
ZNF670-ZNF695	0	1	0	2	0	2	3	2	0	0	0	0	0	0	0	0	0	0	1	0	1	0	0	2	1	0	0	0	1	1	2	2	2	7	2	1	2	0	0	2	2	28	0	1
ZNF695	40	26	73	37	3	12	41	19	0	6	3	9	3	2	16	21	30	14	7	2	16	17	46	12	10	2	6	7	21	95	155	115	26	91	93	98	49	45	112	82	37	18	8	14
FLJ39095	3	9	2	18	2	15	3	4	0	1	5	3	0	44	2	6	3	6	20	13	8	0	13	2	1	1	2	2	5	42	32	39	31	45	60	69	59	36	18	32	11	3	10	66
LOC343165	0	5	0	6	0	8	17	9	0	0	0	1	3	6	6	10	5	1	2	3	4	8	4	4	34	3	0	1	1	23	22	29	62	64	77	15	20	38	0	17	6	1	30	29
VN1R5	0	4	0	6	1	2	1	5	0	1	0	0	1	7	5	5	0	1	6	2	1	5	7	1	3	0	1	0	3	14	9	19	27	29	11	8	15	8	0	10	12	0	9	19
LOC105373273	0	7	0	20	0	2	2	9	0	1	6	3	3	16	9	12	3	2	7	8	5	1	11	3	6	5	0	9	4	26	18	31	17	17	14	11	21	5	0	9	4	0	3	20
LOC107985115	4	5	1	18	2	12	15	19	1	5	13	1	1	39	31	19	9	12	5	0	8	5	25	3	2	3	4	18	10	28	7	18	42	22	35	11	52	40	7	34	38	3	12	84
LOC107985375	0	15	0	2	1	11	1	15	3	5	1	14	3	3	19	2	7	3	2	2	11	1	13	0	1	1	0	2	0	4	10	7	11	9	6	4	37	2	20	4	23	79	250	11
NLRP3	554	5276	536	569	759	2404	643	1989	2076	1829	315	6098	844	412	2285	406	4609	709	261	110	854	253	5117	200	663	174	102	576	286	1669	4564	3473	1343	2912	1216	1229	20219	872	12115	1925	8659	39962	41385	769
OR2W5	1	0	1	0	1	1	0	1	0	0	0	1	0	2	3	0	5	0	0	0	0	0	0	0	1	0	0	0	1	3	2	1	0	0	2	1	1	0	2	2	2	12	10	0
GCSAML-AS1	3	0	1	7	0	3	5	5	0	0	2	1	2	2	1	7	2	4	2	0	0	0	3	0	5	2	0	3	2	9	9	11	2	1	37	1	28	17	0	4	11	4	5	5
OR2C3	2	0	0	1	1	1	0	3	4	2	0	2	0	6	0	1	0	0	1	0	0	0	0	1	3	0	1	8	0	0	3	1	0	1	12	1	0	1	12	6	2	21	7	1
LOC102724446	2	3	4	7	2	4	9	9	0	10	1	6	5	22	3	15	9	2	12	6	6	3	9	3	29	12	3	2	5	16	16	15	12	27	28	11	22	25	367	31	28	34	16	19
OR2G2	1	1	0	0	0	2	0	0	0	0	0	6	0	0	4	1	1	0	0	0	0	0	0	0	0	0	0	0	0	0	1	1	1	3	4	1	4	0	0	0	2	13	7	3
OR2G3	0	0	0	0	0	0	0	1	0	0	0	1	0	0	0	0	0	0	0	0	0	0	0	0	0	0	0	0	0	2	3	1	0	1	0	4	0	0	3	0	0	2	2	1
OR13G1	0	2	0	4	1	0	3	0	0	0	4	0	1	8	3	8	4	3	7	0	3	1	6	1	1	1	0	4	2	9	15	17	16	12	30	5	11	8	1	16	8	2	22	16
OR6F1	5	4	0	4	1	2	6	3	0	0	1	2	2	13	1	4	2	1	8	4	1	0	5	1	2	2	1	0	0	3	13	12	10	7	13	2	9	5	0	10	16	4	6	9
OR14K1	0	0	1	1	0	0	1	2	0	18	1	0	0	12	1	1	0	0	0	0	0	0	5	0	0	2	0	0	0	2	3	3	2	8	4	0	7	3	0	4	9	2	6	10
OR1C1	0	2	0	0	0	0	3	2	0	1	0	0	0	5	0	1	2	1	2	1	0	1	3	0	0	1	2	18	0	8	3	5	10	5	4	10	16	8	3	6	7	15	6	3
OR14A16	0	0	0	1	0	0	1	2	0	0	3	0	0	8	1	1	0	0	3	0	0	0	0	0	0	4	1	0	0	1	3	1	3	3	3	1	0	1	2	3	10	244	2	4
OR11L1	0	0	0	0	0	1	1	1	0	0	0	0	1	2	1	0	1	0	1	0	0	0	2	0	0	0	0	6	0	1	0	1	0	2	2	0	1	0	1	0	1	2	0	1
TRIM58	62	25	10	75	89	31	26	31	20	22	60	74	305	653	119	53	191	31	448	120	31	27	68	16	13	63	55	803	72	52	57	26	81	69	42	21	40	117	556	88	94	85	21	235
OR2W3	0	0	1	2	3	0	0	1	0	1	3	2	8	21	4	6	2	1	7	3	2	3	1	1	1	3	0	21	0	1	0	5	1	3	2	0	2	7	27	4	8	4	0	13
OR2T8	10	0	1	1	0	0	1	1	0	2	2	0	0	1	1	2	0	0	1	2	0	1	1	0	1	1	2	0	0	3	1	2	0	5	3	1	1	4	2	5	10	3	1	13
OR2AJ1	0	0	0	0	0	0	0	0	0	0	0	0	0	0	1	0	0	0	2	0	0	0	0	0	0	0	0	0	0	0	0	0	0	0	0	0	0	0	1	0	0	0	0	0
OR2L13	54	1	2	0	0	0	2	2	0	2	3	1	0	1	0	3	0	0	4	2	2	0	1	0	1	0	0	3	0	0	0	1	0	3	3	0	0	5	2	0	5	0	1	1
OR2L8	0	1	5	0	0	0	0	1	0	0	0	0	0	3	2	2	0	0	0	1	0	0	3	1	0	0	0	0	0	0	1	9	1	0	1	0	2	0	0	2	4	0	5	3
OR2AK2	0	0	0	1	0	0	0	1	0	0	1	0	0	1	0	2	0	0	1	0	0	0	0	1	0	0	0	0	1	0	1	10	0	1	2	0	5	0	0	1	4	6	2	2
OR2L1P	0	0	0	0	0	0	0	0	0	0	1	1	0	0	0	4	0	0	0	3	0	0	1	2	0	0	0	0	0	0	0	6	0	0	2	0	0	0	0	0	3	0	1	4
OR2L6P	0	0	7	1	0	0	0	0	0	0	0	0	1	0	0	1	0	0	0	1	1	0	0	0	1	0	0	2	1	0	0	3	1	0	3	0	1	0	0	1	2	0	0	0
OR2L5	15	0	0	1	0	0	0	1	0	0	0	0	0	2	0	0	4	0	0	0	1	0	0	0	0	0	0	3	0	0	1	3	0	0	5	1	3	0	0	1	3	10	3	2
OR2L2	0	0	2	0	0	0	0	2	0	0	1	0	0	2	0	3	6	1	2	0	1	0	3	0	0	0	0	0	0	0	0	2	1	2	2	0	3	1	3	0	3	0	1	0
LOC105373275	14	2	25	0	0	1	2	0	0	0	1	0	4	0	0	2	0	0	2	0	0	1	0	0	1	0	0	0	0	0	1	2	0	0	0	1	0	0	8	1	1	498	0	1
OR2L3	2	0	1	0	0	0	0	0	0	0	0	0	0	0	0	1	1	0	0	0	0	0	1	0	0	0	0	1	0	0	0	1	0	0	0	0	0	0	0	2	0	0	0	0
OR2T32P	11	0	0	0	0	0	0	0	0	0	0	0	0	0	0	1	0	0	0	0	0	0	0	0	0	0	0	0	0	0	0	0	0	0	0	0	0	0	0	0	2	0	0	1
OR2M1P	0	0	0	0	0	0	0	0	0	0	0	0	0	3	0	0	0	0	0	0	0	0	0	0	0	0	0	0	0	0	0	0	0	0	0	0	0	0	0	0	0	0	0	0
OR2M5	0	0	0	0	0	0	0	0	0	0	0	0	0	0	0	0	0	0	0	0	0	0	0	0	1	0	0	0	0	1	1	0	0	0	0	0	0	0	0	0	0	1	0	0
OR2M2	0	0	0	0	0	0	0	1	0	0	0	0	0	0	0	0	0	0	0	0	0	0	0	0	0	0	0	0	0	0	0	0	0	0	0	0	0	0	0	0	1	1	0	0
OR2M3	0	0	0	0	0	0	0	0	0	0	0	0	0	0	0	0	0	0	0	0	0	0	0	0	0	0	0	0	0	0	1	0	0	0	0	0	0	0	1	0	1	0	0	0
OR2M4	0	0	0	0	0	0	0	0	0	0	0	0	0	0	0	0	0	0	0	0	0	0	2	0	1	0	0	0	0	2	0	0	0	0	0	1	0	0	1	0	4	0	0	0
OR2T33	0	0	0	0	0	0	0	1	0	2	0	0	0	0	1	0	0	0	0	0	0	1	0	0	1	0	0	0	0	0	0	1	0	1	0	2	0	0	0	0	3	0	1	0
OR2T12	0	0	0	0	0	0	0	0	0	1	1	0	0	0	0	0	0	0	0	0	0	0	0	0	0	0	0	0	0	1	0	0	0	0	0	2	0	0	0	0	4	0	0	0
OR2M7	0	0	0	0	0	0	0	0	0	0	0	0	0	0	0	0	0	0	0	0	0	0	0	0	0	0	0	0	0	0	0	0	0	0	0	0	0	0	0	0	1	21	0	0
OR14C36	0	0	0	0	0	0	0	2	0	0	0	0	0	0	0	0	0	0	0	0	0	0	0	0	0	0	0	0	0	0	0	0	0	0	1	0	0	0	0	0	0	0	0	1
OR2T4	0	0	0	0	0	0	0	1	0	0	0	0	0	0	0	0	0	0	0	0	0	0	0	0	1	0	0	0	0	0	0	0	0	0	0	0	0	0	0	0	0	0	0	0
OR2T6	0	0	0	0	0	0	0	0	2	12	0	0	0	0	0	0	0	0	0	0	0	0	0	0	0	0	0	0	0	0	0	0	0	0	0	0	0	0	0	0	0	1	0	0
OR2T1	0	0	0	0	0	0	0	2	0	0	0	0	0	0	0	0	0	0	0	0	0	0	0	0	0	0	0	0	0	0	0	0	0	0	0	0	0	0	1	0	0	0	0	0
OR2T7	0	0	1	0	0	0	0	0	0	0	0	0	0	0	0	0	0	0	0	0	0	0	0	0	0	0	0	0	0	1	0	0	0	0	0	0	0	0	0	0	0	0	0	0
OR2T2	0	0	0	0	0	0	0	0	0	0	1	0	0	1	0	0	0	0	0	0	0	0	0	1	0	0	0	2	0	0	0	3	0	0	0	0	1	0	0	2	0	0	0	0
LOC105373279	0	0	0	0	1	0	0	0	0	0	0	1	0	0	0	0	0	0	0	0	0	0	2	0	0	0	0	0	0	0	0	0	0	0	0	0	0	2	1	1	1	0	1	1
OR2T3	0	0	0	0	0	0	0	0	0	8	0	0	0	0	0	0	1	0	0	0	0	0	0	0	0	0	1	3	0	0	0	1	0	0	0	0	0	0	0	0	0	1	0	0
LOC105373277	2	1	0	1	0	0	0	0	0	0	0	1	0	0	1	0	4	0	0	0	0	1	0	0	0	0	1	0	0	0	0	0	0	0	0	1	4	2	3	3	2	0	0	0
OR2T5	0	0	0	0	0	0	0	0	0	1	0	0	0	0	0	0	2	0	0	0	0	0	0	0	0	0	0	0	0	0	0	3	0	1	0	0	0	0	0	3	1	0	0	1
OR2G6	0	0	0	0	0	0	0	1	0	0	0	0	0	0	0	0	0	0	0	0	0	0	0	0	0	0	0	0	0	0	0	0	0	0	0	0	4	0	1	1	4	0	0	0
OR2T29	0	0	0	0	0	0	0	0	0	0	0	0	0	0	0	0	2	0	0	0	0	0	0	0	0	0	0	0	0	0	0	0	0	1	2	0	2	0	0	0	0	0	0	0
OR2T34	0	0	0	1	0	0	0	1	1	7	0	0	0	0	0	0	3	0	0	0	0	0	0	0	0	1	0	2	0	2	0	0	0	0	3	0	0	0	0	0	0	1	0	0
OR2T10	1	3	0	0	0	0	0	1	0	51	0	0	0	0	1	0	4	0	0	0	0	0	0	1	1	0	0	0	0	0	0	5	1	1	1	0	4	0	15	19	6	5	1	4
OR2T11	0	0	0	0	0	0	0	1	0	0	0	0	0	0	0	0	0	0	0	0	0	0	0	0	0	0	0	0	0	1	0	0	1	0	0	0	2	0	13	4	1	1	0	0
OR2T35	0	0	0	0	0	0	0	0	0	0	0	0	1	0	0	0	0	0	0	0	0	0	0	0	0	0	0	3	0	0	0	0	0	0	0	0	1	0	0	2	0	0	0	0
OR2T27	0	0	0	0	0	0	0	0	0	0	0	0	0	0	0	0	0	0	0	0	0	0	0	0	0	0	0	0	0	0	0	0	0	0	0	0	0	0	0	0	0	0	0	0
OR14I1	5	0	0	0	0	0	0	0	0	1	0	0	2	3	0	0	0	0	0	0	0	0	0	0	0	2	1	0	0	0	0	1	0	0	0	0	0	1	2	0	0	10	2	0
LOC101928226	2	0	0	0	0	0	0	0	0	0	0	0	0	0	3	0	0	0	1	0	0	0	0	0	0	0	0	0	0	0	0	5	0	0	11	4	0	0	1	0	0	0	0	0
AHCYP8	0	0	1	0	0	0	0	0	0	0	0	0	0	0	0	0	0	0	0	0	0	0	0	0	1	0	1	0	0	0	0	1	2	0	0	0	0	1	4	0	2	2	13	1
LYPD8	11	9	0	5	1	7	3	7	1	28	0	18	1	6	5	7	6	1	0	2	6	0	8	0	6	0	2	1	1	1	6	5	2	7	8	0	37	0	42	17	25	38	56	3
LOC107985747	2	1	0	6	0	5	2	8	2	22	0	12	1	3	8	2	5	0	2	0	1	0	4	0	1	0	1	0	0	2	2	2	0	2	0	0	18	0	11	11	5	12	18	1
SH3BP5L	192	534	143	1001	214	1209	1012	1279	83	497	429	984	172	1575	1622	865	886	549	530	281	1694	1019	1420	211	1289	407	146	673	304	1236	570	937	1474	2493	2088	1587	2978	3101	2700	2508	2003	777	2384	2555
MIR3124	0	9	4	11	1	13	3	16	0	3	1	8	6	11	4	1	8	0	5	3	6	2	13	1	1	2	0	0	2	5	0	10	12	12	12	12	17	4	18	11	4	8	14	7
ZNF692	89	323	99	386	129	370	382	356	32	279	251	601	102	914	645	493	412	417	253	124	656	300	489	179	695	378	110	342	286	971	404	693	807	1440	1225	1018	2260	1892	756	1792	1135	221	1170	1916
PGBD2	14	203	8	191	18	160	192	210	9	51	59	116	53	138	110	164	214	65	167	68	474	155	261	36	195	115	38	153	85	642	351	555	452	455	711	438	693	642	131	697	447	87	321	408
LOC107987362	4	1	0	6	0	12	20	3	0	0	2	0	0	3	4	12	6	2	2	2	1	3	15	1	16	4	1	2	3	55	52	27	17	11	5	0	72	14	0	74	13	0	5	30
LOC105379521	0	9	1	15	5	40	56	29	1	0	1	4	4	16	5	38	26	3	19	1	0	19	40	0	59	20	2	1	5	207	178	126	65	46	14	0	210	75	0	266	48	0	33	118
LOC101060632	1	5	0	12	3	37	33	23	0	2	5	6	3	13	0	38	22	2	24	9	1	7	18	1	36	7	1	1	7	95	108	62	57	41	17	2	105	58	1	116	41	0	28	77
LOC107987363	1	7	0	9	1	10	25	18	0	24	8	2	3	20	3	39	7	2	10	2	0	6	10	0	13	13	0	4	4	77	40	38	22	18	2	0	80	45	0	68	22	7	15	68
SNX18P21	0	3	0	8	0	8	6	3	0	0	2	0	1	1	2	9	2	0	6	1	0	2	5	0	6	6	1	1	2	32	23	18	18	12	9	9	42	17	0	41	13	0	10	32
LOC105379522	3	0	0	1	0	0	1	6	0	6	2	1	0	3	0	7	2	3	1	1	3	0	1	0	1	2	0	0	2	27	10	10	10	19	26	8	17	22	1	33	13	0	5	22
LOC102724250	114	707	135	1651	259	656	1358	1280	73	211	1029	781	227	2201	991	1755	1045	576	1198	642	888	385	1152	432	448	762	207	1068	616	4110	2758	3266	3201	3625	3597	4051	4079	4283	1854	6303	3177	644	2620	9123
LOC101059996	6	1	1	4	0	1	0	1	0	2	0	2	2	7	1	0	2	1	0	2	0	0	0	0	0	0	0	3	0	0	0	1	1	0	5	0	6	8	0	0	0	8	0	1
LOC101929830	0	0	0	0	0	0	0	0	0	0	0	0	0	0	0	0	1	0	0	0	0	0	0	0	0	1	0	0	0	0	0	0	0	0	0	0	0	0	0	0	0	0	0	0
LOC107987364	0	0	0	0	0	0	0	0	0	0	0	0	0	0	0	0	0	1	0	0	0	0	0	0	0	2	0	0	1	0	0	0	0	0	1	0	0	1	0	0	0	2	0	0
LOC102724459	1	2	0	21	2	3	17	20	0	0	0	0	0	12	11	20	5	4	4	4	1	0	15	5	4	3	0	5	6	27	31	29	18	20	38	18	26	17	0	25	10	0	1	63
LOC107987366	1	22	2	153	20	60	128	152	1	3	35	12	5	128	94	167	32	64	36	24	24	9	133	25	22	21	11	31	51	222	241	211	238	205	315	400	310	174	0	259	150	0	28	428
LOC440570	0	2	1	0	1	1	0	4	0	2	0	0	4	13	2	3	2	0	2	2	1	0	1	1	3	2	0	0	0	4	0	0	0	0	0	5	2	1	13	0	0	1	0	7
LOC105373324	0	0	0	1	0	0	0	1	0	0	0	1	0	0	0	0	0	0	0	0	3	0	0	0	0	0	0	0	0	0	0	0	0	0	0	0	0	0	3	0	0	1	3	2
SH3YL1	121	446	1170	795	123	496	533	485	590	60	308	123	132	1013	607	600	947	260	746	266	2544	862	708	137	850	432	98	772	243	2176	2295	2053	2523	2458	2658	2081	3374	2755	34	3874	2143	87	1188	3940
ACP1	34	475	56	979	107	963	850	979	49	189	284	368	263	750	1052	798	811	350	372	320	1147	709	1386	179	884	258	123	572	262	3016	3776	3798	3736	3755	4249	2582	3287	3294	92	3134	2318	59	1509	2651
ALKAL2	1	24	2	14	4	22	27	30	2	24	10	8	10	95	5	6	34	7	16	9	39	6	31	7	11	8	9	25	7	116	125	110	79	105	122	118	83	97	5	60	62	8	45	212
LOC105373346	36	7	140	10	0	12	5	4	0	2	0	0	1	9	4	4	14	4	8	1	3	2	6	1	3	4	3	15	0	26	44	31	12	23	49	33	54	18	4	13	20	143	9	43
LOC105373351	0	0	0	0	0	0	0	0	0	0	0	0	0	0	0	0	0	0	0	0	0	0	0	0	0	0	0	0	0	0	0	0	0	0	0	0	0	0	0	0	0	0	0	6
LINC01874	0	0	0	0	0	0	0	0	0	0	0	0	0	0	1	0	0	0	0	0	0	0	0	0	0	1	0	0	0	0	0	0	0	0	0	1	0	0	0	0	0	0	0	1
LOC100996637	4	0	0	0	0	0	0	2	0	0	0	1	6	0	0	1	0	0	0	0	0	0	0	0	0	0	0	0	1	0	0	0	0	0	0	1	1	0	2	0	0	2	0	0
LINC01875	0	0	0	0	0	0	0	0	0	0	0	1	0	0	0	0	0	0	0	0	0	0	0	0	1	0	0	0	0	0	0	0	0	0	0	0	0	0	0	0	0	0	0	0
LOC105373352	0	12	45	2	0	0	1	1	0	2	0	0	6	2	0	0	0	0	1	0	0	0	0	1	1	2	0	0	0	6	1	0	2	2	5	0	7	0	3	0	3	708	1	2
TMEM18	21	488	80	1018	67	420	647	821	20	75	293	228	222	1028	925	694	557	335	509	309	927	497	946	124	419	264	125	413	246	2331	1635	2002	2263	1999	2208	1864	2696	2377	109	2320	1580	86	885	2036
LOC105373354	0	1	0	2	0	3	8	1	0	0	2	3	1	16	10	6	1	1	3	0	0	1	6	0	3	4	1	0	0	31	14	3	8	9	12	14	44	3	8	1	8	0	6	20
LOC105373479	0	3	2	0	0	1	1	2	0	2	2	0	3	3	3	1	0	0	1	0	0	0	0	0	0	0	0	0	0	5	3	0	13	3	0	4	11	0	0	0	2	5	0	1
LOC105373358	0	0	0	1	3	0	0	2	2	0	0	0	0	0	2	0	0	0	0	0	0	0	0	0	0	0	0	0	0	3	0	0	1	0	0	0	0	0	0	0	0	45	0	0
LOC105373480	2	0	1	1	0	0	0	1	0	2	0	0	0	1	5	0	0	0	5	2	5	12	1	1	3	5	1	1	0	2	1	0	1	1	0	3	5	6	2	3	1	20	1	9
LOC105373392	0	1	0	0	0	0	1	0	2	15	0	1	24	0	0	0	0	0	1	0	11	11	0	0	0	0	0	1	0	0	0	0	0	0	1	0	3	0	52	3	0	135	0	0
LINC01115	1	0	0	0	0	3	2	1	0	0	0	0	0	0	0	0	1	0	0	0	8	22	2	0	4	0	0	6	0	0	0	2	0	0	3	2	0	0	0	11	0	0	0	0
LINC01939	0	0	0	1	0	0	8	2	0	1	0	0	1	0	1	0	1	1	0	0	2	12	0	0	2	0	0	13	0	8	1	2	7	2	3	3	0	4	1	1	2	0	0	0
SNTG2	78	302	27	261	18	199	300	181	11	8	120	7	37	706	340	90	136	36	328	214	1690	1174	143	48	753	67	50	217	218	1245	581	616	826	1182	1232	2521	937	1132	46	598	447	145	215	2189
LOC105373359	0	6	1	6	0	2	1	1	3	0	0	0	1	17	3	0	8	0	0	4	14	7	3	0	9	0	0	0	4	37	18	10	13	19	18	43	25	15	0	18	9	1	2	40
TPO	2	27	28	159	0	52	32	59	19	3	94	16	43	1423	279	140	57	45	141	100	60	28	79	42	17	47	26	297	189	429	101	366	473	143	374	390	94	18	0	917	159	34	77	1641
LOC102723730	1	4	1	20	1	40	7	13	0	3	5	3	5	25	16	9	15	8	7	7	11	3	10	3	2	8	0	13	10	94	39	44	43	36	126	61	32	21	78	57	22	3	27	37
PXDN	347	11973	474	18668	674	20206	14193	17857	799	728	4014	3359	4115	8980	24768	21550	12247	11510	3081	2840	10086	1759	24893	5073	1859	6641	2267	6352	5735	48262	26140	41776	30770	52847	74299	52022	61897	41596	222	79605	36083	217	5969	18292
MYT1L	4	0	163	1	1	4	0	5	0	6	1	2	0	8	11	0	8	0	0	2	3	2	5	2	26	17	1	21	0	9	2	0	0	2	3	2	21	4	5	5	6	22	1	48
LOC107985838	0	0	0	0	0	0	0	2	0	3	0	0	1	2	0	0	0	0	0	0	0	0	0	0	0	0	0	0	0	0	0	0	0	0	0	0	0	0	0	0	0	0	0	0
MYT1L-AS1	41	1	9	0	1	0	0	1	0	5	0	0	4	0	1	0	0	0	0	0	0	0	0	0	3	3	0	0	0	0	0	0	0	0	0	0	0	0	442	0	0	22	0	0
LOC105373389	58	0	0	0	0	0	0	0	0	0	0	0	0	0	0	0	0	0	0	0	0	0	0	0	0	0	0	0	0	0	0	0	0	0	0	0	0	0	0	0	0	0	0	0
LOC107985839	0	0	5	0	0	0	1	1	1	0	1	0	0	1	0	1	0	0	0	0	0	0	2	0	0	0	0	7	0	0	0	1	4	1	0	0	0	0	0	0	0	0	0	1
LOC105373390	29	0	10	0	0	1	0	2	0	0	0	1	0	13	0	1	0	0	0	0	0	0	1	0	1	6	0	0	0	0	0	0	0	0	0	0	0	0	0	1	0	2504	0	10
LINC01250	0	1	2	2	2	2	0	3	0	0	1	0	3	18	1	0	1	1	0	0	1	0	2	0	32	12	1	8	2	5	0	4	4	0	3	0	2	4	1	2	11	19	4	8
LOC107985840	5	64	3	78	16	83	74	104	1	0	21	31	6	50	77	72	71	49	51	38	93	32	115	17	67	37	21	73	37	195	101	83	92	131	150	130	221	146	85	178	86	60	15	132
EIPR1	17	295	44	462	50	443	444	419	32	71	179	148	127	352	693	414	376	218	265	101	758	391	532	101	655	132	85	264	117	1117	634	844	907	1263	1156	1039	1454	1510	63	1676	1424	94	536	1021
ADI1	35	612	64	1453	41	818	1275	1252	41	102	407	269	225	1952	984	873	890	400	719	295	1695	779	1374	170	1322	443	124	896	259	3065	2920	2539	3109	2985	3494	2980	3238	4522	99	4124	3091	70	801	4291
RNASEH1	46	459	54	1120	89	874	1250	1255	40	92	368	252	162	937	1061	914	731	471	518	360	1045	609	1531	249	820	314	99	565	313	2709	2121	2584	2659	2825	2615	2349	2790	2942	62	2795	2180	10767	968	3155
RPS7	37	526	55	668	63	700	1007	774	33	96	356	325	398	243	348	909	391	457	321	196	1436	895	1031	131	1059	187	94	431	154	1736	2587	2615	2670	2418	2021	1499	2329	2200	196	1940	2051	63	1103	1620
COLEC11	4	38	3	13	6	28	13	11	1	16	25	7	39	96	48	62	54	15	31	23	20	1	16	6	7	4	6	56	28	79	7	21	63	155	57	94	50	73	14	396	87	9	4	224
ALLC	2	9	0	1	0	0	2	4	0	2	3	1	2	1	1	0	1	1	1	0	0	0	1	0	4	1	0	14	4	10	0	4	0	11	1	2	8	0	13	22	11	6	1	24
GAPDHP48	0	2	2	0	1	2	0	0	0	0	0	0	0	0	0	0	1	1	0	0	1	0	1	0	0	1	0	0	0	1	1	0	0	0	4	1	1	1	1	1	2	0	4	0
LOC105373393	0	0	0	0	0	0	0	0	0	0	0	0	0	2	0	0	0	0	0	0	0	0	0	0	0	0	0	0	0	0	0	0	0	1	0	0	0	0	0	0	1	0	0	3
DCDC2C	3	3	211	3	7	1	0	5	0	0	3	0	2	20	6	1	2	0	7	9	2	1	5	0	5	19	4	5	0	17	0	0	1	7	9	1	2	4	1	0	1	40	1	79
LINC01304	1	0	39	0	0	0	0	0	0	0	0	0	0	0	0	0	0	0	0	0	0	0	0	0	0	0	0	6	0	0	0	0	0	0	0	0	0	0	5	0	0	0	1	2
LOC105373394	0	0	0	0	0	0	0	0	0	0	0	1	0	0	0	0	0	0	0	0	0	0	0	0	0	0	0	0	0	0	0	0	0	0	0	0	0	0	1	0	0	0	0	0
LOC105373395	0	0	14	0	0	0	0	1	0	2	0	0	0	0	0	0	0	0	0	0	0	0	0	0	0	0	0	0	0	3	0	0	1	0	0	0	0	0	0	0	0	0	0	0
LOC105373397	1	2	2	0	0	1	0	0	2	22	0	0	2	2	0	1	0	0	1	0	0	0	1	0	0	0	0	0	0	0	0	5	0	7	0	1	14	1	1	3	0	2	10	1
LOC107985841	0	0	0	0	0	2	0	1	0	0	0	0	0	0	0	0	0	0	0	0	0	0	2	0	0	0	0	0	0	0	0	1	0	0	2	0	3	0	1	0	0	1	0	0
NPM1P48	0	0	4	0	0	0	0	1	0	1	0	0	0	2	0	0	0	1	0	0	1	0	0	0	0	0	0	0	0	2	1	2	0	0	2	0	4	1	0	0	0	2	1	2
LINC01249	0	0	15	0	0	0	0	0	0	3	0	0	0	0	0	0	0	0	0	0	0	1	0	0	0	0	0	0	0	1	0	0	0	0	0	0	0	0	3	0	0	7	6	3
LOC105373398	4	0	0	0	0	0	0	0	0	0	0	0	0	0	0	0	0	0	0	0	0	0	0	0	0	0	0	0	0	0	0	0	0	0	0	0	0	0	0	0	0	0	0	0
LOC105373399	0	0	0	0	0	0	0	0	0	0	0	0	1	0	0	0	0	0	0	0	0	0	0	0	0	0	0	0	0	0	0	0	0	0	0	0	0	0	0	0	0	22	0	0
LOC107985842	0	0	0	0	0	0	0	0	0	0	0	0	0	0	0	0	0	0	0	0	0	0	0	0	1	1	0	0	0	0	0	0	0	0	0	0	0	0	0	0	0	6	0	0
LOC107985843	5	0	0	0	0	0	0	0	0	0	0	0	0	0	0	0	60	0	0	0	0	0	0	0	0	0	0	0	0	0	0	0	0	0	0	0	0	0	0	0	0	3	0	1
LINC01248	1	0	0	0	1	0	2	0	0	0	0	1	0	0	0	0	0	0	0	0	0	0	0	0	0	0	0	0	0	1	0	0	1	0	0	0	1	1	1	0	1	0	0	0
SOX11	14	36	6	94	128	45	178	31	8	21	2	18	2	82	88	75	7	62	10	10	37	28	130	0	14	6	12	87	75	113	90	96	199	81	265	85	272	284	49	192	162	95	65	648
LOC112268411	2	1	3	0	0	0	0	0	0	0	1	0	0	0	0	1	3	0	1	0	0	0	0	0	0	0	0	0	2	1	0	1	0	2	3	0	1	2	2	1	5	9	2	1
LINC01810	0	0	0	0	0	0	0	0	0	0	0	0	0	0	0	0	0	0	0	0	0	0	2	0	0	0	0	0	0	0	0	0	0	0	0	0	0	0	1	0	0	2	0	0
SILC1	2	4	0	5	1	0	0	6	0	13	0	2	27	4	6	0	0	0	36	3	2	1	7	0	2	2	0	0	1	0	3	12	0	10	4	2	11	52	193	9	1	12	2	20
MIR7158	0	0	0	0	0	0	0	0	0	0	0	0	0	0	0	0	0	0	0	0	0	0	0	0	0	0	0	0	0	0	0	0	0	0	0	0	0	0	0	0	0	0	0	0
LOC400940	0	0	1	0	0	0	0	0	0	1	0	1	1	0	1	0	0	0	1	0	1	0	4	0	3	2	0	0	0	1	0	2	0	9	0	0	2	1	1	6	1	13	2	6
LOC105373401	0	0	0	0	0	0	0	0	0	0	0	0	0	0	0	0	0	0	0	0	0	0	0	0	0	0	0	0	0	0	0	0	0	0	0	0	0	0	0	0	0	0	0	0
LINC01247	3	1	0	0	0	0	0	0	0	0	0	0	0	1	1	0	0	0	0	0	0	0	0	1	1	1	0	0	0	1	0	0	1	1	3	0	2	0	52	0	1	23	2	1
LOC105373402	0	0	0	0	0	0	0	0	0	0	0	0	0	0	0	0	0	0	0	0	0	0	0	0	0	0	0	0	0	0	0	0	0	0	0	0	0	0	0	0	0	0	0	0
LINC01824	0	0	0	0	0	0	0	0	0	0	0	0	0	0	0	0	0	0	0	0	0	0	0	0	0	0	0	0	0	0	0	0	0	0	0	0	0	0	0	0	0	39	0	0
PIK3CDP1	1	4	2	4	2	5	2	5	2	4	0	10	0	5	3	3	2	1	0	0	1	2	7	1	1	6	2	1	2	10	5	15	8	10	8	10	34	2	14	22	13	6	18	1
LOC107985845	0	0	1	0	0	0	0	1	0	6	0	0	0	1	0	0	0	0	0	0	0	0	0	0	0	1	0	0	0	0	0	0	0	0	0	0	0	0	0	0	0	3	0	2
LINC01246	0	0	0	0	0	0	0	0	2	0	0	0	0	2	0	0	0	0	0	0	0	0	0	0	1	0	0	4	0	58	0	0	0	0	0	0	0	0	0	0	0	0	32	0
MIR7515HG	0	0	0	0	0	0	0	0	0	0	0	0	0	2	1	0	0	0	0	0	0	0	0	0	0	0	0	4	0	0	1	0	0	0	0	0	0	0	0	0	0	14	0	1
MIR7515	0	0	0	0	0	0	0	0	0	0	0	0	0	0	0	0	0	0	0	0	0	0	0	0	0	0	0	0	0	0	0	0	0	0	0	0	0	0	0	0	0	0	0	0
LOC105373404	0	0	1	0	0	0	0	0	0	0	2	0	0	9	1	1	0	1	0	1	1	2	2	0	0	0	0	0	0	1	3	17	0	8	3	4	0	0	0	2	1	1	9	6
CMPK2	14	73	87	204	15	129	95	156	32	159	63	38	82	226	187	232	244	112	237	164	95	55	153	31	115	64	66	128	54	600	266	1583	884	1655	739	527	445	464	78	942	714	108	553	994
RSAD2	33	40	48	87	34	71	40	115	87	449	113	27	107	338	97	159	306	98	225	148	64	21	43	15	185	39	65	151	40	547	305	902	1174	3286	389	324	283	329	197	652	552	1710	689	1272
RNF144A-AS1	1	65	5	91	0	96	132	123	2	13	45	27	19	23	101	124	61	109	41	40	90	20	85	17	26	43	8	66	65	243	265	232	200	293	503	242	527	704	9	1754	315	8	14	404
RNF144A	210	2394	176	5365	225	2753	3729	3808	112	474	2401	995	606	3432	3814	4669	2137	2918	1994	1386	2552	1286	3609	783	1011	960	360	1501	1852	10119	7147	11217	12849	8474	16937	13246	13368	22533	228	27413	11208	335	1702	17507
RN7SKP112	0	14	0	28	3	12	15	17	0	0	2	4	0	8	14	17	11	9	8	9	14	10	11	10	9	1	1	6	17	55	31	61	82	30	87	56	56	84	1	116	70	3	11	58
LOC107985847	16	64	52	99	0	8	23	34	1	2	17	5	10	64	12	74	15	16	34	24	22	16	47	8	11	16	3	35	22	136	49	166	216	106	143	131	61	337	12	427	169	38	64	361
LOC105373406	17	3	1	35	0	8	8	15	0	1	5	0	0	36	28	23	7	22	12	17	17	7	29	3	4	6	4	29	9	55	13	48	66	33	44	44	18	58	23	126	52	2	6	107
LOC100506274	2	0	0	8	0	3	1	5	0	0	0	0	0	3	1	10	1	3	1	0	2	1	8	0	2	12	1	0	2	18	15	21	7	6	29	15	13	23	0	25	10	0	12	37
LOC105373407	0	0	0	1	0	0	0	0	0	0	0	0	0	0	0	0	0	0	0	0	1	0	0	0	0	0	0	0	0	0	0	0	0	0	0	0	1	0	0	0	1	3	0	0
RNU6ATAC37P	0	2	0	0	0	0	0	0	0	0	0	0	1	1	1	0	1	2	0	0	0	0	0	1	0	0	0	0	0	0	0	0	0	0	0	0	0	0	0	0	0	0	0	0
LOC107985848	0	0	0	1	0	1	0	0	0	0	1	0	0	0	2	0	0	0	0	0	0	0	6	0	0	0	0	0	0	5	4	18	2	1	1	2	0	0	0	3	1	0	5	0
LINC01871	21	16	1	9	5	10	3	14	0	1	8	2	5	22	73	4	38	4	11	5	7	2	38	2	23	1	2	23	5	50	84	185	10	13	45	51	49	17	7	54	78	243	33	32
LOC105373408	0	0	0	0	0	0	0	0	0	0	0	0	0	0	0	0	0	0	0	0	0	0	0	1	0	1	0	0	0	1	0	0	0	0	0	0	0	0	0	0	0	0	0	1
LOC101929861	0	0	0	0	0	0	0	0	0	0	0	0	0	0	0	0	1	0	0	0	0	0	0	0	0	0	0	0	0	0	0	0	0	0	0	1	0	0	0	0	0	0	0	3
LOC105373409	0	0	0	0	0	0	0	2	0	0	0	0	0	0	0	0	0	0	0	0	0	0	0	0	0	2	0	2	0	4	0	0	0	0	2	0	0	0	2	0	1	0	0	0
LOC101929551	0	0	0	0	0	0	0	0	0	0	0	0	0	0	0	0	0	0	0	0	0	0	0	0	0	0	0	0	0	0	0	0	0	0	0	0	0	0	9	0	0	0	0	0
LINC00298	0	1	3	0	0	0	0	0	0	2	0	0	0	2	1	3	2	0	1	1	1	0	0	0	3	1	0	0	0	0	1	8	0	0	1	1	0	0	4	5	9	6	3	3
LINC00299	7	40	2	13	1	12	11	24	1	4	33	10	7	28	52	24	26	8	31	6	20	1	57	1	8	0	3	20	11	77	43	162	31	45	67	95	126	14	50	98	157	5	128	42
LINC01814	9	64	30	26	15	46	19	42	2	35	67	32	22	3	23	29	48	17	11	4	7	2	69	2	15	6	3	15	7	93	64	99	43	101	63	51	142	26	223	102	67	16	155	40
LOC105373411	2	10	2	5	1	8	7	10	0	2	31	2	5	0	6	4	6	1	0	0	2	0	15	2	2	1	0	11	0	24	8	7	4	3	4	7	13	2	11	8	7	0	29	1
SNRPEP5	0	4	0	0	0	2	2	2	0	2	1	4	1	0	1	0	0	0	0	0	0	0	0	0	2	0	0	0	0	5	10	1	0	2	1	5	1	3	0	0	0	0	3	1
ID2-AS1	6	20	5	31	7	18	21	28	0	8	24	11	17	59	18	13	6	9	28	22	32	21	39	2	24	33	5	25	2	46	64	61	52	82	52	57	78	54	33	71	37	8	66	125
ID2	162	520	117	554	144	987	588	484	71	560	500	430	512	689	860	531	437	297	464	256	636	141	696	100	324	1352	92	312	115	2559	2328	2137	1746	1883	1816	1529	1603	1312	4016	2486	2243	3564	2553	1895
LOC107985849	0	3	0	0	0	0	0	0	0	3	0	0	0	0	1	0	1	0	0	0	0	0	0	0	7	0	0	3	0	3	2	0	2	1	1	0	3	2	46	0	3	3	3	0
MBOAT2	613	1290	222	1060	376	1818	1128	1097	142	1149	270	3160	1228	886	605	622	2490	313	965	445	4115	4845	1446	220	3413	459	173	474	320	2942	5987	3938	4721	6813	4387	2844	7893	3971	7914	4417	4713	9780	15200	3879
HMGB1P25	0	2	0	1	0	0	0	0	0	0	0	0	0	0	0	0	1	0	0	0	0	1	2	0	1	0	0	0	0	0	1	0	0	0	2	2	0	0	0	0	0	3	0	0
RPL30P3	0	2	0	5	0	1	4	1	0	0	3	4	5	2	5	2	0	9	2	2	2	9	9	3	1	0	0	6	0	3	11	11	11	5	7	8	10	8	0	6	9	1	7	7
LOC105373415	0	0	5	0	0	0	0	0	6	0	0	0	0	2	0	0	2	0	2	0	0	0	0	1	1	0	0	0	0	0	1	0	0	0	0	0	2	0	1	0	3	0	0	0
LOC105373417	0	0	0	0	0	0	0	1	0	1	0	0	0	1	0	6	0	0	0	0	0	0	0	0	0	1	0	0	2	0	0	0	0	3	0	0	0	1	0	0	0	0	0	0
ASAP2	87	1524	166	3242	421	3125	2960	2423	185	126	1468	533	620	5321	3114	2552	2031	1100	2412	2084	1517	1052	3592	595	1886	1639	300	1807	1072	8967	7933	5978	9208	9765	9296	8310	10568	9992	108	8713	5211	97	1601	16033
EIF1P7	15	103	28	133	24	259	194	155	24	117	27	116	68	116	111	130	165	61	96	53	200	152	273	38	159	72	37	124	33	365	569	477	360	374	459	351	488	225	486	488	428	95	408	512
ITGB1BP1	83	1136	118	2122	285	2091	2313	2702	120	224	891	581	751	3163	1772	1831	1431	744	1706	680	2127	1278	2586	411	2173	548	299	1322	609	5562	5860	5326	5649	6139	5022	4497	5609	6839	152	5948	4035	71	1800	8979
IAH1	406	997	150	1883	308	1374	1876	2199	141	1117	512	2421	500	1518	1548	1208	1523	606	1238	699	1867	965	2551	262	1360	458	186	881	446	3975	4428	5557	4879	4389	5034	3922	4950	4149	2274	4989	3895	1078	4254	5114
ADAM17	707	2691	215	2972	568	3782	3598	3899	307	2157	804	5173	849	1876	2783	2237	3502	966	2332	1191	5232	2741	4588	344	3697	979	325	1562	704	7393	9248	10373	8239	8324	11723	8011	9336	7275	6069	9566	9151	3584	13092	8150
LOC107985850	35	44	4	60	9	46	46	46	3	60	8	178	9	40	54	28	52	13	33	19	90	21	66	2	41	13	5	25	10	74	76	123	83	109	171	90	135	64	154	144	149	95	357	120
LOC101929643	8	54	5	40	19	88	66	24	5	1	26	8	17	57	12	20	48	9	51	32	46	66	37	12	65	33	7	95	23	68	56	41	89	80	134	59	119	118	201	119	42	24	43	202
LOC105373418	0	0	0	0	0	1	1	0	0	0	2	2	0	5	0	2	1	0	2	0	0	0	0	0	0	0	1	0	0	0	0	0	0	0	2	0	2	6	0	6	0	0	0	12
LOC105373419	0	0	1	0	0	0	0	2	0	0	0	0	0	4	0	0	0	0	0	0	0	0	0	0	0	0	0	0	0	0	0	0	0	0	0	0	0	0	0	0	0	1	0	0
LOC105373422	5	11	4	49	11	39	37	55	1	17	14	12	4	33	38	23	38	13	27	11	46	30	46	2	65	15	1	19	7	123	74	96	64	165	157	126	215	165	9	89	90	0	54	182
GRHL1	47	208	7	76	154	281	54	112	9	17	44	10	85	58	97	147	539	42	88	82	8581	6588	139	50	8390	80	52	73	55	3215	850	894	738	1237	812	1958	466	440	33	524	854	27	880	568
LOC107985852	12	2	0	0	0	1	0	1	0	0	0	0	0	0	3	2	2	1	0	0	0	0	0	0	1	0	0	5	0	1	0	1	0	3	0	0	0	0	0	3	0	158	0	0
CYS1	5	14	1	102	9	30	32	39	3	11	60	13	7	1071	118	23	25	15	103	135	94	21	39	23	40	14	6	32	10	111	81	33	110	40	44	105	12	141	0	174	106	38	4	910
RRM2	28	788	69	544	20	1708	1195	676	65	40	21	487	39	35	927	664	1318	546	235	67	935	726	1076	239	1752	20	187	188	285	1478	4431	2226	1380	2347	1520	1040	830	856	193	2202	2620	87	226	102
C2orf48	0	22	5	24	2	51	22	33	0	1	3	9	3	8	78	34	28	21	9	6	20	25	35	22	64	1	7	7	21	48	30	39	18	81	43	34	35	12	30	44	68	5	23	13
LOC105373424	0	15	3	29	1	34	14	36	0	1	0	6	0	5	61	22	18	8	16	6	23	15	43	11	76	0	4	13	16	25	39	36	22	70	32	11	11	3	21	37	45	111	11	7
LOC101929691	2	8	1	5	7	10	3	11	0	9	1	10	0	0	12	4	8	3	3	2	2	1	18	0	3	3	2	0	2	9	6	11	5	19	17	10	27	12	22	18	42	20	63	5
HPCAL1	673	654	278	627	396	1185	964	1295	94	6961	405	10187	336	1131	5411	1051	1370	1239	318	271	844	441	1377	184	728	267	228	297	300	812	535	625	900	1912	1010	828	2805	1769	9230	2077	5288	1954	12487	995
ODC1	154	881	214	1445	255	3992	1597	1413	193	587	769	1199	759	1917	1526	1929	1934	577	868	503	6816	3246	1948	301	3052	509	202	1698	321	4384	3922	2931	4125	11317	3585	3962	3344	4174	570	4994	3839	251	2704	5463
ODC1-DT	1	4	1	14	2	11	16	11	0	0	8	5	2	25	14	9	11	13	9	2	8	3	14	1	8	9	1	7	13	17	27	8	15	36	27	22	38	44	3	53	32	3	20	48
RN7SL832P	4	14	1	18	3	16	10	12	2	4	4	18	3	26	19	16	31	8	7	7	14	3	14	2	16	12	2	5	5	20	27	16	21	33	40	23	39	13	2	14	20	18	17	51
LOC105373428	2	9	83	7	8	10	3	11	56	6	8	16	3	17	41	11	32	1	5	9	96	17	18	2	27	13	1	1	2	53	43	25	30	94	37	45	30	28	22	41	32	3	33	71
PDIA6	133	3837	113	4471	398	4620	5257	3295	289	1128	2140	2758	1291	2503	6094	5521	4652	3082	1944	1265	4665	2141	5461	970	3300	2291	637	2580	1047	17484	15708	14557	14276	15645	17480	10772	18324	18514	628	17537	12950	161	3469	7027
LINC01954	0	0	0	0	0	0	2	0	0	0	0	1	0	0	0	1	0	0	0	0	0	0	0	0	0	0	0	3	0	0	1	0	3	4	0	1	1	1	0	1	0	0	0	0
KCNF1	0	1	3	6	0	10	11	8	3	0	0	1	0	6	8	2	9	4	0	0	0	2	2	4	1	1	0	5	3	5	2	3	7	11	27	12	19	54	0	16	13	4	0	10
FLJ33534	0	0	0	0	0	1	0	3	0	0	0	0	1	1	0	0	1	0	0	2	1	0	0	0	2	0	0	0	1	0	2	1	0	2	1	2	10	2	0	0	3	0	1	0
RPL6P4	3	1	0	1	0	1	0	1	0	0	0	1	1	1	0	0	1	0	0	2	0	1	1	0	2	1	0	0	1	2	2	2	0	2	1	2	1	3	0	5	2	48	0	4
C2orf50	1	10	21	11	2	19	17	7	0	7	7	1	1	13	9	4	4	3	2	3	8	2	7	2	6	1	2	0	2	1	7	15	19	31	28	33	22	11	7	18	17	1	22	18
PQLC3	26	490	24	987	60	759	882	1100	30	54	324	224	224	1108	840	717	635	270	973	394	888	344	1245	94	396	220	84	554	198	3211	2727	3514	3299	2784	2597	2537	2942	3988	46	3351	2166	32	947	3496
ROCK2	298	4798	354	9342	651	7442	10392	7722	371	722	2773	2050	1603	7272	5956	6714	3835	2228	6166	3962	7088	3195	9997	1321	4113	1752	937	5767	2388	21733	21918	26501	32082	34514	29229	23359	30754	23551	709	22816	18298	646	7137	28306
LOC646050	5	100	10	231	22	177	223	148	6	37	100	78	58	132	95	180	125	76	111	78	122	55	212	31	52	37	12	80	49	418	516	621	517	596	684	509	721	499	28	610	402	4	195	560
PPIAP60	1	0	0	1	0	0	0	1	0	0	0	0	3	0	0	0	0	0	0	0	2	1	2	0	1	1	0	0	0	1	2	1	1	0	1	1	1	1	1	1	1	0	0	0
LINC00570	0	1	0	4	7	3	2	7	1	15	2	1	7	8	5	0	4	0	7	2	4	0	3	0	3	0	0	2	0	20	13	10	8	11	3	3	27	7	2	7	17	8	5	5
LOC105373429	38	16	4	31	17	44	38	35	0	0	6	11	2	7	23	17	8	8	15	7	12	15	43	2	18	13	0	7	12	237	116	64	87	72	85	85	287	59	23	77	155	51	71	73
GREB1	29	566	131	506	28	677	364	497	125	144	248	92	193	1647	263	674	491	146	92	40	166	51	798	161	33	165	12	1411	161	1653	450	1429	523	1639	3000	3277	1825	930	31	738	631	26	200	3230
MIR4429	0	0	0	0	0	0	0	0	0	0	0	0	0	0	0	0	0	0	0	0	0	0	0	0	0	0	0	0	0	0	0	0	0	0	0	0	0	0	0	0	0	0	0	0
NTSR2	2	0	0	0	0	0	0	0	0	0	0	2	3	0	1	2	0	0	0	0	2	4	0	0	5	3	0	8	0	0	0	0	0	0	0	0	0	0	0	0	0	4	1	7
LPIN1	98	825	105	1267	269	1206	1285	1258	42	223	799	415	307	3406	1522	1847	1179	762	999	601	1262	859	1593	223	2480	665	199	1196	429	3847	2668	3909	3345	4019	3667	4241	4032	3883	337	5604	3264	117	1327	7048
LOC100506405	0	0	0	0	0	0	1	0	0	0	0	0	0	6	1	0	0	0	0	0	0	0	2	0	0	0	0	0	0	0	4	3	4	3	0	0	0	0	0	0	2	0	0	4
LOC101929752	1	0	4	0	0	0	0	1	61	220	0	1	0	7	1	2	2	2	0	1	0	2	1	2	9	1	0	6	1	12	2	5	1	0	2	4	2	0	30	4	4	29	1	31
LOC105373430	0	2	2	1	0	5	1	1	0	0	1	2	1	0	2	6	2	0	3	0	1	1	1	0	5	1	2	5	0	8	1	3	4	6	2	7	12	2	1	5	10	76	2	1
MIR4262	1	0	0	0	0	0	0	0	0	0	0	0	0	0	2	0	0	0	0	0	0	1	0	0	2	0	0	0	0	0	0	0	0	0	0	0	1	0	0	0	0	23	0	0
MIR3681HG	2	7	36	0	0	2	2	1	0	5	0	0	8	6	1	9	4	0	2	0	7	1	3	0	4	2	1	2	1	5	5	5	9	2	10	0	4	4	5	11	6	7	0	4
LOC105373433	0	0	0	1	0	0	0	0	0	0	0	0	0	0	0	0	0	0	0	0	0	0	1	0	0	0	0	12	0	0	1	0	0	1	1	4	1	0	2	5	0	2	4	0
MIR3681	0	0	0	0	0	0	0	0	0	0	0	0	0	0	0	0	0	0	0	0	0	0	0	0	0	0	0	0	0	0	0	0	1	0	0	1	0	0	0	0	0	0	0	0
TRIB2	16	593	95	2224	135	1109	1396	709	55	444	665	370	335	2813	3559	1993	1143	882	868	1005	1303	564	1181	268	536	328	336	1016	857	2409	1387	1953	4234	3318	2925	2563	5123	5161	54	5465	4147	18	981	3589
MIR3125	0	7	1	9	0	3	12	2	0	2	4	1	2	10	9	7	5	6	4	3	13	3	5	0	3	3	3	11	8	16	8	15	27	15	27	28	47	25	0	26	27	0	2	16
LOC100506474	0	4	0	14	1	6	2	7	1	0	6	0	4	41	12	9	5	5	14	6	5	8	3	1	4	0	3	23	8	28	29	27	35	35	33	33	82	55	1	65	63	0	9	61
LOC105373436	0	1	8	2	0	4	1	6	0	2	1	0	1	21	1	3	4	1	2	4	2	2	0	0	6	4	3	0	5	7	12	8	13	14	7	39	8	18	3	7	15	11	5	50
LOC105373484	1	0	2	1	0	0	0	4	0	1	0	0	0	0	3	1	1	0	0	0	0	0	1	0	1	0	0	0	0	3	1	5	2	0	1	11	1	3	1	0	1	0	0	13
LOC105373437	0	0	0	0	5	0	0	0	0	0	0	0	0	0	0	0	0	0	0	0	1	0	0	1	0	0	0	0	0	0	0	0	0	0	0	1	1	0	1	0	0	1	0	9
LOC105373485	0	0	7	0	0	0	0	0	0	5	0	0	0	0	0	0	0	0	0	0	1	0	0	0	1	0	0	1	0	2	1	0	0	1	0	0	0	0	2	2	0	2	0	0
LOC105373438	2	0	0	0	0	0	0	0	1	1	0	0	0	1	0	0	0	0	0	0	1	0	0	0	0	0	0	0	0	0	0	0	0	0	0	0	0	0	0	1	0	2	0	0
LOC107985854	0	0	0	0	0	1	0	0	0	0	0	0	0	0	0	1	0	0	0	0	0	1	0	0	0	0	0	0	0	0	0	0	0	0	1	0	1	0	2	0	0	42	1	0
LINC00276	3	1	4	8	0	0	3	1	0	0	0	0	0	0	1	0	2	0	3	0	2	3	1	0	9	5	0	2	0	6	2	12	5	2	11	10	1	1	0	4	3	2	1	9
RPS26P18	0	3	0	18	5	8	11	5	1	1	2	8	1	7	3	18	6	5	4	5	18	4	16	8	9	5	0	12	4	34	60	82	44	51	54	44	49	48	0	46	43	2	14	30
LOC105373440	0	3	0	4	0	2	0	6	0	0	4	4	0	1	4	5	3	0	0	0	3	0	7	0	1	0	0	0	3	9	7	5	5	9	9	10	16	3	3	9	5	38	12	6
DDX1	151	3075	140	5730	392	4916	5573	5682	231	606	1416	1392	835	3629	4590	3356	3247	1510	2594	1233	7989	4591	7045	768	7361	1387	550	2464	1010	9625	11376	15924	14487	14942	13434	10226	11818	10896	300	13168	9397	116	4189	11759
LINC01804	6	0	0	0	0	0	0	2	0	0	0	0	0	1	1	1	0	0	0	0	1	0	1	0	0	0	0	0	0	10	0	3	4	1	3	0	2	6	0	1	0	1	1	1
RPLP1P5	0	0	0	0	0	0	1	0	0	0	0	0	4	2	0	1	0	0	0	0	0	0	1	0	0	0	0	1	0	1	0	0	0	1	1	3	4	0	0	0	2	0	1	4
MYCNUT	0	1	0	0	0	0	0	1	0	1	0	0	0	0	0	0	0	0	0	0	1	0	1	0	1	0	0	0	0	0	2	0	0	0	0	1	0	0	9	0	0	1	5	1
MYCN	1	17	10	32	2	31	14	30	5	5	14	4	8	159	39	29	45	16	15	27	22	19	77	3	30	4	9	33	20	59	32	50	170	156	56	67	291	264	0	79	70	0	41	181
GACAT3	0	0	0	0	0	0	0	0	0	0	0	0	0	0	0	0	0	0	0	0	0	0	0	0	0	0	0	0	0	0	0	0	0	0	0	0	0	0	0	0	0	0	0	1
LOC105373443	0	2	0	0	0	0	0	1	0	0	0	0	0	0	3	0	0	0	0	0	0	0	0	2	1	0	0	0	0	0	0	0	0	0	0	0	0	0	2	0	0	0	0	0
LOC107985855	1	0	0	0	0	0	0	1	0	7	0	1	0	0	0	0	0	0	0	0	0	1	0	0	0	0	0	0	0	0	0	0	0	0	0	0	0	0	2	0	0	1	1	0
LOC105373444	0	0	0	1	0	0	0	0	0	0	0	0	0	0	0	0	1	0	0	0	1	0	0	0	0	0	0	0	0	0	0	0	1	1	0	0	0	0	6	0	1	2	1	0
LINC01866	1	0	0	0	0	0	0	0	0	0	0	0	0	0	0	0	0	0	0	0	2	0	0	0	1	1	0	4	0	1	1	3	0	2	3	0	3	0	1	0	1	1	0	1
ZFYVE9P2	0	0	0	6	5	1	5	1	0	0	1	0	1	2	2	6	2	5	7	2	11	8	3	0	7	6	0	4	0	2	14	8	8	15	11	27	10	13	1	8	11	0	0	21
LOC105373447	0	0	6	2	0	0	2	2	1	1	0	0	0	0	0	0	1	0	0	0	16	8	1	0	22	0	0	0	0	2	10	4	9	0	0	0	0	1	0	0	5	0	0	0
PSMC1P10	0	0	4	2	0	0	2	2	1	1	0	0	0	0	2	2	3	0	0	0	9	10	4	1	14	0	0	3	2	14	34	6	12	8	5	6	4	3	0	3	11	18	4	3
LOC105373448	0	0	0	1	0	1	0	0	0	0	0	0	0	0	0	0	0	0	0	0	10	14	0	0	28	0	0	0	4	0	1	0	3	2	0	1	0	2	1	0	5	0	0	0
RAD51AP2	52	5	644	11	24	8	5	83	0	6	1	1	0	10	0	2	6	3	7	0	79	42	6	0	58	3	1	19	7	43	114	22	74	20	40	16	30	13	18	29	22	53	8	45
LOC105373449	49	57	21	74	5	58	90	62	0	25	2	14	12	27	48	39	70	24	48	24	109	54	75	8	71	4	11	28	26	212	274	262	409	307	268	166	238	194	104	351	264	15	50	144
MSGN1	28	0	0	0	0	0	0	1	0	1	0	0	0	2	0	1	0	0	0	0	0	0	0	0	0	0	0	0	0	0	0	0	0	0	0	0	0	0	0	1	0	6	0	0
LOC112267888	0	0	0	0	0	0	0	0	0	0	0	0	0	0	0	0	0	0	0	0	0	0	0	0	0	0	0	0	0	0	0	0	0	0	0	0	0	0	2	0	0	2	0	3
KCNS3	4	123	16	197	19	95	78	98	3	6	50	44	29	381	381	100	82	71	116	97	444	236	240	30	284	44	36	428	174	456	218	432	426	507	565	476	596	696	17	499	484	20	173	882
LOC105373451	355	12	5	5	0	3	1	2	1	26	1	0	2	23	12	1	2	1	21	2	8	2	7	1	6	6	2	15	5	47	7	28	10	18	7	60	17	26	274	32	16	186	6	71
LOC105373454	9	18	281	6	9	7	4	9	7	8	3	1	2	118	21	3	17	4	17	20	12	3	12	1	2	3	2	122	6	98	46	45	53	14	36	99	32	119	231	78	61	24	37	533
NT5C1B-RDH14	0	0	0	0	0	0	0	0	0	0	0	0	0	0	0	0	0	0	0	0	0	0	0	0	0	0	0	0	0	0	0	0	0	0	0	0	0	0	0	0	0	0	0	0
LOC105373456	3	36	0	51	2	38	58	50	2	6	22	10	6	58	23	36	84	9	42	21	350	227	67	3	255	41	1	36	17	165	102	210	132	288	260	195	220	140	14	205	150	2	142	240
NT5C1B	0	1	8	1	0	2	4	3	0	0	0	0	0	3	2	1	5	0	1	1	14	9	1	1	12	0	0	0	0	7	4	8	7	8	14	7	15	7	0	11	5	1	9	7
LINC01376	0	16	1	15	2	8	25	20	0	0	4	5	2	67	12	13	31	1	15	12	80	41	15	4	55	9	1	14	4	63	52	133	99	130	100	72	89	86	1	96	52	2	99	182
LOC105373455	8	20	47	35	6	22	31	31	0	3	28	14	2	246	31	52	61	13	49	39	120	61	23	8	63	31	3	33	18	122	86	194	139	176	152	131	152	104	17	156	108	47	109	332
MIR4757	0	0	0	0	0	0	1	0	0	0	0	1	0	2	0	0	0	0	1	0	0	0	0	0	0	0	0	0	0	3	0	0	0	2	1	1	0	2	2	3	0	0	1	6
OSR1	1	15	5	8	3	8	14	33	0	2	21	3	6	211	10	81	27	60	14	15	35	10	14	11	22	6	1	28	18	31	4	10	202	117	34	86	37	120	2	69	199	469	19	1171
LOC105373458	0	1	1	1	0	0	1	0	0	0	0	1	1	3	2	4	2	0	3	1	8	6	1	0	4	7	0	0	0	1	4	3	8	2	0	8	4	5	15	2	5	1	7	4
LINC01808	0	6	0	1	0	3	6	4	0	0	0	8	0	7	5	3	8	1	6	0	25	15	6	2	11	0	1	4	1	4	4	5	25	16	4	8	6	19	24	14	7	6	13	4
LOC105373459	1	5	0	1	1	4	5	7	0	0	2	10	2	2	6	7	13	3	8	3	63	35	5	0	22	3	3	6	1	9	5	3	54	14	12	13	33	35	18	22	19	9	26	24
LOC105373461	0	2	2	1	0	1	1	1	1	2	0	2	1	4	7	1	2	0	0	0	7	0	0	0	3	0	0	6	0	0	1	0	8	3	1	0	2	4	5	11	0	2	4	3
LINC00954	14	40	0	54	16	37	45	46	2	41	16	107	15	64	61	47	85	20	53	39	57	31	92	4	47	14	8	32	28	96	56	83	128	164	97	116	242	132	177	283	173	65	249	163
LOC101928222	0	1	15	5	0	2	4	3	0	0	1	0	1	7	1	1	4	3	6	1	2	2	3	0	4	1	0	0	1	3	5	7	9	3	16	5	12	15	0	8	4	72	10	5
LOC105373463	0	8	0	6	1	4	5	4	0	7	1	1	4	8	7	4	13	2	4	2	6	2	22	0	5	11	0	3	3	20	15	10	5	18	9	11	12	7	21	11	9	8	6	27
LOC107985807	0	0	0	0	0	0	0	0	0	0	0	0	0	0	0	0	0	0	1	0	3	1	0	0	4	0	0	0	0	0	0	0	0	1	0	2	0	0	0	0	1	14	0	1
RPS16P2	0	0	0	2	2	0	0	2	1	3	0	0	0	0	0	1	0	0	3	0	1	2	1	0	0	2	0	0	0	2	3	0	5	4	1	0	19	5	0	3	3	0	1	1
SDC1	13	433	37	394	735	776	347	617	44	30	226	39	119	260	658	325	1728	309	459	270	25448	25522	981	171	30135	118	96	185	239	1818	614	1050	912	7247	1933	1740	1009	6915	17	5633	3290	9	1768	1541
LOC105373465	2	20	0	13	2	27	7	18	5	41	5	12	4	109	17	16	11	5	8	3	5	0	33	1	0	5	4	25	3	26	30	54	16	57	33	40	110	25	31	53	31	8	34	181
RHOB	1194	4719	1041	3265	950	11157	8563	6353	668	4583	7477	2404	3423	11327	6178	6683	3829	2700	3117	2146	3995	1432	9290	1125	1803	7166	767	6492	1721	6094	3494	5790	7016	12755	11637	10174	14692	10509	5568	11698	10881	6044	25173	17458
LOC107985856	0	2	1	0	0	3	1	1	0	0	0	4	4	1	6	1	5	1	0	3	0	0	5	0	2	6	0	0	0	1	2	0	0	7	4	7	4	0	16	3	0	7	7	8
LOC102724948	0	0	6	3	0	0	1	5	0	5	1	1	2	20	5	3	2	0	0	0	0	0	2	0	1	3	0	6	0	0	0	0	6	7	2	7	16	1	6	1	3	0	0	141
LOC727919	5	68	9	74	2	119	119	195	17	34	18	17	50	50	188	59	96	24	85	15	245	109	132	19	202	27	11	74	26	262	358	289	328	331	280	179	168	225	26	242	183	6	97	195
HS1BP3	50	348	39	641	113	524	442	687	72	542	422	811	111	1035	844	640	439	436	319	269	595	219	897	81	358	264	85	410	153	935	343	714	1102	1735	1653	1508	2566	2336	295	2979	1836	123	1354	2483
LOC105373466	3	1	0	0	0	0	0	1	0	0	0	0	0	0	2	0	2	0	0	0	1	1	1	0	0	0	0	8	0	0	2	0	1	1	0	0	3	0	0	1	0	3	4	0
GDF7	87	67	338	80	12	72	53	65	66	4	68	11	14	273	196	84	110	18	75	82	112	76	73	11	61	56	7	95	32	350	233	134	139	238	216	224	316	204	14	411	195	72	68	710
LOC101928271	0	0	2	0	0	0	0	0	0	0	0	0	0	0	0	0	0	0	0	0	0	0	0	0	0	0	0	0	0	0	0	0	0	0	1	0	0	0	0	0	0	8	0	1
APOB	87	0	5	9	5	10	12	12	11	16	26	9	69	63	9	93	28	19	209	93	15	10	8	0	13	103	6	19	1	64	28	21	118	38	66	49	23	27	9	139	35	253	17	146
TDRD15	1	9	7	9	0	0	2	1	3	69	3	0	2	1	1	3	11	1	11	2	4	1	2	0	3	1	0	10	2	24	2	5	8	11	17	19	8	13	9	68	13	332	7	16
LOC105374317	2	0	0	10	1	47	0	3	0	6	17	2	5	23	0	16	8	4	57	21	0	2	6	0	2	7	0	2	1	6	0	11	6	16	40	44	2	9	15	42	29	11	101	179
LOC105374318	2	1	0	8	0	12	0	1	1	13	0	2	1	3	1	5	3	2	24	11	2	0	1	0	36	36	0	2	1	2	0	5	1	2	12	26	0	2	41	19	8	91	45	57
NUTF2P8	1	0	1	0	0	4	0	0	0	0	0	1	1	0	0	0	0	1	3	3	0	0	0	0	0	0	0	0	0	1	0	0	0	0	0	6	1	0	0	2	4	0	4	27
LOC100507562	0	0	0	2	0	14	0	1	0	0	1	0	1	0	0	2	5	2	14	4	0	0	0	0	0	0	0	0	0	1	0	4	0	0	3	14	0	2	6	6	4	0	16	25
LOC107984020	0	0	0	4	0	5	0	0	0	0	2	1	4	1	1	0	1	1	16	8	5	0	2	0	2	0	0	0	0	15	4	3	1	2	7	12	2	0	4	9	3	0	31	19
LOC101929230	3	2	195	3	0	21	0	4	159	3	2	2	7	3	1	8	51	0	17	7	2	0	4	0	1	2	0	0	1	32	10	7	1	4	7	32	2	3	7	19	9	29	36	54
LINC01822	15	0	0	0	0	9	1	0	0	2	1	0	0	0	0	1	1	0	7	3	6	0	0	0	2	0	0	0	0	19	14	7	1	3	1	15	0	0	0	6	3	91	16	15
LOC105374320	4	0	0	0	0	2	1	1	0	2	1	0	0	0	0	0	0	0	2	0	1	0	0	0	0	2	0	0	0	0	2	6	0	0	0	2	0	0	0	0	2	0	4	5
LINC01830	0	0	0	0	0	0	0	0	0	1	0	0	0	0	0	0	0	0	0	0	0	0	0	0	0	2	0	0	0	0	0	0	0	0	0	0	0	0	0	0	0	0	0	0
LINC01884	0	0	0	0	0	0	0	0	0	0	0	0	0	0	0	0	0	0	0	0	0	0	0	0	0	0	0	0	0	0	0	0	0	0	0	0	0	0	0	0	0	17	0	0
LOC107985857	0	0	0	0	0	0	0	0	0	0	0	0	0	0	0	0	0	0	0	0	0	0	0	0	0	0	0	0	0	0	0	0	0	0	0	0	0	0	0	0	0	0	0	0
LOC101929251	0	0	1	5	0	0	1	0	0	1	0	0	0	10	0	1	0	1	5	3	0	0	0	0	0	0	0	0	0	4	0	1	8	0	1	0	1	1	0	0	1	0	1	22
LOC107985792	0	0	4	0	0	0	0	0	0	0	0	0	1	9	0	0	0	0	0	0	0	0	0	0	0	0	0	0	0	0	0	0	0	0	0	0	0	1	1	0	0	0	0	9
LOC107985859	0	0	6	0	0	0	0	0	4	1	0	0	0	0	0	0	0	0	0	0	0	0	0	0	0	0	0	0	0	0	0	0	0	0	1	0	2	0	0	0	0	1	0	0
LOC102723389	36	2	72	1	1	0	0	0	1	2	0	1	5	1	1	0	1	2	0	1	1	0	0	0	1	1	0	0	0	1	1	0	1	2	5	3	7	0	755	4	1	85	0	4
LOC105374323	2	0	0	1	0	0	1	1	0	0	0	0	1	2	0	0	1	0	2	2	1	0	5	0	0	1	0	6	0	6	2	3	1	3	9	7	1	9	1	5	0	3	4	17
LOC112268435	5	29	2	29	8	41	48	44	4	0	9	2	3	62	32	19	24	5	40	29	44	10	62	6	26	22	3	15	9	179	123	56	68	135	108	148	90	29	6	75	30	2	39	198
LOC105374325	61	61	13	92	36	102	123	106	6	34	28	12	30	1140	108	81	64	38	117	134	158	38	182	20	70	121	10	406	15	323	128	154	112	359	215	472	267	104	3	234	93	4	51	2293
UBXN2A	37	618	46	1023	123	839	863	873	57	129	352	233	275	999	829	883	727	395	604	400	1438	938	1328	290	971	478	130	580	330	2059	1866	2453	2610	3182	2794	1931	2322	2970	75	2955	2033	64	927	3215
SDHCP3	9	11	0	22	6	17	16	16	2	14	3	1	2	59	10	17	38	7	11	23	24	6	30	4	13	13	2	3	12	83	57	85	89	105	148	91	137	99	1	104	78	17	24	132
RN7SL610P	0	8	0	7	5	7	6	2	0	3	5	1	4	12	19	9	8	2	9	6	10	3	6	0	8	3	1	7	4	23	18	22	28	30	34	25	16	25	6	27	20	1	7	42
FKBP1B	39	123	63	151	23	212	101	171	8	7	45	41	33	132	181	93	98	43	74	50	137	77	186	18	139	57	12	102	41	361	363	430	349	563	513	440	484	519	24	444	211	12	207	383
FAM228B	138	221	48	357	68	291	172	225	46	294	244	312	223	655	380	288	334	81	316	187	284	133	274	40	127	112	31	315	71	597	886	536	971	833	907	623	914	1028	1000	852	820	1608	2439	1483
TP53I3	12	435	12	885	66	647	950	947	26	94	350	145	145	1521	1188	684	537	414	346	211	1591	1411	567	196	616	120	112	496	371	1229	619	756	1651	1627	1457	1707	1821	4159	63	4446	2186	49	413	2695
PFN4	17	59	10	106	23	59	62	80	3	8	58	25	14	290	103	101	63	48	89	58	81	62	119	15	44	40	6	117	32	131	130	185	241	222	165	198	275	293	41	355	182	122	106	390
FAM228A	16	5	10	52	7	11	20	36	3	7	12	14	3	37	14	40	24	15	81	17	3	4	86	7	10	13	2	20	14	48	63	287	78	94	86	107	129	130	12	111	166	31	102	180
ITSN2	485	4011	254	4077	917	5053	4664	4981	382	4115	1464	5811	1478	4568	4537	3733	4931	1436	4174	2015	15436	7030	6428	562	11362	1930	690	2940	1404	12151	11601	16599	10885	17024	12960	11045	17418	10750	3710	15993	11734	3178	12046	12564
HMGN2P20	1	32	1	25	5	45	23	48	5	54	5	55	12	50	53	27	63	18	46	32	264	85	81	2	156	22	9	36	19	86	83	126	118	142	143	111	142	167	2	268	157	10	163	190
RPL36AP13	0	9	0	6	3	5	7	9	0	18	1	10	1	7	10	4	14	5	6	4	48	27	18	0	30	3	3	11	9	20	18	16	41	32	37	20	40	41	2	40	31	0	13	52
LOC105374329	1	4	64	0	0	0	1	1	0	1	1	0	0	5	6	0	0	0	9	0	4	0	5	1	36	0	0	0	0	1	1	12	3	2	0	0	2	0	6	2	1	27	0	7
PTRHD1	1	81	4	116	8	136	138	234	9	23	33	23	64	113	214	97	113	66	107	27	405	213	131	23	190	18	12	111	28	340	240	327	483	293	314	318	310	667	8	473	421	6	199	353
LOC105369164	1	9	0	10	1	3	3	8	0	0	0	1	0	3	5	2	14	2	3	2	3	8	5	1	4	0	2	0	1	16	11	13	13	12	18	8	24	9	2	6	13	32	6	14
CENPO	16	204	10	433	22	411	414	393	10	34	140	371	44	343	790	377	540	252	197	90	394	263	534	107	328	76	69	289	170	819	785	819	919	1216	1012	808	1009	1075	59	1767	1213	33	321	1030
ADCY3	48	1178	49	1573	178	1213	1078	1076	70	533	2606	2306	773	4130	2692	2408	1433	1272	1135	943	2125	1314	1441	430	1398	853	322	2419	1248	2791	696	1645	3133	3394	4269	3668	5061	7947	406	12260	5522	58	981	10526
RPS13P5	3	1	0	2	0	8	5	1	0	2	4	4	0	8	0	0	5	0	0	0	4	1	4	0	1	1	0	0	0	3	11	20	11	17	11	10	13	15	4	24	12	2	10	24
DNAJC27-AS1	3	11	4	15	8	10	5	8	0	31	15	15	15	179	29	20	17	4	42	17	15	11	10	0	23	53	0	35	5	37	22	17	30	27	27	20	72	44	9	45	19	27	38	156
EFR3B	12	67	17	157	9	126	205	132	5	9	89	25	29	386	157	300	122	118	173	110	375	313	217	66	270	33	21	150	100	287	144	122	209	518	471	360	465	804	20	640	366	93	115	566
SUCLA2P3	38	24	2	40	4	34	40	30	0	3	20	9	10	24	28	38	22	19	23	14	50	30	43	3	45	24	7	26	10	157	163	212	139	199	167	110	138	93	1	109	98	653	67	163
DTNB	13	194	32	326	64	226	208	204	21	206	220	366	110	833	634	419	566	159	239	122	595	362	398	55	278	282	66	323	149	1821	698	1530	921	1243	1037	1438	1035	1262	413	2221	1455	63	877	1147
LOC101929272	3	48	2	95	8	55	55	64	2	23	28	73	15	82	79	99	114	17	103	26	175	126	107	6	89	40	9	62	19	266	202	336	154	210	193	188	171	181	103	422	246	10	145	192
LOC105374332	0	0	0	0	0	5	0	1	0	0	0	3	3	3	3	0	3	0	5	0	0	1	3	0	1	1	0	0	0	2	7	2	0	5	9	6	17	0	2	3	3	4	0	3
ASXL2	238	2109	202	3350	351	3487	3602	3710	216	1142	960	1886	751	2891	2781	2956	2886	1094	2050	1047	3738	1714	5243	520	2180	1260	389	1830	841	10876	9226	13153	6862	10464	11327	9791	11112	6404	1371	10918	8235	674	3834	8945
TPM3P7	2	62	5	68	10	52	72	78	4	49	17	40	14	68	43	90	82	53	58	22	138	36	112	17	73	45	22	42	41	165	142	243	134	190	223	181	247	102	32	296	191	29	96	198
NDUFB4P4	0	0	0	0	0	0	0	0	0	0	0	0	0	0	0	0	0	0	0	0	0	0	0	0	0	0	0	0	0	2	0	0	0	0	0	0	0	0	0	1	1	0	2	0
UQCRHP2	18	0	0	1	0	3	0	0	0	0	0	0	0	2	1	2	1	0	1	1	1	2	1	0	6	1	0	0	0	9	5	1	5	5	8	1	4	3	2	6	1	2	1	1
RAB10	221	2964	205	3962	639	6682	5414	6247	275	2768	1241	2261	1119	4077	4886	3134	3877	1518	2133	1029	14705	10076	7594	778	11328	1719	534	2667	906	11055	13771	13672	10208	14184	12708	8557	12690	11602	2164	13021	9806	1375	5850	10061
LOC391359	1	11	0	36	9	20	12	13	0	18	14	9	6	58	48	23	31	13	11	8	67	70	57	5	69	22	2	15	7	75	66	54	65	115	85	63	110	131	25	115	89	9	53	145
SMARCE1P6	1	15	0	12	1	17	24	20	0	9	5	5	6	6	19	19	23	9	10	7	22	57	26	3	48	8	1	15	7	23	26	29	25	44	42	33	57	30	28	37	50	4	9	56
SELENOI	282	1163	70	1432	156	2234	2261	2606	92	126	235	403	347	578	968	1052	1372	346	833	399	4929	3010	2872	276	4393	599	188	600	325	5863	8218	9191	5186	6569	6562	4630	5135	4595	602	4619	4375	465	2723	3670
DRC1	9	3	2	14	5	43	36	27	9	2	4	8	4	9	17	17	6	10	2	10	7	1	38	6	5	11	7	5	4	93	108	67	57	53	66	62	47	36	36	55	29	23	42	19
OTOF	1	48	15	19	30	38	34	27	10	7	19	9	15	66	32	23	8	15	18	1	18	8	99	11	6	81	6	57	14	23	13	19	45	119	38	73	169	97	6	76	41	20	66	834
C2orf70	6	1	3	5	2	2	1	2	0	1	7	0	3	1	8	7	2	0	4	2	2	0	8	0	5	5	0	0	0	4	1	1	7	19	22	21	4	40	13	5	9	7	2	22
CIB4	0	8	1	2	2	6	4	6	0	2	17	1	15	6	5	32	7	7	5	2	1	1	2	0	1	8	5	21	4	2	4	9	22	22	13	38	16	31	1	10	14	166	17	65
RPL37P11	14	0	0	0	0	0	0	0	37	2	0	0	1	0	1	4	0	0	0	0	0	0	1	0	2	1	0	5	0	1	0	1	0	3	0	2	1	2	0	1	1	7	2	4
CENPA	0	41	2	60	6	157	126	40	0	5	10	35	9	1	150	95	102	75	20	13	104	44	93	35	136	8	19	58	43	204	343	219	184	488	233	182	366	210	4	372	353	0	11	50
CDKN2AIPNLP2	0	0	0	1	0	0	0	0	0	2	0	0	1	1	0	1	1	0	0	0	2	0	0	0	1	1	0	0	0	5	0	3	1	1	0	0	1	1	0	1	0	0	2	2
DPYSL5	18	0	2	1	0	2	0	3	0	5	0	1	1	3	7	2	0	0	1	0	1	0	0	0	1	2	1	2	1	0	1	0	0	1	1	0	1	0	6	0	0	42	5	125
LOC100129724	1	13	0	19	4	18	16	9	3	8	9	17	1	35	11	31	11	6	17	9	58	26	25	0	28	16	0	25	4	36	38	43	23	74	30	51	46	25	8	58	35	7	38	98
TMEM214	37	1546	94	2862	404	2364	2681	2700	131	486	1178	1290	367	2222	3849	3423	2066	2086	775	678	1458	1001	4035	932	959	1346	292	1323	1071	5111	3249	4112	4798	6659	6882	5694	7726	8690	147	9332	5737	67	2358	6931
AGBL5-AS1	1	1	0	8	3	3	6	4	0	3	1	5	2	9	13	4	4	0	1	1	2	0	7	1	2	5	4	3	2	13	11	4	3	13	13	8	17	14	1	15	9	0	6	11
AGBL5	12	243	36	641	88	422	392	471	15	98	351	233	74	1026	754	529	419	304	285	274	473	270	619	121	307	231	65	433	208	1039	612	800	1034	1448	1160	1300	1613	1878	150	1937	1318	106	689	2003
OST4	73	744	97	1663	109	1525	1572	1094	97	365	688	887	1237	1080	1800	1562	1670	795	735	287	2259	1303	1841	337	902	313	257	1357	464	4075	8955	5599	7211	5741	5606	3446	4335	7485	572	6339	4258	384	2954	2873
CGREF1	4	50	7	113	7	44	220	135	5	28	242	11	65	73	179	236	56	119	189	34	36	22	89	73	44	94	6	48	36	339	316	78	185	174	172	316	49	534	0	236	95	1	7	876
ABHD1	3	22	0	43	14	34	26	40	1	14	32	18	4	97	69	60	46	26	22	15	44	8	62	13	37	31	8	42	16	95	41	92	118	128	152	152	150	170	22	209	131	5	68	329
PREB	43	607	41	941	125	984	1154	1659	41	160	790	422	328	1090	1139	1732	829	716	541	227	1274	624	1386	304	1077	558	124	712	340	1859	636	1199	1901	2582	2679	2620	2687	4096	143	4785	2604	46	1200	4364
PRR30	0	0	0	0	4	0	0	2	0	1	0	1	4	0	0	0	0	0	0	0	0	0	0	0	0	0	0	0	0	4	0	0	0	0	0	0	1	0	138	0	0	0	0	0
TCF23	0	1	0	4	1	3	2	1	0	8	28	2	7	9	3	49	1	13	21	11	8	3	2	2	7	3	3	7	2	1	6	7	8	0	0	7	3	1	12	33	6	9	1	203
SLC5A6	11	497	22	609	93	679	592	730	7	63	282	170	289	853	1053	1026	616	452	262	151	914	480	1226	236	625	561	114	469	303	2198	728	1469	1579	2271	2821	2714	2174	2444	9	3144	1856	17	697	2280
CAD	83	1531	76	2748	224	1809	2871	3281	52	158	1222	745	515	2209	3147	3241	2107	2137	1442	815	3881	1860	3568	1139	3606	1254	426	1518	1420	4942	1893	3287	5477	7367	6436	6047	7754	10567	250	14622	7368	866	979	7670
DNAJC5G	0	0	0	0	1	0	0	0	0	5	0	0	0	4	0	0	0	0	0	0	0	0	0	0	0	0	0	8	1	0	0	0	0	0	0	2	6	2	1	2	0	1	1	27
TRIM54	21	2	4	4	5	0	11	7	1	2	19	1	4	3745	10	4	8	9	7	1	3	4	12	3	8	6	12	2096	2	0	0	3	6	6	6	1	11	28	1	14	6	49	0	4385
MPV17	32	654	79	1146	142	953	831	1052	50	158	516	376	254	1408	1773	1069	736	493	578	229	985	337	1318	129	523	556	143	817	303	2009	1284	1520	1939	2476	2442	1963	2705	3288	62	4203	2153	15	679	2821
GTF3C2	24	563	61	1129	167	656	889	899	42	204	368	368	239	1476	1317	1091	860	592	469	375	1127	918	1467	232	908	501	129	634	419	3188	1777	2970	3115	3872	3886	3128	4045	5024	130	6337	3704	54	1698	5534
LOC105374363	0	52	11	71	18	43	60	58	0	2	7	12	10	68	60	42	59	35	32	20	41	40	95	19	52	22	14	26	24	142	121	90	108	165	179	120	245	134	5	215	112	3	49	214
EIF2B4	37	455	57	788	105	791	732	815	61	228	377	349	165	1202	1328	836	702	471	379	243	1246	707	1212	232	745	336	115	510	318	2265	1387	1631	1765	2337	2254	2158	2461	2638	493	2803	1842	51	899	2753
SNX17	88	1455	96	3031	254	2201	2854	2353	119	531	1478	992	668	3689	4670	3284	1755	1760	1840	879	2928	1692	3378	598	1908	1078	376	1817	809	5423	2982	4623	6060	6247	5772	6479	8083	11393	259	11358	7722	169	2643	8848
PPM1G	146	747	135	1066	158	1063	1066	781	75	502	628	969	325	1698	2137	1706	1286	1182	340	380	923	784	1505	408	1137	576	224	658	487	3474	2123	2543	3253	4606	3732	3349	4940	5788	2117	5114	4013	515	2244	4038
FTH1P3	35	147	18	90	38	96	86	106	7	125	25	296	57	55	84	122	124	125	40	21	57	42	213	21	42	80	24	45	32	199	367	398	145	345	238	113	356	115	257	203	360	227	1037	103
IFT172	32	715	86	1709	186	806	817	703	51	61	655	356	175	2769	1516	1309	889	643	1106	609	903	395	1028	243	513	850	176	1147	632	3528	2067	2406	3615	4050	3752	3337	4133	4937	133	6185	3370	41	1642	7731
FNDC4	18	208	17	538	64	713	647	1066	39	124	261	86	428	523	633	1196	190	312	553	157	427	130	542	101	118	544	58	564	149	707	257	334	849	1411	1255	1438	1568	2454	20	1734	1049	7	408	1671
GCKR	4	41	8	43	14	38	48	41	2	19	17	7	34	7	39	64	32	12	14	5	20	19	58	7	6	96	0	3	17	110	75	63	137	295	285	171	264	184	4	201	116	5	72	54
C2orf16	2	38	7	84	24	46	58	58	0	9	30	15	13	102	66	44	49	34	31	22	85	46	97	5	80	30	8	52	18	160	169	158	142	189	208	137	347	202	8	240	144	19	138	183
SUPT7L	48	663	58	959	99	936	854	897	44	121	312	221	199	829	698	785	779	361	500	297	828	420	1032	152	537	449	139	481	338	2216	1849	2285	1830	2113	2333	2370	2448	1592	114	2907	1683	652	684	2405
SLC4A1AP	38	638	72	948	138	887	1014	912	31	185	308	391	143	790	702	824	652	463	476	302	1174	566	1173	168	812	347	102	618	279	2131	1895	2376	1876	2410	2339	1749	2398	2295	264	2727	1870	164	1278	2457
LOC105374378	3	22	6	6	9	19	7	13	1	0	4	5	12	23	11	20	24	11	2	0	40	17	11	2	43	2	8	34	6	37	19	30	12	48	25	14	45	1	58	20	22	35	43	63
RBKS	29	41	19	71	14	72	63	53	7	139	19	179	28	103	106	64	176	34	44	23	122	79	90	9	65	24	14	80	12	171	194	148	225	175	222	165	286	111	186	263	343	172	535	275
BABAM2-AS1	20	106	15	33	30	390	91	298	48	362	71	198	162	114	777	45	636	25	56	17	88	11	283	14	16	14	13	73	18	89	243	228	164	231	86	123	429	146	230	329	437	267	1888	137
LOC100420770	1	6	0	7	0	5	9	6	0	8	5	20	0	8	9	7	9	7	1	0	12	2	14	0	5	1	1	0	2	21	14	25	36	33	24	42	44	25	1	50	33	8	67	44
MIR4263	2	7	3	4	3	5	11	4	0	18	0	26	3	11	16	6	7	2	7	5	7	1	7	0	4	3	0	0	4	11	27	14	21	21	13	7	17	51	3	29	27	9	73	24
LOC100505716	7	48	39	93	19	51	77	47	5	72	41	132	12	120	93	71	82	31	66	26	64	29	77	3	32	24	7	74	25	199	155	259	286	156	198	229	251	273	120	531	306	129	400	529
RPL23AP34	0	0	0	0	0	0	0	0	0	0	0	0	0	0	0	0	0	0	0	0	0	0	0	0	0	0	0	0	0	0	0	0	0	0	0	0	0	0	0	0	0	0	0	0
LOC105374382	9	19	15	13	15	26	18	47	17	593	37	353	70	36	216	14	302	70	13	7	38	3	58	3	23	18	10	11	13	23	38	46	21	100	54	37	119	51	224	72	848	256	4720	84
LOC105374383	0	0	0	0	0	0	0	0	0	3	0	3	0	0	7	1	2	0	0	0	1	0	1	0	0	1	0	0	0	0	1	0	0	1	0	0	1	0	6	0	3	1	14	0
FLJ31356	3	5	0	2	5	6	2	2	0	2	2	11	0	0	4	4	11	1	2	3	5	3	7	0	2	0	0	0	1	4	8	5	1	4	4	6	5	3	8	9	15	7	41	13
FOSL2	1103	9896	1385	8737	3432	16122	10501	13342	1813	30298	9707	33623	4187	9604	29122	12740	21939	8375	3709	2654	12958	7667	17632	2636	6900	7547	2612	8318	4556	14349	13252	16213	18181	24994	14530	24395	40421	24751	20942	38251	48220	7996	71114	19333
LOC102723530	4	14	0	4	5	51	2	36	4	13	5	75	8	5	47	1	48	2	2	1	6	0	30	1	22	3	1	0	0	2	3	6	5	17	3	3	51	2	48	6	51	28	288	1
SNRPGP7	0	0	0	0	0	0	0	0	0	2	0	13	1	0	0	0	1	0	0	0	0	0	0	0	9	0	0	0	0	0	0	0	0	0	2	0	2	0	24	1	2	4	7	0
PLB1	383	403	63	457	119	1053	249	694	79	2388	256	2156	140	535	1146	506	1557	440	289	112	564	271	1194	74	208	133	89	479	131	1404	964	1861	1095	1741	633	1167	4468	1029	5137	2373	2946	3968	3942	846
LOC105374384	75	5	0	2	0	0	0	3	0	3	0	7	0	6	2	3	16	0	5	3	7	1	1	0	6	2	0	3	1	21	4	0	3	4	0	5	1	2	16	10	12	3	17	7
LOC100505774	4	6	0	8	0	3	5	1	1	3	0	8	1	15	1	2	1	1	18	0	8	3	2	2	1	0	0	10	0	11	9	1	8	9	7	5	12	9	12	13	11	2	26	99
LOC112267877	31	119	13	91	55	133	73	104	13	126	66	364	38	332	182	110	186	48	210	75	86	66	141	32	67	56	25	140	32	194	154	127	196	232	151	178	372	196	291	360	292	143	837	1289
PPP1CB	2108	10899	958	12047	3075	18051	14577	14960	1997	10459	3757	13060	3095	10028	9368	8059	17038	3912	10569	4408	28300	18289	18551	1915	23535	4001	1493	7005	2065	27779	39845	38301	29643	38721	32706	20953	37085	23861	21127	27155	29222	15569	53404	29295
SPDYA	24	67	5	39	15	75	53	50	5	26	12	44	9	35	25	17	93	3	34	15	70	39	109	9	114	10	11	9	9	77	98	117	85	159	156	75	200	68	228	116	74	49	83	170
TRMT61B	12	302	21	304	43	309	342	426	28	16	83	67	53	266	319	233	225	129	278	135	450	197	436	60	310	113	22	207	115	812	655	758	881	1090	1121	705	956	925	20	1115	620	12	315	929
WDR43	72	1535	126	2249	198	2183	3109	2889	87	195	592	984	501	1189	1841	2190	1489	787	1315	842	4521	2964	3346	492	4298	610	276	1194	599	6237	5720	7643	8436	7310	6888	5704	7273	7063	303	6745	5459	181	2913	6752
SNORD53	1	8	1	6	0	3	17	13	0	0	8	2	5	7	5	12	8	3	4	5	33	13	13	4	29	8	1	2	4	25	24	41	30	38	41	16	37	20	5	30	26	2	7	23
TOGARAM2	32	47	37	41	22	69	28	111	3	17	32	87	9	743	155	62	146	44	71	96	30	8	208	2	28	14	25	203	40	93	45	132	62	141	299	196	237	49	142	320	223	21	132	1181
PCARE	0	6	1	1	0	0	0	6	1	2	5	1	3	39	10	5	0	0	11	3	62	28	8	1	20	2	1	18	0	9	0	10	1	5	9	11	6	0	4	2	4	30	6	41
LOC105374386	0	3	0	0	1	0	1	1	0	0	0	1	0	7	0	0	0	0	3	0	15	7	0	0	5	0	0	2	0	4	0	0	0	1	0	2	0	0	1	0	3	8	3	21
CLIP4	108	735	90	902	449	1041	1059	1295	85	234	496	546	369	1852	973	1123	1477	394	1026	396	2406	1718	1907	119	2886	493	191	909	257	4992	5649	7077	3333	6547	5548	4889	3094	2656	121	4563	6018	680	4034	7555
ALK	24	66	6	107	80	120	105	177	7	10	30	56	16	204	154	66	157	46	142	55	203	228	204	15	348	100	22	65	17	310	414	461	154	458	438	384	244	235	3	359	358	6	248	547
LOC101929386	5	1	1	0	1	2	0	3	0	4	1	0	0	7	0	0	2	0	0	0	0	0	2	0	3	0	0	0	0	0	3	21	0	1	1	1	0	0	1	0	0	6	5	16
LOC105374389	0	0	0	0	0	0	1	0	0	3	1	0	0	2	0	0	0	0	0	0	0	0	0	0	0	0	0	0	0	0	0	0	1	0	0	0	0	0	0	0	0	0	0	0
LOC101929418	2	7	0	5	3	12	2	23	1	1	3	2	7	29	5	7	13	3	4	8	3	0	10	2	5	8	2	21	1	6	26	25	15	25	13	9	39	8	32	18	14	29	85	79
LOC105374414	22	87	3	25	12	51	12	19	4	25	12	111	6	31	37	4	69	4	17	8	17	15	53	0	29	6	1	10	13	38	67	114	31	107	109	66	539	24	89	42	223	120	643	63
LBH	82	1691	197	1806	214	2548	3482	2537	194	748	1104	550	424	3353	3904	1435	2148	947	1463	1640	1797	370	4691	496	732	849	289	1601	1121	3983	3066	4432	5535	6295	5315	5346	7467	7366	265	7425	5117	63	2612	6453
LOC102723594	0	0	1	3	0	1	1	4	1	2	0	2	1	7	0	1	4	1	4	2	0	1	4	0	0	1	2	0	1	5	2	4	9	7	2	6	1	2	13	8	4	0	8	12
LINC01936	0	27	0	4	0	18	10	17	2	4	4	3	9	27	10	7	8	5	24	14	10	0	9	2	2	13	2	13	6	26	22	11	22	26	15	21	39	20	2	45	21	0	38	24
LCLAT1	45	649	41	823	54	1323	1098	630	78	74	191	234	190	622	670	569	757	222	626	363	1470	936	995	114	1095	264	120	425	271	3180	3433	2959	3113	4285	3552	2210	3150	2301	3060	3108	2170	144	1184	2440
CAPN13	7	7	1	12	15	15	14	33	1	49	2	33	4	10	7	5	10	2	7	1	9	15	71	3	12	3	4	1	6	17	10	64	14	59	38	72	36	8	23	33	35	26	76	23
LOC105374435	2	3	0	1	0	3	0	5	0	1	0	6	4	6	1	0	2	0	1	0	1	1	2	0	13	11	0	0	0	5	4	13	1	6	14	1	8	2	0	6	7	5	24	1
GALNT14	21	135	14	57	10	119	38	55	8	208	8	117	23	82	77	48	104	66	33	13	320	194	49	11	404	16	18	34	26	82	54	71	77	279	64	113	707	146	72	169	219	154	166	77
LOC107985861	29	1	7	0	0	3	2	8	1	9	0	0	0	1	2	0	3	0	5	0	2	0	5	1	5	3	1	0	0	9	6	8	1	17	15	9	8	7	5	9	5	0	4	1
CAPN14	1	39	34	33	2	42	21	39	6	3	8	3	20	15	49	23	59	11	50	7	31	65	45	5	22	6	7	10	21	124	47	117	74	149	208	206	152	162	3	106	82	7	68	45
EHD3	23	505	22	1259	87	1068	1220	1038	23	38	237	180	172	401	1072	732	433	846	293	159	442	181	1528	279	177	140	86	309	333	1689	1106	1633	1738	3099	3782	1726	3545	3456	19	3406	1567	174	461	1177
RPL21P70	35	0	1	1	1	2	0	1	0	2	0	0	0	0	0	0	0	0	0	0	2	0	0	0	1	0	0	0	0	0	0	0	3	3	0	0	0	0	0	0	0	0	6	0
XDH	3	62	7	9	98	127	4	17	3	3	3	3	2	23	9	6	682	0	6	2	4493	947	50	0	2767	0	10	33	3	272	17	56	8	1365	36	72	62	0	7	7	166	15	1574	91
SRD5A2	61	1	2	4	0	1	2	3	1	0	0	0	0	14	0	2	3	0	4	1	3	3	0	0	0	5	1	15	1	11	2	22	0	9	15	4	11	5	17	10	1	7	4	63
LINC01946	0	0	7	2	1	2	0	3	0	0	1	0	1	4	3	0	3	0	0	1	2	3	3	0	0	2	0	4	0	3	2	6	7	5	6	2	2	4	1	7	4	1	5	10
KRT18P52	0	3	0	4	1	1	1	2	0	1	1	1	1	9	0	2	6	5	2	2	3	1	8	0	0	1	1	2	1	16	7	8	22	14	21	15	12	22	4	17	6	2	7	19
AK2P2	11	45	4	37	6	59	52	78	9	37	14	100	15	32	60	42	77	23	46	20	133	43	88	13	102	13	9	52	23	97	108	78	75	70	105	98	96	104	97	110	98	81	148	70
MEMO1	37	377	38	712	123	671	919	819	49	193	193	325	192	552	649	415	446	181	405	222	1214	767	889	78	917	183	106	385	168	1209	1558	2016	1808	1945	1888	1198	1762	1731	280	2025	1490	200	1009	1333
NLRC4	109	505	16	245	100	549	270	510	50	848	47	1112	192	141	579	431	1089	202	162	47	367	42	773	58	106	98	110	262	58	1407	2552	2385	1076	1784	835	625	3850	517	1233	1657	1839	1132	3289	387
YIPF4	381	2164	399	3127	505	2786	2585	2770	154	1647	767	1961	640	2757	2521	1812	2641	729	2056	1063	3416	1272	3980	476	1838	1066	346	1558	932	5791	6987	6680	7154	8218	8666	5260	9359	7561	2821	8038	5986	2397	6609	8691
MIR558	0	13	0	10	1	8	6	16	0	8	1	10	1	14	3	8	12	7	9	1	11	10	11	0	6	0	4	6	1	10	15	14	22	10	13	13	14	13	17	17	21	2	23	11
TTC27	13	470	155	770	87	474	851	729	16	56	271	208	154	742	654	721	513	274	606	336	1371	786	985	139	1139	287	113	614	268	3022	2909	3637	3747	3258	3292	2571	3157	3566	4008	3305	2375	55	1291	3080
LINC00486	0	1	0	8	0	4	6	6	1	1	0	2	0	21	0	4	3	1	6	4	9	3	6	0	3	2	0	11	0	12	2	6	12	17	17	11	24	10	2	16	8	5	17	43
LOC105374453	8	0	0	0	0	0	0	0	0	0	0	0	0	0	0	0	0	0	0	0	0	0	0	0	1	0	0	0	0	0	0	0	1	0	1	1	0	0	0	0	0	32	0	1
MIR4430	0	0	0	0	0	0	1	0	0	0	0	0	0	0	0	0	0	0	0	0	0	0	0	1	0	0	0	0	0	1	1	0	0	0	0	0	0	0	0	0	0	0	0	0
LOC105374454	3	54	5	166	16	160	161	124	5	7	11	38	23	73	95	86	102	54	44	29	56	27	131	18	32	36	13	68	85	297	341	352	356	577	525	327	445	370	20	445	269	6	122	247
LOC105374455	0	5	0	3	2	4	0	1	0	0	1	1	1	6	1	1	3	1	5	3	2	0	0	2	14	16	1	0	0	4	5	4	2	8	3	3	21	2	127	10	6	0	2	13
HNRNPA1P61	0	6	0	1	1	3	2	2	2	0	1	0	0	2	4	2	2	2	4	1	0	1	5	0	1	4	0	3	2	9	5	6	5	5	1	1	8	4	0	7	6	0	4	6
LINC01317	0	1	0	0	0	0	0	1	0	0	0	0	0	0	0	1	0	0	0	1	14	5	1	0	6	0	1	0	0	0	2	0	4	0	1	9	13	13	4	9	0	3	0	1
LOC105374456	0	0	0	0	0	0	0	1	0	0	0	0	0	0	0	0	0	0	0	0	3	1	0	0	1	0	0	0	0	0	0	0	0	0	0	0	0	0	0	4	0	0	0	0
LINC01318	0	0	0	0	0	0	0	0	0	0	0	0	0	0	0	0	0	0	0	0	3	2	0	0	3	0	0	0	0	0	0	1	0	0	1	0	0	0	0	2	0	0	0	0
LOC105374457	0	0	2	0	0	0	0	0	4	0	0	0	0	0	0	0	1	0	0	0	0	1	0	0	2	0	0	0	0	0	0	0	3	0	0	0	0	0	0	1	0	1	0	0
LOC105374459	0	0	0	0	0	0	0	0	0	1	0	0	0	0	1	0	0	0	0	0	2	2	0	0	2	4	0	0	0	0	0	0	0	2	0	0	0	3	0	2	0	0	0	0
LINC01320	71	0	0	0	0	1	0	1	0	5	0	0	0	1	0	2	0	0	0	0	0	1	0	0	0	0	0	0	0	0	0	0	0	0	0	0	1	0	1	1	0	0	0	1
LOC107985865	0	1	0	0	0	0	0	0	0	0	0	0	0	0	0	0	0	0	0	0	0	0	0	0	0	0	0	0	0	0	1	0	0	0	0	0	0	2	0	1	0	2	0	0
LOC105374461	0	0	0	0	0	0	0	0	0	0	0	0	0	0	0	0	0	0	0	0	0	0	0	0	0	0	0	0	0	0	0	0	0	0	0	0	0	0	0	0	0	0	0	2
LOC107985808	0	0	0	0	0	0	0	0	0	0	0	0	0	0	0	0	0	0	0	0	0	0	0	0	0	0	0	0	0	0	0	0	0	0	0	0	0	0	0	0	0	0	0	8
MIR548AD	0	0	0	0	0	0	0	0	0	0	0	0	0	0	0	0	0	0	0	0	0	0	0	0	0	0	0	0	0	0	0	0	0	0	0	0	0	0	0	0	0	0	0	0
LOC107985866	0	0	0	0	0	0	0	0	0	0	0	0	0	0	0	0	0	0	0	0	0	0	0	0	0	0	0	0	0	0	0	0	0	0	0	0	0	0	0	0	0	7	0	0
RPL21P36	21	0	3	0	0	0	0	0	0	0	0	0	0	0	0	0	0	0	0	0	0	0	0	0	1	0	0	0	0	0	0	2	0	0	0	0	1	1	0	0	0	0	0	0
CRIM1	209	4490	238	10748	596	7338	9535	7987	388	211	4621	1479	2434	15677	11402	8086	5529	2826	5091	4892	7433	2254	12016	944	3575	1019	1190	7020	2832	19521	8316	14412	30256	28119	25605	19090	33594	31535	173	15761	13515	98	3910	24779
FEZ2	60	967	88	2087	201	1506	1970	1461	84	303	728	508	421	1954	2201	1732	1013	641	1313	698	1941	879	2136	214	984	363	201	1171	548	3680	3538	4953	5352	4875	4804	3606	5617	4847	300	4746	3595	75	1133	4235
VIT	25	9	6	7	0	2	18	12	9	62	191	8	23	3496	9	208	50	74	988	288	23	3	5	2	14	79	15	769	2	30	5	23	46	51	26	166	3	259	6	827	92	416	8	7611
EIF2AK2	212	3184	223	4962	432	4545	5227	4401	386	2142	1468	1652	1450	3997	3297	3921	3121	1521	4601	2728	3570	1444	4900	940	3228	1257	709	2453	1258	9874	8026	16295	10996	13674	10908	9176	9955	10908	2875	12699	8881	2289	3525	14261
SULT6B1	1	0	0	0	0	1	0	0	6	3	0	1	0	0	0	1	5	0	0	0	0	0	1	0	0	1	0	0	0	0	0	2	0	0	1	1	4	0	12	1	0	6	3	2
RPL31P16	0	0	0	0	1	0	0	0	0	0	0	0	0	0	0	0	0	0	0	0	0	0	2	0	1	0	0	0	0	1	0	0	3	0	0	1	3	0	0	0	0	0	1	0
CEBPZOS	109	585	50	759	136	664	801	748	37	169	186	563	179	719	465	593	550	232	669	299	1053	566	872	195	809	211	120	469	266	1491	1736	1986	2242	2210	2069	1540	2256	2073	1261	2312	1728	676	1799	2647
QPCT	251	577	66	526	191	1348	503	721	87	1522	78	2139	265	76	723	239	1195	217	166	44	556	197	951	47	345	38	60	137	70	1643	3274	2620	1487	2649	1563	957	5737	1073	1607	1107	1974	4141	4678	855
LOC107985868	0	4	0	7	0	4	4	6	0	2	0	11	2	4	3	4	8	1	2	0	4	3	7	0	3	0	0	0	1	11	13	9	5	19	4	11	25	7	3	6	18	3	28	13
CDC42EP3	1335	1353	498	1202	649	1894	1070	1185	502	7057	910	20271	1147	3666	2251	1192	3953	1130	1141	589	1880	653	2893	211	1363	160	207	1450	349	1862	2584	2575	1846	3524	1811	2032	6412	1265	35564	2734	10990	18840	54150	8237
LOC107985870	44	64	3	11	9	31	27	34	16	376	3	1734	84	15	104	6	166	11	2	3	88	2	159	5	55	6	6	9	6	5	36	55	47	55	17	7	236	9	543	63	456	513	1743	46
LOC105374465	5	25	1	4	1	10	6	6	1	49	1	222	15	0	26	1	32	2	0	1	16	0	31	1	23	0	0	3	2	7	16	19	8	16	15	3	62	7	106	33	92	125	373	6
LOC107985869	19	31	13	5	3	23	22	9	5	331	8	1091	46	993	84	19	98	13	11	7	73	7	85	1	42	9	25	279	6	13	38	55	26	57	17	22	166	31	550	73	512	529	1730	5168
LINC00211	75	73	185	13	22	117	12	28	164	293	1	566	19	76	68	6	79	26	10	2	24	4	97	4	32	2	8	45	5	47	206	93	57	163	19	22	506	43	1727	37	315	1480	832	406
RMDN2-AS1	0	1	0	4	1	1	3	6	0	0	1	10	0	20	3	6	6	2	4	0	0	1	1	2	2	3	0	9	2	10	6	10	23	11	20	14	15	14	1	14	8	1	1	39
LOC107985872	0	24	1	22	0	10	10	14	0	1	6	17	10	24	12	35	23	7	73	6	4	1	7	4	1	117	5	7	1	28	55	27	39	26	90	40	59	234	4	178	23	0	15	76
LOC105374466	0	0	0	6	1	0	10	9	0	2	29	12	7	60	5	16	6	9	18	18	2	0	11	2	1	20	2	4	1	21	33	17	27	4	16	23	5	92	2	102	18	3	9	251
CYP1B1-AS1	0	13	0	31	0	13	22	23	1	7	73	47	14	149	15	73	28	23	87	44	5	0	19	1	3	66	6	57	7	78	90	53	110	49	95	88	92	303	6	364	39	8	41	532
LOC107985871	2	11	12	23	1	5	27	29	1	2	45	15	9	72	19	34	17	16	96	23	8	2	22	5	4	45	0	43	3	60	86	52	93	44	50	74	35	237	185	224	33	13	31	411
LOC102723739	6	20	1	18	1	2	19	15	0	2	125	63	7	186	7	20	24	17	89	39	9	2	41	3	2	43	2	78	3	94	185	52	132	29	34	40	24	322	18	298	41	5	35	865
RPL7P12	0	1	1	3	0	0	0	0	0	0	1	9	0	6	1	1	0	2	8	2	1	0	2	1	0	4	0	10	1	10	13	5	2	5	4	1	0	18	4	14	2	2	5	40
LOC105374467	0	0	0	0	0	2	0	0	0	0	0	0	0	0	0	0	0	0	1	0	0	0	0	0	0	0	0	0	0	0	2	0	0	0	1	0	0	3	0	0	0	0	0	0
GAPDHP25	0	1	0	0	0	0	0	0	0	0	0	1	0	1	3	0	0	0	0	0	1	2	3	0	0	0	1	0	0	1	2	2	3	1	0	1	1	1	4	0	3	2	5	7
LOC105374468	0	6	1	0	0	0	0	0	0	1	0	0	0	10	0	0	0	0	0	0	0	2	0	0	0	0	0	4	0	10	0	0	0	1	0	1	0	0	7	0	0	0	0	10
LINC01883	0	0	0	0	0	0	0	2	0	0	0	0	0	19	0	0	1	0	0	0	4	1	0	0	0	0	0	0	0	6	0	0	3	0	0	2	0	0	0	0	0	0	1	23
LINC02613	0	1	0	7	2	0	0	1	0	0	0	0	0	143	3	7	2	2	6	0	1	2	1	0	2	1	4	20	0	0	0	1	6	1	6	4	3	0	5	17	5	0	0	246
SRSF7	241	2137	247	2675	310	2708	3761	3138	224	820	1466	1479	899	3439	3268	2671	3299	1268	2319	924	6867	2571	4483	953	3467	1845	608	3307	1081	6996	7942	10715	10363	7550	8100	6968	6653	9429	5716	13046	8551	2566	4810	8384
GEMIN6	6	160	22	212	19	289	249	256	12	12	63	73	79	140	156	244	173	93	170	49	347	161	317	43	334	69	38	115	48	579	710	669	693	909	713	448	842	827	21	723	495	14	232	625
DHX57	54	816	44	1381	156	919	1431	1334	40	52	383	288	235	839	908	1121	725	478	800	411	1476	727	1539	209	996	277	161	759	320	2962	2734	4528	3862	3655	3645	2731	3562	4083	85	4854	3015	26	1198	4267
LOC105374470	1	14	0	19	4	11	21	16	0	0	1	1	2	7	9	12	9	1	3	7	24	11	22	2	13	2	0	10	4	29	33	37	33	30	24	26	52	42	56	60	27	1	18	53
MORN2	5	126	23	172	14	222	193	157	6	32	51	57	78	67	138	187	71	51	103	41	224	165	255	19	147	39	18	82	43	365	676	667	627	751	536	378	485	654	8	459	308	15	199	365
LOC375196	0	1	0	4	1	2	5	6	0	1	0	1	0	12	4	5	2	4	5	0	9	0	6	2	2	1	0	14	0	6	5	1	10	11	17	12	16	36	0	24	12	0	2	14
SOS1	144	1802	121	3786	368	2449	3483	3096	127	533	1295	979	1120	3775	2045	4602	1982	1171	2984	1419	3664	1575	3674	484	1942	1081	435	2768	980	7943	9055	12477	8625	10169	11366	9422	8803	8278	1372	14635	7252	293	2719	10843
HSPE1P13	3	38	0	59	12	47	53	84	3	18	7	17	5	41	45	44	45	11	81	23	91	44	77	7	61	12	2	69	17	111	124	180	152	148	226	172	169	183	13	321	161	2	85	205
CDKL4	37	41	4	117	10	91	77	71	5	12	23	14	18	78	16	43	32	19	53	27	63	48	86	6	50	26	4	49	19	158	267	201	186	243	341	200	240	173	46	135	134	190	73	298
THUMPD2	13	333	160	544	63	322	497	444	28	33	119	89	55	343	244	320	272	109	392	174	669	473	569	64	639	137	58	251	163	1686	2537	2003	2248	1787	2136	1263	1293	1782	18	1675	1122	42	704	1992
LOC112268436	0	0	0	0	0	0	0	0	0	1	0	0	0	2	1	0	0	0	0	1	0	0	1	0	0	0	0	0	0	0	2	1	0	3	0	6	0	3	0	6	4	1	0	11
SLC8A1	128	1288	63	1998	213	1370	1215	1633	126	730	736	717	460	1026	1573	1137	2704	640	910	446	730	145	2542	231	217	397	365	925	417	4737	5350	13257	5604	4836	3477	3314	5067	3017	800	5266	4370	1132	1429	2792
LOC101929667	1	79	8	50	4	59	18	68	9	88	20	52	28	21	22	22	114	9	10	6	44	5	72	2	12	12	6	57	9	113	196	214	209	154	88	97	429	43	138	129	53	127	141	93
LOC105374473	0	4	102	4	0	1	3	6	98	0	13	2	13	19	1	40	381	0	4	3	3	0	0	0	0	2	0	19	3	34	21	24	21	4	23	27	0	2	0	3	2	27	0	133
LOC105374475	11	4	91	15	0	1	6	4	50	13	20	1	20	44	0	73	168	2	13	2	8	0	0	0	0	5	0	75	2	82	62	49	157	18	41	72	0	7	25	15	12	75	0	345
LOC105374497	1	5	1	12	0	1	15	1	0	334	10	2	19	70	2	104	8	5	11	7	1	2	2	7	13	7	0	59	5	96	74	69	137	19	49	112	4	14	2	22	11	102	1	428
LOC105374491	0	0	0	1	0	1	0	0	0	1	3	0	6	8	0	13	1	1	4	0	3	0	1	0	0	0	0	15	0	9	6	5	26	5	8	13	0	2	2	4	3	12	3	51
LINC01794	5	3	4	4	0	0	9	3	0	25	10	0	15	21	2	28	2	1	1	1	0	0	1	1	0	1	0	29	4	16	29	29	84	12	17	32	4	10	74	6	3	17	0	118
HNRNPA1P57	0	2	91	1	4	0	5	1	0	0	4	0	6	15	0	18	2	2	1	0	0	2	3	1	0	1	1	7	0	8	17	10	33	3	6	22	2	1	1	3	0	4	0	109
LOC105374506	67	33	22	12	0	9	20	36	3	99	46	0	81	178	2	237	32	23	41	14	3	1	4	5	4	17	3	166	12	133	164	274	607	51	121	335	32	44	20	114	36	11	3	629
LDHAP3	8	43	17	53	9	65	61	73	6	47	15	165	51	36	48	120	79	28	43	9	124	78	76	16	203	23	6	48	9	252	386	336	200	238	208	188	153	111	648	122	187	186	433	89
RPS12P4	0	2	0	3	0	1	0	1	0	0	5	0	6	10	2	24	4	7	0	0	2	0	2	3	0	1	1	19	0	35	19	15	42	8	15	34	8	9	0	21	6	0	1	15
LINC01913	0	5	44	1	0	5	10	17	0	3	15	0	15	27	5	109	11	10	5	3	4	0	2	8	0	15	0	55	5	89	35	43	114	16	87	92	10	14	0	46	4	0	0	49
LINC01914	1	21	0	21	0	7	41	35	0	4	68	5	46	54	5	176	26	40	22	8	2	0	14	14	1	23	0	65	12	152	147	124	241	13	82	141	16	34	0	65	25	0	0	91
C2orf91	2	0	2	1	1	2	1	7	0	1	1	1	1	30	1	2	0	0	10	7	1	1	2	0	5	6	0	4	2	6	2	5	16	1	6	2	6	13	18	11	7	201	16	30
LOC105374531	0	3	0	1	3	5	2	5	0	2	1	2	0	1	2	5	4	0	0	0	1	0	15	0	2	1	1	0	1	7	4	4	3	1	2	0	0	0	13	7	5	3	8	1
EML4	3749	3897	712	3915	1352	4043	4738	4680	568	5131	950	17290	1125	2036	4878	4107	5793	1697	2446	1062	4641	2236	8560	530	3681	728	629	1755	1265	10237	14029	17385	12958	12105	9683	9662	12400	10617	50726	16626	20311	21833	92058	6833
LOC107985874	183	83	14	63	35	62	73	99	16	88	5	452	13	16	56	49	144	21	51	18	85	37	114	11	60	14	7	24	36	55	82	137	102	130	78	64	135	72	532	158	241	337	1181	62
LOC107985873	46	66	2	79	7	59	62	97	6	53	18	129	11	48	86	45	84	12	49	27	76	30	149	11	68	11	12	40	27	170	194	248	183	246	213	183	279	139	589	198	280	234	826	210
LOC105374537	0	1	1	0	0	0	0	0	0	0	0	0	0	0	0	1	0	0	0	0	8	2	0	0	4	0	0	0	1	0	0	0	1	1	2	1	1	0	0	0	0	0	1	1
MTA3	26	528	54	1326	88	711	807	652	141	161	366	242	212	1672	1057	1050	1029	393	830	429	1856	1129	1012	130	1071	515	132	902	387	2077	2114	2660	2561	2848	2772	2083	2614	2817	93	3571	2121	33	695	3901
LOC105374555	1	37	0	39	6	41	69	57	0	62	4	10	2	52	13	37	39	11	52	23	96	46	70	7	48	18	3	37	15	70	109	104	154	161	170	109	135	115	2	232	102	0	26	162
FTOP1	0	0	0	0	0	0	0	0	0	0	0	0	0	0	0	0	0	0	0	0	0	0	0	0	0	0	0	0	0	0	0	0	0	0	0	0	0	0	0	0	0	0	0	0
LOC107985875	1	19	0	47	3	23	26	39	3	8	25	15	21	197	49	53	38	21	50	37	18	12	32	5	12	26	6	60	12	48	41	49	63	108	63	83	146	128	0	153	93	5	28	185
LOC100128048	2	12	9	32	0	19	25	25	17	5	12	11	8	64	19	27	52	10	16	17	40	13	39	5	16	20	2	13	15	93	94	132	88	134	96	78	116	88	9	116	107	36	34	92
LOC105374567	0	1	0	6	0	0	8	0	1	0	7	2	1	8	3	4	7	4	6	8	13	4	1	0	3	2	1	2	1	5	8	5	12	10	8	14	11	11	0	28	9	0	1	74
LOC105374568	0	2	0	3	0	1	0	4	0	0	4	1	0	23	1	2	3	2	4	1	5	1	2	1	1	4	0	3	0	7	0	1	7	3	5	5	10	14	0	13	7	0	0	61
LOC112268413	1	1	0	3	0	2	1	5	1	0	5	2	1	19	7	2	3	3	4	7	3	1	2	1	1	2	0	11	4	6	3	5	3	15	7	1	10	4	2	12	7	0	12	37
LINC01819	4	1	1	3	1	2	1	3	0	15	0	13	0	92	11	1	2	0	9	4	6	0	9	0	19	1	8	48	0	12	3	4	0	14	1	3	9	3	30	36	12	10	34	64
LOC107985876	7	11	1	8	2	10	3	10	2	44	4	36	4	568	42	10	21	8	95	71	12	7	31	1	19	6	14	120	1	16	4	14	28	30	1	11	46	6	195	58	19	139	30	342
LINC02580	1	4	0	7	2	6	0	8	1	8	5	13	2	370	15	4	6	1	35	34	18	4	11	0	12	0	3	57	1	9	5	7	7	16	11	10	31	18	525	36	10	14	18	275
LOC105374570	6	21	8	13	7	22	14	23	0	57	8	22	6	66	55	13	35	7	30	9	27	16	88	2	41	3	13	48	1	20	20	32	34	57	49	60	119	36	215	188	45	55	64	57
LOC107985877	1	10	0	11	0	13	10	11	2	0	4	5	0	7	9	8	3	3	10	8	20	7	14	0	12	4	6	15	2	22	6	17	23	25	17	33	33	18	1	37	24	2	17	46
RNU6-958P	0	1	0	1	0	3	1	3	0	1	1	0	0	0	0	2	2	1	3	0	0	5	2	0	5	0	0	0	2	3	4	15	14	17	8	9	13	5	0	10	3	0	3	15
PLEKHH2	76	899	85	1683	159	673	1158	213	131	169	579	79	288	4811	783	1499	481	604	3533	1883	928	551	391	118	303	1033	104	1155	323	4845	4700	2156	4472	2628	2483	3441	2121	6309	112	8192	3182	69	1259	13606
C1GALT1C1L	1	4	0	11	1	4	7	1	0	4	6	3	4	23	13	26	5	6	23	11	6	2	6	1	6	23	1	1	4	22	38	28	67	38	35	20	23	64	0	60	17	0	18	90
LOC100421122	2	16	2	18	5	24	10	3	0	3	13	8	6	113	16	25	10	11	16	30	8	6	13	3	6	17	0	45	9	120	123	79	128	82	85	97	76	117	21	148	81	4	29	292
DYNC2LI1	23	294	31	644	43	398	498	362	31	30	289	99	128	693	246	464	300	144	946	326	527	400	333	75	318	421	64	360	143	1858	1934	1723	2550	1705	2116	1507	1674	2687	60	2207	1241	73	674	2918
LOC105374571	0	6	0	14	0	9	14	7	1	0	7	2	8	25	11	8	9	4	11	4	10	3	13	1	3	22	0	6	6	58	21	23	47	32	51	33	50	31	0	31	13	1	16	50
ABCG5	2	11	1	31	2	20	12	12	1	2	9	1	6	50	13	15	14	3	43	19	12	10	10	3	5	55	4	28	7	98	99	85	100	72	91	93	99	106	134	75	45	2	23	154
ABCG8	4	9	2	10	2	14	14	14	1	12	5	8	2	55	14	15	60	6	12	11	11	11	13	3	20	9	0	14	3	59	22	42	38	59	31	49	69	23	7	53	52	24	17	84
LOC102725159	0	0	0	0	0	0	0	0	0	0	0	0	0	0	0	0	0	0	0	0	0	0	0	0	0	0	0	0	0	0	0	0	0	0	1	0	0	0	0	0	0	39	0	0
LRPPRC	129	4969	153	5417	502	4697	7111	6151	218	557	1839	1688	1497	4539	2841	5077	3456	1837	4419	2208	10277	5360	6991	857	9847	1504	559	3611	1409	19306	19009	23591	22777	19976	23857	16539	18197	16929	302	20195	14230	198	6904	24531
LOC102723904	1	7	1	2	1	3	5	4	2	7	5	5	2	11	11	3	10	0	1	1	4	3	8	2	10	3	2	5	3	11	13	7	5	16	14	4	17	7	55	6	9	28	9	12
PPM1B	846	1502	199	1566	331	1844	1670	1713	304	949	595	1504	435	2198	1485	1022	1934	428	1369	658	1683	721	2264	173	1307	479	202	1186	367	3185	4516	4272	3154	4428	4175	3159	4145	2964	11866	3501	3594	3569	6896	4631
CAMKMT	670	669	380	1162	140	817	900	1008	36	161	219	443	193	1018	713	686	776	230	909	378	1732	859	1105	150	1050	367	136	705	329	2361	2556	2769	2998	3395	3262	2457	2740	2794	1819	3227	2412	349	1774	3652
LOC107985878	1	14	9	65	4	28	18	28	3	2	13	3	6	51	16	16	37	6	42	16	23	15	34	8	20	14	2	18	10	122	62	82	84	107	104	82	111	80	65	77	70	119	27	196
LOC105374573	0	0	1	3	0	0	1	1	2	0	0	0	0	1	1	1	1	0	0	0	1	0	0	0	3	0	0	4	0	1	0	5	2	4	3	2	0	1	7	1	2	55	3	2
LINC01833	0	0	154	0	0	1	0	4	2	1	0	0	4	6	1	1	1	0	16	9	1	0	2	0	0	65	0	14	0	9	3	2	9	5	12	17	10	15	4	9	11	25	11	9
SIX3-AS1	1	1	0	0	0	6	0	0	0	0	0	0	5	0	0	0	1	0	0	1	0	0	0	0	1	17	0	0	0	0	0	0	0	0	1	1	1	1	14	1	0	5	0	0
SIX3	1	8	4	2	0	23	2	15	4	14	6	3	8	10	7	3	5	4	18	3	1	2	41	6	2	235	3	6	2	39	26	16	23	37	52	35	20	46	7	45	23	29	27	14
LOC101926949	0	1	1	0	0	0	0	0	0	2	0	0	0	0	0	0	0	0	1	0	0	0	0	0	0	0	0	0	0	6	3	1	4	3	0	4	1	2	3	7	2	1	3	6
LOC730043	0	0	0	0	0	0	0	0	0	0	0	0	0	0	0	0	0	0	0	0	0	0	0	0	0	0	0	0	0	0	1	0	0	0	0	0	0	0	0	0	0	0	0	0
LOC107985809	43	1	0	1	0	0	1	2	1	1	2	0	0	9	1	1	0	0	4	0	0	0	0	0	0	1	0	2	0	10	2	1	2	1	3	10	3	10	3	2	1	286	1	46
LINC01121	0	5	0	14	0	0	4	5	0	3	9	1	7	25	6	3	2	1	6	2	8	2	1	0	3	3	2	19	2	27	17	9	72	4	23	22	5	35	1	98	20	0	7	176
LOC105374576	0	0	0	1	0	0	2	0	0	0	0	0	0	9	0	2	0	0	2	0	1	0	0	0	1	1	0	6	1	1	0	0	2	1	1	0	3	1	32	1	0	4	0	8
LOC105374577	20	1	0	1	0	1	1	11	0	1	1	0	0	6	2	1	1	1	0	0	3	0	0	0	2	0	0	0	0	6	0	2	2	2	4	1	6	2	2	10	5	195	1	1
SRBD1	91	687	385	1196	159	665	1057	866	73	486	365	545	338	963	822	1024	989	444	1026	466	1240	585	1048	206	882	434	200	692	352	3051	3897	4854	4006	4054	3519	2789	4271	3456	610	4829	3481	1181	2427	3803
RPL26P15	0	6	0	7	1	2	2	10	0	2	2	2	0	9	11	2	9	4	3	4	8	8	9	1	1	3	3	1	3	21	31	29	12	21	17	19	21	29	0	16	16	5	3	26
LOC101926974	0	7	2	13	0	9	4	14	1	2	4	4	2	9	3	9	13	7	3	6	9	1	7	1	1	1	0	7	5	32	17	15	40	31	20	20	27	28	0	33	15	1	2	32
LOC105374581	3	11	1	6	1	9	3	28	0	5	4	5	0	12	5	12	12	4	8	1	5	3	11	0	1	3	1	2	4	25	13	29	15	19	30	25	29	10	2	35	18	0	4	11
EPAS1	452	16766	945	18405	593	20724	16757	14644	699	2448	10940	3909	6764	15758	24391	22750	12948	9510	7105	5753	9766	5977	17519	2742	4943	10245	3058	7157	6583	62942	32517	48131	56469	59370	47620	58576	64667	51114	4001	88153	50631	695	9624	43327
LINC02583	1	6	0	2	5	5	4	5	2	1	0	1	1	2	0	1	3	0	1	0	1	0	3	0	0	0	0	0	0	18	13	9	13	5	8	9	13	0	1	3	4	1	5	1
TMEM247	0	10	1	0	4	1	3	2	4	0	2	0	1	0	2	3	7	2	3	0	1	0	1	0	1	9	0	3	0	20	5	7	2	10	3	3	15	1	0	2	1	10	2	4
ATP6V1E2	6	116	35	63	19	84	75	72	9	64	38	55	68	114	93	70	92	50	38	27	125	31	134	9	78	92	9	62	19	271	257	304	173	246	532	183	417	162	43	356	212	37	263	247
RHOQ	280	5723	388	5825	877	10865	7343	10276	807	2393	1417	2017	2051	4095	4508	3077	4145	1055	2213	1246	2665	1095	8935	724	1193	2724	476	1889	961	21609	26561	27118	12708	20874	28777	15117	21321	8110	900	12061	8947	394	9261	8189
LOC105374584	38	196	18	435	134	376	118	239	11	107	113	231	43	743	374	204	247	114	253	152	289	78	412	29	230	232	34	232	144	676	513	966	733	850	1306	751	918	468	607	714	804	176	1106	1247
SOCS5	132	1130	96	2172	279	2156	2048	1880	101	223	818	431	437	1620	1283	1161	1064	459	1203	973	1505	588	2276	236	768	501	139	924	417	6226	6859	8042	9339	7718	6662	5327	6207	5145	146	5192	4420	48	2102	7194
LINC01118	12	6	1	24	6	4	7	12	2	2	8	2	0	31	7	11	9	8	9	7	11	4	9	0	5	8	2	5	2	18	9	17	25	19	26	40	22	31	2	58	24	1	13	103
LINC01119	0	33	14	17	11	24	13	12	1	5	7	13	11	23	9	8	14	11	4	12	8	3	28	4	8	7	0	5	3	45	63	47	51	90	43	35	175	49	1	60	38	6	30	56
LOC107985880	2	31	19	16	3	12	19	28	1	1	7	3	14	49	17	6	25	6	7	5	10	5	36	1	12	9	1	3	3	50	22	22	44	55	46	59	46	36	1	55	17	4	35	79
MCFD2	113	1764	124	3026	335	3617	2689	3017	157	563	871	1028	835	2293	3137	2601	2092	1052	1651	881	3083	1649	3224	387	2283	1138	323	1479	568	9298	10354	9749	9785	11100	12346	8966	11820	10893	251	10140	7233	140	4182	8170
TTC7A	85	1274	154	1791	379	1754	1272	2211	85	292	979	453	257	3722	2621	1375	1879	853	817	705	1986	1178	3506	764	1693	1533	324	1246	784	4905	1903	3871	4415	7000	5108	5547	6687	5521	442	7461	4605	100	1328	8342
STPG4	20	39	3	34	4	30	14	23	4	13	1	24	4	33	10	15	45	10	6	2	13	0	34	2	92	6	4	5	7	83	90	82	55	92	110	92	87	41	1219	49	93	342	201	63
EPCAM-DT	0	4	1	18	1	7	4	10	0	1	4	0	8	22	11	11	5	4	15	9	13	4	6	2	7	0	4	17	8	30	18	5	26	21	41	18	36	33	3	26	14	6	10	52
LOC105374588	0	0	0	0	0	0	0	0	0	0	0	0	0	0	1	1	0	0	0	0	1	0	0	0	0	0	0	6	1	0	0	0	0	0	0	1	2	2	0	2	2	0	0	4
LOC107985882	0	0	0	0	0	0	0	1	0	6	0	0	1	0	0	1	0	0	0	0	0	0	0	0	0	2	0	0	0	0	1	0	0	1	0	1	2	1	1	2	0	2	0	3
EPCAM	1	15	0	1	12	15	5	1	1	5	0	1	7	6	1	8	20	3	28	8	93	42	4	0	83	3	3	5	3	216	4	24	15	61	32	145	16	7	0	16	96	3	75	7
MIR559	0	0	0	0	0	0	0	0	0	0	0	0	0	0	0	0	0	0	0	0	0	0	0	0	0	0	0	0	0	0	0	0	0	0	0	0	0	0	0	0	0	0	0	0
MSH2	46	687	68	1134	86	891	1209	904	31	87	305	291	252	907	834	925	733	328	1104	384	1380	824	1247	218	1385	228	199	782	297	2799	3584	3508	4679	3623	3267	2201	2916	3621	185	3647	2841	808	1075	2686
KCNK12	1	1	1	4	1	4	4	2	8	21	8	0	0	40	17	6	7	7	13	2	15	30	4	3	9	16	5	7	10	8	1	2	7	6	4	8	8	4	28	5	1	12	3	15
HCG2040054	0	2	3	3	0	1	1	2	0	0	4	1	3	20	3	7	2	2	7	3	3	2	5	0	3	2	0	3	2	15	4	6	19	8	11	11	19	10	0	31	15	0	3	35
RPL18AP6	5	96	5	127	12	82	140	164	6	46	95	57	127	139	149	206	127	178	66	62	388	276	238	41	309	74	14	136	44	787	532	593	756	705	590	762	998	1203	48	1059	1038	21	420	1052
LOC440864	4	0	0	1	0	1	0	1	0	0	1	0	0	6	0	4	3	0	0	0	0	0	0	0	9	3	0	0	2	0	0	1	2	0	5	2	5	0	5	8	1	3	3	9
LOC105374589	0	0	0	0	0	0	0	0	0	0	0	0	0	0	0	0	0	0	0	0	1	2	0	0	0	1	0	4	0	0	0	0	0	0	4	0	0	0	0	0	0	0	0	0
RPL36AP15	2	15	1	72	11	47	44	47	5	2	11	13	8	20	37	23	59	14	34	11	38	23	60	3	58	12	3	17	15	119	172	165	90	151	143	100	154	79	52	104	77	16	82	154
LOC100506235	2	22	5	22	8	22	16	19	1	22	15	21	8	50	17	14	37	16	16	9	11	12	31	0	17	8	2	9	5	45	71	50	39	61	76	58	64	67	52	68	42	12	35	65
LOC105374590	1	11	0	15	2	4	6	4	0	2	2	12	0	1	4	6	10	3	9	1	5	1	11	2	6	7	2	10	3	29	14	42	17	19	24	21	34	13	12	34	20	13	20	26
LOC105374592	0	0	0	0	0	0	0	1	0	0	0	0	0	2	0	1	1	1	2	0	0	0	2	0	0	0	0	2	0	2	0	1	0	0	2	1	2	0	2	1	1	1	0	2
LOC105374591	3	2	0	0	1	0	0	2	0	2	0	9	2	4	3	0	1	1	0	0	5	0	1	0	3	0	0	0	0	5	4	6	10	4	3	4	8	4	10	1	4	21	20	5
RN7SKP224	0	2	0	0	0	1	0	1	0	0	0	1	2	4	1	1	4	0	2	2	0	0	4	0	2	0	0	0	0	3	2	0	2	7	7	2	0	3	0	3	2	0	6	2
LOC102724008	0	0	0	2	1	1	1	0	0	5	0	2	1	5	3	2	3	0	1	0	0	0	8	1	4	0	0	7	1	6	7	8	5	8	4	10	11	8	4	6	10	1	10	12
PPP1R21	371	1058	137	1291	309	1157	967	1191	116	1116	504	1820	320	1401	1243	1015	1193	524	1243	502	3003	1484	1672	208	3135	588	226	899	419	3739	4072	4912	4080	5094	4692	3846	5213	3907	3185	6787	4270	1298	6187	4958
STON1	32	1174	3246	868	74	875	661	813	1042	131	323	164	426	748	420	757	1814	185	820	462	937	132	796	70	188	502	49	678	99	3445	2949	2459	1680	1603	4698	3061	1074	2395	91	2972	1350	57	852	2789
GTF2A1L	0	2	0	1	0	4	0	1	0	0	0	0	0	0	1	2	5	1	0	8	3	1	0	1	0	3	0	8	0	5	3	3	2	0	3	17	2	1	0	3	3	0	0	4
TPT1P11	0	9	1	6	0	8	1	2	8	127	3	2	0	2	6	3	11	6	0	5	5	1	3	2	6	9	1	4	1	42	41	6	28	5	10	58	10	4	2	17	12	2	9	26
LHCGR	27	138	34	81	3	67	21	7	89	7	11	24	66	90	14	69	65	18	13	59	43	7	5	1	19	88	2	40	1	476	439	13	125	19	55	480	83	19	13	216	63	520	81	309
LOC105374594	3	49	4	5	0	5	3	1	0	1	2	1	2	11	0	0	16	1	0	23	2	0	6	0	1	8	0	9	1	232	150	1	13	0	5	92	22	0	2	36	9	564	5	26
CTBP2P5	7	4	9	0	0	2	1	0	0	0	1	0	1	2	2	1	3	0	1	4	0	1	1	0	0	0	0	0	0	18	6	0	8	1	0	11	2	0	51	1	0	0	1	1
FSHR	74	22	16	10	1	9	3	1	11	80	11	1	0	9	3	9	14	4	2	10	4	0	0	1	8	5	1	13	0	130	70	1	20	0	4	87	5	9	10	36	3	364	6	37
MIR548BA	0	0	0	0	0	0	0	0	0	0	0	0	0	0	0	0	0	0	0	0	0	0	0	0	0	0	0	0	0	2	0	0	0	0	0	0	0	0	0	0	0	0	0	0
LOC107985810	0	2	0	0	0	0	1	0	2	15	0	0	2	5	0	0	0	0	0	0	0	0	0	0	0	0	0	0	0	1	1	0	0	0	0	1	0	0	0	0	0	0	0	7
LOC105374595	0	0	0	0	0	0	0	0	0	2	0	0	0	0	0	0	0	2	0	0	0	0	0	0	0	0	0	0	0	0	0	0	0	0	0	0	1	0	94	0	0	0	0	0
RPL7P13	0	1	0	1	0	0	0	1	0	0	0	0	0	5	0	1	0	0	1	0	1	1	0	1	1	2	0	0	0	5	2	1	0	3	3	1	4	1	0	2	4	0	4	2
NRXN1	18	29	109	17	6	73	23	19	28	11434	66	17	9	318	28	44	75	51	27	15	36	18	32	9	22	33	15	51	20	54	47	25	93	237	25	81	120	24	106	184	92	354	161	1415
LOC101927089	0	0	20	0	0	0	0	2	0	4	0	1	0	1	0	0	2	1	0	0	0	1	0	0	0	0	1	0	0	5	1	0	0	8	2	3	7	0	5	5	3	7	3	27
MIR8485	0	0	0	0	0	0	0	0	0	0	0	0	0	0	0	0	0	0	0	0	0	0	0	0	0	0	0	0	0	0	0	0	0	0	0	0	0	0	0	0	0	0	0	0
LOC105377627	0	0	0	0	0	0	2	0	0	0	0	0	0	0	0	0	0	0	1	0	0	0	0	0	0	0	0	0	0	0	0	0	0	0	0	0	0	0	0	0	0	0	0	3
CRYGGP	0	0	0	0	0	0	0	0	0	0	0	0	0	0	0	0	0	0	0	0	0	0	0	0	0	0	0	0	0	0	0	0	0	0	0	0	0	0	0	0	0	0	0	0
LOC105374597	0	0	0	0	0	0	0	0	0	0	0	0	0	0	0	0	0	0	0	0	0	0	0	0	0	0	0	0	0	0	0	0	0	0	0	0	0	0	0	0	0	0	2	0
LOC107985766	1	0	0	0	0	0	0	0	0	0	0	0	0	0	0	0	0	0	0	0	0	0	0	0	2	0	0	0	0	0	0	0	0	0	0	0	0	0	0	1	0	0	0	0
LINC01867	0	0	0	0	0	0	0	0	0	0	0	0	0	0	0	0	0	0	0	0	0	0	0	0	0	0	0	0	0	0	0	0	0	0	0	0	0	0	2	0	0	0	0	0
LOC129656	0	8	0	12	0	5	5	16	1	5	9	2	2	25	5	29	7	10	3	2	6	1	16	10	3	42	1	15	9	14	15	23	48	45	45	35	55	57	2	79	41	0	16	88
LOC105374598	0	0	0	0	0	0	0	0	0	0	0	1	0	0	2	0	0	0	0	0	4	0	0	0	3	0	0	0	0	0	0	0	0	0	0	0	0	1	0	0	0	1	0	0
LOC107985883	0	0	0	0	0	0	0	0	0	0	0	0	0	1	0	0	0	0	0	0	6	2	1	0	2	0	0	0	0	0	0	0	1	0	0	0	0	0	73	0	0	5	0	0
MIR4431	0	0	0	0	0	0	0	0	0	0	0	0	0	0	0	0	0	0	0	0	1	0	0	0	0	0	0	0	0	0	0	0	1	0	0	0	0	0	0	0	0	0	0	0
LOC105369165	0	0	0	1	0	2	0	1	0	0	0	1	0	6	0	0	0	0	0	0	10	6	1	0	12	0	0	0	0	0	0	1	3	6	0	2	0	0	1	0	1	0	4	2
LOC105374600	0	1	0	3	0	0	0	1	0	0	0	0	0	2	2	0	0	0	0	1	1	0	0	1	0	0	0	0	1	5	9	6	1	1	19	8	6	0	2	4	3	0	0	8
LOC105374601	0	1	0	0	0	0	0	1	0	2	3	1	0	3	0	3	1	0	4	1	0	0	1	1	0	1	0	4	1	6	1	1	2	13	7	8	9	1	0	3	2	0	4	5
GPR75-ASB3	0	0	0	0	0	0	0	0	0	0	0	0	0	0	0	0	0	0	0	0	0	0	0	0	0	0	0	0	0	0	0	0	0	0	0	0	0	0	0	0	0	0	0	0
CHAC2	46	76	12	86	9	126	104	124	15	3	13	27	18	72	69	26	95	18	86	32	189	125	116	17	246	12	31	71	33	239	280	299	284	361	241	190	246	244	7	251	185	11	103	329
LOC112268415	208	44	40	54	13	64	46	42	5	86	17	11	24	56	33	24	48	8	26	19	49	29	63	12	37	34	4	19	19	174	180	154	114	173	193	154	157	102	243	198	92	17	27	182
MIR3682	0	13	0	31	2	24	30	23	0	3	7	7	6	8	0	19	5	5	14	4	12	1	17	3	12	4	3	6	8	32	56	55	36	50	45	38	43	19	27	41	26	2	16	57
ACYP2	32	182	28	332	36	174	223	261	17	92	144	167	151	952	276	375	261	130	367	166	291	183	326	42	148	225	45	460	117	799	588	671	791	876	858	534	1005	1077	141	1161	725	139	818	2240
LOC105374615	0	2	2	13	3	3	1	9	0	0	4	7	1	55	8	11	5	4	14	6	8	5	7	0	6	13	3	27	5	27	32	39	41	38	34	43	53	44	3	63	26	2	25	101
TSPYL6	1	27	34	48	3	14	28	27	3	7	27	13	5	199	29	64	26	15	23	36	33	10	28	6	14	25	4	43	10	130	55	104	91	113	111	105	182	118	11	208	103	19	110	387
C2orf73	0	6	0	3	1	7	2	2	2	12	1	0	3	33	1	3	4	3	15	1	8	0	5	1	2	10	2	14	2	17	13	7	19	10	15	18	13	26	0	19	4	188	9	65
LOC102724072	15	6	13	7	1	11	5	10	34	67	1	1	3	32	8	7	33	2	4	5	5	11	9	1	8	1	0	5	5	23	25	27	22	37	29	31	59	36	8	33	23	65	11	47
SPTBN1	602	9825	613	18432	1391	15800	14782	10478	1229	2728	12402	6718	5707	100980	22926	35384	12182	13743	15656	13993	16739	5568	15285	3444	8665	7839	2530	20518	6923	64816	35438	36878	52416	63996	65187	70285	75005	73755	1547	74040	51090	574	15449	193826
LOC105374640	5	59	6	114	6	87	96	72	3	6	32	24	3	398	135	191	84	52	105	98	86	15	112	18	18	59	23	125	52	258	238	286	303	390	291	288	352	339	4	362	223	4	62	647
RPL23AP32	4	36	68	86	8	64	78	53	2	1	25	13	7	241	59	117	46	40	75	56	46	17	86	15	12	39	16	59	55	232	196	239	327	293	291	313	364	314	0	360	228	3	42	633
EML6	67	193	57	285	44	304	220	377	30	159	89	229	90	293	196	259	222	83	257	126	1266	704	466	41	831	241	39	229	106	957	1061	1166	641	1077	1025	975	1263	956	2903	1213	1282	909	1269	1168
LOC105374667	4	11	2	9	1	17	20	10	0	5	2	6	1	16	8	7	9	4	10	6	159	57	22	2	58	9	0	6	3	47	76	46	20	46	33	60	52	17	21	35	41	3	22	72
RTN4	927	5077	690	6054	1235	8175	8089	9525	530	4561	2185	4295	2266	11259	4761	7712	6608	2817	3654	2086	7306	5745	11903	1526	6453	3087	679	5525	1494	12914	18036	20642	13990	19226	18998	12650	20651	14076	22523	17382	13153	8323	18474	19261
LOC105374662	0	0	0	1	1	0	0	1	0	0	1	1	0	6	4	2	8	0	2	1	3	0	0	0	0	2	0	0	0	4	1	4	2	0	6	1	2	4	11	3	7	0	23	0
LOC105374674	0	23	0	14	3	7	5	12	1	1	6	4	1	16	3	5	3	10	6	6	12	4	11	3	1	9	0	1	3	31	34	52	24	23	64	25	51	13	4	24	15	19	9	27
CLHC1	33	647	73	723	38	297	341	515	20	27	75	88	52	173	171	238	234	137	237	214	572	227	550	41	403	269	64	401	285	767	732	1608	1044	1037	1219	670	1441	1000	87	1372	852	839	227	915
RPS27A	41	645	57	1124	69	840	989	696	31	163	604	531	790	742	638	1444	648	875	438	306	2185	1148	1341	181	1534	335	112	656	202	2311	3673	3496	3255	3207	2624	2064	2639	2751	93	2399	2022	62	1033	2273
PRORSD1P	2	82	34	135	24	103	117	137	3	24	32	29	22	119	58	56	113	43	75	32	60	22	154	23	38	35	12	61	34	217	269	241	286	265	384	279	400	331	6	264	204	22	81	329
CCDC88A	260	4673	347	8829	1326	7480	12119	11855	357	485	1344	2276	1130	3622	4707	6113	3947	2620	7114	2131	4329	1629	12694	1277	2589	1134	1045	3601	2494	20524	30235	34875	24360	31135	23196	17837	22649	21201	565	27530	21729	548	7894	18002
PPP4R3B	221	3134	254	4989	584	4903	5944	5992	217	1480	1337	2688	1270	3772	3085	3382	3164	1296	4434	1815	6698	3907	6063	671	4995	1469	514	2671	1105	12355	13952	16778	12013	14501	16359	10898	14981	11054	3443	14585	10737	1302	6917	14210
LOC107985885	0	16	1	22	7	21	23	32	0	3	3	10	3	26	10	12	33	3	17	7	23	7	19	0	13	1	5	21	7	57	42	57	41	98	60	74	86	62	18	110	66	5	42	75
PNPT1	24	516	28	682	38	558	916	842	31	83	138	229	164	455	431	575	512	210	541	335	823	562	903	102	981	251	84	435	230	1718	1648	2256	2161	1931	1870	1418	1709	1846	103	1819	1548	287	830	2146
LOC107985811	0	0	0	0	0	1	2	0	0	0	0	0	0	0	0	0	0	0	0	0	1	0	1	0	0	0	0	0	0	2	1	1	3	1	6	5	1	2	1	2	0	0	3	3
LOC112268416	0	19	0	11	0	4	18	29	0	0	2	3	3	30	6	22	20	4	26	15	21	9	16	2	16	33	2	15	1	23	125	59	122	42	65	67	22	90	0	155	23	2	5	186
EFEMP1	89	1920	95	2311	75	1320	3056	2151	89	900	3427	942	1720	8068	2143	6646	3195	2391	4894	2124	3076	1158	2073	716	1392	5096	148	4761	180	9567	22106	7668	23445	8393	11311	13597	3733	24906	143	41981	8134	18	950	33018
LOC105374690	0	1	2	5	0	0	2	2	0	0	0	0	1	9	3	5	0	2	1	1	1	10	7	0	8	1	0	2	1	10	3	5	6	8	6	13	3	10	0	11	4	76	0	17
RN7SKP208	0	0	0	0	0	0	0	0	0	0	0	0	0	0	0	0	0	0	0	0	0	1	0	0	0	0	0	0	0	0	0	0	1	0	0	0	0	0	0	0	0	0	0	0
MIR217HG	0	0	0	1	3	1	1	3	0	0	2	0	0	0	0	0	0	0	1	0	0	3	0	0	0	0	0	0	0	1	3	1	4	4	2	0	0	1	2	0	2	0	0	0
MIR217	0	0	0	0	0	0	0	2	0	0	0	0	0	0	0	1	0	0	0	0	0	0	0	0	0	0	0	0	0	0	0	0	0	1	2	0	4	0	0	0	0	0	0	0
MIR216A	0	0	0	0	0	0	0	0	0	0	0	0	0	0	0	0	0	0	0	0	0	1	0	0	0	0	0	0	0	0	0	0	0	0	0	0	1	2	0	0	0	0	0	0
MIR216B	0	0	0	0	0	0	0	0	0	0	0	0	0	0	0	0	0	0	0	0	1	0	0	0	0	0	0	0	0	0	0	0	0	0	0	0	0	3	0	0	0	0	0	0
LOC100129434	0	18	0	63	3	19	17	16	0	3	37	3	22	181	39	119	28	24	60	44	35	11	26	3	7	14	7	59	24	243	76	228	97	158	169	200	84	228	3	247	93	3	43	418
LOC101927213	0	0	0	0	0	0	0	0	0	7	0	0	5	23	2	2	0	0	12	4	2	0	0	0	2	3	0	77	0	3	1	4	0	0	0	6	0	5	0	1	0	0	4	105
LOC107985886	0	0	19	0	0	0	0	0	0	0	0	0	0	3	0	0	0	0	0	0	0	0	0	0	0	0	0	4	0	0	0	0	0	1	0	0	0	0	0	0	0	6	0	3
LOC101927235	1	0	0	1	0	2	1	3	0	0	1	0	0	1	0	1	1	0	5	0	0	0	0	0	0	2	0	7	1	4	1	10	5	3	2	2	8	0	0	9	3	1	1	9
LOC105374697	0	2	0	0	0	1	4	4	0	2	0	1	1	10	6	1	3	2	4	2	1	0	6	0	9	23	5	17	2	11	3	26	8	10	7	9	12	5	3	15	4	14	0	58
LOC105377628	0	13	1	9	0	6	9	8	1	4	5	9	10	13	6	10	24	3	16	3	3	2	14	0	3	7	1	22	2	34	29	52	34	24	31	33	39	39	20	61	36	2	21	30
LOC105374726	1	3	1	13	0	7	9	6	3	2	4	2	1	9	9	7	9	3	6	9	2	4	11	2	2	2	1	20	5	42	35	73	27	29	43	35	37	26	1	61	30	0	9	21
LOC107984043	1	3	3	22	4	12	17	13	0	5	5	3	5	24	17	17	20	7	13	12	17	7	24	6	5	15	7	6	10	54	48	118	63	51	68	50	60	46	1	93	33	5	28	69
EIF3FP3	15	454	35	1052	68	729	981	625	33	178	560	290	301	1459	637	1238	558	737	374	288	1035	723	903	130	592	195	76	496	199	2669	2104	2533	3136	2622	3104	2947	3762	5387	105	5490	3558	39	1047	4985
LINC01795	0	0	0	0	0	0	0	0	0	0	0	0	0	0	1	0	0	0	0	0	0	0	0	0	0	0	0	0	0	0	0	1	0	0	0	1	0	0	0	0	0	0	1	1
LINC01122	0	6	0	0	1	0	0	5	0	0	1	0	0	2	1	0	3	0	3	0	2	0	0	0	2	4	0	5	2	35	1	1	1	0	0	26	0	2	418	8	4	1	16	1
LINC01793	0	0	0	0	0	0	0	0	0	1	0	0	0	0	0	0	0	0	0	0	0	0	0	0	0	0	0	0	0	0	1	0	0	1	0	2	1	1	1	0	3	0	0	0
LOC105374754	1	1	88	0	0	0	0	3	1	3	0	0	0	4	0	0	0	0	0	0	0	0	0	0	0	1	1	0	0	17	0	0	0	0	0	4	0	0	23	0	0	41	3	1
MIR4432HG	0	1	0	0	0	1	3	4	0	0	0	0	1	2	3	0	1	0	1	0	2	2	1	1	4	0	0	0	0	4	3	3	0	8	3	5	9	4	1215	45	26	1	4	5
MIR4432	0	0	0	0	0	0	0	0	0	0	0	0	0	0	0	0	0	0	0	0	0	0	0	0	0	0	0	0	0	0	0	2	0	0	0	0	0	0	0	3	6	0	0	0
BCL11A	20	122	23	165	30	133	85	115	11	95	10	88	21	85	148	40	316	20	51	21	1018	355	192	14	545	24	35	70	38	502	335	480	182	531	305	337	342	619	629	1011	818	261	522	185
RPL26P13	0	0	1	0	0	2	0	1	0	0	0	0	2	0	0	0	2	0	1	0	5	2	1	0	1	2	0	0	0	2	3	2	0	0	1	0	3	0	0	1	3	0	1	0
ATP1B3P1	20	465	37	475	45	965	658	599	29	46	83	146	163	96	380	317	509	186	168	86	778	514	999	67	625	116	54	182	127	2056	2186	2480	2658	2834	2510	1673	2047	1293	98	1221	1551	79	732	449
LINC01185	3	6	1	0	1	8	4	9	1	6	1	6	10	18	6	2	11	0	3	1	7	0	11	0	2	2	3	0	0	5	0	1	12	5	6	0	11	4	12	6	11	5	6	4
RPL21P33	0	0	0	0	1	0	1	1	0	3	0	0	0	0	0	1	0	0	0	0	0	0	0	0	0	0	0	0	0	1	2	2	0	0	1	0	4	6	0	2	1	3	0	2
PEX13	45	626	42	1070	149	1165	967	1022	206	149	231	290	252	760	682	667	778	276	567	282	1855	1101	1203	174	1016	320	88	558	259	2650	3047	3185	3081	3151	4269	2430	2808	3497	161	3586	2412	97	1634	2729
LOC105374759	0	4	1	14	6	4	6	3	0	0	2	0	2	14	4	5	4	2	12	3	2	9	5	5	8	2	4	2	3	13	6	16	21	19	12	6	20	22	1	29	11	0	13	21
LOC339803	7	102	5	237	21	82	160	138	4	27	42	44	25	168	132	224	129	94	102	45	84	50	151	36	53	50	26	96	50	267	284	377	474	564	495	322	635	792	3	649	533	14	229	572
LOC105374758	0	12	0	21	0	5	12	14	0	0	1	4	1	12	8	8	19	10	22	7	10	2	13	2	7	5	3	8	4	19	12	19	27	29	24	18	31	16	0	49	17	2385	5	26
SNORA70B	2	12	1	30	7	25	20	35	0	12	3	20	2	12	26	15	10	5	21	10	28	25	42	0	17	4	4	28	6	43	34	55	46	42	66	31	50	53	4	56	49	3	81	56
RNU6-1145P	0	0	0	0	0	0	0	0	0	0	0	0	0	0	0	0	0	0	0	0	0	0	0	0	0	0	0	0	0	0	0	0	0	0	0	0	0	0	0	0	0	0	0	0
LOC105374760	0	0	0	1	0	1	0	0	0	0	0	0	0	1	1	0	0	0	0	0	0	0	1	0	0	0	0	0	0	0	0	0	0	1	0	0	0	0	0	0	0	2814	1	2
FAM161A	16	137	112	248	9	135	244	169	4	13	44	34	34	133	125	120	72	50	171	64	159	52	233	49	141	63	24	53	85	287	292	439	409	555	525	295	403	362	19	538	287	22	105	431
RPS24P7	0	19	1	11	2	19	18	14	1	1	4	12	12	4	12	21	9	15	8	7	115	74	32	3	99	5	4	13	1	39	82	72	38	99	53	23	43	15	1	18	57	3	39	26
LOC100533678	2	5	10	3	1	4	3	1	1	3	1	3	1	2	3	1	10	0	1	0	4	2	2	4	2	6	0	3	1	24	7	8	9	11	9	17	16	10	18	6	8	15	7	21
COMMD1	200	228	15	437	46	225	344	327	14	41	152	109	203	510	585	423	341	176	227	147	593	375	469	59	342	101	63	289	136	1188	1016	1232	1316	1193	1265	977	1052	1445	95	1589	1132	84	422	1327
LOC107985768	5	71	4	99	12	55	113	112	2	3	22	14	24	79	79	86	58	18	90	32	129	65	105	14	68	20	9	61	38	186	117	225	202	196	220	128	183	200	18	316	156	3	96	204
RPSAP26	2	69	2	118	7	55	102	122	1	10	46	22	24	81	85	77	57	70	93	40	182	74	123	25	95	33	16	70	36	371	259	271	315	272	308	286	358	490	3	423	294	2	146	386
B3GNT2	370	1259	161	1754	225	2865	2302	2641	86	427	435	1547	484	593	1703	1295	1418	570	971	495	2126	1052	2343	256	1572	328	231	590	539	4109	4906	5733	5610	5044	6144	3407	4356	4335	7036	5984	4355	3708	5957	2170
MIR5192	16	19	2	14	5	18	18	18	3	9	10	27	1	36	22	16	21	13	9	7	21	12	18	5	14	8	5	6	10	35	11	23	33	40	41	20	38	32	68	55	33	40	49	14
LOC105374761	7	2	4	0	1	4	0	0	0	4	0	16	0	2	7	1	9	0	1	0	4	2	2	0	9	1	0	2	1	2	2	7	6	8	3	7	8	11	274	14	18	56	50	4
LOC105374764	8	9	0	15	1	9	1	7	0	13	0	36	4	3	12	9	7	6	5	0	14	11	4	1	20	1	2	2	2	34	10	24	19	15	18	20	17	25	349	47	41	72	90	12
TMEM17	26	15	134	63	3	29	48	46	0	9	22	33	15	65	39	52	46	25	23	27	118	115	40	7	112	23	9	36	15	128	169	97	168	163	132	128	157	139	284	174	125	31	112	158
PSAT1P2	1	1	0	0	0	0	1	0	0	0	0	2	0	7	4	2	0	0	3	4	0	0	1	0	1	9	1	0	1	1	3	8	5	5	7	3	3	2	14	5	4	1	3	9
EHBP1	71	1045	322	2268	243	1661	2344	1657	253	314	972	547	488	4136	1663	2712	1401	871	1894	1280	4644	2382	2068	347	3118	1166	207	1638	620	5150	6719	6451	5372	6840	6234	5386	4863	4479	218	6922	4119	160	2025	9342
LOC388955	200	361	85	487	79	660	635	908	69	311	122	643	275	172	631	413	479	227	207	88	1046	992	709	84	1144	68	67	142	76	903	714	878	727	1270	1067	822	1329	1364	1385	1276	1303	1023	1809	695
RPS4XP5	0	7	0	9	1	3	3	3	1	0	1	0	0	25	5	5	3	4	7	0	3	2	3	0	3	3	0	7	1	28	25	19	25	7	25	12	18	16	186	16	12	2	23	38
LOC100418973	0	0	0	3	0	3	1	4	0	0	1	1	1	17	1	2	1	0	1	0	2	1	1	0	3	0	1	0	0	10	10	9	1	8	15	5	6	14	0	11	6	3	7	9
HNRNPA1P66	0	3	0	5	2	1	1	4	1	0	3	2	0	52	5	6	5	1	2	7	1	4	2	0	3	9	0	0	2	16	20	14	19	13	8	11	17	11	2	17	11	0	13	33
UGP2	421	3287	398	4560	454	6689	6713	7364	834	2260	1442	3807	1562	4695	3313	3050	3608	1269	3170	1196	6728	3846	8962	859	4121	3528	500	2272	711	18287	55355	23307	9643	13260	17698	13356	11296	8463	2958	9347	8507	1454	8569	11959
PELI1	2324	4192	790	2866	1521	9447	3310	4837	1523	11371	628	6810	1382	1518	4930	1485	14043	762	1254	880	4216	1901	10944	440	3188	441	361	1156	876	5771	14112	12624	9104	14268	10791	5074	39361	5551	57981	8507	19904	50493	81999	5035
LINC00309	2	11	1	3	3	15	2	6	1	10	0	5	15	3	8	2	16	1	9	5	8	0	19	0	2	5	0	10	0	3	16	14	11	25	3	10	27	11	25	18	20	34	105	8
LOC100507006	98	81	45	40	24	273	42	147	39	353	3	404	39	72	156	51	433	31	27	8	64	21	541	14	50	9	24	44	31	100	264	230	131	309	112	86	815	64	2546	328	665	2751	2113	196
LOC105374768	55	147	2	17	12	238	54	104	11	613	5	415	23	14	65	11	100	19	13	1	60	9	278	4	16	9	6	32	6	30	319	74	107	431	83	29	1754	14	200	127	196	315	296	26
LOC105374769	17	35	0	7	4	52	11	19	4	448	1	152	9	4	46	2	36	3	2	0	28	3	96	0	5	4	6	0	1	5	98	16	20	140	23	2	624	1	87	53	99	139	109	3
MIR4433B	0	0	0	0	0	1	0	1	0	11	0	2	0	0	0	0	1	0	0	0	0	0	1	0	0	0	0	0	0	0	2	0	0	0	0	0	2	0	2	2	0	0	0	0
MIR4433A	0	0	0	0	0	0	0	0	0	0	0	0	0	0	0	0	0	0	0	0	0	0	0	0	0	0	0	0	0	0	0	0	0	0	0	0	0	0	0	0	0	0	0	0
RPL23AP37	5	12	14	3	5	8	0	7	3	119	0	40	4	0	7	0	10	2	3	0	12	0	21	5	6	4	1	0	1	3	31	9	3	42	12	5	139	4	38	14	30	27	37	6
LOC105374771	116	223	11	144	24	310	96	201	100	1202	47	975	75	255	274	98	270	66	99	77	513	209	551	16	316	46	51	149	54	274	465	316	463	792	401	352	2934	443	574	650	712	1282	795	703
LGALSL	55	363	43	551	64	645	274	312	45	405	169	450	151	739	547	379	518	150	500	391	3247	4877	682	90	4998	151	65	444	139	1408	1472	1658	2460	2398	2427	1568	2647	1848	570	1864	1950	523	850	2575
LINC01805	0	0	0	0	0	1	0	0	0	0	0	0	0	1	0	1	0	0	1	0	7	8	0	0	15	0	0	0	0	0	0	1	1	0	1	4	1	0	9	2	6	0	2	5
LOC101927402	2	8	3	25	2	21	15	17	3	11	3	9	10	11	11	11	33	3	11	7	20	9	47	2	21	7	1	14	5	40	40	67	46	54	34	25	50	34	56	73	43	29	85	50
AFTPH	564	1515	218	1419	433	2360	1810	2051	214	3419	404	5010	486	1130	1843	1056	2292	517	1091	501	2696	1333	2882	226	1966	475	200	774	383	5111	8358	7287	5006	6501	6507	4312	7583	3991	13703	5194	7003	6535	20323	4261
MIR4434	3	12	2	9	2	21	15	14	6	37	4	34	5	15	20	2	14	1	3	1	14	5	27	0	15	6	0	9	2	11	16	15	10	25	16	9	11	7	60	17	30	14	98	12
LOC105374772	3	6	0	16	1	20	6	13	2	10	1	3	1	5	3	3	7	3	4	2	16	4	17	0	29	2	0	0	1	9	22	18	21	12	22	5	26	6	45	18	24	14	84	26
LINC02579	0	2	4	0	0	13	2	9	0	5	1	7	2	2	11	0	15	0	3	1	4	2	16	0	38	3	0	3	1	1	3	3	0	12	4	1	28	1	63	8	3	9	35	8
SERTAD2	199	1171	231	1844	497	2225	2024	1440	128	1491	583	2011	475	1326	898	1384	1493	516	912	580	2313	963	3601	212	1676	713	112	634	227	4946	6784	5507	2574	6010	3435	3233	4205	2270	5375	5025	3227	1495	9459	3291
RPS10P9	0	15	0	29	1	9	10	16	0	7	6	3	4	21	2	8	11	1	20	8	54	17	18	0	20	6	4	8	2	60	44	51	54	63	43	50	63	40	2	79	39	5	16	49
LOC105374777	4	8	1	16	5	13	12	17	3	24	10	10	19	36	10	5	19	5	14	6	7	2	35	3	5	5	2	12	2	34	23	17	16	37	25	23	28	41	13	35	17	11	75	31
LOC105374776	2	2	0	0	5	2	1	0	1	0	0	2	0	0	0	2	2	0	2	0	1	2	5	0	0	2	0	6	2	8	3	16	1	10	11	6	9	3	12	13	12	47	15	2
LINC01800	3	0	72	7	2	5	4	5	0	12	0	5	3	1	2	3	8	0	3	1	0	0	12	0	8	2	0	3	2	12	8	8	6	8	13	15	13	3	13	29	5	5	28	2
LINC02245	2	1	6	0	4	6	2	7	0	5	0	8	1	3	0	1	7	2	1	4	3	1	9	0	3	1	1	6	3	2	1	4	0	3	2	2	12	6	15	13	9	1	3	8
LOC107985888	0	4	0	2	3	1	3	11	0	3	2	7	0	8	0	2	11	1	5	2	7	1	9	0	8	4	0	6	0	19	7	24	2	12	19	17	27	6	54	6	11	8	13	20
LOC107984063	3	62	4	59	25	50	40	49	1	6	14	36	13	139	46	61	64	33	49	19	55	27	71	4	55	37	12	23	28	111	88	139	72	124	80	81	135	112	173	165	140	46	103	193
SLC1A4	71	441	19	681	125	613	671	709	15	108	207	216	147	1194	718	734	620	559	432	299	1684	744	1223	229	741	299	91	617	215	2015	1840	2145	1222	2037	1595	1606	1755	2018	326	1917	1813	162	713	2771
LINC02576	3	40	7	44	14	25	25	23	3	10	2	21	3	68	19	23	43	14	16	16	28	7	62	6	26	31	1	31	8	89	41	79	42	137	57	67	107	46	127	154	98	33	79	146
CEP68	403	1980	157	2271	508	2429	1996	2300	178	1693	1140	4298	709	4109	2280	1928	3168	897	2080	997	1955	803	3297	295	1040	1084	345	1844	715	5181	4305	5485	4810	6635	5475	5508	8517	7121	5263	7356	7887	2953	13326	11466
RAB1A	510	3106	294	3646	793	5683	4304	4780	497	4988	936	6359	957	2153	5398	2511	5921	1266	2048	958	5168	3230	6010	698	4088	1434	449	1558	921	7305	11648	11354	8689	11960	10268	6747	10724	6697	4734	10110	11654	3005	18075	6493
LOC729317	71	373	62	717	114	848	890	488	62	479	309	595	226	1065	622	864	728	456	240	240	1323	967	987	153	1099	272	84	383	158	2618	3059	2709	2347	2812	2430	2138	2831	2163	773	2253	2145	311	1981	3005
SPRED2	39	711	76	1221	208	1431	1654	1363	71	326	428	578	211	1429	1275	1419	858	618	595	475	690	362	1743	211	397	551	116	663	286	2440	2509	2501	1629	2557	2648	2067	2756	1387	955	2952	1981	155	963	3013
LOC105374780	14	12	4	27	1	10	15	16	1	16	2	6	1	29	6	7	8	2	17	2	8	1	16	3	3	2	2	13	4	36	36	19	26	12	31	11	32	38	37	24	17	6	20	87
RN7SL635P	0	3	1	0	2	1	1	5	0	1	0	3	5	3	2	3	5	2	1	3	2	0	3	2	0	3	1	0	1	9	2	2	0	5	9	1	2	2	2	6	7	2	6	7
KRT18P33	0	0	0	1	0	1	0	0	0	0	0	0	1	1	0	0	2	0	1	0	0	0	1	0	3	1	0	0	1	2	2	2	0	2	0	1	0	1	0	3	2	0	0	7
LOC107985889	0	0	0	0	0	0	0	1	0	0	0	0	0	6	0	0	0	0	1	0	1	0	0	2	0	0	0	0	0	3	5	3	1	1	0	0	3	13	0	3	2	0	0	3
LOC105369167	131	0	1	1	0	2	1	0	0	3	0	0	0	5	0	1	0	1	2	0	0	0	0	0	0	2	0	0	1	5	4	4	0	9	5	0	4	3	0	2	4	4	0	17
LOC101927533	0	0	0	0	0	0	0	0	0	0	0	0	0	0	0	0	0	0	0	0	0	0	0	0	0	0	0	8	0	0	0	0	1	0	1	0	0	0	0	0	0	0	0	3
LOC105369168	3	1	0	1	0	0	0	3	0	0	0	0	0	14	0	1	3	0	1	1	2	2	0	0	5	0	0	4	1	1	1	0	2	10	6	3	0	1	0	0	1	11	2	24
LOC107985890	0	0	4	0	0	0	0	0	0	0	0	0	0	0	0	0	0	0	1	0	0	0	0	0	11	6	0	0	0	0	5	0	1	3	1	0	1	0	2	1	0	1	2	1
LOC107985812	0	0	134	0	0	0	0	0	0	0	0	0	4	2	0	0	0	0	0	0	2	3	0	0	1	0	0	3	0	2	0	0	0	1	0	0	0	0	0	0	4	20	0	0
MIR4778	0	0	0	0	0	0	0	0	0	0	0	0	0	0	0	0	0	0	0	0	0	0	0	0	1	0	0	0	0	0	0	0	0	0	0	0	0	0	0	0	1	0	2	0
LINC01873	0	1	1	4	0	2	3	1	0	3	0	4	1	6	0	1	3	1	2	0	19	18	2	1	13	3	1	1	3	6	4	8	7	6	4	4	10	5	1	4	8	14	5	6
MEIS1-AS3	0	6	1	1	0	4	15	8	2	1	1	2	0	25	5	1	4	1	3	1	5	1	5	3	2	8	0	0	1	4	14	26	4	2	27	10	13	10	12	8	5	6	27	4
MEIS1-AS2	1	28	5	24	11	137	78	59	0	1	7	3	3	24	26	51	37	16	10	3	26	13	67	22	25	31	6	6	24	212	191	244	109	116	233	192	239	62	3	56	69	4	38	91
LINC01798	0	5	0	10	1	26	14	11	0	1	4	1	0	5	10	0	4	4	3	0	14	9	25	1	7	3	0	0	4	19	32	36	20	12	32	16	30	7	3	8	5	34	8	8
LINC01797	0	0	0	3	0	0	0	1	0	0	0	0	0	0	0	0	0	0	0	0	0	0	0	0	0	0	1	0	0	3	0	3	0	0	4	3	4	1	0	0	2	4	1	2
DNMT3AP1	84	1	3	3	0	3	4	2	0	7	3	1	2	9	4	7	2	5	2	3	13	0	11	0	3	7	1	5	1	3	11	6	9	25	11	13	16	17	6	14	18	1	6	18
LINC01799	0	0	0	3	0	0	0	0	0	0	0	0	0	0	1	0	0	0	0	0	0	0	0	0	0	0	0	0	0	0	1	0	0	0	5	0	0	0	1	0	0	2	0	0
LINC01628	0	0	0	0	0	0	1	0	0	2	0	0	0	0	0	0	0	0	0	0	0	0	0	0	0	0	0	0	0	0	0	0	0	1	0	0	0	0	0	0	0	0	0	0
LOC105374785	4	1	36	0	0	0	0	6	17	23	0	0	0	0	1	1	9	0	0	1	0	1	0	0	6	3	0	4	0	3	4	10	2	1	6	2	3	0	2	1	3	14	4	1
LINC01828	0	5	5	6	4	7	3	16	1	0	0	1	3	0	6	2	0	1	2	0	3	0	17	0	14	1	1	0	0	11	25	78	21	20	113	19	48	14	0	6	7	3	31	2
LINC01829	7	4	0	4	0	2	2	5	0	2	1	0	2	2	0	2	0	0	0	0	2	1	1	0	0	1	0	0	0	8	25	15	7	11	46	7	14	3	1	5	2	18	9	5
LOC101927661	0	2	0	1	1	0	1	2	0	0	0	0	0	1	2	0	1	0	0	0	2	0	7	0	1	0	0	0	0	10	16	10	5	8	19	2	8	1	0	3	2	0	4	1
LOC107985891	0	1	0	3	1	0	5	5	0	0	0	2	1	3	0	1	8	1	6	1	8	1	7	3	4	8	0	1	1	31	13	43	5	17	81	32	48	2	0	1	4	3	16	2
LOC105374786	72	39	3	18	6	74	73	56	2	5	4	8	10	2	36	32	50	7	11	5	17	4	88	5	9	32	5	4	11	235	258	472	90	136	506	257	491	42	40	29	36	79	72	35
LOC102724373	3	8	3	1	2	40	10	34	5	0	0	5	9	1	1	3	7	3	7	1	6	0	43	2	3	3	0	0	5	43	78	279	19	21	104	19	58	5	0	4	4	0	12	8
LINC01812	0	2	0	7	1	0	3	6	0	0	0	4	0	1	6	0	7	0	1	0	3	0	5	0	0	1	0	9	3	5	6	5	5	10	10	6	34	0	0	1	3	1	1	1
LOC402076	0	0	4	0	0	0	0	2	0	0	0	0	0	4	0	0	1	0	0	0	0	1	0	1	0	0	0	0	0	0	0	0	0	0	0	0	0	0	0	0	1	0	1	0
C1D	25	311	31	391	45	465	497	482	28	127	57	221	95	213	272	193	310	77	313	116	621	260	535	61	352	76	39	203	83	653	1100	909	974	700	1159	518	794	714	114	613	572	185	902	591
LOC105374789	9	1	0	15	3	9	4	8	2	43	16	1	4	66	15	8	18	3	22	8	3	4	10	4	6	12	0	18	5	76	24	42	66	58	59	51	91	65	5	51	32	17	37	251
LOC112268417	7	13	0	48	9	13	9	16	1	0	18	3	5	107	25	16	9	3	47	18	16	2	26	3	11	22	2	29	4	35	25	29	41	66	73	39	112	50	2	53	35	1	24	242
PPIAP64	0	14	0	17	4	15	7	20	0	0	4	2	1	39	12	11	13	3	26	7	12	6	23	2	5	5	3	33	4	42	18	23	34	45	37	41	75	44	7	33	33	0	10	118
WDR92	38	127	7	282	20	204	191	242	6	21	126	71	45	500	348	234	206	132	157	132	267	140	335	27	174	95	31	186	115	646	487	604	580	652	693	572	671	715	9	853	599	28	206	852
PPP3R1	271	1865	251	2431	470	3470	2660	2538	265	1620	698	2919	685	2726	1587	1905	2489	857	1749	1114	2331	1497	3522	487	2050	694	289	1423	543	5034	7635	7093	5224	6834	5489	4239	6439	4294	3831	5895	5611	2158	4875	5583
LOC107985892	2	28	3	49	7	33	52	61	3	44	17	29	10	85	25	32	42	16	30	23	47	14	50	7	17	18	8	82	17	137	153	149	136	141	201	135	178	134	25	167	111	10	70	186
CNRIP1	18	328	30	896	34	766	868	936	40	163	377	249	195	1201	675	860	428	444	451	339	363	61	816	117	62	291	66	352	217	2227	2413	2013	2166	2166	2541	2089	2049	3227	13	3109	1827	7	510	2692
LOC101927723	1577	9204	96	760	1007	10030	843	5019	1741	7814	60	11588	3478	196	2667	219	9918	652	750	169	1858	122	4030	76	811	167	65	454	182	874	8093	10379	1762	7033	1335	1405	31863	627	9130	2694	13507	89845	54554	475
PLEK	9750	23464	3784	2361	8475	25935	2755	12185	13864	29633	863	94422	6027	888	11816	2250	55567	3860	1914	492	5173	1459	13427	1752	7353	864	777	1391	1378	8809	41684	28019	11257	22986	6242	5173	89020	4083	120422	11863	62779	273575	307411	1865
LOC391383	35	3	1	0	0	0	1	0	0	0	0	1	0	0	0	0	2	0	1	0	1	0	0	0	8	0	1	3	0	0	2	1	0	5	0	0	2	0	78	1	3	44	17	1
FBXO48	27	98	16	112	38	185	127	122	14	37	43	75	43	139	74	116	166	56	110	45	176	74	188	25	107	54	31	48	34	258	361	379	277	468	321	268	412	220	110	370	276	109	219	329
LOC100379290	0	6	0	7	2	2	1	0	0	0	0	2	1	6	2	9	9	1	3	0	3	3	3	0	3	2	0	7	0	30	19	2	6	6	14	10	30	9	0	8	2	8	7	20
PROKR1	0	1	0	1	0	2	2	2	5	1	0	1	0	1	3	2	3	1	2	0	3	1	0	0	3	3	0	3	0	4	1	0	3	0	4	5	1	4	3	8	1	108	0	6
ARHGAP25	155	666	102	738	184	1334	629	1078	131	3325	214	2758	312	916	1889	842	1669	527	488	190	929	345	2059	156	556	181	368	838	300	1631	1479	3093	1292	2975	1865	1491	5159	1313	3053	5343	3882	1580	4709	1056
LINC01890	0	2	5	2	1	10	4	9	0	5	2	11	9	1	20	1	24	0	4	0	4	1	15	1	1	0	0	7	0	13	11	30	11	14	9	4	26	4	12	55	42	30	128	9
LINC01888	1	4	0	2	0	14	5	6	3	15	0	8	2	7	15	2	15	3	5	0	4	0	14	0	7	2	2	0	1	6	9	5	6	18	3	2	24	8	17	29	17	22	64	4
BMP10	23	12	228	1	3	4	0	2	2	11	0	13	3	1	7	0	7	1	0	0	5	1	10	0	2	4	1	0	0	3	5	18	2	14	8	4	8	2	9	15	16	64	73	5
LOC105374792	0	0	0	0	0	1	0	0	0	0	0	0	0	0	0	0	0	0	0	0	1	0	0	0	2	1	0	0	0	3	1	0	2	2	0	0	0	0	1	5	0	1	4	0
LOC107985894	0	3	0	0	2	1	0	0	0	6	0	2	7	0	1	1	4	0	0	0	2	0	3	1	15	2	0	0	0	0	0	5	0	2	3	0	4	0	3	0	7	10	12	1
GKN2	0	1	0	0	2	0	0	0	0	1	0	4	1	3	4	1	4	0	0	0	3	0	0	0	1	0	1	0	0	4	0	8	3	5	12	2	5	0	2	3	2	0	11	1
GKN1	0	1	0	2	1	2	0	0	0	0	0	0	0	0	0	0	1	0	0	0	0	0	0	1	2	6	0	0	0	2	1	10	0	5	16	5	16	1	0	1	0	0	5	1
MIR3126	0	5	1	31	1	6	8	22	0	0	3	1	3	32	8	3	6	0	3	2	26	4	23	0	3	7	2	3	2	41	19	44	16	52	73	26	46	54	0	86	29	0	21	61
NFU1	9	167	17	353	39	321	314	348	14	66	116	104	154	535	509	418	334	161	131	117	423	207	408	71	281	101	50	356	96	1041	1479	1358	1406	1519	1227	741	1101	1314	106	1150	745	85	464	961
AAK1	157	1944	563	4019	366	2739	3688	3042	1086	672	1021	1393	678	2726	2849	3280	3005	1287	1718	1071	2934	1563	3828	716	2256	986	436	2149	1038	6791	7472	9254	8119	9607	9795	7859	8940	6796	3350	12392	8509	731	5709	8184
LOC112268437	0	0	0	0	0	0	0	0	0	0	0	0	0	0	0	0	0	0	0	0	0	0	0	0	0	0	0	0	0	0	0	0	0	0	0	0	0	0	0	0	0	0	0	0
RPL36AP16	3	17	0	36	6	28	14	26	0	4	4	20	2	18	25	27	19	9	27	7	37	19	43	8	36	11	6	31	12	88	73	89	66	89	93	75	107	45	19	133	94	6	72	71
LOC107985770	10	75	5	226	22	106	173	254	9	34	95	115	40	412	154	207	169	56	350	156	500	216	314	24	166	124	28	216	79	529	349	634	540	663	415	588	447	519	20	1027	481	15	261	1422
GMCL1	433	605	70	752	197	1067	609	704	102	684	201	981	200	574	606	460	679	176	639	240	857	396	941	116	618	235	98	400	168	1322	2118	1501	1387	1700	1771	1206	2036	1336	3755	1633	1423	1519	2947	1538
MXD1	4279	8613	1595	3505	3258	20889	5469	9938	2714	41542	700	54266	4411	1261	12022	1558	28472	3488	1050	507	11192	4582	19592	1093	10134	771	1203	1529	1168	4932	17190	22702	4189	22025	4989	4062	55741	1303	84479	8885	44341	51479	101313	1980
ASPRV1	8	116	5	71	15	154	40	120	14	276	57	125	71	292	122	88	78	36	93	40	666	3660	181	17	1156	63	70	94	33	65	48	76	108	225	77	124	585	124	65	347	285	150	418	314
PCBP1-AS1	26	323	18	365	54	399	200	384	13	557	148	296	127	778	517	302	415	94	291	188	254	113	621	42	167	185	82	335	126	833	684	995	967	1382	978	1008	2255	936	228	1754	1156	355	1514	1715
LINC01816	1	14	3	9	3	40	13	29	1	47	6	24	31	55	28	14	66	9	5	5	8	5	49	4	8	11	5	29	2	14	11	1	4	11	19	6	19	6	19	12	23	22	97	14
MIR1285-2	0	0	0	0	0	0	0	0	0	0	0	0	0	0	0	0	0	0	0	0	0	0	0	0	0	0	0	0	0	0	0	0	0	0	0	0	0	0	0	0	1	0	0	0
RPL39P15	5	68	4	38	5	31	43	29	1	5	32	36	106	24	11	82	30	57	68	23	140	71	118	16	71	62	11	85	13	221	521	327	334	261	243	151	203	283	31	165	177	20	163	167
PCYOX1	119	1306	74	2972	254	1709	2016	1470	101	186	1086	578	596	4767	1812	2439	1466	757	2428	1295	3117	2029	2155	263	2323	973	192	2175	549	6187	5450	7240	7400	7124	6775	5592	7523	7305	367	8155	4979	2367	1627	10323
SNRPG	177	256	35	229	51	284	300	349	17	167	49	377	138	95	185	174	301	110	133	63	362	159	420	43	345	80	39	156	65	550	1141	850	643	853	626	389	581	563	378	528	534	153	785	385
FAM136A	18	239	33	502	56	417	508	541	27	133	167	184	93	390	505	464	349	213	289	112	1036	740	626	103	1166	130	66	314	124	1214	1355	1214	1293	1404	1140	976	1241	1538	34	1451	1182	23	445	1102
TGFA	84	232	14	101	358	522	138	293	27	216	33	205	98	107	254	139	1304	59	70	23	4538	2890	366	42	5302	48	29	45	25	751	885	815	234	3406	339	468	1331	115	359	266	918	381	1881	100
TGFA-IT1	0	4	0	1	4	6	0	4	0	2	0	5	1	0	3	2	14	2	0	0	75	34	10	0	91	1	0	1	1	6	6	14	0	44	7	13	30	1	3	8	13	2	14	5
LOC107985895	1	11	0	3	20	22	9	14	0	12	0	7	6	2	9	10	27	4	4	1	232	90	17	0	279	4	3	14	0	35	40	67	9	188	14	29	82	9	7	17	48	6	85	6
ADD2	59	24	15	32	1	120	85	99	15	9	86	8	58	332	303	211	116	81	50	92	28	13	89	10	15	9	21	43	14	357	112	135	162	293	56	312	100	33	4	250	196	6	45	631
LOC105374794	1	3	0	2	0	4	0	0	0	1	1	1	1	3	6	1	2	0	2	0	1	1	2	0	10	4	1	6	0	8	1	1	0	0	0	2	1	0	3	2	3	11	2	5
FIGLA	0	1	0	0	0	0	0	0	0	0	0	0	0	0	0	2	10	0	1	1	0	0	0	1	0	0	0	0	1	9	1	0	0	0	0	3	0	0	0	1	0	1	3	3
HMGN2P21	3	2	0	6	0	0	2	2	1	0	3	0	1	0	2	3	3	0	3	0	2	2	2	2	2	2	1	15	0	10	4	5	6	5	3	2	7	2	0	4	5	1	4	2
CLEC4F	5	12	1	2	3	0	2	1	0	2	10	0	6	9	4	21	22	2	1	1	8	2	9	0	1	3	2	2	5	212	2	6	6	12	9	61	5	10	0	32	26	35	36	52
CD207	0	2	0	2	12	4	3	0	0	0	11	1	1	1	2	18	19	6	1	5	21	3	13	0	2	3	2	17	6	207	8	4	6	28	9	35	19	5	3	13	9	0	57	27
LINC01143	10	1	0	0	0	0	0	0	0	0	3	0	0	0	0	0	3	0	0	0	1	0	0	1	1	0	0	0	0	6	0	0	0	0	0	1	0	0	0	0	3	0	5	5
ATP6V1B1	1	56	0	65	20	12	34	32	2	6	40	7	5	84	70	49	95	17	9	5	29	20	35	24	11	38	7	25	28	716	49	75	125	229	165	457	233	267	0	241	513	3	145	198
ATP6V1B1-AS1	0	26	1	15	6	9	9	9	0	0	12	3	1	22	12	16	9	4	1	2	9	2	12	1	0	18	1	4	10	54	11	8	18	19	18	30	28	20	0	29	12	0	15	19
ELOCP21	35	3	3	9	3	1	7	5	0	0	0	0	0	12	5	5	9	2	6	3	8	1	6	3	1	1	0	0	5	57	3	28	28	19	19	26	25	22	0	26	20	1	11	17
LOC105374795	7	31	337	53	10	11	29	25	106	12	9	17	1	40	20	20	64	8	15	11	25	3	48	5	22	11	9	24	9	76	40	50	46	54	61	58	81	45	50	65	71	7	46	166
TEX261	27	349	20	838	88	780	711	592	38	170	378	267	251	1819	1403	922	643	432	588	319	726	407	993	160	578	381	73	536	202	2314	1315	1957	2160	2490	2390	2493	3138	3459	144	4248	2393	63	870	4182
LOC105374796	5	0	1	0	0	0	0	0	0	6	0	0	0	4	1	0	0	0	0	0	0	1	0	0	0	0	0	0	1	3	1	3	2	2	4	9	5	6	3	20	4	2	5	6
NAGK	391	1456	255	2492	407	2590	1988	3254	166	1803	961	4124	377	2605	5712	1903	2823	1365	1603	538	4643	2457	4120	537	2832	743	535	1491	740	3162	1975	3595	3357	3918	3812	3666	4546	5192	4273	8838	5501	2301	10000	3440
MCEE	579	180	18	388	39	336	288	365	11	15	77	76	50	173	269	176	192	119	197	91	382	236	399	44	247	96	24	200	87	602	1118	858	984	853	955	514	810	1057	37	1049	590	12	283	862
MPHOSPH10	42	657	47	1084	115	1024	1354	1140	39	135	297	405	187	687	705	934	572	503	498	299	1229	838	1489	271	1027	291	102	470	298	2657	3099	3103	3045	3408	2997	2160	2660	3119	175	2504	1759	95	899	2417
PAIP2B	10	32	8	72	27	34	18	24	9	28	104	43	37	395	68	85	62	25	130	82	342	160	61	2	233	78	7	118	11	277	111	186	96	164	184	175	165	162	82	277	177	159	288	665
LOC105374797	1	0	0	0	0	0	0	0	0	0	0	0	0	0	0	0	0	0	0	0	0	1	0	0	1	0	0	0	0	0	0	0	0	0	0	0	0	0	2	0	0	2	0	0
DYSF	2076	8285	801	8472	743	13058	6837	10548	1234	33103	2730	14487	4094	9229	17166	8523	13123	6507	2438	2050	8759	2689	10071	1559	4247	1973	1795	9097	4500	14084	5897	9684	14456	26103	25730	15598	64657	23411	14187	29739	31615	13779	18443	17777
LOC107985896	0	1	0	2	1	4	0	5	0	0	0	0	0	3	1	0	0	1	1	0	2	0	5	1	1	0	0	0	0	0	0	0	3	3	5	4	5	1	0	1	5	3	0	9
CYP26B1	52	553	25	857	97	3095	426	2209	31	175	95	332	200	3016	1105	483	1287	154	271	690	1838	684	8169	340	789	361	53	411	270	1982	679	2389	955	7372	2648	2034	5853	287	63	431	955	33	181	1330
EXOC6B	134	1390	112	1970	303	1955	2192	1647	110	192	878	399	635	2980	1184	1940	1361	504	2067	1054	5641	3554	2270	370	4264	1118	193	1278	622	6166	5545	6320	5296	6498	5980	6365	5951	6240	210	6402	4108	630	2212	8489
SFXN5	39	399	37	849	117	681	987	1192	34	166	314	206	181	884	1009	795	505	418	477	194	1371	954	942	217	1087	448	105	416	332	1178	637	729	1203	1839	1729	1396	2159	2327	658	2845	1702	114	611	2092
LOC105374800	2	32	1	42	8	59	61	88	4	2	4	12	10	19	32	34	47	22	31	23	132	72	64	7	97	22	10	18	18	111	80	86	104	118	151	145	120	120	23	167	88	703	29	136
NOTO	2	2	0	0	0	0	1	3	0	0	0	0	0	0	4	0	1	0	0	0	1	1	1	0	0	0	0	0	0	1	1	0	0	3	4	0	5	0	2	2	0	1	0	2
SMYD5	15	273	25	409	76	309	516	418	8	46	257	125	83	811	553	674	344	291	260	227	559	370	607	145	465	255	88	295	194	1079	454	792	1317	1427	1253	1140	1772	2377	62	2170	1361	7	643	2244
LOC105374802	0	0	0	0	0	0	0	1	0	0	0	0	0	0	20	0	0	0	0	1	0	0	0	0	0	0	0	0	0	0	0	0	0	0	0	0	0	0	0	0	0	0	0	0
LOC105374803	0	0	0	0	0	0	0	0	0	0	0	0	0	0	0	0	0	0	0	0	0	1	0	0	0	0	0	0	0	2	0	0	0	0	0	0	0	0	1	0	0	2	0	0
LOC105374804	0	0	1	0	1	1	0	0	0	0	0	0	0	0	3	1	2	0	0	1	0	0	1	0	0	0	0	3	0	0	1	0	0	0	0	2	1	0	0	0	0	1	1	0
RPSAP28	0	1	0	0	0	0	0	1	0	0	1	0	0	0	0	0	0	0	0	0	0	0	0	0	3	0	0	0	0	0	1	0	0	0	0	0	0	0	0	0	1	29	0	2
ALMS1-IT1	6	70	3	109	22	52	89	75	4	5	17	14	12	52	47	32	54	10	68	20	87	25	108	22	47	40	26	45	26	160	174	195	227	230	250	166	201	283	3	201	193	5	117	256
NAT8	0	2	0	1	0	2	1	1	0	0	3	0	5	11	0	2	4	0	5	1	2	0	2	0	0	2	2	0	0	5	7	9	1	25	8	6	31	30	0	7	19	40	8	29
LOC112268418	0	2	0	7	0	5	4	2	0	0	2	0	7	7	2	4	7	1	8	0	9	1	2	1	2	19	4	3	2	12	4	14	8	47	36	13	56	33	4	28	19	2	14	49
NAT8B	0	7	0	7	1	4	1	2	0	0	1	0	1	1	13	3	8	3	4	4	15	0	3	0	0	7	0	21	0	14	2	18	23	15	11	23	12	16	8	34	25	27	1	13
TPRKB	8	196	16	329	40	398	316	358	18	70	54	86	149	208	406	173	234	54	136	74	545	288	466	33	441	91	50	155	72	852	1646	1442	1210	1437	1220	632	1044	1123	72	943	837	33	617	755
C2orf78	0	0	0	1	0	0	0	0	0	0	1	0	1	2	0	1	1	0	0	0	0	0	0	0	9	4	0	0	0	1	2	0	0	0	0	0	1	0	10	0	1	8	1	0
LOC105374807	4	17	56	20	5	14	27	19	0	8	1	20	2	15	15	12	23	2	13	8	27	10	33	4	12	2	4	4	9	68	64	82	53	47	63	72	87	43	7	64	48	35	34	45
STAMBP	178	446	60	842	156	648	680	692	45	329	337	474	137	1002	1001	818	735	297	511	332	1553	767	1071	143	986	344	121	464	264	2858	3011	3469	2754	3168	3245	2500	3610	3320	193	3394	2708	169	2080	3432
LOC112268419	4	49	2	86	16	48	60	63	4	53	12	46	8	124	72	76	83	28	66	29	153	66	99	13	91	41	13	72	23	235	214	277	202	318	255	199	333	214	31	364	241	41	228	392
LOC100420774	1	0	0	0	0	0	1	2	0	0	2	0	0	1	0	0	1	0	1	1	0	0	0	1	0	0	0	1	0	2	0	0	2	3	4	1	7	1	0	0	0	0	3	10
DGUOK-AS1	0	19	1	16	7	23	15	30	1	5	3	32	2	15	12	12	20	3	10	1	103	40	39	1	46	10	5	5	9	29	40	34	17	57	37	34	55	30	21	46	23	4	25	34
TET3	372	1514	233	1944	531	2052	1678	2581	195	4494	618	8221	694	1820	3533	1859	3688	1167	849	540	3721	2616	4059	443	2719	818	591	1173	718	3508	2474	4873	2109	5519	3943	3260	7098	2657	5612	6825	7223	2229	10459	2865
LOC107985898	8	10	2	13	4	23	8	37	3	21	2	33	12	18	13	10	58	4	12	3	31	14	33	0	8	7	2	20	4	18	5	10	5	13	19	13	36	17	14	18	39	19	99	24
SLC4A5	5	158	31	244	112	213	188	178	25	85	122	73	53	917	225	298	205	71	203	188	138	103	301	37	159	142	29	148	82	673	319	653	483	906	854	629	1582	586	86	763	516	22	627	1802
KRT18P26	0	3	2	2	1	3	7	1	0	0	2	1	0	11	2	3	5	1	4	3	2	0	4	2	2	3	0	5	0	18	5	13	5	10	10	5	16	3	0	8	8	0	1	14
DCTN1-AS1	9	34	488	47	15	35	43	33	0	17	10	16	3	33	17	31	31	18	20	16	20	10	54	7	11	15	8	18	9	85	71	62	63	63	75	98	127	57	12	105	45	29	20	103
HMGA1P8	4	47	9	22	15	55	41	52	12	41	12	86	14	37	55	44	52	27	15	16	87	86	69	10	164	15	9	18	6	35	24	42	20	174	38	48	133	67	110	103	86	22	207	50
WDR54	13	129	31	250	76	215	133	167	10	110	103	98	32	349	646	223	293	152	77	46	184	64	269	36	169	114	28	106	87	662	520	469	497	869	1008	712	1102	1017	63	929	903	10	766	662
INO80B-WBP1	0	0	0	1	0	0	0	3	0	0	1	0	0	0	0	2	3	0	0	1	0	0	0	0	2	1	0	0	0	0	1	3	0	1	3	1	2	1	0	1	0	0	2	5
INO80B	2	7	0	7	1	10	6	11	1	1	2	0	6	27	9	6	7	5	12	5	10	0	5	0	10	5	3	3	2	6	7	6	21	24	23	16	35	40	3	36	19	3	22	44
MRPL53	38	189	22	321	47	347	256	342	33	172	191	116	254	586	588	382	394	166	145	79	622	326	607	35	399	128	52	324	99	1021	613	866	1186	1271	908	966	1368	1676	89	1343	900	64	696	1273
CCDC142	22	303	24	522	107	325	316	552	25	78	247	133	55	1097	630	473	462	274	253	161	507	209	691	163	331	337	101	481	294	913	344	685	830	1392	1175	1182	1817	1654	45	1904	1036	49	423	1777
LBX2-AS1	0	40	5	51	7	36	53	48	1	13	41	25	8	102	34	72	49	44	18	21	17	14	101	7	11	29	3	36	14	86	69	69	98	149	167	145	172	153	3	229	114	1	33	178
DQX1	0	6	0	4	4	6	1	5	0	2	1	6	0	3	7	0	12	4	2	1	114	36	8	0	26	0	2	1	5	32	8	7	15	32	24	20	32	12	0	18	51	4	35	9
LOXL3	31	1128	56	2286	216	1609	2347	2399	207	210	411	452	219	1155	2386	1698	942	1080	714	364	706	213	2041	515	128	558	172	711	546	3517	3002	2098	2570	4601	4892	3388	4476	4154	42	6074	2520	80	724	2249
M1AP	8	20	8	68	13	38	31	38	3	40	11	50	16	63	57	61	51	24	32	15	18	16	69	4	14	21	2	28	10	103	67	67	63	119	72	95	147	134	45	169	103	45	122	114
LOC100420888	0	0	2	0	0	0	0	0	0	0	0	0	0	0	0	0	0	0	0	0	2	2	0	0	0	0	0	0	0	0	0	0	0	1	0	0	0	0	0	0	0	12	0	2
TVP23BP2	0	0	0	0	0	0	0	0	0	1	0	0	0	2	0	0	0	0	0	0	0	1	0	0	0	0	0	0	0	0	1	0	0	4	1	0	0	5	1	0	0	0	3	0
SEMA4F	22	240	17	259	55	206	206	159	12	12	215	44	73	854	344	364	195	127	346	194	387	169	275	50	201	132	45	251	117	815	352	452	693	877	567	806	1092	1049	48	1077	747	56	426	1690
LOC105374808	1	28	1	51	10	19	16	20	5	2	37	3	5	174	38	50	45	13	102	80	25	14	38	2	28	31	4	61	17	178	46	123	102	137	70	123	230	189	11	133	138	7	100	561
LOC102724497	0	9	5	19	15	4	3	6	0	6	13	14	20	92	28	15	16	5	27	17	37	39	10	1	36	12	4	45	7	32	5	30	26	37	21	25	52	51	2	49	49	22	57	152
LOC102724482	0	0	0	1	2	0	0	2	1	1	0	2	0	9	6	4	2	2	3	0	5	11	0	0	9	1	0	9	0	3	2	1	6	7	7	2	9	8	0	11	7	7	11	7
HK2	1042	1191	579	774	1579	1991	939	1410	488	9260	225	20754	519	1227	7707	1253	5444	1478	342	159	13801	2556	2566	206	9546	432	493	514	234	1714	5104	4029	1146	3127	2089	2004	2775	745	31479	2330	15735	4844	39052	1176
LINC01291	4	0	1	21	6	1	34	12	0	5	5	8	0	19	15	31	16	0	46	1	18	4	20	2	5	0	6	5	0	50	33	87	55	44	46	37	95	79	35	73	43	7	6	55
LOC105374809	3	0	2	83	24	1	99	64	3	10	38	24	20	126	62	197	65	0	103	0	10	5	106	22	9	1	16	57	0	295	197	461	264	313	268	299	800	533	122	441	256	18	22	443
POLE4	16	245	10	275	38	257	409	592	20	50	154	84	186	476	602	301	329	102	360	133	616	335	478	69	419	77	46	350	70	871	695	928	1047	845	768	712	883	1314	33	1158	683	27	364	928
TACR1	43	136	17	117	8	91	76	132	5	7	251	27	104	905	200	235	170	45	310	164	122	47	211	36	63	76	33	238	74	1177	156	856	276	534	251	1404	394	533	67	447	327	46	127	1706
MIR5000	0	1	0	2	0	1	2	0	0	0	8	1	1	24	2	4	3	8	8	1	3	2	1	0	0	5	0	4	2	27	7	21	12	12	10	15	16	10	0	16	10	0	9	27
LOC105374811	3	7	0	16	1	3	7	14	3	0	19	2	5	47	10	24	28	9	16	5	4	6	13	9	2	12	9	29	15	138	48	181	90	78	64	80	159	115	2	111	69	2	50	106
LOC105374812	1	34	47	70	4	25	18	19	2	1	62	11	35	150	42	80	64	17	91	44	30	28	46	10	9	20	16	52	60	369	109	369	187	250	106	416	292	280	2809	210	73	21	69	521
LOC107985900	0	9	0	14	1	9	4	7	0	1	12	4	8	20	14	15	11	6	15	3	4	3	14	0	3	3	7	24	8	46	10	49	43	25	27	27	44	29	1	39	38	0	12	44
LOC105374810	13	4	11	8	0	2	1	3	0	4	4	2	4	3	3	4	5	1	4	2	4	0	7	0	4	3	0	8	1	22	20	31	15	5	20	5	16	27	40	63	61	91	4	25
EVA1A	11	788	24	481	51	694	655	1170	66	111	62	160	83	35	649	191	315	173	27	28	300	61	773	87	60	4	45	52	143	1888	2687	1739	1164	1311	1645	1006	2625	1382	13	924	1027	15	587	242
LOC101927884	1	143	1	121	12	90	136	307	7	0	7	22	3	15	118	30	108	36	7	10	85	11	140	9	12	4	6	7	32	263	448	335	257	250	288	158	465	221	0	119	161	0	140	41
MRPL19	17	434	26	749	40	723	643	600	29	105	251	215	183	665	499	592	536	246	469	262	1285	701	853	116	950	203	83	520	183	2126	2134	2562	2291	2796	2403	1532	2204	2285	46	2252	1647	12	673	2296
GCFC2	271	626	130	1075	108	770	1207	922	55	76	332	250	340	1324	500	1130	476	310	1157	539	1416	746	1143	162	1064	279	97	772	259	2978	3054	3171	3942	3347	3535	2385	3213	3335	141	3140	2494	82	1339	6401
LOC105374813	0	0	0	0	0	0	0	0	0	0	0	0	1	0	0	0	0	0	0	0	0	0	0	0	0	0	0	0	0	0	0	0	0	0	0	0	0	0	1	0	0	0	0	0
SUCLA2P2	0	1	0	0	0	1	0	0	0	0	0	0	2	0	0	0	0	0	0	0	0	0	1	0	0	0	0	1	0	3	0	0	0	0	0	3	0	2	2	0	0	1	2	3
RN7SKP203	989	24637	2777	19665	3206	9424	19532	32905	535	3364	10239	32303	18486	10962	3631	24022	30685	17717	15821	10560	22151	12475	32188	6714	7097	16876	3175	26064	9984	38417	30030	34084	46025	47214	44608	30716	40888	41006	23499	34360	39928	19366	70462	44155
LOC105374814	0	0	0	0	0	0	0	1	0	0	0	0	0	0	0	0	0	0	0	0	0	0	0	0	0	0	0	0	0	0	0	0	0	0	0	0	0	0	1	0	0	373	0	0
LOC105374815	15	0	27	0	0	0	0	1	2	1	5	0	0	9	0	0	9	0	0	0	0	0	0	0	2	1	0	5	0	0	0	0	0	0	1	1	1	0	3	0	0	693	0	23
LOC101927907	15	0	2	0	0	0	0	0	0	0	1	0	1	13	0	0	0	0	0	1	0	0	0	0	0	0	0	3	0	0	0	0	0	0	0	0	0	0	4	0	0	35	0	17
LOC101927967	0	0	13	0	0	0	0	0	0	0	0	0	1	11	0	0	0	0	0	1	0	0	0	0	0	0	0	0	0	0	0	0	0	0	0	0	0	0	1	0	0	1	0	1
RPL38P2	18	168	41	324	50	365	218	269	88	395	280	153	220	1109	1297	436	741	279	107	165	1278	749	576	125	708	253	62	328	122	1811	2647	2090	2361	2114	1732	1325	1850	2237	277	2032	1687	146	1143	1965
LINC01851	0	0	0	0	0	0	0	0	1	1	0	0	0	0	0	0	0	0	0	0	0	0	0	0	0	0	0	0	0	0	0	0	0	0	0	0	0	0	0	0	0	0	0	0
LOC105374817	44	0	0	0	0	0	0	0	0	0	0	0	0	0	0	0	0	0	0	0	0	0	0	0	1	1	0	0	0	0	0	0	0	0	1	0	0	0	24	0	1	1	0	1
SNAR-H	0	0	0	0	0	0	0	0	0	0	0	0	0	0	0	0	0	0	0	0	0	0	0	0	0	0	0	0	0	0	0	0	0	0	0	0	0	0	0	0	0	0	0	0
LOC105374816	0	0	0	0	0	0	0	0	18	0	0	0	0	0	0	0	0	0	0	0	0	0	0	0	1	0	0	0	0	0	0	0	0	0	0	0	0	0	0	0	0	1	2	0
LOC101927948	15	0	0	0	0	0	0	0	0	0	0	0	0	2	0	0	0	0	1	0	0	0	0	0	0	0	0	0	0	0	0	0	0	0	0	0	2	0	1	0	0	81	9	0
CYCSP6	0	0	0	0	0	0	4	0	0	0	0	0	0	0	0	0	0	0	0	0	1	0	0	0	0	0	0	0	0	8	1	0	0	0	9	0	0	0	0	1	1	0	1	0
LOC105374820	0	0	0	0	0	0	0	0	0	1	0	0	0	0	0	0	0	0	0	0	0	0	0	0	14	4	0	0	0	0	0	0	0	0	0	0	0	0	1	0	0	0	0	0
LOC105374819	0	0	0	0	0	0	0	0	0	0	0	0	0	1	0	0	0	0	0	0	0	0	0	0	2	2	0	7	0	0	0	0	0	1	3	0	0	0	1	1	0	19	0	1
LOC105374821	0	0	3	0	0	0	0	0	0	0	0	0	0	5	1	0	0	0	0	0	0	0	0	0	2	0	0	33	0	0	0	0	0	0	0	0	0	0	1	0	0	0	0	75
LOC105374822	8	0	0	0	0	0	0	0	0	0	0	0	0	0	0	0	0	0	0	0	0	0	0	0	0	0	0	7	0	3	0	0	0	0	3	0	0	0	0	1	0	0	0	0
REG3G	0	0	0	0	0	0	0	2	0	1	0	0	0	0	0	0	0	0	0	0	0	0	0	0	0	0	0	0	0	0	0	0	0	0	0	0	0	0	1	0	0	19	0	0
REG1B	0	0	0	0	0	0	0	0	0	0	0	0	1	0	0	0	0	0	0	0	0	0	0	0	0	0	0	0	0	0	0	0	0	0	0	0	0	0	0	0	0	0	0	0
REG1A	34	0	0	0	0	0	0	3	0	0	0	0	0	0	0	49	0	0	0	0	0	0	0	0	0	0	0	0	0	0	0	0	0	0	0	0	0	0	14	0	0	30	0	0
REG1CP	3	0	6	0	0	0	0	1	0	0	0	0	0	0	0	0	0	0	0	0	0	0	0	0	0	0	0	0	0	0	0	0	0	0	0	0	0	0	0	0	0	20	0	0
REG3A	0	1	0	0	0	0	0	2	0	0	0	0	0	0	0	0	1	0	0	0	0	0	0	0	0	0	0	0	0	0	0	0	0	0	0	0	0	0	0	0	0	0	0	0
LOC107985902	5	0	0	0	3	0	0	0	0	3	3	0	0	5	0	1	0	1	0	0	0	0	0	0	1	0	0	4	0	1	0	2	0	0	0	0	0	0	15	0	0	8	0	16
LOC105374823	2	0	0	0	0	0	0	2	0	0	0	0	0	3	0	0	0	0	0	0	0	0	0	0	0	0	0	5	0	0	0	0	0	0	0	0	0	0	18	1	0	0	0	5
LOC101927987	13	0	0	0	0	0	0	0	0	0	0	0	0	0	0	0	0	0	0	0	0	0	0	0	0	0	0	0	0	0	0	0	0	0	0	0	0	0	0	0	0	0	0	1
CTNNA2	1	0	0	0	0	1	0	1	1	2	0	0	7	1	2	2	1	1	2	3	29	9	2	1	32	25	0	9	3	2	11	4	3	4	4	3	5	3	0	2	1	14	0	22
LOC100422337	203	0	10	1	0	2	1	1	0	501	0	0	0	0	0	1	0	0	0	0	0	0	0	0	0	2	0	0	0	2	0	0	3	0	0	0	0	0	3	0	1	8	1	2
MIR4264	0	0	0	0	0	0	0	0	0	0	0	0	0	0	0	0	0	0	0	0	0	0	0	0	0	0	0	0	0	0	0	0	0	0	0	0	0	0	0	0	0	0	0	2
MIR8080	0	0	0	0	0	0	0	0	0	0	0	0	0	0	0	1	0	0	0	0	0	0	0	0	0	0	0	0	0	0	0	0	0	0	0	0	0	0	0	0	0	0	0	0
LOC100420108	2	103	4	136	5	161	137	217	5	70	27	87	41	101	188	80	150	27	81	32	188	84	210	12	82	38	8	70	33	303	589	435	458	457	611	306	317	342	69	359	255	25	255	212
LOC107985903	26	6	6	0	0	0	0	1	0	21	0	0	0	0	0	0	0	0	0	0	2	0	0	0	1	0	0	0	0	0	2	0	3	1	0	0	0	0	10	1	2	17	2	0
LOC107985904	0	1	0	9	0	1	28	3	0	142	1	0	4	0	7	24	4	9	3	4	1	0	0	6	0	0	2	6	11	24	11	26	87	21	37	94	7	47	42	58	55	3	0	19
LOC105374824	4	5	1	13	0	8	32	3	0	7	0	0	1	1	23	28	4	6	0	0	2	0	0	2	0	1	0	7	15	28	23	31	69	18	84	71	15	31	5	43	56	28	5	22
LOC105374827	43	0	0	0	0	0	0	0	0	0	0	0	1	0	0	0	0	0	0	0	0	0	0	0	0	0	0	2	0	0	0	0	0	0	0	0	0	0	2	0	0	0	0	0
LOC100287912	49	14	37	1	1	1	0	0	5	8	0	0	2	1	0	0	1	0	0	0	0	1	0	0	6	12	0	0	1	2	0	1	0	1	3	0	1	0	11	1	1	546	0	1
LOC100130209	0	1	2	1	1	0	0	2	0	6	0	1	0	5	8	9	4	3	2	1	7	1	4	0	9	4	2	1	0	15	17	8	13	3	8	11	16	12	2	9	3	2	4	6
LINC01815	3	0	0	0	0	0	0	0	0	0	0	0	0	0	0	0	0	0	0	0	0	0	0	0	4	2	0	0	0	3	0	0	0	0	0	0	0	0	0	0	0	1	0	0
LOC102724542	3	26	0	1	0	0	0	8	0	63	0	0	46	0	0	1	0	0	4	1	5	18	0	5	0	0	0	0	0	5	5	1	15	3	728	7	8	3	10	4	3	11	4	2
LOC105374828	0	0	0	0	0	0	0	0	0	0	0	0	0	0	0	0	0	0	0	0	1	0	0	0	0	0	1	0	0	0	0	0	0	0	41	0	0	0	0	0	0	0	0	0
LOC105374829	4	0	19	0	0	0	0	0	3	6	0	0	0	0	0	0	1	0	0	0	1	0	0	0	0	0	0	0	0	0	2	0	0	2	25	1	2	0	0	0	0	18	3	2
LOC105374831	0	0	0	0	1	0	0	0	0	0	0	0	0	0	0	0	0	0	0	0	0	0	0	0	2	0	0	31	0	0	0	0	0	0	0	1	0	0	0	0	0	0	0	29
DHFRP3	0	0	0	0	0	0	0	0	0	0	0	0	0	3	1	0	0	0	0	0	0	0	0	0	0	0	0	0	0	0	0	0	0	0	0	0	0	0	0	0	0	1	0	0
LOC105374832	0	0	0	0	0	0	0	0	0	0	0	0	0	0	0	0	0	0	0	0	0	0	1	0	0	0	0	0	0	0	0	0	0	0	0	0	0	0	0	0	0	3	0	0
LOC105374833	0	0	0	0	0	0	0	0	0	0	0	0	0	0	0	0	0	0	0	0	0	0	0	0	0	0	0	0	0	0	0	0	0	0	0	0	0	0	0	0	0	1	0	0
LOC105374834	1	0	0	0	0	0	0	2	0	2	0	6	0	0	0	1	4	1	0	0	0	0	1	0	2	0	1	0	2	1	1	1	0	3	0	0	0	0	6	3	2	1	5	3
LINC01809	0	0	0	0	0	0	0	0	0	0	0	0	0	0	0	0	0	0	0	0	0	0	0	0	0	0	0	1	0	0	0	0	1	0	0	0	0	0	0	1	0	0	0	0
LOC107985905	0	0	0	0	0	1	0	0	0	2	0	0	0	0	0	0	0	0	0	0	0	0	0	0	0	0	0	0	0	0	0	0	0	0	0	0	0	0	1	0	0	0	0	0
FUNDC2P2	1	19	1	30	2	15	24	25	0	8	25	20	19	22	6	40	9	8	13	16	31	10	28	8	16	25	4	17	10	96	105	100	79	76	85	63	59	111	11	59	40	5	18	94
SUCLG1	52	954	48	1267	106	1308	1631	1763	37	83	375	462	276	866	928	1143	858	476	995	378	2672	1396	1469	174	2171	291	132	812	288	3991	2854	3958	4774	3470	3796	3543	3597	4308	1618	4158	2932	176	1927	3529
LOC107985906	2	0	0	1	0	2	0	1	0	0	0	0	0	0	1	0	1	0	4	1	0	0	1	0	36	81	0	0	0	9	4	22	16	1	5	15	7	16	5	12	6	0	3	8
LDHAP7	101	332	68	410	109	453	371	472	61	395	115	1642	182	133	428	434	446	289	224	102	1168	641	749	80	1545	232	61	214	36	1503	2585	2157	920	1539	1432	833	1473	685	4945	914	1318	1027	3397	460
TRABD2A	2	29	2	22	4	22	14	15	3	14	38	26	15	52	72	84	94	26	14	5	37	11	66	10	41	7	7	36	20	88	55	149	67	129	75	105	147	111	12	187	262	42	49	231
RPL12P18	1	1	2	0	1	0	2	0	0	0	0	0	0	2	3	3	5	0	5	0	0	0	2	0	0	0	0	0	1	4	3	1	1	1	2	3	2	3	0	3	12	0	1	1
LOC105374837	0	0	0	6	1	1	2	0	0	1	1	0	0	2	2	4	2	2	0	0	0	0	2	1	1	0	0	7	1	0	3	3	5	8	5	4	4	4	1	10	14	0	4	6
LOC105374836	2	4	0	20	3	15	17	30	1	5	10	8	14	47	26	15	24	7	29	12	22	8	39	6	9	11	2	22	11	32	12	24	29	59	38	38	59	40	15	41	28	18	33	91
TMSB10	1133	7755	1403	16779	1896	19033	16095	14394	1738	7537	7249	7116	10914	8275	34755	17943	17008	10957	6534	3291	19964	12141	15120	3144	19923	2095	2868	7407	3711	45332	55288	61347	64019	56801	50785	39100	54522	74925	18724	69694	55228	6018	29392	33904
LOC105374838	9	43	6	62	9	51	37	37	3	22	15	32	3	52	30	45	38	23	24	25	36	29	64	5	59	19	8	33	15	109	105	153	91	215	141	119	170	117	38	211	151	155	75	168
KCMF1	95	806	79	1530	279	1541	1668	1410	108	1159	541	1277	514	1660	1646	1262	1276	514	639	521	1616	1040	2117	231	1267	407	181	811	313	3847	4137	5067	3715	5551	4721	3539	5227	4245	1345	4515	4253	723	4631	4174
LINC01964	0	1	1	2	3	4	1	1	0	0	2	3	2	1	1	2	3	0	1	0	3	3	2	0	6	0	1	6	1	3	0	10	0	10	1	10	8	2	37	4	3	3	16	7
LSM3P3	37	59	6	92	6	75	87	86	7	41	19	24	40	47	177	44	81	16	72	12	134	102	113	10	161	15	16	56	28	201	445	272	331	306	200	153	201	217	7	211	186	21	138	147
TCF7L1-IT1	0	10	0	46	5	34	23	7	1	0	11	2	5	56	20	49	13	8	60	27	39	26	33	1	29	13	2	18	15	67	19	50	99	153	90	107	95	91	0	110	72	0	34	218
LOC102724579	0	10	0	20	4	10	13	7	2	0	8	1	1	58	21	20	32	3	26	12	23	13	9	1	9	11	3	10	8	55	12	23	67	81	48	83	98	65	0	111	42	1	8	148
LOC105374839	2	60	2	171	19	89	58	27	4	4	113	27	19	665	227	233	99	81	192	117	269	87	87	11	110	115	18	133	66	211	43	93	263	466	182	346	315	375	6	520	237	14	65	775
LOC107985907	0	2	0	16	1	10	5	0	1	0	8	3	0	21	6	18	7	4	15	13	25	4	2	0	11	3	0	10	6	32	13	27	53	46	26	42	29	39	31	71	36	0	10	80
LOC100996506	15	65	7	107	22	112	91	84	8	104	29	90	29	332	132	105	97	53	52	32	130	97	129	14	104	21	13	65	22	175	110	144	95	257	299	246	374	176	198	328	188	39	161	308
TGOLN2	755	4100	301	6243	1165	6697	6138	5550	407	3847	2334	4933	1597	6355	6276	7483	5836	3095	3572	1792	4615	1803	10298	1038	2548	2733	772	3151	1310	17713	16152	20612	10562	18730	14083	13434	19016	12630	6939	20038	13679	2613	10298	14360
PEBP1P2	4	104	7	219	7	71	224	129	12	13	121	44	74	387	107	306	147	120	160	69	355	220	166	19	199	46	20	174	48	702	264	331	506	462	469	719	522	1240	23	968	632	4	191	1432
RETSAT	29	695	30	1015	81	983	796	1217	41	177	491	332	472	9643	1338	1648	552	651	1085	252	3121	1136	959	161	2145	341	117	1529	286	2506	1313	1570	2551	3668	3356	4297	3570	4910	102	4057	2534	71	952	5719
ELMOD3	61	393	20	811	121	539	548	924	38	123	313	343	187	1329	801	752	614	329	514	199	831	363	941	88	480	399	117	506	298	1803	1048	1749	1755	2171	2281	2274	2850	2883	148	3616	2120	163	1036	2989
RN7SL113P	0	17	0	21	6	12	13	24	0	8	4	7	2	21	18	17	17	10	13	9	24	12	19	2	14	6	1	11	10	34	9	39	20	53	33	43	52	33	0	96	55	0	30	72
LOC105374841	2	1	0	1	0	4	2	4	1	0	1	1	0	2	2	2	0	2	0	1	1	0	2	0	7	2	2	0	0	4	5	7	2	6	1	4	6	6	0	21	5	0	3	10
GGCX	210	1490	67	1986	334	1838	1881	1734	89	400	738	1051	431	2230	1717	1535	1915	770	1234	678	3161	996	2334	399	1295	947	212	1182	519	5331	4123	4269	3679	4911	4796	4336	6092	5588	4754	6434	3411	2268	3281	5513
TMEM150A	278	176	11	277	32	177	211	279	21	62	152	116	92	432	366	306	241	176	127	117	202	110	330	68	119	131	21	201	116	587	205	436	681	678	635	832	806	1213	199	1459	790	134	369	1083
USP39	129	748	81	1126	143	1096	1008	1137	27	314	415	678	241	1258	1878	1104	991	556	558	394	1376	654	1464	254	1068	407	149	815	320	2894	2221	2815	2464	3181	2903	2573	3322	3120	2676	3879	2748	655	1929	3176
C2orf68	38	408	37	820	99	539	558	692	22	387	345	348	161	1589	1003	770	676	309	542	380	776	370	907	88	431	284	132	702	247	1715	1335	1779	1480	1740	1696	1780	2411	2410	335	2771	1695	120	1108	3072
SFTPB	15	26	2	28	3	32	9	32	9	7	13	41	5	41	35	21	20	10	22	9	32	9	35	2	45	21	5	20	5	29	19	18	27	71	33	46	76	25	57	47	30	10	29	56
LOC105374842	5	5	0	4	0	9	5	2	2	0	2	4	0	13	6	18	12	2	6	2	4	0	6	0	7	0	1	9	2	12	7	27	9	23	14	6	14	6	28	12	4	4	13	11
LOC100130649	2	8	0	3	8	5	3	3	0	0	0	2	0	1	1	2	7	2	7	1	0	1	3	0	0	0	0	11	0	5	6	4	0	12	7	6	20	5	41	7	1	42	8	16
ATOH8	6	112	16	282	9	89	211	92	14	36	449	64	211	3864	287	613	207	274	453	462	193	56	137	75	42	423	66	406	117	537	29	144	567	1158	377	596	642	1335	14	1304	436	10	140	3356
LOC284950	0	1	1	9	0	6	1	1	0	2	7	0	9	44	2	13	3	3	26	18	2	2	5	1	1	4	1	6	0	22	1	10	40	31	9	14	13	71	2	16	17	2	24	134
ST3GAL5	16	190	22	437	104	306	301	330	18	70	343	105	189	1377	405	805	380	276	720	223	379	93	584	68	231	443	50	627	115	1255	732	1804	853	1529	913	908	1258	1187	65	2238	1180	44	527	3471
ST3GAL5-AS1	1	8	0	11	3	4	3	0	0	2	3	2	2	47	9	18	7	2	26	12	5	2	8	2	2	10	1	6	6	5	4	8	11	35	19	16	22	22	2	62	21	0	9	100
LOC112268420	0	7	3	33	12	7	8	28	2	10	15	5	3	265	23	51	23	23	120	35	17	1	27	2	17	34	4	63	17	73	32	53	51	104	61	39	58	66	9	231	48	5	23	435
POLR1A	94	1210	48	2383	235	2014	2673	2570	64	213	1074	634	477	3599	3707	3422	1973	1715	1331	724	3272	2023	3619	721	3266	1468	400	1261	854	6405	2400	4931	5249	6607	5535	6102	8126	7598	169	10901	6211	73	1642	9590
PTCD3	29	1327	122	1683	223	1305	1590	1494	61	84	429	427	280	1637	1173	1353	1238	522	1365	613	2390	1145	1839	269	1682	688	178	1163	547	4912	4366	6158	4663	4697	5075	4606	5352	4141	150	6013	4012	120	1652	6499
IMMT	43	961	52	1531	126	1088	1610	1420	44	131	488	634	250	1239	1212	1479	1091	753	788	445	1739	862	1811	295	1250	418	161	851	466	4454	3874	4734	4172	4953	4476	3613	4142	4667	298	5324	4320	86	1817	5241
REEP1	1	39	4	51	15	56	175	70	6	1	65	13	10	620	70	109	124	22	117	75	66	29	56	4	116	12	5	629	35	315	226	173	464	237	417	841	367	885	10	359	353	5	30	2756
KDM3A	995	2924	431	3199	1241	2960	2678	3645	534	8306	1122	24164	627	2809	5938	2243	5202	1465	2203	1166	6112	2402	5133	465	3788	1494	619	1632	882	7896	13541	12745	7887	10222	11281	9014	12389	6595	28198	10682	21051	9158	49279	10769
RNF103-CHMP3	7	2	6	6	5	10	9	18	2	124	5	62	14	44	55	14	32	8	7	2	10	3	21	2	11	10	5	18	2	2	4	3	11	14	8	10	23	7	38	26	52	14	78	28
LOC105374845	4	45	3	60	4	60	55	61	5	83	12	42	16	91	85	24	109	16	60	23	100	46	124	3	55	23	2	61	19	139	164	180	167	224	265	148	216	164	68	226	234	43	328	327
RNF103	67	628	53	1029	185	938	822	869	56	1105	477	453	293	1678	1227	704	1014	319	666	453	801	375	1283	150	392	491	150	636	259	2467	2897	2923	2433	3240	3700	2642	2801	2529	761	2969	2265	368	2682	3666
RMND5A	227	1382	211	2157	446	2789	1771	1906	129	1893	684	1816	709	3534	2225	1747	2341	689	2104	964	4122	1906	2823	258	2034	880	455	1958	517	5535	5566	5800	4884	6683	7646	5076	7786	5665	4916	6861	6245	1848	7721	9106
CD8A	4	37	4	46	10	29	20	71	7	35	50	28	20	326	92	24	183	24	100	31	45	12	110	4	144	14	18	128	16	60	36	314	68	125	90	152	158	290	54	341	262	5	29	200
LOC105374846	45	1	23	2	4	3	1	3	38	2	2	8	2	9	6	3	15	1	3	5	2	2	4	0	14	2	2	2	3	12	0	7	6	11	11	15	10	13	31	32	16	12	4	14
CD8B	5	8	2	10	4	10	6	21	0	7	7	8	11	85	7	11	84	3	20	9	30	5	21	1	35	6	3	6	5	36	21	68	12	25	15	67	44	120	26	144	93	18	14	107
NDUFB4P5	0	0	0	1	0	0	0	0	0	0	0	0	0	1	0	1	2	0	3	0	0	0	0	0	0	0	0	0	0	2	3	2	1	0	2	0	1	5	1	3	4	0	2	7
LOC285074	73	400	72	506	155	453	459	667	26	288	183	383	134	822	533	479	411	210	426	227	558	274	639	113	325	271	114	405	160	1516	1368	1399	1277	1360	1495	1277	1754	1476	1310	1731	1250	375	1111	1863
LOC107985772	0	0	0	0	0	0	0	0	0	1	0	0	0	1	0	0	0	0	0	0	0	0	0	0	0	0	0	0	0	1	0	2	2	0	0	1	0	0	13	0	0	3	0	0
MIR4771-1	0	1	0	2	0	0	8	0	0	1	0	1	2	2	2	12	1	0	0	0	0	0	2	0	2	0	0	3	5	2	2	6	1	4	3	3	4	3	1	3	3	0	1	4
LINC01955	0	0	0	0	0	1	9	1	0	0	0	3	0	1	2	5	0	0	0	0	0	0	0	0	0	1	0	0	2	0	1	1	3	0	4	2	2	2	9	0	1	2	1	6
LOC107985908	0	8	0	15	2	4	7	2	0	4	1	1	2	2	6	10	1	1	2	0	18	2	14	0	9	4	0	0	1	4	10	4	3	5	42	6	9	5	30	8	14	2	11	10
LOC105374848	1	8	2	41	2	6	10	22	0	3	6	5	1	17	20	11	10	1	3	4	76	2	22	1	26	20	2	6	4	22	28	50	18	15	236	8	55	27	152	35	67	9	43	13
LOC101928152	251	2256	99	2876	564	3313	5330	3515	293	659	358	772	310	614	2765	2668	2246	721	466	520	1250	392	4456	456	1056	175	210	659	826	3034	2557	3748	3356	4712	5428	3736	8819	2699	1146	4018	2572	1452	2883	1038
LOC107985909	25	814	17	881	128	1164	1773	1535	68	250	128	351	92	162	627	787	766	280	124	215	601	160	2194	112	497	99	72	280	278	2163	1884	2799	1831	2145	3103	3056	4857	1783	851	1944	1538	422	976	516
MIR4435-1	3	28	0	33	6	25	89	67	2	4	3	9	3	10	23	35	19	9	11	19	28	4	48	3	16	3	6	17	8	109	80	82	57	105	109	119	195	66	35	77	83	10	32	34
RPS14P5	1	44	4	57	9	52	138	79	4	18	7	39	7	31	87	70	43	15	4	10	17	14	49	10	22	7	14	18	32	102	72	110	140	73	142	217	233	90	38	84	109	7	64	31
LOC101928214	62	674	63	1035	136	642	1726	1717	43	268	136	507	87	287	1191	907	743	308	205	240	704	200	1289	153	528	120	121	411	368	2112	1956	2160	1509	2462	2217	2448	4051	1933	959	2398	1754	247	955	763
NDUFB4P7	0	1	0	1	0	1	0	1	0	0	0	1	0	1	0	1	0	0	1	0	1	0	2	0	0	0	0	1	1	0	2	3	3	2	0	0	4	4	0	3	7	0	3	10
LOC105374851	0	0	0	0	0	1	0	0	0	0	0	1	0	1	0	0	2	0	0	0	0	0	1	0	1	2	0	4	0	0	0	7	6	7	0	0	0	0	1	0	3	0	0	0
KRCC1	120	408	38	772	84	731	774	828	48	323	237	380	196	588	513	561	526	261	417	212	832	401	1182	126	453	253	102	479	183	1932	2837	2850	2115	3219	2504	1361	2420	2331	90	2085	1569	395	892	1761
SMYD1	0	0	0	1	0	0	0	0	4	2	1	0	5	3882	4	4	5	1	0	0	5	0	1	0	0	0	8	1350	3	0	0	0	0	4	0	1	0	0	75	0	0	1	0	5221
MIR4780	0	0	0	0	0	0	0	0	0	0	0	1	0	7	0	0	0	0	0	0	0	0	0	0	0	0	0	0	0	0	0	0	0	0	0	0	0	0	0	0	0	0	0	14
FABP1	0	0	0	0	2	0	0	0	0	0	0	0	0	4	0	0	0	0	0	0	0	0	0	0	0	1	0	4	0	0	0	0	1	0	0	0	0	0	0	0	0	0	0	5
THNSL2	9	81	10	197	44	57	123	228	3	53	294	48	89	1060	182	233	284	24	234	128	778	185	418	93	320	342	25	320	91	141	125	979	789	771	663	1343	646	2225	3	806	507	5742	461	1073
TEX37	0	0	0	0	0	0	0	0	0	0	0	2	0	0	0	0	0	0	0	0	0	0	0	0	2	2	0	0	0	0	1	1	0	1	0	0	0	0	1	0	2	20	0	0
EIF2AK3-DT	4	27	2	14	8	26	23	21	2	21	9	59	21	29	47	15	48	12	21	18	19	3	46	7	16	17	4	13	5	48	59	62	58	45	56	39	66	71	77	65	83	50	314	61
LOC102724805	0	8	0	17	8	5	8	11	1	9	4	4	3	43	12	29	22	4	19	8	5	1	17	0	8	9	0	23	5	68	54	37	33	67	29	56	123	21	207	70	46	7	26	113
LOC105374853	4	33	4	53	10	51	43	88	2	1	4	25	4	39	25	38	34	6	48	26	94	60	44	6	54	13	7	64	20	112	61	133	114	95	158	102	155	98	80	121	72	18	80	151
LOC105374855	0	2	22	1	1	0	4	2	0	0	0	0	1	0	5	1	1	0	1	0	6	5	0	0	12	1	0	2	3	9	0	5	7	9	13	18	14	3	0	2	3	9	11	3
MIR4436A	0	0	0	0	0	0	0	1	0	0	0	0	0	0	0	0	0	0	0	0	0	0	0	0	0	0	0	0	0	0	0	0	1	1	0	0	1	4	0	0	0	0	0	0
LOC105374854	132	3	5	8	2	2	9	5	0	0	2	1	22	9	6	4	1	6	5	0	43	40	14	1	107	3	1	18	2	22	9	54	27	27	55	21	30	36	76	25	20	220	19	19
IGKC	15	58	2	8	17	120	1060	75	3	12	682	8	272	111	102	206	141	488	1011	382	855	54	6133	13	232	6	192	1425	231	91	135	4655	1314	27	8195	1720	198	9186	229	8814	1945	46	67	2204
IGKJ5	0	1	0	1	2	2	20	4	0	0	8	0	4	0	0	3	10	5	26	3	19	3	276	0	9	0	5	70	6	3	2	614	68	1	359	125	16	116	2	199	36	0	0	120
IGKJ4	0	0	0	1	2	6	146	2	0	0	49	0	4	14	5	11	2	18	75	8	43	7	138	0	8	0	10	49	12	3	2	301	44	0	498	137	8	571	13	514	81	5	8	270
IGKJ3	0	3	0	1	0	1	15	1	1	0	3	0	5	14	6	2	1	11	11	8	1	2	211	0	11	0	2	9	1	6	3	40	31	0	288	22	14	407	6	87	97	0	2	45
IGKJ2	0	2	2	0	0	0	35	2	0	1	16	0	14	3	5	18	4	21	32	8	27	4	111	0	1	0	6	93	5	1	4	26	18	3	629	68	9	1153	13	116	68	4	7	153
IGKJ1	0	11	0	0	2	24	80	7	1	1	36	0	8	13	6	9	11	27	60	15	50	5	248	0	10	1	38	51	4	2	38	201	71	7	505	65	13	505	31	891	135	3	15	300
IGKV4-1	1	20	1	0	1	82	158	39	0	6	197	3	104	5	36	13	14	46	425	59	337	16	630	0	44	3	15	153	94	10	2	434	75	2	1082	183	19	317	23	401	168	5	3	439
IGKV5-2	0	0	0	0	0	0	0	0	0	0	0	0	0	0	0	0	0	2	6	1	0	0	0	0	1	0	0	0	0	0	0	0	0	0	3	0	0	2	0	7	2	0	0	0
IGKV7-3	0	0	0	0	0	0	1	1	0	0	0	0	0	0	0	0	0	0	0	0	0	0	2	0	0	0	0	0	0	0	0	0	3	0	0	0	0	0	0	2	0	0	0	0
IGKV2-4	0	0	0	0	0	0	0	0	8	13	2	0	0	0	0	0	0	0	0	0	0	0	2	0	0	0	0	6	0	0	0	2	0	0	14	0	0	0	0	0	0	0	6	0
IGKV1-5	0	18	0	1	4	10	79	3	1	3	84	2	27	0	4	24	18	25	58	14	164	12	1253	3	15	2	18	49	28	8	13	174	420	0	522	177	30	397	17	2890	490	1	19	87
IGKV1-6	0	2	0	0	0	0	19	2	0	0	12	0	0	0	1	1	1	2	51	4	20	2	158	0	1	0	6	5	2	1	0	9	31	0	114	8	7	126	6	515	35	2	0	28
IGKV3-7	1	1	0	0	0	3	7	1	0	0	3	0	0	0	1	3	2	9	10	9	4	1	77	0	7	0	0	14	2	0	0	29	1	0	11	3	1	58	1	60	4	0	0	6
IGKV1-8	0	3	0	0	1	0	15	2	0	0	7	1	1	0	1	2	1	5	27	0	8	0	56	0	2	0	1	4	3	0	0	28	18	0	16	10	0	13	0	57	12	0	1	5
IGKV1-9	0	3	0	0	1	9	71	1	0	0	19	1	8	0	0	12	8	3	25	4	21	0	77	1	4	0	2	1	8	5	2	36	60	0	127	47	2	183	6	390	68	0	22	34
IGKV2-10	0	0	0	0	0	0	0	0	0	0	0	0	0	0	0	0	0	0	0	1	0	0	0	0	0	0	0	0	0	0	0	2	0	0	0	0	0	0	0	0	0	0	0	0
IGKV3-11	0	0	0	0	2	7	44	9	0	0	36	0	11	11	5	17	8	37	70	28	34	8	446	0	111	0	5	154	16	0	1	67	7	0	174	76	4	272	9	589	32	1	0	24
IGKV1-12	1	4	0	0	2	2	34	1	0	0	14	0	5	2	2	22	0	3	86	37	13	2	155	0	9	2	8	9	8	0	0	10	0	0	156	50	1	307	0	31	18	26	3	25
IGKV1-13	0	1	0	0	0	0	1	0	0	0	0	0	1	0	0	0	0	1	28	10	2	1	32	0	0	0	0	11	1	0	0	37	0	0	34	0	0	7	1	14	17	0	0	2
IGKV2-14	0	0	0	0	0	0	0	1	0	0	0	0	0	0	0	0	0	0	0	0	0	0	0	0	0	0	0	0	0	0	0	0	0	0	0	0	0	0	0	0	0	1	0	0
IGKV3-15	0	10	0	0	7	38	53	5	0	1	30	0	10	2	7	5	6	23	84	18	42	3	289	0	8	1	10	33	16	9	5	61	29	0	657	80	9	262	6	407	64	1	1	198
IGKV1-17	1	11	2	0	0	1	39	2	3	0	8	0	2	0	0	2	0	7	136	12	33	0	28	0	3	2	49	1	3	0	2	15	10	0	71	47	0	608	0	71	23	0	21	35
IGKV2-18	0	0	0	0	0	0	0	0	0	0	0	0	0	0	0	0	0	0	0	0	0	0	0	0	0	0	0	9	0	0	0	0	0	0	6	0	0	2	0	1	0	0	0	0
IGKV2-19	0	0	0	0	0	0	0	0	0	0	0	0	0	0	0	0	0	0	0	0	0	0	0	0	0	1	0	0	0	0	0	0	0	0	0	0	0	0	0	0	0	0	0	0
IGKV3-20	0	21	0	0	8	22	142	1	1	2	110	1	75	8	3	50	9	153	241	68	146	4	639	0	15	2	29	529	33	12	61	1412	50	1	722	104	17	2169	74	679	324	7	3	134
IGKV6-21	0	0	0	0	0	0	8	1	0	0	0	0	0	0	3	1	3	0	2	0	3	0	183	2	0	0	0	0	2	0	0	6	0	0	4	85	0	35	1	0	2	0	0	3
IGKV1-22	0	0	0	0	0	0	1	0	0	0	0	0	0	0	1	0	0	0	0	0	0	0	0	0	0	0	0	0	0	0	0	0	0	0	1	1	0	0	0	0	0	0	0	0
IGKV2-23	0	0	0	0	0	0	0	0	0	0	0	0	0	0	0	0	0	0	0	0	0	0	0	0	0	0	0	0	0	0	0	0	0	0	0	0	0	0	0	0	0	0	0	0
IGKV2-24	0	0	0	0	0	1	62	15	0	0	1	0	2	0	2	1	1	4	38	1	4	0	14	0	1	0	9	5	0	0	0	4	0	0	74	2	0	56	0	151	42	3	0	26
IGKV3-25	0	0	0	0	0	0	1	1	0	0	0	0	0	0	0	0	0	0	0	0	0	0	0	0	0	0	0	0	0	0	0	0	0	0	0	0	0	0	1	0	0	0	0	0
IGKV2-26	0	1	0	0	0	0	0	2	0	0	0	0	0	0	0	0	0	0	0	0	0	0	2	0	0	0	0	0	0	0	0	0	0	0	10	0	0	0	0	4	0	0	0	0
IGKV1-27	0	3	0	0	0	1	70	3	0	1	6	0	0	0	0	3	0	2	36	2	29	0	21	0	5	2	4	5	4	0	0	33	98	0	143	2	2	67	0	27	2	0	0	2
IGKV2-28	0	5	0	0	2	1	245	4	0	4	24	0	3	5	0	10	3	17	56	7	12	2	97	0	12	0	9	107	10	1	1	51	10	0	314	13	13	359	1	62	4	0	0	69
IGKV2-29	0	0	0	0	0	0	1	1	0	0	0	0	0	0	0	0	0	0	0	0	1	0	1	0	1	0	0	11	4	0	0	7	0	0	17	1	2	0	0	5	3	0	0	0
LOC107985910	0	0	1	0	0	0	0	0	0	0	0	0	0	0	0	0	0	0	0	0	0	0	0	0	0	0	0	0	0	0	0	0	0	0	0	1	3	2	0	2	1	1	0	0
IGKV2-30	0	0	0	0	0	1	39	1	0	0	3	0	13	0	0	10	3	11	12	1	29	0	14	0	2	0	1	18	1	1	1	9	2	1	74	0	1	28	0	29	36	0	2	21
IGKV3-31	5	0	0	0	0	0	0	0	0	0	0	0	0	3	0	0	0	0	0	0	0	0	0	0	2	0	0	0	0	0	0	0	0	0	0	0	0	0	0	1	0	0	1	0
IGKV1-32	0	0	0	0	0	0	1	0	0	0	0	0	0	0	0	0	0	0	1	0	0	0	5	0	0	0	0	0	0	0	0	0	0	0	0	0	0	10	0	1	0	0	0	0
IGKV1-33	0	1	0	0	4	6	46	1	0	0	12	0	2	0	2	2	7	14	25	15	20	2	479	1	6	1	8	4	1	0	0	22	13	0	215	45	2	151	2	89	20	0	0	15
IGKV3-34	0	0	0	0	0	0	0	0	0	0	0	0	0	0	0	0	0	0	0	0	0	0	0	0	0	0	0	0	0	0	0	0	0	0	0	0	0	0	0	0	0	0	0	0
IGKV1-35	0	0	0	0	0	0	0	0	0	0	0	0	0	0	0	0	0	0	0	0	0	0	0	0	0	0	2	0	0	0	0	0	0	0	0	0	0	1	0	2	0	0	0	0
IGKV2-36	0	0	0	0	0	0	0	0	0	0	0	0	0	0	0	0	0	0	0	0	0	0	0	0	0	0	0	0	0	0	0	0	0	0	0	0	0	0	0	0	0	0	0	0
IGKV1-37	0	0	0	0	0	0	10	1	0	0	1	0	0	0	0	2	1	1	5	1	1	0	13	0	1	0	1	0	0	0	0	5	0	0	3	1	0	5	0	5	9	0	0	2
IGKV2-38	0	0	0	0	0	0	0	0	0	0	0	0	0	0	0	0	0	0	0	0	0	0	0	0	0	0	0	0	0	0	0	0	0	0	0	0	0	0	0	0	0	0	0	0
IGKV1-39	0	7	0	0	7	10	88	8	1	0	31	0	22	3	19	16	14	13	40	31	138	1	1133	0	6	2	2	22	9	0	1	946	34	1	838	244	5	457	21	239	80	7	0	214
IGKV2-40	0	0	0	0	0	0	2	0	0	0	1	0	0	0	0	0	0	0	1	9	1	0	0	0	0	0	0	0	0	0	0	0	2	0	27	0	1	6	0	1	0	0	0	2
LOC107985911	10	27	3	158	9	49	125	111	2	43	45	30	15	129	73	155	48	90	33	16	16	39	124	19	53	14	9	39	44	282	255	320	280	233	572	273	442	424	28	252	286	30	172	416
LOC101927050	2	10	0	6	3	12	13	12	0	14	3	15	2	11	12	5	12	4	13	7	21	9	18	3	18	6	1	14	3	31	23	22	33	32	31	37	33	22	13	30	29	14	42	35
LOC105374862	0	1	0	2	0	0	6	1	0	146	0	0	4	0	0	1	0	1	23	0	0	0	0	0	3	0	0	0	0	1	1	0	19	2	1	2	12	9	67	5	5	1	0	31
IGKV2D-40	0	0	0	1	0	1	1	2	0	0	0	0	0	0	0	0	0	0	0	11	4	0	0	0	0	0	0	0	0	0	0	1	4	1	28	2	3	9	0	1	0	0	0	3
IGKV1D-39	0	7	1	0	0	19	87	6	0	0	25	0	11	1	14	22	13	22	39	31	137	6	1123	3	12	1	15	20	11	1	2	975	32	0	867	262	2	484	12	225	83	4	0	216
IGKV2D-38	1	0	0	0	0	0	0	0	0	0	0	0	0	0	0	0	0	0	0	0	0	0	0	0	0	0	0	0	0	0	0	0	0	0	0	0	0	0	2	0	0	0	0	0
IGKV1D-37	0	0	0	0	0	1	12	0	0	0	1	0	0	0	0	2	1	0	2	0	3	0	6	1	2	0	0	0	0	0	0	7	0	0	1	0	0	12	0	3	2	0	0	4
IGKV2D-36	0	0	0	0	0	0	0	0	0	0	0	0	0	0	0	0	0	0	0	0	0	0	0	0	0	0	0	0	0	0	0	0	0	0	0	0	0	0	0	0	0	0	0	0
IGKV1D-35	0	0	0	0	0	0	0	0	0	0	0	0	0	0	0	0	0	0	0	0	0	0	2	0	0	0	0	0	0	0	0	1	0	0	0	0	0	1	0	0	0	0	0	0
IGKV3D-34	0	0	0	0	0	0	0	0	0	0	0	0	0	0	0	0	0	0	0	0	0	0	0	0	0	0	0	0	0	0	0	0	0	0	0	0	0	0	0	0	0	0	0	0
IGKV1D-33	0	4	0	0	5	4	45	1	0	0	8	2	3	0	2	9	2	8	35	9	26	3	426	2	6	0	3	10	3	0	0	36	9	0	175	43	3	178	2	97	23	0	0	13
IGKV1D-32	0	0	0	0	0	0	0	0	0	0	0	0	0	0	0	0	0	0	1	0	0	0	0	0	0	0	0	0	0	0	2	0	1	0	0	0	0	0	0	0	0	0	0	0
IGKV3D-31	0	0	0	0	0	0	0	0	0	0	0	0	0	0	0	0	0	0	0	0	0	0	0	0	0	1	0	0	0	0	0	0	0	0	0	0	0	0	0	0	0	0	3	0
IGKV2D-30	0	0	0	0	0	4	19	0	0	0	1	1	4	2	0	6	1	5	9	2	22	3	2	1	1	0	0	16	0	0	0	11	0	1	34	0	3	8	2	43	20	0	0	6
IGKV2D-28	0	4	0	0	2	5	232	3	0	1	22	1	4	5	1	6	3	19	69	13	16	1	100	0	13	1	9	115	10	0	3	72	1	1	316	14	11	368	1	89	11	0	0	80
IGKV1D-27	0	4	0	0	0	2	43	1	0	0	2	0	1	0	0	1	1	0	8	0	4	0	14	0	3	0	1	0	0	0	0	11	65	0	49	3	0	17	0	5	2	0	0	2
IGKV2D-26	0	0	0	0	0	0	0	1	0	0	0	0	0	0	0	0	0	0	0	0	0	0	1	0	0	0	0	0	0	0	0	0	0	0	0	0	0	0	0	0	0	0	0	0
IGKV3D-25	0	0	0	0	0	0	0	0	0	0	0	0	0	0	0	0	0	0	0	1	0	0	1	0	0	0	0	0	0	0	0	0	0	0	0	0	0	0	0	0	0	0	0	0
IGKV2D-24	0	0	0	0	0	1	7	1	0	0	0	0	1	0	0	0	1	0	13	1	0	0	3	0	0	0	2	3	0	0	0	0	0	0	18	0	0	7	0	35	14	3	0	9
IGKV2D-23	0	0	0	0	0	0	0	0	0	0	0	0	0	0	0	0	0	0	0	0	0	0	0	0	0	0	0	0	0	0	0	0	0	0	0	0	0	0	0	0	0	0	0	0
IGKV1D-22	0	0	0	0	0	0	1	0	0	0	0	0	0	0	0	0	0	0	0	0	0	0	0	0	1	0	0	0	0	0	0	0	0	0	2	0	0	0	0	1	0	0	0	0
IGKV6D-21	0	0	0	0	0	0	2	0	0	0	0	0	0	0	1	1	1	0	1	1	0	0	65	0	0	0	0	0	1	0	0	2	0	0	3	14	0	5	0	0	1	2	0	1
IGKV3D-20	0	6	0	0	0	5	28	0	1	1	34	0	7	4	3	8	4	47	48	16	30	1	150	0	4	1	20	127	7	2	15	404	9	1	265	37	7	555	26	219	159	7	1	32
IGKV2D-19	0	0	0	0	0	0	0	0	0	0	0	0	0	0	0	0	0	0	0	0	0	0	0	0	0	0	0	0	0	0	0	0	0	0	0	0	0	0	0	0	0	0	0	0
IGKV2D-18	0	0	0	0	0	0	0	0	0	0	0	0	0	0	0	0	0	0	0	0	0	0	0	0	0	0	0	1	0	0	0	0	0	0	1	0	0	0	0	1	0	0	0	0
IGKV6D-41	0	0	0	0	1	0	0	0	0	0	0	0	0	0	0	0	0	0	0	0	1	0	0	0	0	0	0	0	0	0	0	0	0	0	0	0	0	0	0	0	0	0	0	0
IGKV1D-17	0	0	0	0	0	0	1	0	0	0	3	0	1	0	1	0	0	2	6	0	1	0	7	0	1	0	2	5	1	0	0	1	1	0	8	3	2	82	0	5	8	0	1	5
IGKV1D-16	0	0	0	0	1	3	28	1	0	0	1	1	2	0	1	6	1	6	17	5	8	2	144	0	1	0	1	6	1	2	0	6	3	0	59	2	0	17	2	7	3	0	0	3
IGKV3D-15	0	9	0	0	2	25	38	1	0	0	30	0	6	1	3	1	5	10	52	9	25	0	127	0	3	2	8	28	16	7	3	28	8	0	290	31	7	101	3	182	40	1	0	51
IGKV2D-14	0	0	0	0	0	0	0	0	0	0	0	0	0	0	0	0	0	0	0	0	0	0	0	0	0	0	0	0	0	0	0	0	0	0	0	0	0	0	0	0	0	0	0	0
IGKV1D-13	0	2	0	1	0	0	2	0	0	0	1	0	1	0	0	0	1	1	40	22	0	0	92	0	0	0	0	4	2	0	0	62	12	0	57	1	0	11	1	5	52	0	0	1
IGKV1D-12	0	3	0	0	0	0	18	0	0	0	14	0	5	1	2	7	1	2	77	13	7	1	110	0	3	2	2	7	5	0	0	9	1	0	84	32	1	136	0	11	14	24	1	21
IGKV3D-11	0	2	0	0	1	5	25	1	0	1	14	1	2	0	0	5	2	20	33	10	23	0	158	0	14	0	2	56	5	2	2	42	7	0	126	25	3	92	1	140	23	0	0	17
IGKV2D-10	0	0	0	0	0	0	1	2	0	0	0	0	0	0	0	1	0	0	0	0	0	0	0	0	0	0	0	0	0	0	0	0	0	0	0	0	0	1	0	0	0	0	0	0
IGKV1D-42	0	1	0	0	0	0	10	0	0	0	5	0	1	0	0	3	1	2	7	0	6	0	64	0	1	0	0	3	2	0	0	14	44	0	34	12	2	33	0	252	31	0	2	15
IGKV1D-43	0	1	0	0	0	0	0	0	0	0	5	0	0	0	0	1	0	3	4	0	0	0	1	2	0	0	0	0	3	0	0	1	42	0	4	2	0	6	0	1	0	0	0	0
IGKV1D-8	0	2	1	1	0	1	47	0	0	0	11	1	3	0	0	1	6	7	8	0	4	0	58	0	0	0	0	2	0	4	0	16	52	0	48	13	6	57	0	230	43	0	2	11
IGKV3D-7	0	0	1	4	0	2	0	0	0	2	1	0	1	0	2	1	0	1	2	0	3	0	19	0	7	4	0	8	0	1	1	22	3	0	19	0	4	5	2	14	3	0	0	1
LOC101926946	0	0	0	0	0	0	0	0	0	2	0	0	0	0	0	4	1	2	0	0	0	1	0	0	0	1	0	1	0	1	0	0	0	0	0	1	0	1	1	0	0	0	1	1
LOC101927984	0	0	0	0	0	1	0	0	0	0	0	0	0	0	0	2	0	0	0	0	0	0	0	0	0	1	0	0	1	0	0	0	0	0	0	0	0	0	0	0	0	0	1	0
LOC107985797	0	1	0	0	0	0	0	1	0	3	0	0	2	1	0	2	0	1	0	2	0	0	1	0	0	2	0	4	0	1	0	3	0	0	3	2	3	0	4	0	0	0	1	0
LOC101926969	1	5	3	27	2	5	10	11	0	0	8	5	9	23	1	16	3	6	21	6	19	5	13	5	16	18	1	11	5	27	55	84	22	44	100	32	58	55	1	12	30	4	15	121
LOC388996	0	14	0	51	0	13	31	57	1	2	12	6	4	28	11	49	4	10	13	7	4	5	35	1	12	16	1	15	13	22	49	67	33	35	48	34	60	39	0	21	27	0	12	65
LSP1P4	2	26	1	127	10	33	92	82	1	39	28	25	24	44	42	103	49	70	20	6	28	32	89	14	41	25	8	40	42	159	137	195	199	181	310	195	339	282	28	235	199	31	138	332
DRD5P1	0	0	0	0	0	0	0	0	0	0	1	1	0	2	0	0	0	0	0	0	0	0	0	0	1	0	0	0	0	0	0	0	0	0	0	0	0	0	0	0	0	0	0	5
LOC107985798	13	45	7	48	10	52	61	66	2	38	23	72	14	35	31	51	46	26	43	15	61	14	64	3	41	8	3	19	14	121	117	136	96	121	95	128	167	91	87	155	148	71	243	158
LOC100289350	7	12	1	9	2	14	6	21	1	0	2	2	2	8	12	4	21	2	12	3	117	69	22	3	134	3	1	7	2	39	12	4	19	35	23	37	36	32	2	25	41	10	18	63
LOC100421788	5	24	3	34	6	39	52	67	8	23	22	30	12	71	83	49	38	24	15	11	105	78	64	10	71	18	6	49	17	73	50	63	58	141	84	75	126	109	128	137	107	281	55	116
LOC105374868	2	3	1	4	5	15	10	34	2	12	0	63	1	3	19	1	15	12	3	1	4	9	50	1	9	1	3	0	12	7	8	19	13	15	27	10	37	12	15	23	35	10	54	8
GGT8P	2	8	1	30	9	50	29	128	2	11	1	25	0	10	25	8	29	15	21	8	8	10	126	3	24	3	9	0	10	20	24	34	20	53	75	47	100	63	6	90	48	4	28	13
PABPC1P6	0	0	0	0	1	1	0	0	0	1	0	0	0	1	0	1	0	1	0	0	3	1	1	0	0	0	0	0	0	1	0	1	2	1	1	1	1	1	2	2	1	0	2	3
SLC9B1P2	0	0	6	0	0	2	1	0	0	0	1	0	0	0	0	1	1	0	0	2	0	0	0	0	0	0	0	1	0	0	1	0	2	0	1	0	0	1	0	0	1	0	0	1
ACTR3BP2	70	0	0	0	0	0	0	3	0	0	0	0	2	0	0	0	0	0	0	0	0	0	0	0	5	0	0	0	0	0	0	0	0	0	0	0	0	1	0	1	0	176	0	1
BMS1P14	11	230	72	488	34	246	292	329	11	45	188	49	72	793	283	370	189	130	385	120	301	128	338	74	197	304	28	312	127	836	847	681	926	740	1316	723	758	1173	20	1042	474	6	128	1348
LOC100133920	0	2	0	13	2	3	3	5	2	0	5	1	2	9	2	13	3	6	4	0	4	1	2	0	1	3	1	3	0	8	9	7	15	7	16	5	10	5	0	5	4	8	4	40
LOC100509620	1	0	3	7	0	2	0	5	0	1	4	1	31	580	4	157	2	27	21	3	4	0	4	2	5	10	0	80	6	12	2	5	4	1	9	16	2	9	1	5	2	4	5	411
LOC107985916	0	0	0	0	0	0	0	1	0	0	0	0	1	4	0	1	0	0	0	0	0	0	0	0	2	1	0	2	0	0	1	0	0	1	1	0	0	1	0	0	0	0	4	3
CNN2P11	0	0	0	0	0	0	0	2	0	0	0	0	0	3	0	0	0	0	0	0	0	0	0	0	0	0	0	0	0	0	0	0	0	0	0	0	0	0	0	0	0	0	0	3
FAM95A	0	0	0	0	0	0	0	2	0	0	1	0	0	0	0	0	1	0	0	0	0	2	1	0	1	0	1	0	0	0	0	0	0	1	0	2	2	0	0	0	0	0	0	0
ANKRD20A8P	0	6	14	3	1	4	7	1	1	4	3	79	1	7	1	4	3	4	6	0	5	6	4	4	2	3	1	6	1	21	17	11	17	10	20	52	22	8	3	26	6	18	5	52
LOC100419815	0	0	0	0	0	0	0	0	0	0	0	0	0	3	0	0	0	0	0	0	0	0	0	0	0	0	0	0	0	1	0	0	0	3	1	0	3	1	0	1	1	2	1	1
LOC442028	0	4	1	0	0	0	3	4	0	0	1	2	1	3	0	6	1	2	1	2	2	4	1	0	9	7	1	2	1	9	8	11	15	12	11	6	19	18	3	12	9	29	9	24
TEKT4	0	1	5	0	0	3	0	5	1	2	0	0	1	0	0	2	0	2	0	0	0	0	0	0	0	0	0	0	0	4	1	0	1	0	0	4	0	0	2	0	0	8	0	0
LOC105373487	38	0	9	0	0	0	0	1	0	0	0	0	2	0	2	0	0	0	0	0	0	0	0	0	0	2	1	0	0	0	0	0	0	1	0	0	0	0	0	0	0	49	0	0
MAL	0	4	1	3	50	2	0	1	1	2	5	0	3	15	18	2	26	1	5	8	2	281	7	0	55	3	3	0	0	18	0	4	0	8	5	11	26	4	9	38	66	3	11	141
LOC105373488	0	1	0	0	0	0	0	1	0	1	0	0	0	0	1	0	4	0	1	3	1	2	1	0	2	0	0	0	0	0	0	0	0	0	0	4	3	0	0	1	0	0	2	2
ZNF514	91	595	36	1141	186	555	750	1067	34	90	335	191	116	1725	826	836	517	345	989	401	1128	582	841	194	717	633	127	792	365	1937	1660	1485	2184	2622	2281	1908	3379	2997	68	3687	1916	418	589	3160
ZNF2	3	115	10	193	22	149	163	169	3	7	62	53	53	254	111	166	121	78	121	77	216	77	216	34	90	79	21	69	52	570	472	503	493	577	556	530	620	721	16	598	470	2	131	624
KCNIP3	4	79	3	136	41	86	93	112	1	2	75	16	12	529	141	121	70	72	91	66	342	175	223	35	78	63	9	104	47	218	68	170	250	386	277	324	362	647	0	453	428	1	59	703
FABP7P2	0	6	1	4	0	4	1	2	0	0	1	0	0	13	6	0	0	1	0	1	11	1	6	0	0	0	0	2	2	25	4	31	11	20	8	15	27	14	0	18	16	1	2	20
FAHD2A	10	247	24	538	48	281	433	427	10	15	238	76	76	827	379	546	244	236	318	179	428	186	402	72	204	107	45	405	158	1083	509	604	931	903	965	1224	1130	1661	40	1735	1208	3	410	2093
TRIM43B	0	0	0	0	0	0	0	0	0	0	0	0	0	0	1	0	0	0	0	1	0	0	0	0	0	0	0	0	0	4	0	0	2	0	0	0	0	0	0	0	0	3	1	0
LOC107985801	0	0	0	0	0	0	0	0	0	0	0	0	0	0	0	0	0	0	1	0	0	0	0	0	0	0	0	0	0	0	0	0	1	0	0	0	0	0	0	1	0	0	0	0
TRIM64FP	0	3	2	0	1	2	2	3	0	0	0	0	0	0	2	1	1	0	0	0	0	0	1	0	1	1	0	0	1	0	3	4	0	2	3	2	3	0	0	1	2	352	0	0
TRIM51JP	112	1	0	0	1	0	0	0	0	1	0	0	0	0	0	0	0	0	0	0	0	0	0	0	3	4	0	0	0	0	0	0	1	0	0	0	0	0	1	0	1	1	1	3
TRIM43	1	0	0	0	0	0	0	0	0	1	0	0	0	1	0	1	0	0	0	1	0	0	0	0	0	0	0	0	0	2	0	0	0	0	0	0	0	0	1	0	0	0	0	3
UBTFL3	4	0	8	0	0	0	0	0	0	0	0	0	0	0	0	0	0	0	0	0	0	0	0	0	0	0	1	1	0	0	0	3	0	2	1	0	1	0	0	2	0	0	0	0
LOC105373490	0	4	18	19	8	6	14	21	1	0	3	4	0	7	5	4	5	1	4	4	5	0	72	4	1	2	0	2	2	16	64	273	19	72	22	5	25	28	4	18	5	8	48	30
LOC101926959	3	2	3	0	0	0	0	0	0	8	0	0	1	0	0	0	0	0	0	0	1	1	0	0	1	0	0	0	0	0	2	4	3	0	0	1	2	0	2	0	0	13	0	5
LOC105373492	0	0	4	1	2	0	0	0	0	0	0	1	0	1	0	0	0	1	0	0	0	0	1	0	0	0	0	0	0	0	1	0	0	3	0	0	0	0	0	1	1	0	1	2
GPAT2P1	1	41	1	43	3	26	44	40	2	1	55	8	16	134	168	74	77	106	22	10	16	12	75	4	1	6	10	67	55	57	26	78	158	189	287	71	111	149	3	136	96	0	19	90
LINC00342	9	331	22	875	83	336	528	343	13	24	283	96	46	1030	716	697	355	262	423	271	379	179	552	143	158	144	131	631	375	1321	1108	1924	1966	1962	1712	1969	1896	2195	27	3353	1642	4	554	3021
FAHD2CP	0	11	2	22	3	4	6	6	0	0	12	2	2	54	15	10	12	4	14	10	8	3	16	3	9	10	2	23	5	37	9	14	43	29	30	33	41	77	3	71	31	0	18	153
LOC107984110	1	58	0	115	16	37	39	59	5	6	81	14	13	347	94	118	61	44	94	57	72	23	65	17	21	21	9	124	38	176	82	91	210	191	176	221	215	317	20	324	208	7	87	674
GPAT2	7	145	7	148	23	98	147	127	8	13	153	18	38	356	360	237	172	243	77	22	74	16	192	11	19	27	33	174	140	270	73	149	533	633	925	303	356	519	8	302	322	4	57	327
LOC105373493	0	0	6	0	5	0	0	3	0	0	0	1	0	1	0	0	0	0	0	0	0	0	0	0	0	0	0	3	2	2	0	1	0	1	0	0	0	2	4	1	0	0	1	1
LOC105373494	3	1	1	0	0	0	1	3	0	0	0	2	0	1	3	0	1	0	0	0	1	0	0	0	2	0	0	0	0	1	0	1	1	1	0	0	0	0	17	0	1	0	2	4
ADRA2B	2	37	2	15	3	14	5	12	3	20	35	8	14	995	49	50	43	10	69	16	32	6	16	5	53	9	4	152	11	13	4	13	17	42	41	54	50	216	306	34	62	20	33	282
ASTL	59	81	25	17	47	50	72	54	8	127	21	268	131	248	317	14	243	11	22	4	66	20	156	6	195	55	36	96	22	10	25	49	34	64	12	5	322	19	1850	189	679	336	1386	61
DUSP2	332	342	187	84	204	312	251	232	120	1984	128	1270	445	644	1389	72	1039	89	70	22	161	83	696	54	388	167	189	314	120	55	101	241	130	365	158	65	1033	250	6687	799	2400	3877	13141	188
STARD7-AS1	31	110	8	157	33	124	107	180	12	155	50	167	36	525	377	158	179	91	105	68	162	91	294	28	131	59	39	129	60	276	197	275	312	429	376	271	608	531	532	743	549	117	745	1050
SNORA112	0	4	0	8	2	2	10	14	0	0	1	2	0	3	11	2	11	1	10	1	9	4	6	0	8	2	0	2	1	3	7	5	19	20	11	5	17	17	5	31	15	1	8	25
TMEM127	428	1754	236	2609	595	3039	2464	3595	293	3547	1187	4230	862	3833	4362	3195	3372	1977	1253	888	2468	1592	5854	606	1703	1128	553	1596	770	5322	3213	5560	4635	7373	6270	5285	10407	8037	4871	10684	9374	2000	12109	7942
CIAO1	281	1414	185	2025	338	1924	2250	2285	107	764	836	1460	523	2302	2260	2047	1615	929	1516	764	2464	1365	2686	368	1980	806	283	1450	690	3967	2411	3567	3308	4331	4026	3806	5819	5575	1788	5897	4179	729	3348	5726
SNRNP200	707	4545	444	8237	1275	6060	7209	7292	332	1943	3903	3903	1644	10730	8983	8306	6249	4608	4779	3091	9194	4538	10562	1488	7205	2957	1062	5098	2564	19815	10739	17862	14605	19924	17470	19196	24246	17695	4556	29131	20076	1643	11838	27841
ITPRIPL1	8	89	20	163	17	139	81	102	8	3	35	39	25	153	194	111	120	55	106	68	93	24	201	24	65	29	27	84	84	281	183	499	308	348	353	352	493	512	8	349	365	8	111	311
NCAPH	75	223	17	254	16	393	365	174	10	9	13	138	11	63	514	277	446	252	124	30	276	112	337	74	483	32	72	95	142	949	1360	1317	1012	1651	884	865	1091	718	266	1374	1558	66	260	133
NEURL3	2	3	2	3	7	20	0	13	4	19	0	6	2	12	22	1	72	1	24	1	8	1	10	0	4	0	0	0	3	9	13	28	8	35	9	7	36	23	7	14	31	8	55	3
LOC105373496	0	1	0	1	2	5	2	3	1	2	3	8	2	11	4	1	10	1	5	2	2	0	5	0	13	20	4	5	0	2	2	4	14	0	2	4	5	4	9	3	2	4	20	11
ARID5A	831	1391	494	1156	416	2868	1176	1996	306	4396	1156	3467	579	2031	2843	1493	3008	1014	540	673	758	512	3756	306	808	467	354	938	605	2139	1041	2667	1868	4057	3165	4420	6409	2067	10037	3582	5454	2365	8175	3015
FER1L5	8	51	5	102	23	72	65	78	11	8	26	25	5	162	103	43	47	36	78	34	48	29	76	13	43	35	12	89	37	81	45	81	203	176	180	128	386	296	15	314	120	3	38	247
LMAN2L	74	361	14	479	60	429	397	440	12	50	207	152	94	627	499	426	306	172	366	129	562	220	520	52	322	207	65	450	108	1097	803	990	987	1061	1576	1364	1487	1715	16	1622	880	16	447	1515
CNNM4	139	468	116	479	288	631	446	583	21	126	162	293	89	1024	617	432	402	220	253	167	514	286	706	75	394	174	82	402	139	663	474	609	474	1177	1086	797	1191	872	1214	1436	1022	407	2005	1395
MIR3127	0	0	2	4	3	3	1	3	1	2	0	1	0	11	12	1	2	0	1	1	6	0	5	0	1	2	0	0	1	1	5	0	2	5	7	3	7	0	14	12	12	3	4	6
CNNM3-DT	1	10	0	5	0	3	4	3	0	0	1	2	1	14	6	4	9	1	5	2	0	1	6	0	7	3	0	11	1	14	16	12	11	20	28	18	15	21	20	23	20	1	16	56
LOC101927053	1	0	0	0	0	1	0	1	1	2	0	0	0	0	0	0	0	0	0	0	0	2	0	0	1	0	1	0	1	2	0	0	0	0	0	1	0	1	0	0	0	139	2	0
TRIM43CP	1	0	0	0	1	0	0	1	0	3	0	0	1	0	0	1	0	0	0	0	0	0	0	0	0	0	0	0	0	0	0	0	0	0	0	0	0	0	0	0	0	1	0	2
FAHD2B	0	62	4	93	11	42	51	58	3	4	80	20	31	333	111	153	61	50	92	43	80	48	61	15	76	41	11	137	38	210	107	152	253	215	255	286	253	493	9	430	316	5	96	879
GPAT2P2	73	5	0	1	0	6	4	1	0	0	3	0	2	10	11	7	3	11	0	0	2	0	4	0	3	0	0	0	2	10	5	5	13	21	16	13	15	5	23	8	8	43	5	17
LOC100506076	0	33	2	80	4	64	88	32	2	3	31	16	6	94	76	82	52	27	52	24	52	27	42	19	20	24	7	47	37	169	220	298	271	215	158	134	193	202	2	221	169	0	62	164
LOC107985920	0	1	0	10	0	5	4	4	1	0	0	0	3	9	7	7	1	1	3	3	7	0	7	0	0	2	2	4	1	5	15	17	14	7	18	14	20	11	3	18	13	0	4	22
LOC100506123	2	36	1	49	3	42	60	22	3	1	11	8	2	80	63	56	38	25	40	10	34	12	46	12	17	23	11	51	33	141	135	213	197	160	115	113	144	187	1	143	100	0	57	96
LOC105373499	0	0	2	0	0	0	0	0	0	1	0	0	0	0	1	0	0	0	0	0	0	0	0	0	0	0	0	0	0	0	3	0	0	0	0	0	1	2	8	0	0	0	0	0
UBTFL6	0	0	4	1	0	0	0	2	1	0	0	0	1	0	2	0	0	0	0	2	1	1	1	0	3	2	1	1	0	12	7	5	9	2	8	6	14	3	0	9	11	1	1	2
COX5B	186	1777	175	2185	317	2925	2697	3313	197	622	945	1500	1438	1346	1515	2215	2009	1075	1850	544	3542	1843	2394	385	2560	493	316	1528	520	6010	3627	3828	7238	5315	5649	4866	6352	8310	803	5670	5125	966	5340	5456
C2orf92	0	47	31	129	35	60	73	90	2	2	18	18	19	190	94	76	59	25	58	52	76	61	98	9	35	43	13	37	33	221	239	349	192	311	253	251	311	237	17	288	231	17	198	484
LOC107985921	5	32	3	75	7	32	65	75	2	12	20	31	5	95	53	31	49	16	40	14	116	48	61	13	44	14	8	46	15	117	77	182	101	118	108	101	189	90	42	160	102	29	84	166
HMGN1P36	25	188	23	359	31	238	383	321	23	137	78	158	109	338	636	317	380	115	148	84	848	394	435	83	588	66	42	206	88	1002	1518	1908	1081	1368	1379	625	767	1035	216	1106	905	199	1086	567
LOC105373501	0	0	0	0	0	0	0	0	0	0	0	0	0	0	0	0	0	0	0	0	0	0	1	0	0	0	0	0	0	0	0	0	0	0	0	0	1	0	0	0	0	0	2	3
VWA3B	2	6	38	10	1	7	8	8	2	0	3	2	2	21	4	3	8	4	3	0	2	1	18	1	1	2	1	12	1	8	18	33	33	28	16	14	35	17	13	21	4	13	30	56
CNGA3	3	1	3	6	1	125	12	22	0	8	2	0	1	1	6	3	1	5	0	1	1	1	48	2	7	1	1	0	1	32	33	23	4	6	104	17	17	32	2	5	0	277	36	15
LOC107985922	1	5	0	11	1	5	4	2	4	33	6	6	3	7	1	11	4	1	2	2	3	0	5	0	5	2	1	1	0	15	22	15	25	21	9	18	10	27	3	49	13	3	26	13
LINC02611	1	23	1	34	1	14	39	26	0	6	17	10	8	30	29	57	39	26	39	8	10	2	26	2	22	26	10	4	15	75	36	79	60	53	85	87	31	123	3	228	61	34	10	60
RNU4-84P	0	0	0	0	0	1	0	0	0	0	0	0	0	0	0	0	0	1	0	0	0	0	0	0	0	0	1	1	0	1	0	0	0	1	0	0	0	0	0	0	0	0	0	0
KIAA1211L	23	336	26	515	20	415	364	345	11	57	147	105	135	283	442	369	247	176	174	202	252	120	255	58	107	68	76	267	185	806	435	472	1218	776	1095	801	803	1428	44	974	952	384	188	735
TSGA10	68	110	150	104	25	78	65	74	54	54	60	64	32	222	63	121	209	38	149	60	217	180	98	9	201	77	10	177	27	414	220	323	154	427	364	370	300	267	166	662	312	83	328	512
MRPL30	53	617	58	881	118	755	784	787	28	199	259	363	238	860	596	813	605	477	527	273	1312	613	900	230	835	312	93	373	277	1482	1417	1520	1831	2106	1866	1427	2216	2146	175	2085	1803	354	945	2639
LYG2	4	38	14	82	15	52	27	61	11	3	23	11	8	157	56	75	56	21	90	34	33	18	81	9	41	59	7	85	11	252	126	207	236	255	211	133	344	225	18	234	188	8	75	630
LOC107985923	50	47	7	61	7	61	69	56	2	14	8	32	11	42	12	26	43	19	53	25	70	15	61	23	37	31	6	14	13	136	233	171	186	253	207	124	187	136	16	112	134	1237	76	135
AFF3	82	64	11	77	17	39	52	54	5	132	136	18	22	2087	127	96	161	38	444	334	114	100	102	19	68	40	19	446	28	291	120	159	234	247	123	285	398	383	24	1058	716	107	238	2625
LOC112268421	26	10	6	11	3	6	19	19	6	8	10	6	6	128	25	12	25	6	82	41	32	21	21	3	16	7	11	38	1	59	18	40	39	53	33	38	106	31	15	228	147	54	98	241
LINC01104	2	0	0	0	0	0	0	3	1	0	0	0	0	2	0	1	0	0	0	0	0	0	0	0	0	0	0	0	1	1	0	0	0	0	3	0	1	0	14	0	0	2	1	1
LONRF2	92	35	84	21	14	22	12	23	3	118	143	5	36	957	66	215	52	28	71	49	25	3	32	5	7	61	4	278	6	439	79	53	136	38	141	291	13	11	43	55	64	420	34	1178
CYCSP7	1	0	0	0	0	0	0	0	0	0	0	0	0	0	0	0	2	0	0	1	0	0	0	0	0	0	0	0	0	0	1	1	0	0	0	0	0	0	1	0	0	6	1	1
CHST10	11	147	2	292	15	181	201	294	12	33	86	44	63	280	306	279	150	159	160	100	138	35	385	35	88	102	32	206	69	711	341	510	679	587	694	638	643	832	2	831	574	531	148	801
NMS	0	0	0	0	0	0	0	1	0	0	0	0	0	0	0	0	0	0	0	0	0	0	0	0	0	0	0	0	0	0	0	0	0	0	0	0	0	0	4	0	0	0	0	0
LOC105373506	0	0	0	0	0	0	0	0	0	0	0	0	0	0	0	0	0	0	0	0	0	0	0	0	0	0	0	0	0	0	0	0	0	0	0	0	0	0	1	0	0	0	0	0
LOC643896	11	83	6	77	9	67	107	110	2	15	26	53	15	81	58	75	73	29	104	35	159	105	146	18	130	28	6	76	15	312	366	435	373	354	346	257	319	344	39	268	230	29	212	281
HMGN2P22	0	0	0	0	0	0	0	0	0	0	0	0	0	0	0	0	0	0	0	0	0	0	1	0	0	0	0	0	0	0	1	0	0	1	0	0	0	0	0	0	1	0	0	0
LINC01849	0	5	1	0	0	1	0	1	3	1	1	0	0	0	0	0	0	0	0	0	0	0	1	0	0	0	0	0	0	1	3	0	1	0	0	0	0	0	0	0	0	0	4	0
LOC107985814	0	6	3	3	1	8	1	5	2	0	0	1	1	2	2	0	2	0	0	0	1	0	9	0	4	22	0	0	0	44	5	23	0	22	32	28	25	10	6	1	1	2	21	1
NANOGNBP1	2	2	0	0	2	3	0	2	0	9	0	0	1	0	1	0	0	0	0	0	0	0	2	0	0	2	0	0	0	12	6	6	0	3	11	9	11	4	5	1	0	7	2	0
LINC01868	0	12	0	10	3	27	3	30	1	490	0	2	4	0	12	1	8	1	3	1	6	0	15	0	12	86	1	0	3	107	49	69	9	53	74	89	67	28	4	8	5	4	46	3
LOC105375310	12	59	1	19	7	96	24	55	6	3	6	6	4	3	36	7	23	7	7	4	13	13	63	8	36	139	3	0	2	208	136	169	40	125	220	153	227	46	30	31	25	7	82	4
LOC105373508	0	4	0	2	1	5	2	5	1	0	0	0	0	0	0	0	3	0	0	0	2	1	2	0	3	17	0	0	1	29	25	37	9	12	24	35	14	3	0	4	5	0	12	2
NPAS2	68	1454	161	684	226	2070	599	3204	60	152	475	214	386	657	820	900	881	572	483	236	1350	891	1444	433	759	2499	83	299	285	3391	3421	2386	1672	2604	8173	5330	2426	3299	61	3729	1321	125	823	1481
LOC101927142	0	19	2	1	6	27	6	50	0	0	5	3	1	15	19	14	10	6	14	1	30	12	22	3	14	25	3	12	3	43	21	42	20	28	110	73	31	48	2	44	16	2	5	40
LOC100420429	11	34	43	43	8	45	21	55	2	1	8	16	10	58	20	40	45	18	34	16	86	43	60	7	47	19	8	39	25	255	219	327	198	236	197	215	355	189	53	204	160	41	75	283
LOC105373510	13	33	0	27	8	27	24	37	1	2	5	17	6	20	15	35	37	9	38	7	58	26	26	6	31	12	7	23	9	109	75	79	58	97	88	79	148	82	35	136	92	18	51	108
BBIP1P1	4	4	2	6	2	4	6	11	0	2	1	7	2	11	7	9	11	5	10	5	29	18	11	1	18	2	0	16	3	26	12	23	14	46	13	13	33	19	14	31	38	12	36	45
TBC1D8-AS1	1	8	0	18	5	9	6	14	0	7	12	4	11	36	21	25	15	17	13	14	21	5	15	1	32	13	5	6	9	37	27	13	41	69	46	23	52	94	21	67	72	10	42	106
RNF149	8688	13946	1703	6550	3370	25622	7942	18083	3309	29195	1400	31090	4135	2561	12586	5036	29729	3772	3309	1332	18208	10065	25739	1311	10770	1746	1282	3325	1401	10278	24835	29805	12196	27467	14111	10246	67965	7198	64979	18174	42006	50257	85976	7366
SNORD89	0	0	0	0	0	0	0	0	0	0	0	0	0	0	0	0	0	0	0	0	0	0	0	0	0	0	0	0	0	0	0	0	0	0	0	0	0	0	0	0	0	0	0	0
LOC105373512	3	14	2	3	3	16	1	13	0	15	0	9	2	0	5	3	19	3	3	0	2	2	10	0	6	1	0	0	0	4	11	6	4	18	2	6	13	1	29	15	7	25	32	2
MIR5696	0	4	0	0	0	7	0	2	0	0	0	0	1	0	0	0	1	0	4	1	0	0	1	3	1	0	0	0	0	3	6	1	2	6	0	0	6	0	3	6	2	2	4	0
CREG2	34	21	23	55	5	57	38	22	8	13	8	20	18	6	26	80	12	33	39	7	56	36	17	9	71	21	6	34	15	103	82	49	161	113	197	75	280	182	172	185	127	1597	100	100
LOC107985789	0	3	0	1	0	3	0	2	0	0	0	0	0	0	1	2	0	5	1	0	5	3	0	0	1	0	0	0	0	2	0	0	0	2	2	5	1	6	0	6	0	2	1	1
RFX8	238	828	176	953	199	1463	817	710	104	39	119	338	116	134	825	620	389	380	298	95	448	122	1497	205	59	125	58	135	352	2335	1744	2050	1159	4085	2386	1533	6039	1479	19762	1824	2014	791	2488	446
LINC01870	0	1	0	2	0	0	1	0	0	0	0	0	1	0	0	3	0	1	0	0	1	0	1	0	1	0	1	1	3	0	0	1	0	5	2	3	5	2	0	0	6	0	1	0
RPS6P3	0	0	0	0	0	1	0	1	0	0	0	2	0	2	0	0	0	0	0	0	0	0	0	0	0	0	0	0	0	0	0	0	0	0	1	0	2	0	0	0	3	2	2	0
LOC105373514	0	0	2	1	3	0	0	0	0	6	0	22	5	0	0	0	1	0	2	0	1	0	2	0	1	0	6	0	0	0	0	2	4	0	1	0	6	0	5	1	19	0	6	0
MAP4K4	1204	10203	1543	17335	1821	15959	19232	15210	1356	14350	6752	11365	2618	10271	21198	14714	10399	9120	9080	5956	15052	6967	20301	2679	11159	2902	1669	6207	4661	26452	22729	31479	29730	45215	31936	26051	55962	41154	13497	57309	35806	8126	20545	32629
LINC01127	15	43	2	16	21	41	9	30	5	303	0	237	7	4	95	12	97	27	3	0	91	21	102	6	336	2	32	1	7	17	76	49	15	216	25	13	341	2	140	115	129	206	317	5
IL1R2	766	8129	263	1076	974	9544	1603	8262	2054	14209	142	22115	1531	156	7471	452	22027	1140	111	135	4248	753	24695	351	6485	150	268	271	233	2477	14214	8018	2468	14366	3524	1648	60541	249	12514	3741	21728	36509	72533	379
LOC107985926	468	1722	15	162	69	1490	280	1205	228	3515	30	7059	298	21	1172	92	2414	201	41	30	789	72	6509	56	339	39	54	57	31	227	3154	707	451	1147	710	166	7815	43	4233	585	2844	6021	6230	48
IL1R1	1189	13884	703	15272	1748	19644	17573	25959	916	7990	4238	12956	4816	3339	7807	9120	10637	3281	7495	3044	9864	3895	26346	1839	3798	3901	990	3115	1942	41551	48555	45580	26874	49610	50397	40212	55742	20288	12587	44291	25724	10219	35900	22349
IL1RL2	26	138	15	120	49	357	296	341	31	164	26	231	42	30	210	122	303	64	90	31	924	540	356	55	595	145	12	39	32	293	412	275	492	679	414	372	878	392	625	502	651	402	1712	152
FAM183DP	0	2	0	1	0	6	0	11	0	10	0	11	2	0	7	0	7	0	0	0	1	3	2	0	1	0	0	2	1	0	2	1	0	1	0	0	10	1	16	3	5	9	15	1
IL18R1	150	1136	23	320	104	920	492	1073	183	1863	169	2291	342	172	807	333	1897	270	224	92	752	203	904	56	378	124	28	95	118	979	1194	1343	1372	2619	1856	1631	6403	737	1793	2217	2662	6969	7232	1038
SDR42E1P5	1	8	0	3	2	6	2	9	4	12	0	40	7	0	11	2	15	3	1	0	16	7	12	0	8	0	0	0	0	8	16	5	4	15	11	8	53	0	68	11	32	104	144	8
IL18RAP	494	546	128	341	104	3085	418	2081	539	3822	61	834	687	75	1189	135	3086	333	137	59	518	104	942	25	255	41	63	117	31	302	2299	1212	286	2589	300	517	16561	84	11317	526	3076	19767	16312	265
MIR4772	8	4	0	5	0	37	7	38	2	45	0	11	11	0	35	2	55	3	2	0	6	5	8	1	3	1	0	4	1	2	14	16	2	33	0	6	218	0	58	3	53	248	145	3
SLC9A4	0	5	13	0	0	1	3	3	0	13	4	47	5	2	17	1	14	4	2	1	11	1	7	1	4	0	4	0	0	48	9	5	9	27	1	20	14	5	34	3	41	39	27	6
SLC9A2	3	18	2	5	14	20	3	3	3	48	3	18	2	87	6	2	37	0	4	0	24	7	9	0	20	16	0	91	0	103	9	4	7	110	11	88	9	6	34	6	39	32	42	369
MFSD9	37	169	17	350	42	380	202	310	19	48	78	229	107	406	287	245	296	129	195	88	365	239	387	52	302	115	22	108	53	1047	581	951	659	947	1205	787	1156	859	925	934	728	73	569	944
TMEM182	16	44	5	83	7	61	73	74	3	15	21	41	14	690	104	86	57	32	71	21	113	45	93	13	76	33	15	851	18	126	278	263	301	313	264	153	279	277	33	322	169	118	155	3491
LINC01796	0	1	0	1	0	0	1	3	0	0	2	5	0	0	1	4	2	2	0	0	0	0	1	0	0	1	0	0	0	4	3	8	7	0	5	2	11	3	6	8	9	0	6	17
LINC01935	0	0	0	2	1	0	1	1	0	0	0	0	0	1	1	0	0	0	0	0	0	0	1	0	0	0	0	0	0	0	0	1	2	2	0	0	2	0	0	0	0	5	1	3
LOC644265	0	0	0	0	0	0	0	0	0	0	0	0	0	0	0	0	0	0	0	0	0	0	0	0	0	0	0	0	0	0	0	0	0	0	0	0	0	0	0	0	0	0	0	0
LOC105373520	0	0	0	0	0	0	0	0	0	0	0	0	0	0	0	0	0	0	0	0	0	0	0	0	0	0	0	0	0	0	0	0	0	0	0	0	0	0	0	0	0	3	0	0
LOC107985927	0	0	1	0	0	0	0	1	0	0	0	0	0	0	3	0	2	0	0	0	0	0	0	0	2	3	0	0	0	0	0	0	0	0	0	0	0	0	0	0	0	0	12	0
LOC105373521	1	0	0	0	0	0	0	0	0	0	0	0	0	0	0	0	0	0	1	1	0	0	0	0	0	0	0	0	0	0	0	0	0	0	0	0	0	0	0	0	0	0	0	0
LOC105373523	0	0	0	0	0	0	0	0	0	1	0	0	0	0	0	0	0	0	1	0	0	0	0	0	0	0	0	0	0	0	0	0	0	0	0	0	0	0	0	0	0	0	0	0
LOC105373522	0	0	0	0	0	0	0	0	0	0	0	0	0	0	0	0	0	0	0	2	0	0	0	0	0	0	0	0	0	0	0	0	0	0	0	0	0	0	0	0	0	0	0	0
LOC100287010	20	0	0	1	0	1	0	0	0	0	0	0	0	1	0	0	0	0	0	0	0	0	0	0	0	0	0	3	0	0	0	0	0	3	0	1	3	1	0	0	0	64	3	8
AHCYP3	0	1	0	2	0	0	0	2	0	5	1	0	0	1	0	2	1	3	1	0	4	4	5	1	7	5	1	1	0	3	0	1	2	2	1	6	3	4	51	2	4	25	0	2
LINC01831	0	0	0	0	0	0	0	0	0	0	0	0	0	0	0	0	0	0	0	0	0	0	0	0	0	0	0	0	0	0	1	0	0	0	0	0	0	0	3	0	0	0	0	0
LINC01102	0	7	0	0	0	0	0	1	0	4	0	0	0	0	0	0	0	0	0	0	0	0	0	0	0	0	0	0	0	0	0	0	0	0	0	0	1	0	0	0	1	0	1	0
LINC01103	0	0	20	0	0	0	0	0	0	3	0	0	3	0	0	0	0	0	0	0	0	0	0	0	0	0	0	0	0	0	0	0	0	0	0	0	0	0	0	0	0	571	0	1
LOC105373524	0	0	0	0	0	0	0	0	0	0	0	0	0	0	0	0	0	0	0	0	0	0	0	0	2	1	0	0	0	0	0	0	0	0	0	0	0	0	0	0	0	0	0	0
LOC105373525	0	0	0	0	0	0	0	0	0	0	0	0	0	0	0	0	0	0	0	0	0	0	0	0	0	0	0	0	0	0	0	0	0	0	0	0	0	0	0	0	0	0	0	0
LOC105373526	3	0	17	0	0	0	0	0	0	3	0	0	0	0	0	3	0	0	0	0	0	0	0	0	0	0	0	0	0	0	1	0	0	0	1	0	0	0	2	0	0	1	0	1
RPL23AP27	0	0	0	0	0	0	0	0	0	0	0	0	0	0	0	0	0	0	0	0	0	0	0	0	0	0	0	0	0	0	0	0	0	0	0	0	0	0	0	0	0	0	0	0
LOC101927383	0	0	0	0	0	0	0	1	0	2	0	0	0	0	0	0	0	0	0	0	0	0	0	0	1	2	0	1	0	0	0	0	1	0	0	0	0	0	6	3	0	29	0	2
LINC01114	45	0	42	0	1	0	2	0	0	26	0	0	8	2	0	1	2	0	6	2	0	0	2	0	0	0	1	0	0	4	1	3	2	4	2	0	7	21	520	8	1	7	3	0
HMGB3P11	0	1	0	0	0	0	0	0	0	0	0	0	0	0	0	0	0	0	0	0	0	0	0	0	0	0	0	0	0	1	0	1	0	0	0	0	0	0	0	3	0	1	0	0
LINC01159	0	0	1	0	0	0	0	4	0	2	0	0	1	0	0	0	0	0	2	0	0	0	0	0	0	3	0	0	0	0	0	0	0	0	1	0	0	1	2	1	0	0	0	10
LOC102724691	0	5	1	4	2	5	1	5	1	0	2	1	0	9	8	7	1	2	2	2	6	5	4	1	5	5	0	2	2	8	8	9	9	13	4	2	10	3	0	6	0	9	1	11
MRPS9	12	306	26	510	41	334	422	379	32	45	169	119	109	524	410	472	298	131	367	145	750	373	530	79	634	140	49	453	138	1625	1343	1923	1848	1820	1901	1173	1426	1708	32	1838	1290	24	655	2108
UTAT33	0	9	0	11	3	4	13	26	0	0	2	3	4	34	18	16	14	3	14	7	11	5	9	0	8	2	2	24	6	33	26	37	41	29	37	26	33	52	0	36	31	3	30	58
LOC105373527	3	4	0	11	2	10	17	15	0	1	2	5	0	16	2	5	4	1	13	8	7	13	14	0	5	7	1	0	2	35	17	22	16	19	19	27	23	18	2	15	13	1	10	48
LINC01918	4	0	0	2	0	2	0	0	0	2	1	0	0	0	4	0	1	0	2	0	0	0	1	0	1	0	0	0	0	3	1	4	2	2	1	1	1	4	1	9	1	0	2	5
LOC105373528	0	0	0	0	0	1	0	0	0	1	0	0	0	0	0	4	1	0	1	0	2	0	0	0	0	0	0	0	0	6	4	0	0	1	1	5	1	0	0	1	3	0	0	1
TGFBRAP1	29	608	46	1359	137	791	1090	1265	46	122	555	535	332	1542	1366	1335	744	484	845	551	1260	790	1740	164	895	415	131	798	374	2932	1744	2982	2792	3046	3036	2810	3829	3692	108	4586	3017	74	1467	4879
FHL2	25	580	85	1316	137	1301	2202	1844	72	361	1108	149	329	2178	624	882	863	386	495	446	2649	2339	2716	389	1183	204	97	1137	234	3610	3349	2821	4047	2806	3212	3509	3204	3708	34	2229	1352	17	695	4207
LOC105373529	0	0	0	0	0	0	0	0	0	0	0	0	0	2	0	0	0	0	0	0	0	0	0	0	0	0	0	3	0	0	0	0	0	0	0	0	0	0	0	0	0	0	0	44
LOC105375311	0	0	0	3	0	0	0	0	0	0	0	1	0	7	0	0	0	0	0	0	4	0	0	0	1	0	0	25	0	0	0	1	0	0	0	0	0	0	0	2	0	0	0	69
LOC285000	43	0	8	0	1	0	0	3	0	0	1	0	0	3	0	0	0	0	0	0	0	0	0	0	1	0	1	1	0	0	0	0	5	2	1	0	2	0	11	0	0	1	0	6
LOC107985929	0	9	0	0	0	0	0	1	0	0	0	0	0	0	0	0	0	0	0	0	0	0	0	0	0	0	0	0	0	0	0	0	0	0	0	0	0	0	0	4	0	1	0	0
LOC105373530	0	5	0	8	0	3	5	5	0	0	2	3	2	18	13	9	14	4	6	3	6	3	6	0	7	1	5	9	8	10	11	7	24	18	7	20	17	17	8	22	18	2	7	21
LOC105373531	2	1	0	8	0	5	4	4	0	0	2	0	3	10	0	7	6	0	6	1	2	4	6	0	10	6	0	4	7	19	6	9	20	11	5	10	6	17	4	20	28	22	16	20
C2orf40	5	14	2	6	0	9	2	0	1	1	30	3	22	328	8	38	23	14	650	264	6	0	1	2	4	285	6	156	1	57	0	10	110	26	8	56	3	85	60	81	13	27	30	347
UXS1	624	1257	179	1128	299	1852	1003	1579	130	357	285	1363	746	837	1301	996	1739	464	666	363	1622	526	1729	200	1123	305	123	847	240	3830	4141	3772	2164	3687	3477	2549	3602	2574	7660	3002	2750	2533	5019	3307
LOC107985930	103	56	4	38	12	76	52	55	10	31	19	73	11	49	65	42	48	20	27	11	83	14	84	7	91	9	4	26	22	171	119	171	136	152	186	99	151	115	918	200	197	462	603	105
RPL22P10	0	0	0	0	0	0	0	0	0	5	0	0	0	0	1	0	0	0	0	0	1	0	0	2	0	0	0	0	0	1	0	3	0	0	0	0	1	2	0	0	0	2	0	0
RPS21P2	0	0	0	0	0	0	0	0	0	0	0	0	0	4	0	0	0	0	0	0	0	0	0	0	0	0	0	0	0	0	0	0	0	0	0	0	0	0	0	0	0	0	0	0
LOC105373534	3	0	0	0	1	0	0	1	0	0	0	0	0	1	0	1	0	0	0	0	0	0	0	0	1	0	0	0	0	0	0	0	0	1	0	1	0	0	2	1	1	0	0	2
LOC107985931	0	14	1	22	1	15	22	20	0	1	4	6	3	21	18	17	10	14	20	12	27	12	35	3	15	14	4	12	8	68	52	49	52	59	44	57	59	40	0	70	48	0	19	53
CD8B2	11	6	1	1	1	3	1	9	0	2	2	0	3	56	8	2	10	1	65	15	11	0	2	0	10	7	0	3	3	71	63	24	13	5	12	27	12	29	6	157	39	4	6	57
LOC107985932	24	0	0	4	0	1	0	0	0	0	0	0	0	0	0	2	1	0	3	1	0	0	1	0	0	1	0	0	0	8	1	4	3	1	8	3	0	0	0	6	0	38	0	1
EEF1A1P12	22	300	40	177	25	66	130	87	7	46	205	95	117	141	67	406	119	395	152	199	521	208	499	141	196	385	53	368	104	719	887	903	626	648	708	642	782	837	49	656	642	18	366	785
LOC102724744	0	0	4	1	0	1	0	3	0	2	0	2	0	0	0	0	0	0	0	0	0	0	0	0	5	6	0	0	0	3	1	2	2	0	3	3	1	7	5	1	3	5	2	2
ST6GAL2	17	16	57	542	1	12	508	261	10	7	54	7	8	19	149	55	21	103	55	36	11	5	221	59	1	0	9	34	140	41	563	240	1216	130	428	230	129	3473	23	1826	348	22	6	253
PPP1R2P5	2	0	0	1	0	0	0	0	0	0	0	0	0	0	0	0	0	0	0	1	0	0	0	0	0	0	0	0	0	0	2	0	0	0	0	2	1	4	0	0	1	0	0	0
LOC105373535	0	0	0	0	0	0	0	0	0	0	0	2	0	0	0	0	0	0	0	0	0	0	0	0	0	1	0	0	0	8	0	0	0	0	0	0	0	0	0	0	0	17	1	0
LINC01886	0	0	0	0	0	0	1	0	0	0	3	0	0	17	3	0	0	1	1	0	14	4	3	0	5	0	0	0	1	0	0	0	0	0	0	0	0	0	0	0	0	0	0	23
LOC105373539	0	0	0	0	0	0	0	1	0	0	0	0	0	0	0	0	0	0	0	0	0	0	0	0	0	0	0	0	0	0	0	0	0	0	1	0	0	0	0	0	0	0	0	0
GACAT1	0	0	1	0	0	0	0	0	0	1	0	0	0	0	0	0	0	0	0	0	0	0	0	0	0	0	0	0	0	0	0	0	0	0	0	0	0	0	0	0	0	1	0	0
RGPD4-AS1	1	0	2	0	0	2	0	0	0	9	0	2	4	1	0	0	0	0	0	1	0	0	1	0	0	1	0	0	0	0	0	0	1	0	0	0	1	0	4	0	0	3	1	0
RPL22P8	0	0	0	1	0	0	0	0	0	0	0	1	0	1	2	0	0	0	0	0	0	0	0	0	0	0	0	0	0	4	2	2	0	2	3	0	0	1	0	1	2	1	0	0
SLC5A7	18	2	1	0	4	0	0	2	0	13	0	0	1	0	0	0	1	0	0	0	0	0	1	1	6	0	0	0	0	14	0	0	0	0	4	0	0	0	1	0	2	61	14	15
LINC01593	0	1	0	0	0	0	0	0	0	0	2	0	0	2	0	3	0	0	3	0	0	0	0	0	0	1	0	0	0	1	2	2	3	0	3	5	1	4	0	0	0	0	8	0
LINC01594	0	3	0	2	0	3	0	0	0	0	4	0	6	4	0	2	0	1	6	2	1	0	1	0	5	6	0	0	1	1	2	15	2	4	15	1	3	2	0	12	6	0	18	17
SULT1C3	0	6	4	18	0	5	1	11	1	0	8	1	7	95	4	37	1	14	56	18	3	0	8	1	5	31	0	12	5	22	38	82	50	55	109	41	44	96	2	82	16	6	98	87
SULT1C2	16	20	23	40	9	11	11	38	1	12	25	4	13	117	11	54	4	32	68	107	13	10	11	4	1	64	1	54	17	33	21	48	83	74	112	65	45	109	22	343	48	11	26	354
SULT1C2P1	0	1	0	16	2	2	5	15	0	4	6	2	6	48	7	12	3	3	21	9	12	3	10	3	4	7	1	12	7	13	24	25	28	31	62	29	24	45	1	51	18	0	19	52
SULT1C4	4	41	3	100	8	30	57	33	1	15	40	12	46	217	31	141	51	31	150	64	54	11	30	5	20	11	5	71	45	141	104	133	221	172	292	282	338	499	2	439	191	15	60	394
LIMS1	269	3989	362	6550	1020	6498	10005	7253	555	2408	1159	3876	1705	3226	3949	4486	4840	1680	3599	1616	6192	2562	10001	948	2392	1109	746	3074	1342	13249	15155	15816	11452	15743	14483	10493	13959	9226	915	13145	11012	1162	8379	10063
LIMS1-AS1	3	42	7	100	19	59	140	76	8	58	7	102	15	40	51	70	68	18	41	20	65	25	111	3	24	11	3	25	19	160	142	228	130	166	202	206	233	77	29	229	168	23	175	164
RPL10P5	0	1	1	1	0	3	3	2	0	5	1	7	1	4	3	1	4	1	0	1	3	3	7	0	1	1	0	7	0	1	4	5	1	10	4	8	7	1	2	3	9	1	4	9
EDAR	0	10	1	4	2	4	8	5	2	5	3	4	2	8	8	3	77	3	6	2	22	25	10	0	20	3	3	7	2	148	27	13	10	56	18	58	21	6	26	6	57	6	20	34
SH3RF3	34	845	30	1115	152	793	717	576	33	177	601	287	200	1487	1311	757	487	474	491	434	671	292	1522	150	198	311	127	753	447	1579	513	2199	2122	3020	1939	2169	3677	2518	242	3113	2073	335	671	3177
MIR4265	0	18	0	17	5	12	19	14	1	0	11	8	1	15	24	17	10	11	6	8	7	5	21	2	3	4	2	0	4	46	7	31	27	71	18	71	110	46	2	64	31	0	14	42
MIR4266	0	5	0	11	0	2	4	3	0	0	2	3	0	7	7	11	4	1	4	3	7	4	2	1	2	1	0	4	3	16	1	5	21	18	8	11	43	14	0	28	14	1	5	12
LOC107985773	83	29	2	42	8	21	35	33	2	1	19	18	4	44	114	36	22	17	36	26	50	10	17	4	17	24	3	48	18	97	21	60	98	122	87	81	226	137	2	201	123	4	83	151
2010-09-01	61	1099	94	2044	285	1785	2033	1679	130	166	496	437	480	1362	1122	1506	1225	454	1397	690	3303	1993	2131	258	2348	508	163	913	444	5374	7110	6685	7171	7292	7137	5059	5470	5174	103	4894	4507	46	2116	4937
RPL37P12	0	46	1	52	6	45	77	84	2	0	14	6	5	20	28	51	49	12	46	36	121	55	81	3	68	10	4	36	19	134	144	158	132	204	195	157	198	106	0	198	126	3	70	150
BMS1P19	0	0	22	0	0	0	1	0	5	0	1	0	1	0	1	1	8	1	1	1	0	1	0	0	3	0	0	0	0	0	1	1	2	0	1	5	4	2	1	2	4	2	1	0
LOC105373545	0	0	0	0	0	0	0	3	0	0	0	0	0	9	1	0	4	1	3	3	4	6	0	0	12	1	1	2	0	1	0	0	1	2	0	3	2	0	0	2	1	7	1	5
LOC107985774	0	0	0	0	0	0	0	0	0	0	0	0	0	1	0	0	0	0	0	0	0	3	0	0	1	0	0	0	0	0	0	0	0	0	0	0	0	0	0	1	0	0	0	0
RPL22P11	3	3	0	0	1	2	2	2	1	2	2	0	2	3	2	5	3	2	2	2	6	1	1	0	3	5	0	5	2	4	8	6	4	4	8	3	9	4	0	1	8	28	13	7
LOC100506563	2	1	0	0	0	8	0	0	2	5	0	1	2	27	6	0	1	1	16	11	25	4	2	1	9	7	0	14	0	3	8	6	1	7	11	5	1	0	1	11	3	0	56	67
LOC102724848	1	12	3	11	0	10	4	20	0	1	0	2	1	7	6	0	4	3	7	8	7	4	30	0	5	12	1	5	2	76	53	53	31	43	54	43	33	46	1	16	55	1	12	59
LIMS3-LOC440895	0	29	1	37	14	28	46	33	3	2	21	2	9	37	15	29	23	18	22	14	23	10	42	2	6	3	7	38	10	94	88	93	108	115	216	66	147	181	0	137	93	0	57	90
LIMS3	3	33	4	131	31	57	105	78	5	22	16	21	23	50	53	75	43	22	28	23	65	26	101	7	21	14	4	69	38	222	214	188	172	325	239	161	290	307	7	270	151	24	151	293
LOC105373547	0	23	6	41	16	29	46	35	3	4	6	7	5	31	12	20	21	15	18	10	29	5	25	0	4	3	5	16	21	57	40	51	49	75	88	52	76	61	3	78	34	116	36	66
LOC440895	0	0	0	0	0	0	0	0	0	0	0	0	0	0	0	0	0	0	0	0	0	0	0	0	0	0	0	0	0	0	0	0	0	0	0	0	0	0	0	0	0	0	0	0
GPAA1P1	24	15	5	38	26	15	11	15	1	3	16	7	7	83	27	32	12	35	12	10	13	8	34	7	8	30	5	38	6	60	31	37	85	100	114	70	103	174	4	143	63	3	36	142
LINC01123	8	17	3	75	4	32	27	27	0	0	18	8	8	100	53	46	15	28	73	32	122	74	62	1	136	30	4	51	19	106	58	123	115	106	228	154	127	220	0	105	76	0	18	248
LOC645135	0	13	1	32	4	14	25	22	0	1	11	6	5	26	35	19	13	12	24	13	43	43	35	0	23	12	1	43	12	87	77	83	112	85	103	86	101	93	5	138	57	0	24	102
LOC107985775	0	1	0	0	0	0	0	0	0	1	0	0	0	5	2	0	0	0	0	0	16	65	0	0	89	1	2	1	0	0	0	1	1	0	1	0	3	1	0	1	0	0	0	4
LOC105373549	0	0	0	1	1	0	0	0	0	0	0	0	0	1	1	0	0	0	0	1	13	48	0	0	64	0	0	0	0	0	0	0	0	0	0	2	0	0	0	2	0	3	0	3
MIR4267	0	0	0	0	0	0	0	0	0	0	0	0	0	0	0	0	0	0	0	0	1	0	0	0	1	0	0	0	0	0	0	0	0	0	0	0	0	3	0	1	0	0	0	2
MALL	7	129	18	393	39	269	259	188	5	12	123	32	90	465	426	349	313	181	125	137	1093	854	184	63	962	68	39	132	118	1251	663	580	1673	1434	1223	2024	863	4110	3	2173	1742	14	251	1151
MIR4436B1	0	1	0	5	0	2	6	2	0	0	1	0	0	4	0	1	3	1	1	1	5	2	4	0	12	0	1	2	2	9	2	2	4	9	11	10	1	12	0	12	12	0	5	10
NPHP1	6	217	9	300	42	209	166	177	4	25	101	41	43	449	190	181	108	80	253	137	151	20	285	25	41	146	32	316	94	824	658	827	884	768	1000	650	881	814	10	664	494	27	351	1222
LOC100287074	6	96	8	155	14	113	143	126	1	10	57	59	40	97	97	157	129	127	76	36	181	90	176	33	95	64	14	65	61	468	328	372	398	484	427	414	493	525	52	626	408	35	226	458
LOC100507334	2	35	1	38	3	38	39	30	0	1	30	4	19	59	10	21	29	15	23	10	16	14	58	7	7	22	0	53	18	97	67	95	89	103	172	62	159	116	1	105	104	1	25	98
MIR4436B2	0	6	0	0	1	0	3	1	0	0	1	1	0	3	3	3	1	1	5	1	7	8	1	0	11	0	0	3	0	9	5	2	2	9	6	7	4	21	0	15	6	0	2	8
LOC105373551	0	1	4	4	1	3	1	7	0	1	5	0	0	4	2	6	0	2	5	3	80	383	4	0	587	4	0	0	1	5	0	2	9	2	5	10	0	2	4	7	7	5	1	21
LOC442041	0	7	0	8	0	10	6	5	0	0	4	4	2	16	8	9	8	7	6	6	19	33	5	1	16	16	1	7	10	46	36	34	42	21	40	35	48	26	4	46	40	0	7	58
LINC01106	0	17	5	42	9	23	19	27	1	4	43	9	4	89	46	39	20	32	52	21	155	83	34	5	163	63	12	30	26	89	23	53	48	70	101	90	79	122	4	64	42	49	16	118
LIMS4	24	374	59	571	182	500	829	651	45	258	192	333	161	483	473	559	488	294	253	193	505	200	862	78	174	141	73	457	191	1912	1693	1692	1556	2311	2248	1687	2331	1940	138	2233	1400	142	1336	1834
GPAA1P2	0	4	1	2	2	5	2	1	0	0	0	1	0	6	2	2	0	2	0	3	2	0	0	0	0	0	0	5	1	2	2	0	4	5	4	1	6	5	0	5	3	0	2	3
LOC100288570	1	39	1	38	11	34	56	41	3	1	35	12	11	59	32	39	28	17	36	23	28	12	54	2	19	42	6	40	28	113	76	117	128	172	237	135	177	229	2	250	88	1	44	157
LOC105373552	0	20	10	50	19	32	56	38	1	1	8	14	2	37	25	24	23	17	19	15	26	10	29	2	3	11	5	22	18	70	39	44	48	82	88	65	110	102	3	90	30	109	41	89
LOC105373553	0	0	1	0	0	0	0	1	0	3	1	1	0	29	3	3	1	1	4	3	6	2	1	0	4	4	1	20	4	1	1	6	0	4	1	1	0	0	0	6	0	0	25	33
RPL22P12	0	4	1	5	0	6	4	0	0	1	2	4	3	0	9	6	10	3	1	2	3	2	6	0	8	1	0	2	1	24	44	21	12	37	20	21	25	8	1	29	34	1	3	3
BUB1	52	409	14	472	27	858	901	408	14	15	18	234	40	24	586	501	572	305	306	45	643	271	647	149	907	9	134	203	190	1631	4468	2767	1834	3445	1984	1452	1739	1264	57	3057	2546	92	327	206
SNORD132	0	7	0	3	0	7	0	2	0	0	0	1	1	0	3	1	1	1	2	0	4	4	2	2	6	1	1	1	1	2	16	4	12	10	3	5	2	3	0	3	6	0	1	1
LOC105373554	2	4	0	3	0	7	1	0	1	4	0	2	1	2	1	1	7	0	1	0	2	0	1	0	1	3	0	0	0	2	3	1	0	4	1	1	3	0	5	1	1	0	5	2
ACOXL	15	45	77	38	17	50	28	72	3	93	90	25	25	347	57	104	62	49	49	34	23	33	95	11	23	66	6	89	19	90	63	112	71	74	116	111	139	210	58	193	79	67	80	426
ACOXL-AS1	2	2	3	7	1	11	3	6	3	1	2	2	0	4	3	1	3	2	1	2	2	1	8	1	3	0	0	6	6	5	8	14	9	9	10	12	18	8	14	14	5	6	4	22
BCL2L11	702	1121	494	1018	408	1466	1250	1392	165	884	508	1234	407	1250	1308	978	1482	360	810	335	1936	968	2238	111	944	583	146	548	322	4078	2748	4634	2108	2360	2616	2606	4584	2128	24704	4404	2193	3625	7216	2722
LOC101927283	54	624	28	1065	144	763	1186	1459	60	366	143	549	127	300	1732	682	875	297	185	245	684	238	1457	152	672	127	129	350	332	1680	1541	2167	1626	2542	2197	2591	4753	1781	1586	2484	2166	387	1407	790
RPS14P4	13	81	5	153	25	76	195	211	13	64	27	81	11	32	305	81	102	43	29	30	100	44	202	31	79	20	20	62	55	295	225	317	163	375	241	355	657	229	188	382	278	44	151	112
MIR4435-2	1	37	1	42	5	25	48	68	3	8	0	24	1	16	48	17	22	13	12	10	36	3	57	4	25	4	6	17	8	63	47	90	52	93	72	101	171	71	22	116	83	12	34	27
LOC105373559	0	2	2	2	1	2	7	3	1	54	2	3	0	5	3	2	4	1	1	1	0	0	1	0	6	3	0	13	1	18	4	7	4	6	6	4	4	3	40	1	6	2	14	20
LOC107985933	0	20	0	5	0	32	4	15	1	6	2	2	3	7	13	1	11	1	9	3	2	3	5	2	4	4	1	17	2	8	4	12	5	19	3	10	41	11	17	9	15	16	48	27
MIR4771-2	0	3	0	4	0	0	7	2	0	3	1	0	1	1	3	4	1	2	1	1	3	0	5	0	4	1	0	3	1	5	6	6	4	5	4	2	7	3	0	8	8	0	1	9
MERTK	28	1279	39	2130	37	887	2625	2588	23	182	580	618	675	869	1128	3909	1856	1088	1101	685	1064	186	1954	210	185	639	308	914	584	2107	1692	2877	4181	3903	4867	3984	5526	4509	113	11992	5951	66	960	3140
FBLN7	40	514	42	1113	285	463	640	456	33	144	382	295	100	1060	1542	529	603	377	373	402	520	236	708	114	332	107	153	507	347	1166	1113	1315	1844	1756	1632	1495	1765	4535	149	2797	2354	62	762	4041
ZC3H8	254	399	145	405	74	376	406	461	16	30	119	156	123	380	427	309	321	125	334	154	714	337	562	56	663	204	87	257	164	956	1104	1270	1322	1466	1351	1046	1318	1335	347	1224	1088	389	595	1487
ZC3H6	312	485	104	1271	284	716	748	920	91	554	477	817	536	1950	818	897	914	291	1610	720	1064	405	1221	113	498	362	97	1062	268	2386	3564	3568	2650	2954	3278	2182	3350	2643	696	3309	2078	788	3208	6264
NDUFB4P6	1	13	2	24	7	3	4	23	1	4	5	16	2	62	15	14	27	3	30	9	30	21	34	1	10	11	3	16	10	35	23	30	51	53	63	56	90	57	4	84	68	0	47	152
TTL	404	1564	3833	2599	210	2846	3317	3840	138	251	560	594	462	1751	2274	1950	1645	940	1621	957	3395	2188	3984	582	2752	1057	292	1428	712	7398	5625	6967	6157	8538	7544	7201	7026	6989	271	8335	6181	241	2139	6824
LOC101927330	3	10	1	15	2	15	13	18	2	10	11	10	7	42	13	16	17	10	6	5	9	6	32	3	6	11	2	0	7	42	38	89	30	78	80	72	99	73	1	62	20	9	45	76
LOC107985934	0	0	0	1	1	4	0	4	0	0	1	3	1	5	6	2	1	0	6	5	1	0	6	0	4	1	1	5	0	2	6	2	1	13	3	9	12	9	2	7	5	1	5	15
FLJ42351	0	16	0	22	2	7	13	20	0	1	6	15	4	32	19	10	16	10	7	2	2	2	20	6	1	3	3	11	5	30	34	15	25	64	50	56	112	45	14	71	15	0	17	83
LOC102724955	38	20	2	3	4	45	6	10	6	120	0	115	13	6	46	5	78	2	5	2	18	7	39	0	72	2	1	0	1	12	49	14	37	61	13	11	189	10	524	44	77	372	411	4
NT5DC4	19	53	6	27	6	44	23	31	6	83	4	132	18	4	50	10	81	3	7	3	15	7	53	6	150	5	10	15	8	28	84	43	32	106	52	30	176	22	931	112	101	260	264	7
CKAP2L	14	248	40	283	16	647	645	212	15	61	6	195	13	17	439	249	268	145	145	35	308	174	349	49	513	4	60	79	93	507	1591	1016	774	1546	637	571	590	290	592	878	966	199	315	68
LOC105373563	3	1	1	2	4	6	3	0	0	0	0	5	1	2	11	4	8	0	2	0	4	1	6	0	4	0	0	2	0	6	13	12	7	21	4	5	29	1	1	7	27	3	38	2
IL37	0	1	3	11	6	10	14	12	1	6	0	11	2	0	21	11	10	3	3	2	12	4	21	1	10	0	4	0	5	11	53	32	9	61	15	37	30	12	6	28	45	16	47	1
LOC442042	0	0	3	2	0	0	4	4	0	3	1	0	1	0	4	3	4	4	2	1	2	4	6	1	5	2	1	6	0	14	6	13	7	11	8	7	10	11	3	9	12	0	8	10
IL36B	0	3	1	0	5	11	0	0	0	0	0	5	0	0	4	2	5	0	0	0	81	9	1	1	50	15	1	0	1	3	0	4	2	125	10	6	20	0	0	21	27	0	28	0
RNU6-1180P	0	0	0	0	0	0	0	1	0	0	0	0	0	0	0	0	1	0	0	0	2	3	0	0	3	0	0	1	0	0	0	0	0	2	0	0	0	0	0	0	0	0	1	0
IL1RN	1060	5164	1633	533	3354	13167	2829	4627	3695	20613	181	46589	1585	145	3749	707	27995	1745	148	155	6197	2721	21823	915	4893	128	272	226	512	4940	25673	13684	2410	17229	5268	3503	22876	88	47503	935	23641	49822	185279	81
PSD4	601	1023	276	597	363	1443	651	1394	212	2629	278	5111	265	826	2855	632	1919	598	397	141	3431	2240	2821	254	2629	262	278	828	441	1223	888	1794	1151	2802	1658	1521	5508	1459	3270	4570	6454	1388	11480	921
LOC107985935	7	45	5	43	21	78	45	81	8	11	30	21	17	45	27	62	62	19	45	18	170	110	102	12	201	81	4	57	9	110	113	156	39	226	180	143	209	83	39	108	100	24	154	130
PAX8-AS1	74	432	22	1221	182	312	2321	3607	60	207	218	470	148	387	434	2550	1245	712	539	291	113	197	1691	384	582	751	45	173	801	5186	3578	2920	635	1324	2131	1627	3908	1809	60	180	1312	39	127	3878
LOC105373567	0	41	0	9	8	13	3	14	0	1	2	5	1	9	5	2	0	0	1	0	1	0	17	0	1	4	0	0	0	45	17	109	4	20	40	15	45	10	0	2	5	3	0	12
LOC101927400	0	33	6	25	13	78	14	71	4	0	9	12	7	28	9	10	25	18	27	6	76	22	82	6	29	13	0	10	18	130	88	227	47	164	147	100	225	84	26	91	65	21	39	100
LOC107985936	0	12	3	2	0	19	2	8	0	1	2	21	1	2	15	0	6	1	5	0	13	3	17	2	2	1	2	0	1	18	14	53	0	28	13	28	45	11	22	15	42	7	87	5
FOXD4L1	0	2	1	6	4	8	2	5	1	0	4	2	1	5	7	5	5	3	3	2	1	0	9	2	9	1	1	0	1	18	9	11	3	14	13	11	20	6	4	3	8	1	7	6
LINC01961	28	7	4	9	5	10	3	19	0	3	0	2	3	13	3	0	23	0	2	0	11	2	24	0	9	2	1	0	1	12	40	72	25	44	41	9	33	4	8	9	30	7	9	61
PGM5P4-AS1	0	0	0	1	0	2	0	0	0	0	0	1	0	52	1	0	0	2	3	5	0	0	2	0	13	9	0	2	0	5	1	2	0	8	2	4	11	2	1	10	2	0	2	36
PGM5P4	0	2	0	9	1	3	3	7	1	2	43	1	4	199	11	13	8	5	29	15	6	1	9	3	8	10	0	61	6	64	21	31	65	60	63	75	39	57	0	56	32	1	13	266
FAM138B	0	1	0	0	0	2	0	1	0	0	0	0	0	12	0	0	1	1	3	0	3	0	0	0	0	1	0	0	0	3	0	2	0	9	2	8	5	0	0	8	4	0	0	13
MIR1302-3	0	0	0	0	0	0	0	1	0	0	2	0	0	4	1	0	2	0	0	1	0	0	1	0	1	0	0	0	0	1	0	0	0	9	1	0	5	2	1	5	0	0	1	4
DDX11L2	10	18	15	23	38	49	11	24	4	2	69	23	17	149	91	15	29	35	17	13	21	7	36	12	14	14	15	24	9	27	14	22	66	281	47	50	185	64	9	283	129	2	45	155
RPL23AP7	9	81	11	169	23	184	126	207	13	31	113	52	54	230	258	82	120	78	113	49	137	40	263	24	81	39	26	63	48	314	410	505	573	547	614	321	639	634	23	534	425	15	238	348
LOC112268423	7	6	0	3	3	4	1	4	0	1	7	0	3	21	10	9	6	6	6	4	5	3	9	2	19	5	0	7	3	32	6	26	16	52	35	13	40	35	3	63	15	120	13	70
RNU6-744P	0	0	0	0	0	1	0	0	0	0	0	0	0	0	0	0	0	0	0	0	0	0	0	0	2	1	0	0	0	0	0	0	2	1	0	0	2	1	0	0	0	0	0	1
MIR4782	1	4	0	2	0	6	1	13	0	6	1	3	0	11	4	4	6	2	5	1	5	4	6	1	9	4	1	8	2	23	25	28	19	17	33	15	22	19	6	25	23	5	26	26
LOC105373570	3	12	10	12	4	6	7	11	1	8	27	11	5	19	19	10	18	4	9	7	1	1	8	1	15	7	1	9	7	10	19	16	31	20	31	23	61	9	124	26	20	19	27	185
ACTR3-AS1	16	50	2	51	9	116	42	113	19	158	30	98	37	61	111	30	208	19	47	8	112	34	188	6	60	21	8	36	19	125	180	213	168	199	216	140	348	129	96	196	207	81	528	111
ACTR3	1428	8555	872	9795	1468	14329	14659	16187	1523	9054	2174	14561	2264	3480	10457	6558	17234	3278	5038	2326	18388	9388	20151	1472	12196	1682	1257	3384	2189	23519	35505	40711	31860	35440	30543	18043	34971	19627	10523	24261	27070	12083	39506	12190
LINC01191	49	138	8	127	45	188	154	204	23	227	22	542	35	60	155	54	342	44	53	30	119	120	435	17	120	20	26	36	44	285	404	515	276	322	597	257	658	138	398	249	604	769	1280	157
LOC100499194	35	102	5	53	37	124	76	148	11	296	20	379	26	59	278	33	270	29	42	21	102	96	367	15	109	36	12	30	20	169	138	287	87	206	323	148	527	58	243	242	515	374	884	126
SEPHS1P7	0	0	0	0	0	0	0	2	0	0	0	2	0	0	0	0	0	0	0	0	1	0	0	0	0	0	0	0	0	1	0	1	0	0	0	0	0	0	0	0	3	1	0	0
DPP10	9	57	12	0	0	0	0	1	13	4	0	2	0	3	1	0	13	0	2	0	23	8	0	0	8	3	2	4	0	0	0	0	1	3	1	12	2	0	7	0	9	34	6	15
DPP10-AS3	4	1	1	0	0	0	0	0	0	0	0	0	2	0	0	0	0	0	0	0	0	0	0	0	0	0	0	0	0	3	0	0	0	0	0	0	0	0	0	0	0	0	0	0
LOC105373575	0	0	0	0	0	0	0	0	0	1	0	0	0	0	0	0	0	0	0	0	0	0	1	0	0	0	0	0	0	0	0	0	0	0	0	0	0	0	3	0	0	0	0	0
LOC105373574	0	3	1	0	0	0	0	1	0	0	0	0	4	0	0	0	0	0	0	0	0	0	0	0	10	6	0	0	0	0	0	0	0	0	0	0	0	0	0	0	0	212	0	0
LOC107985937	0	0	8	0	0	0	0	2	0	0	0	0	0	0	3	0	0	0	0	0	0	0	0	0	0	0	0	0	0	1	0	0	0	0	1	0	0	0	5	0	0	2	1	2
DPP10-AS1	0	0	0	0	0	0	0	1	0	0	0	0	3	0	0	1	0	0	0	0	3	0	0	0	1	0	0	0	0	0	0	0	0	0	0	0	0	0	0	0	0	1	0	0
LOC107985938	0	0	0	0	0	0	0	0	0	0	0	0	0	0	0	0	0	0	0	0	0	0	0	0	0	0	0	0	0	0	0	0	0	0	0	0	0	0	66	0	0	0	0	1
RPSAP23	0	2	0	0	0	0	0	0	0	0	0	0	0	0	0	0	0	0	0	0	3	0	0	0	5	16	0	0	0	0	0	0	0	0	0	0	0	1	0	0	0	0	0	1
LOC105373572	0	0	0	0	0	0	0	0	0	0	0	0	0	0	0	0	0	0	0	0	0	0	0	0	3	1	0	0	0	0	0	0	0	0	0	0	0	0	3	0	0	0	0	0
LOC105373576	0	0	0	0	0	0	0	1	0	1	0	0	0	0	0	0	0	0	0	0	0	0	0	0	0	0	0	0	0	0	0	0	0	0	0	0	0	0	0	0	0	0	0	0
LOC107985939	15	71	10	68	49	76	49	75	8	118	38	250	17	131	175	68	148	41	35	27	108	37	116	21	61	43	14	42	24	337	212	230	130	208	367	224	380	238	231	241	287	84	586	371
LOC101929908	0	12	1	24	5	23	22	19	1	43	7	182	5	27	29	16	50	7	7	15	22	15	42	2	20	8	2	3	4	61	56	73	43	93	67	78	65	52	125	74	117	37	276	44
LOC102723413	9	17	21	4	4	2	2	3	1	43	0	62	16	7	9	2	44	1	6	3	12	0	10	0	12	0	1	7	0	8	10	12	6	14	19	3	36	11	352	5	43	82	238	16
LOC107985940	2	7	2	9	0	7	4	6	1	3	2	10	7	13	3	4	17	1	20	3	3	1	10	0	9	2	1	12	0	13	8	10	3	13	5	6	8	11	35	8	8	8	23	16
INSIG2	438	940	85	893	447	1495	638	1087	157	477	305	694	229	447	907	490	1295	195	1408	324	993	408	1190	73	1121	477	78	394	138	2542	5756	3516	2061	3673	3933	2168	2263	2118	1878	1985	2611	391	3164	1946
THORLNC	2	5	1	4	2	6	2	6	0	0	3	23	2	13	6	8	18	1	2	6	4	1	6	0	8	1	2	2	0	10	5	6	27	11	6	7	8	1	51	13	13	5	12	9
LOC105373578	0	3	1	0	3	9	0	1	0	4	0	18	0	5	6	0	4	0	1	1	2	0	2	1	7	0	0	0	0	3	13	1	4	2	11	1	4	4	104	1	13	10	26	1
LOC107985815	1	0	0	0	0	0	0	0	0	0	0	3	0	0	1	0	1	0	0	0	1	1	2	0	4	4	0	0	0	6	5	2	0	3	1	0	1	0	9	0	2	1	2	4
LOC105373579	0	0	0	0	0	0	0	1	0	0	0	3	1	2	0	0	0	1	0	0	0	1	0	0	2	0	0	0	0	3	3	3	2	3	6	0	1	0	5	0	0	1	2	4
LOC101927709	9	0	2	0	0	0	1	0	0	1	0	0	0	0	1	0	0	0	0	1	0	0	0	0	15	7	0	0	1	3	0	0	1	0	0	0	0	0	5	0	0	3	2	0
RN7SL468P	1	7	0	1	1	0	1	4	0	2	0	0	4	1	2	1	3	0	3	0	6	0	2	0	4	0	1	1	1	6	3	1	1	2	10	3	4	9	0	3	1	6	16	2
LOC107985941	1	0	2	2	0	0	0	0	0	0	0	0	0	0	1	0	0	0	0	0	0	0	0	0	1	2	1	0	0	0	0	1	5	0	0	0	0	0	0	0	0	6	0	2
LOC105373581	10	56	228	69	24	85	37	45	14	31	9	20	5	83	86	29	55	12	115	27	48	14	88	3	37	58	1	121	6	149	124	132	106	272	76	108	222	98	15	170	94	3	51	211
C2orf76	96	119	48	155	25	144	145	119	42	84	68	84	47	265	163	138	151	57	100	56	170	83	229	26	122	78	29	73	42	707	984	855	878	969	904	565	865	795	52	767	513	123	479	716
DBI	109	825	53	809	96	1555	1219	1086	147	237	321	476	734	779	814	1314	878	451	719	189	2986	2701	1250	218	1659	264	129	584	247	2776	4774	3906	3417	5054	3294	2505	2718	2447	383	2685	2274	152	1340	1906
SCTR	0	8	0	12	2	1	13	11	1	0	5	3	6	201	16	115	10	12	43	2	19	7	1	3	15	8	2	50	10	23	10	12	27	16	27	72	37	22	16	143	36	177	3	117
LOC107105282	0	0	0	0	0	0	0	0	0	0	0	1	0	7	0	6	0	1	4	1	0	0	1	0	0	0	1	0	0	0	0	0	0	0	0	0	6	0	2	2	0	0	0	1
CFAP221	45	6	1	20	1	11	28	11	1	31	8	3	5	9	11	12	6	5	29	7	11	6	7	0	2	11	1	5	5	38	28	73	103	45	74	47	46	105	33	98	69	8	14	43
TMEM177	6	88	2	119	12	66	69	78	3	15	29	20	28	200	143	95	138	65	73	32	187	84	114	28	162	53	19	67	35	233	103	125	234	246	254	267	457	437	5	343	244	0	85	362
LOC101927764	9	8	5	22	3	9	8	5	0	3	7	5	6	43	9	16	23	5	39	12	11	4	8	4	5	10	0	11	0	21	17	18	28	24	31	19	55	34	8	32	19	11	25	86
RPL27P7	0	1	0	6	0	1	3	7	1	0	0	1	2	4	1	0	3	0	0	0	4	1	2	0	3	1	0	0	0	1	5	0	3	3	2	0	7	4	0	3	2	0	3	6
LOC107985817	11	0	2	1	0	0	1	0	0	0	0	0	0	0	0	0	0	1	0	0	0	0	0	0	0	0	0	4	0	0	2	4	0	1	1	2	3	0	0	1	1	1	0	0
EPB41L5	60	501	43	664	188	812	594	518	68	318	256	161	263	1365	471	610	737	179	632	357	1719	1175	819	104	1470	373	68	654	128	3268	2782	3148	2260	3360	2995	2376	2055	1946	354	2512	1668	337	1989	4761
LOC105373582	11	40	0	46	15	69	44	50	7	119	17	17	68	92	47	43	95	22	52	38	102	75	75	19	113	15	7	81	6	161	156	430	145	302	191	133	211	124	41	171	146	59	171	299
TMEM185B	51	752	37	1070	134	976	1263	1200	56	903	394	684	453	1131	1006	1061	1029	518	519	450	969	612	1781	210	844	385	132	500	299	2867	1983	3011	2490	3458	3151	2785	4916	3417	888	3624	2713	411	2236	2831
RALB	395	1453	200	1962	344	3036	1947	2077	465	5451	736	3086	693	1615	3939	1875	3350	1126	1036	683	3939	1787	3786	375	2870	583	269	1011	532	5449	6283	5822	5438	6756	6527	4385	9543	6129	3585	5457	5222	5540	10785	3347
LOC105373584	3	3	0	5	2	10	0	6	3	26	2	13	4	5	28	0	10	0	5	0	2	2	6	0	9	1	1	0	0	8	8	6	6	4	1	3	14	2	2	18	8	6	37	4
LINC01101	33	2	0	0	0	0	0	5	0	1	0	0	0	0	2	0	0	0	0	0	1	0	0	0	3	0	0	7	0	0	0	0	0	0	0	0	0	3	0	0	0	928	3	0
LOC105373585	2	27	6	12	2	42	17	37	2	4	21	11	43	39	49	110	30	29	16	15	13	6	29	2	7	15	7	39	9	127	75	50	52	59	130	100	85	95	16	120	62	2	17	60
GLI2	10	301	20	377	40	401	497	211	17	12	315	88	50	842	468	565	466	404	238	120	124	55	340	286	66	109	43	238	243	463	295	272	811	901	586	527	661	650	27	843	606	483	81	1845
LOC105373587	48	0	1	1	0	2	0	2	0	0	0	1	0	0	0	0	0	0	0	0	0	0	0	0	0	1	0	0	0	0	0	1	0	0	0	0	0	0	0	0	0	5	0	3
LOC105373588	0	0	0	0	0	0	0	0	0	0	0	0	0	0	0	0	1	0	0	0	0	0	0	0	0	0	0	0	0	0	0	0	0	0	0	0	0	0	0	0	0	12	0	0
TFCP2L1	8	240	8	121	99	126	61	105	3	9	44	24	11	163	131	148	901	36	177	61	1324	1281	89	7	981	71	2	65	43	1058	67	170	240	650	714	1066	286	168	1340	295	1653	20	773	181
NIFK	31	391	26	377	26	460	632	732	16	102	65	223	125	255	334	326	289	125	251	126	941	558	736	74	803	96	52	163	67	1267	1601	1600	1484	1467	1435	1041	1356	1261	320	1017	948	129	678	908
TSN	60	1148	64	1726	127	1491	1893	1893	61	147	463	648	358	1382	1540	1419	1255	577	1077	533	3074	1664	2263	255	2426	468	223	868	399	4290	4709	4866	5059	4893	4960	3462	4059	4711	306	5177	3693	322	2106	4206
LOC105373590	0	2	0	3	1	2	0	0	1	0	0	6	0	13	4	1	0	0	2	2	2	1	1	0	6	3	0	9	1	4	2	5	1	9	3	1	3	0	18	0	0	1	4	11
LINC01823	1	1	0	0	1	0	0	2	0	0	0	2	0	3	1	1	0	0	0	0	0	1	0	0	1	0	0	0	0	0	1	0	0	1	0	2	0	0	1	1	1	1	4	9
LOC105373592	3	52	9	359	22	69	297	169	0	17	38	10	12	91	24	234	115	96	6	21	130	20	343	54	13	33	22	38	55	609	465	469	626	695	891	110	1877	31	7	157	231	6	204	484
LOC105373591	1	29	11	207	14	36	225	145	2	2	19	19	11	93	6	200	58	77	11	16	98	22	222	25	10	22	6	41	41	314	211	221	309	349	455	73	975	11	3	76	111	1	106	299
LOC105373593	1	3	4	18	5	4	10	12	0	1	1	0	5	5	0	3	4	1	0	1	4	1	5	0	0	4	0	0	0	20	44	34	40	35	42	4	44	1	1	2	17	8	7	30
LOC107985943	86	2	0	7	0	0	3	0	0	0	1	0	0	0	0	2	0	1	1	0	0	0	1	0	0	2	1	0	0	3	9	2	10	0	20	1	9	0	0	0	3	0	1	2
LOC105373594	0	0	0	0	0	0	1	0	0	0	0	0	0	1	0	0	0	0	0	0	0	0	0	0	1	0	0	0	0	0	0	0	0	0	0	0	0	0	1	2	1	3	1	0
LOC105373595	1	1	41	1	0	0	0	0	0	0	0	0	1	3	2	1	0	0	0	0	0	0	0	1	2	4	0	0	0	0	2	2	2	0	4	0	1	2	2	3	1	51	0	10
LOC105373596	0	0	0	0	0	0	0	0	0	0	0	0	0	0	0	0	0	0	0	0	0	0	0	0	0	0	0	0	0	0	0	0	0	0	0	0	0	0	0	0	0	0	0	0
LINC01826	0	0	0	0	0	1	0	1	0	0	0	0	0	0	1	0	0	0	0	0	0	0	0	0	0	0	0	0	0	0	0	0	0	0	0	0	0	0	1	0	0	0	2	0
LOC107985819	0	0	0	0	0	0	0	2	0	0	0	0	0	1	0	0	8	0	0	0	1	1	0	0	0	0	0	3	0	1	0	0	0	0	2	0	0	0	0	3	1	3	0	0
RN7SKP102	0	6	2	3	0	1	2	3	1	0	1	1	2	6	2	4	4	0	1	1	6	1	2	0	0	1	0	25	0	8	5	11	3	6	14	8	6	12	1	4	9	3	25	5
LOC107985820	1	0	1	0	1	0	0	1	0	5	0	0	0	0	0	0	1	0	0	1	0	0	0	0	0	0	0	2	0	1	1	0	2	1	1	1	3	0	4	1	0	80	1	0
LOC105373598	0	0	3	0	0	0	0	1	0	1	0	0	0	0	0	0	0	0	0	0	0	0	0	0	8	9	0	0	0	0	0	0	0	0	0	0	0	0	1	0	0	148	0	0
LINC01941	0	1	0	0	0	0	0	1	0	0	0	0	0	0	0	0	0	0	0	0	0	0	0	0	0	0	0	0	0	1	0	0	0	0	0	0	3	0	1	5	2	3	0	0
LOC105373601	0	0	0	0	0	0	0	0	0	0	0	1	0	0	0	0	0	0	0	0	0	0	0	0	0	0	0	0	0	0	0	0	0	0	0	0	0	0	0	0	0	0	0	0
LOC105373602	0	1	0	0	0	0	0	0	0	0	0	0	2	0	0	0	3	0	0	0	0	0	2	0	0	0	0	0	0	0	0	0	0	0	0	2	1	0	0	1	0	7	0	0
YWHAZP2	63	386	344	597	126	841	838	636	70	473	164	1205	143	405	530	591	786	271	223	195	1346	1482	1103	132	1590	247	118	186	144	2130	3297	3426	2352	3055	2244	1821	2597	1559	2351	1939	2275	1120	3250	1274
GYPC	43	370	49	602	78	702	434	901	115	698	932	308	1008	2396	1010	1269	767	555	728	334	529	60	904	113	117	894	95	1007	279	2877	1399	1939	2299	3016	3044	3385	3927	4062	790	4420	2517	330	1690	4355
LOC105373603	0	0	0	0	0	0	0	0	0	0	0	0	0	0	0	0	0	0	0	0	0	0	0	0	0	0	0	0	0	0	0	0	0	0	0	0	1	0	32	0	0	2	0	0
TEX51	0	0	0	0	2	0	0	0	0	0	0	0	2	0	0	0	0	0	0	0	0	0	0	0	0	0	0	0	0	0	0	0	0	0	0	0	0	0	0	0	0	0	0	0
LOC105373604	0	2	9	9	2	8	6	6	0	8	2	2	1	35	1	1	0	5	1	1	3	0	5	0	3	8	1	5	2	9	5	4	8	26	15	8	12	8	17	4	3	3	6	39
BIN1	77	930	185	1035	165	1304	931	1910	75	369	1114	320	306	13695	1378	1767	832	1089	437	350	1049	386	2069	643	346	1698	174	7144	600	2006	871	1796	1914	3150	4185	2901	4581	5367	60	5195	3189	9	933	29529
LOC105373605	34	2	0	0	0	1	4	7	0	23	1	1	3	6	0	1	0	1	2	0	1	1	7	1	2	3	0	2	0	3	2	1	2	7	6	3	7	8	1	6	2	13	2	13
CYP27C1	18	224	31	237	42	573	321	904	34	18	46	47	91	127	184	113	190	58	514	137	1437	870	1269	129	689	1306	14	80	80	1133	643	1084	309	881	2354	1410	573	1315	8	1729	455	31	270	425
LOC100130102	2	8	2	14	2	8	11	16	0	1	2	2	2	13	9	11	9	8	7	4	6	6	20	4	34	15	1	12	0	30	33	32	29	21	38	28	33	17	13	27	46	0	12	23
ERCC3	45	1163	82	1732	273	1708	1605	1951	68	161	570	528	368	1736	1762	1509	1164	703	1407	530	1992	1105	2166	322	1387	841	229	1035	630	4032	2384	3624	3075	4190	3802	3389	4644	4191	140	4846	3026	89	1751	4786
LOC100506922	52	111	13	155	22	91	100	166	4	262	59	183	40	175	263	59	165	33	88	30	124	42	229	15	48	65	14	74	52	147	185	271	275	283	409	198	306	268	551	313	319	137	526	249
MIR4783	0	0	0	1	0	3	2	0	0	0	1	1	0	4	1	4	1	0	0	0	1	0	1	1	1	0	0	0	0	0	0	0	0	0	3	3	0	2	0	0	1	0	3	3
LOC105373608	26	108	544	120	28	100	103	89	5	110	22	108	11	198	88	63	128	33	96	52	79	46	131	9	56	39	13	67	41	362	294	310	237	349	358	398	394	225	105	242	197	46	124	513
IWS1	200	1529	151	1991	391	1974	2433	1876	145	926	704	1886	384	1767	1842	2221	1727	1228	1067	636	2648	1269	3484	536	2044	862	330	1290	710	4555	4314	6166	4382	5537	5230	4153	5616	3958	1564	4885	3886	675	2625	4672
MYO7B	25	129	24	246	2	255	175	209	8	109	320	100	46	766	875	161	143	136	166	301	104	99	323	57	79	112	65	298	93	262	61	188	346	763	325	456	969	388	250	564	390	247	216	1069
LOC105373609	0	0	0	0	0	0	1	1	1	0	0	1	1	3	1	0	0	1	1	0	0	0	0	0	0	4	0	4	0	2	0	0	1	0	1	0	0	1	2	0	1	0	2	1
LIMS2	40	449	16	1099	33	632	790	517	34	146	1697	89	194	3942	1388	933	520	544	659	953	259	223	941	242	116	521	231	915	532	1357	211	567	2552	2674	1679	2211	2161	2614	12	2147	1343	8	175	5668
GPR17	3	126	8	334	9	130	364	153	17	14	399	30	23	1109	495	435	137	144	275	400	106	79	290	62	52	117	44	332	179	496	43	188	572	965	683	677	777	737	2	740	370	12	76	2023
SFT2D3	0	0	0	0	0	0	0	0	0	0	0	0	0	0	0	0	0	0	0	0	0	0	0	0	0	0	0	0	0	0	0	0	0	0	0	0	0	0	0	0	0	0	0	0
WDR33	129	1808	106	3357	472	2639	2948	3186	119	705	958	1177	563	3289	2835	2509	2407	995	2375	1247	4462	2510	4288	451	3417	1251	349	1968	921	8081	6558	10232	7560	9679	8935	6774	9803	7962	529	10477	8220	191	3711	11443
RNY4P7	3	25	1	41	4	47	37	33	2	9	5	17	6	19	13	18	42	4	34	16	39	14	43	5	20	2	3	19	6	40	39	61	41	64	65	43	52	20	47	68	38	0	17	40
AMMECR1L	54	851	39	1286	192	1237	1484	1589	56	257	363	489	273	1300	1142	1105	1028	489	670	408	1768	682	2031	234	823	494	145	656	399	3076	2611	3121	2486	3511	3744	3502	3887	3113	149	3565	2413	87	1224	3099
LOC107985944	1	45	2	47	8	30	38	56	1	2	25	12	4	74	38	54	48	11	40	28	38	18	95	8	25	20	7	53	8	93	46	73	89	135	112	113	155	119	5	125	78	3	49	209
LOC100419085	4	10	0	21	1	13	16	13	0	18	5	8	3	7	21	20	25	16	13	4	10	9	21	5	19	7	2	19	6	59	24	43	31	72	58	77	59	75	9	116	70	3	25	78
RPL21P34	0	1	0	0	0	1	1	3	0	0	0	0	0	5	1	4	0	0	0	1	0	0	0	0	2	0	2	7	1	2	2	0	1	10	1	2	0	8	0	5	3	0	2	14
LOC105373610	2	8	0	4	1	0	0	4	0	0	5	2	0	2	3	7	13	7	2	1	6	2	3	0	12	2	0	1	1	15	0	1	1	8	3	2	4	7	1	16	8	5	3	9
LOC105373611	0	15	0	13	1	2	0	3	1	1	4	0	0	11	7	14	14	3	1	0	15	7	1	0	15	0	0	3	4	14	0	2	2	19	10	15	4	15	3	36	19	1	4	6
LOC101927881	0	0	0	2	0	0	2	1	0	4	1	0	0	3	3	0	2	0	1	0	2	3	0	0	1	0	0	1	1	2	3	0	4	7	5	0	1	2	0	3	7	2	2	1
LINC01854	0	0	0	1	0	0	0	1	0	0	0	0	0	13	0	0	0	0	0	0	0	0	0	0	2	3	0	15	0	0	0	0	0	0	0	0	0	0	1	0	0	12	0	16
LOC105373612	0	0	0	0	0	0	0	1	0	0	0	0	0	4	0	0	0	0	0	0	0	0	0	0	3	12	0	15	0	0	0	0	0	0	0	0	0	0	0	0	0	3	0	1
LOC105373613	35	1	1	0	0	0	0	0	0	3	2	0	1	0	1	2	0	2	2	0	1	2	0	0	0	0	1	0	0	0	3	0	2	1	6	0	3	4	1	11	1	26	0	1
LOC105373614	0	0	0	0	0	0	0	0	0	248	0	1	1	0	0	0	1	0	0	0	0	0	0	0	0	0	0	0	0	0	0	0	0	0	0	0	0	0	0	0	0	0	0	0
LOC107985945	0	0	0	0	0	0	0	2	0	1	0	0	0	3	0	1	0	0	2	0	1	0	0	0	0	0	0	0	0	0	0	4	0	1	0	1	0	0	0	0	3	0	1	5
LINC02572	0	3	0	1	0	0	1	4	0	0	2	1	0	13	2	4	3	0	1	0	0	3	2	0	1	3	0	3	0	4	3	1	1	10	12	0	13	11	21	11	4	1	4	16
LOC105373616	0	0	0	0	1	0	0	0	0	2	0	0	0	4	1	2	0	0	0	1	0	0	1	0	1	0	0	8	0	1	2	2	0	2	0	2	5	0	21	3	0	0	2	8
PLAC9P1	0	6	1	22	2	20	18	4	0	2	12	11	4	25	19	21	12	16	8	3	10	0	12	5	0	6	2	5	5	4	3	7	16	34	12	8	12	73	0	60	23	0	3	84
LINC01856	3	0	3	5	3	0	1	5	0	4	1	3	0	5	0	1	1	1	1	0	0	0	4	1	1	2	0	0	1	3	2	0	9	14	0	11	14	2	2	9	3	4	3	2
RAB6C-AS1	0	1	2	2	0	0	0	1	0	2	3	2	0	11	2	2	2	0	1	3	0	0	0	0	1	2	1	7	0	3	5	1	6	14	12	11	13	1	4	7	1	116	5	6
RAB6C	7	54	9	92	9	100	114	111	6	20	32	59	36	85	79	83	82	44	53	49	137	58	172	17	107	57	12	67	16	319	438	365	307	330	367	279	354	357	44	291	241	9	115	262
ARHGAP42P2	1	86	5	105	9	67	106	75	2	6	15	8	16	30	37	61	33	17	42	45	34	17	91	17	15	37	8	29	34	128	207	447	314	331	263	178	607	243	3	346	208	3	105	183
FAR2P1	0	1	2	0	0	0	0	3	1	11	0	1	0	0	0	3	0	0	2	0	0	0	0	0	0	0	1	0	0	2	2	7	26	1	0	0	0	7	31	3	3	304	0	0
KLF2P1	0	0	0	0	0	0	0	1	0	0	0	0	0	0	0	0	0	0	0	0	1	0	1	0	0	0	0	0	0	1	0	1	0	0	0	0	0	0	0	0	0	0	0	0
LOC105373617	0	0	0	0	0	0	0	1	0	0	0	0	0	0	0	0	0	0	0	0	0	0	0	0	0	0	0	0	0	0	0	0	0	0	0	0	0	0	0	0	0	2	0	0
MED15P9	0	0	3	0	1	0	0	3	0	0	0	0	0	0	1	0	0	1	0	0	0	0	1	0	0	0	0	0	1	0	0	0	0	0	0	0	0	0	0	2	0	0	0	0
CCDC74B	2	20	2	45	8	31	44	14	1	11	23	16	10	75	107	56	18	32	29	22	29	10	36	8	9	35	3	25	32	85	37	41	111	115	211	137	173	223	0	214	104	2	26	190
SMPD4	57	858	59	1438	281	1259	1444	1459	60	105	681	501	228	2081	2154	1614	1044	1023	677	501	1483	993	2153	445	1197	701	193	884	727	2521	1229	1957	3223	4836	4265	3150	4702	5218	356	6238	3677	187	1333	5322
TUBA3E	0	4	0	4	2	9	10	8	0	1	0	3	0	3	7	3	5	4	3	8	10	6	7	2	6	5	1	0	2	19	4	6	16	30	14	14	50	15	0	9	18	0	2	26
RHOQP3	10	233	33	272	18	384	250	408	26	112	36	97	139	148	175	150	224	62	88	68	107	51	374	51	48	146	17	98	38	1030	1454	1150	559	1094	1320	608	1131	414	50	561	385	16	401	410
RPL19P4	127	7	20	0	0	1	1	0	0	4	0	1	59	1	1	0	0	0	0	0	0	0	2	0	0	1	1	0	0	4	1	7	0	3	15	6	10	3	49	7	2	876	8	6
CCDC115	27	273	34	570	82	312	441	524	16	165	270	342	93	800	1015	602	427	247	515	243	652	420	705	58	391	176	69	370	181	1082	710	935	1371	1210	1109	1206	1315	2407	376	1987	1335	106	1104	2168
IMP4	27	301	49	706	85	560	627	638	27	184	360	307	202	963	1180	927	638	557	208	242	884	545	1077	277	777	483	85	438	263	1920	933	1288	1570	2122	1889	2203	2528	2633	170	2742	1808	71	931	2531
LOC105373618	61	72	3	192	22	94	124	186	8	0	24	34	6	182	90	108	103	33	90	81	40	13	207	22	21	26	14	33	34	263	241	294	262	352	246	303	308	272	10	346	229	6	61	420
FAR2P2	1	11	1	0	3	4	0	0	0	0	16	8	5	60	7	25	7	5	11	6	9	1	1	1	1	5	3	17	2	40	10	11	27	34	7	21	8	23	2	18	19	200	7	55
CYP4F62P	0	0	0	1	0	0	0	2	0	0	0	0	0	1	0	1	0	0	1	0	0	0	0	0	0	0	0	0	0	2	0	4	10	2	0	0	0	6	6	4	0	305	2	1
POTEI	7	78	10	32	4	19	26	19	2	41	48	67	30	32	53	134	72	236	12	20	26	44	118	40	41	63	23	57	31	219	153	205	236	350	232	170	459	341	114	250	334	153	321	141
CFC1B	0	0	0	0	0	0	0	1	0	1	0	0	0	0	0	0	0	0	0	0	0	0	0	0	2	1	0	3	0	0	0	0	0	0	0	0	0	0	0	0	0	9	0	0
PRSS40B	4	0	0	0	0	0	0	1	0	1	0	0	0	0	1	0	0	0	0	0	0	0	0	0	0	0	0	0	0	0	0	0	0	0	0	0	0	0	4	0	0	4	0	0
LOC107985778	1	1	0	0	0	0	0	0	0	1	0	0	0	0	0	0	0	0	0	0	0	0	0	0	0	0	0	2	0	0	1	0	3	0	1	2	2	0	1	0	1	1	1	1
PRSS40A	0	0	0	0	0	0	0	0	0	0	0	0	1	0	2	0	0	0	0	0	0	0	0	0	0	0	0	0	0	0	0	0	0	0	0	0	0	0	1	0	0	3	0	0
POTEJ	7	112	36	46	22	31	55	45	6	45	97	121	42	42	59	247	105	406	30	36	43	53	211	65	67	100	25	88	53	287	224	260	250	397	198	208	474	415	152	304	379	212	381	166
CYP4F30P	0	1	0	0	0	0	0	2	0	0	1	1	0	3	0	0	0	0	0	0	1	2	2	1	0	0	1	0	1	4	0	1	7	1	0	0	1	5	0	4	1	307	3	3
KLF2P3	0	0	0	0	0	0	0	0	0	0	0	0	0	1	0	0	0	0	0	1	0	0	0	0	0	0	0	2	0	0	0	0	0	0	0	0	0	0	0	0	0	0	0	0
CYCSP8	0	1	0	0	0	0	0	0	0	2	0	0	0	0	0	0	0	0	0	0	0	0	0	0	0	0	0	0	0	0	0	0	0	0	0	0	0	0	0	0	0	0	0	0
FAM168B	318	664	152	1322	231	1264	1440	1626	90	1521	614	2379	292	2377	2880	1314	1291	677	625	525	1551	868	2201	209	1297	524	167	940	364	2288	1465	2125	1923	3092	2658	2023	3250	3567	1813	3100	2575	519	4473	3091
NEK2P4	1	12	1	12	0	8	5	6	0	0	0	5	0	0	11	5	17	7	6	0	10	5	4	5	22	0	1	0	7	13	44	20	20	37	33	6	14	11	30	27	37	6	16	1
MED15P8	9	0	0	0	0	0	0	0	0	0	0	1	0	0	0	0	0	0	0	0	0	0	1	0	2	0	0	0	0	0	0	0	0	0	1	0	1	0	6	0	1	0	7	0
LOC112268424	0	0	0	0	0	0	0	0	0	2	0	0	0	0	0	0	1	0	0	0	0	0	0	0	1	0	0	0	0	0	0	0	0	0	0	0	0	0	6	1	1	5	0	0
LOC440910	2	2	0	1	1	0	0	1	0	0	2	0	0	1	0	0	0	0	0	0	0	0	0	0	0	0	0	0	0	2	0	7	14	0	1	1	0	6	0	3	1	1	1	0
FAR2P4	1	1	0	0	0	0	0	0	0	0	2	2	0	0	0	2	0	0	0	0	1	1	0	0	0	0	0	0	0	1	3	14	53	1	0	2	0	15	1	6	1	185	2	0
KLF2P4	0	0	0	0	0	0	0	0	0	0	0	0	0	0	0	0	0	0	0	0	0	0	0	0	0	0	0	0	0	0	0	0	0	0	0	0	0	0	0	0	0	0	0	0
LOC100420006	0	0	0	0	0	0	0	0	0	0	0	0	0	0	0	0	0	0	0	0	0	0	0	0	0	0	0	0	0	0	0	1	6	0	0	0	0	1	1	0	0	0	1	0
LOC112268425	0	0	0	0	0	0	0	1	0	0	0	0	11	0	0	0	0	0	0	0	0	0	0	0	0	0	0	0	0	0	0	0	0	1	0	0	0	0	2	0	0	2	0	0
LINC01120	1	0	0	0	0	0	0	1	0	4	0	1	1	1	0	0	0	0	0	0	1	0	0	0	0	0	0	0	0	0	0	0	6	0	0	0	0	0	12	0	1	31	4	1
GNAQP1	107	247	41	402	45	416	386	505	53	345	185	603	87	533	690	311	438	145	251	128	422	178	713	60	262	129	56	187	122	781	954	1067	865	1079	853	784	1257	994	1822	924	893	686	2007	970
RHOQP2	28	415	46	485	47	845	515	951	69	257	70	186	224	291	489	307	435	103	203	144	279	127	725	63	96	251	56	137	81	1805	2264	2018	1044	1771	2400	1284	1903	858	83	1109	782	51	770	751
TUBA3D	1	17	0	43	9	27	26	28	0	1	5	7	0	30	28	21	21	19	25	10	50	34	48	6	33	9	6	21	10	43	24	32	33	75	51	70	121	78	0	102	49	0	10	78
MIR4784	0	7	1	6	7	7	5	14	0	0	2	3	2	19	7	7	7	2	1	3	15	10	17	5	19	7	1	8	7	27	7	18	23	47	29	8	45	29	1	36	29	0	7	25
LOC150776	57	390	48	728	179	487	570	668	32	74	370	273	114	1064	832	759	556	407	367	209	688	485	1004	245	510	296	111	470	431	1427	729	937	1881	2291	1940	2048	2918	3050	673	3777	1751	214	988	3830
CCDC74A	12	51	9	167	7	75	100	69	4	15	79	13	30	122	223	116	50	79	80	33	60	33	75	19	24	71	12	30	81	166	94	122	355	341	482	274	425	577	4	698	222	7	77	319
MED15P4	6	0	0	0	0	0	2	4	0	0	0	0	0	0	0	0	0	0	0	0	0	0	0	0	0	0	0	0	0	0	0	0	1	1	0	0	1	2	4	0	1	4	0	0
LINC01087	0	3	0	3	4	1	1	1	0	4	2	1	9	29	6	1	3	1	3	1	0	1	1	0	1	0	0	8	2	13	4	7	18	16	16	7	15	6	3	12	5	8	3	145
LOC100422473	12	235	30	692	57	378	513	874	22	129	142	104	90	487	752	413	348	203	133	108	339	193	743	112	307	101	29	195	132	1247	1268	1555	1044	1238	1777	1372	1148	1113	17	1061	727	6	394	1080
C2orf27B	1	19	4	18	5	9	20	37	2	0	5	3	3	66	8	21	6	9	8	0	4	8	14	4	1	8	1	5	6	56	20	32	24	36	130	44	87	53	2	42	15	4	4	201
LOC100859919	0	0	2	0	0	0	3	3	0	0	2	3	0	19	5	9	3	5	1	0	1	5	3	0	2	3	0	3	0	6	2	2	8	8	7	8	10	18	0	11	3	1	1	30
LINC01945	0	0	0	0	0	0	2	0	0	0	1	1	0	2	0	2	0	6	0	0	0	0	1	0	1	0	0	0	1	5	2	1	2	4	0	2	3	0	0	14	1	2	1	5
ANKRD30BL	0	7	0	0	0	2	1	5	1	1	12	0	1	10	0	4	0	4	0	0	3	1	5	0	2	6	0	3	0	77	2	8	26	15	50	28	8	0	1	1	4	2	5	8
LOC107985804	0	0	0	0	3	0	0	1	0	0	1	0	0	2	0	2	0	0	0	0	1	0	0	0	0	1	1	0	2	6	0	0	0	1	1	5	0	0	0	1	0	2	0	0
MIR663B	0	0	0	0	0	0	0	0	0	0	0	0	0	0	0	0	0	0	0	0	0	0	0	0	0	0	0	0	0	0	0	0	0	0	0	0	0	0	0	0	0	0	0	0
LOC105373622	0	2	0	0	0	0	0	0	0	2	0	0	0	0	0	0	0	0	0	0	0	0	0	0	0	0	0	0	0	0	0	0	0	0	0	0	0	0	0	0	0	0	0	0
ZNF806	33	2	5	2	1	0	1	3	0	17	1	3	7	0	0	5	0	0	7	1	0	0	2	1	0	5	0	12	0	7	2	2	8	5	15	6	7	7	118	10	7	13	2	6
FAM201B	2	3	2	3	1	11	1	2	0	1	0	0	1	9	1	3	3	3	0	0	0	1	5	0	2	0	1	11	4	5	3	7	1	8	22	1	26	2	0	3	0	0	3	6
GPR39	1	49	3	30	19	132	20	70	3	1	8	12	1	22	19	34	12	11	0	3	18	13	136	6	12	9	0	13	12	120	56	54	55	264	218	97	679	17	0	90	63	49	55	17
YBX1P7	1	3	1	7	4	12	2	14	0	0	0	0	0	3	2	4	1	0	1	0	6	6	17	1	5	2	0	4	1	41	8	20	11	50	39	21	118	7	0	14	7	0	14	3
LYPD1	3	31	0	51	7	168	44	176	1	6	8	24	7	56	259	83	86	70	15	50	65	35	45	12	23	7	25	24	79	181	65	52	90	155	242	274	646	137	2	252	133	0	19	35
LOC105373623	15	70	34	143	8	121	70	100	7	6	28	13	6	96	106	72	101	24	100	85	151	124	57	20	86	14	36	61	87	332	238	212	370	261	385	640	633	298	18	399	242	113	57	241
NCKAP5	17	506	60	1056	22	238	254	113	12	96	430	69	121	1118	981	393	399	146	660	549	2567	1706	133	70	1670	213	197	742	613	2083	845	1082	2500	932	2221	2731	1951	2612	45	2712	2187	69	342	2886
NCKAP5-AS1	1	23	3	29	0	10	11	12	1	0	11	3	1	38	39	19	24	3	45	18	105	65	5	3	52	4	12	31	33	104	32	61	186	35	111	121	92	97	0	116	115	0	21	137
LOC112268439	21	30	1	76	0	23	26	13	1	1	27	8	11	88	61	28	45	6	89	48	211	120	15	5	109	13	14	53	49	197	94	118	290	87	229	302	228	264	12	292	237	83	28	278
NCKAP5-AS2	1	10	0	15	3	9	12	4	0	0	10	2	1	36	31	9	17	2	22	3	38	26	3	4	14	0	3	20	9	54	20	19	49	25	56	58	41	27	0	55	56	0	4	37
RN7SKP93	0	10	1	9	1	2	9	8	0	1	1	3	9	5	0	5	16	3	2	3	17	6	11	0	3	4	1	13	5	16	10	6	14	13	15	2	23	19	0	11	10	4	52	7
LOC105373627	8	1	0	21	0	0	5	1	0	16	5	3	1	59	3	4	1	0	1	7	2	2	11	3	11	7	0	7	1	58	43	36	71	55	78	53	62	87	22	55	47	91	61	51
LOC105373628	1	0	5	18	1	1	5	2	0	4	3	0	0	30	1	8	0	1	4	3	2	4	9	0	1	4	1	15	0	16	15	11	22	20	25	4	11	2	44	10	6	76	1	32
MGAT5	300	2704	245	4740	569	4118	4797	4423	223	449	1124	1903	814	2717	4882	3398	3566	1947	2138	1310	3656	1375	5892	555	2480	1079	408	1845	1176	10116	8281	10156	9526	10707	12874	10018	13892	10178	2195	14877	11168	899	4364	7754
TMEM163	2	42	6	101	18	123	46	191	3	16	23	25	14	38	125	41	59	19	15	10	22	11	173	8	21	22	10	12	22	117	123	220	211	358	103	157	179	82	21	292	122	3	74	144
LOC105373629	0	6	0	2	2	2	0	9	0	0	6	1	0	1	5	2	0	0	3	4	3	0	4	0	0	0	0	6	2	10	8	16	3	4	0	2	6	1	3	6	0	0	2	3
ACMSD	7	18	6	31	7	28	24	42	302	15	7	48	2	49	30	23	121	5	14	9	39	12	54	6	33	11	0	15	7	57	53	121	84	148	104	70	97	68	110	97	49	90	169	146
MIR5590	0	0	0	0	0	0	0	0	0	0	0	0	0	0	0	0	0	0	0	1	1	0	0	0	0	0	0	0	0	1	1	2	0	1	0	1	2	0	1	0	1	0	2	3
CCNT2-AS1	4	32	20	41	9	39	28	52	0	17	21	64	11	85	32	44	46	16	26	10	66	37	51	8	51	18	7	31	14	89	75	129	121	168	98	51	85	109	46	113	74	8	138	185
MAP3K19	2	22	1	16	8	25	17	31	4	42	4	98	7	29	22	14	30	4	21	7	25	15	48	3	25	11	0	16	4	69	128	98	96	110	113	98	116	71	326	70	69	79	156	138
RNU6-512P	0	0	1	0	0	2	1	3	0	0	0	0	0	1	0	0	5	0	1	1	4	1	1	0	3	0	0	0	1	6	1	3	2	4	1	3	2	5	0	7	5	3	1	4
MIR128-1	0	3	0	6	0	9	2	5	0	0	0	0	1	2	8	1	2	0	2	0	5	1	3	0	6	0	0	1	4	8	10	22	5	6	17	2	4	20	0	7	11	1	6	10
LOC107985946	64	223	32	287	66	333	303	434	25	590	96	480	72	283	462	164	333	101	142	60	260	152	386	44	210	88	46	149	63	319	440	468	407	414	513	404	517	462	719	455	605	201	1061	497
LCT	0	20	1	15	6	16	17	32	0	20	4	28	3	11	20	11	29	2	7	4	15	10	37	3	21	10	1	16	3	47	39	49	32	74	56	50	56	19	38	27	43	13	37	50
LOC100507600	0	1	0	3	0	0	18	27	0	0	2	1	2	0	3	4	6	4	0	0	2	0	13	0	2	0	1	0	0	5	7	18	27	1	26	0	11	43	2	16	24	2	0	2
MCM6	41	785	53	1334	46	1040	1275	1042	43	67	304	589	148	692	1187	1370	1281	989	673	421	1178	884	2440	348	1533	196	178	575	421	5711	6074	8859	5672	4695	4512	3651	4465	4353	80	6286	5912	118	947	3026
LOC391448	0	5	0	3	1	2	6	11	0	0	6	9	0	9	10	4	13	2	2	6	2	6	11	2	3	4	2	5	0	35	20	30	7	21	15	20	37	13	0	13	18	0	11	20
DARS-AS1	11	22	4	16	16	35	23	44	10	320	10	449	15	26	213	15	129	28	10	6	84	32	75	5	76	22	15	8	4	60	89	85	36	56	73	45	65	54	102	100	227	55	709	46
LOC107985947	16	4	2	2	2	3	9	11	1	36	0	82	19	1	45	9	34	2	0	3	9	1	37	0	3	0	6	0	0	0	4	2	3	6	1	1	12	0	11	92	90	331	482	0
LOC105373633	0	0	0	0	0	0	0	0	0	0	0	0	0	0	0	0	0	0	0	0	1	0	0	0	0	0	0	1	0	0	0	0	0	0	0	0	1	0	0	2	0	0	0	0
LOC105373634	0	0	3	0	0	0	0	0	0	1	0	0	0	13	0	0	0	1	1	1	0	0	1	0	0	0	0	0	0	1	0	0	4	0	0	0	0	0	1	2	0	6	0	11
LOC101928273	2	0	0	0	0	0	0	0	0	0	0	1	1	0	0	0	0	0	0	0	1	0	0	0	0	0	0	1	0	0	1	0	0	0	0	0	0	0	4	0	0	14	0	1
LOC107985948	2	38	2	88	5	45	49	63	2	5	17	32	11	62	43	89	48	20	109	21	29	5	86	15	2	25	5	40	15	182	353	335	243	208	266	116	270	227	3	466	230	3	80	186
LINC01832	0	5	0	7	0	1	0	4	0	0	2	4	1	12	1	3	5	5	7	3	1	0	10	2	5	0	0	7	1	6	9	15	21	9	11	9	20	20	0	21	18	1455	7	14
RPL15P5	1	30	1	56	1	15	28	46	1	4	10	18	20	13	25	34	18	20	63	12	166	66	75	7	83	26	5	44	9	113	117	106	114	115	90	89	128	143	15	107	123	9	106	89
YWHAEP5	44	315	54	530	39	590	535	657	56	289	128	354	71	519	815	475	594	225	230	104	1416	649	691	85	938	165	57	394	111	1352	1355	1299	1239	1390	1281	835	1237	1100	363	1197	1011	111	672	928
LOC647002	25	53	11	46	24	88	63	62	18	44	22	100	21	21	37	46	152	24	39	11	100	66	116	9	61	11	4	22	5	177	406	277	196	312	169	109	336	161	1100	124	224	1661	1121	83
SPOPL	448	1573	128	1623	459	3007	2010	2464	239	2704	365	3582	532	1308	1633	945	1932	351	1721	707	2940	1843	2631	163	2311	357	184	942	335	4126	6490	6200	4768	6269	5250	3338	7981	3074	10494	4985	6150	4183	11115	4838
NXPH2	0	2	0	0	1	0	1	0	0	34	0	1	0	1	1	0	3	1	18	6	0	0	0	0	0	0	0	0	0	3	8	7	12	4	1	1	0	0	4	32	4	25	14	3
YY1P2	0	0	1	0	0	0	0	0	1	1	0	0	0	0	2	0	1	0	1	0	0	0	0	0	1	0	0	0	1	2	1	0	1	0	3	0	4	0	1	1	0	1	0	0
AHCYP4	1	8	0	13	0	5	17	15	0	1	12	5	2	7	11	35	10	24	2	8	34	19	21	5	32	6	2	5	5	55	18	29	28	47	39	67	53	77	4	73	86	3	16	53
LOC105373639	0	0	0	0	0	0	0	0	0	0	0	0	0	0	0	0	0	0	0	0	0	0	0	0	0	0	0	0	0	0	0	0	0	0	0	0	0	0	1	0	0	1	0	0
LOC105373640	0	0	0	0	0	0	0	0	0	1	0	0	26	0	0	1	0	0	0	0	0	0	0	0	4	2	0	0	0	0	0	0	0	2	0	0	0	3	0	0	0	5	0	0
LOC107985821	18	0	0	0	0	0	0	0	0	0	0	0	0	0	0	0	0	0	0	0	0	0	0	0	0	1	0	0	0	0	0	0	0	0	0	0	0	0	0	0	0	0	0	0
LOC105373643	0	0	0	1	0	0	3	2	2	0	0	0	0	2	0	0	0	0	3	1	2	0	0	0	0	0	1	0	0	0	0	0	1	2	6	0	1	6	2	1	0	10	0	2
LOC105373641	6	0	0	1	0	0	0	1	0	3	0	0	0	0	0	0	0	0	0	0	0	0	0	0	0	0	0	1	0	0	0	0	0	0	0	0	0	0	1	0	0	1	0	0
LOC105373644	12	0	0	0	0	0	3	0	0	0	0	0	4	2	0	0	0	0	2	0	0	0	0	0	0	2	0	0	0	0	0	0	1	0	1	0	1	0	0	0	0	2	0	0
LOC105373645	0	0	1	0	0	0	0	0	0	0	0	0	0	5	0	0	0	0	1	0	0	0	0	0	0	0	0	2	0	0	0	0	3	0	0	0	0	0	0	0	0	0	0	0
LINC01853	0	0	0	0	1	0	0	0	0	0	0	0	0	0	0	0	0	0	0	0	0	0	0	0	0	1	0	0	0	0	0	0	0	0	0	0	1	0	7	0	0	3	0	0
LOC107985822	0	0	0	0	0	0	0	2	0	2	0	0	0	1	0	0	0	0	0	0	0	0	0	0	1	0	0	0	0	0	0	0	0	0	0	0	0	2	0	0	0	2	0	2
LRP1B	90	78	55	26	10	79	50	31	13	90	22	6	68	999	34	173	167	22	276	290	203	61	48	9	107	812	6	279	38	686	25	132	220	598	324	661	161	685	1473	818	318	328	683	590
MIR7157	0	0	0	0	0	0	0	0	0	0	0	0	1	3	0	0	0	0	0	0	0	0	0	0	0	0	0	0	0	0	0	0	0	3	0	0	0	0	0	0	0	0	1	2
LOC100420772	1	14	1	29	2	12	20	19	0	10	22	9	14	41	15	30	15	18	14	11	19	14	37	9	17	18	1	5	7	76	41	32	52	41	31	53	52	93	2	64	55	5	20	85
LOC100420575	0	0	0	0	0	0	0	1	0	0	0	0	0	0	0	0	1	0	0	0	1	1	0	0	0	4	0	0	0	1	0	0	2	0	0	0	0	1	0	0	1	0	6	0
LOC105373649	31	8	50	2	0	5	2	1	0	3	1	0	5	22	1	4	9	1	12	11	10	4	2	0	6	22	0	12	0	19	1	6	11	41	5	32	13	19	4	15	7	10	26	22
LOC107985779	5	18	220	4	5	23	4	11	5	7	2	5	16	115	4	39	48	3	48	41	36	9	13	2	14	146	3	47	2	215	9	56	78	178	66	172	59	183	71	132	80	76	235	130
LOC105373648	13	2	327	2	2	2	1	1	33	4	1	0	15	12	1	10	36	0	9	18	16	2	4	0	6	47	0	25	1	51	3	14	14	26	39	20	24	34	80	24	9	18	62	28
LOC105373651	3	0	0	0	0	1	0	0	0	0	0	0	0	0	0	0	0	0	0	0	0	0	0	0	7	5	0	0	0	0	0	0	0	3	0	0	1	0	0	0	0	1	0	1
UBE2V1P14	0	0	0	0	0	0	0	0	0	0	0	0	0	0	0	0	0	0	0	0	0	0	0	0	0	0	0	0	0	0	0	0	0	0	0	0	0	0	0	0	0	0	0	0
LOC107985823	1	1	0	3	0	2	2	1	0	0	1	0	1	3	0	3	0	0	3	0	0	0	1	0	0	0	1	0	0	0	0	16	3	11	15	2	6	2	0	2	4	0	9	1
KYNU	328	5363	226	3423	1419	6586	5619	9033	357	1974	227	3934	956	358	2123	2011	6319	832	2451	450	2738	2315	10966	315	1228	1976	585	853	1182	9909	26758	53005	11691	26899	14368	8526	25862	7340	473	9321	15885	1038	19729	1228
LOC107985949	18	121	1	70	24	294	51	109	3	412	7	308	48	40	160	53	306	31	57	12	88	15	244	2	54	5	14	42	10	120	536	574	358	481	208	161	1407	94	153	488	902	541	817	100
LOC101928361	104	322	14	252	39	358	131	229	16	442	66	628	78	174	317	115	334	48	131	93	219	38	429	10	160	18	43	166	42	263	666	635	830	522	429	245	1536	515	1871	1031	1587	4404	2066	362
LOC105373654	123	260	17	280	42	464	123	273	20	505	65	905	78	272	319	126	378	48	177	98	197	29	492	15	146	21	51	179	56	426	883	1139	856	703	499	422	2030	640	2104	1521	1657	2881	2079	565
LOC101928386	20	24	6	42	8	46	21	42	5	24	17	41	6	30	27	18	26	9	28	12	26	20	44	3	22	13	2	24	11	69	68	117	84	116	92	53	116	56	135	106	83	65	159	123
ZEB2	765	5873	528	10656	1154	10072	10638	12486	830	5139	5324	7988	2477	10835	10344	10710	9144	4359	7665	3909	4148	1004	17907	1606	1063	4343	1453	6278	2813	25443	32147	43929	29929	33010	34574	22345	37803	25071	7494	37902	28442	3282	30698	27839
ZEB2-AS1	1	36	0	47	2	45	32	52	2	5	11	22	11	41	85	29	38	11	51	21	25	4	39	2	5	16	7	19	9	66	86	148	170	85	100	51	121	90	3	211	156	14	144	149
SGCEP	0	4	5	6	0	6	5	8	0	2	1	0	3	1	1	3	5	3	2	2	1	0	9	2	1	2	3	4	0	4	22	30	17	13	9	17	14	7	1	21	12	1	0	8
LOC105373663	0	0	0	4	0	1	1	2	0	0	0	3	2	2	4	0	0	2	3	0	0	0	4	1	0	0	1	5	2	2	5	15	3	10	6	2	5	1	2	10	10	0	10	3
LINC01966	0	1	2	2	2	1	1	3	0	1	0	0	4	2	1	2	1	0	3	0	0	0	4	1	1	0	0	0	0	2	3	13	2	13	8	1	3	9	1	10	2	0	3	5
LOC105373664	0	0	16	0	0	0	0	1	0	0	0	0	1	0	0	0	0	0	1	0	0	0	1	0	0	0	0	0	0	1	0	0	0	0	1	1	10	1	0	2	2	8	3	2
LOC105373665	0	0	0	0	0	0	0	0	0	0	0	0	0	2	0	0	0	0	0	0	0	0	0	0	0	0	0	5	0	0	0	0	0	0	0	0	0	0	1	0	0	0	0	29
LOC105373666	3	0	0	0	0	0	0	0	0	0	0	0	0	0	0	0	0	0	0	0	0	1	0	0	0	1	0	1	0	0	0	0	0	0	0	0	0	0	1	0	0	0	0	6
LOC105373667	0	0	7	0	0	3	1	2	1	0	0	0	0	0	2	0	0	0	5	0	0	0	4	0	0	0	0	0	0	4	1	0	12	4	4	3	0	4	0	0	3	0	0	0
PABPC1P2	0	2	1	3	0	0	0	2	1	12	2	0	2	17	3	5	1	0	0	0	1	1	1	0	0	3	0	2	1	5	5	7	2	1	2	14	3	8	8	6	10	22	11	12
LINC01911	30	4	0	0	0	0	0	0	0	0	0	0	3	5	0	7	0	0	4	0	3	0	1	0	4	7	0	13	0	7	4	10	4	4	3	5	1	0	7	0	1	80	6	3
LOC105373668	0	0	6	1	0	0	0	0	4	0	0	1	0	1	0	8	7	3	0	1	1	1	1	0	5	5	0	0	1	12	2	8	3	3	1	3	2	2	0	5	3	20	0	8
LOC107985824	0	0	0	3	0	0	1	0	0	0	0	0	0	0	0	1	0	0	0	0	0	0	0	0	0	0	0	0	0	5	2	1	1	0	3	2	0	0	0	0	2	0	0	12
LOC105373673	13	94	1	152	19	153	123	108	7	87	14	153	25	82	65	63	76	17	133	41	119	63	136	19	78	31	14	81	41	270	479	401	314	382	474	253	488	312	74	445	330	103	324	290
LOC100130682	8	28	2	85	4	44	41	44	4	69	10	69	7	46	18	40	36	20	34	17	39	12	59	8	12	17	8	39	13	130	185	181	126	167	187	121	188	160	36	219	153	63	162	156
RPS29P8	0	0	0	0	0	0	0	0	0	0	1	0	0	0	0	0	0	0	0	0	0	0	1	0	0	0	0	0	0	2	5	2	6	2	3	0	2	1	0	2	1	0	2	2
LOC101928526	3	4	0	0	0	0	0	1	0	2	0	0	1	0	0	0	2	0	0	0	0	0	0	0	12	23	0	2	0	2	0	0	1	2	4	0	0	0	0	0	2	1	7	3
UBBP3	0	0	0	0	1	0	0	0	0	0	0	0	0	0	0	0	0	0	0	0	0	0	0	0	0	0	0	0	0	0	0	0	0	0	2	0	0	0	1	0	1	2	2	0
RPS20P13	0	0	0	0	0	0	0	0	0	0	0	0	0	0	0	0	0	0	0	0	0	0	0	0	0	0	0	0	0	0	1	0	0	1	0	0	0	2	0	0	0	0	0	1
LOC100420351	2	28	3	23	11	32	25	27	5	8	20	39	12	21	20	30	20	15	17	9	19	14	35	8	19	17	4	15	10	70	85	103	78	96	65	44	76	57	44	41	76	124	85	61
KIF5C	52	274	38	104	49	272	110	66	5	23	92	40	116	252	209	258	182	73	413	102	66	31	196	27	97	28	25	159	39	1349	888	648	275	395	460	540	529	584	35	856	479	13	257	596
LOC112267889	2	7	3	4	2	7	9	9	0	0	5	1	3	0	10	5	7	1	2	1	3	0	14	1	8	2	1	12	1	7	8	22	9	21	12	11	18	6	45	15	27	153	17	15
LOC101928553	16	15	27	7	0	12	10	11	45	3	5	2	7	5	9	15	13	2	7	4	1	2	25	0	13	1	1	11	1	22	21	36	8	17	25	15	51	21	39	13	41	18	21	24
LYPD6B	0	5	0	1	9	23	0	1	2	6	0	1	4	3	10	0	25	1	0	3	44	44	4	1	78	4	0	2	1	56	19	17	7	51	32	49	107	0	3	4	28	0	14	1
TXNP5	4	28	4	11	6	6	29	44	0	13	5	31	11	2	3	34	17	15	6	4	37	30	44	8	29	21	2	5	5	103	240	139	55	158	101	81	86	69	33	43	61	32	82	51
LOC105373678	0	0	0	0	1	2	0	0	0	0	0	0	0	0	0	0	0	0	0	0	3	3	0	0	1	2	0	0	0	1	0	0	0	5	3	2	6	0	1	0	1	0	1	0
LOC105373677	4	1	0	0	0	3	0	0	0	0	0	1	0	0	0	0	6	0	0	0	13	6	0	0	16	2	0	0	0	11	4	6	0	3	14	10	7	0	0	7	6	0	2	0
LOC105373679	0	0	0	0	0	0	0	0	0	0	0	0	0	0	0	0	0	0	0	0	0	0	0	0	0	0	0	0	0	0	0	0	0	0	0	0	0	0	0	0	0	0	0	0
FAM8A3P	45	19	6	9	0	15	19	6	1	6	0	9	9	10	4	9	2	3	8	13	12	10	13	2	6	5	1	11	0	30	47	34	35	49	52	31	55	34	157	48	27	19	21	49
LOC101929231	4	26	1	65	5	45	43	65	1	28	22	20	16	101	64	51	48	16	48	27	65	32	84	4	22	29	8	38	25	126	109	119	116	86	161	119	143	138	3	129	105	6	106	135
LINC01931	0	6	5	8	0	11	8	6	0	2	4	1	7	41	5	7	8	0	16	5	8	2	7	1	1	3	4	4	5	18	23	29	39	36	36	32	27	47	0	70	38	11	15	61
LOC105373682	6	0	1	0	0	0	0	0	0	1	1	0	1	4	0	4	0	1	3	0	0	0	0	0	0	0	0	0	0	7	8	7	8	9	10	12	10	16	7	3	13	138	10	9
LINC01818	0	3	2	0	0	0	0	0	0	0	0	0	1	0	0	1	0	0	0	0	0	0	0	0	0	1	0	0	0	1	0	1	0	1	3	0	3	1	7	1	2	0	0	0
LINC01817	0	0	0	0	0	0	0	0	0	0	1	0	0	0	0	0	0	0	0	0	0	0	0	0	1	1	0	0	0	0	1	0	0	0	0	1	0	0	0	1	0	7	0	0
LOC105373685	0	0	0	0	0	0	0	0	0	0	0	0	0	0	0	0	0	0	0	0	0	0	0	0	0	0	0	0	0	1	0	0	0	0	0	0	0	0	0	0	0	0	0	0
RND3	139	4280	227	2093	527	5500	3724	3462	300	1297	1337	968	1624	870	1706	3702	2381	770	1581	733	7516	3205	4497	243	4967	2268	114	936	354	6516	11277	16800	11723	14515	22756	10856	7253	6280	525	14465	5075	212	12663	4776
LINC01920	5	50	26	1	1	2	3	1	1	1	1	5	1	1	1	8	1	0	1	0	0	1	14	1	9	2	0	5	0	9	12	33	10	20	10	3	19	5	19	11	5	9	289	8
LINC02612	5	1	2	0	1	0	0	0	0	0	0	0	7	2	0	0	0	0	0	0	0	0	0	0	9	2	0	0	0	3	0	2	0	4	1	1	2	0	0	3	4	2	15	4
LOC105373686	0	2	7	0	0	0	0	0	0	0	0	0	0	0	0	0	2	0	0	0	0	1	0	0	0	0	0	0	0	0	0	0	2	1	0	0	0	2	1	3	7	0	0	4
LOC107985825	0	0	0	0	0	0	0	0	0	0	0	0	0	1	0	0	0	0	0	0	0	0	0	0	0	0	0	0	0	0	0	0	2	0	1	0	0	0	0	0	0	0	0	2
LOC107985826	0	0	25	0	0	1	0	0	0	0	0	0	0	0	0	0	0	0	0	0	0	0	0	0	2	0	0	0	0	0	0	1	0	0	0	0	0	0	0	0	0	0	0	1
RBM43	10	162	19	572	24	288	235	331	34	79	206	106	88	645	285	301	189	138	514	254	288	177	309	86	177	371	47	285	171	552	915	644	1201	825	1149	472	904	1194	23	1603	938	27	239	1788
NMI	155	966	116	624	125	1371	657	1285	238	1405	218	924	478	367	986	573	1353	314	878	257	862	923	1215	140	659	738	142	314	141	2727	3770	4202	1775	2733	2709	1777	2841	1630	458	3195	1690	1217	1357	1221
LOC107985827	0	44	1	9	2	15	16	43	2	16	3	7	10	0	20	11	6	2	26	8	14	4	15	3	2	140	0	0	3	139	120	121	27	21	132	83	31	46	0	147	37	2	34	20
LOC101929319	5	115	29	29	15	80	57	122	41	49	11	12	47	1	26	33	54	6	20	5	10	1	54	10	19	250	3	5	11	97	162	125	52	82	156	63	176	56	293	151	71	58	225	26
TNFAIP6	1061	10014	365	2576	676	10030	3267	7614	2398	4767	265	2966	3058	112	1527	1095	3243	668	1506	321	1929	109	3677	389	1189	20787	135	316	306	35685	85544	33407	10096	14468	30738	13588	14167	5691	15142	8526	8234	11615	41277	2469
MIR4773-2	0	0	0	0	0	0	0	0	0	0	0	0	0	0	0	0	0	0	0	0	0	0	0	0	0	0	0	0	0	0	0	0	0	0	0	0	0	0	0	0	0	0	0	0
MIR4773-1	0	0	0	0	0	0	0	0	0	0	0	0	0	0	0	0	0	0	0	0	0	0	0	0	0	0	0	0	0	0	0	0	0	0	0	0	0	0	0	0	0	0	0	0
RN7SL124P	17	124	8	50	20	97	89	156	44	71	8	32	55	23	38	16	76	6	22	9	23	4	52	7	17	204	10	56	13	89	116	121	46	85	188	63	161	40	118	185	80	66	271	13
NEB	46	643	588	716	342	295	461	754	564	97	517	216	705	450626	742	1009	1922	437	498	165	1517	534	765	86	659	551	1360	234614	239	1554	1378	2368	2054	1122	5388	1413	1826	1513	1287	3050	970	398	882	1546156
LOC101929356	131	477	99	628	105	425	368	547	8	53	80	127	64	657	245	361	491	144	479	150	1003	435	417	87	512	262	47	430	157	1761	1983	1764	1462	1501	3303	1606	1573	1691	206	2565	1049	164	423	2278
ARL5A	82	1678	120	2587	215	2563	2995	3501	140	323	620	612	550	1465	1248	1629	1432	619	2045	989	4367	2633	3148	393	3431	615	265	1056	503	6457	9932	8656	8729	8280	9872	5718	5962	7619	316	8049	5725	289	3082	8063
CACNB4	119	113	50	104	19	206	127	162	35	148	228	79	77	403	95	305	246	86	269	161	97	59	119	32	124	44	16	253	44	1047	1262	441	783	279	477	649	468	199	146	575	303	198	152	3339
LOC105373688	0	0	0	0	0	0	0	0	0	0	0	0	0	0	0	0	0	0	0	0	0	0	0	0	0	0	0	0	0	0	0	1	0	1	0	0	0	0	0	0	0	0	0	0
FMNL2	260	2781	169	3405	684	4431	3609	3526	312	547	862	949	815	4412	1991	2971	2602	1255	2177	1149	6171	2867	4499	497	3940	1398	292	1320	815	11176	13142	15062	8970	16125	10169	9808	13280	9447	726	13782	6848	258	3361	11516
LOC105373690	3	48	1	64	10	89	89	77	3	11	8	12	8	84	42	66	70	11	35	19	109	70	92	9	82	22	5	3	15	182	194	213	111	263	199	193	217	168	129	242	145	33	53	178
ARL6IP6	107	380	25	587	106	964	659	983	43	145	127	200	101	652	753	437	760	206	380	209	982	524	1155	121	693	207	75	328	202	1652	2194	2428	1980	2375	2138	1401	2000	1915	292	1775	1396	519	1052	1278
UBQLN4P2	0	4	2	0	0	0	0	1	0	0	0	0	0	0	0	0	0	0	0	0	0	0	0	0	0	0	0	0	0	1	0	1	0	0	0	0	0	0	1	0	0	2	0	4
LOC105373691	0	0	0	0	0	0	0	0	0	0	0	0	0	0	0	0	0	0	0	0	0	0	0	0	3	1	0	0	0	0	1	0	0	1	0	0	3	0	3	0	0	0	0	1
LOC107985950	0	0	1	0	0	0	0	0	0	9	0	0	0	4	0	0	0	0	0	0	1	0	0	0	0	0	0	0	0	0	0	1	0	0	1	0	0	1	35	0	0	0	3	6
LINC01850	0	0	0	0	0	0	0	0	0	9	0	0	0	1	0	0	3	0	0	0	0	0	0	0	0	0	0	0	0	4	0	1	2	0	0	0	0	0	1	3	0	0	0	11
RPRM	1	0	1	0	0	4	1	2	0	12	11	0	2	4	4	2	4	0	8	4	2	2	0	0	5	1	0	0	0	3	2	0	3	0	0	0	0	1	1	1	0	6	0	85
DNAJA1P2	0	0	5	0	2	0	0	2	3	0	0	0	5	0	0	0	3	0	1	0	0	1	0	0	5	8	0	0	0	1	3	2	0	1	0	0	0	2	334	1	3	22	1	46
GALNT13	88	98	5	67	6	159	144	126	3	636	81	11	21	71	42	150	59	30	274	87	29	3	37	39	14	74	8	41	6	661	1017	162	166	282	501	449	58	28	2	422	82	78	159	675
PHBP4	1	1	2	8	0	5	6	7	0	0	1	6	0	2	1	6	5	1	7	5	8	1	4	2	3	2	0	3	1	22	21	4	5	10	7	14	5	4	0	16	5	15	8	31
LOC100144595	0	9	77	25	0	68	34	15	0	5	0	4	7	4	7	11	20	5	13	8	4	1	18	0	1	2	0	9	4	64	94	50	51	149	243	59	64	11	1	47	33	7	32	25
LOC105373692	0	0	0	0	0	0	0	1	0	1	0	0	0	0	0	0	0	0	1	0	0	0	1	2	0	0	0	0	0	3	6	0	0	0	0	0	0	0	0	1	1	0	0	2
LOC105373693	1	7	187	1	1	1	12	5	18	46	0	0	0	2	1	5	5	5	3	2	2	0	2	2	1	4	4	2	4	19	32	12	36	8	22	33	6	3	0	33	27	17	3	19
KCNJ3	4	5	11	2	3	7	9	7	0	41	6	4	1	37	3	11	9	3	7	22	1	1	5	3	6	4	1	3	3	75	57	46	90	49	71	75	70	91	101	70	84	120	66	130
CBX3P6	0	0	0	0	0	1	0	0	0	0	0	0	0	0	1	0	0	0	0	0	0	0	0	0	5	2	0	0	0	0	0	0	0	0	0	0	0	0	1	0	0	1	1	0
LOC105373696	0	0	0	0	0	0	0	2	0	1	0	1	0	0	0	0	0	0	0	0	0	0	0	0	6	1	0	0	1	2	0	0	0	1	3	1	1	0	2	2	0	1	3	1
LOC107985952	0	0	0	0	0	0	0	2	0	0	0	0	0	0	0	0	0	0	0	0	0	0	0	0	0	0	0	0	0	0	0	0	0	0	0	0	0	0	0	0	0	0	0	0
LOC105373698	12	11	9	0	0	0	0	1	0	1	0	0	0	0	1	0	0	0	0	0	0	0	0	0	23	29	0	1	0	0	0	0	0	0	0	0	1	0	0	0	0	14	0	0
LOC105373699	0	2	0	0	1	0	0	0	0	0	0	0	0	0	0	0	0	0	0	0	0	0	0	0	0	0	0	2	0	0	5	0	0	0	2	0	0	0	0	0	0	0	0	0
LOC105373700	0	0	0	1	0	0	0	0	0	32	0	0	0	0	0	0	0	0	0	0	0	0	0	0	0	0	0	0	0	0	0	0	0	0	0	0	0	0	4	0	0	0	0	1
LOC107985828	0	1	3	0	0	0	0	0	0	1	0	0	0	0	0	0	0	0	1	0	1	0	0	0	0	0	0	0	0	1	0	0	0	6	0	3	0	0	0	0	0	0	0	7
LOC105373703	99	6	6	2	2	2	1	0	1	766	1	2	2	3	0	0	3	1	1	0	3	12	5	0	5	0	0	0	1	12	1	9	11	13	8	8	3	0	6	6	4	18	12	16
LINC01876	1	15	0	18	0	5	19	13	0	0	7	3	6	32	5	11	16	10	26	7	48	74	31	4	31	3	2	15	7	51	21	136	148	18	97	58	35	32	8	101	79	2	34	125
LOC100128759	0	0	0	1	0	0	2	1	0	0	0	0	0	3	0	1	1	0	1	1	7	10	2	0	7	1	1	0	1	3	3	6	7	2	6	5	7	0	1	11	8	0	2	10
NR4A2	23	934	129	150	83	1764	1476	881	64	296	1575	101	832	616	467	739	1030	110	359	81	451	41	845	68	106	836	31	991	203	936	2069	2293	520	1109	945	1690	467	413	1676	3583	1269	378	1083	1335
FLJ46875	72	172	206	301	48	214	301	428	70	69	206	50	117	531	176	200	338	49	208	84	172	52	356	33	87	180	31	173	113	611	820	816	627	698	769	710	693	584	18	977	586	35	362	914
GPD2	59	1714	53	1649	176	2963	2670	2815	93	390	327	834	388	1289	1117	1454	1733	454	1199	495	2783	1197	2654	230	1729	669	183	1300	335	6861	8392	9176	5103	5803	5832	6360	4465	3961	229	5171	4900	167	3107	3720
LOC105373707	0	2	0	1	1	9	1	1	0	4	0	0	0	0	0	0	0	0	0	0	3	1	0	0	1	1	0	0	0	5	7	6	0	3	13	0	5	4	0	0	3	1	3	1
LINC01958	0	2	0	0	0	0	0	0	0	0	0	0	1	0	0	0	0	0	0	0	1	1	0	0	10	0	0	0	0	1	0	0	0	4	0	0	0	0	1	0	3	0	0	0
RPLP0P7	0	0	0	0	0	0	0	1	0	0	0	0	0	0	1	0	0	0	0	1	0	0	0	0	1	0	2	0	0	0	0	0	0	0	0	0	0	0	0	1	0	0	1	0
LOC107985955	0	0	0	0	0	0	0	0	0	0	0	0	0	0	0	0	0	0	0	0	0	0	0	0	0	0	0	0	0	0	0	0	0	0	0	0	0	0	0	0	0	0	0	0
LOC105373710	9	3	5	3	0	1	1	1	0	4	2	0	3	19	4	6	1	0	4	7	1	0	0	0	0	0	0	14	0	4	3	2	26	12	5	9	9	2	0	6	0	60	16	28
LOC105373709	121	26	51	11	6	2	10	0	31	222	12	0	122	62	5	10	4	2	16	28	6	0	6	3	2	5	0	25	1	11	8	8	104	48	5	70	37	51	166	12	7	308	47	97
FAM133DP	206	348	68	336	89	423	377	360	56	366	79	969	82	179	480	245	513	162	177	81	378	201	830	74	342	105	86	156	115	812	1373	1337	1014	1207	1189	708	1282	773	2376	1006	1613	2411	7497	729
LOC105373711	206	175	32	83	80	286	110	214	53	388	22	1535	74	13	551	48	603	50	49	23	127	26	694	4	156	8	30	10	22	150	648	503	155	297	136	93	682	39	2249	320	1517	2691	9344	105
LOC105373712	0	4	0	0	1	2	0	5	1	1	0	1	3	3	0	0	2	0	0	2	1	1	3	0	1	0	0	0	0	11	1	5	190	17	18	7	7	2	2	0	3	1	20	94
ACVR1C	3	20	8	21	12	28	15	23	2	150	39	16	60	1452	36	207	67	30	222	14	56	30	62	6	55	18	9	232	10	118	97	196	213	156	182	351	120	54	22	43	128	193	96	1332
LOC105373713	1	34	2	61	15	44	64	67	2	4	7	5	8	17	12	23	62	9	26	4	84	35	64	10	28	21	1	25	9	158	229	236	155	217	304	173	205	129	2	123	127	2	36	159
ACVR1	44	1222	76	2332	269	1931	2444	2445	128	177	826	563	486	1710	1233	1461	1500	605	1410	748	1770	860	3223	318	862	1118	141	1078	435	5335	5305	6551	5310	5878	6760	5402	6466	5374	103	6934	4128	103	1681	7065
UPP2	6	5	12	5	0	5	1	3	1	0	4	4	1	37	9	6	10	0	26	7	12	3	3	0	4	3	2	7	1	30	8	18	5	29	16	25	35	23	15	43	16	14	12	25
CCDC148-AS1	0	0	0	2	0	2	0	0	0	0	0	0	0	3	0	2	0	1	3	0	2	0	1	0	1	0	0	0	0	4	0	5	5	8	3	4	7	3	2	7	2	2	0	3
CCDC148	148	30	11	31	1	20	29	2	4	6	19	22	13	62	21	30	29	7	59	39	26	30	16	1	15	22	4	21	23	78	54	64	131	113	77	75	93	115	58	140	89	60	101	96
PKP4	66	1152	238	2711	99	1785	2143	1117	55	364	953	421	721	3439	2836	2426	1438	908	1899	1234	2460	1404	1922	413	1429	552	470	2078	1427	7646	3799	5856	6886	7406	6949	7819	8273	8666	498	8617	5903	341	1682	8366
RPL7AP22	3	40	2	132	8	65	67	59	0	4	37	13	12	78	85	90	65	37	89	37	104	58	36	16	42	27	23	106	57	256	187	226	413	256	192	354	294	344	9	288	298	13	72	276
LOC107985780	44	484	121	1278	34	805	1090	640	32	61	308	130	253	1038	866	799	623	169	837	486	1097	774	648	90	670	162	208	907	580	2302	1356	2052	2791	2262	1940	2707	2471	2291	290	2605	2140	225	794	2769
PKP4-AS1	6	49	9	148	9	74	103	54	5	6	36	20	18	151	125	98	86	30	67	43	112	57	73	14	51	21	21	110	53	298	140	199	318	242	205	308	274	226	22	256	180	11	49	265
DAPL1	0	16	5	1	0	8	0	0	0	0	0	0	0	1	1	2	42	0	12	0	469	266	0	0	78	0	0	0	1	49	0	8	19	167	18	39	0	15	0	1	234	1	100	8
TANC1	133	3077	209	5770	383	2871	5214	2843	119	77	2313	604	912	4408	3665	3733	2499	1406	2561	2400	4663	2010	4111	668	2985	546	522	2845	1864	8876	5442	10788	13837	11695	9749	10527	12522	16466	76	13315	9644	216	2574	13526
BTF3L4P2	30	305	36	463	34	407	493	395	48	83	144	279	96	277	347	341	257	122	272	153	654	373	597	47	431	76	34	223	111	1042	1437	1596	1509	1354	1346	880	1166	1136	226	1155	881	119	797	1010
GSTM3P2	2	20	0	40	2	27	37	17	0	1	15	3	5	25	32	24	25	9	14	16	53	18	48	1	7	6	4	5	9	85	69	113	87	106	98	70	143	125	1	104	94	2	16	84
MIR6888	0	2	0	3	0	2	0	0	0	0	2	0	0	0	4	2	1	1	2	7	1	2	2	0	4	0	0	3	1	5	1	4	9	4	2	3	6	3	0	5	2	0	1	11
LOC105373716	4	120	3	295	23	161	147	171	4	12	78	52	26	221	97	156	151	56	253	145	271	104	198	31	106	47	23	133	83	437	466	635	819	838	678	572	843	1125	12	857	498	26	234	1136
LY75-CD302	0	7	0	0	0	4	0	0	1	5	0	0	0	1	0	1	0	0	3	0	1	0	4	0	3	1	0	0	0	0	1	1	4	2	7	0	0	0	9	1	1	2	1	0
PLA2R1	31	1779	93	2695	193	1058	1780	1555	45	110	1012	218	371	3102	869	1456	1668	563	3509	1089	8319	8411	1277	153	3055	720	173	1204	495	9186	4904	5633	8892	6268	5586	7546	7920	7847	411	8206	5040	233	4069	9158
LOC105373717	1	27	2	56	9	28	41	26	1	0	9	5	2	81	14	17	24	6	47	17	207	200	39	1	71	6	1	21	7	152	55	44	136	104	62	149	146	131	1	116	105	1	54	109
ITGB6	25	138	14	7	109	183	0	3	7	5	1	2	3	157	8	3	977	0	29	12	9779	3910	21	12	1077	3	19	48	30	949	3	2	0	1070	4	280	6	2	18	1	2088	14	1762	616
RBMS1	205	2386	96	3380	351	3736	4222	4028	229	947	970	1718	749	1856	2355	3264	2303	1102	2376	1192	3280	1937	4471	508	1932	1288	314	1598	745	7659	10940	11182	9026	9388	9743	7792	8506	7995	913	9629	7649	1378	4023	7778
MIR4785	0	0	0	0	0	0	0	0	0	0	0	0	0	0	0	0	0	0	0	0	0	0	0	0	0	0	0	0	0	0	0	0	0	0	0	0	0	0	0	0	0	0	0	0
LOC105373718	0	0	0	0	0	0	0	1	0	0	0	0	2	1	0	0	3	0	0	0	4	2	0	1	15	7	0	2	1	0	0	0	0	0	0	2	1	3	0	0	2	4	7	0
LOC100131736	0	1	1	0	0	0	0	3	29	0	0	0	2	2	3	0	22	0	0	0	1	0	1	0	3	0	2	0	0	0	1	2	2	0	0	0	3	0	3	0	8	2	7	2
LOC105373719	1	2	0	10	0	4	4	4	3	36	2	20	12	1	6	2	22	0	3	0	2	0	17	0	2	0	1	3	0	4	4	19	4	8	0	3	11	8	0	12	32	13	77	3
LOC101929512	12	65	3	35	9	61	53	90	9	64	4	171	13	8	12	17	63	4	49	7	61	39	88	3	83	8	4	14	4	62	126	130	80	92	95	57	151	58	170	76	173	134	557	33
LINC01806	0	10	0	8	4	18	13	17	1	3	5	2	6	18	26	11	19	5	10	0	108	142	4	4	324	3	5	12	4	46	27	25	31	32	31	29	27	3	36	47	80	17	90	9
PSMD14	57	1290	111	1444	137	2383	2520	2731	124	208	309	624	366	641	1501	1446	1298	580	985	329	3178	2199	2957	295	3259	398	225	813	400	6920	10229	9569	8077	10557	9395	4667	6445	6397	97	5508	5237	116	3154	3480
TBR1	11	1	1	4	1	2	2	7	9	0	0	2	6	1	9	0	0	0	0	0	0	1	3	1	5	2	1	0	1	5	3	7	3	3	9	5	5	5	33	1	2	437	1	5
LOC105373720	0	0	0	0	0	0	1	1	0	0	0	0	0	0	0	0	0	0	0	0	1	1	1	0	0	0	0	0	0	0	0	1	0	2	0	0	0	0	3	0	0	0	0	1
AHCTF1P1	591	1754	177	1621	319	2388	2068	2219	284	1099	399	3607	448	1159	1401	1163	1565	471	1052	731	1878	1073	3282	245	1768	489	190	847	373	4870	7128	7203	4367	7603	5946	4861	7964	3424	13970	4855	5597	8851	14268	5932
KRT18P46	0	0	0	0	0	0	0	0	0	2	0	0	0	1	0	0	0	0	0	0	0	0	0	0	0	0	0	0	0	0	0	0	0	0	0	0	0	0	0	0	0	1	3	0
SLC4A10	3	12	42	6	7	29	5	24	33	11	26	9	5	23	66	10	25	0	18	10	21	4	70	2	8	3	1	60	6	137	188	404	97	47	269	123	78	32	36	182	60	27	42	243
LOC105373722	2	1	0	1	0	0	0	0	0	0	1	1	0	0	2	0	0	0	0	0	0	0	0	0	0	0	0	0	0	4	8	9	0	0	7	5	3	0	2	7	2	1	4	7
LOC105373724	0	0	1	1	2	6	1	3	0	8	2	0	2	0	3	2	6	0	1	0	10	10	4	2	12	0	0	0	0	21	17	8	5	17	11	11	18	0	2	4	9	5	5	4
IFIH1	74	407	57	539	127	704	468	581	103	1467	306	775	336	647	537	765	1296	313	894	401	873	445	705	69	602	212	171	390	189	2295	2397	6317	2234	3608	2735	1958	3110	2286	548	3304	2324	1533	3686	2433
KCNH7	289	123	19	17	28	85	12	28	5	154	3	124	24	7	16	6	94	9	4	5	26	2	72	0	137	5	2	0	3	17	157	64	70	96	25	18	385	10	6342	38	134	5667	1123	13
LOC101929570	10	2	0	0	0	0	0	0	0	3	0	1	0	1	0	0	0	0	0	0	1	0	0	0	3	0	0	3	0	0	2	1	0	1	0	0	0	0	1636	0	0	97	13	0
RPL7P61	0	0	0	0	0	0	0	0	0	0	0	0	0	0	0	0	0	0	0	0	0	0	2	0	0	0	0	0	0	0	0	0	0	0	0	0	0	0	1	0	0	2	0	0
LOC105373727	0	0	0	0	0	0	1	2	0	0	0	0	0	0	0	0	0	0	0	0	0	0	0	0	0	0	0	0	0	0	0	0	0	0	0	0	0	0	0	0	0	0	0	0
LOC107985829	0	0	0	0	0	0	0	0	0	0	0	0	0	0	0	0	0	0	0	0	0	0	0	0	1	0	0	0	0	0	0	0	0	0	0	1	0	0	0	1	0	0	0	0
LOC105373728	0	0	0	0	0	0	0	0	0	0	0	0	0	0	0	0	0	0	0	0	0	0	0	0	0	0	0	0	0	0	0	0	0	0	0	0	0	0	0	0	0	0	0	0
FIGN	26	92	25	521	16	131	205	154	3	24	228	55	84	768	99	338	116	109	356	234	274	220	267	34	250	166	23	293	57	503	461	637	1328	617	484	323	286	793	229	1365	504	163	90	2742
LOC107985957	1	18	8	78	2	44	40	40	5	4	27	6	6	72	13	40	27	9	100	46	45	35	48	4	70	40	4	44	9	85	106	88	244	130	94	51	48	158	6	225	118	3	21	395
GRB14	0	20	414	29	4	23	10	6	3	0	16	1	26	131	13	20	17	10	31	5	21	14	29	9	13	11	2	28	10	131	86	59	92	153	92	149	59	58	595	82	85	20	76	438
SNORA70F	0	9	1	15	1	9	9	6	0	0	2	3	2	15	13	11	16	2	9	16	34	28	23	0	17	0	1	4	7	34	38	58	72	64	69	45	48	27	0	54	43	0	2	85
SLC38A11	23	17	178	26	1	30	15	0	5	211	29	3	37	263	141	53	17	29	168	33	32	14	68	4	16	3	6	51	27	86	20	167	157	236	18	186	28	20	4	117	547	63	3	988
SCN3A	3	109	7	37	4	47	144	206	2	11	83	14	21	474	29	100	71	23	168	161	129	73	35	6	171	43	15	122	15	529	523	205	284	440	478	807	133	418	17	527	347	135	49	2727
SCN2A	24	18	55	4	1	3	14	4	0	18	8	3	30	45	6	75	20	10	41	19	40	110	7	1	77	6	0	22	0	82	63	49	86	101	73	68	90	133	38	221	161	34	63	157
CSRNP3	36	151	228	927	2	62	65	50	28	15	304	33	70	712	493	361	199	93	1003	347	265	117	68	21	105	23	62	558	216	1471	995	824	2567	417	1719	672	269	3719	53	2977	2388	80	51	2935
GALNT3	34	257	14	117	140	419	101	160	30	148	38	365	144	157	157	60	450	37	695	80	2172	1617	168	20	2480	52	28	154	27	651	432	515	446	1269	696	596	1068	579	625	560	787	416	1125	337
LOC105373730	2	23	1	107	16	54	29	67	1	14	13	16	5	65	44	48	61	12	153	61	60	36	52	9	27	29	8	65	16	212	108	265	286	234	653	213	225	450	7	346	127	5	102	285
TTC21B-AS1	1	12	0	23	3	16	13	10	0	1	0	5	0	12	7	4	7	6	13	8	10	3	24	4	5	5	0	7	6	51	38	82	53	31	57	48	42	30	5	26	29	11	15	41
LOC102724058	0	0	0	0	0	0	0	0	0	0	0	0	0	0	1	0	0	0	0	1	3	0	0	0	0	0	0	0	0	0	0	0	0	0	0	1	0	0	123	0	1	0	0	0
SCN1A	50	9	6	5	6	0	3	0	4	92	3	0	3	4	2	5	6	0	2	13	11	0	0	1	9	1	0	0	0	22	2	13	11	21	4	13	7	4	27	22	15	26	11	13
SCN1A-AS1	1	16	21	7	1	2	16	17	1	0	3	0	0	28	0	17	6	4	27	3	7	0	2	0	2	2	1	30	2	35	19	8	10	14	40	50	6	12	1	32	17	1	5	37
SCN9A	134	261	125	227	13	167	616	530	9	21	88	75	74	1113	67	753	311	126	896	178	151	22	74	14	51	253	11	849	123	2446	1432	734	1280	743	2507	3510	631	2004	66	1931	867	111	157	1950
SCN7A	11	8	26	1	0	0	2	2	18	7	10	0	4	366	4	26	15	15	26	19	11	4	2	0	2	0	15	97	2	18	14	8	12	52	10	16	12	22	5	81	56	32	37	1688
LOC107985958	0	0	10	0	0	0	0	0	0	2	0	0	0	0	0	0	0	0	0	0	0	0	0	0	0	0	0	0	0	0	1	6	0	0	3	0	0	0	2	0	9	3	0	0
XIRP2	20	17	87	1	15	0	4	0	52	5	13	1	55	46606	43	42	123	36	2	0	40	1	21	0	42	31	126	19600	4	5	1	2	9	1	3	2	2	10	36	14	0	102	2	43649
XIRP2-AS1	1	1	0	0	0	0	0	0	0	0	0	0	2	0	0	0	0	0	0	0	0	0	0	0	0	0	0	0	0	0	0	0	0	0	0	0	0	0	3	0	0	2	0	0
B3GALT1	14	10	0	6	0	11	2	2	3	267	17	4	5	86	27	29	9	8	192	37	1	1	7	1	3	8	0	46	3	56	27	24	45	29	30	68	29	42	10	66	38	31	33	123
CTAGE14P	5	9	1	14	3	4	5	3	2	7	6	5	1	11	5	7	9	3	31	14	14	6	9	2	7	8	3	6	3	21	26	26	18	21	17	24	20	31	4	27	17	7	11	27
LOC105616981	1	0	0	0	0	1	0	0	0	0	0	2	0	1	1	0	0	0	4	1	0	0	0	0	1	0	0	0	0	6	3	3	2	5	0	0	6	2	0	1	2	0	3	8
STK39	61	604	49	1153	75	839	1159	649	61	195	534	348	358	1895	1374	1276	1029	543	1002	484	2964	1774	1229	244	1613	324	124	760	329	3469	3846	3657	3802	4599	3449	3452	3605	3948	542	4418	3649	338	2711	5685
PHF5GP	7	16	38	30	1	14	24	16	2	0	4	5	1	42	25	30	29	8	30	21	55	41	49	6	47	9	1	31	5	99	57	68	66	76	70	74	81	44	5	80	66	11	9	81
LOC107985959	0	0	0	4	1	2	2	2	54	2	1	0	2	8	1	1	2	2	5	1	6	2	2	0	0	1	0	0	1	2	4	1	0	2	3	0	1	0	7	7	1	22	0	5
LOC105373733	0	0	0	0	0	1	0	0	0	0	0	0	0	0	0	0	0	0	0	0	1	0	0	0	0	0	0	0	0	0	1	0	0	2	0	0	0	0	2	3	0	0	0	2
LOC105373734	0	1	1	0	0	0	0	1	0	0	0	0	1	5	0	0	0	0	1	2	0	0	0	0	0	0	1	0	0	0	1	2	0	1	1	2	1	3	0	3	1	1	0	5
LOC102724081	0	13	2	30	4	8	9	18	0	3	4	4	2	31	15	12	15	10	14	8	15	10	14	4	8	4	2	2	4	35	18	26	31	22	31	17	36	53	7	58	33	36	5	33
CERS6	58	836	242	1538	185	1045	1557	1493	102	280	379	390	271	1517	1231	895	1111	381	1035	504	1585	729	1497	162	1281	211	128	759	253	3068	4723	5531	3621	4009	2826	2571	3592	3306	396	4565	3015	259	1393	3509
MIR4774	0	0	0	6	1	3	3	3	0	0	1	0	0	2	0	4	10	1	6	1	7	7	4	0	6	0	2	4	1	12	12	26	21	21	7	11	14	25	4	29	29	2	7	10
CERS6-AS1	0	0	0	0	0	0	0	1	0	0	0	1	0	0	0	1	0	0	0	0	0	0	0	0	0	0	0	0	0	1	2	0	0	0	0	0	3	0	2	0	1	0	0	0
NOSTRIN	7	204	19	869	6	403	470	195	6	3	348	89	239	1146	626	734	203	150	881	484	333	203	419	73	96	74	96	429	435	1905	1528	2136	4827	2940	2503	3128	4134	4468	20	3156	2548	21	349	5301
SPC25	55	238	12	171	1	348	258	146	6	5	4	86	13	33	336	160	270	92	101	18	168	109	159	42	331	2	39	58	97	245	770	429	380	814	290	252	279	211	105	473	431	19	40	52
G6PC2	8	1	7	0	0	3	0	0	1	0	0	1	1	10	1	0	1	0	1	0	0	0	0	0	2	2	0	11	2	11	2	3	10	1	4	6	0	1	2	2	0	12	3	6
ABCB11	34	1	439	4	5	1	1	14	0	4	6	3	2	25	1	28	3	1	1	2	22	23	10	2	17	2	2	6	0	10	6	3	5	19	8	8	9	3	14	7	7	14	13	82
DHRS9	1495	163	10	58	41	185	136	333	9	93	11	63	47	282	78	113	59	94	177	20	139	571	278	16	880	79	4	63	13	264	349	189	373	734	332	175	470	458	287	287	178	30715	239	168
LRP2	0	2	0	0	1	0	0	5	13	18	0	5	2	3	1	0	11	4	1	1	6	0	2	0	14	7	0	8	0	8	9	6	3	2	30	13	11	4	34	2	1	25	150	12
BBS5	14	330	26	478	42	374	615	543	11	31	200	87	108	587	270	403	243	196	338	193	348	242	602	123	237	234	56	292	149	1024	926	933	1195	1261	1242	1027	1067	1415	66	1665	1040	7	355	1628
KLHL41	63	32	21	61	15	23	65	28	13	1	21	7	33	16455	26	50	80	21	22	12	44	11	54	16	13	20	39	8761	14	170	119	106	187	149	238	281	146	101	0	123	86	1	28	56848
FASTKD1	24	547	29	918	94	813	831	1064	35	62	109	230	173	440	454	499	674	261	621	202	1169	541	1083	132	811	208	105	384	233	2508	3332	3460	2542	3240	3495	2252	2872	2633	72	2724	2072	108	979	1878
PPIG	262	1882	473	2419	388	2265	2826	2649	153	816	759	1904	414	2036	2014	2043	1497	867	2235	919	3334	1666	3382	337	2237	632	293	1581	684	4667	6001	6483	5547	6453	5835	4113	5445	4474	1913	5020	4738	1451	4276	5689
CCDC173	249	59	70	54	12	43	56	39	1	13	23	6	37	66	15	29	29	5	28	17	39	16	56	6	39	28	4	23	11	131	146	115	116	100	134	123	109	80	18	66	59	1789	54	91
PHOSPHO2-KLHL23	0	0	0	0	0	0	0	0	0	0	0	0	0	0	0	0	1	0	1	0	1	0	0	0	0	0	0	1	0	0	0	0	1	3	0	0	0	0	0	0	1	0	0	3
PHOSPHO2	6	39	9	89	10	59	70	67	3	0	35	9	23	112	32	68	43	12	98	30	112	67	76	9	62	37	2	100	18	200	160	189	203	249	244	221	244	148	6	247	159	2	124	403
LOC171417	4	1	2	2	1	3	1	2	0	6	1	4	1	9	4	2	1	2	7	2	2	1	4	0	3	5	0	5	1	3	2	9	8	10	10	7	6	5	1	4	8	7	11	24
PTCHD3P2	0	1	1	0	0	1	0	4	0	0	10	1	0	68	5	4	2	2	5	2	2	2	3	0	3	2	1	6	2	10	2	6	9	10	10	17	6	19	0	8	7	0	2	77
CYB5AP2	0	0	2	0	0	0	0	0	0	0	3	0	0	14	1	0	0	2	0	1	1	0	0	0	0	2	1	0	0	2	0	1	3	2	1	0	5	3	0	0	1	0	2	25
METTL5	36	335	34	460	47	456	562	612	25	68	112	170	228	346	344	328	341	143	403	170	1063	765	558	69	822	91	70	197	118	1286	1789	1697	1338	2105	1538	959	1426	1688	48	1224	953	45	777	1207
SNORD3K	0	13	1	10	2	10	16	21	1	0	0	3	1	8	3	3	27	5	15	8	18	15	15	1	12	2	4	1	8	36	29	43	48	47	48	52	51	40	0	37	29	1	6	53
MYO3B	5	40	10	91	17	34	16	39	4	21	6	3	4	39	13	11	26	8	18	13	33	11	36	5	13	1	1	21	10	246	269	125	90	94	170	114	155	64	6	141	141	20	32	99
LOC105373735	0	3	0	29	0	3	3	7	4	4	0	2	0	0	4	2	3	2	0	0	3	0	9	2	1	0	0	1	0	22	53	71	34	5	51	8	12	27	0	46	18	0	2	1
MYO3B-AS1	3	0	1	2	0	0	0	0	0	2	0	0	0	3	0	0	0	0	0	0	1	0	2	0	1	0	0	0	0	2	3	0	0	0	3	1	1	1	0	3	1	1	0	2
HMGB1P4	9	5	0	9	1	8	5	10	0	1	1	2	1	4	2	7	8	6	3	4	6	4	6	1	3	6	1	4	5	29	41	41	12	28	40	29	24	20	1	10	26	3	15	8
LOC100130256	3	1	0	6	0	4	0	4	0	2	1	1	0	4	4	4	5	1	0	0	3	1	8	0	1	0	0	21	5	32	27	25	1	26	15	21	14	5	0	11	10	21	4	38
LOC101926913	0	0	0	0	0	1	1	1	0	0	0	0	0	7	0	1	3	0	0	0	2	0	3	0	0	0	0	23	1	1	5	2	9	9	0	1	0	4	0	1	4	0	10	18
SP5	1	5	96	0	1	2	0	5	3	2	8	0	1	36	8	11	2	0	2	0	29	15	2	2	10	3	1	26	2	4	1	0	1	2	1	5	0	0	0	1	3	15	0	32
EIF2S2P4	50	404	57	787	46	716	762	626	74	473	217	588	274	588	1084	859	645	485	292	173	1389	856	1026	172	1382	202	98	455	184	2647	4052	3917	3061	4017	3441	1896	3115	2320	428	2272	2028	232	1855	1596
ERICH2	1	19	0	32	7	12	3	16	2	275	12	1	6	39	6	46	13	4	14	7	16	6	27	5	8	13	0	19	0	27	38	54	25	56	31	27	34	23	27	92	29	44	18	69
TLK1	66	1052	86	1868	201	1321	1925	2023	86	418	560	1026	433	1506	1041	1581	1334	515	1321	691	3097	1686	2438	238	1846	557	206	1111	456	4467	5172	5782	4411	5722	5782	3985	4394	3907	445	5770	4540	363	2091	5740
LOC112268427	1	0	0	0	2	0	0	0	0	0	0	0	0	1	0	1	0	0	1	1	0	0	0	0	0	0	0	0	0	0	2	0	0	0	0	0	0	0	0	0	0	0	1	0
LOC107983995	0	0	0	4	0	5	4	4	2	2	5	6	1	1	4	5	1	0	2	1	3	3	6	0	2	0	1	0	4	5	11	0	6	7	13	14	11	2	0	6	2	1	4	10
LOC105373737	11	7	0	3	1	2	2	3	0	4	2	1	0	8	6	5	9	6	3	6	10	4	2	2	11	5	0	3	0	14	6	18	6	23	23	19	20	14	1	13	7	0	9	22
LOC112268428	0	0	0	5	1	4	3	2	0	0	2	2	0	1	5	3	3	0	6	0	4	1	6	0	15	10	0	6	1	11	8	24	3	13	14	12	17	3	0	8	12	0	1	15
METTL8	21	372	53	763	54	577	713	671	30	57	235	151	179	601	433	650	523	268	626	329	1839	1348	932	141	1731	237	70	378	225	1706	1353	2019	2122	2334	2011	1643	2117	2477	44	2672	1716	31	762	2910
RPS26P20	0	2	0	10	0	4	4	5	0	0	1	5	0	7	4	6	11	1	4	5	40	24	13	0	29	2	1	7	1	25	21	20	33	32	29	22	29	42	0	36	34	1	14	37
RPL21P38	0	0	0	2	0	0	0	0	0	0	0	0	1	0	0	1	0	0	0	0	0	1	0	0	0	0	0	0	0	0	5	0	1	0	1	0	0	1	0	1	2	0	3	0
LOC105373739	1	1	0	0	0	1	0	0	0	0	0	0	0	0	1	0	0	0	0	1	0	1	0	0	0	0	0	0	0	0	0	0	0	0	0	0	0	1	0	0	0	0	0	1
LOC105373740	0	0	0	0	2	0	1	3	0	0	2	0	0	1	3	0	0	0	3	0	2	0	2	0	0	2	0	0	0	2	1	0	2	0	0	1	2	3	5	1	1	9	13	3
METAP1D	7	86	9	180	9	55	106	78	2	4	85	40	16	321	168	178	108	68	179	91	144	57	119	37	89	65	13	160	77	572	281	556	716	548	565	518	766	883	2	921	433	1	222	1062
DLX1	0	0	0	5	1	2	2	1	1	1	0	2	1	12	2	0	7	4	7	2	32	4	0	0	6	0	0	4	1	4	1	1	5	8	3	3	5	69	4	7	9	4	5	10
DLX2	3	1	3	1	1	7	1	4	1	5	1	6	5	7	4	2	2	2	2	0	6	11	7	1	8	1	1	6	0	5	0	0	1	2	0	0	3	9	31	1	5	3	18	5
DLX2-DT	12	0	1	0	0	0	0	0	0	0	0	0	0	6	0	0	1	1	0	0	0	1	1	0	1	0	0	0	0	0	0	0	0	0	0	0	0	0	1	0	0	25	0	0
LOC105373741	0	0	0	0	0	0	0	0	0	0	0	0	0	0	0	0	0	0	0	0	0	1	0	0	1	0	0	0	0	0	0	0	0	0	0	0	0	1	0	0	0	0	0	0
LOC107985960	0	5	0	2	0	1	2	1	0	0	2	0	0	2	1	3	0	0	4	0	2	3	4	0	4	1	0	21	1	10	2	3	14	15	5	3	3	16	0	7	4	0	11	14
LOC105376738	2	0	2	1	0	1	0	1	0	1	0	0	0	0	0	0	2	0	3	0	4	1	1	0	4	0	0	15	2	8	2	2	3	9	7	0	3	15	1	3	3	25	4	3
LOC105373742	0	1	0	2	0	1	0	0	0	1	0	0	2	7	0	1	1	0	3	3	0	1	1	0	0	0	0	9	3	1	0	0	2	1	3	3	1	5	1	9	2	0	0	6
ITGA6	77	2513	227	6682	619	6148	4560	4716	220	163	1587	665	1194	8145	4752	4143	5589	1798	6499	4114	42231	20679	4373	597	26474	1023	669	7710	2626	16929	11488	12529	30902	24514	23164	19824	12310	26234	373	18531	22012	190	10407	18284
ITGA6-AS1	10	74	15	294	32	165	155	184	11	30	69	80	41	488	241	202	223	72	349	174	1240	428	231	19	477	64	46	318	185	519	528	683	830	706	577	743	628	820	33	977	807	46	566	1053
PDK1	278	834	561	1352	816	1189	1221	2137	300	2562	225	6486	361	574	2852	1061	2399	528	832	331	2204	1558	3225	191	2929	783	235	704	270	3821	10695	7568	2763	4167	3984	3037	4704	2951	5340	3688	9497	3814	22492	2136
RAPGEF4-AS1	2	2	15	13	9	13	7	26	2	1	1	16	3	3	2	17	10	6	7	7	21	7	13	1	14	32	1	4	2	64	151	63	21	40	78	66	38	67	21	35	49	3	28	31
MAP3K20	202	2487	211	3318	372	3732	3640	3105	376	876	1814	1637	1015	9671	2895	3338	3112	1287	3020	2224	7015	3443	5082	614	5456	1356	416	6885	829	12061	14695	11867	12773	13882	10003	8576	11225	9347	1481	11136	8313	955	5197	24943
MAP3K20-AS1	4	72	4	81	18	95	86	110	14	64	34	77	20	131	88	78	137	41	60	33	424	204	159	12	295	60	6	79	27	310	534	493	358	527	409	226	475	216	188	338	305	125	437	548
LOC105373743	31	0	3	0	0	0	0	1	0	0	0	0	0	0	0	0	0	0	0	0	1	0	0	0	0	0	0	0	0	1	0	0	0	1	0	0	0	0	0	1	0	1	0	2
RPS2P18	0	0	0	0	0	1	0	1	0	3	0	0	0	0	0	0	0	0	0	0	0	0	0	0	1	1	0	0	0	0	0	2	0	0	1	0	0	0	0	0	2	9	0	0
CDCA7	5	213	7	212	8	217	139	110	8	11	26	71	12	59	280	226	193	167	84	79	798	654	207	89	916	9	59	114	151	565	371	906	1070	704	367	521	614	368	44	974	1135	154	105	230
LOC105373744	0	0	0	0	0	0	0	0	0	0	0	0	0	0	0	0	0	0	0	0	0	0	1	0	0	0	0	0	0	0	0	0	0	0	0	0	0	0	0	0	1	2	0	0
LOC107985961	0	0	0	0	0	0	0	0	1	0	0	0	0	0	0	0	3	0	0	1	17	14	0	0	16	0	0	0	0	0	0	0	0	1	2	2	0	0	0	0	4	0	3	0
LOC100129456	0	0	0	0	0	0	0	0	0	0	0	0	0	0	2	0	1	0	0	0	18	19	0	1	14	0	0	0	0	1	0	0	0	0	5	0	1	0	1	0	6	0	7	2
LOC105373745	0	0	0	0	0	0	1	0	0	0	0	0	0	0	0	0	0	0	0	0	0	1	1	0	13	11	0	0	0	2	0	1	0	3	1	0	0	0	5	0	3	36	6	1
RPL5P7	0	3	0	1	1	2	0	2	0	0	0	2	0	0	2	0	11	0	1	0	1	3	13	0	12	0	1	0	0	0	11	19	2	16	7	2	17	2	28	2	10	8	6	3
SP3	554	3839	349	5333	920	6524	4717	6363	360	3057	1225	5457	1243	3999	4425	2980	4520	1266	3760	1750	5713	2535	8627	682	3524	1596	571	2411	1137	11896	17131	20189	12432	18806	18017	10301	17537	11584	4669	13744	14584	4039	17429	11565
LOC105373746	0	0	0	0	0	0	0	0	0	1	0	0	1	0	4	0	1	0	1	0	0	4	0	1	0	0	0	0	0	1	0	5	0	1	2	2	2	0	2	0	3	0	0	0
OLA1	33	354	34	405	56	451	457	500	20	55	94	134	138	318	259	413	295	192	293	120	1055	548	615	90	733	124	61	301	104	1554	2323	1966	1733	2057	1690	1050	1463	1400	56	1234	1269	61	610	1409
LOC644158	0	0	0	0	0	1	1	0	0	0	0	0	0	2	0	0	2	0	0	5	0	0	0	0	0	1	0	4	0	0	2	0	0	0	0	0	0	0	0	0	0	1	2	13
LINC01305	2	5	1	1	3	35	1	3	0	2	1	4	1	14	1	6	6	3	1	0	27	8	3	0	65	3	1	21	0	32	7	6	6	70	15	35	12	2	7	88	92	14	31	8
LOC102724194	0	1	0	0	0	2	0	0	0	0	0	0	1	0	0	0	2	0	0	0	2	1	0	0	5	0	0	2	0	0	0	1	1	8	0	3	2	0	0	3	5	0	0	0
CIR1	175	377	58	617	148	679	491	602	80	1092	214	1289	186	584	854	535	606	303	361	170	657	317	790	123	443	207	97	378	218	831	1352	1320	1125	1522	1212	690	1361	865	915	1266	1259	863	2176	1094
SCRN3	92	341	17	639	77	472	577	568	9	144	201	277	110	691	473	534	381	170	543	253	856	500	762	80	740	175	58	467	154	1619	1896	1927	2067	2064	1934	1261	1912	2107	183	2123	1468	263	1031	2265
GPR155	203	592	40	1156	211	967	644	684	56	809	305	478	224	825	610	902	853	245	765	317	2474	1465	865	85	1198	138	73	689	169	2077	2759	3067	2150	2614	2671	2876	3146	2096	1300	3046	2377	1504	1397	3172
LOC105373748	0	7	0	4	1	13	6	4	1	26	1	6	3	7	15	4	11	3	2	4	0	3	10	0	5	0	1	2	0	9	19	16	24	20	12	8	23	12	17	20	13	18	13	20
WIPF1	339	2805	331	3629	740	5282	3457	4629	425	5437	1622	4873	1081	3690	4221	3202	4964	2200	2594	1698	1831	500	7136	713	942	1061	680	1666	979	8383	9931	13481	7779	11119	8482	8312	13405	7949	4490	14472	12017	3806	6627	8666
H3F3AP4	996	4247	450	3443	837	8018	3452	4806	597	6932	861	5933	2187	1923	4582	2544	8768	1207	2794	976	7037	4125	6607	526	4476	672	549	1939	839	7528	11277	11356	11926	11585	8088	6020	15603	7257	8490	9417	9392	8737	17245	5328
CHRNA1	1	3	7	19	0	3	5	2	5	7	2	3	10	3561	5	18	12	4	2	0	2	0	2	0	4	2	10	1723	2	5	7	27	27	12	5	0	15	41	16	14	10	6	0	21465
RPL21P31	0	6	0	4	0	5	8	3	0	0	2	0	0	10	1	1	7	1	1	2	1	1	4	2	3	1	2	0	4	7	21	14	18	27	17	13	26	7	8	28	23	3	4	10
MIR933	3	3	1	14	3	10	7	18	0	7	8	16	4	37	18	9	17	5	5	6	4	2	13	4	5	7	3	6	2	15	14	21	34	27	15	27	42	23	7	35	26	3	26	28
ATP5MC3	48	1073	63	1536	94	1747	1584	1508	28	209	349	497	486	998	1302	1444	1415	599	694	397	2885	1679	2030	335	2568	422	225	763	343	5578	5874	5271	7220	6732	6181	3759	5039	6543	157	5249	4249	163	1642	4502
RPS15AP14	1	1	0	2	0	0	6	2	0	0	0	0	1	3	1	8	1	0	0	1	1	1	0	0	1	0	1	0	0	4	9	5	9	3	10	12	18	12	0	22	2	0	2	12
LOC105373752	0	0	0	0	0	0	0	0	0	0	0	3	0	0	0	0	0	0	0	0	0	0	0	0	0	0	0	0	0	0	0	0	0	0	0	0	0	0	1	0	0	0	0	1
LOC107985962	16	7	2	16	1	3	1	3	2	0	3	12	6	177	45	6	11	1	8	13	4	2	2	2	30	53	12	14	1	74	39	39	45	29	73	26	122	96	56	193	35	474	43	285
EXTL2P1	0	2	0	0	0	0	0	0	0	0	0	0	0	12	0	0	2	0	0	0	0	0	1	0	0	1	0	0	0	1	1	0	0	0	1	0	0	2	0	0	0	0	1	13
LOC107985963	0	2	0	3	0	1	1	4	0	0	1	0	1	18	1	1	3	1	1	3	4	0	5	1	0	1	2	2	0	5	17	15	16	12	14	8	19	11	0	26	5	37	2	41
LOC107985830	0	0	0	0	0	0	0	0	0	0	0	0	0	15	0	0	0	0	0	2	0	0	0	0	0	0	0	1	0	3	1	0	1	0	1	1	0	0	1	2	1	1	0	2
HOXD10	5	52	10	168	7	45	20	116	12	35	35	2	11	306	274	62	38	12	161	95	47	16	101	18	18	32	4	48	12	162	182	576	100	143	452	462	65	98	8	127	202	0	71	81
LOC100129455	5	9	0	51	1	11	15	30	0	0	20	2	10	117	65	32	22	9	24	22	31	9	24	11	10	11	4	14	12	44	31	30	52	60	64	69	37	81	0	109	51	23	5	127
HOXD-AS2	0	12	2	61	0	8	55	46	1	1	34	6	33	84	90	36	5	6	39	24	7	0	34	1	1	4	6	26	7	27	35	47	116	25	69	36	76	111	1	145	54	0	3	119
LOC401021	4	24	5	82	1	27	55	37	0	0	38	13	19	377	124	158	49	37	101	48	58	16	59	13	13	39	23	106	59	135	64	87	186	145	143	292	240	297	0	478	136	1	11	511
HOXD4	4	113	20	385	3	129	262	234	7	11	211	43	42	1365	466	522	182	142	523	232	311	78	238	41	77	147	92	355	239	654	383	472	897	609	645	860	749	1321	6	1492	635	36	66	2017
HOXD3	9	32	2	101	2	34	49	37	13	19	102	16	20	568	114	201	61	80	137	72	109	43	52	12	26	60	31	117	84	181	59	89	147	169	115	250	206	226	4	342	161	93	20	460
HAGLR	5	135	17	368	2	278	361	209	8	15	88	61	94	308	234	368	169	122	248	179	196	19	293	35	32	47	48	133	138	535	298	312	506	646	686	569	640	712	6	757	459	9	60	692
HAGLROS	0	11	1	24	1	29	12	30	0	1	9	0	10	62	96	39	30	12	6	6	7	3	33	6	0	1	1	24	8	28	11	18	37	65	37	40	48	79	0	61	67	0	5	31
HOXD1	1	18	2	50	1	73	65	43	2	6	13	8	37	76	62	139	46	43	31	16	25	6	77	5	7	8	9	49	18	78	61	33	72	97	89	93	101	267	1	155	76	0	15	87
MIR7704	0	0	0	0	0	0	0	0	0	0	0	0	0	0	0	0	0	0	0	0	0	0	0	0	0	0	0	0	0	0	0	0	0	0	0	0	0	0	0	0	0	0	0	0
RPSAP25	1	0	0	0	0	0	0	0	0	0	0	0	0	0	0	0	0	0	0	0	0	0	2	0	0	0	0	0	0	0	0	0	0	0	0	0	0	0	0	0	0	0	0	0
MTX2	26	371	16	738	62	502	719	560	26	67	194	153	225	622	532	622	448	184	546	254	1329	797	773	108	820	142	82	526	169	2388	2865	2549	3501	2795	3281	1797	2845	3558	33	2878	1984	35	1036	2372
MIR1246	7	0	0	1	0	0	0	0	0	2	0	0	0	0	0	0	0	0	0	0	0	0	0	0	0	0	0	0	0	0	0	2	2	2	0	0	0	0	0	0	2	0	2	6
LOC105373754	0	3	0	43	0	5	23	21	1	0	3	2	1	60	19	13	6	3	38	11	10	0	18	2	3	6	4	8	7	33	48	47	82	31	50	45	52	81	0	77	44	0	9	159
LINC01116	4	32	3	210	2	39	218	72	2	5	40	15	46	121	154	88	40	43	117	66	47	6	81	9	13	23	14	37	27	229	286	230	578	191	324	174	245	560	1	569	204	6	28	501
LINC01117	0	8	0	109	5	28	48	60	0	0	32	10	18	111	53	36	23	12	52	34	35	16	54	9	8	8	7	84	23	70	51	109	123	53	63	94	74	135	0	139	87	0	16	184
LOC105369143	1	10	22	73	1	15	26	63	3	3	16	2	3	95	29	23	32	12	73	25	21	13	35	6	7	3	7	48	14	108	116	162	186	92	96	116	111	129	1	132	107	6	34	275
LOC101929963	2	10	1	88	0	16	25	27	3	0	17	3	7	117	41	29	18	8	44	32	14	18	26	1	0	3	7	41	9	79	54	101	137	57	55	85	64	95	2	101	74	41	25	241
FUCA1P1	4	2	1	17	1	2	6	12	0	1	2	3	0	26	5	11	4	0	16	1	6	1	10	3	1	1	0	2	1	22	20	37	18	16	20	16	16	12	3	18	22	22	7	57
LOC107985966	1	1	1	3	0	3	2	4	0	2	0	3	2	16	3	3	1	0	1	0	6	2	3	2	1	2	1	1	2	9	8	12	10	9	3	7	3	16	4	8	4	2	0	14
LOC105373756	0	1	0	2	0	0	0	6	0	0	0	0	0	3	0	0	2	0	0	0	4	0	1	0	1	0	0	0	2	2	3	3	4	10	1	1	7	0	0	3	4	8	2	3
LOC107985965	0	0	0	1	0	0	1	1	0	1	1	0	0	10	0	1	1	0	0	0	8	1	0	0	3	0	0	0	1	8	4	3	3	21	1	15	10	10	2	7	9	1	0	3
LOC105373759	14	49	51	28	20	110	36	36	6	77	13	37	33	64	33	16	219	10	31	20	11	5	71	7	12	26	1	17	11	61	120	144	70	177	97	66	236	91	514	146	149	307	462	163
HNRNPA3	1953	3240	288	4322	590	5088	5013	4326	395	3087	1126	6869	906	2716	3193	3584	5150	1385	2722	1601	5024	2869	6362	572	3718	1253	421	2193	1185	9214	9122	13554	8319	10241	8660	9109	11660	6162	8583	11289	11360	5653	13587	11323
MIR4444-1	0	0	0	0	0	0	0	0	0	0	0	0	0	0	0	0	0	0	0	0	0	0	0	0	0	0	0	0	0	0	0	0	0	0	0	0	0	0	0	0	0	0	0	0
MIR3128	4	37	1	27	10	59	21	47	6	53	9	50	7	15	23	7	48	2	9	5	53	21	53	4	25	8	2	9	7	42	29	47	28	50	61	50	124	31	29	48	86	40	176	45
AGPS	122	2161	614	3356	302	3620	3946	4145	164	395	906	946	849	3402	2410	2977	2366	953	2847	1005	3809	2328	5142	549	3700	1002	439	2060	773	9389	9028	12318	11053	11249	13436	8179	9083	7985	419	9285	7096	546	2472	12899
PDE11A	51	3	246	18	5	7	4	10	62	15	24	3	13	428	6	3	29	1	157	39	7	0	9	0	23	24	6	160	4	52	44	18	147	23	77	112	36	28	23	71	71	153	63	1959
LOC105373764	80	0	0	0	0	0	0	1	0	0	0	0	2	3	0	1	0	0	2	0	0	0	0	0	0	0	0	0	0	0	1	0	0	0	0	2	0	0	1	2	1	1	4	43
SDHDP5	0	0	0	0	0	0	0	0	0	0	0	0	0	6	0	1	0	0	2	0	0	0	0	0	0	0	0	0	0	2	0	0	1	0	0	0	0	0	1	0	0	2	0	4
RNU6-629P	0	0	0	0	0	0	0	0	0	0	0	1	2	0	0	0	0	0	0	0	0	0	3	0	0	0	0	0	0	0	0	0	0	0	0	0	0	0	0	1	0	0	0	0
OSBPL6	77	199	66	380	25	255	593	404	8	18	63	51	28	3350	167	163	155	122	237	151	918	615	315	102	496	91	32	603	138	1051	1952	860	1354	1080	1662	1309	985	1243	130	1187	719	473	100	13468
PRKRA-AS1	63	364	18	683	43	365	598	463	20	30	119	125	118	481	452	392	419	134	475	208	477	158	721	81	177	180	58	315	226	1129	1115	1545	1557	1525	1607	1203	1321	1911	88	2356	1375	49	409	1720
PJVK	24	57	22	155	10	51	74	67	8	7	15	14	29	260	62	99	81	34	124	56	190	82	98	14	60	75	9	106	62	326	251	274	308	292	356	252	351	304	123	445	238	28	169	595
FKBP7	22	778	40	1395	26	755	2139	1336	19	61	226	230	106	203	471	664	390	225	681	295	346	56	640	190	68	209	67	320	151	1286	3721	1911	3027	1950	3416	1383	1659	3681	675	2491	1242	22	309	1441
TTN-AS1	120	235	14	244	45	229	206	285	17	179	113	165	76	263	228	179	413	75	153	97	168	93	262	46	152	122	34	247	129	670	556	728	735	544	902	650	922	945	729	517	534	610	1098	881
TTN	1292	3699	1852	5200	1939	3502	3389	3709	1990	2026	4761	2218	3673	1535880	4373	6143	13084	2298	7236	2360	4337	1367	7256	696	4098	3559	5583	1600870	2612	18075	16937	26108	20597	17823	24673	23416	25207	23626	14844	18555	22588	14450	19618	5018300
LOC101927055	2	3	4	1	0	1	1	1	0	0	0	0	0	92	0	1	2	0	0	0	0	0	0	0	4	6	0	80	0	4	6	0	2	2	2	1	0	1	7	0	2	3	4	257
CCDC141	121	105	46	35	20	80	76	50	254	240	177	27	90	1118	161	272	270	24	662	90	76	24	240	4	115	81	44	1034	65	311	212	776	370	370	626	1074	328	155	66	925	1264	124	193	4337
LOC644776	2	11	1	14	6	6	11	1	0	0	9	1	1	24	10	11	16	2	21	0	13	2	8	0	7	23	1	16	5	58	38	40	37	62	52	46	63	83	2	63	39	1	12	81
ZNF385B	76	3	0	2	0	5	10	11	3	46	15	1	6	384	5	16	5	2	1470	346	9	47	11	3	32	702	3	318	2	12	12	45	13	15	32	30	5	108	19	365	16	120	28	1089
LOC100131482	0	2	1	4	0	2	7	1	0	0	3	2	0	3	1	6	1	5	54	14	12	9	7	1	1	34	2	1	1	50	59	57	55	62	73	55	56	97	13	75	51	1	21	81
MIR1258	1	0	0	0	0	0	0	0	0	0	0	0	0	4	0	0	0	0	1	0	0	0	0	0	0	0	0	0	0	0	0	0	0	0	0	0	0	0	0	0	0	0	0	0
CWC22	107	922	71	1237	208	1183	1301	1293	96	420	402	1453	285	1009	1014	1100	807	495	1137	513	1496	782	1742	183	1141	652	134	633	337	3044	4016	4934	3576	3752	4211	2901	4145	2859	1633	3815	3153	484	3350	3375
LOC105373767	0	1	1	0	0	1	0	1	0	0	0	0	0	0	0	0	0	0	0	0	1	0	0	0	0	3	0	0	0	0	0	0	0	0	1	0	0	0	1	0	0	11	0	0
LOC105373768	0	0	0	0	0	0	0	0	0	0	0	0	0	0	0	1	0	0	1	0	3	6	0	0	5	0	0	8	0	0	0	1	2	0	0	0	0	0	0	2	1	0	0	4
LOC105373769	0	0	0	0	0	0	0	0	0	0	0	0	0	4	0	3	0	0	0	0	2	1	0	0	3	1	0	0	0	0	0	0	0	0	0	0	1	2	3	0	0	1	0	2
LOC105373770	2	0	0	0	0	0	0	0	0	0	0	0	0	4	0	0	0	0	0	0	0	0	0	0	4	0	0	8	0	0	0	1	0	0	0	0	0	0	0	0	0	0	0	91
SCHLAP1	0	3	0	0	0	0	0	1	0	0	0	0	0	0	0	1	0	0	0	0	0	0	0	0	0	1	0	0	0	3	0	0	0	0	0	0	0	0	1	3	0	8	2	4
LOC105373771	2	0	0	0	0	0	0	0	0	0	0	0	5	3	0	0	1	0	0	0	0	1	0	0	3	1	0	4	0	0	0	0	0	0	0	0	0	0	0	0	0	19	0	12
FTH1P20	2073	4709	1165	5360	2649	9190	5489	8398	1205	12733	1811	35924	5055	1182	4157	6690	10609	4002	813	540	1433	499	7902	774	1014	1765	591	986	625	8566	12906	20766	5013	14056	9239	5806	16262	2665	85121	15464	20417	15343	41132	3071
RPL27AP3	0	2	0	0	0	0	0	0	0	0	0	0	0	0	0	0	0	0	0	0	0	0	0	0	0	0	0	0	0	0	1	0	0	0	0	0	0	0	0	0	0	0	0	0
LOC105373772	2	4	0	4	0	0	4	6	0	22	2	1	4	12	0	2	1	1	2	4	8	1	10	1	1	3	0	8	2	10	16	10	13	7	10	3	19	7	2	2	5	31	7	20
UBE2E3	48	1001	86	1728	161	1182	2044	1611	87	123	356	298	283	868	770	1148	877	473	902	537	1455	1035	1936	223	989	448	121	662	440	3748	5028	5872	5600	4759	5999	3623	4110	4918	108	5370	3831	174	1775	4163
LOC107985831	0	1	2	1	0	2	2	1	3	0	0	0	0	3	1	0	0	0	0	1	1	2	0	0	0	0	0	0	0	1	5	6	2	3	3	1	11	0	0	3	1	89	1	3
MIR4437	0	0	0	0	0	0	0	1	0	0	0	1	0	0	0	0	0	0	1	0	0	0	0	0	0	0	0	1	0	3	0	2	1	0	2	0	1	0	3	2	2	0	0	2
NEUROD1	1	15	12	0	0	1	0	3	1	3	1	0	37	7	1	0	1	0	1	0	2	1	1	0	3	2	0	0	1	1	5	1	3	4	7	3	4	3	11	2	2	18	2	11
PPP1R1C	36	6	10	15	4	6	6	4	4	2	9	1	0	28	5	6	3	2	11	6	6	8	7	0	19	7	1	0	2	16	32	34	69	57	43	11	28	39	18	70	42	36	45	82
KRT18P29	0	2	0	0	1	0	0	1	1	0	3	0	0	2	0	0	3	3	0	1	2	2	0	0	8	0	1	1	1	3	2	3	4	3	5	3	9	25	0	11	4	1	2	5
LOC101929976	0	3	0	0	1	1	4	0	0	2	0	9	0	0	3	0	9	1	0	0	6	5	6	0	7	3	0	0	4	10	6	3	16	12	5	2	7	11	3	7	3	6	18	1
FRZB	0	107	2	66	18	33	17	15	10	28	62	10	25	1109	177	78	23	20	750	258	124	180	34	4	108	14	20	168	56	108	79	172	429	97	148	125	119	344	8	232	321	5	33	1863
DUSP19	13	118	24	151	6	88	152	59	3	10	65	36	54	170	94	103	84	41	269	67	128	29	107	16	50	55	20	92	40	251	223	307	562	369	488	231	417	716	0	528	267	29	71	492
LOC105373774	1	63	50	91	25	55	84	67	4	19	13	19	17	86	48	65	60	26	82	34	110	41	87	11	80	33	8	26	31	460	386	400	424	377	357	219	358	215	10	200	220	15	214	676
LOC105373775	0	0	1	0	0	0	1	0	0	0	0	0	0	12	0	0	0	0	0	0	0	0	0	0	1	5	0	2	0	0	0	0	0	0	0	0	0	0	0	0	0	2	0	47
LOC105373777	0	0	0	0	0	0	0	0	0	0	0	0	1	2	0	0	0	0	0	0	0	0	0	0	0	0	0	5	0	0	0	0	0	0	0	0	0	0	0	0	0	0	0	0
LOC102724340	0	0	0	0	0	2	1	1	0	1	0	0	0	4	0	1	0	0	0	0	0	0	0	0	0	0	0	1	0	0	0	0	0	0	2	0	0	0	1	0	0	7	0	10
LOC105373776	1	0	0	0	0	0	1	0	0	0	0	0	0	1	0	0	0	0	0	0	0	0	0	0	0	0	0	7	1	0	1	1	0	0	0	0	0	0	0	0	0	0	0	16
MIR548AE1	0	0	0	0	0	0	0	0	0	0	0	0	0	0	0	0	0	0	0	0	0	0	0	0	0	0	0	0	0	0	0	0	0	0	0	0	0	0	0	0	0	0	0	0
LOC107985968	0	2	0	0	2	0	0	0	0	0	0	2	0	2	0	0	0	0	0	0	0	0	0	0	1	0	0	2	0	0	0	0	0	0	1	0	0	0	5	0	0	134	0	15
LOC105373779	2	0	1	0	0	0	0	0	0	0	0	0	0	0	0	0	0	0	0	0	0	0	0	0	0	0	0	0	0	0	0	0	0	0	0	0	0	0	0	0	2	218	0	0
LOC105373780	8	53	7	55	16	73	46	105	5	155	3	106	17	9	77	28	102	23	14	3	22	7	156	7	30	27	38	18	7	91	204	174	85	156	115	54	144	50	24	216	199	45	183	15
ZNF804A	10	10	2	29	0	12	40	71	0	10	2	12	4	9	37	25	12	6	7	3	10	0	59	1	5	2	0	2	13	30	39	91	26	79	51	8	69	50	15	113	74	306	36	21
LOC105373782	0	0	0	0	0	0	0	0	0	0	0	0	0	0	0	0	0	0	0	0	0	0	0	0	0	0	0	0	0	0	0	0	0	0	0	0	0	0	0	0	0	0	0	0
LOC105373781	0	0	3	0	0	0	0	0	0	0	0	1	0	0	0	0	0	0	0	0	0	0	0	0	0	0	0	0	0	0	0	0	0	0	0	0	0	0	2	0	0	0	0	0
LOC107985832	0	0	0	1	0	0	0	0	0	0	0	0	0	2	0	0	0	0	1	0	0	0	0	0	0	0	0	0	0	0	0	0	0	0	0	1	0	0	0	0	0	0	1	0
FSIP2-AS2	4	0	1	17	0	2	2	1	0	1	7	0	0	6	1	4	2	1	14	4	3	5	3	0	0	3	2	0	0	11	4	14	31	17	18	9	14	14	22	19	17	3	8	30
LOC107985782	4	2	13	20	0	0	2	2	1	0	4	0	0	4	0	9	3	0	33	5	10	3	4	1	5	14	1	6	0	29	23	29	89	26	18	35	12	37	4	74	46	1	26	87
FSIP2-AS1	0	8	0	17	1	2	13	5	0	0	11	0	0	18	10	10	10	1	27	12	10	11	8	0	2	4	1	0	8	34	31	64	90	47	42	36	31	50	1	62	42	1	36	92
LOC107985784	0	35	1	42	6	36	62	37	3	1	12	17	5	39	21	22	24	5	32	23	49	27	24	5	24	14	2	42	14	98	92	98	128	95	118	116	127	86	17	75	60	491	45	181
ITGAV	752	20244	797	36940	1729	40698	53119	53442	1844	965	4389	4879	5619	6230	12946	17975	18643	7151	17075	6040	48321	17094	47740	4999	11761	6141	2729	6964	5342	92545	172085	127143	134756	130102	198126	97189	132707	99461	260	95006	61809	609	27684	39492
IMPDH1P7	7	23	0	51	6	14	29	27	2	24	12	40	13	41	43	42	20	39	15	10	31	28	39	3	21	18	2	38	13	50	38	36	77	83	86	78	167	144	46	137	142	22	132	74
LOC105373786	3	104	59	306	23	106	263	182	6	7	32	28	38	277	68	102	112	30	249	83	80	21	191	12	28	40	20	156	65	486	636	589	583	863	849	565	718	954	37	615	377	39	204	750
TFPI	83	2427	141	4897	359	2948	4254	4041	224	350	998	965	896	3343	2744	3832	2924	1096	2751	1652	2547	391	3112	390	403	1151	741	2589	1185	10980	11092	11671	14978	17509	18655	10990	12933	10464	358	10298	8704	225	6004	12259
LINC01090	0	0	0	0	0	0	0	0	0	2	0	0	0	1	0	0	0	0	1	0	0	0	0	0	0	0	0	0	0	2	0	0	0	4	1	1	0	1	1	0	1	0	0	1
LOC729141	1	1	18	10	0	0	4	1	2	6	2	2	3	2	8	2	11	1	1	1	4	9	6	2	11	0	0	0	2	53	40	44	39	30	32	17	50	31	3	29	15	7	12	25
GULP1	50	558	171	838	68	791	1139	1158	65	49	179	84	168	850	355	478	387	140	1106	411	258	79	1152	120	117	913	61	354	185	2904	4507	3488	4495	2775	4577	2798	1651	2543	47	4238	1969	77	1129	3805
MIR561	0	7	0	11	1	7	10	7	2	0	1	3	1	6	0	7	5	5	10	5	3	1	11	1	4	13	0	7	1	15	18	30	13	11	36	36	13	9	0	28	10	0	8	28
COL3A1	13222	834367	9351	2734791	32355	805697	2680599	2645786	37098	32373	394800	139681	62130	143271	883547	712783	386611	723868	586799	173050	263856	97920	1718591	448305	49689	226171	86310	151623	319205	1053680	2155975	1516051	2854519	1328033	3174203	2030623	1803768	7089610	3128	6805149	2455721	1080	52030	1949331
MIR1245A	0	1	0	0	0	2	1	4	0	0	1	0	0	0	0	1	2	0	0	0	0	0	0	0	0	1	1	0	0	0	0	0	0	1	0	1	0	4	0	3	1	0	0	1
MIR1245B	0	0	0	0	0	0	0	0	0	0	0	0	0	0	0	0	0	0	0	0	0	0	0	0	0	0	0	0	0	0	0	0	0	0	0	0	0	0	0	0	0	0	0	0
MIR3606	0	14	0	85	2	49	89	107	1	1	5	7	2	8	21	47	18	11	24	7	9	0	28	9	7	15	5	24	18	38	186	204	211	110	257	66	73	292	1	287	191	11	25	50
COL5A2	1938	78745	1433	193531	9648	93254	234579	214053	4732	3145	31758	16724	7618	14407	84070	82883	30732	56818	47162	16192	45409	13485	165192	32683	8585	18780	10371	16094	25355	148981	270017	216497	231156	185118	456454	254664	226351	699395	534	649439	239915	229	20680	148205
MIR3129	0	19	3	17	7	13	26	29	0	0	4	2	1	9	19	21	4	3	8	5	6	7	29	24	3	17	2	15	14	6	20	34	39	38	52	23	23	94	0	96	39	0	10	26
LOC101927252	0	9	0	6	0	5	18	45	5	0	13	4	19	40	14	25	15	2	44	8	15	10	30	1	18	3	3	39	1	29	68	86	83	49	65	50	84	104	3	77	83	6	50	106
LOC100420666	1	5	3	3	2	4	2	7	1	7	1	24	1	21	5	6	8	1	13	2	18	5	9	1	4	4	1	12	1	3	5	7	10	9	7	8	5	10	2	8	20	2	33	55
SLC40A1	64	2150	37	2527	113	1758	3958	6910	75	334	2834	558	542	8338	2186	2290	1337	639	8081	3381	4332	525	1852	143	496	260	107	2327	320	9212	5873	3294	8495	4004	26099	14004	3040	13602	618	9741	5067	3733	1127	21286
ASDURF	0	0	0	0	0	0	0	0	0	0	0	0	0	0	0	0	0	0	0	0	0	0	0	0	0	0	0	0	0	0	0	0	0	0	0	0	0	0	0	0	0	0	0	0
LOC105373793	0	11	0	9	1	16	16	7	0	1	8	5	0	8	2	4	14	3	2	1	4	2	12	3	3	4	0	0	9	18	34	42	24	34	43	42	26	18	3	10	9	0	9	19
ANKAR	10	316	24	645	59	240	370	329	50	47	178	95	114	855	228	352	299	111	726	331	323	113	461	67	166	166	72	296	185	1405	1301	1594	2279	1665	2033	1469	1713	2021	50	2329	1338	81	609	3357
OSGEPL1-AS1	0	14	0	19	1	7	9	9	0	0	5	3	1	16	2	16	4	8	13	9	15	12	20	6	6	7	4	14	6	48	31	55	43	37	80	44	61	44	0	73	52	0	19	86
LOC105373796	2	28	16	55	12	44	47	47	1	1	16	13	6	66	23	36	43	18	35	13	45	23	51	13	34	12	5	26	14	151	222	149	180	166	198	164	187	171	1	194	115	27	23	188
C2orf88	13	342	30	990	49	333	595	816	15	33	94	104	114	537	255	430	305	127	427	212	827	568	513	95	457	99	50	375	126	1569	1667	2695	1837	1105	2217	1121	1353	1353	161	1796	1308	62	430	2667
LOC105373795	0	4	0	1	0	1	1	3	1	0	0	1	0	2	0	1	3	1	0	0	1	1	5	0	0	1	0	0	0	9	23	9	6	7	13	12	6	8	0	5	4	0	0	15
LOC100287965	0	2	0	0	0	0	0	0	0	1	0	0	0	0	1	0	0	0	0	0	2	0	1	0	0	1	0	0	0	2	2	2	0	1	5	2	0	2	2	0	1	0	2	0
HNRNPCP2	1854	4169	555	2608	592	4587	3145	3911	646	3932	932	6735	671	2385	4860	2540	4904	1384	2275	623	6803	2996	3892	605	6091	1296	472	1872	834	3403	4223	3291	3673	4762	3523	2276	4053	2758	7026	3745	4016	4649	8545	2231
MSTN	2	4	19	16	0	3	5	4	0	2	0	1	2	242	6	12	5	1	20	14	5	3	6	0	7	4	1	81	3	30	29	50	44	33	35	30	24	37	4	29	25	11	61	314
HIBCH	86	284	31	586	60	445	471	365	17	45	130	165	103	666	404	422	308	147	357	187	1751	1276	497	78	941	126	49	348	167	1193	1312	1473	1538	1501	1457	1123	1451	1349	171	1562	1100	219	484	1722
INPP1	16	340	22	475	23	533	579	591	24	126	177	283	208	368	517	438	317	194	340	227	758	559	677	105	446	182	56	278	185	1472	969	1554	2102	1359	1775	1808	1592	2163	133	2045	1914	99	529	1803
MFSD6	42	496	406	1107	95	637	616	1028	36	115	348	204	192	1151	845	775	849	307	747	552	2191	1667	1567	125	1380	426	105	658	330	3949	2719	4565	2731	3151	4065	3762	3025	2797	68	3546	2886	32	1332	4331
LOC105373802	52	84	2	243	22	91	100	158	7	205	48	32	17	191	116	119	133	41	192	113	303	145	232	19	194	60	22	101	71	565	462	890	591	552	653	507	610	483	27	661	515	173	279	791
NEMP2	35	341	13	1092	60	533	814	772	9	47	224	159	119	596	665	591	632	200	657	345	651	363	870	77	495	280	108	401	300	2092	1772	3302	2937	2617	2953	1824	2833	2707	78	2933	2316	60	913	2488
LOC105376748	6	42	3	77	6	55	55	46	2	5	20	14	9	83	71	68	49	20	36	16	39	16	55	15	79	50	15	61	26	145	108	149	198	183	171	133	189	164	7	233	96	30	37	162
NAB1	233	3545	196	3396	500	4690	4344	5254	268	1387	953	1905	751	2269	2520	2278	2719	1012	3062	1424	4115	1846	4575	541	3505	1207	530	1515	999	8550	10408	11577	9044	9799	12004	9222	10207	9400	1489	9155	7908	1336	6329	7458
LOC100420571	79	420	19	462	91	629	550	541	37	381	76	351	136	256	446	315	735	109	264	167	632	389	702	55	495	135	62	192	86	693	1125	1540	767	1189	889	621	995	643	335	799	709	202	785	446
LOC105373805	1	17	0	11	0	14	5	18	1	35	0	1	4	8	11	1	10	0	11	1	5	0	15	2	10	1	1	12	0	23	73	114	23	15	99	61	36	34	10	16	25	3	28	12
LOC107985785	0	25	1	2	1	9	2	7	1	3	1	1	3	9	15	1	7	1	1	3	1	0	10	1	7	0	0	0	2	22	25	64	13	6	46	15	11	2	12	10	18	14	9	15
LOC105373804	0	4	0	10	4	14	4	6	1	0	3	0	1	14	15	9	7	2	16	6	7	0	1	3	6	5	2	9	2	22	26	26	8	12	23	24	43	31	1	33	4	0	23	27
MYO1B	291	9144	456	14902	1475	12160	12619	12205	627	1714	2209	3316	1922	5255	11810	10659	6955	4088	7309	5069	19504	14885	15048	1765	25956	2891	1423	4775	4880	38509	47146	56959	43030	47475	51066	32488	53239	38057	1054	42801	42129	182	20172	19487
LOC107985833	0	0	0	1	1	1	0	0	0	0	1	0	0	2	0	1	2	0	2	1	0	0	2	0	1	0	0	0	0	5	0	1	1	4	0	3	3	0	0	4	2	0	0	4
LOC105747689	235	614	47	369	179	893	187	537	87	1000	55	675	153	90	435	146	746	107	48	37	422	298	907	50	492	45	75	144	89	470	968	1329	671	1325	661	313	3120	215	4814	712	1612	3806	3418	195
LOC105373811	7	31	0	5	3	11	3	5	0	12	1	8	2	4	7	2	12	0	0	1	3	0	19	0	50	1	1	7	1	18	23	12	15	26	5	4	60	2	600	20	12	82	60	10
LOC105373812	2	9	0	5	3	6	0	1	1	21	1	5	0	0	4	1	6	1	0	0	2	1	10	0	17	0	1	2	0	7	14	9	5	4	1	1	16	1	180	13	8	31	11	9
LOC729254	2	4	0	2	1	2	1	3	0	3	3	10	3	0	0	1	11	0	0	0	1	1	8	0	26	0	2	1	1	10	7	4	13	24	9	2	17	3	251	15	17	28	13	11
CAVIN2	27	334	25	783	11	223	407	240	24	35	777	67	251	2638	272	977	477	223	722	666	377	81	433	55	133	65	124	1655	278	2167	918	924	2634	1289	2339	2713	1705	2496	343	2474	986	97	118	5625
DNAJB1P1	16	14	10	12	7	14	4	12	6	40	15	28	10	63	37	25	124	7	10	8	55	54	48	8	54	10	5	21	6	60	31	39	23	36	55	64	122	62	128	87	105	47	113	74
TMEFF2	140	41	98	26	2	7	8	12	4	92	16	11	31	92	12	20	31	4	36	33	8	3	8	2	23	8	3	45	10	60	35	63	78	44	63	66	68	48	102	114	38	499	13	332
LOC105373813	14	16	171	22	0	5	8	6	24	7	20	4	6	73	16	26	38	5	28	17	9	2	9	2	17	7	6	15	6	68	51	59	55	41	88	82	60	77	9	102	70	36	21	254
LOC101927366	5	472	6	12	0	1	8	6	0	7	11	3	3	33	1	16	9	2	10	11	3	0	4	4	10	5	3	9	10	37	17	37	52	17	37	43	30	39	13	61	32	9	12	158
LOC105376754	8	0	2	9	0	3	1	1	0	2	2	0	1	19	1	5	2	0	5	5	0	0	1	0	2	0	2	0	0	12	9	15	23	8	13	15	13	18	17	16	8	35	3	43
PCGEM1	0	1	0	0	0	0	0	0	0	0	0	0	0	0	0	0	0	0	0	0	0	0	0	0	0	0	0	0	0	0	0	1	0	0	0	0	1	0	1	1	0	0	0	0
RPS17P8	0	0	0	0	0	0	0	1	0	0	0	0	0	0	0	0	0	0	0	0	0	0	0	0	0	0	0	0	0	0	0	0	0	0	0	0	0	0	0	0	0	0	0	0
LOC107985969	0	0	0	0	0	0	0	0	0	0	0	0	0	3	0	0	0	0	0	0	0	0	0	0	0	2	0	0	0	0	0	0	3	0	6	0	0	5	4	2	1	0	0	5
LOC107985834	5	2	0	0	0	0	0	0	0	0	0	0	0	0	0	0	0	0	0	0	0	0	1	0	0	0	0	0	0	3	27	9	0	16	5	0	7	3	0	3	2	0	4	1
LOC105373815	0	0	0	0	0	0	0	1	0	0	0	0	0	0	0	0	0	0	0	0	0	0	0	0	0	0	0	0	0	0	0	1	0	0	0	1	0	0	1	0	1	0	0	0
GLULP6	1	18	7	4	4	2	5	6	0	21	1	17	1	0	7	14	59	19	2	2	3	1	12	0	4	11	1	4	0	39	30	80	17	40	25	36	71	29	94	41	75	148	259	5
HNRNPA1P47	0	1	7	0	0	1	0	2	0	0	0	0	2	0	2	0	0	0	0	0	0	0	0	0	0	3	0	1	0	1	0	0	0	2	0	0	2	0	1	1	0	0	0	0
LINC01821	1	1	1	0	0	0	0	0	0	0	0	0	0	2	0	0	0	0	0	0	0	0	0	0	10	6	0	0	0	0	0	0	0	0	0	0	0	0	4	0	1	120	0	10
LOC105373816	0	0	2	0	2	0	0	0	2	2	0	0	1	7	0	0	3	0	0	0	0	0	0	0	0	0	0	0	0	0	0	0	0	0	0	0	0	0	3	0	2	1	0	0
LOC105376755	0	0	0	0	0	0	0	0	0	0	0	0	0	9	0	0	1	0	0	0	0	0	0	0	0	1	0	2	0	1	1	4	0	0	0	1	1	4	0	5	16	1	2	10
LINC01790	0	0	10	0	0	0	0	2	22	0	0	0	2	6	0	0	11	0	0	0	0	0	0	0	1	0	1	3	0	0	0	0	0	1	0	0	0	0	11	0	2	3	0	22
LOC105373817	0	1	1	0	0	0	1	0	0	0	0	0	0	0	0	0	1	0	0	0	0	0	4	0	0	0	0	0	0	4	2	1	0	0	4	0	1	0	0	0	7	0	1	0
LINC01827	0	0	0	2	0	1	0	0	0	0	0	1	2	0	0	0	5	0	0	0	0	0	4	0	1	0	0	0	0	0	6	2	0	3	5	0	0	1	209	0	0	1	5	10
SLC39A10	53	1196	94	1889	107	3244	2502	2233	104	99	273	441	438	973	906	1179	1046	334	1503	594	1787	586	2203	216	3183	260	223	829	473	5399	7663	5129	6258	6267	6826	5000	4158	4463	91	4731	3503	47	1751	3844
LOC107985971	27	220	8	376	73	175	460	378	13	5	76	47	31	470	215	180	258	71	175	106	171	42	506	35	138	62	33	198	79	969	1458	815	933	1024	1409	1211	1195	708	9	1124	613	4	151	635
LOC107985972	1	29	2	51	7	63	104	66	57	38	18	14	5	23	30	22	42	7	25	12	46	17	50	6	59	13	7	20	15	143	235	138	163	156	115	158	124	65	4	101	96	1	57	92
LOC105373819	3	2	1	1	1	2	2	0	1	1	0	0	0	1	0	0	0	1	1	1	0	0	0	0	3	4	0	0	0	7	7	1	6	3	4	4	1	1	2	6	5	4	12	10
E2F3P2	3	24	12	20	3	38	18	8	1	6	10	4	0	4	10	17	8	0	16	14	5	0	33	4	20	44	0	3	4	94	37	104	125	64	177	103	82	67	24	82	51	344	59	78
STK17B	2388	7152	777	4838	2012	11851	7488	9092	1562	3829	1122	6378	2126	1928	5033	2199	10481	961	4076	1407	3797	1110	15240	647	4144	553	614	1766	889	11592	28301	39951	16295	20460	15521	9430	35594	13067	37288	15910	21604	40376	47478	6061
LOC101927454	6	12	3	3	1	4	1	3	1	4	0	5	2	8	7	2	24	0	0	1	5	0	20	0	3	0	0	9	0	4	9	19	1	7	8	4	23	9	38	19	21	49	58	6
LOC105373821	2	134	22	65	7	118	50	164	80	36	5	14	3	23	42	41	52	9	38	16	21	52	124	5	28	35	2	18	13	101	136	649	132	286	295	166	413	187	4	212	123	11	80	41
LOC105373823	0	0	0	0	0	0	0	0	0	1	0	0	0	0	0	0	0	0	0	0	0	0	0	0	0	0	0	0	0	0	0	1	0	0	0	0	0	0	0	0	0	0	0	0
CCDC150	95	258	13	269	56	342	358	251	21	7	34	89	12	86	180	219	143	128	107	64	200	139	254	68	261	39	46	51	136	597	1138	1328	974	1305	941	729	791	668	483	816	921	10	312	623
LOC100130452	0	0	0	2	0	8	3	5	0	0	0	0	0	0	5	0	5	3	1	0	4	2	4	0	4	0	1	1	0	9	16	20	8	13	10	13	16	6	2	12	16	1	6	7
PGAP1	71	1284	280	1639	242	1642	1707	787	214	61	296	335	245	1305	766	1151	1030	374	1273	589	2989	1832	1612	182	2158	293	138	610	442	4552	6793	7392	4989	6640	7108	5371	5753	4153	544	6120	4857	406	2284	6829
LOC105373826	50	150	9	152	24	160	103	156	14	342	32	248	37	96	206	94	330	40	124	38	92	19	333	10	59	21	25	87	29	319	427	716	171	309	352	297	512	103	167	614	543	234	593	192
ANKRD44-IT1	54	161	3	197	45	242	164	240	29	457	33	276	53	123	206	104	411	54	142	37	137	27	463	22	97	27	27	116	23	584	838	1311	321	543	592	571	870	292	231	1115	848	316	1221	396
ATP5MC2P3	20	48	3	67	7	70	43	73	4	271	26	107	17	71	132	44	159	36	42	17	46	14	179	8	41	15	13	85	14	184	158	269	126	168	141	160	254	109	61	408	282	95	332	136
LOC105373824	4	8	0	1	1	7	1	8	1	4	0	2	0	0	4	0	12	0	3	0	0	0	14	1	0	0	4	5	0	1	14	9	3	3	15	8	20	3	15	12	6	4	48	7
NPM1P46	4	49	46	89	11	123	89	61	19	44	45	40	24	63	72	135	48	106	33	23	122	65	91	19	113	24	5	39	10	180	296	246	204	224	192	131	189	195	205	162	155	56	99	136
HSPD1	364	1708	380	1333	181	2187	2260	1610	164	1072	512	1196	914	862	1177	1922	2332	1030	1065	413	2805	1255	2067	407	2696	591	217	786	342	4393	5323	4721	3990	4586	4577	3381	8250	3221	1460	3408	3570	494	2148	3049
SNORA105B	0	0	0	0	0	0	0	0	0	0	0	0	0	0	0	0	0	0	0	0	0	0	0	0	0	0	0	0	0	0	0	0	0	0	0	0	0	0	0	0	0	0	0	0
MARS2	10	99	10	152	9	167	183	185	4	9	45	48	54	141	168	154	162	77	95	46	245	154	240	33	248	58	38	96	66	364	234	337	336	409	443	484	515	437	5	456	350	39	134	408
BOLL	1	5	2	4	1	14	7	10	0	1	3	6	1	32	4	4	11	1	9	1	13	2	11	0	8	6	0	20	6	19	14	25	33	35	36	19	25	8	2	17	19	10	21	106
PLCL1	20	274	93	621	26	335	450	231	31	43	247	146	70	1181	833	538	410	260	644	581	192	87	700	65	148	186	111	539	280	923	579	1279	1972	1769	1601	1255	2263	1763	60	2489	1618	112	258	2419
LINC01923	0	2	0	0	0	0	0	0	0	0	0	0	0	0	0	3	0	0	2	0	1	0	0	0	0	0	0	0	0	0	1	0	0	0	0	1	2	3	4	1	3	1	1	4
LOC105373831	2	0	43	0	0	0	0	4	31	1	0	0	0	1	0	0	21	0	3	0	1	0	0	0	0	0	0	0	0	0	2	1	0	3	0	0	1	0	1	0	0	5	0	1
LOC105373830	0	1	0	0	0	0	0	0	0	3	0	0	0	0	0	1	0	0	2	0	0	0	0	0	0	0	0	0	0	0	1	0	1	0	0	4	0	7	1	1	4	2	0	0
SATB2	28	533	75	930	144	1401	876	1011	54	109	232	155	167	817	673	418	358	238	2181	324	277	132	1313	222	90	313	88	358	231	2022	3252	2279	2385	3219	2717	2319	3731	4347	72	3131	1817	95	987	2127
SATB2-AS1	0	0	2	3	0	1	2	1	0	0	1	0	0	2	2	0	4	1	49	0	0	0	0	0	0	0	0	2	0	4	0	0	4	0	0	1	1	18	3	4	0	1	1	1
LINC01877	1	0	1	0	0	0	0	0	0	9	1	0	0	9	3	0	2	0	6	1	0	1	1	0	0	0	0	1	0	0	0	3	1	0	0	2	0	0	17	1	4	2	0	0
SEPHS1P6	1	36	8	102	6	63	99	87	1	11	25	22	26	91	124	75	47	36	39	25	82	47	85	10	99	22	6	46	19	169	93	147	153	157	167	164	185	257	4	264	180	3	34	205
FTCDNL1	166	230	37	233	37	108	141	144	9	25	55	72	57	502	202	337	174	87	405	96	326	246	164	23	188	58	60	501	49	581	401	384	357	499	414	419	397	462	344	1020	730	387	218	1174
LOC101927687	5	19	6	16	0	12	20	14	5	2	1	4	0	32	33	18	22	6	18	3	20	10	30	6	6	11	3	27	8	49	66	51	35	66	51	50	57	39	4	53	77	2	17	34
C2orf69	35	566	70	653	74	944	976	895	49	91	200	242	164	411	452	530	458	203	473	246	960	619	955	134	788	143	76	372	169	1769	2628	2285	1935	2541	2322	1576	1802	1926	6182	1894	1688	119	1168	1717
LOC105373833	2	2	2	4	0	2	0	0	0	0	3	0	0	5	2	1	1	0	1	0	2	1	1	1	1	0	0	0	0	3	5	4	3	1	3	4	4	6	2	11	10	0	0	8
SPATS2L	50	1211	75	3958	111	1652	3525	2585	112	302	1017	484	333	2580	2373	2396	1218	871	1193	956	1580	793	3250	507	1006	425	193	979	910	6866	6561	9021	7874	6749	8627	8245	8015	8966	137	10302	7186	55	1164	10936
LOC107985786	2	19	0	79	2	18	37	29	2	1	15	2	0	50	36	56	21	12	22	12	42	6	48	6	18	16	6	50	27	90	74	141	152	101	143	135	145	126	1	161	109	2	17	155
LOC101927741	6	166	23	473	27	125	271	287	6	11	93	31	38	328	180	252	168	92	209	141	203	86	325	54	118	127	39	189	165	742	557	1086	936	715	990	915	983	896	3	1269	800	33	148	1124
KCTD18	20	238	24	505	52	274	364	403	23	114	215	206	134	653	473	445	355	222	325	227	597	375	630	73	435	238	63	239	121	1210	1016	1163	1137	1257	1130	857	1414	1460	36	1573	1050	47	615	1567
SGO2	49	513	35	634	61	1150	1333	862	25	26	56	264	58	92	371	576	403	260	463	89	780	251	752	121	668	45	122	182	199	1406	3597	2252	1432	3418	2594	969	1765	1133	58	1856	1816	38	661	542
AOX1	78	1954	43	1909	178	1479	1088	2585	95	609	3017	512	1377	6033	1008	6721	3142	996	2508	829	3144	197	2475	244	529	2686	80	4325	273	34562	11132	31200	5323	6252	10494	12924	9532	1107	227	9551	3303	165	2442	17385
AOX3P-AOX2P	6	5	8	11	2	1	2	6	0	2	8	2	2	14	15	25	15	2	3	3	43	19	10	1	96	28	1	6	0	114	30	52	9	37	49	36	70	0	86	47	41	14	42	24
PPIL3	32	582	37	830	88	607	627	759	34	71	169	197	159	324	473	521	358	122	618	181	758	390	596	95	721	221	67	317	136	1354	2867	2148	1141	2229	2125	1065	1574	1567	228	2040	1575	78	1145	1180
LOC105373835	47	21	0	20	4	31	17	32	3	74	3	43	4	12	24	16	43	0	16	5	36	9	30	2	41	2	2	6	3	41	84	72	57	98	69	33	122	49	646	117	148	217	499	80
FAM126B	3048	3168	365	2202	726	4054	2324	2714	370	5058	352	5618	865	1806	1776	1149	3535	587	1516	798	3643	1664	3222	284	3888	426	239	1097	559	4573	6853	6529	5129	7757	5644	4459	13756	4276	38091	5772	8043	20369	30602	5935
HNRNPA1P35	26	141	15	145	14	150	176	153	14	137	108	123	37	152	213	295	291	183	44	66	225	122	273	64	202	98	33	137	46	326	378	487	295	398	313	342	463	256	856	403	455	380	553	331
RPL23AP30	57	22	34	17	8	31	17	14	4	128	3	40	4	13	18	4	49	2	4	4	18	8	25	3	35	3	2	1	9	61	62	78	45	84	71	64	149	47	453	68	107	226	348	68
NDUFB3	94	357	36	284	46	501	266	412	43	163	63	188	158	177	295	174	502	75	240	59	886	412	441	36	662	57	62	233	70	1021	2306	1541	1531	1784	1243	565	1502	1335	335	948	970	437	895	699
RPL17P10	4	38	1	9	4	12	12	8	5	111	4	35	11	24	24	18	21	4	9	1	11	3	17	0	12	3	0	0	6	9	17	10	20	26	15	9	34	11	27	41	28	8	114	27
LOC105373836	14	210	9	30	18	61	23	62	22	275	20	175	43	60	46	26	126	28	7	9	28	7	97	8	26	11	20	57	22	34	117	78	52	147	76	62	324	57	374	121	174	183	861	168
CFLAR	2280	11129	1188	9305	2548	14403	7966	12882	2158	25854	3100	16229	4236	18311	12830	7609	19666	3445	5231	3443	13474	5102	21334	1568	6149	7366	2033	7536	3194	32408	27429	34828	21563	37611	31821	25195	60021	17745	20999	30176	29348	16177	74256	36754
IMPDH1P10	0	0	0	0	0	0	0	0	0	0	0	0	0	0	0	0	0	0	0	0	0	0	0	0	0	0	0	0	0	0	0	0	0	0	0	0	0	0	0	0	0	0	0	0
CFLAR-AS1	74	333	4	260	69	416	241	419	69	835	55	610	71	356	291	163	643	76	153	102	512	121	789	16	157	109	45	168	66	675	789	924	554	933	773	519	1544	433	409	835	808	295	2400	841
LOC100130026	12	89	2	63	22	98	65	116	10	87	7	144	16	31	30	31	103	10	28	14	60	27	159	7	26	14	9	28	21	139	171	179	81	136	152	117	279	64	71	100	122	43	361	100
TRAK2	169	2271	444	4100	381	3541	4084	3832	345	876	1701	1113	852	3710	2991	2772	2166	1320	3467	2583	2356	545	4778	685	908	1396	543	1842	930	13442	11304	12450	13993	14653	13451	11215	13714	13466	1020	14723	9049	334	4337	18329
STRADB	11	134	12	205	51	186	172	193	11	60	86	56	140	337	112	204	143	86	392	135	164	66	246	39	76	83	24	188	59	568	784	650	770	636	691	457	668	958	178	839	550	151	235	1638
C2CD6	25	68	52	129	8	31	57	53	1	41	47	18	22	233	63	81	41	35	261	77	32	16	123	9	19	24	12	127	20	277	577	388	422	437	346	209	316	1177	100	327	254	42	130	1047
TMEM237	31	480	18	1024	34	878	947	1369	22	44	305	161	118	1430	732	549	675	197	979	426	1465	904	1375	165	1062	319	70	421	171	2737	4131	4202	3708	2931	3474	2733	2029	3774	50	3248	2044	18	1144	4575
ENO1P4	0	0	0	0	0	0	0	0	0	0	0	0	0	0	0	0	0	0	0	0	0	0	0	0	0	0	0	0	0	0	0	0	0	0	0	0	0	0	0	0	0	0	0	0
MPP4	7	18	20	100	15	96	60	140	0	16	12	17	14	46	88	29	51	43	35	14	71	31	144	14	44	18	12	19	43	139	202	204	228	307	754	234	470	244	17	306	209	18	115	173
RPS2P16	4	70	2	62	21	46	67	95	4	15	14	109	1	39	36	45	51	21	46	23	78	22	60	4	40	7	2	26	17	179	106	159	153	168	232	228	214	157	45	458	128	32	175	156
UBE2V1P11	0	1	1	0	0	1	0	0	0	0	0	2	0	2	0	1	1	0	0	1	4	0	2	1	4	0	0	0	0	0	1	0	2	1	2	5	3	3	0	6	3	0	0	4
FZD7	19	606	6	1012	77	754	983	1038	47	51	489	55	396	1169	516	700	782	204	539	301	298	98	1515	152	93	1418	24	383	126	3350	2140	1679	1356	1166	1897	2571	1030	1493	9	1141	748	19	394	2680
KIAA2012	10	13	6	33	2	19	33	19	3	8	7	19	8	21	8	17	31	5	22	7	10	3	29	5	24	12	1	15	8	55	45	32	42	72	76	23	47	46	30	46	26	11	18	52
KIAA2012-AS1	1	1	31	9	2	2	10	8	15	120	3	5	2	12	1	9	7	0	15	1	1	2	10	2	3	2	0	3	0	43	21	17	21	21	35	15	26	24	15	16	8	12	10	19
DAZAP2P1	30	84	22	181	35	160	163	159	22	290	104	580	60	181	209	262	239	166	73	87	135	76	374	25	115	72	25	127	46	675	712	868	590	723	558	567	818	667	676	743	824	605	1669	529
LOC100287425	6	38	6	81	14	41	91	61	1	17	26	78	59	41	23	110	92	52	45	13	60	53	66	18	42	11	3	33	7	152	359	231	169	172	108	70	151	174	25	175	89	114	44	76
NOP58	168	1534	176	1543	275	2191	2547	2695	110	833	460	742	424	1788	1864	1419	1705	584	1002	418	3377	1827	2673	459	3303	727	302	1122	608	4487	5757	6243	5462	5778	5106	3572	5093	4141	1822	4953	4154	1130	2285	4585
SNORD70	2	10	1	11	2	6	16	17	3	1	2	6	2	8	8	3	15	1	2	3	26	6	20	2	18	9	1	7	7	11	10	11	53	23	12	7	28	24	10	37	12	2	8	22
SNORD70B	4	15	4	12	1	19	27	21	1	2	7	1	8	18	4	11	17	5	10	7	32	14	27	4	40	8	7	13	10	29	32	50	41	45	34	34	50	38	19	63	45	5	30	58
SNORD11	3	32	3	19	2	16	37	28	2	1	3	8	11	5	11	15	31	8	8	7	48	28	66	4	30	12	3	36	8	38	49	39	51	62	54	41	59	49	43	70	46	7	34	59
RN7SL753P	12	24	6	26	14	34	18	30	5	15	13	20	35	31	71	6	39	17	10	3	19	13	19	7	13	10	6	11	3	43	28	40	32	110	140	60	128	48	34	70	67	29	220	47
LOC442063	21	21	0	30	8	15	49	78	0	2	18	10	35	38	37	21	12	14	33	16	23	11	33	9	20	2	1	2	14	42	29	31	63	98	58	46	74	116	109	87	75	3	16	128
BMPR2	319	7001	241	11861	530	11325	12059	8904	304	434	2403	1844	3961	7679	7603	6531	6845	2257	6226	4332	8124	3503	11515	1340	3213	1880	1271	4359	2753	32555	27737	41415	37530	43822	42161	29098	40367	32610	369	30930	26678	252	8309	27776
ICA1L	8	130	115	343	24	117	230	248	14	12	159	33	52	503	212	279	160	79	359	188	138	87	222	40	80	68	22	289	98	711	534	841	1046	734	681	761	506	1196	209	1172	718	30	343	2011
LOC442064	0	0	0	0	0	0	0	0	0	0	0	0	0	0	0	0	0	0	0	0	0	0	0	0	0	0	0	0	0	0	0	0	0	0	0	0	0	0	0	0	0	0	0	0
WDR12	25	583	33	684	55	757	899	928	19	53	157	256	184	302	471	652	528	309	511	227	1292	745	957	182	1042	263	96	320	194	1888	1728	2215	2161	2438	2307	1577	2453	2522	24	2120	1644	20	811	1904
RPL12P16	0	0	0	0	0	0	0	0	0	0	0	0	0	0	0	0	0	0	0	0	0	0	0	0	0	0	0	0	0	0	0	0	0	0	0	0	0	0	0	0	0	0	0	0
CYP20A1	62	1991	111	2802	262	1637	3249	2834	131	144	972	600	539	2422	1859	2435	1722	1070	2287	1306	2360	995	3489	954	1076	1472	355	1624	988	4436	3581	4914	6187	6175	6660	4077	5027	7852	237	8137	4427	292	1596	8713
MRPL50P2	3	13	0	22	1	6	8	9	1	0	2	1	1	21	8	10	12	2	10	7	4	5	14	6	1	7	2	8	2	17	21	35	24	26	66	28	49	50	2	43	30	0	5	77
ABI2	140	1645	169	2891	327	2290	2902	1841	142	1326	916	536	445	2332	1789	2236	1519	919	2098	1299	1537	566	2791	411	673	962	249	1476	774	7303	7146	8577	7073	7796	8024	7063	8196	6661	1822	8037	5812	81	1826	9385
RAPH1	79	1690	263	2582	237	2369	3351	2215	241	170	705	349	492	2401	1348	1923	992	625	2132	1187	1943	995	3629	606	1354	1112	232	2561	754	7032	5212	6889	5264	5967	6013	6191	6392	3565	112	4918	3652	33	1771	9713
CD28	9	172	4	255	27	196	235	156	6	21	227	45	112	388	439	408	361	63	276	166	91	16	300	12	337	87	38	216	44	1111	679	1058	468	369	1000	759	462	568	26	1195	1463	73	178	704
KRT18P39	0	0	4	5	0	4	0	2	0	2	2	0	1	26	27	2	3	0	1	2	0	0	14	2	13	0	2	3	1	9	2	20	5	16	22	19	7	3	2	17	32	0	5	45
NPM1P33	2	3	4	5	0	1	2	0	0	2	2	0	1	6	10	5	4	2	6	2	4	3	9	1	7	1	2	1	0	18	14	34	6	13	31	16	11	6	235	10	34	2	10	52
CTLA4	0	51	1	41	13	239	62	58	3	6	22	44	7	24	269	9	233	10	22	5	35	9	282	12	146	3	22	28	55	168	349	1308	148	191	456	153	405	27	1	448	661	2	116	108
LOC101927840	9	3	4	3	2	7	4	4	0	10	8	2	1	11	12	0	14	0	3	2	4	0	5	0	16	13	2	5	2	17	5	56	20	19	73	9	13	3	25	58	66	5	6	29
ICOS	8	48	12	30	9	152	60	24	0	7	21	25	11	36	135	2	160	4	28	7	18	2	103	3	99	1	11	32	21	97	281	1037	97	207	408	123	219	32	14	325	521	3	96	59
DSTNP5	0	0	0	0	0	1	0	1	0	0	0	0	0	0	0	0	0	0	0	0	0	0	0	0	0	0	0	0	0	2	1	0	0	0	0	1	1	2	0	2	1	0	1	1
LOC105373845	0	0	0	0	0	1	1	0	0	0	0	0	0	0	1	0	0	0	0	0	0	0	3	0	0	0	0	0	0	0	0	1	2	1	2	0	1	0	0	0	0	23	0	2
PARD3B	198	523	31	951	57	517	602	503	18	98	1273	103	141	3716	876	1240	533	370	997	833	644	355	614	171	293	396	80	926	346	3110	1591	2106	3653	2937	2272	3139	3714	3327	44	3038	2198	356	490	10390
NRP2	177	3297	166	5873	296	6761	5571	7294	384	448	1421	801	1188	3478	4509	5036	4716	2568	2878	801	2918	1351	8811	1123	1183	2920	382	1262	1516	29530	18912	21641	14031	18730	23331	19142	23587	23844	93	27045	10896	81	3082	8049
LOC105373847	0	2	0	7	0	8	4	11	0	0	2	0	0	1	4	3	3	0	9	0	1	1	8	0	1	1	0	2	0	31	14	15	2	9	9	17	29	8	0	3	1	0	0	9
RN7SKP178	3	29	1	10	6	13	8	6	2	8	8	7	5	18	4	4	23	1	11	1	34	8	26	0	7	8	3	18	4	21	15	11	16	28	39	23	39	39	2	20	29	17	58	21
INO80D	99	1954	256	3203	390	2588	3317	3649	263	812	1081	1188	684	3751	2319	2321	2542	788	2333	1322	4993	2733	4605	419	2972	1179	302	1843	830	9382	9906	13570	10354	11720	11932	9161	10669	7549	368	10736	8415	558	6798	13679
EEF1B2	26	607	52	851	54	886	983	962	71	169	345	365	485	526	672	1100	696	528	547	206	3592	1584	1269	189	1836	289	108	555	178	2443	2989	2575	3371	2530	2462	1874	2445	3013	222	2218	2069	78	832	1679
SNORD51	0	3	0	7	5	7	10	8	1	0	3	1	4	5	6	8	3	2	2	2	15	4	13	1	8	6	1	10	1	14	10	26	21	13	7	22	26	16	10	18	12	2	6	15
GPR1	1	22	3	109	2	18	54	78	0	2	32	9	13	27	23	45	18	13	92	267	127	192	101	12	126	50	4	18	3	259	884	354	290	72	92	109	78	479	7	370	105	44	19	140
GPR1-AS	0	0	2	3	0	0	0	2	0	0	1	3	0	1	3	3	4	0	4	11	8	4	8	0	7	12	0	0	0	4	0	2	5	6	3	3	4	7	6	7	1	0	1	0
ZDBF2	78	831	58	897	120	874	1252	995	58	198	321	154	148	1059	274	670	496	208	828	405	1683	641	1102	108	733	930	43	680	237	2898	4561	3634	3209	2716	4356	2658	2228	2258	53	2423	1618	60	1212	4076
LOC645978	1	10	1	9	0	2	2	3	0	0	5	2	3	32	9	23	12	4	12	1	25	21	2	1	13	4	2	9	3	28	21	17	31	34	32	45	30	32	5	35	18	2	14	77
HNRNPA1P51	0	0	0	1	2	5	0	0	0	0	2	0	0	1	1	3	2	2	0	1	3	0	3	0	2	1	1	3	1	3	4	0	1	3	2	2	3	3	2	2	1	2	1	3
ADAM23	2	133	4	485	6	183	444	139	6	11	181	14	111	1013	155	298	196	162	146	82	2062	3229	271	63	1846	210	35	899	85	1128	943	789	1754	772	790	1098	328	40	8	862	473	12	92	3189
FAM237A	4	0	2	0	0	0	0	0	0	0	0	0	0	0	0	0	0	0	0	0	2	1	0	0	0	1	0	0	0	0	0	0	0	0	0	0	0	0	0	0	0	0	0	0
DYTN	3	1	1	0	0	0	0	0	0	2	0	0	0	111	0	1	0	0	0	0	1	0	0	0	0	0	2	0	2	0	0	3	1	2	0	0	2	6	0	0	0	8	0	57
MDH1B	2	15	0	16	1	12	6	2	0	0	4	4	5	132	21	32	37	7	32	11	32	14	7	2	4	4	1	46	14	47	11	31	56	32	32	40	35	54	1	54	47	2	23	226
MIR3130-2	0	0	0	0	0	0	0	0	0	0	0	0	0	0	0	0	0	0	0	0	0	0	0	0	0	0	0	0	0	0	0	0	0	0	0	0	0	0	0	0	0	0	0	0
MIR3130-1	0	0	0	0	0	0	0	0	0	0	0	0	0	0	0	0	0	0	0	0	0	0	0	0	0	0	0	0	0	0	0	0	0	0	0	0	0	0	0	0	0	0	0	0
CPO	116	142	24	166	23	156	160	239	5	20	74	36	37	794	128	156	210	40	207	68	170	107	284	33	116	162	24	200	76	1128	519	1096	630	876	938	564	955	470	19	673	405	114	294	1733
MIR2355	0	0	0	0	0	0	0	0	0	0	0	0	0	0	0	0	0	0	0	0	0	0	0	0	0	0	0	0	0	0	0	0	0	0	0	0	0	0	0	0	0	0	0	0
MYOSLID	1	46	0	16	10	19	46	14	2	15	8	29	4	12	22	22	28	8	11	1	41	11	33	2	60	1	3	4	2	32	53	25	69	131	53	30	124	112	27	97	57	7	70	30
LINC01802	1	1	0	1	0	0	1	3	0	3	1	1	2	4	2	1	1	0	0	1	0	3	1	0	4	0	0	0	0	5	4	2	0	13	3	6	12	5	4	10	11	8	10	12
MIR1302-4	0	0	0	0	0	0	0	0	0	0	0	0	0	8	1	0	1	0	0	0	0	0	1	0	1	0	0	0	0	0	0	0	0	0	0	0	1	0	0	3	1	1	0	2
LOC105373851	2	10	0	15	1	7	12	13	0	4	5	9	7	19	17	14	7	2	25	11	11	2	22	2	5	8	1	6	3	24	34	30	43	51	44	36	57	50	2	55	46	57	9	23
METTL21A	51	239	24	401	58	449	297	414	21	263	120	367	123	342	310	256	405	101	276	134	341	126	468	76	251	132	55	192	129	713	1002	793	761	891	914	647	842	1044	286	1159	776	195	754	787
LINC01857	1	3	3	22	6	4	5	10	1	5	0	24	1	0	20	6	15	4	8	1	4	0	15	0	9	1	8	0	3	4	17	18	58	94	36	9	49	77	21	212	88	6	31	22
CCNYL1	87	414	38	627	140	809	751	976	35	204	202	265	197	569	864	472	456	202	707	239	895	610	721	104	731	104	92	295	182	950	1172	1084	1057	1413	1163	972	1123	1119	780	1532	991	258	928	1212
FZD5	21	241	30	360	66	356	306	560	30	120	250	124	162	962	376	462	310	225	1170	181	1516	1189	392	73	1176	176	53	425	92	669	444	860	551	640	966	694	520	1052	698	1733	759	255	346	1183
MIR4775	0	0	0	0	0	0	0	0	0	0	0	0	0	0	0	0	0	0	0	0	0	0	0	0	0	0	0	0	0	0	0	0	0	0	0	0	0	0	0	0	0	0	0	0
RPL9P14	0	0	0	3	0	1	0	1	1	0	1	1	1	0	0	1	0	0	0	0	0	1	0	0	1	0	0	0	0	3	1	1	1	1	3	3	4	2	12	1	0	1	0	2
RPL12P17	0	10	0	3	0	1	1	6	2	0	3	2	3	2	10	3	2	6	2	4	23	9	13	3	12	5	2	19	1	13	22	20	17	28	27	17	21	34	0	30	26	1	16	33
CRYGEP	0	0	0	0	0	0	0	0	0	0	0	0	0	0	0	0	0	0	0	0	0	0	0	0	0	0	0	0	0	0	0	0	0	0	0	0	0	0	1	0	0	0	0	0
LOC100507443	0	0	0	0	0	0	0	0	0	0	0	0	0	0	0	0	0	0	0	0	0	0	0	1	3	0	0	0	0	0	0	0	0	0	0	0	0	0	0	0	0	0	0	0
CRYGD	2	0	0	0	0	0	0	1	0	0	0	0	0	0	0	0	0	0	0	0	0	0	0	0	0	0	0	4	0	0	0	0	0	0	0	0	0	0	0	0	0	2	0	0
CRYGC	0	0	1	0	0	0	0	1	0	0	0	0	0	0	0	0	1	0	0	0	0	0	0	0	0	0	0	0	0	0	0	0	0	0	0	0	0	0	0	0	0	0	3	0
CRYGB	0	0	0	0	0	0	0	0	0	0	0	0	0	2	0	0	1	0	0	0	0	0	0	0	3	0	0	0	0	0	0	0	0	0	0	0	0	0	0	0	0	84	0	1
CRYGA	0	0	0	0	0	0	0	1	0	0	0	0	0	0	0	0	1	0	0	0	0	0	0	0	0	0	0	0	0	0	1	0	0	0	0	0	0	0	3	0	0	1	2	0
RPSAP27	0	0	0	0	0	0	0	0	0	0	0	0	1	0	1	0	1	0	0	0	1	0	1	0	0	0	0	0	0	0	0	0	0	0	0	1	0	0	1	0	0	1	0	0
TPT1P2	0	0	0	1	0	0	0	0	0	0	0	0	1	0	0	0	0	0	1	0	1	0	0	0	1	0	0	0	0	1	2	0	5	0	3	4	2	2	1	3	1	2	6	1
IDH1	152	1108	51	1565	116	1271	2232	2088	50	129	500	462	391	2832	1253	1904	924	782	1908	478	2594	1114	1486	231	1375	375	157	846	331	4351	5330	5382	5667	4893	6327	3712	3698	6717	1656	5862	3602	701	1296	3195
IDH1-AS1	0	2	0	4	0	3	4	4	0	1	0	0	0	9	8	8	5	3	1	1	4	2	1	1	0	0	0	0	2	3	6	9	2	6	3	8	6	6	4	4	9	0	2	8
MYL6BP1	1	17	6	22	12	28	29	29	1	1	3	12	9	41	31	16	19	21	18	3	26	15	51	5	17	13	3	21	9	62	28	44	64	77	62	81	131	109	22	100	89	1	91	268
LOC105373855	2	0	0	0	0	0	1	0	0	3	0	0	0	0	0	0	0	0	2	1	0	0	1	0	0	0	0	0	0	3	1	0	0	7	0	0	0	0	2	2	4	1	17	0
LOC101927960	0	1	0	0	0	1	3	0	0	4	0	1	0	0	0	1	1	2	0	0	0	0	0	0	0	0	0	0	0	2	0	0	0	2	2	11	0	0	4	3	2	5	0	12
LOC105373857	0	0	16	0	0	0	0	0	7	0	0	0	0	0	0	1	4	0	0	5	0	0	0	0	4	0	0	0	0	0	1	2	0	1	5	7	2	2	5	0	1	12	1	2
LOC105373856	3	1	0	0	0	0	1	1	0	0	0	1	0	5	2	0	0	0	0	1	1	0	0	0	0	0	0	0	0	1	0	2	2	0	1	3	0	0	2	1	1	5	2	11
CRYGFP	0	0	1	0	0	0	0	1	0	0	0	0	0	4	0	0	1	0	0	2	0	0	0	0	3	1	0	0	0	0	0	1	0	0	2	2	0	0	0	2	0	0	0	4
PKP4P1	3	69	9	114	3	90	105	67	4	13	16	18	48	126	126	121	58	26	113	60	115	55	105	19	74	20	18	100	53	457	227	365	372	429	424	444	503	446	22	475	345	8	93	417
MAP2	6	168	1879	385	67	167	280	230	42	18	104	101	46	766	527	273	300	107	433	423	1423	1465	303	45	583	40	82	415	127	840	282	619	2203	2069	804	829	1564	1092	443	864	1225	52	352	2531
UNC80	63	3	22	10	1	2	5	22	0	11	0	0	4	27	8	13	10	4	6	8	6	2	5	1	4	0	1	2	2	29	14	9	20	15	29	18	10	44	39	12	25	50	24	29
RPE	55	918	53	1304	144	1362	1423	1408	52	61	239	375	193	832	868	928	763	297	1157	453	1575	718	1506	153	1042	305	164	637	378	3378	4259	4218	4513	3790	4178	3012	3435	3722	174	3957	3219	127	1508	3477
LOC101928020	4	119	5	194	27	133	138	174	7	9	50	52	25	246	108	182	141	45	208	101	155	77	201	26	104	68	28	154	70	559	502	683	523	558	590	420	609	442	38	587	384	30	209	740
LOC112268429	1	24	1	31	3	21	17	28	1	7	3	13	6	24	16	13	22	2	30	6	24	7	33	2	14	19	2	14	5	82	84	104	62	51	88	53	62	50	11	90	58	7	61	72
ACADL	7	1	2	1	0	0	0	1	1	58	23	0	11	808	4	66	4	8	97	85	33	42	1	0	16	5	0	146	1	10	5	1	108	8	1	63	0	0	2	112	17	11	9	835
LANCL1-AS1	0	52	1	53	4	50	42	57	0	0	21	9	2	130	41	53	39	20	65	25	109	73	42	12	71	20	10	140	16	203	172	239	217	191	234	159	229	204	7	208	145	2	95	625
LANCL1	50	1008	48	1794	80	1325	1513	1233	29	63	474	345	351	2085	1191	1349	1099	422	1481	745	4632	2502	1372	197	1913	348	197	1248	383	4211	4356	4747	5125	5099	5893	4100	4386	5047	64	5774	4715	127	1773	6871
CPS1-IT1	4	7	7	11	0	1	3	6	17	76	0	0	0	16	0	2	8	1	13	2	7	0	1	1	1	1	0	0	3	4	6	13	9	16	36	5	30	22	14	13	10	9	6	16
LOC107985978	0	0	0	0	0	0	0	0	0	0	0	0	0	0	0	0	0	0	0	0	0	0	0	0	0	0	0	0	0	0	0	0	0	0	0	0	0	0	0	0	0	0	0	0
RPS27P10	0	0	0	0	0	0	0	1	33	0	0	0	0	0	1	0	0	0	0	0	0	0	0	0	0	1	0	0	0	0	0	0	0	0	0	1	0	0	0	0	0	0	0	0
ERBB4	9	9	32	0	1	2	1	2	0	13	47	1	1	443	10	8	11	3	86	17	2	0	2	3	2	7	1	419	0	141	2	7	102	35	3	128	8	5	145	13	77	113	34	1868
MIR548F2	0	0	0	0	0	0	0	0	0	0	1	0	0	0	0	0	0	0	1	0	0	0	0	0	0	0	0	1	0	2	0	0	0	0	0	0	0	0	0	0	0	0	1	24
LOC107985979	0	0	19	0	0	0	0	0	6	3	0	0	0	8	0	3	12	1	1	2	1	0	0	0	1	0	1	0	0	2	3	3	1	4	7	4	3	3	5	4	3	3	2	2
LINC01878	51	0	0	2	0	2	6	3	0	2	2	0	18	5	0	2	2	2	2	2	2	6	0	2	8	2	0	14	0	1	1	9	13	4	27	6	4	3	38	17	9	168	1	8
MIR4776-1	0	0	0	0	0	0	0	0	0	0	0	0	0	0	0	0	0	0	0	0	0	0	0	0	0	0	0	0	0	0	0	0	0	0	0	0	0	0	0	0	0	0	0	0
MIR4776-2	0	0	0	0	0	0	0	0	0	0	0	0	0	0	0	0	0	0	0	0	0	0	0	0	0	0	0	0	0	0	0	0	0	0	0	0	0	0	0	0	0	0	0	0
LOC102725082	10	55	76	31	14	17	34	26	0	7	12	4	2	34	10	43	31	18	55	12	12	34	34	6	45	5	8	56	11	130	151	126	61	70	277	119	93	32	4	160	92	14	27	132
IKZF2	44	497	50	452	135	351	687	421	47	48	215	92	152	535	357	700	415	195	723	246	322	779	443	69	1029	219	40	481	140	2304	3103	2356	1901	1284	3585	1786	1283	889	141	2653	2171	342	513	3117
LINC01953	0	0	0	0	0	0	0	2	0	0	0	0	0	0	0	0	0	0	0	0	0	0	0	0	0	0	0	0	0	0	1	0	1	0	4	2	0	2	56	0	4	1	0	1
LOC105373864	0	0	0	0	0	0	0	0	0	0	0	0	0	0	0	0	0	0	0	0	0	0	0	0	0	0	0	0	0	0	0	0	0	0	0	0	0	0	0	0	0	0	0	0
LOC100130451	0	3	2	2	0	0	0	0	0	1	0	0	0	0	0	0	0	0	0	1	1	0	1	0	0	0	0	4	0	10	4	5	3	6	7	3	14	2	2	3	6	22	1	6
SPAG16	126	534	272	934	69	488	679	548	98	81	310	180	187	587	371	572	473	170	746	392	708	537	641	100	514	315	67	442	225	1768	2291	2504	2731	2304	2788	1680	2380	2264	81	2229	1588	398	675	2249
MIR4438	0	0	0	0	0	0	0	0	0	0	0	0	0	0	0	0	0	0	2	0	0	0	0	0	0	0	0	4	0	0	0	0	1	0	0	0	0	0	0	0	0	0	0	0
LOC101928084	0	1	0	0	0	0	0	1	0	1	0	0	0	1	0	0	0	0	0	1	0	0	1	0	3	1	0	3	0	0	0	1	0	0	1	1	0	0	1	2	0	3	1	4
RPL5P8	0	0	0	2	0	0	1	0	0	0	0	0	0	2	2	3	0	0	0	2	1	0	0	0	0	0	0	0	0	4	6	10	16	6	7	1	4	1	21	3	4	0	0	3
VWC2L	2	1	0	6	0	2	2	1	0	3	1	0	0	31	0	2	3	0	3	0	3	3	1	0	5	1	1	2	0	2	2	6	11	2	8	8	1	5	316	19	5	29	3	15
VWC2L-IT1	0	0	0	0	0	0	0	0	0	0	0	0	0	2	0	1	1	0	1	0	0	3	0	0	0	0	1	0	0	1	1	0	2	0	2	1	0	1	0	0	0	0	2	2
ENSAP3	0	0	2	0	0	0	0	0	0	0	0	0	0	0	0	0	2	0	0	0	0	0	3	0	0	0	0	0	0	0	0	1	0	1	2	2	0	2	5	0	4	1	0	0
LOC101928103	4	14	0	7	1	18	14	12	1	0	4	12	1	3	2	9	10	2	17	1	149	89	16	1	109	2	0	1	2	38	53	59	53	31	59	28	30	35	3	31	59	7	33	15
SNORA70I	6	14	0	1	0	4	2	6	0	0	0	3	1	0	0	0	5	0	5	2	14	2	12	0	8	3	1	17	1	4	10	11	4	1	13	4	3	1	2	2	7	10	5	1
RPL10P6	2	176	5	52	5	53	54	467	2	5	16	25	30	36	35	72	18	43	195	17	64	475	50	12	66	28	6	44	14	188	229	192	212	212	156	155	191	312	66	217	269	5	131	308
ABCA12	0	55	32	27	105	99	26	36	13	12	3	5	4	49	35	22	269	4	54	25	13959	6748	37	18	8553	17	34	36	23	324	105	125	64	1636	90	202	34	68	39	50	451	49	1372	13
ATIC	32	682	49	1027	58	733	1130	721	37	116	359	375	175	1083	802	1357	784	667	522	268	1250	656	1292	230	883	425	131	423	265	2572	2327	3032	1967	2869	1723	1733	3105	1740	38	3386	1916	17	432	2270
FN1	4797	146791	10977	548056	23788	248534	431441	390059	19807	18157	58953	65786	39673	85131	215740	155413	79480	156331	323554	124510	77195	14261	365606	62675	15233	253077	16067	45531	47071	770412	1322001	952746	1056286	1467266	1326228	680859	2396145	1514838	47304	1390799	481194	7507	161718	483776
LOC112268430	14	597	68	2045	159	768	2679	1057	46	24	105	150	125	136	481	419	293	212	927	355	253	96	1851	219	38	725	76	167	228	1371	3059	3134	3028	3922	4902	1532	10258	2166	0	2241	1087	13	519	1039
LOC105373868	0	17	0	20	4	20	26	9	0	0	2	1	5	10	6	1	12	2	14	2	3	1	18	2	1	4	1	0	2	18	9	12	16	42	47	15	71	23	0	16	10	0	10	19
LOC102724849	3	0	0	0	0	0	0	1	0	0	0	0	0	0	0	0	0	2	0	0	1	0	2	0	0	0	0	4	0	0	15	0	2	5	8	0	11	1	0	2	0	4	0	1
LOC102724861	123	6	1	8	1	3	9	7	0	5	5	2	3	1	8	4	4	5	13	5	2	0	18	1	2	4	1	1	0	13	22	25	33	40	48	9	168	16	3	21	11	2	15	44
LINC00607	35	10	5	39	1	16	21	19	0	3	18	6	6	23	23	17	17	11	59	17	5	3	29	10	5	18	1	2	5	19	58	58	108	107	108	41	327	119	28	113	36	33	49	154
LINC01614	7	48	80	821	1	137	2269	1363	8	35	85	57	37	3	242	224	88	142	113	56	30	20	1014	71	9	8	25	16	122	181	2566	1631	3645	577	2737	473	2346	2320	6	1129	684	23	39	109
LOC107985982	0	1	0	1	0	0	1	1	0	1	1	2	0	0	2	3	4	0	6	3	2	0	2	2	4	4	0	0	0	7	2	12	5	15	7	1	46	1	1	6	2	2	40	14
LOC105373870	0	2	5	1	0	1	0	1	3	2	0	0	0	0	2	0	2	0	1	0	8	5	1	0	5	9	1	0	0	1	0	2	0	4	2	1	4	2	4	5	0	5	0	6
PECR	138	132	13	325	41	161	196	223	11	32	48	99	68	957	205	367	168	110	310	93	228	74	217	24	203	55	25	236	74	534	377	578	575	564	598	491	748	794	190	1045	573	110	266	1327
TMEM169	4	25	0	147	6	35	99	74	0	130	4	15	5	46	28	26	15	9	24	9	24	6	109	6	11	5	1	26	21	73	104	194	89	63	122	67	173	190	27	133	99	16	37	82
LOC107985983	0	0	0	5	1	2	18	5	0	0	0	0	0	1	6	2	0	0	0	0	3	0	12	0	1	0	0	0	6	3	0	11	32	24	24	2	28	8	7	4	4	1	0	15
LOC107985985	0	0	0	1	1	1	2	5	0	0	0	1	0	0	1	0	1	0	0	0	0	0	7	0	1	0	0	0	0	0	2	6	4	8	1	1	3	2	1	1	5	0	1	3
LOC107985984	1	4	3	17	12	31	10	69	2	2	0	6	3	0	7	5	12	4	4	1	1	2	39	2	24	9	3	4	6	20	34	18	10	131	32	10	31	21	0	23	48	0	43	4
SMARCAL1	23	253	158	517	62	324	445	340	22	62	324	140	104	792	524	692	411	344	274	198	582	235	678	128	369	215	73	319	158	1517	1013	1568	1595	1858	1780	1849	2362	2259	40	3395	1759	50	502	2148
LOC100507554	0	12	1	9	3	6	14	2	0	0	3	7	1	21	6	8	11	2	12	0	4	0	19	1	5	2	0	23	8	52	32	40	23	35	20	24	102	29	1	47	10	5	10	18
LOC101928156	1	8	2	20	2	23	6	30	1	24	2	19	5	11	16	10	23	9	6	7	42	13	20	1	12	5	5	2	4	54	94	71	59	62	88	41	77	52	37	34	72	13	64	41
LOC101928180	2	3	0	0	3	17	1	4	0	1	1	8	0	9	2	0	2	2	2	1	4	2	1	0	3	2	0	0	0	13	16	21	2	7	16	8	21	9	8	5	12	6	10	29
LOC105373871	1	3	0	0	0	4	0	2	0	0	0	2	0	3	3	0	3	2	2	0	2	0	5	0	2	1	1	0	0	1	9	3	1	1	9	4	8	0	8	2	2	0	4	8
LINC01280	1	0	0	0	1	3	0	2	0	0	0	0	0	0	0	0	1	0	0	0	0	0	0	0	0	0	0	0	0	1	2	2	0	2	0	0	0	0	0	0	0	0	1	3
IGFBP5	570	9583	254	17112	1726	55101	13555	28153	3507	3126	43158	1830	21263	46704	15458	45869	16610	11272	15806	13697	8001	634	21711	2713	427	8031	512	50613	3205	169380	22320	43161	57719	68479	213959	71904	65847	45395	622	33843	10426	883	8383	241647
LOC101928278	4	26	3	21	12	33	12	7	4	18	13	3	9	190	18	32	224	2	27	8	17	5	8	1	5	10	6	856	5	61	40	82	51	70	50	43	67	42	13	36	185	1224	39	1836
RPL31P14	0	0	0	0	0	0	0	0	0	0	0	0	0	5	0	1	1	0	1	0	1	0	0	1	0	0	0	3	0	1	5	6	1	2	3	1	0	5	0	5	0	0	4	16
TNP1	0	0	0	0	0	0	0	0	0	0	0	0	0	25	0	0	14	0	0	0	3	1	0	0	0	0	0	46	0	1	0	1	2	2	1	1	1	2	0	1	7	0	34	152
LOC105373876	0	2	0	1	0	1	0	0	0	0	2	0	0	19	0	0	22	0	1	1	0	0	0	0	2	0	0	82	0	5	0	3	2	1	1	4	0	6	0	2	4	0	4	137
LINC01921	1	1	0	1	0	0	1	0	0	0	1	0	2	25	0	0	18	0	2	2	0	0	1	0	0	1	0	112	0	2	0	1	3	0	4	4	0	3	0	0	6	0	1	137
LOC105373873	1	2	0	2	0	19	7	15	0	15	13	1	8	109	10	8	116	1	11	4	13	5	11	2	6	3	0	668	0	75	24	40	13	26	105	38	19	37	7	18	42	13	33	1599
LOC105373872	0	2	1	1	2	8	0	5	1	3	2	2	0	27	11	10	48	1	3	2	3	0	2	0	0	6	0	107	0	10	21	34	5	24	10	4	18	13	2	3	72	8	12	282
DIRC3-AS1	0	10	0	7	4	6	13	8	0	6	1	2	6	27	13	13	18	2	8	13	5	0	4	3	0	12	0	49	5	58	24	48	41	53	72	58	70	15	316	31	26	113	27	202
DIRC3	10	58	5	58	17	88	51	46	16	18	68	14	63	288	76	99	66	31	81	97	37	12	49	16	22	101	9	144	25	413	219	291	220	223	419	227	434	132	8	246	203	14	327	521
RPL7L1P9	5	57	3	83	7	113	52	62	7	4	27	15	12	221	52	87	89	39	54	35	47	23	59	23	28	54	10	62	30	178	369	198	287	236	429	152	299	133	0	190	135	1	47	236
TNS1	561	6669	1024	11660	2513	10316	8262	11079	1234	3532	28350	4696	3483	85200	17926	19966	13563	9816	7657	9552	4488	1670	17624	3107	1138	11569	1868	16349	4442	29761	14592	21004	35887	43810	40732	35320	48245	35286	941	54383	39175	189	15122	133226
RUFY4	6	31	4	14	7	2	16	4	1	35	0	15	2	27	19	23	37	3	266	8	15	6	22	3	8	0	1	16	26	77	0	69	359	93	13	19	626	865	7	175	76	25	32	30
CXCR2P1	6	6	1	6	2	14	1	6	1	5	2	7	18	28	12	10	45	8	11	6	9	0	10	1	2	2	9	42	5	30	14	59	22	39	14	5	36	25	24	36	25	20	12	75
CXCR2	227	1035	134	424	390	3983	554	1238	375	8238	48	5484	495	313	1979	233	3318	806	38	51	705	297	1924	177	211	131	214	402	140	519	2778	1405	1679	5235	965	441	21160	136	3242	1700	3445	7728	4007	185
HMGB1P9	6	16	18	5	5	7	3	7	1	16	2	38	3	1	12	4	15	12	1	1	10	5	11	0	9	6	2	3	3	16	37	28	23	35	17	17	48	16	58	33	21	14	35	13
LOC101928487	4	10	4	9	5	5	20	17	2	50	11	55	15	43	21	12	40	14	2	6	8	13	24	4	18	10	1	14	4	33	27	22	37	38	33	24	70	49	67	48	57	53	178	44
ARPC2	2670	9020	1418	11793	2459	18797	16293	19058	1218	15034	3085	24458	4672	5969	21653	10575	17772	5928	5925	3109	21478	15634	21825	2242	17702	2167	1734	5508	2976	35745	47908	48127	38078	43977	36777	27012	50216	31726	42935	40275	44439	22640	66402	19468
GPBAR1	10	25	8	38	14	37	32	40	6	14	12	38	35	184	71	77	77	30	41	19	50	35	100	17	63	27	3	81	8	57	10	46	54	117	61	57	220	88	142	75	104	21	120	140
AAMP	185	1039	159	1537	241	1450	1491	1593	75	489	819	753	317	2379	1806	1913	1189	1089	877	529	2845	1621	2070	415	2234	957	239	1281	413	2573	1045	1815	2867	4122	3414	3308	4750	5881	1362	5649	3739	499	2894	6318
PNKD	48	564	57	739	298	839	686	931	42	355	311	407	244	562	862	1154	733	609	258	100	450	232	1029	160	206	796	220	477	318	994	586	1070	1254	2192	1950	1391	2192	2393	135	4374	2920	337	993	1201
MIR6513	1	3	1	8	1	3	3	2	1	9	1	15	2	8	5	4	10	1	3	3	15	6	12	0	5	1	4	3	0	7	2	8	5	17	12	22	16	12	1	17	15	0	22	23
MIR6810	0	1	0	1	1	0	1	6	0	0	0	3	1	2	2	3	0	0	1	0	2	0	2	0	0	0	0	0	0	4	0	1	0	5	2	2	6	3	0	13	3	0	1	1
RPL19P5	0	18	0	12	0	4	16	16	1	0	16	7	21	6	8	47	10	47	25	9	77	5	28	0	26	11	1	26	4	85	113	116	111	108	80	81	91	146	10	107	84	3	61	133
CATIP	36	279	21	42	77	695	67	336	55	669	10	590	103	31	407	41	540	63	37	11	70	15	274	16	20	36	37	42	19	39	171	139	66	355	40	41	673	31	122	133	938	560	1705	35
CATIP-AS1	12	34	11	22	12	82	15	39	10	90	3	131	17	4	85	10	46	14	6	3	14	1	36	0	6	12	9	8	4	12	24	26	17	58	11	11	81	5	35	35	199	104	313	4
SLC11A1	1384	4303	1028	2783	1998	6845	3650	7350	958	35324	298	24263	1346	506	15221	3575	11830	4727	368	238	1428	860	12603	778	572	1455	2456	1554	1300	3204	5530	8722	5123	20606	6959	2562	34017	2808	27192	10343	50488	22492	80149	819
CNOT9	149	1605	126	2245	245	2784	2972	3406	77	337	386	1068	449	1007	2147	1557	1737	631	1232	552	2679	1557	3275	388	2320	452	266	819	590	6129	5993	6633	5774	6592	6096	5227	7062	6711	643	7371	5860	414	3639	4622
PLCD4	96	102	92	282	24	144	104	159	9	28	175	55	54	1539	251	149	120	124	335	147	635	261	223	34	339	892	36	871	112	478	199	309	440	673	936	476	869	1190	88	1186	490	14	144	2818
ZNF142	35	669	76	1093	253	790	906	1024	28	177	565	368	214	2096	957	1065	828	589	650	461	893	641	1415	286	718	611	196	762	453	1995	1017	1764	2000	3059	2981	2561	3408	3042	199	4807	2537	71	821	4678
BCS1L	10	229	10	370	32	234	362	269	7	23	185	87	80	743	528	365	312	203	166	125	669	249	402	75	373	203	32	203	187	964	384	535	1014	993	829	1057	1438	1350	16	1516	763	5	216	1353
RNF25	23	292	19	469	32	550	542	709	30	106	144	215	106	427	614	431	331	218	165	157	621	377	674	97	316	145	44	247	155	1161	628	820	1315	1445	1385	1361	1675	2154	97	1959	1264	35	805	1546
STK36	33	810	42	1101	99	592	858	888	29	94	422	243	167	1049	928	1018	676	506	547	255	756	329	1005	282	237	583	117	570	556	1993	1036	1414	1941	2395	3512	2715	3238	3039	45	4422	1955	17	633	3147
TTLL4	54	667	69	1016	162	869	969	729	37	333	338	565	212	781	864	1185	787	524	399	293	763	484	1445	238	389	765	168	504	311	3171	2117	3009	1962	3621	3398	3281	4288	2794	204	5643	2909	136	1583	2833
CYP27A1	30	663	19	1167	76	514	889	937	30	500	739	292	186	1369	985	1412	490	630	430	280	535	254	1314	110	115	638	162	520	223	1402	469	1414	1940	2060	2287	1916	1766	4606	45	10152	2917	62	752	2848
LOC107985986	2	15	0	49	1	18	17	28	0	15	12	13	2	30	19	15	10	10	21	11	11	6	29	2	1	11	6	33	8	35	18	35	23	68	76	42	46	76	1	162	35	0	20	144
PRKAG3	1	31	4	127	8	28	28	90	4	26	36	18	7	1018	67	45	35	25	66	22	63	27	97	2	7	74	9	1258	19	117	45	104	63	220	198	128	172	162	32	407	111	2	59	4493
MIR9500	0	0	0	0	0	0	0	0	0	0	0	0	0	0	0	0	0	0	0	0	0	0	0	0	0	0	0	0	0	0	0	0	0	0	0	0	0	0	0	0	0	0	0	0
RPL23AP31	0	1	0	0	0	0	1	0	0	0	0	0	0	0	0	1	1	0	0	0	0	0	0	0	0	0	0	0	0	0	0	0	1	0	0	1	1	0	0	2	0	1	3	1
WNT10A	0	1	0	3	2	7	2	3	0	6	1	1	6	31	8	2	9	1	2	1	192	61	14	0	60	1	3	15	7	10	2	15	0	30	7	12	8	4	36	29	59	12	3	25
LOC107984111	0	1	0	0	0	1	1	1	0	1	1	0	0	0	1	0	2	0	1	0	34	13	8	0	9	0	3	6	0	0	0	4	0	3	6	1	5	1	0	5	12	0	7	3
LINC01494	0	1	0	2	0	1	2	2	1	0	0	0	0	1	0	0	2	0	0	0	3	3	4	0	0	0	0	0	3	7	4	2	0	2	7	1	6	0	1	1	3	0	0	1
LINC00608	1	0	0	0	0	0	0	0	0	0	0	0	0	0	0	0	0	0	0	0	0	0	0	0	0	0	0	0	0	0	0	0	0	0	0	0	0	0	1	0	0	8	0	0
MIR375	0	0	0	0	0	0	0	0	0	0	0	0	0	0	0	0	0	0	0	0	0	0	0	0	0	0	0	0	0	0	0	0	0	0	0	0	0	0	0	0	0	0	0	0
LOC100129175	0	0	0	0	0	0	0	0	0	0	0	0	0	0	1	0	0	0	0	0	0	0	0	0	3	0	0	0	0	4	0	0	0	0	0	0	0	0	0	0	0	0	0	8
CFAP65	11	0	2	1	1	1	3	8	0	7	0	1	1	4	2	2	1	0	2	0	1	0	6	0	4	17	1	0	1	16	0	1	5	3	1	1	4	4	18	4	5	80	13	9
LOC107985987	0	0	8	1	0	0	0	3	0	0	0	0	0	4	6	0	2	0	0	1	1	0	8	0	3	2	0	0	2	4	4	1	0	2	4	2	2	3	262	8	4	0	0	2
MIR3131	0	0	0	0	0	0	0	2	0	0	0	0	0	0	0	0	0	0	1	0	0	0	0	0	0	2	0	0	0	0	0	0	1	1	1	1	0	0	0	0	1	1	0	1
NHEJ1	11	130	7	255	34	200	227	176	13	70	115	121	118	477	307	253	229	123	177	154	371	112	417	68	182	174	36	192	105	1017	457	961	632	1086	1179	958	1171	1124	60	1244	743	15	374	1255
SLC23A3	319	130	120	128	47	167	90	140	4	195	57	60	36	197	92	81	116	64	97	56	250	77	158	29	72	63	19	63	35	295	87	100	121	365	423	308	424	280	255	276	109	538	70	363
CNPPD1	74	294	47	648	155	604	393	899	61	972	598	503	162	3144	2127	701	999	447	209	186	2053	964	1633	184	974	473	155	825	209	1569	738	1109	1486	2217	1902	1673	2195	2858	306	3231	2126	211	2251	3225
RETREG2	234	1207	124	2449	462	1949	1993	2841	130	1984	1445	2182	646	4142	2996	2249	1688	1245	1613	944	2180	1344	3573	476	1299	1084	334	1284	640	3704	1930	3259	3777	5514	4955	4555	7139	7621	1571	8278	5852	774	6843	7888
ZFAND2B	145	213	58	484	61	333	428	499	26	590	234	833	125	902	813	412	508	261	216	140	684	476	768	95	567	162	73	380	176	1021	594	822	1198	1630	1424	1238	2015	2867	1337	2365	2349	815	3872	2446
ABCB6	61	290	46	657	105	528	621	650	29	120	364	239	136	1640	880	649	482	384	370	165	1444	567	955	223	732	473	77	762	230	1411	862	1033	1183	1828	2131	1540	2194	2869	609	2359	1384	117	726	2984
ATG9A	397	834	159	1402	231	1343	1257	1360	59	1449	604	3057	379	2722	1972	1615	1370	979	593	416	1506	1049	1856	357	1026	618	215	1145	448	2641	1405	2005	2821	4608	4967	3761	5465	5091	5030	6081	4955	1349	7696	6189
ANKZF1	1049	707	414	1201	589	1034	557	963	123	2527	368	7369	165	1491	1752	837	1590	617	669	338	2254	840	1325	234	1536	516	283	922	478	1993	1735	2045	1766	2506	2670	2221	3649	3290	6389	3733	4563	2747	10001	4354
STK16	54	235	36	495	71	448	417	474	43	325	192	421	123	413	660	453	483	221	322	127	566	297	600	60	485	117	65	300	136	930	609	696	857	1040	972	1171	1645	1780	682	1517	1401	552	2006	1137
TUBA4B	17	15	10	3	20	33	6	14	7	25	4	67	7	12	36	2	41	7	2	5	145	66	18	2	77	6	5	2	0	12	2	6	7	27	5	6	80	6	296	20	92	196	343	13
PTPRN	8	561	30	1068	79	1909	4219	2503	19	42	8	121	12	4	180	1262	177	816	5	5	176	41	1366	653	14	51	4	36	271	470	418	479	1214	3032	6303	1725	5877	1208	4	1404	589	15	211	15
RESP18	0	0	0	0	0	0	0	1	0	3	0	1	0	3	0	0	0	0	0	0	0	0	0	0	0	0	0	0	0	0	0	1	0	0	0	0	0	0	3	0	0	5	0	0
LOC107985835	0	0	0	0	1	1	0	0	0	1	0	0	0	0	0	0	0	0	3	0	0	0	3	0	0	0	0	0	0	0	0	1	0	2	0	0	0	0	0	0	0	0	0	1
LOC105373883	1	8	5	11	1	3	3	17	0	0	4	4	3	3	3	12	6	5	5	6	4	2	9	2	8	2	1	1	6	16	7	37	18	22	16	22	11	17	5	17	18	0	10	22
DNPEP	49	857	87	1564	214	1242	1631	2159	91	282	819	405	411	2286	2289	1640	898	680	1229	600	1922	1273	2336	353	1412	869	208	1322	463	2495	1075	2733	2857	3472	3230	3090	3873	4694	79	5136	3234	732	1680	5003
LOC105373884	0	1	0	0	0	0	0	0	0	0	0	0	0	7	4	1	0	0	1	1	0	0	5	0	0	0	0	9	0	0	2	3	2	0	2	8	1	1	4	4	0	0	0	4
DES	3	124	34	260	51	63	278	42	59	44	18301	11	101	45566	1134	130	318	63	85	471	122	8	258	19	73	55	151	42206	66	160	15	57	1396	4429	1143	1322	249	1525	3	653	489	0	96	125833
GMPPA	22	610	72	1085	138	1180	1496	1602	58	221	372	386	144	740	1634	965	733	639	417	189	915	399	1627	353	591	500	133	410	389	1951	1661	1506	2348	2773	3121	2444	3368	5040	35	4738	2750	18	936	2423
ASIC4	0	5	1	14	8	3	6	11	2	2	10	3	0	39	18	6	2	6	26	2	9	8	18	1	4	18	0	9	5	26	2	9	6	19	21	11	25	34	17	13	13	16	3	37
STK11IP	359	486	55	704	144	477	743	1002	30	280	440	263	112	1208	1500	740	617	557	388	237	1140	574	1155	282	798	439	140	615	425	1137	319	925	1652	2111	2009	1583	2460	3239	786	3686	2125	42	1008	2300
LOC101059990	0	0	0	0	0	2	0	0	0	1	0	0	0	3	1	0	0	0	0	1	2	1	0	0	4	0	0	0	0	0	1	0	2	6	2	5	0	1	0	0	1	0	0	1
LOC105373886	0	1	0	2	0	1	1	1	0	0	0	0	0	0	0	0	0	1	0	1	0	0	0	0	0	0	1	0	0	0	0	2	3	4	3	0	0	3	0	5	0	0	0	0
LOC105373887	25	0	0	6	0	0	1	2	0	1	0	0	2	0	2	1	0	0	0	0	0	2	0	0	4	2	1	0	0	0	0	1	0	1	5	1	4	1	0	0	1	4	0	0
LOC105373888	0	0	0	1	0	0	3	1	0	2	0	0	0	0	0	1	0	0	0	0	4	1	2	0	2	1	0	0	0	0	3	20	10	10	1	0	1	5	1	0	3	4	0	1
LINC01803	0	0	0	0	0	0	0	0	0	0	0	0	0	0	0	0	0	0	0	1	1	0	0	0	0	0	0	0	0	1	0	2	1	1	0	0	0	0	0	2	0	0	0	0
LOC105373890	0	1	1	0	1	0	1	0	0	0	0	0	0	0	0	0	3	1	0	0	2	1	1	0	0	0	0	0	0	3	0	4	5	3	1	0	0	0	0	0	1	1	4	2
MIR4268	0	0	0	0	0	0	0	0	0	0	0	0	0	0	0	0	0	0	0	0	1	0	0	0	0	0	0	0	0	0	0	0	0	0	0	0	0	3	0	0	0	0	1	0
LOC105373891	0	0	0	2	4	1	0	0	0	1	0	1	0	0	0	0	0	1	0	0	7	5	1	0	11	0	0	0	0	1	1	2	6	8	10	1	0	1	1	6	2	16	5	0
LOC105373893	1	0	0	0	1	0	0	1	0	0	0	0	2	1	0	0	3	0	2	0	14	15	0	0	12	23	0	0	0	3	4	6	0	3	1	1	4	5	8	2	12	3	2	16
LOC105373894	0	1	0	0	0	0	0	0	0	1	0	0	0	0	2	0	0	0	0	0	2	0	0	0	7	3	0	0	0	0	0	0	0	0	1	0	1	0	0	0	0	2	1	1
LOC105373895	0	0	0	0	0	0	0	0	0	0	0	0	0	0	0	0	0	0	1	1	4	1	0	0	9	5	0	0	0	0	0	3	0	3	0	0	0	0	55	0	0	0	8	7
LOC105373896	0	0	1	0	0	0	0	0	0	0	0	0	1	0	0	0	0	0	3	0	3	0	1	0	2	2	1	3	0	1	0	3	0	0	0	2	0	1	4	0	0	0	0	12
LOC107985989	0	1	0	0	0	0	0	1	0	0	0	0	0	4	0	0	0	0	2	0	1	1	0	0	5	3	0	0	0	0	0	1	0	0	1	2	1	1	2	2	1	0	5	1
LOC107985988	0	1	0	0	0	0	0	0	0	0	0	0	0	0	0	0	0	0	0	0	1	0	1	0	1	1	0	0	1	0	0	0	2	1	0	0	1	1	3	0	0	2	0	2
LOC107985990	0	0	0	0	0	0	0	0	0	0	0	0	1	0	0	0	0	0	0	0	0	0	0	0	0	0	0	0	0	1	0	0	0	0	3	0	0	0	0	0	0	0	0	1
LOC105373897	0	1	0	0	0	0	0	0	0	0	0	0	0	0	0	0	0	0	0	0	0	0	0	0	0	0	0	0	0	0	0	0	0	0	0	0	0	0	0	0	1	0	0	0
RPL23P5	0	2	0	1	0	1	0	0	0	0	1	0	1	0	0	1	1	0	0	0	0	1	2	0	1	1	0	0	0	3	2	1	0	1	0	1	2	2	0	2	2	0	0	1
LOC105373899	1	0	0	0	0	0	0	1	0	3	0	0	0	0	1	0	0	0	0	1	0	0	0	0	2	1	0	0	0	0	0	1	1	0	1	0	0	1	0	0	0	4	0	2
LOC105373898	0	0	0	1	0	0	0	0	0	1	0	0	0	0	0	0	0	0	0	0	0	0	0	0	0	0	0	0	0	0	0	1	0	0	0	0	0	0	0	0	0	0	0	0
LOC105373900	0	0	10	0	0	0	0	0	0	0	0	0	0	0	0	0	1	0	0	0	0	1	0	0	0	0	0	0	0	2	0	0	0	0	0	0	0	0	2	0	0	2	0	0
PAX3	1	2	41	5	9	1	12	0	1	1	1	5	0	651	5	1	2	3	5	1	33	36	2	0	34	4	3	134	1	14	16	1	0	24	1	35	0	1	24	26	20	12	22	322
NANOGP2	0	11	0	4	3	7	2	13	0	3	1	17	2	0	1	2	11	1	0	0	175	48	27	0	77	0	3	0	5	20	15	21	14	21	15	13	16	12	0	23	19	23	33	2
FARSB	120	910	108	1265	100	1236	1707	1574	52	78	272	499	286	934	1083	1326	1004	385	859	488	2699	1784	2072	318	2335	365	197	944	430	4226	4739	6000	4878	5805	3693	3356	4057	4073	273	4559	3808	221	2087	5267
MOGAT1	2	1	0	0	0	0	0	0	0	3	4	0	2	74	3	24	7	10	7	4	0	0	1	0	1	1	0	14	1	5	13	2	13	6	5	34	5	5	4	3	7	6	12	85
LOC100384885	0	0	0	1	0	0	0	1	0	3	0	1	0	11	0	3	1	1	2	0	1	0	0	0	1	1	0	0	2	2	0	1	0	2	0	0	0	0	0	2	1	3	0	10
RPL31P17	1	11	3	11	0	3	8	1	1	1	13	9	11	9	1	25	3	23	24	6	52	36	40	3	25	5	4	13	3	55	131	81	91	129	63	69	74	118	0	55	63	2	49	74
LOC105373903	10	0	0	0	0	0	0	0	0	5	0	0	3	15	0	4	0	0	6	0	0	0	0	0	0	0	0	0	0	0	1	0	3	2	0	3	3	0	3	0	1	28	11	13
ACSL3	1015	2485	131	2870	442	3795	3515	3185	372	1248	555	2199	873	1708	1669	2415	3541	872	1388	682	4200	2319	4166	427	2174	647	218	972	434	7918	10617	9549	6682	9234	7852	5515	10066	6679	20810	6452	6517	11157	15964	6297
KCNE4	21	359	52	955	43	471	563	356	45	206	819	133	219	829	1128	664	476	322	597	363	299	87	566	75	45	499	113	889	216	1033	943	874	1535	1419	852	1298	1434	2280	29	2319	1230	10	363	2338
LOC105373905	5	605	2	63	4	15	15	23	2	0	17	2	5	23	42	15	40	20	64	10	18	9	15	8	5	66	19	53	15	131	241	91	184	117	133	207	123	168	8	318	131	14	6	251
LOC105373906	0	3	0	2	0	1	0	0	0	0	1	0	0	2	0	0	0	0	4	0	0	0	0	0	0	3	0	4	0	2	7	0	3	0	6	6	1	3	1	9	4	0	0	15
HIGD1AP4	0	0	1	0	0	0	0	0	0	0	0	0	0	0	0	1	0	0	1	0	0	0	0	0	0	0	1	0	0	1	1	0	1	4	1	0	0	2	1	2	0	0	7	4
LOC105373907	0	3	0	0	0	0	0	0	0	2	0	0	0	3	0	0	0	0	0	0	0	0	1	0	0	1	0	0	0	3	0	0	0	1	0	2	1	1	25	2	0	4	0	0
SCG2	7	160	4	594	13	266	523	217	5	7	419	19	77	251	210	920	70	151	272	69	58	6	232	46	13	6	6	318	29	487	255	387	1822	802	1392	1929	561	1493	25	678	233	6	158	542
AP1S3	7	57	18	85	50	84	63	76	4	73	14	88	23	70	89	47	131	23	53	28	328	391	91	23	416	68	24	34	52	252	203	306	217	484	338	242	438	219	29	406	409	12	190	175
SERPINE2	97	1387	34	692	132	2703	374	775	928	3276	598	413	8574	480	683	2158	2336	889	1051	386	1068	504	955	216	707	10415	49	367	95	13479	13247	2289	1571	8266	4472	8431	4774	1724	524	15932	1559	236	5387	3382
LOC100420435	1	5	0	0	1	0	2	0	0	1	2	0	1	5	2	3	2	2	3	0	3	0	6	1	2	5	0	0	2	5	5	9	13	10	12	5	9	9	2	16	10	1	5	13
LOC105373908	5	0	0	1	0	0	0	0	0	0	0	0	0	9	0	2	0	0	8	0	0	0	0	0	2	0	0	0	0	3	0	0	0	0	0	0	0	0	1	1	0	7	1	17
FAM124B	8	63	7	343	2	126	106	115	2	3	78	30	65	309	224	408	161	179	211	91	237	31	148	10	24	33	39	152	102	445	170	183	792	609	819	553	662	1019	6	1216	571	1	57	507
LOC105373909	0	0	17	0	0	0	0	0	0	0	0	0	0	0	1	0	0	0	0	0	0	0	0	0	0	0	0	0	0	0	0	0	0	0	0	2	0	0	0	0	0	0	1	0
LOC105373910	0	0	0	0	0	0	0	2	0	0	0	0	0	0	0	0	0	0	0	0	0	0	1	0	0	0	0	0	0	9	4	1	1	0	0	0	0	0	0	2	0	0	0	1
LOC105373911	0	0	0	0	0	1	0	0	0	0	0	0	0	0	0	0	0	0	0	0	0	1	1	0	2	3	0	0	0	3	2	0	0	0	0	0	0	0	0	0	2	2	0	2
MIR4439	0	1	0	3	1	2	4	4	0	1	1	3	0	3	1	0	4	3	0	1	1	0	5	0	4	0	0	3	0	2	12	16	20	20	15	9	11	4	0	22	9	0	1	7
NYAP2	24	1	39	6	0	2	4	6	2	10	2	1	11	22	1	11	4	0	286	7	2	2	3	2	6	13	2	34	7	24	30	22	309	9	4	28	236	205	17	18	33	117	12	64
LOC105373914	0	1	0	0	0	0	0	3	0	2	0	0	1	13	0	4	0	0	20	1	0	1	0	1	10	22	0	10	2	0	2	2	22	3	0	0	14	22	0	2	0	23	1	14
LOC107985992	7	0	32	0	0	0	0	2	1	0	0	0	0	2	0	0	0	0	18	2	0	0	1	0	1	0	0	1	0	0	0	0	5	0	1	0	2	0	0	0	1	9	6	12
LOC646736	0	4	1	0	0	1	3	1	0	3	2	0	0	43	1	0	0	0	1	0	1	0	0	1	0	1	0	39	1	0	5	2	2	1	0	2	9	3	7	3	3	1	2	47
LOC105373915	0	1	0	4	0	2	0	1	0	0	1	0	1	2	0	2	0	0	0	2	0	0	0	0	0	2	0	3	2	3	0	1	0	0	4	0	0	1	3	0	4	2	0	0
MIR5702	0	0	0	0	0	0	1	0	0	0	0	0	0	0	3	0	0	0	0	0	0	0	1	0	0	0	0	15	0	5	0	2	1	2	1	4	3	2	0	1	1	0	0	0
IRS1	33	811	46	1418	92	1049	1082	1435	14	62	776	312	230	3953	807	951	381	575	632	420	789	465	2139	349	617	670	78	1484	402	1390	957	2940	1603	2823	3053	2035	2668	4060	4	4288	1658	22	294	5543
COL4A4	14	1967	3	1394	46	131	903	342	45	94	451	83	257	2925	176	533	384	185	202	160	1096	110	983	33	166	70	77	1478	90	6453	1861	1174	573	1860	3567	2117	613	222	50	1352	1180	140	191	12839
LOC654841	2	18	2	35	6	17	17	18	0	1	7	7	9	149	28	32	25	9	34	22	28	7	46	5	10	31	3	52	13	122	72	118	58	63	112	73	112	80	7	190	69	16	22	467
TM4SF20	4	36	556	9	4	22	31	35	351	2	2	7	3	12	4	8	364	2	10	3	7	5	34	1	12	8	3	9	5	78	95	77	60	59	76	87	76	20	12	19	13	16	21	34
MIR5703	0	0	0	0	0	0	0	0	0	0	0	0	0	0	0	1	2	0	1	0	0	0	0	0	0	0	0	0	0	0	0	0	0	0	0	1	3	1	0	0	0	0	1	0
C2orf83	6	13	0	0	0	4	2	7	0	1	1	0	8	3	5	35	18	3	3	0	7	0	3	2	6	9	2	12	0	16	167	5	18	5	26	10	2	0	2	36	6	42	0	2
LOC729968	0	35	15	2	0	1	1	6	1	30	1	4	10	0	4	74	12	21	3	0	13	0	1	1	1	13	7	3	0	25	134	1	15	2	13	2	0	3	8	40	4	1	9	4
LOC100420667	0	1	0	0	0	0	0	0	1	0	0	0	1	1	0	1	3	0	1	0	0	0	0	0	0	0	0	0	0	4	2	0	0	0	4	3	1	0	0	2	0	458	0	0
CCL20	1207	3838	169	250	1373	4575	761	1714	1001	972	7	3101	689	8	782	71	762	151	40	12	1339	119	796	30	442	1272	51	48	41	6533	65199	7578	709	11489	2181	420	22980	21	2977	85	11177	4337	30320	0
TDGF1P2	2	1	0	0	0	0	0	0	0	0	0	1	0	0	1	0	0	0	0	0	0	2	2	1	0	1	0	0	0	1	1	1	0	1	0	0	5	0	4	0	0	3	1	1
DAW1	30	10	27	0	1	51	4	11	13	0	1	26	6	0	7	10	1	2	28	2	6	8	3	5	8	142	1	1	0	48	130	29	0	68	67	17	47	14	225	17	19	12	43	10
LOC105373918	1	0	0	0	0	0	0	0	0	0	0	0	0	0	0	0	0	0	0	0	0	0	0	0	0	2	0	0	0	0	0	0	0	0	1	0	0	0	1	0	0	0	0	0
SPHKAP	2	5	3	0	0	2	0	6	0	3	0	0	1	20	0	0	0	0	2	6	0	1	1	1	1	3	0	5	0	2	7	3	0	3	13	12	6	0	4	3	10	28	9	13
LOC107985993	47	3	10	0	8	0	0	1	1	9	0	0	5	0	0	0	0	0	0	1	0	0	0	0	20	9	0	0	0	1	0	0	0	1	0	3	0	0	6	0	6	21	3	4
LINC01807	0	0	18	0	0	0	0	0	0	4	1	0	0	5	0	0	0	0	0	0	2	0	0	0	0	3	0	1	0	2	4	1	1	2	0	3	0	0	0	6	3	0	1	8
LOC105373920	0	0	1	1	0	1	0	0	0	0	0	0	0	8	0	0	1	2	0	1	0	0	2	0	1	0	0	1	0	0	0	1	2	0	1	1	0	0	0	7	2	0	2	5
LOC105373919	0	0	0	1	0	1	0	1	0	0	0	0	0	1	0	0	0	0	0	0	4	1	0	0	0	0	0	0	0	0	2	6	1	4	4	1	0	1	1	2	1	0	6	6
PID1	108	2425	172	2103	725	4562	2472	4138	257	492	224	1738	308	1122	1863	757	1547	680	610	261	676	104	4942	282	182	2146	262	521	271	6676	12909	15350	2817	16449	5003	3505	17749	2940	120	4187	9560	275	12870	3808
DNER	7	107	15	45	34	296	20	46	15	29	1	78	9	99	89	5	124	46	9	2	79	20	81	7	12	218	6	16	15	591	394	278	66	1056	108	497	3287	222	4	215	715	17	882	81
LOC107985994	8	8	1	0	3	13	5	6	3	0	0	2	2	0	2	0	6	0	1	2	0	0	6	1	4	7	1	1	0	3	9	9	1	9	1	2	39	0	0	4	12	5	42	0
LOC105373923	0	8	0	0	2	6	0	3	0	1	0	0	0	0	2	0	2	0	0	0	6	2	1	0	0	1	0	0	3	15	5	1	2	9	1	20	36	2	0	1	26	0	45	0
FBXO36	5	38	9	175	15	84	71	96	2	15	31	15	24	112	84	95	60	27	76	52	115	127	156	18	101	22	9	73	21	256	189	361	263	340	274	223	297	623	12	316	341	79	184	504
LOC105373924	0	2	0	13	4	7	2	2	0	0	0	0	0	3	3	3	4	0	1	0	7	5	3	1	5	1	0	2	5	10	7	12	9	14	10	5	16	10	0	13	7	1	2	17
LOC107985996	1	4	0	5	0	0	4	2	0	0	4	0	1	11	6	4	2	0	3	3	2	0	2	1	5	0	0	0	3	3	4	5	10	2	7	10	7	8	0	9	5	1	0	42
SLC16A14	62	90	499	163	4	51	115	38	484	1	132	10	37	286	142	348	167	84	257	127	152	36	79	16	72	35	19	299	44	448	332	261	503	329	385	614	277	594	14	742	364	11	49	996
RNY4P19	0	1	1	1	0	1	1	0	0	0	1	1	2	3	3	1	2	0	3	2	2	0	2	1	2	1	0	0	0	0	2	0	2	2	1	3	0	2	2	6	1	0	0	15
LOC107985995	0	0	0	0	2	0	2	1	0	0	3	0	0	3	1	1	0	1	1	1	0	0	1	0	0	0	0	3	1	0	0	0	6	1	3	0	0	4	0	1	7	0	0	20
LOC107985997	109	3	0	8	3	3	3	5	0	6	1	3	18	8	1	7	6	3	11	0	3	4	8	0	2	3	0	8	3	16	25	10	10	32	7	24	7	9	6	22	15	11	21	32
SP110	399	947	125	896	173	1314	728	906	153	2177	443	1916	480	1211	1161	1109	2066	696	624	378	963	435	1259	192	616	311	214	697	334	2906	2716	5706	2895	4301	2529	2843	6501	2382	4455	6076	4868	4656	4082	3393
SP140	163	357	53	198	68	545	192	271	60	1377	118	671	195	313	763	252	957	208	164	61	190	51	524	36	2561	306	133	216	134	425	753	1405	499	1494	662	429	1393	376	2176	1659	2083	1725	2676	382
SP140L	127	518	69	724	131	565	646	669	51	433	302	837	172	865	1096	874	785	293	546	247	493	221	891	101	2883	476	136	535	345	1477	1264	2147	1638	1687	1745	1436	1966	1731	1123	2157	1776	713	1576	1475
HMGB1P3	3	34	0	46	9	59	31	67	6	24	8	37	9	24	35	22	33	6	39	11	36	4	55	0	28	15	6	38	15	93	119	174	86	148	130	92	200	75	47	126	105	43	96	87
LOC112268431	0	4	3	0	1	0	4	0	0	4	2	0	0	2	0	1	8	0	1	0	0	1	3	0	32	1	0	5	0	1	2	3	1	5	7	0	5	0	0	30	8	8	9	3
RNU6-451P	0	0	0	0	0	3	0	0	0	0	0	0	0	0	0	0	0	0	0	0	0	0	1	0	0	0	0	0	0	0	0	0	0	0	0	0	0	0	2	1	0	0	0	0
LINC01907	8	5	1	5	0	0	1	5	2	2	2	0	2	5	5	4	4	5	4	0	2	3	8	2	29	3	2	13	1	17	4	7	11	16	4	7	15	11	14	16	6	27	9	10
CAB39	1032	3704	359	4056	960	5585	4712	5283	376	3696	1421	6777	1064	4722	4766	3501	3693	1447	2374	1125	7757	5126	7815	544	7345	1207	484	3229	930	11281	14266	19928	10578	14541	12095	10070	17570	9289	17361	11820	9929	6948	14532	12298
ITM2C	48	1537	70	2262	248	1978	1928	1820	116	194	1620	394	208	1859	3608	1999	710	1234	1269	559	1292	321	2527	339	812	313	179	1173	434	2302	1555	2127	3162	3651	3557	3188	4446	7163	81	7097	4039	41	922	3375
LOC151484	0	0	0	2	1	2	2	4	1	0	1	0	0	0	2	0	2	1	2	0	1	2	1	0	2	0	0	8	0	4	3	4	3	0	4	0	1	0	6	0	5	1	1	1
GPR55	15	11	1	9	11	9	10	13	0	6	5	1	0	8	28	4	17	4	18	2	9	2	20	4	8	2	8	28	2	24	16	26	20	22	58	16	27	34	5	29	67	16	33	27
COX20P2	0	7	0	11	4	2	3	3	1	2	5	12	5	2	3	26	6	17	2	2	7	5	14	0	8	5	2	8	1	21	45	37	19	38	18	13	14	19	2	19	29	26	15	27
SPATA3	409	0	3	0	1	0	0	1	0	2	0	0	0	0	0	0	0	0	0	0	0	0	0	0	1	1	0	0	0	1	0	0	1	3	3	2	0	1	0	0	0	3	0	1
LOC112268432	3	26	4	24	1	20	38	20	1	13	7	12	4	29	24	12	15	6	16	8	24	11	22	0	15	8	4	12	5	54	58	85	67	51	120	55	82	77	12	57	70	9	56	96
ARMC9	59	1771	79	2026	287	2037	1016	2158	79	203	604	235	280	866	1238	1198	1400	717	894	546	1090	312	1838	498	295	1022	135	537	790	8496	3982	4122	3441	5659	8186	4642	6092	4266	62	7898	3456	121	2087	3708
RPS28P4	6	28	2	47	8	18	25	21	4	7	38	5	42	45	52	45	26	21	19	20	91	111	81	5	53	33	3	67	17	194	162	176	125	109	94	169	136	114	10	200	152	21	72	132
MIR4777	0	4	0	6	1	8	8	9	0	0	2	0	0	0	1	4	5	3	0	6	1	2	14	0	0	1	0	0	6	8	8	5	2	19	10	7	11	3	0	16	3	0	1	17
B3GNT7	7	85	7	87	57	104	198	353	9	12	24	54	12	100	174	181	146	88	99	46	65	35	175	49	42	98	9	41	39	283	68	196	138	397	327	460	104	473	10	437	332	3	61	381
ZBTB8OSP2	13	85	10	68	12	171	118	104	4	31	26	73	75	46	120	72	122	30	43	20	197	92	166	18	120	33	12	52	9	243	453	478	360	439	390	174	275	313	67	254	182	74	233	199
LOC105376787	0	1	0	0	0	0	0	0	0	0	0	0	0	0	0	0	0	0	0	0	0	0	0	0	0	0	0	0	0	0	0	0	0	0	0	0	2	0	0	1	0	0	0	0
RPL21P35	0	2	0	0	0	0	0	1	0	0	4	1	1	0	0	0	4	1	3	0	0	0	0	1	0	0	1	0	1	2	0	0	1	1	3	0	11	3	1	5	1	0	2	6
RPL23AP26	0	0	1	0	0	0	0	0	0	0	0	0	0	1	1	0	0	0	0	0	0	0	1	0	0	1	1	0	0	0	1	0	0	0	0	0	0	0	0	2	1	0	0	2
TEX44	1	1	1	1	0	1	2	0	0	0	3	0	0	1	1	1	2	0	0	1	0	0	2	0	3	4	0	6	0	6	0	0	0	2	1	0	6	0	0	0	2	0	4	5
PTMA	523	3111	681	4035	854	6324	4417	4803	332	2607	3062	2485	1562	5182	7054	5123	4534	2729	2696	1958	9722	2568	9029	1008	5141	3801	681	4472	1752	17483	15382	17189	16589	17705	16558	13176	16598	19696	6301	17474	14661	1254	8975	10770
MIR1244-1	0	0	0	0	0	0	0	0	0	0	0	0	0	0	0	0	0	0	0	0	0	0	0	0	0	0	0	0	0	0	0	0	0	0	0	0	0	0	0	0	0	0	0	0
PDE6D	13	321	35	657	86	505	593	410	27	121	237	323	164	330	501	557	415	323	211	156	375	249	698	95	237	149	74	230	147	1357	1176	1475	1472	1616	1745	1293	1541	1629	297	1728	1267	67	702	951
RNU6-840P	0	7	0	3	1	10	5	7	0	0	0	0	2	0	3	2	2	0	2	0	5	0	2	2	2	0	2	0	1	4	5	6	6	12	9	4	14	4	2	11	7	2	9	8
COPS7B	328	360	40	791	75	545	652	620	27	55	287	193	151	936	751	850	600	400	413	258	790	425	798	193	471	317	128	514	324	1556	1132	1325	1390	1776	1509	1593	1826	1850	139	2284	1558	1970	582	2283
MIR1471	0	0	0	0	0	0	0	0	1	0	0	0	0	0	0	0	0	0	0	0	0	0	0	0	0	0	0	0	0	0	0	0	0	0	0	0	0	0	1	0	0	0	0	0
NPPC	3	1	11	1	0	0	7	5	0	3	3	0	6	0	4	51	5	4	3	9	7	1	10	3	0	0	0	9	1	4	0	0	1	8	12	23	2	7	1	15	3	11	6	17
DIS3L2	23	574	41	982	111	684	955	791	32	71	429	226	180	1425	1163	1071	761	486	619	423	1021	613	1042	211	814	611	118	673	535	2590	1401	2399	2448	2905	2734	2924	3438	2835	85	4290	2532	409	896	3927
MIR562	0	4	0	9	1	4	1	2	0	0	1	2	0	13	11	3	3	1	10	1	15	7	8	1	9	1	0	8	4	19	12	20	26	34	33	26	35	31	0	32	18	0	7	30
LOC730069	4	46	0	67	4	48	33	49	2	0	20	2	6	75	43	20	27	10	48	20	47	26	68	12	20	21	10	26	14	73	25	70	54	77	100	121	122	67	3	151	81	0	12	142
ALPP	0	0	1	0	0	0	0	3	0	1	0	1	1	1	4	1	1	0	0	0	0	0	0	0	2	0	0	2	2	0	2	0	0	1	6	2	0	1	0	6	3	47	0	0
ECEL1P2	0	1	0	0	0	0	0	1	3	0	0	0	2	0	1	4	0	0	0	0	0	1	1	1	0	1	0	0	1	0	0	0	2	2	0	1	0	0	1	6	0	6	1	0
ALPG	1	1	1	0	1	2	0	1	0	2	0	0	0	0	11	3	1	3	1	0	0	0	0	1	0	1	0	0	1	0	0	0	0	3	3	0	0	0	0	9	0	2	2	0
LOC107985999	0	0	0	0	0	0	0	2	0	0	0	1	0	0	0	0	0	0	1	0	0	0	0	0	0	0	0	0	0	0	0	0	0	0	0	0	0	0	0	0	0	1	0	0
ECEL1P1	7	0	7	0	0	0	0	2	6	13	0	0	0	0	3	0	1	0	0	0	0	0	0	0	0	1	0	1	0	0	0	0	0	0	0	0	0	0	0	0	0	19	0	0
ALPI	9	0	2	0	0	2	0	0	0	0	0	0	0	1	1	0	0	0	0	0	0	1	0	2	0	0	0	1	1	0	0	0	1	0	0	0	0	0	1	0	0	5	0	0
PRSS56	0	1	1	2	0	0	1	4	24	56	2	2	0	114	12	0	0	0	0	0	0	0	13	0	0	2	1	48	0	1	0	0	0	0	0	0	0	0	6	3	2	3	1	87
MIR5001	0	0	0	0	0	0	0	0	0	0	0	0	0	0	0	0	0	0	0	0	0	0	0	0	0	0	0	0	0	0	0	0	0	0	0	0	0	0	0	0	0	0	0	0
EIF4E2	156	694	88	1505	129	1337	1537	1584	68	316	477	684	338	1862	1975	1245	1194	769	770	501	1129	723	2384	340	946	553	185	1098	344	4720	3638	5001	3890	4374	4929	3505	4892	4744	509	4685	3396	150	1552	6267
LOC105373929	0	0	0	2	0	3	1	8	0	0	0	0	0	1	2	2	4	1	3	2	0	1	4	1	2	5	0	0	3	4	2	4	2	2	4	3	7	2	0	8	6	0	0	10
EFHD1	2	58	6	101	2	24	45	26	4	4	148	24	15	1332	121	132	72	84	99	129	24	24	104	20	8	33	22	136	66	138	66	107	514	400	290	275	419	537	4	351	226	464	91	1476
RN7SL359P	8	27	5	19	5	18	27	28	0	10	7	24	71	37	28	15	41	4	28	8	56	22	39	12	19	19	13	54	21	107	53	36	85	160	256	143	198	114	3	91	109	51	413	111
EEF1B2P7	6	34	2	54	10	47	57	42	1	20	11	53	6	37	33	63	38	28	55	20	68	48	47	6	50	23	7	47	25	130	94	123	108	135	134	86	141	142	17	211	153	17	124	170
SNORC	6	90	7	84	20	68	43	74	2	50	25	52	5	173	134	69	60	26	47	23	96	64	77	19	67	43	27	69	26	210	137	183	128	246	212	223	297	132	27	203	154	72	160	239
NGEF	4	29	6	12	7	73	9	62	17	19	39	17	21	220	118	8	94	44	128	65	352	258	12	20	470	207	12	110	17	510	311	9	218	127	72	494	56	721	0	214	283	51	109	632
LOC101928881	0	0	0	0	0	0	0	2	0	0	0	0	0	0	0	0	0	0	0	0	0	0	0	0	0	0	2	0	0	0	0	0	0	1	0	0	0	0	0	1	0	0	0	0
INPP5D	198	1127	178	1481	207	1568	912	1200	108	2260	701	5062	512	2410	3401	1699	2141	966	1072	550	896	314	1900	275	527	567	469	1338	681	3496	2073	3766	2425	4712	4624	4088	8112	4612	3266	11435	7743	1355	4859	3877
SAG	74	5	8	2	1	14	1	12	1	28	0	99	1	1	17	3	34	0	3	1	5	2	21	0	15	2	0	0	0	3	9	1	1	13	1	1	17	0	296	22	12	65	295	6
DGKD	1587	2056	859	1491	946	2703	1692	2545	305	1763	1063	5104	647	3977	2965	1607	2124	964	930	639	1004	441	4513	468	952	1264	345	3324	754	3926	2572	4258	4299	6658	5789	5362	9484	4047	14006	6168	5589	4190	15837	8798
USP40	42	1445	134	2222	264	1103	2015	2206	89	113	784	378	427	3039	1629	2007	1499	877	1605	846	2812	994	2418	389	1466	968	235	1485	833	5544	6316	7306	5641	5901	7879	5043	7026	6136	125	8942	4587	105	2623	7888
UGT1A8	0	0	1	0	0	0	0	0	0	1	0	0	0	0	0	0	0	0	0	0	0	0	0	0	0	0	0	0	0	0	0	0	0	1	0	0	0	0	0	0	0	0	0	3
UGT1A10	0	0	3	0	0	0	0	0	0	0	1	0	4	0	0	0	0	0	0	0	0	0	0	0	0	0	0	0	0	0	1	0	0	0	0	0	0	0	0	0	0	0	0	1
UGT1A9	0	0	0	0	0	0	0	0	0	0	0	0	0	0	0	0	0	0	0	0	0	0	0	0	0	0	0	0	0	0	0	0	2	0	0	0	0	0	0	0	0	0	0	0
UGT1A7	0	0	0	0	0	0	0	0	0	0	0	0	0	0	0	0	0	0	0	0	8	0	0	0	0	0	0	2	1	2	0	0	0	0	0	0	0	0	1	0	0	0	0	0
UGT1A6	0	0	0	0	0	0	0	0	0	0	0	0	0	0	1	0	0	0	0	0	14	3	0	0	5	0	0	0	0	0	0	1	0	0	0	0	0	0	19	0	0	31	0	1
UGT1A5	1	5	5	0	0	0	0	1	0	0	0	0	0	0	0	0	0	0	0	0	3	0	0	0	4	2	0	2	1	0	0	0	0	1	0	0	0	0	2224	0	0	5	0	0
UGT1A4	0	0	0	0	0	0	0	5	0	0	0	0	0	0	0	0	0	0	0	0	4	0	0	0	0	0	0	0	0	0	0	0	0	0	0	0	0	0	0	0	0	0	0	0
UGT1A3	0	0	0	0	0	0	0	2	0	0	0	0	0	0	0	0	0	0	0	0	1	1	0	0	2	0	0	0	0	0	0	0	0	0	0	0	0	0	2	0	0	2	0	0
DNAJB3	0	1	0	1	0	0	0	0	0	0	0	0	0	1	0	0	0	0	0	0	1	0	0	0	5	1	0	0	0	0	0	0	0	0	0	0	0	0	5	0	0	4	1	0
LOC100286922	0	0	0	0	0	1	0	0	0	0	0	0	0	0	1	0	0	0	0	0	2	0	0	0	1	0	0	0	0	0	0	0	0	0	0	0	0	0	3	0	0	4	0	0
UGT1A1	0	0	0	0	2	0	0	1	0	10	0	1	0	0	0	0	0	0	0	0	1	0	0	0	0	0	0	0	0	0	0	0	0	0	0	0	0	0	0	0	0	20	0	0
MROH2A	55	3	3	1	0	6	6	7	0	4	0	1	6	2	9	1	4	2	5	0	2	1	10	3	2	1	0	6	2	13	12	4	2	14	4	11	13	3	8	6	5	132	10	4
HJURP	21	408	12	354	6	727	660	558	12	22	15	147	23	16	676	375	456	263	191	35	667	218	376	94	830	7	95	130	216	654	1277	534	542	1212	671	631	836	461	20	1016	1002	13	75	34
TRPM8	1	0	6	0	4	0	2	8	0	3	0	0	1	4	5	5	1	3	4	1	8	0	3	1	8	10	3	1	1	3	36	31	3	8	12	12	14	34	4	10	12	16	9	27
LOC105373932	0	0	0	0	0	0	0	2	0	0	0	0	0	0	0	0	0	0	0	0	0	0	0	0	1	0	0	0	0	0	0	0	0	0	0	0	0	0	0	0	0	0	0	0
LOC105373933	26	15	2	14	13	8	22	17	0	0	0	5	13	3	6	4	15	1	3	2	5	0	44	0	1	0	8	12	5	30	40	51	31	41	56	26	27	33	19	19	36	12	86	22
LINC01891	0	3	0	0	1	0	2	3	1	0	3	1	1	7	7	3	6	0	4	0	0	0	16	0	1	0	2	0	0	8	2	4	1	8	14	2	5	1	3	16	36	0	0	2
HSPE1P9	0	0	0	1	0	0	0	0	0	0	0	1	1	0	0	0	0	0	0	0	0	0	1	0	3	0	0	0	0	4	1	0	0	2	2	0	9	1	0	2	0	0	2	2
ARL4C	144	1333	252	3142	687	1985	3023	3608	207	1039	1489	558	480	784	2343	2612	2138	1009	702	447	916	583	5543	656	874	375	285	801	866	3540	5252	7717	4679	5412	6600	5274	2990	9921	147	9416	4739	125	1524	2282
LOC105373936	0	18	0	0	0	2	0	1	0	0	0	0	0	2	0	0	0	0	0	0	2	0	0	0	0	0	0	2	0	61	1	1	1	1	0	27	0	0	0	1	12	0	34	2
LINC01173	1	0	0	0	0	0	0	0	0	0	0	0	0	0	0	0	0	0	0	0	0	0	0	0	0	0	0	0	0	0	0	0	0	0	0	0	0	0	0	0	0	9	0	0
LOC101927896	11	1	5	1	0	0	0	0	0	0	2	0	4	5	5	0	4	0	3	0	5	2	0	2	0	0	0	0	0	4	2	0	5	4	9	1	13	10	54	4	16	508	5	27
LOC105373937	7	0	0	0	0	0	0	0	0	0	0	0	0	0	0	0	0	0	0	0	0	0	0	0	0	0	0	0	0	0	0	0	0	0	0	0	1	0	2	0	0	16	0	0
LOC105373938	96	3	0	9	0	3	9	18	3	3	3	2	5	14	8	5	3	3	3	2	35	4	23	1	17	12	0	2	5	1	0	21	8	10	13	3	22	33	4	58	11	48	14	17
SH3BP4	15	677	89	1535	224	916	2054	1658	56	77	493	189	260	1757	1066	907	582	468	632	448	1318	566	3829	284	913	213	91	662	331	2167	1138	2736	2946	2773	2472	3052	2599	3370	8	3210	2037	22	665	4800
LOC105373939	0	8	0	42	3	11	57	16	0	0	19	0	3	49	41	15	14	16	15	15	23	7	79	7	20	2	3	9	15	68	11	37	26	57	62	57	78	48	0	101	37	0	16	84
LOC105373940	0	2	0	0	0	0	0	0	0	0	0	0	1	0	0	0	0	0	0	0	0	0	0	0	0	0	0	0	0	0	0	0	0	0	0	0	0	0	0	0	0	21	0	0
LOC105373941	0	0	0	1	0	1	0	0	0	1	0	0	0	0	0	0	0	0	0	0	0	0	0	0	0	0	0	0	0	4	4	6	1	3	1	0	0	0	0	0	0	0	0	0
LOC107986000	2	85	4	112	22	73	114	61	5	3	25	13	11	117	113	86	39	23	50	46	71	38	59	22	44	32	14	68	39	173	156	113	138	183	180	162	222	169	0	263	144	54	60	439
LOC105373942	7	460	28	464	61	455	595	271	18	11	158	75	47	556	589	349	253	138	293	180	491	195	431	77	231	231	48	292	169	874	768	984	894	885	1200	1088	1310	820	323	1435	731	34	291	1955
IQCA1	6	147	21	146	41	519	129	97	22	30	102	237	60	36	305	246	166	159	82	55	159	104	177	15	32	82	37	157	67	611	405	320	412	707	963	417	671	762	49	1009	387	22	676	222
RPL3P5	154	4	0	5	1	10	2	3	1	5	3	3	19	0	9	9	9	5	1	0	2	2	2	1	3	4	1	3	4	29	6	7	9	17	30	15	19	18	65	42	9	5	12	15
ACKR3	187	2100	88	882	310	4423	704	3393	244	223	847	747	669	968	1165	1033	2011	872	827	439	585	149	3460	319	195	2465	72	534	164	18160	15597	11725	2325	5588	9298	10617	11063	3404	68	4987	2508	146	5295	4433
LOC107986001	0	1	0	0	1	2	1	0	0	0	0	0	6	0	0	0	0	0	2	0	0	0	5	0	2	1	0	0	0	0	5	2	0	1	0	1	0	0	0	3	1	0	0	0
LOC105373946	0	2	0	0	1	0	1	1	0	0	0	0	1	0	0	0	0	1	0	0	0	0	1	0	0	0	0	0	0	0	0	0	0	0	0	0	0	0	0	0	4	0	0	0
LOC105373947	0	1	0	0	0	4	1	1	0	0	1	0	2	0	0	0	1	0	0	0	0	0	0	0	0	1	0	0	0	0	1	4	0	0	0	0	3	0	0	0	0	0	0	0
LOC105373948	0	10	3	3	1	13	3	9	0	1	8	1	5	2	2	1	0	3	4	0	0	1	8	0	2	0	0	6	1	24	62	20	5	8	32	9	55	6	2	10	5	0	20	15
LOC105373949	1	1	0	0	0	7	1	29	1	0	0	8	12	6	5	7	1	0	5	0	1	1	5	3	2	0	2	9	0	21	26	14	3	5	35	15	51	32	855	21	6	0	19	10
LOC107986002	0	0	0	0	0	0	0	0	0	0	0	0	0	0	0	0	0	0	0	0	0	0	0	0	0	0	0	0	0	2	0	1	0	0	1	0	3	0	1	0	0	0	0	0
LOC93463	4	11	1	25	3	11	8	20	0	1	9	3	0	40	11	20	18	8	37	11	20	4	28	8	18	12	2	25	18	101	88	78	103	101	66	65	117	101	7	151	83	0	37	128
LOC105373950	3	31	133	75	12	44	17	57	16	39	38	18	7	139	91	52	60	29	71	28	80	11	73	10	62	25	9	102	33	166	119	107	131	239	136	122	230	176	236	289	129	21	50	216
COPS8	28	803	60	1120	101	1254	1498	1499	44	82	300	261	222	621	621	817	663	319	656	372	888	434	1350	177	485	216	96	507	209	2930	4243	3510	3777	3630	3251	2439	2924	3067	206	3207	2649	32	1294	3353
LOC105373952	0	5	0	10	8	6	7	13	0	0	4	3	1	7	12	11	8	4	4	18	3	2	17	2	6	1	1	12	2	37	8	63	39	47	32	24	120	61	0	39	27	0	30	84
LOC105373953	5	67	5	76	14	47	86	129	4	1	19	5	9	37	25	45	43	15	16	11	30	7	77	14	9	9	3	16	18	120	194	157	97	237	162	102	466	92	1	126	124	1344	55	142
LOC105373954	1	17	4	45	3	33	23	66	3	5	7	6	12	14	53	4	21	8	14	12	4	3	50	12	16	11	0	12	18	47	116	93	103	116	87	57	83	55	4	47	128	258	13	68
COL6A3	3670	156270	5910	351320	21162	233989	411998	381083	10800	6315	110996	55857	16249	95747	238775	220033	117496	172343	114737	70910	112172	23835	372698	95050	21621	23811	15170	84602	69855	366947	398642	328004	411225	467664	437528	473073	415620	698728	850	940580	486553	440	33567	554388
LOC105373957	0	10	1	3	2	8	10	8	0	0	1	2	1	4	9	3	2	0	2	1	2	0	4	1	2	2	2	0	3	1	4	9	19	21	2	3	8	9	2	24	14	6	5	13
MLPH	9	516	80	235	392	303	356	139	17	5	191	123	44	2130	308	250	112	289	361	197	277	133	212	121	135	66	29	245	208	545	157	354	738	1992	371	934	1848	1588	12	1731	778	4	237	2301
MIR6811	0	1	0	1	0	0	4	0	0	0	0	0	0	5	1	0	1	0	1	0	0	0	0	0	2	2	0	0	0	0	0	0	0	1	0	0	0	0	0	0	1	0	0	0
RNU6-1140P	0	0	0	0	0	0	0	1	0	0	0	0	0	1	0	4	0	0	0	0	1	0	0	0	0	0	0	0	0	0	0	0	0	0	0	0	0	0	0	0	0	0	0	0
PRLH	0	0	0	0	0	0	0	0	0	0	0	0	0	0	0	0	2	0	0	0	0	0	0	0	0	0	0	0	0	0	0	0	0	0	0	0	0	0	0	0	0	0	0	0
RAB17	5	40	4	21	28	16	17	38	3	1	10	10	2	46	51	17	37	8	14	15	19	28	37	4	10	36	5	50	13	101	26	47	26	97	77	151	124	55	1	49	57	24	186	128
LOC105373958	1	21	4	7	4	5	8	8	0	0	7	2	1	22	9	8	7	4	2	8	4	5	20	2	2	21	1	18	2	19	16	17	4	32	15	15	18	13	1	19	20	0	31	38
LRRFIP1	2119	7015	1364	8822	3064	12574	14577	13526	1418	5652	2751	11840	1976	7646	10001	6238	8497	3128	4148	3028	9081	4908	24704	2330	7708	2132	1054	5108	2149	20560	25153	29395	15858	24460	23697	23021	27063	11436	23225	15410	15396	9437	30432	17924
RAMP1	3	37	7	39	25	42	118	111	2	14	52	8	135	789	45	46	54	20	132	27	174	90	97	8	77	165	6	706	6	64	18	53	198	243	242	127	272	160	29	80	127	5	57	1708
LOC105373960	0	0	0	2	2	1	1	3	0	1	1	0	2	37	3	1	1	1	5	1	5	0	1	0	11	3	0	22	1	1	3	2	5	8	6	6	10	3	3	5	2	1	2	37
UBE2F-SCLY	1	0	0	4	0	3	1	2	0	0	0	4	0	6	0	1	1	0	1	0	3	3	1	0	2	0	0	0	0	2	3	3	3	11	2	1	7	2	3	1	6	1	7	9
ESPNL	1	37	4	62	9	13	61	46	3	2	15	5	1	143	83	107	22	12	9	16	6	10	44	20	10	5	9	51	26	30	10	11	21	50	85	6	168	266	6	235	61	0	20	57
KLHL30	3	57	7	85	9	66	71	127	8	4	139	5	23	2604	175	118	74	37	33	52	55	34	178	20	10	27	19	1256	40	59	4	30	246	644	213	172	230	477	13	212	109	13	20	3247
LINC02610	0	12	0	77	6	20	10	9	2	1	6	3	3	19	8	10	7	11	22	5	10	3	29	4	1	13	9	6	14	9	3	9	15	46	38	54	76	127	0	17	14	1	7	26
LOC105373961	0	1	4	0	0	0	0	0	0	0	0	0	1	0	0	0	0	1	0	0	2	0	0	0	0	0	0	0	0	0	0	0	0	0	0	0	0	4	0	0	0	0	0	0
RNU6-234P	0	0	0	2	0	1	0	0	0	0	0	0	0	0	0	0	0	0	1	0	1	0	0	0	1	0	0	0	0	0	1	0	0	0	3	1	0	1	0	0	0	0	0	0
LOC107986003	148	67	14	460	60	107	245	357	4	4	28	46	10	145	140	141	82	39	85	61	63	32	323	25	28	67	8	71	40	468	332	499	155	361	480	429	559	207	0	222	217	18	73	407
LINC01107	2	10	1	108	13	7	17	69	1	1	16	3	4	57	65	34	11	10	11	7	10	4	75	4	2	12	2	7	12	54	28	70	16	56	66	54	157	40	8	58	29	0	9	150
LOC112268434	1	12	3	139	17	17	14	61	0	4	24	1	5	47	76	32	6	10	9	6	13	5	75	11	4	13	0	11	16	104	32	81	12	80	111	54	282	24	29	64	41	9	23	134
LOC105373963	0	2	0	0	0	1	1	0	0	0	0	1	1	0	3	0	3	0	0	0	5	0	3	0	2	11	0	0	0	16	0	21	0	10	4	2	7	0	0	0	0	0	6	0
LINC01937	60	910	86	366	423	935	410	1096	63	11	8	91	23	1	168	79	176	10	3	5	81	6	1601	52	40	23	6	23	35	2439	1296	4479	135	2302	2331	1918	7983	20	4	73	137	15	3370	3
LOC100287387	6	126	14	124	25	163	104	231	5	41	44	29	34	143	46	104	124	36	18	20	144	49	287	41	34	72	4	36	45	623	392	378	66	420	317	495	272	93	0	198	167	9	57	174
TWIST2	60	1804	203	899	368	2575	957	3413	73	642	361	317	369	682	1079	884	1250	297	105	63	1514	275	3517	402	287	775	36	154	266	5602	3137	3495	224	2350	1928	4007	2493	221	15	562	1119	7	364	519
LINC01940	10	50	7	46	8	47	49	135	2	2	10	13	5	31	74	27	44	5	9	4	100	16	81	23	10	96	1	3	22	484	107	145	15	154	100	185	93	7	3	31	101	19	32	75
HDAC4	781	3128	491	2985	677	3289	2209	3401	294	6432	1526	8109	975	7961	4810	2696	4514	1667	1829	1072	4578	3220	5191	695	3900	2457	700	3861	1018	5309	2933	5841	2929	5706	4466	5684	8979	5220	5629	8188	7527	1805	6067	16214
MIR4440	7	8	0	3	2	1	3	3	0	13	2	23	2	25	5	10	15	5	1	1	6	1	8	1	5	3	1	3	3	11	6	9	4	12	12	17	28	7	10	17	22	6	23	41
MIR4441	5	15	0	18	1	14	11	15	1	8	9	66	1	29	19	10	21	7	9	3	18	14	33	2	16	10	2	17	5	17	23	7	13	23	27	24	34	11	30	23	40	101	21	60
MGC16025	20	50	21	61	9	58	32	62	5	243	26	135	27	232	144	51	118	33	32	26	155	123	123	10	128	75	14	95	21	153	67	160	86	119	135	140	302	130	129	239	294	61	251	391
MIR2467	3	12	0	11	3	19	14	26	1	30	9	41	1	6	15	17	26	8	13	5	33	28	23	3	21	11	2	10	4	39	15	47	13	29	55	65	46	14	61	52	48	9	41	40
HDAC4-AS1	20	13	5	18	10	18	2	18	5	109	6	40	7	73	57	18	55	12	10	5	16	9	23	2	14	16	9	31	4	11	8	16	12	23	16	14	22	27	61	18	36	38	122	56
LOC401040	3	0	0	0	0	0	0	0	0	1	0	0	1	0	0	0	0	0	12	0	0	0	0	0	0	0	0	0	0	0	0	0	0	0	0	3	0	1	23	0	0	74	0	0
LOC150935	1	0	0	0	0	0	0	0	0	2	0	0	0	0	0	0	0	0	0	0	0	0	0	0	0	0	1	1	0	0	0	0	0	2	0	0	1	2	0	2	0	0	0	0
NDUFA10	80	1323	110	2644	338	1551	2007	1784	79	372	830	747	438	3662	2844	2205	1981	1067	1489	962	3281	1941	2746	385	2489	898	307	1663	779	7612	5519	6717	7420	7221	7040	7206	7575	7953	360	8915	6722	261	3435	10032
MIR4786	0	0	0	5	1	1	3	4	0	0	6	1	1	11	4	5	4	0	3	1	2	2	6	0	6	1	0	5	0	11	0	3	7	0	4	10	14	11	0	12	4	0	1	24
OR6B2	0	0	0	0	0	0	0	0	0	0	0	0	0	0	0	0	0	0	0	0	1	1	0	0	0	3	0	0	0	0	0	0	0	0	0	0	0	0	0	0	0	0	0	2
OR6B3	0	1	0	0	0	0	0	0	0	0	0	0	0	0	0	0	0	0	0	0	0	0	1	0	0	0	0	0	0	0	0	0	0	0	0	0	1	0	0	0	0	0	0	0
OTOS	0	0	0	0	0	0	3	2	0	3	0	1	0	0	2	0	0	0	0	0	0	0	0	0	0	0	0	0	0	8	1	0	0	9	0	1	1	2	0	3	0	0	0	1
LOC107985836	0	0	1	0	0	0	0	0	0	0	0	0	0	0	0	0	0	0	0	0	0	0	0	0	3	1	0	0	0	0	0	0	0	0	0	0	0	0	0	0	0	0	0	0
LOC102723825	21	0	1	2	0	0	1	2	0	1	1	0	0	4	0	1	0	1	0	0	2	3	0	0	3	1	0	4	0	4	2	0	1	5	1	2	1	0	0	1	2	0	0	6
DUSP28	29	142	48	276	29	184	202	281	22	136	85	252	74	383	353	156	254	72	171	96	194	118	360	35	132	102	37	271	73	393	376	443	452	554	635	552	821	567	597	672	657	384	1213	894
CAPN10-DT	25	78	7	140	10	83	82	145	12	99	28	212	5	108	77	81	153	50	41	23	115	48	172	17	83	33	9	49	27	292	145	179	198	240	355	334	463	245	257	282	274	85	504	207
GPR35	4	62	18	67	48	60	72	69	5	24	42	97	13	226	183	85	118	38	39	17	36	12	93	13	27	28	19	101	16	95	57	117	70	220	143	91	257	127	56	265	277	10	154	329
LOC285191	0	1	0	0	0	0	0	3	0	0	0	1	0	0	0	0	0	0	0	0	0	0	0	0	0	0	0	2	0	0	0	0	0	0	0	0	0	0	22	0	0	2	1	0
AQP12A	1	1	12	0	0	0	0	1	0	0	0	0	0	2	3	0	0	0	0	0	0	0	0	0	1	0	0	0	3	0	0	0	1	0	0	0	2	0	0	5	0	14	0	0
KIF1A	16	3	12	0	5	1	2	12	3	8	1	3	7	429	9	7	9	20	0	0	12	17	4	0	49	4	8	28	3	9	1	0	0	2	6	1	0	0	13	0	0	20	0	140
LOC105373970	33	75	1	152	8	51	62	97	6	10	67	17	37	425	84	291	110	145	300	168	89	29	77	45	31	833	8	190	36	634	205	219	293	752	357	574	787	236	1	488	188	3	42	952
PPP1R7	66	394	47	805	89	678	779	606	65	261	463	435	222	1079	1528	916	732	522	451	271	1464	756	951	152	972	343	119	496	220	2174	2142	2523	2452	2733	2152	1842	2209	2791	137	2803	1897	403	1169	1896
LOC105373971	1	2	0	1	1	2	1	5	0	0	0	1	0	8	7	5	4	4	1	1	3	0	6	1	2	2	0	0	1	15	4	8	10	7	11	8	8	11	4	17	10	0	4	16
HDLBP	868	9916	1241	24699	1737	16026	24188	18916	1020	6242	9461	7744	3536	20944	22848	19944	11375	12602	7340	5541	23450	10712	24196	4741	11344	6246	1797	8002	4962	49959	42561	41804	47981	52952	63149	52058	65002	69195	4723	88646	46174	1237	14060	59484
MIR3133	0	1	0	0	1	2	0	0	0	0	0	0	0	4	2	0	1	0	3	3	2	1	1	1	3	0	0	0	1	2	2	2	4	6	0	2	5	2	1	7	3	0	5	9
LOC100422094	0	7	2	17	3	16	16	21	1	0	6	0	4	20	12	12	14	9	10	10	35	18	27	4	23	9	6	11	6	55	14	27	39	55	54	63	56	36	13	59	38	2	20	86
STK25	83	1085	122	2451	391	1785	2223	2788	95	240	1040	495	589	4293	4357	2633	1448	1506	1456	906	3397	1825	2907	653	2338	968	364	2548	1118	3248	1204	2119	4421	5951	5256	4786	6367	10189	56	9298	5293	372	1332	9173
THAP4	11	265	27	361	73	287	295	322	28	268	385	127	156	1062	715	515	373	445	126	147	403	297	564	168	316	261	82	385	200	1018	466	815	1265	1912	1523	1368	1949	2691	122	2313	1571	28	918	2510
ATG4B	150	915	165	1136	330	948	897	1147	82	636	553	765	226	2171	1924	1285	1217	764	515	324	1313	808	1687	414	942	862	242	829	532	2685	1152	1872	2512	3723	3816	3222	4064	4433	1172	4739	2958	195	3073	4704
LOC107986004	0	6	14	1	16	10	6	3	0	7	5	9	0	94	20	3	18	0	0	0	2	0	23	0	0	1	1	11	3	8	21	20	3	8	2	2	56	5	1	6	8	4	30	179
PDCD1	0	43	34	27	37	54	47	108	2	8	13	11	3	189	228	19	85	7	27	18	19	9	266	5	65	9	16	25	19	44	20	160	15	97	19	106	91	47	0	94	241	50	106	114
LOC105373977	1	13	1	12	14	24	46	85	1	14	12	2	1	144	92	11	37	9	31	17	9	9	205	4	16	6	26	14	5	22	24	113	16	83	16	67	61	23	1	65	133	22	134	104
RTP5	0	0	5	1	6	2	1	10	0	0	5	0	0	5	6	1	0	0	1	0	0	1	11	0	3	5	2	20	1	2	0	7	2	3	1	1	5	2	2	4	1	9	16	2
LOC105373978	0	1	0	0	0	0	0	1	0	0	0	0	0	0	0	0	0	0	0	0	0	0	0	0	0	0	0	0	0	0	1	2	0	1	0	0	0	0	1	0	0	0	0	1
LINC01238	0	14	0	43	6	13	15	16	2	3	18	12	1	240	61	35	63	19	42	26	24	43	55	7	26	2	12	28	20	43	27	64	60	69	31	91	32	73	4	178	125	1	57	140
LOC285097	0	8	7	4	0	4	0	5	0	0	4	1	4	36	21	16	5	3	17	6	2	7	10	1	5	3	0	11	5	10	3	20	15	13	7	13	9	23	0	22	56	1	35	106
LOC105373980	0	1	3	0	0	1	0	0	0	7	0	0	0	4	2	0	0	1	2	1	0	0	1	0	0	0	0	0	0	0	0	3	1	2	0	1	2	0	5	4	1	21	3	24
LINC01880	0	0	0	0	1	0	0	1	2	0	0	0	1	3	1	0	0	0	0	0	0	1	0	0	2	1	0	0	0	0	0	0	0	3	0	0	8	0	0	1	3	3	1	5
LINC01881	79	205	20	276	66	192	190	259	26	73	85	425	89	291	164	178	260	71	213	104	256	87	300	31	111	64	22	118	67	610	699	653	483	647	684	452	616	267	607	698	478	286	868	637
SEPT14P2	22	60	1	104	25	86	74	125	3	26	11	147	20	66	66	53	80	13	94	19	128	38	128	8	62	15	10	56	23	207	226	159	166	238	218	208	235	138	208	301	134	80	337	282
RPL23AP88	1	4	1	4	2	7	2	9	0	4	2	5	0	5	2	8	8	4	5	0	3	5	6	2	3	1	1	3	3	13	13	25	24	20	22	34	27	10	21	22	14	2	13	29
LINC01986	0	0	0	0	0	0	0	1	0	0	0	0	0	0	0	0	0	0	1	0	0	0	0	0	0	0	0	0	0	0	0	0	0	1	0	0	0	0	1	0	0	0	0	1
LOC105376921	0	0	0	0	0	0	0	0	0	0	0	0	0	0	0	0	0	0	0	0	0	0	0	0	0	0	0	0	0	0	0	0	0	0	0	0	0	0	1	0	0	0	0	0
LOC107986040	2	0	0	0	0	0	0	0	0	0	0	0	0	0	0	0	0	0	0	0	0	0	0	0	0	0	0	0	0	0	0	0	0	0	0	0	0	0	0	0	0	0	0	0
LOC107986057	6	0	0	0	0	0	0	0	0	0	0	0	0	0	0	0	0	0	0	0	0	0	1	0	0	1	1	0	0	0	0	0	0	0	0	0	0	0	0	0	0	0	0	0
CHL1-AS2	0	0	0	0	0	0	0	0	0	0	0	0	0	0	0	2	1	0	2	0	0	1	0	0	0	0	0	0	0	0	0	0	0	0	0	0	0	0	0	0	0	0	0	6
CHL1	30	65	16	263	5	21	67	339	11	71	285	14	53	368	7	806	401	63	769	15	1309	875	63	26	364	21	23	91	30	650	539	110	139	120	45	437	192	577	870	289	789	112	459	4192
CHL1-AS1	0	0	0	2	0	0	0	5	0	1	0	0	0	10	0	11	12	4	9	0	13	13	0	0	0	0	0	0	1	11	8	0	0	1	0	4	1	3	0	5	1	1	8	32
LOC105376922	2	1	0	33	0	7	0	2	0	1	18	1	3	11	5	5	1	6	26	2	1	7	14	0	0	1	5	13	9	7	5	45	116	60	62	67	100	6	3	13	10	10	25	75
LINC01266	1	10	13	26	0	3	3	6	0	2	21	0	2	44	2	22	10	10	55	20	6	1	1	2	3	3	4	25	12	17	25	7	80	10	43	56	38	22	43	64	7	4	25	114
RPSAP32	0	1	1	2	0	0	0	0	0	0	2	0	0	6	0	3	0	0	3	0	1	0	0	0	0	0	0	1	1	5	4	3	7	1	4	6	5	5	0	9	0	0	1	15
LOC107986058	19	9	2	21	0	1	1	2	0	4	24	0	4	29	2	36	11	6	44	13	2	4	4	1	1	3	1	18	12	15	11	5	27	19	11	44	21	16	9	37	18	32	14	69
LOC107986059	0	1	0	0	0	0	0	1	0	2	1	0	0	5	0	1	1	1	4	1	0	0	0	0	0	1	0	0	0	10	0	1	6	0	1	1	0	0	0	4	1	0	0	1
LOC105376923	6	2	2	20	3	0	9	2	0	11	9	2	0	1	2	9	1	2	5	1	1	0	4	0	5	7	2	2	10	10	1	17	105	16	3	11	43	9	11	4	3	81	5	10
RPL23AP38	0	0	0	0	0	0	0	0	0	0	0	0	0	0	0	0	0	0	0	0	0	0	0	0	0	0	0	8	0	2	0	2	0	0	3	0	0	0	0	2	1	0	2	0
RPL21P17	0	0	4	0	0	0	1	1	0	0	0	0	2	0	0	0	1	0	1	0	0	1	1	0	0	0	0	0	0	0	1	3	0	1	2	1	3	3	1	0	5	30	2	0
CNTN4	29	39	156	61	3	16	15	42	65	130	436	6	49	1079	80	191	114	58	254	331	17	6	131	13	14	6	14	215	33	120	80	249	1188	420	199	425	73	71	1708	185	160	106	57	4107
CNTN4-AS2	4	1	0	1	0	0	0	1	0	0	9	0	1	18	3	6	4	3	10	14	1	0	0	0	0	1	1	9	1	5	0	5	53	17	17	5	9	1	0	5	4	1	7	147
HINT2P1	1	1	0	3	1	0	0	2	1	0	15	0	0	41	2	5	2	2	12	20	1	0	5	0	1	2	0	12	0	16	1	11	104	32	11	16	18	7	1	24	16	1	10	214
LOC105376926	652	1	1	0	1	0	0	0	0	8	2	0	1	23	0	1	0	0	2	2	0	4	1	1	0	2	0	7	0	0	0	0	7	3	1	2	0	6	0	2	3	3	0	51
CNTN4-AS1	0	0	0	1	0	0	0	0	0	0	1	0	1	13	0	0	0	0	3	4	0	0	1	0	0	0	0	0	1	1	0	2	4	0	0	5	1	0	0	2	2	0	0	15
LOC102723512	10	61	45	88	15	53	49	84	4	16	46	51	19	190	76	87	126	37	130	44	116	20	170	9	66	54	20	137	73	241	201	654	238	280	189	194	274	364	469	433	463	751	244	395
SUMF1	262	946	152	1526	190	1027	1442	1661	70	237	672	677	366	1542	1252	1849	1241	647	1398	590	1461	1454	1730	190	1409	605	211	1002	419	3371	2215	3216	3325	3262	3720	3287	3719	5815	306	6052	3736	459	2115	4459
SETMAR	36	404	28	604	48	386	587	607	19	66	326	202	136	1086	423	632	467	218	481	301	633	295	827	75	438	223	78	548	207	1622	1197	2326	2016	1452	1719	1235	1518	2022	143	2371	1628	168	841	2493
LOC107986008	5	19	1	30	4	19	24	42	1	19	15	35	7	70	26	25	59	21	38	12	30	22	85	6	44	20	6	19	18	111	75	150	62	119	66	50	138	123	32	174	157	26	97	115
LOC105376933	80	96	7	109	38	104	84	75	11	51	34	124	17	109	104	76	175	33	57	51	49	11	109	9	29	17	13	68	47	275	174	239	207	266	269	188	320	177	709	456	362	454	597	203
EGOT	41	43	9	63	12	50	36	26	5	23	28	71	17	70	84	53	85	20	9	13	55	2	78	2	18	12	5	33	23	207	158	292	205	193	207	153	318	140	837	309	250	384	817	191
BHLHE40	234	1891	705	2653	1041	2821	3130	3406	761	6939	1697	23340	1046	2782	7470	4373	6181	1826	1324	1214	8603	4768	6338	721	3271	3357	665	1824	954	6160	6995	7288	4376	6507	3623	5553	4518	2958	9089	7691	13526	1663	25886	7506
LOC105376934	6	16	112	7	4	22	4	28	1	27	5	41	6	9	38	6	22	1	4	8	16	10	25	5	6	11	4	4	2	11	20	13	7	33	15	16	19	18	40	54	54	18	290	33
ARL8B	176	1737	128	1887	604	3045	2491	2539	154	1107	460	1958	629	1210	1262	1430	2099	482	1327	646	4413	2509	3338	292	2920	599	183	654	394	5953	8546	9608	5903	8650	7745	4899	7585	4545	777	6728	5741	648	7545	4610
EDEM1	275	2629	380	4463	939	6178	4610	6108	421	2536	961	5250	1178	2197	6222	3272	5627	1629	2062	1012	6790	2389	8272	699	5086	1272	587	1687	886	13517	13709	21144	8792	14099	10968	9171	12610	7639	7092	12549	14818	2271	14819	6430
MIR4790	0	0	0	0	0	0	0	0	1	0	0	0	0	0	2	0	1	0	0	1	0	0	2	0	0	0	0	0	0	0	0	0	0	1	4	0	0	0	52	0	1	0	0	0
LOC105376936	0	2	0	6	0	3	6	2	0	4	1	3	1	0	5	0	3	1	2	0	1	1	6	0	1	1	0	0	0	8	13	7	0	9	15	3	17	2	6	8	9	2	17	0
LOC105376939	0	4	0	1	5	2	0	1	0	0	0	1	2	8	3	7	4	0	1	0	1	0	2	1	1	0	0	0	0	3	13	1	2	132	2	2	7	2	0	4	4	0	41	0
LOC105376938	0	1	0	2	12	8	0	2	0	1	0	3	1	2	6	7	18	3	5	0	4	1	2	1	6	1	0	0	1	5	7	6	0	331	4	11	6	5	225	2	5	2	107	2
LOC105376940	0	0	0	0	1	2	0	0	0	0	0	4	2	1	0	5	1	1	1	0	1	0	5	0	1	0	0	0	0	0	4	2	0	8	2	4	0	0	0	0	5	4	1	1
LOC102723596	3	0	1	3	0	1	2	2	0	4	0	1	5	4	0	8	1	2	1	0	0	0	3	0	0	0	1	0	0	2	6	2	2	4	2	8	0	1	3	1	1	8	4	1
LOC105376942	0	0	0	1	0	1	1	0	0	1	0	0	0	1	0	2	0	0	0	0	0	0	0	0	1	0	0	1	0	0	0	0	0	2	0	3	0	0	0	0	0	1	0	0
GRM7-AS3	0	0	0	1	1	0	3	0	0	0	0	0	1	0	0	2	0	0	0	0	3	10	0	0	1	0	0	0	0	0	2	0	0	0	0	0	28	0	2	3	0	0	0	0
LOC105376944	0	0	0	7	1	0	8	0	0	0	2	0	4	0	2	4	0	0	0	0	5	26	0	0	2	1	0	0	1	2	4	0	0	1	0	0	172	9	13	18	0	2	5	2
LOC105376943	0	0	0	0	0	0	0	1	0	0	0	0	0	0	0	0	0	0	0	0	0	0	0	0	0	0	0	0	0	0	0	0	0	0	0	0	4	0	0	0	0	0	0	0
LOC105376945	0	0	139	0	0	0	0	0	47	0	0	0	0	0	0	0	64	0	0	0	0	0	0	0	0	0	0	0	0	2	3	1	0	0	0	0	3	0	2	0	0	2	0	0
GRM7	58	19	39	5	0	13	16	13	6	12	74	0	5	18	9	9	16	2	9	4	5	2	24	2	23	22	0	10	2	152	75	132	27	46	64	23	31	22	167	16	27	236	15	93
GRM7-AS2	9	0	0	0	0	1	3	0	0	0	0	0	6	0	2	0	0	0	3	0	0	0	0	0	0	0	0	0	0	2	0	0	0	0	0	0	0	0	8	0	3	10	0	5
GRM7-AS1	0	0	0	0	0	0	0	0	0	0	0	0	0	0	0	0	0	0	0	0	0	0	0	0	0	0	0	0	0	1	0	9	0	0	0	3	0	3	1	0	0	0	1	2
LMCD1-AS1	2	17	7	38	4	16	26	21	3	4	15	4	8	31	21	20	34	18	32	18	7	10	39	4	7	12	1	37	4	90	51	57	61	63	52	102	53	115	2	121	48	11	38	89
LOC107986010	45	87	13	95	9	35	107	54	2	30	35	18	9	142	67	80	85	40	119	42	55	24	109	6	43	26	9	86	35	241	258	288	287	280	184	239	206	359	8	357	181	5	135	312
LMCD1	77	3671	133	3528	315	1346	3618	3938	137	1173	1746	295	784	3134	2722	3183	2338	1061	624	673	1060	236	4288	661	237	562	228	1135	667	10326	9016	10696	10110	7060	11324	15394	6794	10772	187	12559	5213	64	1686	6429
LINC00312	12	420	8	752	44	255	514	711	15	41	163	45	115	262	255	311	306	61	202	121	179	38	668	56	27	65	26	158	106	1410	1613	2862	1499	1050	2195	2047	1045	1092	18	1573	667	8	391	1638
LOC107986009	0	1	426	1	1	1	1	2	2	0	0	0	1	3	1	2	4	0	0	0	2	5	4	0	5	0	3	0	0	1	3	0	0	2	4	5	1	1	1	1	6	0	6	2
SSUH2	17	61	4	23	0	19	167	25	1	5	28	1	5	88	227	47	42	34	85	44	15	12	22	13	24	8	33	72	84	116	70	61	396	168	114	378	81	211	6	809	767	10	38	316
CAV3	0	1	1	0	0	0	0	2	3	1	3	0	0	177	0	1	4	1	0	0	0	0	0	0	0	3	1	413	1	3	2	5	6	3	4	4	5	5	1	0	5	14	1	1015
OXTR	16	30	2	37	5	40	211	69	6	67	20	7	8	29	36	33	19	10	14	6	44	8	175	17	25	19	6	73	18	102	185	237	434	204	199	168	68	155	4	94	77	0	49	182
LOC107986061	3	48	21	42	8	46	47	65	1	8	0	9	1	11	47	41	44	19	20	3	51	12	55	11	28	8	3	13	14	145	251	188	68	137	216	136	131	92	6	90	71	64	30	83
LOC107984112	53	92	3	76	9	81	82	69	3	5	19	31	16	41	66	85	109	35	45	13	98	33	113	30	60	37	9	37	37	382	362	344	207	347	388	364	378	267	8	286	248	477	94	199
SRGAP3	44	124	15	444	39	197	223	143	4	2	195	63	45	581	249	283	285	127	843	105	452	183	205	24	423	130	30	162	222	532	368	352	563	864	480	666	725	1994	73	2249	1110	33	349	1068
SRGAP3-AS2	0	6	0	22	5	8	5	5	0	3	1	3	0	19	9	11	13	9	40	4	43	11	9	0	32	3	1	15	2	37	24	23	37	55	24	35	48	98	6	131	60	9	14	58
SRGAP3-AS3	0	7	49	21	1	15	4	7	1	0	5	2	1	34	10	14	18	3	36	4	35	5	8	3	40	7	0	7	8	40	15	20	20	55	26	22	52	65	1	110	35	1	14	58
SRGAP3-AS4	0	1	1	4	0	1	1	0	1	0	0	1	0	3	0	8	5	0	11	2	1	0	0	0	1	0	0	3	2	18	10	3	2	6	3	0	28	9	0	13	5	3	3	16
PGAM1P4	3	3	0	2	2	3	5	3	0	1	2	2	0	8	3	10	6	0	12	2	12	0	4	0	5	4	0	17	2	41	22	9	4	54	16	15	32	43	6	38	28	1	11	23
THUMPD3	66	804	54	1232	165	990	990	1372	60	268	253	1336	207	822	956	802	902	378	808	411	1631	939	1780	188	1391	258	119	673	325	2621	2839	3756	3185	3249	3897	2455	3224	2745	704	2694	2225	411	2967	2842
LOC105376949	0	0	0	0	0	0	0	0	0	0	0	0	0	0	0	0	1	0	0	0	0	0	1	0	0	0	0	0	0	0	0	0	0	0	0	0	0	0	0	0	0	0	0	0
DUSP5P2	1	0	0	0	0	0	0	0	0	0	0	0	0	2	1	0	0	0	0	0	0	0	0	0	1	0	0	0	0	0	0	0	0	0	0	0	0	0	1	0	0	0	0	0
MTMR14	357	829	108	1138	307	1190	1016	1305	117	1923	514	2191	281	2113	2701	1184	1318	632	768	476	1189	565	2084	164	813	419	249	900	392	2479	1296	2008	2291	3110	2704	2771	4727	3588	4275	5665	4171	1751	7372	4017
BRPF1	45	552	50	901	147	749	905	979	38	253	404	379	180	1304	1171	918	611	496	369	306	785	572	1394	278	548	348	138	497	362	1928	803	1558	1860	2607	2362	2530	3118	2943	427	3870	2567	107	1444	3117
OGG1	18	244	22	423	57	274	226	342	32	99	234	131	94	910	584	394	291	243	264	189	307	149	543	74	176	197	59	274	151	726	358	640	895	1136	865	838	1279	1566	71	1715	978	86	460	1702
TADA3	57	1022	83	1521	179	1136	1754	1218	81	761	1103	797	484	1942	1839	1900	1058	915	779	530	941	738	1539	350	814	697	238	898	435	2129	1127	1792	2492	3347	3209	2621	4172	4293	202	5263	3439	937	1589	4240
ARPC4	191	1088	147	1917	273	2113	1905	2243	216	2442	789	1673	417	1624	3959	1974	2738	1133	710	359	2856	1436	3337	422	2112	517	317	1070	469	5386	3412	4457	5447	6685	5413	4733	8674	8947	1223	9453	7570	2046	5357	4867
CIDEC	2	2	3	0	1	1	1	0	12	10	133	0	413	7136	4	916	21	282	285	7	10	0	7	11	1	1	27	347	11	0	0	2	4	6	1	1195	3	8	7	10	2	1	2	3583
IL17RC	24	346	32	689	140	415	568	581	24	57	521	158	119	1706	980	804	472	425	351	205	1307	889	653	161	766	484	84	414	256	929	254	642	1237	1748	1583	1245	1879	3557	17	3006	1671	20	523	3075
CRELD1	22	595	28	400	143	445	585	475	27	91	463	219	251	1302	540	912	480	500	489	181	844	238	454	103	232	558	86	977	220	1624	823	519	669	1719	2967	1952	1517	2029	47	1756	812	23	398	2631
PRRT3-AS1	2	10	1	22	5	14	17	28	0	5	14	9	18	99	18	28	19	14	18	20	32	10	31	3	13	18	6	44	7	56	42	38	58	100	50	80	86	88	9	103	76	2	23	293
EMC3-AS1	16	65	3	168	31	132	110	97	2	27	47	41	17	313	157	150	152	61	102	42	116	99	162	23	158	47	16	83	76	323	240	316	242	468	328	280	413	272	53	458	376	16	216	498
FANCD2P1	0	26	0	42	3	29	36	29	1	6	4	12	2	23	17	19	32	7	26	14	47	24	38	1	43	6	3	22	13	88	81	88	86	109	87	39	99	52	10	101	82	8	61	131
CYCSP10	1	8	5	16	2	20	13	14	5	1	5	11	4	47	18	16	11	1	14	7	19	10	25	1	15	13	0	18	9	25	48	47	39	70	46	13	50	37	11	68	42	0	26	67
CYCSP11	0	1	0	11	1	5	5	5	0	0	1	1	0	0	6	3	3	1	6	2	0	3	3	0	5	0	2	0	1	6	11	5	11	19	8	4	10	2	1	7	14	0	10	3
FANCD2OS	1	1	0	2	1	5	2	7	0	2	1	0	0	0	6	2	3	2	1	0	7	0	3	0	3	1	0	7	1	8	5	5	4	9	7	4	7	1	4	10	5	0	2	5
BRK1	187	992	147	1582	311	2169	1434	1496	109	1419	721	1773	860	1782	3229	1613	2005	858	688	482	2565	1401	2444	308	1712	541	223	776	358	4482	5105	4874	5740	5101	5689	3617	4976	4775	866	4079	4272	752	4249	3561
IRAK2	280	774	383	411	456	2064	860	1482	516	6231	201	20109	655	422	2849	572	4459	743	253	179	1930	292	4145	264	490	754	359	239	309	1729	2584	3067	1397	4066	2527	2332	5410	1515	3934	1774	9531	3849	41315	859
TATDN2	83	1094	140	1818	348	1861	1768	2337	121	665	726	984	327	2505	2682	1670	1550	955	825	595	1796	936	3710	568	1251	858	271	957	691	3738	2426	4572	3054	4885	4511	4340	5189	4234	910	6729	4919	297	2938	5005
GHRLOS	8	96	4	169	25	130	126	126	8	99	50	127	24	198	214	151	180	59	59	41	216	74	369	54	100	120	36	58	73	342	228	591	302	563	587	424	564	304	60	813	494	35	322	586
LINC00852	9	65	2	106	38	90	72	117	5	70	29	93	16	180	232	96	141	45	25	38	181	51	295	28	106	78	25	106	29	241	151	388	217	387	325	297	299	195	60	529	378	18	247	327
GHRL	7	82	7	130	47	99	111	158	10	156	55	127	14	253	219	99	159	74	61	50	142	69	364	46	115	102	40	118	54	261	139	361	216	450	347	419	547	240	56	577	414	88	361	474
SEC13	116	1435	148	3445	255	2928	3583	3743	149	728	756	1846	476	1341	2824	2247	1982	1350	1039	542	2932	1467	3820	752	1879	745	341	1037	682	6932	5830	5121	6678	7813	8358	6465	9693	13355	507	11863	8105	322	4754	6269
ATP2B2	161	14	4	23	7	17	7	39	3	13	10	18	7	184	42	15	10	10	15	7	12	5	66	3	64	21	2	150	13	23	20	38	22	76	25	78	73	89	458	43	68	347	30	389
MIR378B	0	0	0	0	0	0	0	0	0	0	0	1	0	0	0	1	0	0	0	0	0	0	0	0	0	0	0	0	0	2	2	0	0	4	0	2	0	0	2	2	1	0	0	0
MIR885	0	0	0	0	0	0	0	0	0	0	0	0	0	0	0	0	0	0	0	0	0	0	0	0	0	0	0	0	0	0	0	0	0	0	0	0	0	0	0	0	0	0	0	0
ATP2B2-IT2	0	0	0	0	0	0	0	1	0	0	0	0	0	0	0	0	0	0	0	0	0	0	1	0	5	0	0	0	0	0	0	0	0	0	0	3	0	0	0	0	0	24	0	0
LINC00606	0	0	0	0	0	1	0	0	0	0	0	0	0	0	0	0	0	0	0	0	3	1	0	0	2	0	0	0	0	0	0	0	0	0	0	0	0	0	0	0	0	1	4	0
SLC6A1	154	76	17	508	4	85	37	88	10	4	139	25	39	711	413	227	91	62	84	124	107	68	46	12	20	3	62	177	59	449	291	160	988	652	2241	600	596	1154	53	1444	513	802	109	682
SLC6A1-AS1	0	7	2	42	0	6	4	5	2	0	18	3	4	62	33	21	5	9	15	8	11	8	2	0	0	0	2	7	4	20	11	0	56	24	99	18	31	24	0	82	25	455	5	44
LOC101927467	0	0	0	0	0	0	1	0	0	1	1	0	1	0	2	0	3	0	0	0	2	1	1	0	1	0	0	0	0	0	3	0	6	8	3	5	2	5	1	2	5	2	5	1
HRH1	120	427	30	841	74	899	1081	1118	83	203	223	208	262	933	724	718	652	328	912	404	1500	544	1160	153	640	833	79	267	196	3297	2652	2296	3312	2433	4372	4336	2682	4420	92	3281	1966	35	552	2058
LOC105376951	5	62	2	144	32	90	154	220	9	2	27	8	23	51	65	45	71	32	48	29	337	170	164	34	148	97	7	24	26	220	186	226	292	217	425	338	191	199	12	286	110	5	77	115
LOC102723663	9	95	10	213	23	167	200	221	11	17	29	76	50	121	141	148	171	72	112	57	286	84	193	36	82	118	15	60	66	670	486	534	633	620	986	848	644	537	46	721	351	18	192	399
CHCHD4P4	1	16	1	56	3	57	43	59	3	1	9	9	8	46	39	31	36	18	32	23	117	34	54	9	53	39	7	13	15	121	66	82	149	136	157	217	138	116	5	162	81	3	32	76
ATG7	1296	3089	298	3033	735	3127	2973	4822	395	8041	970	13060	1022	2388	4921	2202	5543	1458	2016	927	3285	1410	6022	522	2565	1440	633	1835	1067	8728	7851	10452	7205	10138	10359	8222	12903	9075	8555	13914	19809	7610	48003	7845
VGLL4	32	1112	65	1929	163	1527	1337	1656	86	339	1005	545	366	1877	2177	2018	1365	943	1194	745	2072	903	2158	310	882	1221	167	903	645	3731	2783	3532	3454	3234	4169	4533	3187	5069	148	7385	3381	303	1499	3650
LOC105376952	5	129	22	395	37	217	263	283	18	61	173	116	63	359	518	257	247	132	244	121	336	146	336	35	147	272	38	192	122	596	342	679	511	717	692	818	879	747	129	1630	659	19	502	1115
TAMM41	14	335	14	643	124	391	500	446	22	45	255	141	121	1062	548	624	637	286	489	217	708	408	723	153	454	283	89	429	201	1554	1307	1688	1736	2284	1976	1793	2351	1847	37	2696	1446	45	682	2691
FANCD2P2	3	16	3	13	2	19	19	17	2	1	3	6	3	17	27	14	17	11	13	1	34	6	15	6	21	2	10	6	10	49	61	80	42	102	38	71	55	59	5	138	72	8	31	25
CYCSP12	0	0	0	0	0	0	0	0	0	0	0	0	0	0	0	0	0	0	0	0	0	0	0	0	1	0	0	0	0	0	0	0	0	0	0	0	0	0	0	0	0	0	0	0
NUP210P2	0	0	0	0	0	1	1	0	0	0	1	0	0	2	1	0	0	0	0	0	0	0	0	0	0	0	0	0	0	0	0	0	0	0	0	0	0	0	60	0	0	7	0	0
SYN2	3	80	6	15	8	105	28	45	15	24	6	15	26	380	49	55	167	44	136	49	52	19	46	9	70	33	4	34	6	115	27	44	39	236	32	98	189	100	48	152	77	297	326	501
ACTG1P12	1	42	1	12	0	16	18	5	1	6	24	12	6	62	37	35	46	86	14	10	33	28	48	11	33	31	7	29	17	97	89	85	103	176	89	76	142	172	16	117	146	64	105	215
TIMP4	0	50	5	88	6	73	86	177	6	103	54	39	182	2990	93	175	56	72	611	150	71	9	128	14	9	133	14	318	34	102	42	143	228	452	120	212	852	790	9	320	211	13	280	3174
GSTM5P1	0	3	0	10	0	2	1	2	0	3	13	6	1	39	2	6	12	4	5	4	2	3	8	2	0	1	6	7	1	17	3	34	13	15	9	39	15	57	3	25	13	0	5	125
PPARG	37	248	34	578	50	412	1021	735	30	98	325	536	498	3337	779	2860	654	552	1615	752	487	277	805	103	229	414	101	1302	284	1443	1147	1242	2947	1776	1690	3341	1813	3156	93	3432	3489	417	841	7040
TSEN2	10	233	6	408	47	274	369	363	7	8	134	92	102	569	367	475	290	154	428	232	632	454	469	65	531	174	48	330	163	803	410	599	854	801	715	807	999	1027	76	1045	709	30	329	1471
MKRN2OS	7	39	1	93	8	35	54	68	2	37	16	34	7	144	84	46	70	17	43	32	99	79	82	12	73	34	6	104	31	160	69	168	202	187	183	177	216	217	7	216	203	8	101	447
MKRN2	91	577	103	1324	191	1080	1242	1193	73	811	369	924	220	1081	1258	896	728	406	672	435	1392	879	1612	200	1070	370	131	761	276	2427	2123	2501	2670	2797	2860	2603	3208	3326	336	3329	2474	224	1642	3382
KRT18P17	0	0	0	0	1	2	1	3	0	0	7	0	0	6	4	2	6	1	0	2	1	2	0	0	1	1	3	5	1	4	1	8	18	8	5	8	8	30	2	4	11	0	2	5
RPL32	64	1217	506	1590	130	1314	1387	1009	60	288	746	598	1580	1633	1295	2006	872	976	1055	581	3282	1593	2128	215	2188	516	216	1452	357	5556	6858	6011	8449	6124	6272	5199	6137	8038	255	5717	5592	244	4082	6355
SNORA7A	0	0	0	0	0	0	0	0	0	0	0	0	0	0	0	0	0	0	0	0	0	0	0	0	0	0	0	0	0	0	0	0	0	0	0	0	0	0	0	0	0	0	0	0
LOC105376956	4	6	1	19	1	47	19	33	4	77	5	27	10	48	74	10	30	11	14	12	20	7	72	4	16	25	2	10	6	38	40	48	32	84	37	59	171	19	35	86	104	299	81	54
LINC02022	0	0	0	0	0	0	0	0	0	0	0	0	0	0	0	0	0	0	0	0	0	0	0	0	0	0	0	0	0	0	0	0	0	0	0	0	0	0	0	0	0	0	0	0
IQSEC1	541	3079	402	4007	766	4522	3048	5190	443	6653	1884	6469	1428	7327	5453	3547	4907	2615	2757	1727	1914	1361	9134	1148	1066	1673	766	2299	1720	4774	3930	6989	4795	8662	6082	6746	18458	6854	7051	12816	14241	2404	9116	11803
NUP210	536	255	39	197	96	263	364	396	23	91	244	178	102	908	1108	493	1065	342	321	89	819	412	546	92	1053	145	193	618	273	753	365	1522	484	861	865	1014	1255	790	954	4956	3408	139	464	1782
LOC100128772	3	0	0	0	0	0	0	2	0	0	0	0	0	0	0	0	0	0	0	0	0	0	1	0	0	0	0	0	0	0	0	1	0	0	0	0	0	1	0	1	0	1	2	0
HDAC11-AS1	0	0	0	0	0	0	1	0	0	0	0	0	0	2	0	0	0	0	1	0	0	0	1	0	0	0	1	0	0	1	0	0	0	1	1	1	0	0	0	0	1	0	1	0
FBLN2	181	6743	110	10847	292	4559	6585	8970	181	606	7956	808	2425	34210	6934	8091	5362	5618	4063	3641	4820	1081	6452	1824	1159	1945	577	4412	1516	9853	2764	3569	8379	9507	8259	12127	17657	26456	34	35948	18002	29	976	80114
LOC100293612	0	0	5	0	0	0	0	0	2	0	0	0	0	4	1	0	9	0	1	0	1	0	0	0	0	0	0	4	0	1	0	0	2	2	0	1	0	0	0	1	0	0	0	8
LINC00620	0	0	0	0	0	0	0	1	0	4	0	0	0	4	0	0	0	0	0	0	0	0	1	0	0	0	0	0	0	0	0	0	0	0	0	0	0	0	0	0	0	0	0	0
WNT7A	0	2	5	0	7	4	0	3	1	0	1	0	1	7	6	0	13	2	0	0	61	19	2	0	65	0	0	7	1	14	0	0	1	31	1	0	0	0	3	0	30	7	1	5
LOC112268445	52	34	12	65	7	49	30	24	2	6	16	4	15	225	69	93	84	19	84	87	414	188	22	7	218	34	9	104	21	249	122	155	97	310	169	280	97	53	3067	170	471	208	101	390
TMEM43	155	1891	91	2983	298	3519	3508	3658	201	1318	1531	1489	866	5031	3054	3100	2607	1457	1883	1326	3867	1967	5261	724	1992	1456	332	2198	806	8225	5135	6558	7061	7906	9579	10216	10962	9241	1232	11581	6669	580	3427	17115
XPC	174	1204	218	2068	336	1585	1615	1661	145	986	1157	985	321	3121	2471	1819	1496	897	1155	718	1668	642	2638	431	856	802	315	1339	853	4590	2908	4454	4064	4681	5462	4483	7127	5451	746	6012	4192	570	2833	7257
LOC107986063	10	71	18	112	18	93	118	116	2	107	42	49	18	117	105	56	82	36	74	26	71	27	151	11	48	47	10	108	27	174	84	191	138	213	274	226	377	158	50	305	159	29	149	345
LSM3	48	215	14	330	34	347	380	338	17	93	78	170	151	211	362	233	279	96	156	64	394	272	434	40	337	57	41	155	53	626	1100	905	720	871	647	491	686	649	53	692	556	41	363	676
LOC105376958	0	2	0	4	2	3	5	5	0	4	0	0	0	3	4	4	3	1	2	0	4	2	8	0	0	1	0	4	0	14	11	19	19	8	13	5	8	6	4	17	21	1	20	17
LINC01267	0	3	9	0	0	0	1	5	0	0	0	4	0	6	1	0	1	0	0	0	0	1	0	0	5	1	0	0	1	0	0	2	4	1	0	2	1	0	1	7	5	3	5	13
LOC105376959	6	12	3	7	5	7	1	4	1	14	1	15	1	18	11	5	16	2	1	6	12	9	4	0	10	3	0	0	1	9	3	3	2	20	8	4	22	4	83	16	17	17	45	39
SLC6A6	662	1316	345	1516	681	2489	1900	2779	263	8762	292	10066	501	1108	5044	1226	3594	1122	668	358	1399	523	4554	350	1071	676	506	803	787	3840	2539	4825	3839	7836	4100	3386	10473	3337	11702	7396	12095	4779	22231	2154
GRIP2	33	277	64	411	113	272	172	536	12	49	130	182	27	1127	405	128	349	185	284	177	192	159	735	140	734	99	60	331	301	584	371	1010	582	1392	639	954	1161	1523	683	891	756	98	345	1166
RHBDF1P1	1	26	5	35	14	20	19	22	3	4	21	4	19	74	33	45	36	25	3	24	25	32	43	16	22	25	4	30	17	146	57	77	161	285	184	192	328	295	2	240	156	0	69	363
LOC105376960	4	6	0	0	0	0	0	4	0	6	0	0	2	11	2	1	5	0	0	0	2	2	0	0	25	1	2	2	0	20	0	5	1	2	0	2	1	1	3	1	1	9	0	2
C3orf20	6	42	41	44	22	56	40	44	36	51	6	33	8	115	120	68	84	27	32	21	75	41	125	7	75	39	13	50	21	256	199	334	139	203	241	121	265	126	19	247	237	76	147	336
LINC02011	1	9	23	2	1	2	2	7	0	4	1	0	0	19	3	1	1	0	5	1	0	0	5	0	1	1	1	5	3	13	7	0	9	15	15	14	24	34	2	13	7	1	4	25
FGD5	88	1522	100	2750	141	2585	2276	2736	129	306	1462	461	805	5776	3158	4025	1644	1921	2363	1856	1208	388	2576	572	277	3227	330	1971	1337	7590	2491	3283	5852	6717	9102	9931	7059	11282	71	10476	6508	10	974	14585
LOC105376963	1	20	2	41	3	40	34	50	4	2	16	3	3	107	71	31	23	16	61	23	28	9	26	6	5	37	5	35	26	68	20	45	51	77	81	149	65	118	1	111	47	23	10	161
FGD5-AS1	120	2250	148	3634	327	3513	4161	3807	161	666	1099	925	841	3418	2827	2993	2299	1171	3715	1613	3140	1514	4508	594	1883	1352	466	2361	894	7833	8381	9102	9132	8837	9723	7891	8762	10791	399	10497	7900	243	3754	12226
MRPS25	28	489	35	893	95	579	748	658	32	91	416	193	200	1612	1026	1087	783	523	499	380	1211	674	985	188	1071	459	96	881	384	3048	1569	2084	2033	2501	2402	2690	2807	3138	65	3480	2340	116	856	4469
RPS3AP53	0	0	0	1	0	0	1	1	0	0	0	0	0	4	1	1	1	0	1	0	0	1	2	0	1	0	0	0	0	2	1	3	3	5	11	5	4	2	1	1	8	0	9	6
COL6A4P1	2	7	2	2	2	7	2	7	1	3	2	4	1	3	6	0	10	0	1	1	4	1	7	0	1	4	0	8	0	4	6	8	1	16	4	2	3	0	33	4	10	14	21	3
SH3BP5-AS1	107	574	39	629	218	936	664	794	112	458	216	1510	128	687	762	594	1002	233	466	233	500	152	1317	79	211	279	59	429	219	1428	1464	2092	993	1528	1369	1586	2829	1031	817	1764	2160	920	4528	2389
SH3BP5	1021	1611	261	1563	732	2243	1575	2459	599	3236	1176	8556	586	2916	2680	1931	2780	1018	1212	550	996	356	3527	412	367	1143	201	1147	519	2039	1457	1741	1117	1885	2349	2437	4134	1164	3758	2356	3818	1896	9157	2994
RNU6-454P	0	1	0	0	0	0	0	1	0	0	0	1	0	0	0	0	0	0	0	0	0	0	0	0	0	0	0	0	0	0	0	1	1	2	0	0	0	1	0	0	2	0	0	0
HMGN2P7	0	7	0	10	0	7	12	5	0	11	5	12	2	3	9	18	8	28	6	1	5	14	14	13	5	10	5	6	1	19	37	22	24	23	17	26	26	31	146	19	30	6	18	25
EAF1	73	1226	121	1275	369	2168	1891	2570	192	1229	597	3070	576	594	1610	1124	1513	543	676	338	2262	1595	2588	225	1441	549	222	761	325	5231	5538	5907	4364	4427	5147	4855	3884	3094	451	4743	5559	481	8997	2587
RNU6-1024P	0	6	0	3	3	11	15	17	0	3	1	20	4	1	4	5	10	2	8	0	13	7	11	0	6	3	0	3	1	10	12	12	13	13	10	11	7	3	1	33	20	0	22	15
COLQ	4	126	7	174	30	119	52	113	8	31	218	140	43	581	179	217	139	108	140	46	115	53	187	40	43	173	27	295	126	588	185	765	715	414	543	786	601	893	56	1317	502	17	211	1335
MIR4270	0	0	0	0	0	0	0	0	0	0	0	1	0	1	4	1	0	0	0	2	0	0	1	0	0	2	0	0	0	1	0	1	0	0	0	0	1	0	0	2	0	0	0	1
LOC105376964	0	10	1	31	2	23	11	17	0	0	15	10	6	77	11	28	16	14	23	12	16	7	24	1	10	21	5	37	15	60	18	39	58	60	47	47	79	27	24	83	50	13	19	132
BTD	34	460	33	1127	99	839	801	937	34	99	388	207	262	2542	831	1140	495	353	1015	483	803	408	1220	114	469	399	96	969	319	2007	1201	1924	2017	2437	2876	2154	2488	2860	170	3217	1721	90	989	3557
MIR3134	0	23	0	23	9	24	47	16	0	0	5	2	2	22	5	8	9	4	5	2	6	0	29	1	5	2	0	9	3	17	65	126	87	56	216	79	43	33	16	37	27	2	19	40
LOC101927647	12	799	40	880	103	998	1619	574	35	24	176	78	142	288	362	256	248	59	313	137	295	91	1275	53	137	168	36	207	159	814	2102	3284	1547	2182	3803	1653	2071	1159	148	2070	1117	86	860	878
MIR563	0	1	0	0	0	0	1	0	0	0	1	0	0	2	0	0	1	1	1	1	0	2	3	0	1	0	0	3	0	1	3	3	2	5	1	3	1	3	0	6	1	0	0	11
IMPDH1P8	3	22	8	20	6	10	28	18	6	38	6	68	9	39	20	41	26	37	13	10	62	32	35	15	43	13	14	56	15	53	26	35	74	98	37	89	115	115	52	147	142	10	106	97
LOC107986064	10	17	49	42	1	11	23	4	0	32	19	1	6	94	20	51	16	17	33	17	19	45	24	6	31	6	0	45	9	79	31	63	155	109	38	82	70	196	4	213	99	16	24	160
GALNT15	171	2978	319	4938	694	3447	1734	11365	260	532	1558	799	1401	3921	1710	2285	1068	922	2612	1365	1140	110	12952	915	190	3063	119	955	275	15455	21846	25603	2668	10089	16635	17176	22734	15850	122	8117	1313	217	6048	19027
OXNAD1	57	1294	105	2078	247	1408	2057	1551	103	97	567	420	290	2007	2135	1513	1736	696	1383	690	2070	1170	3750	281	1840	476	314	1010	815	5649	4164	9030	4319	5079	6251	5749	7979	5358	601	7210	6005	413	1973	6442
THAP5P2	20	40	11	44	9	40	35	39	1	3	3	15	4	35	20	26	50	7	51	13	75	36	41	11	45	11	9	17	13	117	138	135	106	132	108	140	148	147	35	190	135	10	85	155
RFTN1	44	1244	66	2397	280	1648	2495	2027	134	192	937	453	375	3087	2978	2111	1806	1205	1150	730	2365	1232	3068	409	1619	452	327	1085	1015	5003	3208	6028	5663	4712	5345	5930	7901	7368	109	8330	6777	38	1541	6704
LINC00690	0	1	25	7	1	5	2	6	0	0	0	0	0	0	3	0	1	2	1	0	0	0	2	1	0	0	0	0	1	4	3	14	5	2	20	2	22	9	132	23	14	0	7	3
LOC105377641	2	0	1	1	0	0	1	3	0	0	0	0	0	0	0	0	0	0	0	0	0	0	1	0	0	0	0	0	0	0	0	3	3	3	4	0	13	1	2	0	0	11	1	1
PLCL2	79	1100	56	1694	249	1603	1626	2424	102	868	586	757	403	2224	1566	1596	1303	539	1699	751	795	145	2155	232	386	573	236	1323	599	3452	4856	6709	4777	4141	4592	3675	6236	4950	741	6999	4786	713	1872	5833
LOC105376972	2	13	5	16	8	15	9	37	2	3	3	4	2	75	19	16	10	8	13	6	5	0	22	1	1	15	1	20	3	15	13	22	20	45	40	19	42	15	5	23	17	4	20	143
MIR3714	0	0	0	0	0	0	0	0	0	0	0	0	0	0	0	0	0	0	0	0	0	0	0	0	0	0	0	0	0	0	0	0	0	0	0	0	0	0	0	0	0	0	0	0
RPL31P19	1	28	1	35	1	31	39	48	2	0	6	13	7	31	25	24	28	7	56	5	59	8	43	0	23	11	6	30	12	88	99	139	80	120	118	78	114	75	5	150	103	3	51	110
LOC105376975	0	0	0	1	0	0	0	1	0	0	0	0	0	0	0	1	5	0	1	0	1	0	2	0	1	0	0	6	0	2	1	3	0	2	1	1	4	3	2	2	1	0	3	1
PDCL3P3	3	0	0	1	0	4	1	2	0	0	1	1	2	1	5	0	0	0	0	1	7	2	0	0	0	1	0	0	2	0	1	1	0	0	0	0	0	3	4	5	0	29	2	1
SATB1	118	1608	275	2576	220	1864	2337	2032	128	1450	625	984	510	2414	2149	1957	2297	1240	1256	587	815	312	2936	508	403	634	238	1451	618	4268	6227	9634	4511	5336	7525	5239	6273	4922	917	6670	6349	8316	1908	4603
LOC105376978	0	0	0	0	0	0	0	2	0	0	0	1	0	0	0	0	0	0	0	0	0	0	1	0	0	0	0	0	0	1	7	0	2	4	5	0	1	0	2	2	4	3	0	0
LOC107986066	0	0	0	0	0	0	1	0	0	0	0	0	0	0	1	0	0	0	0	0	0	0	1	0	0	0	0	0	0	2	1	1	2	1	2	0	4	0	1	0	0	7	0	0
LOC105376981	398	5	12	1	2	0	3	0	1	2	0	1	1	0	1	0	1	0	0	0	0	0	1	0	2	10	0	2	0	4	5	1	0	2	5	3	7	0	18	2	0	81	49	4
KCNH8	77	10	88	3	2	4	4	3	10	44	4	1	17	44	0	7	8	2	15	6	8	5	11	1	7	9	1	11	4	57	6	54	37	34	47	51	26	209	113	103	77	439	57	201
MIR4791	0	0	0	0	0	0	0	0	0	0	0	0	0	0	0	0	0	0	0	0	0	0	0	0	0	0	0	0	0	0	0	1	0	0	0	0	0	0	0	0	0	0	0	0
LOC105376984	0	0	0	1	0	0	0	1	0	0	0	0	0	8	0	1	0	0	0	0	0	0	0	0	1	2	0	0	0	0	0	3	2	0	1	0	0	1	1	1	2	2	0	0
EFHB	3	6	4	36	2	5	7	7	1	6	19	7	10	196	36	19	13	11	8	5	2	14	16	1	5	0	4	7	0	7	5	48	15	59	6	2	102	1	27	96	97	1279	92	39
HSPA8P18	14	7	1	38	6	3	9	18	1	6	1	4	0	24	12	6	5	8	9	4	6	2	2	0	9	2	2	0	0	7	15	14	4	23	7	13	57	2	16	30	27	363	45	18
RAB5A	195	1068	152	1730	357	2625	1839	1710	216	1434	352	3119	493	874	1330	1298	1718	521	815	593	4149	2627	3045	236	1956	366	195	539	317	3408	5570	5303	4065	5575	4681	3033	5169	3052	3464	3716	4349	1522	6161	2954
RPL39P18	0	3	0	0	0	4	0	0	0	0	0	20	0	0	0	1	8	1	0	0	4	2	1	1	5	1	5	0	0	5	18	2	5	2	16	10	20	4	13	11	16	6	22	6
KAT2B	182	879	149	1335	319	1325	1327	1486	244	892	745	1057	536	4000	1438	1412	1405	375	2111	732	2684	1814	1865	218	2383	374	232	1742	404	3627	3917	6443	3766	5317	4475	3899	5475	3908	2585	5567	4703	1736	3579	9975
MIR3135A	0	0	0	3	2	1	1	3	0	0	0	3	1	6	0	4	3	0	3	0	4	4	3	0	5	1	0	0	0	5	5	23	11	7	1	4	20	16	6	21	13	0	5	26
SGO1	12	115	7	118	12	236	249	118	8	14	6	70	16	39	189	141	165	81	90	32	139	63	171	36	207	21	23	55	65	319	746	582	364	799	549	335	472	240	90	568	568	612	144	113
SGO1-AS1	0	5	0	1	1	4	5	2	0	0	0	0	0	1	1	2	1	0	1	3	1	0	1	0	3	0	2	0	1	3	10	15	2	10	3	2	6	2	1	11	11	0	0	1
LOC107986067	2	32	5	24	5	13	18	14	0	35	5	10	4	9	14	15	31	1	14	19	62	5	31	0	25	6	13	7	11	74	70	96	47	70	64	24	99	25	18	51	56	81	147	71
LOC101927829	3	9	0	4	1	0	1	0	0	6	0	2	0	5	3	2	3	0	4	4	4	0	1	2	9	2	2	5	1	13	7	4	4	6	6	1	17	5	3	10	11	93	13	31
LOC105376987	0	2	0	5	0	0	1	0	0	1	9	0	0	2	0	5	0	0	3	3	1	0	0	0	1	1	0	39	0	13	4	4	20	0	7	0	0	15	1	14	5	3	17	141
LOC105376988	0	0	0	2	0	1	0	0	0	0	0	0	1	1	0	0	0	0	1	1	2	0	1	1	1	0	0	13	0	3	1	4	1	4	2	0	0	1	1	2	9	2	1	30
VENTXP7	7	19	1	10	1	17	10	5	0	4	4	2	8	17	10	9	12	3	8	11	4	0	9	0	1	8	2	28	2	35	15	27	10	16	21	40	18	16	5	28	15	9	14	21
ZNF385D	80	966	53	1405	12	1260	1844	960	32	101	502	126	617	2022	1629	1595	611	352	1582	1124	579	186	1024	186	158	390	199	1431	549	6376	3158	5180	5881	4080	5801	8216	5249	5408	86	4828	3591	197	1145	7068
ZNF385D-AS1	0	20	0	61	1	77	32	39	1	0	17	7	9	69	76	74	24	9	62	23	32	11	21	7	4	13	9	40	20	74	39	148	262	90	71	235	91	104	0	133	139	1	22	215
ZNF385D-AS2	0	4	0	0	0	0	0	1	0	0	0	1	0	0	0	1	0	0	0	0	0	0	1	0	9	5	0	0	0	0	1	0	0	4	0	0	1	1	2	3	0	0	3	6
HMGB1P5	181	1747	127	2405	143	3175	3224	2570	225	686	757	1676	342	1761	3641	2420	2195	1335	1945	783	3849	1874	3727	397	3284	581	345	1522	599	5004	6750	6337	6804	6715	6004	4070	3596	5774	661	5095	4886	642	3458	3416
RANP7	0	0	0	0	0	0	0	0	0	0	0	0	3	3	0	0	1	1	0	0	0	0	0	0	0	0	0	0	0	0	8	7	0	2	0	0	3	0	9	0	0	2	4	2
SALL4P5	1	2	0	0	2	0	4	4	0	16	0	0	2	24	1	1	2	0	0	0	0	0	2	0	16	18	0	18	1	1	13	10	3	9	1	3	19	0	5	0	0	10	31	0
RPL24P7	1	8	1	9	0	1	4	9	0	1	3	4	13	8	2	11	7	9	4	4	33	10	18	1	18	6	2	10	1	18	25	29	17	31	16	21	16	37	0	18	14	1	28	23
UBE2E2-AS1	0	0	0	0	0	1	0	0	0	0	1	0	1	0	0	1	0	0	2	0	0	0	1	0	0	0	0	0	1	1	3	0	1	5	1	1	6	3	0	2	0	0	4	0
UBE2E2	210	2108	179	3831	596	2858	4182	3674	205	224	623	654	434	3032	2062	2166	2272	752	1857	1421	3553	2596	4485	530	2586	1187	367	2262	939	8263	9164	13912	8334	10135	7892	7159	10514	6147	81	8701	5826	2127	3311	8815
LOC105376993	0	9	5	24	8	11	13	14	1	0	1	3	7	8	3	9	5	6	13	5	9	2	20	4	6	3	0	3	0	40	22	42	20	46	29	11	46	12	0	20	26	6	28	74
UBE2E1	76	1036	75	1482	179	1896	1890	1842	169	675	285	1060	380	1066	1366	1022	1107	346	971	451	2648	1629	2052	132	1837	360	160	670	345	4649	5969	7010	5792	6194	6391	3767	4899	5202	432	5672	4049	361	3612	3983
ARL4AP4	4	36	2	86	20	46	57	58	3	31	23	113	13	108	98	91	97	40	54	38	95	63	120	8	49	34	9	29	26	242	254	351	199	269	299	216	327	201	15	456	273	40	333	333
NKIRAS1	52	256	35	481	81	502	366	299	39	166	117	487	119	443	313	324	365	125	304	123	583	286	556	43	356	128	49	245	91	1139	1373	1563	992	1524	1620	822	1045	976	476	1104	927	203	1152	1380
RPL15	414	5913	486	9188	794	6871	8429	9979	445	1581	3057	2261	3306	6416	5112	7096	4744	2841	6964	2884	13860	5805	7680	1094	8044	1965	920	4996	1654	18216	17119	16187	24393	17056	18454	15884	20863	26684	1577	21686	17627	605	9216	22486
NR1D2	118	1946	132	4560	310	572	4923	878	157	202	287	1170	272	1975	810	1800	1456	193	702	1412	1576	759	5216	308	675	287	248	2287	579	11389	14085	16155	6109	13485	2473	5059	10503	4753	800	5449	4818	303	3887	9183
NPM1P23	15	4	1	6	1	1	10	1	1	285	0	3	0	3	3	5	5	0	0	1	9	6	6	0	9	7	1	7	1	28	26	26	16	26	16	9	27	5	21	4	6	12	6	19
THRB	37	241	18	703	50	375	486	483	26	48	364	111	105	1792	295	557	291	165	887	408	1011	469	433	103	474	444	18	680	107	1560	1424	1614	1638	1796	1432	1385	1181	1075	38	1290	928	714	1356	4579
LOC101927854	1	11	0	23	1	18	40	31	2	4	10	3	15	63	14	33	41	5	35	12	71	31	25	0	29	25	6	76	4	85	120	82	118	159	67	53	66	73	11	70	61	8	77	258
LOC107986011	14	1	23	3	2	0	1	3	0	73	1	0	1	5	0	2	4	0	6	1	4	0	2	1	0	0	0	0	1	5	6	9	9	4	1	4	10	15	11	17	1	43	5	19
EIF3KP2	0	2	0	5	1	8	7	0	0	5	3	8	3	14	1	14	6	4	5	1	19	2	10	5	9	2	2	0	0	19	12	7	13	10	10	8	9	24	1	8	16	2	10	9
LOC107986070	0	0	0	2	0	0	0	0	0	0	0	0	0	1	0	0	0	0	0	0	0	0	0	0	0	0	0	0	0	1	0	0	2	0	0	1	0	0	0	2	0	9	0	1
RARB-AS1	3	0	0	0	0	0	1	0	0	0	0	1	0	14	0	0	0	0	2	0	0	0	0	0	0	0	0	0	0	0	0	0	0	0	0	0	1	0	0	0	1	1	0	14
MIR4442	0	0	0	1	0	0	0	0	0	0	0	0	0	0	0	0	0	0	1	0	1	0	0	0	0	0	0	0	0	2	0	0	0	0	2	1	1	0	0	1	0	0	0	0
NGLY1	343	645	192	951	434	896	1002	1000	199	2607	280	6967	300	997	1626	768	2211	468	714	340	1458	669	1319	158	1027	300	151	657	270	3177	4672	4865	3445	3169	3825	2844	3617	3220	10824	4023	9375	2840	21479	3688
LOC105377000	1	1	0	0	0	2	0	0	0	0	0	1	0	0	0	0	1	0	0	0	0	0	1	0	0	0	0	0	0	2	5	2	0	0	1	0	4	2	3	3	3	22	12	3
LINC00692	0	0	0	0	0	0	0	0	0	0	0	1	0	1	0	0	2	0	0	0	0	0	1	0	0	0	0	0	0	0	0	0	0	0	0	0	0	0	2	2	0	1	0	0
LOC105377001	31	0	0	1	0	0	0	0	0	0	0	0	6	0	1	0	0	0	0	0	0	0	0	0	0	0	0	0	0	0	0	0	0	0	1	0	0	0	5	0	0	8	1	0
LOC105377002	26	0	0	0	0	1	0	2	0	2	0	1	0	0	0	4	1	1	0	0	0	2	0	0	0	1	0	0	0	1	2	0	2	0	0	0	0	2	1	6	1	0	0	1
HMGB3P12	0	0	0	0	0	0	0	0	0	0	0	0	0	0	0	0	0	0	0	0	0	0	0	1	0	0	1	3	0	0	1	0	0	0	0	0	0	0	0	0	0	0	0	0
LRRC3B	33	1	9	3	1	0	0	1	1	48	0	1	2	55	6	12	6	4	3	4	0	0	0	1	109	51	1	22	0	10	2	0	10	5	2	2	4	13	1235	11	8	141	13	112
NEK10	114	286	253	234	20	458	722	557	11	16	45	66	62	295	163	215	360	52	227	93	603	83	237	60	75	198	27	138	97	1939	2099	743	1146	944	2904	2334	1187	1061	183	2228	653	24	183	1043
LOC105377004	3	0	0	2	0	3	6	13	0	0	0	1	1	6	0	2	4	0	2	2	5	0	4	1	0	3	1	0	1	15	15	7	6	12	32	19	9	5	10	15	1	0	2	14
UBA52P4	3	37	0	31	5	19	26	37	1	17	23	43	41	30	36	48	42	23	37	19	49	32	57	7	42	22	9	47	10	151	165	157	102	132	170	121	179	192	32	155	184	30	196	154
LOC105377005	0	0	0	0	0	0	0	0	0	0	0	0	0	0	0	0	0	0	1	0	1	0	0	0	0	0	0	0	0	0	0	0	5	0	1	0	0	0	1	0	0	0	0	1
RPS27P11	0	0	0	0	0	0	0	0	0	0	0	0	0	1	1	1	0	1	0	0	0	0	0	0	0	0	0	0	1	5	2	1	0	1	4	1	3	2	0	4	4	0	0	0
LOC107986071	0	1	1	5	1	3	7	6	0	0	1	0	0	7	2	2	5	0	13	4	1	2	4	1	1	1	0	0	5	7	11	9	35	6	11	14	12	10	0	34	18	3	3	15
LOC107986034	0	2	7	0	0	0	0	0	0	0	0	0	0	0	0	0	0	0	0	0	0	0	1	0	0	1	0	0	0	0	1	0	0	0	0	0	0	0	9	1	0	14	0	0
LINC02084	5	0	0	2	1	1	7	4	1	4	6	0	5	10	3	7	7	0	1	2	6	1	4	0	8	10	0	4	3	10	2	4	15	0	7	12	7	16	24	21	20	0	1	11
EOMES	2	22	766	13	1	2	10	157	318	6	24	6	14	117	15	33	60	7	47	12	24	2	37	3	42	2	6	32	16	24	11	61	23	66	43	61	72	80	127	199	91	85	2	82
LINC01980	0	0	1	0	0	0	0	0	0	1	0	0	0	0	0	0	0	0	0	0	0	0	0	0	0	0	0	0	0	0	0	0	0	0	0	0	0	0	0	0	38	1	0	0
LINC01981	1	0	0	0	0	0	0	1	0	0	0	0	0	0	1	0	0	0	0	0	0	0	0	0	0	1	0	0	0	0	0	0	0	0	0	0	0	0	3	1	27	0	0	0
LINC01967	0	0	0	0	0	0	0	0	0	0	0	0	0	0	0	0	0	0	0	0	0	0	0	0	0	0	0	0	0	0	0	0	0	0	0	0	0	0	0	0	1	0	0	0
LOC105377008	1	2	27	0	0	0	0	1	0	3	2	0	2	0	0	0	0	0	1	0	1	0	0	0	0	3	0	0	0	0	0	0	0	1	0	0	0	0	3	1	4	40	0	6
CMC1	160	463	222	777	110	559	548	797	115	84	182	242	147	623	471	536	640	197	713	251	961	404	897	104	597	290	100	529	235	2113	2807	2711	2343	2830	2528	1659	2824	2069	157	2726	2092	3512	1301	2409
ZCWPW2	14	86	9	183	16	84	139	110	3	31	51	26	26	117	55	93	72	20	108	55	77	43	98	21	33	43	13	108	33	285	585	366	513	388	501	223	304	390	20	543	205	28	142	559
RPL34P11	0	4	1	5	0	6	3	13	1	3	1	0	0	8	1	2	0	2	7	0	2	1	9	0	2	1	0	1	2	11	24	10	22	23	27	14	26	12	1	17	13	0	22	24
LOC107986012	0	4	9	16	0	6	9	5	0	2	6	2	4	18	3	8	8	5	14	4	2	0	9	0	0	5	0	4	1	35	35	33	24	21	23	23	24	34	1	38	16	2	1	49
LINC00693	0	4	0	6	0	1	5	7	0	4	3	0	3	33	5	7	4	2	14	4	1	1	2	1	1	13	0	14	4	27	12	14	16	10	20	23	15	31	1	15	11	0	10	74
LOC105377009	0	0	0	2	0	1	0	3	0	0	2	0	0	17	0	0	0	0	0	2	0	1	2	0	1	0	0	0	0	0	6	2	6	0	5	4	1	5	2	2	3	1	1	18
MESTP4	0	0	0	1	0	0	0	0	0	0	1	0	5	11	0	8	0	1	2	2	0	0	0	0	0	0	0	4	2	0	4	0	2	1	1	3	0	0	1	9	1	2	0	44
RBMS3-AS3	0	8	0	4	0	2	2	3	0	3	4	0	14	35	5	6	7	1	12	2	3	0	3	0	0	7	0	11	3	15	9	15	14	4	16	3	7	9	1	33	5	2	8	97
RPS12P5	0	13	13	25	3	7	13	6	2	0	18	5	1	98	15	19	17	11	21	9	7	4	24	2	1	11	1	43	11	89	79	69	87	56	195	63	113	70	49	104	50	0	27	252
LOC107986013	2	30	40	73	4	30	49	39	8	1	38	10	21	220	42	77	51	27	100	46	39	14	58	6	2	29	5	64	25	293	363	200	432	201	534	274	272	240	8	331	190	5	94	725
RBMS3-AS1	0	9	0	19	0	5	18	4	1	0	6	4	1	84	12	21	5	4	27	24	10	6	5	1	3	9	1	33	13	69	57	88	129	44	83	45	40	61	0	149	44	0	31	211
LOC101927995	10	16	0	14	0	3	12	13	0	31	9	1	4	34	9	26	16	7	38	16	11	5	5	1	4	17	0	50	10	71	25	29	57	49	151	125	25	58	39	34	63	21	17	229
LOC105377013	1	3	0	2	0	0	0	3	0	0	0	0	1	4	1	1	3	2	7	2	2	0	0	0	5	2	0	7	0	3	4	4	11	7	31	11	13	14	0	7	7	27	4	57
LINC01985	0	1	0	4	0	0	0	1	0	1	0	0	6	5	0	1	2	3	12	8	4	1	1	0	0	1	0	0	1	3	1	1	17	4	4	19	14	22	0	4	2	0	0	18
LOC105377015	52	7	130	4	0	13	10	7	66	4	1	4	3	3	4	6	73	0	2	6	2	2	8	1	2	1	0	1	1	17	25	12	10	18	6	14	10	29	9	22	14	24	9	18
TGFBR2	323	5046	236	9479	398	5351	8562	8111	163	2148	4782	3011	3540	11167	7038	13286	4974	3975	11322	4267	5679	1790	6776	946	2057	2325	737	8444	2381	22768	17639	17269	19955	18647	20599	30464	24635	24717	3817	31584	20563	2346	6730	43675
GADL1	4	2	20	0	1	1	2	3	8	7	16	2	0	96	3	3	10	0	3	3	2	0	7	1	7	1	0	121	1	4	3	8	25	6	4	14	9	8	24	14	6	13	4	222
LOC105377017	9	5	0	2	0	1	0	2	2	8	4	0	1	21	4	8	5	0	7	0	0	2	2	0	4	2	0	17	2	10	14	4	6	10	8	16	6	6	47	21	7	159	14	66
MIR466	0	0	0	0	0	0	0	0	0	0	0	0	0	0	0	1	0	0	1	0	0	0	2	0	0	0	0	0	0	0	0	1	0	0	0	0	2	0	0	2	0	0	0	0
LOC105377018	0	1	0	2	0	0	1	0	0	0	0	0	0	5	0	1	2	0	0	0	2	0	2	0	1	0	0	0	1	3	2	4	5	5	12	4	36	15	1	5	7	0	1	0
LOC105377019	0	0	0	0	0	0	0	0	0	7	0	0	0	3	0	0	4	0	0	0	0	0	0	0	3	0	0	1	0	0	0	0	0	0	0	0	2	0	3	0	2	3	2	3
OSBPL10	16	469	41	1190	64	431	642	416	38	76	978	142	271	1757	1031	984	621	428	759	488	1452	689	908	136	941	147	144	1008	394	2556	1274	1651	3020	2357	2945	2988	2754	4284	137	4888	2511	226	609	6625
OSBPL10-AS1	0	3	4	33	2	11	14	4	3	0	13	4	3	46	12	34	10	12	24	16	54	18	25	1	33	4	2	11	16	62	17	66	72	53	66	85	86	98	0	140	62	0	29	149
ZNF587P1	0	13	9	28	2	9	8	10	0	0	9	4	4	34	9	21	12	13	13	9	20	20	16	0	18	11	0	1	9	56	36	32	55	64	78	61	70	76	0	135	39	0	25	149
ZNF860	179	51	76	81	8	49	56	71	36	2	37	14	41	99	53	84	184	37	113	65	365	187	94	14	493	35	23	50	45	347	237	346	375	409	439	253	409	404	89	649	358	2709	250	452
RPL21P40	0	0	0	2	0	0	0	0	0	0	0	1	0	0	3	2	5	1	3	2	8	2	0	0	3	0	1	1	0	1	0	5	9	5	6	2	1	5	0	6	1	79	1	7
GPD1L	19	136	21	226	20	155	206	115	13	100	213	65	67	1939	253	405	243	165	359	200	414	157	212	46	255	53	47	601	83	1280	756	920	1222	951	856	1158	770	1560	68	1445	1143	23	232	4800
RPSAP11	0	3	0	0	0	1	0	1	0	0	0	0	0	5	1	0	2	1	0	0	3	1	3	0	5	0	1	0	2	3	2	3	4	3	6	4	2	7	0	1	2	0	5	9
CMTM8	8	73	170	115	6	88	80	29	289	99	46	13	39	149	113	96	178	56	38	55	84	33	74	9	21	21	10	89	40	307	175	243	253	303	263	214	231	267	10	317	242	5	52	385
KRT18P15	0	17	3	29	0	15	12	5	1	0	28	1	8	46	46	37	24	17	22	14	25	15	19	4	17	10	18	22	36	180	32	93	148	134	103	228	168	279	5	182	164	0	32	191
CMTM7	42	280	96	395	49	369	342	308	10	99	272	407	134	366	442	550	456	344	167	107	178	51	651	84	143	115	63	307	127	964	536	875	883	1154	957	977	1355	1206	614	1942	1351	245	689	967
CMTM6	2071	3063	564	3092	1009	7282	3992	5525	1374	6065	638	12368	1081	1003	3451	1987	10532	1067	1604	787	6525	2138	10857	542	2630	664	365	1003	507	14550	28800	24290	13559	18869	15108	9775	23304	9657	28314	11508	16791	35457	52041	5476
MIR548AY	0	4	0	5	2	1	2	4	0	0	1	4	0	1	0	0	8	2	0	1	0	0	5	0	1	1	0	1	0	2	6	9	1	4	4	10	7	2	7	6	2	5	3	9
RPL31P18	1	12	5	12	0	7	8	6	2	0	1	7	1	2	3	2	5	1	10	1	10	3	17	3	4	1	1	4	0	24	29	26	12	28	29	10	38	15	23	12	18	12	19	24
RPL30P4	72	960	85	1315	114	1796	1132	1610	203	498	383	590	1513	957	1362	1064	1202	323	1387	502	3145	1749	1296	131	1800	212	172	820	205	4838	7718	6332	7975	6275	6151	3805	5200	7141	738	5169	4439	418	3297	5143
RPL23AP43	3	0	1	4	0	0	4	0	0	0	1	2	3	0	1	0	2	1	0	0	1	2	2	0	6	1	0	0	1	10	8	9	0	7	9	4	13	8	0	6	4	0	6	7
LOC105377021	6	4	1	0	0	1	0	2	1	1	1	1	0	2	6	0	0	0	0	0	0	0	2	2	0	1	0	6	0	10	3	6	0	1	0	0	0	0	4	3	0	40	0	0
TRIM71	6	10	7	1	0	2	2	3	9	11	10	3	2	14	21	3	5	2	1	3	2	0	9	2	4	3	1	6	2	60	21	48	7	13	9	0	8	5	20	6	14	7	4	17
CCR4	2	91	1	30	17	97	47	36	10	22	10	35	5	25	191	27	250	9	15	11	41	18	259	20	132	2	56	30	41	121	138	554	94	188	310	201	376	113	8	431	1077	2	121	55
LOC105377022	0	3	0	4	0	7	3	7	0	0	3	3	2	10	9	4	14	3	0	1	4	2	14	0	7	5	2	3	6	13	11	36	13	15	43	15	20	13	1	30	43	1	8	11
LOC107986072	0	10	0	14	1	4	6	6	3	0	5	5	0	8	5	2	8	1	7	2	9	4	13	3	8	3	2	0	6	28	19	33	32	43	59	27	24	24	1	29	44	1	16	34
LOC107986073	9	37	3	128	17	44	96	146	2	45	32	49	12	126	96	72	97	42	65	42	84	33	135	12	45	30	25	80	41	185	136	175	169	243	205	202	363	224	34	354	229	11	69	300
CRTAP	138	1947	169	3575	295	2477	3254	2342	162	1004	2560	1088	788	8673	3980	5000	2173	2625	2031	2698	1905	801	3766	796	789	1528	288	2020	880	6911	5909	5813	6366	7804	6517	7640	8747	8427	347	12145	7094	89	1434	15431
SUSD5	2	226	3	34	4	152	64	110	11	3	117	31	59	831	289	66	165	61	553	269	208	32	176	9	39	258	14	174	25	600	451	136	1286	855	243	875	172	1952	1	1209	365	9	137	2637
UBP1	116	2587	216	3915	480	4396	4212	4322	229	478	1260	1102	749	3598	5005	2785	2264	1247	2232	1288	4054	2130	4715	722	2873	1099	480	1842	1004	10638	9083	11233	8853	10825	11891	7989	10560	9085	1128	12230	8906	270	3526	9454
LOC105377023	7	96	3	119	28	87	182	183	7	12	16	36	33	102	85	57	75	23	40	39	330	197	220	13	267	34	7	30	22	437	372	484	415	681	618	429	433	435	5	410	241	8	267	260
LOC105377024	0	0	2	18	3	12	10	6	1	1	8	2	3	18	31	7	24	3	13	9	22	27	16	5	16	12	2	17	2	38	34	39	19	24	24	27	25	34	12	16	46	4	33	61
LINC01811	1	0	0	0	0	0	2	1	0	0	0	1	1	1	1	0	2	0	0	1	0	0	2	0	0	2	0	0	1	1	0	4	6	0	8	0	3	0	3	16	6	11	0	11
LOC102724048	6	2	53	1	0	1	0	2	1	2	0	1	8	4	0	0	1	0	0	0	1	0	0	0	12	16	0	6	0	4	0	0	0	0	3	1	0	2	10	8	2	29	1	1
FECHP1	5	3	4	3	4	1	7	2	2	0	1	2	3	8	2	8	3	3	7	0	9	4	8	1	6	1	0	15	0	5	8	3	11	6	6	8	5	5	1	12	6	26	4	6
LOC101928135	2	0	0	0	0	0	0	2	0	0	0	0	0	0	0	2	0	0	0	0	0	0	0	0	0	0	0	0	0	0	0	0	0	0	0	0	0	0	1	0	0	135	0	0
KRT8P18	2	3	0	0	0	2	0	1	0	0	0	0	1	0	2	2	3	0	0	2	425	196	0	0	374	0	2	2	2	1	0	3	1	5	0	2	2	0	2	1	4	2	8	2
MIR128-2	0	0	0	0	0	0	0	0	0	0	0	0	0	3	0	0	0	0	0	0	0	0	0	0	0	0	0	3	0	0	0	0	0	0	0	0	0	0	0	0	0	0	0	32
RPL36AP17	0	0	0	0	0	0	0	2	0	0	0	0	0	0	0	0	0	0	0	0	0	0	0	0	0	0	0	0	0	0	0	0	0	0	0	0	0	0	0	0	0	0	0	0
STAC	7	62	19	157	58	81	131	229	5	14	62	44	15	282	240	88	86	47	22	46	70	4	262	23	12	27	10	40	42	527	685	650	334	404	327	229	240	152	10	368	264	34	162	647
RN7SKP227	0	26	3	22	1	6	10	13	0	1	10	14	6	15	5	16	24	10	9	3	25	7	29	0	10	6	3	22	8	44	25	34	25	51	90	44	77	57	10	34	42	27	156	36
DCLK3	11	96	11	55	9	194	35	106	18	97	21	38	15	79	326	65	157	23	14	29	21	28	126	15	16	5	16	57	60	302	356	616	161	150	252	155	299	63	33	72	135	250	105	93
HSPD1P6	55	85	13	73	6	68	126	38	1	80	35	49	35	37	52	147	74	91	47	26	105	45	112	13	94	31	9	45	34	260	300	292	221	248	194	149	343	154	48	107	145	32	53	108
LOC105377030	0	3	0	12	0	6	2	2	0	0	0	3	1	0	5	2	4	0	2	5	0	1	3	1	2	0	0	0	1	26	21	13	17	18	29	4	41	4	4	9	14	1	2	2
LINC02033	0	8	0	20	1	14	4	19	0	21	9	6	8	23	42	9	17	4	9	5	18	6	14	0	1	26	3	18	5	93	27	39	23	47	76	30	45	11	9	96	37	5	17	78
TRANK1	140	3326	183	2609	278	2727	1829	1662	166	3815	2529	1216	1489	3261	3232	3024	2835	1437	2129	1058	1471	545	2405	333	588	4252	540	1999	1261	10081	5159	11179	6839	7893	12091	9406	11130	5467	1170	15037	7495	1867	3318	8311
LOC107986032	4	15	1	24	2	19	9	14	2	94	5	14	15	36	28	22	27	15	32	12	20	2	18	2	12	26	1	22	8	73	43	92	61	93	81	61	57	40	10	133	76	7	39	66
RNU6ATAC4P	0	1	0	0	1	1	0	2	1	0	0	1	0	3	0	0	0	0	1	0	2	0	3	0	1	0	1	0	0	3	2	6	0	5	1	0	4	1	1	2	1	3	0	4
PRADC1P1	6	20	8	53	6	19	38	41	4	27	15	16	18	45	54	36	28	23	28	9	33	17	37	6	27	19	1	38	16	91	50	52	96	116	114	100	135	248	24	162	185	74	71	190
LRRFIP2	409	2299	279	3184	688	4401	3715	3993	327	1188	623	1484	535	3146	2813	1951	2885	733	1902	1194	3443	1797	5572	526	3574	724	279	2358	810	9295	10411	13230	7733	13264	10158	8814	12688	7030	2907	7797	7075	1658	6985	12287
UBE2D3P2	18	166	16	256	41	285	301	248	25	184	38	417	112	107	213	257	379	56	115	74	324	141	360	30	199	50	23	88	44	659	1074	1094	676	772	812	515	809	572	456	550	597	318	893	407
UBE2FP1	21	65	5	88	33	109	66	74	10	31	11	27	11	68	61	43	82	18	30	25	86	32	125	6	103	22	12	50	23	147	151	256	103	192	228	147	221	63	41	154	111	21	147	97
LOC112268444	455	3	6	6	4	4	1	8	0	3	1	2	2	19	3	5	7	9	13	5	1	0	9	0	0	3	1	6	3	25	22	10	21	10	27	19	24	30	12	31	6	7	6	38
LOC152048	11	64	10	135	37	71	109	101	4	79	58	111	23	169	168	92	97	35	73	37	122	59	144	15	78	73	12	67	39	212	157	201	327	292	317	250	299	326	98	371	315	29	421	378
GOLGA4	619	5124	725	8975	1855	9925	9947	10474	729	2465	2370	5552	1719	5967	5424	7296	4678	2510	6305	2673	13418	7552	10288	1154	10583	2719	840	4913	2132	20149	26096	26552	21465	30362	28450	18618	23954	16703	6334	22929	18301	1805	17920	25807
C3orf35	59	207	165	680	246	523	413	606	135	153	117	237	79	506	426	360	460	137	295	171	511	299	580	71	555	239	48	261	152	1494	1264	1842	990	1705	1711	1172	1738	1080	557	1497	1444	320	1927	2201
ITGA9	104	2147	54	1495	99	4494	2726	3370	141	67	676	387	436	4619	1944	2878	2629	1141	2487	1186	1973	401	3861	615	431	1181	225	1926	861	17532	6235	9200	5318	6264	11584	18565	4162	8515	109	9268	6557	69	1917	17163
RPL21P135	0	3	0	11	0	8	11	5	0	0	3	4	0	35	5	12	7	6	19	7	12	0	8	1	1	7	0	8	3	70	27	33	30	27	31	64	12	26	0	30	18	0	11	86
ITGA9-AS1	0	17	3	25	4	22	39	31	1	3	21	6	4	96	45	36	28	6	62	22	49	7	33	5	14	22	7	49	7	120	77	91	72	75	60	145	48	112	7	118	74	0	30	318
NDUFAF4P3	0	11	0	9	1	13	5	7	3	0	3	1	0	39	5	13	8	3	31	8	9	3	11	0	0	4	2	16	8	45	52	36	36	32	29	64	15	33	35	43	28	0	8	111
CTDSPL	20	509	43	1088	53	651	1186	686	25	114	587	210	253	1997	655	1047	613	377	1037	668	1949	932	907	160	1054	323	89	758	242	2496	1917	2024	2639	2659	2031	2842	1995	3054	208	3232	2444	85	857	6530
VILL	19	226	24	423	30	215	263	378	28	547	296	187	101	904	696	464	350	231	330	144	401	246	618	95	308	342	109	282	255	659	214	420	809	919	909	837	1356	1664	80	2012	1086	78	856	1591
PLCD1	30	244	39	477	133	403	370	277	31	159	414	151	84	1390	647	499	365	235	364	198	1730	1241	623	78	1731	352	68	280	170	863	294	464	1104	1967	1153	1145	1944	2409	603	2236	1459	153	1028	2508
DLEC1	62	90	22	112	35	117	85	129	8	260	92	164	32	509	289	183	193	57	104	71	163	85	553	23	305	71	28	142	59	146	52	160	162	272	169	210	530	222	769	431	417	195	860	532
LOC105377033	1	1	0	0	1	2	0	5	0	10	0	6	0	7	4	1	2	3	1	1	1	0	7	0	7	0	0	2	0	2	4	3	4	4	2	1	13	0	145	3	2	40	63	3
ACAA1	1637	1568	299	1717	407	2404	1723	2626	153	2937	611	2513	534	1884	2306	1518	1776	866	1618	520	5232	3243	2295	235	5022	537	384	1215	599	1261	557	954	1582	1979	1335	1498	3317	2159	6506	3277	2507	2842	5607	2585
MYD88	201	972	149	1092	274	2168	985	1380	141	3701	465	2439	648	726	1514	1471	2302	982	442	288	1187	1033	2954	201	970	411	272	599	315	2156	1922	2933	1738	3916	1899	2154	5904	1756	3047	4556	5109	2275	4018	1743
LOC101928234	3	13	1	2	4	59	6	28	6	44	2	13	29	6	27	2	108	2	3	2	5	1	24	1	10	2	0	3	0	4	33	24	11	40	12	8	68	4	50	33	50	77	246	6
OXSR1	889	2589	425	3235	1329	4421	4111	3875	525	6972	802	10274	709	2327	4502	2315	4806	1282	1343	835	5392	2908	6772	671	5904	990	439	1561	733	5970	8811	9451	4982	8277	5741	5800	8629	3515	18523	5884	11706	8070	25268	5221
SLC22A13	14	47	21	50	41	81	52	79	5	78	11	81	9	67	167	28	67	26	11	7	67	37	108	17	160	32	7	23	15	67	91	85	61	199	155	118	179	91	666	74	216	122	476	94
SLC22A14	22	35	8	30	27	48	47	62	6	34	7	53	2	30	62	12	43	11	7	7	44	12	95	7	119	22	4	16	2	25	38	42	26	99	108	44	89	27	495	39	80	85	173	59
DLEC1P1	1	1	0	4	1	1	1	4	0	2	0	2	0	1	4	0	0	0	0	1	2	0	4	0	9	0	0	0	0	3	3	0	1	1	11	0	10	1	62	1	8	7	27	4
XYLB	35	345	52	846	123	427	618	551	18	25	285	163	76	691	577	879	377	284	580	325	470	365	854	162	422	292	53	422	242	1175	1017	1201	1486	1620	1056	979	1356	1643	189	2373	1383	115	359	2206
ACVR2B	61	507	182	1083	173	717	489	817	100	67	399	246	167	1825	673	794	685	290	835	486	972	294	1306	107	361	582	115	1006	313	2260	1595	2481	2037	3259	2327	2224	3049	2504	32	2888	1494	85	1009	3344
EXOG	23	666	105	1262	135	684	1120	1017	25	35	255	158	122	865	771	797	602	323	737	359	643	272	1079	167	395	296	138	589	397	2323	2028	2766	2619	2348	2505	2030	2445	2370	25	3444	2113	16	574	3068
RPL18AP7	1	7	0	31	6	20	14	27	3	2	6	4	3	95	105	18	48	9	8	9	21	7	51	5	11	28	3	35	3	73	34	77	39	83	80	98	65	67	1	107	49	1	17	112
SCN10A	11	1	0	0	0	1	1	2	0	8	0	1	1	0	2	1	1	2	0	0	0	0	0	0	1	1	0	2	0	0	0	2	0	0	0	0	3	0	41	0	0	54	0	14
LOC105377034	16	0	0	0	0	0	0	1	0	0	0	0	0	0	0	0	0	0	0	0	0	0	0	0	0	0	0	0	0	0	0	0	0	0	0	0	0	0	0	0	0	0	0	0
LOC107986042	2	0	0	0	0	0	0	0	0	0	0	0	0	0	0	0	1	0	0	0	0	0	0	0	0	0	0	0	0	1	0	0	0	0	0	0	0	0	0	0	0	0	0	0
SCN11A	21	18	34	29	2	14	15	21	1	6	22	10	20	157	19	274	32	37	27	67	31	10	21	6	10	29	7	54	14	102	55	120	204	168	551	359	80	220	55	382	251	113	105	532
GORASP1	268	754	121	1199	161	1002	991	1178	87	1214	673	1518	227	1792	2018	1107	1164	693	666	358	1550	705	1578	276	825	527	156	788	456	2685	1182	2018	2896	3347	3194	3504	4444	4772	2537	5266	4042	1270	5487	4250
TTC21A	239	301	77	410	93	412	256	333	31	273	245	792	119	298	436	264	524	201	262	158	205	134	493	57	257	165	45	253	141	853	443	828	862	1247	1053	1077	1589	1010	2635	1815	1567	1198	4169	1151
MIR6822	0	3	0	0	0	2	3	3	0	0	7	17	4	0	3	2	2	4	0	2	0	0	3	1	2	4	0	3	0	2	3	10	1	6	4	6	11	2	9	3	19	4	37	4
CSRNP1	1531	2460	862	1026	1229	6316	2271	4552	1158	11878	2938	20887	1768	1143	7308	1531	9559	1584	564	390	2699	945	5712	739	1713	1313	324	1110	554	1076	1895	2047	1975	4695	2917	2067	9970	1533	15298	3056	16103	7968	50402	1976
LOC101928263	18	38	15	18	20	161	32	105	19	618	105	247	30	218	630	33	183	32	14	14	48	14	111	10	19	57	4	37	12	16	27	37	47	110	75	40	269	93	261	117	360	144	1079	156
LOC105377035	3	15	1	2	1	4	5	3	0	5	1	8	0	3	5	1	21	2	2	4	3	0	4	0	2	4	2	0	4	0	4	4	8	0	2	0	3	6	34	3	3	23	14	4
XIRP1	17	103	30	12	23	78	82	121	11	132	12	16	28	3291	16	14	131	6	5	3	13	3	141	10	74	1	16	2168	5	40	260	852	70	80	190	113	701	9	28	21	21	24	110	3191
LOC102724104	4	0	4	0	1	2	1	5	0	2	0	1	3	1	0	1	5	1	7	2	3	0	4	0	14	6	0	9	2	13	5	7	5	6	3	1	5	1	28	5	5	17	5	22
CX3CR1	16	124	3	181	14	189	42	68	10	44	73	56	61	349	96	46	120	21	167	100	81	14	140	3	38	47	35	252	26	656	300	1226	249	426	110	194	326	196	44	878	284	33	136	420
CCR8	0	2	1	5	5	19	13	13	2	1	1	1	0	3	9	10	29	1	2	1	3	2	14	9	4	2	2	1	2	14	20	144	18	61	155	22	124	11	2	13	73	0	11	23
HNRNPA1P21	1	1	0	7	5	16	16	14	0	5	2	0	4	3	4	7	23	2	1	0	1	2	21	10	15	18	2	1	2	5	8	66	9	35	45	7	34	2	0	2	25	0	2	4
EEF1A1P24	1	12	2	11	1	8	13	5	1	6	4	2	6	18	9	14	14	11	5	5	28	10	20	3	19	19	1	18	5	62	40	69	50	61	69	55	90	71	7	41	53	2	49	51
LOC105377037	1	5	0	3	0	1	5	1	0	4	7	0	1	11	0	1	17	0	8	2	13	6	9	0	8	4	4	0	2	16	1	12	23	26	29	16	34	34	16	19	13	13	6	52
SLC25A38	3	162	14	257	7	206	210	222	4	23	98	60	43	410	239	207	232	121	143	95	223	99	316	55	99	134	23	151	90	526	337	388	432	498	530	492	506	609	30	732	384	4	86	657
RPSA	48	1201	86	1531	87	865	1523	1833	55	159	593	457	547	853	1206	1448	1011	992	1201	343	3716	1587	1610	349	2144	449	184	1037	345	3758	3192	2582	3545	2825	3202	3591	4266	5517	137	4668	3467	82	1581	3093
LOC107986075	8	8	12	5	1	5	9	8	1	4	2	2	0	17	1	5	2	2	9	4	3	2	6	3	4	1	3	3	2	40	24	22	15	36	30	26	36	21	15	36	16	3	10	80
LOC105377038	0	0	0	0	0	0	0	0	0	0	0	0	0	2	2	0	0	1	0	0	0	0	0	0	0	0	0	0	0	0	0	0	0	0	0	0	0	0	1	0	0	0	0	5
MOBP	1	15	8	10	0	30	40	31	16	6	9	6	8	25	26	6	91	2	7	2	1	7	29	3	15	33	5	6	20	45	37	52	53	204	83	81	117	20	12	81	26	13	20	29
LOC105377039	4	0	2	6	0	0	1	0	0	1	0	0	0	0	0	0	0	0	0	0	0	0	0	0	0	0	0	0	1	0	0	0	0	0	1	1	1	0	2	0	0	1	2	1
MYRIP	6	70	47	219	11	35	43	51	8	6	226	13	64	3635	287	151	66	43	565	253	55	20	40	17	34	34	18	309	71	323	155	218	554	216	294	397	271	3728	46	541	459	256	129	3791
EIF1B-AS1	6	19	3	27	2	15	21	14	0	13	18	8	15	109	30	31	30	7	29	9	20	4	15	3	13	6	3	72	14	62	46	47	65	53	54	62	69	152	20	97	39	19	48	183
LOC105377645	1	4	0	6	1	1	0	0	0	0	1	1	1	21	5	9	4	3	12	8	3	0	1	0	1	1	0	26	6	16	8	8	22	23	10	13	10	51	2	10	8	3	6	58
ENTPD3	23	85	4	220	21	132	93	112	2	15	43	21	9	303	89	98	116	23	190	63	739	702	115	15	652	36	12	119	31	432	362	318	707	483	332	518	280	448	689	930	603	10	183	655
ZNF619	15	220	12	380	66	224	227	367	10	37	146	120	68	419	285	333	242	157	376	168	353	97	372	56	129	123	41	261	118	885	543	792	794	845	921	1014	1268	1217	79	1467	849	33	400	1373
ZNF620	9	58	421	93	25	71	42	74	20	6	67	16	33	194	84	111	79	41	103	59	72	26	91	12	29	51	21	55	37	191	137	188	227	233	249	209	251	207	20	261	159	5	129	482
ZNF621	115	937	73	1989	251	1126	1778	1599	52	99	578	342	273	1593	1234	1605	982	619	939	816	1135	593	2004	375	526	620	184	771	571	3777	2958	4264	4098	5086	5470	4097	5395	4650	123	6300	3735	22	1997	6438
RPL5P10	0	0	0	0	0	0	0	4	0	1	0	0	1	1	0	2	0	0	0	0	4	1	0	1	0	3	0	0	0	1	2	3	0	0	2	1	1	3	27	1	2	92	1	5
EEF1GP3	7	2	1	3	0	2	1	2	0	0	0	2	1	0	3	3	0	2	1	1	1	0	1	0	1	0	1	8	1	8	3	5	3	5	2	4	10	5	38	7	3	0	6	17
HMGN2P24	0	1	0	1	0	0	0	3	0	0	0	0	0	0	0	3	2	1	4	1	0	0	2	0	0	0	0	1	2	0	2	2	0	6	6	4	2	5	0	8	1	0	2	1
LOC105377043	18	23	0	72	10	22	45	56	4	2	280	2	19	70	26	86	9	12	187	72	17	2	35	5	3	52	1	67	20	325	27	65	1184	256	340	353	254	788	41	729	106	1	83	628
LOC105377046	21	48	46	121	20	88	78	123	8	26	45	47	24	123	87	85	77	23	96	44	64	38	130	8	31	46	20	92	31	232	184	254	287	334	266	377	440	331	35	446	263	30	144	375
TRAK1	153	1859	174	2912	559	2743	2604	2908	168	1471	1284	2124	644	5940	4147	3070	2478	1252	1716	1542	6570	2877	3969	683	4008	1102	517	2335	1242	6348	3649	6669	7786	10103	7617	8916	10472	7709	3570	13063	9004	800	6284	15565
TPMTP2	4	35	0	39	7	52	52	54	2	16	12	38	7	38	28	34	21	11	27	21	112	56	75	7	90	8	5	33	21	58	95	185	134	162	154	119	149	108	55	261	160	19	148	204
LOC105377048	2	1	0	0	0	0	0	0	0	1	0	0	0	0	2	1	0	0	0	0	0	1	0	0	16	7	0	0	0	2	0	0	1	1	0	0	1	0	5	0	1	0	9	1
SALL4P6	18	0	0	0	0	0	0	0	0	0	0	0	0	0	0	0	0	0	0	0	0	0	0	0	0	0	0	0	0	0	0	0	0	0	0	0	0	0	3	0	0	0	0	0
EIF4BP4	0	0	0	0	0	0	0	0	0	0	0	0	0	0	0	0	0	0	0	0	1	0	0	1	0	0	0	0	0	0	0	0	0	2	0	0	0	0	0	0	1	0	0	0
LYZL4	1	0	0	0	0	0	0	0	0	9	0	0	0	0	0	2	0	0	0	0	0	1	0	0	4	2	0	0	0	0	0	0	0	0	0	0	0	0	0	0	0	0	0	0
VIPR1-AS1	0	0	0	0	0	0	0	0	0	0	0	0	0	5	0	1	0	0	0	0	23	1	0	0	1	0	0	0	0	0	0	1	0	1	0	1	1	0	0	1	2	0	0	6
SEC22C	86	1060	63	1915	217	1448	1809	2084	79	661	541	552	363	1299	1491	1380	1206	527	1232	739	1918	802	2656	316	1074	578	182	1019	508	5311	4191	5849	4957	6112	5822	5089	6285	6421	310	5825	4432	116	2295	5321
SS18L2	67	179	79	198	29	344	198	222	20	65	52	169	100	117	191	148	167	68	109	43	352	210	279	37	265	36	27	65	45	410	661	631	643	657	622	359	523	499	514	498	426	459	969	367
LOC101928323	15	131	7	210	26	153	188	269	4	41	36	151	22	166	113	97	150	44	198	66	193	78	234	29	125	43	16	84	49	302	449	541	432	526	485	375	351	373	115	577	438	60	325	589
HHATL	0	1	3	1	2	7	0	5	1	3	5	3	0	1289	2	4	6	1	1	0	0	0	2	0	11	3	5	788	3	14	0	1	0	5	7	3	10	0	7	4	2	0	5	1671
HHATL-AS1	0	0	0	0	0	0	0	0	0	0	0	0	0	2	0	1	0	0	0	0	0	0	0	0	0	0	0	0	0	0	0	0	0	0	0	0	0	0	0	0	0	0	1	0
CCDC13	56	54	7	71	18	202	42	81	11	56	44	80	19	125	93	70	107	27	56	4	144	34	165	11	137	78	30	40	17	325	114	208	79	229	151	221	431	95	180	190	139	90	200	394
CCDC13-AS1	0	1	0	2	0	6	4	3	0	0	1	1	1	4	3	0	3	2	1	0	6	0	5	0	4	2	0	2	0	25	3	6	0	9	2	10	20	1	2	6	9	2	4	7
LINC02158	6	12	3	12	5	31	8	9	1	10	3	12	2	4	15	5	20	2	5	4	19	2	26	0	27	4	2	3	0	21	41	27	23	83	26	21	64	8	216	27	41	105	153	13
HIGD1A	66	914	101	904	162	1729	1396	1540	62	217	219	491	229	455	496	585	857	237	658	239	7648	5522	1742	177	4686	200	157	433	171	3412	5436	4311	4089	5830	3614	2651	3159	2649	363	2348	2579	337	2842	2868
ACKR2	0	52	14	23	30	30	55	120	5	62	15	4	15	164	6	35	162	7	30	14	463	168	9	1	524	21	4	9	3	422	86	86	103	214	84	868	120	106	5	57	89	7	51	524
CYP8B1	5	22	1	10	4	11	17	66	2	2	19	2	4	76	6	13	66	3	4	0	142	49	3	0	168	3	5	12	0	127	15	13	20	124	19	328	54	22	5	11	24	7	18	128
HNRNPA1P22	0	5	0	3	3	5	2	8	0	0	5	3	0	16	0	1	20	3	1	0	25	8	0	1	32	1	1	0	0	21	7	4	13	14	4	46	2	2	1	1	3	0	5	8
ZNF662	25	221	12	515	49	157	250	304	6	17	255	56	64	984	405	473	190	177	520	292	675	541	361	61	361	204	45	352	134	1318	871	1094	1408	1091	1264	1475	1436	1574	24	1772	1003	9	442	2780
KRBOX1-AS1	871	3	3	3	0	7	0	0	0	19	1	1	2	16	0	4	5	1	6	0	1	6	0	1	10	6	0	3	0	20	5	2	3	5	2	21	3	11	2	6	3	8	7	11
KRBOX1	2	25	5	87	6	64	59	49	1	8	15	23	0	44	88	56	45	21	33	18	19	48	41	8	133	7	11	53	18	126	262	98	150	364	365	112	155	262	4	224	133	0	128	153
GASK1A	3	126	11	118	7	16	83	51	1	21	568	12	68	484	97	304	130	92	228	114	99	39	41	8	51	67	16	285	38	522	189	154	250	176	304	414	148	320	8	373	224	12	58	2320
POMGNT2	6	98	5	138	21	74	88	63	3	19	128	48	45	390	158	238	76	118	67	59	108	80	146	20	110	70	12	173	40	305	147	177	283	408	312	292	360	627	17	550	287	183	156	1357
LOC107986079	4	45	3	64	9	44	35	36	1	40	34	26	4	149	68	60	68	13	43	39	77	25	56	3	74	45	7	99	15	231	148	143	143	159	151	175	184	117	3	215	123	10	102	613
LOC105377051	0	0	0	0	0	0	0	0	0	0	0	0	0	0	0	0	0	0	0	0	0	0	0	0	0	0	0	0	0	0	0	0	0	0	0	0	0	0	1	0	0	0	0	1
LOC105377052	0	0	0	0	0	1	0	0	0	2	0	0	0	0	0	0	0	0	0	0	0	0	0	0	0	0	0	2	0	0	0	0	0	0	0	0	0	0	2	0	0	1	1	0
LOC107986080	26	34	4	59	15	43	44	33	1	27	18	151	10	49	46	47	24	17	20	16	42	29	42	8	29	14	3	25	19	161	129	171	87	202	162	118	218	154	205	208	136	179	402	103
RPL18AP9	9	21	8	18	2	28	21	26	3	36	10	38	6	58	67	23	24	9	15	11	31	19	32	3	18	7	5	28	10	44	31	39	42	89	61	37	80	54	25	64	58	43	116	63
ABHD5	1449	3738	265	1069	721	4320	1607	2036	310	2471	332	4364	590	811	1643	1317	3528	527	518	338	3069	1374	4155	206	1995	402	156	702	257	3845	8616	7232	4807	9436	7232	3777	16393	2960	26774	4723	7503	22106	36486	3154
LOC105377054	49	501	10	14	32	356	56	47	1	62	0	183	11	12	78	25	124	5	0	4	32	12	358	2	133	5	7	7	0	16	88	47	54	176	126	19	487	2	1344	75	202	472	598	18
LOC107986081	0	0	0	0	0	0	0	1	0	1	0	0	0	0	0	0	1	0	0	0	0	0	0	0	0	0	0	0	0	0	0	0	1	0	0	0	0	0	13	0	1	0	1	0
MIR138-1	0	0	0	0	0	1	1	0	0	0	0	0	0	0	0	0	0	0	0	0	0	0	0	0	1	0	0	0	0	0	0	0	0	4	0	0	2	4	0	1	0	0	0	0
TOPAZ1	27	0	30	0	2	0	0	2	6	2	1	1	2	6	1	0	7	1	2	0	0	1	0	1	1	2	0	4	1	2	0	1	0	2	0	0	2	1	22	1	1	10	7	11
LOC105377055	0	0	0	0	0	0	0	1	0	0	0	0	0	5	0	0	0	0	0	0	0	0	1	0	1	0	0	3	0	0	0	0	0	1	5	0	0	0	1	0	0	0	4	13
C3orf86	31	95	1	20	14	235	23	80	17	722	14	198	37	43	70	22	201	46	4	3	26	20	141	13	29	14	16	41	4	31	57	80	78	201	75	50	1371	13	250	76	297	363	261	31
LINC01988	20	65	2	28	9	194	28	58	3	298	5	101	13	14	53	14	97	16	4	1	13	10	85	3	14	6	6	31	2	6	27	40	25	83	33	19	370	2	43	33	64	61	77	34
ZNF445	467	1840	153	2707	406	2173	1914	2154	108	1967	985	1536	466	3981	2661	2068	2266	1009	1575	1011	1983	722	2877	401	1016	835	253	2148	767	4323	2962	4429	3599	5123	4765	4666	8913	5186	1771	6858	4795	2055	3181	8414
LOC101928529	3	8	94	17	3	12	14	6	50	8	2	6	5	15	12	8	76	4	8	6	5	2	8	1	3	3	3	8	3	28	16	21	28	36	34	28	44	40	8	17	30	4	31	74
ZNF852	7	183	15	232	49	241	236	233	14	123	89	118	53	229	230	212	194	67	221	110	269	115	302	29	102	90	31	141	70	491	486	564	504	529	831	514	649	511	122	715	381	60	227	823
EI24P3	0	0	3	1	0	1	0	1	0	0	0	0	0	0	0	4	0	0	2	0	0	2	1	0	1	0	1	2	0	2	2	1	0	0	3	2	3	0	5	3	0	1	1	1
ZKSCAN7	4	169	9	265	30	156	191	267	9	43	98	80	45	209	166	202	155	96	155	63	156	57	298	53	63	117	30	166	84	637	594	521	675	554	952	579	786	919	18	1030	427	14	201	702
ZKSCAN7-AS1	0	24	0	56	3	35	40	62	0	0	13	13	8	23	25	20	17	5	17	12	30	7	47	10	16	3	3	6	14	72	40	72	78	76	121	61	73	72	0	61	69	3	31	70
MPRIPP1	45	905	107	1618	260	1114	1284	1150	84	175	1411	354	341	4158	2324	2007	1385	1183	858	730	1487	990	1917	525	1555	712	318	1441	874	2544	849	1570	3318	4955	3954	3484	5155	5550	286	5968	3714	15	814	6592
ZNF660	8	206	9	433	38	126	338	246	5	4	108	59	54	320	173	279	131	99	267	166	137	26	282	54	23	134	34	168	98	726	756	986	1074	675	968	806	791	1163	29	1227	579	4	242	1246
ZNF197-AS1	1	16	1	29	3	10	16	29	1	1	11	1	3	13	8	14	6	1	25	12	9	1	25	2	20	5	1	13	4	58	73	75	83	43	82	74	76	57	1	77	46	0	24	96
LOC101928592	2	21	0	38	5	17	34	30	4	5	5	4	0	24	7	25	26	5	14	13	7	2	40	0	6	9	1	2	10	87	73	44	77	60	94	117	102	76	0	55	36	0	10	110
SOCS5P3	2	2	0	2	0	0	0	0	0	2	1	0	2	0	0	1	0	1	1	3	3	0	2	1	0	1	0	0	1	8	8	10	8	5	5	3	7	1	3	4	3	11	1	1
LOC105377056	26	24	0	35	0	21	50	25	1	1	4	5	1	28	8	14	19	9	22	19	35	12	31	8	17	17	1	12	7	97	115	75	117	77	153	114	97	103	1	77	66	2	42	145
ZNF501	7	130	15	232	17	122	180	178	4	5	92	50	28	240	102	151	102	64	162	130	185	50	172	31	57	41	16	162	53	497	587	382	660	553	827	502	605	771	17	533	319	5	135	874
KIAA1143	36	484	45	1085	97	753	899	965	33	140	313	338	218	944	538	687	474	312	627	391	941	472	1082	179	692	257	96	528	221	2139	2087	2687	2614	2648	3321	2194	2816	3341	164	2985	2277	61	1608	3804
KIF15	21	468	24	414	11	689	861	382	12	49	35	304	43	83	619	378	387	247	320	74	708	284	442	110	980	21	122	237	219	1246	2934	2002	1810	2188	1780	960	1516	1000	144	1993	1880	128	333	325
HNRNPA1P77	0	6	0	15	0	14	12	10	0	0	2	2	0	0	14	11	7	4	6	3	15	4	13	9	16	0	1	7	5	22	33	28	17	38	28	15	25	12	0	32	26	0	5	3
MIR564	0	0	0	1	0	0	1	0	0	0	1	0	0	0	0	1	0	0	0	0	0	0	2	0	1	0	0	0	0	0	0	0	0	0	0	0	0	0	0	0	0	0	0	0
TMEM42	1	108	13	143	27	66	130	139	2	18	50	44	58	192	162	141	79	64	130	64	160	66	123	24	88	58	24	109	40	286	232	141	267	232	329	313	448	619	12	531	254	3	115	356
PPIAP18	0	1	0	13	4	7	4	7	1	31	5	3	1	20	11	11	5	6	6	2	12	6	17	5	9	5	0	2	3	46	42	35	58	37	50	35	30	41	0	65	31	0	9	54
TGM4	64	10	1	26	2	19	5	20	0	9	5	16	5	34	23	7	18	6	15	13	10	9	21	0	23	12	4	16	1	45	44	47	26	55	42	59	78	68	137	49	52	145	62	102
RPL12P44	30	19	1	11	8	17	10	24	2	31	4	40	4	28	22	13	22	9	13	8	48	22	30	3	31	8	0	16	7	43	18	33	34	73	79	62	93	59	221	81	87	55	208	77
CLEC3B	39	233	18	692	12	749	590	673	40	65	888	62	264	4096	831	372	425	247	4460	902	176	89	574	125	51	411	64	913	180	733	224	362	1158	1009	941	1382	847	12578	14	1690	1069	16	91	10046
CDCP1	64	1003	158	1158	1252	2345	1351	2233	145	385	80	1266	137	133	1501	774	2447	614	244	62	3324	1993	2680	166	3562	66	144	122	279	2529	3999	6170	1687	9052	4122	1894	7872	1286	245	2984	7263	136	5393	268
RPS24P8	39	652	132	802	93	1844	840	956	167	378	368	368	699	675	968	872	691	386	642	226	2466	1601	758	130	1583	110	118	348	157	2935	5292	4461	4616	4286	3232	2243	3319	3381	370	3521	2811	123	1577	3303
LOC101928636	3	15	4	31	30	33	33	54	6	0	2	15	0	40	56	21	48	19	12	0	4	8	42	1	9	0	2	26	14	21	39	85	34	124	30	19	247	50	18	100	403	6	78	239
LOC105377061	0	5	0	0	0	0	2	1	0	0	0	0	0	0	0	0	0	0	0	0	0	0	0	0	0	0	0	1	0	1	0	2	0	0	1	0	1	0	1	0	0	0	5	1
LOC105377062	0	0	0	0	0	0	0	0	0	0	0	0	0	0	0	0	0	0	0	0	0	0	0	0	0	0	2	0	0	0	0	1	0	0	0	0	0	0	0	0	1	0	0	0
LARS2	25	875	35	1077	120	989	1217	1447	38	61	293	300	184	850	988	875	643	409	724	242	1433	723	1258	194	1070	277	139	642	366	2534	1491	2507	2146	2814	2439	2571	3184	3023	36	3241	2259	61	876	2482
LARS2-AS1	2	19	1	39	3	26	50	29	1	6	5	9	5	28	33	36	28	17	13	9	55	20	34	3	36	18	2	29	18	93	65	127	126	81	105	98	130	135	1	117	94	7	41	82
LIMD1-AS1	0	9	1	4	1	0	3	0	0	5	1	3	11	8	6	2	7	4	6	8	7	4	8	0	9	1	4	19	1	15	17	26	8	13	25	13	27	9	1	14	12	2	9	17
SACM1L	155	2420	96	2872	310	4073	3492	4726	112	391	492	1081	532	1625	2231	1665	2351	457	2583	869	3985	1517	4327	340	2262	772	360	1676	623	7535	9455	10850	7256	9626	9330	6551	8026	5708	883	7605	5801	619	2872	5961
SLC6A20	1	26	2	13	3	11	14	5	1	1	1	7	3	28	7	0	14	1	13	11	26	7	19	2	28	24	0	13	6	83	29	26	17	45	18	84	23	16	5	28	25	2	48	28
LOC107986082	26	8	2	17	1	14	12	12	87	18	3	2	1	7	2	1	5	1	7	4	4	2	10	0	5	1	1	5	1	25	32	16	21	21	40	48	38	9	4	10	13	16	17	17
SDHDP4	1	2	63	2	2	3	2	1	0	0	4	0	0	7	2	3	3	3	2	0	3	2	2	1	1	0	0	1	0	9	6	3	6	11	7	5	11	3	1	4	9	1	12	15
CCR9	0	11	1	19	2	18	11	11	1	0	6	5	1	40	50	5	11	7	40	11	4	12	27	0	19	16	1	12	8	95	38	68	57	77	36	49	67	16	0	35	81	33	39	102
CXCR6	7	101	5	125	18	129	74	117	9	21	38	65	14	193	339	89	123	35	94	55	217	108	312	6	173	43	16	302	40	365	250	732	279	354	439	525	526	284	50	685	883	48	285	828
LOC105377063	0	0	0	0	0	0	1	1	0	1	0	0	0	5	2	1	3	0	2	0	0	4	2	0	0	0	0	2	0	1	1	0	0	4	0	1	6	2	0	0	0	0	0	12
XCR1	16	25	15	43	2	87	194	307	12	46	4	322	12	51	45	69	192	35	28	14	86	79	200	24	164	3	12	18	10	161	153	182	133	214	402	238	155	249	17	627	430	57	201	127
NRBF2P2	5	6	2	2	0	5	2	10	1	3	4	4	4	1	2	4	2	3	0	2	7	3	14	0	3	4	1	5	1	21	18	22	9	15	9	8	27	13	3	24	20	6	9	13
LOC105377067	81	426	29	42	119	488	44	429	130	508	2	724	62	2	217	38	621	61	15	4	179	39	505	24	90	28	42	26	9	56	391	89	141	308	54	31	1101	15	536	133	139	937	772	20
CCR1	94	806	83	1443	245	2622	1046	2037	225	4311	168	4039	277	236	3243	1454	3636	983	543	139	735	129	5701	201	188	199	193	353	169	4816	8039	10771	3737	5902	4107	2858	8813	2646	3516	4274	6196	1662	17630	544
CCR3	76	19	0	9	6	32	31	19	18	46	7	124	18	57	76	9	79	10	1	1	14	1	17	2	9	4	14	28	3	12	72	43	35	60	35	304	433	18	202	106	91	207	51	8
LOC102724297	1	30	6	42	4	29	40	41	4	95	4	309	22	8	85	34	96	16	12	0	23	2	83	1	5	11	10	21	7	201	464	565	157	281	122	47	154	132	91	144	272	56	356	11
CCR5	10	252	5	223	29	215	235	329	10	63	49	219	30	219	675	236	354	162	103	57	179	11	962	33	99	53	78	224	64	839	687	1997	317	625	241	343	761	283	14	845	880	22	161	176
CCRL2	30	120	75	135	76	396	250	380	88	1980	30	5558	262	56	705	197	1297	197	57	32	222	34	932	32	53	29	88	69	68	374	908	624	532	907	534	274	852	376	1538	632	3322	1526	11791	122
LINC02009	4	57	0	10	8	11	19	22	5	76	0	271	10	32	81	16	88	14	15	2	89	5	103	2	35	4	10	7	6	637	32	22	32	82	14	386	79	43	118	43	612	116	970	31
RTP3	0	1	0	2	0	0	0	0	0	0	0	3	1	18	3	0	2	0	14	3	0	0	0	0	0	10	0	0	0	1	2	0	0	0	3	1	1	0	1	0	2	1	2	28
LRRC2	2	22	34	4	4	6	6	16	2	19	83	8	69	857	8	144	34	2	468	232	22	1	12	3	8	469	4	575	1	150	55	27	80	25	13	131	4	27	6	131	49	53	59	1588
LRRC2-AS1	0	0	1	0	0	0	0	0	0	0	0	1	3	5	1	2	2	0	20	7	2	0	0	0	1	13	0	7	0	4	0	1	1	8	0	3	1	1	0	2	2	1	0	45
FAM240A	0	1	0	0	1	0	0	0	0	0	5	0	5	0	0	4	0	0	7	0	0	0	0	0	0	15	0	0	0	4	0	0	10	3	0	2	0	11	5	27	3	0	0	1
PRSS50	2	2	0	1	1	2	1	0	7	5	1	0	2	33	0	9	1	2	11	3	5	1	2	0	8	14	0	2	3	7	2	0	0	5	2	20	5	46	0	18	5	8	2	25
PRSS46P	0	1	0	1	0	0	1	0	0	0	0	0	0	11	0	0	1	0	3	1	0	0	2	0	2	5	0	0	0	2	1	0	1	3	1	4	0	8	0	7	0	0	1	10
PRSS45	0	3	2	0	1	1	1	1	0	0	0	0	0	11	2	3	2	0	29	0	3	0	0	0	1	4	0	0	1	2	2	3	1	5	3	1	4	11	0	22	6	0	4	9
PRSS44	0	0	0	0	0	0	0	0	0	0	0	0	0	0	0	0	0	0	0	0	0	0	0	0	0	0	0	0	0	0	0	0	0	0	0	0	0	0	0	0	0	0	0	0
MYL3	113	29	2	94	2	18	19	61	1	7	38	4	13	1262	20	53	10	19	113	19	24	10	44	6	11	11	2	107	9	115	23	75	38	44	71	148	55	160	1	236	138	5	26	242
PTH1R	29	223	9	386	33	111	107	241	9	30	294	43	48	899	258	400	89	195	934	151	164	42	329	43	58	142	10	315	113	299	109	438	284	615	757	479	337	1487	39	1681	683	188	78	998
NBEAL2	2018	5521	1006	3022	1269	6545	2222	3949	522	15898	1832	10199	2267	6033	8241	3601	7041	3073	1439	1308	8435	8056	6428	875	11446	1347	1454	3393	2452	4150	1784	4146	4599	11870	6443	6443	29285	7050	18408	18402	17449	3686	30153	9684
NRADDP	1	16	1	27	7	25	23	30	0	7	11	23	3	39	23	13	26	4	12	10	46	62	41	3	60	6	5	12	6	31	23	31	23	52	44	47	102	20	23	40	49	4	79	63
KIF9-AS1	11	64	7	124	17	81	71	55	8	54	31	45	37	74	44	77	82	45	61	42	67	17	81	14	24	54	11	67	26	112	134	93	121	187	173	136	172	195	52	274	148	60	155	283
SNORD13J	0	1	0	0	0	0	0	0	0	0	0	0	0	0	0	0	0	0	0	0	0	0	0	0	0	0	0	0	0	0	0	0	0	0	0	0	0	0	0	0	0	0	0	0
SNORD13P3	0	0	0	0	0	0	0	0	0	0	0	0	0	0	0	0	0	0	0	0	0	0	0	0	0	0	0	0	0	0	0	0	0	0	0	0	2	0	0	0	0	0	0	1
KLHL18	103	498	76	912	124	900	887	901	50	424	388	773	184	1008	1602	787	838	444	483	257	2049	1005	1453	216	1283	264	102	739	245	2195	1304	1899	2084	2781	2648	2520	3307	3233	1679	3309	2647	579	2627	2685
SCAP	217	1090	78	1306	245	1405	1252	1695	73	755	1078	886	531	3642	2484	2188	1239	1303	935	583	2585	1262	2157	493	2023	1523	370	1358	824	2751	850	1874	2916	4268	4313	3719	5442	5578	1819	7912	4799	615	2475	7768
LOC105377073	1	0	0	4	0	2	0	6	0	3	0	0	0	4	1	3	2	0	0	0	4	0	1	2	1	2	0	3	2	2	0	1	3	6	7	2	7	6	0	13	4	0	3	8
ELP6	37	466	21	808	72	450	723	732	16	62	225	229	102	612	811	614	503	299	440	207	821	429	821	143	665	209	105	374	218	1189	686	901	1491	1569	1491	1044	1651	2532	51	2165	1423	25	488	1505
LOC105377074	0	0	0	0	0	0	0	0	2	8	0	0	0	4	0	1	1	0	0	0	1	0	0	0	0	0	0	0	0	0	0	0	0	0	0	0	1	0	0	0	0	0	0	0
SMARCC1	482	2584	291	4132	529	3086	4167	3448	280	2170	1778	3459	794	3451	4397	3707	3410	2041	1817	1407	5166	3250	4870	800	3577	1581	457	2188	1172	9989	8418	10813	10062	11016	10140	9311	11142	10540	6244	15119	10485	3044	7078	10052
SNORD146	3	11	0	8	2	16	12	6	1	9	2	9	3	9	11	13	8	5	9	4	8	9	13	0	9	1	4	8	4	29	22	18	27	25	32	24	36	29	22	40	37	7	37	29
MIR1226	0	0	0	0	0	1	0	0	0	0	1	0	1	0	1	1	1	0	0	0	0	0	0	0	0	0	0	0	3	0	0	0	0	0	0	0	0	0	0	0	0	0	0	1
MAP4	290	5219	667	10507	1227	7922	11776	9605	610	2376	5820	2454	1469	28652	9107	11401	5653	6189	4719	4550	16162	9749	13449	2465	10284	3534	1009	13572	2891	28414	19007	27293	25484	35081	29288	29916	30612	34104	1203	43603	24488	420	5264	70479
RPL17P16	0	3	2	3	2	3	5	6	0	2	1	4	5	1	3	4	1	10	6	1	13	9	10	3	9	5	2	1	3	16	25	19	23	18	16	14	17	24	1	9	10	0	14	11
CDC25A	5	148	7	185	7	212	201	202	7	6	20	56	16	37	314	210	248	133	67	29	273	210	300	84	536	13	54	54	75	476	363	513	566	643	428	386	411	480	10	648	640	26	71	65
NDUFB1P1	14	157	7	156	24	553	186	272	26	85	36	54	154	134	267	103	229	49	164	32	544	251	260	41	339	32	28	72	42	634	1146	828	953	1016	802	465	603	813	45	582	507	122	403	529
MIR4443	0	0	0	0	0	0	0	0	0	0	0	0	0	0	0	0	0	0	0	0	0	0	0	0	0	0	0	0	0	0	0	0	0	0	0	0	0	0	0	0	0	0	0	0
CAMP	31	32	12	6	17	130	5	17	12	206	0	111	23	33	61	2	79	3	28	1	13	13	103	7	18	6	17	0	0	13	39	43	20	91	17	2	142	0	308	26	90	266	449	8
ZNF589	26	346	27	637	128	399	276	393	15	64	234	211	117	1339	723	523	452	213	647	331	1033	665	644	71	773	187	94	342	189	1558	895	1248	1170	2120	1104	1407	1484	1710	73	1808	1311	22	777	2097
MRPS18AP1	0	0	0	0	0	0	0	0	0	0	0	0	0	0	0	0	0	0	0	0	0	0	0	0	0	0	0	0	0	0	0	0	0	0	0	0	0	0	0	0	0	0	0	0
NME6	21	223	33	433	63	380	353	504	23	85	135	197	94	518	374	364	358	208	298	125	592	262	618	105	400	173	63	317	124	1515	802	1165	1088	1143	1346	1172	1661	1616	199	1862	1050	30	535	1506
FCF1P2	0	0	0	0	0	0	0	0	0	0	0	0	0	0	0	0	0	0	0	0	0	0	0	0	0	0	0	0	0	0	0	0	0	0	0	0	0	0	0	0	0	0	0	0
SPINK8	2	3	1	10	0	8	6	4	0	2	1	9	9	10	14	3	8	1	5	3	2	3	1	2	6	2	3	4	0	10	8	7	16	37	4	5	16	4	66	9	13	17	44	17
MIR2115	0	0	0	0	1	0	0	0	0	0	0	0	0	1	0	0	0	1	0	0	0	0	0	0	0	0	0	0	0	0	1	0	0	1	0	0	0	0	0	0	0	0	0	1
FBXW12	154	1	0	2	0	1	0	2	0	0	0	0	1	6	2	5	0	3	1	1	1	0	3	2	4	1	0	4	0	2	7	0	3	14	8	3	0	8	11	3	1	13	0	4
ATRIP	3	31	1	39	6	46	47	45	4	19	18	22	10	91	108	29	52	29	32	20	76	27	59	7	41	24	5	16	24	46	19	56	64	102	97	76	94	100	73	94	79	55	69	134
ATRIP-TREX1	1	5	0	21	6	11	8	20	1	4	1	4	1	11	46	4	16	4	6	6	27	21	30	4	26	4	1	17	8	20	16	18	44	36	37	27	45	41	13	43	23	0	10	44
TREX1	0	0	0	0	0	0	0	0	0	0	0	0	0	0	0	0	0	0	0	0	0	0	0	0	0	0	0	0	0	0	0	0	0	0	0	0	0	0	0	0	0	0	0	0
SHISA5	159	947	120	1265	170	1337	1044	1104	140	3274	1224	1037	501	2389	1958	2358	2055	1948	343	509	800	912	1683	527	531	1077	265	742	621	3514	1787	2933	4119	5890	5307	4680	7402	8038	1444	10116	6041	1564	2790	5702
PFKFB4	473	1413	194	1528	1205	3544	1086	4616	109	1538	119	1969	169	280	1893	329	1358	372	178	91	1351	376	3820	341	982	108	153	205	717	2812	1801	3174	755	6924	6203	2949	8047	1134	5386	2290	3410	1902	6487	563
UCN2	1	170	29	292	226	689	287	1138	10	2	2	40	6	4	192	15	62	12	9	3	179	86	972	65	104	5	5	6	145	355	143	361	68	1048	733	446	636	39	9	70	153	0	173	12
SNORA94	6	131	1	132	14	117	96	190	10	12	29	36	37	141	126	45	113	16	142	36	299	126	140	6	212	42	16	139	39	340	184	170	388	248	311	283	408	435	33	298	269	48	214	398
TMEM89	1	9	0	24	12	16	3	22	1	5	0	0	0	4	8	7	7	3	2	1	4	4	18	0	5	2	1	0	0	6	2	6	7	40	13	11	36	5	7	7	14	1	19	4
SLC26A6	155	1297	231	1428	612	2546	1124	2122	84	271	180	585	176	615	2072	839	1032	629	324	157	1207	523	2511	448	726	504	206	405	733	4049	1276	2223	2262	6561	8164	4645	7984	3422	2129	3825	3538	1209	2433	1607
MIR6824	0	0	0	0	0	0	0	0	0	0	0	0	0	0	0	0	0	0	0	0	0	0	0	0	0	0	0	0	0	0	0	0	0	0	0	0	0	0	0	0	0	0	0	0
MIR4793	0	0	0	0	0	0	0	0	0	0	0	0	0	0	0	0	1	0	0	0	0	0	0	0	0	0	0	0	0	0	0	0	0	0	0	0	1	0	0	0	0	0	0	0
IP6K2	60	1067	55	1387	172	1228	1224	1192	60	517	421	563	242	1359	1216	1165	1301	543	723	390	2219	1087	1591	230	1284	553	162	791	520	2995	2353	2488	2400	3120	4204	2577	3693	4016	677	4681	2824	188	1988	3611
PRKAR2A-AS1	2	8	2	25	5	15	7	21	0	10	8	5	3	39	13	27	14	6	17	10	10	5	19	4	6	18	2	7	11	54	30	51	33	58	65	44	95	83	7	90	61	14	70	142
SLC25A20	35	181	29	368	45	429	392	543	12	51	145	122	161	414	441	699	338	320	453	112	423	141	533	90	190	140	44	369	120	1204	725	1109	1337	1284	1191	995	1663	1982	101	2421	1523	67	475	1615
LOC105377079	2	11	0	14	0	11	12	14	3	0	3	3	1	23	8	6	17	2	5	10	7	7	14	0	4	13	1	28	3	14	10	24	21	30	34	28	21	28	7	30	17	2	14	45
P4HTM	79	313	21	531	75	362	443	616	24	34	355	92	109	1159	668	393	260	200	546	257	233	134	591	109	117	399	76	583	196	736	270	395	911	1039	1079	1011	1449	1954	26	1621	1050	35	279	2646
MIR425	3	5	0	2	0	6	4	2	2	8	1	5	0	4	1	0	18	0	3	3	8	1	10	1	9	1	1	14	3	5	5	4	8	19	7	7	9	4	16	9	8	9	24	11
MIR191	0	6	1	5	1	5	1	6	0	4	1	5	1	5	2	0	5	5	1	3	1	0	7	0	2	1	2	0	0	5	3	1	2	7	7	1	5	7	21	6	6	1	14	7
QARS	127	1640	164	4671	326	2684	3563	2727	172	645	1990	1026	834	5588	5419	4414	2942	2707	2228	1753	6492	3460	4198	879	3902	1309	605	2642	1426	10330	5436	8177	12311	12634	13082	13195	16419	24349	483	21561	11117	186	5068	19009
MIR6890	0	0	0	0	0	0	0	1	0	0	0	0	0	1	0	0	0	0	0	0	0	0	0	0	0	0	0	0	0	0	1	0	0	0	0	0	0	0	0	0	0	0	0	0
USP19	198	1286	112	2271	288	1334	1534	2238	93	1453	1256	1354	472	4908	3145	2290	1627	1306	1377	767	2997	1402	2900	404	1777	1134	371	1811	768	3661	1184	2399	3537	5255	5178	4270	7397	7446	387	9180	5803	271	3433	11567
LAMB2	268	9350	296	21876	1966	13187	20403	19081	560	415	10529	2973	2959	37136	22651	17259	7402	9880	14496	8941	9794	2695	20120	3943	2336	6162	1975	12044	6489	21348	6221	12382	34490	41270	42987	33370	43852	84214	196	64772	30655	84	4188	80799
LAMB2P1	6	8	0	25	5	14	8	13	0	2	16	5	5	60	7	22	11	3	12	9	12	6	13	0	7	18	0	10	3	42	8	22	39	55	71	26	63	79	1	48	48	1	21	168
KLHDC8B	8	235	12	512	35	384	292	364	20	271	232	171	114	1304	926	639	385	342	221	215	1073	497	516	87	449	145	99	470	193	446	183	316	897	1235	1082	883	744	1796	5	2554	1402	3	323	1857
C3orf62	37	197	15	310	62	444	280	384	21	373	103	269	88	433	488	252	369	118	186	115	328	157	825	79	188	191	62	213	152	567	504	800	564	803	740	512	1319	577	392	1031	753	168	660	877
MIR4271	0	1	0	4	0	3	4	2	0	3	2	7	0	2	1	2	2	1	1	0	1	0	6	0	0	3	0	0	1	6	3	6	8	8	9	3	8	5	2	7	2	1	0	9
USP4	689	2200	291	2769	642	3038	2633	3585	317	4352	1039	4828	706	2908	4748	2598	4021	1392	1593	846	3545	1626	5223	552	1894	1177	507	1747	958	5798	5233	5872	5328	7249	5511	5935	10047	5113	5190	9339	7946	1990	9157	6891
RHOA	3341	8336	2447	13561	2306	13837	11988	10999	2855	13525	4617	23200	3178	9365	15075	11333	16759	7838	8179	3998	10609	7430	18406	2835	8719	3615	1831	7446	3046	33381	39079	35144	33976	37981	34113	23922	39581	37093	26314	39771	37287	14634	98976	28252
TCTA	47	223	16	297	52	248	260	249	22	318	208	181	94	818	605	397	397	219	165	126	296	108	496	52	195	164	52	275	146	973	549	501	925	1201	1042	1078	1605	1980	224	1919	1106	133	825	1684
AMT	17	212	27	424	77	185	297	292	17	86	309	104	38	1146	327	333	272	150	392	245	287	165	289	67	104	160	50	481	301	487	206	259	711	663	772	575	850	1263	132	1515	685	28	235	2427
DAG1	84	1034	68	2074	229	1968	1759	1982	53	136	1159	450	438	4908	2152	2136	1321	1058	1223	803	1802	1345	2734	353	1486	844	280	2186	664	3319	1739	2241	3605	4846	4207	3918	4267	5106	333	5500	3971	122	1372	11427
BSN	5	86	34	110	19	51	61	93	18	21	72	18	10	407	147	150	77	65	80	62	69	14	117	26	24	61	20	166	49	154	46	69	128	174	158	241	238	301	351	331	178	14	62	673
APEH	164	1195	102	1639	242	1836	1660	2189	84	429	892	1046	354	2240	2552	1863	1499	927	1084	442	4842	2208	2093	379	3850	708	285	1379	499	3206	1223	2363	3409	4836	4460	4208	5173	7396	927	7234	4637	364	3466	6175
MST1	10	205	25	235	81	169	198	238	16	42	98	77	39	661	312	270	149	145	168	81	194	126	248	44	132	157	28	207	133	335	110	211	469	428	529	570	712	1075	17	1024	511	13	342	1076
IP6K1	84	734	69	1300	182	1233	1030	1227	55	1342	663	1189	294	1858	1785	1475	1252	866	617	541	1331	740	2146	274	781	766	185	861	457	2809	1361	2092	2384	4183	3702	3878	4781	4143	615	5904	3961	289	3436	5140
PHF5EP	5	47	2	64	14	66	78	83	4	165	23	125	10	65	92	51	96	22	38	19	85	28	137	8	44	42	10	45	31	286	247	358	205	347	295	285	417	219	77	473	339	16	441	320
CDHR4	15	6	2	12	4	18	8	12	0	2	7	0	1	114	2	3	13	3	37	9	7	0	32	9	13	56	1	1	0	8	2	3	20	11	34	25	24	59	5	19	4	54	1	221
UBA7	32	928	53	1211	98	612	1084	652	59	313	1067	302	242	3532	1780	1792	1122	1035	1075	606	623	287	1049	315	245	801	299	1109	875	2505	588	3006	3791	3472	2664	3728	5041	9135	144	9816	5133	248	989	7874
TRAIP	28	95	3	160	17	154	184	140	5	13	31	26	12	109	115	159	134	134	63	38	133	93	163	50	208	24	29	63	63	207	158	171	305	460	298	221	309	462	8	473	380	13	111	439
CAMKV	1	0	2	2	1	6	1	9	0	0	1	2	6	3	4	0	5	0	2	0	1	0	12	4	6	3	0	2	0	5	3	6	0	5	30	7	3	16	1	1	13	0	3	14
RN7SL217P	0	0	0	0	0	1	0	0	0	0	0	0	0	0	0	1	0	0	0	0	0	0	1	0	0	0	0	0	0	0	0	0	0	0	2	0	1	0	0	0	0	1	0	0
MON1A	10	108	7	215	26	148	197	202	6	32	109	57	73	293	435	248	137	168	93	72	264	104	258	61	206	90	25	125	59	305	119	192	294	536	526	504	705	836	5	746	436	1	83	647
SEMA3F-AS1	11	129	6	252	21	139	191	266	9	135	38	94	15	236	330	146	180	75	152	83	288	134	295	22	228	70	18	101	59	376	213	352	415	446	450	377	525	455	33	576	541	25	377	620
SEMA3F	75	839	85	1640	125	2130	947	1268	109	25	522	337	784	1159	2001	2215	974	1270	371	632	2358	1514	1363	316	2176	579	296	585	557	2385	697	1024	3274	5027	4950	3191	6463	5191	27	6293	3937	9	846	2222
SLC38A3	1	3	1	181	0	8	47	46	0	2	5	6	1	87	29	8	3	1	22	2	4	7	101	3	7	5	3	24	10	3	1	83	76	10	49	11	33	381	1	495	20	7	21	111
GNAI2	1350	4222	953	7762	1355	6929	6029	5438	547	12199	4740	8047	1697	10843	15164	10375	6991	6964	1461	2331	3826	2298	10774	2154	2322	3151	1362	3972	2807	15402	10362	15262	17167	24746	19994	16792	31126	30316	22894	30084	25427	12157	29973	13850
SEMA3B-AS1	1	12	1	26	4	17	9	27	0	5	13	11	3	41	41	6	9	3	16	8	7	4	33	0	21	13	1	21	4	13	3	9	18	7	19	34	31	23	37	27	28	9	12	62
SEMA3B	20	171	41	447	147	168	190	229	9	177	552	88	59	2352	364	290	138	313	239	308	70	60	287	61	321	348	57	249	144	154	73	62	249	389	153	263	271	1037	542	597	492	74	216	2617
MIR6872	0	0	0	0	0	0	0	0	0	0	0	0	0	0	0	0	0	0	0	0	0	0	0	0	0	0	0	0	0	0	0	0	0	0	0	0	0	0	0	0	0	0	0	0
IFRD2	9	322	48	449	70	398	652	522	16	72	255	159	242	899	876	914	529	492	163	195	946	723	1124	331	1266	438	88	513	219	1451	389	791	1294	2090	1357	1641	2114	3049	49	2414	1632	133	541	2773
HYAL3	8	64	1	49	8	106	58	76	1	4	26	37	11	58	68	35	44	39	36	13	89	24	61	7	118	45	12	43	18	87	56	54	73	155	168	131	227	155	37	149	134	12	45	134
NAA80	4	21	5	22	7	34	33	40	3	17	39	24	8	157	42	52	34	33	16	22	40	35	81	12	52	25	7	19	24	70	42	64	111	138	143	128	130	164	40	170	174	7	98	299
HYAL2	89	1343	49	2512	54	1859	2463	2320	60	106	672	420	836	1137	3621	2755	1546	1404	758	952	2063	563	2145	410	662	502	343	929	791	4952	1175	1908	7204	7808	8176	7093	8962	13215	173	10874	7144	62	1792	3831
TUSC2	123	293	54	420	62	608	443	665	30	223	198	511	190	585	729	497	328	182	305	118	645	342	579	52	631	127	59	403	105	539	302	428	577	687	580	625	874	1044	603	935	816	264	919	1287
ZMYND10	5	40	12	42	7	84	19	51	1	30	12	8	4	51	47	51	38	26	47	23	42	19	92	11	34	29	10	47	22	63	38	52	74	115	98	108	195	103	148	141	103	16	92	139
CYB561D2	54	152	22	227	30	193	183	342	13	115	82	355	69	212	607	213	302	136	166	67	381	208	418	59	286	112	38	178	123	460	300	433	460	644	595	474	887	1191	244	1091	697	181	1208	568
CACNA2D2	79	53	56	62	39	84	18	49	13	17	73	96	8	311	118	45	41	40	93	33	47	44	67	1	56	35	4	96	22	205	54	122	128	175	186	163	120	124	272	183	188	41	111	462
LOC105377082	1	0	0	1	0	0	0	1	0	0	0	0	0	2	2	1	0	0	0	0	0	0	1	0	3	0	0	0	0	0	0	2	0	0	0	2	0	0	0	2	0	1	1	0
LOC105377083	0	0	0	0	0	0	0	0	0	0	0	0	0	0	0	0	0	0	0	0	0	0	2	0	0	0	0	0	0	0	0	0	0	0	0	0	0	0	3	0	1	0	2	0
C3orf18	34	124	14	298	60	203	208	285	18	28	131	96	25	580	338	194	142	109	257	123	161	32	427	39	98	112	29	171	87	333	207	289	357	554	589	468	787	1238	83	728	451	17	445	1135
HEMK1	80	714	79	867	267	631	718	932	69	103	466	439	123	1613	1152	767	732	453	706	279	1191	485	1164	186	695	579	92	690	290	1495	750	864	1306	1919	1641	1575	3223	2933	361	3484	1841	257	1562	2835
CISH	307	654	263	249	223	914	482	883	206	1337	118	2298	143	308	786	394	1566	376	67	110	301	198	2538	135	305	71	46	317	101	1042	1084	948	466	1172	678	1430	2406	285	4576	773	2029	1134	7253	553
MAPKAPK3	358	628	119	755	216	1234	1253	2152	135	1285	334	1948	372	1094	2237	1165	1199	687	690	397	2327	1233	3006	276	1589	582	192	1368	320	2813	1397	2436	1841	3869	2576	2751	4193	2698	2077	4582	4032	745	7551	3916
DOCK3	13	57	30	80	39	53	106	98	4	21	75	40	9	552	69	96	96	90	138	71	331	272	89	28	295	97	21	191	58	277	109	174	254	305	240	200	276	146	67	224	174	41	191	1789
MIR4787	0	0	0	0	0	0	0	0	0	0	0	0	0	0	0	0	0	0	0	0	0	0	0	0	0	0	0	0	0	0	0	0	0	0	0	0	0	0	0	0	0	0	0	0
ST13P14	4	1	0	0	0	0	0	0	0	0	0	0	0	0	0	0	0	1	2	0	3	0	0	0	3	0	0	0	0	0	1	3	0	4	0	0	3	3	6	0	1	0	4	7
MANF	80	687	51	1121	102	2324	1818	2214	85	340	196	1075	662	334	2654	1070	1279	603	497	213	1722	643	2147	296	1261	513	172	560	251	4540	4937	3984	3226	3810	4826	2803	3582	3486	775	3635	2905	200	1644	1193
DCAF1	160	549	72	1010	175	821	829	772	38	301	529	447	210	1677	1492	1213	1055	435	543	395	1256	629	1476	189	855	567	131	765	302	4010	3052	4163	2768	3871	3479	3437	3182	2800	662	4144	3037	166	1889	4099
LOC105377085	0	0	3	0	0	1	0	0	0	0	0	0	1	0	2	0	0	0	0	0	0	0	1	0	1	0	0	0	0	1	0	0	0	0	0	0	0	0	1	0	0	1	5	4
RAD54L2	91	1354	110	2478	370	2175	2557	2550	103	276	1047	664	379	3318	2872	2108	1638	1032	1214	936	2636	1518	3023	594	1765	939	258	1573	732	5479	2646	4356	4655	6087	5772	5784	6954	5792	241	7598	5448	235	2036	8221
LOC105377086	2	14	4	34	4	21	32	17	1	225	8	7	10	34	20	34	15	14	13	9	23	14	40	5	8	11	1	30	12	54	52	71	55	87	67	77	94	80	5	118	86	12	35	115
GRM2	4	53	5	64	7	79	36	32	5	0	21	16	12	131	139	97	60	68	27	16	29	14	53	19	22	39	6	44	32	108	39	44	133	121	205	231	76	140	5	330	182	182	53	230
LOC105377087	0	1	0	0	0	0	0	0	0	1	0	0	0	0	0	0	0	0	0	0	0	0	0	0	0	0	0	0	0	0	0	1	3	0	0	0	5	0	1	0	1	0	0	2
IQCF6	45	0	8	0	1	0	1	2	0	0	0	0	3	0	0	0	0	0	1	0	0	0	0	0	9	4	0	0	0	0	0	0	0	0	0	0	0	0	70	0	0	16	0	0
IQCF4	0	0	1	0	0	0	0	0	0	0	0	0	0	1	0	0	0	0	0	1	0	0	0	0	0	0	0	0	0	0	0	0	0	0	0	0	0	0	1	0	0	27	0	2
IQCF3	0	0	0	0	0	0	0	0	0	4	0	0	0	2	0	0	0	0	0	0	0	0	0	0	0	0	0	0	0	0	0	0	0	1	0	0	0	0	0	0	1	1	0	3
IQCF2	0	1	0	2	0	1	3	2	0	1	0	0	1	6	2	3	4	1	2	0	7	1	5	1	0	1	1	1	0	7	6	10	11	9	17	6	7	4	0	4	3	0	0	13
IQCF5-AS1	0	1	0	0	0	0	0	0	0	0	0	0	0	0	0	0	0	0	0	0	0	0	0	0	0	1	0	0	0	0	0	0	0	0	0	0	0	0	786	0	0	0	0	1
IQCF5	0	0	0	0	0	0	0	0	0	0	0	0	0	0	0	0	0	0	0	0	0	0	0	0	0	0	0	0	0	0	0	0	0	0	0	0	0	0	0	0	0	0	0	0
IQCF1	0	0	0	2	0	0	0	2	0	0	0	0	0	0	0	1	1	0	0	0	1	2	3	0	6	1	0	0	0	4	5	0	1	3	1	1	4	0	0	0	0	0	0	3
PARP3	12	229	28	437	36	300	426	416	18	113	228	122	96	725	589	547	292	193	221	139	257	99	570	100	133	267	39	334	166	864	475	874	985	1346	1088	1412	1485	2573	14	2674	1365	10	472	1572
PCBP4	16	264	33	563	93	282	331	375	26	41	400	101	71	1681	894	500	224	318	287	197	390	428	682	164	432	175	97	366	330	818	204	663	1583	1870	1421	1536	1935	3356	17	2981	1745	4	319	3166
ABHD14B	10	269	22	551	61	291	454	373	13	110	424	136	123	1167	513	782	259	405	283	192	466	276	410	58	234	170	52	448	163	656	391	392	1022	798	793	1039	1001	2048	25	2038	1316	4	243	2164
ABHD14A	1	17	1	58	2	25	63	49	2	3	57	10	18	174	52	81	35	53	33	25	37	10	68	9	23	22	4	97	19	83	48	89	149	134	158	162	156	471	2	309	184	12	19	490
RPL29	56	826	166	1626	172	1242	1510	992	93	829	1426	914	1567	3039	1925	2997	1195	1471	681	558	3549	2125	1652	312	2206	354	199	1046	372	7734	5940	6090	8975	6485	6588	7655	9720	11663	434	10751	7952	271	4664	10518
LOC105377088	1	2	34	0	0	2	0	0	0	0	1	0	0	36	6	1	2	0	6	1	14	1	6	0	12	3	1	5	2	0	0	0	0	19	0	5	10	3	3	4	4	0	3	34
LINC00696	2	4	0	6	4	21	8	9	1	3	1	7	1	1	9	4	29	5	3	2	322	83	10	1	256	4	1	0	1	14	1	3	4	58	23	17	17	5	2	10	10	1	57	8
POC1A	10	112	9	212	8	264	236	225	9	94	41	92	21	76	324	225	221	182	103	36	380	191	284	55	358	54	39	73	72	457	299	267	353	670	471	438	551	430	19	755	602	65	97	177
ALAS1	862	1452	541	950	433	1927	758	943	329	1519	346	3439	336	999	1477	1156	2913	419	384	227	3138	1601	1336	174	2052	433	154	692	330	3827	2758	3251	2293	4055	2784	2720	5579	2983	38037	3609	3252	9006	13899	2940
TLR9	17	81	25	31	36	60	21	55	11	104	15	150	13	119	51	31	112	18	13	6	28	15	101	14	85	39	23	30	19	41	16	32	29	73	107	63	296	77	675	201	120	238	197	160
TWF2	375	1270	206	2619	324	2746	2761	3753	150	1120	902	1585	529	2310	3631	2078	1642	1520	1050	461	1906	702	4045	562	1035	647	337	1133	656	2187	1283	1986	3320	4689	4229	3189	6108	7542	1994	6979	4694	950	3984	3523
LOC101929054	5	6	5	8	4	24	12	8	0	9	5	10	4	13	13	8	30	8	11	2	11	2	49	7	19	4	1	5	6	33	38	24	8	35	29	29	72	38	162	28	23	88	35	16
PPM1M	128	634	54	765	139	676	891	1027	62	789	551	866	221	1788	1500	974	953	599	713	418	439	185	1584	178	318	436	182	633	358	1486	789	1313	1622	1975	1648	1891	3172	3105	675	3650	2265	339	1700	2826
WDR82	351	1238	223	2630	344	2110	2062	1999	240	4033	1144	1636	562	6630	4478	2221	2668	1013	1190	865	3064	1559	4089	475	2011	1338	440	1724	703	6400	5389	6970	5743	6441	6178	5755	7811	7596	2982	8750	6861	1104	5339	7981
MIRLET7G	0	3	3	13	1	10	7	8	0	9	5	9	2	4	6	1	20	2	0	4	6	2	10	2	6	3	0	11	1	14	12	20	26	33	19	42	49	18	19	21	9	6	29	19
GLYCTK-AS1	0	0	0	0	0	0	0	0	0	0	0	0	0	0	0	0	0	0	0	0	0	0	0	0	0	0	0	0	0	0	0	0	0	0	0	0	0	0	0	0	0	0	0	0
MIR135A1	0	0	0	0	0	0	0	0	0	0	0	0	0	0	0	0	0	0	0	0	0	0	0	0	0	0	0	0	0	0	0	0	0	0	0	0	0	0	0	0	0	0	0	0
DNAH1	260	1268	155	2276	294	1153	1618	2151	96	1282	1383	2040	406	4531	3463	2566	1803	1213	1830	1027	1289	908	3027	537	783	1261	496	2180	1421	3907	1303	2758	4171	4731	3596	5214	6651	6141	1189	10773	6376	1152	4417	10406
PHF7	12	95	60	186	20	123	97	114	5	18	87	93	67	415	261	202	167	94	144	88	228	161	225	27	158	80	25	85	71	393	292	366	308	482	385	379	460	431	109	641	467	294	324	660
SEMA3G	22	621	32	504	8	244	540	464	6	25	532	56	477	3541	1717	5181	463	1423	853	559	375	61	355	167	99	179	158	1942	409	685	53	339	1440	1727	1568	2234	980	3384	5	2840	1824	12	238	7575
LOC105377091	0	0	1	2	0	3	2	5	0	1	1	0	1	60	10	25	2	12	4	4	3	1	4	0	2	1	2	12	2	7	1	0	14	21	11	18	12	23	0	15	21	1	3	101
NISCH	145	2247	311	4325	623	1766	2778	2452	135	1500	2604	3791	578	8585	4577	4377	2623	2343	2345	1575	3213	1627	3630	1078	1716	2390	558	2859	2194	6063	2300	4166	5077	6675	6913	7229	8228	9771	4060	14839	7014	427	3334	13111
STAB1	445	17707	306	23702	427	7591	23238	24469	454	1774	13689	3885	5136	26030	34963	49863	18128	20271	21769	5768	13531	3452	14950	4693	2188	18390	3581	22568	12177	23272	4460	12856	45389	41289	46066	50797	39073	102420	181	144541	73169	73	2636	54261
SMIM4	13	128	17	233	18	211	186	207	13	8	35	82	77	145	219	154	136	46	132	68	175	141	247	30	212	56	24	120	50	586	603	537	549	612	589	454	456	571	123	530	467	103	158	507
PBRM1	282	3137	216	5897	557	4597	7177	7222	189	825	1517	2663	1277	4747	4747	4864	4125	1813	3803	1895	7058	3426	8844	1025	4210	1850	605	3279	1599	14004	12659	22600	16104	16911	17519	14943	16860	14949	1543	21430	12974	615	6541	16445
GNL3	154	2898	233	3259	352	4604	5062	6175	202	429	779	1222	712	971	2717	2612	2121	1225	1894	699	4823	3308	5495	795	5442	899	338	1221	835	11601	14411	15310	14787	11279	14833	9874	12142	14043	323	9896	8285	138	5123	7526
SNORD136	1	11	0	21	1	9	15	12	0	0	5	11	6	2	3	8	7	6	7	3	16	7	15	1	20	4	3	0	2	29	37	37	41	31	45	30	40	34	3	37	23	0	24	29
SNORD19	2	19	0	32	0	25	23	23	3	2	2	9	2	4	23	18	12	5	10	6	31	13	26	6	27	6	5	13	3	48	33	42	33	40	54	49	45	51	2	63	31	1	26	32
SNORD19C	1	42	1	34	2	35	42	42	4	1	2	10	7	4	6	20	23	6	16	11	33	25	52	9	41	7	6	20	7	61	89	97	73	66	96	66	84	81	6	82	35	1	21	62
LOC100301990	2	33	0	55	6	47	42	29	2	0	5	9	3	21	12	31	20	6	34	20	32	13	33	2	18	17	2	14	6	77	88	102	66	113	130	105	114	59	0	145	75	28	39	115
LOC100499399	6	31	0	43	13	42	58	41	1	2	2	10	10	24	28	36	33	10	36	16	47	16	59	6	13	16	5	16	19	94	113	118	137	119	150	100	136	79	10	154	103	0	55	138
ITIH1	0	3	4	5	13	3	1	10	23	7	30	2	1	16	30	2	15	1	4	7	4	0	21	2	3	0	0	28	0	0	5	31	25	18	4	3	15	8	6	40	58	0	61	73
ITIH3	19	104	6	77	9	154	162	134	4	2	1036	33	68	217	350	120	184	83	110	171	144	51	344	10	15	12	17	301	43	363	85	92	2231	1328	611	619	816	1264	9	545	485	54	488	2250
ITIH4	50	272	23	166	96	134	106	187	17	51	730	350	75	4203	437	166	546	93	397	253	96	123	468	30	112	441	54	3164	142	832	208	466	1122	917	461	656	1171	1299	390	1624	880	108	1135	11718
ITIH4-AS1	1	3	0	6	2	3	3	2	0	0	9	1	0	43	19	1	1	0	11	5	5	3	6	2	0	5	0	30	1	6	5	4	8	6	6	8	16	14	1	23	7	0	12	71
STIMATE-MUSTN1	0	0	0	1	0	0	0	0	0	0	0	1	0	1	0	0	0	0	0	0	0	1	1	0	0	0	0	0	0	0	0	0	0	0	0	1	2	0	0	0	2	0	0	8
MUSTN1	0	10	1	20	4	17	3	11	1	0	77	10	5	425	63	25	46	5	19	20	7	11	37	2	10	9	4	90	7	56	10	19	139	86	54	54	74	131	30	135	67	2	60	640
STIMATE	85	370	21	642	96	555	515	566	34	55	401	372	150	1000	751	616	582	307	508	298	676	317	925	82	455	242	60	427	196	1495	780	1074	1127	1555	1244	1253	1928	2001	998	2475	1561	195	1016	2748
MIR8064	1	3	0	6	1	9	3	3	0	0	3	2	1	5	2	3	5	1	3	1	3	1	12	1	4	1	0	14	1	4	8	5	11	5	4	10	10	22	14	13	8	3	0	15
SFMBT1	40	545	132	734	93	598	904	936	39	98	238	210	189	1124	981	751	786	222	992	421	794	558	1153	148	695	509	126	682	220	2518	2441	2764	2012	2615	2010	2386	2119	2345	54	2584	1985	78	780	3717
SERBP1P3	13	6	63	15	2	9	5	12	1	79	1	12	1	68	14	11	11	3	32	21	13	4	14	2	8	19	5	40	2	40	34	31	51	35	44	32	44	28	25	23	30	62	44	85
RFT1	75	526	65	864	113	640	682	700	49	298	347	798	163	1565	1165	792	841	413	585	370	994	441	910	174	775	467	132	717	306	2055	1361	1404	1871	2212	2004	1758	2665	2401	808	3047	2057	1863	1754	2896
PRKCD	2126	1778	814	1323	629	2164	1170	2022	504	10272	537	16807	940	2489	5235	1307	4243	1321	750	384	1851	940	4310	393	1387	544	483	1013	596	1879	1824	3087	1292	4011	1363	1409	6867	1218	20086	4331	9115	4605	22742	2107
TKT	1062	2435	360	2482	553	3406	2803	2961	220	3455	1286	3519	1359	4735	4454	3571	3649	1947	758	654	5809	1963	4236	699	5282	1059	474	1797	881	6161	2730	4390	8046	12252	8820	7409	20635	14471	18316	15148	10725	5997	11669	7823
LOC107986087	20	275	10	433	50	237	420	380	15	53	65	223	62	238	195	292	293	121	232	115	281	158	437	43	217	101	42	166	122	679	734	1178	635	750	952	804	919	763	224	1001	707	78	763	807
SNORD38C	0	7	0	8	0	7	14	11	0	10	2	5	0	3	5	1	7	1	2	2	11	3	9	0	7	2	1	2	1	6	8	12	4	17	15	5	26	9	9	33	14	3	25	23
LOC105377094	0	2	0	3	1	7	2	4	0	6	0	3	2	0	4	1	2	0	1	0	0	3	2	0	1	0	0	0	1	2	5	8	2	5	7	1	8	2	6	4	1	0	2	3
RPS25P4	0	0	0	0	0	1	0	1	0	0	0	0	0	1	0	1	2	0	0	0	0	0	2	0	0	0	0	0	0	0	1	1	0	1	2	0	0	0	1	0	0	1	0	0
CACNA1D	30	29	7	40	7	46	89	39	8	156	4	43	17	219	88	46	94	26	53	29	81	31	68	5	30	38	4	21	18	262	205	158	177	182	71	243	168	273	110	160	328	115	248	463
CHDH	35	62	6	38	13	34	63	45	10	47	56	11	24	169	75	83	79	20	45	30	68	9	75	8	65	22	5	78	29	251	39	87	117	139	84	309	52	262	28	236	261	7	169	361
IL17RB	11	16	3	9	7	16	32	14	4	6	10	2	2	20	10	8	27	1	9	3	15	6	32	5	13	2	5	8	3	89	53	75	27	45	84	105	73	52	13	99	48	144	59	86
LOC105377095	8	8	20	0	1	0	0	4	0	1	0	0	0	0	0	0	0	1	0	0	1	0	0	0	1	1	0	0	0	1	0	0	0	0	0	0	0	0	5	0	0	113	1	0
CABYRP1	0	2	0	1	0	5	2	4	0	0	0	1	1	2	0	4	3	0	11	1	1	2	0	1	1	1	0	0	0	7	1	1	3	3	0	2	6	0	1	4	11	4	6	0
CACNA2D3	1	128	2	79	28	77	69	45	6	4	58	13	12	562	101	155	124	32	166	75	241	66	58	14	145	29	11	243	30	378	212	471	282	682	300	428	535	451	44	635	548	20	219	986
LOC107986088	1	1	3	5	0	2	0	2	1	57	0	0	1	14	0	5	2	1	4	9	7	2	1	0	14	6	1	3	0	2	0	2	7	0	7	3	4	1	68	3	8	148	2	27
RPS15P5	0	2	0	2	0	0	2	2	0	2	1	0	3	8	3	5	3	3	1	1	2	0	0	0	4	3	0	8	0	2	4	6	2	4	7	6	11	2	5	3	8	5	9	6
ESRG	0	1	2	0	0	3	1	4	0	1	1	1	1	57	1	6	15	0	7	4	3	0	0	0	2	0	3	2	2	20	2	0	3	4	3	12	0	2	0	2	8	0	9	18
CACNA2D3-AS1	6	7	0	6	2	9	2	9	0	0	0	1	0	16	3	3	7	0	2	2	10	3	4	1	7	2	0	7	0	18	1	16	5	48	10	19	16	2	5	1	11	2	8	41
LOC107986089	0	10	0	5	5	2	3	3	0	0	0	2	0	3	3	6	11	0	11	4	13	1	6	0	9	2	2	19	1	28	11	12	21	28	15	10	27	8	2	28	13	2	3	17
LINC02017	0	8	0	7	0	26	4	8	0	0	0	1	2	0	1	0	4	1	0	0	5	0	3	3	0	0	3	0	6	53	27	16	6	67	79	12	95	9	0	2	4	0	10	0
LOC105377097	0	5	0	16	3	24	1	17	0	0	0	1	1	0	15	1	2	0	0	0	7	4	6	2	3	0	0	0	7	54	33	16	25	61	89	25	178	16	1	0	16	8	0	1
LINC02030	0	0	0	2	0	0	0	2	0	0	1	0	0	0	0	2	0	0	0	1	0	0	4	0	1	0	0	0	0	16	5	14	0	17	36	8	30	0	0	0	0	0	0	0
WNT5A	252	11569	162	11707	2590	18025	12980	29717	234	398	98	2707	359	505	4752	589	1477	878	300	160	9422	1784	27651	949	3064	261	203	253	2126	15476	28075	63587	10027	42395	31251	14060	46325	8410	85	3055	9541	1007	2176	490
ERC2	7	16	31	2	1	13	21	44	0	6	1	4	2	9	5	12	12	3	2	3	23	5	14	1	11	8	3	0	2	50	55	110	8	29	71	49	47	22	8	8	27	67	42	34
ERC2-IT1	0	0	1	0	0	0	0	1	0	0	1	0	0	5	0	1	3	1	0	0	1	1	0	0	4	1	0	0	0	2	0	2	0	2	0	0	1	2	0	3	1	3	0	3
MIR3938	0	0	0	0	0	0	0	0	0	0	0	0	0	0	0	0	0	0	0	0	1	0	0	0	0	0	0	0	0	0	0	0	0	0	1	0	0	0	0	0	0	0	0	0
RN7SKP45	0	0	0	0	0	3	3	2	0	1	2	0	0	4	5	1	4	1	0	0	3	0	3	0	2	1	0	9	2	2	3	3	4	3	8	4	7	5	0	2	5	6	13	2
LOC105377099	0	0	0	0	0	0	0	0	0	0	0	0	0	0	0	0	0	0	0	0	0	0	0	0	0	0	0	0	0	0	0	0	0	0	0	0	0	0	0	0	0	0	0	0
ARHGEF3-AS1	0	1	0	7	0	8	0	6	0	4	9	3	3	29	10	13	13	5	10	2	55	47	7	0	33	5	2	22	8	16	15	15	22	22	20	21	12	22	0	48	33	0	20	70
SPATA12	1	12	0	42	7	25	15	29	3	9	11	32	13	74	43	49	33	43	41	36	133	96	32	5	68	16	11	19	24	112	49	65	88	101	91	138	81	177	8	203	81	4	65	256
IL17RD	32	168	102	417	29	173	158	58	17	71	304	84	97	1536	297	336	163	141	375	327	575	293	241	24	295	126	28	255	103	1273	729	451	997	526	493	842	482	1337	296	1503	474	57	184	4736
RPL19P2	0	1	0	1	0	1	2	1	0	2	0	0	2	31	4	5	4	2	0	3	3	0	5	0	4	0	0	1	1	15	4	8	11	9	12	7	6	11	1	18	2	1	1	39
LOC105377101	113	2	0	12	4	7	5	2	0	2	5	4	0	53	5	21	11	4	11	13	12	13	21	2	11	5	0	19	4	50	19	24	35	28	27	35	28	40	3	52	21	1	8	145
ASB14	3	54	32	147	28	93	114	85	8	13	34	32	17	291	134	85	109	39	104	75	140	104	128	8	117	44	7	136	46	275	341	365	306	362	314	308	349	274	29	328	274	33	161	595
LOC105377102	0	7	0	15	2	11	4	6	0	0	2	3	0	27	7	8	6	1	13	7	6	9	19	2	7	4	1	14	3	33	45	32	42	25	40	39	40	27	0	33	29	0	11	80
DNAH12	22	20	240	26	17	16	193	33	2	10	16	17	23	57	25	46	30	13	27	4	20	8	30	4	34	19	8	41	7	104	102	106	99	77	140	65	99	84	168	89	112	166	105	246
RNF7P1	8	41	8	83	1	36	77	74	2	8	17	40	35	71	31	63	44	35	51	22	80	44	101	13	79	22	12	90	24	201	193	153	334	212	262	190	333	364	18	228	231	29	131	181
RPS8P5	0	0	0	1	2	1	1	2	0	1	0	0	1	0	0	0	0	0	0	0	1	1	2	0	2	2	0	2	0	0	5	1	0	0	3	1	4	5	102	0	4	0	2	3
PDE12	111	1164	74	1467	182	1545	1933	1887	79	297	428	773	408	1059	1095	1126	1050	486	945	564	1584	1127	2104	299	1422	450	176	766	341	3290	2994	3516	3285	3958	3776	2978	3822	3381	712	3579	3068	310	2982	4037
ARF4-AS1	8	34	1	23	2	46	22	30	1	15	8	46	25	45	25	14	48	18	21	16	22	16	43	3	30	18	6	32	7	66	57	25	54	69	75	60	113	81	74	79	58	37	166	93
RNU6ATAC26P	0	4	0	3	1	6	7	2	2	0	0	2	0	1	6	0	4	0	1	2	2	1	5	0	4	1	0	15	3	7	5	2	5	11	5	9	12	4	2	8	3	1	7	12
DENND6A-DT	0	3	0	3	0	1	0	5	0	4	0	2	2	4	0	1	12	0	1	0	3	0	3	0	2	4	0	10	1	5	8	6	4	5	12	3	11	1	24	3	0	6	17	23
SLMAP	394	2339	235	3452	497	4032	4693	3902	203	1308	2109	2282	874	3249	2860	2316	2846	1009	1793	1425	7369	3780	4670	539	4757	926	356	2550	886	8322	8495	10033	17954	17528	15358	8927	11920	13215	2265	9662	8223	1387	7037	12940
LOC105377103	21	141	4	156	19	146	195	167	7	45	117	154	30	128	140	80	128	21	101	53	392	189	170	19	257	26	15	57	32	363	209	352	460	559	767	363	501	575	111	587	385	72	420	609
PPIAP16	0	16	0	20	3	17	17	18	0	1	11	0	4	9	16	19	11	13	12	6	32	15	23	3	22	12	1	10	8	44	39	38	28	69	70	39	55	39	7	26	24	2	8	46
LOC105377104	3	23	1	15	13	32	13	21	2	4	6	5	2	3	18	8	18	4	5	0	10	4	60	1	22	3	3	6	10	44	21	37	33	43	49	35	68	26	3	19	26	16	48	8
FLNB	530	7696	921	16567	3821	19305	22998	20736	1049	917	5607	3058	3299	16165	19864	15740	13906	7011	12471	6134	72933	38555	22370	2644	48126	1348	1924	8602	4339	33100	13790	19400	50577	59784	49999	43394	52341	49609	442	42585	40188	198	14279	39833
FLNB-AS1	5	105	13	279	63	206	460	221	14	14	119	19	36	337	427	215	242	58	138	68	624	309	504	21	567	32	20	93	104	646	250	374	522	862	1040	901	1152	660	17	601	548	10	255	595
DNASE1L3	1	162	2	53	25	87	42	153	0	7	12	2	21	42	249	34	59	7	1173	54	118	81	16	2	1479	116	16	16	51	614	386	48	507	125	187	470	147	7761	1	228	615	17	30	231
LOC107986091	0	2	0	1	0	2	0	0	0	4	0	0	0	4	1	0	0	0	1	0	1	0	1	0	8	0	0	0	0	2	1	2	2	0	4	1	2	11	0	8	0	0	0	0
ABHD6	10	143	12	308	54	402	303	318	8	17	85	71	76	447	177	307	244	144	202	108	213	109	551	49	191	119	22	112	64	1015	738	821	696	1272	1156	822	1310	1617	16	1112	797	27	218	883
HTD2	0	3	0	10	0	7	8	9	0	3	0	12	0	8	3	5	9	4	0	2	7	4	7	4	5	3	0	0	3	12	5	13	16	7	24	5	18	17	1	26	9	1	13	8
RPP14	1	22	2	59	4	24	32	27	2	11	19	14	14	37	32	42	39	20	26	10	44	37	40	9	29	5	6	39	10	118	84	105	131	79	73	74	74	130	11	106	93	3	56	152
PXK	953	1662	247	1768	388	2080	1737	1419	262	3051	569	5308	507	1982	1884	1522	2410	710	1081	579	1195	526	2766	248	747	792	236	697	434	5452	7661	6590	4529	6437	5832	4895	9686	6321	11333	7856	6915	7092	18442	5961
LOC105377106	70	81	6	56	24	96	80	88	16	271	22	212	13	50	82	63	159	28	40	27	54	19	110	7	27	44	9	37	28	112	115	121	79	198	133	91	291	176	167	213	166	113	285	112
PDHB	65	987	62	1708	103	1230	1436	1300	86	243	569	586	312	1621	2016	1432	1443	802	947	549	2206	1221	2129	279	1439	477	150	1319	480	4303	4020	4525	6445	4716	4932	3315	5012	5525	305	4705	3423	163	2174	4561
LOC107986092	0	7	0	6	1	1	2	2	0	0	0	1	0	8	1	5	4	1	3	1	2	1	1	0	3	2	1	12	0	9	4	4	3	25	7	5	2	5	1	3	7	0	5	17
ACOX2	7	133	9	344	14	72	188	81	4	18	198	49	49	537	166	352	98	103	225	143	86	27	143	38	23	169	18	255	78	635	291	343	728	681	449	573	840	1132	6	820	516	4	80	2065
LOC107984079	6	64	4	43	0	15	13	18	4	3	196	4	65	480	52	74	14	9	87	56	17	2	17	1	8	26	9	152	20	70	39	57	78	58	62	106	77	91	7	168	53	16	19	994
FAM107A	19	91	2	138	3	108	101	98	4	28	399	18	108	1034	250	411	85	112	107	186	83	21	68	33	16	55	21	111	45	802	208	232	427	248	509	858	316	587	3390	744	403	11	60	2581
FAM3D-AS1	1	0	0	3	0	0	0	2	0	1	1	4	0	3	0	1	0	0	1	0	2	0	0	0	2	0	0	0	1	3	4	1	1	3	0	2	1	2	0	1	2	1	3	3
FAM3D	1	8	0	2	0	5	0	2	0	0	0	0	0	0	2	5	12	1	4	0	49	42	0	0	43	4	0	0	0	74	8	0	26	3	14	18	10	20	0	27	25	9	7	1
LOC105377109	0	2	1	2	0	1	2	2	0	0	0	0	0	0	0	0	2	0	1	0	0	0	1	0	1	0	0	5	1	2	2	4	3	1	5	2	2	7	2	1	0	7	0	2
C3orf67	76	107	97	135	39	120	212	190	7	27	21	34	56	45	65	127	118	48	81	26	222	212	133	24	431	71	9	37	43	266	692	418	269	458	572	277	467	432	9	350	335	200	283	104
C3orf67-AS1	0	6	0	5	2	13	14	13	0	1	0	4	1	3	10	7	9	2	7	0	19	23	17	2	39	0	1	0	0	30	93	50	23	46	70	19	69	35	2	51	24	0	28	6
LOC105377110	0	8	0	11	3	11	18	19	2	8	12	6	4	37	15	30	24	5	34	9	14	10	6	0	20	4	1	15	2	46	17	44	53	27	41	55	28	55	44	93	49	291	28	76
LOC339902	1	0	0	0	0	0	0	0	0	0	1	0	0	9	0	0	0	0	0	0	0	0	0	0	1	0	0	0	0	2	0	0	0	0	1	0	0	0	0	0	0	0	1	1
FHIT	92	61	87	54	9	25	44	38	1	40	68	27	54	176	70	183	86	26	115	63	84	50	40	4	64	47	16	94	37	336	171	218	386	272	243	349	142	296	546	568	370	27	149	466
LOC105377113	188	17	10	35	7	17	25	18	5	3	16	9	8	51	22	58	33	4	49	18	49	26	22	0	27	9	6	43	5	113	62	107	123	147	105	76	51	120	22	186	99	76	36	135
LOC105377112	30	26	2	24	4	9	27	9	3	0	14	7	7	51	21	57	38	6	53	14	33	18	7	0	43	10	2	49	7	105	64	92	130	71	72	93	29	88	575	149	79	16	54	130
LOC107986015	127	68	42	70	7	33	81	34	2	617	36	16	14	72	31	106	81	12	115	40	102	40	35	2	50	35	4	60	15	256	150	208	341	208	176	245	108	202	33	440	169	26	88	325
LOC101060206	3	20	0	12	2	3	10	8	0	1	5	3	1	7	4	12	7	4	19	9	15	6	9	0	10	4	1	0	2	20	30	45	39	37	38	40	27	43	402	101	40	0	17	43
MIR548BB	0	0	0	0	0	0	0	0	0	0	0	0	0	0	0	0	0	0	0	0	0	0	0	0	0	0	0	0	0	0	0	0	0	0	0	0	0	0	0	0	0	0	0	0
PPIAP70	1	9	0	7	0	2	7	3	0	0	8	3	5	5	6	14	2	4	11	2	19	5	7	0	11	3	1	4	3	21	28	37	25	17	23	43	23	30	1	71	27	0	10	19
PPIAP71	0	20	8	16	2	7	8	8	0	0	6	4	0	13	9	25	8	6	13	6	26	15	6	0	9	1	3	29	5	27	17	24	30	32	39	43	33	46	0	86	39	4	17	22
LOC105377111	0	3	14	4	1	2	0	4	95	0	1	6	2	18	4	10	6	2	1	1	15	2	6	2	11	6	1	1	1	22	23	30	18	22	27	19	20	21	0	50	17	0	16	10
LOC105377114	0	0	0	1	0	0	0	0	0	0	0	0	0	3	1	1	0	0	1	0	1	0	0	0	0	0	0	0	1	0	0	0	0	2	0	0	0	0	1	2	0	2	0	0
LOC105377115	0	0	3	2	0	0	0	0	1	0	1	0	0	6	1	1	1	0	3	0	0	0	0	0	2	6	0	0	0	0	2	2	4	1	0	0	0	0	6	1	2	1	1	2
PTPRG	202	6250	161	8963	529	7536	7258	10419	282	419	2738	1335	2189	7988	5466	6246	2888	2515	7579	3163	4261	1353	9802	1241	1544	5000	580	3524	2228	28659	27006	30962	29670	20602	33388	27365	25623	25829	143	30929	17169	78	5304	29877
LOC107986016	8	786	5	1015	73	595	945	722	28	11	231	121	151	745	538	630	563	193	535	444	470	169	839	102	154	483	47	382	358	3168	1884	2869	2634	2387	3966	2293	4052	2405	9	2167	1304	19	669	2740
RPL10AP6	110	2648	201	4268	295	3705	2646	3399	167	940	2004	1311	2892	3333	4336	3736	3266	1428	2901	1507	11983	5741	4361	682	6212	1065	636	3344	906	9440	7893	9208	14942	9850	12100	9855	10384	14515	334	12889	9148	163	4503	9908
LOC105377116	2	151	5	190	19	143	193	157	3	6	121	20	48	378	322	222	96	99	221	105	126	45	292	24	53	180	20	268	104	511	583	644	857	574	902	679	934	552	20	1037	475	15	217	1352
LOC105377647	10	0	0	0	0	0	0	1	0	0	0	0	0	0	0	0	0	0	0	0	0	0	0	0	0	0	0	0	0	0	0	0	0	0	0	0	0	0	0	0	0	0	0	0
CADPS	1898	89	22	68	7	3	178	7	2	23	67	3	498	271	21	74	28	95	48	12	26	19	22	4	31	18	12	18	32	110	8	114	964	56	83	94	4	134	1168	159	299	2045	9	1450
RPL14P2	0	0	0	0	0	0	0	0	0	0	0	0	0	1	2	0	2	0	0	0	0	0	1	0	2	0	0	4	0	2	0	0	1	1	4	0	1	1	0	4	0	0	0	7
RN7SL863P	0	0	0	0	2	0	0	1	0	0	0	0	1	2	2	0	0	0	0	0	0	1	0	0	1	0	0	1	0	2	1	1	6	0	2	1	0	1	0	2	2	0	1	3
RPS10P10	0	0	0	1	0	0	1	1	0	2	0	1	2	0	0	0	0	0	0	0	2	0	0	0	0	1	0	0	0	2	0	2	2	1	3	2	1	2	0	2	1	0	2	0
LINC00698	0	0	0	0	0	2	0	0	0	0	0	0	0	0	0	1	0	0	3	0	5	1	0	0	9	8	0	0	0	0	0	2	0	0	0	0	1	4	6	1	0	15	0	0
LOC107986043	0	0	0	0	0	0	0	0	0	0	0	0	0	0	0	0	0	0	2	0	0	0	0	0	0	0	0	0	0	0	0	0	0	0	0	0	0	0	0	1	0	0	9	1
SYNPR	1	0	0	1	1	0	0	0	0	1	0	0	0	6	1	1	1	0	0	1	1	7	2	0	1	0	1	2	0	2	2	1	4	0	3	0	0	0	3	0	0	10	2	9
SYNPR-AS1	1	0	0	0	0	0	0	0	0	3	0	0	3	0	0	0	0	0	0	0	0	1	0	0	0	0	0	0	0	0	0	0	0	0	0	0	3	0	1	0	0	0	0	4
SNTN	1	0	0	0	1	0	0	0	0	4	0	0	1	4	1	0	2	3	0	0	0	1	0	0	0	0	0	0	0	0	0	2	0	3	6	1	0	0	3	0	0	0	0	3
LOC105377119	0	0	0	0	1	0	0	0	0	0	0	0	0	5	4	0	0	0	1	1	0	0	0	0	0	2	0	0	0	0	2	0	0	1	6	3	0	0	0	6	0	0	0	12
LOC100130345	10	5	9	16	0	11	2	11	0	3	5	2	3	37	7	4	11	0	23	6	17	3	19	2	5	12	1	20	7	29	32	97	98	19	152	31	42	16	22	30	27	26	29	193
C3orf49	2	58	2	68	13	55	52	67	0	7	24	17	9	107	35	39	69	24	53	41	66	25	136	18	42	22	3	52	19	176	125	236	163	181	295	198	230	131	3	150	94	0	60	327
THOC7	65	629	46	761	88	848	1150	986	70	256	376	492	316	715	612	928	545	354	556	322	1401	934	992	143	1328	180	101	395	163	2820	4192	3842	3288	3882	2864	2171	2596	3257	199	3081	2001	253	1128	2968
THOC7-AS1	3	40	1	44	4	38	69	56	1	4	16	6	2	20	27	30	48	12	27	12	29	23	70	8	25	7	10	26	11	113	112	107	89	128	118	104	167	60	8	142	56	1	21	117
SCAANT1	0	9	1	21	2	16	10	20	0	24	10	7	3	73	40	22	16	9	7	4	25	10	21	1	11	9	1	5	7	39	28	67	33	48	56	40	88	41	36	82	37	22	30	74
PSMD6	205	1072	138	1418	165	1716	1669	1654	79	495	312	1076	353	982	1408	1149	1290	520	887	409	2473	1806	2052	196	2696	369	215	670	355	3784	3931	4301	3733	4479	3902	2817	3964	2920	1899	3836	3063	1060	2589	3398
LOC105377121	0	1	0	0	0	3	2	0	0	0	0	0	0	0	0	4	2	0	0	0	0	1	0	0	0	0	0	0	0	1	2	3	4	1	6	1	0	1	1	1	2	0	0	7
LOC107986093	0	1	0	2	0	0	2	1	0	0	0	0	0	0	0	0	0	0	2	0	1	0	1	2	0	1	0	0	0	4	2	10	2	2	6	3	2	3	0	5	1	0	0	2
LINC00994	2	4	0	7	1	7	14	6	0	3	1	2	1	11	4	3	4	3	5	2	4	1	16	1	1	4	0	3	5	32	28	52	19	11	52	27	42	31	4	18	8	0	1	26
PRICKLE2-AS2	13	54	2	97	19	60	66	79	3	5	13	10	8	36	63	52	52	21	31	25	41	7	111	4	24	21	5	42	15	206	215	345	122	148	197	176	255	147	1	175	89	7	40	128
PRICKLE2-AS3	4	125	2	264	13	162	247	207	17	6	34	23	35	123	118	142	125	54	132	44	136	31	293	17	42	79	16	67	56	579	717	956	596	518	1015	532	716	680	1	962	430	1	164	457
LOC101929316	0	3	0	10	1	0	4	6	0	0	0	0	10	0	1	0	1	0	0	1	0	0	12	1	0	0	0	0	1	5	21	14	5	5	7	0	7	9	0	2	0	2	0	1
LOC105377123	1	17	8	82	2	6	36	39	0	39	9	4	2	0	29	2	3	4	2	0	12	4	73	7	2	1	7	1	12	53	190	208	96	74	33	37	43	95	9	80	49	3	2	5
ADAMTS9	300	10921	664	8857	156	18898	11714	8313	532	146	2976	1355	4565	2830	11020	13207	8172	4727	3876	3101	5600	1597	7567	1996	1227	3571	1411	4895	3721	45986	25077	21455	39528	27646	60054	66468	45090	27670	120	36552	29533	57	9827	8352
ADAMTS9-AS1	15	844	21	426	4	894	794	493	22	4	107	75	234	145	331	423	506	186	247	189	321	67	334	106	70	162	67	173	213	1420	1818	1826	2489	1241	3485	2846	1648	929	1	1422	1690	14	443	468
ADAMTS9-AS2	31	108	36	286	26	145	111	155	12	24	323	31	72	963	149	231	97	84	517	266	89	21	164	21	25	185	23	325	145	649	499	692	791	562	661	673	734	1213	146	792	366	1560	397	2483
LOC105377124	151	46	24	131	12	65	45	47	4	0	79	4	139	432	56	72	32	16	213	129	59	9	69	7	6	69	11	82	62	238	222	387	473	309	438	338	379	637	66	343	201	367	159	1216
LOC107986017	0	1	1	4	0	0	0	1	0	1	0	2	5	2	2	2	0	2	6	3	1	0	4	0	0	0	2	0	0	7	12	8	18	16	15	9	5	16	43	5	12	4	10	17
LOC105377125	3	2	4	5	0	1	1	0	0	1	1	2	0	3	6	0	0	0	14	4	3	0	2	0	16	23	1	0	1	16	9	13	25	9	13	14	12	16	9	15	15	68	8	46
LOC105377127	1	4	0	4	0	0	1	2	0	6	0	0	1	0	6	0	1	0	3	0	2	0	3	0	0	1	0	4	1	7	4	13	17	8	7	3	10	15	2	6	10	0	6	9
LINC02040	0	0	0	0	0	0	1	0	0	0	0	0	0	0	0	0	0	0	0	1	1	0	0	0	2	0	1	0	0	0	0	3	1	1	4	2	0	0	0	1	1	247	0	1
LOC107986094	0	14	0	10	1	5	9	3	0	2	3	1	2	5	6	1	3	1	4	4	8	5	2	0	75	38	0	0	1	13	11	10	27	26	26	11	14	12	35	6	15	24	2	21
MAGI1	49	841	111	2989	100	1471	1718	1182	115	41	1320	270	682	5328	2763	3170	1201	1129	1671	1395	2420	1170	1842	253	1268	637	340	1798	1138	5747	2614	2736	6177	5102	7963	5565	7102	7799	81	6140	4613	56	1083	7810
LOC107986018	4	104	9	227	12	161	248	115	9	13	50	25	36	215	114	252	156	47	148	66	186	78	126	13	99	34	20	153	73	489	280	349	748	608	860	660	831	670	7	698	442	15	116	718
RPL17P17	0	45	4	100	3	84	102	47	7	0	30	8	11	68	54	83	47	20	83	33	89	35	77	11	46	20	8	72	33	173	98	139	211	191	250	318	304	239	0	221	117	16	43	251
MAGI1-IT1	5	170	10	395	17	238	338	198	10	6	74	40	48	424	300	437	276	110	232	153	355	131	267	15	143	68	44	231	154	766	536	578	905	889	1066	1180	1379	900	6	1126	629	5	167	1062
MAGI1-AS1	3	102	22	178	6	116	146	85	4	1	38	21	15	197	123	155	121	38	89	46	164	65	104	3	75	19	22	107	82	243	159	170	384	304	387	367	439	359	0	297	190	2	68	301
LOC105377128	0	1	0	2	0	1	3	0	0	0	0	0	2	8	1	1	0	1	1	0	2	0	1	0	0	1	0	6	0	3	0	2	1	4	7	1	4	3	1	3	1	0	1	2
SLC25A26	68	576	27	783	99	397	628	783	33	108	286	244	223	642	495	591	559	201	596	265	1264	648	960	71	854	257	95	599	177	1964	1530	2078	2407	1977	2222	1624	2048	2118	62	2142	1751	743	1365	2587
LOC107986095	0	0	0	0	0	0	0	2	0	0	0	0	0	18	0	0	0	1	0	0	0	0	0	0	0	0	0	13	0	4	0	0	0	0	0	1	0	0	0	0	0	0	3	12
DPPA4P1	1	14	7	25	5	12	15	23	1	0	10	8	6	52	36	25	20	9	8	9	22	8	22	0	19	16	2	0	8	64	28	63	73	48	80	63	93	59	2	89	66	2	62	94
LRIG1	45	1205	150	1984	405	1734	1815	2552	149	112	1000	347	456	4946	1588	1972	1430	1001	991	731	1334	488	3506	674	515	988	184	1659	578	6499	3661	3982	3237	4191	7212	7670	6787	3250	236	5109	2659	35	1428	7572
LOC105377141	0	0	0	0	0	0	0	0	0	0	0	0	0	0	0	0	0	0	0	0	0	0	0	0	0	0	0	0	0	0	0	0	0	0	0	0	0	0	0	0	0	0	0	0
LOC107986036	0	0	0	0	0	0	0	0	0	0	0	0	0	0	0	0	0	0	0	0	0	0	0	0	0	0	0	0	0	0	0	0	0	0	0	0	0	0	1	0	1	14	0	0
LOC105377142	2	0	0	0	0	0	0	0	0	0	0	0	0	0	0	0	1	0	0	0	0	0	0	0	6	0	0	0	0	0	0	0	0	1	0	0	0	0	0	0	0	0	0	0
LOC105377143	0	0	0	0	0	0	0	0	0	0	0	0	0	0	0	0	0	0	0	0	0	0	0	0	0	0	0	0	0	0	0	0	0	0	0	0	0	0	0	0	0	0	0	0
LOC105377144	0	0	0	0	0	0	0	0	0	1	0	0	0	3	0	1	0	1	2	0	0	1	0	0	0	0	0	2	0	2	0	1	0	0	0	0	4	2	2	2	2	0	2	5
KBTBD8	23	116	45	106	41	257	286	345	50	16	10	47	22	28	56	86	149	31	79	27	142	66	283	27	213	30	19	29	14	563	1121	973	646	838	889	386	781	334	327	484	436	142	464	155
MIR4272	0	1	0	1	0	0	0	0	0	0	0	0	0	0	0	0	0	0	1	2	2	1	2	0	1	0	0	2	0	0	2	3	0	1	0	1	2	4	0	2	3	0	0	0
LOC112267879	4	23	17	51	0	15	39	33	4	1	11	3	5	14	18	48	26	21	23	31	47	13	36	6	30	15	4	19	16	56	91	197	140	173	87	77	150	160	4	203	137	51	28	193
SUCLG2	72	530	79	1206	77	878	1131	1104	43	162	341	275	257	783	705	863	647	316	950	386	1631	666	1119	138	880	349	119	748	263	2037	2707	3216	2868	2561	2581	1722	2348	2391	180	2751	2088	85	781	2154
SUCLG2-AS1	13	32	5	78	3	20	34	40	1	18	43	13	16	111	29	67	30	12	44	18	43	10	29	2	12	46	5	77	16	165	143	135	148	144	174	198	162	235	8	321	108	5	45	296
TAFA1	15	0	1	0	1	1	1	2	0	2	4	0	10	1	0	2	3	0	8	4	1	0	13	3	5	9	3	11	1	9	33	14	4	3	50	10	5	2	4	17	9	9	0	19
LOC107986019	84	3	10	2	1	4	3	3	0	2	5	2	4	5	0	1	7	0	13	1	3	0	10	1	7	1	0	11	0	12	14	9	13	6	19	19	15	15	36	27	22	7	13	31
LOC105377146	0	0	0	0	0	0	0	0	0	0	0	0	0	0	0	0	0	0	0	0	1	0	0	0	0	0	0	2	0	1	1	0	0	0	1	0	0	0	2	5	5	0	0	5
RPLP0P8	0	0	0	0	0	0	0	1	0	0	0	0	0	0	0	0	0	0	0	0	0	0	0	0	0	0	0	0	0	0	0	1	0	1	1	0	0	0	0	0	0	0	0	0
PSMC1P1	83	897	76	1382	144	1914	1347	1693	136	396	378	752	294	1307	2076	1122	1195	547	901	292	2469	1419	2129	183	2676	422	216	1122	321	3604	4149	4187	3976	4341	4069	2797	4165	3381	183	2988	2644	201	2236	3231
TAFA4	4	2	0	1	0	2	0	2	0	2	0	0	0	0	4	0	0	0	8	3	1	0	2	0	0	2	1	0	0	1	2	4	13	2	19	5	0	0	2	5	6	0	1	4
LMOD3	8	0	1	7	3	4	2	7	4	2	2	6	4	1329	3	5	12	1	6	3	7	1	8	2	7	7	3	1423	4	18	22	23	7	18	16	29	35	7	49	41	18	37	34	2825
FRMD4B	901	1007	222	1922	178	2456	1697	2145	251	1645	479	2272	650	2231	2235	1618	4561	842	2303	867	4533	2112	4534	249	2293	509	181	1207	665	6412	7539	8767	7624	8146	7878	7217	9569	8731	20537	9542	12056	17737	17139	8063
RBM43P1	0	8	0	35	4	18	22	13	2	0	3	10	4	8	11	25	24	13	22	13	92	34	35	0	72	7	5	11	8	66	69	95	115	131	123	85	79	67	1	148	80	31	47	44
LOC642487	0	5	5	16	5	9	12	17	0	4	2	6	1	1	12	17	20	13	25	5	71	34	23	3	44	14	1	9	7	49	23	27	26	61	55	63	34	36	1	74	42	1	28	32
MITF	14	302	35	671	204	647	863	846	49	77	536	136	151	1570	443	753	509	307	778	639	300	132	931	101	161	170	41	718	162	2201	2412	1931	2466	2317	1848	2071	1786	1850	87	4252	1990	69	530	5457
SAMMSON	0	6	0	0	0	1	1	0	0	2	0	1	0	0	0	2	0	1	0	1	0	0	3	0	8	3	0	0	0	4	5	3	14	12	46	5	4	9	0	4	2	3	2	12
LOC105377151	1	0	0	0	0	0	0	0	0	1	0	0	0	0	0	1	1	0	0	0	1	0	0	0	1	2	0	0	0	2	2	0	2	0	3	0	1	0	0	1	0	3	0	0
MDFIC2	0	0	1	0	0	0	0	2	0	1	1	1	0	1	1	2	2	1	0	0	1	0	1	0	1	2	0	0	0	0	0	0	2	1	0	2	0	0	4	2	1	5	0	3
LOC105377152	0	0	1	0	0	0	0	0	0	0	0	0	0	0	0	0	0	0	0	0	0	0	0	0	0	0	0	0	0	0	0	0	0	0	1	0	0	0	0	0	0	4	0	1
COX6CP6	0	0	0	0	0	0	0	0	0	0	0	0	0	0	0	0	0	0	0	0	0	0	0	0	0	1	0	0	0	0	0	0	6	0	4	2	1	0	0	1	0	1	0	0
FOXP1-AS1	10	74	4	108	6	81	97	110	0	27	12	49	18	94	104	45	87	30	100	34	82	40	94	10	23	77	14	79	35	143	143	138	198	127	176	209	130	184	68	352	143	55	34	201
MIR1284	1	7	0	27	1	15	36	23	0	9	0	8	1	7	4	12	16	0	19	8	12	6	18	0	0	6	1	5	5	27	46	51	27	18	58	35	13	41	5	85	28	4	7	34
LOC105377155	18	32	0	14	3	47	8	17	2	71	2	77	20	23	20	14	32	6	21	8	18	4	30	3	17	4	2	15	2	12	26	23	24	41	20	18	114	18	73	54	66	86	63	29
EIF4E3	827	1590	225	990	376	2628	756	1315	245	3133	445	3642	1074	1792	1072	881	2655	355	1026	474	848	387	1481	141	1019	235	123	951	176	2448	3950	4163	3005	4622	1827	2046	8281	1374	5747	2750	3850	7266	6484	4113
PROK2	868	4636	287	446	1036	9260	510	2489	1647	8004	48	5226	1578	69	779	120	11030	507	59	20	849	230	1976	243	554	147	67	166	123	437	4124	1905	1607	3470	562	331	17403	16	7521	188	6816	11308	4207	129
LOC105377156	3	46	2	5	20	184	11	55	23	230	0	31	39	13	38	4	96	4	2	0	7	5	44	3	6	3	7	33	6	0	11	25	11	30	6	6	150	0	33	0	24	47	26	2
LOC105377157	5	3	0	1	2	8	2	3	0	24	0	6	3	1	8	2	23	1	0	0	1	1	14	0	6	2	2	3	0	6	10	19	4	19	8	8	28	0	8	27	12	27	36	9
LINC00877	22	80	6	20	4	174	54	81	9	428	23	96	83	52	132	46	367	15	45	8	26	21	129	18	29	37	24	76	19	187	154	354	94	163	83	87	435	74	108	423	313	146	401	138
LINC00870	7	1	0	4	0	0	2	1	0	2	4	0	0	3	3	2	1	0	5	2	0	1	2	0	12	11	0	6	3	6	6	0	10	10	1	1	14	15	6	27	15	3	1	6
LOC105377158	1	2	3	3	0	1	2	1	0	2	0	0	0	1	0	1	2	0	0	0	0	0	1	0	1	0	0	0	0	0	2	0	3	12	4	3	4	0	13	4	2	4	5	5
LOC105377159	0	0	0	0	0	0	0	0	0	0	0	0	0	0	0	0	0	0	0	0	0	0	0	0	0	0	0	0	0	0	1	0	0	3	0	0	0	0	2	1	1	0	0	0
LOC105377160	0	0	0	0	0	0	0	1	0	4	0	0	0	0	0	0	1	0	0	0	4	1	1	0	0	0	0	0	0	0	0	0	0	2	0	0	0	0	1	1	2	1	0	0
LOC105377161	85	7	0	9	2	9	4	19	1	0	1	1	0	24	7	8	16	0	10	5	22	6	17	9	13	9	3	0	5	29	12	29	40	50	28	12	39	32	1	43	14	0	15	77
LOC102724817	0	0	0	4	0	2	0	1	0	5	2	0	0	0	0	4	0	0	2	0	0	1	1	0	0	3	0	0	0	1	1	4	1	5	3	1	0	2	0	3	7	0	3	4
LOC105377162	0	0	0	1	0	0	1	2	0	0	0	0	0	0	1	1	0	0	2	0	3	1	3	0	2	3	0	0	0	3	1	3	1	4	4	1	4	1	0	3	6	0	1	10
SHQ1	61	481	80	788	118	787	829	1002	36	92	194	207	153	485	483	605	543	273	508	266	835	514	1042	182	627	272	85	427	209	1941	1955	2013	1967	1785	2225	1618	1896	1788	112	2304	1619	2103	876	1843
LOC107986097	1	6	1	19	2	8	12	27	0	1	6	4	0	5	19	20	7	2	14	1	20	7	19	3	12	5	0	6	1	22	17	21	31	29	38	22	22	40	0	35	27	1	19	39
GXYLT2	20	609	126	3353	42	810	1867	1708	34	159	1028	202	221	990	1033	1684	579	862	623	626	218	94	1924	825	47	328	91	1051	383	3944	6314	5164	5218	1874	5869	3968	3048	6205	80	12635	2991	31	259	10235
FTH1P23	52	183	37	171	44	161	110	201	7	269	32	480	101	46	95	177	299	166	32	28	38	23	392	25	33	139	20	81	43	294	498	633	162	399	351	155	492	160	231	421	532	449	1578	181
PPP4R2	530	2346	175	2589	596	4285	3491	3588	307	1927	608	3344	676	1268	1789	1728	2324	742	1704	674	3405	1389	4035	346	2186	750	307	1345	521	6059	11856	11123	6466	8905	9366	5056	8840	6251	3336	6688	6656	2382	8812	5723
EBLN2	38	199	12	310	72	276	294	431	23	157	70	296	59	134	169	176	257	95	176	85	430	215	340	40	258	97	41	155	116	686	954	990	614	708	977	584	978	720	251	986	997	190	1195	701
LOC107986098	0	1	0	0	1	0	0	0	0	0	0	2	0	1	1	0	0	0	0	0	1	0	2	0	1	0	0	0	0	1	0	0	0	0	0	0	0	0	0	4	2	0	0	1
PDZRN3	66	2333	99	2500	224	3020	1729	3704	126	197	1316	389	328	2388	2220	1552	923	705	378	358	813	282	2533	438	157	1200	116	1006	663	5462	3861	5720	2070	2896	3883	1906	3656	2779	1852	3967	1800	23	606	3720
LOC101927296	1	197	4	176	21	279	161	393	8	3	79	37	5	150	107	113	91	40	31	36	85	16	224	22	12	63	6	87	49	747	332	781	247	226	507	291	420	297	1	350	157	48	69	275
PDZRN3-AS1	0	46	4	79	4	53	57	80	7	3	30	17	5	64	34	38	36	22	13	6	20	8	91	6	2	19	8	68	20	138	122	237	89	95	128	104	167	93	1	134	51	12	51	195
LOC105377164	0	0	0	0	0	0	0	0	0	0	0	0	0	0	0	0	0	0	0	0	0	0	0	0	0	0	0	0	0	0	0	0	0	0	0	0	0	0	2	0	0	0	0	0
LINC02005	0	0	0	0	0	0	0	0	0	0	0	0	0	1	0	0	2	1	6	0	5	27	0	0	30	0	0	0	0	21	4	2	2	10	5	6	0	4	0	4	1	0	2	3
LINC02047	1	0	0	0	0	0	0	0	0	2	0	0	0	0	0	0	0	0	0	0	0	0	0	0	2	5	0	0	0	0	1	0	0	0	0	0	0	1	46	0	0	10	14	0
HSP90AB5P	0	1	0	0	0	0	0	2	0	4	0	0	0	3	0	0	0	0	1	0	0	0	0	0	0	2	0	0	0	1	2	0	3	1	2	3	6	0	0	1	2	2	1	4
LOC105377166	1	0	1	0	0	0	0	2	0	0	0	0	0	0	0	0	0	0	0	0	1	0	0	0	2	7	0	0	0	0	0	0	0	0	0	0	0	0	16	0	0	0	0	0
LOC105377167	2	0	0	1	0	0	0	2	24	1	0	0	0	0	0	0	6	0	0	1	0	1	3	0	0	0	0	0	0	1	0	1	2	2	2	1	1	0	0	2	0	1	1	1
LOC105377168	0	0	0	0	0	0	0	0	0	0	0	0	0	0	0	0	0	0	0	0	0	0	0	0	0	0	0	0	0	0	0	0	0	0	0	2	0	0	0	0	0	0	0	0
NIPA2P2	1	0	1	0	0	0	0	0	0	0	0	0	0	0	0	0	0	0	0	0	0	0	0	0	4	0	0	0	0	0	0	0	0	1	0	1	0	2	0	0	0	0	0	0
LOC107986099	1	1	4	0	0	1	0	2	0	2	0	0	0	1	0	2	0	0	2	0	0	0	0	0	0	0	0	0	0	0	0	0	0	16	0	5	1	1	672	0	0	1	2	1
MIR4444-2	0	0	0	0	0	0	0	0	0	0	0	0	0	0	0	0	0	0	0	0	0	0	0	0	0	0	0	0	0	0	0	0	0	0	0	0	0	0	0	0	0	0	0	0
LOC105377207	0	0	0	0	0	0	0	0	0	0	0	0	0	0	2	0	0	0	0	0	0	0	0	0	1	0	0	0	0	2	0	0	1	1	0	1	0	1	0	0	0	0	0	0
MYLKP1	0	1	0	3	0	0	0	5	0	0	0	1	0	5	5	1	2	1	3	0	2	2	1	2	0	0	0	0	1	10	5	4	7	7	3	3	5	12	0	4	6	3	1	14
FAM86DP	1	55	11	68	18	130	115	138	6	7	20	26	16	230	130	114	89	76	70	34	103	45	199	58	58	121	17	79	33	289	124	194	207	454	495	336	474	437	7	418	235	1	139	332
LINC02018	8	22	7	39	15	31	36	27	0	6	15	7	8	138	31	38	44	13	44	44	56	16	66	10	19	35	9	29	19	104	55	84	90	217	246	108	158	124	5	92	64	22	95	212
SNRPCP10	0	2	0	0	0	5	0	0	0	0	0	0	0	17	0	5	1	0	0	0	0	2	2	0	1	0	0	0	0	2	0	4	4	1	12	11	1	2	1	4	3	1	0	0
RPS3AP15	0	0	0	1	1	3	1	2	0	0	1	0	0	9	0	2	0	0	2	4	3	0	1	1	1	2	0	0	1	6	10	11	7	8	15	8	8	7	1	5	8	2	4	9
LOC107986101	3	13	9	12	4	6	8	12	1	0	1	1	2	19	4	14	8	5	22	23	8	1	9	3	1	10	1	9	4	42	41	24	27	74	58	24	62	58	19	34	11	26	36	90
RPL23AP49	0	2	0	3	0	1	0	1	0	0	1	0	0	12	3	9	3	3	2	1	4	4	1	0	2	1	1	7	0	14	24	15	20	9	38	7	13	22	0	15	27	0	5	19
MIR1324	0	0	0	1	1	0	0	0	0	0	0	0	0	0	0	1	2	1	0	3	3	1	0	0	0	0	0	0	0	0	0	0	0	0	0	0	0	0	0	0	3	0	1	0
FRG2C	0	4	1	6	2	1	2	4	0	2	2	3	2	9	0	10	9	4	3	3	45	14	18	3	11	0	0	3	3	14	7	26	11	11	20	11	38	45	51	30	48	0	6	29
AGGF1P3	2	8	1	7	0	1	13	12	0	0	1	2	1	5	0	20	10	6	9	9	31	21	14	1	10	3	1	5	3	19	14	46	20	16	46	8	29	53	0	24	54	37	9	24
RARRES2P1	0	4	1	0	0	0	1	2	0	0	1	0	0	6	0	2	3	2	0	0	5	4	2	0	4	1	1	0	4	14	4	16	16	6	4	17	18	6	0	23	18	0	0	5
LINC00960	2	82	4	14	5	10	133	93	1	12	12	2	14	24	3	87	51	39	26	25	296	84	85	5	130	29	2	45	21	37	43	202	164	71	349	28	299	485	2	351	183	0	24	138
ZNF717	14	264	20	568	72	269	450	422	18	21	204	86	94	638	285	640	298	198	439	209	769	298	441	97	291	255	50	375	150	1463	1601	1349	1600	1725	2225	1548	2231	1799	49	2633	1302	11	799	2183
MIR4273	0	0	0	0	0	0	0	0	0	0	0	0	0	0	0	0	0	0	0	0	0	0	0	0	0	0	0	0	0	0	0	0	0	0	0	0	0	0	0	0	0	0	0	0
ROBO2	14	10	4	3	0	9	8	9	3	31	62	7	6	184	6	26	26	11	116	50	319	103	16	3	222	26	2	19	4	130	71	20	39	16	93	103	39	20	712	28	198	53	4	1228
LOC107986020	37	41	29	2	1	25	67	23	1	5	42	3	0	130	3	18	27	2	210	28	10	1	10	9	7	1	1	32	1	331	156	89	29	22	100	206	1	21	6	31	90	18	9	2182
VDAC1P7	1	1	1	5	0	10	11	13	3	6	1	5	0	7	6	6	9	4	4	2	17	18	15	2	27	5	1	5	1	13	26	17	12	19	21	25	15	14	0	11	20	4	12	16
LOC105377171	0	0	0	1	0	0	0	2	0	0	0	0	0	0	3	0	0	0	0	1	0	0	0	0	12	6	0	0	0	0	1	0	0	0	0	0	0	0	0	0	0	1	0	0
LINC02077	0	0	0	0	0	0	0	0	0	0	0	0	0	0	0	0	0	0	0	0	0	0	0	0	0	0	0	0	0	0	0	0	0	0	0	0	0	0	1	0	0	13	2	0
LOC105377173	0	0	0	0	0	0	0	1	0	0	0	0	0	0	0	0	0	0	0	0	0	0	0	0	0	0	0	0	0	0	0	0	0	0	0	0	0	0	0	0	0	0	0	0
MRPS17P3	0	0	0	0	0	0	0	1	0	0	0	0	0	0	0	0	0	0	0	0	0	0	0	0	0	0	0	0	0	0	0	0	0	0	0	0	0	0	2	0	0	0	0	0
ROBO1	115	2835	81	5039	394	4470	4399	4134	185	356	1070	1026	592	4321	3788	3061	1992	1476	1769	1175	5154	2262	5147	650	2631	1336	337	1509	1507	12856	15412	15805	11101	19573	14570	15390	21799	12418	130	19929	11970	73	3398	11991
LOC101927374	0	2	0	0	0	0	0	1	0	2	0	0	0	0	0	1	1	0	0	0	0	2	2	1	0	0	0	1	0	1	0	3	9	1	2	2	4	2	2	0	1	0	0	0
MIR3923	0	0	0	0	0	0	0	0	0	0	0	0	0	0	0	0	0	0	0	0	0	0	0	0	0	0	0	0	0	0	0	0	2	0	0	0	0	0	0	0	0	0	0	0
HMGB1P38	0	0	0	0	0	0	0	0	0	1	0	0	0	0	0	0	0	0	0	0	1	0	0	0	1	1	0	0	0	0	0	0	0	0	0	1	0	0	109	0	0	0	1	0
LOC105377177	1	23	86	1	4	5	10	8	1	67	1	17	4	4	5	24	15	0	10	0	6	2	9	2	21	13	1	8	0	43	126	23	20	14	224	17	53	98	20	11	30	226	11	19
LOC105377176	9	0	2	0	2	0	2	0	0	0	0	0	0	0	0	0	1	0	1	0	0	0	0	0	0	0	0	0	0	3	28	1	0	0	50	1	17	21	3	0	0	1	1	0
LINC02050	0	0	0	1	0	0	0	1	0	0	0	0	0	2	0	4	1	0	3	2	2	3	2	1	0	0	0	0	0	2	22	4	1	1	33	3	10	41	0	0	2	3	0	1
LOC105377174	42	0	0	0	1	2	0	1	0	1	0	0	0	0	1	3	2	0	1	0	2	2	0	0	1	0	0	1	0	5	24	1	0	1	32	1	16	40	1	0	2	3	0	3
LINC02027	0	0	0	0	0	0	0	0	0	0	0	0	0	0	0	0	0	0	0	0	0	0	0	0	0	0	0	0	0	0	0	1	0	0	0	0	0	0	0	0	0	0	0	0
SETP6	33	22	2	24	16	18	40	31	3	29	3	134	2	27	46	17	29	5	5	7	21	7	55	2	8	13	5	4	1	82	242	243	87	170	181	103	187	26	15	92	157	22	268	91
LOC105377178	0	0	1	2	1	0	0	1	0	0	0	2	0	0	0	0	0	0	0	0	0	0	3	0	34	10	0	0	0	1	1	1	0	2	6	1	29	11	0	2	18	4	16	7
LOC105377179	0	0	0	0	0	0	1	0	0	1	0	1	0	0	0	0	0	0	0	0	0	0	0	0	0	0	1	0	0	1	1	0	1	3	2	0	9	0	0	0	1	0	1	0
LINC02008	0	0	0	0	0	0	0	1	0	0	0	0	0	12	0	1	0	0	0	0	1	0	0	0	0	0	0	9	0	5	0	2	0	1	0	0	2	0	0	0	1	0	2	25
RPL7AP23	0	0	0	0	0	1	0	0	0	0	0	0	0	1	0	1	0	0	0	0	0	0	0	0	0	0	0	3	0	0	2	0	0	0	2	0	1	0	0	0	0	0	1	22
LOC101927439	7	7	18	0	2	2	1	1	0	0	1	0	0	0	0	3	4	2	3	0	0	0	1	0	2	3	0	0	1	1	0	21	0	0	4	1	2	40	52	7	4	20	1	6
LOC105377181	0	0	0	0	0	0	0	0	0	0	0	0	0	0	0	0	0	0	0	0	0	0	0	0	0	1	0	0	0	0	0	2	0	0	0	0	0	1	0	0	0	0	0	0
LOC105377183	2	0	0	0	0	0	0	0	0	0	0	0	0	0	0	0	0	0	0	0	0	0	0	0	2	0	0	0	0	1	0	2	0	0	0	0	0	2	1	0	0	0	0	3
LOC105377186	0	0	0	0	0	0	0	0	0	1	0	0	0	0	0	0	0	0	0	0	0	0	0	0	0	0	0	0	0	0	0	0	0	0	0	0	0	2	0	0	0	0	0	12
LOC105377187	1	0	0	0	0	0	0	0	0	0	0	0	0	5	0	0	0	0	0	0	0	0	0	0	0	0	0	0	0	0	0	0	0	0	0	0	0	0	0	0	0	0	0	14
LOC105377188	1	0	26	0	0	0	0	1	23	2	2	0	0	43	2	1	25	0	0	0	0	0	0	0	1	2	1	16	0	2	5	0	4	6	1	0	1	1	2	2	6	27	2	156
LINC00971	28	0	5	0	0	1	0	0	1	0	0	1	0	5	0	1	3	1	1	1	0	0	0	1	7	4	0	3	0	1	4	0	1	2	1	1	0	3	17	1	2	25	7	4
LOC100130326	0	0	0	0	0	0	0	0	0	0	0	0	0	0	0	0	0	0	0	0	0	0	0	0	0	0	0	0	0	3	0	0	0	0	1	0	0	0	0	0	0	1	0	0
LINC02025	0	0	0	0	0	0	0	0	0	0	0	0	0	0	0	0	0	0	0	0	0	0	0	0	0	0	0	0	0	0	0	0	0	0	0	0	0	0	0	0	0	0	0	0
LOC105377193	0	0	0	0	0	0	0	0	0	0	0	0	0	0	0	0	0	0	0	0	0	0	0	0	1	0	0	0	0	0	0	0	0	0	0	0	0	0	0	0	0	14	0	0
CADM2	22	3	30	1	0	5	7	2	1	917	1	5	2	119	1	22	5	4	18	2	11	1	5	0	3	2	1	44	0	28	15	19	21	28	36	33	26	60	359	21	37	90	27	1246
SNORA95	0	0	0	0	0	0	0	0	0	0	0	0	0	2	0	0	0	0	0	0	0	0	0	0	0	0	0	0	0	0	0	0	0	1	0	0	0	0	0	0	1	0	0	18
MIR5688	0	0	0	0	0	0	0	0	0	0	0	0	0	2	0	0	0	0	0	0	0	0	0	0	0	0	0	0	0	1	0	0	0	0	0	0	0	0	0	0	0	0	0	8
CADM2-AS2	0	0	25	0	0	0	0	0	0	19	0	0	0	0	0	1	0	0	0	0	0	1	0	0	1	0	0	0	0	0	0	0	0	1	0	0	0	0	1	1	0	0	0	7
THAP12P2	0	5	34	1	0	0	2	1	0	4	0	0	1	2	3	3	1	0	1	0	2	0	2	0	0	1	0	8	0	2	8	1	14	4	5	3	2	4	0	3	2	12	3	37
LOC102723364	0	0	0	0	0	0	0	0	1	0	0	0	0	0	0	0	0	0	0	0	0	0	0	0	1	0	0	0	0	0	0	0	0	0	0	0	0	0	0	0	0	2	0	0
LINC02070	0	0	2	0	0	0	0	0	0	0	0	0	0	0	0	0	0	0	0	0	0	0	0	0	39	15	0	0	0	0	0	0	0	0	0	0	0	1	0	0	0	1	0	0
LOC101927518	0	0	28	0	1	0	0	0	0	1	0	0	0	0	0	0	0	0	0	0	0	0	0	0	0	0	0	0	0	1	0	0	0	0	0	0	0	2	11	0	0	2	1	0
LOC105377196	0	4	1	5	2	1	11	5	0	3	1	0	2	4	0	1	2	0	0	1	2	0	8	0	3	0	0	0	0	8	23	13	33	25	21	4	21	19	2	18	10	9	0	4
VGLL3	135	2217	268	7679	475	2066	10424	9376	151	375	2455	525	673	3311	1435	3358	1927	935	1298	1848	2114	307	7578	1011	597	539	197	1769	813	9563	18013	16413	21892	17829	17206	11872	13945	13292	284	14404	6677	1110	3143	9511
LOC285232	0	0	0	1	0	2	1	3	0	0	0	0	0	0	1	3	0	0	1	0	4	0	2	0	2	0	0	0	1	5	8	6	3	2	3	5	14	4	0	3	2	1	1	2
PPATP1	0	0	0	0	0	0	0	0	0	0	0	0	0	0	0	0	0	0	0	0	0	0	0	0	0	0	0	0	0	0	0	0	0	0	0	0	0	0	0	0	0	0	0	0
LINC00506	1	21	21	49	2	16	31	44	1	3	29	4	11	131	40	56	39	20	51	21	26	2	68	6	5	55	4	63	23	226	168	263	222	138	334	138	144	329	4	360	102	3	33	221
MIR4795	0	0	0	0	0	0	0	0	0	0	0	0	0	0	0	0	1	0	0	1	0	0	0	0	0	0	0	0	1	0	0	0	4	0	0	0	0	0	0	0	0	1	0	0
POU1F1	0	5	18	1	0	3	1	4	0	0	1	11	1	4	0	0	16	1	3	2	3	1	10	0	9	0	1	0	2	11	18	22	13	7	13	22	16	2	24	5	7	25	11	14
KRT8P25	0	0	0	0	0	0	0	2	1	0	0	0	0	0	1	0	0	0	0	0	4	2	0	0	6	0	0	0	0	2	0	0	0	1	0	1	2	0	4	0	0	2	3	0
PSMC1P6	0	0	173	0	0	0	0	2	1	0	0	1	0	0	0	0	1	0	0	1	0	0	0	0	1	0	1	0	0	3	0	0	0	0	0	0	1	0	0	0	0	17	1	0
LOC105377198	0	0	0	0	0	0	1	0	0	2	0	1	1	0	2	0	0	0	1	0	0	2	0	0	0	0	0	0	0	1	0	1	0	1	1	1	2	0	0	0	0	0	0	0
HTR1F	4	12	4	112	2	48	124	62	4	1	40	39	10	169	58	220	111	54	45	79	77	37	57	2	12	23	10	161	58	155	112	146	210	219	536	230	701	22	8	390	351	5	18	274
RNU6ATAC6P	0	0	0	5	0	0	6	1	0	0	0	1	0	4	0	9	4	1	2	5	1	3	2	0	0	0	0	1	1	12	9	12	9	21	43	14	66	0	0	29	20	0	3	10
LOC105377202	2	0	0	0	1	0	0	0	0	0	0	0	1	0	0	0	0	0	1	0	0	0	0	0	2	0	0	0	0	1	0	2	0	0	0	0	1	1	4	0	1	1	0	3
ABCF2P1	8	128	20	150	15	110	192	199	10	28	57	75	44	114	125	230	99	98	54	52	241	141	228	32	198	64	33	76	46	606	319	524	553	644	573	597	687	782	143	818	460	8	146	700
EPHA3	11	226	4	828	14	88	969	57	9	2	314	46	72	1792	385	415	231	152	2053	957	97	41	170	53	34	452	23	560	144	791	591	440	11051	848	1514	1522	1325	14497	11	3636	1369	34	179	7753
PROS2P	4	31	20	85	3	52	57	41	2	2	40	11	48	75	25	106	38	41	115	77	83	54	39	7	32	61	8	79	28	376	263	296	487	380	468	417	343	381	6	436	293	2	66	569
PROS1	42	912	41	1847	36	1348	1305	1180	60	95	944	360	683	1576	993	2376	976	695	2562	1643	1837	839	1244	144	640	834	172	1713	484	7230	5223	5808	9474	7037	9488	7249	6229	8015	91	8928	5154	48	1754	9569
RNU6-511P	0	0	0	0	0	0	0	0	0	0	0	0	0	0	0	0	0	0	0	0	0	0	0	0	0	0	0	0	0	0	0	0	0	0	0	0	0	0	0	0	0	0	0	0
ARL13B	44	858	49	869	110	1091	1199	1097	52	139	235	255	189	405	682	620	617	260	740	343	938	353	1070	75	501	239	93	383	246	2276	2588	2810	2295	2841	2434	1981	2356	1979	430	1938	1741	198	973	1712
STX19	3	66	0	73	7	91	83	71	2	148	7	27	5	36	32	40	51	11	59	24	180	113	74	7	162	32	4	22	23	206	250	321	254	301	336	244	278	227	55	266	228	33	181	263
DHFR2	16	159	15	292	59	210	232	298	4	31	117	115	78	348	202	189	188	88	246	111	296	96	375	46	178	117	30	166	70	770	615	844	702	837	797	602	880	994	61	897	506	63	393	949
ARMC10P1	16	171	14	283	22	201	296	268	7	53	84	75	88	202	129	207	158	72	178	79	453	271	236	23	281	91	22	93	42	695	785	753	700	702	803	678	691	886	99	904	608	49	335	858
LOC105373992	0	0	0	0	0	0	0	0	0	1	0	0	0	0	0	0	0	0	0	0	0	0	0	0	0	0	0	0	0	0	0	0	0	0	0	0	0	0	0	0	0	0	0	1
LINC00879	1	0	0	0	0	0	0	0	2	3	0	0	7	0	0	0	0	0	0	0	0	0	0	0	0	0	0	0	0	0	0	0	0	0	0	0	0	0	16	0	0	0	0	0
RPS18P6	0	0	0	0	0	0	1	1	0	5	0	0	2	0	0	2	0	0	1	0	1	3	4	0	1	2	0	0	0	2	0	0	2	4	3	0	3	0	1	0	3	0	0	2
MIR8060	0	0	0	0	0	0	0	0	0	0	0	0	0	0	0	0	0	0	0	0	0	0	0	0	0	0	0	0	0	0	0	0	0	0	0	0	0	0	0	0	0	0	0	0
LOC391556	4	0	0	0	0	0	1	1	0	0	0	0	0	0	0	0	0	0	0	0	0	0	0	0	0	0	0	0	0	6	1	0	0	0	0	0	0	0	0	3	0	2	0	0
RNU6-1094P	0	0	0	0	0	0	0	0	0	0	0	0	0	0	0	1	0	0	0	0	0	0	0	0	0	0	0	0	1	0	0	0	0	0	0	0	0	0	2	0	0	0	0	0
RPL18AP8	0	0	0	0	0	0	0	1	0	29	0	0	0	0	0	0	0	0	0	0	0	0	0	0	0	0	0	0	0	0	0	0	0	0	0	1	0	0	1	0	0	0	0	0
RCC2P5	0	0	0	1	0	0	1	1	0	0	0	0	0	0	0	1	0	2	3	0	0	0	0	0	10	18	0	0	0	1	0	4	3	5	6	4	1	4	0	5	2	0	4	3
EPHA6	74	7	42	8	0	18	4	16	0	43	5	4	119	112	17	41	7	16	209	120	7	5	8	2	22	148	5	8	7	71	33	31	102	83	67	67	25	32	1013	69	114	157	31	150
LOC107986103	4	1	10	1	0	6	1	2	3	85	4	2	2	77	25	11	14	6	38	5	1	2	3	1	4	36	3	0	4	10	3	7	16	11	10	21	2	2	21	21	33	16	5	26
LOC101929298	0	0	0	0	0	3	1	1	0	0	0	0	0	0	0	2	0	0	2	0	1	0	1	0	0	0	0	5	0	0	2	2	6	3	3	1	1	3	0	2	3	0	3	3
CRYBG3	130	3195	116	4533	401	3720	4871	4424	175	230	1169	905	1050	3709	3055	4906	3037	1534	3727	1759	7336	3600	4705	642	3441	1314	682	2670	1934	16161	18128	21803	20281	17109	21489	19352	14820	14725	162	19416	16012	94	4451	17597
LOC105373994	17	157	48	194	20	187	202	261	22	7	33	30	21	91	40	217	168	50	105	56	223	85	240	25	147	20	64	114	127	574	598	718	741	668	867	566	539	467	6	654	369	70	96	389
RIOX2	169	438	37	776	61	772	759	1166	32	74	226	178	230	728	881	711	563	321	645	234	2113	1196	1243	192	1231	360	144	636	263	2636	2532	3560	3562	3065	3018	2929	3665	2989	137	2958	2211	28	848	2687
GABRR3	2	0	26	0	0	0	0	0	0	0	0	0	0	1	0	0	0	0	0	0	0	0	0	0	0	1	0	0	0	3	4	10	0	0	2	1	7	2	0	3	0	0	0	0
OR5AC2	0	0	265	0	6	0	0	3	0	0	0	0	0	2	0	0	0	0	0	0	0	0	0	0	0	0	2	0	0	3	0	0	0	1	0	0	0	0	0	0	0	0	0	0
OR5H1	0	0	0	0	0	0	0	0	0	0	0	0	1	0	0	0	0	0	0	0	0	0	0	0	1	0	0	0	0	0	0	0	0	0	0	0	0	0	0	0	0	0	0	1
LOC105373996	0	0	11	0	0	0	0	0	0	0	0	0	0	0	0	0	1	0	0	0	0	0	0	0	0	0	0	0	0	0	1	0	0	0	1	0	0	0	1	0	1	0	0	0
OR5H14	0	0	0	0	0	0	0	0	0	0	0	0	0	0	0	0	0	0	0	0	0	0	0	0	0	0	0	0	0	0	0	0	0	4	0	0	1	0	1	0	0	0	0	1
OR5H15	0	0	0	0	0	0	0	0	0	0	0	0	0	0	0	0	0	0	0	0	1	0	0	0	0	0	0	0	0	0	0	0	0	0	1	0	1	0	0	0	0	0	0	0
LOC105373998	2	0	0	0	0	0	0	0	0	0	0	0	0	0	1	0	0	0	1	0	0	0	0	0	0	0	0	0	0	0	0	1	2	0	0	0	0	0	0	0	2	0	0	3
LOC105373997	0	0	0	0	0	0	0	0	0	0	0	0	0	0	0	0	0	0	0	0	0	0	0	0	0	0	0	0	0	0	0	0	0	0	0	0	0	1	0	0	0	0	0	0
OR5H5P	0	0	0	0	0	0	0	0	0	0	0	0	0	0	0	0	0	0	0	0	0	0	0	0	0	0	0	0	0	0	0	0	0	0	0	0	0	2	0	0	0	0	0	2
OR5H3P	0	1	0	0	0	0	0	0	0	0	0	0	0	0	0	0	0	0	0	0	0	0	0	0	0	0	0	0	0	0	0	0	0	0	0	0	0	1	0	0	0	0	1	0
LOC101929320	0	1	0	1	0	0	0	1	0	0	0	0	0	0	2	0	1	0	0	0	0	0	0	0	1	0	0	0	0	0	1	2	0	4	1	0	1	0	0	0	0	0	1	1
LOC105373999	1	0	1	1	1	0	0	2	70	1	0	0	1	2	0	0	1	0	0	0	0	1	0	0	2	0	0	4	0	1	0	0	1	3	1	0	0	0	2	1	2	2	14	7
OR5H6	0	0	46	1	1	0	0	0	0	0	0	0	1	0	0	0	0	0	0	0	0	0	0	1	1	1	0	0	0	0	1	2	0	2	0	0	0	0	20	0	0	6	3	8
OR5H2	0	1	0	0	0	1	0	0	0	2	0	0	0	0	0	0	0	0	1	0	0	0	0	0	0	0	0	0	0	1	0	1	0	1	2	0	0	0	1	0	0	2	1	11
OR5K4	0	1	0	0	0	0	0	2	0	1	0	0	0	0	0	0	0	0	0	0	0	0	0	0	1	5	0	0	0	0	0	3	0	2	0	0	0	1	0	0	1	0	2	17
LOC105374000	0	0	0	0	0	1	0	0	0	0	0	0	0	0	2	2	0	0	0	0	0	0	2	0	0	0	0	0	0	0	0	0	2	0	0	4	1	0	0	0	0	3	1	9
OR5K3	5	0	4	0	0	1	0	5	0	0	0	0	0	0	0	0	0	0	1	0	0	0	0	0	0	0	0	0	0	0	1	1	5	1	1	0	1	0	3	1	1	3	2	28
UBFD1P1	0	2	0	0	0	0	0	0	0	14	0	0	4	0	0	0	0	0	0	0	0	0	0	0	0	0	0	0	0	4	2	1	1	5	8	5	7	0	8378	0	0	4	6	22
GPR15	12	8	193	6	14	1	3	8	117	11	1	2	3	0	3	2	34	1	18	0	12	7	4	6	33	0	21	4	0	35	44	23	16	62	23	21	14	50	13	64	175	9	23	36
WWP1P1	23	368	27	722	80	430	634	597	20	41	240	153	165	803	291	527	292	155	747	321	1060	422	736	86	671	135	72	533	150	1598	1523	1944	1602	1840	1978	1769	1717	1770	81	2195	1543	39	622	2585
PDLIM1P4	0	26	8	93	16	86	80	97	8	44	10	103	12	69	63	64	66	22	55	24	114	26	127	5	36	12	19	28	23	186	277	227	278	297	306	170	297	214	49	308	218	42	283	143
DCBLD2	72	787	80	3224	239	1791	5075	2290	90	118	596	574	360	2088	1955	1928	1155	1327	1073	895	1245	636	2522	704	674	757	211	1010	707	5906	10402	7641	12189	9725	8323	4889	8444	11424	167	9044	7628	82	1729	6781
LOC105374003	0	3	6	4	1	0	9	0	1	2	2	0	3	0	1	0	1	0	0	0	0	1	4	1	7	3	0	0	1	8	20	3	25	18	6	8	6	13	40	2	11	132	1	2
LOC107986104	0	0	0	1	0	0	0	0	0	0	0	0	0	0	0	0	0	0	0	0	0	0	0	0	0	0	0	0	0	1	0	0	0	2	0	0	0	0	1	0	0	0	0	1
LOC105374004	0	0	0	0	0	0	0	0	0	0	0	0	0	2	0	0	0	0	0	0	0	0	0	0	0	0	0	0	0	0	1	3	1	0	0	0	0	0	0	0	0	0	0	0
LOC105374007	0	4	3	9	1	1	1	2	0	41	3	0	1	20	3	4	8	1	21	1	1	3	4	0	3	3	0	4	0	39	45	27	60	13	23	12	11	40	1	49	9	17	6	78
LOC105374005	0	6	0	9	1	1	4	9	0	0	3	1	0	15	3	1	6	4	27	0	5	0	7	1	1	1	0	4	1	37	27	21	39	11	31	14	10	47	9	31	22	4	5	51
LOC105374006	3	0	48	1	0	0	0	2	0	1	0	0	0	3	1	0	0	0	3	0	0	0	0	0	4	0	0	1	0	5	1	2	7	2	2	0	4	2	0	2	7	2	1	10
COL8A1	19	932	23	6954	298	1212	3620	3526	59	40	1683	105	407	1243	1786	1372	380	1301	2637	669	1360	133	2999	633	412	299	45	524	306	16902	20549	9700	12327	3154	15230	4458	4457	13709	24	11759	2045	23	293	9395
HP09053	2	34	3	52	7	43	52	65	0	1	23	13	16	47	42	26	48	10	44	25	53	17	67	10	46	26	9	15	12	159	121	140	158	178	172	127	183	173	1	187	122	2	73	265
CMSS1	55	256	27	328	26	392	411	519	9	111	111	141	146	171	289	357	286	137	265	103	668	371	628	56	676	226	37	213	72	1983	1682	1750	1094	1952	1434	987	1270	1321	174	1231	1001	53	550	1173
FILIP1L	60	1961	82	5312	163	2261	5501	2485	78	79	1618	416	401	3019	2160	2325	1666	819	1670	2008	911	473	5396	699	460	446	285	2827	829	5327	7051	12799	14156	13022	17738	10755	11797	12389	113	7025	4328	336	1115	11589
LOC112268455	0	32	2	52	10	25	48	57	2	1	12	12	6	43	16	32	40	11	47	23	84	48	69	7	34	26	6	98	12	193	123	208	184	173	156	223	157	152	0	177	141	2	82	303
MIR3921	0	0	0	2	0	1	5	3	0	1	1	0	2	1	4	2	3	0	0	0	7	1	3	0	1	0	0	0	0	1	2	5	3	0	0	1	2	0	0	8	0	0	2	8
LOC105374009	86	18	452	52	13	33	60	49	4	2	13	15	29	38	30	33	37	11	40	15	45	36	68	6	30	20	3	22	20	176	152	202	92	170	138	112	191	126	11	205	99	26	82	162
TMEM30CP	0	1	0	1	0	3	13	4	1	0	0	2	4	0	6	3	6	1	3	0	5	0	10	0	1	3	0	0	1	8	6	16	9	11	21	11	30	13	1	16	8	0	4	8
NIT2	24	461	234	968	122	741	831	1033	97	49	244	203	184	1138	741	811	687	266	787	388	1758	1167	1265	174	1365	427	100	705	225	3885	3532	4686	4091	4279	3886	3052	3466	3604	99	4367	3059	67	2044	5434
LOC112268456	0	0	0	0	1	0	0	1	0	0	0	0	0	0	0	1	0	0	0	0	0	0	2	0	0	0	0	0	0	1	0	2	0	2	0	0	1	2	0	11	0	0	1	2
TOMM70	66	1481	96	2394	209	2345	2809	2815	130	254	627	581	490	2156	1434	2145	1336	732	1747	789	3278	1895	3146	362	2716	640	229	1365	451	6153	7363	7259	7656	7122	8228	5267	7536	8644	202	7639	5670	80	2716	8458
TMEM45A	54	744	31	1338	124	997	1420	1189	64	377	385	550	196	471	1141	584	974	315	589	162	4345	3738	1838	165	1738	729	72	343	149	3798	12331	8045	3767	4201	6509	2568	2715	4805	24	4847	3019	21	1277	1235
ADGRG7	3	0	12	0	1	2	3	0	8	0	2	0	4	2	0	1	35	0	1	0	0	1	0	0	0	0	0	0	0	1	7	1	0	12	27	5	4	4	2	6	2	19	2	5
TFG	540	1073	180	1819	275	2253	2216	1789	150	927	491	1153	391	863	1116	1526	1719	708	634	492	1618	1401	2657	380	1224	739	164	649	488	5435	8077	6280	5765	6473	7268	4479	5922	6305	1080	6052	4706	897	4011	3684
ABI3BP	419	2417	171	2310	117	4321	4059	2263	1335	2555	2869	990	1393	13269	1120	6296	8018	2832	10822	3237	1263	244	896	947	212	27863	192	2678	401	14678	38540	6240	6495	10338	13445	13868	6443	10433	411	26729	5953	134	3590	52303
LOC100421580	45	18	3	9	0	29	24	19	13	0	6	7	41	65	10	47	75	17	86	23	9	2	5	4	6	184	0	24	7	106	258	86	138	106	122	115	76	158	25	303	90	9	71	416
TRMT10C	30	309	200	402	56	507	568	382	22	29	93	153	83	219	250	289	250	153	212	95	645	369	610	56	545	116	63	223	81	1231	1729	1891	1843	1853	1896	1089	1359	1494	164	1162	992	89	813	1039
PCNP	207	2065	202	2334	374	3556	3060	3555	235	889	864	1233	538	2188	2460	1601	1740	631	2459	1016	3369	1514	3681	404	2224	754	320	1269	607	5175	6680	7476	6120	7928	7021	4788	5975	4756	631	5998	4699	411	3268	6949
RPL24	43	454	50	641	47	365	553	493	22	146	366	266	516	698	497	810	519	570	565	296	2416	1117	1279	149	1677	334	112	682	201	1798	2754	2456	2573	2635	2128	1480	2064	2401	201	2023	1711	128	1095	2491
LOC105374013	8	142	1	235	50	105	163	196	1	33	47	52	12	438	164	169	168	55	326	146	172	40	214	17	102	66	32	249	104	449	280	554	443	482	771	455	894	631	39	814	659	37	289	1291
NXPE3	152	876	69	1123	138	1355	1223	1551	70	164	336	567	258	1407	1086	855	1101	332	1372	609	631	222	1583	237	352	312	162	994	321	2058	1691	2552	2277	2699	2077	1596	2555	2607	1601	3671	2548	716	1299	4212
NFKBIZ	4358	20900	1786	4093	4666	20016	6943	9417	4248	12784	5191	10974	6658	2984	8148	2745	19780	1565	3189	926	11278	3088	12162	996	8593	5714	692	4104	2112	13669	27202	32837	12407	18677	17408	16236	61315	9811	46859	24516	25493	119186	106576	9184
LINC02085	33	48	4	23	7	52	28	37	3	3	0	15	24	5	17	10	20	3	11	4	7	1	24	1	181	2	1	16	2	50	178	38	34	111	67	39	93	35	1326	22	44	733	222	4
LOC101929411	0	1	0	0	0	2	0	0	0	2	1	0	0	4	0	1	0	0	0	0	2	0	0	0	8	0	0	0	0	0	1	1	0	1	3	0	0	0	1	0	0	16	1	1
LOC107986105	0	0	0	0	0	2	0	1	0	0	0	0	0	0	2	0	2	0	1	0	2	0	1	1	0	0	0	0	0	2	4	1	0	4	3	1	2	0	3	0	0	1	4	1
LOC105374016	5	4	11	0	3	0	0	0	0	5	0	1	8	4	1	0	1	0	0	0	0	0	0	0	3	0	0	12	0	2	0	0	3	1	4	2	1	1	1883	0	3	12	7	3
LOC107986106	0	0	0	0	0	0	0	1	0	0	0	0	0	0	0	0	0	0	0	0	0	0	0	0	0	0	0	0	0	0	0	0	0	0	0	0	0	0	0	0	0	0	0	0
LOC105374017	2	0	0	0	1	0	0	0	1	0	0	0	3	2	0	0	0	0	0	3	0	0	0	0	1	1	0	0	0	0	0	0	0	0	0	0	0	0	0	0	0	2	0	0
LOC105374018	0	0	0	0	0	0	0	0	0	0	0	0	0	5	1	0	0	0	0	0	0	0	0	0	0	0	0	0	0	0	0	0	0	1	0	0	0	0	0	0	0	0	0	0
NDUFA4P2	0	0	0	0	0	0	0	0	0	0	0	0	0	0	0	0	0	0	0	0	0	0	0	0	0	0	0	0	0	1	0	0	0	0	0	0	0	0	0	0	0	0	1	0
MIR548AB	0	0	0	0	0	0	0	0	0	0	0	0	0	0	0	0	0	0	0	0	0	0	0	0	0	0	0	0	0	0	0	0	0	0	0	0	0	0	0	0	0	0	0	0
RAP1BP2	7	1	0	1	0	0	0	0	0	0	0	0	2	0	0	0	0	0	0	0	0	0	0	0	0	0	0	0	0	0	1	0	0	3	0	0	0	0	44	0	0	33	3	0
LOC105374019	0	0	0	0	0	0	0	1	0	0	0	0	0	4	0	0	3	0	0	1	0	1	2	0	1	0	0	1	0	0	1	7	5	1	3	0	1	4	0	6	1	1	0	8
LOC105374020	7	1	6	1	2	1	1	7	0	0	8	0	1	6	0	0	29	0	8	1	2	0	4	1	3	0	2	0	3	0	0	15	27	10	9	5	10	3	5	63	32	1	6	101
LOC105374021	3	2	11	0	0	0	3	1	0	0	1	0	0	2	0	0	3	0	3	0	1	0	5	0	2	0	1	1	1	1	2	14	18	2	12	1	6	0	597	27	20	150	5	8
LOC107986107	1	0	2	0	0	0	0	0	1	1	0	0	5	0	0	0	3	0	0	0	0	0	2	0	3	2	0	0	0	1	1	0	7	0	0	0	3	0	1	1	2	0	1	1
LOC107986108	30	5	5	21	29	11	98	39	3	6	1	6	2	1	4	22	1	2	4	1	4	2	18	0	10	3	0	11	5	39	78	91	346	121	43	32	166	10	6	0	14	80	29	8
LOC105374023	0	1	2	0	0	0	0	0	0	0	0	0	0	0	0	0	0	0	0	0	0	0	0	0	0	1	0	0	0	0	0	0	0	0	4	0	0	0	3	0	0	0	0	0
CBLB	121	3674	754	4211	811	4566	7865	4421	850	416	1261	756	1185	3661	2673	3592	2464	1273	3805	1575	1817	717	5499	593	1144	1533	351	2588	1492	14239	18557	16585	15293	14277	20173	15188	19894	11382	1799	13106	8309	500	6506	10053
LOC107986109	0	3	3	2	5	6	0	8	1	1	3	0	0	6	0	5	3	1	3	1	2	1	7	1	2	1	0	8	1	4	3	5	5	3	2	5	8	1	4	7	3	4	9	6
LOC105374024	33	16	32	12	6	8	11	9	2	2	2	2	3	10	1	6	9	5	11	2	9	0	17	1	13	5	0	4	5	71	63	66	21	54	49	34	52	33	18	25	16	15	9	28
LOC105374026	0	4	1	31	7	32	50	20	0	6	2	7	1	3	6	24	16	4	19	1	5	0	70	3	1	0	7	0	3	33	45	57	21	40	115	23	43	37	2	91	99	0	32	0
LOC105374027	9	6	13	51	11	60	51	16	5	4	1	13	15	0	9	40	14	16	27	4	11	0	93	1	8	6	9	0	0	41	128	123	69	70	114	33	28	52	8	103	116	61	73	2
LOC107986110	1	2	8	15	2	10	14	5	1	2	3	2	0	1	2	13	4	0	4	0	0	0	17	0	3	4	3	13	1	9	25	40	11	13	42	13	5	23	1	62	31	1	14	17
LOC107986112	1	0	0	0	1	0	1	1	0	0	0	0	2	15	0	0	0	0	0	0	0	0	1	0	0	0	0	10	0	2	1	0	1	1	0	0	0	1	2	0	0	14	0	27
LOC101929485	4	1	7	4	0	3	3	1	0	0	2	0	3	20	2	4	0	1	5	1	0	0	1	0	3	3	0	132	0	3	11	5	15	17	4	7	4	14	2	8	0	15	2	163
LOC105374029	3	10	19	38	0	5	14	2	1	5	9	3	3	58	10	11	5	3	25	22	3	3	2	1	1	0	1	32	5	80	34	38	85	26	43	19	9	48	11	67	19	38	46	591
LOC101929534	24	14	26	45	1	6	17	3	1	10	6	4	4	123	22	18	8	10	42	29	5	7	6	0	3	9	4	56	5	52	45	48	170	51	139	69	34	112	94	110	65	43	17	671
LOC107986021	0	6	9	26	1	6	5	3	3	0	9	1	2	30	7	9	2	0	16	6	1	1	3	1	2	3	0	4	7	27	13	20	78	32	73	26	33	49	3	49	13	14	5	142
LOC344593	12	55	35	168	9	113	102	113	12	39	42	38	32	172	157	96	88	32	66	38	178	62	183	12	95	47	13	97	32	491	382	419	377	534	461	396	485	309	43	408	255	48	144	472
LINC00882	3	12	2	10	0	5	7	7	0	0	4	4	1	18	11	5	4	5	33	12	3	2	8	1	0	3	0	16	2	41	20	41	57	58	29	9	59	79	3	49	32	0	8	154
DUBR	5	84	89	392	11	132	222	163	32	7	58	39	21	348	126	168	112	89	254	166	152	55	247	42	65	42	21	123	93	556	521	773	906	835	744	570	1023	975	1	978	592	4	120	1288
LOC649024	0	5	5	9	0	4	2	3	1	0	4	1	3	25	3	7	3	1	15	3	5	0	2	1	0	1	1	3	0	31	7	17	16	17	18	27	18	17	2	28	2	0	0	44
LINC01990	0	0	0	2	0	0	1	1	0	0	2	1	0	4	3	5	0	2	0	2	1	1	1	0	1	0	0	3	1	11	5	5	3	14	10	4	6	10	0	6	7	1	4	29
LINC00635	0	3	9	0	0	0	0	2	0	1	0	1	0	6	0	0	4	0	1	0	0	0	0	0	0	0	0	0	0	2	0	0	0	1	0	0	0	0	5	0	1	3	0	18
LOC105374031	3	7	4	6	0	5	7	7	0	2	2	10	2	5	4	2	12	6	9	6	3	4	9	0	7	2	0	12	2	13	12	24	9	25	12	15	38	10	58	45	27	58	55	10
LINC01215	5	35	80	15	21	22	21	46	26	74	3	223	31	16	107	5	111	8	9	2	27	3	111	6	76	5	10	20	7	41	103	172	58	85	49	28	150	12	621	180	317	275	1429	20
IFT57	106	1050	423	1165	146	1573	1377	1920	93	301	470	466	339	710	986	961	740	374	1121	450	1415	717	1446	222	1207	540	159	694	370	3969	4032	4466	5425	4822	6221	4067	4709	5140	851	4291	3721	407	2701	3822
HHLA2	4	2	2	0	0	1	0	0	1	5	0	22	2	26	5	0	7	0	0	1	2	1	7	0	4	19	0	4	1	3	4	4	5	2	3	4	29	0	36	10	32	7	73	25
MYH15	233	16	23	24	2	11	19	19	2	5	18	6	9	491	19	76	13	25	26	28	14	27	16	5	25	4	6	20	9	57	70	53	108	49	108	59	57	66	6	58	57	485	34	568
CIP2A	38	704	46	898	33	1083	1507	1010	11	17	75	289	245	230	636	595	780	265	584	205	857	519	928	207	1059	40	160	295	296	2291	5755	3624	3747	4538	3575	2215	2352	2397	74	3147	3423	74	893	1645
LOC105374033	0	0	1	0	0	0	0	0	0	0	0	0	1	0	0	0	0	0	0	0	0	0	0	0	1	0	0	0	0	0	0	0	0	0	0	0	0	0	0	0	4	25	3	0
LOC105374034	0	0	0	0	0	0	0	2	1	445	1	1	2	3	0	0	0	0	0	0	0	1	0	0	0	0	0	0	0	0	0	0	0	0	0	0	0	0	10	0	0	47	1	0
RETNLB	0	0	0	0	0	0	0	1	0	0	0	0	0	0	0	0	0	0	0	0	0	0	0	0	0	0	0	0	0	0	0	0	0	0	1	0	0	0	0	0	0	0	0	0
GUCA1C	0	0	0	0	0	0	0	0	0	0	0	0	0	0	1	0	0	0	0	0	0	0	0	0	0	2	0	0	0	0	0	0	0	0	0	1	0	0	0	0	0	36	0	0
MORC1-AS1	0	0	0	0	0	0	0	1	0	0	0	0	0	0	0	0	0	0	0	0	0	0	0	0	0	0	0	0	0	0	0	0	0	0	0	0	0	0	0	0	0	0	0	0
C3orf85	0	6	1	0	0	0	0	0	0	4	0	0	14	1	0	0	0	0	3	0	0	0	0	0	3	4	0	0	0	0	0	0	0	0	0	0	2	0	13	0	0	0	0	0
LINC00488	0	4	6	0	0	0	0	1	0	0	0	0	4	0	0	2	0	0	27	0	0	0	0	0	0	0	0	1	0	0	0	0	11	1	0	3	30	8	1	6	0	2	0	0
DPPA2	57	0	0	0	0	0	0	2	0	1	0	0	0	2	0	0	0	0	0	0	0	0	0	0	1	0	0	0	0	0	0	0	0	0	1	0	0	0	0	0	0	181	1	0
DPPA4	1	2	5	0	0	1	0	5	0	1	1	0	1	0	0	3	2	2	2	0	2	0	2	0	10	8	1	0	0	4	3	5	4	2	13	1	12	5	1	21	21	2	3	3
H3F3AP3	1	1	0	0	0	0	0	0	0	4	0	1	0	0	0	0	0	0	1	0	0	0	1	0	0	0	0	0	2	3	4	3	6	4	4	5	4	2	3	0	7	1	6	1
LINC01205	3	2	7	1	0	2	2	1	1	6	0	1	3	3	0	0	1	1	0	0	0	0	2	0	1	0	0	0	1	3	6	2	5	0	1	2	4	6	4	4	2	5	6	5
PPIAP15	38	0	0	0	0	0	0	0	0	2	0	0	0	0	0	0	2	0	0	0	0	0	0	1	1	0	0	0	0	2	2	8	4	4	10	2	8	2	0	3	3	0	2	4
MIR4445	0	0	0	0	0	0	0	0	0	0	0	0	0	0	0	0	0	0	0	0	0	0	0	0	0	0	0	0	0	0	0	0	0	0	0	0	0	0	0	0	0	0	0	0
LOC105377811	0	0	0	0	0	0	0	0	0	0	0	0	0	0	0	0	0	0	0	0	0	0	0	0	0	0	0	0	0	0	0	0	0	0	0	0	0	0	0	0	0	1	0	0
LOC105374036	0	0	0	0	0	0	0	0	0	0	0	0	0	0	0	0	0	0	0	0	0	0	0	0	0	0	0	0	0	0	0	0	0	0	0	0	0	0	8	0	0	0	0	0
LOC105374037	1	0	0	0	0	0	0	0	0	1	0	0	0	1	0	0	0	0	0	0	0	0	0	0	0	0	0	0	0	3	0	3	0	0	0	0	2	0	0	0	0	16	1	0
RPSAP29	194	0	0	0	0	1	1	1	0	0	2	0	0	1	1	0	0	0	1	1	2	0	2	1	1	1	0	2	1	2	2	1	5	3	4	2	5	4	0	9	5	1	7	7
LOC151760	108	12	1	19	4	4	23	1	0	1	10	3	5	17	10	21	4	0	13	6	5	1	5	2	5	5	1	2	2	18	19	29	81	46	13	12	54	28	23	30	31	5	27	76
NECTIN3-AS1	0	2	0	3	1	2	12	2	0	2	1	2	0	21	6	2	6	3	6	2	1	2	5	0	0	2	1	8	2	10	14	22	20	17	12	5	34	11	0	10	11	1	6	35
NECTIN3	40	974	237	2226	744	2586	2537	2258	118	74	389	392	336	1601	884	1004	701	333	960	681	745	126	3661	262	175	376	103	608	385	6071	9643	14341	7368	11603	6789	5887	11793	4841	81	3989	3888	68	1572	7187
LOC105374038	5	4	1	5	1	5	1	4	0	5	1	4	4	4	0	3	2	0	5	1	4	0	4	1	0	4	0	1	1	4	15	12	14	18	13	15	13	3	2	6	5	98	1	14
LOC105374039	15	0	0	0	0	0	0	3	0	0	0	1	3	6	1	11	0	4	1	0	0	0	0	0	4	0	0	0	0	5	3	24	0	5	3	35	1	0	0	2	1	2	1	11
ATP6V0CP2	0	0	0	0	0	0	0	0	0	0	0	0	0	0	0	0	0	0	0	0	0	0	0	0	0	0	0	0	0	0	0	0	0	0	0	0	0	0	0	0	0	0	0	0
ZBED2	6	16	0	11	17	39	11	7	1	1	5	3	0	31	22	8	77	3	9	7	128	261	19	2	648	5	4	5	9	27	51	159	15	228	25	28	16	10	2	72	161	1	62	18
PLCXD2	0	14	2	9	1	19	6	13	1	8	9	1	8	64	42	16	37	7	20	2	37	15	17	1	110	9	4	37	8	59	27	89	32	89	49	46	73	69	5	103	63	7	40	73
PLCXD2-AS1	1	2	0	3	0	6	0	2	0	0	1	0	0	3	1	1	9	0	1	2	6	1	4	1	9	1	1	2	1	12	7	24	3	14	13	16	19	6	0	22	18	2	3	10
LOC107984087	52	4	0	12	1	1	2	2	0	0	3	0	3	23	8	7	1	1	7	8	4	4	2	1	7	1	1	1	2	11	6	16	19	22	12	14	9	37	85	26	12	4	7	60
LOC105374040	13	29	3	106	4	56	62	38	2	2	93	15	35	113	32	62	47	10	56	46	169	24	92	13	39	41	10	118	27	144	118	168	232	197	191	210	219	219	16	349	71	7	37	326
ABHD10	117	384	62	540	61	526	672	586	31	24	159	175	117	536	424	472	422	237	692	188	468	188	660	73	407	113	76	315	128	1694	2054	2016	2125	1729	2098	1059	1749	2400	84	2231	1533	45	643	1701
TAGLN3	0	5	0	3	0	18	0	5	0	0	0	0	0	0	4	0	21	0	0	3	12	13	0	1	34	2	0	0	0	7	2	0	0	84	5	3	5	0	1	0	8	0	0	7
RFKP2	0	0	0	0	1	0	0	0	0	0	0	0	0	0	0	0	0	0	0	0	0	0	0	0	0	0	0	0	0	0	1	0	0	0	0	0	0	0	1	0	0	0	0	0
TMPRSS7	2	0	1	0	0	1	0	1	1	7	0	1	0	0	1	0	0	1	1	0	3	0	0	0	4	0	0	0	0	1	1	0	0	0	2	2	1	0	3	0	0	1	1	0
C3orf52	4	82	19	68	31	234	272	207	21	7	21	19	52	96	71	64	146	31	55	31	638	338	354	32	448	123	11	60	33	450	732	584	619	895	908	755	393	324	40	295	263	66	550	334
MIR567	0	0	0	0	0	1	0	2	0	0	0	0	0	1	0	0	1	0	0	0	3	1	1	0	2	1	0	0	0	2	5	6	2	3	6	0	1	0	0	1	6	0	1	2
GCSAM	2	42	7	27	16	100	72	89	9	1	5	7	16	39	26	12	76	8	21	12	133	69	104	8	195	50	4	20	13	149	219	300	208	267	357	231	169	67	6	222	199	27	133	116
TBILA	0	0	0	0	0	0	0	0	0	0	0	0	0	0	0	0	0	0	0	0	0	0	0	0	0	0	0	0	0	0	0	0	0	0	0	0	0	0	0	0	0	0	0	0
LOC105374042	1	14	1	30	0	49	131	70	0	0	1	3	0	1	35	48	5	6	7	5	9	1	17	3	2	2	8	0	18	94	105	103	162	202	309	182	43	80	0	344	235	11	2	4
LOC105374041	1	5	0	8	1	26	10	13	1	0	4	1	13	5	2	1	42	2	13	1	5	6	6	1	2	1	2	0	7	34	47	39	36	89	48	62	37	35	100	22	52	15	27	8
LOC112268446	9	16	0	5	4	29	4	13	6	7	0	13	9	26	8	6	44	2	44	6	19	2	15	0	26	1	5	14	3	18	87	46	17	44	52	15	37	2	81	67	53	62	61	28
BTLA	62	55	63	16	8	55	21	69	5	40	12	66	39	29	27	22	103	11	71	9	21	2	53	7	66	2	18	9	8	45	182	236	87	121	148	82	236	53	401	359	300	311	200	82
ATG3	727	1234	203	1329	299	2725	1430	1801	315	2834	297	2948	539	837	1956	1005	3719	438	591	312	1542	799	2356	210	1259	362	185	713	299	4776	7297	7824	4942	7890	5161	3499	7031	4217	12319	4760	6123	7032	10574	2617
LOC112268447	6	98	9	368	8	178	244	234	10	17	149	18	82	346	78	183	174	54	998	233	70	16	240	32	18	124	16	190	21	542	768	494	649	232	455	553	226	326	7	787	222	9	73	4696
LINC01279	0	0	0	0	0	0	0	0	0	0	0	0	0	0	0	0	0	0	0	0	2	0	0	0	0	0	0	0	0	0	0	0	0	0	1	1	3	2	0	1	0	0	0	1
CCDC80	315	3835	193	11586	370	5081	8762	8747	406	1822	12274	1317	2205	20074	7928	11238	6812	4756	20797	5983	3315	343	8838	1900	472	5804	788	8858	1182	20207	26722	15732	25289	9265	15321	19126	8874	23469	147	36788	9477	47	2324	137796
LINC02042	0	0	0	0	0	0	2	0	0	0	1	2	0	0	0	0	3	0	2	1	0	0	0	0	0	0	0	0	0	2	2	0	6	3	4	0	0	6	2	7	4	0	1	8
CD200R1L-AS1	0	4	0	1	0	1	2	0	0	2	0	4	0	0	1	4	1	0	0	2	1	1	3	1	0	1	0	7	0	3	2	1	14	1	2	1	4	15	2	57	3	0	0	26
CD200R1L	0	6	0	3	0	1	5	1	0	2	10	1	4	1	0	11	1	1	4	5	0	0	5	1	2	1	0	0	1	9	6	7	40	11	17	22	4	37	2	95	9	0	6	29
GTPBP8	10	182	12	236	19	249	236	284	7	31	112	80	58	208	271	200	202	52	215	97	315	197	325	44	250	104	36	191	61	787	807	741	817	805	1055	650	757	806	26	878	559	16	334	785
LOC107986114	4	10	1	40	7	23	20	19	2	27	21	9	14	94	78	35	30	8	19	13	27	6	37	6	16	26	5	14	11	111	86	130	93	85	121	86	161	92	5	115	93	2	80	108
LOC107986113	1	21	0	33	6	17	20	24	2	10	9	2	3	61	16	26	26	5	32	11	14	4	29	3	21	7	0	21	10	69	79	114	98	78	85	48	65	87	3	89	54	7	28	116
LINC02044	0	6	0	8	0	1	2	10	0	0	1	1	1	11	5	5	1	3	1	5	3	1	4	0	1	0	0	9	1	18	2	12	6	14	8	14	12	11	1	9	16	77	5	29
LOC102723430	0	0	1	0	0	0	0	1	0	0	3	0	0	12	5	2	0	1	1	5	0	0	0	0	0	2	0	4	0	0	1	2	7	0	2	2	1	6	0	4	3	1	2	35
BOC	31	396	18	677	46	379	590	642	39	160	720	108	93	7193	867	852	468	548	993	789	577	246	910	204	214	492	53	1061	285	1164	775	1221	1230	1356	1743	2280	915	2857	11	2713	1374	8	519	12736
CFAP44	32	632	56	1409	162	631	741	1058	27	66	400	220	125	1027	695	675	711	288	1152	407	1099	406	1025	169	468	889	92	483	366	3270	3302	3824	3213	2732	5280	2671	3250	3401	164	4339	2583	105	1138	4145
PHF5DP	1	28	2	50	9	14	18	38	0	5	11	7	4	41	34	22	26	8	31	10	28	15	40	12	13	31	4	35	20	105	151	118	98	90	177	87	131	100	0	118	57	1	32	98
CFAP44-AS1	0	20	0	33	5	16	18	27	1	2	5	1	0	17	7	7	11	7	13	8	24	3	14	3	18	10	0	10	7	59	81	53	35	47	80	62	52	48	2	55	45	2	14	55
MIR8076	1	4	0	4	1	3	2	3	0	0	0	1	0	0	2	1	2	0	4	1	4	0	3	0	2	0	0	3	1	11	26	17	9	11	20	8	12	14	0	12	10	0	3	3
SIDT1	10	51	3	52	11	31	53	40	2	41	45	72	28	215	118	75	134	23	76	39	114	68	107	14	75	25	25	81	38	242	139	385	194	185	220	250	214	240	27	677	496	31	235	498
MIR4446	0	0	0	1	0	0	0	0	0	0	0	0	0	0	0	0	1	0	1	0	1	0	0	0	0	0	0	0	0	2	0	3	0	1	1	0	0	1	0	9	5	0	0	0
USF3	215	954	168	2032	289	1522	1900	1477	156	1350	586	2241	537	2893	1416	1524	1597	548	1146	821	1678	781	2777	232	1022	548	206	1381	439	4879	5021	8123	4650	6530	6090	4331	6441	4073	34297	6532	5772	1128	7308	8816
NAA50	402	2695	337	3805	482	4936	5905	5154	340	1648	839	3005	1025	3533	3512	2939	3154	1234	2400	1131	5860	4313	6454	727	6575	844	442	2386	717	11043	13544	13419	10817	12361	11106	8581	10499	8077	2926	9167	8550	1653	7243	10673
GRAMD1C	24	178	11	341	71	372	265	222	21	284	87	178	98	115	282	204	218	58	233	134	799	551	294	18	330	42	45	87	135	681	630	784	918	1157	987	820	1795	1099	235	1040	1119	313	805	589
RPS10P4	2	2	0	7	0	8	8	2	0	3	1	7	0	6	6	6	6	3	3	2	5	2	11	1	0	1	0	7	5	6	6	6	7	12	9	11	37	15	17	15	5	8	10	8
VPS26AP1	23	78	14	108	16	105	130	108	4	35	37	175	30	42	51	109	69	45	76	39	166	109	150	17	107	14	10	45	21	284	370	411	243	452	321	320	423	156	499	321	350	107	437	298
ZDHHC23	16	117	5	247	14	130	159	164	3	77	31	241	43	238	182	103	179	31	202	91	403	171	242	22	197	34	63	137	85	753	317	640	633	783	495	770	561	955	36	678	702	26	331	516
CCDC191	58	314	110	733	73	297	479	423	34	47	238	187	83	829	479	553	422	250	601	295	650	352	536	103	294	176	100	465	290	1343	1284	1631	1812	1535	1580	1216	2136	2001	176	2076	1581	83	812	1828
LOC105374048	1	12	0	14	4	8	6	14	0	0	4	2	1	5	9	4	11	2	4	10	11	4	17	1	8	4	1	4	2	28	26	41	32	41	39	24	45	32	2	39	35	0	21	28
DRD3	0	0	4	0	0	0	0	3	24	37	0	1	1	0	0	0	0	0	0	0	0	0	1	0	0	0	0	0	0	0	1	0	1	5	0	0	1	0	4	5	0	8	8	0
LOC107986115	0	2	0	0	0	4	0	4	0	0	1	0	0	0	4	1	10	0	3	1	0	0	5	0	7	0	1	0	1	1	2	9	2	2	6	0	8	2	0	22	9	0	2	1
ZNF80	0	6	0	6	1	3	3	6	0	3	4	4	4	7	4	3	23	1	1	1	3	1	24	0	12	0	5	0	7	9	8	42	20	10	34	27	42	23	6	44	79	7	10	19
TIGIT	25	73	6	140	22	80	104	90	3	5	67	24	29	196	100	97	165	24	124	65	51	14	242	13	163	47	20	96	31	316	266	608	278	342	419	356	372	288	1401	511	511	26	125	775
ZBTB20	150	2876	175	3956	263	2775	3923	2734	183	506	2294	1021	1394	11161	2630	4194	2647	1091	6245	3228	2755	715	4074	450	790	2276	374	4862	1030	14664	11393	16824	14398	12746	14776	15941	10589	15903	1148	18381	10936	806	5290	38700
MIR568	0	0	0	0	0	0	0	0	0	0	0	0	0	0	0	0	0	0	0	0	0	0	0	0	0	0	0	0	0	0	0	0	0	0	0	0	0	0	0	0	0	0	0	0
MIR4796	0	2	0	5	2	4	4	3	0	0	3	1	2	15	2	4	2	0	8	1	8	1	6	0	2	3	0	6	2	13	5	17	23	4	18	9	19	19	0	24	11	1	16	38
ZBTB20-AS3	3	24	1	46	4	16	14	16	0	62	9	11	7	71	13	28	27	5	41	24	21	8	19	5	14	12	2	40	10	139	108	159	105	126	192	95	139	98	22	135	102	13	103	269
YBX1P3	0	5	0	22	4	15	3	16	0	3	20	4	3	55	17	23	30	6	15	9	12	12	21	0	67	61	2	25	5	111	58	114	72	71	89	76	111	76	16	130	113	10	123	243
GAP43	34	20	13	14	6	111	36	48	2	5	13	31	7	37	52	27	36	97	17	5	12	5	231	42	3	25	6	6	13	319	238	221	77	174	223	213	163	196	6	158	27	262	41	123
LSAMP	61	284	30	943	78	789	3345	1200	133	72	638	24	190	238	286	250	281	286	266	38	263	115	2201	235	88	107	61	96	113	2053	10935	3930	3154	568	5514	2295	2019	2241	16	1141	759	86	132	1591
SNORD155	1	2	0	10	0	9	29	15	2	0	0	0	2	2	1	1	2	0	1	0	2	0	17	3	0	2	0	2	2	26	182	49	21	8	55	19	19	41	0	4	0	0	1	4
LOC105374052	5	2	2	22	0	7	12	17	0	0	7	1	3	10	5	5	4	8	7	0	12	4	21	4	3	1	1	0	2	31	182	32	80	19	93	13	26	56	1	25	11	0	1	30
LSAMP-AS1	0	10	0	26	2	6	19	9	1	0	19	0	2	6	10	13	3	7	5	0	22	2	9	1	6	8	1	0	11	19	74	34	153	6	118	20	15	54	0	46	28	0	0	45
LINC00903	0	0	40	0	0	0	0	0	42	1	0	0	0	0	0	0	10	0	0	0	1	0	0	0	0	0	0	0	0	0	0	0	0	0	0	1	3	0	0	0	0	3	0	7
TUSC7	1	0	0	1	0	2	0	0	0	2	0	0	0	1	0	2	0	0	2	0	0	0	0	2	0	0	0	0	1	7	0	0	3	3	0	2	2	3	0	2	0	0	1	45
MIR4447	0	0	0	0	0	0	0	0	0	0	0	0	0	0	0	0	0	0	0	0	0	0	0	0	0	0	0	0	0	0	0	0	0	0	0	0	0	0	0	0	0	0	0	1
LINC00901	1	0	4	0	1	0	1	0	0	3	0	0	0	0	0	0	0	0	1	0	0	0	0	0	1	0	0	0	0	0	2	0	1	1	0	0	0	5	0	1	1	0	0	25
PTMAP8	0	10	2	6	3	5	0	4	2	6	4	3	1	3	16	10	8	8	0	4	7	4	21	4	7	10	1	20	4	40	39	28	15	26	24	22	30	29	6	13	22	691	15	12
LOC105374054	2	0	0	0	0	1	0	0	0	6	0	0	0	0	0	0	1	0	2	0	0	0	0	0	0	0	0	0	0	2	1	1	0	0	1	2	0	3	0	4	2	2	1	32
LINC02024	0	0	0	4	0	0	0	0	0	0	0	0	0	4	0	1	3	0	0	0	0	0	0	0	0	1	0	0	1	0	1	0	0	2	2	1	2	4	0	1	1	0	0	26
LOC107986022	5	2	3	2	0	3	1	3	6	2	6	0	11	18	5	5	14	5	7	6	2	0	0	0	42	21	1	2	2	12	2	4	10	9	6	21	8	20	15	15	8	136	14	231
LOC101926953	0	4	1	2	3	2	0	3	0	2	1	1	3	1	1	1	1	0	5	1	1	0	0	0	3	1	0	1	0	1	0	0	5	2	2	0	0	4	2	1	3	15	0	20
LOC105374058	0	0	0	0	0	0	2	0	0	0	0	0	0	0	2	0	0	0	0	0	0	6	0	0	1	0	0	0	0	0	0	0	6	0	1	0	1	0	1	0	1	2	0	0
LOC105374060	0	0	0	1	0	0	1	0	0	1	0	0	0	0	0	0	0	0	0	0	1	3	0	0	0	0	0	0	2	0	2	0	0	0	6	1	4	1	3	3	0	0	0	1
LOC101926968	0	0	0	0	0	0	0	3	0	0	0	0	0	0	0	0	0	0	0	0	0	1	0	0	0	0	0	0	0	0	0	1	0	0	0	0	0	0	0	0	0	0	0	0
LOC107983969	0	0	0	0	0	0	0	0	0	0	0	0	0	1	0	0	0	0	0	0	1	0	0	0	0	1	0	0	0	2	0	1	0	0	0	0	0	5	2	5	0	2	0	1
LOC105374059	0	0	0	0	0	0	0	0	0	0	0	0	0	0	0	0	0	0	0	0	0	0	0	0	0	0	0	0	0	0	0	0	0	0	0	0	0	0	0	1	0	1	0	0
IGSF11	6	11	4	27	1	8	40	111	2	9	8	41	8	326	19	48	20	5	26	2	9	20	109	7	5	0	8	315	2	89	755	287	173	26	179	41	37	36	25	91	21	7	57	1159
IGSF11-AS1	0	0	0	5	2	0	8	11	0	4	1	5	2	23	1	2	1	2	5	0	0	3	11	0	0	0	0	27	0	7	45	19	7	2	9	1	0	1	0	4	0	4	8	63
TEX55	0	4	2	7	0	3	3	45	0	8	3	18	0	0	8	9	10	2	1	1	2	4	15	0	9	4	1	2	0	18	117	76	45	5	52	24	7	15	4	21	8	4	27	14
UPK1B	1	15	0	37	12	18	56	120	2	21	8	121	11	25	24	37	31	3	32	9	67	63	76	5	22	3	4	11	2	75	156	119	133	70	72	129	63	58	17	95	42	22	117	54
B4GALT4	44	588	37	1032	111	801	978	1777	56	232	193	517	231	313	528	541	651	231	439	200	711	440	1336	192	535	218	79	250	145	2035	4875	2772	1938	1531	2505	1482	1506	1866	188	2141	1059	155	880	1301
B4GALT4-AS1	0	7	0	16	5	14	14	21	0	6	2	17	2	6	9	9	15	4	8	1	9	9	20	3	5	0	4	3	6	35	68	81	18	34	58	47	28	43	2	39	31	1	27	22
ARHGAP31	268	2478	196	4261	472	4129	4931	4827	224	540	1412	1385	1040	4769	4946	4357	3301	2130	1882	1747	1866	497	6584	702	489	861	587	1832	1676	15656	7223	19973	12626	15121	13083	13767	17682	16149	129	18023	12955	128	4156	11555
ARHGAP31-AS1	2	71	138	102	11	115	113	167	10	33	29	45	13	71	100	71	89	32	73	28	42	4	221	10	9	20	11	20	39	246	185	459	312	315	338	252	303	257	2	341	198	5	122	236
POGLUT1	23	674	46	1099	109	982	1464	1106	37	38	186	256	216	484	788	966	629	302	672	316	1144	583	1363	214	725	412	139	569	289	3507	3597	4825	4007	3647	4575	3091	4069	3590	35	3233	3160	69	1156	2172
TIMMDC1	53	842	79	999	119	949	788	829	61	178	384	352	483	1189	1117	862	1076	355	674	388	1298	733	1194	156	873	358	132	786	280	3205	2924	3630	3374	3268	3292	2388	3996	3643	165	3667	2361	187	1141	2759
LOC107986118	0	2	0	2	10	8	5	9	0	0	2	0	2	2	1	0	3	0	3	1	2	0	11	0	2	0	1	2	0	18	7	36	12	12	11	13	42	4	0	20	6	0	8	4
ADPRH	38	179	14	299	38	323	320	359	23	35	188	118	128	467	509	485	392	238	185	141	213	107	598	49	65	122	74	354	121	1580	1064	2144	984	1140	1500	1301	1950	1922	13	2148	1150	27	415	1454
LOC105374062	14	10	41	11	12	22	9	22	1	7	16	9	2	22	21	11	21	5	10	5	4	4	34	3	6	5	0	7	6	81	44	148	24	40	32	24	105	20	11	52	25	89	42	37
RPL10P7	1	9	0	3	2	14	5	4	0	5	3	6	2	6	24	9	6	1	0	8	7	5	13	2	2	0	4	10	8	37	10	25	30	38	30	23	44	34	0	20	42	1	10	63
LOC105374064	0	0	0	0	0	2	1	0	1	6	0	1	1	0	2	0	7	0	0	0	0	0	5	0	0	0	1	0	0	0	0	3	0	8	1	0	1	0	0	0	2	3	2	0
MAATS1	136	64	2	20	44	106	10	13	3	3	46	35	16	108	55	74	55	24	133	46	13	3	47	11	11	135	4	88	6	255	97	179	111	195	128	154	334	85	43	116	153	7	174	459
NR1I2	1	2	0	0	1	1	6	2	3	5	1	0	2	4	6	13	15	2	2	0	5	3	3	2	4	4	0	6	1	8	2	5	1	12	6	6	18	9	23	13	4	1	19	11
GSK3B	199	2469	175	4341	664	4684	4755	4658	439	1776	1045	1681	1079	4007	3967	3418	3064	1309	2562	1420	4656	2514	4893	627	3328	2665	398	2038	1144	9666	9159	12219	9411	11811	11410	8803	13489	9182	1890	12286	9489	1484	6306	10473
LOC107986119	11	39	47	67	9	29	53	34	2	23	3	22	10	46	20	43	46	24	24	8	37	10	95	5	34	41	6	24	21	144	151	134	85	215	201	108	245	187	52	145	104	33	76	141
LOC105374065	0	0	0	3	0	2	1	2	0	0	0	1	0	1	1	0	2	0	0	0	4	1	1	0	6	1	0	0	0	3	0	1	2	6	1	0	11	7	0	2	1	1	0	2
GPR156	30	11	50	37	10	9	8	17	0	10	7	4	1	41	25	22	14	8	18	6	11	13	38	5	40	9	1	11	0	32	32	73	71	92	31	31	60	109	38	79	68	21	75	204
LOC442087	2	72	5	148	18	95	111	112	11	21	100	50	25	290	134	130	70	100	39	38	77	46	167	30	95	130	18	101	66	307	150	265	367	520	589	397	741	920	24	791	497	10	142	845
LRRC58	106	1850	136	2962	304	3205	3090	3325	107	224	708	833	541	1717	1579	1983	1594	703	2220	1001	3527	1738	3580	427	3336	575	267	1167	577	7049	8670	9392	7854	9484	8241	5895	6969	6872	141	8567	7375	99	3456	8604
LOC100130701	1	39	0	72	12	61	64	87	7	0	42	14	15	57	35	36	55	12	35	21	20	2	110	13	17	61	4	23	25	474	478	345	175	157	346	250	294	234	0	241	105	3	88	239
FSTL1	1267	34034	931	66419	2486	49767	56704	72614	3213	8087	19313	9632	9696	25529	29954	38214	25407	16573	34656	11683	19267	2399	78615	9330	3917	28649	3249	19346	6465	221855	358954	248783	122789	106376	211625	152431	136571	176213	1262	180660	73972	423	24101	140417
MIR198	0	0	0	0	0	0	0	0	0	0	0	0	0	0	0	0	0	0	0	0	0	0	0	0	0	0	0	0	0	0	0	0	0	0	0	0	0	0	0	0	0	0	0	0
LOC107986121	1	10	0	19	7	9	20	23	2	2	7	3	4	7	14	21	25	10	10	9	26	3	32	8	11	25	4	15	4	63	71	49	35	46	74	32	67	56	2	68	22	5	23	33
RPL34P9	0	1	0	2	0	5	1	8	0	2	0	0	2	0	1	2	2	0	0	4	6	3	4	1	3	5	1	0	0	15	11	13	14	9	6	8	10	8	0	11	3	0	5	6
NDUFB4	12	134	27	284	23	278	261	298	15	130	80	159	198	258	256	345	365	144	128	83	400	320	448	61	324	163	28	262	85	1059	1742	1663	1069	1408	1194	731	1098	1056	36	983	819	47	619	899
GTF2E1	12	229	35	516	66	523	471	543	16	123	164	173	76	338	507	447	438	221	370	145	642	250	601	87	442	115	70	195	104	1226	1300	1280	1097	1288	1206	875	1282	1345	116	1412	1041	43	498	922
NAP1L1P3	10	127	15	236	27	106	167	124	12	55	87	90	39	100	108	243	132	102	114	87	127	67	203	29	114	64	27	74	46	500	700	752	606	756	709	366	549	498	1330	541	362	10	128	493
LINC02049	7	1	0	0	0	0	0	0	0	0	0	0	0	0	0	0	0	0	0	0	0	0	0	0	0	0	0	0	0	1	2	0	0	2	0	0	0	0	7	0	0	2	2	5
LOC105374069	0	0	0	0	0	0	0	0	0	0	0	0	0	0	0	0	0	0	0	0	0	0	0	0	0	0	0	0	0	0	0	0	0	0	0	0	0	0	0	0	0	1	0	0
STXBP5L	8	24	275	18	17	31	26	30	11	21	15	8	0	3	20	10	29	8	25	0	20	40	11	4	54	1	7	4	6	65	138	76	37	122	78	39	44	8	49	41	74	21	18	36
MIR5682	0	0	0	0	0	0	0	0	0	0	0	0	0	0	0	0	0	0	0	0	0	0	0	0	0	0	0	0	0	0	0	0	0	0	0	0	0	0	0	0	0	0	0	0
POLQ	25	443	20	550	28	736	865	451	16	15	17	235	34	90	687	400	695	246	288	68	928	517	628	170	1319	44	142	199	281	1322	2489	1997	1323	2290	1326	903	1151	715	97	1829	1826	55	310	189
RPL7AP11	3	123	8	165	11	80	159	153	5	20	50	58	78	76	77	193	122	172	108	47	355	184	167	30	202	48	16	114	39	430	296	313	357	332	282	329	485	616	41	479	432	15	195	466
ARGFX	32	0	2	1	1	0	1	0	0	13	0	2	2	20	4	1	1	0	0	0	0	2	3	1	4	2	2	0	2	9	4	2	10	6	10	9	13	6	19	8	4	37	19	13
FBXO40	33	12	3	16	6	26	15	14	102	11	4	24	10	1502	32	7	144	8	14	3	10	4	41	0	10	19	2	390	5	45	83	61	57	59	41	32	122	54	67	85	142	79	177	452
HCLS1	3461	3984	1178	3567	778	5437	3147	4952	1093	12797	1128	23736	882	2148	11604	3183	8643	2447	3237	686	2856	761	8757	690	1450	1006	1049	2405	1178	5218	4625	6315	4517	7546	4709	4252	15284	5298	20568	9852	15025	11062	33113	2945
ILDR1	2	8	1	22	17	35	17	29	2	3	5	9	3	15	26	8	24	11	9	0	10	1	29	2	8	4	10	35	7	43	37	91	24	45	46	30	100	31	10	129	61	6	45	29
LOC101927010	2	3	1	9	1	3	2	5	0	21	0	0	0	1	2	0	2	2	4	0	1	2	5	2	2	0	0	0	2	15	15	13	11	17	8	5	24	3	21	20	8	2	7	1
CASR	12	4	3	0	2	5	0	7	0	16	0	2	2	0	4	2	3	1	2	0	1	0	4	0	0	1	0	0	3	5	9	29	4	5	6	2	13	0	19	5	1	11	12	1
HNRNPA1P23	0	0	0	1	0	0	0	0	0	0	0	0	0	0	0	0	0	0	0	0	2	0	0	0	0	3	0	0	0	0	0	0	0	0	1	0	1	0	43	0	0	0	0	0
CSTA	134	301	109	301	172	829	205	248	94	507	25	295	219	181	330	249	656	49	186	147	36769	65272	414	125	17929	55	150	113	54	600	2126	928	1130	2650	540	335	2175	414	761	341	956	1504	4829	189
CCDC58	3	74	6	109	16	93	130	138	6	10	22	33	41	109	103	91	84	38	82	20	255	124	138	32	193	42	20	121	43	331	509	378	373	377	370	251	354	294	12	348	268	121	155	347
LOC102723582	74	45	7	65	21	55	79	65	8	134	23	193	17	75	108	60	84	36	54	31	120	57	101	11	83	27	14	49	21	153	116	157	140	154	189	143	217	172	301	220	294	221	601	229
KPNA1	1300	2314	303	3588	486	3931	3913	3861	223	2747	778	5375	825	2944	2900	2869	3379	1326	1727	1208	3722	2129	4839	557	2848	997	355	2237	946	10397	11615	13081	10301	12140	11348	9258	13333	8700	11975	10232	11343	6331	18115	11819
LOC107984000	0	0	0	0	1	2	0	1	0	0	1	0	0	3	0	0	3	0	4	0	1	1	1	0	2	0	0	3	0	0	1	2	0	2	6	1	4	2	0	0	9	1	5	4
LOC105374071	2	27	0	36	7	43	18	38	3	85	5	22	14	39	23	35	96	14	36	21	26	13	36	3	19	11	7	9	8	175	123	302	93	118	92	147	164	62	22	196	89	23	47	178
PARP9	374	1477	99	1618	253	1944	1407	1724	310	3108	773	1525	918	1167	1832	1858	3989	1035	2214	877	2157	1353	1624	204	1540	573	331	1229	472	6718	6103	16839	7157	7455	5166	5137	7506	5711	2322	8798	6057	4480	4173	5678
PARP15	62	120	3	218	23	176	206	270	6	36	74	52	74	308	294	331	368	70	374	94	140	61	578	45	151	108	93	313	116	716	647	1432	611	766	1080	895	849	802	78	2680	1804	21	172	952
EIF4BP8	0	0	3	4	3	0	3	3	0	1	1	0	1	13	3	6	2	4	1	4	6	2	4	1	2	4	1	0	2	13	12	8	8	13	15	2	9	16	0	4	3	1	2	18
SLC49A4	213	600	82	993	137	909	660	674	71	627	214	1252	312	1041	784	616	1094	238	499	322	1689	983	1043	106	745	313	97	570	187	2834	3066	2725	2061	2587	2714	2243	3151	2140	3750	2696	2507	2250	4429	2967
LINC02035	2	8	0	28	4	34	15	9	0	3	6	21	7	9	14	12	12	1	21	4	35	21	16	2	12	3	1	3	0	57	47	51	35	33	43	29	40	32	14	44	56	40	88	88
SEMA5B	6	110	6	251	0	22	63	46	1	4	161	13	13	880	731	337	139	268	178	217	73	52	95	44	28	18	90	319	137	105	20	68	339	217	317	215	350	2463	8	1530	597	817	16	531
LOC112268448	0	3	1	13	0	3	1	3	0	3	4	1	0	40	38	14	8	11	25	16	4	2	1	1	5	1	3	44	3	11	7	6	31	13	6	25	16	50	0	85	23	3	0	29
PDIA5	55	1088	68	3148	335	2813	3475	3295	114	198	832	415	341	2594	3868	2116	1783	1473	1009	619	1578	642	3106	749	703	717	272	1009	750	3988	4264	4777	5548	5459	7159	5780	5195	7565	52	7208	4569	26	1246	4854
MIR7110	0	5	0	14	3	14	13	17	3	0	2	3	0	9	11	13	10	3	5	6	6	5	17	0	7	6	1	9	2	30	13	16	17	43	35	29	32	24	0	29	19	0	3	23
ADCY5	5	118	23	109	16	76	76	68	18	50	1324	16	233	2180	341	670	138	188	322	213	88	21	116	40	28	54	18	517	60	276	113	162	881	430	314	612	206	658	39	670	384	18	94	3277
HACD2	30	785	31	1215	135	1318	1430	1327	23	63	327	319	335	2403	771	1080	996	359	872	398	2315	1394	1442	176	1754	276	123	762	230	3685	3975	4153	3715	4178	5156	3678	3038	3072	172	3671	3189	67	1304	3814
MYLK	75	3105	128	6517	193	2294	4243	2063	175	334	8566	1081	563	9984	7109	3287	3801	2008	2608	3721	3249	2143	6318	762	808	509	1218	4639	2073	11166	6696	16188	45200	30423	15971	12609	19787	32885	119	22630	16304	51	3418	30851
MYLK-AS2	0	7	0	12	0	8	7	3	0	0	3	1	0	28	6	7	5	1	8	17	6	0	9	3	1	1	0	5	4	15	9	14	28	26	37	17	38	26	2	52	15	0	5	65
LOC105369194	11	28	4	278	9	33	118	56	7	11	57	9	24	232	96	51	30	38	89	76	50	28	112	20	14	17	5	82	54	202	136	237	352	237	228	115	341	371	7	640	196	3	119	566
ROPN1	0	4	0	0	0	2	0	0	0	2	0	1	0	2	0	1	0	0	5	2	3	1	2	0	1	0	0	0	1	31	2	6	3	0	3	13	6	9	0	1	10	0	11	3
KALRN	120	1261	101	3560	145	1694	2148	2334	81	93	1412	367	619	4479	3300	3384	1190	1190	2301	1308	1813	942	2209	320	826	738	327	1881	1197	6695	3110	4945	9487	7321	8155	8386	12397	11215	155	11535	6061	84	1620	12671
MIR5002	0	11	2	12	0	8	12	13	0	0	6	0	2	10	13	20	9	6	12	4	11	2	14	2	2	4	0	0	2	32	13	35	35	38	33	51	46	51	0	53	20	0	6	51
LOC105374077	1	16	0	41	0	16	33	20	1	0	28	2	4	44	31	31	20	9	34	21	27	13	30	3	1	9	3	28	6	113	58	66	135	103	101	142	159	118	0	163	62	3	27	177
MIR6083	0	2	0	11	0	3	2	3	0	0	2	0	1	5	0	4	2	2	4	3	2	1	4	0	1	0	0	0	0	9	13	21	16	12	9	17	16	20	0	23	2	3	4	18
LOC107986123	2	18	1	55	1	13	33	26	1	1	13	6	4	37	24	37	16	18	31	29	23	11	38	5	6	10	1	12	12	79	75	107	111	107	146	139	121	147	1	151	39	5	25	141
LOC105374076	0	6	1	35	0	15	24	25	0	0	7	4	13	14	15	16	14	6	20	16	21	6	28	4	7	3	1	13	16	32	16	25	92	44	63	47	76	38	1	78	36	3	15	79
UMPS	21	458	19	688	105	616	644	807	30	43	211	183	103	693	673	545	604	300	395	247	1796	948	936	89	1558	228	101	400	220	2749	1729	2095	2506	2100	2241	1937	2632	2562	28	2531	1787	39	938	2196
MIR544B	0	9	0	9	1	6	16	5	1	1	0	3	0	0	5	1	7	0	1	3	6	5	10	1	4	0	1	0	1	6	7	7	10	12	10	9	9	9	1	6	10	0	3	12
ITGB5	143	3644	108	9952	494	3674	7039	12068	332	577	5423	1063	2193	11367	7176	9959	3121	4112	7535	3612	8257	3230	7796	1095	3079	4662	515	4370	1921	16336	6261	7654	12660	10662	14791	15530	14672	29858	89	26992	11501	39	3115	26390
MUC13	0	0	0	0	0	0	1	1	2	0	0	0	0	1	6	2	3	0	0	0	1	0	3	0	2	0	0	0	1	15	10	13	4	2	6	1	24	1	2	13	7	2	0	8
HEG1	229	5326	149	9344	297	6749	8217	5307	247	246	2549	1274	2499	6449	9389	9497	7064	4247	4535	4007	3102	1177	6760	1834	854	2712	1224	3018	2937	33547	19712	22437	30188	28076	24408	32336	24612	25989	346	42359	28355	61	3087	37177
SLC12A8	14	125	24	106	17	207	173	91	0	47	37	67	64	71	95	106	143	85	24	22	171	111	132	48	179	11	16	34	46	440	507	258	629	518	558	375	855	367	45	605	609	20	276	385
MIR5092	0	0	0	0	1	1	0	0	0	0	0	1	0	0	0	0	0	0	0	0	0	4	0	0	1	0	0	5	2	1	2	2	0	5	1	1	3	2	0	3	0	0	0	2
LOC105374080	0	8	3	15	0	4	10	8	0	0	1	1	2	5	2	6	18	4	2	2	1	5	12	0	2	4	1	0	0	37	29	18	10	21	21	24	46	15	2	2	14	9	2	11
LOC105374081	0	0	0	0	0	2	0	2	0	0	0	1	0	0	0	0	12	0	2	0	1	0	1	1	1	0	1	0	1	1	3	7	0	4	3	1	0	1	1	2	7	0	0	1
SNX4	46	1196	61	1960	170	1666	2577	2505	120	151	524	538	368	983	1069	1375	985	463	1467	681	2224	1270	2552	288	1750	356	182	803	402	4423	4959	5709	6942	6587	5820	3619	5169	5609	102	5156	4028	70	1985	4311
LOC105374312	0	4	0	3	0	9	2	7	0	0	2	1	0	3	0	2	2	2	0	3	2	0	5	3	1	4	0	0	0	18	10	8	9	21	17	10	19	18	0	23	12	0	3	27
SNRPCP11	1	6	0	16	4	7	6	16	0	1	2	4	3	9	9	13	5	5	15	7	6	1	10	0	4	7	0	8	4	37	35	13	10	37	35	54	30	43	1	33	21	3	7	60
LINC02614	2	58	13	113	13	48	130	132	3	1	16	4	6	106	59	53	74	22	62	25	80	35	58	34	70	38	6	32	27	240	283	115	196	321	306	337	233	288	3	321	88	0	77	220
LOC102723696	17	168	14	484	92	321	426	430	22	18	87	41	36	524	299	226	249	88	245	129	354	147	297	138	294	143	31	181	123	591	601	295	555	1140	1051	909	887	915	35	1023	324	2	229	609
FAM86JP	1	23	0	15	3	7	26	28	1	2	20	12	8	26	22	42	20	7	11	3	31	31	81	10	36	8	0	46	5	37	45	113	68	50	28	28	42	61	1	45	49	0	28	90
ALG1L	7	20	8	27	12	28	24	41	2	2	12	8	9	80	16	27	43	10	91	30	70	13	48	2	20	20	7	40	9	171	84	106	133	208	188	177	145	133	7	104	91	7	85	349
ROPN1B	0	4	0	2	0	5	3	4	0	2	3	0	3	11	6	4	5	0	12	3	5	7	3	0	8	1	0	6	5	53	9	25	14	9	16	38	21	21	0	15	16	0	21	44
SLC41A3	18	380	40	533	79	454	392	517	21	110	517	128	198	1317	779	693	408	286	707	340	573	330	716	69	579	298	87	700	208	1341	568	935	1549	1794	1711	1477	2212	3762	35	2552	1541	83	618	3722
LOC105374085	1	12	1	15	2	11	3	10	1	5	7	2	3	51	13	15	21	3	27	8	45	24	7	0	50	4	1	35	5	25	24	25	29	39	28	27	32	44	17	49	21	0	23	160
LOC112267887	0	1	0	0	2	2	1	0	0	0	2	0	1	9	0	2	2	0	10	4	0	7	0	0	2	0	0	1	1	20	1	2	3	9	14	7	6	15	1	12	8	1	16	67
ALDH1L1-AS1	0	0	0	0	0	0	0	0	0	1	1	0	0	7	0	1	0	0	2	1	2	0	0	0	0	0	1	7	0	0	0	0	0	0	1	1	0	4	0	4	0	2	0	9
ALDH1L1-AS2	0	0	0	1	0	0	0	1	0	2	2	0	0	31	1	13	0	4	4	0	0	0	0	0	0	3	0	16	1	4	1	0	1	3	0	5	1	0	0	1	0	19	2	29
LOC105374088	1	0	6	0	0	0	0	0	0	0	0	0	1	2	0	1	0	0	4	1	0	0	0	0	0	1	0	0	0	1	1	0	0	0	0	0	0	0	0	0	0	0	0	2
LOC107986044	561	1	1	0	0	1	0	1	0	0	0	0	0	3	0	0	0	0	0	0	0	0	1	0	1	1	0	0	0	0	0	0	0	0	0	0	0	0	4	0	0	0	0	1
CCDC37-DT	0	1	434	2	0	1	0	0	0	0	0	0	1	4	2	0	0	0	0	0	0	0	0	0	1	4	1	2	0	0	0	0	0	0	0	0	1	0	5	0	0	1	2	0
CFAP100	0	18	5	29	15	27	13	35	3	14	15	9	3	101	52	18	29	2	10	19	12	7	40	6	60	66	3	36	4	44	11	37	58	57	45	50	118	22	39	95	46	23	48	178
LOC105374089	1	34	3	27	14	30	19	52	0	22	21	19	6	69	29	30	36	12	30	22	20	9	49	2	18	20	0	48	3	53	37	53	50	109	72	99	143	35	63	91	46	25	60	219
ZXDC	417	1047	204	1733	348	1382	1358	1767	107	1009	692	2038	296	2892	1668	1506	1479	653	1017	577	1775	813	2189	314	1294	840	260	1527	474	2777	1885	2887	2513	3730	3773	3226	4675	3055	4566	4748	3267	1125	5969	5645
UROC1	7	1	3	5	0	3	1	4	1	0	0	1	1	0	0	7	4	2	10	1	2	0	4	0	22	1	0	0	0	3	0	0	3	5	5	7	1	1	6	8	1	89	2	17
C3orf22	3	13	1	35	4	10	25	14	4	14	7	8	2	25	21	27	32	4	22	4	3	3	26	5	3	6	0	30	2	26	9	13	44	57	75	68	53	48	3	73	40	6	8	57
LOC105374090	2	6	2	23	4	10	12	9	0	0	8	2	3	19	7	19	9	8	15	5	13	17	10	3	6	5	3	17	4	37	21	32	25	43	27	51	53	21	1	36	9	0	4	61
TXNRD3NB	59	8	0	13	0	3	1	11	1	0	0	1	0	25	4	2	2	3	8	2	4	0	4	1	20	8	0	3	2	19	1	3	13	19	14	13	18	17	0	28	8	0	1	33
TXNRD3	108	308	22	593	22	222	513	508	19	32	220	79	107	617	331	521	293	198	484	244	713	469	635	106	467	163	37	277	116	1380	947	1183	1429	1163	1054	1249	1118	2037	6	2138	1067	15	305	1775
NUP210P1	0	0	0	0	0	0	0	2	0	0	0	0	0	0	1	0	0	0	0	0	0	0	0	0	0	0	0	0	0	0	0	0	0	0	0	0	0	0	0	0	0	1	0	0
LOC645852	0	9	6	14	1	14	9	22	2	11	14	29	8	27	10	16	6	16	11	8	17	12	36	5	14	15	5	20	7	40	20	29	44	82	39	60	112	78	27	123	106	229	66	166
CHCHD6	8	116	15	277	28	157	221	167	7	173	166	49	51	351	348	327	237	150	127	71	467	198	265	73	361	180	40	133	119	659	245	402	414	725	506	554	855	822	46	1027	621	767	310	781
RCC2P4	0	11	0	24	2	15	27	23	1	2	8	13	6	28	19	35	12	12	10	6	26	14	32	8	29	15	0	17	6	79	33	69	42	56	71	65	97	63	3	120	58	0	23	71
C3orf56	0	0	0	0	0	0	0	1	0	1	0	0	0	0	0	1	0	0	0	0	0	0	0	1	0	0	0	0	0	0	0	0	0	0	0	0	0	0	2	0	0	2	1	0
LOC101060159	0	0	2	0	0	0	0	0	0	0	0	0	0	0	4	3	0	1	0	0	0	0	0	0	3	3	0	0	0	0	0	0	0	2	0	0	3	0	0	3	0	1	3	0
PRR20G	34	0	0	0	0	0	0	3	0	0	0	0	0	0	1	0	0	0	0	0	0	0	1	0	1	0	1	0	0	0	2	0	0	0	0	0	0	0	3	0	0	3	1	0
LINC02016	40	9	0	0	0	1	1	0	0	0	0	1	8	0	0	0	1	0	1	0	0	0	0	0	4	3	0	0	1	0	0	0	0	0	0	0	1	0	6	0	0	23	2	19
LOC105374094	0	0	0	0	0	0	0	0	0	0	0	0	0	4	0	0	1	0	0	0	0	0	0	0	0	0	0	0	0	0	0	0	0	0	0	0	0	0	4	0	0	0	0	0
LINC01471	0	6	0	0	1	6	0	2	0	0	0	7	1	13	12	0	5	0	1	0	1	1	0	0	7	0	0	3	0	2	2	3	2	4	0	0	3	1	18	0	2	0	13	3
LINC02034	15	19	1	4	4	6	3	5	0	3	0	29	7	65	40	4	19	3	2	2	3	0	10	1	29	4	2	14	3	57	25	5	10	6	5	4	12	3	44	1	12	38	81	27
MIR7976	0	1	0	3	1	2	3	6	0	9	0	23	0	4	2	3	5	1	0	0	3	1	4	0	0	2	0	0	3	5	2	3	2	4	8	2	3	4	3	8	6	13	16	6
LOC107986126	30	2	4	5	1	2	6	8	0	4	1	29	0	8	1	5	8	5	4	0	10	2	14	1	9	1	1	0	1	16	10	11	8	16	6	3	23	3	7	15	7	2	18	6
LOC107986127	6	173	9	293	129	332	150	458	29	61	157	414	40	946	442	535	246	231	376	186	312	143	700	37	208	153	41	356	137	446	448	704	441	1066	581	824	1321	521	9	1334	929	30	1110	1445
LOC107986129	1	2	0	3	1	1	0	0	0	4	0	1	2	8	4	0	2	0	0	0	1	0	6	0	3	6	1	3	0	7	5	4	2	2	4	3	9	0	0	2	8	0	7	30
LOC105374096	2	1	0	1	0	0	0	0	1	0	1	6	0	8	3	0	1	0	1	0	1	0	2	0	1	1	0	5	0	1	1	1	2	0	0	0	0	2	0	1	0	0	9	8
KBTBD12	29	13	5	8	3	6	2	12	0	5	11	3	8	724	17	12	18	6	23	13	6	4	6	2	15	25	4	654	6	50	41	16	77	49	36	44	22	21	16	33	28	65	26	1543
SEC61A1	260	5080	236	9738	891	9642	11941	12942	429	1473	2667	5994	2219	3655	9926	8631	7061	5277	3762	1909	9858	4230	12597	2156	6228	3471	899	3047	1978	19338	14629	15489	17309	22095	25204	19074	24238	28469	717	32303	21141	306	8955	15454
RUVBL1	46	590	42	808	60	672	750	708	21	59	288	554	142	654	1047	737	630	464	339	158	1187	468	819	150	1357	272	80	444	262	2962	1549	2098	2406	2864	2468	3066	3245	3501	49	3357	2649	17	829	1866
RNU2-37P	0	7	1	10	2	7	7	10	0	0	1	8	3	6	4	5	6	2	3	1	5	6	10	2	6	4	4	2	3	23	6	23	15	19	17	32	18	16	0	15	17	2	9	27
DNAJB8	71	2	16	5	0	0	0	5	0	0	2	0	12	9	18	3	0	2	0	4	1	1	4	1	3	3	0	4	0	0	0	0	4	3	1	1	1	0	30	1	0	104	3	11
DNAJB8-AS1	0	0	1	4	0	0	1	0	0	0	0	0	0	0	2	0	3	0	1	0	0	0	4	0	3	0	0	0	0	3	0	0	3	7	0	1	1	1	0	0	0	0	0	13
GATA2	8	174	33	213	14	184	209	220	12	31	256	62	94	853	301	320	393	197	147	200	178	146	133	71	78	36	44	171	128	554	58	251	671	897	899	1282	588	1158	3	953	1216	18	141	1499
LOC90246	3	13	1	25	0	18	16	7	1	0	7	8	5	49	14	48	14	10	31	29	21	7	19	5	5	8	3	20	17	111	36	102	93	85	57	133	70	187	18	118	53	18	15	138
LINC01565	0	1	0	1	2	1	0	5	0	5	0	10	0	4	16	3	6	1	2	0	1	0	3	1	6	1	0	0	1	3	1	0	3	4	1	1	7	0	18	1	7	0	12	14
RAB7A	961	3853	905	4753	888	7758	5435	6323	667	10603	1967	20635	1631	5717	8409	5081	7447	2765	2944	1738	8831	4604	8840	1054	6027	1647	693	2820	1170	7153	6877	7491	5571	9800	6490	6813	10621	4862	10822	9156	10550	3666	20332	8318
FTH1P4	31	79	26	70	37	92	66	64	17	476	41	638	50	140	218	98	235	79	15	34	136	42	169	23	62	72	11	29	28	202	221	204	124	311	231	188	348	127	326	230	398	240	1116	141
LOC653712	7	22	8	9	8	28	24	28	0	14	5	61	6	15	39	16	47	13	13	8	19	8	22	7	49	11	1	18	11	52	30	53	85	78	70	80	104	59	279	134	145	25	174	110
ACAD9	42	727	38	1141	121	762	874	981	36	167	503	482	226	1732	1361	1002	908	613	779	423	2126	1184	1266	242	1258	456	200	790	414	2507	1256	1850	2486	3070	2377	2749	3369	3719	105	4405	2561	28	1063	4455
KIAA1257	63	285	11	417	83	348	308	459	41	420	119	373	113	604	466	347	399	130	299	168	631	330	497	53	457	131	76	293	145	567	306	414	524	714	575	706	1381	606	660	1100	791	751	1562	1396
GP9	1	2	1	6	1	2	2	7	6	0	1	3	26	22	0	2	8	3	2	5	3	0	6	2	7	1	2	44	1	10	1	0	9	1	0	1	0	20	26	3	2	2	0	44
ISY1-RAB43	0	0	0	0	0	0	0	0	0	0	0	0	0	0	0	0	0	0	0	0	0	0	0	0	0	0	0	0	0	0	0	1	0	0	0	0	1	1	0	0	0	0	0	0
CNBP	1639	4192	922	6111	1055	6308	5292	7535	483	5261	2443	10252	1606	8842	5790	5359	6584	2744	4870	2450	11854	10244	10828	907	11320	2241	749	6479	1216	15942	14534	16166	14092	15548	13962	12704	20686	15234	16376	15056	14856	12051	30580	22684
LOC105374101	9	22	2	31	9	45	35	41	3	22	14	23	9	70	37	41	52	9	19	7	47	21	56	2	40	12	7	49	6	71	52	49	70	105	92	77	151	76	138	120	90	129	263	97
RPS27P12	1	0	0	0	0	0	0	0	0	0	0	1	0	0	0	0	0	0	0	0	3	0	0	0	1	0	0	0	1	1	2	0	0	0	1	1	0	0	0	0	1	1	2	1
LOC105374102	6	90	89	27	20	96	14	47	10	294	1	112	40	14	48	12	97	4	3	3	17	8	131	6	19	2	9	14	2	41	48	33	33	109	34	19	474	13	199	70	77	125	376	19
COPG1	211	3814	324	6799	700	5436	7221	7099	206	2727	2368	2803	1154	6146	7676	6200	5231	4086	2019	1273	5771	2501	10117	1470	3028	2417	804	2415	1736	22556	18909	18242	16988	23012	21537	18461	25884	26738	675	28722	17791	461	7081	15458
H1FX-AS1	5	64	4	130	13	94	93	96	2	7	119	21	24	530	195	138	74	120	106	75	79	41	151	22	43	270	23	183	74	101	43	74	150	257	260	262	233	216	1	367	157	158	35	629
NUP210P3	0	4	0	9	0	10	7	6	0	0	13	1	2	33	12	7	10	6	7	2	3	2	16	2	5	14	1	5	6	14	4	11	11	31	25	48	30	18	2	47	10	0	7	70
RPL32P3	12	163	10	298	60	198	183	230	11	116	82	90	46	407	331	232	205	145	193	116	286	110	295	43	149	112	32	227	130	559	280	461	410	616	577	619	910	760	35	898	529	11	283	1135
EFCAB12	5	22	4	4	15	35	9	16	3	975	9	10	12	38	34	13	20	14	18	7	12	8	42	3	30	20	4	4	5	19	15	23	5	36	36	25	150	16	59	57	42	19	36	30
IFT122	75	560	88	1162	122	665	744	756	45	247	745	300	143	1795	1170	1221	789	659	1024	460	818	375	1027	205	435	708	170	646	475	1904	1216	1661	2268	2880	2737	2420	2648	4462	549	5012	2514	381	1684	4282
RHO	37	2	0	2	0	1	0	1	0	0	0	0	0	7	8	2	1	0	1	0	2	1	3	0	0	1	5	10	0	2	0	0	0	1	3	1	11	0	12	2	3	14	5	6
H1FOO	3	28	1	153	7	87	85	86	5	9	57	31	16	229	188	114	74	65	132	140	43	43	70	22	21	67	19	127	44	149	71	104	158	283	99	177	149	222	0	370	268	388	31	541
PLXND1	320	7098	426	15794	1090	8925	10783	9257	407	1065	7936	3316	2925	22913	23393	20196	8931	11940	7544	5976	6307	3328	11802	3150	1695	5401	3035	9708	8620	14128	4409	12096	25526	31593	27141	23352	34718	54016	282	79970	44869	72	3692	36998
RN7SL752P	239	647	605	414	258	496	337	823	106	484	374	969	1363	527	1098	391	1116	440	285	118	454	293	441	214	320	438	366	572	226	1538	834	806	1034	2525	3278	1552	2870	1486	585	1209	1750	840	6392	1110
TMCC1	297	1007	117	1824	324	1848	1395	1733	159	3256	685	2198	507	2269	2144	1455	1931	664	1177	504	2265	1158	2285	250	1443	517	307	1062	471	2961	3121	4000	3053	4241	3561	3013	4693	3504	1159	5339	3793	2607	6425	4827
RNY3P13	4	19	0	27	3	18	14	29	4	64	6	18	24	21	19	19	39	10	23	17	43	13	43	1	13	7	3	30	8	59	60	97	58	72	55	72	102	83	8	128	84	25	128	81
TRH	0	0	0	4	1	1	0	3	0	0	1	0	1	6	3	2	2	1	1	0	1	0	3	0	2	3	2	0	1	3	0	22	0	4	3	1	3	0	0	3	5	0	1	1
ALG1L2	2	4	0	11	5	9	15	12	0	3	3	4	1	15	15	12	9	1	5	6	19	11	19	1	5	4	5	21	8	28	12	12	20	40	35	20	38	11	4	36	29	6	26	37
LINC02014	1	2	0	8	3	4	8	20	1	0	4	0	0	5	5	3	7	1	9	2	10	7	4	1	7	2	2	3	4	26	10	18	10	43	30	25	25	14	2	29	8	1	14	29
FAM86HP	2	36	1	75	21	52	80	53	0	0	29	16	18	155	75	74	54	33	29	28	62	35	81	15	41	46	8	38	38	195	89	88	98	183	112	113	215	140	12	151	111	4	65	219
LINC02021	59	52	2	31	7	21	36	34	0	7	12	10	14	57	37	34	27	19	29	14	22	13	25	3	17	18	4	26	26	155	82	33	42	32	84	28	29	28	1	126	76	11	31	92
LOC105374103	0	3	1	2	0	0	0	0	2	1	0	0	1	4	1	2	3	1	0	0	9	14	1	1	7	3	2	5	1	20	17	5	0	6	12	6	11	2	1	4	10	2	4	10
LOC107986131	0	7	0	0	0	1	1	1	0	3	1	1	1	7	3	1	2	2	4	2	0	0	2	0	2	4	0	1	2	33	10	2	3	7	35	2	2	2	4	1	9	0	2	3
LOC107986133	0	3	0	1	0	2	1	2	0	0	1	1	1	3	3	2	1	0	3	1	2	0	1	0	0	2	0	11	0	7	3	3	2	1	17	1	7	2	0	0	1	0	0	0
SNRPCP8	0	0	0	0	0	0	1	0	0	2	0	0	0	3	0	1	1	0	0	0	1	0	1	0	0	2	0	0	0	2	2	2	1	0	7	0	0	1	0	2	1	4	0	4
LOC105374106	0	0	0	0	0	0	0	0	0	1	0	0	0	0	0	0	0	0	0	0	0	0	0	0	0	1	0	1	0	0	0	0	0	0	2	0	0	0	0	0	0	24	0	0
LOC100507083	0	0	0	0	0	0	0	1	0	0	0	0	0	0	1	0	0	1	0	0	0	0	0	0	0	1	0	0	0	9	2	0	0	0	0	1	0	0	0	0	0	0	0	0
COL6A5	19	22	15	6	5	25	349	36	20	20	0	5	8	3	19	58	76	42	4	2	649	84	65	4	259	58	2	1	15	512	372	410	59	89	442	3872	14	16	29	136	197	62	67	1
COL6A6	58	138	121	72	13	70	777	106	12	104	12	43	6	69	20	128	341	72	95	80	554	105	91	8	416	27	8	65	130	641	481	330	199	323	1150	16527	362	110	153	244	929	171	85	1584
LOC107986023	47	34	5	39	6	45	32	51	13	6	3	11	16	15	34	13	66	7	18	8	19	6	80	3	8	8	2	23	4	69	79	123	44	92	96	61	86	50	26	75	50	14	96	48
LOC105374107	3	2	18	2	0	1	2	0	0	3	0	3	2	18	1	0	1	0	1	0	1	0	3	0	1	0	0	0	0	0	17	5	5	1	3	1	4	0	1	1	5	3	6	1
LOC105374108	0	0	0	0	0	0	0	0	0	0	0	0	0	0	0	0	0	0	0	0	0	0	0	0	0	0	0	0	0	0	1	0	0	0	0	1	0	0	1	0	0	1	0	0
NEK11	47	223	103	491	52	345	446	552	36	1057	293	180	147	1733	444	433	457	165	372	232	583	229	645	85	254	178	49	338	165	835	932	1702	1753	1122	1371	1211	1613	1644	93	1508	1084	91	864	1718
NUDT16P1	10	48	6	72	21	75	53	71	15	41	23	47	23	75	48	70	80	25	78	18	47	9	75	9	24	43	11	59	8	144	172	175	106	181	108	123	235	184	129	272	141	89	247	179
NUDT16	191	583	89	1219	92	809	906	984	87	354	605	331	242	2105	1608	1359	724	749	791	555	691	246	1169	198	345	424	136	842	328	1771	1236	1400	1476	1905	1894	2130	2631	2376	2039	2704	1546	813	1015	2618
LOC107986025	2	8	3	6	2	3	3	7	1	2	2	7	3	11	1	16	9	3	4	1	2	1	3	2	3	1	0	0	1	30	17	11	18	14	20	6	20	10	28	15	15	8	22	65
LOC105374110	0	2	0	5	0	1	4	0	0	0	4	0	1	9	5	2	0	1	3	2	0	3	3	1	1	1	0	0	0	13	1	10	9	6	4	4	8	2	1	7	5	0	11	38
MRPL3	41	621	40	774	46	900	1211	1178	31	71	175	294	203	334	594	607	603	283	514	194	1189	749	1207	160	1314	187	90	357	178	2359	3933	2811	2913	2821	2732	1699	2283	2277	52	2239	1812	34	935	1701
CPNE4	30	119	14	59	51	348	59	87	1	2	7	61	9	16	17	27	87	16	22	45	12	6	32	8	3	7	4	6	8	673	785	111	37	623	382	498	721	42	22	86	148	74	73	37
MIR5704	0	4	0	0	1	5	2	1	0	0	0	1	0	0	0	1	0	0	0	0	1	0	0	0	1	0	0	0	0	2	9	1	2	7	3	3	8	0	0	0	1	0	0	0
LOC105374111	3	4	1	1	0	1	1	0	0	4	0	1	0	0	0	0	1	0	0	0	0	0	1	0	0	0	1	0	0	2	1	1	4	1	4	4	12	0	841	0	0	11	3	1
TRC-GCA9-1	0	0	0	0	0	6	1	2	0	0	1	0	1	0	0	0	0	0	0	0	0	0	2	0	0	0	0	0	0	1	4	0	0	3	1	0	1	0	0	1	0	0	1	0
RPL7P16	0	0	1	1	0	2	0	0	0	2	0	1	0	0	0	1	3	3	1	0	6	1	0	0	2	2	0	0	0	2	6	9	3	9	4	6	4	1	1	4	3	1	4	0
ACPP	21	162	32	191	42	273	106	196	11	101	48	130	64	84	171	126	292	77	106	19	1187	826	252	37	703	45	26	170	35	737	638	1772	251	621	309	331	794	296	347	840	657	197	648	135
NPHP3-ACAD11	0	8	0	8	0	10	17	13	1	0	4	1	1	20	2	9	7	2	4	2	13	2	5	1	1	0	0	9	3	27	33	31	29	40	39	17	30	25	0	40	24	1	10	32
UBA5	42	896	125	1658	138	1220	1759	1461	74	133	380	407	232	1237	1062	1117	1005	544	887	457	1485	951	2158	350	1092	520	157	662	486	4568	6233	5277	4762	5196	5369	3686	4234	4042	82	4026	3503	38	1612	4352
NPHP3	8	212	14	364	37	246	305	262	17	26	69	64	64	294	173	190	153	78	315	98	311	178	293	41	122	80	34	144	82	756	1050	1128	1122	908	804	794	888	927	12	1067	707	32	368	955
NPHP3-AS1	0	15	0	13	1	17	17	26	0	38	9	8	1	26	17	12	14	9	6	5	19	12	23	5	8	10	3	11	7	29	28	42	51	17	60	30	35	61	11	37	29	68	6	102
LOC105374115	0	0	0	0	0	1	2	0	0	9	1	0	0	1	2	1	0	0	2	0	2	0	1	0	0	0	0	0	0	1	4	4	10	0	7	5	0	3	1	4	4	0	0	6
TMEM108	5	29	68	34	5	24	10	16	3	8	101	16	22	162	146	92	61	31	140	61	12	9	67	9	54	50	18	84	37	103	41	168	173	75	151	170	162	1052	4	555	91	12	26	1241
TMEM108-AS1	17	27	16	15	0	16	4	1	0	5	16	1	0	35	26	20	35	9	75	33	5	4	12	0	4	4	10	28	9	56	48	122	85	37	111	86	55	464	4	275	32	3	44	497
LOC101927432	3	30	34	31	1	15	7	7	38	18	29	4	1	47	38	25	86	11	119	35	6	6	27	4	16	26	8	31	13	167	36	125	97	49	153	118	80	645	12	395	82	29	51	631
BFSP2-AS1	2	0	285	2	1	3	7	2	0	2	2	9	0	2	5	2	9	1	0	2	0	0	5	0	3	2	1	0	1	5	0	2	2	10	24	8	10	3	6	8	9	0	15	2
LOC391578	0	0	0	1	0	0	0	1	0	3	1	0	0	0	1	0	0	0	1	0	0	0	1	0	0	0	0	0	0	0	0	2	1	0	1	0	0	0	14	0	2	0	0	0
CDV3	497	3165	417	5054	767	6055	7463	7251	464	2507	1849	3808	1569	5247	5788	4894	3828	2243	3282	1743	7914	4997	7967	1027	5137	1770	599	3072	1086	11201	13022	15607	11555	13490	13826	11313	13634	12254	5182	13681	10203	1254	7128	12001
TF	11	37	50	86	10	35	32	51	2	191	71	25	100	2390	64	314	77	95	751	63	46	110	48	6	22	32	7	181	39	251	173	144	249	178	244	680	303	452	6682	329	218	125	264	879
INHCAP	0	0	0	0	0	0	0	0	0	0	0	0	0	0	0	1	0	0	0	0	0	0	0	0	0	0	0	0	0	0	0	0	0	0	0	0	0	0	0	0	0	0	0	0
LOC105374116	0	0	0	0	0	2	1	0	0	0	1	0	0	0	1	0	0	0	0	0	0	1	2	0	0	0	0	0	0	2	2	0	0	0	0	1	0	0	0	1	1	0	1	0
RAB6B	8	199	9	510	33	223	321	238	24	33	172	86	63	643	563	479	300	208	283	270	233	109	348	85	130	67	46	451	139	882	530	382	996	716	806	816	877	1256	19	1306	823	10	171	1427
C3orf36	2	93	1	115	2	192	89	150	0	3	21	5	44	6	186	23	67	24	39	24	58	34	67	48	40	21	45	25	53	490	75	262	368	328	193	521	214	503	20	267	258	0	4	47
SLCO2A1	28	1614	16	2539	73	1957	1984	1456	9	19	421	131	884	409	3014	661	1164	591	1142	677	622	650	875	819	806	149	647	535	1138	6443	1581	2773	7294	5037	3912	8238	4802	8795	65	6779	4183	5	172	2712
LINC02000	0	0	0	0	0	0	0	0	0	0	0	0	0	0	0	0	0	0	0	0	0	0	1	0	0	0	0	0	0	0	0	0	0	0	0	0	0	0	0	0	0	0	0	0
LOC105374117	0	4	1	4	3	12	10	9	0	0	0	0	3	1	2	7	7	5	2	0	8	0	1	2	0	1	1	6	0	8	9	4	20	17	20	18	29	15	2	12	18	4652	0	10
RYK	100	1035	60	1797	267	1667	2163	2118	106	207	722	428	432	1309	1187	1491	897	519	1354	694	2223	1112	2164	266	1126	592	167	871	390	4602	5083	5478	4804	4954	5528	4275	4649	5855	208	5431	3802	288	2003	5123
LOC105374118	1	9	0	11	1	10	4	6	0	0	8	1	6	33	9	8	5	8	10	3	6	5	12	2	14	3	0	15	2	27	5	8	20	19	14	17	10	49	2	7	9	2	10	48
RPL39P5	0	1	0	10	0	7	14	1	0	0	1	1	3	26	0	2	3	0	4	9	3	1	10	0	3	10	2	3	2	24	20	15	23	16	28	33	21	25	0	9	22	0	1	50
AMOTL2	60	1058	100	2623	272	1389	3596	2933	126	148	2249	267	445	10639	2164	1983	1476	812	1110	1155	1631	1024	3978	411	1476	1230	161	1718	682	3569	1889	2604	6155	5336	4370	4670	5702	12012	30	8461	3167	21	1003	9372
MIR6827	0	1	0	3	1	0	4	2	0	0	1	0	0	2	1	1	0	0	1	0	2	1	3	0	0	2	0	0	1	0	0	1	3	2	2	1	1	6	0	7	0	0	1	8
HMGB3P13	0	2	0	0	0	2	4	1	0	0	0	0	1	0	0	0	0	0	1	1	1	1	1	1	1	0	0	0	1	1	1	0	3	4	0	0	1	2	1	1	0	0	0	0
MIR4788	0	0	0	0	0	0	0	0	0	0	0	0	0	0	0	0	0	0	0	0	0	0	0	0	0	0	0	0	0	0	0	0	0	0	0	0	0	0	0	0	0	0	0	0
CEP63	227	479	71	797	148	1043	741	688	63	1428	320	1826	192	1116	1174	848	967	409	587	308	853	457	1238	141	461	520	136	755	261	2389	3057	2835	2900	3609	2450	1743	3129	2507	1691	3343	2638	1649	2556	3317
LOC100421154	2	19	3	25	3	34	20	38	1	33	8	49	7	28	43	22	33	10	32	6	41	20	43	6	13	12	7	39	12	114	115	95	110	87	99	74	156	105	25	140	123	35	97	120
EPHB1	52	185	18	334	20	346	277	185	68	286	44	515	70	442	337	296	287	175	74	78	165	56	276	28	39	28	75	204	114	407	302	308	714	557	879	551	1592	783	357	1128	811	483	364	712
KY	79	217	15	144	32	595	204	420	52	1864	32	3553	61	734	978	92	330	211	99	35	392	98	894	35	111	44	168	333	75	114	310	270	230	709	177	188	1733	150	941	1910	1641	736	1907	1192
LOC105374121	546	317	11	340	29	609	326	364	34	602	31	1389	95	378	491	244	346	132	122	49	393	55	410	23	103	89	71	279	79	619	467	391	488	803	574	621	2035	601	684	1416	1194	809	605	683
LOC105374120	2	10	85	28	2	8	13	7	0	24	0	6	0	10	12	7	8	5	3	5	10	1	6	0	1	0	5	4	2	29	18	15	43	34	53	20	58	52	11	62	40	10	9	27
LOC102724019	3	35	15	96	0	46	35	25	3	21	8	44	7	60	29	33	17	23	23	7	41	9	49	2	9	6	8	18	25	101	68	104	136	128	200	102	316	205	48	258	105	58	21	131
LOC105374122	14	3	11	2	2	5	4	3	0	2	0	0	0	7	2	2	2	0	3	0	0	0	4	0	13	14	0	0	1	6	9	0	6	17	6	5	16	5	45	11	3	7	13	2
LOC105374123	0	0	0	0	0	0	0	0	0	0	0	0	0	0	0	0	0	0	0	0	0	0	0	0	0	0	0	0	0	0	1	0	1	0	0	0	0	2	0	0	0	0	0	0
LOC105374124	0	0	0	0	0	1	1	1	0	0	0	0	0	0	0	0	0	0	0	0	2	0	1	0	2	0	0	0	1	0	1	2	3	0	0	0	0	1	0	0	0	0	0	4
PPP2R3A	218	843	118	1883	269	1635	2674	2720	79	276	409	393	357	2589	837	1160	1131	458	1386	612	5113	3361	2721	460	2774	451	150	1618	429	6023	7696	8564	4595	5767	8476	7262	4668	5874	238	5320	3504	284	2507	8336
LOC107986135	0	24	3	39	8	22	49	45	0	2	6	11	2	25	13	16	26	6	24	5	144	66	71	11	38	13	2	11	9	132	177	168	81	115	211	158	87	109	1	77	50	6	55	114
MSL2	129	967	84	1431	334	1421	1426	1282	87	1074	622	1162	414	2537	2129	1313	1185	634	1014	561	1169	649	2191	319	803	662	299	949	459	2644	2663	3904	2451	3366	3164	2735	3784	2475	2005	4264	3069	550	1719	3851
TDGF1P6	5	48	1	79	17	78	90	103	4	54	11	65	12	89	94	66	79	12	61	34	99	22	123	11	58	29	8	56	35	159	126	165	180	189	192	157	255	199	61	327	240	23	118	253
RPL31P23	1	1	0	0	0	0	0	0	0	0	0	0	1	3	0	0	0	0	0	0	0	1	0	0	1	0	0	0	0	0	0	0	2	0	5	1	0	0	0	0	0	0	1	0
PCCB	19	504	22	943	49	628	902	833	26	77	325	184	156	1185	911	831	541	450	718	272	1239	653	870	134	1155	181	107	821	203	1875	1368	1376	2087	2033	1636	1512	2065	2931	77	2620	1820	26	712	3040
SLC35G2	24	428	65	702	33	873	997	786	48	32	143	84	163	650	368	487	525	179	459	293	432	102	930	103	169	242	58	284	275	2030	1916	1828	1446	2059	2808	2148	2120	1490	158	1894	1118	50	605	1634
NCK1-DT	2	47	3	151	15	130	108	69	10	6	52	35	17	141	99	94	75	42	95	39	139	41	148	6	88	34	11	79	26	147	146	221	186	217	308	208	235	174	17	438	145	4	49	281
IL20RB	6	73	23	108	36	149	116	80	1	16	38	42	11	64	92	117	218	31	47	30	1379	1443	128	10	1810	30	12	67	23	241	216	289	176	556	256	202	405	165	219	245	333	54	360	325
LOC100289118	0	4	0	8	0	0	6	3	2	0	2	2	3	5	1	13	4	4	3	1	4	2	14	0	3	0	0	12	1	26	30	33	23	22	14	19	34	15	2	22	29	1	23	10
LOC105374126	0	0	0	0	0	0	0	0	0	0	0	0	0	0	0	0	0	0	0	0	0	0	0	0	0	0	0	0	0	0	0	0	0	0	0	0	0	0	0	0	1	0	0	2
NPM1P17	2	2	6	0	0	0	1	0	1	2	0	0	0	0	1	0	0	0	0	0	0	0	0	0	1	0	0	0	0	5	0	2	1	2	1	0	0	0	34	0	0	933	0	0
SOX14	1	0	1	0	1	0	0	1	0	1	0	0	0	0	0	0	0	0	0	0	0	0	0	0	1	1	0	0	0	1	0	0	0	0	0	0	0	0	0	0	0	7	0	0
LINC01210	0	0	1	0	0	0	0	0	0	0	0	0	0	0	0	0	0	1	0	0	1	0	0	0	0	1	0	0	0	0	0	0	0	0	0	0	0	0	0	0	0	1	0	0
CLDN18	3	162	54	251	11	135	179	264	10	1	24	22	10	172	127	125	126	37	129	30	186	40	207	43	47	91	13	94	78	682	841	650	638	452	917	584	736	472	6	875	486	4	71	385
LOC105374127	3	130	4	198	14	125	117	195	8	3	10	11	12	101	71	66	106	29	107	28	135	14	138	26	17	45	13	53	50	422	570	454	408	254	680	407	526	327	14	668	323	2	47	208
LOC105374128	4	227	2	496	26	214	374	397	15	16	50	46	24	213	203	175	242	42	228	100	258	64	401	61	36	104	33	155	113	1212	1465	1238	961	918	1431	1027	1105	753	15	1287	735	12	150	745
DZIP1L	89	1095	100	1989	161	833	2123	1882	82	75	416	194	136	1523	1613	1371	1116	717	769	505	964	433	2107	467	245	615	181	725	785	3876	2715	3156	4096	3822	4916	3919	4280	4629	17	4996	2965	13	698	3794
KRT8P36	0	34	5	38	2	14	48	32	4	5	2	2	2	22	19	15	22	7	5	5	18	6	59	6	6	9	1	4	18	58	35	41	52	337	71	59	51	43	2	45	97	18	161	25
DBR1	16	391	11	559	56	410	538	565	25	46	111	156	102	414	724	443	464	180	353	149	728	321	778	68	598	155	83	327	123	1603	1334	1584	1709	1592	1663	1092	1558	1770	68	1743	1232	124	750	1356
NME9	9	112	57	153	14	126	97	121	5	24	40	53	20	337	167	90	156	61	106	63	162	105	205	11	138	68	10	513	42	398	307	344	247	391	341	312	462	266	90	252	262	73	180	1616
MRAS	27	525	67	1067	131	1057	980	1180	60	255	587	189	367	3438	1142	1288	627	651	908	363	430	90	1466	213	147	367	112	2297	252	3542	2282	5521	2581	2991	3040	3625	2295	3876	56	5865	2540	150	808	10166
LOC105374129	1	7	0	23	10	9	18	12	0	1	4	2	1	80	5	12	15	5	29	5	6	4	17	4	3	10	2	111	7	70	40	65	18	29	40	64	33	29	1	41	30	1	3	484
ESYT3	35	87	16	57	31	63	21	36	10	27	27	21	19	232	41	47	84	20	280	66	2645	579	39	8	842	77	4	127	17	438	238	122	399	477	150	285	467	469	38	363	227	11	265	688
FAIM	12	138	9	277	20	236	335	351	14	18	117	84	114	317	244	297	243	140	298	131	362	250	375	43	316	95	21	281	61	614	652	762	1023	1162	801	572	835	881	26	809	657	20	357	844
PPIAP72	2	18	3	43	11	42	26	42	2	19	5	114	12	42	173	22	58	21	34	7	43	22	51	0	22	19	7	32	7	49	53	61	68	103	66	40	116	38	50	116	192	22	271	128
PIK3CB	475	1146	250	1791	539	1856	1321	2014	162	3717	413	8851	585	1713	5231	1540	3529	746	1378	557	2028	912	2809	204	1721	557	332	1421	401	4150	5883	7933	4426	5631	5091	3840	6817	3058	7710	6137	12761	2698	16810	4583
GAPDHP39	10	20	5	36	12	22	20	40	6	126	12	154	3	53	269	32	90	19	23	12	74	16	94	4	45	10	5	10	11	88	90	111	93	88	101	68	148	112	72	158	330	23	446	118
EEF1A1P25	78	121	14	134	29	81	127	124	9	190	97	286	78	136	168	268	185	216	146	101	453	185	324	28	129	119	21	140	40	614	848	806	610	563	557	525	751	794	134	648	944	60	1030	629
ATP5MC1P3	0	2	0	1	1	0	1	2	0	5	1	11	2	6	14	7	11	1	2	1	2	0	3	0	0	2	0	0	0	2	4	2	4	15	6	1	7	5	6	5	13	6	26	21
LINC01391	0	0	2	1	0	2	1	2	1	0	0	6	0	3	6	0	2	0	3	0	0	0	1	0	1	2	0	2	0	1	2	0	0	1	0	0	0	0	2	1	0	4	2	0
FOXL2NB	0	5	2	1	3	0	2	2	0	2	0	0	0	1	0	3	1	0	1	6	1	2	6	5	4	22	0	0	0	23	1	12	2	7	9	3	4	5	5	9	2	0	2	15
PRR23A	10	0	1	0	0	2	0	3	0	1	0	0	3	1	2	0	0	0	0	0	1	0	0	0	1	0	0	0	0	2	0	0	0	1	0	1	2	2	10	0	0	7	1	3
PRR23B	0	0	1	0	0	0	0	1	0	1	0	0	0	0	1	0	0	0	0	0	0	0	0	0	0	0	0	0	0	0	0	0	0	0	0	0	0	0	1	1	0	0	0	0
PRR23C	1	0	0	0	0	1	0	2	1	4	0	0	0	0	2	1	0	1	0	0	0	0	0	0	0	0	0	0	0	0	0	0	0	0	1	0	0	0	68	0	0	0	0	1
RPL7L1P7	0	0	0	0	0	0	0	1	0	2	0	0	0	0	0	0	0	0	0	0	0	0	0	0	0	0	0	0	0	1	0	0	0	0	0	0	0	0	0	0	1	0	0	0
BPESC1	0	0	2	1	0	0	0	1	0	4	0	3	1	17	3	2	3	0	0	0	0	0	0	0	2	0	0	6	1	0	2	0	0	0	1	4	1	2	3	0	2	6	3	0
PISRT1	1	0	0	0	0	0	0	0	0	0	0	0	0	0	0	0	0	0	0	0	0	0	0	0	1	0	0	0	0	0	0	0	0	0	0	0	0	0	1	0	0	0	0	1
MRPS22	18	469	25	588	76	560	765	836	47	74	150	196	113	368	413	406	454	174	286	177	1126	700	847	100	1100	197	79	409	158	2003	2606	2356	2499	2290	2679	1530	2300	1995	95	2058	1471	53	1361	1878
LOC100507291	8	63	2	111	28	61	75	64	2	18	21	36	30	150	100	80	58	22	102	31	108	43	81	20	48	30	13	49	10	191	236	315	181	330	226	177	347	201	23	216	152	8	144	231
RBP2	1	8	1	27	10	12	9	17	2	6	9	5	2	32	12	35	12	11	26	5	35	11	18	2	16	6	1	22	6	39	16	39	25	42	32	25	89	24	2	55	34	4	34	86
RBP1	1	51	6	50	51	104	110	143	29	3	36	33	16	106	103	243	363	79	44	9	451	960	90	17	1680	22	10	100	25	228	91	211	241	757	266	215	240	275	3	424	625	4	537	825
NMNAT3	6	72	41	37	23	63	61	52	3	8	49	20	33	400	42	153	79	34	105	53	200	169	61	5	126	40	5	151	22	441	200	395	154	293	163	304	242	157	22	403	213	27	267	828
CLSTN2	1	264	6	223	7	103	54	24	13	25	1627	15	273	6933	418	639	219	131	1846	3075	58	30	49	19	36	40	28	4422	38	792	152	167	1687	399	172	851	107	2205	8	2701	576	4163	159	26805
LOC105374132	1	4	20	4	0	1	1	2	5	4	18	2	4	74	6	5	9	0	24	25	0	1	0	1	0	4	2	36	0	5	2	2	20	1	3	6	3	7	15	28	4	235	5	267
CLSTN2-AS1	0	12	20	4	2	1	2	1	0	1	21	1	11	61	7	3	2	2	33	45	1	0	1	0	2	0	0	26	0	4	2	3	14	5	4	9	1	10	16	17	8	0	4	194
LOC102724068	0	3	111	9	5	2	4	7	1	7	82	1	18	162	23	32	6	2	216	319	2	3	5	0	4	3	0	177	1	21	10	16	60	6	8	34	2	40	4	54	15	68	11	1379
RPL23AP41	0	0	1	0	0	1	0	0	0	0	0	0	1	0	1	1	0	0	0	0	0	0	0	0	0	0	0	0	0	1	2	0	2	0	0	0	1	2	0	0	0	0	0	0
SPSB4	2	14	6	21	5	25	36	46	16	79	11	11	3	424	36	60	46	25	190	80	107	68	17	22	47	86	7	56	12	50	54	36	44	103	36	93	20	167	9	129	38	39	17	1161
PXYLP1	5	148	44	364	35	263	244	206	16	186	134	126	54	330	225	265	199	185	258	158	175	73	334	67	83	153	23	167	67	887	1117	1175	754	745	722	833	633	1269	130	1221	742	250	362	1586
LOC100289442	0	0	0	1	1	0	1	1	0	0	1	0	0	2	0	2	1	0	2	1	0	0	3	1	2	1	0	0	0	1	6	6	4	1	1	0	2	0	3	3	7	4	3	14
KRT18P35	7	0	0	0	0	2	1	1	0	8	0	2	1	0	4	1	0	0	0	0	0	0	3	0	0	1	0	6	0	8	5	8	6	3	15	5	9	9	5	7	12	325	16	8
RASA2	1932	3557	410	2766	1101	6559	4383	4541	626	2951	569	8562	1040	1415	2558	1793	6679	657	1758	839	3602	1918	6226	440	3202	562	267	1188	776	10514	22710	17701	11839	17681	13222	9275	22195	6666	46942	8666	14331	29361	40322	6720
LINC02618	2	6	0	3	2	5	3	7	0	0	0	0	3	1	1	2	1	8	0	0	0	0	2	0	6	7	1	0	0	5	9	4	7	12	9	5	21	6	18	10	9	7	8	0
RNF7	81	518	68	1077	133	1015	1212	1156	65	224	265	482	358	670	724	811	667	346	541	300	1109	652	1378	176	853	238	134	566	285	2082	2444	2114	3325	2549	2805	1680	3010	3100	325	2591	2364	197	1771	1997
GRK7	16	7	8	52	11	13	15	20	0	1	14	10	1	91	41	13	27	15	6	5	8	5	41	3	15	4	2	15	4	30	27	60	41	54	47	29	62	30	98	46	38	85	28	60
LOC105374134	0	0	0	0	0	0	0	1	0	0	0	1	0	0	0	0	0	0	0	1	0	0	0	0	0	0	0	0	0	0	0	0	0	2	3	0	2	0	0	1	0	1	0	2
HMGN2P25	0	6	0	0	1	4	0	6	0	0	0	0	0	0	2	1	5	1	0	0	0	1	5	0	2	0	0	1	0	4	10	8	3	6	7	5	8	3	3	3	2	8	5	7
ATP1B3	55	1717	117	1948	210	3471	2486	2402	110	185	623	625	810	492	1862	1534	2756	805	714	445	3993	2453	4159	279	2817	501	212	987	617	7463	6985	9078	8686	8932	8612	5679	6677	4410	534	4819	6562	216	3028	2014
RNU6-509P	2	7	1	7	2	18	11	5	1	0	3	1	4	0	5	5	14	0	1	0	30	7	9	0	10	2	1	9	5	10	15	21	11	20	22	11	20	1	4	31	26	2	8	8
TFDP2	53	739	92	1711	161	837	1046	1025	49	186	722	408	445	3089	1017	1418	965	537	1782	1032	1243	589	1264	198	781	1239	170	1011	455	3197	2941	3288	3477	3449	4363	2852	3142	4980	592	6078	2976	2240	2130	7834
RPL19P6	2	20	4	32	3	17	15	13	2	3	28	10	9	47	27	43	16	46	19	17	46	21	42	9	19	24	4	14	14	122	103	107	120	96	90	89	118	122	8	124	114	13	71	152
PLS1	18	31	5	29	30	51	17	17	1	3	2	25	22	23	7	17	84	6	69	18	212	164	23	0	369	15	1	19	5	221	55	81	65	217	142	161	68	52	148	72	105	41	470	84
LOC105374136	0	1	0	0	5	1	0	0	0	1	0	0	0	1	0	0	0	0	0	0	2	4	0	0	5	0	0	1	0	6	1	0	0	4	1	0	5	0	1	3	2	1	9	5
TRPC1	37	782	50	1793	140	1054	1694	1283	67	44	484	188	142	1600	925	1094	782	380	1452	729	544	192	1558	280	189	497	142	763	468	3318	4979	4543	4833	4347	4984	3625	3090	5092	33	4399	2729	1017	1463	4633
RNU7-47P	1	2	0	12	1	8	13	8	0	0	2	2	2	4	3	8	10	1	5	3	1	0	10	1	1	1	0	8	4	13	32	15	5	24	14	18	22	19	0	14	21	0	4	12
PCOLCE2	29	63	4	20	7	119	134	74	27	59	87	113	475	2952	144	1568	161	299	920	587	168	17	52	45	13	896	16	451	22	459	583	177	123	105	139	861	45	657	15	1106	662	1149	161	4515
RPL8P3	102	527	92	867	85	399	679	456	61	474	780	679	499	1210	710	1334	656	918	528	283	1951	814	887	140	1348	286	153	799	172	1108	579	573	1248	1630	1426	1147	2294	2893	1888	2666	2169	374	2268	2706
U2SURP	208	3156	174	4738	609	3767	4754	4783	259	887	1215	2346	856	3621	3398	3654	2981	1304	3809	1627	6335	3133	5480	691	5580	1346	595	2673	1290	12689	16274	19123	16709	16165	15610	10049	13440	13451	782	15189	10953	544	7283	14695
LOC105374138	1	0	0	1	1	0	2	0	0	2	0	0	1	0	2	1	2	1	1	0	0	5	3	0	4	2	0	0	0	2	0	2	0	4	0	2	4	0	4	1	3	21	6	1
LOC105374137	2	4	2	5	5	12	4	8	0	6	1	4	1	8	13	1	21	2	2	2	9	2	7	1	21	20	7	0	4	52	48	69	22	68	33	29	85	21	13	39	48	9	10	13
SLC9A9	15	555	24	707	64	246	699	272	14	67	676	167	169	1213	446	1125	519	226	1184	479	625	285	328	71	445	396	68	619	210	2094	2238	2639	2692	1864	1736	2350	2089	4284	60	5403	2654	194	657	4698
SLC9A9-AS1	0	34	0	33	7	10	35	13	0	0	14	7	4	41	3	36	15	5	59	22	26	22	12	1	28	9	5	21	5	37	60	115	64	75	56	69	92	111	8	213	133	1	41	148
LOC102724120	2	15	0	26	1	8	12	6	0	24	12	2	10	45	13	42	18	14	27	19	24	6	6	1	16	11	4	13	9	44	43	64	42	45	86	42	58	107	5	192	100	1	14	135
RPS17P10	0	0	0	0	0	1	0	0	0	0	0	0	0	0	0	0	0	1	0	0	2	0	1	0	2	0	0	0	0	2	1	1	0	2	5	2	0	0	1	0	0	0	1	0
LOC105374140	56	20	41	78	10	22	37	20	5	54	17	51	13	50	35	57	52	7	49	16	31	26	48	2	76	25	1	45	15	163	288	159	213	176	132	121	161	232	1828	159	194	80	146	352
LOC105374139	0	0	0	5	0	2	0	1	0	0	0	3	1	0	0	1	1	1	2	1	0	2	0	0	2	1	0	0	0	4	15	8	9	8	7	1	4	3	6	4	0	1	8	17
LOC105374142	0	0	0	0	0	0	0	0	0	4	1	0	0	0	0	1	0	0	0	0	0	0	0	0	0	0	0	0	0	0	0	0	0	0	0	5	2	0	0	2	0	0	0	9
LOC105374143	0	0	0	0	0	0	0	0	0	1	2	0	0	1	0	9	0	0	1	0	0	0	0	0	0	1	0	5	1	3	0	4	6	0	4	0	2	0	0	2	0	0	0	25
LOC105374144	0	0	1	2	0	1	1	2	0	1	2	0	0	1	3	8	0	0	1	6	0	0	0	0	1	0	0	3	1	6	2	13	15	1	16	1	0	1	2	5	2	0	0	59
LOC107986138	1	0	0	4	0	1	6	5	0	10	0	0	1	0	0	3	1	1	0	3	0	0	1	2	3	5	0	0	1	14	94	3	20	7	4	15	12	15	1	12	9	3	7	0
LNCSRLR	1	56	6	149	44	77	261	228	9	14	14	14	21	13	33	38	75	17	55	11	44	7	197	27	43	71	14	18	17	182	1632	674	290	244	766	250	253	243	3	260	128	3	258	114
PLOD2	409	5993	672	12241	3656	12151	18240	16985	1256	3163	1473	2729	3916	2196	3926	6461	4292	2676	3082	1364	2948	901	20070	2362	1872	4781	701	1797	1101	22977	104698	46555	22584	24167	61297	18282	27982	26119	1673	30811	11443	420	15085	8190
LOC105374145	66	81	7	66	7	52	72	65	3	8	47	11	14	230	67	74	102	29	120	94	64	29	95	17	18	54	8	83	40	355	262	218	343	319	653	387	266	256	11	272	191	113	80	576
PLSCR2	173	92	39	25	26	91	29	64	9	132	10	213	38	17	57	21	196	13	22	8	64	14	111	5	106	46	10	14	3	162	451	261	118	269	235	135	461	40	2080	77	448	1057	638	61
PLSCR5	0	0	1	0	0	0	1	0	0	1	1	1	1	0	0	0	0	0	0	0	0	0	0	0	12	9	0	0	0	0	2	0	0	1	0	0	2	0	3	0	0	1	1	0
LINC02010	2	0	0	1	0	0	4	1	0	6	0	0	2	0	0	0	0	0	0	0	0	0	1	0	2	1	0	0	0	1	1	2	5	0	9	0	0	0	1	0	0	15	0	0
LOC112268449	0	0	5	2	0	0	0	0	0	0	5	0	0	3	0	0	0	0	0	0	0	0	0	0	0	0	0	3	1	0	0	0	3	0	0	0	1	1	0	2	0	10	1	0
RPL21P71	0	1	0	0	0	1	0	0	0	1	1	0	0	0	0	0	1	0	0	0	1	1	1	0	0	0	0	1	0	0	1	1	1	1	4	0	0	1	0	3	1	0	0	0
ZIC4	118	10	10	7	2	0	2	8	1	8	48	1	3	242	19	3	4	1	38	40	12	2	6	1	10	75	2	48	1	36	2	1	2	3	0	12	0	106	95	76	4	36	0	300
ZIC1	16	6	10	3	6	0	0	10	2	15	40	5	1	526	30	3	2	0	132	64	9	2	7	0	113	127	1	84	1	29	9	7	4	4	3	6	0	177	122	79	8	291	10	308
LOC440982	0	0	0	0	0	0	0	0	0	0	1	0	0	11	0	0	0	0	26	10	0	0	0	0	0	5	0	8	0	1	1	2	0	1	0	1	1	4	0	7	0	0	1	8
NPM1P28	6	0	0	0	0	0	0	0	0	0	0	0	0	0	0	0	0	0	0	0	0	0	0	0	0	0	0	0	0	0	0	0	0	0	0	0	0	1	27	0	0	2	0	1
LOC102724145	0	0	0	0	0	0	0	0	9	0	0	0	0	11	1	0	0	0	0	0	0	0	0	0	0	1	0	0	0	0	0	0	0	0	0	0	0	0	0	2	0	0	0	11
LINC02032	0	0	0	0	0	0	0	0	0	0	0	0	0	0	0	0	0	0	0	0	0	0	0	0	0	0	0	0	0	0	0	0	0	0	0	0	0	0	0	0	0	0	0	0
HNRNPA1P20	0	1	31	0	0	1	0	0	0	1	0	0	1	0	0	2	0	0	0	0	1	0	0	0	0	0	0	9	0	0	0	0	0	0	1	0	0	2	1	0	0	0	0	1
LINC02045	0	0	17	0	0	0	0	0	0	1	0	0	0	0	0	0	0	0	2	0	0	0	0	0	0	0	0	0	0	0	0	0	0	0	0	0	0	1	0	0	0	0	0	0
LINC02046	0	0	0	0	0	0	0	0	0	0	0	0	1	6	0	0	0	0	0	0	0	0	0	0	0	1	0	0	1	0	0	0	0	0	0	0	0	0	0	0	0	0	0	7
LOC105374148	0	0	0	0	0	0	0	1	0	0	0	0	0	0	0	0	0	0	0	0	0	0	0	0	9	2	0	0	2	0	2	6	0	0	1	0	0	0	0	1	0	0	0	0
LOC105374147	1	0	3	0	0	0	0	0	0	0	0	0	0	0	0	0	0	0	0	0	0	0	0	0	0	0	0	0	1	0	0	0	0	0	0	0	0	0	0	0	0	1	0	0
LOC105374150	4	1	2	4	0	0	1	0	0	1	0	0	3	7	0	2	19	0	13	0	0	0	0	0	4	15	1	3	0	0	1	3	4	6	5	0	3	10	20	0	0	8	5	0
RPL38P1	0	0	0	0	0	0	0	0	0	0	0	0	0	0	0	0	0	0	0	0	0	0	0	1	0	0	0	1	0	0	0	0	1	0	0	1	0	0	0	1	0	0	0	0
AGTR1	4	69	4	100	1	47	103	74	5	19	138	11	40	322	30	148	38	31	241	155	11	5	99	11	27	298	7	101	23	299	671	423	313	71	398	206	100	333	3	1172	317	19	52	1494
CPB1	0	4	1	0	0	0	2	2	1	0	13	1	0	22	5	12	1	0	84	38	1	0	1	0	2	1	0	0	0	2	3	6	13	7	4	17	8	79	403	62	11	3	19	43
LOC107986045	0	0	2	0	0	0	0	3	0	2	1	1	0	0	0	2	4	0	1	1	0	0	0	1	2	1	0	0	1	8	2	2	0	13	1	8	1	3	4	2	4	4	1	3
HLTF-AS1	0	1	0	0	0	0	0	0	0	0	0	0	0	0	0	0	0	0	0	0	0	0	0	0	0	0	0	0	0	0	0	0	0	0	0	0	1	0	0	0	0	0	0	1
LOC101927942	1	3	0	0	7	2	0	4	0	13	1	23	1	5	6	0	8	2	4	0	2	0	0	0	1	2	0	3	0	1	8	3	1	9	1	0	6	0	9	3	8	1	64	0
LOC107986140	0	0	0	0	0	0	1	0	0	0	0	2	2	0	2	0	0	1	0	0	0	1	1	0	0	0	0	0	0	0	0	0	0	0	0	3	0	1	4	0	2	0	2	0
RPS25P5	0	0	0	0	0	0	0	0	0	0	0	0	0	0	0	0	0	0	0	0	0	0	0	0	0	0	0	0	0	0	0	0	0	0	0	0	1	0	2	0	0	7	0	0
TM4SF1	315	4412	427	4122	813	13116	6191	9203	804	1646	1244	853	1553	3851	4199	2124	4292	788	2090	1361	7150	2204	6689	438	3941	296	358	2643	1173	15825	13525	10152	26562	18266	25748	19224	21909	16417	376	9950	9669	235	14781	10830
TM4SF1-AS1	0	2	0	2	3	0	0	3	0	0	0	0	1	7	0	0	7	0	5	2	12	0	1	0	6	1	0	0	0	9	3	1	1	13	2	9	2	9	0	6	9	0	12	18
LOC105374151	1	3	1	0	0	0	0	0	0	1	0	0	0	0	1	0	0	0	0	0	0	0	2	0	1	0	0	0	0	0	0	1	0	7	0	3	0	2	4	1	0	0	5	8
FKBP1AP4	1	2	0	1	0	2	1	0	0	0	0	1	0	4	2	3	3	3	0	1	2	1	1	0	1	2	0	5	0	2	7	3	3	5	12	7	13	2	0	6	5	4	1	3
TM4SF4	6	1	0	2	7	5	2	3	0	3	0	4	0	10	10	1	3	0	1	0	12	0	0	0	2	5	0	2	3	0	1	5	1	6	4	5	1	7	1	7	34	2	11	20
WWTR1	132	2703	343	4960	269	4287	4318	3245	278	519	2742	769	1379	4452	2463	3839	2472	1860	4141	2716	5023	1969	4680	776	1901	1863	358	2502	1190	9660	8650	6944	9083	9606	13769	10958	8296	15282	340	12618	6381	269	2042	15271
ANKUB1	110	4	3	0	0	7	1	3	3	13	1	10	3	4	3	0	4	1	3	3	0	1	2	0	10	13	0	3	0	20	21	12	20	39	17	23	23	22	437	18	25	30	23	10
RNF13	776	1738	221	2010	670	3978	2561	3742	428	5966	421	8345	907	1325	3490	1579	4185	754	1498	585	2172	813	5704	269	1127	495	221	935	361	7879	15119	14326	8002	14130	10129	6119	11739	6365	12289	7223	11369	17130	33743	5619
PFN2	25	503	96	1120	100	583	1191	866	55	197	316	338	102	1414	771	736	382	293	701	302	759	511	1046	137	355	275	50	1488	178	1598	3202	2460	2741	2275	1737	1336	1978	3152	150	2658	1952	591	1441	6176
LOC646903	2	27	3	37	4	25	34	56	2	18	6	37	8	166	48	16	32	7	20	14	21	5	43	6	30	17	8	96	8	56	108	85	63	93	60	66	118	69	62	66	91	40	153	255
HNRNPA1P24	2	3	1	9	2	1	4	5	0	0	1	9	1	5	3	3	1	3	3	3	1	3	4	3	9	20	1	0	1	3	20	15	18	10	10	8	7	7	18	5	16	59	41	14
LOC105374153	0	0	0	5	0	2	1	2	0	2	3	6	2	14	0	3	0	0	0	1	3	0	1	0	1	0	0	3	0	1	7	1	43	2	9	2	6	6	12	12	13	12	13	12
LINC01998	0	0	1	3	0	1	3	6	1	6	3	1	0	0	0	0	0	0	0	0	2	0	5	0	1	0	0	5	0	4	9	9	11	6	10	2	0	3	11	6	6	2	32	17
LOC105374313	0	1	0	1	0	1	1	4	1	0	0	0	0	2	1	0	0	0	0	2	0	0	1	0	1	0	0	0	0	3	2	3	6	5	6	1	7	9	3	3	2	2	16	4
LINC01213	0	0	0	1	1	0	0	0	0	0	1	0	0	2	0	1	0	0	0	0	4	39	0	1	3	0	0	5	1	0	2	2	4	0	3	0	0	3	17	0	1	4	1	5
LINC01214	0	0	0	1	1	1	0	0	0	0	0	2	0	2	1	0	1	0	0	0	44	191	3	0	36	0	0	0	0	0	2	1	1	2	2	1	2	0	77	3	0	8	6	5
LOC105374154	7	11	19	1	1	0	0	5	0	1	0	9	2	2	0	4	0	1	0	0	88	293	4	1	40	0	0	5	0	4	2	3	2	6	0	6	4	1	131	3	7	25	18	11
LOC107986141	3	3	7	6	2	5	2	9	0	9	1	15	5	13	12	6	4	0	9	4	41	95	7	1	36	1	0	3	0	5	16	8	11	19	13	4	13	4	534	10	20	71	65	27
LOC107986142	4	2	14	3	2	7	2	4	0	4	0	17	0	3	5	3	3	1	2	1	3	10	6	0	19	1	0	2	0	15	6	4	1	7	10	10	2	4	524	6	13	95	54	23
TSC22D2	131	1131	201	1459	471	1455	1744	1519	123	893	1102	959	521	2614	1188	1288	1584	690	723	545	2045	2612	2671	530	4071	849	273	1172	601	2157	3222	3553	2730	4123	3897	2458	3109	3182	2895	4237	3329	1063	2593	4268
SERP1	695	2265	406	3851	533	4930	4569	5862	369	3201	1000	4492	1248	2181	4427	2439	4463	1404	2002	827	7144	4265	6281	769	4625	1030	381	1646	649	7999	13821	9431	9288	9658	10923	6689	12111	11145	6305	11045	11104	6291	16114	5793
ERICH6	2	15	10	19	2	9	13	18	1	3	5	8	12	40	21	9	16	7	21	6	19	5	17	4	31	14	2	13	4	44	18	52	46	51	50	38	98	53	55	95	45	28	67	92
LOC101928105	0	6	0	9	0	7	10	10	0	3	3	9	5	17	10	14	10	4	4	2	10	9	9	2	11	2	2	3	4	16	21	39	24	29	37	25	24	23	9	34	35	3	14	32
SIAH2	37	462	77	542	160	821	893	780	75	720	352	545	354	625	805	549	757	274	314	167	613	598	1026	204	915	288	85	431	161	1077	1414	1656	934	1523	1588	1325	1568	1396	1328	1595	1321	200	712	1234
MINDY4B	2	14	0	2	1	6	0	1	1	37	0	4	5	2	2	4	10	0	2	1	6	4	4	0	5	3	0	0	1	5	13	8	10	4	5	3	19	8	10	10	3	10	4	8
LOC107986144	2	79	22	3	5	26	2	2	1	192	3	11	28	8	6	5	24	0	6	1	13	2	10	0	21	8	1	0	1	6	42	12	21	12	6	4	77	2	28	12	19	18	9	12
CLRN1	0	7	3	4	0	5	0	2	0	10	1	5	10	5	0	0	10	0	1	3	9	0	2	0	8	0	0	6	0	3	14	1	4	2	1	3	13	3	11	8	4	36	6	0
CLRN1-AS1	0	8	1	2	2	0	0	3	0	2	0	0	1	0	0	0	0	1	0	2	1	0	0	0	0	0	0	0	0	2	3	1	0	3	1	0	0	1	8	3	6	1	2	2
SETP11	10	2	1	5	0	5	9	3	2	6	5	9	16	22	2	5	24	2	1	4	1	0	13	1	1	3	1	6	1	17	16	33	13	7	21	48	24	8	5	34	11	393	6	61
GPR87	1	12	7	4	6	19	5	3	9	2	0	1	2	15	4	2	122	0	4	15	1215	899	5	3	891	3	2	0	0	28	11	13	10	350	19	12	12	7	22	13	167	23	335	35
P2RY13	164	520	67	209	229	2224	223	946	459	1577	31	1818	316	264	700	131	2981	140	201	83	431	60	1478	62	210	41	42	228	39	773	3633	2206	940	2338	650	550	6287	125	2418	1081	1160	4263	4169	606
P2RY12	42	9	0	7	2	8	10	7	2	1	28	4	37	116	6	2	21	11	113	29	12	2	7	2	8	3	2	17	3	146	55	55	83	34	65	146	31	21	28	46	31	29	26	239
IGSF10	50	56	2	163	5	53	139	22	11	93	151	18	34	246	57	276	56	62	311	223	20	4	22	21	6	276	13	46	21	326	260	61	430	38	99	288	49	1425	16	2568	731	10	76	4731
MIR5186	0	0	0	0	0	0	0	0	0	0	0	0	0	0	0	0	0	0	0	0	0	0	0	0	0	0	0	0	0	0	0	0	0	0	0	3	0	0	0	0	0	0	0	5
LOC105374157	0	0	0	0	1	2	0	0	0	0	1	2	0	6	0	1	0	0	9	3	0	1	0	0	4	4	0	2	0	4	1	2	1	1	0	7	0	8	0	2	7	0	5	41
LINC02066	1	10	17	1	2	13	1	0	0	0	1	0	11	20	2	5	8	0	30	9	2	0	0	0	9	1	2	2	2	78	10	25	26	11	21	63	8	29	6	21	58	28	18	236
AADACL2-AS1	0	6	0	0	0	8	2	1	0	0	0	0	0	8	0	1	1	7	2	4	3	0	1	1	1	1	1	0	4	32	16	1	6	11	15	20	4	12	6	2	43	0	1	68
LOC105374160	1	10	1	0	1	5	7	3	0	0	0	0	0	1	1	2	2	1	4	6	1	2	5	0	0	0	0	0	0	14	21	4	0	23	23	26	4	23	1	0	12	14	1	17
AADAC	2	1	1	1	0	7	7	5	0	0	1	0	0	0	0	18	2	4	2	4	3	0	5	1	2	0	0	18	1	21	28	2	1	16	22	22	1	21	0	4	24	2	0	39
LOC105374159	5	0	0	2	4	4	1	5	0	9	1	5	0	9	2	3	1	4	10	4	3	1	4	0	1	0	1	0	0	9	14	6	0	2	6	9	1	2	3	10	41	7	18	36
LOC107986047	0	1	0	0	0	1	0	0	0	0	0	1	0	0	0	0	1	0	0	3	0	0	0	0	0	0	0	0	0	0	0	2	0	3	1	0	0	1	3	10	0	0	1	13
LOC101928166	1	2	0	0	4	4	3	5	0	7	1	5	2	7	13	2	6	0	0	1	3	0	7	0	5	0	3	1	0	10	9	16	14	18	4	13	17	11	6	23	29	1	29	10
MBNL1-AS1	28	125	11	436	18	253	438	290	16	48	812	73	89	821	452	214	339	99	436	373	350	110	635	65	238	205	63	780	75	867	697	1063	1246	1136	828	714	677	928	128	1220	694	32	210	1700
LOC105374163	5	2	16	8	0	3	10	5	0	0	1	1	1	10	2	2	42	2	2	0	4	3	7	0	6	1	0	0	1	9	45	12	26	27	35	24	11	8	16	21	19	33	3	54
LOC102724289	20	0	54	2	1	0	1	3	1	26	0	0	17	8	0	0	2	0	2	0	1	0	1	1	1	0	0	7	1	2	1	1	2	2	0	0	2	1	54	1	1	36	0	31
HMGN2P13	0	3	0	1	0	0	0	1	3	0	1	0	0	0	0	0	0	1	1	0	1	8	0	0	8	0	0	0	1	2	2	0	1	1	0	4	0	0	0	6	3	0	0	2
LOC100418712	1	24	5	40	7	30	36	36	2	6	22	9	7	41	43	38	26	11	51	19	34	18	57	6	51	25	9	25	19	100	111	140	107	139	99	79	98	113	7	138	104	1	45	158
RN7SL300P	10	23	3	9	9	29	9	41	1	13	8	13	27	6	26	6	46	2	7	8	29	15	24	10	33	9	8	20	11	53	17	15	17	41	72	35	52	44	38	18	50	27	106	16
LOC105374166	27	4	0	27	19	9	15	33	2	38	10	9	4	98	13	12	33	4	36	10	85	52	31	0	112	5	2	14	7	68	55	99	73	147	87	72	81	122	138	113	98	53	72	52
LINC02006	12	1	47	10	4	5	5	10	2	1	3	5	2	37	6	9	13	2	12	5	23	6	14	0	49	5	1	6	0	9	7	21	16	44	24	4	26	20	42	26	11	293	6	15
LINC02083	2	0	1	2	0	1	0	1	0	0	0	0	2	6	0	0	0	0	0	0	1	0	0	0	7	0	0	0	0	0	1	1	1	1	0	2	2	1	6	7	0	1	0	10
C3orf79	0	0	0	0	0	0	0	0	1	21	0	0	0	0	0	0	0	0	0	0	2	0	0	0	0	0	0	0	0	0	0	0	2	0	0	0	1	0	4	0	0	0	0	1
RPL21P42	0	0	0	0	0	0	0	0	0	0	0	0	0	3	0	0	0	3	0	0	0	0	0	0	1	0	0	0	0	0	0	2	0	1	3	0	0	0	0	1	2	0	0	3
ARHGEF26-AS1	0	1	0	0	0	0	0	0	0	1	2	1	1	0	0	0	2	0	4	0	6	7	1	0	24	0	0	0	2	1	0	1	6	4	1	1	0	1	7	2	0	0	8	17
ARHGEF26	17	173	18	184	26	175	102	86	8	28	180	76	57	658	115	279	132	110	212	202	241	139	196	35	220	114	31	138	77	516	491	709	681	555	665	540	472	393	243	880	503	99	382	2749
DHX36	235	2986	703	3625	414	3520	4625	4089	168	773	898	1956	788	2472	1993	2819	2211	961	2822	1457	3808	2194	5282	447	3082	1003	338	1705	829	9403	9757	14985	10272	11424	10915	8596	10842	7990	2875	10903	8885	756	6289	11320
GPR149	0	4	1	0	0	1	0	4	0	2	0	0	0	12	6	0	1	0	2	0	1	0	0	0	0	2	1	0	0	0	2	3	0	1	0	0	3	0	11	2	3	34	0	14
DYNLL1P5	0	0	0	0	0	0	0	0	0	0	0	0	0	0	0	0	0	0	0	0	0	0	1	0	0	0	0	0	0	0	0	0	0	0	0	0	0	0	0	0	0	0	0	0
LOC105374170	0	12	8	1	2	5	8	25	1	7	0	11	0	0	4	2	2	0	1	2	0	0	13	0	6	2	0	0	1	4	23	17	12	10	6	1	33	2	31	15	9	11	25	2
LOC105374171	160	24	1	15	21	25	6	20	8	9	2	17	8	0	7	6	14	0	0	0	10	3	6	2	0	0	0	0	2	11	26	18	9	60	22	28	87	2	21	16	37	72	182	6
LINC01487	0	1	0	0	0	0	0	0	0	0	0	0	0	10	0	0	0	0	0	1	0	1	0	0	0	0	0	0	0	0	0	0	0	1	0	0	2	0	0	0	0	0	1	10
DWORF	0	1	0	2	0	0	0	1	1	1	0	0	0	977	0	1	3	0	0	0	0	0	0	0	0	0	3	196	0	0	2	1	3	5	2	4	2	5	1	3	4	8	1	2559
LOC105374172	0	0	0	0	0	0	0	0	0	1	0	0	0	1	0	0	0	0	0	0	0	0	0	0	0	0	0	0	0	1	0	1	0	0	0	2	0	2	0	0	0	153	0	3
PLCH1	8	26	26	127	0	10	4	11	0	12	8	11	8	121	40	39	15	7	27	3	150	12	31	3	25	19	4	142	14	226	102	642	91	114	58	283	109	39	20	128	163	79	68	384
PLCH1-AS2	32	1	0	4	0	0	0	0	0	0	0	0	0	1	0	0	0	0	0	0	0	0	0	0	0	0	0	5	0	4	0	4	0	2	2	1	0	0	0	0	1	0	1	4
RPL6P7	0	0	0	0	0	0	0	2	0	2	0	0	0	5	1	0	0	0	0	0	0	0	0	0	1	4	1	7	0	10	4	12	5	2	1	6	5	1	0	1	5	1	3	11
C3orf33	2	44	2	105	10	55	60	76	3	8	23	14	21	122	66	79	44	21	74	33	83	44	68	4	38	32	5	104	19	188	118	202	266	209	219	189	220	324	12	221	156	5	164	384
SLC33A1	118	1053	68	1587	256	1974	1774	2265	74	236	332	529	327	940	1259	1049	1311	433	1089	467	1813	741	2192	325	1065	656	177	727	372	4431	4994	4646	3798	5113	6052	3493	4541	4749	172	4946	3700	210	1973	3548
LOC105374174	0	0	18	4	2	0	1	1	3	0	0	2	0	2	0	2	0	0	0	1	3	0	4	0	1	0	1	0	3	0	2	1	0	4	0	1	2	3	0	4	0	0	5	5
ALG1L15P	4	64	2	115	7	102	132	127	1	29	45	66	22	76	118	128	94	70	48	24	117	58	174	17	92	23	14	19	21	190	98	139	253	285	239	284	350	495	43	421	382	52	214	265
KCNAB1	28	204	48	745	77	652	563	802	23	34	455	147	92	1268	410	389	361	159	710	532	322	210	865	70	277	231	27	581	159	1479	1612	1579	3383	2206	2432	1518	1262	2516	1028	1309	1208	58	791	4188
KCNAB1-AS2	0	1	0	15	0	2	1	3	0	0	30	0	7	75	19	11	13	19	20	20	5	0	4	2	0	1	4	5	4	23	4	9	106	24	85	28	31	158	0	53	21	0	9	196
KCNAB1-AS1	0	2	1	2	0	0	0	0	0	2	2	2	0	10	0	3	1	2	4	7	0	1	0	0	0	0	0	0	1	1	0	1	8	6	16	2	2	14	104	4	0	0	0	28
TIPARP	172	1031	119	507	247	1130	603	536	170	718	485	1106	428	672	594	565	1268	282	703	316	2862	787	945	96	1370	762	58	573	127	2236	5132	5122	3707	3700	5205	2713	3870	3219	26747	4343	4058	7576	12720	5122
METTL15P1	13	200	10	212	35	279	250	240	8	11	100	82	124	187	168	120	252	37	228	91	482	159	256	27	341	98	16	228	54	475	761	824	642	700	816	495	687	521	1368	604	497	445	866	594
LINC00886	124	23	75	11	9	15	10	15	1	21	27	8	24	47	32	24	22	6	32	11	21	24	19	1	49	8	0	36	5	90	32	38	38	73	48	31	68	57	169	116	38	79	27	84
LEKR1	6	12	4	17	6	22	12	15	1	26	22	26	29	58	37	29	47	11	28	7	55	24	27	0	36	38	2	53	6	61	71	66	49	86	88	37	43	77	81	90	130	128	157	122
KLF3P2	0	1	0	0	0	0	1	0	0	2	0	3	0	2	2	2	3	0	3	0	0	0	0	1	0	0	0	5	0	1	4	1	0	4	1	1	2	0	7	4	3	0	6	2
LOC100422426	2	2	0	0	1	0	1	0	0	0	0	4	2	1	0	3	1	1	1	0	1	0	0	0	23	51	0	1	0	1	0	4	1	0	5	2	0	1	3	2	4	48	1	5
LINC00880	5	3	2	1	7	7	0	3	0	4	1	20	0	3	7	2	10	1	0	0	15	1	4	1	30	2	3	3	0	14	13	16	3	5	5	5	18	1	80	18	21	41	50	5
LINC02029	0	6	0	4	7	6	3	4	0	2	4	11	6	8	12	1	13	2	7	4	7	1	6	0	8	11	0	6	2	6	9	5	0	16	10	8	4	9	21	21	13	3	33	19
LINC00881	3	3	1	1	4	3	2	5	1	7	3	15	1	2	2	0	8	1	1	2	1	1	15	0	17	1	0	5	0	1	9	8	5	9	10	8	10	2	60	13	19	26	44	10
CCNL1	5223	5443	910	3970	1463	7777	4550	6220	951	12244	1726	27196	2789	4164	6336	3166	12743	1490	4426	1296	12821	3597	8138	751	3950	3819	617	4469	1327	14580	26763	21971	14889	18646	19346	14696	29952	12924	76922	20056	30981	56776	131842	18450
KRT18P34	6	8	4	14	3	17	6	15	0	12	4	3	4	26	10	13	30	6	7	3	12	7	23	1	15	6	1	2	3	35	29	46	14	28	54	55	99	36	27	46	48	20	29	52
LOC101928236	15	90	23	170	18	102	159	133	15	90	41	71	80	225	129	106	186	60	119	32	69	23	135	9	42	66	13	116	56	203	463	340	409	253	552	157	524	225	288	495	247	159	277	299
LOC105374179	5	18	23	86	4	14	67	38	0	23	10	23	4	28	22	60	24	35	36	5	14	2	49	8	4	18	15	39	32	53	93	83	91	63	163	49	174	69	8	148	65	11	24	68
VEPH1	7	109	35	686	6	125	755	323	25	114	41	139	28	50	155	316	100	249	56	17	79	20	308	27	51	63	28	71	185	342	2271	1146	1930	612	2196	154	1694	766	221	1672	789	114	128	159
PTX3	438	2703	67	109	119	271	164	171	332	1310	973	421	720	33	291	1673	223	176	633	44	274	9	141	18	500	1357	30	479	28	899	2816	350	489	290	148	152	1531	526	7949	1020	162	3664	2022	114
PQLC2L	2	15	2	136	2	17	70	50	2	5	80	6	51	136	17	166	16	35	61	46	15	4	39	15	8	20	2	55	32	63	135	270	406	137	133	116	116	249	60	612	208	11	80	399
SHOX2	50	448	53	1089	114	940	654	1094	31	355	272	147	66	994	827	457	330	394	419	213	227	65	1246	248	50	111	58	158	399	1181	1828	1984	1261	1236	2998	1749	2018	970	42	2463	976	68	203	1786
LOC100996447	0	1	0	2	2	5	0	4	0	0	0	0	1	4	2	3	3	2	9	1	0	0	1	0	1	2	0	2	0	6	17	8	11	5	5	4	0	9	0	10	15	24	5	12
GFM1	802	1453	76	2285	155	2131	2859	3020	53	88	563	509	521	1610	1565	1903	1442	616	1390	673	3175	1475	3232	294	2731	616	209	1167	652	7912	7338	10999	9782	8952	10168	7270	8565	8776	256	7894	5847	420	3134	6911
RARRES1	41	154	49	269	31	249	236	415	27	315	479	33	3861	158	121	3286	575	768	1504	453	241	71	253	100	38	941	33	1141	91	1854	2978	2478	2431	676	2222	976	758	1390	18	4619	448	4	163	998
LOC112268457	760	72	35	89	18	74	84	83	3	12	58	26	79	56	37	405	129	70	145	71	50	16	55	20	25	134	7	149	29	551	243	349	476	279	389	355	279	168	2	494	166	4	73	272
LOC100287290	252	316	57	712	63	442	401	881	38	28	181	126	79	479	320	884	614	348	593	281	638	249	395	95	197	566	40	502	156	3380	2096	1740	2578	1442	2570	2384	1914	1439	175	3725	1132	45	319	2271
RPL35AP9	1	12	0	41	3	12	14	33	0	0	4	3	0	14	4	33	12	5	34	7	17	4	7	0	5	20	1	21	4	99	56	56	75	38	72	77	67	32	2	117	35	0	9	49
IQCJ-SCHIP1	0	0	0	0	0	0	0	0	0	0	0	0	0	0	0	0	0	0	0	0	0	0	0	0	0	0	0	0	0	0	0	0	0	0	0	0	0	0	0	0	0	0	0	0
IQCJ	3	0	1	1	1	1	6	0	0	1	0	1	0	1	0	4	1	0	2	0	0	0	0	0	1	2	0	1	0	4	3	4	2	2	7	2	3	0	6	0	1	1	3	6
SCHIP1	0	6	1	14	2	13	24	7	0	0	5	1	0	73	16	10	12	5	2	2	4	2	33	2	2	0	0	7	6	43	30	63	32	45	123	54	75	43	1	43	32	6	21	105
MIR3919	0	0	0	0	0	0	0	0	0	0	0	0	0	0	0	0	0	0	0	0	0	0	0	0	0	0	0	0	0	0	0	2	0	0	0	0	0	0	0	0	0	0	0	0
IQCJ-SCHIP1-AS1	1	47	2	121	0	105	123	57	4	2	112	8	33	93	111	62	63	28	52	41	51	8	214	12	8	64	8	108	39	177	124	221	210	300	531	301	474	250	1	312	186	1	83	279
LOC101928351	8	327	19	578	19	500	633	373	22	110	141	41	94	318	245	269	348	83	120	118	167	47	819	56	69	55	39	142	138	1169	940	1744	1145	1136	3111	1831	1837	810	3	1130	671	5	353	835
IL12A-AS1	1	2	5	2	0	6	2	2	0	0	0	0	1	3	1	6	5	0	3	0	0	0	9	0	1	1	0	1	1	11	10	17	16	19	35	17	28	16	0	7	10	1	1	18
IL12A	26	5	3	8	0	9	12	11	0	0	3	1	3	22	20	11	6	5	6	2	2	1	19	2	5	0	2	10	1	14	12	49	38	43	17	8	32	47	2	49	14	0	23	55
LINC01100	1	1	0	2	0	0	1	0	0	0	0	0	1	0	0	0	0	0	0	0	0	0	0	0	0	0	0	0	0	0	0	0	0	1	1	0	0	3	0	0	0	0	0	5
LOC105374314	0	0	0	0	0	0	0	1	0	0	0	0	0	0	0	1	0	0	0	1	0	4	0	0	1	0	0	6	0	0	0	1	0	0	0	2	0	1	0	0	0	0	0	1
BRD7P2	42	397	37	667	104	515	684	537	48	144	254	343	191	715	683	643	411	294	511	261	848	526	740	107	644	197	96	435	165	1689	1524	2013	1429	1814	1623	1475	1672	1907	135	1857	1467	105	679	1880
LOC107986149	0	2	0	0	0	1	4	3	0	1	0	2	0	0	0	0	0	0	0	0	0	0	3	0	0	1	0	0	0	3	0	1	2	0	0	0	2	0	0	0	1	3	0	0
C3orf80	7	51	3	272	6	451	350	271	2	12	25	29	12	121	871	84	74	75	41	45	69	56	359	86	13	9	44	82	200	99	152	178	280	285	357	103	941	180	36	171	294	217	18	114
TRIM59-IFT80	5	32	2	48	6	70	49	41	2	4	3	11	6	34	34	32	30	12	23	17	39	13	42	15	24	22	5	17	20	92	113	137	96	108	154	122	129	163	25	144	83	11	38	85
IFT80	1	18	2	18	1	24	15	16	5	3	4	3	0	27	36	9	11	8	15	3	22	6	26	1	5	11	4	9	7	44	50	48	33	43	42	20	53	38	5	42	34	8	26	18
MIR15B	0	5	2	2	0	4	2	7	0	0	0	1	0	0	2	0	4	0	4	2	0	1	6	0	0	0	0	5	0	4	8	4	2	3	1	9	11	5	1	5	4	0	1	3
MIR16-2	0	1	0	0	0	1	4	2	0	0	0	0	0	0	1	0	1	0	5	1	1	2	2	1	2	0	0	1	1	4	4	6	5	6	4	2	3	2	2	1	2	0	1	2
TRIM59	10	207	8	531	15	369	480	436	8	6	32	84	31	38	165	134	189	64	160	49	302	136	373	63	386	8	59	77	96	658	1635	1151	1160	1004	1297	553	821	1011	60	1585	866	71	178	204
B3GAT3P1	1	42	4	52	3	20	38	56	1	12	22	21	12	40	69	47	43	41	17	6	54	23	49	15	32	26	10	17	24	79	29	55	135	148	135	87	172	316	18	286	152	99	66	161
KPNA4	646	2430	331	3530	530	4287	4883	4585	347	1635	901	2424	925	3437	2896	2390	2718	884	2059	1269	4757	2854	5984	591	3795	1019	342	2075	737	7942	9546	10462	8458	11130	10055	7703	10720	6632	10084	8684	6791	2693	6899	9164
KRT8P12	6	27	4	54	11	37	30	45	2	12	34	17	15	107	53	79	53	57	36	20	44	17	74	21	43	30	19	34	30	201	72	126	184	231	198	228	321	312	7	457	174	7	71	256
ARL14	0	1	0	0	0	0	0	1	0	0	0	1	0	1	0	2	0	0	0	0	8	6	2	0	19	0	0	0	0	2	4	5	1	14	1	0	1	2	2	0	1	1	1	3
PPM1L	53	541	21	975	56	538	739	745	19	61	517	203	210	2889	906	1040	515	314	2061	1283	867	960	817	80	466	664	97	2120	310	2285	1625	1897	2809	2347	3288	2709	2508	3340	89	3686	2562	228	821	8739
B3GALNT1	11	346	12	479	7	194	405	264	11	15	272	95	100	457	436	584	279	196	678	382	334	213	413	61	200	130	59	237	183	1673	1404	1775	2459	1184	1129	1324	1024	2299	29	2277	1666	10	278	1623
LOC105374186	29	14	2	50	0	3	21	6	2	12	17	1	5	55	16	46	14	3	72	51	9	9	10	6	7	8	6	18	20	73	53	152	234	75	51	84	101	175	6	159	119	3	11	206
LOC112268450	6	50	12	82	14	55	32	67	1	4	16	20	4	63	49	64	60	16	42	12	42	43	50	11	35	32	12	50	34	161	117	183	206	169	248	194	285	221	42	197	138	12	32	182
EEF1GP4	0	0	0	2	1	1	2	1	0	2	2	0	0	8	0	5	1	1	2	2	3	4	2	0	0	1	1	4	0	13	6	7	8	8	13	7	14	4	0	5	3	0	7	23
PSMC1P7	0	1	0	2	1	5	1	1	0	0	0	0	1	3	1	0	1	1	0	2	3	1	3	1	1	2	0	7	0	17	4	13	11	7	21	2	18	5	0	4	10	2	3	15
SPTSSB	131	58	23	18	15	24	6	11	9	3	2	3	4	59	14	16	43	1	33	20	121	219	15	4	23	15	4	22	11	568	23	34	37	189	44	278	52	21	20	66	167	49	80	84
LOC107986150	0	0	0	1	0	4	0	0	0	0	0	0	1	0	0	0	0	0	0	0	0	0	0	0	0	0	0	0	0	0	1	0	1	0	3	0	1	0	0	2	0	0	1	8
LINC02067	2	3	0	3	0	1	2	3	1	1	0	0	0	1	0	6	1	0	0	0	0	3	1	0	0	7	1	9	1	10	7	9	10	7	16	14	12	20	8	9	5	10	7	10
OTOL1	0	0	0	0	0	0	0	1	0	0	0	2	0	2	0	0	0	0	0	0	0	0	0	0	0	0	0	0	0	0	0	2	0	1	0	1	0	0	212	0	0	0	0	0
LOC107986048	0	0	10	6	0	0	1	0	0	0	0	0	0	22	0	0	0	0	0	0	0	0	1	0	0	0	0	6	0	2	1	0	7	1	3	1	0	2	0	0	0	1	0	10
LOC107986049	0	1	0	26	0	0	2	4	0	2	10	0	4	11	0	1	3	0	2	2	11	1	3	0	1	0	0	14	0	22	11	11	75	2	108	18	22	23	1	4	5	1	0	20
LINC01192	1	0	0	0	0	0	0	0	1	26	0	2	0	0	0	0	0	0	0	0	0	1	0	0	0	0	0	0	0	0	0	0	1	1	0	0	0	0	1	1	0	1	2	0
LOC105374188	0	0	0	0	0	0	0	0	0	0	0	0	0	0	1	0	0	0	0	0	0	0	0	0	0	0	0	0	0	0	0	0	0	0	0	0	0	0	0	0	0	0	0	0
LOC730129	21	0	0	0	0	0	0	0	0	0	0	0	1	0	0	0	0	0	0	0	0	0	0	0	0	0	0	0	0	1	0	0	0	0	0	0	0	0	0	0	0	3	0	0
LOC102724419	6	0	0	0	0	0	0	0	0	0	0	0	0	0	0	0	0	0	0	0	0	0	0	0	5	2	0	0	0	0	0	0	0	0	0	0	0	3	1	3	1	6	0	2
MIR1263	0	0	0	0	0	0	0	0	0	0	0	0	0	0	0	0	0	0	0	0	0	0	0	0	0	0	0	0	0	0	0	0	0	0	0	0	0	0	0	0	0	0	0	0
LOC105374189	0	2	0	0	0	0	0	0	0	0	0	0	0	0	0	0	0	0	0	0	0	0	0	0	2	1	0	0	0	0	0	0	0	0	0	0	0	0	0	0	0	0	0	0
LOC105374190	0	1	0	0	0	0	0	0	0	0	0	0	0	0	0	0	0	0	0	0	0	0	0	0	0	0	0	0	0	0	0	0	6	0	0	0	0	0	0	3	0	70	0	0
LOC105374191	48	2	0	5	0	0	5	1	0	5	33	0	4	95	3	5	1	2	48	68	0	0	1	0	8	11	2	32	0	0	4	2	144	2	0	4	0	23	117	420	23	8	0	299
LOC107986151	0	0	0	2	0	0	0	0	0	0	5	0	2	21	0	2	2	0	24	20	0	0	0	0	4	7	0	15	0	1	1	0	19	0	0	0	0	2	0	64	1	0	0	74
LINC01324	0	0	0	0	0	0	0	1	0	0	0	0	0	3	0	0	0	0	2	3	0	0	1	0	0	0	0	0	0	1	0	0	4	0	0	0	1	0	0	10	0	0	0	5
LOC107986050	0	0	0	0	0	0	0	0	0	0	0	0	0	0	0	0	0	0	0	0	0	0	0	0	0	0	0	0	0	0	0	0	0	0	0	0	0	0	0	0	0	2	0	0
SI	20	2	123	0	4	0	0	2	0	2	0	0	4	0	1	1	0	0	0	0	0	0	0	0	10	5	0	0	0	1	0	0	0	0	0	1	0	0	67	0	0	33	1	1
LINC02023	9	0	0	0	0	0	0	0	0	7	0	0	1	0	0	0	0	0	0	0	0	0	0	0	2	0	0	0	0	10	9	3	4	2	9	7	8	8	7	7	8	49	5	5
SLITRK3	161	5	2	0	2	0	0	2	0	2	2	0	0	6	3	0	0	0	3	7	0	0	0	0	0	2	0	0	0	0	0	0	0	0	0	1	0	0	4	9	1	0	0	0
LINC01322	0	0	0	0	0	0	0	0	0	0	0	0	0	0	0	0	1	0	0	0	0	4	0	0	0	0	0	0	0	0	0	0	0	0	0	0	0	0	0	0	0	0	0	1
CBX1P5	1	1	4	0	0	0	0	0	4	1	0	0	0	0	0	0	4	0	0	0	0	0	0	0	0	1	0	0	0	0	0	0	0	0	0	0	0	0	46	0	0	1	1	0
LOC105374194	0	0	0	0	0	0	0	0	0	0	0	0	0	0	0	0	0	0	0	0	0	0	0	0	0	0	0	0	0	0	0	0	0	0	0	0	0	0	0	0	0	0	0	0
LOC105374193	0	1	0	0	0	0	0	0	0	0	0	0	0	0	0	0	0	0	0	0	0	0	0	1	0	0	0	0	0	0	0	0	0	0	0	0	0	1	1	0	0	1	0	0
LOC105374195	4	0	1	0	0	0	0	0	0	3	0	0	1	0	0	0	0	0	0	0	0	0	0	0	0	0	0	0	0	0	0	0	0	1	1	0	0	0	1	0	0	0	0	0
LOC105374196	0	0	0	0	0	0	0	2	0	0	0	0	0	0	0	0	0	0	0	0	0	0	0	0	0	0	0	0	0	0	0	0	0	0	0	0	0	0	1	0	0	2	0	0
ZBBX	1	1	61	1	1	0	1	1	6	10	4	2	1	3	2	9	6	0	2	1	1	2	0	1	14	4	2	1	0	11	0	0	7	15	0	0	3	1	0	30	12	54	4	12
LINC01327	0	0	0	0	0	0	0	1	0	0	0	0	0	1	2	1	0	0	0	0	0	0	0	0	1	1	0	0	0	1	0	1	0	0	0	0	0	0	1	2	0	0	0	0
SERPINI2	8	4	20	4	4	4	2	5	5	1	2	1	2	12	5	8	16	0	22	18	0	1	3	2	12	5	0	9	0	26	23	35	17	13	39	85	20	7	13	17	30	16	14	129
WDR49	24	38	56	15	15	55	16	69	5	7	26	27	26	64	28	23	86	10	73	46	18	8	33	5	23	11	2	28	8	210	229	504	213	250	313	338	169	73	194	142	179	103	192	618
SERPINI1	2	205	11	154	9	122	52	72	7	0	61	11	18	409	243	166	216	94	181	170	141	67	117	19	43	12	30	94	67	627	430	590	961	740	847	1004	855	676	33	832	1171	6	143	840
MEMO1P3	0	1	0	7	0	1	0	0	0	0	2	0	0	19	0	4	0	1	1	3	0	0	2	0	0	1	0	2	0	2	3	15	7	7	13	6	26	1	0	6	12	0	1	36
LRRC77P	1	8	0	16	1	0	2	0	0	2	3	1	0	46	3	17	1	3	11	13	4	0	2	1	2	1	0	4	6	23	6	37	95	12	28	15	84	8	2	25	55	14	10	122
LOC107986039	0	0	0	0	0	0	0	0	0	0	0	0	0	2	0	0	0	0	0	0	0	0	0	0	0	0	0	0	0	0	0	0	0	0	0	0	0	2	0	1	0	0	0	0
LOC107986152	2	16	11	36	1	19	40	30	0	0	5	2	2	15	11	15	7	4	33	6	13	6	25	5	4	11	1	11	7	49	98	69	42	73	90	42	38	46	8	28	32	17	14	92
GOLIM4	133	1961	112	4630	220	3240	4393	3913	164	258	1748	840	562	4679	3755	3301	1816	1837	3030	1703	2374	736	5476	836	1005	1508	361	1801	1143	7800	9016	8409	8005	8602	9378	6825	7307	10024	173	9680	5743	167	1632	10570
EGFEM1P	1	16	11	46	1	13	3	15	0	0	12	3	4	395	51	38	26	15	61	23	13	21	3	2	72	73	6	154	43	110	52	106	186	51	111	146	61	42	55	123	153	0	14	683
MIR551B	0	0	0	0	0	1	0	0	0	0	2	0	0	0	2	0	0	0	1	0	0	0	0	0	0	0	0	0	0	0	0	1	0	1	0	1	1	0	0	0	0	0	0	2
LOC105374200	8	10	6	12	0	9	3	4	0	17	1	0	3	57	25	13	5	0	8	4	4	9	3	0	11	8	2	10	11	22	24	42	45	18	53	32	12	3	185	35	31	4	2	97
RPSAP33	1	0	0	1	0	2	0	1	0	0	0	0	0	9	7	0	2	0	0	0	0	4	0	0	1	1	0	5	4	3	2	3	4	2	7	5	11	2	0	2	11	0	0	10
RPL21P43	0	0	0	1	0	1	0	0	0	0	0	0	0	15	1	5	3	0	1	0	0	1	0	0	0	0	0	0	2	11	3	12	9	5	5	5	2	0	5	1	8	0	0	39
LINC02082	0	1	0	7	0	0	2	0	0	0	0	0	0	35	3	4	2	1	5	1	0	1	0	0	1	4	0	5	2	15	10	8	7	5	5	11	6	5	1	8	9	0	7	66
LINC01997	0	6	0	2	0	0	0	1	0	0	0	0	1	0	0	0	1	0	0	0	0	0	1	0	0	0	0	0	1	0	1	0	1	0	3	0	0	0	0	0	0	0	1	4
LOC107986051	7	0	0	0	0	0	0	0	0	0	0	0	4	0	0	0	0	0	0	0	0	0	0	0	1	1	0	0	0	0	0	2	2	0	0	0	2	0	0	0	0	7	0	1
MECOM	50	824	580	1798	21	1268	1616	742	131	18	508	253	441	1508	1849	2370	1493	896	1298	772	926	212	1598	176	175	428	221	980	753	5697	3740	5529	6089	7503	8798	4632	7543	6965	33	8821	4635	66	1833	4767
LOC105374206	1	23	2	74	0	38	41	9	3	1	9	4	25	51	27	48	25	12	43	38	21	20	42	5	2	24	10	53	20	114	57	115	187	157	181	143	164	121	0	221	103	16	36	156
LOC105374205	3	10	0	51	0	33	23	34	1	0	4	7	3	52	30	40	19	17	35	25	26	7	55	4	17	18	8	23	13	100	71	111	130	194	168	130	215	109	1	163	66	0	34	151
TRV-AAC1-1	0	0	0	0	0	0	0	0	0	0	0	0	0	0	0	0	0	0	0	0	0	0	0	0	0	0	0	0	0	0	0	0	0	0	0	0	0	0	0	0	0	1	1	0
LRRC34	1	134	9	136	28	137	190	161	5	15	24	60	20	197	63	103	109	44	185	88	114	33	198	18	69	47	8	91	57	332	476	393	433	556	451	327	622	527	56	532	338	44	263	531
LRRC31	28	0	2	1	2	0	2	3	0	1	1	1	2	2	0	0	1	0	3	1	1	0	0	0	3	1	0	0	2	0	5	0	3	0	2	2	10	5	5	3	3	130	8	4
KRT18P43	0	0	0	0	0	0	0	0	0	0	0	0	0	0	3	0	0	0	0	0	0	0	0	0	0	0	0	0	0	0	0	0	0	0	0	0	0	0	1	0	0	0	0	0
SAMD7	0	0	0	0	1	0	0	3	0	0	0	0	1	0	0	0	2	0	1	0	1	0	1	0	0	0	0	1	0	0	0	0	0	0	2	0	0	0	18	3	2	1	0	1
LOC100128164	7	18	3	39	3	36	43	40	1	58	74	12	29	417	18	184	29	83	51	80	7	5	54	14	5	11	5	325	9	175	83	105	346	119	180	253	131	440	24	162	104	14	56	1813
SEC62	730	3431	333	5039	753	6012	5526	5345	515	2912	1526	6734	1363	4315	4403	4178	3762	1745	3283	1695	4874	1651	6543	705	2558	1488	446	2203	930	12100	16748	16396	13429	15587	15233	10022	12341	11009	6847	11394	8939	4329	12098	11543
GPR160	102	210	35	293	119	341	197	261	56	1578	66	2375	117	299	838	325	652	135	139	99	219	137	348	64	147	38	88	243	62	543	920	977	643	929	772	510	1227	512	1111	986	1475	1270	3329	595
LOC100421819	6	5	7	9	5	13	5	13	2	290	4	222	10	41	116	22	56	20	8	0	17	16	13	3	11	3	22	31	3	16	12	13	6	25	11	18	75	12	71	28	92	26	146	19
PRKCI	35	760	47	1157	171	1303	1545	1326	62	139	305	393	291	652	678	736	747	236	789	450	2192	1408	1465	171	1691	300	107	539	229	2288	3036	3128	2895	3199	3095	2127	2500	2576	172	2918	2240	2329	1557	2492
SKIL	2444	7582	1114	8249	956	10132	10671	10299	649	5110	923	7565	2176	2731	4619	3016	7466	1533	5322	2471	10256	4296	13622	1013	4514	2505	864	2529	1211	21785	32389	33257	23127	30785	37085	20436	26341	17704	9558	22108	22352	7395	27498	19285
CLDN11	2	36	2	67	13	20	40	26	3	3	39	16	11	232	175	47	42	31	164	34	38	11	39	21	11	13	5	95	3	162	91	63	84	136	105	201	91	98	17	147	212	16	48	714
MIR6828	0	0	0	1	0	1	2	0	0	0	0	1	0	0	0	0	1	0	0	0	0	0	1	0	0	1	0	0	0	0	0	0	0	0	1	2	0	2	1	0	0	0	0	0
SLC7A14	16	2	20	4	0	1	2	3	9	5	9	3	5	44	8	3	4	1	21	7	4	2	3	0	11	11	0	6	0	6	2	2	4	4	3	6	5	5	59	14	9	2626	13	68
SLC7A14-AS1	0	8	0	2	1	0	0	3	1	2	0	3	0	12	5	0	2	4	19	6	1	1	4	2	7	5	1	4	1	9	10	4	11	16	13	17	18	15	13	12	12	29	13	58
KRT8P13	0	4	0	0	1	5	0	7	2	2	0	1	0	8	1	6	19	0	6	2	1336	916	5	2	1202	3	3	4	6	10	2	1	3	35	4	9	3	1	1	3	31	1	12	26
LOC105374211	7	2	0	0	0	0	0	0	0	1	0	0	0	8	0	0	0	0	4	1	0	0	1	0	0	2	0	0	0	0	1	0	0	2	0	3	0	1	1	0	0	0	0	10
RPL22L1	71	261	65	395	28	446	443	460	69	1970	147	246	256	2754	954	312	763	192	115	56	747	470	512	94	1363	167	75	182	89	935	3113	1613	1857	2341	1552	838	1167	1554	111	1386	1141	152	730	531
SLC2A2	22	0	0	1	2	0	0	0	0	0	1	0	1	5	2	2	3	2	2	2	1	2	1	0	2	1	0	5	0	2	3	3	5	1	3	1	5	6	7	4	2	37	9	17
TNIK	43	406	19	882	122	336	616	598	43	622	306	354	136	1395	968	495	747	315	388	174	338	121	1209	69	257	93	164	684	286	1017	1736	2450	1396	2295	2404	1669	1398	3074	235	3854	2700	96	944	3095
MIR569	1	2	0	2	2	1	3	2	0	0	0	2	0	3	6	2	5	0	0	0	1	0	5	0	3	0	0	0	0	7	10	16	4	3	11	4	4	12	0	19	24	1	0	18
LOC102724479	0	1	25	12	0	8	5	9	0	2	2	0	1	9	13	1	7	7	1	2	5	2	26	3	3	0	0	14	3	10	15	9	29	16	24	7	15	17	3	20	11	8	6	24
TMEM212	0	0	0	0	0	0	0	2	0	0	0	0	0	0	0	0	0	0	0	0	1	0	2	0	2	0	0	0	0	0	2	3	0	1	4	1	3	1	0	0	2	0	13	4
TMEM212-AS1	0	0	1	0	0	0	1	1	0	0	0	0	0	0	0	0	0	0	0	0	0	0	3	0	0	1	0	0	0	0	1	3	0	0	0	0	1	0	0	1	0	0	6	0
LOC105374218	0	0	0	0	0	0	0	0	0	0	0	0	0	2	0	0	0	0	0	0	0	0	1	0	1	0	0	0	0	0	0	0	3	0	0	0	1	0	4	0	1	0	15	0
LOC105374217	0	1	0	0	0	0	0	0	0	0	0	0	0	2	1	0	0	0	0	0	0	0	0	0	11	5	0	0	0	1	0	2	0	3	0	1	6	0	0	0	4	6	66	1
LOC107986153	351	935	2433	880	183	1122	1161	1652	512	2214	130	2659	288	313	1169	614	2865	333	366	166	1089	237	2363	115	338	519	114	413	308	2107	3447	4447	2202	2695	3246	2271	4221	1807	1172	3132	4821	2714	10665	1489
RN7SL141P	49	124	9	159	28	178	194	299	38	241	30	432	74	66	228	136	331	49	117	34	161	32	261	19	52	36	26	46	43	339	473	623	310	295	351	376	607	341	136	388	703	479	1685	258
GHSR	3	10	3	2	1	8	9	12	12	113	1	2	3	2	16	3	5	3	0	0	5	3	11	5	26	4	0	3	4	21	28	20	13	44	54	12	25	3	157	15	32	51	22	14
LINC02068	0	3	0	5	0	0	0	1	0	2	1	1	2	4	1	0	6	0	2	0	8	1	1	0	3	1	0	0	2	12	6	11	7	16	7	3	9	8	8	3	5	33	7	6
NCEH1	19	323	22	624	118	1451	830	1252	19	36	105	234	212	283	370	789	540	552	549	136	363	121	1451	109	168	121	67	263	132	2233	3156	3422	2508	3993	2459	1656	2252	1695	30	2580	2204	97	1334	1445
ATP5MC1P4	0	0	0	0	0	0	0	0	0	0	0	0	0	0	0	0	0	0	0	0	0	0	0	0	0	0	0	0	0	0	0	0	0	0	0	0	0	0	0	0	0	0	0	0
LOC107986052	0	0	0	0	0	0	0	1	1	0	0	0	0	0	1	0	1	0	0	0	0	0	1	0	0	0	0	0	0	0	0	0	0	0	0	0	0	2	0	0	0	0	0	0
SPATA16	1	0	8	2	0	1	0	3	0	6	0	1	1	0	0	2	3	0	0	1	1	0	0	0	0	1	0	2	3	0	0	2	0	1	2	1	3	2	13	1	3	6	0	7
LOC105374220	0	0	0	1	0	0	0	0	0	0	0	0	0	0	0	0	0	0	0	0	0	0	0	0	0	0	0	1	0	0	0	0	1	0	0	0	0	1	0	3	0	3	0	0
LOC105374224	0	2	0	1	0	2	0	0	0	4	0	0	0	1	0	0	5	0	0	0	0	0	0	0	4	2	3	2	0	0	0	0	3	0	0	0	3	4	0	4	0	40	1	2
LOC112268443	0	4	12	4	2	0	4	3	0	3	11	1	2	34	2	15	5	1	15	12	5	1	10	4	1	14	2	19	0	33	13	13	38	22	15	34	3	8	1	54	25	54	7	82
LOC105374225	0	2	1	0	0	2	2	0	0	0	2	0	1	5	0	3	0	1	10	6	4	1	1	1	0	2	0	0	0	5	4	4	19	6	5	12	1	5	1	25	5	4	1	24
NLGN1-AS1	17	4	67	0	1	1	1	0	0	0	6	0	1	24	0	9	3	1	15	8	2	5	5	0	6	3	2	2	1	15	9	18	45	14	5	22	3	7	5	27	8	201	3	62
RPL8P4	30	207	22	261	11	81	190	164	15	144	159	227	271	428	356	362	301	167	236	123	1073	287	402	49	579	144	79	334	74	525	405	339	540	795	631	462	818	1162	579	1081	883	161	894	1016
LOC105374226	0	0	0	0	0	0	1	0	0	0	1	0	0	0	0	0	1	0	0	0	0	0	0	0	0	0	0	0	0	0	0	0	0	0	0	0	0	0	0	0	1	7	0	0
NAALADL2	19	181	298	465	43	169	534	315	17	26	222	42	77	825	157	459	323	86	799	327	217	102	259	57	78	105	19	290	55	2208	1794	1466	2143	1089	1398	1951	302	1551	44	911	1132	179	806	3887
EEF1B2P8	0	0	0	5	3	1	2	6	0	0	3	0	0	5	0	1	7	0	6	1	2	2	2	2	1	1	0	6	1	27	14	13	14	15	12	16	0	14	0	16	7	5	3	36
NAALADL2-AS3	0	2	0	2	1	1	6	3	0	0	0	0	0	13	1	3	5	1	7	6	0	3	4	0	0	2	0	8	1	27	17	11	28	13	10	21	0	12	0	3	9	0	9	28
NAALADL2-AS2	0	1	0	5	4	0	1	3	0	0	0	0	0	2	1	0	1	1	21	0	2	1	1	1	1	0	0	11	1	15	4	4	7	13	2	5	24	21	0	5	2	0	6	7
MIR4789	0	0	0	2	1	0	0	0	0	0	0	0	0	0	0	0	0	0	1	0	1	0	1	0	0	0	0	3	0	4	4	2	8	0	0	5	0	0	0	4	4	0	5	13
NAALADL2-AS1	1	0	0	0	0	0	5	0	0	0	1	0	0	1	0	0	1	0	1	2	0	0	2	0	1	0	0	2	0	21	7	2	0	2	7	2	0	3	0	2	8	0	1	19
ACTG1P23	1	2	2	0	0	1	5	2	0	2	4	2	2	4	10	3	5	2	0	3	1	1	10	2	2	6	1	5	5	5	6	15	5	18	9	10	21	8	16	5	14	5	13	7
EI24P1	0	0	0	2	0	3	5	3	0	0	4	4	1	6	1	5	2	6	3	1	6	4	7	2	8	3	0	1	3	14	19	6	6	9	5	4	8	9	0	12	10	2	1	7
LOC100131216	0	0	12	0	0	0	0	0	0	0	0	0	0	0	0	0	0	0	0	0	0	0	0	0	0	0	0	0	0	0	0	1	0	0	0	0	0	0	0	0	0	0	0	0
MIR7977	0	0	0	0	0	0	0	0	0	0	0	0	0	0	0	0	0	0	0	0	0	0	0	0	0	0	0	0	0	0	0	0	0	0	0	0	0	0	0	0	0	0	0	0
LOC105374230	620	1	1	2	1	3	2	0	0	0	0	0	0	0	0	0	0	0	0	2	3	4	0	0	10	9	0	0	0	1	3	1	7	1	6	1	1	0	2	7	3	2	4	7
LINC01208	0	1	0	0	0	1	0	0	0	0	0	0	0	0	1	0	0	0	6	0	2	7	2	0	0	0	1	0	0	2	3	0	4	2	12	1	1	3	0	6	1	0	5	6
LOC105374229	0	3	2	1	0	4	0	2	0	0	1	0	1	1	0	2	1	1	4	5	2	16	4	0	9	0	0	0	0	5	5	4	9	5	7	5	2	2	5	9	4	5	7	8
LINC01209	2	0	0	2	0	2	0	2	0	17	0	0	4	0	3	0	1	1	0	0	11	30	6	0	18	3	0	6	0	7	4	3	13	6	9	6	3	1	2	2	6	3	5	8
LOC107986053	0	0	0	3	0	0	0	0	0	0	0	0	0	0	0	0	0	0	2	0	0	0	0	0	0	0	0	0	0	0	0	0	0	1	0	2	1	7	0	0	0	0	0	0
LINC00501	1	0	0	0	0	1	0	1	0	0	1	0	2	4	4	0	3	0	4	0	0	0	1	0	0	0	1	0	1	0	1	1	2	0	0	1	5	1	6	2	1	0	3	7
ASS1P7	0	7	0	12	0	10	7	13	0	8	7	3	5	34	6	25	5	9	7	2	24	2	19	4	13	25	0	19	2	78	37	60	33	37	57	70	34	45	1	67	28	0	49	105
LINC00578	0	47	0	13	1	8	38	8	0	1	20	3	5	69	11	16	11	4	3	4	5	3	9	9	1	1	2	22	16	45	20	121	215	47	72	31	17	15	7	55	36	2	5	56
LOC101928711	0	11	0	7	0	5	3	0	0	0	7	0	1	12	3	3	1	0	3	0	0	1	3	1	4	1	1	28	0	2	8	26	79	15	12	5	2	5	0	21	17	10	0	15
LOC107986154	0	0	0	0	0	0	0	0	0	0	0	0	0	1	1	0	0	0	0	0	0	0	0	0	0	0	0	0	0	1	0	3	7	0	0	1	1	1	1	2	0	2	0	0
LOC105374234	0	0	0	0	0	2	3	3	2	6	0	3	1	1	1	3	2	0	1	0	1	0	1	0	0	0	0	0	0	0	0	1	3	6	0	0	10	0	9	4	3	25	13	0
LOC107986155	0	0	0	0	0	0	0	0	1	0	0	1	0	2	0	1	1	1	0	0	0	0	0	0	1	0	0	0	0	0	0	1	3	1	2	1	3	8	7	9	0	5	2	2
LOC107986156	0	0	1	0	0	0	0	0	0	2	0	0	0	2	0	0	1	0	0	0	0	0	0	0	0	0	0	0	0	0	0	1	0	0	0	0	1	0	3	2	0	2	2	2
LOC105374235	7	7	208	2	1	1	0	5	0	24	12	0	9	47	3	0	1	3	9	1	1	0	0	0	7	6	0	15	0	4	0	5	52	5	0	0	4	0	12	17	0	283	0	21
LINC01014	0	0	0	0	0	0	0	0	0	0	0	0	0	0	0	1	0	0	0	0	0	0	0	0	0	0	0	0	0	0	0	0	0	0	0	0	1	0	0	0	0	0	0	0
KCNMB2-AS1	0	4	1	2	1	1	2	6	0	2	5	0	1	12	3	11	6	2	5	1	4	1	3	1	2	1	0	17	0	11	11	14	16	22	21	9	23	18	1	16	7	1	1	50
KCNMB2	1	4	5	4	0	5	3	6	0	5	15	0	2	24	2	8	8	4	14	4	17	4	12	0	4	3	0	19	1	33	30	14	26	27	36	10	52	21	4	19	18	41	7	59
ZMAT3	45	1186	881	3569	147	1748	4112	1962	64	203	982	513	447	1516	1698	1816	1105	791	1641	1035	2279	904	2416	361	937	388	194	887	627	5381	8832	7702	7262	8686	6221	4000	7522	6815	114	8057	5652	237	1624	7867
KCNMB3	3	94	11	198	24	107	121	105	3	16	64	46	41	234	111	217	107	105	99	52	118	35	210	32	56	55	18	60	83	365	307	416	357	487	543	297	470	416	30	435	292	20	178	566
GNB4	258	3996	188	8060	502	6078	8516	8352	235	887	1347	1802	1307	2786	4104	3953	4407	1756	4759	2235	5083	2348	8548	1471	3121	1148	1066	2610	1872	12478	13956	18308	20285	16514	15190	12300	13045	15853	1421	20097	13989	894	4592	11448
LOC112268451	0	1	0	1	1	1	1	3	0	0	0	0	0	0	2	0	2	0	1	1	1	0	3	0	1	3	1	3	1	1	14	0	8	7	15	0	0	2	1	1	0	0	1	3
LOC107986157	0	0	4	10	0	2	1	12	0	0	2	0	3	4	3	3	1	0	1	2	0	2	5	0	1	0	1	27	12	34	85	7	133	4	42	7	4	1	9	8	3	1	1	0
LOC107986158	1	11	0	14	1	6	11	11	0	2	2	4	2	9	6	7	7	5	7	6	12	1	15	1	1	5	0	3	4	14	19	14	14	27	38	18	34	29	1	21	25	4	18	31
PEX5L-AS2	8	0	0	0	0	0	1	0	0	0	0	0	0	65	0	0	0	1	0	0	0	0	0	0	0	0	0	20	0	0	0	0	0	0	0	0	0	0	0	0	0	0	0	94
LOC131054	37	47	13	59	13	77	79	72	14	65	41	94	14	103	96	77	69	65	39	19	239	214	117	23	131	15	9	41	21	207	232	223	190	285	260	227	336	267	381	324	239	130	248	327
LINC02053	0	0	0	1	0	0	0	0	0	0	0	0	2	2	0	1	0	0	0	1	1	0	0	0	0	0	0	4	0	0	0	0	0	1	0	0	1	0	0	1	0	4	0	24
LOC101928856	1	5	0	0	0	4	2	3	0	1	1	2	0	35	5	9	5	0	1	0	6	0	6	0	22	22	0	25	0	8	3	3	4	10	5	3	9	3	14	0	4	0	12	165
LOC100132223	1	6	0	3	1	0	4	4	0	7	9	3	3	121	8	14	6	2	22	6	2	2	13	4	2	14	2	51	3	5	6	10	16	6	6	6	14	10	1	19	4	4	5	222
FLYWCH1P1	7	8	2	0	0	1	1	2	0	0	10	0	1	230	7	5	5	9	8	7	1	2	0	0	1	11	0	59	0	9	4	7	18	20	18	27	15	32	0	38	27	35	3	322
LOC105374240	0	2	0	2	0	0	0	3	0	0	17	0	0	662	2	12	4	5	21	19	1	0	3	1	1	9	0	216	2	16	8	3	12	0	2	19	0	7	12	10	7	0	1	617
FXR1	396	2061	291	2895	381	2793	2674	2555	216	1032	713	1310	457	4481	2321	2015	2388	785	2109	877	3750	1287	3333	363	2110	879	292	3241	680	7322	10748	10086	8012	9553	9949	6600	8707	6726	2134	7165	6003	945	4285	13783
SOX2-OT	73	4	3	2	0	1	2	2	1	5	6	1	4	51	0	2	12	12	4	5	13	2	1	0	8	7	0	8	6	22	14	23	16	27	7	46	16	17	23	38	42	13	26	81
FAUP2	0	0	0	0	0	0	0	0	0	0	1	0	0	2	0	0	1	0	0	0	0	0	0	0	0	1	0	0	0	1	0	2	0	0	0	0	4	5	0	0	0	0	0	0
LOC102724604	27	1	0	1	2	0	1	0	0	0	1	0	1	17	2	0	1	6	3	1	3	5	2	0	7	4	0	11	0	5	2	2	0	7	1	1	1	1	2	1	0	5	5	33
RPL7AP25	0	0	0	0	0	0	0	1	0	0	0	0	0	1	0	0	0	0	0	0	1	0	0	0	0	1	1	0	0	3	1	0	0	1	0	4	1	6	1	3	1	0	0	4
SOX2	0	4	0	0	0	2	1	1	1	15	6	0	3	41	5	5	11	6	1	2	15	7	2	0	14	8	0	6	2	2	0	1	1	20	2	2	1	3	4	8	8	2	3	68
LINC01206	16	1	0	0	1	1	3	4	0	6	0	1	6	0	2	0	2	0	1	0	31	57	1	1	74	0	0	0	0	22	20	13	17	14	11	32	23	14	29	15	23	136	25	19
LOC105374242	0	0	0	0	0	0	0	0	0	0	0	0	0	0	0	0	0	0	0	0	0	0	0	0	0	0	0	0	0	0	0	0	0	0	0	0	0	0	0	0	0	0	0	0
LOC105374243	6	0	1	0	0	0	0	0	0	5	0	0	0	0	0	0	0	0	0	0	3	2	0	0	2	0	0	0	0	0	0	0	0	1	0	0	0	0	0	0	0	1	0	0
LINC01994	9	0	1	0	0	0	0	0	0	2	0	0	0	0	0	0	0	0	0	0	0	0	0	0	1	0	0	0	0	0	0	0	0	0	0	1	1	0	1	0	0	25	0	0
EIF4EP3	0	0	0	0	0	0	0	0	0	1	0	0	0	0	1	0	0	0	1	1	0	0	0	0	0	0	0	0	0	1	0	2	0	0	0	0	1	0	3	4	0	3	1	1
LINC01995	0	0	0	0	0	0	0	0	0	0	0	0	0	0	0	0	0	0	0	0	0	0	0	1	0	0	0	4	0	0	2	0	0	0	0	0	0	0	0	0	0	0	0	0
LINC02031	803	2	4	0	2	1	3	0	0	2	0	0	3	0	0	0	0	0	3	0	9	1	0	0	7	2	0	0	0	1	0	0	0	1	0	0	0	1	191	1	0	30	0	0
LOC112268454	0	0	0	0	0	0	0	0	0	0	0	0	0	0	0	0	0	0	0	0	0	0	0	0	3	0	0	0	0	0	0	0	0	0	0	0	0	0	0	0	0	0	0	0
LOC107986054	0	0	0	0	0	0	0	0	0	0	0	0	0	1	0	0	0	0	0	0	3	0	0	0	7	0	0	0	0	0	0	0	0	0	0	0	0	0	13	0	0	2	0	0
LOC105374245	28	2	2	1	1	2	3	7	0	4	0	4	1	2	6	0	8	1	0	0	10	7	6	0	8	4	1	2	0	2	4	4	2	5	7	0	9	0	29	0	8	146	15	6
MCCC1	71	568	104	908	150	551	719	633	37	88	362	262	200	2487	939	1084	622	368	848	386	1367	706	850	166	662	420	163	815	359	2376	1972	2245	2563	2348	2385	2206	2308	2873	2194	3562	2308	256	1172	4346
LOC105374247	0	1	0	0	0	0	0	0	0	4	0	0	1	0	0	0	3	0	0	0	0	0	0	0	2	0	0	0	0	0	2	2	0	2	0	0	6	2	10	1	1	69	0	0
LAMP3	7	235	104	82	116	760	133	427	13	45	16	94	152	12	534	46	582	40	23	16	158	41	1084	56	405	52	215	14	74	1922	986	6778	509	2512	1345	625	2282	269	22	1104	1531	719	249	99
MCF2L2	28	250	10	233	54	338	186	221	37	165	39	505	87	190	493	144	473	50	97	42	312	90	572	32	154	9	62	99	120	471	558	1051	340	1055	605	456	1170	318	242	521	1371	646	2685	380
B3GNT5	422	1364	179	945	454	2823	1447	2401	483	2952	185	3413	585	431	1881	890	3952	451	277	222	4952	2074	4624	206	2414	139	135	325	224	2856	5383	5433	2114	5484	3533	2225	7709	1461	3255	1998	5187	4155	15411	841
LOC107986160	43	77	75	107	57	171	82	112	74	281	17	662	67	165	219	59	428	57	46	20	116	90	411	14	120	4	19	80	31	206	380	328	120	478	263	188	1180	83	971	236	1153	763	3873	353
LINC00888	2	100	7	170	18	214	121	97	6	5	26	47	43	117	174	118	114	53	74	21	112	23	185	31	24	34	37	86	54	355	328	416	441	651	531	346	572	560	3	505	486	8	136	260
KLHL6	84	841	114	1028	239	1217	840	1221	85	571	159	2878	273	291	1386	760	1808	420	361	127	623	148	1948	143	384	131	217	310	339	1503	1635	2664	1679	3373	2875	1976	3845	2126	4737	3763	3056	447	4407	590
KLHL6-AS1	0	21	2	22	4	35	21	47	4	18	2	59	3	0	30	26	50	8	2	2	6	1	40	1	3	0	3	1	7	27	46	62	19	59	44	42	81	20	62	76	62	4	109	9
LOC100131977	2	0	2	0	0	0	0	0	1	0	0	0	0	5	1	2	0	0	0	0	0	0	1	0	0	0	0	0	0	0	0	0	0	0	0	0	0	0	1	1	0	4	0	1
LOC105374248	1	0	8	0	0	0	0	0	1	0	0	0	0	1	0	0	0	0	0	0	0	0	3	0	0	1	0	1	0	3	0	0	0	0	1	1	0	1	0	0	0	0	1	0
YEATS2-AS1	6	52	4	109	23	70	82	41	1	42	28	285	9	86	137	92	99	53	28	30	80	33	130	13	64	35	11	54	41	263	295	391	228	308	311	298	361	356	77	410	341	28	418	262
MIR4448	0	0	0	0	0	0	0	0	0	0	0	0	0	0	0	0	1	0	0	1	0	0	0	0	1	0	0	0	0	0	1	0	2	0	1	0	0	0	0	0	1	0	1	0
RPSAP31	0	1	1	1	0	0	0	3	0	0	1	0	0	0	3	1	2	0	0	1	0	0	1	1	9	6	0	0	0	1	2	0	1	3	8	0	7	3	1	0	3	0	1	3
ABCC5	180	1223	55	2595	174	1531	2031	2019	55	447	835	653	359	4095	2248	2881	2017	1416	2172	753	2126	789	2489	545	1119	1493	283	2199	1038	7270	3914	5038	6191	6340	7898	7176	9199	6925	802	15608	5743	322	1170	9742
ABCC5-AS1	0	20	9	18	5	12	17	28	0	2	1	3	0	29	12	13	21	4	20	9	20	9	32	7	17	3	2	10	8	42	26	36	60	61	72	68	71	43	9	83	27	0	6	67
EEF1A1P8	11	18	2	14	1	3	4	9	21	5	6	2	9	4	5	11	10	11	10	6	15	9	21	2	6	14	1	23	2	66	81	60	44	44	89	64	107	80	13	37	32	1872	57	52
HTR3C	0	0	4	0	0	0	0	2	6	0	0	0	0	0	0	1	1	0	1	0	0	0	0	0	0	0	0	1	0	0	0	0	1	6	0	3	0	0	5	0	0	0	0	6
LOC105374249	1	5	1	10	0	8	10	17	1	1	4	1	0	23	18	14	22	6	11	5	13	4	19	1	9	5	2	12	2	26	26	12	25	33	43	29	43	37	19	21	16	6	8	32
HTR3C2P	0	0	0	0	0	0	0	0	0	0	0	0	0	2	0	0	2	0	0	1	0	0	0	0	5	2	0	2	0	0	0	0	0	1	0	0	0	0	0	0	0	0	0	3
HTR3E-AS1	0	0	0	0	0	0	0	3	0	0	1	0	0	2	0	0	0	1	0	0	0	0	1	0	0	0	0	3	1	0	0	0	0	1	1	1	0	0	0	0	2	0	0	3
HTR3E	0	0	1	2	1	0	0	1	4	0	2	0	0	17	5	1	5	1	3	0	0	0	4	0	1	3	0	0	2	6	2	1	0	4	3	3	6	6	2	5	6	0	0	18
HSP90AA5P	2	1	0	3	0	4	3	4	0	1	2	1	3	7	4	5	6	7	1	3	7	4	13	2	0	2	0	0	1	22	6	5	3	7	20	9	18	6	3	12	6	59	4	14
EIF2B5	73	857	86	1404	226	1239	1477	1735	65	214	439	837	210	1402	1756	1260	1015	649	996	522	1984	1070	1908	302	1326	630	195	867	514	3632	1953	2865	3155	3863	3831	3633	4504	4360	293	4701	3355	97	1980	5222
RPS3P3	123	979	124	1450	99	1258	717	1210	254	1032	778	368	739	2553	3635	1311	1600	663	745	312	5913	1896	1875	260	4343	689	206	1152	323	4264	2235	2431	4461	4011	3779	3385	4399	6977	270	6040	4253	127	1765	3970
AP2M1	404	3677	536	8060	659	6640	6288	6746	457	2059	3247	2764	1604	7237	16952	7384	5755	4549	2861	1752	8451	3844	9074	1511	4788	2146	1017	3957	1962	14486	9724	10629	16714	19868	19613	15667	20937	31707	2091	28807	16395	813	6717	14470
ABCF3	198	750	171	1157	274	1097	918	1054	77	729	578	1251	206	2300	2119	1373	1359	828	642	435	1868	842	2029	399	1181	818	221	781	443	3143	1442	2269	2433	3758	3453	3203	4440	4824	3858	4831	3435	806	3616	5018
MIR1224	0	0	0	0	0	0	0	0	0	0	0	0	0	0	0	0	0	0	0	0	0	0	0	0	0	0	0	0	0	0	0	0	0	0	0	0	0	0	0	0	0	0	0	0
ALG3	12	316	19	495	51	525	570	426	25	36	238	240	141	350	473	597	365	411	143	94	324	224	724	87	274	243	51	149	131	1064	546	715	842	1497	1345	1054	1738	1777	15	1801	1065	37	326	962
EEF1AKMT4-ECE2	0	0	0	0	0	0	0	0	0	0	0	0	0	0	0	0	0	0	0	0	0	0	0	0	0	0	0	0	0	0	0	0	0	0	0	0	0	0	0	0	0	0	0	0
ECE2	0	1	2	0	1	0	0	2	0	0	0	0	0	1	2	3	0	0	1	0	0	0	0	0	0	1	0	0	0	0	1	0	1	1	1	0	0	0	2	1	2	13	1	1
PSMD2	183	1635	276	2575	377	3381	2984	3663	188	673	817	1280	532	2237	3368	2524	2427	1369	1163	749	4121	2867	4169	592	5571	984	376	1772	742	6114	4211	4671	4396	7461	6157	5001	7171	5865	2091	6604	5955	567	4761	6019
EIF4G1	712	6270	590	9765	1310	8769	11561	10640	576	3275	5030	8894	2540	13144	13464	13398	9103	8157	3715	3381	13470	10347	16033	3152	12742	4985	1301	7536	3334	22203	11315	18609	21257	32904	24020	22609	31939	32701	6110	43665	27290	1352	12340	35909
FAM131A	244	321	113	352	139	497	363	452	65	835	180	795	62	634	726	318	446	228	159	154	569	264	614	88	449	133	60	269	142	440	231	387	492	1054	717	867	1227	1388	912	902	1264	473	1829	1209
CLCN2	23	168	13	244	103	209	156	196	7	44	126	92	36	405	236	215	188	121	124	94	164	131	311	73	179	131	51	145	105	338	143	228	311	623	560	370	657	543	65	599	384	186	208	694
POLR2H	52	587	62	803	165	1020	785	1067	90	280	366	337	269	922	1091	678	663	332	464	238	1220	556	1047	197	881	430	122	464	253	2011	1838	1825	2079	2666	2909	1809	2369	2905	106	2813	1756	1658	1319	1909
THPO	3	14	3	22	8	27	25	27	1	4	36	5	13	129	48	66	13	17	16	17	15	8	31	10	7	28	1	48	10	70	27	46	41	116	76	97	87	90	3	154	71	2	34	195
CHRD	16	441	11	922	119	663	661	928	57	39	1145	80	225	1909	1238	1169	417	519	936	540	362	152	1129	247	110	795	120	1238	478	1212	260	534	1503	1303	2086	1958	1582	2383	2	3753	1382	9	153	5278
LINC02054	0	0	1	6	0	1	0	1	0	6	3	0	0	21	4	7	0	1	5	3	4	0	5	0	4	3	0	8	1	3	2	3	5	9	14	3	1	13	1	11	2	0	1	37
LINC01839	5	0	0	0	0	0	0	2	0	0	7	0	0	104	3	0	2	0	20	8	0	0	2	0	0	2	0	16	0	1	0	1	2	0	1	3	1	2	1	3	2	1	1	104
LINC01840	0	0	0	0	0	0	1	0	0	0	1	0	0	8	0	0	1	0	1	0	1	0	0	0	2	0	0	0	0	1	1	0	0	1	3	2	1	0	0	0	0	1	0	4
EPHB3	4	183	10	818	81	131	270	262	6	25	536	41	43	1050	378	231	476	260	224	145	1876	1034	360	106	2833	129	47	195	243	656	247	284	748	640	722	826	393	2424	14	3906	1105	1	167	3261
LOC107986163	2	19	3	282	12	15	49	27	1	17	109	5	7	288	36	40	16	33	80	37	37	6	55	10	44	17	3	44	21	217	204	113	504	160	196	195	194	428	28	612	162	80	45	879
LOC105374253	0	0	1	1	0	0	1	1	4	5	4	1	1	15	0	1	1	1	6	0	0	1	0	0	7	9	0	0	0	7	7	3	8	3	2	9	10	5	2	9	13	0	4	15
VPS8	1806	4354	434	4273	1087	5548	4608	5466	395	4514	791	14817	917	2791	3761	2869	4689	1393	2957	1113	5475	2073	7937	450	3347	1124	681	2735	1192	13651	20332	23283	16798	20596	17846	11594	21554	14624	27387	23001	20555	18970	57301	14477
EHHADH-AS1	0	0	0	0	0	0	0	0	0	0	0	0	0	0	0	0	0	0	0	0	0	0	0	0	0	0	0	0	0	1	0	0	0	0	1	0	0	0	20	0	1	16	0	0
EHHADH	2	130	28	225	9	140	223	134	5	7	71	53	52	316	155	214	119	46	240	61	584	218	186	12	327	46	25	147	60	599	371	488	641	431	605	511	625	775	2	608	490	10	128	422
MIR5588	0	2	0	0	0	1	3	3	0	0	1	0	0	4	0	2	1	0	1	1	1	0	0	0	0	0	0	0	0	0	3	0	2	2	6	6	6	0	0	2	2	0	2	4
RPL4P4	372	7105	711	11144	779	9204	11501	11066	571	2520	4778	3466	3764	8576	7672	11060	6537	4272	5554	3340	26032	11128	8997	1649	13698	2091	942	5853	1743	27754	20085	20656	32373	22917	25890	26074	32072	40312	2218	34858	25385	1018	12842	32543
LOC101929018	1	27	3	45	8	14	19	18	1	4	11	15	15	81	17	37	52	8	37	21	71	34	36	7	55	15	3	33	10	113	78	101	81	92	82	99	108	54	40	95	99	6	65	198
TMEM41A	50	263	4	453	71	364	338	460	20	97	139	97	72	448	349	372	350	162	216	155	822	550	539	58	777	115	42	217	103	1219	1037	1091	931	1042	1265	1110	1226	1256	100	1394	1077	69	485	1532
LOC105374254	1	5	0	0	1	1	0	2	0	0	0	0	0	6	2	3	7	1	3	1	7	3	0	2	5	0	0	4	2	12	1	5	9	7	9	6	17	7	2	1	8	1	3	16
LIPH	0	10	5	0	28	16	0	1	0	1	0	4	6	9	2	2	39	1	17	2	45	31	2	0	89	1	0	13	2	141	7	4	17	97	8	40	32	15	6	7	61	12	62	33
LOC107986055	0	0	0	0	0	0	0	0	0	0	0	1	0	0	0	0	2	0	0	0	0	0	0	0	0	0	2	10	0	2	0	0	0	1	3	0	0	0	0	0	0	3	1	4
SENP2	111	721	98	1386	214	1059	1282	989	123	654	443	829	374	1737	1131	1020	1019	419	1018	614	1384	787	1494	169	999	391	163	973	284	2834	2871	3079	2966	3260	3247	2654	3279	2940	700	3499	2760	764	2464	3903
IGF2BP2	34	429	120	962	446	828	879	1028	58	176	152	147	62	358	449	609	414	312	284	128	572	250	1387	145	528	277	34	123	279	1571	1832	3855	1647	2839	2226	1765	3529	1780	123	1405	1507	110	720	887
IGF2BP2-AS1	2	32	3	67	46	80	98	84	6	2	5	10	3	18	32	55	30	18	37	17	68	27	178	10	44	10	0	18	16	96	170	356	126	212	158	133	289	125	0	128	109	1	59	81
MIR548AQ	0	5	0	18	18	21	31	30	0	0	1	2	1	0	0	7	12	1	13	4	4	4	15	1	11	1	0	4	3	9	32	73	37	29	45	25	57	23	0	15	16	0	15	9
NMRAL2P	1	50	0	41	10	27	82	60	0	2	1	15	8	28	21	37	5	8	15	10	177	40	85	6	180	2	1	8	6	55	30	42	35	118	125	38	199	39	5	113	34	2	24	48
LOC105374257	2	4	1	9	0	12	14	9	0	8	21	5	2	36	7	6	5	2	7	27	1	2	17	1	4	5	4	33	2	13	9	20	51	23	19	33	23	26	8	16	21	1	3	105
DGKG	35	96	6	125	19	120	171	186	13	61	283	111	25	622	197	121	179	48	135	290	39	22	187	18	23	24	17	243	62	243	178	358	1098	500	387	592	615	843	109	572	383	73	205	2333
LINC02020	0	2	1	0	0	0	0	0	0	0	0	0	0	0	0	0	0	0	0	0	1	0	0	0	0	0	0	0	0	0	0	0	0	0	0	0	0	0	0	0	0	0	1	0
LINC02052	0	0	0	1	0	0	0	0	0	0	2	1	0	2	5	0	0	0	1	2	0	0	2	0	0	0	0	10	0	0	0	2	1	1	2	0	0	3	0	2	2	1	1	2
LINC02051	0	2	1	4	0	4	4	1	0	17	1	1	0	0	3	0	0	2	0	2	3	0	0	0	0	0	0	3	1	3	8	9	5	12	4	2	30	4	1	10	2	18	2	0
AHSG	7	0	0	0	0	0	0	2	0	2	0	0	0	0	1	0	6	0	0	0	0	1	0	0	9	9	0	0	0	0	0	0	0	1	0	0	0	3	1	1	0	3	0	3
LOC105374258	0	0	0	0	0	1	1	0	117	581	0	0	0	1	1	1	1	0	0	0	0	0	1	2	0	0	0	0	0	0	0	0	0	2	0	0	0	0	1	0	0	5	0	0
HRG	62	0	0	0	0	0	0	4	0	0	1	0	0	0	0	0	1	0	0	0	3	0	3	0	1	0	0	0	0	0	0	0	0	0	0	0	0	0	1	0	0	14	3	0
LOC100533663	0	1	0	0	0	0	0	0	0	25	0	0	0	0	0	0	0	0	0	0	0	1	0	0	2	2	0	0	0	0	0	0	0	0	0	0	0	0	0	0	0	13	0	0
KNG1	11	1	3	0	0	0	2	2	0	12	4	1	0	1	1	3	4	0	0	0	4	0	1	1	0	2	0	0	3	6	4	6	9	1	4	0	5	4	15	30	6	21	1	3
LOC105374259	0	0	0	1	0	0	1	1	0	0	1	0	0	0	0	0	0	1	0	0	2	0	0	0	1	0	0	0	0	2	1	1	4	4	1	0	2	2	0	9	1	0	8	0
PSMD10P2	0	5	0	8	1	5	5	7	0	6	2	6	0	3	10	6	6	11	3	0	8	8	7	3	9	1	4	1	6	32	51	26	37	50	39	19	37	34	2	49	36	0	13	11
GPS2P2	0	1	0	0	0	1	1	4	1	1	1	4	0	0	0	2	3	2	2	1	0	0	1	0	1	1	0	0	0	4	1	4	1	4	2	1	4	0	23	4	2	0	0	5
EIF4A2	263	3536	212	2899	449	3083	3671	3177	213	930	1271	1487	937	4011	2293	2597	3299	972	3690	1406	5340	1869	4032	527	2833	1594	411	3012	955	7527	9776	8558	9145	7554	8531	6403	7574	7527	2291	7370	5001	1209	4605	9149
SNORD2	6	138	3	81	8	104	114	78	4	2	35	45	75	30	44	52	104	26	106	41	142	35	167	13	114	55	14	86	23	198	253	303	283	259	245	204	266	159	77	210	155	34	157	215
MIR1248	0	0	0	1	0	0	1	0	0	0	0	0	0	0	0	2	1	0	1	1	1	0	2	0	3	0	0	0	0	0	0	3	0	0	0	1	1	0	0	4	2	0	0	1
LINC02043	0	5	2	0	3	5	3	11	1	14	6	3	1	26	10	14	4	8	6	6	5	3	6	1	9	10	1	7	3	17	13	4	12	14	27	26	28	16	21	17	34	13	15	29
ADIPOQ	1	1	14	6	4	0	5	1	5	12	97	11	1920	9986	24	6146	46	883	1385	72	56	7	7	138	3	15	26	4360	56	13	1	2	13	0	6	4070	0	0	10	1	11	4	21	10154
ADIPOQ-AS1	0	0	1	0	0	0	2	0	0	3	1	3	6	180	0	86	3	15	12	1	0	0	0	1	0	2	0	32	3	0	1	0	2	0	0	33	0	0	9	0	0	1	6	121
RPL29P9	3	0	0	0	0	1	3	0	0	4	1	1	1	0	0	0	0	0	0	0	1	2	0	0	0	0	0	0	0	2	0	1	2	1	5	1	2	4	1	1	3	1	2	2
ST6GAL1	40	483	26	896	47	518	600	268	28	67	795	184	402	2854	1056	1184	975	390	1072	726	617	108	826	101	280	270	124	1403	396	3410	1188	3264	2835	1939	3057	4075	2214	7527	104	4877	3219	66	654	6540
RPL39P19	0	0	0	0	0	0	0	0	0	0	0	0	0	1	1	0	0	0	0	0	0	0	0	0	0	0	0	0	1	0	1	0	3	0	0	0	1	2	0	0	3	0	0	0
LOC101929106	0	0	3	0	0	0	0	2	0	0	0	0	1	2	0	0	0	0	0	0	0	0	0	0	0	0	0	0	0	0	0	0	0	2	0	0	0	0	0	0	0	5	1	1
RTP1	0	0	1	0	0	0	0	0	0	1	0	0	0	19	0	0	1	1	0	0	1	0	0	0	0	0	0	31	0	0	1	0	0	0	0	0	0	0	0	0	0	144	0	0
MASP1	251	1400	61	1466	286	3404	1345	4241	57	32	60	351	242	894	955	515	1262	407	255	204	6448	527	4831	338	891	502	16	245	230	15422	8120	6361	1443	8755	8526	17399	6764	443	7	2361	5185	94	1206	2659
LOC105374260	29	6	426	3	3	5	2	11	0	0	0	0	1	10	1	1	5	0	2	1	8	0	3	0	0	2	1	0	0	32	25	3	6	13	4	20	6	1	3	4	5	12	1	18
LOC101929130	5	170	5	215	7	150	237	385	1	10	8	37	7	27	41	62	87	22	46	24	84	11	415	30	29	55	4	20	34	1072	1066	1163	180	616	635	815	706	54	0	206	332	9	43	136
LINC02041	0	0	0	0	0	0	0	0	0	0	0	0	0	0	1	0	0	2	0	0	1	0	0	0	0	0	0	0	0	0	0	1	2	0	0	0	0	0	0	3	0	0	0	5
LOC105374262	0	0	0	0	0	0	0	0	1	0	0	0	0	0	0	0	0	0	0	0	0	0	0	0	0	2	0	0	0	0	0	0	0	0	0	0	0	0	0	0	0	1	0	0
SST	0	1	1	0	0	1	2	0	0	0	0	0	0	0	0	0	2	1	0	0	63	10	0	0	1	0	0	0	1	0	0	0	0	0	0	0	1	0	2	0	10	0	0	0
RTP2	0	5	1	1	0	2	1	3	0	1	1	0	3	3	2	0	2	0	0	0	1	0	0	0	34	0	0	1	0	0	1	0	0	4	0	0	4	4	104	0	3	35	9	1
LOC100131635	7	58	1	19	13	44	15	50	3	50	7	111	12	8	21	14	35	6	19	6	71	15	38	2	24	12	1	26	10	45	63	82	48	42	41	45	115	17	291	92	72	35	201	50
BCL6	3100	19702	1355	3274	2427	15137	2961	10009	2168	27652	3414	23330	3498	12590	10372	4704	14772	3164	4011	1822	6914	2075	10838	763	3954	10443	724	6604	1217	10195	11776	11957	5558	12304	11725	10276	43106	3799	48846	13740	17902	14370	41221	15452
LOC105374263	1	4	0	0	0	2	2	2	0	6	0	4	0	0	1	0	2	0	0	0	0	0	2	0	0	0	0	0	0	1	4	9	3	7	1	3	30	0	4	0	7	14	4	2
LOC105374264	2	11	0	3	6	14	3	10	1	30	3	32	3	3	6	0	11	4	0	1	1	0	28	0	0	0	0	2	0	2	21	5	3	37	4	4	64	3	113	1	11	61	94	1
LOC105374265	0	0	0	0	0	0	0	0	0	0	0	1	0	0	0	0	0	0	0	0	0	0	1	0	6	0	0	2	0	0	0	0	0	0	0	2	0	0	0	0	0	3	2	1
LINC01991	5	72	2	2	4	40	5	39	9	13	0	19	22	5	6	1	75	2	0	1	3	0	26	3	1	0	1	0	0	32	57	17	13	34	1	1	78	0	37	0	33	96	148	7
LOC107986166	1	1	0	0	2	2	0	2	1	2	0	1	0	3	0	0	3	0	0	0	0	1	1	0	5	7	1	0	0	0	3	2	2	3	0	0	5	0	11	2	0	55	13	2
LPP-AS2	4	8	1	20	2	23	18	19	7	24	14	12	9	37	33	25	20	7	16	19	14	8	44	2	6	8	1	4	1	30	48	47	52	57	26	37	55	48	11	53	40	12	40	67
MIR28	1	13	0	25	1	11	35	18	1	4	7	11	2	13	19	8	11	3	16	16	16	9	20	1	4	7	1	10	6	29	29	40	51	42	39	32	28	31	15	63	48	28	34	38
LOC107986167	11	189	4	118	29	126	306	219	15	14	82	60	59	140	106	311	154	88	203	85	181	41	231	17	35	198	21	184	57	595	594	621	813	517	1292	834	550	510	86	1102	445	90	212	599
TPRG1	273	581	82	298	53	235	501	413	19	67	564	172	243	3274	267	1317	439	362	1095	476	849	369	512	57	440	1042	49	1865	238	1453	1028	1566	1610	1377	2941	2411	1138	2214	151	3823	1037	182	432	4108
TPRG1-AS2	0	7	8	1	1	1	4	0	4	0	8	2	2	38	2	8	5	2	13	4	7	2	4	0	8	8	0	16	0	21	8	15	14	20	46	39	10	34	0	60	8	0	1	52
LOC107986169	0	5	1	11	0	5	2	5	0	0	6	2	2	38	0	18	0	0	18	11	19	6	1	1	24	26	3	43	0	7	8	22	16	14	24	19	9	32	0	46	9	1	0	84
TP63	1	157	8	45	49	313	16	22	12	8	14	9	4	1535	60	33	664	7	255	35	13676	9101	34	25	10819	32	37	404	18	750	51	58	49	1899	31	490	145	118	31	62	1529	14	892	4425
MIR944	0	2	0	0	0	2	0	0	0	0	1	0	2	16	0	0	4	0	1	0	158	72	0	0	115	0	0	0	1	2	0	0	0	15	0	4	0	0	0	0	7	0	5	17
P3H2	4	262	22	595	150	1038	1080	970	36	22	72	216	66	370	660	252	314	153	304	142	1623	885	1113	167	1343	18	170	73	258	1094	867	837	2059	2208	2070	1462	1620	2055	64	1244	1165	4	639	1036
MTAPP2	0	27	2	44	5	35	55	28	2	2	14	11	11	61	28	52	33	17	23	15	97	66	76	9	81	21	4	36	20	230	172	213	203	226	214	190	242	248	2	229	166	0	61	171
P3H2-AS1	1	2	0	3	0	1	6	1	0	0	1	3	0	0	0	2	1	0	0	2	6	6	0	0	8	0	3	0	1	0	1	2	9	8	1	4	0	11	3	4	0	0	6	3
LOC107986170	6	7	4	15	20	13	8	4	1	4	0	1	0	31	5	3	85	0	0	4	347	160	20	0	620	3	1	0	1	146	48	69	33	214	11	49	17	6	0	3	77	3	212	80
CLDN1	1	68	11	60	100	139	32	14	30	6	5	9	3	361	58	18	700	13	14	32	3101	2544	166	3	2503	4	7	22	2	721	265	367	119	1302	52	235	37	3	12	13	253	20	958	568
CLDN16	135	0	2	2	3	1	3	1	0	1	0	1	0	1	3	0	7	0	0	0	16	4	0	0	12	2	1	0	0	3	8	6	7	15	7	14	8	1	13	2	12	462	22	5
TMEM207	0	0	1	0	0	0	0	0	0	3	0	0	0	0	0	0	1	0	0	0	0	0	1	0	0	1	0	0	0	0	0	0	0	0	0	0	0	0	1	1	0	22	0	0
IL1RAP	2203	3883	564	1572	987	4341	2105	4299	1060	6848	201	21282	556	561	5396	927	9053	941	410	255	9526	6464	12303	355	5713	215	276	418	342	4869	22933	11544	5030	10613	6473	3479	18572	2288	81160	3597	17473	51445	106096	1632
RN7SKP296	23	33	6	9	12	62	11	37	9	154	3	118	4	12	145	9	137	14	1	3	68	49	140	3	29	4	7	11	7	65	292	203	75	149	98	49	389	37	1635	54	439	1217	2047	25
LINC02013	36	0	8	0	0	0	0	0	0	1	0	4	0	0	2	0	2	0	0	0	2	0	3	0	1	0	0	0	0	0	3	0	0	0	0	0	3	0	28	0	1	18	19	0
LOC100131685	8	149	12	482	6	111	548	366	2	44	129	47	42	187	250	258	146	108	169	127	430	414	502	88	355	61	24	161	76	831	1073	1712	1903	1187	1104	1092	707	2311	22	1634	701	8	84	1196
GMNC	3	1	0	0	1	1	0	1	0	4	1	8	1	1	1	0	0	0	4	1	1	2	4	0	0	6	2	6	0	3	2	6	4	6	6	1	8	0	9	2	6	5	15	4
SNAR-I	0	0	0	0	0	0	0	0	0	0	0	0	0	2	0	0	1	0	0	0	0	0	0	0	0	0	0	0	0	0	0	0	0	0	0	0	0	0	0	0	0	0	1	0
LOC107986171	0	0	8	0	0	0	0	2	0	5	0	0	0	0	0	3	0	0	0	0	0	0	0	0	1	0	0	0	0	2	0	6	0	0	3	0	0	5	0	7	4	0	2	4
OSTN	7	5	5	4	0	1	1	0	0	0	0	0	1	112	0	6	0	1	11	0	0	0	2	0	4	2	1	36	0	3	2	0	5	1	11	11	13	3	9	27	10	1	0	282
OSTN-AS1	1	0	0	0	0	0	2	0	0	0	0	0	1	3	1	3	1	0	1	0	0	0	0	0	0	0	0	0	0	1	1	1	0	0	6	0	1	3	1	7	0	0	2	2
UTS2B	24	9	16	24	2	20	20	17	7	597	5	3	2	46	21	28	11	1	13	9	13	3	30	2	5	14	3	36	7	72	43	98	95	67	195	109	126	105	3	137	59	2	40	114
LINCR-0002	0	0	0	0	0	0	0	0	0	0	0	0	0	0	0	0	0	1	1	1	0	0	0	2	0	0	0	0	0	0	1	0	1	1	0	1	0	6	4	0	1	0	0	5
PYDC2	0	0	0	0	0	1	0	1	0	0	0	0	0	0	0	0	0	0	0	0	0	0	0	0	0	0	0	0	0	0	0	1	0	1	1	1	0	1	0	0	2	0	0	0
LOC105374275	0	0	3	1	0	0	0	0	0	0	0	0	0	0	0	0	0	0	0	0	3	0	0	0	0	0	0	0	0	0	0	0	0	0	2	0	2	0	0	0	0	4	0	0
LOC105374276	2	0	0	0	0	1	0	0	0	0	0	0	9	0	0	0	0	0	0	0	1	0	0	0	0	2	0	0	0	1	1	1	1	1	0	0	0	0	0	0	0	22	0	0
LOC100129725	0	0	50	0	0	0	0	0	0	0	0	0	1	0	0	0	0	0	0	0	0	0	0	0	0	0	0	0	0	0	0	0	0	2	0	0	0	0	0	0	0	3	1	0
LOC105374277	0	1	3	0	0	0	0	2	0	0	0	0	0	0	2	0	0	0	0	0	0	0	0	0	0	0	0	0	0	0	0	0	1	0	4	0	0	0	0	0	0	0	2	0
RN7SKP222	0	0	0	0	0	1	0	0	0	1	0	0	0	0	1	0	0	0	0	0	0	0	0	0	0	0	0	0	0	0	1	1	0	1	1	3	5	1	0	2	1	1	4	0
FGF12	49	18	40	108	2	119	149	136	11	1	28	16	16	122	74	60	57	41	35	30	22	17	71	13	17	10	6	64	30	338	252	197	452	510	269	164	507	152	8	259	362	51	208	226
FGF12-AS1	0	4	0	17	1	7	5	9	2	0	0	1	0	5	5	5	6	1	3	2	1	3	7	0	3	2	1	9	1	16	20	20	36	35	32	16	46	15	0	36	18	0	6	10
FGF12-AS2	0	1	0	12	0	18	13	11	1	2	1	1	0	13	20	7	4	11	0	6	6	3	16	3	1	1	2	6	10	8	11	11	17	14	21	17	30	12	6	5	10	2	5	18
LOC107986028	189	5	31	4	6	3	2	10	1	10	2	1	16	4	4	3	2	0	5	0	2	2	6	1	14	8	0	1	1	11	15	28	15	17	13	6	8	12	117	10	6	415	3	18
LOC107986056	0	1	0	4	0	1	3	3	0	0	1	1	0	0	0	2	1	0	0	1	1	0	3	0	1	0	0	0	0	6	12	3	7	5	5	4	11	3	1	2	2	2	3	15
MB21D2	18	217	26	304	73	409	426	614	37	48	68	123	36	183	423	203	272	63	105	62	193	136	1012	46	133	89	15	105	66	1146	1852	3267	1115	1095	1129	1101	1045	1012	9	765	936	14	721	654
LOC105374280	64	1	1	0	3	1	0	1	0	1	0	0	1	6	1	0	3	0	1	1	1	0	3	0	0	2	0	3	0	4	7	7	8	7	3	5	1	2	8	4	7	8	2	8
HRASLS	342	8	3	10	2	1	3	10	2	0	0	4	6	78	9	9	4	3	1	1	8	4	14	0	21	6	0	51	1	42	30	45	62	14	20	23	22	30	0	5	23	0	15	100
MGC2889	0	1	0	8	0	2	6	3	2	1	1	0	0	32	2	4	6	0	2	1	2	2	8	0	6	2	0	15	0	22	33	19	52	3	14	12	12	10	1	5	2	2	6	47
ATP13A5	34	13	8	4	0	11	3	3	0	0	1	1	4	7	1	0	101	0	1	0	15	6	2	0	7	8	0	0	11	591	5	9	14	29	2	152	10	7	145	1	101	9	108	12
ATP13A5-AS1	0	0	0	0	0	0	0	1	0	1	0	0	0	0	0	0	1	0	0	0	0	0	1	0	0	0	0	0	0	3	0	0	0	1	0	3	0	0	0	0	1	0	0	0
ATP13A4-AS1	0	1	1	1	1	0	0	0	0	0	0	0	0	0	0	0	1	0	5	0	35	3	1	0	9	0	0	0	0	7	0	1	0	1	0	2	1	0	0	0	1	1	0	5
EEF1A1P23	0	1	0	1	0	1	6	0	0	0	1	0	2	4	0	5	3	0	1	1	0	0	5	0	1	0	0	7	0	10	16	3	3	4	7	6	12	3	0	19	11	0	0	5
OPA1-AS1	1	32	0	66	7	47	54	51	3	1	6	19	4	27	27	34	25	14	45	31	89	37	82	3	53	13	10	36	20	126	128	169	177	166	218	111	137	161	3	189	147	4	108	205
LOC105374282	0	0	43	0	1	0	0	0	2	0	0	0	0	0	0	1	0	0	0	0	0	0	0	0	1	0	0	0	0	0	0	0	0	0	1	0	0	2	1	0	0	0	0	2
LOC105374283	0	0	1	0	0	0	0	0	0	0	0	0	0	1	0	0	0	0	0	0	0	0	0	0	0	0	0	0	0	0	0	0	0	0	0	0	0	0	0	0	0	0	0	0
LOC105374284	0	1	1	0	0	0	0	0	1	0	0	1	0	1	0	0	2	0	1	0	310	166	0	0	214	0	2	0	0	0	0	0	0	11	0	0	0	0	0	0	5	0	5	0
LINC02038	2	0	2	0	0	0	1	2	0	0	0	0	0	0	0	0	0	0	0	0	13	3	0	0	3	0	0	0	0	0	0	0	0	1	0	0	0	0	56	0	4	3	0	1
LOC105374287	0	0	0	0	0	1	0	3	0	0	0	0	0	4	2	4	3	1	0	0	0	0	1	0	2	1	0	4	1	3	3	4	0	5	2	1	5	1	3	3	3	203	4	14
LINC02026	1	1	0	1	1	2	0	6	4	0	1	2	1	1	1	0	1	0	5	0	10	2	8	0	0	0	0	0	0	0	6	2	3	4	6	2	5	1	1	6	1	1	1	7
DPPA2P3	0	1	0	6	1	1	2	3	0	1	0	0	0	6	0	1	5	0	3	1	2	2	7	0	10	0	0	1	0	7	10	8	4	17	8	2	8	3	0	4	3	2	2	3
LINC02028	1	10	0	3	0	2	0	2	0	1	0	5	1	16	3	3	3	1	3	1	0	15	6	0	1	2	0	1	1	3	2	4	6	2	5	9	5	16	2	3	3	3	2	12
LOC102724877	3	2	2	2	1	1	0	1	1	9	0	16	1	7	0	0	4	1	1	1	11	0	1	0	18	8	0	0	0	7	2	6	1	9	6	9	6	4	5	8	7	2	17	7
HES1	21	475	65	526	54	486	706	853	32	284	174	342	142	587	478	991	851	329	221	320	3455	930	374	84	798	252	67	276	176	1274	1308	876	995	1616	2669	1961	1054	975	1166	1259	1276	140	790	2039
LOC107986172	0	0	0	0	0	0	1	4	0	2	0	3	0	2	0	0	1	1	0	0	0	4	1	1	1	0	0	0	0	0	1	0	0	0	0	0	0	0	13	0	0	4	1	0
LINC02036	0	0	0	2	0	0	0	3	0	0	0	0	0	0	0	0	0	0	0	0	0	0	0	0	2	0	0	0	0	4	0	1	0	1	4	1	0	1	15	9	2	0	0	0
LINC02037	0	3	1	4	2	1	3	6	0	0	0	1	0	0	0	2	0	1	0	0	4	1	2	1	6	1	1	5	0	4	2	5	3	1	3	10	0	7	7	9	8	0	1	5
LINC02048	6	9	1	1	0	2	7	8	3	0	2	0	8	9	6	12	3	1	7	2	6	2	2	2	41	14	2	4	0	14	3	3	8	36	3	9	7	4	4	6	17	7	12	11
CPN2	1	13	0	5	1	0	1	6	7	8	1	2	4	2	5	3	4	1	6	3	3	0	11	1	5	2	0	1	2	32	23	52	7	7	23	21	0	24	0	18	9	0	4	26
GP5	17	19	3	14	7	6	12	10	1	11	11	18	8	3	23	9	22	7	5	3	12	3	22	4	22	4	2	10	9	16	17	37	19	46	20	19	33	22	22	42	42	85	56	29
LINC00884	10	111	6	36	50	181	46	54	23	177	22	157	54	8	84	35	240	26	6	11	53	5	206	13	42	21	5	4	10	26	73	129	38	146	29	31	350	11	141	55	266	150	709	23
RPL23AP93	0	18	0	1	8	8	4	3	3	4	0	6	1	2	3	2	8	1	0	0	1	0	17	2	5	2	1	2	2	3	9	20	9	23	7	12	41	0	2	9	12	0	32	0
TMEM44-AS1	10	102	8	172	26	136	97	169	10	85	37	74	52	156	133	100	130	55	127	50	80	44	151	20	40	31	24	79	92	241	161	149	271	335	266	218	465	417	96	410	247	98	265	353
LOC105374292	32	2	0	1	1	0	0	0	2	0	1	0	3	8	1	2	0	0	2	0	0	0	2	1	3	9	1	1	0	3	4	0	0	2	0	0	1	5	1	0	1	1422	7	5
LINC01968	0	0	2	2	3	0	0	0	0	87	0	0	0	4	3	1	0	1	0	3	0	1	3	0	5	3	0	0	0	0	2	1	1	5	0	3	4	0	1	1	3	3	13	9
LOC285303	0	5	1	1	0	0	1	1	0	0	0	0	0	0	0	2	0	0	0	0	0	0	0	0	0	0	0	0	0	2	0	0	0	0	3	0	3	0	0	1	1	0	2	0
LINC01972	0	1	1	0	3	3	0	2	1	11	0	0	0	2	1	1	2	1	0	0	0	0	3	2	0	3	1	2	1	2	5	3	3	2	7	3	6	4	3	2	3	1	7	5
LOC107986174	0	2	11	0	0	0	0	2	0	1	0	0	0	0	0	0	19	0	0	0	0	8	1	0	1	0	0	1	2	8	1	1	0	12	2	1	10	4	0	6	2	6	1	4
LOC107986173	0	0	0	1	0	0	0	1	0	0	1	0	0	0	0	0	0	0	1	0	1	10	1	0	2	1	0	0	0	0	0	0	0	6	1	0	3	0	5	0	0	1	0	1
LOC105374294	0	0	10	0	0	0	1	1	0	0	0	0	0	2	0	0	0	0	1	0	0	1	0	1	2	0	0	0	0	1	0	1	0	0	0	0	0	1	0	0	2	1	2	1
LOC105374295	2	0	0	0	0	0	0	0	0	0	0	1	0	0	1	0	0	0	0	0	6	3	0	0	4	0	0	0	0	0	0	0	0	0	0	0	0	5	0	1	0	0	0	0
XXYLT1	146	245	334	727	49	441	579	507	31	49	324	153	114	673	890	710	403	342	358	209	576	490	888	135	387	156	94	286	236	1334	795	1141	1384	1590	1157	1076	1761	2175	281	2380	1649	46	356	1932
XXYLT1-AS1	0	3	1	8	1	4	3	20	0	3	7	3	2	29	35	13	3	5	13	2	15	16	15	5	14	3	1	19	5	28	8	18	35	49	36	26	38	36	5	41	22	0	9	42
MIR3137	0	5	0	8	0	6	2	2	0	0	1	1	1	3	2	11	4	3	3	3	1	3	7	0	10	0	1	5	1	8	4	13	9	18	8	5	32	3	5	22	7	0	3	13
LOC105374296	3	15	6	58	4	34	48	42	2	5	16	16	10	88	86	69	47	22	32	28	65	41	51	14	39	28	14	38	22	146	60	108	71	141	99	102	167	70	27	150	107	22	28	172
RPL24P6	0	0	0	0	0	0	2	1	0	0	1	0	2	0	0	5	0	2	1	0	6	4	1	1	6	0	0	2	0	4	2	3	0	1	6	5	3	1	2	4	3	1	2	4
MUC20P1	0	18	3	24	13	4	19	10	1	3	24	12	6	183	28	35	19	14	13	19	2	11	15	3	10	9	4	31	14	65	6	55	23	51	24	54	92	82	1	60	32	1	47	456
LOC107986029	0	4	0	1	5	3	6	3	0	6	2	2	0	52	1	9	3	1	0	3	3	0	2	1	4	1	1	11	1	16	2	13	0	4	5	10	8	12	1	32	6	0	8	49
LOC105374298	5	59	2	53	19	30	60	55	3	7	29	26	16	222	75	105	88	52	30	30	167	69	73	11	150	39	9	79	37	319	357	171	129	123	165	296	144	110	45	270	151	114	84	335
LOC100288016	0	0	0	0	0	0	0	0	0	0	0	0	0	0	0	0	0	0	0	0	0	0	0	0	0	0	0	0	0	0	0	0	0	0	0	0	0	0	0	0	0	0	0	0
MUC20	0	62	8	117	63	35	41	19	4	13	117	11	20	770	72	131	81	57	50	71	7	81	97	8	68	46	11	79	22	225	34	268	109	378	277	248	639	244	9	219	77	3	266	2041
LOC105374299	0	0	1	0	0	0	0	1	0	1	0	0	0	1	0	1	0	0	0	0	0	0	0	1	1	0	0	3	0	0	0	0	0	0	0	0	0	0	0	0	0	0	0	0
LINC01983	0	0	0	0	0	0	0	3	0	0	0	0	0	6	0	1	0	0	2	3	5	2	0	0	5	0	0	2	2	1	0	0	2	2	0	0	1	0	3	3	2	1	0	2
LOC107984010	0	0	0	0	1	0	0	0	0	0	0	0	0	1	0	0	0	0	0	0	0	0	0	0	2	0	0	0	0	1	0	0	0	0	0	0	0	0	27	0	0	1	0	1
KIF3AP1	1	0	0	1	0	0	1	1	0	4	0	0	0	3	0	0	1	0	0	0	0	0	0	1	0	0	0	0	0	0	0	0	0	4	0	0	0	0	3	0	0	1	0	0
TNK2-AS1	1	1	1	2	3	4	3	4	0	2	0	4	1	3	11	8	1	1	4	2	20	7	9	2	7	2	2	4	2	10	3	8	9	11	6	1	20	12	8	11	7	21	1	25
LOC100131360	0	1	0	1	0	2	2	0	1	0	0	0	0	10	2	2	3	5	0	1	2	0	1	2	4	1	0	0	2	8	7	7	0	6	0	3	2	1	0	10	6	0	3	5
RNU7-18P	3	16	0	10	5	20	20	20	1	14	9	43	14	12	12	7	17	2	17	1	20	1	54	0	16	2	2	23	7	11	22	95	28	25	23	12	25	30	55	344	71	7	94	39
LINC00885	1	4	1	0	2	5	1	5	0	0	0	4	2	3	0	0	19	1	1	0	8	2	0	0	3	0	0	0	1	30	0	3	0	14	8	5	0	6	4	6	11	7	14	4
LOC105374303	7	8	0	1	5	19	0	14	12	14	0	27	2	0	14	0	27	3	0	0	9	2	55	1	3	1	1	0	1	1	5	8	7	8	6	3	20	4	34	11	34	21	80	5
ZDHHC19	13	35	5	10	12	23	7	22	2	227	6	215	20	29	36	3	46	8	3	0	26	9	50	2	23	5	1	10	4	0	2	1	5	23	1	3	34	5	146	14	61	47	94	16
LOC105374304	20	120	9	17	18	102	17	89	21	110	7	195	32	57	94	13	128	18	4	2	71	12	128	5	36	8	8	32	9	16	29	47	39	84	42	42	173	23	511	41	139	142	215	122
SLC51A	16	94	8	99	28	149	81	137	10	118	18	132	33	135	157	54	197	25	44	22	166	76	227	8	101	13	15	69	25	129	94	227	106	189	152	168	280	112	325	138	212	79	364	276
PCYT1A	487	1718	296	2538	463	2718	3062	3128	249	1817	931	3354	531	3550	3779	2480	2957	1375	1240	835	4752	2817	4591	593	3846	792	360	1683	706	6655	5207	6644	5748	7826	6128	5849	8516	6527	10099	8546	7822	4185	13654	7686
TM4SF19-TCTEX1D2	0	0	0	1	3	1	1	0	1	0	0	0	0	0	0	0	0	1	0	0	0	1	0	0	2	0	0	0	0	0	1	0	2	0	0	0	0	0	0	0	2	0	0	1
UBXN7	515	2420	221	3903	643	3963	3322	3450	245	1830	968	2189	943	3428	2915	2557	3624	1036	2152	1251	4325	1646	4494	460	3034	1273	346	1910	837	7975	9289	11261	6332	10578	10735	8087	10724	5768	5434	9902	7342	1666	6389	9551
LOC105374306	0	15	2	32	5	32	31	40	0	13	6	14	5	27	15	24	48	10	15	12	45	12	45	7	17	41	5	10	12	89	82	78	93	116	133	76	135	85	29	110	60	2	41	106
LOC105374307	0	0	0	0	0	0	0	0	0	0	1	0	0	0	3	0	1	0	0	0	0	0	2	0	3	0	0	0	1	2	2	2	0	2	3	3	3	2	0	1	1	1	2	1
SMCO1	33	1	7	0	0	2	4	6	0	12	0	2	3	12	0	1	1	0	2	0	9	8	3	0	9	0	0	0	1	1	2	3	3	2	2	4	3	1	10	1	1	1	3	17
WDR53	53	85	27	145	15	134	134	166	6	43	47	71	37	133	196	139	170	53	61	55	1006	299	228	24	217	53	26	77	33	515	488	545	477	571	528	397	581	459	142	572	392	42	312	441
FBXO45	52	563	44	623	116	806	990	1030	50	98	168	231	148	403	549	475	494	241	465	231	6494	2052	1102	139	2223	140	80	320	140	1690	1741	1998	1604	2116	1990	1426	2031	1471	1222	1677	1494	94	821	1551
CEP19	39	133	13	89	24	153	70	117	5	194	29	85	29	56	110	52	147	18	64	25	270	33	138	26	85	37	18	24	13	264	259	283	230	387	256	176	657	263	460	209	164	407	184	141
PIGX	146	575	42	709	114	794	932	853	41	332	124	518	174	415	596	552	808	207	505	218	2169	814	1034	113	948	132	80	405	191	1213	1467	1309	1231	1558	1177	892	1663	1412	585	1269	1190	533	694	1210
PAK2	439	2660	265	3824	650	4995	5167	4933	343	2989	845	7918	938	2030	2799	3136	4192	1258	2204	1259	4273	1919	7387	679	2287	862	434	1469	881	8088	9475	12200	6692	9648	8873	7675	11691	5670	6128	10114	10370	3660	7541	7336
RPSAP69	0	2	0	1	1	0	0	4	0	0	1	1	1	2	0	1	1	0	0	0	5	1	2	0	6	0	0	0	0	8	1	1	2	6	1	4	1	3	0	3	3	0	0	3
MELTF-AS1	0	11	0	14	2	10	12	13	2	8	17	9	0	67	24	30	9	26	7	11	9	4	20	7	11	7	3	5	3	31	20	16	24	45	26	30	59	66	0	76	27	0	6	60
DLG1	102	2017	243	4152	583	3471	4730	5744	224	429	1043	772	868	3622	3116	2191	2625	833	2347	1190	5789	3817	6245	862	7053	1409	350	1726	1248	12765	15900	16574	10767	16218	23081	13237	10256	13415	359	13295	7703	254	4117	12437
LOC101926923	0	0	0	0	0	0	0	1	0	20	0	0	0	0	0	0	0	1	0	0	0	0	0	0	1	2	0	0	0	0	0	0	0	0	1	0	0	1	16	1	0	1	0	0
LOC105374308	0	2	0	4	0	3	0	11	0	1	4	1	8	9	0	4	4	2	5	1	3	1	6	0	1	7	0	0	2	6	8	3	2	13	41	13	20	5	3	8	2	1	3	11
LOC105374309	0	1	0	2	0	0	0	0	0	0	0	0	0	0	0	0	0	0	0	0	1	1	0	0	0	0	0	0	0	2	0	0	0	0	2	0	1	1	0	1	1	0	0	0
LOC220729	31	493	38	918	127	598	692	777	37	152	194	245	98	1380	764	564	618	334	692	290	878	439	973	168	622	282	96	621	311	1950	1784	1942	1551	1633	2214	1701	1906	2202	296	2093	1501	62	683	2489
LOC100131868	0	8	0	4	2	2	2	3	2	1	2	1	1	10	1	4	7	3	3	0	5	3	7	1	14	4	0	4	2	19	16	13	9	11	14	21	14	9	1	15	6	10	5	40
RUBCN	111	739	137	1417	402	1140	1092	1233	62	552	706	709	307	2187	1608	1487	1491	688	677	517	1202	893	1938	382	1320	547	215	1078	477	3558	2078	3878	2400	4219	3578	4124	4860	3214	1501	4774	3743	341	2040	4963
MIR922	0	0	0	0	0	0	0	0	0	0	0	0	0	0	0	0	0	0	0	0	0	0	0	0	0	0	0	0	0	0	0	0	0	0	0	0	0	0	0	0	0	0	0	0
FYTTD1	404	2188	274	3113	378	3456	3502	4150	248	916	759	1096	758	2668	2182	2141	2174	711	2104	1025	5578	2946	4030	486	3527	583	354	2493	649	8803	11928	12681	11428	11573	11464	7985	9162	9203	1239	8130	7242	790	4127	9842
RPL17P18	5	119	3	110	23	122	125	134	5	15	46	53	32	86	81	133	96	72	146	58	268	115	242	22	147	67	14	121	39	319	375	423	329	365	397	296	323	283	18	317	223	12	176	245
IQCG	14	226	16	416	51	332	318	444	19	50	109	150	46	315	377	338	276	146	259	121	255	114	460	37	125	138	49	195	169	1000	865	1238	1112	1104	1250	835	1460	1242	98	1312	812	22	387	1043
LMLN	24	290	30	666	99	584	630	536	11	155	165	186	97	374	367	419	369	180	393	162	569	229	716	96	316	288	59	244	165	1234	1642	1529	1294	1752	1821	1500	1439	1348	68	1683	1101	69	495	1160
LMLN-AS1	0	0	0	2	0	0	2	0	0	0	0	0	0	0	0	0	1	0	1	1	0	1	1	0	12	8	1	0	1	6	2	0	7	3	1	1	3	4	3	5	0	0	4	4
ANKRD18DP	11	4	2	16	5	18	11	57	3	15	3	6	4	6	9	8	27	9	84	3	7	2	49	1	14	9	0	0	7	26	34	67	51	32	46	55	36	14	10	39	39	19	57	28
FRG2FP	0	0	3	0	0	0	0	0	0	0	0	0	0	0	0	0	1	0	0	0	5	0	0	0	0	0	0	0	0	0	3	0	0	0	2	1	5	0	1	0	4	9	0	1
LOC107986177	4	34	1	3	9	86	3	31	6	35	0	20	9	2	15	2	53	2	2	0	16	3	30	1	5	2	1	0	2	8	40	37	47	70	3	5	284	1	80	15	36	85	208	0
FAM157A	2085	2278	902	472	1190	2925	401	1296	565	9202	152	5353	987	403	1199	379	5128	611	171	121	972	1046	3671	277	893	348	276	444	436	483	1070	1300	747	2270	830	476	7372	476	7001	1784	3528	2119	6729	838
SEPT14P3	9	104	3	42	7	154	61	94	8	219	7	56	33	27	30	27	189	11	30	17	62	12	101	6	38	19	1	22	11	60	118	86	113	193	93	37	428	49	101	52	93	49	89	61
LOC105379426	2	17	1	52	7	58	71	19	0	5	24	24	10	156	27	114	31	11	63	29	51	41	17	3	85	19	33	19	31	475	523	106	109	314	191	88	404	278	1	127	194	10	172	510
LOC101928669	2	18	1	83	17	83	95	56	2	3	31	9	22	211	48	129	65	13	104	42	105	93	58	8	133	43	19	27	48	653	647	165	158	387	243	119	649	383	3	211	232	45	268	436
LOC101059949	0	0	6	8	1	17	6	3	4	2	0	1	0	31	0	8	4	2	15	0	14	14	2	3	15	0	2	4	4	58	48	14	15	51	46	12	53	45	0	18	33	8	24	81
LOC107987361	0	14	0	27	6	18	20	19	0	1	6	2	4	86	13	32	9	6	30	13	23	21	15	1	27	7	6	8	18	120	83	37	30	83	86	28	142	94	7	53	49	1	57	189
LOC105374377	1	0	13	0	0	0	0	0	28	0	0	1	0	0	0	0	15	0	1	0	1	0	0	0	5	1	1	0	0	0	3	0	0	0	0	4	1	1	90	4	0	16	2	0
LOC100129037	0	5	1	5	1	6	6	2	0	2	2	4	0	2	5	6	1	5	4	1	10	6	14	0	4	8	2	3	0	14	42	23	16	32	35	15	22	16	3	32	19	67	6	23
LOC100288172	118	5	0	14	2	8	9	15	1	1	9	1	2	16	15	11	10	5	7	0	11	6	20	2	25	11	1	6	3	29	23	26	39	18	18	17	47	25	5	32	14	109	12	57
ZNF876P	2	71	4	155	11	108	147	105	4	12	46	18	22	53	65	101	87	30	96	60	66	80	153	32	36	22	16	105	77	313	495	372	817	398	620	304	270	550	5	290	383	17	198	390
LOC107986244	17	5	13	13	1	3	8	11	1	1	5	1	3	10	14	10	14	7	2	8	4	9	15	8	4	4	9	10	8	40	26	27	46	39	67	35	34	83	3	48	34	69	19	54
ZNF732	0	54	3	50	7	70	63	36	1	1	22	26	13	29	36	52	36	19	41	11	82	112	130	13	63	1	9	12	44	125	222	286	248	140	201	116	142	208	6	121	262	19	65	130
LOC105374336	1	0	0	1	1	1	1	3	0	0	2	1	0	7	4	2	0	0	0	3	3	1	0	0	1	2	0	0	0	6	3	2	4	3	4	4	5	18	3	13	7	0	5	4
ZNF141	113	1083	421	2190	268	1328	1600	2021	289	129	441	311	263	1268	730	1328	1161	477	1643	813	1464	889	1665	318	932	543	195	1079	642	3951	4924	4518	6121	5460	5943	3926	4552	5034	292	5640	4624	477	2216	6336
MIR571	1	7	1	23	0	12	14	19	0	1	10	2	2	13	20	8	12	7	13	10	12	9	13	1	7	4	1	6	1	24	19	22	42	35	24	17	33	36	0	33	32	1	8	48
ABCA11P	10	84	6	195	21	71	111	117	12	8	82	39	16	366	119	181	121	43	156	73	197	127	215	27	150	38	35	246	68	554	422	666	801	500	616	494	478	675	13	659	400	19	228	1543
ZNF721	28	657	29	1180	120	538	1043	705	28	123	296	328	220	925	430	973	476	317	916	468	1066	697	870	128	614	255	140	704	328	1856	2006	2380	2759	2527	2878	1943	2540	2052	139	2598	1788	74	838	3261
PIGG	84	1226	153	2259	347	1234	1722	2129	87	646	805	885	262	3047	2315	1988	1666	964	1300	825	2525	1368	2532	342	1666	939	245	1540	823	4269	2552	3595	4227	5161	5304	4813	6723	5049	194	7087	4633	187	2304	7008
PDE6B	3	36	19	46	14	27	19	40	1	11	28	14	10	72	65	77	35	33	34	19	33	12	57	5	45	13	11	57	25	67	41	73	93	90	86	104	103	178	232	247	144	15	50	160
LOC101928521	1	0	1	0	0	0	2	0	0	0	0	0	1	5	0	3	2	0	0	1	0	0	3	0	0	0	0	5	2	0	0	0	2	4	1	0	0	1	0	3	0	6	1	0
ATP5ME	35	788	92	1075	110	1652	1145	1378	78	214	542	574	738	1021	1697	1245	913	591	649	218	2666	1581	1557	289	1997	277	227	819	313	3827	6463	4985	6848	5912	5092	2987	4428	6177	246	4646	4086	304	2144	4101
LOC107986245	0	1	0	3	1	0	0	1	0	10	2	0	0	10	0	1	4	1	0	0	6	0	0	0	1	0	0	0	3	0	0	4	3	2	2	0	2	0	4	4	5	0	5	3
PCGF3	172	1537	244	2801	626	2409	2857	3441	169	1260	1112	3248	661	4094	4087	2716	2240	1310	1587	881	4128	2261	4131	715	2409	1490	397	1473	1166	7767	4949	7467	5819	9337	7920	7189	8564	9408	634	8758	7485	332	5262	6924
LOC105374340	1	14	0	14	5	26	21	19	1	8	0	9	0	6	15	5	21	2	4	0	10	7	18	2	16	2	3	9	3	14	10	7	20	33	19	32	49	27	21	14	16	224	10	14
GAK	1714	2667	861	3195	1235	3969	3154	4927	387	5507	1596	10697	861	4674	7872	3304	3597	2331	1676	1062	4810	2828	5422	1079	4051	1621	801	2303	1753	4156	2119	3547	4744	8277	6422	5527	10008	7375	9278	10934	9287	1417	13376	8352
TMEM175	25	323	33	343	67	260	282	332	15	178	293	178	80	1260	546	530	323	346	215	162	289	195	380	149	206	208	89	311	238	629	306	438	993	926	765	907	1044	1812	205	2058	1234	181	487	2494
LOC105374343	0	3	0	2	0	0	2	3	0	2	2	0	1	17	3	2	2	4	6	2	5	0	6	0	2	12	0	0	1	0	0	0	0	2	2	1	0	20	0	21	0	14	0	11
RNF212	23	33	3	112	8	25	41	34	9	96	35	19	12	171	48	83	39	72	32	15	44	29	99	5	56	19	3	53	33	180	91	198	268	117	212	53	157	287	1004	243	136	5	50	340
LOC100421802	3	8	359	10	3	6	16	3	0	0	5	10	0	14	6	6	5	5	7	4	14	11	10	1	17	1	3	20	2	11	32	33	23	31	34	8	16	22	20	30	24	4	31	30
LOC105374344	0	3	0	15	0	9	14	14	1	6	2	2	2	38	14	14	24	10	7	4	11	17	28	1	16	2	1	13	6	71	49	89	61	48	80	38	60	85	1	75	29	0	11	59
TMED11P	1	22	1	44	4	34	75	35	1	1	3	8	3	49	25	37	39	9	33	11	46	26	90	5	33	7	1	26	16	108	128	213	129	71	151	66	98	100	0	121	65	0	31	108
LOC100130872	0	30	10	121	14	34	94	146	2	18	64	12	12	236	118	59	37	36	40	21	21	9	174	20	29	25	10	69	76	76	64	178	107	111	348	98	128	393	16	355	163	4	25	757
LOC101928548	0	8	0	22	8	8	21	44	2	0	16	1	0	80	46	5	5	6	6	7	9	3	47	0	4	5	2	5	12	6	6	11	6	8	50	7	18	59	0	32	26	0	0	122
LOC105374347	1	5	44	4	2	15	2	5	2	4	1	2	1	17	7	5	15	1	8	3	5	2	8	0	4	4	0	17	4	18	19	10	12	15	6	8	19	8	7	22	3	5	16	21
LOC105374346	0	0	0	0	0	0	0	2	0	0	0	1	0	0	2	6	0	0	1	1	0	0	0	1	0	2	0	0	2	13	8	3	1	4	10	1	1	3	0	13	0	0	0	10
MAEA	468	1108	256	1148	325	1748	1078	1653	131	4051	697	2700	478	2666	2661	1454	2107	836	494	404	2293	1597	2517	494	2012	714	412	863	586	2154	1162	1677	2327	3541	2825	2594	4921	4053	4027	4744	4829	1411	5930	3698
CRIPAK	57	119	21	280	71	157	137	127	5	105	138	170	36	736	225	276	604	183	140	134	235	152	373	81	174	198	36	153	113	574	462	796	398	865	581	560	911	318	96	1004	496	48	484	951
LOC105374348	1	8	0	0	0	0	0	0	0	0	0	0	0	0	0	0	0	0	0	0	0	0	0	0	0	0	0	0	0	0	0	0	0	0	0	0	0	0	0	0	0	1	0	0
LOC105374349	0	0	0	12	2	2	1	4	1	2	10	1	0	25	6	9	2	3	6	5	5	4	6	3	11	1	1	9	4	4	0	1	4	7	8	0	5	3	29	5	5	7	4	16
SLBP	358	691	155	1199	192	1216	1269	1019	93	830	414	1908	246	870	1178	1090	1203	681	472	339	1111	658	1775	351	1145	302	167	544	342	3279	3880	4511	3450	3998	3509	2777	3949	4312	5888	3986	3607	2880	6231	2472
TACC3	80	793	46	909	108	1444	1118	815	69	1212	209	906	168	395	1956	1065	1572	847	400	132	701	454	1203	364	1252	200	343	649	479	864	708	1043	1141	2450	1189	963	3525	1136	545	3188	2971	823	612	543
NSD2	219	1657	195	2808	425	2730	3149	2444	100	333	791	959	382	2787	4123	3138	2869	1933	1414	751	2810	1463	3433	943	3033	743	488	1728	1063	6946	6619	7178	6143	9895	5971	7229	7303	5438	229	10509	7758	142	1713	6739
POLN	8	128	9	242	52	152	167	154	4	17	65	36	32	227	96	165	133	58	125	57	176	81	194	20	128	100	29	133	42	389	355	455	429	545	559	453	620	479	65	619	363	25	162	642
MIR4800	0	0	0	0	0	0	0	0	0	0	0	0	0	0	0	0	0	0	0	0	0	0	0	0	0	0	0	0	0	0	0	0	0	0	0	0	0	0	0	0	0	0	0	0
LOC105374352	263	48	6	107	19	99	76	142	1	1	20	24	17	68	66	78	104	24	41	46	131	174	149	8	65	55	8	36	31	407	246	451	143	311	227	298	299	156	5	324	323	2	105	227
LOC105374353	1	6	0	12	5	3	6	10	1	0	2	2	3	22	12	10	18	9	14	7	2	1	11	2	6	6	0	16	5	26	10	19	11	42	46	26	55	35	4	38	13	2	9	41
LOC102723763	2	0	0	2	0	2	1	3	0	0	0	1	0	6	6	5	7	2	1	1	1	7	4	1	1	1	0	0	2	6	3	2	3	16	7	3	11	0	0	8	1	0	5	14
SH3BP2	914	2981	599	4726	1301	3828	3605	5309	474	11434	1635	15524	1346	4692	7613	5423	5021	4013	2328	1769	5643	3072	7242	973	3994	1533	1096	2706	2031	7046	3208	6655	7059	13057	9458	6707	15635	11824	9371	19525	18310	2439	26940	11397
ADD1	301	2326	266	4095	557	2861	3493	2641	237	2030	3415	2924	959	11004	4650	5850	3495	3194	2234	2194	2762	1919	5156	955	2183	1711	578	3193	1477	11926	7109	10461	12838	15012	11997	12539	17500	19572	4797	23654	14179	1371	8689	27431
MFSD10	135	617	79	653	280	572	543	720	52	795	617	673	223	2183	1752	841	768	687	213	215	952	578	1566	296	1126	765	201	696	415	1739	559	1339	2136	3889	2358	2499	4691	4621	572	4160	3250	833	2379	3200
NOP14-AS1	17	111	20	191	40	129	156	142	5	88	103	183	24	380	243	138	185	85	103	97	340	199	232	30	358	77	18	101	62	381	245	312	366	594	365	439	601	448	238	536	533	117	571	986
HTT-AS	0	5	0	13	1	1	2	2	0	0	4	2	0	20	5	8	6	3	3	9	1	9	5	0	0	2	1	1	2	13	9	0	13	21	3	2	15	15	1	17	7	1	1	15
HTT	241	3661	417	6600	1103	4940	6170	6173	228	587	2420	2118	1344	8136	6036	6443	4639	3188	4192	2089	6956	3997	7735	1173	5136	2545	797	3883	1934	15506	9628	16915	12763	18565	15836	16093	17847	14790	5199	26213	16863	1752	9488	23643
RPL7AP29	0	12	1	13	3	14	21	22	1	0	5	6	1	17	9	15	16	6	26	9	27	7	28	1	2	5	4	4	5	56	34	26	40	48	63	38	53	36	0	44	37	3	27	52
HGFAC	1	1	0	4	1	2	3	14	3	1	2	2	1	31	26	2	1	4	5	0	21	1	4	2	13	11	1	5	2	1	2	1	1	16	21	11	13	6	0	12	17	6	2	46
LOC105374354	0	0	1	0	0	2	1	1	0	0	0	0	0	4	2	0	1	0	0	0	1	0	0	0	6	1	0	0	0	1	0	3	0	6	3	0	0	0	4	0	1	1	0	12
DOK7	13	94	12	37	29	91	27	52	9	63	52	226	6	594	118	39	78	42	25	30	46	34	138	10	160	34	22	221	28	36	10	20	27	83	51	68	91	26	243	79	139	13	194	822
LOC105374355	0	0	0	0	1	0	0	1	0	3	0	0	0	78	3	1	1	1	0	0	0	0	0	0	2	1	1	5	0	0	0	0	0	2	1	2	0	3	6	3	2	2	5	36
LRPAP1	2020	2579	550	3007	505	3044	3096	4495	349	2248	1495	10677	758	3684	6523	3438	3511	2206	2192	837	4747	2264	5449	613	3307	1629	591	2512	872	4635	2667	3615	4266	6834	6193	5467	8251	8606	13152	8832	10885	3530	27179	7894
LINC00955	4	0	1	0	0	0	0	0	0	0	0	3	1	0	1	0	1	0	0	0	0	0	0	0	0	0	0	0	0	0	0	0	0	0	0	0	0	0	1	0	0	0	0	0
LOC112268461	0	0	0	0	0	0	0	1	0	0	0	0	0	0	0	0	0	0	0	0	0	0	0	0	0	0	0	0	0	0	0	0	0	0	0	0	0	0	0	0	0	0	0	1
LOC105374357	23	2	6	0	1	2	2	1	1	2	10	6	1	1	4	2	0	1	0	0	0	2	0	0	5	3	2	3	0	1	0	0	4	7	0	3	20	0	3	2	1	3	1	2
LINC02171	1	0	0	0	0	0	0	0	1	4	0	1	0	0	1	0	0	0	0	0	0	0	0	0	0	0	0	0	0	0	0	0	0	0	0	1	1	0	0	1	0	1	0	0
LOC107986251	0	5	1	5	0	16	2	8	2	7	132	4	9	84	21	35	16	12	20	31	4	6	4	5	3	21	0	45	8	22	1	2	22	39	8	39	5	31	1	46	22	9	11	235
ADRA2C	0	22	1	16	0	25	16	7	38	40	559	5	28	146	109	70	26	22	24	63	14	3	16	11	4	23	9	97	1	25	6	6	52	68	10	250	8	91	21	67	53	0	17	554
OR7E163P	0	0	0	0	0	0	0	0	0	0	0	0	0	0	0	0	0	0	0	0	0	0	0	0	0	0	0	0	0	0	0	1	0	0	0	0	0	0	0	0	0	0	0	0
LOC100420818	0	0	0	2	0	0	0	0	0	0	3	0	0	1	0	0	1	0	1	1	0	0	1	0	0	1	0	0	0	2	7	0	5	4	2	2	0	0	0	6	2	0	8	14
ALG1L7P	6	12	4	22	2	20	26	22	1	11	16	9	3	33	29	28	26	13	8	13	44	25	35	10	23	14	3	36	6	55	31	27	48	62	42	64	69	84	12	81	45	44	47	100
FAM86EP	0	20	4	28	4	20	24	41	1	1	15	9	9	68	45	39	30	16	14	17	53	22	63	7	25	24	2	52	4	87	47	64	62	70	48	91	80	147	3	98	52	0	14	120
LOC105374359	0	1	0	0	0	1	0	1	0	0	0	0	0	0	2	2	0	0	1	0	1	3	1	0	0	0	0	0	0	3	3	3	5	4	2	4	2	4	0	7	1	1	3	1
LOC101928217	41	6	3	9	0	2	2	1	1	3	4	0	0	10	9	1	3	7	6	2	4	4	6	4	4	7	1	7	3	22	6	21	7	14	13	18	16	11	2	18	15	2	13	13
RPS3AP16	0	4	0	6	0	0	1	0	0	0	0	1	0	2	0	3	1	2	2	1	10	1	5	0	8	1	0	16	2	5	12	9	9	7	17	3	5	7	0	11	8	0	3	10
LOC107986252	0	0	0	1	0	0	0	1	0	0	0	0	0	6	0	0	1	0	0	0	0	2	2	0	1	0	0	0	0	1	1	6	5	1	0	0	1	1	0	3	1	0	1	1
UNC93B4	2	0	0	1	1	1	4	3	1	0	1	2	0	4	1	1	3	0	1	1	0	1	2	1	0	3	3	3	1	4	0	0	2	5	2	0	3	10	0	9	1	0	4	4
LYAR	28	138	83	208	32	212	224	159	23	69	103	150	66	258	322	270	243	181	41	72	233	169	376	88	304	101	22	125	74	967	1006	1074	949	1224	977	612	952	835	400	817	644	98	549	532
ZBTB49	37	157	10	207	34	229	213	286	14	102	73	215	50	252	233	201	226	80	114	92	203	105	298	56	118	69	42	129	78	657	449	621	525	530	663	561	758	567	367	665	548	183	550	491
LOC112268462	0	0	0	0	0	0	0	0	0	0	0	0	0	0	0	0	0	0	0	0	0	0	0	0	3	0	0	0	0	1	0	0	0	0	0	0	0	0	0	0	0	0	0	0
LOC107986253	0	8	0	37	1	15	17	13	0	0	8	1	0	23	16	22	14	7	20	11	65	44	24	3	15	12	3	6	6	33	8	22	28	45	30	49	57	23	0	59	36	0	5	71
STX18	12	362	19	715	82	511	602	573	30	44	270	174	101	633	590	566	322	250	406	208	644	273	715	106	353	228	86	348	222	1181	1018	1269	1286	1242	1363	1142	1344	1592	40	1673	1125	106	471	1283
STX18-IT1	0	30	0	35	7	21	25	23	2	3	6	9	2	22	20	25	28	6	26	12	21	15	40	3	22	12	3	15	13	68	66	80	66	82	93	87	116	83	3	99	60	0	24	87
STX18-AS1	1	34	2	79	6	23	22	24	0	4	26	7	16	109	54	62	32	22	80	30	57	21	56	8	47	26	11	57	24	106	80	128	141	158	133	111	148	240	5	233	174	2	65	315
LOC101928237	0	20	0	57	3	19	21	19	0	2	25	10	4	65	24	35	25	15	19	19	38	21	38	4	31	7	5	28	11	89	44	67	100	112	102	57	151	117	0	185	81	3	39	186
LINC01396	0	0	0	1	1	0	2	2	0	0	1	0	0	5	2	1	1	1	5	2	0	0	1	1	0	0	0	0	0	1	3	5	0	4	1	5	1	10	0	9	2	0	1	21
MSX1	13	121	22	187	15	248	379	244	15	87	979	61	178	436	287	399	107	187	143	106	72	21	295	79	24	270	25	154	69	517	358	306	576	716	506	539	657	874	121	749	599	304	339	1476
LDHAP1	12	41	13	27	9	26	25	52	5	25	0	126	12	4	25	28	55	18	11	9	63	44	61	7	93	16	7	23	1	18	110	38	29	67	41	19	48	28	47	14	27	26	143	16
LOC101928306	0	0	0	0	0	0	0	0	0	3	1	0	0	0	0	0	0	0	0	0	0	0	0	0	0	0	0	0	0	0	0	0	0	0	0	0	0	0	1	0	1	0	0	1
RN7SKP113	0	0	0	0	0	0	0	0	0	0	0	0	0	0	0	0	0	0	0	0	0	0	0	0	0	0	0	0	0	0	0	0	0	0	0	0	0	0	0	0	0	0	0	0
LOC107986218	0	0	0	0	0	0	0	0	0	0	0	0	0	0	0	0	0	0	0	0	0	1	0	0	0	0	0	0	0	0	0	0	0	0	1	0	0	0	16	0	0	2	0	2
LOC107986256	1	5	1	13	0	20	2	5	1	4	4	5	2	6	1	5	6	2	5	2	2	1	15	0	0	1	1	0	3	19	29	24	19	56	37	12	43	31	1	47	16	1	4	33
STK32B	11	171	46	577	25	395	501	496	26	24	239	109	93	466	604	741	287	351	133	204	284	82	664	85	126	85	62	218	232	1274	801	1078	1398	1667	2358	1465	1278	1580	34	1619	970	19	347	1297
LOC105374362	3	67	7	269	6	229	284	287	13	5	63	43	37	178	205	301	151	74	61	69	126	28	196	31	45	41	30	116	87	567	320	531	485	639	753	788	714	355	233	659	279	15	136	524
LINC01587	3	27	0	50	3	32	47	47	1	0	8	5	2	31	25	32	32	15	38	10	35	15	59	10	22	10	3	16	8	104	82	142	90	87	91	136	88	59	0	86	68	4	19	99
EVC2	34	614	45	713	208	389	645	691	42	58	515	97	158	1259	732	779	500	413	520	320	567	241	900	257	409	784	79	370	352	2156	1252	1801	1468	1970	2218	2496	2386	2295	12	2804	1384	12	654	3159
EVC	100	1713	206	4902	1633	2022	4297	4649	119	168	2088	583	318	5766	3142	2831	1573	1942	1926	1476	1993	1015	6228	1421	1192	1486	345	1602	2031	6745	4846	7588	6593	10027	8897	8495	14664	10992	33	12617	6496	56	1324	17648
CRMP1	4	58	0	104	21	56	88	69	12	12	59	16	14	228	174	110	93	36	54	46	46	12	85	10	21	27	10	32	26	135	58	137	67	242	243	139	214	151	0	326	84	11	24	807
C4orf50	15	13	17	2	0	5	2	9	12	5	5	2	1	38	17	2	15	2	16	2	1	2	13	1	8	5	2	8	3	2	2	27	9	8	7	2	17	12	1752	17	40	147	0	17
MIR378D1	0	0	0	0	0	0	0	0	0	0	0	0	0	0	0	0	0	0	0	0	0	0	0	0	0	0	0	0	0	0	0	0	0	0	0	0	0	0	0	0	0	0	0	0
JAKMIP1	8	50	7	12	9	39	36	23	8	16	26	14	7	171	166	9	76	9	36	18	14	9	98	13	24	6	29	28	31	28	37	180	11	62	38	40	74	34	8	152	185	81	11	47
LINC02495	0	0	0	0	0	0	3	2	0	0	0	1	2	4	1	0	1	0	0	0	0	0	4	0	1	0	0	0	0	0	1	0	0	0	0	0	0	1	3	1	7	7	4	2
LOC105374364	0	0	0	0	0	1	0	3	0	0	0	1	0	0	1	0	1	0	0	0	0	0	4	0	0	0	0	0	0	1	0	0	0	3	0	0	0	0	0	3	0	0	0	1
WFS1	28	262	23	597	82	331	419	282	12	36	642	112	197	2624	370	1874	280	665	371	303	367	213	637	166	185	274	65	516	260	959	236	484	960	1316	1451	1480	1525	2556	14	1834	1115	106	193	2914
LOC105374365	0	1	0	0	0	0	0	1	0	0	0	0	0	2	0	0	0	0	0	0	0	0	0	0	1	1	0	0	0	0	0	0	0	1	0	0	0	3	1	0	0	0	0	0
MAN2B2	40	637	44	1443	120	842	916	1172	47	773	1101	570	330	3710	2246	1740	1045	977	724	613	895	433	1499	276	552	903	224	979	411	2529	1323	1731	2495	3225	2906	2723	3372	4911	293	6208	3661	78	1035	4781
LINC002481	1	29	2	16	1	23	6	30	1	3	7	15	3	29	46	11	38	2	6	7	8	9	48	4	27	8	7	6	4	40	14	26	13	38	35	32	55	23	70	62	69	37	22	78
S100P	216	200	180	54	201	373	57	205	184	1168	4	1448	185	33	448	21	660	193	9	10	1722	1141	462	33	771	9	29	17	3	187	149	450	400	814	127	287	3006	27	4104	73	1542	910	5337	28
MRFAP1L1	62	570	69	923	99	731	749	705	30	166	404	395	133	994	917	815	810	378	624	366	1168	502	1183	137	751	448	102	621	255	2291	1961	2313	2083	2282	2427	1642	2257	2553	242	2320	1642	47	867	2229
LOC105378240	0	3	0	0	0	1	0	1	0	0	0	0	0	3	0	0	2	0	1	0	0	0	0	0	2	1	0	0	0	1	0	1	0	4	0	0	4	0	0	2	1	0	1	0
LOC105374367	0	0	0	0	0	0	0	0	0	1	0	0	0	0	0	0	0	0	0	0	0	0	0	0	0	0	0	5	0	1	0	0	0	2	0	0	0	0	0	0	0	0	0	0
TBC1D14	718	1842	237	1997	349	2122	1375	2146	152	3715	746	3924	727	1860	2577	1736	3032	969	1200	520	4228	2618	3200	351	2966	769	293	1561	480	4306	3039	4875	2891	5511	3639	4113	9276	4323	6940	7379	6072	3104	8442	4872
RN7SKP292	26	21	4	18	4	44	24	37	1	104	4	143	5	13	39	28	38	13	14	4	61	26	43	2	30	3	0	18	10	27	26	35	16	56	46	24	97	32	73	93	83	31	134	33
LOC100129931	11	21	1	32	8	35	25	34	1	46	19	62	10	58	63	18	40	13	19	10	45	33	62	6	41	25	1	46	4	46	20	36	40	47	71	73	120	41	60	64	84	14	110	104
TADA2B	62	311	49	607	87	469	394	494	43	620	377	533	169	2081	1111	587	558	346	323	219	645	434	946	102	484	334	105	667	158	972	612	839	760	1125	1101	959	1617	1170	723	1554	1233	163	882	2581
GRPEL1	356	393	149	414	101	910	473	670	101	520	113	1610	161	428	903	423	757	225	200	124	1424	769	919	96	1269	213	65	294	89	1906	2053	1757	1434	1753	1665	1156	1929	1502	6472	1201	1598	2869	5096	1274
LOC105374368	25	28	2	24	9	28	26	34	6	23	4	74	11	21	30	9	22	5	10	15	45	34	39	1	19	10	1	16	9	40	34	41	34	53	61	59	65	38	189	58	73	76	157	61
LINC02447	0	1	1	10	1	2	4	2	0	6	5	3	1	26	5	3	3	1	11	3	5	1	6	0	3	1	1	1	1	17	8	9	9	12	11	5	14	7	7	16	10	1	5	35
RN7SKP36	0	8	1	5	1	10	3	10	1	2	3	4	7	19	5	5	9	0	2	3	9	2	6	0	2	5	0	7	1	18	9	14	15	18	34	24	36	15	7	14	19	8	56	13
SORCS2	15	340	24	992	60	236	670	1082	27	49	726	33	85	1051	351	707	603	289	193	118	961	984	814	227	938	74	24	214	230	1161	520	754	922	845	1406	1274	1837	1698	20	1912	654	187	84	4990
AFAP1-AS1	6	97	5	243	25	118	192	268	9	2	74	33	25	126	249	227	107	76	74	72	111	52	237	32	33	67	14	70	99	460	302	488	585	470	446	768	770	451	367	947	376	5	129	408
AFAP1	80	1396	140	4571	262	2855	3961	3519	131	758	1459	669	736	2201	3732	3244	1602	1286	953	965	1081	572	3940	689	416	894	324	1042	1065	8447	5858	7608	8247	7415	10193	9783	13873	9671	997	12379	6022	32	2227	8969
ABLIM2	23	338	21	495	97	523	307	492	22	34	505	30	172	2140	678	627	315	137	238	215	427	518	531	94	687	198	83	2368	225	1517	289	515	619	1498	951	2110	1694	1031	6	1008	849	71	278	4465
MIR95	0	2	0	2	1	5	2	4	1	0	8	0	1	5	2	5	2	3	5	1	3	3	1	1	3	4	0	12	3	6	0	2	3	15	1	16	11	10	0	5	10	0	1	29
SH3TC1	103	1438	152	2216	456	1801	2517	3014	171	202	994	528	550	1726	4052	2932	1643	1123	884	593	1748	838	2321	459	1229	796	470	1253	1286	2739	558	1628	4321	6810	3595	4531	7584	7538	70	7063	5068	954	1209	2505
LOC105374373	2	4	8	4	0	4	3	8	1	1	3	2	3	3	3	3	0	3	4	1	3	2	6	1	2	2	0	1	1	23	1	5	1	4	19	11	21	25	0	17	6	0	9	10
HTRA3	49	780	26	569	61	1496	1517	4567	78	624	1631	203	2291	797	608	3698	1860	1814	437	226	474	44	3762	739	86	519	47	908	277	5700	1570	3207	1140	2371	11787	7325	2995	11988	32	8972	2296	12	134	12068
LOC112268463	0	1	0	0	1	0	0	5	0	0	1	0	0	0	2	3	0	1	0	1	1	0	2	4	0	3	0	13	1	15	1	3	1	8	24	17	8	4	0	2	0	0	0	14
LINC02517	0	2	0	0	1	1	0	1	0	0	0	0	0	0	0	0	0	0	0	0	0	0	0	0	10	8	0	0	0	0	0	2	0	1	0	1	0	1	0	0	0	1	0	0
ACOX3	34	506	63	780	165	508	787	655	34	193	499	379	133	1893	1234	1074	684	619	419	247	954	797	971	222	823	558	120	380	336	1814	837	1387	1970	2581	2554	2397	2744	2901	182	3891	2530	48	1262	3975
LOC105374376	1	13	0	16	1	12	5	19	1	11	3	9	3	17	8	15	22	9	7	4	12	2	26	1	12	2	2	0	0	46	17	28	38	42	30	35	75	19	3	50	20	3	18	57
TRMT44	22	431	33	528	116	381	560	510	30	39	271	185	92	1375	686	608	361	268	446	234	748	497	625	100	578	329	69	409	207	1209	548	719	926	1337	1439	1553	1340	1549	133	1938	1154	51	749	2677
GPR78	0	3	0	1	3	1	0	6	1	2	1	3	0	5	6	2	2	2	0	0	13	68	2	0	99	0	0	9	0	5	13	5	5	11	5	6	3	10	13	15	7	6	7	13
CPZ	0	158	7	294	0	49	355	957	1	411	679	2	43	55	115	115	263	120	54	48	87	45	145	74	81	8	32	103	91	84	222	72	709	38	324	588	38	1410	1	2681	402	2	0	2533
LOC101928532	0	0	0	0	0	0	0	2	0	0	0	0	0	0	0	0	0	0	0	0	0	0	0	0	0	0	0	0	0	0	0	0	0	0	0	0	0	0	0	0	0	3	0	0
LOC105374474	1	2	2	0	0	0	0	5	0	0	0	0	0	0	0	0	0	0	5	4	0	0	0	0	0	1	0	3	0	10	0	0	1	0	1	1	0	1	3	1	2	3	2	9
UNC93B8	1	2	2	11	2	5	3	13	1	4	6	13	1	4	2	10	8	6	4	4	5	3	7	5	2	5	2	9	7	13	7	14	21	34	12	16	22	36	8	49	25	7	24	24
LOC100286946	1	2	0	0	0	1	1	1	0	0	0	0	0	2	0	1	0	2	4	2	3	2	2	0	22	6	0	0	0	10	6	10	0	6	2	6	19	3	1	7	5	3	5	13
LOC105369250	4	134	12	101	23	72	51	52	11	17	69	27	14	202	73	91	142	85	177	68	80	24	190	76	55	53	18	63	29	224	154	182	80	194	125	287	473	165	2	473	152	3	139	612
SNRPCP16	0	0	0	0	0	0	0	0	0	0	0	0	0	0	0	0	0	0	0	0	0	0	0	0	0	0	0	0	0	0	0	0	0	0	0	0	0	0	0	0	0	0	0	0
FAM86KP	0	6	2	8	2	7	15	12	0	0	3	2	14	20	10	8	7	3	6	1	18	4	22	4	4	9	0	3	3	22	13	18	10	27	10	19	27	34	2	18	12	5	6	26
ALG1L14P	0	0	0	0	0	1	1	5	0	4	1	2	0	2	3	0	2	2	0	0	6	2	8	1	0	0	1	0	0	2	1	2	2	0	3	1	1	0	1	4	5	5	8	4
FAM90A26	0	0	0	0	0	0	0	0	0	0	0	0	0	0	0	0	0	0	1	0	0	0	0	0	1	0	0	0	0	0	1	0	1	0	0	0	0	1	0	0	0	0	0	0
USP17L10	0	0	2	0	0	0	0	0	0	0	0	0	0	1	0	0	0	0	0	0	0	0	0	0	0	0	0	0	1	1	1	1	0	0	0	3	0	1	0	0	0	0	1	1
USP17L11	1	0	1	0	0	0	0	4	0	1	3	0	0	4	0	4	3	1	0	2	1	0	0	2	0	0	0	1	0	10	8	1	5	1	3	1	5	4	0	8	0	0	3	7
USP17L12	0	1	0	0	0	1	0	1	0	0	0	0	0	3	0	3	0	0	0	0	0	0	1	0	0	0	0	1	0	4	2	2	0	1	3	2	1	2	0	0	0	0	4	1
USP17L13	0	0	0	0	0	0	0	0	0	2	1	0	0	2	0	3	2	0	1	0	0	2	1	0	1	0	0	1	0	1	3	1	3	1	1	5	3	1	0	0	0	0	0	2
USP17L14P	0	0	1	0	0	0	0	0	0	0	1	0	0	1	0	3	0	0	0	0	0	0	0	0	0	0	0	1	0	2	3	0	6	1	0	1	2	1	0	2	0	0	2	2
USP17L15	0	1	0	2	1	0	0	3	0	2	1	0	2	7	3	3	2	1	0	0	1	0	1	0	2	1	0	0	0	6	9	3	3	4	8	8	7	6	0	3	2	135	6	11
USP17L17	0	1	0	0	0	1	0	0	0	2	1	0	0	7	0	1	1	3	1	0	0	0	1	0	0	0	0	1	1	8	3	3	3	3	3	3	4	2	0	4	1	0	13	6
USP17L18	0	0	1	0	0	0	0	3	0	0	2	1	0	2	1	4	3	0	0	1	1	1	0	2	0	0	0	0	0	7	5	3	0	2	8	2	9	2	0	3	1	2	3	11
USP17L19	0	1	0	0	0	0	0	2	0	0	1	0	0	2	0	1	1	1	0	0	1	0	0	0	0	0	0	0	0	5	3	2	2	0	2	6	1	2	0	5	1	0	0	1
USP17L20	0	1	0	0	0	0	1	1	0	2	2	0	0	1	2	3	3	1	1	0	0	0	0	0	0	0	0	5	0	4	5	1	6	1	3	3	4	6	0	6	2	0	4	9
USP17L21	0	1	0	1	0	0	0	1	0	0	0	0	0	1	0	1	1	0	0	0	1	0	1	0	0	0	0	0	0	4	1	1	1	1	0	2	5	6	0	1	0	0	0	3
USP17L22	0	0	4	0	0	0	1	2	0	1	3	1	1	2	0	1	1	0	1	0	0	0	1	0	0	0	0	1	0	4	4	0	1	3	4	2	3	7	0	2	1	0	2	4
USP17L24	0	2	0	1	0	0	0	3	0	2	4	1	0	3	0	3	0	2	0	1	0	0	0	1	0	0	0	0	0	2	3	1	0	0	0	6	2	4	0	5	0	0	0	2
USP17L25	0	0	1	1	0	0	2	2	0	1	1	0	0	2	0	3	0	0	1	0	0	0	1	0	0	0	0	0	0	1	3	1	1	3	1	2	2	6	0	3	0	0	1	1
USP17L26	1	0	0	0	0	0	0	5	0	1	4	0	0	1	1	0	0	0	0	1	0	1	1	0	0	0	0	1	1	3	3	1	2	0	2	8	2	5	0	2	0	0	3	1
USP17L5	0	0	0	1	0	0	0	2	0	0	2	1	0	2	1	0	0	1	2	1	0	0	0	0	0	0	0	0	0	4	3	1	2	1	3	2	0	0	0	1	1	0	0	1
USP17L27	0	0	0	1	0	1	0	3	0	0	3	0	0	2	0	2	2	2	1	1	0	0	0	0	0	2	0	1	0	3	1	2	2	0	3	1	1	1	0	0	4	0	2	3
USP17L28	0	0	1	0	0	0	0	2	0	0	1	0	0	3	0	1	1	2	2	1	0	0	0	0	0	0	0	0	0	2	4	1	1	2	7	3	0	3	0	3	1	0	2	3
USP17L29	0	0	0	0	0	0	0	3	0	0	0	1	0	1	0	4	2	1	1	2	0	1	0	0	0	1	0	0	0	3	0	3	2	0	3	5	0	2	0	2	0	0	2	1
USP17L9P	0	0	0	1	0	0	0	3	0	2	2	0	0	3	0	3	1	0	0	0	0	0	1	0	0	0	0	0	0	7	3	1	2	2	3	2	4	2	0	3	2	0	7	4
USP17L30	0	0	0	0	0	0	0	1	0	0	3	0	0	0	1	0	1	1	1	0	0	0	0	0	0	0	0	1	0	8	2	1	1	3	0	3	2	3	0	0	1	0	2	4
USP17L6P	0	0	1	1	0	0	0	3	0	0	2	0	0	1	0	2	1	0	1	0	0	0	0	0	0	0	0	0	0	9	5	1	1	0	2	5	3	4	0	5	3	0	10	8
LOC105378242	0	0	0	0	0	0	0	0	0	0	0	0	0	1	0	0	0	0	0	0	0	0	0	0	3	1	0	0	0	0	0	1	2	3	2	0	2	0	10	0	2	6	8	3
DEFB131A	0	0	0	0	0	0	0	0	0	0	1	0	0	0	0	0	0	0	0	0	0	0	0	0	0	0	0	0	0	0	0	0	0	0	0	0	0	0	0	0	0	0	0	0
UNC93B7	0	12	0	10	2	4	6	13	0	15	3	7	1	11	13	26	11	4	5	9	7	5	14	4	4	7	4	7	7	13	8	21	20	39	20	28	42	62	11	72	48	6	29	18
RPS3AP19	0	3	0	7	1	1	3	7	0	3	0	0	0	6	14	8	9	3	19	16	2	1	11	0	2	4	1	11	4	44	8	23	12	21	41	20	9	26	0	57	13	4	7	31
SNRPCP13	1	0	0	5	2	0	0	3	0	0	0	1	0	7	1	5	3	2	18	5	1	1	7	0	1	1	0	1	3	14	7	5	4	2	16	7	4	3	1	32	3	0	2	18
FAM86MP	0	0	1	1	4	0	2	3	0	0	0	0	0	6	2	1	0	0	0	0	4	1	1	0	2	4	0	2	0	4	1	10	8	9	3	10	10	13	2	19	5	0	3	7
LOC100420821	0	2	0	1	0	1	3	1	1	1	2	0	1	8	1	2	2	2	0	3	4	0	3	1	3	1	0	7	3	17	4	14	10	11	5	36	14	18	0	13	18	0	3	31
SLC2A9	55	324	75	676	86	247	399	406	86	88	169	108	72	424	682	535	683	270	414	171	5247	2566	492	46	4437	167	75	390	183	1363	807	1987	1374	1734	1147	1097	1122	2414	133	3817	1765	170	845	1122
DRD5	0	2	9	2	1	0	3	6	2	2	0	2	0	0	8	7	9	0	1	1	22	14	1	0	11	4	0	19	5	2	5	4	6	4	2	6	4	8	29	8	5	1	2	8
LOC105374476	4	88	5	186	33	69	128	182	2	35	18	41	14	91	140	133	144	42	135	34	2143	740	152	18	1466	60	20	135	72	471	286	566	306	490	378	368	386	382	326	879	452	4295	253	289
LOC105374478	2	15	0	9	5	29	11	19	7	1	4	24	2	10	17	9	12	8	7	1	19	10	43	3	15	1	5	8	4	31	34	68	17	32	71	24	48	29	45	27	42	22	34	11
LOC107986260	23	3	0	7	1	7	3	5	0	3	1	3	0	2	3	1	3	0	5	2	9	4	19	1	5	23	0	4	0	15	12	27	9	19	26	2	25	6	2	8	22	2	3	4
LOC100287951	0	3	1	4	1	11	5	2	0	0	7	3	1	2	5	5	1	3	2	4	6	5	9	1	5	9	0	0	2	17	36	27	14	11	19	3	25	17	2	20	15	2	12	8
LOC105374482	0	1	4	0	0	0	0	6	0	0	4	0	0	6	3	1	2	0	0	0	2	1	2	0	2	0	1	1	1	8	2	7	13	13	18	6	13	10	1	37	22	0	1	10
LOC105374481	3	6	15	5	0	1	0	2	0	2	0	0	3	3	1	1	2	0	1	1	0	1	1	0	0	1	0	0	1	5	4	10	13	8	21	9	13	13	0	35	13	14	0	7
LOC105374480	4	3	8	1	2	0	3	7	0	9	0	0	0	0	4	3	0	1	3	0	1	0	1	0	5	0	0	7	2	16	1	26	20	13	32	26	17	5	1	34	12	75	1	30
LINC02498	1	0	1	0	1	1	0	0	0	0	0	0	2	1	0	0	0	0	1	2	0	0	1	0	0	1	0	0	0	2	1	3	7	1	2	0	1	3	0	9	4	0	2	8
LOC105374479	28	0	0	0	0	0	1	0	0	0	0	0	0	0	0	0	0	0	0	0	0	0	0	0	0	1	0	0	0	0	0	0	0	0	0	0	0	0	0	0	0	0	0	4
LOC105374488	0	1	18	1	0	0	0	2	0	0	0	0	2	3	0	0	0	0	0	0	0	0	0	0	1	0	0	0	0	0	0	0	0	1	0	0	0	0	2	1	3	3	0	5
RNPS1P1	34	229	24	360	43	342	347	495	9	142	178	203	85	787	887	431	368	253	160	119	526	314	558	85	390	154	44	300	122	596	378	494	613	903	816	705	1016	1172	423	1275	815	182	651	1158
MIR572	0	0	0	0	0	0	0	0	0	0	0	0	0	0	0	0	0	0	0	0	0	0	0	0	0	0	0	0	0	0	0	0	0	0	0	0	0	0	0	0	0	0	0	0
HS3ST1	19	223	453	393	27	233	341	561	8	58	53	120	104	170	312	611	369	289	335	73	542	389	485	59	463	67	69	190	133	685	457	1824	878	913	1247	539	1024	905	25	2076	1536	615	265	538
LOC107986178	1385	21	2297	22	34	12	12	27	1	14	6	5	11	7	14	22	5	13	36	5	13	5	11	1	13	4	11	13	21	25	20	49	63	44	72	20	72	51	5	114	78	91	33	50
LINC02360	0	1	0	2	0	0	1	0	0	7	0	0	1	0	1	1	1	0	1	0	2	5	0	0	0	0	0	5	2	2	4	3	8	3	10	2	6	8	0	12	8	0	4	2
LOC105374483	0	1	0	0	1	0	1	0	0	0	0	0	1	0	0	3	3	0	0	0	0	0	1	0	0	0	0	0	4	1	2	3	1	5	3	1	6	5	0	9	5	15	1	3
LOC105374489	0	0	0	1	0	0	0	0	0	0	0	0	0	0	0	0	0	0	0	0	0	0	0	0	1	0	0	0	0	0	0	0	0	0	0	2	0	0	0	0	0	5	3	0
LOC107986179	0	0	0	0	0	0	0	0	0	0	0	0	0	0	0	0	0	0	0	0	0	0	0	0	1	0	0	0	0	0	0	0	0	0	0	0	1	0	0	0	0	0	0	1
LOC107986180	0	1	0	2	0	2	0	0	0	0	0	1	0	0	0	0	0	1	0	0	0	0	1	0	0	0	0	0	0	1	0	4	0	4	6	1	6	2	0	1	0	0	6	0
LINC02270	0	1	0	3	0	0	0	1	0	0	1	0	0	2	0	0	0	0	0	1	0	0	1	0	12	2	1	0	0	2	2	0	6	0	1	4	0	0	0	1	1	7	0	2
LOC105374492	0	2	0	6	0	0	0	0	0	0	0	0	0	9	0	1	0	0	1	0	0	0	0	0	0	0	0	0	0	6	4	0	2	5	10	1	4	1	0	4	12	4	8	7
LOC105374490	14	1	1	2	0	0	0	0	0	3	0	0	0	3	1	0	1	1	3	0	0	0	2	1	6	6	0	0	1	6	11	2	4	2	2	5	3	0	40	2	3	3	1	4
LOC107986181	2	4	0	4	0	1	6	0	11	3	0	2	0	5	0	5	4	2	5	3	0	0	4	0	6	5	1	5	0	9	13	26	17	13	22	11	3	11	6	14	6	33	9	37
LOC105374494	16	33	1	76	6	56	62	75	0	5	12	19	7	66	36	66	59	16	68	20	85	30	76	6	38	50	5	30	17	171	155	234	107	180	242	158	262	194	24	209	124	316	55	117
LOC105374495	2	3	0	0	0	7	1	3	1	4	0	1	7	1	9	0	7	0	3	0	2	0	5	0	2	3	0	9	1	3	1	0	0	3	3	5	0	1	14	0	4	7	37	2
LINC01097	33	0	0	0	0	2	0	1	0	3	0	0	3	0	0	0	0	0	0	0	0	0	1	0	0	0	0	0	0	0	0	0	1	0	0	0	0	4	4	1	1	2	0	3
NKX3-2	1	0	3	22	0	1	21	2	2	11	3	2	1	104	29	1	1	5	50	8	0	0	3	1	2	17	6	27	4	0	0	0	12	2	1	0	0	85	2	37	2	40	0	64
LINC01096	3	0	0	1	0	1	1	0	0	0	0	0	0	4	9	0	0	0	0	0	0	0	1	0	5	2	0	4	0	0	0	0	1	0	0	0	0	1	7	1	0	1	1	2
BOD1L1	2070	4363	595	6372	1206	7254	5700	5849	568	8937	1958	12870	1309	5686	6977	4987	5749	2663	3041	1870	6250	3132	10054	876	4278	1803	958	3246	1684	14512	18964	21625	14313	19776	17106	13132	25493	12190	24464	19736	20305	15630	33209	17358
LOC100288683	0	4	0	2	2	1	3	3	0	0	0	1	0	2	0	6	11	2	3	3	6	3	1	0	2	1	0	1	1	8	3	4	6	6	15	1	11	8	0	7	3	0	3	23
LINC01182	0	3	3	4	0	2	3	2	1	1	0	0	1	1	7	0	2	0	1	3	2	0	2	0	2	0	0	6	1	11	12	9	26	5	15	8	19	7	3	13	9	56	8	5
LOC107986183	0	3	0	2	1	1	0	1	0	0	1	0	0	1	5	2	0	0	0	0	0	1	1	0	0	1	0	0	1	2	3	1	10	6	1	6	8	6	0	4	5	21	1	6
LOC107986184	0	0	0	1	0	0	0	0	0	0	0	0	1	0	0	0	0	0	0	0	0	0	0	0	0	0	0	0	0	1	0	0	1	0	0	1	2	2	0	1	1	4	0	0
LOC101929048	33	4	0	6	0	1	7	31	0	0	4	1	4	4	2	5	6	1	2	2	6	2	8	3	20	5	2	2	0	24	15	27	12	48	55	18	20	54	10	13	7	11	10	3
LOC391636	2	11	5	23	2	8	27	30	0	5	23	75	8	44	17	45	30	29	16	13	24	26	30	4	20	9	2	11	7	89	71	72	71	90	55	53	93	103	151	79	94	34	143	57
LINC01085	1	11	4	12	0	23	8	23	2	62	2	4	0	0	13	11	1	8	6	3	7	4	27	3	1	0	3	32	5	25	4	64	12	48	219	27	41	63	3	40	17	1	18	23
LINC00504	3	6	3	10	3	14	2	13	1	5	2	5	2	45	3	12	9	1	16	3	42	20	8	2	37	6	2	5	4	20	36	38	22	43	22	16	58	43	7	29	20	4	40	67
CPEB2-DT	10	13	0	22	5	39	20	45	3	37	16	30	18	60	20	9	34	8	31	11	39	19	60	4	22	11	5	20	4	25	41	42	45	56	61	28	95	50	43	45	38	28	68	88
LOC105374498	1	1	0	4	0	3	1	0	0	6	2	6	1	7	2	1	2	3	9	4	8	1	12	0	5	0	0	8	1	8	6	5	2	3	6	4	11	2	6	6	9	6	4	21
CPEB2	77	861	105	1875	208	1963	2695	2537	135	1046	520	696	462	1653	970	1097	1411	343	1381	797	6619	4272	3089	346	3726	428	174	969	476	3243	5591	5783	6162	6755	5719	4296	5873	4423	1865	4966	4360	678	3032	5849
LOC101929095	10	34	1	56	11	43	101	65	5	126	25	95	14	56	63	27	72	11	41	18	259	127	101	14	147	21	9	9	18	75	130	167	168	193	205	121	181	159	238	192	145	163	280	191
LOC105374501	3	2	3	1	0	4	2	3	0	19	1	35	2	29	7	1	5	0	9	3	2	2	6	1	0	8	4	0	2	26	20	17	18	27	18	27	21	27	111	38	24	97	43	65
C1QTNF7	136	283	13	106	53	135	54	123	29	505	125	1575	98	343	231	70	216	54	160	98	129	47	181	5	84	32	19	45	17	137	387	224	391	199	118	154	429	264	2280	332	494	2051	1455	1532
LOC107986185	21	25	0	6	11	17	5	9	2	83	1	178	8	17	56	5	43	9	5	0	21	1	16	0	11	5	0	8	1	20	44	26	22	33	19	20	79	17	293	22	69	324	243	55
CC2D2A	519	1678	99	1715	187	1940	1283	1559	162	3092	858	5910	704	1950	1990	1156	1854	728	1569	932	1369	521	2282	228	869	424	130	798	456	3057	4708	4138	4397	4644	3519	3153	7242	5772	6394	6406	5221	6884	8130	7331
BST1	458	485	124	548	120	1027	406	577	174	2777	268	4603	312	486	1407	431	1740	384	258	181	348	51	1252	100	125	95	98	415	108	805	1786	1391	1141	1887	1103	733	3565	1324	2710	1703	2607	3398	5863	1267
LOC107986186	12	5	0	6	0	9	2	9	2	46	0	112	1	6	18	2	28	8	2	0	7	0	8	0	1	0	0	0	1	4	27	5	1	14	2	8	26	5	21	9	38	46	96	12
CD38	13	68	7	72	5	82	32	90	15	92	32	45	142	224	151	143	146	36	174	38	108	37	85	15	75	253	13	161	27	677	486	1383	333	225	1292	387	171	377	34	1554	391	41	198	1080
FGFBP1	0	32	29	0	14	147	0	5	2	0	0	2	0	12	6	1	68	0	3	6	1919	1019	4	0	3558	2	7	7	0	331	0	0	0	1455	0	380	0	0	1	0	276	130	58	22
FGFBP2	0	3	0	1	1	4	0	6	5	9	6	1	19	40	2	6	9	1	229	113	3	2	7	0	4	7	1	245	0	35	9	11	6	5	5	9	10	41	12	30	16	17	444	524
LOC107986261	0	10	0	0	1	0	0	0	0	2	0	0	0	5	0	1	2	0	0	0	6	1	0	0	0	1	0	2	1	52	3	0	0	8	0	2	0	0	3	1	7	0	10	8
LOC105374502	5	7	0	0	1	0	0	0	0	0	0	0	0	0	1	1	4	0	0	0	3	1	0	0	1	0	0	0	0	19	0	0	1	3	4	5	2	0	0	0	3	0	14	1
TAPT1-AS1	3	44	5	69	9	46	53	57	1	35	86	25	28	310	78	98	60	44	110	56	122	25	79	19	46	97	9	148	29	229	160	156	190	159	221	230	232	228	3	307	132	8	44	355
RPS21P4	0	0	0	1	0	0	0	0	0	0	0	0	0	0	0	1	0	0	0	0	0	0	0	0	0	0	0	0	0	3	1	0	1	1	5	0	1	1	0	2	2	0	1	5
LOC105374505	0	10	1	41	2	16	17	4	0	3	2	5	5	20	12	23	11	0	46	17	14	3	24	3	6	5	2	23	23	40	31	46	85	47	30	63	50	114	0	101	64	2	9	80
LDB2	20	826	41	2398	11	860	1666	438	7	34	677	259	417	2084	1246	1961	989	741	1890	1157	795	267	898	143	196	225	274	802	905	4903	3534	3918	7443	5114	5251	6497	5829	13263	35	9244	6046	41	306	7452
LOC107986188	31	188	73	921	2	283	555	209	6	5	158	74	90	787	385	753	389	182	766	526	486	163	204	59	82	88	141	249	378	1720	1188	1399	3070	2062	1375	1925	1330	3326	30	2787	3072	23	91	3018
LOC105374507	0	0	0	0	0	0	0	0	0	0	0	1	0	2	0	0	0	1	0	0	1	0	0	0	0	0	1	0	0	0	1	3	4	2	1	6	3	0	0	10	0	0	0	6
LINC02493	0	1	0	0	0	0	0	0	0	1	0	0	0	5	0	0	0	0	1	0	0	0	0	0	0	0	0	0	0	1	0	0	1	1	0	1	2	0	1	6	0	12	0	3
LOC107986219	0	3	1	2	0	0	0	1	0	0	0	0	0	11	1	1	1	4	1	1	3	0	0	0	1	0	0	2	1	7	5	4	7	12	6	9	6	14	3	13	2	6	4	9
SNORA75B	0	0	0	0	0	0	0	0	0	0	0	0	1	0	0	0	0	0	0	0	0	0	0	0	0	0	0	0	0	0	0	0	0	0	0	0	0	1	2	0	0	0	0	0
RPS7P6	1	1	0	1	0	0	1	0	0	0	1	0	0	3	2	1	0	0	2	0	0	0	0	0	0	0	0	0	0	2	2	4	0	3	4	0	2	2	0	1	5	0	0	2
CLRN2	1	0	1	0	0	0	0	0	0	0	0	0	0	0	0	0	0	0	0	0	0	0	0	0	11	6	0	0	0	0	0	0	0	0	0	0	0	0	1	0	0	4	0	0
NACAP5	0	0	0	0	0	0	0	0	0	0	0	0	0	0	0	0	0	0	0	0	0	0	0	0	0	0	0	0	0	0	1	2	0	0	1	0	1	0	1	0	0	0	4	1
LAP3	34	630	47	1142	75	910	1248	1164	41	250	524	255	349	1347	1417	1441	922	681	1205	515	956	469	1141	163	650	353	201	938	380	3938	2796	12167	3622	3338	2445	2806	2498	2983	404	4663	2678	286	838	2702
MED28	345	1445	167	2254	338	1596	1705	2003	160	1870	671	2946	437	3175	2063	1806	2271	822	1550	837	2425	960	2716	299	1519	780	271	1317	587	5848	5182	5950	5426	6273	6507	5436	7459	6050	2607	8161	6109	1482	7264	8783
NCAPG	44	632	26	660	26	1114	1413	702	20	33	21	314	75	56	795	516	780	314	403	72	1101	399	723	152	1508	25	161	197	296	1550	3679	2642	2615	3843	2350	1430	2234	1282	72	2646	2970	36	314	211
LOC107986220	0	0	0	0	0	0	0	0	0	0	0	0	0	0	0	0	0	0	0	0	0	1	0	1	2	6	0	0	0	0	0	0	0	0	0	1	0	0	0	0	0	0	0	0
LOC107986262	3	0	0	0	0	0	0	1	0	0	1	1	0	2	0	0	0	0	0	0	0	0	0	0	0	0	0	0	0	0	0	0	0	0	0	0	0	0	0	1	0	0	0	0
LOC105374510	58	4	12	0	0	0	0	0	0	109	0	0	4	4	0	0	0	0	0	0	0	0	0	0	24	11	0	0	0	0	0	1	0	1	0	0	0	0	89	0	0	9	0	1
LOC107986263	0	0	0	7	0	0	2	0	0	1	0	0	0	5	0	0	0	0	0	0	0	0	0	0	1	0	0	0	0	2	0	0	0	0	0	0	0	0	0	0	1	0	0	0
LINC02438	0	0	0	19	0	0	2	0	0	0	0	0	0	24	0	0	0	0	0	0	0	0	0	0	0	0	0	0	0	2	1	0	1	0	0	0	0	0	0	0	0	0	0	16
RPL21P46	0	9	2	42	0	0	7	3	0	2	2	3	9	21	13	22	3	16	5	2	26	25	13	2	11	11	7	12	7	50	83	65	57	57	48	29	37	65	7	43	48	8	41	93
LOC105374511	0	0	0	17	0	0	0	0	0	0	1	0	2	35	0	0	0	1	2	0	0	0	0	0	0	0	0	12	0	1	3	1	11	0	0	0	2	0	1	7	1	20	0	96
LOC105374513	0	0	0	3	0	0	0	0	0	0	0	0	0	3	0	0	0	0	1	1	0	0	0	0	0	0	0	0	0	1	0	0	0	0	0	0	0	0	0	0	0	1	0	47
LOC105374514	1	3	0	0	0	0	0	0	0	0	0	0	0	0	0	0	0	0	0	0	0	0	0	0	0	0	0	0	0	1	0	0	1	1	0	0	2	0	0	0	0	0	0	10
SLIT2	27	833	26	2277	51	817	4971	2020	57	105	758	294	262	2669	1192	2009	950	1167	3213	1311	687	481	1394	737	281	801	87	687	750	7776	12396	6190	6085	2532	3796	3963	2845	4621	37	5039	4454	1094	813	7291
SLIT2-IT1	0	12	0	21	0	8	145	70	0	0	4	0	3	32	5	27	6	7	52	24	26	9	39	1	9	14	1	17	6	61	276	151	307	41	107	65	108	161	0	85	102	9	5	108
MIR218-1	0	3	0	3	0	1	16	9	0	0	0	0	1	7	3	6	2	0	13	1	2	0	0	0	0	1	0	0	1	5	20	9	16	2	1	7	7	16	0	10	6	0	0	2
LOC105374515	0	1	0	1	0	0	0	2	0	0	0	0	0	0	0	1	0	0	0	0	0	1	0	0	0	0	0	0	0	0	0	0	0	0	1	1	0	6	0	0	0	0	0	0
PACRGL	21	430	32	681	64	447	562	559	33	54	169	113	110	496	373	452	428	167	546	249	637	379	739	89	378	231	75	373	209	1957	2128	2127	2254	2150	2592	1719	1980	2456	25	2368	1495	32	1011	2380
KCNIP4	18	27	27	89	8	23	63	57	0	12	5	2	12	32	11	33	26	10	28	12	37	14	124	10	22	15	3	12	19	178	280	313	180	151	228	137	170	169	62	164	115	12	131	460
MIR7978	0	0	0	0	0	0	0	0	0	0	0	0	0	0	0	1	0	0	0	0	0	0	1	0	0	0	0	0	0	0	0	0	0	0	1	0	0	0	0	0	2	0	0	4
LOC105374516	7	0	0	2	0	0	3	1	0	2	1	0	0	0	1	5	0	0	0	1	0	0	5	1	0	1	0	0	1	8	1	12	0	2	4	3	2	7	0	0	5	1	1	56
KCNIP4-IT1	26	4	4	32	0	4	59	25	6	33	5	2	2	14	4	17	9	5	0	0	1	1	67	4	6	1	2	3	3	50	192	222	130	12	164	38	179	85	8	9	36	8	16	380
LOC100505912	0	12	54	16	0	4	6	9	0	2	1	2	0	36	7	14	2	2	12	5	14	4	25	5	5	25	0	18	3	66	80	43	24	39	93	92	44	39	0	42	16	5	9	92
LOC105374519	3	21	0	34	4	17	34	45	0	2	2	1	1	47	4	23	33	3	53	9	27	10	28	5	13	24	3	11	3	108	132	103	81	76	169	131	84	56	4	62	40	5607	22	150
ADGRA3	41	774	29	1284	83	1242	1215	2064	27	212	417	207	412	2054	548	998	528	298	1435	614	1239	611	2377	248	735	906	36	1057	217	4886	4461	4880	2910	2464	6953	4462	2671	3269	32	3299	1884	45	546	6229
LOC105374520	0	1	3	0	0	0	0	0	0	3	0	1	0	5	0	1	1	0	5	0	1	0	1	0	2	1	0	2	0	0	0	1	5	0	0	0	0	1	3	0	0	4	2	2
GBA3	0	0	1	1	0	0	2	0	0	74	0	0	0	7	3	1	0	0	6	0	1	0	0	0	0	0	0	9	0	0	3	3	4	1	0	0	0	3	3	0	1	0	4	5
LOC105374521	0	0	1	0	0	0	0	0	0	10	0	1	3	6	0	0	0	0	2	0	0	0	1	1	1	0	0	0	0	0	0	4	0	0	5	0	2	2	6	0	4	0	0	1
LOC105374524	7	1	6	2	0	0	1	2	0	1	7	0	6	21	4	0	0	0	0	0	3	0	2	0	1	0	0	9	1	2	0	31	0	6	0	0	1	0	21	4	2	78	2	53
LOC105374523	0	0	0	0	0	0	0	0	0	0	0	0	0	46	0	0	0	0	0	0	0	0	0	0	0	0	0	12	0	0	1	1	0	1	0	0	4	0	115	0	0	5	0	188
RFPL4AP3	0	0	0	0	0	0	0	0	0	0	0	0	1	0	0	0	0	0	0	0	0	0	0	0	0	0	0	2	0	0	0	0	0	0	0	0	0	0	0	0	0	0	0	0
LOC105374525	9	1	13	0	0	0	0	0	0	8	1	0	3	3	0	0	0	0	0	0	0	0	0	0	1	1	0	1	0	0	0	5	0	1	0	0	0	0	36	0	0	9	0	9
LOC105374527	1	24	6	19	2	17	9	3	0	3	8	4	8	18	0	25	22	5	12	4	13	1	11	2	0	9	1	5	10	103	35	28	36	112	66	51	187	22	1	16	16	2	14	67
PPARGC1A	69	406	45	365	17	275	279	80	13	72	375	45	197	338	105	475	318	109	210	129	313	32	449	27	18	252	11	297	149	2865	1006	1248	1376	3812	1865	1791	3153	1047	34	1007	758	51	595	2690
MIR573	0	20	0	40	3	35	42	47	1	2	14	16	2	44	30	32	32	7	25	12	29	23	48	4	35	22	3	24	15	77	68	94	92	80	85	64	107	61	7	83	79	1	56	116
ATP5MGP3	0	1	0	1	0	1	0	1	0	1	0	0	2	0	0	1	2	2	1	0	3	3	0	1	2	1	0	0	0	0	8	2	2	2	4	4	2	0	0	3	1	1	1	2
LINC02473	0	1	0	0	0	0	1	2	0	0	0	0	1	0	0	1	1	1	1	0	1	0	0	0	1	0	0	3	0	4	0	0	0	3	2	1	5	1	19	4	1	0	1	4
HNRNPA1P65	0	1	0	0	0	0	0	1	0	0	1	0	0	4	0	2	1	0	0	1	0	0	0	0	4	0	0	0	0	0	0	0	0	2	0	0	0	0	0	0	0	1	0	1
CCDC149	23	502	44	1292	75	588	945	1072	36	125	572	224	269	1331	1131	1148	650	465	857	568	445	194	1272	234	125	369	117	628	400	2335	1523	2346	2200	2087	2478	2512	2355	2925	103	3419	1571	65	555	3030
LOC102723675	10	48	93	77	0	17	44	28	1	12	17	12	25	31	20	39	27	20	40	11	7	6	30	7	12	18	7	33	14	153	95	136	172	114	136	172	117	145	6	132	64	4	27	89
LGI2	12	74	1	331	10	144	412	237	2	75	111	22	63	183	90	222	125	78	201	39	32	8	200	25	33	92	13	83	35	404	363	404	614	307	438	619	474	527	4	807	190	1	20	364
LOC105374534	0	2	1	4	5	3	3	7	0	12	2	4	2	12	9	7	3	1	5	1	5	1	9	0	5	2	0	18	1	29	19	21	33	18	23	29	29	34	1179	23	56	14	26	53
SEPSECS-AS1	1	19	4	20	5	27	22	22	2	1	8	17	8	27	23	42	21	14	41	11	18	6	26	8	13	8	5	18	14	65	74	92	38	113	105	83	103	106	9	125	82	2	23	103
LOC105374535	6	13	46	68	10	41	46	84	6	2	16	20	7	76	40	60	63	30	65	31	52	15	59	8	16	10	9	85	40	204	147	166	97	249	208	140	189	206	20	400	255	337	53	343
PI4K2B	98	872	112	1906	193	1862	2390	2551	101	178	375	523	274	693	1175	1087	1072	577	953	581	2670	2417	2486	311	2161	309	175	522	392	3395	4762	4704	4865	4815	4167	3327	3736	3985	588	3965	3856	325	2349	2663
ZCCHC4	149	454	32	617	132	389	522	668	24	51	175	232	120	593	400	501	423	194	527	265	725	326	731	102	567	201	92	473	234	1770	1883	2185	2250	1776	2074	1211	2100	2068	36	1984	1421	58	1109	2299
LOC105374536	2	17	0	14	4	6	6	11	0	0	4	2	1	27	4	12	15	7	15	3	7	2	14	4	11	18	1	5	1	50	26	23	23	31	24	49	45	33	0	17	13	6	13	57
LOC645433	0	18	0	6	0	1	1	3	0	5	3	1	1	14	5	4	1	4	3	8	1	0	2	0	1	3	1	16	7	25	1	6	10	15	6	35	14	36	0	24	23	3	5	21
LOC101929161	0	0	0	0	0	0	0	0	0	0	0	0	0	1	0	0	0	0	0	0	1	0	0	0	0	0	0	0	0	0	0	1	0	0	0	5	0	0	0	0	0	3	0	1
LOC100288962	0	0	0	0	0	0	0	0	0	0	0	0	0	0	0	0	0	0	0	0	0	0	1	0	0	0	0	0	0	1	1	0	0	0	0	0	0	0	4	1	0	0	2	1
SLC34A2	15	248	5	0	11	66	1	0	0	7	1	1	3	3	0	1	9	0	1	1	58	2	0	0	3	1	0	2	9	2570	0	0	2	93	0	1256	3	2	3	2	412	2	718	5
LOC100913179	0	0	0	0	0	0	0	1	0	1	0	0	0	0	0	0	0	0	0	0	0	0	0	0	0	0	0	0	0	2	0	0	0	0	0	0	0	0	0	0	2	0	0	0
SEL1L3	38	902	58	1360	230	1380	2716	1400	30	153	583	244	729	1194	1746	1808	1438	599	935	465	1317	397	1515	203	821	339	185	787	532	4964	3120	4226	4602	3768	6697	5639	4716	6511	177	6816	4710	200	767	2665
LOC102723733	9	12	2	17	10	30	53	23	1	6	2	1	5	22	25	11	29	6	11	9	11	7	27	2	7	1	4	19	1	48	32	40	53	44	72	58	66	53	5	77	51	80	12	11
LOC105374538	0	12	1	34	3	28	48	41	0	1	3	5	7	23	28	40	44	10	15	11	3	1	38	7	5	3	6	15	33	81	69	107	100	98	114	157	120	116	5	123	87	2	16	47
SMIM20	13	166	32	375	22	268	361	357	20	114	102	121	197	312	213	308	187	114	256	85	374	123	302	32	200	127	23	222	39	764	1029	991	1126	852	902	564	1001	1032	28	870	640	18	393	792
LOC645481	0	3	0	7	0	5	2	7	0	3	2	7	0	8	7	1	7	0	2	2	6	6	16	0	0	11	0	5	3	25	24	31	13	28	13	23	19	19	10	21	21	4	21	19
LOC105374541	3	12	3	1	5	6	8	9	1	4	21	8	10	17	25	50	19	15	33	9	12	0	30	1	1	17	5	11	2	201	109	213	13	46	153	145	29	9	37	28	54	2	16	142
LOC105374545	2	24	0	6	4	25	15	27	2	19	40	27	13	41	38	82	52	34	124	7	22	1	25	5	5	36	2	35	2	218	94	205	35	44	141	146	45	18	5	49	36	8	17	219
LOC105374542	0	4	0	3	0	7	3	17	0	1	13	4	6	18	20	34	10	14	65	9	5	0	14	1	0	8	0	10	1	65	55	73	7	29	49	57	6	8	7	32	29	7	27	104
CCKAR	0	0	1	2	0	1	0	1	0	10	0	0	0	7	1	1	1	0	2	0	1	0	0	0	0	0	0	2	0	0	2	0	0	0	0	0	1	4	2	5	1	1	1	6
STIM2-AS1	3	8	0	16	3	11	8	16	0	5	3	3	7	19	13	16	37	3	8	11	35	14	23	0	20	2	0	9	4	32	48	24	22	23	38	24	44	36	49	28	21	40	50	43
STIM2	107	816	61	1382	162	1237	1445	1290	53	339	364	423	358	1212	1363	1383	1075	509	1042	518	2708	1473	1173	157	1360	301	187	740	504	2470	2425	2824	3012	2784	3050	1991	2560	3143	2157	3463	2750	909	1412	2656
LOC100421493	57	31	2	31	2	35	42	38	1	23	11	7	4	60	44	34	46	16	47	10	80	39	37	8	70	9	9	56	19	127	78	111	117	93	131	101	123	102	91	125	134	57	85	135
LINC02261	0	0	0	2	0	1	0	0	1	1	0	1	1	2	4	0	1	2	1	0	3	0	3	0	4	2	0	0	2	6	3	7	4	4	4	1	0	2	1	4	3	7	1	12
IGBP1P5	0	0	1	0	0	0	0	2	0	0	0	1	0	0	0	0	0	0	0	0	0	1	0	0	1	0	0	0	0	0	3	2	0	0	0	0	2	0	0	0	0	0	0	0
LOC105374547	0	0	0	0	0	0	0	0	1	3	0	0	0	0	0	0	0	0	0	0	1	0	0	0	0	0	0	0	0	0	0	0	0	0	0	0	0	0	1	0	0	2	0	0
LOC105374548	0	0	4	0	0	0	0	0	0	3	0	0	0	0	0	0	0	0	0	0	0	0	0	0	0	0	0	0	0	0	0	0	0	0	1	0	0	0	14	0	1	1	0	0
LOC105374549	3	0	0	0	0	0	0	0	0	0	0	0	2	0	0	0	0	0	0	0	0	0	0	0	0	0	0	0	0	0	0	0	0	0	0	0	0	0	0	0	0	4	0	0
LOC105374550	0	0	0	0	0	0	1	0	0	0	0	0	0	0	0	0	0	0	0	0	0	0	0	0	0	0	0	0	0	0	0	0	0	0	0	0	0	0	1	0	0	0	0	0
LOC105374552	0	0	0	0	0	0	0	0	0	2	0	0	0	0	0	0	0	0	0	0	0	0	0	0	0	0	0	0	0	0	0	0	0	0	0	0	0	0	2	0	0	0	0	0
LOC105374553	2	0	0	0	0	0	0	0	0	4	0	0	0	0	0	0	0	0	0	0	0	0	0	0	0	0	0	0	0	0	0	0	0	0	0	0	0	0	0	0	1	0	0	0
LOC105374557	2	10	5	51	113	16	45	26	1	2	2	8	1	13	5	2	7	5	0	3	3	3	9	0	1	4	1	14	0	17	71	67	92	163	37	20	115	11	12	22	56	7	78	45
LOC107986269	0	1	0	0	7	1	2	0	0	0	0	1	0	0	0	0	1	0	0	0	0	0	1	0	0	0	0	0	0	1	0	2	0	16	0	2	3	0	0	0	1	0	6	0
LOC107986268	0	20	2	3	57	5	3	7	1	1	0	4	0	2	1	2	3	1	0	0	1	0	3	0	1	3	0	0	0	8	8	23	8	117	12	2	32	0	4	2	9	1	20	1
LOC105374556	0	10	0	1	52	2	4	1	0	0	0	2	0	0	0	0	0	1	0	0	0	0	2	0	0	0	0	0	0	5	15	5	0	18	2	0	21	1	2	3	2	0	15	0
LOC105374558	0	0	0	1	16	1	2	0	0	1	0	1	0	0	0	0	0	0	0	0	0	0	3	0	0	0	0	0	0	0	8	3	3	4	1	1	12	0	1	0	8	45	2	5
LOC105374559	25	4	0	12	29	3	11	10	1	0	1	2	0	7	1	1	1	0	0	1	1	1	4	1	1	0	1	1	0	5	19	14	15	35	4	3	41	3	2	7	10	1	22	14
MIR4275	0	0	0	0	0	0	0	0	0	0	0	0	0	0	0	0	0	0	0	0	0	0	0	0	0	0	0	0	0	0	0	0	0	3	0	0	0	2	0	0	0	0	0	0
LINC02364	0	0	42	0	0	0	1	0	0	0	0	0	0	0	0	0	0	0	0	0	0	0	0	0	0	0	0	0	0	0	0	0	0	0	0	0	0	0	0	0	0	1	0	0
LINC02472	0	0	0	0	0	0	0	0	3	1	0	0	0	0	0	0	0	0	0	0	0	0	0	0	0	0	0	0	0	0	0	0	0	0	3	0	0	0	0	0	0	0	0	0
LOC107986221	0	0	0	0	0	0	0	0	0	2	0	0	0	6	0	0	0	0	0	0	0	0	0	0	0	0	0	0	0	0	0	0	0	0	0	0	0	0	1	0	0	5	0	28
LOC105374562	0	0	0	0	0	0	0	0	0	0	0	0	0	0	0	0	0	0	0	0	0	0	0	0	0	0	0	0	0	0	0	0	0	0	0	1	0	0	0	0	0	0	0	0
LOC100130674	0	0	0	1	0	0	0	1	0	0	0	0	0	0	2	0	0	0	0	0	0	0	1	0	0	1	0	0	0	0	0	0	1	0	0	0	1	0	0	2	0	23	0	0
PCDH7	90	198	12	2084	24	238	4780	695	17	43	774	145	26	208	955	438	162	499	440	175	3929	2745	875	220	4156	19	79	160	450	716	2639	615	4828	707	630	711	659	1943	34	2854	3051	121	193	2873
LINC02497	0	0	0	0	0	0	0	1	0	0	0	0	0	0	0	0	0	0	0	0	0	0	1	0	0	0	0	0	0	0	0	0	0	1	0	0	0	0	0	0	0	0	1	0
LOC105374564	0	0	1	0	0	0	0	0	2	0	0	0	0	0	0	0	0	0	0	0	0	0	0	0	0	0	0	0	0	0	0	0	0	0	0	0	0	0	0	0	0	120	0	0
LINC02501	2	0	0	0	0	0	0	1	0	0	0	0	0	0	0	0	0	0	0	0	0	0	0	0	0	0	0	0	0	0	2	0	0	0	0	0	3	0	0	0	0	0	0	0
LOC105374566	0	0	0	0	0	0	0	0	0	0	0	0	0	0	0	0	0	0	2	0	0	0	0	0	8	3	0	0	0	0	0	0	0	0	0	0	0	0	0	0	0	1	0	0
LOC107986222	143	0	0	0	0	2	0	0	0	1	0	0	22	0	0	0	1	0	0	0	0	0	0	0	8	3	0	0	0	0	0	0	0	0	0	0	1	0	12	0	0	19	0	3
LINC02506	0	0	0	0	0	1	1	1	0	0	0	0	0	0	0	0	21	0	0	0	3	0	0	0	2	0	0	0	0	0	0	9	0	1	2	4	0	0	0	1	0	3	2	2
LOC105377651	10	5	0	0	0	0	0	1	0	1	0	0	0	0	0	0	8	0	0	0	1	0	0	0	0	0	0	0	0	0	0	2	0	0	0	2	1	0	0	0	0	0	0	4
LOC102723846	0	1	14	0	2	0	2	2	0	0	0	0	1	0	0	0	7	0	0	0	2	0	0	0	0	1	0	0	0	1	0	0	0	0	0	4	0	0	7	0	0	0	0	1
LINC02353	10	0	0	0	0	0	0	0	0	32	0	0	0	0	0	0	0	0	0	0	0	1	0	0	0	0	0	0	0	0	0	0	0	0	0	0	0	0	23	0	0	1	0	0
LOC107986223	0	0	1	0	0	0	0	0	1	5	0	0	0	19	0	9	0	0	1	0	0	0	0	0	0	0	0	0	0	0	0	0	0	0	0	6	0	0	0	0	0	1	3	11
MAPRE1P2	16	53	24	43	8	46	59	58	0	56	23	90	15	53	65	120	78	45	25	19	51	34	79	11	38	23	9	29	15	140	179	286	164	223	158	155	276	126	711	123	153	112	275	122
LOC105374391	0	0	0	0	0	1	0	0	0	2	0	1	0	1	0	0	0	0	0	0	0	0	0	0	1	0	0	0	0	0	0	0	0	0	0	0	0	1	115	0	0	3	19	1
LOC105374392	0	0	0	0	0	0	1	0	0	0	0	0	0	0	2	0	0	0	0	0	0	0	0	0	0	0	0	0	0	0	0	0	0	1	0	0	0	0	2	0	0	0	0	0
LOC101928622	0	1	1	0	0	0	0	0	0	0	0	0	0	0	0	0	1	0	0	1	0	0	1	0	0	1	0	0	0	0	0	0	0	0	0	0	0	0	32	1	1	12	2	1
RPL31P31	4	3	0	3	0	2	0	3	1	0	5	0	3	1	0	5	0	5	5	3	9	7	3	0	3	2	0	3	0	18	34	24	19	15	19	17	11	25	0	9	17	1	8	20
LINC02484	0	0	0	0	0	0	0	0	0	4	0	0	0	0	1	0	0	0	0	0	0	0	0	0	0	0	0	0	0	0	0	0	0	0	0	0	0	0	1	0	0	10	0	0
LOC107986270	0	0	0	0	0	0	0	0	0	0	0	0	0	0	0	0	0	0	0	0	0	0	0	0	0	0	0	0	0	0	0	0	0	0	0	0	0	0	0	0	0	0	0	0
LOC107986271	0	0	0	0	0	0	0	0	0	0	0	0	0	4	0	0	1	0	0	0	0	0	0	0	0	0	0	0	0	0	0	0	0	0	0	0	0	0	0	0	0	0	0	2
LOC105378262	0	0	0	0	0	0	0	0	0	0	0	0	0	0	0	0	0	0	0	0	0	0	0	0	0	0	0	0	0	0	0	0	0	0	0	0	0	0	0	0	0	0	0	0
LOC105374396	0	0	2	0	0	0	0	0	0	0	1	2	0	2	0	0	0	0	0	0	3	1	0	0	2	0	0	0	0	0	0	1	0	0	5	1	2	1	6	5	1	0	1	0
LOC105374397	1	4	1	3	0	1	2	3	0	2	0	0	0	5	0	3	5	0	1	0	11	4	3	0	2	0	0	0	0	1	4	2	0	8	5	6	4	8	988	3	1	1	2	5
ARAP2	563	1152	242	606	440	1678	661	1109	622	1003	537	2712	625	789	1090	741	2928	280	907	386	13645	7888	3864	140	8136	339	201	781	192	3776	7120	8084	2352	4940	2695	3092	4645	2280	29318	5459	5854	8047	48247	2398
LOC439933	0	1	1	0	1	0	1	0	0	2	1	0	1	0	3	2	4	0	0	1	7	0	1	0	1	0	1	0	0	1	0	4	1	0	3	2	0	1	4	3	3	0	6	3
DTHD1	3	10	21	5	10	15	13	32	144	11	14	7	7	60	21	8	61	2	32	16	28	12	83	1	60	18	5	47	8	53	37	194	45	51	106	130	64	111	23	135	161	675	11	118
LOC105374399	1	0	3	1	0	0	0	0	1	17	0	0	1	1	0	0	0	0	2	0	1	2	3	0	1	0	0	0	0	4	10	17	3	6	8	8	15	5	8	10	9	7	2	6
MIR1255B1	0	0	0	0	0	0	0	0	0	0	0	0	0	0	0	0	0	0	0	0	0	0	0	0	0	0	0	0	0	0	0	0	0	0	0	0	0	0	0	0	0	0	0	0
LINC02505	0	0	0	0	0	0	0	0	0	1	0	0	0	0	0	0	0	0	0	0	0	0	0	0	0	1	0	0	0	0	0	0	0	0	0	0	0	0	0	0	0	0	0	0
LOC100130532	2	1	0	0	0	0	0	0	0	0	0	0	0	3	0	0	1	0	0	0	0	0	0	0	1	0	0	0	0	0	0	0	0	0	0	0	0	0	3	0	0	4	0	1
LINC02616	7	1	6	2	0	0	0	0	0	8	0	0	4	0	0	0	0	0	0	0	0	0	0	0	1	2	0	0	0	1	0	0	0	0	19	0	1	0	52	0	0	7	0	0
LOC101928721	9	0	21	0	0	0	0	1	2	46	0	1	0	0	0	0	2	0	0	0	0	0	0	0	2	1	1	0	0	0	0	0	0	0	0	0	0	0	0	0	0	11	1	0
LOC105374402	0	0	0	0	0	0	0	0	0	0	0	0	0	0	0	0	0	0	0	0	0	0	0	0	0	0	0	0	0	0	0	0	0	0	0	0	0	0	0	0	0	0	1	0
MIR4801	0	0	0	0	0	0	0	0	0	0	0	0	2	0	0	1	0	0	0	0	0	0	0	0	0	0	0	0	0	0	0	0	0	0	0	1	0	0	3	0	0	1	2	0
NWD2	34	3	2	17	3	3	0	9	1	6	1	3	121	10	10	152	7	32	11	3	492	40	10	1	75	5	0	89	1	15	4	57	31	35	5	42	25	1	38	9	14	25	94	96
C4orf19	16	66	91	119	28	101	67	85	52	25	31	26	31	320	138	69	126	21	51	30	97	92	126	16	119	34	14	43	30	408	143	463	232	356	202	310	331	144	302	316	401	105	394	284
LOC105374404	0	0	0	0	0	0	0	1	0	3	0	0	0	0	0	0	0	0	0	0	0	0	1	0	0	0	0	1	0	1	0	0	0	0	0	0	0	0	0	0	0	0	0	0
LOC105374406	0	0	0	0	0	0	0	1	0	0	0	0	1	0	0	0	1	0	0	0	0	0	0	0	0	0	0	0	0	4	0	4	1	0	4	1	0	0	11	0	1	0	1	1
RPL21P45	0	0	0	1	0	0	2	0	0	0	0	0	0	0	1	4	0	1	0	0	8	4	2	0	1	0	1	0	1	3	12	2	1	7	6	2	3	5	1	1	1	4	4	4
PGM2	101	1175	105	1450	155	1971	1784	1756	115	522	352	886	324	530	1424	1197	1225	501	861	447	11086	6444	1708	198	5616	270	246	714	492	6983	10752	6775	7913	8136	9046	5099	7985	7229	5323	6587	5731	1466	3629	3105
LOC105374407	23	105	76	69	24	250	68	102	10	228	54	121	57	169	161	65	147	32	106	74	49	15	156	13	40	36	24	69	58	207	242	371	291	662	304	243	716	217	213	651	398	182	313	450
PSME2P4	0	34	0	23	1	39	38	39	6	21	15	16	7	23	27	18	42	14	20	14	19	4	55	4	13	10	3	17	13	110	64	108	94	115	148	115	195	68	8	118	98	13	55	69
MRPS33P2	0	7	12	6	0	9	10	8	1	3	4	2	1	12	23	3	9	3	6	5	4	0	13	1	2	1	1	8	5	30	13	23	10	38	50	26	39	17	1	35	21	0	13	13
LOC105374408	0	0	0	0	0	0	0	0	0	0	0	0	0	0	0	1	1	0	0	0	0	0	0	0	0	1	0	0	0	0	1	0	0	0	4	0	0	0	0	0	0	0	0	0
LOC105374409	0	0	0	0	0	0	0	0	0	0	0	0	0	1	0	0	0	0	0	0	0	0	0	0	0	4	0	0	0	0	0	2	0	1	1	0	2	0	1	0	0	1	0	0
LINC02513	8	2	4	0	0	0	0	0	0	29	0	0	0	0	0	0	0	0	0	0	1	0	0	0	0	0	0	8	0	0	6	0	0	2	3	1	4	1	3	6	1	0	1	0
LOC107986224	0	0	0	0	0	0	0	0	0	0	0	0	0	0	0	0	0	0	0	0	0	0	0	0	0	0	0	0	0	0	0	0	0	0	0	0	0	0	0	0	3	0	0	0
LINC02278	0	0	0	3	0	0	0	0	8	2	1	1	2	3	0	2	3	1	2	2	0	1	0	1	2	0	0	0	4	0	0	1	9	0	2	0	0	1	3	2	3	5	1	6
LOC102723415	0	11	1	26	3	10	26	24	1	2	29	2	9	135	36	18	19	10	57	44	8	4	22	4	4	29	1	11	11	75	45	28	82	40	59	68	67	195	5	165	38	0	11	163
KLF3-AS1	4	28	0	55	18	47	78	54	7	34	66	6	7	419	106	52	37	14	117	51	61	12	53	3	16	29	7	34	17	128	131	90	281	58	137	159	120	347	7	343	92	4	11	375
KLF3	113	1694	102	2896	316	3283	3305	3255	201	863	788	1511	823	2294	1685	2231	2002	892	2446	1422	4021	2368	3370	384	4263	977	291	1217	611	7077	9908	7925	6874	9411	9037	7330	8312	5382	2049	8655	6376	759	3531	7332
LOC105374413	0	9	1	9	2	3	1	5	0	1	3	5	1	84	22	4	8	1	27	7	7	2	3	2	5	0	3	8	5	48	11	120	19	24	7	13	16	29	4	194	66	2	8	84
LOC105374412	2	14	0	25	5	6	2	5	0	5	22	17	2	209	30	33	11	10	79	38	12	3	10	2	13	4	2	21	6	92	17	224	27	68	14	42	20	69	11	389	162	12	15	169
TLR10	53	141	3	54	30	170	33	110	13	287	4	405	67	12	77	38	275	16	49	7	105	9	269	8	85	9	21	27	13	88	346	317	185	258	190	122	864	46	258	1008	430	633	773	62
TLR6	106	650	25	778	140	1111	659	1189	59	2051	108	1702	286	270	1000	579	1199	306	407	140	556	125	1849	57	174	169	103	218	114	1872	3660	4121	1808	2976	2004	1393	6329	1462	1520	4141	2654	1928	2998	987
FAM114A1	337	2636	274	6495	538	4538	5849	5811	230	683	1449	1402	636	2354	4534	3267	2782	1736	2543	1371	3151	1397	7752	1054	1200	1670	424	1606	1331	13939	16995	16834	13756	17310	19010	12741	16208	20153	926	18191	11413	183	4313	10896
TMEM156	3	138	13	18	10	26	37	29	4	1886	15	40	11	29	55	23	76	5	43	8	27	4	73	4	96	38	15	29	16	48	138	202	76	93	161	86	186	59	109	486	212	538	52	59
KLB	145	77	4	75	25	62	134	125	4	13	39	38	96	970	27	165	83	75	343	46	97	85	137	18	180	33	10	348	30	290	346	337	120	287	268	613	323	111	113	105	108	142	121	712
MIR5591	0	0	0	0	0	0	0	0	0	0	0	0	0	2	0	0	0	0	0	0	0	0	0	0	0	0	0	0	0	0	0	0	0	0	0	0	0	0	2	0	0	0	0	1
RPL9	47	236	20	236	41	346	331	322	21	109	286	117	211	288	291	211	338	319	221	97	783	417	369	98	446	92	53	213	94	1074	1488	957	1229	969	1230	1280	1432	926	378	1094	968	185	1000	841
LIAS	60	179	26	274	45	199	230	239	14	37	59	96	85	284	150	203	194	92	230	103	618	381	271	37	420	92	50	138	75	747	694	766	968	923	928	662	1050	1005	83	1002	729	57	571	1112
LOC401127	5	46	4	108	4	78	146	97	2	4	30	37	25	87	101	103	87	55	54	33	103	96	126	26	110	34	6	70	20	280	221	295	274	365	333	317	350	389	82	438	324	5	121	389
UGDH	158	1960	245	3837	220	5277	7722	5668	264	1622	972	968	947	1374	2612	2390	2299	1441	2972	1401	4167	4455	7177	1112	2239	2760	369	1242	628	9313	14076	10759	10937	10074	10669	8997	10149	8360	125	10995	5456	75	2009	7107
UGDH-AS1	7	102	7	188	42	121	113	133	6	18	64	39	15	250	116	114	114	59	167	76	204	86	180	18	82	143	20	128	48	309	217	316	399	476	395	291	489	514	21	653	293	20	140	568
SMIM14	90	960	138	2242	273	1707	1853	1805	145	1272	814	619	589	2002	1153	1476	1377	778	3604	1502	5138	3651	1951	348	1934	2696	211	1342	504	4275	4549	4108	5592	5212	6452	4654	5480	7902	350	7354	4521	561	2226	9250
RNU7-11P	0	6	0	2	0	4	1	5	0	1	0	1	0	5	3	3	10	2	3	3	15	6	8	0	4	7	3	3	1	23	13	19	22	21	38	15	18	31	0	34	25	1	12	41
PABPC1P1	2	40	4	55	18	35	46	46	1	30	17	28	10	50	68	82	56	45	16	29	84	24	91	13	38	24	14	13	21	168	162	160	138	205	252	135	212	157	89	280	164	12	94	152
N4BP2	525	1940	315	2576	650	2474	2632	4753	1258	439	436	3103	345	1204	1291	1145	3952	451	2486	648	3335	1452	5690	365	1479	463	201	836	535	6482	17718	12811	8018	8637	10924	6634	8110	5928	29587	8549	7278	5261	31572	5443
RHOH	852	1901	497	169	786	2331	194	1721	2052	1857	110	4447	262	157	1429	81	8720	152	107	40	771	121	3253	244	419	23	77	135	84	717	4058	2295	698	1639	672	506	3951	183	9745	1061	2863	9094	31204	242
LINC02265	2	8	1	3	1	10	3	11	4	24	1	7	9	4	17	0	42	2	6	0	4	1	18	0	3	4	0	7	0	10	27	15	17	27	8	7	14	24	40	26	20	27	149	8
CHRNA9	1	24	0	13	2	19	6	7	0	1	0	2	3	0	1	0	6	2	0	0	18	21	11	0	8	0	1	0	1	7	17	15	29	51	61	37	86	36	33	22	20	7	45	8
RBM47	1030	3088	231	1498	846	4969	2063	4287	599	7413	579	6800	1124	842	3870	1673	6893	1208	1284	299	3672	2459	6748	349	3361	669	371	945	467	2862	4512	6129	3119	6181	3170	2823	12460	1826	11195	6109	7697	6717	18713	1489
MIR4802	18	27	2	20	8	49	21	46	17	53	5	66	4	6	29	15	83	8	6	1	41	21	56	4	31	7	2	10	0	33	76	88	20	86	40	27	241	13	107	74	121	71	328	17
LOC107986225	0	0	0	2	0	0	0	1	0	0	0	1	0	0	0	0	0	1	0	0	0	0	1	0	0	1	0	0	1	2	3	1	1	2	3	0	2	0	0	3	0	0	1	1
NSUN7	98	120	8	65	30	139	51	175	44	268	38	728	67	84	149	36	336	52	58	27	125	66	335	9	77	13	11	23	15	154	208	286	169	199	210	90	557	65	517	207	230	856	1483	125
APBB2	27	564	117	2324	106	942	1720	1330	52	127	1062	278	405	5261	1708	1933	1179	830	1369	1299	1229	532	1678	325	591	278	256	813	916	4083	4319	4477	7076	4984	5272	4538	4670	9012	113	9724	5464	74	1639	11710
LOC107986273	31	137	34	568	37	182	366	367	5	5	98	40	77	523	251	290	202	88	433	204	402	159	283	49	166	41	42	145	193	484	686	570	951	703	852	544	965	1289	71	1496	750	32	291	1773
RNU6-1195P	0	1	0	3	0	8	5	12	0	0	1	3	1	10	4	1	6	1	7	4	4	1	6	0	1	0	0	3	2	3	6	11	13	7	15	2	10	12	2	18	11	1	5	16
UCHL1-AS1	0	0	0	0	0	0	0	1	0	0	0	0	0	1	0	0	0	0	0	0	0	0	0	0	0	0	0	6	0	2	0	0	1	0	1	0	0	0	4	0	1	0	1	2
UCHL1	13	156	93	592	30	257	1467	766	12	90	155	115	61	619	344	765	441	498	111	172	102	37	470	226	48	156	73	523	176	972	2173	463	1472	996	3032	968	987	1072	7	1214	930	1	444	1419
LIMCH1	66	555	60	860	67	415	903	510	49	205	707	133	397	13189	674	1654	605	378	4688	1067	3834	2305	587	84	957	402	126	9246	333	4472	3138	2231	4687	2709	3111	3980	1620	8302	472	3895	1771	101	498	40988
LOC105374423	1	25	13	51	4	23	57	23	26	0	27	3	21	365	36	81	45	16	195	39	165	90	35	6	50	31	12	374	19	168	120	146	149	116	190	148	91	327	4	244	54	20	20	1440
LOC105374421	66	15	2	21	1	15	27	11	0	19	12	3	3	243	9	26	14	9	138	31	136	40	24	4	46	19	2	201	16	85	109	121	136	99	89	121	77	219	9	103	52	126	20	978
HMGB1P28	0	0	0	0	0	0	1	0	0	3	0	0	0	1	0	1	0	0	3	1	1	0	0	0	0	0	1	0	1	1	1	0	0	2	1	0	0	1	3	1	2	1	0	0
LINC00682	0	0	3	0	0	0	0	1	0	0	0	0	0	0	0	0	0	0	0	0	0	0	0	0	0	0	0	0	0	0	0	0	0	0	0	0	0	0	0	0	0	0	0	0
LOC105374426	1	4	2	3	4	4	9	16	0	3	1	5	7	9	12	16	5	4	5	0	4	4	7	1	3	12	2	11	1	5	17	20	17	20	28	11	25	7	3	29	34	3	16	9
DCAF4L1	30	26	3	31	23	54	30	36	1	11	6	95	9	31	35	14	35	10	27	8	38	30	44	6	70	20	4	24	14	100	136	118	73	133	194	78	202	73	272	96	97	116	214	150
ATP1B1P1	32	112	10	116	39	79	105	130	8	71	25	81	11	74	81	107	135	40	114	46	243	103	155	17	139	38	16	69	68	414	499	529	492	499	487	374	458	389	76	401	435	55	399	555
BEND4	2	4	2	1	0	2	3	3	2	21	4	2	3	37	3	4	10	3	12	8	7	2	16	1	15	6	3	5	1	7	8	11	22	13	8	26	46	45	16	69	30	31	23	26
LOC105374428	0	0	0	0	0	0	0	0	0	0	0	0	0	0	0	0	0	0	0	0	0	0	0	0	0	0	0	0	0	0	0	0	0	0	0	0	0	0	0	1	0	0	0	0
SHISA3	0	4	2	2	0	1	0	1	0	0	12	0	11	180	3	9	3	4	7	5	0	0	7	0	1	1	0	18	2	4	3	3	5	5	2	9	3	15	14	19	14	4	2	100
LOC105374430	0	0	0	0	0	0	0	0	0	1	0	0	2	0	0	0	1	0	0	0	0	0	1	0	0	0	0	0	0	0	0	0	0	1	2	0	0	0	2	1	2	0	1	0
GRXCR1	2	0	0	0	0	0	0	0	0	0	0	0	0	0	0	0	0	0	0	0	0	0	0	0	0	0	0	0	0	0	0	0	0	0	0	0	0	0	3	0	0	0	0	1
LOC105374432	3	0	5	0	0	0	0	0	0	0	0	0	0	0	0	0	0	0	0	0	0	0	0	0	0	0	0	0	0	0	0	0	0	0	0	0	0	0	0	0	0	0	0	1
LOC105374434	0	0	0	0	0	0	0	0	0	0	0	0	0	0	0	0	0	0	0	0	0	0	0	0	0	0	0	0	0	0	0	0	0	0	0	0	0	0	0	0	0	0	0	0
LOC105374433	9	1	1	3	3	0	13	2	1	0	0	0	0	0	0	1	0	0	0	0	0	0	14	2	1	0	0	0	0	0	2	3	27	13	18	1	29	5	2	6	2	12	6	2
RPS2P21	1	3	2	1	0	0	1	1	0	0	0	0	2	3	2	3	0	5	1	0	5	0	2	1	0	3	1	0	5	0	1	4	0	2	4	5	10	4	1	4	4	50	1	4
LINC02383	0	0	0	0	0	0	0	0	0	0	0	0	0	0	0	0	0	0	0	0	0	0	0	0	0	0	0	0	0	0	0	0	0	0	0	0	0	0	0	0	0	0	0	2
PGBD3P4	1	0	0	0	0	0	0	1	0	0	0	0	0	0	0	0	0	0	0	0	0	0	0	0	0	0	0	0	0	0	0	0	0	0	0	0	0	0	1	0	0	5	1	0
RN7SL691P	0	1	0	2	0	2	2	2	0	0	1	0	0	1	5	0	2	0	0	0	3	2	10	1	2	0	0	1	1	2	0	0	2	3	8	0	8	6	0	1	4	1	15	1
LOC105374438	2	1	0	27	1	5	24	1	0	4	4	0	11	4	0	8	3	3	4	8	9	5	7	2	1	0	0	0	3	30	46	63	21	16	34	10	58	36	12	6	7	1	8	30
LINC02475	6	594	2	26	1	6	18	1	1	0	3	0	5	4	2	10	2	2	8	8	8	2	9	2	3	1	0	12	7	17	37	41	24	20	33	11	50	28	2	4	13	649	9	23
KCTD8	2	1	3	1	0	7	15	7	7	7	6	2	3	201	2	8	1	3	6	2	4	0	8	2	0	3	0	43	0	6	4	13	6	0	3	6	5	2	11	5	2	7	1	142
LOC107986275	8	4	151	2	2	7	63	20	20	61	1	0	3	128	0	1	18	0	6	10	3	0	8	2	1	10	2	54	0	41	21	46	32	6	14	43	14	3	60	3	9	307	4	536
YIPF7	8	15	46	14	3	17	8	5	0	18	3	3	4	135	2	5	21	3	13	2	2	4	13	1	3	11	0	201	1	79	36	64	26	54	78	42	56	33	17	21	16	205	31	1038
GUF1	38	1294	78	1720	161	1143	1875	1837	65	131	308	415	330	860	824	1129	865	373	1242	524	2007	1377	1891	227	2177	331	199	740	384	3929	4549	4989	4337	5269	4880	3368	4308	3712	112	4606	3145	125	1814	4628
LOC105374439	1	8	0	4	1	13	4	7	0	2	2	0	6	9	9	5	12	0	10	1	21	17	10	1	8	14	0	2	7	33	34	38	16	26	107	32	51	30	1	31	19	0	47	62
LOC112268465	10	5	0	5	1	3	1	7	1	2	0	0	2	1	1	2	2	0	1	0	6	3	2	0	1	3	0	15	3	22	8	24	6	21	36	13	19	12	0	14	8	1	22	18
LOC105374441	0	0	0	1	0	0	0	0	0	0	0	0	0	0	0	0	0	0	0	0	0	1	0	0	0	0	1	0	0	0	0	0	0	1	6	0	0	0	0	0	0	3	0	0
THAP12P9	0	0	0	0	0	0	0	0	0	0	0	0	0	0	0	0	0	0	0	0	0	0	0	0	0	0	0	0	0	0	0	0	0	0	0	0	0	0	0	0	0	0	0	1
RN7SKP199	0	0	0	0	0	0	0	0	0	0	0	0	0	0	0	0	0	0	0	0	0	0	0	0	1	0	0	0	0	1	0	0	0	0	0	0	0	0	1	0	0	0	0	0
GABRA2	71	5	75	0	2	2	6	1	2	30	4	0	24	102	2	79	5	2	109	12	2	0	0	1	1	2	1	5	3	43	8	15	11	13	22	21	15	9	91	22	16	119	22	191
RAC1P2	67	544	68	1219	125	1185	927	1050	45	915	354	1173	300	1243	1688	929	1210	458	466	356	1259	1031	1687	208	1188	303	130	569	255	2664	2343	2962	1952	3296	2622	2368	3443	2408	1238	3446	2586	642	2056	2196
COX7B2	0	0	1	0	0	0	0	0	0	0	0	0	0	0	0	0	0	0	0	0	0	0	0	0	0	0	0	0	0	5	0	0	2	0	0	0	0	0	0	0	0	0	0	0
GABRA4	9	9	43	5	0	10	11	5	18	30	32	1	9	8	6	6	26	0	934	195	166	139	18	3	11	428	4	9	0	12	7	16	255	190	65	34	49	316	102	182	43	121	53	484
GABRB1	94	18	158	27	2	16	19	13	38	189	7	19	13	22	12	18	67	10	285	40	46	29	14	1	16	87	1	29	6	103	118	89	292	125	102	136	111	127	87	176	105	239	115	174
LOC105374442	2	1	0	0	0	0	0	1	0	0	0	0	0	1	0	1	0	0	6	5	3	0	0	0	1	2	0	0	1	0	0	1	1	0	4	1	9	1	0	4	0	0	10	6
LOC107986276	9	0	46	0	1	0	0	0	1	10	0	2	0	0	3	3	1	0	54	5	7	1	3	1	3	20	0	0	0	1	0	0	18	17	0	6	11	4	73	3	3	3	4	18
COMMD8	54	502	92	678	72	651	929	932	34	121	116	584	192	233	466	381	373	248	570	202	1425	964	909	55	1116	107	73	218	132	1480	2290	2395	2209	2460	2131	1044	1747	1766	190	1685	1671	214	1657	765
LOC107986277	0	1	0	0	0	0	2	1	0	0	0	0	0	0	2	0	0	0	1	0	0	2	0	0	1	0	0	0	0	2	2	0	1	1	1	1	0	0	1	0	1	3	2	0
ATP10D	62	1352	44	2284	202	1206	2904	2463	43	405	513	789	399	1482	1397	1461	1387	612	1863	790	6840	3201	2221	263	4579	658	205	955	670	5994	5942	9131	8902	5898	8552	6931	6355	8735	2112	9695	5926	581	2835	5611
RPL21P52	0	12	0	14	1	11	14	23	0	4	0	4	1	8	5	7	14	5	8	4	23	26	17	2	23	4	3	0	1	36	52	58	50	33	50	36	45	30	2	32	28	4	36	35
CORIN	50	34	6	179	6	54	78	53	3	443	38	519	32	91	38	34	88	42	35	27	153	51	90	3	67	38	55	19	48	191	240	231	769	439	505	188	516	445	336	384	558	69	926	252
LOC105374444	8	3	0	15	0	5	4	11	0	3	3	19	0	9	1	5	11	6	6	6	41	19	12	2	18	5	1	1	1	23	19	48	46	49	59	17	43	30	21	32	17	224	35	26
MIR8053	1	0	0	0	0	0	1	1	0	6	0	9	0	1	0	0	0	0	0	0	0	0	0	0	0	0	0	0	0	0	0	0	1	1	0	3	6	1	1	3	0	0	6	0
RPL15P7	10	151	11	187	14	116	203	188	8	26	49	70	80	82	42	179	94	88	174	70	368	126	193	25	186	60	13	126	41	347	393	366	423	338	387	241	404	499	47	329	340	10	185	376
LOC101927179	1	1	1	8	2	7	5	10	0	90	4	57	13	2	2	2	9	0	3	1	6	1	6	1	7	6	2	0	2	28	20	29	15	37	40	12	16	13	47	41	57	2	169	10
NFXL1	101	700	393	1025	157	1178	1033	1029	65	4869	313	4070	255	635	592	791	786	536	550	317	1254	602	1300	202	877	437	273	594	373	3183	3141	3416	3226	5448	4812	2976	3552	3169	2417	5429	6257	686	15275	2786
CNGA1	1	51	7	7	1	15	10	6	0	71	2	32	9	71	12	56	55	7	14	4	156	95	14	0	128	1	3	24	2	142	27	60	113	61	31	128	40	6	6	91	69	81	168	106
NIPAL1	0	77	19	16	29	60	86	27	5	37	0	23	8	25	33	19	119	4	17	3	2397	2058	54	12	1785	4	2	12	13	223	134	126	138	298	101	182	73	24	10	30	240	26	403	39
TXK	10	104	83	175	18	105	227	175	29	52	36	109	51	124	125	214	250	40	217	62	190	227	204	15	222	82	30	146	26	438	441	684	300	363	502	349	484	230	299	897	612	124	598	416
TEC	167	116	50	263	66	164	307	230	23	332	58	553	57	242	229	317	243	103	225	65	520	444	394	30	366	142	36	196	48	726	1160	1279	733	1082	833	841	670	700	2131	1246	1498	455	4602	714
LOC105374445	31	18	0	15	4	12	11	21	0	16	5	21	5	46	19	19	22	12	12	12	14	2	19	3	9	12	4	10	3	33	47	49	32	27	44	29	32	23	12	56	44	23	43	34
SLAIN2	130	1400	186	2244	601	2578	2749	2510	144	1106	758	2023	484	2699	1766	1649	1460	689	1202	795	2321	1981	3696	407	2005	690	218	1218	502	4260	6396	7267	4397	8022	5627	4033	6434	4543	3665	4941	4351	1846	5512	5416
SLC10A4	1	13	8	2	3	9	7	9	3	7	1	1	3	8	13	3	5	2	8	5	3	5	10	1	8	2	0	1	2	11	16	12	24	11	15	10	15	9	13	15	12	3	12	22
OCIAD1-AS1	0	18	3	9	1	16	15	19	1	7	0	7	2	5	4	11	13	0	13	4	18	7	20	3	5	4	2	23	3	47	49	42	59	48	73	42	44	38	1	41	39	2	19	85
OCIAD2	7	274	30	299	15	674	525	639	46	43	50	54	297	180	486	197	441	90	248	72	1371	1190	466	40	1637	25	49	130	83	761	805	899	1942	1432	1486	781	997	863	3	964	821	6	390	347
CWH43	2	26	5	4	62	42	0	6	7	13	0	8	0	10	16	9	191	0	14	11	7312	4385	17	4	4667	20	12	15	4	198	0	0	0	624	0	136	0	0	0	0	302	4	159	6
TPI1P4	1	0	0	0	2	2	0	0	1	0	0	0	0	0	0	0	1	0	0	0	98	57	1	0	81	0	0	1	0	5	1	4	0	19	5	3	2	2	0	0	9	0	23	0
LOC101927209	0	2	1	3	0	6	1	3	0	0	1	0	0	10	6	6	5	3	3	0	2	3	2	0	3	1	2	2	1	17	12	10	8	18	6	10	21	26	1	21	4	0	13	18
LOC100419003	0	0	0	0	0	0	0	1	0	0	0	0	0	0	0	0	0	0	0	0	0	0	0	0	0	0	0	1	0	0	1	0	0	0	1	1	0	1	0	0	0	0	1	2
SNX18P23	1	0	0	0	0	0	0	0	0	0	0	0	0	1	0	0	0	0	0	0	0	0	2	0	0	1	0	0	0	2	0	1	0	0	0	0	0	0	0	3	0	3	0	11
ANKRD20A17P	1	1	0	7	0	0	10	3	0	0	9	3	0	30	2	13	2	3	14	5	4	2	0	2	6	2	1	7	4	34	23	28	20	20	36	6	19	48	1	14	24	95	12	163
LRRC66	1	36	18	98	14	61	25	86	2	0	11	5	6	234	33	39	45	30	76	20	52	12	67	8	17	35	8	81	26	364	353	339	161	353	530	182	278	177	21	277	198	27	37	506
SGCB	55	1491	118	2780	148	3264	2752	2303	141	470	684	565	650	3502	1751	1844	1610	724	2134	884	1332	265	3883	393	458	638	232	2506	488	6544	8827	11838	5408	6724	8319	5394	5773	3980	56	5809	3385	26	784	8568
LINC02480	0	0	0	0	0	0	1	0	0	1	0	0	0	4	0	0	0	0	1	0	0	0	0	0	0	0	0	0	0	0	0	1	0	1	1	0	0	0	2	0	0	1	0	0
SPATA18	16	72	15	461	3	70	398	102	8	10	192	25	53	695	147	202	88	158	272	135	331	143	210	48	90	46	9	82	110	758	1277	864	782	798	839	565	853	1120	17	947	729	8	137	1354
LOC107986279	2	0	0	5	0	1	2	3	0	0	3	1	1	1	5	17	3	3	24	4	7	0	2	0	2	1	0	0	0	7	6	19	17	43	10	45	17	33	1	74	12	2	4	8
LOC112268466	47	1	3	4	0	2	2	2	0	6	0	1	0	39	0	1	2	1	11	4	1	1	5	0	16	20	0	8	1	7	2	12	8	5	6	5	4	23	5	12	4	46	2	130
USP46	36	451	32	918	73	520	696	555	28	49	175	158	223	1152	535	715	496	205	866	313	1199	781	950	106	799	336	64	517	200	2622	2465	3010	2327	2950	2799	1823	3168	2779	21	3437	1925	36	811	3854
DANCR	6	356	13	257	13	248	272	265	7	38	100	58	174	282	279	204	240	87	276	70	668	418	371	32	1267	115	30	180	65	641	444	570	531	642	908	605	887	906	27	822	442	10	269	582
ERVMER34-1	26	24	0	17	3	5	11	15	1	7	1	4	5	6	2	11	9	7	10	2	73	54	23	1	102	7	4	0	1	22	31	68	34	58	78	38	59	32	0	87	67	72	14	17
LINC01618	0	1	16	1	0	3	0	1	0	0	0	0	0	5	3	1	0	0	1	2	0	1	3	0	1	0	0	0	1	4	1	3	3	5	5	1	5	5	0	2	1	0	1	5
RASL11B	1	91	1	86	0	16	18	21	0	2	26	3	9	255	37	41	29	27	174	38	66	25	80	11	33	24	6	92	14	219	66	197	122	124	301	120	601	157	6	230	114	3	18	566
SCFD2	21	485	37	923	68	564	866	1155	23	64	276	157	150	785	769	903	824	445	441	268	878	549	1318	309	711	309	126	583	433	3069	2936	3545	3186	3245	2719	2672	3579	4285	54	4833	3008	39	876	3350
LOC101928658	1	25	1	51	0	35	24	86	3	0	19	11	9	34	63	44	43	31	31	18	44	34	81	8	58	21	3	20	20	192	84	243	209	156	95	114	237	145	18	260	175	4	66	203
LOC105377654	0	0	26	4	0	0	3	1	0	0	0	0	0	3	2	0	4	0	2	0	0	0	2	0	8	3	0	0	1	3	3	4	1	6	4	4	1	1	0	9	1	19	0	3
LNX1	23	109	22	140	37	160	128	243	10	69	48	84	146	526	116	120	239	41	302	97	779	235	246	34	286	547	8	81	30	838	801	849	364	505	777	611	937	1266	31	888	275	27	293	940
LNX1-AS1	2	5	0	14	2	6	9	23	0	0	0	3	1	14	1	8	12	1	18	4	56	9	18	1	15	18	2	14	1	57	33	36	15	16	31	29	29	66	0	31	10	0	15	48
LOC101928879	2	3	0	2	0	5	0	3	0	0	0	0	0	52	0	1	11	2	8	11	139	38	7	1	28	2	0	12	2	41	8	7	11	19	7	14	7	9	2	6	19	5	18	102
LNX1-AS2	0	0	0	2	2	1	0	8	0	0	0	0	1	47	0	2	4	1	5	10	1	0	2	0	0	3	0	2	0	16	5	14	3	29	15	8	6	7	82	7	8	1	14	138
LOC100506444	14	5	73	0	7	1	0	19	2	16	1	2	1	4	1	0	4	0	2	0	4	0	11	0	3	1	2	0	0	11	20	56	6	51	16	6	46	2	4	6	12	4	27	3
RPL21P44	31	56	5	125	47	112	97	137	17	45	39	245	39	148	136	88	103	39	70	24	123	60	219	6	146	67	10	89	33	393	400	460	179	358	295	341	441	155	366	343	342	126	387	395
MORF4L2P1	4	19	1	12	2	27	13	17	1	12	4	14	3	3	41	17	15	11	8	6	26	10	51	1	16	9	2	4	5	40	98	62	47	71	54	30	41	47	12	43	38	12	53	37
GSX2	15	0	0	0	2	0	0	3	0	0	0	0	0	0	2	0	1	0	0	0	0	0	0	0	1	2	0	0	0	0	1	0	0	2	0	2	1	1	0	0	0	89	1	0
PDGFRA	646	22786	322	19548	1282	17132	9584	33630	708	2219	4681	5926	7165	9562	11287	23710	14395	6339	18370	3085	15639	1232	35461	2512	2714	11819	504	6662	2093	98054	105277	131998	37779	77084	126264	87777	67015	61724	558	119675	35716	249	19234	36574
LINC02283	0	0	0	0	0	0	0	0	0	0	0	0	0	0	0	0	0	0	0	0	0	0	0	0	0	0	0	0	0	0	0	0	0	0	0	0	0	0	0	0	0	0	0	0
LINC02260	3	0	0	0	0	0	0	0	0	0	0	0	0	0	0	2	0	0	0	0	0	0	0	0	1	0	0	5	0	0	0	0	0	0	0	0	0	0	0	1	0	2	2	0
LOC105377657	25	1	1	3	0	5	1	3	1	0	1	0	0	2	1	3	2	1	2	2	2	0	1	0	5	0	1	5	1	6	1	4	4	9	9	9	3	1	0	16	5	1	8	13
LINC02358	0	0	0	0	0	0	0	0	0	0	0	0	0	0	0	0	0	0	0	0	0	0	0	0	0	0	0	0	0	0	0	0	0	2	0	0	0	0	2	1	0	0	0	0
RPL38P3	7	56	10	68	12	17	51	21	2	8	78	45	47	53	13	209	41	190	8	27	80	49	86	35	35	72	17	52	29	376	723	531	498	588	378	286	362	487	30	331	435	26	272	565
KDR	267	4175	146	10869	80	9508	11232	6617	136	69	1109	1482	1770	3851	8850	10000	5103	4043	5304	2316	5577	1035	6639	691	1541	589	1537	3424	3677	21478	11191	12899	26475	26601	27405	17707	29846	28448	125	34403	27960	39	2978	11322
LRRC34P2	0	0	0	0	0	0	0	0	0	3	0	0	0	0	0	0	0	0	0	0	0	0	1	0	0	0	0	0	0	0	0	0	2	1	1	1	1	0	0	0	0	0	1	1
SRD5A3	9	243	35	525	144	405	632	656	16	43	156	84	100	453	614	486	293	216	258	144	1236	870	921	81	665	99	66	264	141	786	961	1387	1232	1666	1428	769	1189	1492	27	1441	1246	29	374	1353
SRD5A3-AS1	22	8	0	23	4	8	17	17	0	1	5	9	6	24	23	16	13	10	14	3	28	20	22	4	15	11	5	1	9	39	27	65	79	67	81	48	68	69	3	94	68	2	19	97
LOC105377659	0	11	2	41	10	15	23	27	0	9	13	2	4	43	43	23	16	14	17	10	44	64	60	3	32	11	6	22	14	67	67	111	89	122	127	44	79	113	9	153	124	15	35	162
TMEM165	643	5627	323	6169	1011	9456	7434	9329	467	2048	1611	3785	1934	2109	5434	4430	5378	1898	2413	1245	10349	5576	8250	1181	5738	3447	662	2315	1513	13340	18437	14888	13795	15275	20831	11246	14214	11977	4003	12157	10100	2122	8417	5995
PDCL2	0	1	0	1	0	1	1	0	0	0	0	1	0	0	1	0	0	0	0	0	1	0	0	0	7	0	0	0	2	0	0	2	2	0	0	0	2	0	2	2	0	7	0	4
NMU	1	8	1	49	2	0	9	3	0	0	5	2	0	0	39	10	3	0	1	7	185	199	3	0	506	0	8	12	20	45	33	30	194	55	22	30	89	64	12	78	88	11	5	5
LOC105377660	0	9	18	0	0	0	0	0	0	0	0	0	0	0	0	0	0	0	0	0	2	2	0	0	0	0	0	0	0	0	0	0	7	0	0	0	0	0	0	1	0	0	0	0
EXOC1L	0	1	16	0	0	0	0	0	0	0	0	0	0	0	0	0	1	0	0	0	0	0	0	0	0	0	1	0	0	0	3	0	5	4	3	6	1	2	1	6	1	15	0	2
LOC105377661	0	1	0	0	0	0	0	0	0	0	0	0	0	0	0	0	0	0	1	0	0	0	0	0	0	0	0	0	0	0	1	0	2	0	2	1	0	0	146	0	2	0	0	0
KIAA1211	12	103	106	465	7	323	498	405	25	110	156	27	46	65	408	86	96	89	33	52	114	44	354	17	29	125	21	41	207	562	496	486	1043	847	881	729	1609	1010	1123	1041	812	15	4	370
AASDH	26	517	251	760	92	447	533	600	251	70	204	188	126	489	344	472	567	187	649	192	1101	512	689	92	675	225	94	399	224	1930	2209	2644	2395	2597	2933	1498	2284	2640	186	2668	1951	88	1074	2455
RPL7AP31	2	50	5	62	6	15	59	48	3	10	14	24	28	28	10	94	35	36	73	27	204	89	73	10	117	19	8	60	16	249	186	178	189	228	193	202	259	360	21	248	274	9	108	312
PAICS	43	747	69	971	122	1131	1439	1040	61	260	241	546	254	449	823	1198	896	809	489	295	1826	1135	1547	387	2219	384	161	485	309	2839	4137	3837	2946	3398	3208	2494	2980	3529	159	3560	3175	63	1208	1977
LOC107986282	7	84	5	127	28	122	143	159	12	22	20	56	18	106	87	82	131	35	59	39	115	62	186	27	124	42	12	39	49	280	298	340	251	327	300	266	369	264	10	242	206	1	108	274
SRP72	119	1649	163	2460	222	2580	3753	3711	134	509	534	1462	726	1328	1945	2261	1546	914	2008	813	4478	2843	3882	386	4203	559	280	1388	614	6498	8948	9439	6006	6851	7121	5637	6519	5758	640	6230	6021	207	3579	5839
ARL9	8	17	1	6	4	10	15	9	0	2	9	8	6	6	32	14	32	7	12	8	24	21	16	2	25	6	1	7	3	24	18	45	58	36	18	27	25	146	3	147	36	15	13	30
LOC105377665	0	1	0	0	0	0	2	1	0	0	1	0	0	0	0	1	0	0	3	1	0	0	0	0	0	0	0	0	0	2	0	2	0	3	3	1	0	3	12	6	2	2	0	1
GLDCP1	5	5	3	10	1	18	6	6	0	6	1	0	2	9	10	1	4	0	5	4	695	584	5	1	584	2	4	0	4	19	15	30	21	27	34	19	34	52	2	49	33	4	8	13
HOPX	8	73	4	121	40	38	32	27	6	20	79	12	43	206	128	53	215	13	77	45	4187	7618	149	17	3839	6	32	183	63	272	126	305	494	1028	370	438	327	649	20	326	354	449	304	435
LOC105377667	0	0	0	2	1	0	0	1	0	0	6	0	2	11	2	0	1	1	32	5	2	24	1	0	9	1	1	1	0	0	1	3	12	16	0	1	0	17	1	11	3	13	2	3
LOC285453	12	99	9	175	17	190	201	259	19	14	48	83	46	54	98	95	122	44	82	55	293	216	177	24	248	28	19	60	40	448	803	695	718	803	754	374	548	587	69	485	401	51	301	321
LOC105377668	0	1	217	0	0	0	0	5	229	1	0	1	1	1	0	0	144	0	0	0	5	0	1	0	0	1	2	1	0	2	6	5	0	0	0	4	0	0	1	3	1	12	0	0
RN7SL357P	0	0	0	0	0	0	0	0	0	0	0	0	2	1	2	0	0	0	0	0	0	0	0	1	0	0	1	0	1	2	0	0	6	1	0	3	0	0	1	0	0	0	0	0
SPINK2	0	2	0	0	0	3	0	3	0	16	2	1	0	9	1	0	1	0	13	0	0	0	0	0	4	0	0	8	0	0	0	0	1	1	0	0	4	2	0	6	8	5	0	0
IGFBP7	600	15039	376	35210	387	21506	24769	23075	1486	1788	11712	2945	9594	21293	29422	17965	10845	7375	18361	8976	15009	2611	24150	2346	4121	3238	3576	20882	8211	23871	19348	20531	71501	44993	46766	25000	54425	91174	288	48680	32643	52	5492	39505
UBE2CP3	4	69	4	251	2	100	153	63	3	1	100	31	22	174	221	148	166	45	79	78	82	17	172	16	28	25	13	93	83	367	94	246	488	402	407	470	1033	479	2	556	238	0	64	332
LINC02380	1	0	0	0	0	0	0	1	0	0	0	0	0	0	0	1	0	0	0	0	5	1	0	0	0	0	0	0	0	0	0	0	0	2	2	0	1	0	1	0	0	0	0	0
LOC105377670	0	0	2	0	0	0	0	0	0	0	0	0	0	0	0	0	0	0	0	0	0	0	0	0	0	0	0	0	0	0	0	0	0	0	0	0	0	0	0	0	0	1	0	0
LINC02494	0	0	0	0	0	0	0	0	0	0	0	0	0	0	0	0	0	0	0	0	0	0	0	0	0	0	0	0	0	0	0	0	0	0	0	0	0	0	1	0	0	1	0	0
LOC107986228	0	0	0	0	0	0	0	1	0	1	0	0	1	0	0	0	0	0	0	0	0	0	0	0	0	0	0	0	0	0	1	0	0	0	0	0	0	1	0	1	0	1	1	0
LOC105377672	1	0	0	0	0	0	0	0	0	0	0	0	0	0	0	0	0	0	0	0	0	0	0	0	0	0	0	0	0	0	0	1	0	0	0	0	0	1	10	0	0	0	0	1
LOC105377246	0	0	0	0	0	0	0	0	0	3	0	0	0	0	0	0	0	0	0	0	0	0	0	0	0	0	0	0	0	0	0	0	0	0	0	0	0	0	0	0	0	0	0	0
LINC02429	0	0	0	0	0	0	0	1	0	0	0	0	1	1	0	0	0	0	0	0	0	0	0	0	0	0	0	0	0	0	0	0	0	0	0	0	0	0	1	0	0	3	0	1
LINC02619	0	0	0	0	0	0	0	0	0	0	0	0	2	0	0	0	0	0	0	0	0	0	0	0	0	1	0	0	0	0	0	0	0	0	0	0	0	0	2	0	0	10	0	0
LINC02496	0	0	0	0	0	0	0	0	0	0	0	0	0	0	0	0	0	0	0	0	0	0	0	1	0	0	0	0	0	0	0	0	0	0	0	0	0	0	0	0	0	0	0	0
MIR548AG1	0	0	0	0	0	0	0	0	0	0	0	0	0	0	0	0	0	0	0	0	0	0	0	0	0	0	0	0	0	0	0	0	0	0	0	0	0	0	0	0	0	0	0	0
LINC02271	0	0	0	0	0	0	0	0	0	0	0	1	0	0	0	0	0	0	0	0	0	0	0	0	0	0	0	0	0	0	0	0	0	0	0	0	0	0	0	0	0	1	0	0
ADGRL3	17	150	181	382	12	137	265	81	73	46	1318	52	119	2021	265	324	322	59	554	1424	524	431	259	50	56	45	51	1529	52	819	162	381	3674	3464	1364	1847	486	2116	54	2179	1453	92	393	8799
ADGRL3-AS1	0	0	0	0	0	0	0	0	0	0	1	0	0	0	1	0	0	0	0	0	0	0	0	0	0	0	0	0	0	0	0	0	0	0	0	0	0	1	0	0	0	0	0	0
LOC101927145	1	1	19	0	0	0	1	0	42	1	0	1	0	2	0	0	79	0	0	1	0	0	1	0	2	0	0	7	0	9	3	0	3	2	2	1	0	0	17	1	2	32	1	6
LOC100131441	0	0	18	0	0	0	0	0	0	2	0	0	0	1	2	0	0	0	0	0	0	0	0	0	0	0	0	0	0	0	1	0	0	0	3	0	0	0	0	0	2	0	0	0
HMGN1P11	0	3	73	0	0	3	1	1	0	1	0	1	1	2	0	0	0	1	0	0	1	2	0	0	5	2	0	0	0	0	3	1	0	2	1	4	2	2	6	4	2	15	2	1
LOC105377253	7	0	0	0	0	0	0	0	0	6	0	0	0	1	2	0	0	0	0	0	0	1	0	0	0	0	0	0	0	2	1	0	0	0	1	0	0	0	40	0	2	72	4	6
TECRL	4	0	28	0	0	0	0	0	2	3	1	0	0	175	0	0	15	0	0	0	0	0	0	0	6	0	1	2	0	0	1	0	0	0	1	0	1	0	106	1	1	140	1	46
RPS6P5	1	0	22	0	0	0	0	1	0	1	0	0	2	1	0	0	0	1	0	0	0	0	0	0	1	0	1	0	0	0	0	0	0	0	0	0	1	0	2	0	0	0	0	0
LOC107986284	0	0	0	0	1	0	0	1	0	0	0	1	0	8	0	0	0	0	0	0	0	0	0	0	0	0	0	0	0	2	0	1	1	2	0	0	0	0	89	0	0	1	1	2
LOC105377255	0	0	0	0	0	0	0	0	0	0	0	0	0	2	0	0	0	0	0	0	0	0	0	0	0	0	0	0	0	0	0	0	0	0	0	0	0	0	0	0	0	0	0	0
LINC02232	0	0	4	0	0	0	0	0	0	0	0	0	0	8	1	0	0	0	1	0	0	0	0	0	1	0	0	4	0	5	1	3	0	1	0	0	1	0	37	2	2	5	0	3
LOC112268475	0	0	0	0	0	0	0	0	0	0	0	0	0	0	0	0	1	0	0	0	0	0	0	0	0	0	0	0	0	0	0	0	0	0	0	0	0	0	0	0	0	1	0	0
LOC105377256	0	0	0	0	0	0	0	0	0	1	0	0	0	0	0	1	0	0	0	0	0	0	0	0	0	0	0	0	0	0	0	0	0	0	0	0	0	0	0	0	0	0	0	1
EPHA5	15	5	16	4	2	1	19	2	3	2	19	1	2	20	7	10	3	2	21	36	18	3	6	0	17	7	0	15	3	25	7	12	49	30	22	21	9	6	65	14	21	531	14	143
EPHA5-AS1	0	0	0	0	0	0	0	1	0	0	2	0	0	0	0	0	0	0	1	0	1	0	1	0	2	0	0	0	0	0	0	0	2	0	0	0	0	0	0	0	0	0	1	0
LOC105377258	0	0	0	0	0	0	0	0	0	0	0	0	0	0	0	0	0	0	0	0	0	0	0	0	0	0	0	0	0	0	0	0	0	0	0	0	0	0	0	0	0	0	0	0
LOC105377259	0	0	0	0	0	0	0	0	0	0	0	0	0	0	0	0	0	0	0	0	0	0	0	0	0	0	0	0	0	0	0	0	0	0	0	0	0	0	0	0	0	0	0	0
LOC105377260	0	0	0	0	0	0	0	0	0	0	0	0	0	0	0	0	0	0	0	0	0	0	0	0	0	0	0	0	0	0	0	0	0	0	0	0	0	0	0	0	0	0	0	0
LOC105377261	0	0	78	0	0	0	0	0	2	0	0	0	0	0	0	0	0	0	0	0	0	0	0	0	0	0	1	0	0	0	0	0	0	0	0	0	0	0	0	0	0	0	0	0
MIR1269A	0	0	0	0	0	0	0	0	0	0	0	0	0	0	0	0	0	0	0	0	0	0	0	0	0	0	0	0	0	0	0	0	0	0	0	0	0	0	0	0	0	0	0	0
LOC105377262	0	0	0	0	0	0	0	0	0	1	0	0	0	0	0	0	0	0	0	0	0	0	0	0	0	0	0	0	0	0	0	0	2	0	0	0	0	2	1	1	0	1	0	1
LOC101927237	1	11	0	25	3	7	16	4	1	0	3	1	0	14	2	8	2	0	3	2	6	3	1	0	3	0	0	0	3	28	40	25	19	39	59	15	16	14	14	18	29	2	20	25
UBA6-AS1	64	90	2	181	33	133	158	207	5	19	50	52	34	154	124	137	124	67	110	54	261	149	214	24	175	50	21	83	51	479	512	495	523	483	528	503	669	573	26	773	502	7	290	623
GNRHR	139	71	96	250	8	73	83	84	54	18	20	25	8	111	37	86	91	30	170	125	226	195	85	16	211	69	10	74	83	291	406	305	371	786	597	290	294	757	42	382	707	41	180	412
LOC102724780	5	26	13	87	5	27	16	26	1	7	3	0	3	28	8	22	22	2	61	52	72	39	36	4	77	22	3	27	44	106	101	86	103	238	206	91	83	276	6	130	206	7	54	126
TMPRSS11D	9	16	4	107	111	29	22	37	12	13	6	2	2	33	9	40	149	2	76	60	8157	8201	51	24	4731	30	15	26	49	99	91	65	79	362	143	77	86	242	36	72	246	133	104	66
TMPRSS11A	5	14	1	35	5	4	8	11	0	2	4	0	2	8	1	9	3	0	13	15	20	205	25	1	69	17	0	6	11	30	39	50	33	50	99	13	26	101	3	19	44	1	16	24
TMPRSS11GP	0	0	0	6	0	0	0	1	0	0	0	0	0	0	0	0	2	1	2	9	3	11	2	0	6	3	0	0	5	4	5	4	7	11	2	1	3	22	0	3	8	68	1	6
GCOM2	4	168	15	284	7	204	300	289	10	52	96	64	70	252	164	255	136	105	326	166	312	161	279	29	189	82	28	209	54	516	673	562	754	597	725	493	497	694	17	711	430	19	246	687
LOC550113	0	0	0	0	0	0	0	0	0	0	0	0	0	0	1	0	0	0	0	0	3	8	0	0	12	0	0	0	0	0	0	0	0	0	0	0	0	0	0	0	0	0	0	0
SYT14P1	0	0	0	0	0	0	0	0	1	0	0	0	0	0	0	0	0	0	0	0	2	5	0	0	8	0	0	0	0	0	0	0	0	0	0	0	0	0	0	0	0	0	0	0
FTLP10	9	0	1	0	0	0	0	0	0	5	0	3	0	0	3	0	0	0	1	1	1	0	0	0	0	1	0	3	0	3	0	0	0	0	0	0	2	2	1	0	1	2	4	1
TMPRSS11BNL	1	0	0	0	0	0	0	0	0	1	0	0	1	0	0	0	0	0	1	0	0	0	0	0	0	2	0	0	0	0	0	0	0	0	0	0	0	0	7	1	0	2	7	0
TMPRSS11B	7	0	10	4	2	0	0	1	9	13	0	3	0	1	0	1	2	1	0	0	9	176	5	0	2	2	0	0	0	7	9	7	19	14	5	8	13	14	20	6	12	12	25	8
YTHDC1	666	1974	462	2882	879	2782	2422	2408	438	3708	1187	4884	493	3793	2987	2427	3491	1243	1838	1079	3202	1793	3748	513	2570	1134	341	1580	864	6997	9480	9820	7021	9046	9107	6295	9485	5851	19884	8057	9140	4833	17459	8891
MT2P1	47	1129	103	597	100	448	177	410	99	606	550	663	1171	304	393	676	1451	634	594	163	1072	372	587	112	374	2322	24	309	46	3392	5638	1636	580	2301	1311	1233	1867	301	64	1263	588	36	1295	329
TMPRSS11E	2	12	1	5	95	19	0	5	0	31	0	3	2	0	1	2	7	2	0	1	93	974	10	2	35	21	0	3	2	37	22	18	3	89	12	11	140	3	3	1	16	7	52	1
UGT2B29P	0	1	0	0	0	0	0	0	0	1	0	0	0	0	0	0	0	0	0	0	0	0	0	0	0	0	0	0	0	0	0	0	0	0	0	0	0	0	0	0	0	0	0	0
LOC100422402	0	0	0	0	0	2	1	3	0	6	5	6	2	21	23	1	7	1	3	0	3	3	5	0	3	0	1	9	2	3	4	9	11	11	7	6	28	13	5	28	19	5	12	18
LOC100132651	0	0	0	0	0	0	1	0	0	0	0	0	1	1	0	1	0	0	0	0	0	0	3	0	1	1	0	4	1	0	2	3	3	2	2	4	3	4	1	7	4	2	4	7
LOC728807	0	1	0	0	0	0	0	0	0	0	0	0	0	0	0	0	0	0	0	0	0	1	0	0	0	0	0	0	0	0	0	0	0	0	0	0	0	0	0	0	0	1	0	0
UGT2B15	0	0	0	0	0	0	0	0	0	2	0	0	0	0	0	0	0	0	0	0	0	0	0	0	0	0	0	0	0	3	2	1	1	4	0	3	0	2	0	1	0	3	2	2
LOC728811	0	0	3	0	0	0	0	0	0	0	0	0	0	1	0	0	0	0	0	0	0	0	0	0	0	0	0	0	0	0	0	0	0	0	0	0	0	0	0	0	0	0	0	2
LOC100422026	0	0	0	0	0	0	0	0	0	2	0	0	0	0	0	0	0	0	0	0	0	0	0	0	0	0	0	0	0	0	0	0	0	0	0	0	0	0	4	0	0	7	0	0
LOC101930041	0	0	0	0	0	0	0	0	0	0	0	0	0	0	0	0	0	0	0	0	0	0	0	1	0	0	0	0	0	0	0	0	0	0	0	0	0	0	4	0	0	0	0	0
LOC101927264	3	0	3	0	0	0	0	1	0	2	0	0	0	0	0	0	0	0	0	0	0	0	0	0	0	0	0	0	0	2	0	0	0	0	0	0	0	0	0	0	0	19	0	0
UGT2A3	4	0	1	0	1	0	0	0	0	1	0	0	1	0	0	0	0	0	0	0	0	0	0	0	0	1	0	0	0	0	0	0	0	0	1	52	0	0	6	0	0	4	0	0
LOC642381	15	26	41	18	3	29	22	37	9	22	9	42	5	7	15	23	33	3	24	7	29	20	35	10	29	14	6	7	4	68	128	117	102	97	72	60	160	46	138	75	125	67	184	83
UGT2B27P	0	0	0	0	0	0	0	0	0	2	0	0	0	3	0	0	0	0	0	0	0	0	0	0	0	0	0	0	0	0	0	0	0	0	0	0	0	0	1	0	0	1231	0	0
UGT2B26P	14	7	0	0	1	0	0	0	0	2	0	0	0	0	0	0	1	0	0	0	0	0	0	0	0	0	0	0	0	0	0	0	0	0	0	0	0	0	0	0	0	62	0	1
LOC105377265	15	0	0	0	0	1	0	1	0	1	1	0	0	0	1	0	0	0	0	1	0	0	0	0	6	10	0	0	0	17	0	0	1	0	0	7	0	1	0	0	0	12	23	3
UGT2B7	1	11	39	0	1	0	0	1	2	1	0	0	3	1	0	0	1	0	0	0	1	0	0	0	18	12	1	0	0	31	0	0	1	0	0	17	3	0	0	0	1	10	15	0
LOC101060162	0	0	0	0	0	0	0	0	0	0	0	0	0	0	0	0	0	0	0	0	0	0	0	0	0	0	0	0	0	0	0	0	0	0	0	0	0	0	0	0	0	0	0	0
LOC642474	0	0	0	0	0	0	0	0	0	0	0	0	0	0	0	0	2	0	0	0	0	0	1	0	0	0	0	0	0	0	0	0	0	0	0	1	0	0	0	0	0	0	3	0
LOC105377267	0	7	0	1	0	2	14	19	0	3	0	1	1	2	1	2	6	1	1	0	0	0	4	0	0	0	0	0	0	2	20	1	3	1	12	147	2	1	0	3	10	5	3	3
UGT2B11	0	4	0	2	0	0	12	7	0	2	1	0	1	0	3	5	7	0	3	0	1	0	2	0	0	0	0	0	0	3	8	4	7	5	20	118	1	4	3	5	9	2	12	1
LOC100533845	0	0	0	0	0	0	2	4	0	0	0	0	0	0	2	0	0	0	0	0	0	0	0	0	0	0	0	0	0	0	1	0	0	0	1	17	0	0	0	0	0	5	1	0
UGT2B28	2	3	0	0	0	0	0	2	0	0	0	0	1	0	0	0	0	0	0	0	0	0	0	0	0	0	0	0	0	0	0	2	0	2	1	9	0	0	5	0	1	2	2	0
LOC100422022	0	0	0	0	0	0	0	1	0	0	0	0	0	0	2	0	0	0	0	0	0	0	0	0	0	0	0	0	0	5	0	0	0	0	0	0	0	0	0	0	3	0	2	0
LOC642496	0	0	0	0	0	0	0	0	0	0	0	0	0	0	0	0	0	0	0	0	0	0	0	0	0	0	0	1	0	0	0	0	0	0	0	0	0	0	1	0	0	0	0	1
UGT2B25P	0	0	0	0	0	0	0	1	5	0	0	0	2	0	0	0	5	0	2	0	0	0	0	0	0	0	0	0	0	0	2	0	0	0	0	4	0	0	0	0	0	3	0	0
UGT2B24P	7	0	0	0	0	0	0	0	4	2	0	0	0	0	0	0	2	0	0	0	0	0	1	0	0	0	0	0	0	0	0	0	0	0	0	0	0	0	1	0	0	0	0	0
UGT2B4	4	1	72	1	1	0	0	1	61	0	10	1	1	2	1	0	50	1	0	0	0	0	2	0	7	5	0	0	1	19	0	1	4	3	0	1	1	1	3	4	1	7	12	11
UGT2A1	0	0	0	0	0	0	0	0	0	1	0	2	0	0	0	0	0	0	0	0	0	0	2	0	0	0	0	0	0	0	0	0	1	0	0	0	1	0	0	0	0	1	1	0
UGT2A2	0	0	0	0	0	0	0	0	0	0	0	0	0	0	0	0	0	0	0	0	0	0	0	0	0	0	0	0	0	1	0	0	0	0	0	0	0	0	0	0	0	0	0	0
SULT1B1	156	735	64	164	194	1599	145	663	102	822	40	894	285	61	215	85	1352	43	151	65	193	54	343	35	119	24	21	120	34	495	1780	853	1421	1944	250	221	7090	540	2242	342	929	2750	1298	176
CSN2	1	0	1	0	0	0	0	0	0	34	0	0	0	0	0	0	0	0	0	0	0	0	0	0	0	0	1	0	0	0	0	0	0	0	0	0	0	0	1	0	0	12	0	0
LOC105377269	0	0	0	0	0	0	0	0	0	0	0	0	0	0	0	0	0	0	0	0	0	0	0	0	0	0	0	0	0	0	0	0	0	0	0	0	0	0	2	0	0	0	0	0
STATH	0	0	0	1	0	1	0	4	0	0	0	0	0	0	0	0	0	0	0	0	0	0	0	0	1	0	0	0	1	5	0	0	0	6	20	1	4	19	1	3	0	0	1	0
HTN3	0	0	0	0	0	0	0	0	0	0	0	0	0	0	0	0	0	0	0	0	0	0	0	0	1	3	0	0	0	0	0	0	0	0	0	0	0	1	1	0	0	12	0	0
HTN1	0	0	0	0	0	0	0	0	0	0	0	0	0	0	0	0	0	0	0	0	0	1	0	0	4	2	0	0	0	1	0	0	0	0	0	0	4	18	0	0	0	0	23	0
CSN1S2AP	9	0	0	0	0	0	0	1	0	0	0	0	0	0	0	0	0	0	0	0	0	0	0	0	4	1	0	0	0	0	0	0	0	0	0	0	1	0	3	0	0	206	0	0
CSN1S2BP	0	0	0	0	0	0	0	0	0	0	0	0	0	0	0	0	0	0	0	0	0	0	0	0	0	0	0	0	0	0	0	0	0	0	0	0	0	0	0	0	0	0	0	0
LOC105377270	0	0	0	0	0	0	0	0	0	0	0	0	0	0	0	0	0	0	0	0	0	0	0	0	0	0	0	0	0	0	1	0	0	1	2	0	0	1	1	0	0	0	0	1
ODAM	0	3	1	0	6	5	0	0	0	0	0	0	3	0	0	2	0	0	0	2	0	0	0	0	0	0	0	0	0	30	0	0	0	13	0	0	0	0	0	0	0	0	137	1
FDCSP	0	5	0	14	209	37	15	12	0	0	0	0	17	0	0	0	4	0	1	0	28	1	26	0	15	2	3	0	0	61	44	18	41	62	13	22	7	28	0	8	41	3	4194	3
CSN3	0	0	0	0	0	0	0	0	0	1	0	0	0	0	0	0	0	0	0	0	0	0	0	0	0	0	0	0	0	0	0	0	0	0	0	1	0	0	0	0	0	0	0	0
SMR3A	0	0	0	0	0	0	0	1	0	0	0	0	0	1	0	0	0	0	0	0	0	1	0	0	0	0	0	0	0	0	0	0	0	0	0	0	0	0	0	1	0	1	0	0
SMR3B	0	0	0	0	0	0	0	0	0	0	0	0	0	0	0	0	0	0	0	0	0	0	0	0	0	0	0	0	0	0	0	0	0	0	0	0	0	0	0	0	0	66	0	0
OPRPN	0	0	0	0	0	0	0	2	0	2	0	0	0	0	0	0	0	0	0	0	0	0	0	0	1	1	0	0	0	0	0	0	0	0	0	0	0	0	0	0	0	0	1	0
MUC7	0	1	0	0	1	0	0	1	0	1	0	0	0	0	1	0	0	0	0	0	0	0	0	0	0	0	0	0	0	0	0	0	1	0	0	0	0	0	1	0	1	19	0	1
AMTN	0	0	1	0	0	0	0	2	26	0	0	0	2	0	0	0	0	0	28	47	0	1	0	0	0	131	0	0	0	0	0	0	0	4	0	2	0	153	6	7	10	0	64	0
AMBN	0	0	0	0	0	2	0	2	0	0	0	0	0	0	0	0	1	0	0	0	5	0	2	0	0	0	0	1	0	3	0	0	0	0	0	0	0	0	71	2	0	2	0	1
ENAM	8	11	25	0	1	3	5	3	1	4	5	0	7	87	4	3	2	0	9	5	2	0	16	0	3	2	2	10	1	3	3	6	2	4	12	6	9	4	4	55	28	15	1	154
JCHAIN	8	76	1	12	22	498	1344	42	4	4	237	5	199	66	94	128	57	211	1229	56	838	9	906	13	94	17	77	1342	112	115	206	4145	773	101	5843	1168	67	2046	16	2522	693	23	29	775
LOC101927297	0	0	0	0	0	0	8	1	0	0	0	0	1	0	0	0	0	0	0	0	1	0	6	0	0	1	0	0	0	4	0	0	0	0	1	0	1	0	8	0	3	0	2	3
RUFY3	102	1735	74	3654	362	1653	3255	2529	129	198	1012	367	394	3603	1907	2591	1431	902	2541	1395	4253	2636	3004	469	2506	1029	321	2434	1301	7054	8197	10923	11275	8590	11596	8315	9361	12203	173	14126	8162	404	2073	14186
GRSF1	84	1536	163	2461	241	2336	2865	2783	153	404	690	548	475	2158	1738	1794	1647	918	1445	751	3929	2190	3307	523	3131	733	304	1486	573	5809	7346	7184	6887	7692	7619	5500	7768	7764	1030	7939	5752	122	1897	7958
RNU6-891P	0	1	0	0	0	0	1	0	0	0	1	1	1	1	0	0	0	0	0	0	0	1	2	0	0	0	0	0	0	3	1	0	3	1	0	0	2	2	0	2	1	0	0	5
MOB1B	97	2080	197	3504	432	3501	4261	3424	187	170	398	742	729	1427	1265	1740	1831	592	2204	1039	2495	1239	4267	363	1636	721	304	1331	573	8190	9728	11567	7527	10450	9057	5999	7711	5845	280	6915	5436	81	2740	6239
SLC4A4	22	17	18	39	8	26	209	26	6	12	30	6	30	338	40	42	5	14	113	40	19	4	87	1	13	99	8	88	12	64	57	71	296	201	61	96	98	429	652	200	57	91	111	714
LOC107986208	0	1	0	0	0	1	13	1	1	0	1	0	0	9	5	2	0	1	3	1	0	0	1	0	0	5	0	0	0	0	1	0	3	2	1	4	1	9	0	5	3	0	2	3
LDHAL6EP	0	0	0	0	0	0	0	0	0	0	0	0	0	2	0	2	0	0	2	0	0	0	1	0	0	2	0	6	1	0	0	0	3	6	0	0	2	9	0	5	0	0	0	3
LOC107986285	1	0	1	0	1	1	1	1	0	10	0	0	0	0	2	0	0	0	0	0	0	0	0	0	0	0	0	0	1	0	0	2	2	5	11	5	2	0	5	0	0	7	3	5
LOC105377271	2	6	0	0	0	1	1	1	0	7	1	0	0	1	0	0	0	0	0	0	0	0	0	0	1	1	0	6	0	0	0	0	3	0	4	4	0	0	25	0	0	43	1	3
GC	0	0	1	0	0	0	0	0	0	2	2	0	0	0	0	0	0	0	0	0	0	0	0	0	5	2	0	0	0	0	0	0	0	0	0	0	2	0	1	0	0	0	0	3
NPFFR2	0	0	63	1	2	1	0	2	0	1	3	2	0	9	1	1	0	0	3	0	0	0	0	0	8	4	0	4	0	0	0	1	0	4	0	3	1	0	3	0	1	7	4	31
LOC105377273	0	0	0	0	0	0	0	0	0	0	0	0	0	0	0	0	0	0	2	0	0	0	0	0	0	0	0	0	0	0	0	0	0	0	1	1	0	0	0	0	0	0	0	7
LOC107986286	4	0	0	0	0	0	0	0	0	0	0	0	0	3	0	1	0	0	1	0	0	0	0	0	0	0	0	2	0	0	0	0	1	0	0	0	0	0	0	0	0	0	1	8
COX18	46	315	27	631	50	500	546	573	21	107	147	189	157	518	621	573	417	245	420	212	544	327	662	143	398	203	79	369	187	1027	964	1343	1317	1460	1456	989	1615	1967	113	1901	1438	96	766	1608
LOC102724832	10	13	0	29	6	19	13	6	0	6	7	8	3	94	9	41	15	3	48	16	46	17	22	1	20	13	1	42	4	90	76	61	89	77	103	66	135	170	8	142	67	6	71	151
AFP	3	0	0	2	0	0	17	1	0	0	0	2	1	1	0	0	0	0	0	0	3	0	1	2	0	0	0	0	0	5	16	8	6	2	4	15	7	9	39	1	3	18	0	1
LINC02499	0	0	0	1	1	0	0	0	0	0	0	0	0	0	2	0	0	0	0	0	0	0	0	0	1	0	1	0	1	0	0	0	3	0	1	0	1	7	0	0	1	0	0	0
LOC107986287	0	1	0	0	1	0	0	0	0	0	0	0	0	0	0	0	2	0	0	0	5	0	0	0	0	0	0	0	0	6	0	1	4	2	1	7	3	5	1	1	2	979	0	0
RASSF6	1	19	14	11	10	28	9	8	20	9	1	3	39	10	6	12	156	3	6	4	493	315	99	1	253	18	7	6	1	58	17	408	36	105	59	87	29	31	68	95	198	31	232	12
LOC105377272	7	143	5	15	35	174	20	144	52	51	2	173	28	2	112	5	307	4	1	4	40	5	204	6	11	1	0	2	1	15	166	141	64	123	34	14	228	1	123	37	379	521	3271	3
CXCL8	421700	186577	91269	15141	121960	274441	39268	188385	162692	219153	4814	2146996	53786	1172	106164	3807	645074	32184	6351	2869	52411	4163	158760	12100	110383	4427	5292	3351	7351	67769	1123504	347842	45645	321535	78988	10898	653219	3191	8902212	23498	1519649	8757301	17546663	1611
PPBPP1	2	16	3	0	7	22	1	12	6	4	0	7	0	0	11	0	9	1	1	0	2	0	4	4	23	0	0	0	0	8	22	11	3	30	0	0	87	2	305	3	22	306	583	0
PF4V1	2	9	0	0	2	11	10	6	4	3	3	11	27	12	1	5	22	5	2	3	7	2	6	0	10	2	2	39	13	25	27	8	37	29	39	2	48	20	126	6	38	245	138	142
CXCL1	1009	3141	214	2789	2405	17561	2998	13300	4277	5109	208	17327	1457	45	4723	867	17080	1292	212	68	3503	1838	8075	858	1064	9809	304	172	1454	2087	18757	13057	3125	13961	7116	1496	28815	1267	1701	1478	10065	8042	33331	25
HNRNPA1P55	0	0	0	0	3	1	6	2	0	0	0	4	0	0	4	6	3	4	0	0	0	0	5	1	1	0	0	0	0	0	3	2	2	5	0	0	5	1	7	2	4	4	11	1
PF4	3	2	4	7	4	44	21	16	5	34	12	16	126	133	19	6	138	16	18	20	16	0	28	1	8	1	25	294	28	45	40	24	228	106	78	25	50	76	121	18	13	58	46	278
PPBP	173	96	546	299	590	2564	2002	1477	326	217	69	1746	656	359	780	142	1082	607	142	76	286	92	2109	88	47	19	261	1656	311	2378	39574	2418	2529	6789	2767	567	1019	389	705	114	6464	418	11062	2762
CXCL5	2963	7174	759	10597	19843	100640	11944	32031	4568	3489	202	26576	2586	65	19667	1011	19412	7095	124	163	7785	438	47147	1018	625	210	966	520	1636	13999	219883	77707	22125	150791	41661	5462	75914	628	1091	1428	127201	3213	221623	62
CXCL3	305	401	102	491	1072	5232	1136	2289	837	1197	136	1614	561	29	1508	212	3794	361	87	28	211	82	2842	126	64	222	104	152	276	1646	17118	7059	997	6409	2803	536	7570	397	724	717	8061	829	15546	40
LOC105377275	18	13	9	26	17	58	45	86	3	4	6	44	34	4	30	18	249	8	30	3	20	4	71	3	17	11	1	20	5	36	187	212	127	222	75	31	231	102	21	64	208	31	401	45
PPBPP2	0	0	0	6	3	4	8	9	0	1	2	11	0	5	3	3	5	2	0	0	1	0	14	0	4	1	1	0	1	7	20	37	4	34	13	1	58	1	5	3	22	15	57	2
CXCL2	498	1288	314	832	1674	6646	2498	3844	1119	2594	778	7534	2033	157	2109	624	6575	806	242	76	513	192	4223	249	288	460	182	398	553	1848	14204	8382	1646	7262	2668	859	9853	848	1244	2165	17243	6487	44417	344
LOC105377277	0	0	0	0	0	11	0	2	0	0	0	0	0	0	0	0	4	0	0	0	5	8	4	0	8	0	0	0	0	7	9	3	3	10	7	5	13	0	1	0	1	0	28	0
MTHFD2L	75	488	23	519	150	970	562	684	30	210	108	299	144	440	327	384	443	110	384	184	1072	705	685	69	773	197	64	354	127	1626	1921	2327	1936	2557	2419	1400	2977	1227	168	1382	1570	191	2148	1777
LOC105377276	12	33	1	19	10	84	45	74	5	1	3	6	33	2	16	24	30	1	6	2	48	40	101	3	72	4	7	4	9	72	131	415	112	241	144	112	176	22	11	18	74	9	97	24
EREG	179	2812	138	286	1260	6768	5074	2882	829	302	53	519	1090	27	332	242	2911	72	93	16	6605	3145	2324	65	3013	1341	62	219	111	812	6186	7284	2326	7525	1754	965	14738	124	271	575	3911	687	10127	10
AREG	136	1193	37	25	198	818	372	266	32	72	90	47	208	65	111	42	742	13	18	7	862	479	234	7	932	23	13	46	32	333	412	1286	227	1959	229	239	5852	8	1349	268	678	2279	706	82
LOC107986229	0	2	1	0	0	0	1	0	0	0	0	1	2	0	0	0	0	1	0	0	0	0	0	0	1	0	0	0	0	0	0	0	0	4	1	0	11	0	0	0	1	1	2	0
BTC	4	2	0	1	1	3	3	5	1	19	26	0	9	102	6	40	13	15	147	36	7	7	1	1	4	38	3	20	5	67	4	13	72	100	6	55	21	6	4	44	40	55	49	255
LOC105377278	0	0	0	0	0	0	0	0	0	0	0	0	0	0	0	0	0	0	0	0	0	0	0	0	0	0	0	0	0	0	0	0	0	0	0	0	0	0	2	0	0	0	0	1
LOC105377282	0	0	0	0	0	0	0	0	0	0	0	0	0	0	0	0	0	0	0	1	0	0	0	0	2	3	0	0	0	0	0	0	0	0	0	0	0	0	0	1	0	0	0	0
LOC105377280	0	0	139	0	0	0	0	0	115	3	0	3	0	0	0	0	18	0	0	0	0	0	0	0	0	0	1	0	0	0	1	1	4	0	0	0	0	0	8	0	0	199	0	7
HSPE1P23	0	0	1	0	0	0	0	0	0	13	0	0	0	0	0	0	0	0	0	0	0	0	0	0	1	0	0	0	0	0	0	0	1	0	0	0	0	0	0	0	0	1	0	0
PARM1	26	815	258	1229	60	592	490	338	376	53	941	148	214	3093	1243	798	1018	285	1598	1365	416	158	1001	150	129	376	153	1582	414	3264	1039	2707	5132	4655	2830	4207	3778	6260	37	3787	3124	51	1400	8012
LOC100507388	4	72	0	81	7	38	24	19	8	157	36	2	12	148	56	20	44	6	115	93	22	10	45	1	11	5	11	109	20	260	70	228	293	243	298	247	191	201	0	230	173	56	175	497
LOC107986289	0	28	31	45	0	8	7	8	8	7	23	0	18	104	13	16	11	5	60	52	45	20	22	2	22	9	2	41	17	153	18	101	110	117	197	144	110	78	0	123	121	2	29	323
LINC02562	0	1	0	0	0	0	0	0	0	0	0	0	0	8	0	0	3	0	0	0	6	7	0	0	19	0	0	0	0	10	0	2	1	13	0	0	1	0	0	1	5	0	6	0
LOC100506253	0	0	0	0	0	0	0	0	0	14	1	0	0	3	0	2	0	0	1	1	0	0	1	0	0	0	0	0	0	3	0	3	14	1	5	0	24	7	2	6	1	0	3	4
LINC02483	0	0	0	0	0	0	0	0	0	0	0	0	0	0	0	0	0	0	0	0	0	0	0	0	0	0	0	0	0	0	0	0	0	0	0	3	0	2	4	0	0	596	0	2
ODAPH	5	7	15	5	6	13	2	4	1	0	1	10	0	2	2	3	29	0	2	2	0	1	5	0	7	3	1	1	1	13	12	14	3	40	12	27	12	5	32	9	16	4	83	47
CDKL2	19	7	2	6	3	6	9	4	0	6	4	4	63	10	7	2	18	3	24	4	14	11	3	1	43	4	3	6	0	13	7	11	33	15	24	44	28	22	81	47	28	268	33	59
G3BP2	350	3483	294	4475	640	4418	4759	4613	309	2435	1429	4257	977	3214	3761	3467	4393	1672	3094	1453	5501	2052	5271	562	3281	994	538	2055	912	9994	12505	14171	11893	11894	12007	8353	11711	10720	7472	10472	10781	2293	11676	9860
LOC105377284	0	5	1	19	5	12	10	14	0	10	1	4	1	5	5	2	6	2	11	3	10	14	15	6	12	6	1	3	3	15	20	26	10	25	37	9	26	20	1	16	21	0	10	30
PPEF2	70	0	16	2	1	0	0	5	1	14	2	2	0	6	3	2	4	2	1	0	1	1	4	0	6	3	0	0	1	15	11	13	16	13	17	16	15	5	40	9	23	2	3	13
LOC105377285	0	0	0	0	0	0	0	0	0	0	0	0	0	0	0	0	0	1	0	0	0	0	0	0	0	1	0	0	0	2	0	0	0	3	1	0	2	1	1	0	0	0	0	1
ART3	16	10	19	13	5	9	5	9	1	5	6	6	3	1063	3	7	14	2	6	12	6	12	11	3	10	10	7	410	9	84	27	75	29	44	35	33	37	31	596	23	32	44	51	2926
CXCL11	5	1	7	7	4	6	14	1	0	10	27	1	4	9	13	8	28	0	63	9	11	5	3	1	0	0	12	3	3	20	10	3722	101	192	42	17	57	118	13	234	43	0	37	61
FAM47E	0	13	1	5	2	6	1	3	8	4	5	1	4	47	8	16	10	5	31	14	16	1	3	0	1	12	3	14	0	22	4	11	33	11	17	67	13	11	0	34	26	0	24	201
LOC105377286	5	17	30	7	4	9	8	10	0	2	5	2	4	71	1	14	3	4	15	7	8	3	9	0	23	9	1	79	0	25	25	33	23	34	33	33	23	23	767	33	15	11	20	158
FAM47E-STBD1	0	0	0	0	0	0	0	0	0	0	0	0	0	3	0	0	0	0	1	0	0	0	0	0	0	1	0	0	0	0	0	0	0	0	0	0	0	0	0	0	0	0	0	1
CCDC158	2	19	45	24	1	19	32	17	0	5	58	3	19	189	34	33	25	9	144	55	15	11	15	4	1	13	1	36	4	37	40	58	183	87	40	112	28	88	43	205	71	10	49	169
RPL36AP18	0	0	0	0	0	0	0	0	0	0	0	0	0	1	1	0	0	1	0	0	0	0	0	0	0	0	0	0	0	0	0	0	0	0	2	0	0	0	1	1	0	1	5	1
SHROOM3	125	290	15	428	248	309	507	232	7	44	473	54	39	229	151	131	257	33	166	260	219	129	1147	21	330	40	15	159	79	1250	343	1275	877	2614	1494	939	1889	756	834	323	627	327	558	746
MIR4450	0	0	0	0	0	0	0	0	0	0	2	0	0	1	0	1	0	0	1	2	0	0	0	0	0	0	0	0	0	4	0	0	1	2	0	6	0	0	0	2	0	0	0	1
MIR548AH	0	1	0	0	0	0	0	0	0	0	0	0	0	4	0	0	0	0	1	1	0	0	0	0	0	1	0	0	0	2	1	0	1	0	0	2	0	0	0	0	0	0	0	1
LOC105377290	1	4	0	4	6	10	4	1	0	0	5	0	4	19	2	1	3	0	14	10	12	5	7	1	13	2	0	11	0	93	8	2	39	51	12	81	12	23	10	17	24	9	34	55
SUMO2P11	0	2	0	0	1	1	1	0	3	0	3	1	1	0	1	2	0	0	1	4	3	2	2	0	11	1	0	1	0	19	1	1	5	6	0	3	1	1	0	0	1	1	7	8
LOC105377289	0	20	1	14	7	16	5	12	0	1	5	0	0	3	6	6	14	0	16	9	9	2	39	1	15	4	3	13	5	69	26	48	59	87	90	59	65	26	1	16	34	2	32	24
SOWAHB	3	5	5	2	22	4	2	4	0	0	3	0	0	3	1	0	9	1	3	1	93	174	1	0	77	1	2	19	1	25	0	1	2	21	3	10	2	0	19	1	17	22	23	4
LOC107986291	0	8	3	17	3	10	16	9	0	0	6	0	3	20	23	16	9	3	4	5	3	4	20	7	2	9	2	11	11	37	28	31	65	52	52	50	68	77	0	77	27	1	7	64
2011-09-01	108	4013	268	11575	605	6542	11317	8149	251	595	2398	1854	1009	5740	5129	6983	3548	2582	4410	2635	4164	889	8827	1300	1177	2096	649	3550	1703	17802	29326	27485	26140	22306	18778	16659	21611	23928	588	24647	17406	134	3863	20702
LOC107986290	5	33	2	189	13	55	102	56	2	1496	40	18	8	157	114	79	66	31	49	37	50	26	178	7	21	53	8	41	32	228	263	373	312	267	356	198	404	384	9	453	340	10	92	303
CCNI	822	7642	976	10504	1986	9608	10003	9066	888	6344	5661	8931	3103	10678	5691	9426	7817	4821	7560	4655	8258	4834	11992	1738	7207	2888	919	4861	1948	19312	23798	26036	18313	21636	24085	19437	28188	20076	16632	29239	21928	4777	19733	37413
LOC339966	3	52	2	88	6	62	88	70	4	9	24	20	16	89	65	77	51	41	43	20	49	23	76	31	35	42	7	30	24	187	194	159	159	208	238	188	251	259	11	298	194	0	53	263
LOC101928864	31	3	0	2	2	2	0	1	1	5	1	2	0	8	1	1	3	1	0	1	4	1	8	0	11	8	0	2	1	6	3	1	3	7	2	5	5	2	12	5	9	12	17	7
CCNG2	796	820	110	1431	275	1236	825	807	171	3675	566	1753	275	2810	1495	721	1777	427	1098	643	1844	547	1361	92	1182	497	165	806	262	2872	5139	4422	2782	4269	4280	2947	3698	2734	1706	5175	4161	547	4547	5101
LOC107986292	0	10	7	3	6	17	6	9	0	35	2	22	2	18	5	3	30	1	6	5	9	0	3	1	56	10	1	8	1	24	16	32	11	41	31	24	25	22	125	38	40	27	15	15
CXCL13	7	4680	4	1033	14	620	574	1173	6	20	209	23	42	10	223	73	96	8	3	8	1967	99	2592	9	45	31	193	6	262	90	410	3726	2942	84	218	2589	1209	255	18	13508	2505	5	6	20
LOC105377296	8	11	0	4	11	13	5	4	0	7	0	10	10	11	8	3	13	1	2	0	0	5	8	0	7	5	0	5	1	24	25	47	14	16	23	24	11	3	35	31	19	6	4	25
LOC105377297	0	3	1	2	7	5	2	2	0	2	1	7	1	0	3	2	35	1	3	2	7	10	0	0	5	0	1	7	0	13	4	4	15	6	7	10	16	2	117	6	26	12	49	3
MRPL1	37	385	19	469	49	549	635	576	17	46	174	157	129	421	438	501	366	158	453	194	849	457	736	84	802	115	107	323	165	1340	1593	1701	2223	2114	1685	1169	1521	1569	15	1675	1281	55	505	1618
HNRNPA1P56	0	0	0	2	0	0	0	2	0	1	1	0	0	0	2	1	0	0	1	0	1	0	0	0	0	1	0	0	0	0	0	1	0	0	0	0	1	0	5	0	0	0	0	0
FRAS1	16	572	12	187	23	582	223	59	15	33	357	112	168	1384	164	2424	447	451	502	122	378	114	184	33	54	17	5	295	73	5477	388	974	873	7276	1170	5420	6506	821	11	1115	564	9	320	5886
SNORD161	0	0	0	0	0	0	0	0	0	2	0	1	0	4	0	2	1	0	1	1	2	0	0	0	0	0	0	0	0	3	0	4	2	6	5	8	8	0	0	0	0	0	0	7
ANXA3	278	1158	104	230	303	1410	174	902	251	2007	64	3113	508	214	402	152	3606	194	79	60	2359	1769	1186	63	5192	79	57	115	57	1026	1775	845	3275	5517	479	825	10416	162	3995	397	2570	7602	8948	700
LOC101928893	0	5	0	1	0	26	1	7	2	27	0	4	5	1	2	1	0	0	4	2	2	1	11	1	1	3	1	0	2	7	8	2	6	8	10	3	42	3	0	23	4	4	11	5
RPS21P3	0	1	1	2	0	1	0	1	1	8	0	0	2	0	0	0	2	2	0	0	0	0	0	0	0	0	0	0	0	3	3	3	3	3	2	2	10	1	0	3	8	2	5	2
LOC105377299	47	109	1	348	35	124	204	201	17	163	26	157	19	152	215	165	176	51	130	64	340	177	366	14	272	21	18	86	33	345	427	608	390	460	499	296	392	286	211	666	393	111	383	266
RN7SL127P	15	28	6	51	20	51	51	39	2	35	19	40	28	30	81	31	38	20	16	9	32	29	67	6	33	12	9	33	18	88	108	88	88	110	120	103	131	133	42	120	98	32	94	45
LINC01088	0	5	1	7	4	3	2	5	1	8	39	0	2	321	9	10	9	1	36	38	5	8	6	0	5	2	1	40	2	28	15	21	127	32	18	43	18	22	2	40	77	44	7	427
NAA11	8	12	0	10	1	7	8	14	1	182	62	3	7	569	28	36	14	9	114	135	15	13	20	4	20	7	0	81	5	96	33	64	218	60	53	58	61	141	14	140	102	18	48	798
LOC105377300	0	0	0	1	0	1	0	0	0	0	2	0	0	4	0	0	0	0	1	0	0	0	0	0	1	0	0	0	0	0	0	0	0	0	0	1	0	0	10	2	1	0	0	6
GK2	0	0	0	0	0	2	1	3	0	0	0	0	2	3	0	0	0	0	0	3	0	0	0	1	0	0	0	0	0	0	0	0	1	0	0	0	0	0	2	1	0	1	4	5
LINC00989	4	31	2	87	2	31	6	20	0	0	35	4	20	305	119	70	50	14	72	131	27	9	42	22	4	5	17	116	56	271	130	302	376	82	299	226	288	343	16	368	257	26	18	611
LOC107986294	30	107	32	331	4	95	32	39	12	10	122	27	31	1470	416	364	240	93	554	595	80	57	86	31	21	43	40	472	325	1151	592	1112	1738	490	1367	771	1102	1125	16	2075	1117	159	62	3992
LINC02469	0	4	0	3	0	3	1	4	0	0	4	0	0	43	10	2	5	3	10	14	2	4	1	0	6	1	1	6	6	15	8	10	36	24	27	18	5	30	6	35	23	8	2	152
LOC105377302	1	14	7	4	6	2	0	1	1	3	1	4	0	30	2	3	17	2	11	9	27	2	6	1	12	2	0	5	4	18	4	18	39	98	18	36	11	40	4	31	30	8	12	99
ANTXR2	1917	5246	489	4894	1573	10406	6750	13302	1083	8948	2302	10706	1516	6912	7513	4634	7899	2136	6168	2100	3416	665	11832	884	1987	2657	636	3155	1025	13124	18583	22038	11052	16606	20306	14121	23624	11315	13147	18289	17881	11018	26448	15967
RPSAP39	2	3	0	0	1	1	1	5	0	1	0	4	0	1	2	0	8	1	0	0	2	0	3	0	1	0	2	0	0	4	11	3	3	5	1	2	5	1	10	5	7	9	30	0
LOC105377303	21	86	153	64	30	217	105	332	30	392	9	348	26	39	149	52	446	46	52	29	57	5	426	7	22	23	11	20	10	88	449	379	79	317	269	149	877	64	234	280	959	241	1046	142
PRDM8	234	499	109	316	250	1043	447	1382	185	3067	163	1804	229	675	1663	319	2155	375	190	176	237	225	2286	229	87	312	206	202	177	241	854	576	324	966	762	353	2119	445	1226	884	1911	613	3439	538
FGF5	14	44	11	180	11	28	270	141	31	3	4	14	6	37	17	6	10	14	7	12	46	6	111	5	3	9	3	15	21	124	520	337	184	164	236	240	159	9	6	77	106	191	31	116
CFAP299	2	12	99	29	4	7	16	4	0	4	0	1	1	8	4	7	5	3	3	0	11	5	2	0	3	1	1	7	4	15	38	28	9	21	29	14	16	10	9	18	13	46	4	22
LOC105377305	25	1	2	1	0	0	1	3	0	0	0	0	2	3	0	0	0	0	0	0	0	0	1	0	0	1	0	0	1	1	8	2	3	2	17	5	4	4	63	4	0	3	1	6
BMP3	2	6	21	3	5	1	2	0	0	2	1	2	1	30	1	5	5	2	462	7	5	3	3	0	2	0	0	2	1	15	0	3	2	0	1	5	2	1	30	1	14	22	6	69
PRKG2	2	10	10	8	5	4	15	4	0	45	252	2	5	77	5	79	29	15	62	92	43	15	6	3	29	23	2	11	6	16	14	10	312	92	11	61	15	31	129	161	47	40	57	1292
LOC101928942	0	0	0	1	0	0	0	0	0	5	0	1	0	4	0	2	1	1	0	2	0	1	0	0	0	0	0	0	0	0	0	0	7	3	0	3	0	0	0	6	0	2	3	46
RASGEF1B	26	387	39	460	240	881	1223	917	84	226	406	268	363	466	535	476	998	250	692	247	1140	524	1547	77	827	875	112	475	162	2209	2993	4881	3975	3986	5964	2671	2573	1689	141	4233	2111	191	2970	1702
LOC105377306	0	5	1	0	0	4	0	0	0	1	0	0	1	0	0	0	19	0	0	0	32	5	2	0	6	1	0	0	0	12	0	0	0	11	1	6	0	1	0	1	12	0	15	1
LOC107986215	0	22	4	0	1	39	1	2	1	0	0	0	3	4	0	4	122	3	1	1	278	93	1	0	133	14	2	4	1	102	5	14	2	70	3	41	0	2	1	10	64	9	202	3
NPM1P41	0	12	2	0	2	7	0	0	32	1	0	0	0	0	0	1	34	0	1	0	59	26	0	0	11	2	1	0	1	28	1	1	0	20	0	11	0	0	0	2	9	1	36	3
HNRNPA3P13	12	5	13	2	4	4	0	0	0	6	0	1	1	0	2	1	4	2	2	1	3	2	4	0	5	4	0	2	0	13	8	4	1	8	5	1	8	2	19	4	8	28	23	9
LOC105377308	1	9	4	10	3	15	4	11	0	10	0	8	4	11	11	5	20	3	10	7	8	5	13	0	13	7	0	3	2	52	24	29	15	51	35	26	29	14	25	22	19	3	36	44
LOC105377307	1	2	0	1	0	1	0	0	1	0	0	0	0	0	5	0	2	0	1	0	2	0	1	0	2	1	0	0	0	0	2	5	1	6	10	2	3	5	5	1	1	1	2	3
ENOPH1	213	458	64	757	69	744	775	720	47	100	204	337	152	500	618	650	435	372	461	266	909	632	1005	124	782	163	74	278	173	2176	2516	2482	2365	2651	2485	1870	2274	2722	337	2602	1912	114	954	1670
LOC105377310	2	13	2	51	2	27	21	45	2	3	12	5	1	31	32	23	27	12	33	24	31	29	36	8	40	16	2	10	7	114	62	70	51	108	59	71	131	90	25	103	48	2	44	112
RPL7AP26	0	15	0	14	2	6	8	14	0	0	2	7	0	19	17	11	5	6	18	2	22	8	12	0	11	1	3	5	5	39	41	45	32	34	49	27	47	38	3	72	41	3	12	49
RPS6P6	19	309	14	364	38	309	341	428	16	93	155	130	287	276	223	484	199	169	415	137	1579	529	596	55	780	143	53	290	100	1386	1559	1594	1851	1256	1406	1160	1486	1884	120	1418	1261	30	698	1271
LOC442113	5	96	7	241	14	200	176	155	38	52	27	64	51	182	172	112	127	57	106	51	242	101	269	24	144	61	15	120	34	500	346	453	334	443	424	351	385	266	17	318	225	9	176	384
LINC00575	1	1	0	2	0	3	0	0	0	0	1	0	0	0	1	0	0	0	2	1	1	0	0	0	0	1	0	0	2	0	3	3	2	3	1	0	4	4	0	2	0	1	1	8
SCD5	9	331	7	516	27	280	397	327	13	198	231	76	69	662	446	241	216	158	259	103	192	46	332	51	86	57	28	125	144	783	1073	722	1024	952	1081	732	1211	2579	16	1643	816	3	177	1797
MIR575	0	4	0	3	1	4	3	3	0	0	2	0	0	6	9	0	6	2	3	0	1	0	7	1	0	0	0	0	1	14	9	6	6	16	10	13	17	8	0	12	4	0	3	9
SNORD143	10	24	5	32	13	45	29	22	6	22	5	57	6	18	9	18	25	9	9	19	27	18	34	4	19	7	7	19	5	43	48	47	53	42	46	47	67	43	120	78	71	97	211	68
PLAC8	15	32	16	23	11	46	35	49	13	120	16	79	85	72	80	50	123	23	87	43	28	10	64	7	77	15	25	69	36	57	98	144	66	102	98	57	124	78	125	576	328	76	233	81
COQ2	84	469	29	580	45	605	819	1080	38	454	119	1030	169	449	931	434	733	211	394	133	907	518	1157	94	685	261	94	386	128	1199	1320	1548	1203	1602	1476	1184	1690	1248	1214	1846	1491	543	2048	960
HPSE	119	504	97	484	98	1926	946	1398	105	1148	28	3981	237	135	1045	325	2109	312	236	72	1584	524	2469	94	857	75	110	147	88	2046	4445	2889	1116	5393	1634	1559	4436	1790	3249	2244	3117	1910	6502	360
LOC105377313	4	8	0	4	0	8	7	16	3	15	0	49	3	2	18	3	13	2	1	0	26	2	44	0	9	2	1	6	0	6	22	17	8	28	11	7	31	7	41	25	34	20	79	1
MRPS18C	21	42	10	75	6	99	67	89	13	32	28	95	17	49	102	35	79	25	28	14	125	57	126	10	97	19	8	16	28	187	301	273	287	260	273	188	227	193	65	200	206	43	263	155
ABRAXAS1	43	267	25	404	38	270	330	345	32	184	128	319	82	543	351	244	259	113	341	207	356	151	437	71	211	127	53	368	148	743	719	974	1132	1134	1081	704	1151	1125	160	1182	768	91	618	1222
GPAT3	283	350	49	185	112	604	422	367	38	748	44	1552	78	392	647	185	788	100	69	34	404	415	439	17	923	19	21	273	33	902	1075	847	592	1571	438	592	2800	393	4654	751	1289	2473	3756	880
LOC105377315	0	0	0	0	0	0	0	0	0	0	0	0	0	0	0	0	0	0	0	0	0	0	0	0	0	0	0	0	0	0	0	0	0	0	1	0	0	0	0	0	0	1	0	0
LOC101928978	28	5	15	1	0	0	0	1	0	0	0	0	24	0	0	0	1	0	0	0	0	0	2	0	1	0	1	0	0	1	1	0	1	0	0	1	0	1	8	0	0	58	4	4
LOC152845	0	0	0	0	0	5	1	0	0	6	5	9	3	2	0	3	2	6	0	2	1	3	6	0	2	3	0	0	0	18	5	20	5	21	17	18	26	20	52	24	27	4	33	20
NKX6-1	0	1	1	0	0	2	2	8	0	3	0	2	0	10	5	3	3	1	3	0	3	1	4	0	1	0	0	1	3	2	1	2	24	0	0	1	1	5	11	9	0	1	0	0
CDS1	3	109	23	29	78	208	48	58	9	16	50	35	8	114	48	37	230	10	89	18	2843	2182	118	19	2390	7	15	53	14	349	324	342	112	771	174	265	244	45	213	61	326	102	391	418
WDFY3	3207	11353	742	10971	1529	13853	10207	11888	946	16085	3101	20997	4167	11482	10532	8862	14965	3815	7758	3457	12395	5006	17532	1401	5602	3968	1405	6442	2985	34688	38269	47602	32152	42440	39376	31099	69555	33201	46203	47477	40970	54873	49801	41042
WDFY3-AS2	24	92	8	105	20	136	102	100	10	322	78	112	32	319	175	108	86	43	211	124	85	48	125	14	49	39	13	113	30	169	166	161	172	159	235	182	213	278	90	314	209	80	126	761
LOC105377319	15	215	5	351	64	171	77	217	23	42	38	195	37	413	139	98	152	42	184	55	299	101	345	46	85	109	44	222	93	491	748	792	470	654	687	204	1010	295	131	803	550	155	871	1492
MAPK10	76	77	33	274	11	104	281	95	6	9	171	39	133	1122	243	1019	109	140	1274	477	124	39	174	22	143	346	30	409	115	611	536	1150	3732	621	1042	856	1142	2273	32	1328	600	91	169	1100
LOC101929064	0	3	0	11	0	3	1	3	0	1	1	1	3	28	7	13	4	1	40	4	3	4	1	1	6	10	1	12	1	9	17	23	62	10	27	16	26	45	3	20	7	0	1	19
MIR4452	0	2	0	1	0	0	0	0	0	0	0	0	0	0	0	0	0	0	4	0	0	0	0	0	0	0	0	0	0	0	0	0	2	1	2	1	4	2	0	3	0	0	0	0
PTPN13	63	1925	52	3488	325	1564	3226	2028	68	167	1049	555	407	3658	2583	2859	1776	1213	4152	1490	8521	5930	3064	518	12952	1036	264	1268	843	7160	7793	14807	13873	14707	11858	10059	10620	14788	177	19077	14206	122	3326	12849
LOC107986189	10	33	19	69	14	34	35	53	31	3	7	6	6	46	38	62	40	13	80	20	169	132	88	12	244	20	7	19	12	151	171	243	177	293	228	167	176	193	8	265	181	16	63	179
SLC10A6	7	60	14	90	15	179	143	195	8	4	46	5	25	69	79	61	184	26	55	39	2051	1275	225	15	1453	17	12	61	55	181	189	150	403	815	407	276	275	325	17	308	250	0	174	391
RPL6P13	8	3	0	9	2	3	2	2	0	1	1	3	0	25	2	3	10	0	2	0	5	4	5	0	4	5	1	1	2	20	7	20	10	14	11	14	39	8	1	15	8	46	2	36
C4orf36	1	22	0	32	13	22	21	39	2	0	28	10	14	90	27	42	70	12	24	14	85	57	33	4	75	21	5	44	10	130	102	127	170	169	134	119	152	159	5	191	115	6	68	206
AFF1-AS1	4	63	3	91	39	66	68	86	5	16	35	12	18	186	69	89	62	32	83	25	110	42	95	20	69	41	14	85	23	153	108	129	200	260	194	161	298	188	12	312	189	5	58	399
AFF1	887	4417	489	5976	1582	6019	5018	5241	335	3123	2815	5759	2147	10421	3942	5434	7074	2467	4770	2839	5095	2753	7906	709	3337	2457	748	4329	1696	14268	14075	18639	12067	18432	14200	13383	18406	10286	11891	18276	13372	6186	13406	25765
TECRP1	9	117	17	171	45	187	199	137	11	43	103	95	46	448	226	278	172	178	126	74	461	382	227	36	388	102	37	139	67	365	182	302	364	636	500	446	675	715	136	825	481	49	282	830
MIR5705	0	0	1	0	0	0	0	0	0	0	0	0	0	0	0	0	2	0	0	0	0	0	0	0	0	0	0	0	0	0	0	0	0	0	0	0	0	0	0	0	0	0	0	0
HSD17B13	2	10	7	27	3	22	14	11	1	67	10	24	6	29	8	23	15	6	32	22	5	2	16	6	7	5	0	20	12	49	57	52	105	62	81	54	91	49	97	151	88	41	80	164
NUDT9	14	389	19	588	52	483	441	375	27	37	192	162	111	717	704	415	550	185	315	180	693	287	708	87	445	322	86	366	166	1400	1352	1437	1531	1566	1700	1010	1383	1337	35	1504	950	13	357	1503
DSPP	2	6	18	6	0	3	18	6	2	20	3	9	2	1	11	19	10	8	12	1	2	0	3	1	2	5	1	5	5	34	113	52	47	38	70	18	51	14	7	34	17	2	33	23
DMP1	8	9	0	16	0	14	37	13	0	1	5	17	6	4	23	18	28	10	505	14	4	0	24	1	0	4	2	0	1	47	156	70	56	121	72	14	68	12	9	61	19	10	63	2
LOC105377324	0	1	0	4	0	1	1	3	0	1	2	4	1	0	10	2	6	4	1	1	3	0	6	0	0	0	0	0	0	18	64	15	14	10	6	4	27	7	1	13	6	3	2	0
CHCHD2P7	0	0	0	0	0	0	0	0	1	0	0	0	0	3	1	0	0	0	3	0	0	0	0	0	0	0	0	0	0	0	0	0	0	0	0	0	0	0	1	0	1	0	5	2
MEPE	0	0	1	2	0	5	4	4	1	0	0	2	13	0	2	3	2	0	1145	9	3	4	2	1	1	2	0	0	0	7	10	12	13	9	9	4	9	10	26	13	14	13	23	0
HSP90AB3P	184	1922	153	2484	234	3199	2981	2740	150	1722	1443	1605	709	4993	4020	3151	3307	1753	1203	832	5214	1911	4844	756	4216	1451	324	2058	640	13434	10512	10925	8852	11753	12776	9411	14357	9944	1695	10161	7401	655	4236	11012
SPP1	228	392	162	7925	7150	5508	31971	9711	1195	1065	971	13333	1476	1417	47492	22809	22947	8277	46318	1708	4049	242	3859	480	330	422	748	430	2907	4031	123185	32076	38750	25288	11968	919	44857	39149	3065	7073	35318	2403	14334	2091
PKD2	132	2339	115	4867	482	4528	4743	4656	231	274	1484	1053	847	4470	3218	3420	2541	1573	2747	2033	1877	594	5800	853	517	2066	392	1962	1132	11265	11983	13404	11032	12170	16643	10757	11558	11731	368	11240	6907	286	3688	16223
ABCG2	18	40	1	85	4	34	74	21	0	3	51	2	20	392	88	135	60	63	478	127	62	18	29	9	22	14	23	171	57	252	249	305	402	210	268	158	229	581	14	401	351	24	100	1615
RPL31P24	0	0	0	2	0	0	1	0	0	0	0	0	0	0	0	0	0	0	1	0	1	0	0	0	0	0	0	0	0	2	0	2	0	1	2	0	1	5	0	5	0	0	0	6
RNU6-1298P	0	0	0	0	0	0	0	0	0	0	0	0	0	1	0	0	0	0	0	0	0	0	0	0	0	0	0	0	0	0	0	0	1	0	0	0	1	0	0	1	0	0	0	2
PPM1K	27	450	463	814	106	654	544	482	37	96	299	133	89	1278	523	441	560	190	789	430	371	116	825	111	281	231	127	652	271	1626	2301	2324	2219	2335	2479	1761	2030	2023	83	2826	2047	66	703	3235
PPM1K-DT	4	1	0	2	2	1	0	0	2	1	3	1	0	10	2	0	4	0	2	2	3	5	4	0	1	2	0	3	0	4	2	3	0	4	4	6	4	1	4	2	3	1	10	8
LOC105377326	0	0	0	0	0	0	0	0	0	0	2	0	0	4	1	0	0	0	0	0	0	0	0	0	1	0	0	0	0	1	0	1	0	3	0	2	0	1	0	4	1	2	0	5
HERC6	10	168	26	240	16	167	238	248	28	96	201	64	70	727	304	341	389	104	453	252	254	195	288	29	358	60	122	265	87	1395	665	2666	1502	1208	850	1031	912	1364	32	1831	1295	122	511	1875
LOC102723458	0	21	4	32	4	39	25	32	4	17	20	19	22	125	48	54	42	9	89	43	40	9	54	3	63	19	16	60	23	169	88	236	228	179	130	168	138	126	23	293	224	64	98	367
HERC5	66	173	33	142	47	268	95	164	53	566	127	258	111	513	215	374	387	174	442	180	223	102	170	28	242	81	66	258	58	779	549	1033	1008	2609	682	795	650	610	1238	1073	997	2044	1250	1736
PIGY	0	1	0	1	0	2	1	0	0	0	0	0	0	0	0	1	0	0	0	0	0	0	0	1	0	0	0	4	0	0	2	0	1	2	0	1	1	0	0	0	1	0	0	0
PYURF	0	0	0	0	0	0	0	0	0	0	0	0	0	0	0	0	0	0	0	0	0	0	0	0	0	0	0	0	0	0	0	0	0	0	0	0	0	0	0	0	0	0	0	0
PIGY-DT	0	3	0	3	0	4	0	2	0	0	0	0	3	1	1	1	3	0	1	1	0	0	0	0	4	0	0	0	0	9	5	7	10	7	0	11	10	11	0	11	4	1	9	10
HERC3	309	1505	214	2303	553	2136	1612	2141	324	2114	648	2219	443	3100	2296	1511	3462	638	1885	960	4058	2108	3130	256	6076	624	324	1847	655	5663	6058	9263	5284	8460	4955	4976	10372	4464	3057	8861	7283	3152	6305	9109
FAM13A-AS1	19	205	9	346	78	300	204	297	33	157	66	245	42	370	282	174	327	61	303	115	446	229	413	15	615	83	38	267	78	704	1026	1340	617	1060	634	615	1312	531	317	1121	999	349	1056	1376
FAM13A	47	894	179	1532	643	967	895	1170	178	334	635	931	327	4133	1382	2213	1643	871	1722	611	953	446	2420	179	666	1122	221	2310	458	4901	12278	9631	3868	4076	6031	3615	4715	4876	557	6693	5829	221	3177	10842
TIGD2	3	91	8	195	18	110	98	106	5	1	29	45	30	98	51	117	82	62	93	48	161	93	171	17	118	32	18	63	29	401	292	431	454	515	498	268	510	487	7	581	384	16	141	393
LOC105377328	0	0	1	2	0	4	0	2	0	7	0	0	0	0	2	0	0	0	0	1	0	0	1	2	6	7	0	0	0	0	8	2	16	16	9	2	7	0	19	3	2	14	3	4
SNCA	37	196	33	372	165	359	162	300	132	44	178	136	351	1391	490	285	1038	76	1003	334	241	46	352	21	74	60	46	842	93	897	522	642	434	956	400	442	736	1422	1535	566	464	386	222	798
SNCA-AS1	0	1	1	0	0	0	0	0	0	7	0	0	0	1	0	0	1	0	0	0	0	0	0	0	0	1	0	8	0	2	0	1	0	3	1	0	3	2	0	0	0	0	0	0
MMRN1	54	980	5	1162	18	235	657	1284	10	23	1168	18	1344	671	110	403	1500	121	2330	1994	3023	50	139	36	436	25	51	1073	288	8268	2614	2135	5943	4961	5967	12026	2944	35444	74	4398	3051	119	346	9462
LOC105377331	1	0	0	0	0	0	0	0	0	2	0	0	0	0	0	0	0	0	0	0	0	0	0	0	0	0	0	0	0	1	0	0	0	0	0	0	0	0	0	0	2	0	0	0
CCSER1	451	123	433	160	21	73	83	117	5	420	140	22	157	546	31	715	152	72	477	191	191	89	77	30	181	96	29	334	56	1109	201	664	559	416	511	912	358	1451	225	1405	1234	1128	292	3149
TMSB4XP8	3461	10336	1701	19915	1538	24302	15295	20523	1920	11757	7271	13956	4780	11192	24404	14469	17059	7051	6855	2948	16636	9793	29068	2183	14166	2921	2122	10045	3066	44962	64404	67234	55457	57643	46349	34725	47452	35581	11107	36374	37769	16487	48983	23603
LOC112268468	1	0	0	0	0	0	0	0	0	0	0	0	1	0	0	0	0	0	0	0	0	0	0	0	0	0	0	0	0	0	0	0	0	1	0	0	0	0	0	0	0	0	0	0
PMPCAP1	3	47	7	50	6	39	79	51	3	14	21	27	14	84	84	93	65	65	18	15	98	62	72	23	99	34	4	45	29	172	104	121	165	247	207	199	259	345	23	284	201	115	100	244
LNCPRESS2	0	0	0	0	0	0	0	0	0	1	1	0	0	0	0	0	0	0	0	0	0	0	0	0	0	0	0	0	0	0	0	0	0	0	0	0	0	0	1	0	0	1	0	1
LOC100422562	0	0	0	0	0	0	0	0	0	0	0	0	0	0	0	0	0	0	0	0	0	0	0	0	0	0	0	0	0	0	0	0	0	0	0	0	0	0	0	0	0	0	0	0
LOC107986295	0	0	0	0	0	0	0	0	0	0	0	0	0	1	0	0	0	0	1	0	0	0	0	0	0	0	0	0	0	0	0	0	0	0	0	0	0	0	0	0	0	2	0	1
ATOH1	0	0	1	0	0	0	0	0	1	5	0	0	0	1	1	0	0	0	0	0	1	0	0	0	0	0	0	5	0	0	0	0	0	0	0	0	0	0	3	0	0	0	0	1
LOC101929210	2	3	0	0	0	0	0	0	0	0	0	0	0	0	1	0	0	0	0	0	0	0	0	0	1	0	0	0	0	1	1	2	0	1	1	4	1	3	1	1	0	3	0	0
HMGB3P15	0	1	0	2	0	0	0	0	0	0	0	0	1	0	0	0	0	0	0	0	0	0	0	0	0	0	0	1	0	2	0	0	1	1	0	0	1	0	1	1	0	0	0	0
HPGDS	0	39	0	27	7	31	30	10	2	3	21	39	4	122	13	36	86	19	143	43	48	26	23	1	24	4	6	49	4	228	143	104	417	334	247	354	91	270	7	330	293	0	63	498
RPL35AP11	0	0	0	0	0	0	0	0	0	0	0	0	0	1	0	0	0	0	0	0	0	0	0	0	0	0	0	3	0	1	4	0	0	2	0	0	1	0	0	0	1	0	0	1
BMPR1B-DT	0	1	0	2	0	1	1	1	0	1	1	1	2	7	0	0	0	0	0	1	0	0	0	0	2	0	0	0	0	1	1	0	8	2	5	1	3	0	7	14	0	1	4	13
BMPR1B	14	65	63	404	4	208	656	473	38	11	210	22	88	448	137	101	123	128	303	192	588	250	400	79	344	151	21	134	64	1112	1828	1258	1726	852	827	762	313	490	24	1941	306	14	385	2356
LOC105377335	0	0	0	7	0	0	4	0	2	0	7	0	3	43	19	8	1	3	12	9	4	0	3	0	15	26	2	3	3	13	3	7	76	7	7	6	22	75	0	26	19	11	7	34
LOC105377337	0	0	0	0	0	5	0	0	0	0	0	0	0	4	0	0	0	0	0	0	0	0	0	0	0	0	2	0	0	0	0	0	2	0	0	0	0	0	0	1	1	0	0	0
LOC100418701	0	0	0	0	0	0	0	1	0	0	0	0	0	0	0	0	0	0	0	0	0	0	0	0	0	0	0	0	0	0	0	0	0	0	0	0	1	0	0	0	0	0	0	0
LINC02267	1	0	0	0	0	0	0	0	0	0	0	0	0	1	0	0	0	0	0	0	0	0	0	0	0	0	0	0	0	1	0	0	0	0	0	1	1	0	0	0	1	0	0	1
COX7A2P2	54	425	35	457	46	799	596	869	35	73	138	207	360	206	407	324	389	178	418	111	1118	530	770	66	842	143	63	300	107	1155	2184	1372	1708	1568	1485	783	1132	1291	42	845	807	135	900	511
STPG2	5	27	210	13	5	15	15	19	7	3	0	11	11	33	14	25	44	11	25	11	19	4	7	1	14	13	3	29	15	54	19	83	39	68	131	60	50	34	12	69	74	46	52	66
STPG2-AS1	0	0	0	0	0	0	1	0	1	0	3	0	0	6	5	2	1	0	3	0	1	1	2	0	1	0	0	0	0	2	3	8	2	2	5	4	1	0	0	4	1	1	1	5
RPL5P12	0	18	1	6	0	2	4	9	1	0	4	2	7	6	4	17	3	18	1	4	13	9	13	6	9	9	1	11	7	25	30	33	27	22	39	21	25	25	3	22	31	0	18	18
DUTP8	0	0	0	0	0	1	1	0	0	4	1	0	0	0	0	1	1	2	2	0	3	1	0	1	1	9	1	1	0	6	4	4	3	0	12	1	6	4	0	4	3	3	0	3
LOC105377340	1	0	100	2	0	1	1	2	11	0	1	0	0	0	2	3	17	2	2	2	2	1	2	0	1	0	0	0	0	11	7	6	11	23	6	6	14	6	0	14	16	1	8	5
RAP1GDS1	45	1063	62	1759	144	1599	2229	1992	80	141	288	422	332	661	909	1206	876	466	947	426	2302	1315	2015	215	1732	253	197	566	448	4671	6024	6331	6980	6437	6200	4427	5986	5474	142	5836	4222	90	1646	3169
RPL21P48	4	17	0	27	4	21	41	51	0	5	4	7	3	5	10	9	13	3	15	10	31	17	39	3	19	5	7	15	10	55	70	86	95	89	95	68	70	65	1	52	41	1	14	54
TSPAN5	10	457	28	1431	195	907	1139	1136	11	108	197	149	85	215	629	376	394	282	267	149	1056	534	1639	180	371	47	40	199	268	2044	2979	3858	1995	2798	2650	1847	3467	2245	177	2328	1671	35	217	786
LOC112267901	0	1	180	5	1	0	1	3	0	2	0	1	1	2	0	1	2	0	4	2	2	0	14	2	0	0	0	0	0	1	6	7	4	5	2	0	1	0	4	3	2	11	0	0
LOC105377342	0	8	0	16	3	6	7	8	0	3	0	2	3	7	5	0	2	0	7	0	10	2	19	4	6	5	1	3	3	14	21	27	8	18	20	20	22	9	7	6	12	6	1	7
LOC107986231	0	1	0	1	0	0	0	0	0	0	0	0	0	0	0	0	1	0	0	0	0	0	0	0	0	0	0	0	0	0	0	0	0	0	0	0	0	0	0	0	0	0	0	1
LOC105377343	3	2	0	7	4	9	3	3	0	5	3	13	3	2	2	1	6	0	1	1	4	2	9	0	61	20	0	6	0	4	8	12	9	7	19	8	18	8	66	10	7	134	33	19
TBCAP3	2	6	0	4	6	13	12	14	0	6	0	8	1	9	9	5	17	4	3	4	12	9	22	0	20	7	0	0	2	11	22	24	15	24	37	30	20	23	39	25	20	10	33	21
FAM177A1P1	0	1	1	0	0	0	0	0	0	17	0	12	2	2	2	1	2	0	2	0	2	2	2	0	0	1	0	0	0	5	4	4	1	10	4	7	7	6	3	5	5	5	23	7
NDUFS5P4	0	0	0	0	0	0	0	0	0	2	0	4	0	0	0	0	1	0	0	0	0	0	0	0	0	0	0	0	0	0	0	0	0	0	1	0	0	0	0	1	0	2	0	1
METAP1	103	850	157	1638	208	1265	1928	1477	140	243	303	539	303	1044	1127	1143	1259	473	1116	529	3163	1878	2012	213	2107	364	170	838	437	3802	4921	5741	5332	6229	5487	3268	4985	4080	971	4214	3932	684	2272	3498
MIR3684	0	10	0	2	1	5	6	3	1	1	0	7	0	0	0	4	9	1	2	5	6	5	12	0	12	0	2	5	2	12	14	23	32	14	19	17	21	11	2	11	9	3	8	14
ABT1P1	0	7	0	10	0	10	10	9	1	0	2	2	0	12	4	9	4	3	3	4	21	7	7	1	6	1	1	2	2	24	20	12	39	32	28	27	38	32	13	28	24	5	20	20
ADH5	47	936	43	1286	81	1176	1353	1166	52	131	631	321	267	1297	839	1345	818	472	1042	549	1692	906	1684	126	1133	381	115	794	270	3674	3829	5162	5180	4513	3536	3144	3825	4356	114	4492	3211	81	1630	4323
ADH4	17	10	0	37	3	12	26	6	0	0	15	2	47	47	8	352	23	29	29	24	74	31	30	4	43	10	4	97	10	60	64	75	80	215	55	122	134	79	15	131	60	10	47	206
PCNAP1	0	1	0	8	0	0	6	2	0	0	2	0	2	4	5	2	4	0	2	9	12	3	1	0	4	1	0	0	0	11	15	7	11	23	10	8	21	14	1	7	5	47	6	26
ADH6	0	5	27	32	1	10	12	4	0	54	26	1	2	29	25	22	11	5	23	24	54	21	10	1	24	12	3	34	3	80	111	59	135	200	80	95	111	81	15	74	59	129	52	210
ADH1A	1	3	0	7	0	3	10	2	0	6	32	0	44	575	5	393	9	51	33	24	45	10	1	3	14	6	1	124	5	46	34	19	68	79	26	162	21	22	0	20	40	0	17	839
ADH1B	6	4	25	10	1	1	7	2	27	50	745	5	2557	20898	39	17248	56	1617	1216	158	76	18	14	85	6	24	45	4993	54	56	15	9	161	82	10	5542	23	3	20	2	33	23	45	26594
ADH1C	24	0	3	1	0	0	0	1	1	1	54	0	81	1635	5	595	9	57	55	34	1	1	0	2	1	1	6	385	5	9	6	10	10	17	0	216	11	1	7	10	15	0	2	1777
LOC102723576	19	2	1	13	1	0	6	0	0	1	4	0	4	31	1	13	0	1	4	12	3	0	8	0	9	6	0	26	1	7	7	26	16	76	2	4	88	9	50	17	5	19	16	68
ADH7	20	3	0	0	1	1	0	1	0	0	0	1	1	1	2	0	16	0	1	0	42	18	1	0	9	0	0	0	0	16	0	0	0	79	0	12	0	0	1	0	12	2	24	7
C4orf17	4	1	0	3	2	2	0	0	1	0	0	1	2	0	1	2	0	0	0	0	1	0	0	0	3	0	0	0	0	2	2	1	4	1	0	0	1	0	1	0	1	7	1	7
TRMT10A	51	146	22	169	31	213	268	349	15	32	53	178	61	156	148	146	186	56	136	61	446	211	241	28	382	42	18	113	45	426	807	869	693	954	1165	397	783	538	197	498	467	130	654	481
MTTP	0	3	0	4	1	3	3	2	11	9	2	3	1	46	1	0	2	2	5	4	0	2	3	0	1	3	0	13	0	10	4	4	14	12	11	3	11	3	53	3	12	26	17	125
C4orf54	2	2	57	5	3	1	1	4	3	9	0	1	3	2601	7	2	11	2	3	2	2	1	1	0	8	0	6	1991	0	0	0	0	0	2	26	3	4	6	63	6	1	17	11	5227
LOC644721	10	3	0	4	3	3	0	3	0	0	1	1	2	1	6	9	1	4	2	3	4	1	2	1	5	0	1	0	0	17	14	21	22	19	32	20	18	29	1	33	11	0	18	23
LOC107986232	0	0	0	2	0	0	0	0	0	4	0	0	0	0	1	1	1	0	1	0	0	0	1	0	0	2	0	0	0	2	0	7	1	0	3	0	2	0	0	3	1	1	0	8
DDIT4L	12	35	16	75	26	100	19	22	21	16	89	21	42	1340	69	119	61	83	138	54	28	5	67	14	10	338	6	1655	25	337	170	159	311	274	341	245	164	401	20	888	343	26	542	12564
LOC101929353	0	0	0	0	1	1	0	0	0	0	0	0	0	9	0	0	2	0	0	2	0	0	1	1	0	1	0	6	0	0	0	0	0	3	7	1	1	1	2	1	3	2	1	30
LOC105377345	1	2	22	0	0	1	0	0	10	0	0	0	0	4	0	0	13	0	0	0	0	0	0	0	1	0	1	0	0	0	1	3	7	0	8	2	4	2	0	2	2	13	0	11
LINC01216	0	0	0	0	0	0	0	0	0	0	0	0	0	0	0	0	0	0	0	0	0	0	0	0	0	0	0	0	0	2	0	0	1	0	0	0	0	0	1	0	0	3	0	2
LINC01218	0	0	0	0	0	1	0	0	4	0	0	0	0	1	0	1	1	0	0	0	0	0	0	0	0	0	0	4	0	2	1	0	4	0	1	1	1	0	7	1	6	0	2	7
PPP3CA	520	2977	364	5193	588	5161	4610	4449	333	2785	1986	2116	1087	7643	6441	3572	3503	1450	4239	2077	3439	1523	5895	693	2269	1870	431	2861	1158	12201	13412	13646	10995	13578	13672	11247	13073	15327	8087	16110	9424	3042	4777	17860
FLJ20021	3	21	4	64	6	52	28	39	3	9	59	9	23	203	87	67	48	36	23	18	47	21	53	5	38	41	2	27	13	83	51	46	96	113	116	136	167	325	72	267	137	19	118	240
LOC107986297	1	0	0	0	0	0	0	0	0	0	0	0	2	7	1	0	0	0	0	1	2	0	0	0	0	2	0	14	0	4	1	3	0	1	0	3	0	0	0	12	0	0	1	18
BANK1	90	92	77	98	12	49	40	58	13	38	82	27	94	267	79	156	185	36	245	129	91	32	267	10	117	76	63	220	71	362	382	1228	487	186	332	305	437	209	34	2060	620	10	53	448
SLC39A8	185	5510	98	3136	213	5244	3017	4262	747	2033	1162	919	2837	524	2586	3659	3069	1201	1542	496	2017	329	4418	366	374	8740	404	706	623	22574	23657	28630	6487	9406	24960	10415	6850	3692	251	9135	7475	355	6342	1734
LOC105377621	2	31	0	14	3	23	16	24	3	28	7	34	5	7	28	15	38	11	7	6	21	8	25	1	6	12	5	11	4	21	78	77	56	33	76	28	54	36	4	73	68	9	103	43
NFKB1	320	4266	205	2799	742	4465	4655	4887	639	4506	1217	8524	1780	2709	4640	2862	4871	1406	1612	1002	5325	2380	6990	647	3036	1513	604	1787	950	14480	11280	13833	8753	10307	10204	10519	15128	8223	3470	10820	15033	3421	23581	7959
LOC105377347	22	303	14	144	51	203	253	307	33	203	51	576	49	117	251	136	279	67	115	41	344	100	450	25	234	144	27	75	67	361	483	905	368	443	533	414	823	245	263	501	889	286	1727	328
KRT8P46	18	83	22	108	20	100	95	90	17	171	49	96	26	250	157	115	119	66	63	26	1025	633	162	26	970	35	51	127	54	299	193	375	234	299	252	343	393	238	145	759	362	121	418	395
LOC102723704	97	19	0	25	7	34	37	28	0	31	10	33	12	36	16	18	48	5	23	8	47	6	33	3	51	8	2	11	6	55	97	95	65	102	116	69	103	64	173	87	117	140	145	147
UBE2D3	692	4615	559	5771	1116	8910	7281	8018	837	6898	1771	6040	2107	4734	6389	4537	7561	1938	3959	1942	10009	4327	9376	1019	5382	2163	781	3653	1323	14473	22068	21355	16147	19631	19304	12908	20345	13280	7911	15839	15393	5805	20016	12581
UBE2D3-AS1	0	26	6	39	15	32	38	53	3	20	7	23	10	69	31	37	55	11	32	24	47	14	57	6	25	21	9	38	12	115	137	116	134	159	124	89	177	137	16	168	113	16	90	198
CISD2	25	434	20	560	75	942	799	963	21	131	123	449	275	312	762	537	465	202	355	151	868	325	900	88	440	93	91	279	130	1546	2051	2221	1545	2105	2178	1187	1589	1291	440	1432	1419	243	1146	969
SLC9B1	6	18	5	62	8	27	26	39	1	7	10	36	9	66	32	51	33	10	73	22	29	15	38	5	11	9	8	65	14	74	117	108	154	141	130	83	134	110	45	178	160	11	158	219
PABPC1P7	1	8	4	7	2	7	5	6	1	3	2	16	3	28	17	7	6	6	21	5	7	6	13	0	4	4	0	11	6	34	37	24	26	39	25	19	34	44	14	45	39	10	31	83
ACTR3BP4	2	3	0	8	2	1	2	8	1	3	3	5	2	11	9	3	1	3	16	8	6	1	11	3	2	2	1	5	3	14	11	14	15	18	14	18	17	20	1	20	27	2	21	34
SLC9B2	16	456	25	840	40	776	664	786	40	142	244	126	390	492	482	601	489	256	3594	385	458	234	900	144	200	288	85	362	213	2544	3138	1871	7416	2255	2754	2258	5003	6700	137	2573	1447	52	639	1764
BDH2	5	224	13	403	19	228	323	228	16	95	133	70	49	358	188	400	191	122	433	153	222	108	256	25	114	156	29	180	112	1184	1429	1134	1734	855	1420	983	793	1607	8	1353	840	6	372	1823
CENPE	34	1453	35	1603	49	2852	4348	1832	44	44	89	748	89	99	1349	1426	1170	856	1111	176	2532	936	1611	320	3688	121	359	555	659	3116	9633	5628	5480	11143	5451	3243	5118	2888	115	6126	6051	154	712	553
TACR3	0	0	1	0	0	0	0	0	0	5	0	0	1	5	1	0	0	0	0	0	0	0	0	0	13	10	0	0	0	22	0	0	0	1	0	1	0	0	1	0	0	72	11	31
LINC02503	2	0	0	0	0	0	0	0	0	0	1	0	1	0	2	0	1	0	0	0	0	0	0	0	1	0	0	0	0	0	0	2	0	1	1	1	0	1	0	1	2	2	0	1
LOC105377350	0	0	0	0	0	0	0	0	0	0	0	0	0	0	0	0	0	0	0	0	0	0	0	0	0	0	1	0	0	0	0	0	0	0	0	0	2	0	9	0	0	7	0	9
CXXC4-AS1	2	1	0	0	0	1	0	0	0	4	0	3	0	52	2	0	0	1	4	4	0	3	2	1	4	0	1	71	0	5	4	3	14	3	3	1	5	7	9	7	11	72	4	79
LOC105377351	2	0	0	0	1	2	0	0	0	0	0	6	0	57	0	0	1	0	0	0	0	0	4	0	0	0	0	20	0	2	2	3	0	1	1	0	7	1	7	0	3	18	10	42
LOC402182	2	0	0	1	0	0	0	0	0	1	0	0	0	0	0	0	0	1	1	0	0	1	3	0	0	1	0	0	0	1	0	0	1	1	1	0	0	3	2	0	1	0	0	0
LOC105377352	0	1	60	0	2	0	0	3	0	11	1	1	0	0	0	0	1	0	6	0	0	0	0	0	7	0	0	0	0	9	5	3	0	15	2	11	1	0	145	1	3	49	7	1
ARHGEF38-IT1	0	2	0	0	0	0	0	0	0	0	0	0	0	0	0	0	0	0	0	0	0	0	0	0	0	0	0	0	0	10	0	0	0	0	0	9	0	0	9	0	1	32	19	0
LOC107986190	3	23	4	80	6	56	61	39	1	14	15	13	3	51	42	34	48	17	36	15	84	57	65	3	69	14	8	31	18	142	164	181	293	210	209	105	213	137	4	215	167	16	97	168
LOC101929529	0	7	0	22	0	9	16	5	0	0	0	3	2	7	6	6	14	0	22	3	17	11	10	0	20	1	0	0	4	29	38	64	92	38	64	29	47	34	2	57	51	3	36	20
NPNT	17	510	12	2474	19	947	785	621	18	27	600	378	42	875	1560	1076	496	634	1766	831	766	204	945	155	309	146	280	663	418	1143	810	1182	5186	4892	2398	1972	5340	2296	318	2099	3982	92	367	4905
LOC101929577	1	10	1	13	0	12	17	6	1	0	7	2	3	18	11	17	10	8	14	4	14	3	13	3	6	15	6	10	10	39	32	32	44	38	48	53	71	39	1	61	31	8	19	53
AIMP1	56	925	53	1294	133	1319	1424	1385	63	112	312	435	279	814	890	952	691	448	804	382	1613	992	1725	228	1491	364	160	761	336	3784	6060	4880	4302	4842	4709	2790	3998	3570	105	3186	2813	162	1954	3320
GIMD1	41	1	2	3	1	2	0	4	0	0	0	0	3	6	2	0	0	0	2	0	1	1	1	1	0	1	0	9	1	5	21	5	0	3	6	3	4	4	10	0	5	2	6	9
LOC105377356	0	5	0	0	0	2	0	0	0	2	0	4	0	0	0	0	1	0	0	1	2	0	0	0	1	6	0	3	1	42	110	1	0	0	6	3	2	0	2	0	1	0	3	3
DKK2	2	265	1	52	1	51	54	18	3	17	68	24	34	247	64	42	50	18	66	24	236	16	69	8	82	17	18	108	8	256	467	77	385	210	159	354	97	1262	6	542	221	1	94	990
LOC102725220	0	1	0	1	0	2	0	1	0	1	0	4	0	24	0	0	1	0	0	0	0	0	1	1	0	0	0	12	0	2	3	7	1	0	3	1	2	4	3	9	3	0	2	47
LOC105377358	0	4	0	33	3	9	14	15	8	0	6	6	0	12	16	6	7	10	7	4	9	3	22	1	7	1	1	0	8	15	28	48	38	44	51	11	21	29	14	53	28	4	8	40
LOC105377357	0	2	0	11	1	2	5	16	0	2	1	0	1	5	4	0	5	4	0	1	1	1	7	3	8	0	0	2	2	8	10	16	24	15	27	10	12	13	1	14	10	2	7	14
PAPSS1	334	2413	275	3338	457	3708	3768	3649	186	862	689	2594	497	1444	2337	2541	2304	1134	1568	723	3583	1533	5080	421	1823	657	341	1173	652	9494	12125	16816	9241	10456	10876	6263	12654	9536	1587	9917	7081	849	4115	4033
SGMS2	52	1031	28	1364	124	2117	2238	2262	81	144	436	359	308	685	884	830	1115	327	1055	481	1909	1216	2386	259	1286	322	80	467	137	4522	5639	6157	4276	4515	3452	4621	2859	2835	242	2849	2445	120	1429	4113
LOC101929595	8	147	3	92	20	109	200	204	4	3	31	29	28	30	58	55	88	19	91	34	139	85	281	16	119	25	11	69	16	287	433	594	358	296	484	364	246	242	39	256	176	22	218	261
LOC107986298	2	27	0	34	4	29	55	34	4	3	3	12	9	64	21	30	30	16	21	8	29	15	48	3	35	12	3	15	2	94	113	146	94	76	130	121	40	72	11	77	30	5	52	139
CYP2U1	10	157	18	280	14	110	170	124	64	7	186	51	79	726	223	313	196	106	373	202	204	35	292	20	85	161	27	208	55	951	572	1301	1147	943	771	1098	629	1193	22	1223	667	6	196	2151
LOC107986299	0	9	0	7	0	8	8	9	0	0	0	1	1	38	8	5	11	2	20	3	5	3	10	1	9	6	0	19	5	59	24	28	47	59	43	39	29	35	0	57	33	1	4	111
HADH	22	344	43	479	28	372	558	241	12	29	357	161	327	2044	326	1258	403	445	628	222	593	406	463	115	483	272	111	974	112	1544	1088	1345	1533	1210	1263	1723	1240	1598	42	1977	1287	58	352	3350
LEF1	1	143	28	549	8	62	182	54	10	10	76	64	81	163	645	196	188	126	314	117	228	122	275	41	148	66	55	118	233	657	517	640	1504	426	1071	952	1208	3302	195	2844	1196	22	105	428
LEF1-AS1	2	3	1	11	1	2	2	7	4	1	12	2	7	0	26	6	6	3	30	4	12	8	6	1	6	0	7	9	17	9	6	18	28	32	19	19	51	117	1	73	30	4	2	14
LOC107986300	0	2	0	1	1	0	0	1	0	0	0	0	1	0	0	1	1	1	7	0	0	0	0	0	1	1	0	0	4	4	0	1	4	4	0	1	3	9	8	7	2	4	0	1
ZACNP1	0	0	1	0	0	1	0	0	0	0	1	0	0	3	1	0	0	0	0	0	0	0	0	0	0	0	0	0	0	0	0	0	0	0	0	0	0	0	1	0	0	1	0	0
RPL34-AS1	11	4	0	8	0	9	7	6	0	0	8	9	3	17	13	4	11	1	7	8	3	0	12	1	23	3	2	5	9	36	20	39	37	32	24	25	43	33	4	32	43	28	38	75
LOC101929621	1	0	0	1	0	0	1	5	0	0	1	5	0	0	4	1	6	1	5	0	0	1	1	0	0	0	0	9	0	10	1	11	6	10	10	6	10	2	2	3	2	0	0	15
RPL34	75	896	55	1089	170	1499	1115	1232	121	382	520	473	996	803	842	962	744	560	902	336	3214	1509	1451	152	2014	256	146	636	206	3132	5325	4379	4569	4014	3888	2719	3452	3908	412	3325	3029	172	2203	3570
OSTC	26	1038	49	1747	95	2148	2490	1685	61	167	282	496	359	245	983	922	877	542	669	239	1336	552	1924	274	667	321	154	314	245	3448	10184	4864	6033	5202	6108	2737	3603	5513	37	4816	3405	37	1030	1598
LOC105377359	9	104	228	222	34	186	197	245	5	8	13	60	11	49	93	89	135	45	74	33	165	132	265	37	123	62	23	27	85	454	468	537	424	518	650	394	500	430	32	506	447	81	175	288
LOC107986234	0	1	0	4	2	3	2	4	0	6	0	0	0	4	0	1	2	3	1	1	7	1	0	3	4	0	0	0	0	12	5	6	0	4	4	2	10	4	2	8	11	6	7	9
ETNPPL	0	0	3	1	0	0	0	1	2	74	0	0	0	56	3	1	0	0	1	0	1	0	1	0	1	1	0	20	0	6	0	0	0	0	1	0	0	0	59	0	0	40	2	76
RCC2P8	0	2	1	10	0	1	9	2	1	0	6	1	0	6	2	9	6	7	2	1	9	7	10	0	7	1	2	7	0	17	20	13	14	19	15	18	33	20	0	35	26	0	2	24
ZCCHC23	0	0	0	7	0	1	0	2	2	8	1	0	0	11	0	11	3	1	3	3	0	0	2	0	0	0	0	5	2	1	2	2	10	4	9	8	11	8	7	20	3	0	2	23
RBMXP4	0	13	2	36	4	5	26	23	1	2	13	18	13	37	12	56	30	19	19	17	26	18	27	7	10	24	6	9	8	105	60	125	105	107	110	81	101	112	7	162	79	1	34	114
CDC42P4	0	18	1	44	3	34	29	36	2	57	2	18	9	45	24	15	29	4	23	14	20	16	49	4	27	8	3	28	9	92	119	98	63	113	130	99	148	61	30	93	58	26	40	147
MCUB	28	394	52	726	45	876	937	1359	45	134	303	250	427	623	848	884	972	388	746	260	2484	1610	1085	183	1461	244	144	415	185	3029	3225	3581	2669	2381	3020	2631	1945	2709	95	3351	2514	35	920	2914
HIGD1AP14	4	56	3	64	13	74	41	94	1	23	20	27	15	58	60	60	58	23	38	24	416	230	108	7	261	15	12	27	12	181	266	266	212	240	136	167	120	126	11	185	152	163	103	172
CASP6	8	160	23	327	25	232	241	277	6	19	138	86	103	315	369	304	229	116	301	113	585	303	341	36	356	70	59	148	86	720	492	744	873	714	895	674	644	1168	24	1231	684	9	241	927
PLA2G12A	35	480	23	847	72	467	732	612	25	50	266	125	187	877	505	633	350	212	806	350	1213	703	559	94	759	183	78	437	193	1246	1300	1155	1369	1525	1320	1231	1328	1800	59	1951	1141	66	630	2498
CFI	40	565	37	1452	4	858	1208	664	39	15	417	167	294	664	907	1327	696	616	2119	776	668	137	831	158	133	1217	231	828	554	4983	3368	4847	10848	5983	6982	4245	4517	10595	27	7431	3588	24	748	4442
LRIT3	1	8	11	9	7	12	10	7	48	0	3	5	5	29	9	7	41	9	8	2	19	4	9	2	8	16	4	24	0	73	75	55	48	89	100	73	109	60	11	40	38	3	23	140
KRT19P3	0	0	1	1	0	0	0	1	2	1	0	0	0	1	1	0	1	0	0	1	293	241	0	1	321	1	0	1	0	3	0	1	0	5	1	2	0	0	3	0	6	0	1	0
EGF	10	74	90	9	2	10	36	7	0	14	6	1	22	1361	18	8	37	4	18	11	18	10	3	0	10	13	5	1213	4	42	13	7	62	29	60	40	57	46	30	37	46	27	64	6718
ELOVL6	25	219	8	303	18	384	522	157	10	92	90	93	53	255	234	367	155	140	171	71	336	160	269	45	224	65	28	121	82	553	964	710	606	511	628	415	260	902	324	927	622	11	93	841
LOC105377362	0	16	1	43	0	28	73	9	0	1	2	17	5	0	28	44	9	24	11	8	13	1	6	0	2	3	4	3	12	15	59	24	85	31	83	40	65	140	0	117	163	1	7	9
RPL7L1P13	0	0	0	0	1	0	1	1	0	0	0	2	0	0	0	1	1	0	0	0	0	0	1	1	0	0	0	9	0	1	4	5	4	1	2	5	2	9	0	6	8	1	5	0
ZNF969P	12	8	0	13	3	3	7	6	2	2	3	12	1	1	4	9	3	2	5	4	29	22	11	1	7	3	0	0	1	22	24	38	36	34	28	19	28	41	5	53	24	2	14	15
ENPEP	72	934	463	3814	34	1735	3250	1338	42	39	381	344	155	519	3784	2580	1237	1157	1672	678	1254	400	1620	350	214	61	325	916	1417	4849	4730	4647	14375	6216	13108	6866	11005	12503	349	9885	12481	36	473	2893
PANCR	0	1	0	1	0	2	0	0	0	1	0	0	0	3	1	2	0	0	0	0	0	0	1	0	0	0	0	4	0	0	0	0	0	0	1	4	1	0	0	1	0	0	0	7
LOC105377363	7	1	0	1	0	0	0	2	1	155	2	0	1	12	3	1	1	0	0	0	0	3	0	0	2	0	0	5	0	0	0	4	0	2	3	3	2	0	10	1	1	5	0	13
MIR297	0	0	0	0	0	0	0	0	0	0	0	0	0	0	0	0	0	0	0	0	0	0	0	0	0	0	0	0	0	0	0	0	0	0	0	0	0	0	0	0	0	0	0	0
LOC105377364	0	0	0	0	0	0	0	0	0	0	0	0	0	0	0	0	0	0	0	0	0	0	0	0	0	1	0	0	0	0	0	0	0	0	0	0	0	0	0	0	0	0	0	0
RPL36AP23	1	0	0	0	0	0	0	0	0	0	0	0	0	0	0	0	0	0	0	0	0	0	0	1	1	0	0	0	0	1	0	0	0	0	0	0	0	0	0	0	0	0	0	0
LOC105377365	0	0	16	0	0	0	0	0	0	0	0	0	0	0	1	1	0	0	0	0	0	0	0	0	0	0	0	0	0	0	0	0	0	1	1	1	4	0	0	3	1	3	0	0
LOC105377366	1	0	6	0	0	0	0	0	0	0	0	0	0	0	0	0	0	0	0	0	0	0	0	0	0	0	0	0	0	0	0	0	0	1	1	0	0	0	48	0	0	0	0	0
LOC105377367	61	0	11	0	0	0	0	0	0	8	0	1	2	0	0	0	2	0	4	0	2	0	0	0	4	1	1	0	0	0	0	1	0	2	6	0	11	3	1	0	2	11	1	0
LOC105377369	0	1	12	0	1	0	0	0	0	1	0	0	0	0	1	1	1	1	1	0	1	1	0	0	1	0	1	0	0	3	5	2	4	5	14	3	17	14	0	1	2	32	1	0
RPS12P8	17	1	0	0	0	0	0	1	0	4	0	0	0	0	1	0	0	1	1	0	0	0	2	0	2	1	1	0	0	1	1	1	1	3	7	2	3	1	0	7	5	0	2	1
LOC105377370	0	0	0	0	0	1	0	0	0	0	0	0	0	0	0	3	0	0	0	0	3	0	0	0	1	0	0	0	0	0	0	0	4	0	0	0	0	0	0	1	0	0	0	0
RPL36AP19	0	18	2	42	2	26	17	17	2	3	10	6	11	48	26	62	11	22	41	16	49	15	27	2	44	17	9	40	32	71	45	54	85	64	71	80	112	109	33	114	95	22	26	119
AP1AR	195	624	678	812	117	1048	879	1141	58	323	242	584	224	637	732	538	737	285	752	256	1579	1011	1226	129	1178	252	111	369	215	1926	2568	2818	2533	3535	3355	1867	2683	2918	1056	2333	2176	440	2430	1924
TIFA	62	376	233	254	63	617	222	495	138	803	122	377	198	191	306	273	876	124	231	89	668	268	359	37	351	159	48	149	89	969	1295	1560	831	914	1547	732	1003	852	730	1239	866	534	1269	634
ALPK1	489	1481	144	1168	257	1422	767	1182	181	3211	608	2714	632	1043	1514	1304	2278	646	1291	368	1426	964	1558	96	1178	553	238	974	389	2851	3484	5636	3476	4108	3182	2503	9751	3622	5790	6347	5122	7654	7785	4129
RTEL1P1	55	163	31	170	33	179	138	175	13	707	126	319	58	296	347	258	237	174	110	59	200	159	232	80	135	242	128	200	141	494	181	430	386	742	492	573	1225	687	310	1114	714	310	817	743
LOC107986304	131	111	0	56	13	50	27	45	2	139	10	93	24	21	44	34	74	12	53	7	35	36	89	1	46	27	9	22	15	145	232	206	140	201	133	101	362	117	50	154	118	101	202	147
TOX4P1	5	121	14	139	25	126	115	189	4	202	84	90	37	311	291	131	193	79	71	43	277	162	225	32	195	71	26	125	39	552	449	479	448	546	527	563	817	624	194	688	530	153	506	646
NEUROG2	2	1	1	0	0	0	0	1	0	0	2	2	1	7	9	1	0	0	0	1	1	1	1	0	2	0	1	5	3	0	0	0	0	0	0	0	0	0	18	0	0	21	1	4
LOC105377372	0	0	0	0	0	0	2	0	0	0	0	0	0	5	0	2	1	0	0	0	0	0	0	0	0	0	0	0	0	2	2	4	5	6	4	2	3	3	1	6	1	0	6	3
LOC107986209	8	27	8	26	9	25	15	12	0	13	12	67	17	5	13	31	44	28	14	9	21	13	52	2	12	12	6	11	7	87	118	139	86	103	65	51	109	67	65	60	99	36	136	35
LARP7	94	973	88	1456	151	1045	1594	1602	102	404	496	780	302	1051	1228	1273	852	695	1080	494	1938	977	1860	253	1178	389	177	946	330	3318	4392	5866	4339	5282	5198	3068	4781	3721	342	4060	3128	252	2447	3856
MIR302CHG	0	19	0	18	1	5	25	32	0	1	3	2	3	3	7	4	14	5	8	2	9	7	28	4	7	3	4	17	5	45	58	76	51	50	87	51	43	29	3	32	30	2	29	31
MIR367	0	8	0	6	0	0	3	5	0	0	1	0	0	0	0	0	4	0	1	0	3	2	9	1	1	0	1	0	0	11	11	9	12	6	11	8	5	8	0	5	5	0	3	5
MIR302D	0	4	0	1	0	4	2	4	0	0	1	0	0	4	1	1	0	2	1	0	1	1	0	0	1	0	0	0	0	9	17	17	7	14	8	3	6	4	0	12	5	1	3	13
MIR302C	0	2	0	3	0	3	6	7	0	0	0	2	0	0	0	2	2	8	0	0	0	2	11	1	0	0	1	0	2	15	21	17	6	9	13	12	11	0	0	5	5	0	9	5
MIR302B	0	0	0	1	0	1	0	0	0	2	0	0	0	0	0	0	1	0	1	0	2	0	0	0	0	0	0	0	0	0	2	0	0	0	2	1	1	1	0	0	0	0	0	1
WRBP1	7	2	0	0	0	0	0	0	0	0	0	0	0	0	0	2	0	0	0	0	0	0	0	0	0	4	1	2	0	0	0	2	0	0	4	0	0	2	0	0	1	794	2	1
ANK2	128	1155	119	988	29	1053	657	887	258	178	3462	168	302	9204	907	2069	1357	814	3478	2343	408	167	1231	380	110	487	143	2670	265	10637	4278	6392	5384	3141	8461	18996	4182	4636	68	8671	3950	122	594	56042
LOC102723896	1	6	0	4	0	2	1	2	1	5	3	1	2	38	1	7	4	0	6	4	3	0	5	0	3	3	0	16	1	7	6	22	8	7	7	9	5	12	1	36	12	517	1	80
LOC105377373	2	22	0	26	3	11	25	16	0	1	15	1	1	94	6	35	10	6	49	36	24	6	17	2	3	15	8	38	8	67	117	145	89	88	39	66	44	87	1	197	63	4	31	529
MIR1243	0	1	0	0	0	1	1	1	0	0	0	0	0	4	3	3	0	4	4	2	0	1	0	0	0	0	0	5	0	2	0	7	1	3	0	2	1	1	0	9	3	0	0	25
MIR8082	2	0	0	0	0	0	0	1	0	0	0	0	1	3	0	2	0	0	1	1	1	0	0	0	0	1	0	0	0	1	1	4	0	1	1	6	0	2	0	4	0	0	0	12
RPS26P25	66	867	89	2224	147	1552	1458	1759	185	251	571	565	1108	1305	1782	1274	1430	265	1077	170	1599	2210	1641	127	3036	327	171	360	184	2569	3085	2976	5204	4508	2000	3206	1502	4065	673	3800	3280	185	975	2655
RNU1-138P	0	0	0	0	0	0	0	0	0	0	0	0	0	0	0	0	0	0	0	0	0	0	0	0	0	0	0	0	0	0	0	0	0	0	1	0	0	0	0	0	0	0	0	0
CAMK2D	485	1195	126	3117	117	1221	3097	1769	70	206	1505	410	639	5012	2028	3051	1081	1022	2694	1351	4478	2197	1633	358	2472	638	280	4153	833	5447	6843	6824	10813	7604	9221	8492	7175	15271	310	14091	8277	636	1929	21119
LOC105377375	5	6	1	50	7	10	49	31	0	3	0	3	1	6	14	2	1	2	6	3	10	8	13	3	9	12	2	59	3	31	75	23	35	108	183	15	86	42	1	49	37	1	4	13
ARSJ	38	320	45	1180	81	916	1651	1669	54	93	160	189	94	190	891	275	427	236	340	215	645	340	1471	198	272	242	65	175	311	1409	2646	2355	2935	4010	3299	1532	3909	3360	10	1626	1707	24	627	817
LOC105377376	0	0	0	0	0	0	0	0	0	0	0	0	0	0	0	0	0	0	0	0	2	0	0	0	0	0	0	0	0	0	0	0	0	5	0	0	0	1	0	0	0	0	0	0
LOC107986235	0	0	0	2	0	0	3	1	0	0	0	0	0	0	2	5	1	1	5	0	1	3	2	0	1	0	0	0	0	7	2	1	5	12	14	3	1	2	2	1	3	3	1	0
LOC105377380	0	0	0	2	0	0	0	0	0	3	0	0	0	2	0	2	0	0	2	0	12	2	0	0	5	0	0	0	0	4	3	0	0	12	3	6	2	0	0	1	2	2	0	0
UGT8	40	27	150	2	8	29	1	9	7	56	0	2	8	4	3	18	45	2	4	3	29	13	11	0	3	1	1	0	2	218	48	15	8	121	23	139	25	4	519	82	116	212	73	28
MIR577	0	0	0	0	0	0	0	0	0	0	0	0	0	0	0	0	0	0	0	0	0	0	0	0	0	0	0	0	0	0	0	0	0	0	1	0	0	0	0	0	0	0	0	0
LOC105377382	8	2	48	1	4	1	0	3	0	2	0	1	0	0	0	0	15	1	1	0	4	0	3	0	4	5	1	0	0	31	2	1	1	5	1	11	3	2	44	5	15	214	7	8
NDST4	6	0	172	0	2	0	0	3	1	2	0	0	1	37	1	1	0	0	1	1	0	0	0	0	19	24	1	0	0	5	1	3	0	0	0	4	1	0	8	0	0	479	1	17
MRPS33P3	0	1	0	1	0	3	1	2	0	0	1	0	0	0	0	0	1	0	1	0	1	0	1	0	1	0	0	0	0	0	0	1	0	3	0	0	2	0	0	1	0	0	0	0
KRT18P21	0	0	0	0	0	0	0	1	0	1	0	0	0	0	1	0	0	0	0	0	0	0	0	0	0	1	0	0	0	0	0	0	0	0	0	0	0	0	0	0	0	0	0	0
TTC39CP1	0	0	0	2	1	0	0	0	0	0	0	0	0	0	0	0	0	0	4	0	2	0	1	0	0	0	0	0	0	0	4	3	0	0	0	2	3	0	0	0	2	0	0	1
LOC105377383	0	0	0	0	0	0	0	0	0	1	0	0	0	0	0	0	0	0	3	0	0	0	0	0	0	0	0	0	0	0	0	0	0	0	0	0	1	0	0	0	0	0	0	0
MIR1973	0	0	0	0	0	0	0	0	0	0	0	0	0	0	0	0	0	0	0	0	0	0	0	0	0	0	0	0	0	0	0	0	0	0	0	0	0	0	0	0	0	0	0	0
LOC105377384	0	1	0	0	0	6	2	5	0	0	1	0	6	0	0	0	9	0	12	3	2	0	0	1	0	1	3	7	0	7	2	0	23	4	8	0	4	8	15	0	0	18	0	21
LOC105377385	0	0	0	0	0	0	0	0	0	0	0	0	0	0	0	0	0	0	0	0	0	0	0	0	0	0	0	0	0	0	0	0	0	0	0	0	0	0	0	0	0	0	0	0
LOC107986306	0	0	0	0	0	0	0	1	0	2	0	0	0	0	0	0	0	0	0	0	0	0	0	0	1	0	0	0	0	0	2	0	1	0	2	1	1	2	2	0	0	296	3	3
LOC105377387	0	0	0	0	0	0	0	0	0	0	0	0	0	1	0	0	0	0	0	0	0	0	0	0	0	0	1	0	0	4	0	0	0	1	0	0	3	1	0	0	0	0	3	2
LOC105377388	1	11	19	19	2	10	5	18	1	14	1	0	0	1	0	3	10	2	3	1	6	3	12	0	0	0	3	6	2	45	56	57	59	43	40	32	72	35	8	17	15	232	29	24
LINC02262	0	0	0	0	0	0	0	0	0	0	0	0	0	0	0	0	0	0	0	0	0	0	0	0	0	0	0	0	0	0	0	0	0	0	0	0	0	0	1	0	0	1	0	2
LINC02263	0	0	0	0	0	0	0	0	0	1	0	0	0	0	0	0	0	0	0	0	0	0	0	0	0	0	0	0	0	0	0	0	0	0	0	0	0	0	0	0	0	0	0	0
LINC01378	0	0	0	0	0	0	0	0	0	0	0	0	0	10	0	0	0	0	0	0	0	0	0	1	0	0	0	0	0	0	0	0	0	0	0	1	0	0	2	0	0	3	0	14
LOC102723914	0	3	0	0	0	3	1	2	0	9	1	24	3	7	0	0	5	0	0	0	3	0	10	0	4	0	3	1	0	1	5	0	0	0	1	4	24	1	67	10	6	17	65	8
LINC02264	0	0	0	0	0	0	0	1	0	0	0	4	0	0	0	0	0	2	0	0	0	1	0	0	0	0	0	0	0	0	0	0	0	0	0	0	0	0	7	0	0	0	9	0
NDST3	77	7	35	6	1	10	17	20	7	8	4	4	2	58	7	1	27	0	7	3	86	39	8	0	77	5	0	9	2	65	13	29	33	30	21	101	22	67	2219	14	56	28	40	99
LOC107986307	0	0	0	0	0	1	0	0	0	6	0	0	0	1	0	0	3	0	0	0	8	4	0	0	8	0	0	0	0	4	5	3	0	1	3	10	2	1	0	2	7	0	8	5
LOC105377392	0	3	0	0	0	1	0	2	0	0	0	4	0	1	1	3	1	0	0	0	16	3	0	1	13	0	0	2	0	0	0	3	7	4	2	0	0	1	0	0	5	2	5	0
SNHG8	29	363	18	435	42	598	540	567	47	171	248	118	753	700	520	617	381	141	589	214	1474	518	598	91	1229	166	54	443	103	1045	1093	1437	2183	1779	1170	1101	1414	1738	299	1181	1033	140	778	1282
PRSS12	12	141	0	97	22	94	100	108	7	19	18	17	13	218	13	51	96	25	43	28	846	498	119	10	502	77	7	104	27	529	250	302	204	363	323	408	321	156	146	137	415	139	119	398
NDUFS5P5	0	2	0	0	0	0	1	0	0	1	0	0	0	19	1	0	2	3	0	0	1	0	0	0	1	0	0	0	0	1	0	0	1	2	1	1	0	4	2	0	1	2	1	9
LOC105379403	1	10	6	12	0	5	8	6	0	10	0	27	0	6	1	6	7	2	5	1	3	3	17	0	1	7	2	3	4	25	64	67	36	38	21	21	31	32	2870	25	55	27	108	13
LOC729218	43	303	30	343	103	273	296	213	26	396	153	335	80	638	308	539	518	276	147	176	260	162	516	88	206	272	41	179	249	644	446	621	538	1023	744	889	1101	723	556	1222	1045	206	1045	1430
SEPT14P4	1	57	1	49	10	67	29	55	1	22	4	12	8	29	34	27	56	13	51	16	60	16	57	8	42	16	7	44	11	128	86	103	66	115	127	111	173	99	23	117	81	15	86	184
METTL14-DT	0	13	1	11	1	7	9	13	0	5	0	1	0	9	2	5	11	0	3	3	14	3	10	0	5	4	1	5	2	29	28	16	27	34	38	22	37	13	5	23	23	8	32	31
METTL14	55	777	41	1047	142	885	1063	929	68	298	273	659	180	883	804	813	621	325	913	484	1244	771	1212	122	1003	307	112	696	239	2692	2577	3471	2675	3481	3472	2311	2858	2543	7638	3148	2236	206	1961	3368
SYNPO2	33	3249	58	5570	95	1330	3523	992	80	116	11940	432	1265	24150	5357	4723	3085	1172	6235	6449	1232	475	2752	373	376	321	846	22742	1362	13066	5391	6777	31674	18506	17057	16139	7381	26750	121	18677	11005	18	733	69896
LOC105377393	10	4	0	5	2	2	3	1	0	0	0	1	0	5	5	4	4	4	2	1	0	0	1	1	1	0	1	0	1	11	8	13	5	3	7	4	11	11	1	12	13	11	0	10
LOC105377394	1	24	0	37	1	9	10	5	0	0	86	1	15	71	15	33	12	10	76	69	6	4	22	0	3	2	3	90	18	145	19	44	303	68	170	140	80	87	0	172	96	1	12	499
LOC102723967	0	3	0	4	1	1	0	1	0	0	0	2	0	2	4	3	1	1	3	7	0	0	2	0	0	0	0	2	0	3	2	2	37	1	4	8	3	11	0	5	5	0	5	23
LOC105377395	9	5	14	4	1	4	3	6	0	3	17	2	5	35	3	21	3	2	18	18	5	3	11	2	9	5	1	21	3	35	25	33	165	35	18	35	13	6	8	29	35	76	17	171
MYOZ2	1	6	5	13	5	12	5	6	2	1	7	0	6	707	15	16	9	4	25	15	5	2	11	2	6	3	3	288	4	39	63	52	176	91	65	30	73	21	3	57	29	4	74	1674
LOC101929762	47	2	0	4	5	5	3	4	0	2	1	1	1	23	6	1	1	3	5	3	3	3	11	2	7	4	0	11	5	7	22	21	15	29	12	16	43	7	4	10	12	48	14	46
USP53	128	1885	174	2126	739	3289	2228	1824	260	260	585	799	451	4188	853	1782	1722	646	3668	2689	3906	2675	2593	284	4574	1122	98	2537	361	5723	12006	8801	4819	9375	6266	6121	8436	3145	1021	3890	2779	598	6020	17626
C4orf3	268	931	181	1708	314	1770	1288	1158	275	2729	662	2449	552	2271	2383	1343	2456	615	968	827	2706	1949	2347	242	2063	612	180	1101	307	3981	6006	5242	5065	5363	4639	3096	4576	3755	1659	4203	3950	2059	3744	6274
FABP2	0	5	36	4	2	6	4	3	0	4	0	2	4	12	1	4	4	2	8	2	8	2	11	3	28	0	1	5	1	1	36	17	18	26	21	6	30	12	38	14	14	7	30	25
KLHL2P1	56	139	25	96	31	123	119	159	23	261	22	504	56	130	138	91	252	29	37	34	193	94	321	18	122	39	12	32	19	266	392	324	260	358	341	203	568	150	910	339	338	702	1457	259
LINC01061	5	121	17	67	37	134	82	32	8	80	41	229	15	443	100	179	117	106	32	36	63	54	200	23	48	39	13	61	32	39	57	93	82	270	146	86	182	87	143	159	168	79	149	344
LOC107983979	12	126	12	107	32	116	96	58	13	148	25	140	34	261	115	126	174	66	75	41	147	83	184	14	82	49	21	64	49	196	161	242	228	457	334	240	446	175	264	419	388	108	454	721
GTF2IP12	35	152	14	96	28	149	83	106	7	489	24	125	43	219	191	91	302	39	62	39	138	44	185	16	47	48	13	108	56	95	117	171	181	370	247	103	417	116	118	286	312	95	380	496
LOC645513	145	272	24	412	82	337	289	556	28	396	93	567	61	461	444	247	388	114	280	148	402	273	629	66	411	151	54	221	137	879	1109	958	982	844	1018	909	1401	1013	1152	1204	851	744	1737	1193
LOC105377396	0	0	0	5	1	1	0	1	0	3	0	0	0	3	1	3	0	1	4	1	0	0	3	1	0	1	1	2	1	3	1	4	7	6	7	2	7	10	4	9	6	2	2	10
LOC105377397	0	0	0	2	0	1	1	0	0	0	0	0	0	6	1	2	0	1	1	1	2	2	1	0	0	0	2	0	2	4	4	0	16	0	0	3	1	5	61	10	5	14	12	11
LINC01365	0	0	0	0	0	0	0	0	0	0	0	0	0	2	0	0	0	0	0	0	0	0	0	0	0	0	0	0	0	0	0	1	0	1	0	0	0	0	0	0	0	1	0	0
LINC02502	0	0	0	0	0	0	0	0	0	0	0	0	0	17	0	0	0	0	0	1	0	0	0	0	0	0	0	5	0	1	0	0	0	1	1	0	1	0	1	0	0	4	0	15
MAD2L1	16	324	12	208	8	568	505	292	5	47	10	125	21	19	193	177	273	95	152	30	374	229	360	58	660	30	63	74	83	506	1460	810	750	1277	727	334	471	431	7	716	814	4	165	122
PRDM5	24	343	30	807	37	526	639	613	53	77	288	118	134	745	391	572	427	187	876	366	361	190	766	175	211	296	61	368	260	1933	2480	2130	2564	2399	1891	1548	1987	2998	99	2717	1964	202	572	3331
LOC105377399	3	11	2	10	0	3	1	5	0	0	6	0	0	8	4	7	5	3	9	8	4	5	6	2	4	3	0	10	1	16	18	15	20	21	18	13	28	22	1107	11	20	5	4	35
NDNF	44	127	62	440	60	297	105	86	48	56	119	124	117	820	90	402	139	35	1693	363	238	3	165	19	33	180	3	268	69	1130	853	333	372	541	1028	583	406	684	117	363	365	600	390	3311
LOC105377400	0	2	0	0	0	3	0	2	0	2	0	0	0	0	2	0	0	0	1	0	0	0	0	0	1	1	0	0	0	4	3	2	0	0	0	1	3	0	0	1	2	4	0	1
TNIP3	70	782	26	227	188	662	311	573	85	139	39	91	115	31	265	81	525	31	21	6	3228	746	500	37	325	117	89	12	192	1420	2412	3238	635	1322	1015	400	2340	164	18	598	741	573	1448	52
QRFPR	34	1	102	1	2	0	0	3	131	21	0	1	1	6	4	0	57	0	0	9	15	10	4	0	11	4	0	1	0	1	0	10	23	1	6	0	3	10	46	26	8	18	0	5
LOC107986309	0	0	0	0	0	0	0	1	0	0	0	0	0	7	0	0	0	0	0	1	0	0	0	0	0	1	0	0	0	0	0	0	0	0	0	0	0	0	0	0	0	0	0	4
LOC107986310	0	0	0	0	1	0	0	0	0	0	1	0	2	0	0	0	0	0	0	0	0	0	0	0	0	0	0	0	0	0	0	1	0	0	0	0	0	1	0	0	0	0	0	0
LOC105377402	406	7	2	37	15	25	40	53	7	337	4	13	36	18	47	14	47	3	14	10	13	10	72	6	18	13	2	2	9	96	109	164	141	127	129	79	128	53	1900	48	135	68	258	83
TMEM155	109	3	0	38	0	0	9	3	0	0	0	1	0	1	0	3	0	4	0	0	4	5	1	0	0	0	0	0	1	7	5	4	34	2	3	4	3	17	5	47	12	0	0	5
PP12613	0	0	0	5	0	0	0	1	0	0	1	0	0	1	0	2	0	1	1	0	0	1	0	0	1	0	0	0	0	0	0	0	3	1	0	0	0	1	38	1	0	1	0	0
CCNA2	34	682	19	633	44	1358	1348	688	25	41	31	295	33	99	790	526	703	350	389	80	1017	428	618	159	1707	50	136	245	192	1387	3603	1918	1610	3323	1844	1246	2139	1653	1175	2624	2733	10	210	379
LOC102724158	0	0	0	4	0	0	4	4	0	0	1	0	0	6	7	1	1	1	1	0	0	2	5	0	1	1	3	0	0	1	4	9	9	5	2	1	2	1	0	10	13	0	0	2
LOC112268469	21	75	6	92	15	85	76	121	3	37	38	70	23	88	118	79	71	34	64	21	168	123	126	16	136	31	8	66	18	271	196	207	184	274	291	214	295	263	76	353	216	26	279	283
ADAD1	0	0	7	0	0	0	0	1	0	2	0	0	3	3	1	0	0	0	0	0	2	0	0	0	2	0	0	0	0	0	0	0	1	0	0	0	0	0	2	0	0	2	1	1
IL2	3	0	0	0	4	0	0	0	0	0	0	0	0	0	0	0	0	0	0	0	0	0	0	0	0	0	0	0	0	0	6	8	0	4	3	1	0	0	2	0	10	9	3	0
IL21	3	7	1	0	1	13	0	4	2	5	1	1	0	0	2	0	3	0	0	1	5	0	3	0	46	9	0	2	0	9	30	99	4	8	1	2	4	0	10	39	31	13	3	2
IL21-AS1	0	3	0	1	0	2	0	0	0	3	0	0	0	1	1	0	8	0	2	0	4	3	14	1	11	0	0	0	0	1	16	109	2	0	2	2	6	0	2	33	10	36	0	0
CETN4P	0	5	0	7	0	10	4	3	0	0	8	1	7	6	4	3	2	0	3	2	3	0	8	1	6	1	0	6	0	11	32	15	13	13	15	7	12	24	0	15	8	1	3	11
LOC727709	8	4	1	11	0	4	6	15	0	0	1	3	0	1	3	1	6	3	0	1	2	2	9	1	3	0	1	2	2	20	29	25	14	23	20	31	32	11	2	13	7	0	0	11
FGF2	593	6089	125	738	480	9933	3047	1794	594	499	381	589	638	1663	883	704	1534	237	814	401	747	63	1459	164	122	935	39	491	151	14201	7859	4126	1807	19542	8996	4114	23576	701	63	1249	1262	55	13478	3393
NUDT6	2	22	5	54	7	23	27	29	0	1	26	11	7	77	63	56	32	20	52	28	43	18	41	16	27	13	6	93	17	95	87	136	100	142	109	96	125	157	1	159	92	8	30	134
SPATA5	74	1424	65	2260	324	1719	2131	1918	58	97	514	473	278	1507	1407	1669	1639	724	1629	796	3020	1544	2727	343	2210	731	281	1098	771	6668	6491	8875	6926	8393	7141	4779	7766	6742	335	7488	5751	131	3232	7081
LOC105377404	1	2	0	5	1	1	6	6	0	0	0	1	0	2	1	6	3	1	4	2	3	5	1	0	5	0	0	0	3	25	21	15	9	11	14	17	21	3	1	12	13	0	2	7
SPRY1	29	729	2971	738	167	828	607	752	60	137	1314	262	605	3102	776	2934	617	700	610	364	818	257	788	86	354	398	87	1181	513	1882	2091	1855	1792	2382	1532	2003	3631	1762	64	3133	2456	25	1271	5079
LINC02435	0	2	3	4	2	3	9	4	3	0	1	0	1	5	1	8	2	0	3	6	0	0	1	2	1	1	0	2	1	15	12	2	6	8	11	6	10	16	1	31	6	2	10	24
LOC105377405	0	0	0	3	0	1	4	1	0	1	0	2	0	6	1	4	3	1	2	2	0	0	1	0	0	0	0	0	0	3	3	1	5	9	5	6	6	6	0	9	4	2	7	8
LINC01091	4	41	0	59	2	43	33	21	3	3	12	7	19	223	16	19	29	15	86	25	78	12	14	11	23	4	7	94	14	70	26	43	222	171	246	150	97	190	2751	178	177	4	127	1147
RPL21P50	0	2	5	2	0	3	1	1	0	0	0	0	2	3	1	2	2	0	1	0	2	0	4	0	1	0	0	0	1	8	3	7	3	8	15	4	1	8	0	7	12	2	6	47
LOC105377406	9	0	4	19	0	8	6	4	0	4	2	4	9	26	1	9	1	3	141	83	54	30	10	0	45	17	2	9	2	9	13	79	12	19	12	14	24	153	497	32	90	77	16	66
LOC105377408	0	0	0	1	0	0	1	3	0	0	1	0	0	0	0	1	1	0	1	1	1	3	1	0	1	3	1	0	0	7	1	6	10	0	7	3	7	0	0	6	4	0	0	0
LOC645773	0	0	0	6	1	0	1	3	0	2	1	0	0	0	0	2	1	1	0	3	0	1	2	0	0	1	0	0	0	5	3	10	10	3	13	5	30	9	1	8	0	1	7	2
LINC02516	0	16	1	132	3	13	33	31	0	4	24	7	13	25	23	34	51	6	40	42	59	24	43	3	20	19	11	48	8	119	118	165	311	200	363	122	406	244	6	248	94	0	44	161
FAT4	144	6797	92	11272	867	4394	6259	7425	122	204	5428	690	1884	8310	6263	6259	3678	2058	8338	5011	6545	664	13430	813	966	1793	745	5003	2563	45278	27004	48691	26249	27193	28068	38600	21742	32115	64	33675	18138	601	4133	31402
MIR2054	0	0	0	0	0	0	0	0	0	0	0	0	0	0	0	0	0	0	0	0	0	0	0	0	0	0	0	0	0	0	0	0	0	0	0	0	0	0	0	0	0	0	0	0
LINC02379	0	0	0	0	0	0	0	0	0	0	0	0	2	0	1	0	0	0	0	0	0	0	0	0	0	0	0	0	0	0	0	0	0	0	0	1	0	0	0	0	0	0	0	0
LOC105377409	0	3	0	10	0	0	4	3	14	0	2	0	2	0	2	6	8	5	7	13	4	3	5	0	1	2	4	0	12	3	18	11	69	12	56	6	139	17	1	52	10	41	16	11
LOC105377410	0	0	1	0	0	0	0	0	0	2	0	0	0	0	0	0	0	0	0	0	0	0	0	0	0	0	0	0	0	5	8	0	2	0	1	0	0	0	0	1	0	3	0	0
LOC105377411	0	6	5	0	0	6	1	1	3	0	1	0	2	3	1	0	0	0	3	5	1	0	1	0	0	0	0	0	0	17	50	38	0	22	23	10	8	0	0	2	0	1	13	0
RBM48P1	1	5	1	4	2	9	5	6	1	3	4	2	0	9	4	6	4	3	0	3	2	0	11	1	5	3	2	3	0	18	71	36	3	35	34	13	20	13	3	14	11	93	17	6
LOC101060158	1	0	0	0	2	1	0	0	0	0	0	3	0	0	0	0	1	1	0	0	1	0	0	0	0	0	0	0	0	0	1	0	1	0	1	0	1	1	9	0	0	22	19	0
LOC105377412	2	0	0	0	0	0	1	1	0	0	0	0	0	0	2	0	0	0	0	0	0	0	0	0	0	0	0	0	0	0	0	0	0	0	1	0	0	0	1	0	0	1	0	0
INTU	130	283	37	675	46	217	749	333	115	21	312	93	107	703	258	654	308	185	1013	204	602	306	429	88	317	338	48	389	185	1698	1870	1733	3179	1686	2381	1302	1741	2534	88	2417	1365	63	574	2690
LOC105377414	0	0	0	1	0	0	0	1	0	0	0	0	0	0	0	0	0	0	3	0	0	0	1	0	0	1	0	0	0	0	1	0	1	1	0	0	0	3	1	1	0	0	3	0
HSPA4L	95	311	54	309	45	444	325	237	35	38	133	122	160	468	169	361	432	160	582	182	5082	3658	309	59	5456	325	56	123	101	2193	1862	810	1024	2079	1072	1148	1117	664	223	1161	1171	95	934	2220
LOC112268470	0	0	0	0	0	0	0	0	0	0	0	0	0	0	0	0	0	0	0	0	0	0	0	0	0	0	0	0	0	0	0	0	0	0	0	0	0	0	0	0	0	0	0	0
PLK4	13	305	4	392	15	547	678	306	13	8	15	160	25	59	416	280	396	158	195	33	499	246	473	83	629	14	64	85	164	969	2071	1708	1526	2054	1329	797	1132	720	13	1298	1389	12	256	223
LARP1B	585	695	116	1031	174	973	1328	1229	114	501	237	296	179	622	645	622	645	278	540	349	1137	568	1490	247	692	427	98	564	303	3393	4309	4129	4776	5163	4845	3510	3883	3567	492	3193	2775	522	1755	3678
RPL15P8	1	41	10	26	3	47	60	45	1	8	0	2	5	5	14	23	23	3	12	13	32	8	64	6	12	3	2	13	8	38	60	53	61	81	117	49	84	56	0	47	36	0	13	60
PGRMC2	50	729	40	1354	441	1810	1304	1073	101	549	983	341	344	3172	1775	1395	652	408	709	480	1151	683	1660	188	655	396	104	670	232	2625	3788	3288	2768	3195	3467	2713	2743	1926	842	2774	1898	226	1134	3731
LINC02615	0	35	7	43	14	15	42	14	3	0	48	9	36	107	21	104	30	15	107	19	94	66	26	4	139	49	4	134	24	124	84	95	180	74	190	158	188	274	3	243	108	4	56	173
LOC101927259	0	1	0	1	0	1	1	0	0	0	4	0	1	18	0	4	0	1	7	2	2	2	5	0	3	1	0	9	1	8	9	8	5	5	22	7	20	13	1	10	5	5	3	13
JADE1	59	405	31	987	77	606	832	818	46	428	469	343	229	2876	793	797	607	368	767	516	726	351	1129	178	584	342	121	1323	284	2338	2242	1897	2469	3486	2491	2779	3710	2411	1147	2423	2396	932	1054	5551
SCLT1	1021	1715	262	1658	346	2339	1782	2168	264	2199	341	3587	788	789	1323	1040	2504	530	1162	453	1581	719	2308	258	1453	276	335	962	543	3764	7792	6522	6603	8239	4984	3454	9174	4055	16754	5319	7745	14858	14084	3681
LOC100127912	0	0	0	0	0	0	0	0	0	0	0	0	0	0	0	0	1	0	0	0	0	0	0	0	0	0	0	0	0	0	0	0	0	0	0	0	0	0	2	0	0	3	0	0
LOC105377416	0	1	86	0	0	0	0	0	0	0	0	0	0	0	0	0	1	1	0	0	0	0	0	0	0	0	0	0	0	0	0	0	0	0	0	0	0	2	0	5	1	1	0	0
LOC105377417	0	0	0	0	0	0	0	0	0	25	0	0	0	0	0	0	0	0	0	0	1	0	0	0	0	0	0	0	0	0	0	1	0	0	1	0	0	0	0	2	4	0	0	0
LINC02466	0	0	0	0	0	0	0	0	0	2	0	0	0	0	0	0	0	0	0	0	0	0	0	0	0	0	0	0	0	0	0	0	0	0	0	0	0	0	2	0	2	31	0	0
EEF1GP8	0	0	0	0	1	1	0	2	0	0	0	0	0	0	0	0	0	0	0	0	0	1	0	0	0	0	0	0	1	1	0	0	0	1	1	1	1	2	2	1	1	0	2	0
LOC105377418	0	0	0	0	0	0	0	0	0	0	0	0	0	0	0	0	0	0	0	0	0	0	0	0	0	0	0	0	0	0	0	0	0	0	0	0	0	0	0	0	0	0	0	0
LINC02479	0	0	0	0	0	0	0	0	0	0	0	0	0	0	0	0	0	0	0	0	0	0	0	0	0	0	0	0	0	0	0	0	0	0	0	1	0	0	3	0	0	0	0	0
LOC105377422	0	0	0	0	0	0	0	0	0	0	0	0	0	0	0	0	0	0	0	0	0	0	0	0	0	0	0	0	0	0	0	0	0	0	0	0	0	0	2	0	0	0	0	0
LOC105377423	1	0	0	0	0	0	0	0	0	0	0	0	0	0	0	0	0	0	0	0	0	0	0	0	1	0	0	0	0	0	0	0	0	0	0	0	0	0	0	0	0	1	0	0
LINC02377	0	0	0	0	0	1	0	0	0	0	0	0	0	0	0	0	0	0	0	0	0	0	0	0	0	0	0	0	0	0	0	0	0	0	0	0	0	15	0	0	0	0	1	0
SNHG27	0	0	0	4	0	2	0	2	0	0	0	0	0	0	0	0	2	0	1	3	0	2	2	0	6	0	0	3	0	6	7	2	2	0	25	0	2	6	5	4	1	17	0	7
LOC105377425	0	0	0	2	0	0	1	1	0	0	0	0	0	6	1	1	0	1	0	2	0	0	0	0	0	0	0	0	0	6	6	5	5	0	5	2	2	2	0	1	2	0	2	2
LOC105377428	0	0	0	0	0	0	0	0	0	2	0	0	1	1	1	0	0	0	0	0	0	0	0	0	0	0	0	0	1	0	1	0	2	5	0	1	0	1	1	0	0	0	1	2
LOC107986236	0	0	0	0	0	0	0	1	0	0	0	0	0	0	0	0	0	0	0	0	0	0	0	0	1	3	0	0	0	0	0	0	0	0	0	0	0	8	0	0	1	0	0	1
LINC01256	0	0	0	0	0	0	0	0	0	0	0	0	0	0	1	0	0	0	0	0	0	0	0	0	0	0	0	0	0	0	0	0	0	0	0	0	0	0	1	0	0	0	0	0
LOC105377431	0	0	0	0	0	0	0	0	0	0	0	0	0	0	0	0	0	0	0	2	0	0	0	0	0	0	0	0	0	0	0	0	0	0	0	1	0	5	0	0	0	0	0	1
LOC105377432	0	0	0	0	0	0	0	0	0	0	0	0	0	0	0	0	0	0	9	0	0	0	0	0	0	0	0	0	0	0	0	0	2	1	0	0	0	4	0	0	0	0	0	2
LOC101927359	7	1	1	5	0	1	0	1	0	2	0	0	0	1	1	0	2	0	4	5	0	1	1	1	1	1	0	5	0	7	3	2	9	2	5	3	2	42	1	3	6	81	3	7
PCDH10	77	8	13	8	0	41	35	11	1	18	27	0	19	62	24	26	5	11	360	100	7	2	43	1	8	7	1	11	4	67	3	33	87	31	150	13	7	1653	50	54	20	34	23	126
PABPC4L	18	112	129	326	6	59	197	113	32	41	112	22	66	209	107	219	126	54	206	105	166	57	224	22	87	33	23	164	51	462	450	417	751	337	528	309	437	994	211	718	362	481	82	628
PES1P1	1	7	1	1	2	6	3	2	1	1	3	2	1	2	1	6	4	7	1	2	5	2	6	4	9	5	0	4	6	10	6	6	5	9	9	15	17	21	1	20	12	0	4	15
LINC02462	0	0	0	0	0	0	0	0	0	0	0	0	0	0	0	0	0	0	0	0	0	0	0	0	0	0	0	0	0	1	0	0	0	0	0	0	1	0	0	1	0	18	3	1
LOC105377436	1	0	0	0	0	0	0	1	0	0	0	0	0	0	0	0	0	0	0	0	1	0	0	0	0	0	0	1	0	0	1	0	1	0	6	0	1	0	0	0	0	10	0	0
LOC105377438	0	0	0	0	0	0	0	0	0	0	0	0	0	0	0	0	0	0	0	0	0	0	0	0	0	0	0	0	0	0	0	0	0	0	0	0	0	0	0	0	0	0	0	0
LOC105377437	0	0	0	0	0	0	0	0	0	0	0	0	0	0	0	0	0	0	0	0	0	0	0	0	0	0	0	0	0	0	0	0	0	0	0	0	0	0	0	0	0	0	0	0
LOC107986237	1	1	28	0	0	0	0	0	0	0	0	0	0	0	0	0	0	0	0	0	0	0	0	0	0	0	0	0	0	1	2	5	1	1	2	2	0	0	1	5	0	5	2	3
EEF1A1P35	15	57	65	28	3	10	17	19	2	7	33	12	23	29	14	57	31	72	21	36	75	37	87	19	33	106	12	73	20	149	207	202	121	172	166	150	192	192	8	124	130	3	101	166
LINC02485	0	0	0	0	0	0	0	0	0	0	0	0	0	0	0	0	0	0	0	0	0	0	0	0	0	0	0	0	0	0	0	0	0	0	0	0	0	0	0	0	0	0	0	0
KRT18P54	0	0	0	0	0	0	0	0	0	0	0	0	0	0	0	0	1	0	0	0	0	0	0	0	0	0	0	0	0	0	0	0	0	1	0	1	1	2	0	0	0	0	0	0
TARS2P1	0	0	0	0	1	2	3	0	0	0	2	1	0	4	2	6	3	1	0	1	1	0	1	1	1	0	0	0	1	3	1	5	0	8	9	10	2	3	0	16	6	99	2	5
LINC00613	0	0	0	0	0	0	0	0	0	0	0	0	0	0	0	0	0	0	0	0	0	0	0	0	0	0	0	0	0	1	0	0	0	0	0	0	0	0	0	0	0	3	0	0
LINC02511	2	1	6	14	1	1	9	4	2	6	7	0	0	70	0	12	0	1	0	9	0	1	0	3	1	1	0	18	2	5	6	25	18	6	11	10	2	48	2	14	3	0	2	304
LINC02510	0	3	197	19	1	1	16	6	80	0	5	0	1	57	0	23	47	4	8	4	4	0	7	4	0	1	0	6	4	6	21	43	29	17	19	4	30	74	2	17	12	0	1	184
RPS23P2	0	2	0	2	0	0	0	1	0	2	2	1	0	0	0	0	0	0	2	0	3	0	7	0	2	0	0	3	0	5	5	6	2	1	11	3	7	3	0	1	6	0	0	9
LOC105377442	0	0	0	0	0	0	1	0	0	132	0	0	0	0	0	0	0	0	2	0	0	0	3	0	0	0	0	4	0	1	0	0	1	0	0	3	1	2	0	0	0	0	0	16
LINC02172	18	6	7	14	2	6	4	2	2	8	2	9	6	27	6	29	12	1	13	4	5	0	5	1	0	1	1	0	3	56	30	15	38	20	55	24	26	24	26	13	6	6	30	32
LOC101927414	18	8	19	99	5	18	66	19	2	0	11	21	7	57	10	109	39	17	93	27	36	0	15	4	8	15	1	11	5	229	176	62	152	102	258	174	95	168	197	125	51	73	39	163
LOC107986314	49	2	0	57	1	14	20	10	1	0	2	7	0	33	5	54	20	8	24	5	19	0	10	1	4	6	0	9	7	98	102	39	85	80	189	107	66	80	1	38	30	1193	10	77
LOC105377444	0	0	0	0	0	0	0	0	0	0	0	0	0	7	0	0	0	0	0	0	0	0	1	0	0	0	0	0	0	0	0	0	0	0	0	0	0	0	0	0	0	0	0	0
LOC107986315	1	0	0	0	1	0	1	1	0	0	0	0	2	1	0	1	0	0	3	2	2	0	1	0	1	0	0	13	0	1	0	0	1	2	0	0	0	0	5	0	1	70	0	1
LOC105377447	3	1	0	0	0	0	0	2	0	1	1	0	0	4	0	0	0	0	1	2	0	0	0	0	2	0	0	2	0	0	0	1	2	0	0	0	1	0	2	0	2	0	0	0
LINC00616	0	0	0	0	1	2	2	1	0	0	0	4	0	1	0	0	1	0	0	0	0	3	0	0	4	0	0	0	0	1	6	1	1	2	1	0	0	3	8	1	2	10	4	6
SLC7A11-AS1	3	258	58	155	145	324	582	986	40	27	3	114	13	5	56	29	193	10	18	0	127	37	1006	6	146	5	10	7	22	321	648	1066	278	1041	696	207	639	25	39	117	264	42	247	12
SLC7A11	308	2948	64	2688	1364	5928	7449	17821	289	241	48	1559	225	53	1108	333	4066	186	324	85	2368	1814	15105	209	4870	73	228	112	298	5707	13144	20093	6456	21312	12915	4942	15351	1146	320	2029	3908	1886	6840	170
LINC00498	1	5	12	3	2	9	0	4	0	0	2	2	1	13	1	4	14	3	124	0	4	0	57	2	1	2	0	0	1	8	25	44	23	101	34	10	20	27	267	4	11	1	32	21
LINC00499	0	1	5	2	1	0	0	0	0	0	0	0	0	4	0	0	0	0	7	0	0	0	1	0	0	0	0	0	0	0	0	3	1	3	1	0	0	0	0	1	4	0	0	2
LOC100131429	26	18	8	35	6	14	41	35	0	2	13	2	3	31	21	18	12	14	77	17	30	13	40	4	36	12	3	11	9	174	195	239	226	186	223	122	212	210	11	178	136	8	84	146
LOC105377448	1	3	0	17	1	10	5	9	0	4	4	6	2	12	6	4	6	3	4	3	5	2	18	3	1	13	0	8	2	17	19	26	11	21	39	14	20	16	16	30	29	7	19	63
NOCT	56	408	43	565	108	605	627	752	43	254	136	288	208	330	517	677	462	208	191	122	1223	584	709	122	1103	157	81	374	119	926	1067	1033	1409	1581	1574	1317	2175	1503	379	1561	1206	184	962	895
ELF2	402	1726	175	2234	342	2616	1632	2299	232	3452	696	2585	804	2228	2204	1429	2487	616	1594	836	2157	894	3130	245	1290	870	318	1643	597	4887	6170	6784	5103	6451	6661	4989	7907	4328	3927	6116	5986	3287	8864	6989
LOC105379412	0	0	0	1	0	0	1	3	0	9	2	6	0	6	2	0	2	0	0	3	0	0	1	0	1	1	1	7	0	0	2	6	4	7	1	1	4	3	7	5	6	4	10	12
MGARP	1	6	0	3	3	8	3	1	0	8	5	15	5	11	14	4	4	0	12	2	17	2	1	0	9	3	0	2	0	32	47	21	17	22	34	27	13	27	8	50	22	4	18	26
NAA15	928	2277	98	2666	284	3143	4530	3897	138	252	585	1193	682	1666	1990	2441	1821	945	1816	1034	5698	4214	4056	455	6564	658	377	1459	844	7087	7270	10349	8887	9935	8021	6752	8347	6826	830	8023	7110	600	3093	7899
LOC105377449	11	71	3	106	14	117	94	95	5	59	17	56	18	75	62	73	106	18	79	34	161	80	90	9	91	29	7	42	33	167	204	233	187	224	209	237	312	152	159	213	147	32	135	274
LOC100421868	5	29	3	50	21	43	32	69	1	33	21	69	7	83	43	31	43	22	26	14	77	28	47	10	47	19	7	34	15	143	79	112	108	112	200	199	214	104	85	153	105	31	152	165
LOC107984036	29	150	7	193	33	142	166	162	7	154	40	320	22	178	122	116	225	53	115	64	261	153	234	17	170	43	14	86	53	541	501	490	425	542	612	495	821	462	928	557	425	304	869	593
SETD7	164	2862	284	5835	281	5316	5763	7042	268	583	1989	1171	1224	7001	3654	4428	3046	1639	4152	2389	4839	2070	6948	749	2349	2490	362	4213	793	18845	19340	18234	14362	15933	21585	17161	13483	14208	347	16287	9335	126	3961	31643
FTH1P24	2	32	0	51	3	29	50	41	1	3	6	7	4	67	46	19	41	9	26	20	33	19	44	8	10	13	3	29	6	113	120	148	102	127	156	127	138	106	2	141	109	3	38	203
LOC105377622	0	0	1	7	0	3	7	1	0	0	1	8	5	92	7	4	1	0	2	1	15	5	3	0	44	2	2	21	1	13	6	5	13	31	19	4	11	10	2	24	7	25	4	156
LOC101927490	0	0	0	0	2	0	0	1	0	0	0	9	0	21	0	0	0	0	1	0	12	13	2	0	32	0	0	0	0	0	2	3	2	4	0	0	0	0	20	1	4	0	6	31
RN7SKP237	3	20	2	35	8	29	17	34	2	21	14	16	25	95	63	27	54	9	17	11	35	10	48	1	28	14	4	99	9	53	33	30	37	49	98	64	98	64	1	86	52	17	124	101
H3F3AP6	254	1121	110	876	194	1476	888	1198	107	1187	216	1663	650	467	883	740	2060	418	643	277	1611	859	1659	128	910	201	146	489	221	1870	2801	2785	2858	2523	1852	1494	3765	1773	1599	1869	2245	1788	3871	1207
MAML3	109	590	78	933	151	771	602	725	79	921	323	1119	188	1334	886	862	848	419	410	298	546	466	869	73	426	229	98	672	319	1206	865	1182	869	2129	1620	1179	2336	1453	895	2089	1899	587	1181	1919
LOC105377452	6	37	0	49	10	57	27	49	6	59	13	59	11	32	59	29	57	8	33	13	59	16	57	3	31	8	5	19	10	84	95	147	86	150	114	45	219	50	58	165	130	107	135	141
LOC101927516	39	171	5	352	27	256	212	338	20	387	56	301	35	250	211	233	381	76	152	70	381	174	364	13	159	35	21	166	98	612	655	781	587	1097	628	397	1150	508	572	924	823	288	676	864
SCOC	54	1087	106	1072	127	1435	1586	1236	55	132	305	473	230	471	461	936	613	364	838	387	2100	1335	1544	179	1481	245	116	424	222	2561	3773	3334	3113	4021	3230	2112	2526	2341	243	2359	2229	65	1283	2199
SCOC-AS1	3	14	2	5	1	8	11	3	0	2	4	13	13	17	19	22	7	11	14	3	8	23	21	3	10	5	0	1	4	40	65	50	64	36	63	48	42	62	8	40	41	9	66	75
LOC107986210	0	1	0	3	0	5	0	2	0	0	0	3	0	1	3	0	2	1	3	0	1	0	2	0	1	0	0	0	2	3	4	2	4	10	4	0	6	10	2	4	14	0	5	16
CLGN	5	16	35	35	10	55	40	6	13	1	1	11	2	53	15	46	84	19	5	0	10	1	15	3	6	3	2	14	12	250	132	121	340	313	177	115	715	27	59	245	223	31	76	28
MGAT4D	7	3	6	1	0	0	0	5	1	1	1	0	0	0	1	2	0	0	2	0	1	0	1	0	10	1	0	2	0	1	0	0	0	0	0	0	0	0	3635	0	0	45	0	2
TBC1D9	148	2224	165	3660	395	4262	3659	4358	249	336	891	878	915	2786	2886	3539	2207	1397	1631	933	1909	477	5333	510	514	1169	387	1408	909	9308	9081	12481	8713	10422	14137	10837	11458	9827	106	12579	8163	50	2612	7718
RNF150	12	142	18	458	17	115	230	161	12	62	219	41	104	1727	145	542	180	102	491	179	86	15	334	44	22	83	22	293	58	1636	2290	1577	1387	673	967	872	294	544	54	725	484	20	144	4026
ZNF330	36	272	29	490	75	346	404	371	34	149	334	348	159	725	553	683	545	325	210	214	422	325	590	106	305	280	72	235	153	1306	1142	1522	1249	1463	1245	1216	1181	1072	184	1691	1132	67	567	1725
LINC02432	0	12	1	28	4	1	32	15	3	4	12	7	12	88	14	33	17	14	9	0	4	7	2	0	4	11	3	16	3	35	77	49	29	16	100	33	149	46	14	42	17	8	49	21
LINC02276	0	0	0	4	0	1	6	1	0	0	2	0	1	1	0	3	1	0	4	1	2	0	6	0	6	5	0	23	0	5	11	6	10	12	3	11	5	5	21	9	2	30	5	6
IL15	16	120	20	436	58	236	238	268	12	38	113	59	100	279	321	274	223	84	279	169	139	81	386	34	76	63	53	217	127	849	717	1842	1134	1094	973	781	1113	899	23	849	612	34	446	730
INPP4B	84	1247	32	2378	142	728	847	650	38	47	886	229	335	3893	1732	1290	1596	278	1572	1872	1685	891	1245	150	2144	241	461	3163	811	3639	2625	5625	16423	8598	8840	5303	9626	8129	67	7802	6392	180	1780	8999
LSM3P4	0	3	1	2	0	7	0	4	0	2	2	2	5	27	8	2	5	1	11	5	6	3	2	0	23	1	3	0	4	11	7	12	6	21	26	7	16	20	6	18	32	2	16	21
LOC101927613	2	27	0	26	0	11	3	7	1	1	29	3	10	100	20	48	44	3	44	62	13	14	13	1	11	12	4	77	10	90	51	83	134	132	44	60	97	68	1	145	102	22	67	247
LOC105377457	364	34	82	21	0	26	6	9	1	25	32	10	28	83	11	31	40	5	48	55	37	11	24	0	11	18	7	69	12	209	63	107	122	161	120	106	239	125	299	160	78	41	55	337
LOC107986194	0	1	4	0	0	0	0	1	0	6	3	0	0	20	1	4	1	2	5	5	0	0	0	0	1	0	0	9	0	2	2	4	4	1	2	0	0	1	1	18	1	0	1	50
LOC100287014	0	0	0	0	0	0	0	1	0	0	2	0	0	2	0	2	2	0	2	2	0	0	0	0	0	0	0	4	0	0	1	0	0	4	0	6	2	0	4	10	4	29	0	7
LOC105377623	1	8	0	5	4	10	13	8	0	10	20	4	3	52	11	18	11	9	15	11	2	6	27	4	7	10	2	25	6	53	38	22	26	35	42	26	37	28	2	57	25	4	23	53
GAB1	295	989	106	2069	259	1721	1372	1518	108	411	901	517	328	4528	1107	1654	1753	682	2792	1396	6376	4962	2151	179	4132	515	243	1649	782	5163	6935	6487	5991	7521	8255	5148	7680	7986	401	8285	4687	802	3353	15668
MIR3139	0	0	0	0	0	0	0	0	0	0	0	0	0	0	0	0	0	0	0	0	0	0	0	0	0	0	0	0	0	0	0	0	0	0	0	0	0	0	0	0	0	0	0	0
RPSAP36	2	31	4	73	10	46	26	46	5	20	25	19	11	110	31	57	44	25	73	37	179	112	43	5	106	17	11	86	27	193	120	165	175	180	229	193	262	222	2	229	149	6	73	406
SMARCA5-AS1	4	8	0	12	1	9	7	20	1	13	18	7	4	60	44	10	26	6	2	12	7	2	15	1	7	7	0	4	8	33	28	27	43	30	33	29	45	51	29	30	22	12	36	38
GUSBP5	8	23	2	42	6	30	35	4	0	8	25	13	18	99	59	27	26	11	50	24	15	20	45	8	13	11	13	55	19	106	60	74	121	132	55	47	96	173	35	79	93	8	75	152
FREM3	0	12	2	66	3	10	22	13	0	11	29	3	11	48	48	29	39	8	26	16	10	6	25	3	12	5	7	25	10	107	64	86	119	123	35	74	157	564	9	118	115	3	39	144
LOC105377459	1	31	2	57	1	23	34	11	2	6	39	9	25	70	29	34	27	9	54	26	11	7	30	1	4	5	6	29	22	126	164	171	227	193	102	78	149	255	12	104	105	7	92	382
GYPE	4	84	6	411	7	92	176	71	2	9	53	25	30	161	81	145	94	27	177	77	64	25	95	12	22	24	18	95	41	674	398	520	803	774	563	387	580	475	10	270	487	10	125	505
LOC101927636	0	5	2	21	1	6	4	1	1	1	12	3	5	16	6	9	14	0	22	1	4	0	7	0	0	2	0	19	8	42	38	90	41	43	22	37	49	111	2	43	26	0	18	89
GYPB	2	8	2	18	1	6	17	6	0	6	15	12	35	41	9	22	29	2	46	35	5	2	7	0	4	2	1	14	8	59	40	64	76	90	19	27	79	89	64	27	50	32	32	115
LOC105377460	2	3	0	5	0	4	12	3	0	4	13	1	5	14	5	15	7	2	12	14	2	1	4	0	1	1	4	10	4	34	11	35	62	24	10	15	27	55	39	11	32	12	17	85
GYPA	0	8	5	7	6	5	5	9	3	0	3	5	39	18	4	3	25	0	47	14	1	0	5	0	1	0	1	23	8	8	24	21	13	24	6	3	10	29	51	6	12	16	15	56
LOC107986317	29	4	40	7	1	3	3	0	0	3	8	0	4	11	2	15	17	2	12	12	0	2	5	0	1	0	0	13	1	20	7	31	31	11	10	15	19	53	4	10	32	54	23	60
LOC105377461	0	0	0	0	0	0	0	0	0	0	1	0	0	1	0	1	0	0	2	1	0	0	0	0	0	0	0	4	0	0	0	1	3	4	0	0	0	0	0	0	2	0	0	9
LOC105377462	0	0	0	1	0	0	2	0	0	0	1	0	0	0	0	0	0	0	0	0	0	0	0	0	0	0	0	0	0	1	2	1	1	3	0	1	0	5	0	0	1	0	0	3
KRT18P51	0	0	1	0	0	0	0	0	0	0	0	0	0	0	0	0	0	0	0	0	0	0	0	0	0	0	0	0	0	1	0	0	0	0	0	1	0	0	0	0	0	0	0	2
HHIP-AS1	0	2	1	2	0	1	1	0	0	0	1	4	2	15	0	5	0	2	16	5	1	1	1	0	0	22	0	0	2	2	6	0	7	5	5	14	12	9	0	17	5	1	1	57
HHIP	17	29	21	66	5	14	40	23	1	48	11	8	18	233	12	35	37	12	809	178	24	19	31	3	12	249	6	32	5	211	223	172	271	249	254	253	288	276	77	225	234	594	188	685
HSPD1P5	4	18	8	7	2	9	10	12	1	7	5	8	8	11	10	30	20	17	10	5	32	12	26	10	31	10	6	7	5	82	113	91	90	81	89	55	173	57	9	70	44	17	26	61
ABCE1	53	1027	108	1385	69	1441	2390	1973	58	132	247	495	389	463	748	1170	928	382	815	386	2234	1401	2262	257	2248	293	167	680	352	3832	5644	6391	5693	5837	5137	3370	4427	4209	608	4179	3340	206	1618	2914
OTUD4	178	1348	152	1781	224	2634	2872	2799	188	355	476	752	519	1929	1494	1666	1850	625	1197	771	2835	1641	3050	351	1813	675	208	1391	613	6116	7478	9178	6017	7716	7748	6072	7209	4236	222	6027	5124	190	2862	7462
LOC105377465	0	0	0	0	0	1	0	0	0	0	0	0	0	0	1	0	1	0	0	0	1	0	1	0	1	1	2	5	0	0	0	2	0	0	0	0	0	0	0	0	0	1	0	3
LINC02266	0	0	0	5	0	1	0	0	0	0	0	0	0	0	0	1	0	0	0	1	1	0	1	0	0	0	0	0	0	2	0	0	1	6	0	0	4	3	1018	4	1	0	3	2
NMNAT1P4	0	0	0	3	0	0	0	0	0	0	0	0	1	5	1	5	2	0	2	0	1	0	0	0	1	0	0	0	0	0	0	3	0	0	3	0	0	0	1	2	1	0	0	5
SMAD1	31	728	62	1315	31	1371	1682	1416	69	62	384	237	314	1751	947	1469	896	513	931	436	1967	911	1257	146	910	205	129	940	614	3318	2564	2785	3527	3092	5000	3047	3234	3769	52	3902	2052	17	872	2999
SMAD1-AS2	1	67	2	89	2	90	109	106	2	2	19	21	11	99	49	85	90	24	103	38	130	47	110	4	58	11	12	40	67	346	284	306	390	284	467	414	398	293	0	311	156	4	54	264
LOC285422	0	0	0	1	0	0	0	0	0	0	0	0	0	0	0	0	0	0	0	0	1	0	0	0	0	2	0	0	0	3	0	0	1	0	1	2	0	0	0	2	0	0	0	0
LINC02491	0	0	0	0	0	1	0	0	0	0	0	0	0	0	0	0	0	0	0	0	0	0	0	0	37	36	0	0	0	1	0	0	1	0	2	1	0	0	0	0	0	0	0	0
MMAA	60	194	31	360	36	291	304	330	10	39	97	75	72	298	231	265	266	112	265	111	265	131	355	40	150	120	35	251	85	1020	1107	1607	982	1034	979	882	1023	796	53	997	619	41	393	1024
ZNF827	20	469	147	902	79	683	635	544	20	52	454	116	148	1370	585	861	429	416	479	284	579	304	1120	206	245	554	58	397	390	3601	2510	2851	1802	3363	2921	2758	3616	2794	25	3595	1383	12	425	3282
LOC105377468	6	0	9	0	0	2	0	1	0	1	4	0	0	2	0	1	4	0	1	0	1	0	0	1	0	2	1	0	0	5	1	2	0	3	3	1	21	2	11	4	14	10	2	3
LOC105377469	0	0	0	0	0	0	1	0	0	0	0	0	1	0	0	0	0	0	0	0	0	0	0	0	0	0	0	0	0	0	0	0	0	2	0	0	1	0	0	0	1	0	3	0
LINC01095	0	0	0	0	0	1	0	2	0	0	0	1	0	3	2	0	0	0	1	0	0	0	0	0	2	0	0	0	0	0	0	0	2	0	0	1	6	0	0	0	1	9	1	4
LOC105377470	5	0	0	0	0	0	0	0	0	0	0	0	0	0	0	0	0	1	0	0	0	0	0	0	0	1	0	0	0	1	0	1	0	2	0	0	1	1	2	1	0	16	1	1
REELD1	0	2	0	2	9	7	3	14	0	3	16	3	4	64	12	34	22	8	14	8	6	3	17	3	12	7	0	5	1	26	10	63	29	26	14	49	131	21	9	92	42	3	82	143
LOC105377472	19	36	2	68	6	56	65	86	1	2	7	15	13	26	41	35	39	20	46	24	66	27	84	7	45	15	10	18	23	197	266	270	166	237	273	156	204	177	21	257	162	8	43	157
MIR7849	0	10	0	11	5	17	8	9	0	0	4	2	1	9	3	8	6	4	9	0	6	3	18	3	8	2	2	18	3	33	39	40	44	58	28	30	47	38	0	49	28	0	12	45
POU4F2	366	23	7	4	13	42	19	26	3	23	22	1	49	97	59	5	7	6	1	1	6	3	55	3	38	31	2	13	11	15	37	67	0	6	55	60	16	0	549	2	1	38	8	0
TTC29	0	6	1	3	0	12	1	2	0	9	2	0	0	2	0	1	0	1	10	2	0	0	2	3	1	0	0	0	1	10	9	16	7	25	8	8	41	9	2	17	10	20	4	11
LOC105377474	5	0	0	0	0	0	0	0	0	0	0	1	0	0	0	0	0	0	0	0	0	0	0	0	0	0	0	0	0	0	1	0	1	0	1	0	2	2	0	0	0	1	0	0
LOC105377473	24	35	2	11	2	16	1	4	0	1	0	3	2	21	7	5	6	2	10	4	4	4	5	0	0	0	2	6	3	35	19	20	14	264	47	12	284	33	27	28	16	1	13	11
LOC105377475	0	2	0	2	0	1	0	0	0	0	0	0	0	1	3	4	1	0	2	1	2	0	3	0	0	0	1	0	1	3	8	3	1	9	16	1	22	21	0	7	6	0	7	0
LOC100996262	0	0	0	0	0	1	0	2	0	0	0	0	0	1	0	0	0	0	4	0	0	2	0	0	1	1	0	2	1	1	1	0	1	6	0	2	9	1	1	8	0	1	0	2
LOC105377476	0	5	0	3	0	1	0	3	0	0	2	0	0	0	0	1	0	0	2	1	1	2	1	0	0	0	1	0	1	11	0	5	0	15	4	2	18	8	2	2	5	29	3	0
MIR548G	0	0	0	0	0	0	0	0	0	0	0	0	0	0	0	0	0	0	1	0	0	0	0	0	0	0	0	0	0	0	0	0	0	0	1	0	0	0	0	0	0	0	0	0
RPL31P26	0	0	0	1	0	0	3	0	0	0	1	0	2	0	0	3	0	0	1	0	1	0	0	0	1	3	0	0	1	3	2	7	7	0	1	5	2	1	0	2	4	0	2	3
EDNRA	27	1927	29	3094	52	2150	1594	518	40	72	534	497	316	1897	3902	1416	1673	909	1054	768	1651	844	1543	148	570	423	606	786	1154	5957	3800	6058	8424	8544	10496	4625	9005	13757	236	11959	9165	52	2509	4349
GTF2F2P1	1	96	2	105	10	112	61	30	3	1	26	37	7	96	217	102	79	59	50	31	122	114	84	14	53	22	44	59	97	249	199	348	594	360	243	285	415	532	23	469	547	18	220	237
LOC105377478	1	13	17	81	3	106	30	0	13	4	26	2	6	66	257	38	91	37	113	20	13	216	30	12	2	4	119	46	75	158	109	191	355	160	156	323	20	490	3	35	45	11	174	164
LINC02507	7	12	3	32	0	53	15	3	1	0	9	1	6	35	79	32	58	26	51	4	3	68	7	4	4	0	34	15	32	107	75	104	246	104	82	151	13	313	0	26	39	3	85	86
PRMT9	26	414	86	712	76	539	598	632	17	82	217	215	110	446	384	505	426	155	530	243	772	404	604	80	514	214	67	388	171	1587	1735	1855	2067	2080	2247	1391	1798	1983	104	2125	1624	56	1099	2145
ARHGAP10	69	867	78	1408	295	1099	1332	1571	68	232	943	320	331	3541	1619	1160	1234	519	1507	850	1292	983	1857	255	817	586	232	1377	555	3579	3477	3721	4358	4912	3945	3331	5442	3923	104	5170	3355	47	1435	9393
MIR4799	0	2	0	7	2	9	5	10	1	0	2	1	0	9	0	4	3	9	11	3	2	5	19	0	6	3	3	6	1	7	12	11	19	24	6	21	21	13	0	19	17	0	0	14
NR3C2	6	129	54	248	32	111	93	104	31	57	266	35	72	1838	166	354	262	92	625	340	104	45	174	21	80	180	24	438	92	1055	309	545	501	579	402	823	303	624	68	744	659	10	334	3384
LOC102724672	1	7	1	18	4	9	2	0	1	0	21	2	4	109	12	18	12	1	45	17	8	2	8	0	5	9	2	39	2	64	12	31	42	26	23	23	26	15	3	38	61	4	22	240
ASS1P8	0	1	0	2	1	0	0	2	0	0	1	0	2	9	0	6	0	4	0	1	1	1	0	1	0	3	0	11	0	7	6	1	1	2	2	4	2	3	0	4	5	0	4	11
LOC107986195	679	3	18	0	3	1	0	2	1	9	4	0	2	90	1	5	6	1	18	7	0	0	2	0	23	21	1	15	0	15	5	8	2	5	0	8	4	6	156	3	11	476	26	97
LOC105377483	6	0	51	2	0	0	1	2	0	0	0	1	2	35	0	1	4	0	9	3	0	0	1	0	0	3	1	7	1	12	0	3	6	2	0	4	2	4	3	8	9	6	4	30
ATP5MGP4	0	0	0	0	0	0	0	0	0	0	0	0	1	0	0	1	0	0	2	1	0	1	1	0	0	0	0	0	0	0	2	5	2	3	1	0	0	0	0	0	1	0	2	9
LOC105377481	2	0	15	3	3	7	2	3	0	7	3	0	2	44	3	1	5	1	16	5	2	1	1	0	3	4	1	22	1	6	4	4	4	6	15	8	7	6	0	8	19	14	14	56
LOC105377480	0	0	0	0	0	0	0	0	0	0	0	0	0	3	0	0	0	0	0	1	0	0	0	0	0	0	0	0	0	1	0	1	0	0	0	0	0	0	0	0	0	0	4	5
LINC02430	3	0	0	0	0	0	0	0	1	0	0	1	0	6	0	0	0	0	0	2	0	0	0	0	0	0	0	0	1	1	0	4	0	0	0	0	0	0	2	1	4	0	0	0
LINC02355	3	0	0	2	0	0	1	2	0	21	1	0	0	11	2	1	0	1	0	2	3	1	0	0	1	0	0	0	0	5	0	0	0	0	1	1	0	0	0	13	11	1	0	6
LOC107986320	2	0	0	2	0	0	2	0	0	1	0	0	0	0	7	1	0	1	0	1	0	1	0	0	14	23	1	0	0	0	0	0	1	0	1	0	0	0	0	3	16	12	2	2
IQCM	1	0	0	0	0	0	1	0	0	0	0	0	4	4	0	1	0	1	0	3	1	0	0	0	1	0	0	4	2	0	1	0	0	0	2	7	0	1	2	4	0	62	2	6
LOC105377479	312	2	0	0	1	1	0	0	0	0	0	0	3	0	0	2	0	0	1	0	0	0	0	0	2	0	0	0	0	0	0	0	0	0	0	2	0	0	0	0	0	0	0	8
DCLK2	19	475	23	866	101	283	641	594	13	25	226	68	83	923	856	671	282	242	567	385	299	196	946	148	76	170	105	386	487	1951	1815	1691	1721	1578	1861	2507	1618	1541	1	2084	1562	16	380	2124
LRBA	84	2884	218	4526	591	2959	3643	3578	143	302	1551	826	823	4174	2765	3378	3673	921	4192	1785	12897	7123	4285	563	8650	1511	537	3367	1480	16177	14383	18582	15564	14611	15610	14057	11729	15004	518	19518	14408	948	6538	18189
LOC729558	1	21	2	60	7	19	22	24	0	3	14	9	9	102	61	27	33	10	28	17	76	35	36	2	54	19	1	29	21	92	68	107	113	97	101	97	111	153	2	172	136	7	42	147
MAB21L2	17	16	1	54	6	23	18	24	0	3	24	4	19	151	76	30	24	17	29	19	98	42	48	8	78	37	6	39	30	100	40	64	67	62	89	81	90	597	8	174	140	343	62	147
AK4P6	0	0	0	0	0	0	0	2	1	2	1	0	0	0	1	0	2	1	1	0	1	0	1	0	1	1	0	0	0	3	7	3	0	3	9	0	0	2	0	3	3	0	3	1
RPS3A	76	1530	106	1940	156	849	2119	1798	63	211	1048	887	946	1050	451	2364	876	1348	1598	697	4197	1630	2096	323	2176	493	209	1080	392	5389	8761	7333	8385	6633	6400	4874	6262	7978	645	6110	5529	315	3547	5790
SNORD73B	0	7	1	21	3	11	16	12	3	0	1	3	3	6	5	5	9	0	11	4	15	9	17	2	13	0	0	0	6	36	17	37	30	16	27	44	30	20	9	24	17	2	10	31
SNORD73A	0	0	0	0	0	0	0	0	0	0	0	0	0	0	0	0	0	0	0	0	0	0	0	0	0	0	0	0	0	0	0	0	0	0	0	0	0	0	0	0	0	0	0	0
SH3D19	80	1806	159	5120	242	3741	5314	4165	159	366	2463	696	737	7004	1859	3778	1440	1553	3563	2292	3957	2431	5364	836	2124	800	272	1957	1048	7660	9287	9240	8634	7020	9630	8447	7379	10091	204	12718	6009	69	1515	20868
PRSS48	3	63	3	159	18	142	147	110	6	0	56	11	22	176	85	99	77	33	104	56	299	191	222	32	198	59	13	58	49	324	288	338	316	385	592	455	470	375	6	401	173	7	82	585
FAM160A1-DT	1	2	3	4	5	5	2	3	6	4	2	1	1	43	5	0	19	0	8	1	59	46	2	0	62	1	0	11	0	15	5	4	2	25	9	22	7	16	65	25	17	3	28	41
FAM160A1	22	167	33	91	129	178	34	57	31	74	23	22	53	1258	58	29	725	8	267	36	6503	3264	56	8	4268	73	24	751	23	1348	195	274	98	1141	223	700	159	560	663	365	870	119	2233	2833
GATB	13	239	16	374	40	344	557	432	10	45	157	134	97	400	461	461	217	209	339	104	1319	757	513	63	979	163	63	316	93	971	582	779	965	1034	1111	1068	1476	1464	31	1972	1110	4	480	1538
LOC107986197	3	27	1	69	9	26	33	38	12	3	18	7	6	95	38	31	44	12	36	16	468	231	41	2	293	44	6	58	16	132	56	88	74	148	140	125	171	93	3089	199	126	6	110	207
LOC105377488	0	1	0	1	0	0	0	1	0	3	0	0	0	0	6	0	0	0	2	0	2	0	1	0	1	1	2	0	0	1	2	16	0	3	2	0	2	1	2	27	3	0	2	11
LOC102724700	0	0	0	0	0	0	0	0	0	0	0	0	0	0	2	0	0	0	0	0	0	0	0	0	0	0	0	0	0	1	0	1	0	0	1	0	0	0	0	0	0	0	0	1
LINC02273	1	5	0	3	0	3	6	8	0	2	2	1	1	4	4	10	22	0	0	0	15	5	12	2	83	0	5	13	2	5	6	22	5	17	35	5	35	8	2	37	61	1	12	10
LOC105377490	0	0	1	0	0	2	4	4	5	5	0	1	0	4	1	1	1	0	2	2	0	1	0	0	0	0	0	8	1	3	8	2	0	1	1	0	7	6	15	4	10	1	5	2
LOC105377489	0	1	2	0	0	0	0	0	2	0	0	2	0	0	0	0	1	0	0	1	0	0	1	0	1	0	0	0	0	1	4	2	0	1	0	2	4	4	10	4	1	0	1	0
LOC105377492	7	23	1	14	2	23	18	24	0	16	3	11	4	16	18	8	19	4	8	7	31	15	38	1	32	14	3	30	2	42	45	60	25	46	62	17	72	31	138	39	30	41	41	16
FBXW7	573	1217	232	1403	292	1407	1547	1654	207	1508	649	2020	468	1838	1829	1140	1541	604	1144	493	2677	1631	2161	303	2004	579	303	1437	536	3829	6017	5474	5780	5900	5824	3546	5002	5809	10271	5829	6014	4024	7941	5595
FBXW7-AS1	6	23	0	26	5	22	35	37	1	7	0	16	8	19	8	12	16	3	23	6	72	46	23	0	43	6	4	38	7	33	107	86	48	49	109	30	59	67	98	88	53	29	58	72
MIR4453	0	0	0	0	0	0	0	0	0	0	0	0	0	0	0	0	0	0	0	0	0	0	0	0	0	0	0	0	0	0	0	0	0	0	0	0	0	0	0	0	0	0	0	0
RPS14P6	19	6	3	1	3	15	4	12	2	128	1	121	7	3	27	4	18	10	3	2	18	19	22	1	19	1	7	5	1	5	9	8	1	13	4	5	57	1	110	26	67	76	219	7
TMEM154	953	1612	241	664	574	3857	919	1621	396	6779	128	9532	1038	424	2559	351	4678	594	374	156	8412	4188	3273	192	5338	139	236	397	214	1373	6201	3441	2504	6931	1263	1663	15247	982	15939	4954	9496	15491	25670	655
LOC105377495	1	2	1	0	7	3	2	1	1	13	0	7	0	0	6	0	1	0	0	0	8	3	6	0	6	1	1	0	1	0	7	14	0	7	1	0	10	0	23	10	29	17	42	1
TIGD4	1	7	0	13	3	8	14	12	2	4	8	4	3	49	4	14	14	3	13	3	15	5	9	0	14	9	1	11	3	56	36	33	37	58	64	47	60	33	11	43	31	6	26	89
FAM192BP	45	205	24	311	41	229	280	281	15	364	113	345	58	260	356	282	247	175	184	98	354	186	359	48	206	93	64	174	99	761	840	968	794	896	833	633	1038	1029	280	1026	731	287	814	735
FHDC1	56	119	53	136	63	160	96	66	23	170	83	185	65	99	60	60	444	38	390	21	2012	1174	93	30	972	56	23	47	21	273	135	109	192	392	168	210	292	346	512	197	462	56	590	576
TRIM2	41	1137	538	1121	258	1137	1367	890	37	100	699	158	297	1831	710	1173	997	366	1480	630	1372	1151	1300	165	951	409	141	652	480	6100	5361	3819	3545	4773	4539	4068	3944	3394	69	4344	3784	130	2764	6040
LOC105377496	3	38	8	40	1	43	48	38	1	2	17	3	8	101	43	50	29	16	42	27	43	12	60	7	11	16	7	44	22	107	63	60	76	116	100	84	148	72	2	123	79	1	21	194
ANXA2P1	4	62	15	77	11	37	117	88	1	5	25	22	15	47	34	93	88	98	46	30	203	107	219	35	155	50	14	48	28	452	519	415	365	509	313	310	412	474	5	271	377	6	180	276
TMEM131L	957	1035	191	1308	267	1312	1253	1059	75	1017	376	3942	556	1959	1452	1905	1477	572	845	551	2917	1554	1580	201	2379	216	247	1223	625	3210	2696	5158	4265	5160	4237	3091	6566	3710	16391	6076	5137	6267	11413	5200
LOC105377498	137	34	8	43	10	40	20	16	79	43	13	98	33	88	49	66	185	14	22	17	165	60	38	5	98	8	4	40	13	66	45	110	86	128	121	64	169	90	372	192	116	173	315	165
LOC100419170	35	116	19	52	94	187	192	354	72	128	21	361	36	8	159	68	1037	55	22	4	88	65	545	5	33	13	7	36	18	112	312	1181	70	772	200	87	399	46	64	146	718	157	1793	8
WDR45P1	29	187	27	268	27	269	206	368	9	192	134	269	98	347	439	265	293	184	129	57	350	142	417	59	163	154	36	163	83	731	408	599	458	908	1040	953	1219	1269	199	1270	974	192	1114	1125
TLR2	1807	4469	438	3061	1682	8213	4187	6586	1753	15333	560	33436	2374	538	6822	1533	14042	1707	1095	457	3855	761	17293	308	974	874	448	1060	489	9158	30279	28963	6810	18474	8218	4156	31184	2376	20364	9384	24156	47090	130223	1180
RNF175	72	239	12	67	69	231	123	253	54	690	30	1337	72	48	278	32	550	55	66	34	182	21	953	10	79	24	23	34	19	184	743	777	182	423	248	98	1168	225	827	703	914	1669	5012	207
LOC105377499	72	297	18	79	59	258	154	263	68	579	14	1732	112	55	213	39	706	50	41	27	226	8	1216	9	114	32	11	23	13	238	1194	1012	204	614	359	136	1438	99	896	668	1277	2294	7767	113
SFRP2	38	5720	44	8464	45	573	4661	949	42	735	9345	141	569	10960	633	5088	3448	5387	985	757	556	107	1826	1291	142	840	126	3079	726	6234	5744	2248	25861	1674	7260	5965	4154	9094	130	49435	9638	81	413	49308
LOC101927947	3	220	5	187	21	47	144	48	2	10	82	46	30	177	32	65	58	45	42	33	29	8	110	18	18	11	2	18	18	206	410	285	470	207	184	49	298	341	44	503	213	26	238	429
DCHS2	63	154	7	217	15	36	112	37	9	7	70	3	7	153	46	43	71	26	75	41	35	5	67	13	130	270	6	57	18	310	487	397	646	396	315	111	342	258	34	758	228	346	322	519
FGA	0	2	1	0	0	0	0	0	1	2	0	0	0	0	0	0	0	0	0	0	0	0	0	0	1	2	0	0	0	0	0	0	1	0	0	0	0	0	2	1	0	40	0	0
LRAT	52	1	2	0	10	2	4	0	0	0	0	0	0	4	0	7	5	0	13	1	2	12	2	0	7	4	0	1	0	11	2	1	3	91	3	14	2	2	7	1	14	3	79	8
LOC105377500	0	0	0	0	0	0	0	0	0	3	0	0	1	0	1	0	0	0	0	0	0	0	0	0	0	0	0	0	0	0	0	0	0	0	0	0	0	0	0	0	0	0	0	0
RBM46	17	25	75	0	2	2	5	2	18	3	0	2	25	1	0	2	6	1	3	3	0	0	0	0	40	23	2	0	1	1	6	0	0	4	5	0	2	2	37	1	5	1727	6	1
LOC105377501	0	0	0	1	0	1	0	0	0	2	0	0	0	0	0	0	0	0	0	0	0	0	0	0	0	0	0	0	0	0	0	0	0	0	0	0	0	0	0	0	0	0	0	0
NPY2R	13	0	54	6	0	0	2	0	0	0	0	1	6	7	2	3	0	0	5	0	0	0	2	0	0	1	0	0	1	6	6	3	30	0	1	1	1	5	151	4	5	24	0	14
LOC107986321	1	0	1	2	0	1	0	0	1	3	0	0	1	0	0	0	0	0	1	0	0	0	1	0	1	2	0	0	0	4	0	0	11	0	0	1	1	1	0	1	0	2	1	6
LOC105377502	0	0	0	0	0	0	0	0	0	2	0	0	0	0	0	0	0	0	0	0	0	0	0	0	0	0	0	0	0	0	0	0	0	0	0	0	0	0	16	0	0	0	1	0
LOC102724776	0	4	0	1	2	0	9	2	0	0	1	0	1	0	0	3	0	0	2	1	1	2	7	3	3	2	0	0	2	4	4	14	17	10	26	11	21	10	0	21	6	0	3	18
LOC105377503	68	0	16	2	0	5	1	5	0	0	0	0	0	4	1	2	0	2	1	1	0	0	0	1	1	1	1	3	0	7	2	16	14	5	17	5	23	5	0	14	8	31	0	2
GUCY1A1	119	4752	91	6202	94	7468	10330	8459	57	159	1551	1149	537	3921	5846	3319	2509	1648	2659	2830	3902	1069	8766	881	698	268	741	2120	2076	17968	11177	23942	23330	18755	28103	17178	26304	17004	237	36029	31338	70	720	20164
ASIC5	0	4	10	10	0	1	8	2	0	0	0	0	0	1	3	0	0	3	0	0	1	0	1	0	0	0	0	0	2	1	17	20	14	21	10	10	20	25	3	28	5	24	0	6
LOC105377507	53	10	3	32	0	2	27	9	5	0	0	0	1	0	3	7	3	2	2	3	2	1	6	0	1	0	0	0	6	1	53	44	56	26	34	11	47	73	28	87	12	112	0	7
TDO2	31	4565	16	721	38	4362	749	6361	21	55	52	750	15	43	419	545	1238	272	51	22	3133	715	3148	205	579	26	826	105	1091	1000	4720	9365	6459	9095	10633	3492	3613	228	286	6302	10771	18	2555	711
FTH1P21	2	0	1	0	2	2	0	0	0	1	0	2	1	0	0	0	7	0	0	0	0	0	0	1	0	1	0	1	0	6	7	9	0	6	4	1	5	1	4	3	4	6	20	0
LOC102724785	0	0	0	0	0	0	0	0	0	0	0	0	0	0	0	0	0	0	0	0	2	0	2	0	0	0	0	0	0	0	0	0	0	1	0	0	1	0	0	1	4	3	1	1
LOC105377508	147	30	115	25	2	2	55	18	3	89	2	0	27	4	2	8	2	2	14	2	0	2	9	5	3	1	0	0	4	38	18	2	57	12	73	5	15	135	19	29	14	47	9	21
LINC02272	2	0	34	0	0	0	0	0	17	3	0	1	1	5	0	0	25	0	1	0	0	0	0	0	6	38	0	0	0	0	0	0	0	1	0	0	0	0	2	1	0	6	0	3
PDGFC	22	361	55	1331	171	626	1294	2141	31	45	279	219	79	2111	622	570	377	275	1074	351	714	387	2224	328	565	357	54	404	145	1990	5359	3385	2514	2452	3083	2154	2934	2847	410	2949	1479	55	665	5108
GLRB	499	27	29	109	3	14	45	72	4	22	108	9	154	110	35	48	22	16	255	42	20	11	17	14	18	7	2	47	8	176	541	75	210	76	163	88	101	196	214	169	70	2	25	741
RNU6-582P	0	0	0	0	0	0	0	0	0	0	0	1	0	0	0	0	0	0	0	0	0	0	0	0	0	0	0	0	0	0	0	0	0	0	0	0	0	0	0	0	0	0	0	0
LOC391707	0	0	0	0	0	0	0	0	0	1	0	0	0	0	0	0	0	0	0	0	0	0	0	0	0	0	0	0	0	3	2	3	2	4	9	0	3	1	0	1	0	1	0	4
GRIA2	1	10	1	5	0	1	0	2	2	0	2	0	0	5	0	10	0	0	61	6	2	1	0	0	0	0	0	2	4	72	7	2	22	0	0	122	3	3	1	7	56	18	5	50
LOC112268471	0	1	9	0	7	0	0	0	10	7	0	0	0	0	0	0	2	0	8	0	0	0	0	0	1	6	0	0	0	24	0	0	0	0	0	11	1	0	14	0	4	52	6	3
LOC107986238	0	0	1	0	0	1	0	1	0	0	0	0	0	0	1	0	0	0	1	0	0	0	0	0	0	0	0	0	0	4	0	0	0	0	0	3	0	1	0	0	2	0	3	0
LINC02433	0	1	0	0	0	0	0	0	1	0	0	1	0	4	0	0	3	0	4	3	0	0	0	0	0	0	0	0	1	24	0	1	0	2	1	13	0	15	0	0	6	0	2	7
LOC105377509	1	7	0	4	0	5	5	1	0	0	0	0	1	13	6	2	0	1	26	5	3	3	7	0	3	2	1	6	1	25	4	15	19	20	8	12	6	115	0	7	20	0	16	21
GASK1B	107	2793	100	6991	93	6235	6424	4206	111	202	1155	1068	1565	2480	3022	3851	3147	1701	3335	1649	2268	386	4598	705	449	518	482	2467	1292	11281	20183	13511	20303	18009	21271	14142	13893	27108	120	19393	16458	98	2554	13848
FAM198B-AS1	1	106	9	314	7	59	212	133	5	2	40	46	21	185	48	153	84	38	184	63	127	25	174	13	27	40	32	112	88	411	625	640	651	677	349	585	421	943	16	1118	339	6	41	947
LOC101928007	25	44	1	154	7	33	107	65	0	10	25	17	6	134	32	94	35	34	97	33	51	12	77	11	15	26	4	93	34	194	278	265	224	320	134	201	167	436	7	418	149	28	20	428
LOC646890	0	36	9	69	14	71	94	77	6	18	32	35	13	51	24	67	57	38	62	15	43	13	89	10	18	19	6	46	18	123	156	183	141	180	145	157	176	103	16	187	101	16	32	199
LOC105377510	0	0	0	0	0	0	0	0	0	0	0	0	0	0	1	0	0	0	0	0	0	0	0	0	0	0	0	0	0	2	0	1	0	1	0	0	0	0	2	3	0	0	0	0
C4orf46	10	261	15	467	32	386	434	328	16	41	35	109	38	167	255	212	290	88	181	77	226	120	472	67	220	29	39	90	93	831	1800	1519	952	1358	1099	685	689	966	55	1108	1010	31	302	724
FNIP2	395	2759	302	2476	1062	4287	4020	6061	482	1077	979	3104	1119	2670	2475	2975	3217	1276	2543	1415	4151	2722	6312	429	1664	1024	373	2030	901	11406	13091	13013	11538	14479	14571	14075	12348	10259	387	19440	11373	3025	13513	11147
C4orf45	28	13	2	14	3	24	17	25	1	3	3	15	6	13	15	8	17	2	11	12	24	27	34	4	42	32	1	13	4	31	60	55	47	61	82	65	77	40	11	70	36	8	86	59
PSME2P3	2	37	1	14	2	22	14	23	0	6	4	10	17	4	35	20	36	15	20	9	43	14	53	3	22	6	5	15	5	48	41	113	47	59	34	35	57	39	4	45	62	11	21	29
FABP5P12	0	0	0	3	0	2	1	0	0	0	1	1	0	6	0	1	1	0	1	0	7	10	0	0	6	6	0	0	0	4	5	4	4	5	4	3	2	4	0	0	0	73	4	9
MIR3688-1	0	1	0	2	0	1	1	2	0	1	0	0	1	0	1	0	0	0	0	0	0	0	2	0	0	0	1	0	0	3	5	1	0	1	1	0	0	1	1	1	4	0	2	2
MIR3688-2	0	0	0	0	0	0	0	0	0	0	0	0	0	0	0	0	0	0	0	0	0	0	0	0	0	0	0	0	0	0	0	0	0	0	0	0	0	0	0	0	0	0	0	0
LOC107986324	4	0	0	0	0	4	0	0	0	0	5	0	2	5	1	0	4	0	1	4	19	23	0	0	14	1	0	0	0	17	12	6	5	58	0	8	2	5	11	4	25	10	18	2
LOC105379457	0	0	0	0	0	1	0	0	0	0	0	0	0	0	0	0	1	0	0	0	4	5	0	0	4	0	0	0	0	1	0	0	0	15	3	1	0	0	0	0	6	0	3	3
LINC02233	0	0	0	0	0	4	0	3	0	0	0	0	0	0	0	0	2	0	0	0	1	4	0	0	9	0	1	0	0	3	0	2	2	7	0	4	0	0	0	0	12	0	1	0
LOC107986239	0	0	0	0	0	1	0	0	0	0	1	0	1	0	2	0	3	0	1	0	6	9	0	0	11	0	0	0	0	3	2	2	0	10	0	1	0	0	0	1	3	0	6	0
LINC02477	0	0	392	0	6	5	0	3	0	0	1	0	2	2	9	0	7	1	0	1	5	9	0	0	0	0	1	0	0	13	5	7	0	7	0	1	0	0	0	0	8	1	8	1
LOC105377513	0	0	0	0	0	0	0	0	2	0	0	0	0	0	0	0	0	0	0	0	0	0	0	0	0	0	0	0	0	0	0	0	0	0	0	0	0	0	1	0	0	0	0	0
LOC105377514	0	0	4	0	0	0	0	0	2	1	0	0	0	0	0	0	1	0	0	0	0	0	0	0	0	0	0	0	0	0	0	0	0	0	0	0	0	0	2	0	0	0	0	1
LOC105377515	0	0	0	0	0	0	0	0	0	0	0	0	0	0	0	0	0	0	0	0	0	0	0	0	0	0	0	0	0	0	0	0	0	0	0	0	0	0	0	0	0	1	0	0
FSTL5	1	2	7	0	0	0	2	0	0	9	0	1	1	5	0	0	0	1	0	0	0	0	0	0	14	6	0	0	0	5	0	0	1	0	2	1	1	0	5	0	5	74	2	24
LOC101928052	0	0	0	0	0	0	0	1	0	1	0	0	0	0	0	0	0	0	0	0	0	0	0	0	0	0	0	0	0	0	0	0	0	0	0	0	0	0	0	0	0	1	1	3
MTHFD2P4	0	0	0	0	0	0	0	0	0	0	0	0	0	0	0	0	0	0	0	0	0	0	0	0	0	2	0	0	0	0	0	0	6	0	1	1	0	0	0	0	0	15	0	0
LOC105377516	0	0	19	0	0	0	0	1	3	3	0	0	2	3	0	0	5	0	0	0	0	0	0	0	0	0	0	0	0	0	0	0	0	0	0	1	0	0	982	0	0	0	0	2
MIR4454	0	0	0	0	0	0	0	0	0	0	3	0	1	2	0	0	1	0	0	0	1	0	1	0	0	1	0	0	0	0	0	2	0	0	0	0	0	0	0	0	0	0	0	0
NAF1	28	486	142	732	87	638	895	603	263	100	326	168	195	982	378	598	517	203	504	382	703	346	900	98	468	275	66	454	169	2082	2347	2740	2068	2160	2484	2080	2280	1705	2693	2078	1620	114	922	3504
LOC101928081	0	26	1	46	1	30	57	37	0	0	12	18	3	40	15	24	28	3	32	21	33	22	45	7	31	14	3	11	4	109	148	103	109	132	163	75	141	108	0	83	81	0	58	162
LOC105377517	0	1	0	0	0	0	0	0	0	1	0	0	0	0	0	0	0	0	1	0	0	0	0	0	0	0	0	0	0	0	0	0	3	2	0	0	0	0	0	0	0	0	0	3
LOC133332	1	7	0	9	0	6	14	12	3	0	4	2	2	10	14	16	10	1	5	4	23	8	21	2	8	7	1	3	4	34	46	47	25	24	32	28	44	48	9	39	28	3	17	34
NPY1R	2	26	2	1	22	10	3	1	0	8	287	2	19	468	26	20	47	10	100	138	8	1	9	7	2	4	4	107	2	411	20	14	418	337	62	130	22	34	11	135	275	30	333	1601
NPY5R	428	16	20	0	3	1	0	1	0	9	103	1	16	243	10	30	7	10	54	33	14	3	2	0	19	11	11	38	4	71	1	3	51	23	1	20	1	2	95	13	47	23	69	290
TKTL2	1	1	0	3	1	0	0	3	0	1	0	1	0	0	6	2	8	1	0	1	0	1	0	0	0	1	1	0	0	5	4	18	3	5	7	3	2	12	1	10	8	11	9	7
TMA16	11	323	39	518	68	476	657	646	14	101	151	141	81	366	354	443	345	177	345	173	601	395	755	120	490	136	63	237	166	1225	1579	1520	1677	1568	1390	971	1132	1475	7	1266	1143	26	571	1037
LOC107986325	0	4	0	5	0	0	10	5	0	18	0	0	1	20	6	2	0	1	5	6	3	0	4	0	1	2	2	0	3	12	9	23	22	14	17	9	8	10	0	41	5	6	1	51
LOC100133261	0	0	0	0	1	1	0	2	0	0	0	0	0	0	0	0	1	0	0	0	0	0	0	0	0	0	0	0	0	2	0	0	0	0	1	0	0	0	9	0	0	0	0	0
SMIM31	0	1	0	2	0	0	0	0	2	14	0	2	0	0	0	1	1	0	1	0	0	0	0	0	0	1	0	0	0	11	5	4	0	1	3	5	2	3	7	6	3	65	0	1
RPL26P16	0	0	0	0	0	0	0	0	0	0	1	0	0	0	0	0	0	0	0	0	0	0	0	0	0	0	0	0	0	3	7	1	1	1	0	5	2	4	0	0	3	0	2	1
FAM218BP	1	0	0	0	1	0	0	0	0	1	0	0	0	0	1	1	0	0	1	0	2	0	1	0	0	4	0	0	0	23	10	0	5	0	9	9	0	0	4	0	2	4	0	0
TRIM61	2	44	1	75	1	25	72	72	0	1	14	6	9	15	13	25	29	11	15	7	29	8	42	9	6	5	4	22	6	103	208	141	85	77	283	99	146	205	0	97	40	204	15	58
RPL21P51	0	15	0	11	0	5	2	7	0	0	4	0	6	6	0	19	4	6	6	2	18	18	17	1	16	3	3	7	1	27	84	54	44	46	37	30	24	41	2	38	33	5	34	34
TRIM60	0	0	6	0	0	0	1	1	0	1	0	1	0	0	1	0	4	1	0	0	0	0	2	1	1	0	0	1	0	0	0	1	2	2	0	1	1	2	1	4	0	0	1	1
TMEM192	46	412	21	577	46	541	585	645	21	104	236	226	243	884	470	789	412	256	702	296	892	433	733	78	606	316	64	454	184	1370	916	1237	1302	1458	1615	1368	1114	1679	215	2103	1207	234	768	1818
KLHL2	1108	2349	358	1640	432	2717	1560	2585	496	4342	309	7012	561	1476	2886	1343	4079	735	823	455	3462	1938	5626	288	1720	514	315	791	464	4368	7011	5201	3499	5798	4950	3150	9156	2840	12144	4215	5370	11654	25405	3360
LOC105377519	6	0	1	0	2	2	0	1	0	0	0	0	0	1	0	0	3	0	0	0	0	0	0	0	14	1	0	0	0	3	2	1	0	1	1	3	1	0	12	0	2	19	0	1
CPE	23	2069	102	3014	245	1410	1795	1777	74	389	2723	391	666	6602	2828	4477	2032	741	5084	2323	4403	608	1806	218	460	272	201	3010	484	7778	4166	4676	6706	5995	6820	4654	8401	6396	238	5517	5395	110	2612	15066
MIR578	0	4	0	3	1	2	1	0	0	0	1	0	0	3	1	5	2	0	2	5	0	0	2	0	0	0	0	13	1	9	1	0	2	6	0	8	1	0	0	2	11	0	3	10
LOC105377520	0	2	0	0	0	3	0	0	0	0	0	1	0	12	2	2	2	0	6	0	3	0	1	0	1	3	1	0	0	5	3	2	1	4	1	3	1	1	0	4	1	3	4	5
LINC01179	7	4	7	1	0	6	0	4	0	0	0	0	1	4	1	3	1	2	4	0	0	3	3	0	0	1	0	1	0	28	56	27	5	1	19	20	4	24	1	10	1	62	18	8
LOC101928131	1	2	0	0	0	3	0	2	0	0	0	0	0	0	1	0	0	1	1	0	1	0	2	2	8	1	0	0	0	9	11	5	0	2	10	1	2	10	0	4	3	20	21	3
LOC105377521	0	0	0	0	0	0	0	0	0	0	0	0	0	0	0	0	0	0	0	0	0	0	0	0	0	1	0	0	0	0	0	0	0	0	0	0	0	0	0	0	0	0	1	0
TLL1	569	947	31	904	16	809	555	1840	56	75	614	170	866	1530	410	2335	474	428	1041	446	361	67	1830	191	101	246	182	735	280	7199	9202	8429	2012	2143	6562	5435	2589	3579	21	4854	1221	66	511	4653
SPOCK3	30	1	0	2	0	3	4	2	0	1	0	0	0	9	0	0	4	0	10	8	3	0	0	0	1	2	0	0	0	3	2	1	16	2	1	6	3	1	5	3	0	48	0	16
PHBP14	0	0	0	0	0	0	0	0	0	0	0	0	1	0	0	0	0	0	0	0	0	0	0	0	0	0	0	0	0	0	0	0	0	0	0	0	0	0	0	0	0	0	0	0
LOC105377523	0	0	0	0	0	0	0	0	0	0	0	0	0	0	0	0	0	0	0	0	0	0	0	0	0	1	0	0	0	0	0	0	0	0	0	0	0	0	1	0	0	2	0	0
DDX60L	3433	9498	1363	3247	3028	15893	4754	10348	2317	12864	690	18339	3766	2203	6518	2497	25422	2365	2580	1142	4069	843	11449	649	2297	561	678	1695	1148	10749	35170	30204	16378	32784	16212	7889	37024	8265	74390	16496	39025	73436	40893	10838
LOC107986198	1	7	0	2	7	11	1	12	2	0	0	4	1	25	5	1	4	1	1	0	0	0	8	0	3	5	0	14	3	11	38	15	5	22	4	1	24	0	32	2	8	19	3	197
PALLD	172	3322	355	13683	519	3351	11720	10122	279	973	4227	743	633	7628	4758	3221	3135	1672	3628	3903	9779	7803	12510	2037	6155	1087	649	3868	1670	12799	16081	23604	30537	15098	24948	19551	14581	25028	358	26283	13602	197	2601	38142
BTF3L4P4	0	1	0	1	4	1	2	0	1	0	1	0	1	15	3	2	0	0	0	1	11	0	3	0	0	0	0	9	0	1	11	2	1	7	1	0	5	0	0	2	11	0	0	88
LOC107986199	0	10	0	75	4	5	30	18	0	0	4	2	1	30	21	2	9	3	2	1	62	29	38	7	27	1	0	6	8	25	81	144	54	21	113	46	26	133	0	145	39	16	8	73
LOC102723331	61	292	12	871	37	286	747	471	12	18	187	55	63	259	186	136	228	63	446	148	1022	580	1131	85	477	48	35	121	129	1117	1382	2497	1488	1294	2898	1429	1606	2018	112	2057	723	119	405	1405
CBR4	41	441	82	1043	91	745	822	696	73	169	223	234	123	822	519	676	719	239	802	343	1098	658	967	122	674	240	103	434	255	2141	2481	2554	2325	2719	3110	1703	2783	2534	111	3077	2045	109	1212	2723
LOC107986200	0	1	0	4	2	3	3	1	1	2	2	4	0	17	5	8	5	5	4	1	4	0	4	1	0	4	2	5	5	22	15	9	20	34	21	18	28	21	1	15	10	3	7	30
LOC105377527	1	2	1	9	1	8	6	7	0	15	7	4	7	24	15	10	13	2	26	7	8	10	5	0	3	3	2	7	10	32	34	8	39	31	40	40	33	36	15	35	69	33	20	57
SH3RF1	70	568	54	1035	84	679	1472	875	41	94	514	245	223	1319	987	1257	784	401	1041	718	1372	932	989	155	668	424	122	692	375	2759	2272	2209	3972	3092	2834	3216	3089	2913	47	3867	3125	92	1097	3804
RPL6P12	0	8	1	16	2	5	17	6	4	2	2	2	5	29	16	24	14	4	18	13	35	20	12	6	7	12	2	28	10	64	72	74	84	55	78	72	75	64	0	139	107	0	44	85
LOC105377529	7	3	0	0	0	1	0	0	0	0	0	0	0	0	0	0	1	0	0	0	0	0	0	0	1	1	0	0	0	5	0	1	3	2	1	0	1	0	0	1	2	5	0	1
NEK1	58	1015	115	1538	137	826	1517	1102	49	149	577	332	304	1776	827	1224	805	419	1542	774	1900	756	1173	243	1012	503	174	1143	476	3660	4186	4732	4962	5088	4742	3988	4132	4339	250	5798	3532	203	1551	6146
CLCN3	65	1409	68	2435	270	2209	1984	2159	96	286	594	655	672	1899	1684	2037	2070	717	1571	763	8470	5024	3142	267	5539	960	198	1184	505	8333	8588	10427	7839	9002	10825	6794	8877	8086	282	8935	6449	278	3351	7416
HPF1	16	208	26	329	18	331	333	302	8	294	118	132	75	200	301	354	224	160	240	118	344	353	354	71	263	76	33	177	85	720	1047	1127	1182	1245	957	547	815	818	66	835	746	91	360	891
LOC107986240	0	4	0	6	0	1	2	3	0	0	1	0	4	6	0	1	3	0	4	0	0	0	4	0	2	0	2	5	2	1	5	4	13	6	7	2	3	17	418	5	6	0	4	24
LOC402192	3	10	0	7	0	5	7	4	0	1	6	5	4	14	2	15	5	25	7	8	9	3	10	3	14	13	7	12	2	36	51	58	56	50	38	32	50	60	4	33	41	10	23	48
LOC105377530	0	0	0	0	0	0	0	0	0	0	0	0	0	2	0	0	0	0	1	0	0	0	0	0	0	0	0	0	0	0	0	0	0	0	0	5	0	0	43	0	0	0	0	1
LINC02275	172	1	3	0	1	1	1	1	0	1	0	0	0	0	0	0	0	0	0	0	0	0	0	0	4	2	0	0	0	0	1	0	1	0	0	2	1	0	2	0	0	14	0	2
MFAP3L	148	205	24	118	14	200	139	128	9	8	65	40	97	193	95	174	209	88	200	107	929	481	192	22	306	72	18	322	22	806	472	485	469	824	840	597	437	475	114	746	390	85	452	941
AADAT	283	96	7	260	7	89	204	104	2	5	81	44	28	273	144	220	105	83	112	95	83	19	214	52	27	63	12	98	62	352	479	692	897	743	433	448	733	887	7	941	677	2	58	853
LINC01612	0	0	0	0	1	0	0	0	0	0	0	0	2	6	0	5	0	0	1	0	3	1	0	0	3	0	0	0	0	3	0	0	1	2	0	10	0	0	0	0	2	0	3	9
LINC02512	0	0	0	0	0	0	0	0	0	0	0	0	0	4	0	0	0	0	0	0	0	0	0	0	0	0	0	0	0	3	0	0	0	0	0	0	0	0	0	0	0	0	0	1
HSP90AA6P	1	3	0	9	1	9	9	4	1	0	3	2	10	5	4	3	14	4	0	0	5	1	8	0	9	5	2	6	1	11	15	18	12	24	21	12	60	10	1	8	9	4	17	5
LINC02382	0	0	0	0	0	0	0	0	0	16	0	0	0	3	0	0	0	0	2	0	0	0	0	0	0	0	0	0	0	0	0	0	0	1	0	0	0	0	4	0	0	34	0	0
LINC02431	0	0	0	0	0	0	0	1	0	0	0	0	1	1	0	2	0	0	2	0	0	0	0	0	0	1	0	2	0	0	0	0	0	0	0	0	0	0	0	0	0	18	0	0
LOC101929135	0	0	0	0	0	0	0	0	0	0	0	0	0	4	0	2	0	0	1	0	0	0	0	0	0	0	0	0	0	0	0	0	0	0	0	0	0	0	0	0	0	0	0	2
MIR6082	0	1	0	0	0	0	0	0	0	0	0	0	0	0	0	0	0	0	0	0	0	0	0	0	0	0	0	0	0	0	0	0	0	0	0	0	0	0	0	0	0	0	0	1
LOC105377534	0	0	0	0	0	0	0	0	0	0	0	0	0	2	0	0	0	0	0	0	0	0	0	0	0	0	0	0	0	0	0	0	0	0	0	0	0	0	0	0	0	0	0	1
LOC105377535	0	0	18	0	0	0	0	0	0	0	0	1	0	0	0	2	0	0	0	0	0	0	0	0	0	1	0	0	0	0	0	0	0	0	0	0	0	0	1	0	0	0	0	0
LINC02174	0	0	0	0	0	0	0	0	0	0	0	0	0	0	0	0	0	0	0	0	0	0	0	0	0	0	0	0	0	0	0	0	0	0	0	0	0	0	0	0	0	0	0	0
LOC441052	0	0	1	0	0	0	0	0	0	1	0	0	0	4	0	0	0	0	0	0	1	0	0	0	0	0	0	2	0	0	0	0	0	0	0	0	1	0	0	0	0	0	0	6
GALNTL6	1	2	8	7	11	2	5	1	0	58	2	4	0	115	5	2	5	3	6	2	12	4	2	0	5	3	1	178	1	14	6	4	31	7	6	5	15	11	11	23	6	602	15	309
LOC105377537	2	0	0	0	0	0	0	0	0	0	0	0	0	10	0	0	0	0	0	0	2	0	0	0	1	0	1	39	0	0	0	0	0	0	0	2	1	0	10	0	2	64	0	55
LOC100506133	0	0	0	0	0	0	0	0	0	0	0	0	1	3	0	0	0	0	0	0	0	0	0	0	0	0	0	0	0	0	0	1	0	0	0	0	1	0	0	0	0	6	0	8
GALNTL6-AS1	0	0	1	0	0	0	0	0	1	0	0	0	0	14	0	0	0	0	0	0	1	1	0	0	0	0	0	17	0	0	0	0	0	0	0	0	0	0	3	1	0	0	0	44
LOC107986201	1	2	0	0	0	0	0	0	0	2	0	0	0	0	0	0	0	0	0	0	0	1	0	0	1	0	0	9	1	0	0	0	1	0	1	1	0	0	0	0	0	0	0	5
MIR548T	0	0	0	2	0	3	0	2	1	2	0	5	1	2	2	2	6	0	2	1	3	2	3	0	2	2	0	0	0	8	7	7	6	8	6	10	11	3	3	17	5	0	4	13
HMGB2	544	1631	200	1177	271	2917	1771	1323	272	2179	400	3946	298	1152	2230	1366	1987	1018	1293	377	1938	997	1251	317	2588	236	349	882	421	1679	3583	2389	2590	3113	1856	1470	3180	1524	3546	2936	3923	2168	3792	1704
LOC105377541	0	2	14	5	3	13	4	5	5	0	0	8	0	9	14	3	17	4	12	1	5	1	4	0	2	1	4	0	4	10	43	17	9	26	22	6	15	26	9	15	18	8	4	8
SAP30	59	168	50	170	80	231	208	225	26	108	167	192	52	206	220	212	185	112	243	98	139	54	259	40	112	112	47	124	60	222	409	276	225	323	298	285	237	400	499	356	320	99	258	296
LOC101928409	2	34	7	32	3	15	31	61	1	7	19	13	11	72	55	78	25	18	33	11	6	3	54	7	2	30	3	15	13	118	123	92	70	112	85	97	123	126	17	149	77	34	33	81
HAND2-AS1	59	68	5	110	6	5	41	79	6	14	100	14	13	228	50	83	29	15	208	155	23	2	29	10	4	101	3	93	19	318	373	258	94	165	353	232	57	185	22	72	138	41	8	341
MORF4	0	31	7	34	6	35	45	51	7	10	6	16	10	16	20	20	24	31	20	9	46	22	70	4	20	14	3	14	6	65	120	128	54	104	79	59	84	56	7	50	57	5	33	39
LOC107986203	0	0	0	0	0	0	0	1	0	0	0	0	0	3	0	0	0	0	0	0	0	0	0	0	0	0	1	0	0	1	0	1	0	0	1	0	1	0	0	0	0	0	0	0
LINC02269	0	0	2	0	0	0	0	0	0	0	0	0	0	1	0	0	0	0	0	0	0	0	0	0	0	0	0	0	0	0	0	0	0	0	1	0	0	0	0	0	0	0	0	0
LOC105377543	8	1	1	0	0	0	0	2	0	13	1	0	15	5	0	0	1	0	0	0	0	0	0	0	0	0	0	1	0	1	0	0	0	3	1	0	4	1	61	0	0	7	0	3
LOC105377544	0	0	80	0	0	0	0	1	5	0	0	0	0	2	0	0	8	0	0	0	0	0	0	0	0	0	0	0	0	0	0	0	0	0	3	0	0	0	0	0	0	0	1	1
LOC107986204	0	0	1	0	2	0	0	0	0	9	0	0	0	4	0	0	0	0	2	1	0	0	0	0	0	0	0	1	0	1	0	0	0	0	0	0	1	0	2	1	0	1	0	0
LINC02268	1	4	19	12	4	3	2	5	4	1	3	2	1	7	4	3	10	6	10	3	1	0	0	3	6	22	1	9	5	10	14	11	59	74	47	11	23	21	0	94	52	266	17	10
LOC105377547	0	1	2	1	0	1	1	1	0	0	0	0	0	12	1	5	5	3	2	0	4	1	3	3	2	1	0	8	1	6	8	2	3	11	15	10	4	5	1	8	4	0	11	34
MIR4276	0	0	0	0	0	0	0	0	0	0	0	0	0	1	0	0	0	0	0	0	0	0	0	0	0	0	0	0	0	0	0	0	0	0	0	0	0	0	0	0	0	0	0	0
HPGD	13	518	15	89	26	184	611	117	30	27	33	395	59	251	115	156	579	122	394	150	399	1054	312	5	244	6	21	172	66	1254	466	1009	1724	2005	1657	3113	712	1000	160	1642	2342	159	583	1171
LOC105377548	6	14	11	3	1	3	4	1	1	8	2	6	1	84	7	5	17	1	17	10	23	27	14	0	15	1	3	249	3	20	7	22	22	29	30	22	13	7	328	17	16	19	33	160
LOC105377549	0	3	0	0	0	11	2	1	0	1	0	2	0	2	0	1	1	0	0	6	0	3	1	0	1	0	0	0	0	5	6	1	0	9	12	12	8	2	4	5	4	0	18	14
LOC105377551	0	1	0	0	0	1	0	0	0	2	0	0	0	1	0	0	2	0	0	0	1	0	0	0	1	2	0	9	0	3	2	1	1	1	14	17	7	1	1	3	1	0	4	4
LOC101928551	0	0	0	1	0	0	0	0	0	1	0	0	0	0	1	0	0	0	0	0	1	0	6	0	0	1	0	0	0	1	0	0	1	1	1	1	2	0	0	36	2	2	0	3
ADAM29	0	0	1	0	0	0	1	1	0	54	0	1	0	1	0	0	0	0	1	0	0	0	0	0	1	0	0	4	0	0	0	1	14	1	4	0	3	8	11	0	4	1	1	17
LOC105377552	0	0	0	0	0	0	0	0	0	0	0	0	0	0	0	0	0	0	0	0	0	0	0	0	0	0	0	0	0	0	0	0	5	1	1	0	4	6	1	0	0	2	0	5
LOC101928590	0	0	0	0	0	1	0	0	0	0	0	0	0	0	0	0	1	0	13	2	0	0	2	0	0	0	0	0	0	0	0	0	0	0	0	0	0	9	1	12	1	6	0	29
LOC107984113	14	1	1	1	0	0	2	5	0	1	7	1	1	13	1	2	4	7	55	3	2	2	3	0	7	0	1	6	0	19	33	25	17	19	12	16	17	84	2	34	41	1	9	94
WDR17	129	136	52	74	17	92	36	88	3	7	31	46	17	109	66	128	83	43	212	100	53	20	65	8	30	89	17	170	26	303	344	349	260	450	264	286	259	247	42	310	469	177	315	267
SPATA4	1	0	0	0	0	1	0	1	0	0	0	1	1	9	1	1	0	1	1	1	0	0	5	0	0	0	0	3	0	0	4	2	3	6	3	4	1	8	2	2	5	0	8	12
LOC105377555	1	14	0	18	9	33	40	34	1	0	1	3	3	4	6	27	8	8	26	9	24	5	40	1	7	13	7	1	7	81	123	148	71	102	120	83	73	61	2	96	43	1	11	34
LINC02509	0	0	3	0	0	0	2	2	0	16	0	0	0	0	0	0	0	0	0	0	0	0	0	0	0	2	0	0	0	0	0	0	0	0	0	0	3	1	0	0	0	5	0	0
LOC105377557	0	0	0	1	0	0	1	0	0	0	0	0	0	0	0	0	0	0	0	0	0	2	0	0	53	43	0	0	0	1	0	0	0	0	3	2	0	0	0	0	0	0	0	1
LOC105377558	0	14	3	9	1	26	14	12	0	2	0	7	0	0	25	11	25	6	8	1	17	8	8	3	43	1	6	4	5	41	75	69	26	58	46	25	29	12	3	32	44	90	0	7
LOC285500	8	24	1	31	12	15	31	35	1	2	13	5	9	97	37	79	54	24	48	16	56	38	30	2	53	13	8	24	25	108	64	70	80	85	116	107	63	105	17	226	192	14	112	178
LOC105377559	0	0	0	1	0	0	3	0	0	127	0	0	0	0	1	4	3	0	8	2	1	0	0	0	1	0	0	0	1	1	2	0	2	0	13	10	0	0	9	22	5	88	3	9
LINC01098	0	0	0	0	0	0	0	1	0	0	0	0	0	0	0	0	0	0	0	0	0	1	0	0	1	0	0	0	0	0	0	0	0	0	0	0	0	0	0	0	0	1	0	1
LOC105377560	0	0	0	2	0	0	0	0	0	4	0	0	0	0	0	0	0	0	0	0	0	1	0	0	5	0	0	0	2	0	0	0	1	0	0	0	0	0	0	2	0	60	0	2
LINC01099	1	1	0	0	0	0	0	0	0	1	0	0	1	0	0	0	1	0	0	0	0	0	0	0	1	0	0	4	0	1	0	0	1	0	0	0	0	0	1	0	2	2	1	1
LOC105377561	0	0	0	0	0	0	0	0	0	0	0	0	0	0	0	0	0	0	0	0	0	0	0	0	0	0	0	1	0	0	0	0	0	0	0	0	0	0	0	0	0	0	0	0
LOC105377562	0	0	1	0	0	0	0	1	0	0	0	0	0	0	0	0	0	0	0	0	0	0	0	0	0	1	0	0	0	0	0	0	0	0	0	0	0	0	0	0	0	0	0	0
RPL19P8	0	3	0	0	0	0	0	0	0	0	2	2	0	0	1	0	1	0	0	0	0	0	0	0	0	0	0	0	0	9	4	1	2	2	1	3	5	1	0	1	1	0	3	0
LOC105377563	0	0	0	0	0	0	0	0	0	0	0	0	0	0	0	0	0	0	0	0	0	0	0	0	0	0	0	0	0	0	0	0	0	0	0	0	0	0	1	0	0	0	0	0
LOC105377564	0	0	0	0	0	0	1	0	0	0	0	0	0	0	0	0	0	0	1	0	0	0	2	0	0	0	0	0	1	0	0	0	0	0	0	0	0	0	0	0	0	5	0	0
LOC105377567	14	14	1996	17	4	6	64	54	499	51	5	1	8	9	7	4	783	3	18	5	14	6	8	0	16	11	6	10	5	98	63	52	96	66	99	97	116	81	493	74	88	466	111	64
LOC105377565	0	0	0	0	0	0	0	0	0	0	0	0	0	0	0	0	1	0	0	0	0	0	0	0	0	0	0	0	0	0	0	0	0	0	0	0	0	0	0	0	0	0	0	0
LOC105377568	0	0	0	0	0	0	0	0	0	0	0	0	0	0	0	0	0	0	0	0	0	0	1	0	0	0	0	0	0	2	0	0	0	0	0	0	0	0	0	0	0	1	0	1
LINC00290	0	0	0	0	0	0	0	0	0	0	0	0	0	0	0	0	0	0	0	0	0	0	0	0	0	0	0	0	0	0	0	0	0	0	0	0	0	0	0	0	0	0	0	0
LINC02500	0	0	0	0	0	0	1	0	1	0	0	0	0	0	0	0	0	0	0	1	0	0	0	0	0	0	0	0	0	0	0	0	0	0	0	4	0	0	1	0	0	0	0	1
LOC107986205	11	8	12	0	0	0	1	2	0	1	0	1	0	0	0	0	0	0	0	0	0	0	0	0	3	2	0	0	0	13	1	2	5	4	3	1	1	4	2	1	4	70	18	4
TENM3	28	1811	44	4263	34	214	2997	2851	64	63	791	204	245	1614	861	1696	236	545	179	197	1653	568	2062	348	684	150	57	239	519	3107	3853	4990	5455	2427	6193	9109	1559	3619	95	10434	5882	34	130	5360
TEMN3-AS1	0	0	21	0	1	0	1	0	1	0	0	0	0	0	0	0	0	0	0	0	1	0	0	0	1	2	1	0	0	0	0	0	0	0	1	0	0	0	1	0	0	13	0	0
TENM3-AS1	6	114	12	209	15	19	159	220	3	8	19	18	19	147	63	106	16	35	12	2	92	49	126	22	48	8	5	13	50	130	234	135	178	94	306	408	87	140	6	402	294	11	6	228
MIR1305	0	7	0	18	0	3	18	25	0	0	0	0	2	12	7	6	1	3	1	0	16	6	2	0	6	1	1	0	1	7	29	18	29	12	33	34	6	17	0	25	21	0	1	12
LOC105377572	0	110	1	194	8	13	223	152	1	2	6	10	6	70	19	68	13	21	1	1	115	64	96	13	54	5	3	15	27	184	351	299	348	142	332	477	96	151	2	453	313	5	7	174
LOC105377571	5	35	0	64	1	7	44	28	0	14	7	1	5	22	14	21	6	5	8	1	39	3	48	2	24	0	2	10	16	42	80	101	95	61	103	131	32	35	3	143	56	41	8	71
LOC105377576	79	103	5	105	34	91	68	169	4	12	60	30	10	158	87	116	137	53	82	59	100	32	164	25	49	62	12	67	51	442	258	353	272	416	465	461	708	298	20	303	166	2372	61	395
DCTD	34	694	40	1748	97	1150	1419	1116	56	310	580	315	403	1517	1629	1544	1155	665	594	516	1283	859	1762	317	829	595	147	739	365	4407	4383	4464	4186	4754	4471	3972	5032	5284	47	5388	3527	112	1231	3867
LOC105377577	0	0	0	0	0	0	0	4	0	0	0	0	0	0	0	0	1	0	0	1	0	0	0	0	0	0	0	2	0	0	0	0	0	0	0	0	1	0	0	0	0	0	2	0
LOC107986327	14	1	0	3	0	1	1	4	0	0	4	0	0	1	1	1	1	0	0	1	0	1	2	0	0	0	1	0	2	4	5	7	3	11	9	1	11	0	0	3	1	0	1	7
LOC112268472	0	0	1	2	0	0	1	2	0	0	0	0	0	5	0	0	0	1	1	3	1	2	1	0	0	3	2	0	0	4	5	3	2	5	5	1	11	1	1	3	2	0	2	6
LOC107986328	0	0	0	1	1	0	2	2	0	0	1	0	0	2	0	2	1	0	0	1	1	0	0	1	1	2	0	0	0	2	0	2	1	2	5	1	9	2	1	3	3	2	4	7
FAM92A1P2	17	5	3	6	0	1	4	2	1	1	2	1	8	4	0	8	2	1	3	4	1	5	10	0	3	13	1	8	4	46	50	42	35	33	20	29	43	34	1	18	21	4	5	39
WWC2	66	1656	153	3083	403	2515	3344	2904	138	364	758	520	390	2178	2281	1933	1601	883	1096	777	2647	1174	3417	627	1407	986	244	1033	764	10274	9386	11037	7987	8622	9049	9089	8792	7148	229	7811	5381	106	2503	6878
WWC2-AS1	0	13	0	32	9	16	25	23	1	0	9	3	4	17	14	17	9	9	10	9	16	10	27	2	15	10	0	8	10	65	40	76	57	55	52	73	61	44	4	45	38	0	17	56
CLDN22	0	0	0	0	0	0	0	0	0	0	0	0	0	0	0	0	0	0	0	0	0	0	0	0	0	0	0	0	0	0	0	0	0	0	0	0	0	0	0	0	0	0	0	0
LOC107986217	2	30	21	38	6	68	32	86	8	9	17	11	7	16	54	25	40	8	12	13	154	122	89	5	165	7	13	12	36	228	222	376	177	190	219	163	654	126	0	162	140	15	50	78
LOC100533630	0	0	0	1	0	0	1	1	0	3	0	0	1	0	2	1	0	0	2	0	13	1	2	0	10	0	0	0	0	8	9	11	7	9	16	15	12	12	0	17	11	0	0	6
CDKN2AIP	49	468	62	554	85	677	605	764	28	144	141	230	124	631	415	346	435	155	498	241	1344	681	837	73	1112	166	78	397	128	1449	1632	1546	1475	1628	1816	1424	1832	1416	867	1406	1248	337	760	1675
VTI1BP2	0	32	7	53	3	54	68	78	3	5	24	13	21	68	71	70	33	35	38	20	117	64	102	15	55	17	6	33	16	167	107	155	187	195	172	151	191	206	13	207	139	8	64	165
ING2	24	92	28	144	38	208	185	136	23	106	78	121	57	187	264	143	173	72	85	34	211	187	216	62	246	54	16	113	46	309	490	570	468	571	500	298	406	320	1081	404	356	245	317	270
LOC101929996	0	0	0	1	0	0	0	1	0	0	0	0	0	4	0	0	0	0	0	0	0	0	0	0	2	0	0	0	0	1	0	0	0	1	3	0	0	0	2	1	0	3	3	0
LOC105377579	6	0	22	0	1	2	0	1	0	0	0	1	0	0	1	0	0	0	0	0	1	0	0	0	1	1	0	0	0	0	0	0	1	0	0	0	0	0	3	0	2	0	1	4
LOC105377580	0	0	0	0	0	0	0	0	0	0	0	0	0	3	0	0	0	0	0	0	0	0	1	0	0	0	0	0	0	1	0	1	0	2	0	0	0	1	56	0	0	3	2	0
LOC107986329	0	0	0	1	0	0	0	0	0	2	0	0	0	0	0	0	0	0	0	0	0	0	0	0	1	0	0	0	0	0	0	0	0	0	0	1	1	0	0	0	0	0	4	0
RWDD4	21	194	13	291	29	272	340	301	12	38	52	76	70	191	149	207	186	83	199	98	420	341	376	46	393	67	34	147	60	832	1172	1125	1088	1076	1081	741	708	1047	28	897	774	1652	387	1143
STOX2	54	114	23	286	21	214	200	193	23	99	227	148	98	1664	290	441	231	148	492	272	676	460	220	32	603	227	38	466	180	1274	658	693	1337	880	1295	1456	456	2143	212	1428	969	276	461	3053
LOC107986330	0	3	0	0	0	0	1	1	6	0	0	3	0	8	0	1	0	1	2	5	1	1	1	0	1	3	0	0	1	10	2	0	4	3	4	21	1	21	0	6	1	8	2	29
LOC100421006	0	0	0	2	0	3	0	1	0	0	2	0	0	6	0	0	0	0	0	1	2	2	0	0	0	0	0	0	0	1	0	0	2	1	3	2	0	3	0	3	1	0	0	7
ENPP6	106	14	21	6	0	6	8	1	1	8	5	14	19	46	18	36	10	14	15	12	6	1	19	0	3	6	3	19	0	35	39	47	16	55	27	11	53	79	222	66	50	142	40	50
LOC105377582	0	0	1	2	0	2	1	2	0	4	0	7	0	2	2	0	5	1	2	0	0	0	1	0	1	0	0	0	0	3	5	2	9	0	0	2	9	2	7	4	1	3	11	3
LINC02363	9	20	3	8	5	14	9	10	2	114	2	219	17	25	44	5	32	11	4	1	19	5	35	3	29	8	20	6	3	29	27	19	14	46	21	15	101	19	332	44	61	113	188	25
LOC107986332	19	23	0	2	8	18	3	15	4	89	0	238	9	2	35	7	22	6	2	2	9	1	27	0	14	1	1	1	1	13	17	13	0	29	18	6	91	3	214	24	33	70	154	12
LINC02362	27	35	2	15	21	53	14	20	3	209	10	472	22	41	82	10	60	22	20	5	55	14	73	5	28	25	9	36	7	70	104	132	48	87	68	61	177	31	344	124	154	201	385	83
IRF2	383	1485	151	1565	296	2800	1332	2083	142	4016	549	5908	642	1695	2605	1571	2685	826	1181	523	1746	536	2464	192	754	1067	273	1038	445	5673	5472	5854	3440	5340	4803	4769	8095	3882	5746	6603	4668	2696	7145	3631
LINC02427	1	4	3	1	1	17	3	4	0	24	14	14	11	16	5	2	30	0	0	3	5	1	7	3	2	1	7	9	2	7	10	9	18	7	7	3	22	14	13	18	17	7	32	17
LINC02365	1	1	0	1	0	8	5	10	0	2	2	0	1	6	3	6	5	1	4	0	0	0	11	2	5	3	0	2	2	8	9	24	4	19	12	12	13	3	1233	10	1	3	9	3
CASP3	83	1432	92	1706	127	2113	2374	2234	84	452	226	821	287	546	1066	1151	1103	392	1023	495	1957	861	2073	195	1210	378	190	597	331	3851	5317	5054	4315	4825	6038	3632	4800	3645	423	4365	3010	326	2408	2314
ACSL1	19192	31262	3495	5487	5831	31837	5621	15313	7647	74842	2313	75871	12020	20197	13533	13558	50796	6251	3577	903	9259	5409	17269	1191	7048	3437	1036	8859	2102	20985	49684	63830	17873	36163	20095	23947	204553	6091	196937	17997	81159	225231	386458	27935
SLED1	378	695	25	71	45	681	99	317	120	844	49	695	207	91	202	120	529	55	40	8	148	68	203	5	56	33	10	149	27	69	253	432	57	413	100	163	3410	17	976	277	875	1005	2586	159
LOC105377587	25	126	11	2	30	152	9	80	14	114	1	79	19	7	52	3	117	6	3	1	47	6	59	1	27	3	2	18	3	9	45	31	12	84	20	4	295	1	486	4	104	250	637	5
MIR3945HG	125	618	90	30	132	628	55	484	174	367	13	598	152	13	232	50	839	60	12	8	396	123	527	33	130	18	6	48	19	208	979	756	234	1075	260	161	2570	28	7080	123	652	2311	3987	30
MIR3945	5	277	1	8	24	315	17	134	65	17	2	43	200	7	78	1	156	3	18	4	49	1	49	0	7	6	0	11	1	9	95	83	47	210	4	17	356	8	197	14	99	470	968	1
MIR4455	0	0	0	1	0	0	0	0	0	0	0	0	0	0	0	0	1	0	0	0	0	0	0	0	0	0	0	0	0	0	0	0	0	0	0	0	0	0	0	0	0	0	0	2
LINC02437	0	0	0	1	1	1	0	2	0	0	0	0	0	0	0	0	9	0	0	0	0	3	0	0	1	0	0	0	0	9	0	2	0	1	8	8	2	0	1	0	2	2	7	2
HELT	0	0	0	0	0	0	0	0	0	0	0	0	1	0	2	0	0	0	0	0	0	0	0	0	2	5	0	5	1	0	0	0	0	0	0	0	0	0	9	0	1	0	0	0
LINC02436	0	0	0	0	0	0	0	0	0	0	0	0	1	0	0	0	0	0	0	0	0	0	0	0	0	0	0	2	0	0	0	0	1	0	0	2	0	0	2	0	0	1	1	0
LOC105377588	5	0	2	0	0	0	0	0	0	1	0	0	0	0	0	0	2	0	0	0	1	0	0	0	5	1	0	0	0	0	0	0	0	0	0	0	0	0	2	0	0	2	1	1
SLC25A4	8	96	25	129	21	117	67	93	14	29	273	33	82	1859	226	204	156	73	220	115	268	123	152	26	210	61	14	772	34	629	342	257	763	546	342	469	412	469	11	368	330	6	323	3945
CFAP97	65	1222	99	2254	124	1899	2392	2102	75	143	515	501	634	1169	1066	1666	904	539	1703	872	2188	1215	2066	320	1422	656	163	993	377	6781	10232	8417	7923	7366	7475	6093	5315	6516	105	6249	3263	74	2077	7228
LRP2BP	7	149	33	337	46	232	268	238	15	144	89	158	42	566	248	166	228	69	224	123	258	94	275	51	200	125	20	220	87	775	1090	741	841	915	935	1140	700	828	45	897	617	39	438	2154
ANKRD37	13	22	13	31	18	56	35	44	11	80	6	103	9	54	73	14	113	11	24	14	304	14	61	2	283	10	8	46	3	81	170	106	58	114	78	48	79	56	145	87	169	47	284	192
PDLIM3	130	861	199	1708	63	2357	2181	1828	147	179	1869	305	471	11149	1549	816	1239	566	576	815	347	119	4095	425	109	229	201	11100	282	3737	7098	6191	8861	7631	18717	8061	10706	7335	133	2756	2476	141	1871	63564
SORBS2	116	292	41	1837	44	539	684	704	22	26	1776	129	331	5050	1032	395	460	243	1978	1922	220	74	1673	151	87	951	79	1853	248	2087	2029	3365	14258	7159	3070	4226	3816	7155	697	3236	2462	111	658	20329
LOC101928929	18	13	3	66	2	31	36	43	1	6	6	10	9	53	46	10	17	3	70	31	8	2	115	4	10	158	7	5	16	59	292	141	164	167	255	31	227	259	56	142	63	7	84	72
TLR3	3	105	0	124	5	51	117	27	2	0	119	26	78	318	65	203	112	70	494	144	104	50	45	11	51	72	18	169	23	316	244	538	564	318	180	300	219	673	6	803	375	3	97	886
FAM149A	7	31	9	80	7	35	36	35	10	32	152	23	14	678	126	225	59	80	133	104	24	9	74	25	20	50	6	159	24	239	183	211	411	271	174	292	116	394	5	655	401	102	100	1850
CYP4V2	14	415	16	935	19	795	720	820	19	56	354	191	218	1861	792	770	648	352	1073	620	529	155	562	81	237	638	108	740	234	1948	1484	2218	2186	1570	2390	1533	2366	2028	145	3927	2040	23	464	3743
F11	1	1	34	4	0	0	2	0	0	0	1	2	0	5	2	5	2	0	4	5	0	0	0	1	1	15	0	8	0	3	6	4	2	8	10	0	4	1	11	3	4	16	4	11
F11-AS1	0	0	0	0	0	0	0	3	0	0	1	0	0	0	0	0	0	0	1	0	0	0	0	0	1	0	0	1	0	2	0	0	0	0	0	0	0	0	16	3	0	15	1	1
SLC25A5P6	3	0	0	0	0	0	3	1	0	3	0	0	0	0	0	2	0	1	0	0	0	0	0	0	0	3	0	8	0	0	0	0	0	4	1	2	0	2	0	0	0	2	1	0
LOC105377596	0	0	0	0	0	0	0	0	0	0	0	0	0	1	2	1	0	0	0	0	0	0	0	0	1	0	0	0	0	0	1	0	0	1	0	0	0	0	1	0	0	3	1	0
MTNR1A	0	0	0	5	2	3	3	1	0	1	0	0	0	4	1	1	0	0	15	0	7	0	3	1	6	0	1	7	0	4	2	4	1	1	1	5	4	1	6	3	3	0	2	2
FAT1	267	10275	499	24736	1724	11423	22964	14412	522	629	4843	3375	2385	11931	14348	9209	9115	4512	14939	6335	32895	19642	21485	2823	19682	4064	1444	5360	5001	51866	58003	69782	78338	73557	47846	49684	76039	58143	222	47432	41881	752	12394	59768
LOC107986334	9	179	10	455	38	191	585	199	9	5	56	43	21	150	268	154	137	54	271	95	681	339	408	37	412	67	16	90	124	755	989	966	1207	1134	1097	803	1408	879	2	737	625	7	230	623
LOC102723906	4	2	2	33	3	3	22	10	1	0	37	3	6	153	16	44	5	15	14	23	0	1	12	5	0	15	1	25	6	8	15	20	50	7	27	31	27	27	4	20	9	1	1	261
LOC105377599	0	0	2	20	1	4	7	1	0	0	11	1	0	26	8	9	2	4	15	9	0	1	10	2	1	1	1	0	4	15	31	29	61	22	32	29	46	43	0	71	14	0	1	101
LINC02374	0	0	0	0	0	0	0	0	0	0	0	0	0	0	0	0	0	0	0	0	0	0	0	0	0	0	0	0	0	0	0	0	0	0	0	0	0	0	0	0	0	0	0	0
LOC107986335	0	0	0	0	0	0	0	1	0	0	1	0	1	0	0	0	0	2	0	0	0	1	0	2	0	0	0	0	0	4	3	3	0	0	2	2	2	0	2	15	5	0	0	0
LOC339975	0	2	0	2	1	1	0	9	1	0	6	7	3	6	1	2	5	34	15	2	4	6	3	2	0	7	0	0	8	10	2	21	2	6	7	1	1	4	0	89	47	0	17	0
LINC02514	0	0	0	0	0	1	4	5	0	0	1	0	0	0	0	1	1	2	7	2	0	2	2	0	0	0	0	0	4	0	1	14	5	0	1	4	0	0	0	37	18	0	4	0
LINC02515	19	33	2	42	3	22	36	67	0	7	27	17	4	20	98	29	69	41	67	41	133	88	99	6	40	19	24	87	49	233	160	300	396	316	187	278	1028	26	11	486	461	1295	47	188
LOC100652955	0	1	0	6	1	3	8	7	1	0	0	1	3	1	0	1	4	4	9	2	0	1	4	0	6	2	0	0	3	12	2	22	9	2	29	2	3	5	0	71	29	25	9	2
LINC02492	0	0	0	0	0	0	0	0	0	0	0	0	0	0	0	0	0	0	0	0	4	0	0	0	0	0	0	0	0	0	0	0	0	0	0	0	1	0	0	0	0	0	0	0
LOC105377604	0	13	0	0	2	1	1	0	0	0	0	0	43	0	1	0	1	0	1	0	0	0	1	0	1	0	0	0	0	0	0	0	0	2	0	3	0	5	2	0	0	0	1	0
LOC105377603	0	0	0	0	0	0	0	0	0	1	0	0	0	0	0	0	0	0	0	0	0	0	0	0	0	0	0	0	0	0	1	0	0	1	0	0	0	0	1	0	1	1	0	0
LOC107983963	0	0	0	0	1	0	0	0	0	0	0	0	0	0	0	0	0	0	0	0	0	0	0	0	0	0	0	0	0	0	0	0	0	0	0	0	0	1	1	0	0	0	0	0
ZFP42	34	3	0	0	3	5	25	11	1	5	3	2	2	0	0	0	9	0	2	0	5	28	1	5	3	1	0	0	0	4	0	1	13	25	2	5	5	19	1	2	33	7	13	2
TRIML2	0	6	34	2	1	4	3	2	0	2	0	0	2	2	1	4	0	0	0	1	0	2	9	2	19	0	0	0	1	5	7	2	13	20	13	14	66	3	7	4	6	28	1	2
LOC107986337	0	5	1	0	0	0	0	2	0	0	0	0	0	0	0	0	0	2	1	0	3	0	3	1	0	0	0	4	0	6	0	0	2	2	16	1	21	4	0	3	0	0	0	0
TRIML1	0	0	0	1	0	0	1	1	0	1	0	0	0	3	0	0	0	1	0	0	0	0	0	0	2	1	0	0	0	0	0	0	1	0	0	0	1	0	0	0	0	24	0	0
LINC02434	0	0	42	0	0	0	0	2	34	0	1	0	3	0	0	0	0	0	0	0	2	0	0	1	4	0	0	0	2	1	0	0	2	1	0	0	2	0	0	0	0	1	0	0
LOC105377607	3	0	2	0	0	0	0	2	0	0	0	0	3	0	0	0	0	0	0	0	0	0	1	0	2	0	0	1	4	0	0	0	0	2	1	1	1	0	2	0	0	2	0	0
RPL7AP27	0	0	0	2	0	0	3	2	0	0	0	1	0	7	2	2	1	4	2	0	7	2	2	0	3	1	2	4	0	4	3	1	3	2	4	2	9	6	0	5	5	0	1	5
LOC105377608	0	0	0	0	0	1	0	0	0	1	0	0	0	0	0	0	0	0	2	0	0	0	0	0	0	0	0	0	0	0	0	0	0	1	0	0	0	0	0	0	0	0	0	0
LOC105377609	4	27	4	103	0	149	202	133	11	0	3	17	17	2	21	22	67	18	31	25	38	34	71	46	17	37	7	12	53	218	292	96	347	471	593	309	452	154	2	28	88	7	134	13
LINC01060	3	28	13	74	2	173	144	151	1	5	2	12	1	0	24	18	40	12	32	20	69	27	94	43	6	28	17	31	56	279	590	118	438	634	449	330	605	178	2	57	127	2	176	21
LINC02508	1	0	0	0	0	0	0	5	0	0	3	0	0	0	0	0	0	0	0	0	0	0	0	0	1	0	0	0	0	10	5	0	2	1	1	3	0	1	0	0	0	0	1	1
LOC105377612	0	0	0	0	0	0	0	1	0	0	0	0	0	0	0	0	0	0	4	0	0	0	1	0	0	0	0	0	0	3	0	0	0	0	0	0	0	0	1	0	1	2	0	0
LOC105377613	0	0	0	0	1	0	0	0	0	1	0	0	0	0	2	0	0	0	2	0	0	0	0	0	0	0	0	0	0	1	0	0	1	0	0	1	0	0	0	0	0	0	0	0
LOC105377614	1	0	2	0	0	0	0	0	0	0	0	0	0	0	0	0	0	3	0	0	0	0	0	0	0	0	0	0	0	0	0	0	0	0	0	0	0	0	0	0	0	0	0	0
LOC105377615	0	0	0	0	0	0	0	0	0	0	0	0	0	0	0	0	0	0	0	0	1	0	2	0	0	0	0	0	0	0	0	7	0	4	0	0	0	0	0	0	0	0	1	0
LINC01262	0	24	0	0	0	31	8	16	3	7	0	3	9	1	13	0	18	0	4	0	3	0	24	0	0	0	0	0	0	10	87	86	7	20	7	12	49	0	31	6	18	36	110	0
FRG1-DT	3	29	3	38	8	16	13	7	0	45	7	9	4	79	17	18	45	16	23	6	13	3	20	6	6	25	3	23	23	132	71	27	72	44	65	34	145	99	12	60	66	4	25	56
LINC01596	0	8	0	12	2	3	0	1	0	0	1	3	0	9	4	6	4	6	6	3	7	0	10	0	2	4	1	8	8	22	5	12	7	17	7	8	13	8	0	18	10	1	5	11
TUBB7P	3	0	0	2	0	0	0	1	0	2	0	0	0	0	0	0	0	0	0	0	3	6	1	0	2	0	0	2	0	3	2	0	1	1	2	0	1	0	3	0	3	2	0	1
FRG2	0	0	0	0	0	0	0	1	0	2	1	1	0	0	0	0	0	0	0	0	0	0	1	0	0	0	0	0	0	0	0	0	3	0	3	0	1	0	35	1	1	2	0	1
AGGF1P1	3	7	1	27	1	6	20	22	0	1	7	3	7	25	13	21	22	13	35	6	25	7	20	3	15	4	0	24	11	36	81	64	54	63	70	38	51	62	7	64	47	46	9	76
DBET	11	25	18	22	25	22	26	44	2	40	21	26	18	97	62	23	24	10	7	11	20	19	25	12	31	21	18	42	28	260	108	156	151	166	150	149	124	237	40	149	246	62	260	250
DUX4L3	2	0	3	0	0	0	0	2	0	3	0	1	0	0	0	0	0	0	0	0	0	0	0	0	0	0	0	5	0	0	1	0	0	0	0	0	0	0	0	0	0	0	0	0
LOC107986338	0	0	0	0	0	1	0	2	0	0	0	0	0	0	0	0	0	0	1	0	0	0	0	0	0	0	0	0	0	3	0	1	2	0	0	0	0	0	0	2	0	1	0	0
RPL23AP84	1	7	0	2	1	5	2	7	1	9	4	7	0	5	2	5	12	1	2	0	3	5	7	2	3	0	1	3	3	11	33	22	16	25	29	38	42	15	12	20	14	6	7	24
SNX18P15	0	6	1	12	1	1	4	6	0	0	9	0	5	45	6	13	14	5	16	0	3	1	5	1	0	0	0	1	0	41	38	16	3	14	80	20	13	47	0	18	29	0	11	189
SNX18P16	0	2	0	3	0	0	12	5	0	2	8	0	2	48	6	7	4	7	6	3	3	0	2	6	1	2	3	0	1	15	8	2	14	27	33	4	13	28	0	14	10	0	1	112
ANKRD20A12P	1	4	2	63	2	3	16	17	1	0	21	1	3	187	3	47	11	3	48	10	13	9	16	5	10	5	16	14	17	162	120	85	74	57	267	48	58	239	1	70	71	8	26	719
LOC105374602	0	0	1	0	0	0	0	0	0	0	0	0	0	0	0	0	0	0	0	0	0	0	0	0	0	0	0	0	0	0	0	0	2	0	0	0	0	0	0	0	0	0	0	0
LOC100128803	4	0	0	1	0	2	0	2	0	0	0	0	0	0	0	0	1	0	0	1	1	0	3	0	0	0	0	0	0	1	4	6	0	2	8	2	3	1	0	8	2	0	5	0
PLEKHG4B	5	60	99	684	97	104	650	296	23	73	17	17	11	19	197	36	45	78	25	23	211	82	450	67	170	18	8	26	250	222	81	257	413	238	208	185	380	896	1299	330	188	577	54	117
HRAT5	1	16	2	12	9	24	30	21	2	3	5	10	2	15	19	8	14	6	16	5	8	10	46	2	10	7	2	28	6	61	53	39	44	66	64	57	50	48	2	50	13	13	22	60
AHRR	4	752	16	386	975	339	226	431	8	101	34	66	8	76	203	63	132	38	127	46	415	186	302	201	160	23	77	78	155	547	109	242	176	1252	328	706	690	211	29	184	820	12	283	429
LOC100310782	0	19	17	14	17	5	13	10	1	1	0	6	2	5	2	15	8	4	4	4	6	5	14	1	7	5	4	1	2	46	58	58	28	64	53	42	47	41	13	34	40	1	14	46
PP7080	5	129	15	179	56	130	129	184	12	35	94	60	39	309	129	155	130	94	77	50	242	162	214	52	172	109	20	144	74	399	213	265	372	457	371	438	549	580	27	707	508	20	287	932
LOC107986395	1	0	0	0	0	0	0	0	0	3	0	0	0	0	0	0	0	0	0	0	0	0	1	0	0	0	0	0	0	1	0	0	0	0	0	0	0	0	1	0	0	0	0	7
MIR4456	0	0	0	0	0	0	0	0	0	0	0	0	0	0	0	0	0	0	0	0	0	0	0	0	0	0	0	0	0	0	0	0	0	0	0	0	0	0	0	0	0	0	0	0
LOC105374606	1	0	0	0	0	0	0	0	0	0	0	0	0	0	0	0	0	0	0	0	0	0	0	0	0	0	0	0	0	0	0	0	0	0	1	0	0	0	0	0	0	5	0	0
LOC105374607	0	1	5	0	0	0	0	0	0	2	0	0	0	0	0	0	0	0	0	0	0	0	0	0	0	0	0	0	0	0	0	0	0	0	0	0	0	0	2	0	0	11	0	0
TPPP	6	214	32	125	81	659	131	453	30	101	233	73	24	1510	366	191	226	120	276	127	147	78	315	161	537	88	26	242	52	313	71	200	277	683	802	1107	450	435	27	343	374	57	213	4040
ZDHHC11	14	166	21	129	48	281	127	204	6	24	80	38	33	755	251	165	135	99	149	144	120	55	224	69	155	114	35	166	70	313	82	187	150	404	411	913	625	254	13	501	291	10	123	2911
SPCS2P3	0	1	0	1	0	2	3	0	0	0	0	0	0	4	3	1	0	2	0	0	1	0	0	0	2	0	2	0	1	1	1	7	1	6	1	5	6	5	0	2	1	16	3	7
TRIP13	10	245	19	315	7	579	684	357	17	12	22	173	26	58	593	375	435	320	120	43	307	214	430	148	625	9	98	89	126	739	1521	974	1066	1268	727	714	661	712	47	1197	1220	12	147	172
LOC105374612	0	15	4	26	7	10	11	31	0	2	4	6	2	68	44	30	24	8	22	9	22	7	21	3	14	9	3	65	15	69	11	5	21	37	35	19	25	39	14	70	34	29	13	102
LOC107986396	1	5	0	1	6	2	0	2	5	3	0	0	0	12	1	1	19	1	3	2	12	1	1	1	17	6	0	5	3	35	1	3	1	9	4	16	2	1	12	11	14	0	14	5
CTD-3080P12.3	0	1	1	0	0	0	0	0	0	0	0	0	0	2	4	1	1	4	5	4	1	0	2	1	1	0	0	0	18	1	0	5	0	5	6	7	1	15	0	0	18	0	0	18
SLC6A19	2	0	1	0	0	0	0	2	1	11	0	1	1	0	3	0	0	1	0	0	0	0	0	0	1	2	0	0	0	0	0	0	0	0	0	0	0	1	21	0	1	3	0	0
MIR4457	0	0	0	0	0	0	0	0	0	0	0	1	0	0	0	0	0	0	0	0	0	0	0	0	0	0	0	0	0	0	0	0	0	0	0	0	0	0	0	0	0	0	0	0
CLPTM1L	154	869	109	1487	231	1501	1470	1889	103	1471	896	2869	733	2327	3390	1961	1645	1110	892	579	1852	926	2519	451	1318	1020	285	1029	510	5504	3367	4440	4599	5981	6046	5282	6772	9159	912	8827	6319	306	4115	6432
LINC01511	1	1	0	0	0	0	0	0	0	1	0	0	0	1	0	0	0	1	0	0	0	0	0	0	1	0	0	0	0	0	0	0	0	0	0	0	0	1	2	0	6	0	0	1
SLC6A3	7	23	1	0	16	1	2	6	0	6	9	11	1	20	47	15	16	2	0	1	8	0	31	1	18	1	2	3	0	8	0	2	2	19	8	4	4	7	181	15	35	3	29	69
LPCAT1	587	1960	460	2246	730	4352	2732	3987	358	11235	1177	25078	1197	1924	7493	2557	6613	2254	908	643	2842	1098	4824	887	2027	2474	825	1281	965	3725	2935	4428	3788	5566	5711	4541	7781	6088	10149	7467	17526	3478	29882	4213
MIR6075	8	4	0	12	2	23	18	16	4	150	6	182	4	16	42	11	36	27	11	10	27	5	20	4	11	4	1	1	6	9	4	13	10	20	24	15	28	15	45	31	116	17	165	13
LOC107986397	51	2	1	3	0	2	1	2	1	15	3	3	0	64	4	4	2	2	4	2	3	0	2	0	7	1	1	5	1	3	0	0	2	7	2	13	7	7	6	7	9	1616	15	39
SDHAP3	15	214	17	408	49	291	375	304	9	59	161	160	56	621	298	455	267	144	273	127	237	119	337	61	158	168	38	344	143	912	498	706	917	878	920	1010	1089	1260	37	1471	882	16	317	1591
LOC100132773	12	46	6	53	4	49	36	71	9	45	12	69	10	59	49	27	64	17	40	11	78	26	83	7	62	41	8	30	16	96	123	118	87	95	92	88	142	76	53	106	105	31	114	71
LOC105374614	0	0	1	0	0	0	0	0	1	10	0	1	0	0	2	0	10	0	0	0	0	2	3	0	3	0	0	2	4	2	0	1	0	2	0	0	3	0	0	3	7	0	3	0
MIR4277	0	0	0	0	0	0	0	0	0	0	0	0	0	0	0	0	0	0	0	0	0	0	0	0	2	0	0	0	0	0	0	0	0	0	1	0	0	0	0	0	0	0	0	0
LOC101929003	1	10	0	38	3	18	18	34	2	0	3	6	4	22	21	16	17	12	0	2	9	8	33	8	19	2	5	2	16	47	28	18	43	75	65	39	110	61	9	86	62	0	7	16
MRPL36	11	215	21	298	34	437	286	394	8	61	60	101	169	142	368	226	281	129	130	40	544	280	436	38	384	40	44	161	82	816	981	742	1141	1084	1064	596	835	972	39	738	596	24	337	396
LINC02116	0	0	6	0	0	0	0	0	0	0	0	1	0	0	0	0	0	0	0	0	0	0	0	0	0	0	0	0	0	0	0	0	1	0	0	0	0	0	0	0	0	1	0	0
LOC112267929	0	0	0	2	0	0	0	2	0	0	1	1	2	3	2	4	2	1	1	1	1	0	0	1	0	0	0	11	0	9	4	0	3	4	0	0	1	3	0	2	2	0	6	9
LOC112267947	2	14	1	6	2	6	1	7	2	3	43	2	3	48	7	17	25	3	19	16	25	7	7	8	5	5	1	54	6	41	5	21	18	23	12	54	15	16	0	32	37	0	30	186
LOC105374616	2	10	17	6	1	2	1	5	1	1	1	0	2	25	2	13	34	0	22	13	9	4	4	0	0	3	0	4	2	66	11	11	10	26	8	23	15	12	1	14	46	0	22	145
LOC105374618	182	33	46	34	2	11	7	12	12	23	123	2	32	129	17	81	62	6	83	22	22	3	3	5	2	8	1	93	1	222	28	18	139	66	14	233	16	84	244	41	109	540	102	1016
LOC100506858	0	0	1	0	0	0	0	2	0	1	0	0	1	0	0	0	0	0	0	0	0	0	0	0	0	0	0	0	0	0	0	0	0	0	0	0	0	0	0	0	0	0	0	0
LOC107986398	1	0	0	0	0	0	0	0	0	0	0	0	0	0	0	0	0	0	0	0	4	0	0	0	0	0	0	0	0	0	0	0	0	0	0	0	0	0	1	0	0	16	0	0
LSINCT5	1	0	0	1	0	1	0	7	0	0	0	1	0	0	2	0	2	0	2	0	2	0	1	0	3	4	0	0	0	4	0	0	1	4	0	6	0	0	1	3	3	16	1	10
LOC100130748	60	62	7	98	6	69	84	55	1	10	23	34	23	95	53	103	73	38	78	28	404	332	99	12	235	27	12	52	31	369	459	433	471	487	457	321	473	389	20	405	251	53	118	429
LOC105374620	0	0	0	0	0	0	0	0	0	0	0	0	0	0	0	0	0	0	0	0	0	0	0	0	0	0	0	0	0	0	0	0	0	0	0	0	0	0	0	0	0	0	0	0
LOC107983966	0	0	2	0	0	0	0	0	3	1	0	0	0	0	0	0	4	0	0	0	1	0	0	0	0	0	0	0	0	0	0	0	0	0	0	0	0	0	5	0	0	4	0	0
LOC107984098	0	0	0	0	0	0	0	0	0	6	0	0	0	0	0	0	0	0	0	0	0	0	0	0	0	0	0	0	0	0	0	0	0	0	0	0	0	0	0	0	0	0	0	0
LOC105374621	0	0	0	0	0	0	0	7	0	8	0	0	0	0	0	0	0	0	0	0	0	0	0	0	0	0	0	0	0	0	0	0	0	0	0	0	0	0	2	0	0	0	0	0
LINC01377	0	0	0	0	0	0	1	0	2	451	0	0	0	0	0	1	1	0	0	0	0	0	0	0	0	0	0	0	0	0	0	0	0	0	0	0	0	0	0	0	0	1	0	0
LINC01019	0	0	1	0	0	0	0	6	0	0	0	0	0	10	1	0	0	0	1	0	0	0	0	0	0	0	0	0	0	0	0	0	0	1	0	2	1	0	17	0	0	0	2	3
LINC02162	0	0	0	0	0	0	0	0	0	1	0	0	0	0	0	0	0	0	0	0	0	0	0	0	0	0	0	0	0	0	0	0	0	0	0	0	0	0	0	0	0	56	0	0
LINC01017	5	0	0	0	0	0	0	1	0	0	0	0	0	0	0	0	0	0	0	0	0	0	0	0	0	0	0	0	0	0	0	0	0	0	0	0	0	0	0	0	0	15	0	0
IRX1	13	8	4	9	6	22	1	23	0	13	16	0	14	76	48	17	22	7	26	24	38	22	6	3	32	57	2	23	4	16	0	7	29	86	35	17	31	99	0	44	131	17	49	55
LOC107986399	2	2	0	1	1	4	0	8	0	0	2	0	0	6	9	4	9	1	10	7	20	4	0	2	3	7	0	2	0	32	1	1	11	43	8	21	12	24	1	16	60	1	8	34
LOC105374625	0	0	0	0	0	0	0	0	0	1	0	0	0	0	0	0	0	0	0	0	0	0	0	0	0	0	0	0	0	0	0	0	0	0	0	0	0	0	0	0	0	0	0	0
LOC105374626	0	0	0	0	0	0	0	0	1	3	0	0	0	0	1	0	0	0	0	0	0	0	0	0	0	0	0	0	0	0	0	0	1	0	0	0	0	0	8	1	1	0	0	1
LINC02063	2	0	0	1	0	0	0	0	0	0	2	0	0	0	0	0	0	0	0	0	0	0	0	0	0	0	0	0	0	0	0	0	0	0	0	3	0	0	0	0	0	0	0	6
LINC02114	0	0	0	0	0	0	0	0	0	0	0	0	0	0	0	0	0	0	1	0	0	0	0	0	0	0	0	0	0	0	0	0	0	0	0	0	0	0	0	0	0	0	0	0
LOC105374629	0	0	0	0	0	0	0	2	0	4	0	0	0	0	0	0	0	0	0	0	0	0	0	0	0	1	0	0	0	0	0	0	0	0	0	0	0	0	0	0	0	0	0	0
LOC105374630	0	0	1	0	0	0	0	1	0	0	1	0	0	0	0	0	0	0	0	0	0	0	0	0	0	0	0	0	0	0	0	0	0	0	0	0	0	0	0	0	0	2	0	0
LINC01020	0	0	1	0	0	0	0	0	0	0	0	0	0	0	0	0	0	1	0	0	0	0	0	0	15	20	0	3	0	0	0	0	0	0	2	0	0	0	0	0	0	23	0	1
LINC02121	0	0	0	0	0	0	0	0	0	0	0	0	0	0	0	0	0	0	0	0	0	0	0	0	0	0	0	0	0	0	0	0	0	0	0	0	0	0	0	0	0	0	0	0
CTD-2297D10.2	0	1	0	3	0	0	0	6	0	0	0	0	0	7	1	2	0	1	3	0	0	0	0	1	0	2	0	9	6	4	4	3	5	0	11	7	0	0	1	2	0	0	0	33
ADAMTS16	14	70	12	254	9	16	136	256	8	10	68	10	18	126	58	94	26	24	66	29	12	4	217	75	6	18	9	71	108	107	591	1269	462	60	1396	839	199	362	0	242	34	137	33	2039
LOC101929200	91	30	17	163	19	21	70	142	5	4	29	12	9	154	30	55	28	15	65	27	54	12	104	27	26	31	4	43	51	158	245	587	144	136	544	186	318	199	12	228	123	424	180	467
ALG3P1	4	2	10	1	0	2	0	1	0	0	1	2	2	2	7	14	2	11	5	0	0	0	7	2	3	6	0	8	3	35	20	20	20	28	37	28	47	60	1	42	51	15	8	28
LOC105374634	0	1	0	2	3	1	0	0	0	0	0	0	0	8	0	0	0	0	0	0	1	0	0	0	0	0	0	2	0	0	0	0	2	3	0	0	1	0	5	6	2	0	1	1
LOC105374636	0	1	0	0	0	0	0	0	0	0	0	0	0	0	0	0	0	0	1	0	0	0	0	0	0	2	0	0	2	0	0	0	0	0	1	1	0	0	0	0	0	0	0	0
LINC02145	6	2	2	14	0	4	0	2	0	1	4	3	1	30	1	7	4	2	8	3	3	1	7	2	4	13	0	11	2	40	4	10	15	22	35	29	89	3	0	38	14	0	15	98
UBE2QL1	11	96	2	140	12	9	148	154	0	26	46	11	9	232	68	39	23	12	6	6	12	8	120	5	16	24	4	29	14	313	614	293	210	16	180	240	36	102	11	290	126	6	7	170
LOC105374639	1	42	2	53	5	6	130	148	1	3	6	8	4	37	35	32	16	4	5	1	18	2	62	2	14	17	2	11	4	193	368	202	164	17	98	219	23	34	3	155	67	0	3	90
LINC01018	12	1	0	0	0	0	3	1	2	3	15	2	4	2	10	1	6	0	0	0	2	9	1	0	1	2	1	9	1	1	10	6	14	4	4	2	9	11	53	11	5	8	2	4
NSUN2	148	1796	193	2494	321	2212	3219	2839	118	405	652	1866	474	1958	3082	2319	2141	962	1259	657	4070	3059	3661	512	4186	790	316	1595	820	6598	4598	6479	6199	6663	5758	5898	7038	5764	1438	7604	5555	577	2824	7286
SRD5A1	12	253	67	548	156	778	555	768	18	76	102	117	68	363	396	283	467	178	377	143	1810	1099	1001	100	968	85	57	218	119	1733	1775	2390	1329	2113	2549	1996	2152	1529	32	1562	1306	94	582	1078
LINC02102	1	5	1	14	3	7	2	11	0	3	4	1	2	27	8	12	10	3	6	9	5	3	5	4	7	9	1	9	4	50	14	32	27	32	30	26	39	25	2	35	13	7	6	42
LOC107986401	0	15	2	32	6	30	21	37	0	4	6	7	2	6	16	6	20	2	4	5	6	7	37	2	17	5	1	12	4	70	61	68	40	75	75	77	69	17	9	28	39	4	7	53
LOC102724943	1	21	3	40	5	42	28	54	4	0	7	2	2	46	29	17	18	10	13	11	18	10	49	2	29	13	3	13	10	136	44	55	22	66	70	65	63	44	13	37	54	137	16	103
LINC02236	0	0	0	0	0	0	0	0	0	0	0	0	0	2	0	0	1	0	0	0	0	0	1	0	0	0	0	0	0	3	3	1	0	3	1	1	8	3	0	3	0	0	0	10
MIR4278	0	0	0	0	0	0	0	1	0	0	0	0	0	0	0	1	0	0	0	0	0	0	0	0	1	0	0	0	0	0	0	1	0	0	0	3	0	0	0	0	0	0	0	0
LOC105374641	0	0	0	0	0	0	0	0	0	0	0	1	0	0	2	0	0	0	0	0	0	1	0	0	1	0	0	0	0	2	0	1	0	0	0	0	8	1	26	0	3	0	0	7
RN7SKP79	4	88	7	65	17	67	38	99	3	30	33	66	47	126	52	58	133	14	31	15	68	20	127	7	32	61	15	126	21	139	60	83	78	145	219	113	180	111	15	77	92	56	340	91
LINC02196	0	0	0	5	0	0	4	0	0	0	0	0	0	4	0	3	2	0	3	1	2	0	0	0	0	0	0	6	0	13	6	3	15	2	1	25	1	8	0	12	4	7	0	15
LOC105374643	0	0	0	0	0	0	0	0	0	0	0	0	0	2	0	0	0	0	0	0	0	0	0	0	0	0	0	0	0	0	0	0	0	0	0	0	0	0	5	0	0	0	0	0
LOC442132	4	1	1	0	0	0	0	1	0	0	0	0	0	4	0	1	0	0	0	0	0	0	0	0	0	0	0	3	1	0	0	0	0	0	2	0	1	0	0	0	0	0	0	0
LOC105379638	0	0	0	0	0	0	0	0	0	0	0	0	0	0	0	0	0	0	0	0	0	0	0	0	0	0	0	0	0	0	0	0	0	0	0	0	0	0	0	0	0	0	0	0
LINC02123	0	0	0	0	0	0	0	0	0	0	0	0	0	0	0	0	1	0	0	0	0	0	0	0	0	0	0	0	0	0	0	0	0	1	0	0	0	0	0	0	0	0	0	0
LOC105374645	0	1	0	0	0	0	0	1	0	0	0	0	0	0	0	0	0	0	0	0	0	0	0	0	4	1	0	0	0	0	0	0	0	0	0	0	0	0	0	0	0	0	0	0
LINC02142	0	0	0	0	0	0	0	0	0	2	0	0	0	0	0	0	0	0	0	0	0	0	0	0	0	0	0	0	0	0	0	0	0	0	0	0	0	0	0	0	0	0	0	1
LOC107986403	0	1	1	0	0	1	0	4	0	0	3	1	0	68	0	4	1	0	1	4	0	0	0	1	5	6	0	3	0	1	0	0	0	0	0	2	0	0	12	0	0	0	0	16
ADCY2	1	51	53	33	3	14	15	19	4	11	108	0	45	2602	46	115	31	18	108	131	48	21	14	18	30	219	5	702	12	192	51	64	107	104	95	378	32	501	5	904	143	186	105	4752
LOC105374646	4	10	0	5	0	9	6	8	0	0	6	0	2	182	9	12	8	0	30	28	20	5	5	3	24	34	1	101	2	46	20	20	32	18	19	36	3	54	1	105	25	3	5	427
C5orf49	4	1	0	7	0	6	3	9	0	9	5	0	7	10	7	4	6	2	10	6	4	4	2	2	1	3	0	20	0	1	5	8	14	1	14	15	3	47	2	19	10	12	7	22
MTRR	92	968	57	1035	126	1272	1385	1458	45	185	337	769	397	1064	873	1062	898	445	804	378	1387	655	1691	198	1081	609	133	709	301	3688	3761	4436	3206	3368	3623	3021	3057	2483	1452	3153	2151	601	1369	2887
LOC102723339	0	0	0	0	0	0	0	0	0	0	0	0	0	0	0	0	0	0	0	0	0	0	0	0	0	0	0	0	0	0	0	0	0	0	0	0	0	1	0	0	0	0	0	0
LINC02226	0	0	0	3	2	1	1	2	0	4	0	0	1	5	2	1	1	0	1	0	3	0	2	0	0	0	0	0	0	3	4	7	3	5	13	0	7	6	1	9	7	0	2	6
MIR4458HG	11	83	4	67	18	140	149	105	3	7	32	19	45	117	117	87	77	27	67	29	164	51	112	11	136	23	6	69	14	204	348	235	376	325	456	264	210	256	0	185	132	7	131	239
MIR4458	0	0	0	0	0	0	0	0	0	0	0	0	0	0	0	0	0	0	0	0	0	0	0	0	0	0	0	0	0	0	0	0	0	0	0	0	0	0	0	0	0	0	0	0
LOC105374647	0	1	0	3	1	3	2	2	0	0	2	0	0	0	2	2	1	0	5	1	1	2	4	0	1	0	1	11	1	7	8	3	3	17	6	1	43	4	0	8	10	0	14	3
LINC02199	0	0	0	0	0	0	0	0	0	0	0	0	0	0	0	0	0	0	0	0	0	0	0	0	0	0	0	0	0	0	0	0	0	0	0	0	1	0	2	0	0	0	0	0
SEMA5A	66	2781	131	5596	438	2435	4208	3012	92	119	1559	440	409	3654	4407	3821	2652	653	2518	1918	2305	745	3571	365	634	1094	451	2265	1753	10489	5642	8320	15522	14989	10674	8732	23833	10773	185	19820	13838	68	2083	11016
MIR4636	0	1	0	4	0	2	3	1	0	0	0	0	0	2	0	3	0	0	1	0	2	1	4	0	0	1	2	10	0	10	1	5	14	11	5	3	35	8	0	8	14	0	0	8
SNHG18	3	113	6	349	31	167	160	225	3	19	123	46	31	66	187	106	107	79	77	52	93	64	218	42	39	58	28	34	117	466	683	411	493	509	714	564	663	882	0	916	503	3	33	497
LOC101929359	0	0	0	3	0	0	0	0	0	0	0	0	0	0	0	0	0	0	0	0	0	0	0	0	0	0	0	0	0	2	1	1	0	5	3	0	3	1	0	0	0	16	0	4
TAS2R1	0	0	0	0	0	0	0	0	0	1	0	1	0	0	1	0	1	0	2	0	0	0	0	0	3	0	0	0	1	1	1	3	3	6	6	1	0	2	0	0	1	820	0	2
LINC02112	8	0	1	1	2	2	2	1	0	0	0	0	1	3	3	2	0	0	0	0	0	0	0	0	0	4	0	3	1	4	0	3	2	5	16	2	11	4	2	1	2	0	0	10
LOC105374649	0	1	0	1	0	2	0	0	0	0	0	0	0	7	0	0	0	0	0	0	0	0	0	0	0	0	1	5	0	0	0	1	0	2	2	1	8	0	0	0	0	0	0	3
LINC02221	5	0	33	0	0	0	0	0	0	1	0	0	0	0	0	0	1	0	1	0	0	0	0	0	0	0	0	0	0	0	0	1	0	1	0	0	1	1	0	0	0	23	0	5
LOC107986405	1	0	0	0	0	0	0	0	0	0	0	0	0	0	1	0	0	0	0	0	0	0	0	0	2	2	0	8	0	4	0	4	0	3	4	1	1	1	0	0	0	0	0	5
ATPSCKMT	10	296	9	473	42	419	525	459	18	46	94	105	72	348	302	274	302	113	311	98	432	142	469	70	221	220	52	329	110	758	976	880	903	1104	1210	762	1201	911	17	948	584	17	278	935
CMBL	9	147	14	218	11	106	339	135	4	49	221	84	73	619	74	434	92	164	381	191	97	21	141	26	60	71	7	1050	28	269	307	193	450	316	259	284	353	540	8	844	293	0	8	2059
LOC105374651	0	0	0	0	0	1	0	1	0	1	1	1	0	8	1	2	0	1	1	1	0	0	3	0	2	0	0	0	0	7	0	2	6	4	5	0	3	9	2	3	3	251	0	9
LOC101929977	31	42	10	26	39	28	50	63	3	31	23	34	30	117	77	37	56	12	27	14	48	23	83	7	43	21	14	60	17	52	55	33	51	62	50	57	97	71	307	56	56	101	103	102
ROPN1L-AS1	3	4	0	11	4	5	4	4	0	11	0	5	1	2	4	8	13	3	3	1	1	2	8	0	7	3	0	2	2	10	15	7	4	15	16	29	7	4	45	9	3	13	14	6
ROPN1L	45	91	14	31	14	163	18	93	9	254	8	120	43	19	80	17	131	15	4	5	22	5	129	3	39	7	7	23	19	35	69	47	45	99	70	45	473	14	648	89	96	321	426	61
LOC105369214	18	20	1	4	2	21	5	13	0	46	4	26	11	3	9	5	14	5	5	3	3	0	11	0	15	0	0	7	2	3	5	5	8	16	8	17	135	2	183	27	28	43	52	9
MIR6131	0	3	0	0	2	5	2	1	0	5	0	6	1	0	1	0	1	0	0	1	0	0	1	0	2	1	0	0	1	0	0	0	0	0	0	0	1	0	10	0	3	7	4	0
RPL30P7	2	3	1	2	0	5	5	6	1	5	3	4	1	12	2	1	3	3	1	2	5	2	6	0	10	3	1	0	0	2	8	4	7	6	3	7	21	10	23	6	8	10	15	2
LINC02212	11	12	1	5	2	26	4	14	0	34	2	12	2	0	9	0	6	0	2	2	2	1	15	1	16	0	0	0	1	3	3	6	0	7	1	0	26	0	125	3	10	18	9	3
LINC02213	9	4	0	2	0	16	0	6	0	9	0	8	1	4	7	0	1	1	1	2	0	0	4	0	7	0	0	0	0	4	2	8	1	9	1	3	30	0	95	6	5	21	40	3
ANKRD33B	56	218	88	268	209	329	147	281	75	1092	485	1748	129	973	694	193	678	168	127	237	121	58	519	58	273	40	121	320	135	450	491	834	435	741	447	589	1036	275	2085	967	1162	370	2746	2862
LOC645763	6	91	3	189	18	126	150	128	5	17	100	26	51	289	156	268	110	52	125	74	130	33	120	19	45	54	13	110	33	378	240	262	347	309	340	459	324	346	4191	581	364	1	100	695
DAP	112	807	185	2694	192	1605	2370	1906	107	905	1071	2062	464	1731	1689	2063	1238	1287	817	825	880	574	2687	589	485	921	200	639	550	3454	3325	2378	3166	3878	3803	3540	4764	4195	1350	5659	4494	324	2189	3619
LOC105374652	0	0	0	0	1	0	0	0	0	0	0	0	0	0	1	0	0	0	0	0	1	1	2	0	1	0	0	0	0	1	5	1	2	1	0	5	0	3	0	4	1	0	2	1
CTD-2154B17.1	0	0	0	0	2	0	0	1	0	0	0	0	1	0	15	0	0	0	0	0	1	0	1	0	0	0	0	1	1	0	1	0	0	1	1	2	0	1	2	0	0	28	3	1
LOC105374654	0	0	0	0	0	0	0	0	0	0	0	0	0	0	1	0	0	0	0	0	0	0	0	0	0	0	0	0	0	0	0	1	3	2	0	0	3	0	0	0	0	23	0	4
RNU6-429P	0	0	0	0	0	0	0	0	0	0	0	0	0	0	0	0	1	0	0	0	0	0	0	0	0	0	0	0	0	0	0	0	0	0	0	0	0	0	0	1	0	0	0	0
LOC105374656	0	0	0	0	0	0	0	0	0	0	0	0	0	0	0	0	0	0	0	0	0	6	0	1	0	0	0	0	0	0	0	0	0	0	0	0	3	0	1	0	0	10	0	0
LOC105374655	55	0	1	1	0	0	0	0	0	3	0	0	0	4	0	0	0	0	0	0	0	9	0	0	1	2	0	0	0	0	0	0	0	0	0	0	0	0	2	0	0	2	0	0
LINC01194	0	0	0	0	0	0	0	0	0	0	0	0	0	0	1	0	0	0	0	0	0	11	0	0	1	0	0	0	0	0	0	0	0	0	0	0	0	0	0	0	0	0	0	0
LOC105374657	0	1	0	0	0	0	0	0	0	0	0	0	0	0	0	0	0	0	0	0	0	12	0	0	0	0	0	0	0	0	0	0	0	0	0	0	0	1	0	0	0	0	0	0
LINC02220	0	3	190	0	0	0	0	0	0	0	0	0	0	0	0	0	0	0	0	0	0	0	0	0	1	0	0	0	0	0	0	0	0	0	0	0	0	0	0	0	0	0	0	0
LOC105374659	14	1	0	0	2	0	0	0	0	3	0	0	0	0	0	0	0	0	0	0	0	0	0	0	2	0	0	0	0	0	0	0	3	0	0	0	2	0	1	0	0	3	0	0
LOC105374660	0	0	0	0	0	0	0	0	0	0	0	0	0	0	0	0	0	0	0	0	0	0	0	0	0	0	0	0	0	0	0	0	0	0	0	0	1	0	0	0	0	0	0	0
RPL29P13	0	0	0	0	0	0	0	0	0	2	0	0	1	0	0	0	0	0	0	0	2	0	1	0	0	0	0	2	0	1	1	1	0	2	3	2	4	2	0	6	0	1	3	2
DNAH5	68	62	153	81	39	102	80	155	31	15	8	22	10	92	163	27	66	21	74	40	37	44	259	64	33	39	11	12	18	362	260	400	578	290	219	981	296	146	671	123	136	116	72	288
TRIO	525	9076	1256	16651	3809	11793	20666	20401	1049	1318	4460	3279	2424	13850	11645	12155	8657	5717	5976	4393	10299	5353	24865	3909	5749	3501	1475	6713	5329	45975	34044	41965	40832	49316	49777	57425	64042	39935	283	59999	34893	996	18785	56371
SNORD170	0	22	3	31	6	23	45	25	2	5	10	2	7	27	9	22	12	12	11	15	12	10	16	2	6	7	2	6	7	58	49	57	52	64	70	92	84	43	0	103	29	1	27	104
EEF1A1P13	91	1119	113	1371	118	885	1128	789	73	436	1003	567	587	1241	718	2180	811	1264	851	849	3328	1203	2218	327	1107	952	169	1217	320	5547	6386	5533	5872	4217	4460	4920	5664	7897	211	4878	4868	237	2848	4791
SNORD141B	0	0	0	0	0	0	0	0	0	0	0	0	0	0	0	0	0	0	0	0	0	0	0	0	0	0	0	0	0	0	0	0	0	0	0	0	0	0	0	0	0	0	0	0
OTULIN	136	1594	284	2362	400	2081	2718	2933	231	558	554	1098	389	1482	1718	1618	2129	842	1747	785	3618	1834	3480	458	2417	804	288	1133	649	6046	6669	8118	5124	6223	7140	5471	7097	5722	4180	7197	5182	942	3410	5271
ANKH	57	1265	196	2701	320	2456	3198	3722	94	316	1216	754	1130	3865	2856	2738	1784	1308	9352	2157	2169	1184	4292	550	1201	1846	233	1988	587	7533	5895	5739	7131	5903	6270	7184	6014	11666	362	8296	4764	226	1575	11257
MIR4637	0	7	0	7	0	3	28	13	0	0	3	3	3	2	4	9	9	0	40	3	7	7	21	0	3	3	0	5	0	37	31	29	55	43	54	39	11	40	5	44	26	0	13	35
HNRNPKP5	0	0	0	0	0	1	0	1	0	0	0	0	0	4	2	1	1	0	1	0	0	0	1	0	0	2	0	0	1	3	9	3	6	3	2	2	3	4	0	3	5	0	2	5
LOC105374661	0	0	0	1	0	2	0	0	0	0	0	0	0	0	0	0	0	0	0	1	0	0	0	0	0	0	0	0	0	0	1	1	0	0	1	0	1	1	0	0	0	0	0	6
SEPHS2P1	132	0	0	0	1	1	0	1	0	0	0	0	0	0	0	0	1	0	0	0	0	0	0	0	1	0	0	0	0	2	0	0	2	0	0	0	0	1	0	2	3	2	0	0
LOC107986376	1	0	0	1	1	0	0	1	0	0	0	1	0	0	0	0	1	0	1	0	0	0	0	0	0	2	0	5	0	1	0	0	2	0	2	3	1	2	1	0	0	0	0	0
LINC02149	0	0	0	0	1	0	1	3	0	0	0	0	0	4	0	1	1	0	1	0	0	0	0	0	11	10	0	0	2	7	10	7	20	1	8	8	5	13	1	4	11	1	0	2
FBXL7	34	667	42	1722	58	1065	1442	1355	49	57	755	174	211	2280	1471	1485	615	681	753	622	410	189	1327	229	122	501	155	565	670	2338	1931	2654	3328	2401	2974	2803	3256	3517	21	4135	2319	12	249	4920
CTD-2350J17.1	0	11	0	41	1	6	27	48	1	0	10	2	4	61	21	25	12	11	16	4	10	4	27	5	3	9	5	9	10	53	58	118	143	85	93	69	92	127	0	138	65	0	11	125
LOC107986343	7	132	2	328	10	163	332	208	5	0	57	29	30	151	102	198	77	63	189	98	79	24	139	26	21	62	18	113	89	505	441	547	687	589	696	541	557	693	1	887	356	4	67	797
MIR887	0	0	0	8	0	1	3	3	0	0	1	0	0	13	3	5	2	7	1	0	1	0	0	0	0	2	0	0	5	2	2	4	8	5	4	2	4	6	0	5	4	0	0	9
LOC107986407	0	0	40	0	0	1	0	2	0	2	0	0	0	1	0	0	0	0	0	0	1	0	0	0	6	0	0	0	0	0	0	0	2	1	2	1	0	0	5	1	1	1	1	0
LOC105379640	0	0	1	0	0	1	0	0	0	0	0	1	0	0	1	0	0	0	0	0	0	0	1	0	21	18	0	0	0	2	0	0	1	0	0	0	0	0	5	2	0	0	0	0
LOC401176	2	0	3	0	0	0	0	0	1	4	0	0	0	0	0	0	1	0	0	0	0	0	0	1	2	1	0	0	0	0	0	1	0	1	0	0	2	0	4	0	0	12	0	0
LINC02150	1	11	0	4	5	5	4	10	0	0	0	4	2	12	13	1	10	4	8	2	10	6	29	2	41	9	1	0	0	13	10	29	8	19	31	12	28	9	84	12	18	42	54	21
RETREG1	72	553	21	489	31	1215	263	773	101	107	434	213	360	1734	302	866	247	198	1298	366	260	41	1041	63	90	2433	32	2007	98	5189	3866	4119	1525	2107	2687	3753	2508	3090	104	4029	785	286	731	5654
LOC101929524	0	11	3	10	3	20	3	17	3	6	5	8	11	27	22	31	11	14	38	8	11	1	27	0	4	143	1	31	5	60	39	75	15	33	71	120	68	67	4	145	43	9	29	99
LOC105374664	6	15	0	14	2	10	2	11	0	67	12	12	8	3	5	30	11	11	19	3	11	4	2	3	9	12	3	4	8	13	20	24	54	44	47	30	91	44	7	102	21	12	5	46
BASP1	1761	2711	579	2180	1081	5011	2504	3748	886	20575	3791	12658	1392	1208	6348	3551	7790	2335	715	530	1825	1066	3776	1020	1348	1887	784	1165	948	2563	4831	3401	3635	4537	2238	2730	10159	3860	18033	6692	9288	9442	10882	3727
LOC646012	0	0	2	0	0	1	0	1	0	4	0	5	1	0	2	0	3	1	0	0	0	0	1	0	7	0	0	2	0	0	1	0	0	0	2	0	3	0	17	3	4	10	16	0
RN7SKP133	0	14	1	12	2	19	5	14	0	5	11	13	14	63	11	6	31	2	6	3	12	3	16	1	5	12	5	27	1	51	28	33	17	59	83	48	86	30	11	21	27	25	132	30
FTH1P10	3339	6587	1879	7527	3762	14281	5913	10242	1703	21564	1902	41860	5666	2106	7944	7521	14488	3825	1067	761	2248	570	12686	971	1562	2428	832	1312	862	9991	14616	21195	6465	17349	11664	6900	18869	3693	43750	19175	21960	20956	57065	3554
LINC02111	1	0	0	0	1	0	0	0	0	1	0	8	0	1	1	0	0	2	0	0	0	0	0	0	5	11	0	0	0	4	2	0	0	0	1	0	2	0	42	2	7	281	31	1
LINC02217	1	5	1	2	2	13	2	11	3	7	0	7	3	0	5	0	5	0	0	0	5	0	2	0	4	1	0	0	0	1	9	4	1	10	0	4	19	1	16	0	11	21	15	1
LINC02218	5	16	2	10	2	59	3	24	6	26	0	13	6	4	7	1	31	0	6	0	3	0	1	0	1	0	1	4	0	9	19	18	16	48	12	7	151	0	118	10	19	92	64	3
H3.X	1	4	1	1	0	3	0	1	1	9	0	0	0	0	4	0	3	0	0	0	0	0	0	0	0	0	0	2	0	0	0	0	0	0	1	1	9	0	3	1	2	4	1	1
H3.Y	0	0	0	0	0	0	0	0	0	4	0	0	1	2	0	0	0	0	0	0	0	0	0	0	0	1	0	0	0	1	0	0	0	2	0	0	0	0	0	0	0	0	0	0
LOC112267950	0	0	0	0	0	0	0	0	0	0	0	0	0	0	0	0	0	0	0	0	0	0	0	0	0	0	0	0	0	0	0	0	0	0	0	0	0	0	0	0	0	0	0	0
LOC105374666	0	6	0	7	0	1	7	3	0	1	16	0	7	4	0	7	2	0	8	1	0	0	0	0	0	1	0	0	1	7	20	9	27	2	4	7	14	29	1	21	6	1	2	27
LOC105374668	1	1	0	0	0	0	0	0	0	0	1	0	0	0	0	3	0	1	3	0	2	0	1	0	0	0	0	4	1	3	7	1	14	3	15	3	11	8	0	5	0	0	0	8
RPL36AP21	0	1	0	0	0	0	0	0	1	1	0	1	0	1	0	0	2	4	0	0	1	0	3	0	1	1	1	0	0	8	4	7	7	3	6	4	10	6	1	3	3	9	2	2
LOC105374669	0	0	0	0	0	0	0	1	0	0	0	0	0	0	0	0	0	0	0	0	0	0	0	0	0	0	0	0	0	0	0	0	1	0	0	0	0	0	1	0	0	619	1	0
HSPD1P15	0	0	0	0	0	0	0	0	0	0	0	0	0	0	0	0	0	0	0	0	0	0	0	0	0	0	0	0	0	0	0	0	0	0	0	0	0	0	0	0	0	63	0	0
CDH18	0	3	78	0	0	0	3	3	0	7	1	0	13	0	1	0	1	0	0	1	5	11	0	0	12	2	0	7	1	1	1	0	1	3	3	3	2	5	45	3	3	188	0	4
LOC105374672	0	0	0	0	0	0	0	0	0	2	0	0	0	0	0	0	0	0	0	0	0	0	0	0	0	0	0	0	0	0	0	0	0	0	0	1	0	0	1	0	0	1	0	0
NUP50P3	11	14	7	3	1	15	7	9	3	5	1	5	3	1	13	13	5	7	6	3	10	10	23	0	9	8	1	20	4	20	31	23	11	30	31	17	32	17	15	15	21	44	42	9
CDH18-AS1	0	0	0	0	0	0	0	0	0	2	0	0	0	0	0	0	0	0	0	0	0	0	0	0	0	0	0	0	0	0	0	0	0	0	0	0	0	0	4	0	0	11	0	3
LINC02241	0	0	1	0	0	1	0	1	0	0	0	0	0	1	0	0	0	0	0	0	0	0	0	0	0	0	0	0	0	0	0	0	2	3	2	0	0	1	0	4	1	0	1	1
LINC02146	0	0	0	0	0	0	0	2	0	1	0	0	0	0	0	0	1	0	0	0	0	0	0	0	0	0	0	0	0	0	0	0	0	0	0	0	0	0	0	0	0	0	0	0
LOC112267938	16	21	6	37	1	14	19	34	8	1	8	6	5	44	6	18	25	11	32	27	72	22	43	8	15	13	8	26	7	142	184	210	195	143	214	106	176	147	426	149	138	5	70	191
LOC105374673	0	0	3	0	0	0	0	1	0	8	0	0	0	0	0	0	0	0	0	0	0	0	0	0	1	4	0	0	0	0	0	0	0	0	0	0	0	0	0	0	0	9	0	1
LOC105374678	5	0	0	1	0	0	1	0	0	0	1	1	1	7	0	1	2	0	0	1	0	0	0	1	0	0	0	7	0	0	1	0	4	0	0	1	1	1	12	2	0	0	0	4
LOC102723561	3	0	6	0	0	1	0	1	0	0	0	0	0	10	0	1	0	0	7	0	0	0	3	4	0	1	0	4	3	0	0	5	5	1	0	1	0	0	4	3	2	0	4	9
GUSBP1	76	385	23	1066	91	308	388	641	31	129	354	165	132	1102	639	496	436	325	519	227	625	504	522	138	316	290	71	389	284	1732	1165	1039	2087	1998	2009	1934	2282	2140	149	3397	1679	113	830	3492
LOC105374685	0	0	2	0	0	0	0	1	0	0	1	0	0	4	1	0	0	1	1	0	0	2	0	0	0	0	0	0	0	5	3	0	3	0	4	0	5	3	0	2	0	2	7	20
CDH12	6	11	2	2	1	1	0	1	0	3	3	0	0	6	0	6	3	2	4	2	3	0	1	1	3	4	0	1	1	12	3	4	3	18	6	16	5	6	0	7	41	898	6	17
LOC105374683	0	0	1	0	0	0	0	0	0	0	0	0	0	0	0	0	0	0	0	0	0	0	0	0	0	0	0	0	0	0	0	0	0	0	1	0	0	0	0	0	0	0	1	1
SNORA105A	0	0	0	0	0	0	0	0	0	0	0	0	0	0	0	0	0	0	0	0	0	0	0	0	0	0	0	0	0	0	0	0	0	0	0	0	0	0	0	0	0	0	0	0
LOC107986345	8	3	1	29	2	2	15	9	0	8	1	6	2	23	5	18	11	0	23	16	28	7	17	3	7	8	4	13	11	82	92	83	48	73	48	47	93	53	3	69	68	2	37	57
PMCHL1	0	1	0	0	0	0	0	0	0	0	0	0	0	0	0	2	1	0	0	0	0	0	0	0	0	0	0	0	0	0	0	0	0	0	0	1	0	0	0	0	3	0	0	0
LOC105374682	8	0	2	0	0	1	0	0	0	0	0	0	0	0	3	0	0	0	0	0	0	0	0	0	3	1	0	0	0	2	1	0	0	0	1	1	0	1	0	0	0	0	0	1
LOC105374681	1	0	0	0	0	0	0	0	0	0	0	0	0	0	0	0	0	0	0	0	0	0	0	0	1	0	0	0	0	0	0	0	0	0	0	0	0	0	0	0	0	3	1	0
GCNT1P2	0	0	0	0	0	0	0	0	0	0	0	0	0	0	0	0	0	0	0	0	0	0	0	0	0	1	0	0	0	1	0	0	0	0	0	0	0	0	0	0	0	0	0	0
LOC101929617	2	0	0	0	0	0	0	1	0	0	0	0	1	0	0	1	0	0	0	0	0	0	1	0	0	0	0	2	0	0	0	0	0	0	0	0	1	0	2	0	2	10	2	1
LOC105374686	0	1	4	0	0	0	0	0	4	0	0	0	0	0	0	0	0	0	0	0	0	3	0	0	3	2	0	1	0	1	0	0	0	2	0	0	0	0	0	0	1	0	2	0
LOC105374687	0	0	0	0	0	0	0	0	0	0	0	0	1	0	0	0	0	0	0	0	0	0	0	0	0	0	0	0	0	0	0	0	0	0	1	0	0	0	0	0	1	37	0	0
LOC391771	4	36	6	59	3	63	42	46	8	11	17	15	6	71	57	52	40	27	16	19	71	30	106	10	41	26	1	56	9	210	131	141	137	199	165	167	192	99	7	115	119	2	67	133
LOC105374688	0	0	1	0	0	0	0	0	0	0	0	0	0	0	0	0	0	0	0	0	0	0	0	0	0	0	0	0	0	0	0	0	0	0	0	0	0	0	2	0	0	0	0	2
PRDM9	0	0	1	0	0	0	0	5	0	1	0	0	0	0	1	0	2	0	1	0	0	0	0	0	0	1	0	3	0	0	0	0	0	0	0	0	0	0	2	1	0	13	0	0
LOC107986377	0	0	1	0	0	0	0	0	0	0	0	0	0	0	0	0	0	0	5	0	0	0	0	0	0	0	0	0	0	0	0	0	1	0	0	0	0	0	0	0	0	0	11	86
C5orf17	3	12	0	9	1	4	16	25	0	2	5	3	5	12	3	22	8	8	10	1	2	21	13	7	11	6	1	5	2	5	10	15	21	5	58	60	32	101	1	106	11	1	31	712
LOC100130746	0	0	0	0	0	0	0	0	0	0	0	0	0	0	0	0	0	0	0	0	0	0	0	0	0	0	0	0	0	0	0	0	0	0	0	0	0	0	0	0	0	0	0	1
LOC100422502	0	0	0	0	0	0	0	2	0	0	0	0	0	0	0	0	0	0	0	0	0	0	0	1	0	0	0	0	1	2	2	1	1	0	0	0	0	2	0	0	4	0	0	1
LINC02239	0	0	38	0	0	0	0	0	0	0	0	0	0	0	0	0	0	0	0	0	1	0	0	0	4	0	0	0	0	0	0	0	0	0	0	0	0	0	0	0	0	1	0	4
LINC02228	0	0	0	1	0	3	4	2	1	1	0	0	0	21	6	5	1	3	1	1	2	0	6	1	0	8	0	4	1	5	3	1	4	0	6	5	7	3	0	28	1	332	7	19
LINC02211	0	1	0	0	0	6	3	0	0	0	0	0	0	25	4	4	0	0	1	0	0	0	0	3	0	2	0	0	1	0	0	0	0	0	1	3	0	1	0	15	0	0	20	13
MSNP1	260	1853	221	3111	366	3529	2651	2415	377	2714	1492	2791	598	3081	4708	3549	4064	2587	953	909	2865	1366	5181	620	2211	1629	458	1655	791	9205	5653	6819	7746	11809	9364	7686	12481	8541	1643	7826	7114	1526	3958	3989
LOC105374695	0	0	0	0	2	0	0	0	0	0	0	0	0	0	0	0	0	0	0	0	0	0	0	0	2	3	0	0	0	0	0	0	0	0	0	0	0	0	0	0	0	87	0	0
PURPL	0	1	2	3	0	1	0	4	0	4	1	0	0	8	3	8	4	4	8	8	3	0	1	0	1	2	0	1	1	9	17	6	1	20	1	3	14	24	357	51	28	3	3	70
LOC105374696	0	13	4	0	0	0	0	0	0	0	0	0	4	0	0	0	0	0	0	0	0	0	0	0	0	0	0	0	0	0	2	2	2	0	2	0	2	2	0	0	1	15	4	4
LINC02103	1	0	0	0	0	0	0	0	0	0	0	0	0	0	0	0	0	0	0	0	0	0	0	0	0	2	0	0	0	0	0	0	1	0	0	0	0	0	0	0	0	109	0	0
LOC105374701	0	0	1	0	0	0	0	0	0	0	0	0	0	0	0	0	0	0	0	0	0	0	1	0	0	0	0	0	0	0	0	0	0	2	0	0	0	0	26	0	0	0	0	0
LOC107986409	0	0	1	0	0	0	1	0	0	0	0	0	0	0	0	0	0	0	0	0	1	0	0	0	0	0	0	0	0	0	0	0	0	0	0	0	1	0	0	0	0	0	0	0
SUCLG2P4	1	2	0	0	0	0	2	3	0	1	0	0	0	0	1	0	0	0	0	0	0	0	0	0	0	0	0	0	0	0	0	0	0	1	2	11	9	1	2	1	0	0	0	4
LOC107986410	25	3	2	0	0	0	7	0	0	88	0	0	3	0	0	0	0	0	0	0	0	0	0	0	1	0	0	0	0	0	0	0	0	0	3	5	19	0	4	5	0	6	0	1
LOC101929645	3	3	3	0	1	0	4	2	0	5	0	0	3	1	0	0	0	0	0	0	1	0	0	0	1	2	0	6	0	2	0	0	0	1	0	15	21	1	8	13	0	2	0	3
LOC105374699	0	2	1	0	0	0	2	0	0	1	0	0	0	0	0	0	0	0	0	0	0	0	0	0	0	1	0	0	0	66	0	0	0	0	0	4	6	0	0	5	0	0	10	0
LINC02109	0	0	0	0	0	0	3	1	0	1	0	1	3	4	0	0	0	0	0	1	2	0	0	0	0	0	0	0	0	0	3	0	1	2	1	0	13	2	1	1	0	217	1	0
LINC02064	0	0	1	0	2	0	1	1	0	0	0	0	0	3	0	0	0	0	0	0	0	0	0	0	0	0	0	0	0	0	0	1	2	1	2	2	0	0	0	0	0	60	1	1
LOC105374702	0	0	19	0	0	0	0	0	0	0	0	0	0	0	0	0	2	0	0	0	0	0	0	0	3	4	0	0	0	0	0	0	0	0	0	0	0	0	28	0	0	0	0	0
LOC105374703	0	0	1	0	0	0	0	0	0	1	0	0	0	2	0	0	0	0	0	0	0	0	0	0	0	0	0	0	0	0	0	0	0	0	0	0	0	0	0	0	0	0	0	0
LOC100421071	0	0	0	0	0	0	0	0	0	0	0	1	0	0	0	0	0	0	0	0	0	0	1	0	0	0	0	0	0	0	3	1	2	1	0	1	0	1	0	0	3	0	0	0
LOC105374704	0	0	0	0	0	0	0	0	0	0	0	0	0	0	0	0	0	0	0	0	0	0	0	0	0	0	0	0	0	0	0	0	0	0	0	0	0	0	0	0	0	0	0	0
LOC105374705	0	0	0	0	0	0	0	0	0	0	0	0	0	0	0	0	0	0	0	0	0	0	0	0	0	0	0	0	0	0	0	0	0	0	0	0	0	0	318	0	0	0	0	0
LOC105374706	0	0	0	0	0	0	0	0	0	2	0	0	0	0	0	0	0	0	0	0	0	0	0	0	0	0	0	0	0	0	0	0	0	0	0	0	0	0	0	0	0	10	0	0
LOC105374707	0	0	1	0	0	0	0	0	0	0	0	0	0	0	0	0	0	0	0	0	0	0	0	0	2	0	0	0	0	4	0	0	0	0	0	0	0	0	0	0	0	2	0	0
RPL19P11	1	1	0	3	0	0	0	0	0	0	6	1	2	0	4	2	1	0	2	1	0	0	1	0	2	1	0	9	0	5	1	3	4	9	5	5	7	4	0	18	6	0	2	14
CDH6	11	458	50	1796	13	764	310	219	11	9	333	253	176	1339	1532	1095	1373	389	1307	988	417	196	666	76	87	55	272	1107	498	1963	1087	1560	4007	2407	3553	2388	2956	4145	53	5082	4362	693	263	3503
LOC105374709	2	47	5	79	0	51	15	18	1	1	23	10	8	60	75	32	63	12	82	52	28	21	28	4	4	6	14	26	33	164	90	108	266	119	318	180	213	197	0	282	194	0	32	198
DROSHA	47	1204	77	2266	194	1287	2031	1528	60	169	784	532	370	2300	1824	2137	1456	889	1153	762	1914	1194	2236	469	1105	757	251	1255	793	5702	5211	7113	5945	5770	6402	5741	6462	5664	96	8303	4913	109	1864	7245
PDZD2	73	880	92	1109	193	645	867	1033	15	245	439	154	663	4355	1162	2188	893	496	1036	547	1777	830	2668	172	1506	335	111	1385	339	3119	2440	5462	2211	2711	5102	3141	2897	3208	53	5454	1408	57	1174	5631
RPL9P17	0	2	0	3	0	2	1	8	0	1	3	1	0	10	4	6	3	3	17	9	0	2	12	1	3	0	2	5	2	21	14	18	9	6	46	9	8	30	0	28	9	3	9	39
RPL21P56	0	1	0	3	0	1	1	2	0	0	1	0	1	9	12	1	1	3	6	5	2	0	1	1	3	1	1	0	0	8	4	5	10	3	28	6	3	22	0	8	8	0	1	21
RPL5P14	2	0	0	4	0	5	1	5	1	0	1	2	0	40	13	6	1	6	34	15	1	1	16	0	2	1	1	15	5	12	15	11	3	5	59	12	10	47	0	34	11	17	1	50
MIR4279	0	0	0	0	0	0	0	0	0	0	0	0	0	4	2	0	3	0	0	0	0	0	1	0	0	0	0	0	0	0	0	1	0	2	2	0	0	0	0	0	1	0	0	1
LOC105374711	0	11	1	23	6	20	16	17	1	0	4	9	1	18	20	7	14	10	13	3	10	6	19	1	12	6	3	3	3	30	36	27	22	43	56	36	52	16	1	52	28	0	7	37
GOLPH3	166	1919	214	3616	424	3254	3889	3338	160	1006	1074	1731	987	2615	3036	2367	2328	1015	1755	1076	2595	1587	4534	621	1587	1209	412	1690	766	6485	8598	8469	7208	8322	8801	6074	7817	8403	501	7821	6446	287	3378	6734
RPL27P10	1	24	0	31	2	28	51	38	2	6	21	10	38	15	10	39	25	19	32	17	93	42	73	2	73	11	5	21	6	73	121	85	101	108	52	65	63	91	4	64	91	4	67	98
ZFR	189	2932	219	4368	552	5071	5727	5441	238	1083	1212	2090	1124	3763	2998	3912	3024	1451	3126	1668	5159	2417	6214	666	3293	1625	475	2572	1058	11398	16243	15621	13864	13815	14732	10242	13686	12669	1288	12894	9680	590	6966	11525
MIR579	1	9	0	9	3	21	9	14	0	1	1	2	4	10	3	5	3	3	8	3	25	9	18	0	6	2	0	13	7	16	23	23	12	21	21	14	29	23	4	24	30	0	15	20
LOC646616	2	15	3	26	1	10	16	20	2	9	6	13	8	13	11	25	14	24	5	8	22	7	30	5	23	8	4	8	9	54	51	67	31	54	71	61	90	76	133	51	46	18	66	52
LINC02061	43	1	4	0	4	12	5	2	1	21	0	153	5	2	6	1	18	11	1	0	1	0	2	0	21	0	0	0	0	3	11	7	2	11	4	2	15	0	507	8	50	72	265	6
NPR3	44	203	24	712	67	186	175	121	5	93	227	287	197	865	186	335	231	84	637	216	607	369	222	17	406	147	18	772	20	1052	414	1490	494	2425	335	774	1002	849	982	623	337	339	1013	1916
LINC02120	17	3	0	1	4	0	1	1	2	1	0	0	0	1	1	0	1	0	2	0	15	12	3	0	52	0	0	1	0	4	5	8	0	19	9	6	3	9	14	7	6	11	11	7
LOC105374715	0	0	0	0	7	1	1	1	0	0	0	0	0	3	1	0	1	1	1	1	35	46	0	0	85	1	0	3	0	13	4	7	3	34	5	5	4	4	1	10	4	7	7	11
RPS8P8	273	3747	323	6014	295	4610	4472	6608	501	1452	2340	1386	3087	4283	4473	4941	3461	1683	4795	1486	17603	8181	5166	647	10186	1188	736	4529	1127	10917	9048	9335	17273	11686	13534	11544	13673	16815	565	16097	11550	1250	5665	15014
LINC02160	0	1	0	4	0	0	1	3	0	0	1	0	0	0	1	1	0	1	1	2	6	10	2	0	93	0	0	0	0	4	14	13	6	1	3	1	6	6	0	3	5	1	11	11
LOC112267948	4	2	1	3	0	0	1	2	0	0	0	0	1	0	0	2	1	0	1	1	0	0	3	1	0	0	0	2	0	8	7	12	3	1	3	7	9	4	10	1	3	0	1	1
LOC107986411	0	5	1	18	1	16	8	18	0	0	5	2	2	4	5	17	9	11	8	6	3	8	25	6	4	18	0	0	7	57	58	56	68	11	30	52	69	33	1	41	3	2	49	12
LOC646639	0	1	1	1	0	1	0	6	0	0	0	0	1	4	1	2	0	2	2	0	1	2	2	0	0	0	0	0	1	2	3	1	0	3	3	1	2	3	1	1	3	2	2	1
LOC105374717	0	1	0	4	0	2	3	6	0	0	0	1	0	3	3	1	1	0	1	0	0	1	3	0	4	1	0	0	0	2	1	2	2	0	1	7	2	0	0	0	0	0	0	6
ADAMTS12	105	4315	153	9189	154	5423	7780	7525	119	82	700	978	562	1132	4996	3363	3265	1844	812	1067	2126	646	5427	1784	300	203	518	1063	2465	28154	23710	15439	16213	17743	29203	32007	17824	10638	475	19332	17546	16	1276	4665
RXFP3	0	4	0	6	1	5	17	30	6	25	0	7	0	1	29	12	1	5	0	1	6	4	14	6	6	0	3	0	13	13	2	6	19	6	25	18	17	6	4	12	53	4	2	1
SLC45A2	0	3	1	13	1	1	4	7	0	5	3	0	0	9	8	5	12	5	10	1	16	2	7	1	5	3	0	4	2	31	8	8	26	28	29	29	30	17	0	30	23	0	5	40
PSMC6P3	3	0	3	3	1	0	0	1	0	0	0	0	0	2	0	3	1	0	2	0	0	0	3	0	2	1	0	3	1	2	6	2	2	7	12	3	4	6	1	1	3	0	3	22
C1QTNF3-AMACR	0	4	0	23	0	6	10	7	0	0	7	2	0	20	13	3	21	9	6	11	34	15	11	1	2	10	1	24	7	45	44	48	47	43	36	58	44	56	0	72	50	2	23	80
C1QTNF3	19	90	10	764	10	126	491	273	2	9	165	28	78	436	165	132	99	83	842	175	247	105	166	106	62	63	15	148	90	1317	2169	676	790	432	1209	1051	468	1744	22	1389	553	29	247	2542
LOC643373	0	2	1	2	0	0	0	1	0	0	1	0	0	0	0	1	1	0	0	0	1	0	1	0	1	0	0	0	0	2	0	0	0	1	8	2	3	0	0	3	3	0	0	4
LOC105374719	0	0	0	0	1	0	0	0	0	0	0	0	0	1	0	0	1	0	2	1	0	0	0	0	1	0	0	1	0	2	3	5	3	3	2	4	1	0	0	2	1	0	0	5
LOC105374723	149	10	2	30	0	18	19	22	3	13	2	4	8	5	12	6	7	3	5	4	8	3	38	1	4	2	1	2	10	52	54	87	28	97	48	42	62	41	12	44	71	0	14	23
LOC101929704	1	9	0	14	1	9	13	14	0	1	1	2	4	11	6	3	8	1	7	4	11	4	11	0	6	12	0	9	6	29	33	32	30	55	40	28	51	41	0	30	29	0	19	36
TTC23L	40	24	183	61	14	26	11	25	204	9	12	5	3	49	21	25	138	9	38	20	20	19	29	3	9	21	6	13	6	131	75	134	63	98	184	91	132	86	21	107	65	3197	105	114
RAD1	62	493	55	932	115	733	843	909	21	240	200	202	111	488	458	474	445	212	604	315	771	439	998	132	561	208	76	412	197	1934	1815	2396	2166	2633	2368	1716	2196	2287	50	2469	1754	25	957	2032
BRIX1	46	330	23	383	36	536	522	509	6	53	113	194	134	255	411	410	395	184	245	125	745	402	851	86	652	144	62	234	104	1408	1869	2070	2114	2070	1615	1200	1608	1570	38	1141	1174	17	715	1103
AGXT2	1	1	11	0	0	1	0	0	0	1	1	0	5	0	0	0	0	0	0	0	0	0	2	0	0	0	0	0	0	4	1	3	1	1	1	1	0	0	11	0	0	12	0	0
PRLR	234	61	43	104	6	63	58	70	3	56	38	37	17	101	80	64	61	26	126	77	264	21	225	4	85	70	18	38	15	541	470	521	272	215	151	482	391	306	27	789	392	145	487	248
SPEF2	54	324	59	432	64	185	159	326	20	137	89	40	62	386	203	209	162	72	393	128	263	65	370	16	147	102	49	186	83	647	1461	1494	1042	681	1096	735	1113	867	25	1258	929	96	320	1362
LOC105374724	55	242	575	113	74	167	134	321	76	30	13	21	21	47	45	23	126	7	40	13	43	6	323	4	63	26	23	53	18	320	867	1927	302	548	337	239	582	108	57	281	261	177	107	133
IL7R	206	12513	126	4585	1687	13414	4063	12266	524	579	396	2209	795	343	5490	639	5526	793	413	175	1571	238	18546	443	1659	142	970	670	630	20469	47539	82855	14678	27257	25428	13477	28239	4255	329	9774	12311	310	4662	1008
CAPSL	1	0	3	2	0	0	6	14	0	0	0	3	0	0	2	0	0	1	0	0	0	0	10	0	2	0	1	0	3	2	26	15	14	9	4	3	10	6	76	8	10	9	0	1
LOC100506406	0	0	0	0	0	0	0	0	0	1	0	0	0	0	0	0	0	0	0	0	0	0	1	0	0	0	0	0	0	0	0	0	0	0	0	0	0	0	0	0	0	0	0	0
UGT3A1	6	1	53	0	0	1	0	3	10	8	0	0	26	2	1	0	2	0	0	0	0	0	0	0	0	1	1	0	0	0	1	0	0	0	0	0	0	0	76	0	0	13	0	2
UGT3A2	0	3	2	0	0	0	1	1	1	144	3	1	1	0	0	0	0	0	0	1	5	0	2	1	0	1	0	0	1	0	0	4	1	1	0	1	0	3	13	9	6	14	2	0
LMBRD2	84	1051	31	1412	169	1329	1707	1637	36	123	378	441	309	1095	756	1035	1086	304	1475	449	2089	1250	1663	185	1411	323	154	1013	300	4543	6761	5952	4424	5507	5668	3206	3905	4105	184	3908	3623	133	2176	4974
MIR580	0	7	0	5	3	2	5	2	0	0	0	1	0	1	1	3	4	0	5	2	9	5	5	1	0	1	1	1	2	12	14	13	7	10	13	16	12	11	0	21	10	0	2	30
SKP2	23	483	471	744	64	577	589	606	413	32	156	212	134	659	677	608	948	250	519	172	1271	696	680	129	1257	143	106	536	232	2343	3083	2625	2827	2682	2330	1767	2614	3164	158	3580	2689	102	556	2088
NADK2	29	751	60	1592	134	988	1910	1791	76	219	530	424	320	1362	891	1364	927	621	1393	596	1390	856	1653	302	932	377	180	924	342	2560	4595	3385	3790	3881	3399	2545	2792	3858	341	4831	3177	50	1417	4403
RANBP3L	14	15	7	33	4	15	42	26	9	11	16	5	14	164	12	42	17	10	705	112	23	1	23	2	16	7	4	33	14	62	117	84	266	70	105	73	88	269	6	279	44	186	45	785
RPL39P22	0	0	0	0	0	0	0	1	0	0	0	0	0	0	0	1	0	0	0	0	0	0	0	0	0	0	0	0	0	2	0	1	0	0	0	1	0	0	0	1	0	0	1	0
LOC107986412	1	13	5	8	1	12	9	13	3	12	12	8	8	20	49	39	15	8	23	5	20	1	41	0	4	6	3	26	8	49	57	96	14	39	51	44	39	112	88	100	28	10	37	10
NIPBL-DT	31	389	17	661	58	609	797	769	27	174	144	172	104	673	375	533	474	206	618	320	422	287	809	67	286	235	69	403	157	1380	1673	1604	1935	2157	2445	1430	1542	1359	177	2014	1435	66	1073	2588
C8orf59P2	0	26	0	38	0	16	36	21	1	1	6	15	16	31	16	24	13	15	9	7	27	8	14	4	31	7	2	9	5	38	40	63	102	83	61	64	53	58	3	47	42	1	12	58
LOC105374727	1	2	2	6	0	2	12	4	0	0	2	1	5	3	5	5	6	3	6	4	8	3	6	1	1	2	0	1	4	10	5	7	14	5	12	9	11	4	1	16	6	1	8	17
WDR70	35	1051	52	1368	205	828	1329	1416	54	200	443	351	224	1287	1172	1148	938	460	1238	500	1727	1055	1564	204	993	652	198	1022	443	3775	3381	4726	4035	3503	4061	3240	3983	4889	205	5252	3375	50	1453	4993
KCTD9P5	4	29	1	67	13	36	45	67	3	9	22	19	11	58	25	50	38	14	42	17	119	61	56	17	70	26	5	11	18	160	121	227	123	168	160	169	154	114	25	146	128	7	56	168
GDNF	3	31	95	229	56	424	304	105	26	16	12	40	5	150	135	19	19	20	10	1	19	17	158	80	22	0	4	124	46	135	658	247	69	655	280	70	438	40	1	57	102	36	98	146
LINC02117	3	2	11	1	0	1	2	2	1	12	0	0	0	6	0	0	0	2	0	0	0	0	4	0	0	0	0	0	2	2	3	2	0	1	1	0	5	0	2	4	0	8	5	6
LINC02110	0	0	0	0	0	0	0	0	0	0	0	0	0	0	0	2	0	0	0	0	0	0	1	0	0	0	0	2	0	2	5	0	1	1	0	0	1	0	1	2	0	0	0	4
LINC02107	0	0	0	1	0	0	0	0	0	0	0	0	0	0	0	0	0	0	0	0	0	0	0	0	0	0	0	5	0	0	0	0	0	0	0	0	2	0	0	0	0	0	0	2
LOC105374730	0	0	29	0	0	0	0	1	2	1	0	0	0	2	0	0	0	0	0	0	0	0	0	0	0	0	0	0	0	0	1	0	0	0	0	0	0	0	0	0	0	0	0	1
LINC02119	38	0	8	0	0	1	0	1	0	0	0	0	0	2	0	0	0	0	0	0	0	0	0	0	0	0	0	6	0	0	0	2	0	0	0	0	0	0	29	0	0	4	10	0
EGFLAM	26	1630	52	1899	32	2021	615	790	72	56	336	537	132	1304	4256	1929	1392	826	827	795	1406	581	1689	407	263	345	446	1042	1255	3738	1145	2848	3808	2910	4720	4062	7171	5501	49	8370	7790	294	517	3156
EGFLAM-AS4	1	9	3	29	1	29	13	7	1	0	5	5	2	48	71	37	30	9	12	13	37	27	12	3	7	1	10	32	28	76	92	165	155	63	62	127	178	108	0	224	260	0	26	102
EGFLAM-AS2	2	43	1	27	0	33	1	13	11	1	12	10	6	30	98	32	49	6	28	13	23	24	20	2	6	7	11	37	32	87	70	157	102	63	59	131	118	70	2	163	136	2	39	79
LOC105374732	18	12	1	14	3	18	5	14	0	1	7	8	2	17	18	22	19	9	26	8	13	4	6	4	6	5	1	18	23	31	18	35	74	28	53	42	86	58	0	87	54	0	8	103
LIFR	58	1290	37	1556	112	1413	1560	1242	105	125	1055	255	1008	8533	864	1901	1076	308	11163	3107	878	164	1754	167	293	1466	159	4464	422	6108	5497	7088	6502	5426	5358	7940	4507	5536	79	6336	3861	201	2675	36461
LIFR-AS1	6	1	1	30	5	9	10	15	2	2	20	1	11	100	18	28	10	11	109	42	8	3	17	2	3	18	1	83	11	65	27	52	33	46	36	26	46	67	11	70	38	4	44	243
MIR3650	0	0	0	0	0	0	0	0	0	0	0	0	0	0	0	0	0	0	0	0	0	0	0	0	0	0	0	0	0	0	0	0	0	0	0	0	0	0	0	0	0	0	0	0
LOC105374735	10	0	3	2	1	1	1	0	0	0	2	0	1	14	1	1	0	0	60	3	1	1	0	0	0	2	0	13	0	9	1	1	3	5	4	8	3	1	8	3	3	2	1	30
OSMR-AS1	3	11	4	28	6	14	10	14	6	12	23	5	18	43	27	46	25	10	21	12	24	18	40	5	29	26	2	40	9	45	41	94	62	47	65	32	49	72	0	66	42	13	48	123
LOC100132789	1	4	0	8	1	4	15	7	0	0	2	1	1	1	4	4	3	3	3	4	5	7	9	2	17	2	2	1	2	5	16	15	6	11	10	7	9	18	3	11	13	21	11	18
LOC107986414	42	13	0	51	4	9	14	22	1	59	7	1	2	20	17	34	29	3	62	25	20	17	27	2	58	28	1	14	5	122	146	148	100	73	89	68	35	109	15	139	87	5	82	269
LOC105374733	1	7	0	26	4	15	16	21	0	0	0	1	2	7	12	16	19	2	21	6	20	13	16	3	15	13	2	0	9	43	80	52	40	51	74	47	48	36	6	53	27	2	32	68
LOC112267930	0	18	0	21	7	22	15	14	0	0	5	3	0	18	3	8	11	4	9	12	18	8	10	2	15	3	1	4	6	37	76	40	44	41	75	67	56	29	0	45	25	0	18	27
OSMR	289	8276	216	9515	1946	10767	7824	9115	516	924	3654	2749	3265	2005	4465	8632	6098	2805	5899	2954	7515	3829	9469	1191	5110	6362	698	5283	1783	34073	34304	36525	24417	28297	34299	26972	30103	15324	669	29946	14775	475	13023	14623
FYB1	682	2997	269	2730	731	6191	2301	2950	654	10587	691	6712	2122	1310	2471	2172	7756	1406	1395	508	1784	578	3992	345	1200	912	666	1662	676	4673	9026	19511	6658	13334	5012	4328	24296	3879	7006	19171	11930	12318	7556	2083
C9	2	3	2	7	6	12	10	6	2	61	0	1	2	2	4	6	3	0	13	1	3	14	9	3	4	7	0	7	0	29	20	19	11	19	91	8	22	14	1	12	26	0	6	26
DAB2	157	2258	206	5939	633	4461	5908	5274	216	597	1959	1356	1287	6509	4141	7307	2961	2775	5606	2360	1858	383	6491	635	368	2312	378	2702	1087	17773	18948	18883	17824	18639	22019	17627	18086	19436	295	35475	15895	220	5503	23044
LOC112267931	0	0	0	0	0	1	2	3	0	0	1	0	0	1	0	0	2	0	7	1	1	0	1	0	1	1	0	4	0	3	1	2	2	2	2	3	0	8	1	9	5	4	1	5
LINC02104	2	14	3	14	0	23	13	8	2	0	1	0	12	13	25	12	6	6	15	4	5	3	19	5	2	8	3	9	2	27	66	65	37	54	37	7	32	85	0	57	16	0	21	30
GCSHP1	0	0	3	0	0	1	0	1	0	1	0	1	0	0	0	1	0	1	1	0	0	0	0	0	0	0	0	0	0	1	3	3	1	0	2	0	8	1	2	1	0	3	6	1
LINC00603	0	0	0	1	0	0	0	0	0	0	1	0	3	12	0	0	0	0	0	0	0	0	1	0	0	2	0	15	0	0	0	0	5	3	0	1	2	2	1	11	0	0	3	14
KRT18P56	0	0	0	0	0	0	0	1	0	0	0	0	0	0	0	0	1	1	0	0	0	0	0	0	0	0	0	0	0	0	0	0	0	0	0	0	1	1	0	1	0	0	0	0
LOC105374736	1	0	0	0	3	1	0	1	0	2	0	1	2	1	0	0	3	0	0	0	0	0	5	0	3	0	1	0	0	3	8	5	3	9	4	3	6	5	4	3	8	7	29	2
LOC105374737	0	2	0	9	0	3	4	2	0	3	0	0	1	13	1	6	1	0	1	1	0	0	6	0	3	2	1	0	3	12	10	10	5	16	11	14	6	4	16	4	16	7	9	20
PTGER4	87	329	95	572	110	580	577	415	80	1494	496	1840	260	1912	1474	676	973	270	868	519	522	172	874	72	267	348	205	1268	131	875	824	1454	1494	1421	1199	1104	1610	1739	2002	3892	3435	657	4693	2875
RPL37	186	1345	231	1911	344	1534	1135	1562	130	763	639	731	1352	1800	2124	1567	1967	770	1166	781	3139	2295	2428	464	2581	512	257	1075	503	5322	8008	6800	7064	6671	5698	4718	7183	6902	808	5475	5030	555	3986	7072
SNORD72	1	5	1	8	0	8	20	11	1	0	1	4	5	9	6	5	4	0	3	1	14	6	15	3	14	2	1	3	4	30	32	28	48	41	31	41	45	22	6	23	12	8	31	19
C7	316	69	9	25	4	23	28	6	14	105	3580	21	845	4285	82	9405	76	937	2992	871	44	15	39	52	11	191	13	2261	120	151	22	36	3370	207	374	3408	69	2656	26	280	270	179	44	56316
MROH2B	0	0	2	1	0	0	0	3	0	1	7	3	0	28	7	16	1	1	7	4	2	0	0	0	1	2	1	10	0	0	0	2	2	5	4	15	0	8	1	5	7	2	11	57
LOC105374739	0	0	6	2	0	0	0	0	0	2	5	0	6	18	2	16	0	1	8	2	0	0	0	0	4	0	0	7	0	4	2	0	6	0	1	11	2	1	0	10	0	1	2	125
C6	0	2	21	5	0	0	0	3	2	6	107	2	171	770	7	1815	4	334	178	74	1	2	2	39	2	3	5	560	23	5	0	4	125	6	32	2059	11	26	14	9	19	29	10	11853
LOC102723740	136	0	0	0	1	0	0	0	0	2	6	0	0	17	0	2	2	2	31	11	0	0	0	1	0	1	0	5	0	1	0	0	7	3	0	2	1	0	2	4	0	53	0	45
PLCXD3	10	11	35	11	3	5	3	14	7	5	327	10	92	391	7	218	19	15	400	215	12	3	13	1	32	44	4	263	9	59	8	29	127	65	98	75	28	216	354	132	25	557	5	2539
LOC105374740	0	0	3	0	0	0	1	0	0	0	5	0	1	8	1	3	0	0	12	5	2	0	0	0	2	1	0	18	0	1	0	1	1	1	0	4	0	7	0	2	1	0	0	110
OXCT1	16	698	95	776	26	670	807	510	84	46	329	219	171	1817	802	850	796	406	1405	432	2360	1303	827	157	1346	336	135	605	235	2701	3122	2984	4208	2847	2428	2808	2097	3853	70	3262	2500	16	584	3496
LOC102723752	2	11	1	24	1	10	22	19	3	1	17	8	3	41	25	15	23	10	22	12	24	25	24	5	25	51	1	7	11	63	58	79	59	65	81	91	85	75	3	86	77	1	42	129
OXCT1-AS1	0	2	0	9	0	0	0	2	0	0	0	0	3	13	3	2	0	2	11	4	3	0	0	0	0	0	1	7	1	7	15	8	19	10	4	10	18	37	0	9	5	1	2	39
RPSAP38	0	0	0	8	1	3	2	5	0	0	0	1	0	3	4	5	0	3	2	0	5	3	6	0	4	2	0	0	2	17	11	11	8	11	19	7	15	5	0	5	11	0	8	14
LOC101926960	0	0	1	0	0	1	1	0	3	2	9	1	16	600	2	27	1	12	98	7	3	3	0	2	0	2	1	33	10	4	0	0	1	0	0	46	0	0	0	0	0	5	0	118
GHR	18	79	80	267	3	102	312	104	6	17	262	64	415	4362	247	1682	157	289	1455	319	316	120	131	49	96	119	40	1241	117	515	580	374	831	506	375	1250	280	1471	37	1250	725	10	319	5557
LOC100419545	0	8	0	28	0	13	17	12	0	0	16	7	11	252	6	100	13	25	89	25	25	9	15	5	4	14	1	52	6	113	77	55	130	97	72	143	74	183	0	159	101	25	41	546
CCDC152	39	107	5	132	4	41	93	75	2	26	23	22	32	268	85	203	68	38	351	89	115	32	46	6	55	24	4	149	24	211	228	194	334	124	265	277	121	410	281	436	223	87	56	715
SELENOP	40	1070	21	2513	18	534	798	410	27	70	2004	236	985	7659	911	4053	950	707	4805	1581	1397	364	385	110	404	571	86	2544	227	6358	3654	2628	9536	1232	9102	14957	2471	20019	124	10308	3249	62	897	15483
PRELID3BP6	1	0	0	7	0	3	1	4	1	1	3	1	1	3	3	3	3	0	7	2	6	1	2	0	0	2	1	1	1	5	7	11	14	6	13	7	14	9	2	16	8	24	1	23
LOC105374745	37	55	4	62	19	104	43	102	15	23	9	43	13	35	50	16	97	26	36	16	36	16	89	7	30	14	5	1	28	142	162	131	149	191	224	128	356	170	320	198	165	111	235	158
PRELID3BP7	1	8	1	10	2	18	2	13	0	2	1	2	2	16	10	3	19	2	15	4	5	1	15	1	2	5	1	0	7	14	10	23	11	24	32	20	19	29	13	19	25	1	12	29
FLJ32255	28	313	36	215	64	496	142	350	82	281	160	356	161	683	590	269	730	180	208	126	146	96	447	72	68	307	85	187	124	396	429	413	382	656	604	525	1003	802	874	838	763	361	1007	995
LOC105374746	7	90	13	175	24	193	69	150	23	64	40	181	74	321	303	97	152	55	189	64	95	42	148	18	21	97	22	180	61	226	306	244	334	427	396	224	449	495	269	475	644	101	760	726
LOC105374748	8	56	10	144	14	71	69	76	1	8	26	19	8	168	81	65	67	32	76	43	71	38	97	17	31	50	9	122	54	201	147	186	199	271	281	267	259	273	96	418	204	34	65	442
ANXA2R	5	24	4	74	7	45	37	36	1	29	45	14	20	201	92	60	82	38	40	26	45	20	61	17	21	44	10	74	20	163	100	136	189	176	171	193	213	281	40	276	169	9	81	342
LOC153684	5	151	13	307	13	137	131	279	6	50	193	92	76	949	322	286	246	161	298	138	169	81	318	90	69	201	70	297	183	537	294	503	585	634	614	640	728	965	33	1166	610	8	206	1467
LOC100506639	18	73	2	161	19	85	84	118	6	11	75	36	18	319	195	129	123	51	132	90	91	37	152	38	31	94	23	163	70	298	176	272	321	344	391	385	455	434	10	652	314	0	119	759
ZNF131	84	907	289	1072	134	1152	1309	1458	64	304	303	538	431	759	945	829	929	323	731	351	1554	803	1578	202	1134	342	131	655	359	2486	3178	3779	3306	3502	3467	2430	2982	3357	1806	2989	2681	587	2254	3121
NIM1K	3	49	7	45	32	52	18	43	6	42	13	28	4	30	38	22	46	24	25	12	26	5	102	15	15	33	8	16	9	116	117	165	43	186	109	62	91	132	31	99	96	11	79	137
LOC100419037	0	7	0	6	8	12	11	12	0	2	1	6	1	7	8	3	12	3	2	3	13	2	20	2	5	12	1	5	2	18	28	32	24	36	27	10	32	6	4	19	23	0	13	25
HMGCS1	175	1460	126	1635	234	1738	1919	1369	104	529	801	1130	411	816	1255	1664	1254	472	1007	573	4124	3094	1945	232	3793	453	137	635	334	4011	4257	4905	5382	5362	4528	3390	2853	4769	2063	4489	4501	1400	6222	2543
LOC107986378	2	0	1	0	2	0	0	0	0	0	0	0	0	0	1	0	1	0	0	0	0	0	0	0	1	2	0	0	0	3	1	1	0	0	2	3	3	2	2	0	0	27	3	5
CCL28	9	209	7	27	23	79	22	29	6	14	52	33	25	91	61	108	218	50	183	67	228	129	31	10	143	51	7	56	29	948	109	131	109	261	130	322	50	340	21	451	426	20	218	277
LOC105374749	2	9	1	9	2	1	13	19	1	3	4	2	2	31	6	5	11	3	8	3	25	10	16	7	15	8	2	2	4	25	19	18	25	39	46	34	82	27	2	20	18	5	20	30
EEF1A1P19	34	462	52	601	62	275	371	458	13	148	687	162	224	534	230	830	427	519	315	294	1302	463	863	127	430	491	70	476	178	1918	2101	2018	1955	1482	1765	1829	2154	2675	87	1684	1752	77	1100	1829
NNT-AS1	11	160	12	254	19	188	252	180	10	15	98	66	76	419	131	219	127	95	344	119	175	46	217	19	94	134	41	266	92	511	485	611	594	614	597	433	541	553	9	744	366	7	178	1031
FGF10	22	176	20	85	4	90	83	19	58	41	256	33	195	203	138	761	65	126	1309	568	27	4	93	33	19	1512	6	492	36	1114	464	1001	1183	878	600	1017	740	1278	17	1356	367	86	294	1748
FGF10-AS1	1	22	0	10	0	4	8	2	1	0	16	1	7	17	4	59	6	12	52	36	2	2	4	2	0	61	0	60	2	154	44	136	126	93	82	190	92	138	0	146	50	8	37	203
LINC02224	0	8	0	4	0	6	4	0	0	0	6	2	4	8	8	30	2	2	53	18	2	0	6	4	0	29	0	30	1	54	22	63	70	37	32	69	29	54	0	48	21	0	26	124
MRPS30-DT	0	30	14	29	5	22	19	17	1	1	13	4	6	31	19	27	13	12	56	19	15	6	25	3	1	15	8	16	4	83	144	42	125	132	104	81	75	169	3	120	78	13	57	148
MRPS30	22	375	33	508	62	585	581	610	26	214	197	168	141	574	402	565	406	225	374	226	759	371	713	89	547	199	50	349	140	1199	1223	1259	1517	1420	1798	1290	1509	2090	42	1884	1210	20	634	1865
EMB	425	1314	108	1001	162	1406	1060	1250	159	890	352	1843	568	1309	1066	939	1856	313	2240	448	964	210	1384	119	800	310	138	617	145	2797	4721	4720	3313	2858	2956	3222	4234	2614	3756	3915	4162	6157	4760	2634
LOC202319	3	0	1	0	0	3	1	3	0	1	1	3	0	0	0	0	2	2	0	0	1	2	0	0	0	2	0	1	0	6	7	7	3	9	6	4	6	3	17	6	4	4	9	2
LINC02106	0	0	0	0	0	0	0	0	0	0	0	0	0	10	0	0	0	0	0	0	0	0	0	0	0	0	0	0	0	0	0	0	0	0	0	0	0	0	0	0	0	0	0	0
RNU6-480P	0	0	0	0	0	0	0	0	0	0	0	0	0	0	0	0	0	0	0	0	0	0	0	0	0	0	0	0	0	0	0	0	0	0	0	0	0	0	0	0	0	0	1	0
LOC107986379	0	0	0	0	0	0	0	0	0	0	0	0	0	0	0	0	0	0	0	0	0	0	0	0	0	0	0	0	0	0	0	0	0	0	0	0	3	0	0	0	0	0	0	0
RPS10P12	0	0	0	0	0	0	0	0	0	2	0	0	0	0	0	0	0	0	0	0	1	0	0	1	1	0	0	0	0	0	1	0	0	1	1	0	0	1	0	0	0	0	0	0
LOC642366	2	0	11	0	0	1	0	0	45	17	0	0	0	48	0	0	9	1	3	11	3	0	0	0	1	0	0	27	0	2	1	0	0	6	0	2	0	0	4	5	3	44	2	47
ISL1	3	0	2	0	0	0	0	0	0	41	0	0	1	35	2	0	0	0	5	12	1	0	1	0	46	15	0	12	0	10	3	0	0	0	0	0	1	1	5	6	1	12	1	54
HMGB1P47	0	0	1	0	0	0	0	0	0	1	0	0	0	0	0	0	0	0	0	0	0	0	1	0	1	0	0	0	0	0	0	0	0	0	0	0	0	0	0	0	0	1	0	2
LOC105379196	0	0	0	0	0	0	0	0	0	0	0	0	0	0	0	0	1	0	0	0	0	0	0	0	0	0	0	0	0	0	0	0	0	0	0	0	0	0	1	0	0	1	0	0
KATNBL1P4	4	0	0	0	0	0	0	0	0	0	0	1	0	1	0	0	0	1	1	0	0	0	0	0	1	0	0	0	0	0	0	0	0	0	0	0	0	0	1	0	2	119	0	0
LOC105378959	0	0	0	0	0	0	0	0	0	0	0	0	0	0	0	0	0	0	0	0	0	0	0	0	0	0	0	0	0	0	0	0	0	0	0	0	0	0	0	0	0	0	0	0
LINC02118	0	0	0	0	0	0	0	0	0	0	0	0	0	0	0	0	0	0	0	0	1	0	0	0	0	0	0	0	0	0	0	0	0	0	0	0	0	0	0	0	0	0	0	0
LOC105378961	0	0	0	0	0	0	0	0	0	0	0	0	0	0	0	0	0	0	0	0	0	0	2	0	0	0	0	0	0	0	0	0	0	0	0	1	0	0	0	0	0	20	0	0
LOC105378962	0	0	12	0	0	0	0	1	0	0	0	0	0	0	0	0	0	0	0	0	0	0	0	0	0	0	0	0	0	0	0	0	0	0	0	0	0	0	0	0	0	0	0	0
MFSD4BP1	0	0	0	0	1	1	0	3	0	0	0	0	0	1	0	1	1	0	0	1	0	0	0	0	0	0	0	1	3	3	2	2	4	1	2	3	6	2	2	2	1	1	1	1
LOC105378963	29	7	5	7	4	3	3	4	1	0	0	3	1	6	11	3	13	1	9	6	2	1	9	1	2	1	0	15	0	27	21	19	27	24	34	12	57	28	232	31	17	278	33	26
LOC105378964	132	3	81	11	3	7	7	1	0	34	4	5	8	6	5	5	7	1	9	10	2	3	16	1	4	2	3	3	9	20	33	19	29	22	53	13	79	34	16	32	25	12	31	31
PELO	292	790	73	1687	120	1489	1185	1219	62	376	337	635	232	1337	2028	1009	1018	526	660	600	936	484	1776	186	586	340	224	677	600	2473	2455	2497	3734	3874	4487	2773	5336	3519	1055	3019	2460	523	1715	2241
ITGA2	62	768	40	1515	393	1942	1321	943	45	23	194	202	371	609	485	640	2178	331	1782	492	4763	1469	1110	82	4287	140	117	488	368	5044	5202	3344	5100	11535	7447	4619	8002	10197	908	4402	5213	31	4200	3929
MOCS2	25	570	181	695	68	754	1046	897	52	959	195	199	190	656	555	736	492	225	877	430	901	673	1011	119	908	183	100	440	184	2130	2720	2606	2500	3400	2783	1697	1903	2573	57	2176	1649	33	1267	3048
LOC257396	0	11	9	14	3	8	12	6	5	10	16	3	8	75	11	20	20	14	11	4	9	5	17	1	22	5	2	16	1	57	58	43	67	109	44	54	160	90	3	135	35	0	22	82
RPL13AP13	0	0	0	2	0	0	0	0	0	5	0	0	5	1	0	0	0	0	0	0	1	0	2	0	2	1	0	0	0	0	0	0	0	0	0	0	0	0	0	2	1	5	3	0
LOC107986380	19	3	2	0	0	0	3	4	1	5	1	0	5	17	0	0	1	0	1	3	1	2	3	0	2	1	0	0	0	2	7	0	2	14	2	1	0	0	6	0	0	13	3	12
LOC105378965	1	0	0	0	0	0	0	0	0	1	0	0	0	1	0	0	0	0	1	0	1	2	0	0	0	0	0	0	0	1	1	1	0	3	0	1	0	0	0	1	0	0	5	11
FST	5	102	15	158	64	1120	330	611	20	99	98	27	67	1729	52	155	364	46	138	65	179	142	1013	98	495	57	12	324	39	2422	2017	1332	412	2906	1123	1924	1210	264	9	736	708	16	563	3109
LINC02105	10	2	0	0	0	2	0	3	0	0	0	0	0	1	0	2	1	0	3	0	3	0	0	0	1	1	1	0	2	5	2	6	3	4	2	3	3	6	0	7	3	1	1	5
ASS1P9	0	37	5	63	3	48	41	95	4	30	50	18	29	169	47	186	39	40	39	9	89	27	77	9	54	65	2	168	11	354	178	287	161	238	280	339	130	227	5	323	166	6	211	475
LINC01033	5	1	2	2	0	1	0	1	0	0	0	2	0	0	0	0	0	0	0	0	4	0	0	0	0	0	0	0	0	0	5	3	1	12	2	1	4	1	33	1	5	12	67	2
SNX18	378	1531	147	3207	220	2480	2244	2747	117	2650	1401	2488	710	2811	3562	2436	1706	905	1862	974	1837	1241	2932	354	1278	698	417	1768	788	3632	3672	3999	5538	5244	5497	3046	6751	5592	1700	6964	5061	995	3126	6515
LOC105378967	9	10	0	9	1	10	11	5	0	16	3	30	5	37	9	16	16	6	13	6	3	3	11	2	8	7	4	7	3	35	38	40	55	37	35	37	78	41	30	80	43	38	39	87
LOC105378968	2	5	8	10	0	13	8	6	2	9	10	11	2	3	7	15	9	3	22	5	4	4	17	0	6	4	3	0	6	27	23	34	55	27	51	33	49	32	50	49	38	82	24	49
LOC102467080	1	3	0	10	2	2	5	5	0	1	3	2	1	14	2	19	5	1	10	2	5	0	7	3	0	0	1	15	3	10	9	5	37	22	12	15	43	7	0	34	18	1	9	16
ESM1	6	54	37	102	8	1122	332	121	27	6	7	107	39	57	245	166	64	145	385	38	167	14	474	17	24	7	17	247	51	522	1465	301	431	1199	1247	275	1350	87	149	280	143	9	511	95
LOC102467081	0	0	0	0	1	3	0	0	0	0	0	2	1	0	0	0	1	0	3	0	0	0	1	1	0	0	0	0	2	0	0	2	0	1	0	0	0	4	0	0	3	0	0	3
GZMK	0	33	0	11	5	6	4	34	0	0	25	4	6	99	27	21	51	1	34	23	29	4	82	1	54	2	7	18	1	45	36	313	64	90	82	227	88	216	16	471	209	4	15	140
LOC105378971	0	0	6	0	0	0	0	1	0	2	0	1	0	0	0	0	0	0	0	0	1	0	2	1	0	0	0	0	0	0	0	2	1	0	0	3	2	2	2	2	5	2	0	1
GZMA	2	50	1	55	8	33	12	82	4	8	41	20	21	92	287	53	69	10	119	30	63	6	167	5	51	7	28	86	12	190	324	1578	99	178	115	199	210	336	14	536	274	14	71	233
CDC20B	2	3	25	1	1	4	0	3	0	6	0	2	5	5	2	0	4	2	1	2	0	0	3	1	4	13	0	3	1	3	19	5	4	5	7	4	17	6	29	5	3	8	11	8
MIR449A	0	0	0	0	0	0	1	0	0	0	0	0	0	0	0	0	0	0	0	0	0	0	0	0	0	0	0	0	0	0	1	0	0	0	0	1	0	0	0	0	0	0	0	0
MIR449B	0	0	0	0	0	0	0	2	0	0	0	0	0	0	0	0	0	0	0	0	0	0	2	0	0	0	0	0	0	2	3	1	0	3	0	0	0	0	0	0	0	0	0	0
MIR449C	0	0	0	0	0	0	1	0	0	0	0	0	0	0	0	1	1	0	2	0	0	0	0	0	0	0	0	0	0	0	1	0	0	0	0	0	2	1	0	0	0	0	2	0
MCIDAS	3	3	0	0	0	0	0	1	3	2	0	0	0	4	0	0	0	0	2	6	0	1	1	0	6	0	0	11	0	2	3	0	0	6	0	0	2	7	5	0	0	25	1	0
DHX29	111	1762	95	2742	253	2289	2814	3018	121	225	589	811	571	1224	1253	1792	1393	654	1616	752	3662	1856	2942	307	2812	599	266	1481	609	7793	9372	9457	9157	8774	9461	6368	8546	7634	494	7396	5886	194	3047	6834
MTREX	101	1879	177	2730	292	2372	3005	2592	103	419	954	1073	471	2791	1849	2192	1829	743	1632	956	3861	1867	3692	386	2767	1008	294	1770	738	8578	10444	13323	10170	11348	11462	7984	9625	8393	283	9672	6710	114	3683	9980
PLPP1	19	897	45	1855	39	804	1699	923	64	240	1364	123	1113	2335	1807	1707	1090	461	1506	1053	603	327	1369	237	192	1716	133	1388	267	3454	3277	2816	5934	4064	6536	3924	3476	5999	29	4699	2525	19	642	6632
MIR5687	0	24	1	35	3	22	80	30	1	0	71	4	18	40	7	82	26	20	27	22	13	5	39	4	5	33	1	29	16	61	69	81	120	99	175	79	86	147	0	176	54	3	11	178
RNF138P1	159	771	76	1160	43	484	1672	609	39	76	1259	141	447	933	466	1211	553	274	1525	744	683	250	911	128	190	1057	81	1067	269	2225	2381	2894	3649	3113	4592	2727	3203	4107	620	4280	2123	272	1053	4577
AK4P2	0	0	0	0	1	0	1	1	0	1	0	0	0	0	0	0	0	0	0	1	0	0	1	0	0	0	0	1	0	0	0	0	0	0	2	2	0	1	0	1	0	0	1	3
DDX4	0	0	4	2	1	0	0	4	0	7	0	1	1	11	7	2	0	0	0	0	1	0	9	0	0	0	0	0	0	6	0	3	5	3	3	1	5	8	6	10	2	1671	6	6
LOC107986371	0	0	0	0	0	0	0	0	0	0	0	0	0	1	0	0	0	0	0	0	0	0	0	0	0	0	0	0	0	0	0	0	0	0	0	0	0	0	0	0	0	0	0	1
IL31RA	10	31	10	63	69	86	49	54	3	20	11	6	7	28	50	22	42	6	44	7	31	16	154	18	84	11	12	22	45	78	153	719	111	390	254	91	459	419	111	188	120	53	56	78
LOC105378976	0	1	0	2	0	4	5	1	0	0	0	2	0	4	0	0	2	2	1	0	2	0	3	0	0	0	0	3	1	2	1	3	0	6	5	4	8	2	3	5	8	8	1	4
LOC101928419	0	15	3	14	0	24	34	18	0	0	2	0	3	1	4	9	2	1	8	2	0	1	20	0	3	0	2	1	4	15	24	37	76	114	102	25	103	21	4	38	39	9	5	8
RPL17P22	3	7	1	6	0	4	12	2	0	3	0	3	3	4	3	4	5	2	2	0	3	3	4	2	3	0	1	0	5	9	4	3	14	25	18	8	34	10	5	4	6	0	8	5
PSMC1P4	1	3	1	4	1	3	1	2	0	2	3	3	0	2	6	7	3	0	2	0	4	8	7	1	2	2	0	3	0	14	17	17	14	23	14	16	14	7	2	13	16	4	18	15
LOC105378977	0	0	0	0	0	2	0	1	3	0	0	0	0	0	0	0	0	1	1	0	0	1	3	0	5	0	0	0	0	0	1	0	0	2	4	0	7	4	0	2	1	1	0	5
LINC01948	0	4	0	6	4	11	9	15	2	32	1	13	5	21	15	7	38	5	12	7	32	17	26	1	16	5	1	6	2	54	49	84	31	47	37	86	74	34	1	65	52	36	74	54
RPL26P19	194	2869	181	3001	223	3234	2792	4061	256	898	925	1046	3276	2423	2837	2549	2601	957	2744	788	9493	3971	3139	423	5262	451	435	1897	515	6553	10731	8348	12771	10647	10780	6357	8183	11044	973	8089	6149	384	5689	7226
C5orf67	1	12	1	3	1	12	3	7	1	4	7	12	4	3	2	3	11	0	0	0	14	3	5	0	6	6	3	1	2	10	18	20	13	7	5	19	97	13	12	38	9	29	19	32
LOC105378978	0	4	1	1	5	5	4	11	0	4	3	14	5	1	6	3	3	1	2	1	7	3	3	0	2	1	0	0	0	7	8	4	6	8	0	23	99	1	9	5	8	17	23	17
LOC105378979	14	1	11	7	2	0	1	2	0	0	2	0	0	10	9	7	17	4	10	4	1	4	5	0	3	3	4	4	0	12	2	18	7	12	2	9	8	40	1	26	40	78	3	19
LOC105378980	1	3	0	7	1	7	9	4	0	0	1	2	1	8	9	4	6	0	4	4	9	16	5	0	8	0	0	12	2	16	26	47	28	33	15	11	24	18	1	36	21	6	12	30
SETD9	90	138	56	234	32	264	261	243	11	54	66	61	59	235	137	158	191	52	188	82	398	198	314	51	204	101	38	133	91	684	923	916	913	1020	1072	707	737	954	253	861	765	82	411	776
LOC100130001	2	0	0	0	0	0	0	0	0	0	0	0	0	0	0	0	0	0	0	0	1	0	0	0	0	0	0	0	0	0	0	0	1	0	0	0	0	0	0	0	0	0	0	0
LOC100129574	1	0	0	0	0	1	0	1	0	0	0	2	1	0	0	0	9	0	1	0	0	1	0	0	4	1	0	0	0	3	6	1	7	3	0	4	4	3	0	3	1	1	3	2
LOC107986381	1	1	0	0	0	0	0	1	0	1	0	0	0	0	0	0	2	0	0	0	0	1	1	0	0	0	0	0	0	2	1	2	0	2	0	0	1	1	1	1	2	0	5	2
ACTBL2	132	5	1	1	12	1	3	2	0	0	0	1	0	13	0	0	2	2	5	0	1	1	3	0	2	0	0	2	0	2	1	5	9	8	10	4	27	10	16	5	1	4	16	11
LOC102724122	1	0	0	3	0	0	1	0	0	2	0	2	1	42	1	2	2	0	9	0	0	0	1	0	1	0	1	0	1	11	2	2	1	4	4	2	24	10	7	1	6	0	6	61
LINCR-0003	1	4	0	0	0	0	0	0	0	0	0	0	0	26	0	0	1	0	1	0	0	0	0	0	1	0	0	0	0	0	0	0	0	0	0	1	0	0	1	3	0	0	1	9
LOC101928505	14	0	0	0	0	0	0	0	0	0	0	0	0	1	0	0	1	0	1	0	1	0	1	0	1	0	0	0	0	0	3	1	1	1	0	0	6	6	0	0	0	4	0	2
LINC02225	0	2	0	0	0	1	0	0	0	2	0	1	9	0	2	1	1	1	0	0	3	0	0	0	11	14	0	0	0	2	6	2	2	0	1	0	9	0	5	3	2	41	3	2
LINC02101	1	0	0	1	0	1	2	0	0	0	1	0	0	0	0	7	0	1	1	0	2	1	0	0	2	0	0	0	0	0	1	0	8	3	10	4	0	2	1	2	3	2	0	2
PGAM1P1	0	0	0	0	0	0	0	0	0	0	0	0	0	0	0	0	0	0	0	0	0	0	0	0	0	0	0	0	0	0	0	0	0	0	1	0	0	0	0	0	0	0	1	0
LOC105378983	0	0	0	0	0	0	0	1	0	2	0	0	0	3	1	0	0	0	1	0	0	0	1	0	0	1	0	0	0	0	0	0	3	0	0	1	4	0	2	2	1	0	1	0
PLK2	111	1422	179	2530	67	1334	2391	1383	134	314	535	724	704	2082	1857	3544	1256	1114	813	757	13445	5524	1363	224	6591	1617	316	789	787	5786	5253	5219	12115	5509	7942	5506	12147	8858	2317	24839	11268	1299	3656	6576
GAPT	16	55	15	111	33	261	144	137	11	279	11	183	94	27	120	51	189	40	97	18	69	7	150	18	14	17	39	56	13	124	730	442	313	673	321	472	455	143	119	792	273	336	709	86
MIR548AE2	0	0	0	0	0	0	0	0	0	0	0	0	0	0	0	0	0	0	0	0	0	0	0	0	1	0	0	0	0	0	0	0	0	0	0	1	0	0	1	0	0	0	4	0
LINC02108	0	0	0	0	1	0	0	1	0	1	0	0	1	0	7	0	0	0	0	0	0	1	0	1	1	0	0	5	0	0	3	1	0	2	3	0	0	0	1	2	2	52	12	0
RAB3C	26	136	195	77	4	118	62	38	1	17	46	17	339	90	84	172	167	35	212	83	33	4	40	39	15	34	36	88	26	1494	598	814	432	851	838	759	213	670	28	678	339	16	91	790
RPL5P15	0	0	0	0	0	0	3	0	0	0	0	0	0	0	1	4	5	2	0	0	0	4	0	0	0	5	1	3	0	38	14	21	4	4	37	13	2	2	1	10	0	0	0	13
PDE4D	162	3863	219	3139	293	5991	6856	7902	342	415	1340	1162	812	2083	2400	2249	2959	658	1688	854	1936	534	5439	522	740	1861	209	1854	717	15715	19279	18689	15447	11865	12610	15099	10337	11107	628	5732	7174	531	6998	16409
MIR582	0	2	0	9	0	7	4	2	0	0	2	0	0	0	6	2	1	0	0	2	13	2	5	0	8	4	0	7	1	11	20	6	12	5	12	8	17	16	0	11	8	0	4	9
LOC105378988	1	13	1	100	1	17	101	11	0	0	44	10	1	13	15	7	11	7	25	23	67	13	58	1	15	13	1	3	5	88	128	158	213	57	176	123	95	188	7	62	45	8	80	159
LOC107986350	100	93	200	835	24	155	764	116	56	20	269	50	23	154	100	65	123	13	304	178	97	30	417	21	24	61	11	126	76	648	1300	1078	1582	416	1485	969	553	1321	167	340	193	160	200	1239
RPL31P8	0	2	0	4	1	9	2	0	0	0	8	0	0	9	1	2	3	0	9	1	1	0	9	0	0	5	0	10	0	26	5	10	16	12	35	41	15	21	0	8	1	0	4	51
SETP21	0	18	3	27	2	8	4	6	1	0	36	4	2	35	8	11	11	7	31	19	3	5	35	3	9	18	0	6	1	144	28	48	69	79	84	106	48	101	1	46	20	0	11	148
PART1	15	18	4	112	10	84	55	39	4	5	53	7	2	58	26	13	50	10	151	61	123	84	171	7	71	24	4	25	11	356	98	267	173	175	445	513	154	330	1	199	37	27	21	353
DEPDC1B	427	144	51	157	14	278	264	118	9	20	8	86	25	21	203	128	168	90	95	16	367	199	136	42	696	19	68	37	87	365	842	644	515	819	651	301	684	309	595	744	724	76	152	83
ELOVL7	19	341	19	61	27	391	95	102	58	79	100	65	249	555	227	146	394	38	452	347	3126	1114	237	19	673	101	51	421	48	1533	863	1072	266	1433	705	1878	791	76	77	397	645	35	623	1317
NDUFAF2	5	73	9	101	9	141	160	199	8	27	43	37	57	99	152	112	81	59	76	24	257	106	196	16	204	53	22	44	32	395	540	473	390	501	372	268	327	336	38	306	303	23	123	237
SMIM15	49	669	85	1258	102	1378	1539	1425	42	232	209	489	259	458	1025	768	811	303	646	281	1421	1025	1767	150	1460	244	102	445	200	3132	3966	4118	3677	4120	4130	2194	3521	3051	191	3201	2358	102	1489	1978
SMIM15-AS1	0	4	1	18	0	5	2	6	33	0	2	3	1	10	5	4	58	2	1	0	3	4	9	0	3	6	1	0	5	17	19	47	20	20	20	17	17	32	0	39	20	1	17	42
LINC02057	1	0	1	0	0	0	0	4	0	0	0	0	0	0	0	1	0	0	0	0	0	0	0	1	1	1	0	0	0	1	3	2	1	3	1	0	0	2	3	0	2	0	0	2
LOC105378993	0	0	0	0	0	1	2	0	0	0	0	1	0	0	0	0	0	0	0	0	0	0	2	0	0	1	0	0	1	2	1	0	4	1	2	1	1	3	0	2	3	0	1	10
LOC105378994	0	0	0	7	0	0	1	6	0	0	1	0	0	1	4	4	3	0	1	0	0	0	5	0	2	1	1	0	3	5	3	6	2	10	10	4	6	6	1	13	3	11	1	16
ZSWIM6	1117	2676	356	3123	735	3883	4042	3985	453	2583	659	5461	687	1745	5090	2002	3831	887	1807	671	2419	1369	5275	429	2472	1228	385	1232	820	6750	8847	10483	7384	7996	8421	6228	10856	6729	44153	9077	10603	13959	18284	3875
LOC100421309	122	451	36	424	62	521	650	539	58	240	91	645	69	93	204	266	446	144	246	68	395	168	628	43	366	133	62	129	87	749	1077	1376	796	1028	1217	682	1504	605	3312	1154	1125	1723	2557	351
LOC100421561	229	777	78	860	139	1029	978	756	102	619	134	1172	138	211	615	511	653	274	330	133	688	390	1259	114	648	240	116	240	238	1460	2041	2513	1575	2074	2058	1212	2432	1289	6042	1777	2116	2185	5108	940
LOC105378997	0	0	1	1	3	3	4	5	0	13	2	1	0	3	0	0	0	0	1	0	0	0	4	1	6	0	0	0	0	1	1	0	10	5	4	2	2	1	129	0	2	7	4	0
LOC101928651	1	0	26	0	0	0	1	0	1	0	0	0	0	4	2	0	0	0	3	0	0	0	3	0	4	0	1	0	1	1	4	0	3	2	5	5	5	1	106	8	3	2	2	11
C5orf64-AS1	0	0	0	0	0	0	2	0	0	14	0	0	0	0	0	0	0	0	0	0	0	0	1	0	5	0	0	0	0	0	1	0	0	0	1	0	0	0	19	0	0	0	1	3
LOC105378995	72	0	0	1	0	2	0	1	0	0	0	0	0	2	0	0	0	0	0	0	0	0	0	0	0	0	0	0	0	0	0	0	0	0	0	0	0	0	6	0	0	2	0	1
LOC105378998	2	0	66	0	0	0	0	1	47	0	0	0	1	0	0	0	30	0	0	0	3	5	0	0	30	0	0	6	0	2	3	2	0	1	0	0	1	0	2	0	2	1	0	9
LOC100421358	4	82	9	79	24	67	79	87	2	10	11	40	6	76	51	87	91	56	53	40	97	43	124	16	60	30	17	38	39	178	151	240	127	232	183	168	299	159	48	206	201	8	107	145
IPO11	27	841	27	1052	129	891	1295	981	53	71	246	444	260	981	706	812	775	283	732	418	1665	862	1265	139	1456	305	119	623	257	3687	3536	4985	4214	4216	4370	3262	4146	3414	115	4296	3244	74	1647	3812
LOC107986418	0	0	0	0	0	0	0	0	0	0	0	1	0	0	0	0	25	0	0	0	0	0	0	0	1	0	0	0	0	0	0	0	0	0	0	0	0	0	0	0	0	4	0	0
LOC107986416	0	0	2	0	0	0	0	0	0	0	0	0	1	0	0	1	0	0	0	0	0	0	0	0	1	0	0	0	0	1	0	0	0	0	0	0	0	0	0	1	0	0	0	0
LOC105378999	0	0	0	0	0	0	0	0	0	0	0	0	0	1	0	0	0	0	0	0	0	0	0	0	0	0	0	0	0	0	0	0	2	0	0	0	1	0	0	0	0	0	0	0
HTR1A	0	0	0	0	0	0	0	2	0	0	0	2	0	0	1	0	0	0	0	0	0	0	0	0	0	0	0	0	0	0	0	0	0	0	0	0	1	0	0	0	0	7	0	0
RGS7BP	38	25	22	112	0	50	41	13	5	4	49	4	50	243	55	117	23	41	64	41	47	3	47	5	7	9	17	58	32	71	26	115	170	168	153	105	234	171	6	347	170	11	10	474
RN7SL169P	0	6	0	4	3	2	1	2	1	0	1	3	2	4	4	2	3	0	1	1	1	0	2	0	0	0	0	1	1	0	0	0	0	5	8	3	14	4	1	2	5	2	2	8
SHISAL2B	31	1	0	4	1	5	3	1	0	0	0	0	0	1	0	3	2	0	3	1	0	2	5	1	1	2	1	4	0	8	7	6	3	7	3	6	12	2	0	0	1	7	2	3
SREK1IP1	22	522	73	1025	121	984	1287	1117	36	111	240	251	241	612	502	757	625	250	733	332	2190	1462	1388	152	1270	238	120	530	224	3001	3695	4402	3352	4530	3925	2538	3177	2797	635	3036	1986	88	1705	2708
CWC27	96	689	49	1069	137	933	1078	1008	57	248	325	446	187	892	967	929	643	368	703	342	1196	580	1440	158	856	313	112	595	344	2323	2763	3346	2635	3216	2787	1778	2573	2458	244	2373	1986	230	1287	2207
LOC107986419	0	11	1	12	1	7	7	53	0	4	4	0	0	13	9	1	0	4	12	2	1	0	51	7	0	0	2	3	0	4	38	48	24	6	227	29	5	35	0	47	4	24	0	3
ADAMTS6	106	1404	202	3225	554	2723	5865	6317	149	114	365	305	371	347	1950	1603	1393	648	1869	493	607	239	4713	927	209	1151	219	837	1229	8820	19971	12397	12140	10370	12471	7394	10815	11786	176	8701	6744	420	1990	3059
LOC100419140	1	18	1	48	6	52	138	125	2	0	12	7	11	9	50	33	32	13	31	9	6	2	75	12	1	14	3	16	16	184	325	193	253	160	191	109	288	175	0	136	145	0	29	57
CENPK	43	567	92	648	46	998	977	627	16	130	37	406	72	69	760	369	704	212	479	99	640	269	767	182	705	44	171	183	301	1345	3149	2565	2252	3408	2067	1001	1475	1244	220	1928	1959	372	904	224
RNU6-540P	0	1	0	3	2	3	1	5	0	2	1	2	0	4	0	1	4	2	0	0	2	2	5	0	2	3	1	1	3	8	4	10	8	12	6	11	14	4	1	11	5	1	9	7
NLN	43	475	55	1346	81	705	1683	1294	35	185	247	1336	202	756	880	1060	649	420	533	330	1472	773	1781	192	875	212	184	707	303	3367	4102	4175	3648	3757	2508	2686	3485	3958	346	4859	3364	240	1651	3310
LOC100419549	1	3	0	4	1	8	10	11	1	5	2	42	4	3	5	1	15	9	3	0	10	2	9	1	2	2	3	3	2	0	0	17	31	45	48	19	10	15	4	47	32	7	35	25
LOC100303749	8	91	3	100	13	90	91	115	14	245	13	1038	24	39	67	53	180	34	74	36	171	54	163	10	71	21	8	49	50	179	282	306	231	321	371	223	337	257	71	485	573	73	1048	279
SREK1	108	2395	210	4084	386	2774	4193	3868	159	550	1168	1082	489	3528	3135	2772	2185	1228	2852	1261	4440	2445	4291	691	2680	1312	423	1849	1288	9086	11453	13191	12555	11800	13854	8342	9562	9286	232	10355	8877	208	5294	10717
LINC02065	2	7	0	6	0	4	1	4	0	5	1	6	0	5	10	6	12	0	3	4	5	1	10	1	3	1	0	5	2	27	28	22	10	19	67	26	22	14	3	9	14	0	9	21
LOC105379004	0	0	1	0	0	0	1	0	0	0	0	0	0	5	0	0	0	0	0	0	0	2	1	0	0	0	0	0	1	0	0	0	1	2	7	0	0	0	0	1	1	0	2	1
LOC105379003	37	19	35	10	15	6	20	18	8	9	7	4	8	17	14	5	67	5	6	4	6	4	32	3	11	13	1	6	6	121	82	158	43	72	120	166	79	47	41	35	25	195	30	57
LOC105379002	2	1	0	1	0	0	1	4	0	0	0	1	0	0	0	0	1	0	0	0	3	5	2	2	2	0	0	3	0	0	4	5	1	1	11	3	2	2	0	3	3	1	3	16
LINC02229	0	0	0	0	0	0	1	0	0	0	0	0	0	0	0	0	1	0	0	0	12	2	4	1	4	0	0	0	0	2	1	2	2	2	6	2	0	0	1	1	2	0	0	4
PPIAP78	0	1	0	0	0	0	2	0	0	0	0	0	0	0	0	0	0	1	0	0	10	4	2	0	3	0	2	0	0	6	6	1	4	3	10	3	3	2	0	4	1	0	0	0
MAST4	339	2338	376	4036	408	3360	3512	2246	234	259	1746	1581	1155	7066	3037	4498	3812	1597	2360	1373	17803	9580	4329	409	9177	811	550	2466	1533	8925	5626	8278	10182	11391	12384	8853	11692	11261	3835	13372	8242	494	5785	11473
MAST4-AS1	4	30	2	48	9	39	35	22	2	0	19	10	5	71	38	46	44	17	20	6	183	173	51	3	140	7	4	22	17	80	66	84	108	135	112	100	142	143	10	140	88	3	74	83
CD180	227	70	4	73	13	91	143	179	4	6	20	29	20	78	72	197	95	137	81	26	116	20	188	26	42	19	16	100	21	975	950	965	369	272	1078	582	555	494	39	1240	692	10	112	199
RPL21P55	0	0	0	0	0	0	0	0	0	0	0	0	0	0	0	0	0	0	0	0	0	0	0	0	0	0	0	0	0	0	0	3	0	0	0	0	1	0	2	2	0	12	0	0
LINC02242	0	0	0	2	0	1	1	1	0	0	0	0	0	8	1	0	3	0	2	0	1	1	2	0	4	3	0	0	1	1	0	0	1	0	0	1	0	0	0	0	0	4	1	9
LOC105379005	137	9	74	1	2	0	2	3	0	5	3	1	3	50	0	4	2	0	8	11	7	9	3	0	38	28	2	25	3	3	3	10	8	11	4	3	7	5	37	9	11	24	5	51
LOC101928858	0	0	1	0	0	0	0	0	1	0	0	0	0	13	2	0	2	1	1	1	3	0	2	0	1	0	0	0	0	1	0	1	11	3	1	0	4	3	1	3	2	60	5	3
LOC105379007	64	4	1	1	0	1	0	0	0	2	0	1	2	4	0	3	0	0	0	0	0	0	1	0	1	2	0	6	0	0	1	3	6	4	1	0	11	2	15	1	2	361	6	4
LOC107986420	0	0	0	0	0	0	0	0	0	0	0	0	2	2	0	0	0	0	1	0	0	0	0	0	0	0	0	0	0	0	0	7	0	5	0	3	2	2	10	2	2	0	1	0
EEF1B2P2	0	15	0	8	0	1	12	6	0	1	2	8	4	3	3	14	2	15	13	1	47	57	24	5	16	17	0	17	8	26	25	35	28	30	37	24	32	44	2	20	30	1	3	27
LINC02219	0	0	0	0	0	1	0	0	0	2	0	0	1	0	0	0	0	0	0	0	0	0	1	0	0	1	0	0	0	0	0	0	0	0	0	0	0	0	0	2	0	1	0	0
PIK3R1	182	3753	222	5274	373	4130	3414	4585	192	448	2076	1368	1120	10512	4006	4080	3499	1276	4868	2754	7444	2461	5177	575	2030	1010	521	4505	1205	13070	11540	15593	13254	13358	10672	13331	11431	7630	5449	13326	11051	1109	6030	23432
LOC105379013	10	8	56	3	0	3	2	11	0	2	5	11	8	8	6	6	13	4	3	0	14	5	5	0	2	2	4	105	1	14	13	9	18	12	17	18	16	26	27	9	21	27	44	42
LOC105379012	7	7	153	2	2	0	0	4	4	15	2	1	3	18	6	7	6	0	2	1	8	2	1	1	12	5	0	16	1	33	2	3	4	2	4	16	2	1	35	4	3	92	17	16
LOC105379011	8	8	5	4	2	3	2	2	1	8	2	0	0	23	0	5	16	0	1	3	9	2	1	0	8	6	1	12	1	61	7	5	11	9	10	21	11	4	44	13	9	14	59	31
LOC105379010	6	6	131	2	2	0	0	0	2	29	1	1	2	1	0	6	4	0	1	0	5	0	1	0	9	11	1	3	1	16	19	6	11	8	17	28	21	25	24	9	15	67	23	21
LOC105379014	0	1	0	0	0	0	0	0	0	1	0	0	3	0	0	1	2	0	0	0	2	0	0	0	0	0	0	0	0	0	0	1	3	1	1	1	2	1	2	0	1	16	3	3
LOC105379015	0	0	3	1	1	1	0	0	0	1	0	2	1	7	0	2	5	0	1	1	8	1	0	0	1	0	0	0	0	5	0	1	2	2	1	3	0	3	2	3	1	16	0	8
LOC107984116	0	0	0	1	0	0	0	0	0	0	0	0	0	0	0	0	2	0	0	0	3	1	0	0	0	0	0	0	0	5	1	0	0	2	0	5	0	1	3	0	0	1	2	1
LINC02198	1	0	0	1	0	1	0	2	0	0	0	0	2	3	0	0	0	1	1	0	3	3	1	0	0	0	0	0	0	8	1	0	7	0	0	5	5	1	1	2	3	1	1	6
RN7SKP251	0	0	0	0	0	0	0	0	0	0	0	0	0	0	0	0	0	0	0	0	0	0	0	0	0	0	0	0	0	0	0	0	0	0	0	0	0	0	0	0	0	0	0	0
SUMO2P4	0	0	0	0	0	0	0	0	0	0	0	0	0	0	0	0	0	0	0	0	0	1	0	0	0	0	0	0	0	0	1	1	1	0	0	0	0	0	0	0	0	0	0	0
LOC100130639	4	1	0	0	0	0	0	1	0	0	0	0	0	0	1	0	0	0	0	0	0	0	0	0	0	0	0	0	0	0	0	0	0	0	0	0	0	0	0	0	0	0	0	0
SNORA50D	0	0	0	0	0	2	0	0	0	2	0	1	0	0	0	0	0	0	1	0	0	1	0	0	0	1	0	0	1	0	1	0	0	0	0	0	3	3	0	1	0	0	0	0
CENPH	18	186	20	317	29	330	406	242	23	32	30	157	52	75	199	212	229	113	136	49	368	252	338	70	511	21	57	177	90	556	1025	988	873	1206	751	546	554	633	82	873	1099	58	492	380
CDK7	40	140	20	221	35	279	208	231	21	286	52	332	59	152	286	126	321	77	112	69	455	215	431	36	322	66	24	89	64	464	841	694	786	801	879	547	711	612	225	716	629	470	1120	605
CCDC125	284	394	111	423	140	572	254	425	69	444	145	1000	261	474	463	405	724	161	434	211	610	403	503	89	544	172	100	287	141	655	883	660	1042	1557	925	565	1590	958	1886	1332	1043	1704	3780	1401
AK6	9	188	13	200	18	316	338	329	9	38	28	119	97	92	158	143	140	55	128	45	289	133	369	31	192	49	23	85	47	654	1091	984	729	1039	996	538	743	680	31	671	537	17	429	541
TAF9	13	402	34	560	45	537	871	753	23	78	92	514	226	212	382	410	297	150	308	151	1012	584	699	71	589	69	45	299	105	1259	2135	1953	2120	2095	1676	1179	1713	1824	111	1679	1260	53	981	1201
RAD17	43	448	56	695	108	595	718	699	31	90	154	296	163	461	309	501	371	146	588	241	795	413	828	58	486	142	69	407	147	1382	1876	1966	1680	2059	1890	1228	1839	1814	96	1993	1307	82	919	1679
MARVELD2	70	24	17	18	22	39	15	20	1	9	11	8	17	34	18	24	81	6	15	15	474	367	24	3	360	18	3	2	5	271	89	64	47	251	33	169	91	57	9	103	244	39	138	101
RPS27P14	0	0	0	0	1	0	0	0	0	0	0	0	1	0	0	0	1	0	0	0	1	1	0	0	0	0	0	0	0	5	2	2	1	0	0	1	0	0	1	0	0	0	2	0
LOC101928924	0	0	0	0	0	0	0	0	0	0	0	0	0	0	0	0	0	0	0	0	0	0	1	0	0	0	0	0	0	0	0	0	0	0	0	0	0	0	1	0	0	0	0	0
OCLN	10	51	14	41	37	47	86	70	14	159	20	17	28	167	64	91	183	25	74	85	642	439	108	4	468	30	9	15	12	465	219	417	450	486	378	239	417	501	16	297	319	171	248	370
SNORD13B-1	0	1	0	0	1	1	0	2	0	9	1	0	0	8	2	0	1	0	5	0	2	1	1	0	1	0	0	0	0	1	1	1	2	1	8	0	6	2	0	4	1	3	0	0
LOC643784	53	490	33	244	25	201	184	274	36	500	43	579	156	152	203	204	458	66	181	74	195	59	485	16	104	100	29	150	61	484	569	923	334	634	357	516	1207	312	497	882	529	692	966	296
GUSBP3	9	135	24	476	39	146	199	261	4	35	145	64	56	338	201	272	175	156	205	106	310	155	231	90	107	170	31	245	204	1146	756	518	836	1089	741	1441	1338	1142	43	1746	1162	54	467	1563
LOC107986357	0	0	0	1	1	0	0	0	0	1	0	0	0	0	0	0	0	0	1	2	0	0	0	0	0	0	0	1	0	4	3	1	0	2	0	9	2	0	11	0	2	0	2	2
SERF1B	4	153	14	204	16	189	263	144	13	47	70	72	71	137	134	228	98	151	160	58	355	158	256	41	149	72	32	124	105	707	577	406	518	786	517	489	903	692	13	514	530	6	294	473
LOC107986372	0	0	0	0	0	0	0	0	0	0	0	0	0	0	0	0	1	0	0	0	0	1	0	0	0	0	0	0	2	0	0	0	0	0	0	0	1	1	0	1	0	0	0	0
SMN2	36	426	40	566	91	576	650	232	59	153	150	268	100	543	521	594	251	360	462	215	645	420	505	122	465	220	74	238	236	2260	2405	1630	1580	2508	1641	1204	2321	1615	176	1468	1607	83	1268	1581
LOC112267939	2	84	6	288	31	114	137	156	3	57	46	56	26	167	141	175	78	75	172	66	174	86	182	32	84	63	24	108	64	341	224	271	211	420	198	299	484	231	47	793	358	23	103	403
LOC112267940	3	108	4	279	26	112	138	184	8	60	61	61	22	152	107	164	93	74	173	81	186	82	193	27	73	80	26	115	76	345	267	291	200	404	182	334	489	223	55	775	347	20	114	394
LOC728535	66	555	38	319	29	281	248	343	42	567	54	620	208	151	272	239	573	80	221	73	261	49	557	22	126	78	39	178	62	611	682	1284	466	719	468	603	1528	363	644	1093	683	947	1208	375
LOC441081	17	502	10	487	62	220	241	449	31	547	152	273	145	644	633	517	272	133	334	149	266	176	929	32	161	187	92	220	104	476	264	877	229	1049	455	561	2157	344	349	1826	627	115	225	459
LOC107986351	5	109	8	197	28	77	120	204	11	132	48	171	35	230	195	227	170	55	171	57	116	62	208	28	77	106	30	76	76	269	134	228	125	348	193	317	573	182	116	736	316	62	110	220
LOC107986358	0	0	1	0	0	1	0	1	0	0	0	0	0	0	0	0	0	0	0	0	0	0	0	0	0	1	0	1	0	5	5	0	0	0	0	5	0	0	1	0	0	3	0	1
LOC653080	13	168	22	672	56	176	277	289	7	30	140	115	62	485	234	356	173	171	426	181	426	217	307	121	160	204	37	312	307	1664	1382	898	945	1456	1166	1708	2034	1274	65	2022	1513	52	699	1695
SERF1A	9	163	13	194	18	208	283	173	10	42	56	79	69	128	155	230	99	164	174	79	367	176	249	44	169	99	35	133	102	689	591	434	520	725	512	502	907	770	13	558	520	5	292	502
LOC107986373	0	0	0	0	0	0	0	0	0	0	0	0	0	0	0	0	0	0	0	0	0	0	0	0	0	0	0	0	0	0	0	0	0	0	0	0	0	0	0	0	0	0	0	0
LOC112267942	11	98	6	185	12	84	99	96	16	148	24	191	36	88	78	122	118	44	64	41	93	29	194	13	49	45	16	47	36	312	324	429	164	373	242	390	771	186	142	588	333	197	292	262
OCLNP1	0	2	4	2	7	16	31	27	0	134	11	2	4	59	27	30	40	13	46	26	51	44	50	0	41	18	7	0	0	115	59	301	88	193	221	21	322	320	3	239	102	106	12	196
LOC653406	102	1252	69	1073	92	554	844	828	81	1380	190	1123	414	618	463	953	1006	351	632	259	720	228	1278	111	329	365	89	572	294	2570	2588	3191	2038	2356	1397	2491	4913	1673	1098	3278	2551	2027	4031	1668
LOC107986352	3	148	5	517	53	173	225	283	12	92	94	111	34	224	199	259	166	139	203	101	327	138	300	48	153	120	28	196	107	600	430	383	322	667	313	587	772	392	87	1194	534	29	182	614
LOC105379016	4	54	5	135	18	53	96	88	1	7	27	42	7	81	59	85	51	36	109	52	105	41	113	17	47	46	14	41	57	306	355	289	173	276	279	240	366	221	12	325	224	7	158	237
LINC02197	0	0	3	0	0	1	1	1	0	1	0	0	0	0	0	0	1	5	2	7	3	0	0	0	3	1	0	3	0	29	21	0	0	12	0	48	0	1	18	3	2	10	2	10
LOC105379026	0	0	0	0	0	0	0	0	0	0	0	0	0	3	0	1	1	0	0	0	1	0	0	0	0	0	0	0	0	11	6	0	0	2	0	12	0	0	0	2	1	0	0	4
LOC105379025	2	2	3	2	0	3	0	4	12	1	2	2	3	12	0	1	3	2	5	6	2	3	0	0	9	11	0	3	0	173	87	0	0	16	1	200	3	10	77	5	11	15	7	49
PMCHL2	1	8	10	1	0	1	1	3	0	1	0	2	4	0	0	0	3	0	1	2	2	0	2	0	0	1	0	0	0	48	11	2	0	3	4	47	0	2	5	3	6	2	1	23
BDP1	191	3197	255	5391	622	3883	6935	5498	279	533	1493	1286	825	4317	3855	4434	2948	1759	3500	1960	6881	3664	6679	1030	4129	1680	602	3242	1537	13026	13208	17984	16663	17810	16963	13769	15536	13543	563	15653	11677	427	4985	15931
LOC100419852	0	39	48	45	9	26	39	31	57	1	4	8	4	24	6	31	49	6	22	18	41	12	44	3	16	8	7	22	12	56	51	75	82	92	92	64	76	83	3	146	47	0	33	99
MCCC2	94	613	43	1210	92	922	1123	1098	57	431	337	372	413	1192	663	1226	725	466	1036	464	1941	1151	1054	159	1508	369	124	721	308	3350	2412	3056	2818	3412	3192	2836	3368	3169	20376	4282	2561	455	1490	4402
CARTPT	0	0	1	0	0	0	0	0	0	0	0	0	0	0	0	0	0	0	0	0	0	0	0	0	0	0	0	1	1	0	0	0	0	0	0	0	0	0	0	0	0	0	0	0
LOC105379027	1	0	33	0	0	0	0	0	0	0	0	0	0	4	0	0	0	0	3	0	0	1	0	0	0	0	1	4	0	0	0	0	1	0	0	0	0	0	0	0	1	22	0	12
LOC107986382	0	0	0	0	0	0	0	0	0	0	1	0	0	0	0	0	0	0	0	0	1	0	0	0	0	0	0	0	0	0	0	0	0	0	0	0	0	0	0	0	0	0	0	1
LOC105379028	15	62	8	170	5	128	107	105	3	5	137	26	34	389	157	52	80	44	171	84	71	33	167	30	18	36	23	113	70	232	222	261	424	346	648	313	498	469	7	521	287	44	104	677
MAP1B	211	5644	860	13479	313	9876	18694	10643	633	575	7207	2555	1862	14898	9247	9779	6187	6732	6514	6016	4739	1481	12391	2207	833	989	1008	5539	2630	16307	19115	15879	35508	42836	28904	21748	29121	21950	624	31117	20626	864	4186	43007
MRPS27	99	839	52	1270	87	873	1062	898	23	136	479	312	333	1254	770	1172	637	527	904	464	1919	893	1268	163	1243	349	154	852	330	3358	2461	3378	3531	3174	3220	2965	4096	4914	37	4390	2815	28	1065	4726
LOC107986422	4	152	116	195	33	145	209	211	32	6	37	43	20	168	141	147	188	44	182	79	359	150	236	32	269	69	30	155	93	771	659	846	755	832	823	660	801	767	11	864	672	19	249	834
PTCD2	48	256	41	527	60	331	314	374	7	31	151	104	102	644	289	453	326	169	314	159	526	213	460	78	399	194	48	292	168	1512	1280	1527	1493	1444	1665	1329	2167	1486	59	1780	1113	87	462	1928
YBX1P5	0	5	0	0	0	0	0	1	0	0	1	1	0	3	1	0	0	0	0	0	0	1	0	0	0	2	0	3	1	2	0	2	2	0	3	0	3	3	0	1	0	0	0	8
ZNF366	24	219	29	790	8	377	582	367	20	12	246	87	180	887	466	827	362	376	404	334	323	84	358	94	98	66	81	506	296	2452	890	1962	1736	2147	2417	2239	2725	4555	18	2865	2159	18	281	2086
LOC102503427	0	3	0	1	0	5	0	1	0	0	9	0	4	7	2	3	0	0	0	0	0	1	1	0	0	4	0	5	2	7	2	1	2	12	5	2	7	0	105	2	1	1	14	4
LINC02056	0	2	3	1	1	1	0	0	1	0	1	1	0	1	0	0	0	0	1	0	0	0	4	0	0	1	0	2	0	3	1	6	1	5	3	1	0	0	0	1	0	0	25	3
LOC105379030	0	1	0	0	0	0	0	0	0	0	0	1	0	0	0	1	1	0	0	0	0	1	0	0	2	0	0	0	0	1	1	2	0	0	0	0	0	0	0	1	0	0	0	0
LOC101060067	0	1	0	0	0	0	0	0	0	1	0	0	0	0	0	1	1	0	0	0	2	1	0	0	0	0	0	1	0	1	0	1	1	0	0	0	1	0	0	1	0	0	0	2
TMEM174	0	0	0	0	0	0	0	0	0	0	0	0	1	0	0	0	0	0	2	0	0	0	0	0	1	1	0	0	0	1	0	0	0	1	0	0	0	0	115	0	0	1	0	0
LOC340090	0	1	0	0	1	0	0	0	0	3	0	0	0	5	0	0	1	0	5	1	0	1	0	0	0	10	0	0	0	4	0	0	0	2	0	5	1	0	2	2	5	1	0	0
LOC105379031	0	1	0	0	3	3	0	0	0	0	0	0	1	5	0	0	4	0	10	3	14	12	0	0	3	7	0	0	0	35	1	5	6	18	1	18	3	4	0	6	6	1	10	13
LINC02230	0	0	0	0	0	0	0	1	0	0	0	0	0	1	0	0	0	0	0	0	0	0	0	0	0	0	0	0	0	0	0	0	0	0	0	0	0	0	0	0	0	3	0	0
LOC107986383	0	2	0	3	0	0	2	2	0	0	2	0	0	2	2	3	1	2	2	1	3	0	0	3	3	3	0	1	1	3	3	3	1	6	4	1	3	10	0	1	4	0	2	2
LINC01386	0	0	0	0	0	0	0	1	0	0	0	0	0	0	0	0	0	0	0	0	0	0	0	1	0	0	0	0	0	0	0	0	0	0	0	0	0	0	0	0	1	0	0	1
BTF3	82	1163	101	1422	153	1856	1360	1531	140	660	607	666	1132	1824	1306	1525	1365	765	1034	542	3662	2613	2105	274	2553	518	174	1153	331	4735	6904	6791	6199	6342	5359	3757	5065	5218	422	5406	4335	174	2315	5381
FUNDC2P1	14	225	24	276	15	297	221	422	19	168	173	136	130	280	208	265	243	107	226	125	437	210	423	40	270	184	23	248	58	999	850	839	1001	692	993	745	604	975	44	823	499	19	436	956
ANKRA2	12	434	22	646	82	502	537	756	16	111	146	212	99	508	337	383	378	143	662	158	819	293	551	78	379	239	72	291	184	1367	1692	1476	1605	1590	2202	1194	1596	1841	71	1889	1511	232	1273	2172
UTP15	29	481	91	730	72	725	988	934	31	49	89	225	169	470	569	544	583	165	427	272	1259	833	973	107	1260	178	79	406	174	2428	2564	3024	3263	3104	3193	2057	2580	2665	74	2355	2123	233	1490	2517
ARHGEF28	91	557	120	1928	72	997	1377	1213	115	36	383	302	396	1742	1128	1687	1054	614	807	609	1801	1281	1630	111	1574	120	229	954	688	4581	2613	3436	5543	4730	4530	4656	6673	5883	102	5316	3552	46	2748	3881
LOC105379034	1	3	2	6	3	8	4	4	0	0	7	0	0	11	0	8	2	4	6	9	5	2	6	0	1	1	1	5	1	14	16	10	23	10	12	30	27	15	5	25	11	2	20	38
LINC02122	1	1	0	0	0	0	0	0	0	6	0	1	0	0	4	0	4	1	6	0	2	1	0	0	0	1	0	0	1	5	3	5	1	6	1	2	0	3	225	4	2	14	10	7
LOC105379035	30	1	2	0	0	2	0	3	0	0	1	0	0	0	2	1	0	0	3	0	2	1	6	0	9	1	0	0	0	5	1	4	2	10	11	1	5	6	1	8	9	0	7	16
LINC01335	0	0	0	0	0	0	0	1	0	0	0	0	0	0	0	0	0	0	0	0	0	0	1	0	3	6	0	0	0	0	0	0	1	1	0	0	1	0	0	0	0	0	0	1
LINC01333	0	0	4	0	0	0	0	0	0	0	0	0	0	0	0	0	0	0	0	0	2	0	0	0	0	0	0	0	0	0	0	0	0	1	2	0	0	0	0	0	0	0	0	3
LINC01331	0	0	2	0	0	1	0	0	0	0	0	0	0	0	0	0	0	0	0	0	0	0	0	0	0	0	0	0	0	0	1	2	0	0	0	0	2	0	0	0	0	4	10	0
RNU6-658P	0	4	0	9	1	12	11	6	0	1	3	9	2	4	7	1	6	3	3	1	4	9	13	0	15	0	1	5	4	11	23	27	15	19	18	15	11	9	1	13	21	0	12	12
NSA2	25	379	55	456	46	456	410	336	33	138	151	162	173	305	375	476	287	184	283	208	851	444	514	65	557	121	56	258	102	1341	1884	1505	1448	1754	1541	1204	1260	1518	63	1159	895	24	679	1360
FAM169A	19	98	6	66	11	93	83	85	3	67	10	12	8	62	43	31	79	3	58	24	273	141	119	9	208	11	5	52	13	402	341	440	218	396	336	302	320	201	21	245	410	446	113	261
LOC441086	0	0	0	0	0	1	0	0	0	0	0	0	0	3	1	0	0	0	1	0	1	1	0	0	0	0	0	0	0	0	0	0	0	0	1	0	0	0	0	0	0	0	0	0
LOC105379039	0	1	0	2	2	0	2	1	0	4	2	0	0	0	0	0	3	0	0	1	0	2	0	0	1	0	0	3	0	5	1	6	5	2	0	2	5	10	2	7	3	0	3	5
RPL39P21	0	0	0	1	0	0	0	1	0	0	0	0	2	0	1	0	0	0	0	0	0	0	0	0	0	0	0	0	0	0	0	0	0	1	2	2	0	0	0	0	4	0	0	0
LOC105379040	0	0	0	0	0	1	0	0	0	0	1	1	0	0	0	1	0	0	0	0	2	1	1	0	0	0	0	0	0	4	0	1	0	0	3	3	6	1	0	2	3	0	0	1
GCNT4	34	159	8	166	10	144	206	124	9	3	55	36	36	88	90	67	225	15	116	55	706	609	207	27	622	39	24	72	43	480	477	491	364	852	499	640	592	439	22	387	454	197	170	352
COL4A3BP	376	1932	634	2893	514	3065	3090	3381	204	2452	936	5897	818	3367	2289	2212	2704	871	2601	949	4273	2394	3734	323	2748	788	348	1636	633	4850	6748	6882	6096	8407	7858	6063	7072	4622	4071	9138	7719	2453	12669	8834
ANKDD1B	12	66	26	79	21	29	46	88	7	12	19	15	16	74	37	36	50	8	45	25	155	22	58	8	31	33	11	32	17	137	164	91	142	141	266	194	207	146	114	145	175	18	29	317
LOC107986424	4	16	93	22	6	9	9	29	73	3	7	2	3	37	20	13	75	9	11	3	54	3	15	6	10	16	2	32	4	73	73	60	67	87	146	72	110	74	14	83	93	65	31	149
LOC441087	10	4	0	2	0	2	0	1	0	6	0	9	0	0	3	3	10	7	2	0	6	0	3	0	6	6	0	9	0	1	4	4	0	10	4	0	17	4	7	15	14	26	53	14
LOC391798	0	0	0	0	0	1	0	0	0	29	0	0	0	4	0	1	0	0	0	0	1	0	1	0	6	0	0	0	0	0	0	0	1	1	0	0	2	0	2	0	1	3	1	0
SV2C	4	3	145	5	1	1	2	17	1	14	4	7	5	17	18	3	12	2	5	12	27	15	12	2	9	2	1	0	1	19	7	14	5	17	17	29	14	12	135	28	11	19	15	60
LOC100132039	0	0	0	0	0	0	0	0	0	0	0	0	1	0	0	0	1	0	0	1	0	0	0	0	1	1	0	0	0	2	2	2	0	1	0	1	5	1	1	0	0	0	1	0
LOC105379041	0	0	0	0	0	0	0	1	0	1	0	0	0	1	0	0	1	0	0	1	0	0	0	0	0	0	0	0	0	0	0	0	0	0	0	0	0	0	1	0	0	0	0	0
RAP1BL	416	3166	232	3549	526	5907	4713	7042	422	1528	569	2726	1248	1177	2890	2532	3903	885	2225	922	4005	1919	6073	509	2446	535	441	1452	747	7373	13741	14479	9862	11628	11585	6805	9745	6450	4935	7168	7410	2040	8539	5302
HMGN2P4	15	140	9	249	12	151	309	145	13	37	89	108	55	152	271	267	142	110	177	54	224	152	230	33	280	40	51	168	58	575	892	610	701	517	391	440	376	560	77	903	821	51	259	558
PDCD5P2	8	60	10	71	5	117	87	114	8	25	23	34	54	40	160	88	70	43	34	19	182	111	124	21	116	35	15	85	21	375	454	394	287	370	406	223	277	306	8	225	200	0	82	158
LOC105379042	1	0	1	0	0	1	0	2	0	3	0	0	0	2	4	0	2	1	1	1	0	0	0	0	0	0	0	0	0	0	1	0	0	0	1	2	2	4	4	1	0	0	3	1
LOC101060043	0	13	0	37	3	27	26	30	2	9	14	18	3	54	39	26	38	13	27	2	9	2	64	4	10	0	1	31	4	56	43	116	57	85	88	84	172	58	5	147	128	19	34	109
LOC101929109	27	19	0	16	3	10	13	30	1	6	6	8	2	13	12	10	35	2	24	8	6	6	37	1	8	1	4	6	9	44	49	179	52	73	57	69	95	39	39	100	120	23	44	68
NCRUPAR	0	1	0	2	1	2	2	1	0	0	0	0	0	1	1	1	0	0	2	0	0	1	4	0	0	0	6	2	0	2	1	1	0	3	2	0	1	1	0	2	1	5	2	1
F2R	30	666	29	2365	39	1746	1759	1227	46	56	423	185	374	1148	1199	1271	1083	493	830	951	1564	502	1914	240	533	74	148	608	461	4080	2348	3948	6770	5494	6601	5235	6927	6140	55	3238	4763	7	553	4237
F2RL1	15	158	16	67	38	275	43	100	22	190	13	342	93	27	130	124	124	39	26	16	3467	1879	315	16	1664	7	19	55	13	203	263	230	217	361	268	161	474	122	321	238	305	244	337	40
S100Z	19	17	2	36	6	18	16	44	2	19	0	25	13	27	45	92	41	22	19	8	26	3	28	4	3	9	5	17	4	104	140	110	40	141	45	44	155	67	37	285	157	71	39	34
CRHBP	0	4	19	15	0	11	5	20	2	1	10	4	2	145	4	32	15	9	106	26	1	1	2	0	2	1	3	40	6	57	22	32	36	13	34	46	20	283	5	66	65	12	9	233
ZBED3-AS1	0	19	2	25	3	23	29	56	1	3	25	5	9	101	26	57	21	24	43	30	11	9	45	7	5	26	6	36	14	90	43	67	94	94	113	77	119	123	2	243	63	0	12	160
PDE8B	4	120	30	290	41	210	137	155	17	21	197	50	50	450	240	334	128	70	192	72	147	100	184	32	63	30	24	264	154	628	553	600	704	699	872	643	741	1189	27	496	417	16	297	1701
RPS2P24	0	1	3	1	1	0	0	0	0	0	0	1	1	1	0	0	0	0	0	0	0	1	1	0	0	0	0	4	0	2	0	0	0	1	1	1	1	1	1	0	1	6	0	2
RPL7P23	19	341	29	302	24	378	311	339	60	141	231	130	206	341	411	393	238	210	351	148	1222	559	430	68	643	141	58	327	82	1232	1966	1627	1806	1464	1436	1057	1352	1603	66	1169	1210	35	717	1294
TBCA	22	240	24	282	27	237	321	317	10	51	64	169	134	122	153	270	191	117	228	98	646	370	486	73	526	115	41	173	86	798	1289	1234	1070	1188	1056	548	766	833	139	856	710	70	440	703
LOC105379045	56	661	40	965	128	636	968	857	75	146	203	355	89	647	573	543	759	197	552	300	1181	655	1370	87	883	263	69	434	235	2305	2321	3198	2399	2516	2723	2098	2680	2069	422	2361	1903	216	1824	2263
LOC101929154	0	0	0	0	0	1	0	0	0	0	0	0	0	3	1	1	1	0	0	0	0	2	3	0	0	0	0	4	0	0	0	0	0	1	2	2	4	0	0	0	1	0	3	3
RNU6-183P	0	0	0	0	0	0	0	0	0	0	0	0	0	0	0	0	0	0	0	0	0	0	0	0	0	0	0	0	0	0	0	0	0	0	0	0	0	0	0	0	0	10	0	0
SCAMP1-AS1	2	22	2	64	7	35	40	45	2	5	33	12	6	81	86	55	53	21	29	23	70	41	55	20	48	28	13	68	33	182	128	152	205	209	262	205	306	289	3	254	182	2	104	241
LHFPL2	170	3233	487	6598	530	8820	10350	15437	465	624	1149	1846	1839	2258	4257	4583	4093	2144	4238	1369	2974	1250	13978	1217	868	2529	412	1538	1198	16414	20391	23428	16933	19554	29351	17606	16095	13949	238	23331	13751	159	3439	12781
HMGB1P21	13	85	11	169	13	127	418	146	15	6	45	19	23	65	60	97	80	42	101	29	79	23	220	23	15	62	10	59	69	230	223	250	185	281	580	237	345	180	1	374	191	38	36	179
ARSB	99	985	33	2296	138	2064	2583	2350	76	216	580	562	493	1011	1730	1984	1454	822	2142	534	1246	287	2760	317	346	653	202	697	418	4816	4555	6671	4728	5738	5867	5210	5021	6074	509	8488	4116	989	1027	3857
DMGDH	6	79	10	103	29	41	76	32	3	73	76	10	36	551	35	214	61	61	131	73	34	17	50	16	22	33	2	182	26	410	211	248	296	322	183	321	383	337	3	528	244	572	50	1176
BHMT2	6	183	6	90	97	227	202	166	27	53	156	44	110	869	100	416	132	120	163	67	134	18	195	26	37	232	9	213	78	1113	512	471	257	1044	645	928	1034	298	34	372	372	5	228	1608
BHMT	7	5	11	3	17	10	1	31	0	0	5	3	4	61	8	16	6	3	13	8	23	18	6	1	26	2	3	22	2	41	27	32	6	104	63	43	129	19	0	41	66	0	18	145
JMY	32	1185	59	1696	473	1588	1142	1405	42	389	666	446	369	2024	1047	1204	1001	551	1525	681	6028	2354	1420	170	1228	768	181	1199	441	3766	3970	3441	3532	4187	5042	4032	3729	3042	461	4087	3479	88	1692	5652
RPS3AP20	5	129	12	100	19	79	133	110	3	19	98	60	65	34	22	244	57	234	119	61	297	153	131	63	142	91	13	80	42	314	604	408	408	380	312	299	346	403	37	335	293	35	202	401
LOC102724530	3	13	1	26	12	30	27	20	1	6	6	6	0	14	6	13	24	3	17	6	91	55	18	2	38	7	0	17	6	52	66	24	50	68	99	75	80	41	44	41	53	4	36	99
LOC101929201	1	47	1	42	6	54	93	54	0	7	6	4	1	22	14	15	27	9	9	11	180	129	49	9	119	13	2	49	10	53	104	54	99	78	143	71	97	96	150	50	49	97	30	129
HOMER1	28	467	53	454	94	608	1422	753	46	96	100	132	106	494	307	305	420	99	188	95	2163	1464	705	139	1591	134	35	524	134	1339	2538	1356	1736	1643	1937	1342	1136	1111	1930	1180	1410	279	703	2265
LOC107986426	204	40	1	16	3	32	72	26	1	50	3	6	4	6	7	8	24	3	7	1	128	101	21	2	65	7	2	21	3	41	56	46	53	45	96	47	40	24	65	35	51	32	30	44
RPL29P15	2	36	0	17	7	39	81	24	4	6	14	7	5	6	12	9	26	3	10	4	117	82	32	3	53	6	4	36	8	24	35	27	33	33	63	27	54	25	75	69	34	19	26	33
LOC105379047	0	0	2	6	0	0	0	1	0	0	0	0	0	13	0	3	0	0	2	0	14	28	0	0	12	0	0	21	0	1	0	0	0	0	0	2	6	0	76	0	0	0	2	62
CMYA5	73	176	661	307	69	73	222	95	41	85	223	54	118	30625	135	299	224	125	346	221	267	85	139	32	133	150	107	22381	68	1004	1071	572	857	587	832	1217	459	511	251	959	355	80	266	75896
LOC102724557	0	0	0	0	0	0	2	0	0	1	0	0	3	24	6	1	0	0	0	0	0	0	0	0	4	1	0	0	0	0	1	2	3	0	1	1	15	0	4	5	6	1	2	33
LOC105379048	0	1	0	3	0	1	6	0	0	0	0	0	0	0	0	1	1	0	3	0	2	0	3	0	1	0	0	5	2	8	21	4	15	15	8	3	11	2	1	2	4	0	7	8
LINC01455	0	0	0	0	0	0	0	0	0	0	0	0	0	2	0	0	0	0	0	0	1	1	0	0	0	0	0	0	0	0	0	0	0	0	1	0	0	0	0	0	0	15	0	0
MTX3	47	649	57	1507	118	961	1146	1177	84	133	272	183	242	1457	726	751	772	240	1219	515	1943	984	1622	153	1552	600	122	867	265	3330	4988	3815	2933	2951	3779	2406	3021	2295	55	3116	2133	44	1212	4383
CTD-2201I18.1	0	19	1	20	1	9	9	15	1	3	10	10	6	532	16	7	28	0	68	24	20	8	23	4	29	23	6	49	11	48	80	70	62	46	69	62	83	47	34	92	63	7	21	682
SERINC5	321	1348	83	2416	296	1924	2469	2329	67	543	1049	1031	501	2341	2173	2005	2206	950	946	655	5430	3730	3395	410	3466	394	299	1178	544	4886	3618	5165	6665	5580	6301	6722	4847	6316	1564	11184	6270	696	3168	7051
KRT18P45	0	0	0	0	0	0	0	0	0	4	0	0	0	0	0	0	1	0	0	0	0	0	3	0	4	1	0	0	0	0	1	0	0	0	3	0	0	0	1	0	1	4	0	0
LOC644936	5	37	8	20	5	16	34	30	0	17	11	19	18	6	32	41	47	38	12	21	21	23	75	7	20	17	2	30	6	48	77	74	35	68	55	29	118	37	10	38	72	42	76	15
RPL39P20	0	0	62	2	0	0	0	0	0	0	0	0	1	0	0	0	0	0	0	0	1	1	0	0	0	0	0	0	1	4	0	1	0	1	1	4	0	1	0	0	0	0	1	0
SPZ1	0	1	112	0	1	0	0	1	56	0	0	0	0	0	0	0	14	0	0	0	1	0	1	0	3	0	0	0	0	1	2	0	0	0	0	2	0	0	0	0	1	1	1	0
CRSP8P	2	90	3	156	9	214	207	267	15	17	32	27	22	119	170	85	140	38	97	37	204	148	266	33	183	51	15	80	51	314	208	236	283	262	266	227	280	323	7	418	214	150	86	240
HNRNPA1P12	1	31	6	42	5	26	28	40	2	27	34	19	10	50	47	70	52	35	12	17	45	29	63	26	63	30	6	29	9	101	118	158	105	131	99	107	113	64	24	135	113	6	34	112
RNU6-211P	0	2	0	0	0	0	0	0	0	0	0	0	0	0	0	0	0	2	0	0	0	0	1	0	0	0	0	0	0	0	0	0	0	0	0	0	0	0	0	0	0	0	0	0
RPS27AP9	0	23	0	10	0	9	6	16	0	1	3	6	0	4	6	2	13	4	3	0	15	6	23	0	5	0	0	3	1	34	52	32	24	27	54	32	36	26	70	38	22	8	21	16
RPL7P24	1	32	0	22	1	19	29	17	2	9	3	18	4	2	9	13	18	4	6	1	19	8	24	7	17	10	2	4	5	43	50	36	16	39	49	28	34	27	43	30	32	25	26	15
ANKRD34B	4	9	3	8	3	31	7	10	0	22	1	18	10	4	3	2	22	0	0	0	7	2	15	0	17	0	1	3	2	15	26	12	9	9	7	7	78	4	50	22	16	15	26	4
LINC01337	0	1	0	1	0	3	2	4	0	0	0	1	3	0	1	3	10	1	0	0	4	4	6	1	4	2	4	0	3	14	8	21	2	14	8	5	27	4	3	16	14	0	7	5
DHFR	52	390	144	482	24	595	671	497	17	65	87	292	70	326	587	505	531	256	366	140	913	357	509	126	949	79	106	347	168	1183	1355	1104	1057	1343	1113	781	1131	1263	57	1877	1530	49	306	680
LOC107986427	1	49	48	115	5	31	27	51	17	19	11	15	6	42	53	52	57	13	39	25	87	60	71	9	59	20	7	31	22	232	256	340	239	211	211	161	316	277	28	271	224	19	113	224
RASGRF2-AS1	2	7	0	19	1	30	53	30	2	2	3	1	5	7	13	18	4	6	4	4	10	0	35	0	0	3	0	2	6	54	33	60	95	56	128	84	165	36	2	41	62	1	12	27
RASGRF2	40	458	183	1621	24	1035	1694	1129	73	153	567	156	312	1687	1352	1089	621	443	925	538	543	161	1615	116	192	132	191	645	621	3653	2665	3148	8159	3835	5146	4641	6672	3563	1008	4787	4131	26	1059	5110
LOC107986359	2	18	5	71	2	55	57	20	1	0	16	8	16	28	34	35	28	9	32	11	17	2	40	4	8	6	4	23	20	103	49	54	143	92	189	48	200	69	2	227	121	0	24	118
CKMT2	2	119	13	301	46	153	178	198	7	6	106	41	77	1004	170	245	184	33	174	79	276	111	276	31	139	79	34	1173	72	678	460	535	471	611	709	700	728	500	34	880	517	152	321	3036
CKMT2-AS1	16	102	23	222	36	115	138	143	3	33	76	35	29	364	135	185	127	40	123	69	218	125	189	18	136	59	22	128	81	538	379	475	400	488	469	467	559	511	46	761	476	68	201	792
ZCCHC9	15	272	39	404	62	382	380	458	20	100	95	149	81	283	468	279	353	141	223	86	706	325	634	76	480	101	54	243	112	1024	1668	1375	1275	1415	1365	852	1187	1395	65	1260	856	54	639	847
ACOT12	2	34	37	48	9	32	34	48	2	14	6	16	2	30	12	23	30	15	30	15	40	34	48	5	30	4	5	12	9	129	151	190	123	141	150	99	132	115	15	91	100	114	93	116
LOC107986384	0	0	0	1	0	0	1	0	0	0	0	1	1	1	0	4	6	0	9	0	0	1	4	0	0	1	1	2	1	7	7	6	10	4	3	7	4	10	0	3	2	9	1	6
LOC107986385	1	0	0	1	0	9	0	0	0	5	0	0	0	0	0	0	3	0	0	0	0	0	0	0	0	0	0	0	0	0	3	3	8	1	0	0	10	0	2	6	1	7	1	2
ATG10	87	200	15	396	48	184	294	207	24	72	104	119	62	363	332	296	200	74	262	181	385	231	403	44	285	89	37	242	103	678	572	1138	1132	1085	810	585	1013	1465	47	1273	877	84	538	1449
PPIAP11	4	44	2	53	2	85	58	37	1	12	6	20	15	72	121	59	54	39	38	11	191	96	109	15	99	23	10	36	18	200	382	322	311	312	269	154	220	271	4	176	274	10	107	191
ATP6AP1L	29	107	8	241	35	41	127	45	11	13	60	26	38	770	267	176	87	61	125	45	120	51	187	15	73	79	21	114	85	272	293	375	454	351	358	200	526	818	13	409	189	38	157	768
LOC105379050	41	18	0	13	4	1	32	5	0	1	9	1	0	3	8	9	8	2	12	3	1	1	6	2	1	1	0	3	8	7	29	62	95	10	34	19	3	61	3	83	34	0	5	13
MIR3977	0	0	0	1	0	0	0	2	0	0	0	0	0	0	0	2	0	0	1	0	1	0	0	0	0	0	0	0	0	4	9	4	8	0	0	3	0	16	0	6	5	0	0	1
LINC01338	0	12	2	6	0	2	16	0	0	0	1	2	0	1	2	4	0	2	2	3	1	0	1	2	9	18	1	0	1	12	34	32	27	8	9	11	6	32	0	49	23	0	13	9
LOC105379051	6	20	3	30	2	15	36	8	0	5	9	31	4	4	5	15	12	7	9	2	4	1	12	3	2	4	1	15	6	41	89	122	108	31	12	46	32	84	13	97	84	23	54	33
ST13P12	1	3	0	7	0	1	6	5	0	0	5	16	1	0	2	4	0	1	4	3	2	1	5	2	5	8	1	3	2	9	17	25	9	13	6	9	11	11	9	12	7	12	21	5
LOC105379052	17	98	9	299	6	161	144	48	2	45	14	262	11	14	33	67	30	53	9	3	77	53	218	22	21	6	6	31	43	526	664	652	390	328	144	260	286	283	62	251	408	99	502	233
COQ10BP2	12	32	5	65	12	56	42	98	7	28	8	67	17	46	60	31	102	20	25	23	61	22	117	5	41	16	3	13	9	122	193	180	93	158	113	53	160	78	18	125	121	18	105	61
LOC105379053	0	0	0	6	0	3	0	4	0	0	3	7	5	3	2	2	3	4	2	0	0	1	4	0	0	0	0	0	1	13	8	11	2	3	4	1	2	0	0	1	9	1	8	2
VCAN	1375	39562	799	58392	2314	24623	73442	40955	1265	4958	23235	26237	17090	17089	32830	61074	43831	23501	27519	6094	15167	1409	33130	8441	1689	13575	5735	17546	9737	130381	278498	247352	241296	108561	159390	119177	86383	213959	2599	297995	160113	1749	38193	85454
LOC107986431	8	288	3	333	39	147	398	373	9	33	66	306	80	92	279	332	541	109	147	34	57	6	182	45	13	95	56	139	77	601	1756	1546	1193	754	891	551	662	1143	28	1801	1309	12	419	355
LOC105379055	0	0	0	0	0	1	0	0	1	1	0	1	0	0	0	0	1	0	8	3	0	0	0	0	0	4	0	0	0	0	0	0	1	0	0	0	0	1	4	4	0	7	0	0
RPL13AP14	0	3	0	0	0	0	2	5	1	0	1	5	1	5	6	2	5	1	0	1	4	3	2	0	2	0	0	9	1	8	3	3	6	8	8	18	11	8	1	8	6	1	4	4
LOC107986386	0	0	0	1	0	4	2	4	0	0	1	0	0	2	1	1	0	0	1	0	0	0	1	2	0	0	0	6	1	2	9	3	19	2	8	6	2	14	1	4	0	0	0	9
EDIL3	31686	2430	12297	11894	137	1803	8645	4193	102	103	2068	307	14489	2576	2203	1667	578	761	3185	1741	727	212	5409	1629	499	864	231	1758	1057	8308	32029	13120	25608	7123	25051	9699	4619	39373	618	8528	2148	1639	869	10818
LOC105379057	22	45	59	672	3	85	567	286	8	15	153	27	70	235	184	113	64	48	238	198	152	47	504	115	29	76	14	145	147	549	1486	1174	3706	678	2428	821	892	4175	27	678	208	63	122	963
LOC105379059	0	4	29	83	0	6	28	18	1	0	26	1	3	33	8	7	6	7	46	20	6	1	25	6	3	18	4	52	15	53	108	73	529	85	142	37	78	458	0	77	15	75	18	131
PPIAP79	0	1	13	0	0	1	0	0	0	0	1	0	1	0	0	1	2	1	0	0	1	0	1	0	1	0	0	0	0	8	4	5	2	4	7	3	9	1	0	1	8	0	1	2
LOC101060076	0	0	1	0	0	0	0	0	0	0	0	0	1	0	0	0	0	0	0	0	0	0	0	0	0	0	0	0	0	0	0	0	3	0	0	0	0	0	1	0	0	0	0	1
LOC101929321	0	0	0	0	0	0	0	0	0	0	0	0	0	0	0	0	0	0	0	0	0	0	0	0	0	0	0	0	0	0	0	0	9	0	0	0	0	0	0	0	0	0	0	0
RPL5P17	16	152	20	194	9	61	143	158	5	25	97	75	109	157	97	315	114	202	148	64	435	202	264	23	256	69	29	189	32	511	703	674	764	626	506	399	593	664	15	467	479	16	240	604
LOC105379061	0	0	0	0	2	0	0	0	0	0	0	0	0	0	0	0	0	0	0	0	0	0	0	0	0	0	0	0	0	0	0	0	15	0	0	0	0	0	0	0	0	0	0	0
LOC105379062	0	0	0	0	0	0	0	0	0	0	0	0	0	0	0	0	0	0	0	0	0	0	0	0	0	0	0	0	0	0	0	0	0	0	0	0	0	0	0	0	0	0	0	0
LOC105379063	0	0	0	0	0	0	0	0	0	0	0	0	0	0	0	0	0	0	0	0	0	0	0	0	0	0	0	0	0	0	0	0	0	0	0	2	0	0	0	0	0	0	0	0
NBPF22P	1	0	0	0	0	0	0	0	0	1	0	0	2	0	1	0	1	0	0	0	0	0	0	0	0	1	0	0	0	0	1	0	0	0	1	0	0	9	0	2	0	0	1	0
LOC105379064	0	0	1	0	0	0	0	0	0	0	0	0	0	0	0	0	0	0	0	0	0	0	0	0	0	0	0	0	0	0	0	0	0	0	0	0	0	0	6	0	0	0	0	1
LINC02059	0	0	0	0	0	0	0	0	0	0	0	0	0	0	0	0	0	0	1	0	0	0	0	0	0	0	0	0	0	0	0	0	0	0	0	0	0	1	0	2	1	0	0	1
LOC645261	0	0	0	0	0	0	0	0	0	0	0	0	0	0	0	0	2	0	0	0	0	0	1	1	0	0	0	0	0	2	0	0	10	0	0	0	0	3	0	2	4	0	2	0
LOC105379065	2	0	0	1	0	0	0	0	0	1	0	0	0	1	0	1	0	0	0	0	0	0	0	0	0	1	0	0	0	0	0	0	0	6	0	1	3	0	5	2	0	12	2	1
MIR4280	0	0	0	0	0	0	0	0	0	0	0	0	0	1	0	0	0	1	0	0	1	0	1	0	1	0	0	0	0	0	0	0	0	2	0	0	0	0	0	0	0	0	1	0
LOC101929380	0	0	1	0	0	1	0	0	0	4	0	0	0	0	0	0	0	1	1	1	1	0	1	0	6	0	0	1	0	0	0	0	1	2	1	1	1	0	3	1	0	14	1	0
LINC01949	0	1	302	2	2	6	7	10	134	0	1	5	1	1	6	2	162	4	0	0	6	3	0	1	8	0	1	1	1	12	11	1	0	7	0	2	4	3	20	6	3	6	0	5
LOC105379066	0	0	0	0	0	0	0	0	0	0	0	0	0	2	3	0	2	1	1	0	1	0	2	0	3	1	0	0	0	2	1	0	0	5	1	3	3	1	1	2	2	1	3	6
RNU6-727P	0	0	1	0	0	0	1	0	0	1	0	1	0	0	0	0	2	0	0	0	0	0	0	0	0	0	0	1	0	0	0	0	1	0	1	1	1	0	0	0	0	40	0	2
LINC02488	2	0	0	0	0	0	0	0	0	0	0	0	0	0	0	0	0	0	0	0	0	0	0	0	4	0	0	0	0	0	0	0	0	0	0	0	0	0	2	0	0	0	0	0
LINC02144	0	0	0	0	0	0	0	0	0	0	0	0	0	0	0	0	0	0	0	0	0	0	0	0	0	0	0	0	0	0	0	0	0	1	0	1	0	0	0	0	0	7	0	0
TMEM161B	33	690	232	900	138	656	824	820	18	345	148	154	136	426	383	417	496	163	654	267	949	535	871	82	698	199	70	478	241	2463	3235	2979	3032	2891	3664	2085	2889	2236	2579	2302	2056	89	1337	2539
LOC112267943	5	161	0	134	26	110	172	139	6	13	18	22	18	94	89	90	123	17	77	32	158	102	165	14	132	48	10	70	46	323	307	309	355	359	377	289	356	228	9	291	275	12	131	286
TMEM161B-AS1	4	93	3	150	40	126	91	153	7	24	63	28	38	196	168	123	124	30	149	48	124	53	123	11	102	48	20	129	60	236	291	228	315	335	386	259	391	234	3	274	221	19	215	285
RPS3AP22	3	1	2	15	0	6	5	6	0	0	5	0	0	12	3	11	5	2	6	3	3	3	3	0	1	2	1	12	2	13	12	10	17	17	18	14	21	21	0	18	8	2	10	41
LINC02060	0	2	4	8	2	1	3	5	0	2	0	0	1	14	4	7	5	2	14	0	5	1	4	0	63	10	2	4	1	22	17	17	13	21	15	5	27	13	1	17	17	15	10	41
MIR9-2	0	0	0	0	0	0	0	0	0	0	0	0	0	0	0	0	0	0	0	0	0	0	0	0	0	0	0	0	0	0	0	0	0	0	0	0	0	0	0	0	0	0	0	0
MEF2C-AS2	0	1	0	2	0	5	2	1	0	0	0	4	0	11	1	1	2	0	7	2	1	0	2	0	0	3	0	3	4	4	2	3	12	14	6	5	7	23	0	10	17	0	0	29
MEF2C	76	1434	113	3556	113	2215	2620	1539	71	205	1002	719	578	10414	3587	3518	1992	1238	3483	1714	1383	450	2413	319	351	404	481	9046	1461	7878	7601	10087	13314	8372	10877	7627	8181	11909	675	13305	9808	323	1748	38582
LOC107986361	13	241	11	477	25	348	541	333	12	16	95	102	79	682	297	380	214	97	715	282	262	86	345	41	71	47	65	701	257	1181	1350	1308	2127	1281	1515	878	1396	1590	42	2221	1738	59	307	3011
MEF2C-AS1	18	29	65	45	3	52	27	31	30	19	42	23	10	295	73	43	85	19	93	66	26	9	40	2	13	15	11	116	30	164	165	141	238	140	176	136	230	261	26	216	126	139	119	731
LOC105379074	0	1	0	1	0	0	1	0	0	0	0	0	0	6	0	0	0	0	3	1	0	1	1	0	1	0	1	0	0	0	0	1	2	3	5	2	0	1	6	3	1	2	1	20
LOC105379073	0	0	0	1	0	0	0	0	0	1	0	0	0	1	2	0	1	1	1	1	0	0	0	0	0	0	0	3	0	0	1	3	3	1	1	3	1	2	573	6	0	3	0	26
LOC107986387	0	0	0	0	0	0	0	0	0	0	0	2	0	2	0	0	0	0	0	0	0	0	1	0	0	0	0	0	1	0	0	0	1	0	0	0	0	0	2	0	1	0	3	3
LINC02161	0	0	0	0	0	0	0	0	0	0	0	1	0	0	0	0	1	0	0	0	0	0	0	0	0	0	0	1	0	0	0	0	1	0	0	0	0	0	0	2	0	0	1	0
LOC102724637	5	1	0	7	0	0	1	2	2	7	3	1	4	34	14	1	3	1	11	6	6	1	2	1	13	6	3	3	0	13	5	10	103	29	17	16	19	21	9	27	42	186	4	88
MIR3660	0	0	0	0	0	0	0	0	0	0	0	0	1	0	0	0	0	0	0	0	0	0	0	0	0	0	0	0	0	0	0	1	0	0	0	0	0	0	0	0	0	5	0	0
LINC01339	0	0	0	0	0	0	1	0	0	0	0	0	0	0	0	0	0	0	0	0	0	0	0	0	0	0	0	0	0	0	0	0	0	0	0	0	2	0	0	0	0	1	0	0
CETN3	20	182	10	263	18	306	272	256	26	70	86	115	30	214	249	203	183	124	257	65	562	234	307	35	415	82	29	162	56	808	1878	1179	1228	1468	1310	628	1072	1019	17	980	802	21	530	741
LOC731157	0	3	0	8	2	7	5	5	0	0	1	1	5	11	0	4	7	0	3	1	8	3	6	2	3	4	0	3	2	17	15	11	17	32	24	8	16	13	1	18	7	1	12	13
MBLAC2	9	129	13	321	18	186	282	321	2	10	72	42	43	207	123	214	157	68	289	118	530	280	306	40	337	61	33	205	77	247	242	497	588	570	614	404	486	610	20	591	481	11	182	605
POLR3G	11	83	14	168	22	137	151	166	8	18	28	93	20	102	47	98	110	35	113	37	1083	1029	183	45	992	30	18	95	37	196	339	580	392	515	512	245	432	365	58	337	434	54	312	380
LYSMD3	132	1284	93	1551	237	2610	1834	2570	103	559	241	1686	353	652	1056	740	1303	262	1137	453	1898	790	2440	241	1074	412	189	645	283	3099	4682	4990	2978	5036	5408	3142	3641	2604	2382	3497	3156	1186	3524	2677
ADGRV1	195	83	6	10	41	35	18	20	11	65	8	297	27	2133	36	16	81	8	26	13	46	26	27	0	65	72	7	1693	7	645	94	63	46	126	44	437	200	52	552	104	219	1736	901	5657
LOC105379077	0	0	22	0	1	0	0	1	26	4	0	1	0	28	0	1	9	0	0	0	0	0	1	0	0	0	0	19	0	9	0	0	1	1	1	4	0	0	5	0	3	7	0	37
LOC107986432	356	177	122	47	96	185	52	111	27	521	3	2055	137	49	182	23	278	43	15	5	112	5	134	2	151	29	28	31	5	100	702	258	79	312	130	31	1098	24	4063	347	1629	3087	5867	89
LOC107986433	123	123	27	31	71	95	37	77	32	325	3	866	61	8	138	15	147	39	14	3	64	3	122	3	61	15	15	21	7	79	386	204	73	294	136	47	778	50	2259	176	885	1273	3021	63
LUCAT1	487	2516	221	340	967	2809	628	1811	441	5200	42	4649	556	79	1907	228	3288	379	41	27	717	102	2332	115	608	246	158	134	107	636	3195	1675	696	2568	863	356	6855	203	10693	1467	5604	6418	17255	117
ARRDC3-AS1	35	94	409	161	34	158	158	325	35	393	125	312	66	393	309	418	304	124	208	60	324	165	282	18	167	179	36	203	75	248	234	303	340	308	236	301	401	336	111	540	847	302	1113	394
LOC107986434	50	13	1	13	3	8	7	22	0	8	4	7	8	6	8	13	12	2	11	8	11	24	13	2	25	3	1	3	2	30	57	70	50	35	22	29	37	45	26	40	55	18	49	49
LOC105379078	0	4	0	3	0	0	1	1	0	1	3	5	0	2	2	7	3	4	9	1	2	4	8	3	3	0	0	0	1	6	4	18	24	22	2	13	6	19	13	8	22	0	25	17
LOC105379080	28	10	19	8	1	7	17	4	0	26	2	2	8	26	1	12	6	2	4	4	2	3	4	3	10	17	2	6	3	40	16	14	18	22	7	29	17	16	32	17	10	278	25	54
CCT7P2	0	0	0	0	0	0	0	3	0	1	0	0	0	0	0	0	1	0	0	0	1	0	0	0	0	0	0	0	0	1	1	0	2	0	2	0	0	4	0	0	0	0	0	4
LOC107986388	0	0	0	0	0	0	0	0	0	0	0	0	0	0	0	0	0	0	0	0	0	0	0	0	0	0	0	0	0	0	0	0	0	0	0	0	0	0	0	0	0	0	0	0
LOC105379083	1	0	0	1	0	0	1	0	0	0	0	0	0	0	0	0	0	0	1	0	0	0	0	0	0	0	0	0	0	0	1	0	0	0	0	0	1	0	0	0	0	0	0	1
NR2F1-AS1	23	71	14	293	12	159	206	102	8	28	94	47	23	326	148	141	81	78	202	77	138	27	165	11	33	47	23	102	74	329	396	305	838	457	290	388	692	751	251	429	537	9	204	473
FAM172A	322	1596	4011	2682	232	1717	2429	2147	1365	1139	784	3140	614	2307	2099	1934	3523	707	2005	1144	3071	1382	3424	276	1621	780	298	1316	734	7631	8016	10211	8514	8889	8666	6187	9856	8336	2715	9581	8524	6761	8200	9585
MIR2277	0	0	0	0	0	0	0	0	0	0	0	0	0	0	0	0	0	0	0	0	0	0	0	0	0	0	0	0	0	0	0	0	0	0	0	0	0	0	0	0	0	0	0	0
NPM1P27	103	1065	322	1660	146	1421	1285	884	151	1046	974	811	407	2195	3202	1938	1996	1198	635	529	3156	1818	2511	697	3626	771	305	855	499	5902	8535	8323	8974	9741	8667	4394	6361	6678	1127	6990	5049	366	2991	5039
POU5F2	12	64	4	97	10	74	80	67	5	65	51	147	28	196	182	111	71	61	48	34	86	51	149	16	52	52	22	127	72	183	95	184	166	178	199	217	354	190	71	300	258	100	177	265
LOC105379087	145	156	18	139	9	120	91	145	6	243	15	132	66	56	53	64	95	16	96	40	105	56	90	11	54	16	9	59	30	185	220	270	364	268	292	247	626	279	408	463	397	611	354	323
RPL7P18	44	134	4	105	22	82	171	100	11	68	20	180	42	61	155	107	90	50	88	37	45	11	259	16	56	18	21	96	68	201	158	588	261	330	243	527	471	171	1324	244	292	513	590	244
LOC105379085	1	29	2	90	0	75	115	40	2	0	19	10	33	93	80	89	64	23	49	57	30	13	82	13	11	16	18	84	102	382	264	583	479	599	585	499	337	346	2	362	303	0	87	315
LOC105379089	0	0	22	0	0	0	0	0	0	0	0	0	0	0	0	0	0	0	0	1	0	0	2	0	0	0	0	0	0	1	0	1	1	0	5	0	0	0	0	0	1	1	0	1
FAM81B	3	7	0	15	6	11	20	13	0	21	2	2	4	8	2	6	6	2	19	8	12	12	13	0	11	2	1	16	1	21	35	35	94	20	73	29	66	17	3	24	28	2	24	55
ARSK	14	258	64	313	56	435	311	266	44	26	80	91	49	108	156	189	171	79	257	111	284	124	269	23	175	68	28	104	65	609	837	950	774	1082	1341	499	867	723	42	928	543	16	243	682
LOC112267933	0	0	0	0	0	0	0	1	0	0	0	1	2	0	0	1	0	0	0	0	0	0	0	0	0	0	0	0	1	2	1	1	3	3	2	0	0	0	0	3	0	0	0	0
RFESD	14	24	3	19	6	14	24	30	3	18	5	18	18	17	14	23	24	8	28	8	28	16	25	2	28	5	1	22	8	62	56	84	107	85	99	48	92	81	16	69	64	74	76	88
SPATA9	30	41	3	50	8	28	36	55	2	13	30	19	42	182	37	107	39	30	90	15	30	11	42	7	9	25	9	123	36	105	124	190	252	104	170	135	132	252	29	350	103	14	58	276
LOC105379090	2	15	0	17	2	14	22	26	2	26	8	7	8	72	12	42	15	16	60	6	29	2	16	5	13	7	2	55	6	60	59	70	159	41	66	52	52	115	27	152	72	109	48	134
RHOBTB3	146	1616	81	5693	146	1402	4207	2048	111	609	1693	654	1492	5099	2040	3693	990	1406	2928	1428	1287	350	2357	463	299	953	323	2860	1031	4276	7624	10249	12694	4691	7709	4570	6835	9470	668	12055	5686	247	1480	15628
HSPD1P11	0	64	1	198	8	58	127	118	3	6	59	14	21	236	44	137	35	44	194	64	51	22	84	17	23	51	6	137	50	151	249	288	394	165	235	155	210	311	65	321	178	17	80	541
GLRX	143	1114	99	710	253	2595	789	1719	275	1030	206	566	764	614	1006	841	850	223	624	188	958	365	1314	69	311	1041	98	1088	128	2480	4798	3580	2995	5112	4828	1826	4107	1858	1286	2373	1887	1031	3237	2120
LOC102724720	0	19	3	14	5	29	11	26	2	21	9	17	11	43	42	47	39	9	13	6	60	36	32	0	51	83	6	45	3	33	21	25	30	78	31	21	82	16	214	20	29	51	89	62
LINC01554	6	25	7	5	2	29	4	13	2	9	9	12	13	22	6	50	35	9	19	5	74	39	23	0	78	26	3	40	10	34	25	39	29	61	44	49	95	22	616	33	27	83	132	74
LOC105379091	16	64	5	16	14	61	42	52	10	13	11	30	51	23	34	30	142	8	15	7	64	97	77	2	150	61	2	29	7	23	104	181	78	124	128	49	227	38	1296	119	63	267	312	34
LOC101929710	0	9	0	26	0	9	20	14	1	0	23	5	1	19	7	10	7	2	14	6	32	13	7	0	38	4	1	22	6	49	40	68	75	62	54	76	29	78	0	102	42	0	25	44
LOC105379096	15	33	59	78	11	47	77	68	35	17	18	24	6	59	35	68	75	15	61	31	81	30	91	7	39	25	8	33	21	193	358	392	296	241	321	254	290	320	19	444	252	27	228	217
MIR583HG	2	28	4	53	5	50	52	47	3	17	17	19	11	44	52	43	33	18	23	23	59	18	63	5	32	35	3	37	14	111	117	113	134	113	129	132	124	113	32	168	104	46	82	84
MIR583	0	1	0	1	1	3	3	4	0	0	0	2	0	9	7	4	4	0	3	0	0	0	6	0	2	0	0	1	1	13	14	18	2	11	13	10	14	12	0	23	7	0	2	12
LOC107986365	0	17	7	29	5	14	26	17	0	2	8	5	1	18	7	11	8	1	21	6	42	31	12	0	51	8	0	15	4	44	80	69	78	72	55	55	37	76	7	109	51	1	54	41
PCSK1	43	993	38	873	22	2384	1488	452	77	644	593	174	1675	247	598	3778	1163	821	564	180	1123	225	621	290	172	932	31	1809	187	8378	1888	4988	5623	8870	7455	12132	9116	2367	52	2570	2734	12	2129	1182
LOC102724070	1	4	0	12	1	3	10	9	0	0	1	2	2	12	6	14	9	1	10	2	16	14	8	1	9	5	1	9	2	28	10	15	12	16	20	24	13	13	0	29	10	1	19	18
LOC107986362	0	16	3	32	3	7	31	22	0	0	15	3	4	43	19	28	11	6	27	21	54	37	23	2	42	16	3	33	8	66	96	116	90	100	80	77	42	134	1	153	56	39	33	123
LOC107986363	46	283	26	570	111	418	597	588	45	498	147	1621	100	539	512	460	769	207	418	233	1466	635	983	72	718	180	43	345	174	1466	1493	2371	1546	1901	1958	1655	1947	1260	919	1646	2272	660	5597	1806
LOC101929747	0	0	0	0	0	0	0	0	0	0	0	1	0	2	0	0	6	0	0	0	0	1	0	0	0	0	0	0	0	1	0	4	0	1	1	0	1	0	0	0	1	0	0	0
LNPEP	167	3875	589	7214	541	6276	6438	6291	235	580	1621	2020	1571	7920	4247	5077	4488	1492	5784	2572	8734	4508	8056	685	5064	2115	598	5005	1249	18050	21524	29181	18678	20960	22979	17359	17184	16301	1039	23595	15825	1089	6756	26711
SETP22	63	11	31	9	5	14	5	12	0	0	4	5	4	12	8	9	17	2	4	2	13	3	15	4	10	8	1	5	3	14	19	31	22	19	20	15	15	15	16	12	25	131	16	34
LIX1-AS1	6	16	3	33	12	23	15	30	2	10	4	13	26	51	39	12	40	11	14	12	21	10	42	5	34	18	8	39	9	65	49	91	32	93	105	63	84	66	67	125	97	178	78	131
LIX1	1	6	7	42	3	10	9	6	11	1	2	9	5	12	10	8	30	4	5	3	4	4	14	0	19	4	2	23	8	21	23	28	94	23	58	21	36	39	18	100	37	1177	25	49
RIOK2	47	602	47	868	65	1142	1293	1283	43	42	218	218	119	537	592	650	517	243	683	317	1020	652	1147	175	820	229	79	457	208	2427	3501	2991	3076	3049	3495	2136	2402	2493	145	2435	2001	70	808	2353
YTHDF1P1	1	19	9	2	0	0	12	26	0	7	1	2	0	39	16	7	13	3	0	2	5	1	9	2	3	5	1	8	4	30	7	15	13	13	29	10	18	18	7	30	10	1	6	43
LINC01340	0	6	0	5	0	5	7	28	0	9	0	0	0	34	10	3	14	2	9	0	1	1	0	2	0	0	1	3	0	2	16	6	20	9	7	2	1	4	1	5	7	3	2	15
LINC02234	0	12	0	0	0	0	7	19	0	1	2	0	1	14	12	7	4	8	7	3	4	0	0	1	1	1	0	3	0	3	9	8	18	11	11	7	11	5	21	11	8	0	3	14
LINC01846	0	0	0	0	0	0	0	0	0	0	0	0	0	0	0	0	0	0	0	0	0	0	0	0	0	0	0	0	0	0	0	0	0	0	0	0	2	0	1	0	0	0	0	5
PSME2P1	33	318	49	296	33	708	348	425	54	227	165	176	182	253	867	291	607	136	273	75	655	246	533	63	454	98	88	280	125	1313	913	2862	1223	1389	987	800	1314	1112	90	1168	889	94	539	612
KRT8P32	0	3	0	0	0	1	1	4	1	1	0	1	0	0	2	0	0	0	0	1	8	6	2	0	5	0	0	0	0	2	0	0	0	2	1	2	4	3	0	1	3	3	0	1
RGMB	43	456	80	1586	145	1189	3055	1678	49	38	234	217	158	1186	817	818	466	407	383	329	718	454	1761	416	451	237	86	564	365	1945	2275	1939	2661	3529	2653	2306	3257	1316	399	2654	1712	242	529	3763
RGMB-AS1	6	7	2	58	5	31	106	63	0	3	8	12	6	39	39	14	2	17	17	7	15	6	66	8	6	3	2	15	15	25	58	23	65	126	54	48	114	14	20	78	45	8	14	100
CSNK1A1P3	7	111	7	106	13	168	186	149	12	52	42	114	44	74	59	124	108	63	109	50	395	295	164	17	305	24	17	69	22	353	421	402	310	323	340	313	395	248	162	316	341	88	213	248
LOC105379099	11	27	1	8	9	35	25	23	0	2	1	17	8	12	12	10	33	11	7	8	25	25	29	1	29	2	2	11	2	39	50	70	17	57	72	59	81	40	240	61	54	89	84	49
CHD1	3861	7191	775	5041	2072	13772	8327	10813	2156	7345	1293	12329	1913	2724	5361	4584	15767	1736	3476	1788	9330	4146	12606	1084	6329	1548	691	2850	1477	15007	34442	28247	20205	26660	20184	15737	33001	12560	106292	16064	28532	51364	78299	12626
LINC02062	4	1	0	2	0	1	2	2	0	0	0	2	5	5	1	2	1	0	8	2	1	0	0	0	2	1	1	1	1	6	8	7	14	5	10	12	1	6	1	16	12	6	6	6
LOC100289230	26	152	5	106	22	269	110	157	9	82	17	180	24	112	58	75	263	29	96	37	65	8	177	15	32	28	10	39	27	282	401	330	254	347	325	307	537	210	188	216	203	175	498	321
LOC107986436	1	2	0	7	1	1	1	0	0	2	0	1	1	3	1	3	1	1	3	5	0	0	0	0	2	1	0	13	1	14	20	6	8	7	14	15	5	3	14	13	7	7	13	17
LINC02113	0	0	0	0	0	0	0	1	0	0	0	0	0	43	0	0	1	0	0	0	0	0	0	0	1	0	0	19	0	0	0	0	0	0	0	1	0	2	0	0	0	0	0	78
LOC285706	5	10	3	20	5	14	19	22	2	21	4	26	4	16	13	17	31	9	11	4	24	27	28	3	19	6	2	23	1	24	31	36	6	41	21	12	41	21	39	27	27	28	71	24
EEF1A1P20	0	0	0	1	0	1	0	0	0	5	0	0	0	1	0	0	0	0	0	0	2	0	0	0	2	3	0	2	1	1	2	1	4	1	0	2	6	5	0	5	0	2	3	1
LOC105379101	0	0	2	0	0	0	0	0	0	0	0	0	0	3	0	0	0	0	2	0	0	0	0	0	3	1	0	0	0	0	0	0	0	0	0	0	0	0	1	0	0	1	0	4
LOC441098	3	3	1	13	0	0	5	3	1	16	5	4	4	99	13	18	6	5	13	1	8	7	16	1	3	3	1	37	2	38	25	27	34	39	30	32	51	63	14	32	38	34	35	136
LOC105379100	0	15	6	12	1	3	6	7	0	3	7	5	3	90	16	16	7	4	21	11	8	10	16	0	12	10	3	18	3	42	37	32	58	53	44	27	53	61	13	54	58	27	53	190
LOC107986437	21	74	28	101	16	118	66	100	11	365	16	226	19	63	130	53	145	26	55	21	33	8	134	4	31	15	21	57	39	154	292	459	261	254	303	128	767	165	1112	614	368	348	357	147
LOC105379102	2	4	2	14	0	10	1	15	0	1	11	1	5	0	4	3	6	8	4	12	0	8	3	4	0	1	2	6	7	17	18	44	82	9	41	31	26	50	3	61	27	4	64	54
SLCO4C1	84	133	130	23	33	277	64	151	78	78	6	286	43	36	77	19	313	16	35	16	25	0	215	12	51	2	4	15	3	57	517	210	96	354	82	149	1013	16	1447	85	208	926	1594	56
LINC00492	0	0	0	0	0	0	2	0	0	1	0	0	0	0	2	0	0	0	0	0	0	0	0	0	46	29	0	0	1	1	2	0	1	0	0	1	0	0	3	0	0	3	0	0
LINC00491	8	1	0	0	0	0	0	0	0	0	1	0	0	2	0	0	2	0	0	0	0	7	0	0	5	0	0	0	0	1	1	4	4	0	1	3	0	1	0	3	1	71	1	2
LOC105379104	1	1	5	1	0	0	1	0	0	3	0	2	1	0	0	1	1	0	0	0	0	4	2	0	8	1	0	0	0	2	2	2	2	0	2	5	1	2	15	1	4	7	4	0
LOC105379105	0	0	0	5	0	0	0	1	0	0	0	0	0	0	2	0	1	0	0	0	2	0	1	0	0	0	0	0	0	5	11	0	2	1	3	0	11	5	0	4	3	0	4	5
C5orf30	5	86	7	137	9	208	186	137	7	40	55	46	49	207	75	190	123	53	159	79	181	128	234	54	162	47	10	126	57	449	454	460	457	524	523	477	400	457	76	366	353	22	117	588
LINC02115	0	0	1	1	0	2	0	0	0	0	0	2	3	10	0	2	1	0	1	0	6	1	0	0	0	0	0	8	0	13	12	13	2	11	5	16	2	8	6	9	4	6	7	28
NUDT12	18	247	5	307	36	227	402	411	24	9	118	86	46	372	230	251	324	88	438	115	747	439	282	50	680	97	40	313	77	1232	1928	1282	1101	1581	1644	1044	1290	1490	11	1298	1280	92	915	1751
LOC105379107	3	3	1	0	0	0	2	0	0	1	0	1	0	2	2	0	0	0	2	2	0	1	2	1	1	0	0	0	1	2	1	1	6	4	5	8	3	4	0	8	6	1335	2	13
LOC101930276	0	0	1	1	0	1	2	1	0	11	1	0	1	0	0	0	0	0	0	0	0	0	0	0	0	0	0	2	0	2	1	0	4	3	5	6	4	5	1	5	2	2	3	14
LINC02163	0	0	0	0	0	0	0	0	0	0	0	0	0	0	1	0	0	0	0	0	0	0	0	0	0	0	0	0	0	0	0	0	0	0	0	0	0	0	0	0	0	0	0	1
LOC105379109	0	2	1	0	0	0	0	0	0	0	0	0	0	5	0	0	0	0	0	0	0	0	0	0	0	0	0	0	1	3	0	0	0	2	0	1	0	0	3	0	3	10	2	8
LOC105379111	1	0	60	0	2	0	1	5	1	1	1	1	0	1	4	0	4	0	0	1	2	2	4	0	0	2	0	3	0	3	3	3	8	4	0	2	5	2	1	4	0	0	6	1
RAB9BP1	0	0	0	0	0	0	0	0	0	0	0	0	0	0	0	0	0	0	0	0	0	0	2	0	0	0	0	0	0	0	0	0	0	0	0	0	0	0	0	0	0	0	0	0
LOC105379110	0	0	0	0	0	0	0	0	0	0	0	0	0	0	0	0	0	0	0	0	0	0	0	0	0	0	0	0	0	0	0	0	0	0	0	0	1	0	3	0	0	0	37	0
LOC107986439	0	0	0	0	0	0	0	0	0	2	0	0	0	0	0	0	0	0	0	0	0	0	0	0	0	0	0	0	0	0	0	0	0	0	0	0	0	0	0	0	0	0	0	0
LOC345571	105	144	7	311	22	105	275	217	7	5	77	34	35	235	118	202	103	71	252	95	428	240	237	33	251	88	18	189	115	717	787	1060	1206	881	1251	762	956	1262	5	1416	760	11	188	1477
LINC01950	1	0	0	0	0	0	0	0	0	0	0	0	0	3	0	0	4	0	0	0	1	0	0	0	1	0	0	25	0	14	0	0	0	2	0	0	0	0	1	0	3	0	1	5
EFNA5	19	167	55	66	29	94	142	234	14	72	334	94	117	1054	164	509	421	177	823	335	1302	1066	48	20	734	487	17	394	17	1289	553	381	550	576	375	1072	213	962	215	682	763	25	516	2314
LOC345576	21	348	87	448	53	388	569	379	19	106	122	376	154	253	336	450	370	138	372	202	673	444	514	75	558	134	59	287	116	1232	1275	1664	1099	1483	1350	1060	1500	1027	263	1493	1193	105	733	1454
FBXL17	242	839	76	1922	192	1320	1524	1690	73	299	516	296	317	2232	1189	1190	1053	421	1660	734	1939	1377	1723	244	1299	683	181	1430	503	4082	4778	5671	5168	5144	5408	3827	4336	4567	398	5466	4611	229	1914	7070
LOC105379114	2	0	0	2	0	0	0	0	0	2	0	3	0	1	0	2	2	1	2	0	0	0	2	0	0	0	0	0	0	0	0	0	4	2	0	0	0	0	5	0	1	3	0	0
LOC107986440	0	2	0	3	0	0	0	5	0	0	0	0	0	1	1	1	1	0	0	0	1	0	3	0	1	0	0	5	0	4	7	5	2	6	21	3	9	5	0	2	4	0	2	4
RNU6-47P	0	1	2	1	2	0	3	1	0	3	3	2	3	2	0	1	3	1	1	0	3	2	3	0	3	3	1	0	0	4	11	5	3	5	2	7	3	8	0	3	8	0	2	1
GJA1P1	20	289	16	790	39	571	688	478	28	34	206	104	88	265	416	420	252	160	314	157	1594	1049	750	50	605	169	29	170	88	1060	1434	1526	1189	1207	1128	967	1160	1524	84	1595	660	10	506	891
LOC285638	454	219	35	371	79	284	184	218	22	257	46	389	53	302	435	94	330	63	219	52	340	91	340	31	187	122	39	140	72	692	991	623	469	694	889	622	912	525	1152	583	1139	464	861	732
LOC105379117	21	0	3	0	0	3	0	0	0	1	0	5	1	0	3	0	0	0	3	2	4	1	8	1	0	1	0	5	0	1	0	0	3	0	0	1	0	7	2	2	4	2	39	5
KRT18P42	0	0	0	0	0	0	0	0	0	0	0	0	0	0	0	0	0	0	0	0	1	0	0	0	0	0	0	5	0	0	0	0	0	0	1	0	1	0	2	0	0	1	0	0
LOC105379118	0	2	0	2	1	0	0	0	0	1	1	0	0	2	2	0	0	0	1	0	0	0	0	0	1	1	0	0	0	1	0	2	1	6	3	2	4	2	7	1	1	7	4	2
RN7SKP230	29	663	67	341	141	555	264	467	18	385	241	293	323	1529	700	316	731	244	287	216	811	374	1081	224	361	978	119	959	264	1053	694	789	710	1312	1714	855	1461	1010	175	601	808	398	2729	900
LINC01848	0	0	0	5	0	3	2	3	0	3	0	0	0	0	0	0	1	0	2	0	0	0	4	0	3	0	0	0	0	6	7	5	7	1	16	4	2	6	12	2	3	1	0	1
LOC105379119	128	0	0	3	0	0	2	1	0	1	0	0	44	0	2	0	0	0	0	0	1	0	3	0	0	1	0	0	0	2	8	5	3	0	11	1	2	1	255	0	0	32	2	0
TMEM232	345	82	36	88	19	62	59	95	162	139	30	14	50	151	38	114	105	24	107	65	104	17	74	8	51	58	4	117	30	348	284	277	460	291	713	256	331	228	269	351	192	293	224	419
MIR548F3	0	0	0	0	0	0	0	0	0	0	0	0	0	0	0	0	1	0	1	0	0	0	0	0	0	0	0	0	0	3	2	1	2	0	3	1	1	1	0	2	0	0	0	4
LOC100131280	0	1	0	7	3	1	4	7	0	0	8	4	1	21	4	9	2	6	8	3	11	6	4	3	1	11	2	0	5	33	14	18	33	49	39	30	40	44	2	60	49	2	13	64
LOC105379121	0	1	0	0	0	0	0	2	0	0	0	0	0	2	0	0	0	0	0	0	1	1	0	0	3	0	0	0	0	0	0	0	1	3	1	11	1	9	0	7	0	2	0	9
TSLP	2	11	3	9	8	35	87	11	5	11	0	4	6	20	1	33	20	4	21	2	227	37	14	0	38	10	1	15	1	61	90	12	108	127	43	64	114	5	5	15	23	0	141	77
RPS3AP21	21	451	29	512	23	218	523	325	11	37	392	176	230	242	75	762	179	493	428	190	1060	444	475	76	510	109	57	329	123	1254	2177	1985	1891	1518	1485	1173	1414	1751	79	1611	1502	58	632	1503
CAMK4	6	174	28	222	24	250	233	158	10	29	65	73	40	180	367	77	454	36	91	81	93	22	380	38	271	7	55	91	58	479	734	991	432	680	685	382	627	198	243	740	1376	85	232	249
LOC105369177	0	2	4	5	0	2	15	8	0	0	0	1	1	5	8	3	6	2	2	2	12	3	9	1	15	2	2	5	0	20	11	27	24	15	22	13	8	15	1	21	19	4	11	10
NREP	38	980	52	2716	92	1198	4684	2274	31	77	341	486	159	1020	1337	1738	1181	841	791	603	1026	512	2022	515	249	146	168	558	737	4493	4827	4141	7140	4416	6038	4438	7096	8267	446	10395	5910	687	564	5077
LOC105379122	1	0	0	3	0	0	3	11	1	0	0	0	0	0	1	5	15	0	5	1	1	0	4	4	0	1	0	0	1	23	12	6	1	37	9	16	18	6	0	23	7	0	11	15
NREP-AS1	1	7	0	5	0	10	12	19	0	1	0	1	1	2	5	7	52	4	6	1	5	0	6	3	1	1	0	1	0	42	53	14	21	75	57	46	65	22	0	33	31	0	14	24
EPB41L4A-AS1	9	111	19	147	31	111	129	99	12	198	131	44	77	660	295	223	182	78	89	90	166	96	189	34	146	107	23	104	40	639	463	592	737	712	587	714	820	664	41	690	465	25	477	1128
LOC101927023	0	21	2	59	1	34	34	29	2	14	10	2	9	45	38	49	26	2	56	29	91	43	34	2	30	21	18	23	26	112	87	126	196	177	151	148	130	120	1	142	110	1	36	163
LINC02200	0	0	0	0	0	0	0	3	0	3	0	0	0	0	0	0	0	0	0	0	0	0	0	0	0	0	0	0	0	0	0	0	0	0	0	0	0	0	0	0	3	0	0	0
LOC102467216	0	1	1	0	0	0	0	0	0	0	0	0	0	0	0	0	0	0	0	0	0	0	0	0	0	0	0	0	0	0	0	0	1	0	0	0	0	0	2	0	0	0	0	0
SRP19	32	415	29	592	62	984	744	856	41	121	137	373	276	263	369	400	452	159	299	137	860	488	876	117	599	110	75	240	149	1488	2047	1942	1707	1931	1838	1118	1411	1332	236	1348	1055	104	754	854
XBP1P1	0	0	0	0	0	0	0	0	0	0	0	0	0	0	0	0	0	0	0	0	0	0	0	0	0	0	0	0	0	0	0	0	0	0	0	0	0	0	0	0	0	0	0	0
ZRSR2P1	1	1	0	2	0	2	1	2	0	0	0	2	1	7	0	0	0	1	0	0	0	0	4	0	0	0	0	0	0	5	3	4	6	5	2	8	2	3	2	10	4	0	3	9
LOC105379123	0	8	3	12	4	8	10	13	1	2	1	7	3	16	11	5	7	1	0	9	7	10	17	2	5	4	8	12	4	23	22	35	17	23	22	23	28	27	3	28	23	1	18	48
LOC105379126	0	0	0	1	0	1	0	1	0	0	0	0	1	0	1	0	0	0	0	0	1	0	1	0	0	0	0	0	0	0	2	1	2	1	3	0	1	0	5	5	0	0	0	1
MCC	135	3683	209	4672	247	4025	5157	4869	211	591	1531	870	682	3279	3056	3798	3102	1423	1959	1157	7183	2718	5075	943	2851	1619	442	1819	1441	12509	13224	13687	11152	11406	15490	12630	11246	18139	786	20489	11277	887	3488	13826
LOC107986366	1	24	0	41	0	9	39	12	0	0	7	2	3	7	7	2	15	5	13	4	42	11	16	6	7	7	1	5	10	41	24	46	38	44	84	28	48	98	0	88	29	1	14	45
TSSK1B	100	9	18	22	1	5	19	11	9	3	10	4	16	20	15	13	10	4	8	8	25	6	17	6	7	8	1	0	4	24	12	33	38	25	65	37	75	114	266	98	44	138	12	38
YTHDC2	82	2433	111	2924	355	1956	4036	2955	102	401	648	868	480	2432	2140	2267	2097	791	2782	1202	5266	2876	3590	407	4375	844	427	1894	1074	9041	8810	12667	11198	9120	9337	8327	9495	9536	216	10784	8954	365	3599	10818
LOC107986441	0	0	0	0	0	1	0	0	0	9	0	1	2	2	1	0	0	0	0	0	0	0	2	0	0	2	0	0	0	2	0	4	1	0	0	0	0	0	0	0	6	0	4	0
LOC105379127	27	0	0	0	1	1	0	3	0	0	0	0	3	4	0	1	0	0	1	0	0	0	3	0	0	1	1	0	0	6	4	7	0	1	5	5	5	2	5	0	0	0	2	1
KCNN2	4	26	22	33	2	160	93	26	15	3	9	6	10	26	27	21	34	10	13	15	11	3	65	4	9	5	1	22	14	151	233	151	168	357	293	129	445	143	14	75	69	11	80	99
LINC01957	0	1	0	0	0	5	0	0	0	0	0	0	0	0	0	0	0	0	0	0	0	0	1	0	0	0	0	0	0	0	0	0	0	6	7	3	3	0	0	0	1	0	2	0
RPS2P26	0	0	0	1	0	5	4	5	0	4	0	0	0	7	6	5	3	2	5	0	5	4	8	0	7	2	0	4	3	19	12	15	7	21	39	24	18	11	1	27	18	0	6	19
CCDC112	23	189	25	394	36	315	353	296	16	653	63	120	52	249	182	304	140	88	208	136	376	183	444	55	250	56	29	153	90	881	1151	1232	1260	1613	1330	786	1247	748	315	1112	846	107	379	917
LOC105379129	0	0	0	0	0	0	0	0	0	0	0	0	0	0	0	0	3	0	0	0	0	0	1	0	0	0	0	6	0	0	2	1	1	0	3	0	1	0	8	2	0	7	6	5
LOC105379130	2	3	139	1	0	3	1	1	0	0	0	1	2	1	1	0	0	0	3	2	0	0	2	0	0	0	0	0	1	4	0	2	2	2	0	2	4	6	10	1	1	2	3	3
LOC112267949	0	0	1	0	0	2	0	2	0	0	0	0	0	0	0	0	0	0	0	0	1	1	1	0	5	0	0	0	0	1	5	0	3	0	4	0	0	2	9	1	4	6	8	2
FEM1C	208	1691	190	2349	371	2517	2552	2471	205	1738	594	2724	531	1634	2496	1395	2278	591	1525	857	2813	1181	3436	244	1746	480	231	978	505	4013	5733	6704	5181	6124	6390	4638	5476	3865	5543	5051	5893	1387	7939	4445
LOC101927100	4	49	2	91	13	78	98	91	1	11	12	39	9	42	29	28	63	8	38	16	44	24	84	6	47	10	2	32	13	127	217	213	163	160	249	159	224	194	34	148	140	11	120	182
TMED7	160	3535	97	3666	391	5952	4628	5123	174	440	378	1403	821	914	1460	1681	2369	536	2552	888	3920	1993	5397	444	2563	801	283	1072	525	10292	16909	13149	10909	13578	13210	7271	10907	10070	673	8592	7693	498	6974	6503
LOC102467217	0	0	1	0	0	0	0	0	0	1	0	0	0	7	0	0	0	0	2	1	0	0	0	0	1	0	0	0	0	0	0	0	2	0	0	2	0	1	1	1	0	0	1	0
CDO1	9	18	5	95	5	38	43	20	14	116	106	32	313	1287	66	360	63	134	932	371	25	3	84	16	5	1880	17	373	16	252	500	193	709	75	328	908	42	833	79	1071	113	3	56	2292
LINCADL	0	2	1	3	1	5	0	4	0	2	2	1	47	122	1	82	3	7	36	2	1	0	2	0	0	2	1	39	1	1	15	10	6	9	11	70	7	5	5	4	8	3	3	130
LVRN	26	164	10	177	17	380	194	444	33	84	107	86	489	1024	41	1299	333	170	1179	195	139	2	264	36	14	749	7	696	44	893	772	535	276	527	1347	1568	921	117	224	725	187	34	628	1265
DDX43P1	0	9	6	9	1	13	13	9	0	4	2	5	6	41	2	27	10	5	15	4	3	1	4	2	0	33	2	9	0	64	79	28	21	40	142	94	65	9	22	18	6	6	42	41
ARL14EPL	0	0	0	0	1	1	0	1	0	1	0	2	0	3	4	3	0	0	2	2	0	0	1	0	0	1	0	0	0	2	5	0	1	0	4	3	12	0	2	2	0	2	7	5
RPS25P6	232	2745	268	3412	396	5834	3414	4537	464	1024	1291	1529	3128	2841	3220	2658	2620	964	3235	1108	9432	3861	4547	477	6246	754	619	2936	787	7792	13630	12034	14027	11847	11217	7344	9875	12134	625	10690	8214	499	5771	11077
SEMA6A	6	503	46	730	62	581	542	404	19	34	414	88	243	2557	534	1043	722	327	700	425	697	196	689	68	240	163	59	583	395	2996	1249	2883	2051	1628	2965	3000	1554	2700	61	4501	2052	26	827	5733
SEMA6A-AS1	0	24	0	56	7	38	53	29	0	0	16	1	10	116	29	63	47	13	60	25	42	22	43	4	15	18	12	63	25	178	96	286	215	145	153	182	163	172	0	271	164	0	92	404
RPS14P8	0	22	1	50	3	25	25	28	0	1	14	8	6	59	10	45	34	25	45	24	71	41	34	7	25	28	4	16	29	157	87	181	175	109	133	154	124	170	3	173	110	3	66	286
SEMA6A-AS2	2	7	4	5	0	1	2	5	0	4	6	0	1	27	4	10	16	1	11	10	10	3	6	3	5	12	4	11	5	36	12	35	35	20	32	49	28	36	6	48	23	11	10	89
LINC02214	1	0	0	2	0	0	0	1	0	0	1	0	0	0	0	0	1	0	0	0	0	0	1	0	0	0	0	0	0	0	0	0	0	0	4	0	0	0	0	0	1	0	0	1
LOC105379133	2	0	4	0	1	1	0	0	0	5	0	0	0	2	1	0	2	2	2	0	10	1	0	0	27	10	0	0	3	8	2	2	2	17	1	5	6	6	1	4	2	6	7	16
LOC105379136	0	0	0	0	0	0	0	0	0	0	0	0	0	1	0	0	0	0	0	0	0	0	0	0	2	0	0	0	0	0	0	0	0	3	0	0	0	0	0	0	0	0	0	0
LOC105379135	0	0	0	0	0	0	0	0	0	0	0	0	0	0	0	0	0	0	0	0	0	0	0	0	0	0	0	0	0	0	0	0	0	1	0	0	0	0	2	0	0	0	0	1
LOC105379134	0	0	0	0	0	0	0	0	0	0	0	0	0	0	0	0	0	0	0	0	0	0	0	0	1	0	0	0	0	0	0	0	0	0	0	0	0	0	1	0	0	0	0	0
LOC105379137	0	0	0	0	0	0	0	0	0	2	0	0	0	0	0	0	0	0	0	0	0	0	0	0	0	0	0	0	0	0	0	0	0	0	0	0	0	0	0	0	0	5	0	0
LOC107986375	0	0	0	0	0	0	0	0	0	0	0	0	0	0	0	0	0	0	0	0	0	0	0	0	0	0	0	0	0	0	0	0	0	0	0	0	0	0	0	0	0	0	0	0
LOC105379138	0	0	0	0	0	0	0	0	0	0	0	0	0	0	0	0	0	0	0	0	0	0	0	0	0	0	0	0	0	1	0	0	0	0	0	0	0	1	1	0	0	7	0	1
LOC105379139	0	0	0	0	0	0	0	0	0	0	0	0	0	0	0	0	0	0	0	0	0	0	0	0	0	0	0	0	0	0	0	0	0	0	0	0	0	0	0	0	0	0	0	0
LOC100129526	1	1	167	2	3	2	1	4	0	7	4	0	6	5	5	0	0	1	4	2	2	1	8	2	0	2	0	0	0	20	25	14	24	14	35	27	6	21	9	21	5	58	7	12
LINC02147	0	0	0	0	0	0	0	1	0	0	1	0	1	0	1	5	2	0	14	0	2	0	0	0	1	0	0	0	0	5	3	0	0	2	1	15	0	9	0	1	5	0	7	32
RPL7L1P4	0	0	0	1	0	1	1	2	0	0	0	0	0	0	5	0	4	2	18	1	2	0	1	0	1	1	0	2	0	5	1	2	3	1	3	12	0	2	0	2	3	0	2	10
LINC02208	1	0	0	1	0	0	0	1	0	0	0	2	0	10	0	0	0	0	1	0	1	0	3	0	5	7	1	0	1	7	3	10	16	3	1	0	3	0	1	0	8	0	2	22
LINC02216	0	1	0	0	0	0	0	0	0	0	0	0	0	0	0	0	0	0	0	0	1	0	4	0	0	0	0	0	0	0	1	6	0	0	0	1	0	0	0	0	0	0	0	2
LINC02215	0	1	20	3	0	0	1	1	0	0	3	1	0	0	0	0	0	0	0	0	0	0	1	0	1	0	0	0	0	1	2	12	0	1	5	3	3	0	0	0	0	3	0	4
DTWD2	9	112	13	393	18	130	302	262	5	25	88	83	36	350	200	246	166	67	269	125	507	427	325	45	375	51	37	338	57	574	646	649	565	668	508	439	551	611	21	875	552	34	310	1304
PTMAP2	217	1336	235	1845	414	2427	1550	2051	215	2119	1525	1395	550	2486	4865	2727	2941	1824	826	722	3674	1269	3778	558	2636	855	388	1059	765	9140	7173	9361	8197	9624	8840	6912	9054	9946	3522	9410	6595	594	3975	5449
MIR1244-2	0	0	0	0	0	0	0	0	0	0	0	0	0	0	0	0	0	0	0	0	0	0	0	0	0	0	0	0	0	0	0	0	0	0	0	0	0	0	0	0	0	0	0	0
LOC105379143	63	3	1	9	0	2	4	5	0	2	2	4	16	7	3	5	4	1	8	6	4	1	2	0	6	2	0	11	1	7	8	13	12	23	11	12	15	5	4	19	12	10	5	46
LOC100127986	0	0	0	0	0	0	1	1	0	36	1	0	2	0	1	1	0	1	0	0	1	0	0	0	1	1	0	0	1	4	1	1	1	2	0	1	3	2	0	1	7	0	1	3
TNFAIP8	673	2039	297	925	665	2644	1186	2182	403	1139	277	2743	376	626	1384	688	2388	346	753	228	2393	865	2768	149	1505	424	205	521	250	4256	7338	8764	2758	3659	3304	3195	4899	1680	10049	3730	4082	3618	9913	1095
LOC102723444	75	126	16	71	67	173	52	191	25	145	31	276	21	84	263	68	314	34	70	21	395	131	278	15	245	59	23	61	35	249	426	703	157	373	201	303	566	154	679	553	522	451	1597	142
HSD17B4	112	2066	106	2496	305	2187	3018	2499	125	1355	730	2623	487	2092	2135	3105	2185	1113	2031	759	4192	2379	2661	358	2255	907	383	1562	647	6059	6945	7283	6480	6541	6030	4661	5206	5936	1253	7815	6164	1352	4539	4854
RPL21P58	0	6	0	2	1	3	3	3	0	3	0	5	0	2	6	2	4	2	4	0	2	9	4	0	8	1	1	0	1	16	12	17	4	26	4	16	15	15	3	14	5	6	10	8
LOC107986444	4	2	0	7	0	2	2	11	1	8	2	2	0	6	8	2	11	2	3	1	6	3	6	0	8	2	0	0	2	21	16	12	6	35	31	6	8	22	6	27	15	14	12	7
FAM170A	2	0	0	1	0	0	1	1	0	1	0	0	2	5	1	0	0	0	1	0	1	0	1	0	2	2	0	0	0	2	3	4	4	3	0	0	0	11	1	6	9	3	6	1
LOC105379144	0	2	2	0	0	0	0	0	0	0	0	0	0	0	1	0	0	0	1	0	3	0	0	0	0	0	0	0	0	0	0	0	2	0	0	0	5	2	1	0	0	0	6	0
PRR16	188	367	62	1135	82	737	1022	686	43	66	92	219	42	467	567	433	337	283	144	182	402	117	1633	93	108	87	63	310	380	1379	2430	5342	2419	4140	4161	1966	6194	1205	38	2202	1839	25	1099	800
LOC105379147	8	0	1	2	0	0	0	0	0	0	0	0	0	0	0	0	0	0	6	0	0	0	0	0	0	0	0	1	0	0	0	0	2	0	0	0	0	4	1	0	0	2	0	0
LOC102467226	0	0	0	0	0	1	0	1	0	4	0	0	1	0	0	0	0	0	1	0	0	0	0	0	0	0	0	0	0	0	0	0	1	0	0	0	1	0	0	1	2	0	0	2
RPL23AP44	1	0	0	0	0	0	0	0	0	1	0	0	0	0	0	0	0	0	0	0	0	0	1	0	2	0	0	0	0	0	0	1	0	0	0	0	0	0	0	1	0	0	1	1
RPL18P3	7	87	6	115	2	67	99	95	7	25	50	78	127	103	99	171	88	87	130	57	472	177	162	10	219	46	16	123	22	311	176	160	293	223	281	311	418	583	21	410	376	11	232	382
RSL24D1P10	0	0	0	0	0	0	0	0	0	2	0	0	0	0	1	0	0	0	0	0	0	0	0	0	0	0	0	0	0	0	0	0	0	1	0	0	0	0	0	0	0	0	0	0
LOC105379150	0	0	0	0	0	0	0	0	0	0	2	0	0	0	0	0	0	0	0	0	0	0	0	0	0	0	0	0	0	0	0	0	0	0	0	0	0	0	0	0	0	0	0	0
LOC105379149	0	0	0	0	0	0	0	0	0	0	0	0	0	0	0	0	0	0	0	0	0	0	1	0	0	0	0	0	0	13	0	0	0	0	0	0	0	0	0	0	0	0	0	0
FTMT	0	0	0	1	0	0	0	0	0	0	0	0	0	0	1	0	0	0	0	0	0	0	0	0	0	0	0	0	0	1	0	0	0	0	0	0	0	0	1	0	0	4	0	0
LOC105379148	0	0	0	0	0	0	0	1	0	0	0	0	0	0	1	0	0	0	1	0	0	0	0	0	1	0	0	0	0	0	0	0	0	0	0	0	0	0	0	0	0	0	0	0
SRFBP1	66	635	61	884	90	1096	1083	1217	65	74	237	222	187	561	632	766	490	284	595	328	1239	749	1365	131	952	235	122	498	271	2518	2777	3322	3176	3458	3400	2214	3037	2617	73	2788	2065	48	1211	2605
LOX	190	2078	250	13936	355	4302	10788	13180	529	2949	1439	666	1352	2205	2551	3924	2265	2511	3499	1214	1705	603	6657	2219	464	324	452	957	789	11759	69351	15582	14314	7917	25733	11211	6693	14625	314	28291	9198	336	2083	12992
LOC107986445	9	10	1	23	1	23	22	31	3	40	2	5	6	21	9	5	13	4	12	7	11	14	46	4	11	9	1	26	5	66	76	137	108	62	110	47	68	88	27	65	38	16	25	102
ZNF474	0	0	0	3	0	4	4	4	1	0	7	1	6	2	4	3	1	0	4	0	3	3	21	1	1	4	0	8	2	17	15	26	41	14	17	13	29	79	0	35	12	4	3	42
LOC100505841	0	0	0	5	0	5	5	4	0	0	0	2	0	3	1	4	0	0	2	2	3	4	2	0	3	2	0	1	1	4	5	4	11	9	4	7	9	6	0	8	1	0	4	10
SNCAIP	4	554	6	1079	14	248	700	662	14	49	267	47	308	1161	199	424	337	143	393	231	261	55	1214	90	80	156	23	459	189	3258	2095	3646	2963	796	3158	3002	1459	2216	20	2027	735	55	196	2686
LOC105379151	0	2	1	26	0	20	1	19	0	3	0	0	1	4	4	0	8	1	1	0	0	0	25	1	0	2	0	0	0	34	40	134	22	7	125	11	35	18	0	102	1	0	0	3
LINC02201	0	7	0	111	0	83	10	101	0	5	10	13	1	14	39	3	1	14	13	0	3	3	165	3	0	0	1	2	7	53	194	418	206	18	377	25	126	59	0	209	40	7	5	44
ARGFXP1	41	14	3	49	1	61	3	97	0	15	3	24	2	12	21	5	4	11	6	3	2	4	83	9	1	5	1	8	7	64	113	280	126	19	292	28	74	77	36	156	31	178	28	53
LOC105379154	2	6	1	19	3	8	9	18	0	0	12	4	3	59	23	24	12	9	12	8	7	13	14	5	13	2	1	13	5	50	43	57	40	24	69	65	42	62	3	81	44	2	10	76
SNX24	12	298	611	866	92	440	704	873	85	59	116	144	110	502	418	552	454	229	399	166	738	647	1076	88	553	272	58	312	144	2321	3149	3911	2117	2396	2037	1819	1467	1994	18	3114	1514	158	573	1728
RN7SL689P	2	17	89	35	1	12	24	25	5	0	12	3	7	41	21	21	10	7	33	14	16	6	26	5	12	18	4	31	9	71	56	64	51	64	50	74	82	63	0	34	30	0	15	92
PPIC	16	549	24	1621	26	655	1365	995	35	60	670	92	178	646	690	991	723	532	738	351	1290	1049	948	201	591	345	70	610	247	2470	3583	2089	3193	1723	2538	2323	1685	4552	4	3147	1443	7	203	2679
LOC107986447	0	5	1	26	0	11	17	13	2	3	10	4	5	46	20	27	11	10	11	5	10	4	17	7	4	24	3	14	13	91	70	55	86	43	100	84	51	129	1	137	28	0	9	51
LOC105379152	0	3	1	26	1	6	16	29	0	0	6	4	2	24	33	12	13	16	16	6	7	3	21	11	18	34	1	10	6	24	28	23	36	7	34	44	11	77	0	86	21	0	1	39
PRDM6	7	19	9	166	3	10	47	163	1	22	66	9	17	115	58	97	71	22	100	40	18	15	80	27	18	173	1	45	28	214	346	267	823	45	440	193	53	381	6	520	113	23	15	435
SUMO1P5	1	0	3	0	0	1	0	0	0	1	0	0	0	1	0	0	0	0	1	0	0	0	1	0	1	1	1	0	1	1	1	0	10	0	1	0	0	2	0	2	1	0	3	3
HMGB3P17	0	0	0	2	3	0	0	1	0	3	1	0	0	0	0	1	0	0	0	0	0	0	1	0	0	0	0	0	0	0	2	0	0	0	0	2	0	0	0	0	1	1	1	0
KRT18P16	0	1	3	4	0	1	3	9	1	0	1	0	2	1	5	3	0	4	0	3	2	1	1	0	0	1	1	7	0	3	1	3	6	3	6	7	4	13	26	13	1	1	2	8
LINC01170	0	1	0	0	0	2	0	0	0	1	1	1	0	3	0	0	0	0	3	0	0	0	2	0	0	0	0	0	0	0	0	2	1	3	5	3	1	4	3	1	7	1	0	9
LOC101927397	1	1	0	0	0	1	2	1	0	0	1	0	0	4	0	1	0	0	6	0	1	1	0	0	1	0	0	0	0	2	1	1	0	2	5	2	1	3	0	4	6	0	3	11
HMGB1P29	0	1	0	0	0	0	0	4	0	0	0	0	1	0	0	0	3	0	6	0	4	1	1	0	7	0	0	15	0	3	0	4	0	3	1	5	0	3	0	5	2	0	1	7
LOC107986448	0	0	0	0	0	1	0	0	0	0	0	0	0	0	0	0	1	0	3	0	0	0	0	0	0	0	0	2	0	3	0	0	0	0	0	2	0	2	0	0	1	0	0	19
LOC105379155	0	0	1	0	0	0	0	0	0	1	0	0	0	3	0	1	1	0	0	0	0	0	0	0	0	0	0	0	0	0	0	0	2	0	3	1	0	0	0	0	1	3	0	7
ZNF608	19	349	18	656	89	325	392	240	11	65	417	83	183	1756	693	1060	297	312	1296	421	399	122	583	48	134	352	91	869	468	1731	693	1158	1643	1473	2744	1539	2318	4498	468	3828	1318	160	371	4159
LOC105379156	0	1	2	0	0	0	0	0	0	0	0	0	0	1	0	0	0	0	0	0	0	0	0	0	0	0	0	0	0	0	0	0	0	0	0	0	0	0	5	0	0	1	0	0
LOC105379157	1	2	57	0	0	0	0	0	0	0	0	0	0	0	0	0	0	0	0	0	0	0	0	0	1	2	0	0	0	0	0	0	0	0	0	0	2	0	3	0	0	7	0	0
LOC107986391	1	0	0	0	0	0	0	1	0	0	0	0	0	0	0	1	1	0	0	0	0	0	1	0	0	0	0	0	0	0	0	0	0	0	1	0	4	1	2	11	4	0	7	4
LOC105379158	0	2	0	0	0	1	0	0	0	0	0	0	0	0	0	0	0	0	0	0	0	0	0	0	0	0	0	0	0	1	0	0	0	0	1	0	2	0	1	0	0	13	2	0
LOC101927421	0	0	0	0	0	0	0	0	0	0	0	0	0	19	0	3	0	0	8	0	0	0	0	0	0	0	0	0	0	0	0	0	0	2	2	1	0	0	0	0	2	0	0	23
LINC02240	1	1	1	0	0	0	1	0	0	0	0	0	1	3	0	2	0	0	1	0	0	0	0	0	0	0	0	4	0	0	0	1	0	0	0	2	2	0	278	1	3	0	1	21
LINC02039	1	0	3	1	0	1	0	0	0	0	1	0	3	1	0	0	3	0	0	0	0	0	1	0	2	0	0	0	0	3	2	0	3	6	3	3	5	0	1	7	1	9	2	8
LOC101927488	0	1	12	0	0	0	0	0	0	2	0	1	0	1	1	0	0	0	4	0	0	0	0	0	1	0	0	0	0	3	2	7	5	3	3	0	3	2	2	4	0	0	0	2
GRAMD2B	36	436	15	1168	100	484	899	422	29	58	547	108	162	1392	479	699	462	232	614	564	1234	450	678	69	563	144	66	485	208	3880	4740	2086	2740	3324	3990	2322	2125	3685	24	2671	1579	19	907	4427
LOC101927514	0	0	34	0	0	1	9	1	13	0	0	0	0	18	0	0	27	0	0	1	0	2	2	0	0	0	0	18	0	6	10	2	2	0	4	2	1	1	2	1	1	186	3	25
TEX43	0	0	0	0	0	1	0	1	1	0	0	1	0	1	0	0	0	0	0	2	1	2	0	0	0	0	0	6	0	1	3	1	0	3	1	0	1	3	0	1	3	0	0	5
LOC105379162	0	1	0	0	0	0	0	1	0	0	0	0	0	1	0	0	0	0	0	0	0	0	0	0	0	0	0	0	0	1	1	0	0	2	1	0	2	0	0	0	0	0	1	0
HSPE1P10	0	0	0	0	0	0	0	0	0	4	0	0	0	0	0	0	2	0	0	0	0	0	0	0	0	0	0	0	0	0	0	0	0	0	0	1	0	0	1	0	0	0	1	0
LMNB1-DT	0	3	0	1	0	2	1	5	0	1	0	1	2	0	0	2	10	1	3	0	0	0	1	1	3	0	0	1	1	12	3	9	8	6	4	0	7	3	17	1	2	4	11	9
LMNB1	824	2974	296	1526	526	5672	2056	2516	716	4136	259	4655	791	1449	3186	1710	6113	1406	875	260	1933	896	3353	474	2621	306	429	833	645	2323	4299	4583	3116	5634	2212	1784	9401	1632	3780	3647	5866	6198	7618	401
MARCH3	104	342	46	473	49	661	294	509	66	881	114	403	269	272	742	350	628	163	276	115	535	141	528	50	128	959	78	318	141	1257	1212	1001	1033	1450	1397	1458	1920	1654	326	1264	1279	935	1058	704
LOC105379163	1	11	15	17	6	11	10	17	0	4	4	5	6	32	17	23	11	9	14	5	9	11	13	3	12	26	1	11	4	71	72	68	70	74	97	44	103	54	9	78	57	9	56	91
C5orf63	43	55	6	130	25	90	91	130	1	22	51	24	27	225	112	148	88	46	157	96	176	184	178	17	164	141	15	109	47	437	516	660	435	409	643	330	481	484	66	608	329	84	246	662
LOC112267893	21	0	7	1	0	1	1	0	0	4	0	1	0	4	1	3	2	2	3	0	3	3	1	0	2	0	0	5	0	8	12	4	8	5	13	5	4	9	3	4	6	0	7	17
SELENOTP2	0	1	0	1	0	1	1	0	0	2	0	1	0	0	0	0	0	0	2	0	0	0	1	0	2	0	0	2	0	0	3	4	2	1	2	2	1	1	0	0	1	1	9	2
MEGF10	33	216	15	1576	148	1617	1273	2298	39	15	10	78	37	2913	728	63	45	41	2682	134	383	49	3120	51	118	116	16	977	114	2944	5405	6095	666	4440	5850	2673	6216	2013	10	698	550	342	314	9425
LOC105379199	0	1	3	23	2	7	12	27	0	0	0	0	0	16	3	2	0	0	31	0	4	2	28	1	2	4	0	11	2	38	99	55	12	44	83	32	85	19	0	8	8	0	4	82
CTXN3	0	0	1	0	0	0	0	0	0	1	0	1	1	46	0	0	1	0	0	1	3	1	0	0	2	5	0	7	0	1	0	0	0	1	0	0	0	0	0	0	0	2	1	59
LOC105379164	0	0	0	0	0	0	0	0	0	0	0	0	0	7	0	0	0	0	0	0	0	0	0	0	0	0	0	0	0	0	0	0	0	0	0	0	0	0	0	0	0	0	0	1
CUL1P1	4	79	4	124	16	116	181	189	4	12	28	33	45	92	67	125	97	54	95	57	240	165	199	21	151	79	22	80	33	524	539	849	525	582	570	382	582	395	22	434	404	19	175	447
LINC01184	53	317	170	731	67	450	590	525	18	91	235	160	111	885	557	647	520	202	556	351	677	378	649	119	500	277	68	492	263	1905	1720	2114	2595	2399	2134	1601	2304	2581	141	2926	1952	122	800	2911
FBN2	52	342	19	5657	63	784	2703	722	99	177	76	213	93	154	872	832	233	315	148	66	1330	1044	1417	118	1123	88	116	171	364	2842	2796	3221	3623	1303	3767	832	1490	10327	190	4417	6230	56	241	851
LOC105379167	62	1	0	1	0	1	0	0	0	0	0	1	0	0	0	1	0	0	0	0	0	0	1	0	1	0	0	0	0	8	4	0	3	0	5	1	0	1	5	3	0	0	0	0
LOC105379168	5	1	3	2	0	0	1	0	0	1	0	1	0	0	0	0	5	0	0	1	14	0	3	0	3	0	0	0	1	5	2	5	17	3	7	6	0	6	4	14	8	4	7	3
SLC27A6	0	11	0	1	6	10	0	0	0	1	4	1	2	5	5	7	4	3	6	0	17	6	1	0	3	2	0	6	0	34	2	5	18	3	13	29	0	14	8	16	16	63	8	66
LOC102723638	0	8	1	0	0	0	0	0	0	0	0	0	0	0	0	1	0	0	0	0	1	0	0	0	0	0	0	2	0	4	0	1	0	0	0	9	1	0	1	3	6	25	4	4
MIR4633	0	0	0	1	0	0	0	2	0	0	0	0	0	1	0	0	0	0	1	1	3	0	1	0	0	0	0	0	1	2	2	3	1	1	2	2	0	0	0	1	1	0	0	0
LOC107986367	5	8	107	14	1	8	9	18	33	3	1	0	5	10	5	14	67	1	10	0	15	5	2	2	8	15	2	14	2	45	39	49	8	42	74	26	35	10	28	23	17	26	40	21
LOC105379169	3	0	10	3	0	4	0	4	0	0	2	3	1	1	1	6	5	2	3	0	7	0	2	0	1	5	0	2	1	5	8	14	5	8	22	1	5	0	3	3	2	1	4	6
MIR4460	0	0	0	0	0	0	0	0	0	0	0	0	0	0	0	0	0	0	0	0	1	0	0	0	0	0	0	0	0	0	1	0	0	0	0	0	0	0	0	0	0	0	0	1
ADAMTS19	22	24	36	18	1	9	9	14	1	30	13	13	4	60	32	48	20	8	60	29	8	14	12	5	6	61	5	55	19	62	33	46	120	48	26	109	21	48	35	72	34	15	16	273
MINAR2	0	0	0	0	0	0	1	1	0	0	0	0	0	2	0	1	0	0	0	2	0	0	0	0	0	2	0	0	0	1	1	2	2	1	1	0	2	0	0	2	1	0	0	0
LOC112267944	4	57	3	48	2	20	38	16	0	0	5	5	1	17	12	14	11	6	29	19	3	2	38	2	4	2	9	14	17	98	88	65	154	84	242	149	116	130	27	106	26	1	3	57
CHSY3	60	1424	57	4505	70	1440	3938	2063	87	164	832	314	215	1640	3190	1756	1148	476	1705	1717	851	373	3275	399	187	276	256	1589	1374	5609	8004	5634	9203	7622	9197	5455	8542	9001	158	7764	3612	75	452	3614
RNU6ATAC10P	2	45	8	77	3	25	80	52	2	1	16	9	34	15	54	39	38	9	40	31	29	10	60	5	9	9	8	23	27	148	209	114	253	164	286	122	208	202	0	133	94	1	12	66
LOC105379171	5	8	0	44	0	3	14	4	1	1	6	3	7	24	5	7	2	0	16	34	8	2	8	2	4	3	1	17	9	42	24	18	109	78	228	52	71	103	0	39	27	1	1	74
RNU7-53P	0	0	0	0	0	0	0	0	0	0	0	0	0	1	0	0	0	0	0	0	0	0	0	0	0	0	0	0	0	0	1	0	4	0	0	0	0	0	0	0	1	0	0	0
ARL2BPP4	0	2	0	2	0	0	3	1	0	0	0	0	0	2	3	2	0	2	3	0	4	0	8	0	0	0	0	4	3	8	12	22	0	6	2	11	1	3	0	7	3	0	0	3
LOC107986449	0	2	0	11	0	0	2	0	0	2	2	0	3	14	1	3	1	0	10	4	9	1	3	1	1	1	0	3	5	25	5	16	21	6	14	5	9	10	1	7	3	8	7	8
LOC105379172	1	1	2	1	0	1	2	2	0	5	1	0	0	0	2	3	0	0	1	0	1	0	1	0	2	2	0	1	0	1	10	6	2	1	5	3	6	2	12	2	3	4	6	6
HINT1	96	1223	118	1377	208	1961	1713	2151	85	303	466	692	932	764	1055	1327	1320	447	753	336	3953	2542	1821	220	3072	321	221	921	306	4226	5514	4610	4799	5451	5198	3262	4398	4057	378	4390	3231	296	2435	3745
LYRM7	57	676	58	735	141	605	774	588	38	120	156	275	203	687	533	611	444	172	882	326	1109	506	761	111	870	250	122	549	249	1384	1385	1592	1661	1815	1610	1154	2098	1926	166	1900	1400	449	1123	2254
CDC42SE2	668	1377	195	1750	437	2528	1752	2169	231	1722	415	2039	518	1013	2348	1034	4228	429	1323	607	1952	1156	3623	206	1811	338	277	753	363	3911	5233	8270	4417	5664	4128	3312	5426	3001	5713	4931	5406	3811	8556	2987
LOC105379173	106	252	27	230	88	276	221	227	17	120	45	394	65	184	320	127	362	46	191	56	242	115	571	21	279	59	27	115	66	732	788	1241	566	841	842	591	1066	514	2661	891	1177	1149	2780	682
ACTBP4	43	120	25	174	16	101	128	104	13	401	109	218	78	582	1192	285	464	267	49	72	266	81	284	53	174	67	31	145	75	440	291	447	952	860	706	679	984	1413	608	786	745	386	1568	708
LOC101927693	36	1	0	2	0	0	0	1	0	0	3	0	0	0	1	0	0	0	1	2	0	0	0	1	2	0	1	4	0	1	0	6	0	0	1	3	2	0	25	5	2	32	0	8
LOC105379174	0	0	1	1	1	2	2	7	0	4	0	0	0	1	0	0	0	0	0	0	0	3	1	0	0	0	0	0	0	1	6	11	4	2	6	0	2	0	2	1	10	1	6	2
IL3	0	0	0	2	1	1	0	0	0	0	0	0	0	0	0	0	0	0	0	0	1	0	2	0	1	0	0	0	0	2	1	2	0	0	0	1	1	1	4	0	0	0	0	1
CSF2	9	91	24	5	186	795	24	325	125	25	1	27	3	2	79	0	59	3	1	0	14	1	159	0	37	1	0	0	10	1496	5126	1728	68	1167	277	206	892	4	24	12	67	2	1115	2
P4HA2-AS1	2	1	0	11	4	16	8	14	0	1	2	2	0	3	1	1	3	2	9	3	10	7	23	2	9	2	0	10	2	35	55	70	36	69	46	21	46	13	0	17	20	3	14	51
P4HA2	106	2128	246	3174	984	2822	2945	2909	336	608	838	763	177	1006	2697	1339	1935	1270	926	415	1726	601	4892	858	1127	775	310	718	636	8390	12503	11776	6679	10832	11282	6967	13103	10972	201	9329	6263	103	3463	5421
MIR6830	0	2	0	2	1	2	3	7	0	0	0	1	0	0	0	0	1	0	0	0	1	0	4	0	0	1	0	0	0	5	1	1	2	8	6	1	10	0	0	1	5	1	2	1
SLC22A4	61	501	39	339	173	1146	332	831	105	1262	96	779	218	293	846	205	738	178	91	55	298	100	1176	75	150	153	83	170	101	1250	1326	1585	835	2301	1691	1203	2626	639	686	874	1314	1307	2230	509
MIR3936HG	6	31	5	55	19	70	35	83	4	42	29	21	13	101	73	56	64	17	37	19	72	34	121	8	47	26	6	54	9	135	70	167	72	219	179	188	275	125	60	144	142	1863	204	246
MIR3936	0	5	1	5	1	6	5	10	0	1	1	0	1	29	3	8	7	0	9	8	23	7	6	0	6	1	1	17	3	15	5	8	1	9	8	17	16	15	6	25	16	2	13	40
SLC22A5	7	136	24	179	66	206	112	194	4	51	142	80	70	530	241	262	185	92	145	52	381	124	279	29	222	132	25	157	81	587	327	650	328	584	535	480	448	558	731	752	375	120	243	862
C5orf56	27	125	19	162	38	201	112	175	20	246	130	98	123	479	353	188	320	115	282	120	89	40	208	35	162	146	50	231	84	304	145	519	158	322	207	293	443	324	817	507	405	199	371	811
LOC102723741	37	171	15	189	44	412	131	288	28	716	67	188	105	355	335	116	322	64	199	92	117	39	322	22	242	115	30	168	54	418	320	763	335	746	470	483	1630	361	2283	895	718	609	756	1149
IRF1	1235	2101	372	1515	669	3521	1521	3373	769	8290	785	2847	2419	2335	4715	1160	8930	970	2190	1016	1518	592	3246	370	1370	1158	417	1983	664	3961	4802	14118	3056	6621	3980	4018	12938	2937	14081	8697	7166	5745	16257	4858
IL5	0	17	1	25	2	4	40	14	4	2	34	8	16	129	22	37	20	13	40	31	9	2	39	3	3	14	1	66	6	212	56	74	70	72	117	108	45	113	8	102	102	33	17	416
RAD50	112	1918	309	2684	295	2037	2998	3229	116	301	824	780	600	2433	1872	2744	1441	980	2389	988	4443	2456	3096	410	4037	975	343	1868	656	7213	8035	10502	7004	8882	8878	6270	7379	6634	225	7673	6167	195	2911	8958
TH2LCRR	0	10	0	50	3	19	21	29	0	4	12	11	10	42	36	30	19	11	26	12	54	33	39	1	38	12	0	11	12	84	65	79	62	95	89	88	72	83	0	121	77	1	28	125
IL13	0	6	0	1	5	9	57	5	1	0	5	0	10	11	1	5	113	1	2	0	5	0	14	1	3	0	0	3	3	21	12	15	2	3	51	29	8	5	0	1	13	1	2	9
IL4	0	3	1	0	1	4	0	1	1	3	2	0	1	0	1	0	4	0	2	3	0	1	2	0	1	1	0	2	0	1	0	6	2	8	0	3	5	4	2	6	6	0	2	4
LOC105379176	0	2	0	5	2	3	4	8	0	0	2	1	2	5	2	4	2	1	6	3	1	1	3	1	1	0	0	4	1	7	2	9	10	11	0	9	8	2	4	19	2	0	3	10
2008-09-01	58	1452	252	4182	226	1875	2175	1742	123	261	1382	604	255	2655	4154	2429	1709	1455	1668	1091	3963	2615	3144	533	1972	955	464	1549	1289	6249	3915	6902	7877	7082	6134	5753	8309	9619	69	10091	6418	30	1095	7680
SOWAHA	0	2	1	86	4	12	10	32	0	4	6	2	1	24	28	12	0	6	4	3	4	5	37	4	11	4	0	9	3	31	26	37	37	11	100	27	13	17	3	24	5	4	10	22
GDF9	1	17	0	17	2	35	14	23	1	7	11	12	15	53	26	17	33	5	10	2	24	8	26	0	63	7	3	14	3	34	34	22	17	49	36	21	55	31	70	29	42	26	70	65
UQCRQ	115	803	109	1055	89	1390	1388	1301	66	142	249	490	780	427	887	848	736	300	839	215	2716	1856	1322	156	1950	215	152	789	203	2856	4600	3441	4792	4071	3191	2103	3041	3979	372	3254	2352	297	1804	2380
LOC105379177	29	268	60	290	126	252	285	284	31	233	165	304	134	284	262	197	407	117	189	96	401	158	396	88	210	244	69	150	114	418	386	449	588	736	791	526	776	767	318	1283	752	77	1143	987
ZCCHC10	25	335	19	409	39	409	472	567	24	46	76	206	96	179	294	272	301	123	294	115	672	304	595	52	441	85	52	224	114	1133	1845	1788	1624	1751	1702	918	1112	1436	58	1175	983	76	712	858
LOC107986374	0	12	0	22	3	14	23	22	1	2	4	18	1	14	17	10	18	9	13	13	24	6	30	2	12	13	3	5	6	55	40	52	72	76	105	50	86	76	5	94	38	1	38	66
HSPA4	463	3423	215	4386	407	5111	6251	5464	256	1058	1199	2864	1173	2514	3158	4002	3196	1701	2909	1277	8786	5105	6350	634	7893	1130	574	2509	979	14300	15138	17611	14624	17025	14573	10364	17328	13205	4194	14367	10258	2015	8331	10879
LOC105379178	3	1	0	1	0	0	0	1	0	1	0	1	2	0	0	1	2	0	0	0	1	1	0	0	1	0	0	0	0	0	1	0	1	1	2	3	0	4	2	1	1	0	0	3
FSTL4	0	1	0	1	0	4	0	4	1	12	0	57	3	26	22	0	32	4	5	3	19	2	9	1	8	4	1	30	3	3	3	0	2	1	0	10	14	3	39	2	10	20	5	57
CTB-3M24.3	7	2	1	0	0	8	2	5	0	17	0	81	2	25	19	1	44	11	4	10	46	8	11	0	68	4	0	9	2	5	4	0	3	1	0	4	15	0	17	0	18	49	13	12
MIR1289-2	0	0	0	0	0	0	0	0	0	0	0	0	0	0	0	0	0	0	0	0	0	0	0	0	1	0	0	0	0	0	0	0	0	0	1	0	0	0	0	0	0	2	1	1
LOC101060035	0	0	0	0	0	1	0	0	0	0	0	0	0	0	0	0	0	0	0	0	0	0	0	0	0	0	0	0	0	0	0	0	0	0	0	0	0	0	0	0	0	0	3	0
LOC105379179	2	0	1	0	0	0	0	0	0	1	0	0	0	0	0	1	0	0	0	0	1	0	0	0	1	0	0	0	0	0	0	0	0	0	0	0	0	0	1	0	0	5	0	0
WSPAR	0	0	0	0	0	0	0	0	0	0	0	0	0	0	1	0	0	0	0	0	0	0	0	0	0	0	0	0	0	0	0	0	0	0	0	0	0	0	0	0	0	0	0	3
LOC105379183	0	14	0	7	3	8	13	20	2	4	1	14	6	9	8	12	26	6	4	2	12	9	27	4	8	2	1	3	3	35	25	45	11	40	36	38	29	22	2	34	31	4	27	32
VDAC1	78	654	103	1149	256	1439	1231	1004	85	837	371	909	350	1126	1526	1180	1378	793	295	236	1594	876	1915	338	1315	464	163	454	268	5583	8440	6852	4909	6234	6422	3724	5342	4798	242	4465	4409	100	2418	3476
LOC105379185	1	2	3	14	7	6	4	11	2	1	5	5	2	10	10	6	13	1	4	10	5	1	13	0	29	2	0	0	2	9	2	9	10	14	9	8	13	15	51	20	18	16	18	39
LOC101060024	0	0	0	0	1	2	2	2	1	1	1	1	0	7	1	1	1	1	3	2	1	0	2	0	14	0	1	1	4	1	5	1	1	8	2	8	11	3	12	12	3	2	7	12
TCF7	1115	518	51	641	170	618	494	620	60	164	429	369	145	1421	1160	550	987	221	577	286	709	339	891	101	1282	424	213	707	290	971	400	949	587	1112	1190	1343	1705	779	652	2539	2391	219	1474	2431
CDKL3	51	149	17	218	47	237	139	173	14	765	85	502	48	325	452	145	367	96	150	82	130	73	301	24	86	76	20	167	62	399	505	416	466	608	706	378	707	464	691	647	511	328	1358	882
RPS13P6	0	1	0	1	1	1	0	1	0	0	0	2	0	1	2	1	0	0	1	0	0	0	0	0	0	0	0	6	0	1	1	1	0	1	2	3	0	1	0	1	0	0	0	5
UBE2B	1549	1986	560	1632	774	3702	2108	2643	704	5082	362	8374	898	1561	2951	1229	4674	462	1324	573	2721	1133	3720	325	1674	564	235	1007	352	3655	5610	4467	3546	5770	4301	3389	6011	2341	13105	3996	5925	5246	15707	4653
CDKN2AIPNL	91	241	36	304	48	331	298	328	20	182	89	563	134	329	400	231	374	119	213	113	311	160	471	73	348	110	44	232	98	644	574	481	537	681	520	426	834	791	702	655	710	226	934	782
RPS10P11	4	2	6	0	0	7	2	0	1	7	1	64	3	0	11	1	17	2	0	0	2	1	8	0	7	1	0	0	0	6	3	0	4	5	1	5	14	1	102	9	21	53	44	5
LOC102546229	1	3	1	0	1	4	0	0	0	2	0	4	3	5	3	0	16	0	1	0	0	1	0	1	17	1	0	5	0	0	1	0	3	0	0	0	0	0	13	1	2	0	5	2
LOC107986450	3	4	1	2	2	3	1	3	1	2	0	10	2	9	1	4	15	0	1	6	0	0	6	1	4	4	0	6	0	7	9	4	3	6	6	3	13	4	19	6	11	4	1	13
LINC01843	0	2	1	1	3	0	0	1	0	0	0	4	1	20	0	9	3	1	7	0	0	0	3	0	3	0	2	0	0	2	0	0	0	1	0	1	6	1	4	1	0	8	0	10
JADE2	46	475	32	1123	100	615	494	708	43	175	1095	203	271	3294	1446	1238	852	560	1191	802	736	319	1472	194	435	914	177	1052	419	1802	557	1870	1402	3459	2039	2132	2988	2565	82	3954	2491	23	465	5079
RNU6-1311P	0	0	0	0	0	0	0	0	0	1	0	1	0	0	0	0	0	0	0	0	0	0	1	0	0	0	0	0	0	0	0	0	0	1	0	0	0	0	0	0	0	0	0	0
DDX46	252	2397	189	3719	504	3139	3340	3332	156	759	1054	1795	468	3230	3629	3128	2629	1455	2166	1252	4213	2455	4683	696	3709	1242	481	2194	1236	8378	7424	10401	8489	9921	9244	7370	8564	7303	1814	10013	7110	449	3856	9751
C5orf24	89	2044	114	3391	255	3496	3927	3817	121	189	609	677	688	1555	1748	1800	1834	629	2085	1082	2896	1217	4213	402	1392	693	290	1338	680	6728	7955	8523	7863	9019	10157	6478	7897	8501	92	7673	5729	58	2373	6613
TXNDC15	50	1280	38	2371	167	1838	2431	2375	141	150	550	430	471	1256	1827	1450	1342	742	1740	854	1308	537	2898	618	678	1092	230	1120	497	3845	4034	3670	3978	4779	5270	3309	4115	6228	61	5295	3488	27	973	5364
CATSPER3	3	11	2	17	6	22	21	22	0	4	16	10	5	87	20	25	32	17	17	8	53	34	17	7	56	36	2	25	13	114	66	61	78	100	72	65	129	117	42	134	60	6	24	240
H2AFY	781	3976	405	5970	1948	5930	5639	7747	463	2923	1650	6374	906	4522	9089	4944	5980	2895	2632	1378	7812	5018	8224	866	6240	1323	849	2913	1787	14349	12363	17514	12119	18087	14219	12637	20936	14058	11594	24861	21016	3801	20365	12595
DCANP1	0	0	0	0	0	0	0	0	0	0	0	0	0	0	0	0	0	0	0	0	0	0	0	0	0	0	0	0	0	0	0	1	0	0	0	0	0	0	0	0	1	0	0	0
TIFAB	0	32	0	39	35	12	4	50	0	7	10	25	0	20	51	4	57	4	18	16	34	3	69	10	44	2	20	18	2	153	33	269	15	84	73	44	102	61	18	278	196	17	28	38
NEUROG1	0	0	2	0	0	1	0	0	0	0	0	0	0	1	6	0	0	0	0	1	0	0	0	0	0	0	0	0	0	0	0	0	0	0	0	0	0	0	0	0	0	0	0	0
SLC25A48	20	7	34	3	2	3	5	7	109	42	26	1	3	231	7	6	50	13	15	11	53	20	7	2	53	2	2	32	3	99	31	31	46	36	30	138	37	31	42	29	57	32	53	476
LINC01959	66	4	0	0	0	1	0	0	0	0	1	1	0	61	0	4	10	4	4	3	44	7	1	1	25	0	0	5	0	27	14	0	4	1	0	5	0	0	0	5	20	5	1	128
MIR5692C1	0	0	0	0	0	0	0	0	0	0	1	0	0	2	0	1	1	0	0	1	0	1	0	0	3	0	0	4	2	1	1	0	0	0	0	2	1	0	0	0	0	0	0	7
LOC107986453	22	3	1	2	0	4	0	2	1	2	32	0	0	98	0	7	20	3	13	12	26	11	1	0	20	2	0	8	3	32	6	0	2	7	2	5	16	0	6	7	12	34	12	397
IL9	0	0	0	0	0	0	0	0	0	0	0	0	0	0	0	0	8	0	0	0	0	0	0	0	0	0	0	1	0	0	45	195	0	0	1	3	0	0	0	0	0	6	0	10
FBXL21P	5	2	1	0	0	4	1	0	0	1	0	1	3	0	0	2	1	0	0	0	1	0	1	0	10	10	0	0	0	1	1	1	1	4	4	0	2	5	12	7	1	5	0	2
LOC105379189	0	8	2	16	3	30	6	53	6	3	0	1	4	4	17	2	17	3	6	1	6	2	87	8	1	20	4	3	5	146	153	80	27	26	196	118	21	45	0	21	6	0	10	14
SMAD5	97	2015	158	3997	334	3592	4205	3695	134	368	969	783	830	2680	1778	2523	1967	1025	2875	1547	3916	1977	4147	503	2475	1014	306	1577	799	10312	13863	13377	12936	13242	15141	8909	11320	12381	148	11415	8661	116	3963	12813
TRPC7	9	3	0	1	0	0	2	1	0	3	0	0	1	4	3	0	3	0	3	1	1	1	2	0	6	0	0	4	0	2	2	4	0	3	6	7	2	1	1	6	4	2	3	3
TRPC7-AS2	0	0	0	0	0	0	0	2	0	0	0	0	1	0	1	0	1	0	0	0	0	1	0	0	0	0	0	0	0	1	0	0	0	0	0	0	0	0	4	0	0	0	0	0
HSPD1P18	0	0	2	0	0	0	0	0	0	0	0	0	0	0	0	0	0	0	0	0	0	1	0	0	9	7	0	0	0	0	0	0	0	0	0	0	0	0	0	0	0	1	0	0
HNRNPA1P13	0	0	1	0	0	0	0	0	0	0	0	0	0	1	1	1	0	0	0	0	0	1	1	0	0	0	0	1	0	0	0	0	0	0	0	0	0	1	0	0	0	0	0	0
CTB-1I21.1	0	0	0	0	0	0	0	0	0	0	0	0	0	0	0	0	0	0	1	0	0	0	0	0	1	0	0	0	0	0	0	0	0	1	0	0	1	0	0	0	0	4	0	0
LOC391834	0	2	12	5	0	1	6	8	21	4	1	3	0	1	4	2	20	6	2	0	3	2	11	0	3	3	1	5	0	23	36	23	13	13	19	9	21	16	8	16	20	3	12	15
SPOCK1	18	950	28	1917	79	1308	2551	1760	36	424	2322	476	544	1701	678	3345	700	1128	815	784	327	27	2635	335	44	484	34	292	234	4282	2883	2944	4397	3597	5302	5997	6389	3841	277	7899	1206	37	569	5880
LOC105379192	0	3	0	4	3	2	4	2	0	0	3	1	0	1	1	7	2	2	0	1	1	0	11	0	0	2	0	0	2	2	4	8	4	16	25	10	12	15	0	10	1	0	0	5
KLHL3	44	601	27	981	26	739	531	616	56	37	577	151	312	1927	697	1059	1233	469	1373	453	678	209	500	37	319	166	163	963	517	2519	751	1449	2040	1921	2967	1896	3714	3595	105	3753	1599	241	874	4064
LOC107986369	0	9	0	24	1	5	15	5	1	0	9	3	4	59	11	22	16	7	42	15	7	1	6	2	13	12	1	45	3	32	24	15	35	29	41	25	19	78	21	55	46	16	33	144
NPY6R	15	12	0	11	6	3	7	3	0	3	16	2	3	201	9	34	20	7	44	10	18	0	14	0	8	18	5	82	5	38	28	38	27	34	62	24	24	96	5	80	32	5	9	274
LOC107986368	27	4	4	21	7	5	4	8	140	6	4	2	2	58	12	23	9	5	40	11	14	3	9	3	20	13	1	33	4	31	30	31	27	34	32	24	30	56	35	58	36	17	27	149
LOC101928005	1	14	0	17	1	8	11	9	4	6	3	4	10	71	33	18	17	7	19	19	17	6	12	1	10	21	3	65	3	41	37	33	61	42	43	44	33	145	34	76	60	9	36	200
MYOT	2	14	4	46	4	11	14	14	8	24	6	5	7	3219	23	29	35	10	45	20	26	10	13	4	49	18	13	2279	5	59	67	61	65	192	119	70	70	179	77	154	89	23	80	6023
PKD2L2	53	78	69	71	17	103	68	74	32	28	18	97	15	141	77	55	144	26	88	62	98	47	137	7	87	44	4	94	24	278	266	419	237	408	331	238	402	232	898	370	322	400	616	407
FAM13B	889	1994	285	2611	495	2413	2574	2720	280	1329	897	2972	917	2177	1962	1772	2867	655	2267	1257	2646	1149	3652	410	1736	834	317	1791	750	8610	8640	10998	9494	11465	10765	7575	11956	8541	21030	10758	8788	8366	16213	11670
LOC100130172	187	8	1	8	2	10	6	9	0	3	3	3	1	3	9	7	10	4	4	8	7	6	11	1	5	2	3	14	1	15	21	16	13	16	25	24	22	19	6	33	18	26	19	40
WNT8A	0	0	1	0	1	0	0	2	0	0	0	0	0	2	0	0	2	0	0	0	0	0	1	0	0	0	0	0	0	1	0	0	7	1	2	0	1	1	1	0	0	4	1	6
NME5	1	15	14	13	2	16	20	1	0	30	6	0	6	33	19	23	17	5	42	10	28	5	8	0	3	10	1	24	3	51	53	75	176	69	79	65	67	208	22	145	64	2	87	73
RNU6-888P	0	0	0	0	0	0	0	0	0	0	0	0	0	1	0	2	0	0	0	0	0	0	0	0	0	0	0	0	0	0	0	0	0	1	0	2	1	2	0	0	0	0	0	0
BRD8	64	1418	55	1868	241	1610	1759	1921	53	289	583	491	295	1872	1762	1874	1377	905	1558	648	2145	804	1774	326	1266	829	344	1317	699	5498	4353	4357	4382	5157	5636	5117	6010	5364	321	7179	3886	162	1751	6295
KIF20A	19	436	17	446	6	613	808	274	9	47	25	276	23	51	921	638	659	479	248	49	504	188	393	137	658	46	159	185	197	1639	3086	1857	1903	3494	2110	1914	2502	1747	25	4413	3411	35	133	261
GFRA3	0	2	0	0	0	0	0	3	0	2	7	0	0	61	8	2	1	33	6	2	4	2	4	0	0	0	4	6	7	3	0	1	2	20	1	18	9	12	3	35	21	0	0	233
CDC25C	35	132	12	91	21	258	175	114	7	171	15	137	27	41	218	105	210	57	60	17	167	71	129	18	193	12	46	36	58	211	453	284	355	471	363	175	385	253	152	470	481	106	173	28
LOC100128966	0	4	0	6	1	1	1	2	0	10	1	0	0	5	5	1	1	1	0	0	4	0	3	0	2	0	0	0	2	0	5	13	1	5	5	4	8	1	14	6	5	4	11	5
FAM53C	1985	1968	473	1124	514	2509	1139	1324	274	3408	591	4849	659	1248	1708	1002	2875	799	555	367	1092	613	2229	253	1110	446	180	780	330	2404	2253	2850	2442	4361	3841	2892	9999	3919	22610	4819	6483	14806	28500	3275
KDM3B	313	2673	184	4569	766	3945	3575	4296	254	3686	2025	3979	1014	6529	5705	3976	4277	1922	3105	1567	4940	2472	5987	538	3267	1680	631	3216	1191	9691	7014	11109	7832	10847	9961	8929	14596	10248	8952	15310	12093	2994	9670	15433
REEP2	25	30	2	24	8	19	24	26	0	22	38	19	0	145	44	24	23	22	13	24	9	7	30	8	23	9	10	28	12	47	26	18	47	154	32	45	142	143	22	64	51	14	41	251
EGR1	697	6404	1375	2544	1620	8607	3300	3320	900	2117	17697	4169	5349	14247	4003	4111	4637	1139	3079	1632	4038	1306	2343	362	1702	13799	468	7790	2118	1288	4484	1785	2111	3825	2704	1133	8545	2584	19935	11885	5001	6053	7942	13069
RPL7P19	31	50	17	15	13	16	17	12	4	8	22	49	50	62	12	28	46	23	33	17	86	55	42	10	60	45	7	55	11	56	121	87	76	93	75	57	92	103	387	50	120	102	207	109
ETF1	1250	2657	662	2708	666	4691	3733	3739	598	4775	1006	12068	1230	1951	3880	2568	5843	1425	1283	857	4788	3376	4808	677	3970	1034	393	1637	635	9529	13459	12059	9732	11951	9879	7742	13145	7388	31194	7892	12979	15693	43237	7203
HSPA9	418	2315	285	2341	360	3085	3469	4063	253	888	781	4105	705	1921	2594	2479	2711	1167	1851	786	5262	2808	4383	489	5014	1123	310	1601	593	7813	8613	8405	7120	8200	7156	5657	7198	7000	4619	6337	6370	3176	7442	6379
SNORD63B	8	18	1	24	2	19	29	33	0	19	9	174	5	29	38	22	36	1	9	4	47	22	24	2	16	11	3	6	4	57	51	67	53	74	59	55	74	56	152	78	78	56	211	63
SNORD63	18	51	5	23	3	33	25	32	2	38	7	170	25	21	33	21	39	6	30	17	71	25	55	5	38	41	2	32	7	33	24	31	42	56	35	43	46	16	68	35	31	23	109	31
LOC105379195	38	30	8	75	9	45	59	66	32	1	51	32	9	129	109	73	84	40	58	24	128	36	87	21	92	66	8	44	39	176	99	129	161	157	198	123	212	224	32	339	169	1072	96	286
RPL12P21	2	5	2	7	3	10	10	13	0	0	2	10	2	16	15	14	6	7	7	5	17	9	11	0	13	7	0	9	5	25	18	21	40	17	24	17	30	41	1	44	22	0	17	46
SNHG4	6	42	7	50	2	47	68	55	2	3	6	11	9	37	61	51	56	24	24	15	79	41	79	15	122	12	14	24	34	169	116	180	175	221	201	187	315	194	4	223	181	2	75	166
PAIP2	471	1527	270	1879	361	2865	1670	2390	300	1738	630	3244	832	1827	2709	1418	2526	658	1244	473	3115	1290	2753	326	1807	693	287	1557	417	3804	5240	4433	3600	5433	5028	2910	4477	3023	3610	3839	3034	2016	5070	3112
SLC23A1	24	58	6	102	19	98	78	91	6	80	22	133	11	148	120	55	93	18	47	37	99	61	179	17	78	41	18	52	22	158	163	192	170	195	222	144	268	156	183	320	183	91	236	303
MZB1	0	10	1	4	0	26	48	13	0	8	23	2	13	36	23	24	12	15	69	22	70	7	181	0	39	4	12	119	43	16	5	192	31	33	130	49	39	73	12	388	106	152	6	65
DNAJC18	14	271	24	633	38	455	468	481	37	54	202	73	119	862	477	400	273	161	394	280	288	102	538	72	99	131	68	361	183	1908	1213	1661	1667	1442	2386	1682	1724	1971	44	1511	1232	12	463	2506
SMIM33	2	3	0	8	1	8	4	6	1	0	15	0	1	19	18	1	6	0	19	13	9	18	10	3	6	10	5	33	3	12	9	11	16	20	22	21	21	29	6	26	28	0	5	72
TMEM173	58	1063	67	1924	98	1984	1479	1644	112	150	934	352	485	3415	3256	1506	1583	894	1010	731	1967	1321	2327	287	1073	773	265	1290	630	5176	2026	3728	4552	5756	5260	5878	5950	5413	82	8005	4708	22	1232	6441
UBE2D2	284	1666	222	2419	449	3004	2640	3127	192	1704	676	2084	870	2103	2314	1827	1904	695	1431	812	2829	2422	3576	382	2602	539	322	1365	541	4872	6171	6202	5905	6861	5763	4214	6490	6588	1669	6991	5572	1257	4406	6071
PSD2-AS1	0	1	0	4	3	8	10	4	0	0	2	1	0	10	5	4	7	3	2	8	3	0	4	4	1	3	0	0	0	3	1	1	13	5	10	6	0	16	0	12	27	0	0	23
NRG2	5	27	7	31	4	45	11	34	4	24	48	8	20	803	73	75	21	29	66	31	41	13	46	12	7	47	6	59	19	106	21	20	34	127	44	145	82	106	10	69	103	89	32	309
PURA	84	1296	306	2420	348	2139	2092	1756	174	391	892	458	311	2807	1372	1504	1152	560	1856	1134	2010	758	2508	348	860	964	190	1079	437	5202	6097	5107	4660	6335	6540	4284	4940	4210	195	4869	3733	65	1493	6921
LOC101929719	4	9	0	55	10	16	13	28	1	1	19	8	4	74	26	16	16	13	37	25	33	34	44	0	30	15	2	18	19	69	43	70	108	76	51	48	74	43	1	71	74	5	38	240
CYSTM1	838	444	184	307	148	941	267	568	251	4585	225	6436	381	719	1408	623	3061	391	185	141	421	102	1477	72	229	110	49	270	70	1588	2109	1239	1524	2402	1745	1735	5338	1423	20778	1537	5726	10758	25617	2304
PFDN1	70	491	41	515	96	826	611	575	68	593	226	1230	181	599	896	640	755	370	272	214	547	354	1112	132	400	213	64	229	168	1386	1414	1642	1587	1794	1583	1422	2817	2154	1911	2346	2446	793	3903	2099
HBEGF	867	679	631	286	498	2003	1035	1392	559	1026	347	6137	491	400	1491	936	3567	329	283	299	1046	523	1866	189	1524	1752	48	287	241	1020	3204	2939	1009	4163	1297	794	5319	997	33183	1569	3704	9821	17161	974
SLC4A9	108	37	55	29	14	29	9	31	17	140	9	331	11	52	76	17	55	18	15	12	28	11	69	0	82	19	6	14	8	23	29	26	16	65	33	25	136	53	910	79	247	196	631	156
EIF4EBP3	9	18	7	31	13	42	18	34	4	99	16	164	13	69	134	48	45	11	21	8	31	31	58	3	35	21	4	19	8	42	12	28	28	49	29	37	52	74	248	56	75	81	355	108
APBB3	70	836	112	765	286	571	656	695	53	1899	388	1623	125	1536	1473	678	1211	437	396	220	882	460	921	154	520	438	213	598	451	976	555	764	1066	1351	1412	1265	1946	1860	630	2537	3069	377	4023	2358
MIR6831	0	0	0	0	0	0	0	0	0	2	0	0	0	0	0	0	0	0	0	0	0	0	1	0	0	0	0	0	0	0	0	0	0	1	0	1	0	0	0	0	0	0	0	0
SLC35A4	32	424	40	658	81	733	648	570	40	408	421	414	165	1441	1131	985	647	606	257	240	800	853	1188	165	653	336	128	581	236	1746	844	1235	1498	2239	1839	1838	2581	2304	214	3205	2072	211	846	2769
LOC112267855	4	41	4	74	13	52	20	48	7	140	17	144	28	62	123	52	113	41	56	19	38	7	133	8	43	34	18	57	12	136	123	242	103	174	111	117	359	124	154	262	368	215	359	107
CD14	229	2106	87	3328	291	3347	1746	2834	240	6756	1546	4416	849	2004	6735	5047	4313	3416	1158	584	1561	604	6694	379	622	2097	514	2341	693	3568	3101	6423	3826	5959	3360	4610	9534	7604	4693	10327	12129	3738	7796	2671
NDUFA2	70	249	58	486	53	713	406	652	56	364	245	355	318	790	988	437	525	180	316	149	990	528	681	61	605	143	86	472	114	906	909	838	1221	920	1112	668	1087	1043	524	948	850	382	1091	923
IK	67	392	59	439	123	420	370	322	40	438	290	472	59	683	675	477	559	348	144	114	436	281	686	208	363	313	139	323	245	1053	1104	1209	1112	1232	1005	915	1273	1256	708	954	993	335	1110	1167
MIR3655	0	0	0	1	0	0	0	0	0	0	1	0	0	0	0	0	1	0	0	0	0	0	0	0	0	0	0	0	0	0	0	0	0	0	0	0	0	0	0	0	0	0	0	0
WDR55	226	735	133	1188	247	1237	1349	1620	79	574	343	1317	261	919	1539	1109	978	699	609	364	1486	767	1899	314	1145	416	225	648	459	1812	930	1564	1702	2593	2368	2257	3311	3029	1974	3419	2698	664	3249	2967
HARS2	70	792	42	1140	159	707	909	1159	59	442	301	527	149	1084	938	988	1000	631	577	394	1368	795	1424	223	821	434	164	614	366	3175	2311	2848	3011	3154	3203	3154	3509	3973	215	4287	2762	271	1915	3215
ZMAT2	175	630	110	701	146	902	692	725	118	915	522	970	196	1103	1493	884	1064	521	454	251	1305	694	1085	117	883	358	101	545	211	2602	2232	2650	2742	2327	2451	1806	2484	2897	1288	2709	2091	1298	2681	2224
VTRNA1-1	0	0	0	0	0	0	0	0	0	0	0	0	0	0	0	0	0	0	0	0	0	0	0	0	0	0	0	0	0	0	0	0	0	0	0	0	0	0	0	0	0	0	0	0
LOC105378198	5	3	0	7	3	21	1	8	1	2	6	2	19	3	5	0	15	0	1	1	5	4	13	2	6	6	0	5	1	37	47	33	18	54	22	9	29	10	24	4	5	38	42	8
PCDHA1	0	0	1	1	0	0	0	3	0	0	2	1	0	7	5	1	0	0	2	0	3	1	2	1	4	4	1	0	0	2	0	0	4	1	1	1	9	3	6	5	3	1	3	4
PCDHA2	0	2	1	3	0	2	1	11	3	3	6	3	0	8	5	4	0	4	3	2	7	5	1	0	3	3	0	0	2	10	9	5	3	10	12	9	9	38	18	34	6	4	8	11
PCDHA3	1	2	0	6	1	5	10	9	1	0	11	4	2	7	5	8	4	3	10	8	4	2	10	3	0	7	1	9	1	12	13	4	16	3	7	16	11	67	26	22	13	16	1	48
PCDHA4	4	7	4	13	2	12	7	12	0	0	20	3	10	15	9	19	7	4	13	9	10	5	6	1	10	15	0	11	1	40	10	8	21	14	10	21	15	75	1	27	16	3	5	46
PCDHA5	1	4	0	7	1	2	4	7	0	4	7	0	3	15	7	14	5	3	10	2	2	8	7	1	8	6	4	2	5	29	7	7	6	11	10	9	10	47	2	27	12	4	4	22
PCDHA7	0	6	0	6	2	3	1	10	1	1	6	1	4	22	7	9	4	4	10	5	12	6	7	1	8	15	1	0	5	23	6	10	5	17	21	16	6	74	4	18	5	15	18	63
PCDHA9	2	8	2	9	1	7	9	6	6	5	12	4	4	23	6	16	13	7	13	5	14	9	11	3	6	6	2	16	0	236	17	12	44	28	34	29	38	111	4	13	19	204	2	53
LOC112267934	7	13	11	6	1	9	11	8	1	37	9	8	5	39	4	40	21	10	18	8	18	4	5	2	8	7	3	21	8	49	18	15	42	59	31	47	42	99	6	56	24	10	19	94
PCDHA11	0	0	0	0	1	0	0	0	0	0	0	0	0	0	0	2	0	0	3	0	0	0	0	0	3	1	0	2	0	4	1	0	0	1	1	0	0	1	0	4	1	0	1	3
PCDHA12	0	4	1	1	1	5	1	6	0	5	3	0	2	26	3	11	1	2	5	2	4	4	5	0	1	5	0	7	1	16	3	0	3	5	9	6	2	13	1	8	4	9	4	21
PCDHA13	54	4	51	1	0	1	1	4	0	2	2	2	4	37	4	20	8	3	14	3	9	1	3	0	1	15	1	17	4	6	5	1	5	11	7	12	11	17	7	20	1	408	13	25
PCDHAC1	0	10	0	4	0	0	3	3	1	0	7	5	9	51	2	37	12	2	4	3	12	1	9	1	1	10	1	11	1	27	6	8	12	16	17	26	12	38	4	25	8	1	11	85
PCDHACT	0	0	0	0	0	0	0	0	0	0	0	0	0	0	0	0	0	0	0	0	0	0	0	0	0	0	0	0	0	0	0	0	0	0	0	0	0	0	0	0	0	0	0	0
LOC101926905	0	1	1	1	0	0	0	1	0	0	0	0	1	0	0	0	1	0	0	0	0	0	1	0	0	0	0	7	0	0	1	0	1	0	0	0	0	0	0	1	0	0	2	3
PCDHB1	351	2	0	2	0	0	2	0	0	0	0	0	360	5	2	1	1	1	1	0	0	0	0	0	2	1	1	2	0	0	0	0	0	1	0	0	2	0	22	0	0	1087	4	9
PCDHB3	6	34	7	123	10	39	48	25	6	1	38	8	17	184	64	158	53	48	53	63	47	20	109	9	10	59	4	84	20	174	103	133	111	141	228	152	164	154	165	237	103	14	42	341
PCDHB4	2	60	12	227	10	71	67	98	5	2	118	17	46	404	102	194	84	57	134	66	56	23	161	25	23	101	5	123	21	303	230	315	263	191	371	229	188	452	6	357	195	2	134	615
PCDHB5	0	22	2	52	5	24	30	24	2	2	50	9	13	239	62	105	37	56	51	69	23	9	46	10	10	40	3	110	11	94	68	64	238	106	165	133	115	368	1	289	113	1	45	437
PCDHB6	3	12	0	50	2	17	12	16	3	2	17	4	7	101	16	34	27	10	40	30	22	14	24	1	13	61	4	16	1	87	44	40	38	59	62	57	41	103	0	104	45	0	28	122
PCDHB17P	0	1	0	9	0	2	5	0	3	0	10	0	1	55	7	9	1	9	11	3	8	0	6	2	1	8	1	21	1	7	4	4	20	12	14	12	12	19	1	29	15	9	9	64
PCDHB7	3	25	5	153	1	20	42	31	2	4	94	2	25	245	95	93	58	37	66	59	31	10	65	8	12	50	2	17	18	70	72	147	126	135	159	123	172	564	3	390	107	3	47	343
PCDHB8	1	13	1	69	1	12	26	15	4	0	42	3	9	151	30	59	25	25	47	33	42	12	47	7	7	26	4	58	22	120	73	91	66	90	114	84	99	154	1	224	69	16	21	230
PCDHB16	8	120	12	297	13	105	169	48	2	7	120	48	54	409	113	422	133	100	276	145	101	60	168	50	49	318	9	127	24	263	185	390	232	267	208	354	223	565	27	621	269	22	186	1176
PCDHB9	6	52	1005	118	8	36	48	25	3	2	56	12	35	251	34	137	50	54	152	70	49	43	53	16	12	106	6	75	21	117	64	119	92	143	159	171	135	220	22	347	138	26	108	718
PCDHB10	3	46	1	150	3	49	79	44	1	3	51	8	20	217	34	127	73	46	130	84	69	58	100	15	24	99	8	114	21	186	178	188	206	213	205	209	170	402	1	455	147	25	71	545
PCDHB11	2	39	1	153	6	89	46	41	4	3	93	11	32	413	53	131	61	54	138	69	95	34	132	14	16	64	3	120	16	251	169	154	113	256	220	173	133	458	9	610	109	2	68	694
PCDHB12	5	59	16	143	11	42	64	60	4	7	99	15	26	315	70	143	62	53	128	88	129	46	104	8	24	80	4	80	19	261	174	173	198	214	315	285	160	411	6	497	144	10	54	650
PCDHB13	4	102	5	238	4	90	124	88	6	1	112	24	29	398	156	248	119	67	206	171	172	218	145	24	66	112	3	173	40	331	274	284	427	354	545	420	342	595	2	685	324	16	116	1341
PCDHB14	75	150	185	373	11	121	181	167	10	87	132	22	58	412	201	279	117	79	386	235	342	385	209	21	145	131	21	362	64	529	436	482	706	462	745	592	460	1013	20	847	391	2	138	1763
PCDHB18P	1	15	0	92	1	14	39	33	17	7	51	9	13	164	56	90	35	28	75	44	44	41	52	10	22	35	5	53	17	150	75	104	197	71	224	164	109	214	5	197	65	11	48	390
PCDHB19P	6	18	24	85	2	13	35	16	1	6	31	8	7	154	49	64	37	25	68	30	60	35	42	7	28	37	5	70	17	171	110	117	240	96	235	193	128	221	13	226	81	10	91	499
PCDHB15	23	122	11	220	17	114	163	100	7	39	81	47	46	332	151	267	103	66	235	143	157	100	136	21	59	58	11	278	50	410	258	198	420	256	478	425	332	659	10	508	316	17	135	1009
TAF7	120	1643	156	1573	218	1871	1964	1993	171	1208	526	1641	441	1726	1752	1152	1753	454	1476	539	2914	1203	2324	200	1828	600	224	1403	264	3531	4761	4196	4607	3956	4935	2918	5916	2915	1079	4466	3696	908	5226	4680
PCDHGA1	8	9	2	20	2	4	11	9	63	9	8	1	8	78	7	29	35	6	11	14	26	16	24	3	9	25	1	33	4	28	20	52	29	29	42	40	48	48	4	82	30	6	7	90
PCDHGA2	1	19	4	62	1	21	35	30	5	4	67	6	22	417	52	123	46	19	97	59	47	23	43	7	19	109	3	56	17	112	67	106	111	95	126	106	119	143	2	367	75	102	51	311
PCDHGA3	2	29	1	33	6	24	26	11	4	2	44	15	9	286	27	66	23	22	58	48	24	16	16	5	11	132	6	37	13	153	40	50	91	50	120	181	79	141	2	249	57	7	51	382
PCDHGB1	0	34	1	62	10	19	30	32	1	1	46	9	19	182	31	60	28	27	50	31	47	14	42	16	8	113	2	45	22	145	67	77	121	92	150	188	151	207	2	304	69	1	46	271
PCDHGA4	2	71	4	132	3	36	87	59	5	1	108	21	22	278	67	130	51	44	148	82	98	48	82	24	25	141	9	123	41	366	187	188	274	236	327	347	308	376	3	632	180	5	156	559
PCDHGB2	2	59	5	168	11	38	102	59	2	14	83	17	34	495	111	160	63	53	78	72	81	54	64	34	31	152	7	219	36	260	181	169	258	216	276	344	227	382	282	498	151	0	88	587
PCDHGA5	0	35	5	97	5	26	40	26	2	3	87	13	12	533	74	158	48	47	95	55	55	21	52	17	10	213	5	140	46	331	119	136	258	149	285	327	205	402	3	495	160	27	103	814
PCDHGB3	0	61	24	118	9	52	116	73	5	7	91	21	34	502	101	143	68	53	124	67	113	42	87	9	30	136	12	169	65	326	142	180	285	215	382	358	297	438	12	595	151	138	106	726
PCDHGA6	3	101	7	172	12	69	175	91	6	1	132	26	24	505	99	245	86	75	212	105	142	52	120	17	46	188	16	332	69	285	143	198	302	271	402	386	365	388	2	594	223	2	155	830
PCDHGA7	3	63	3	158	17	34	117	70	8	11	92	18	18	556	66	129	73	43	140	90	84	28	64	18	20	151	6	217	53	305	142	147	217	179	328	279	270	410	1	487	182	4	144	770
PCDHGB4	32	94	9	169	6	63	148	96	5	7	71	28	31	527	85	167	110	50	206	101	184	61	97	20	60	212	15	283	60	336	200	173	313	248	360	340	311	478	1	613	182	1	112	661
PCDHGA8	6	46	2	99	3	41	79	58	3	3	68	15	17	539	64	106	43	30	117	63	120	28	56	3	17	132	12	219	29	338	197	138	260	187	412	373	328	341	2	547	153	15	124	911
PCDHGB5	2	153	6	219	37	134	246	192	5	20	102	27	43	571	144	228	124	97	217	66	221	87	148	43	128	238	20	277	71	491	296	242	421	514	470	494	454	552	2	894	365	1	198	771
PCDHGA9	2	107	2	266	23	76	180	132	2	2	157	34	59	559	182	262	111	117	187	109	148	82	197	44	99	237	16	200	75	557	268	372	468	441	749	604	610	508	3	816	297	3	171	879
PCDHGA10	3	92	2	305	25	135	270	218	5	15	185	25	48	563	193	292	88	167	138	104	216	100	223	54	104	178	13	206	121	531	364	511	568	671	770	787	849	758	1	1156	477	7	171	896
PCDHGA11	93	188	12	329	29	202	318	237	10	2	142	52	52	742	172	362	184	156	298	140	308	106	217	51	131	342	39	337	104	617	365	464	566	720	786	667	766	556	10	1026	351	28	249	1028
PCDHGB8P	5	94	4	188	19	68	113	154	6	3	78	17	26	368	63	142	57	51	141	33	188	68	84	19	65	131	10	215	59	357	222	251	312	321	472	389	374	331	0	481	180	8	137	616
PCDHGC4	1	33	11	92	5	56	59	72	7	7	52	14	15	319	69	93	68	69	56	35	130	69	64	30	79	100	8	176	46	253	116	185	160	257	324	359	282	358	61	416	181	9	99	742
PCDHGC5	0	71	12	128	13	58	83	88	3	4	69	20	19	281	88	123	82	45	43	39	135	78	72	24	107	83	7	181	48	171	98	127	164	217	270	240	258	265	25	435	172	2	93	540
DIAPH1	1580	4987	770	5664	1274	9668	7449	9257	725	7509	1900	12938	1687	7278	9342	4953	8072	3430	3868	2600	9895	6051	13009	1335	10112	2235	948	4688	1521	13021	11363	15278	9609	16998	12315	13384	18898	8411	21195	15584	19503	7827	27364	18104
ARAP3	180	1479	141	2374	340	2308	2144	2098	125	2730	1004	2500	619	4010	3232	2784	1569	1744	1182	1174	1136	532	3406	466	579	619	639	1334	1302	3060	1159	2067	3778	6681	6234	3977	9664	8301	1121	8543	5674	354	3858	6771
LOC107986454	6	98	22	439	22	118	120	62	9	11	344	30	53	1671	919	387	137	134	412	438	177	90	129	38	55	78	64	411	284	525	136	296	1101	649	218	546	372	499	11	1497	955	6	135	2297
PCDH1	96	1662	124	4025	174	3312	2815	2034	135	54	1933	502	1221	5662	7342	4525	2105	2683	1486	2341	2901	1872	2851	448	1368	628	696	2466	1719	4113	810	1813	8034	8734	7977	5112	9212	7454	49	12211	8006	164	1341	7411
LOC729080	0	0	0	2	1	3	3	2	0	3	3	1	0	3	2	1	3	1	0	2	0	2	3	0	0	2	0	0	0	5	1	5	7	9	10	2	9	5	0	5	9	0	2	16
DELE1	67	1366	84	2642	221	1436	2042	1938	83	390	1064	752	381	2382	2030	2163	1406	952	1613	937	1664	732	2490	346	757	894	284	1335	959	5377	2715	4575	5626	5635	6374	6520	6946	8782	601	10077	6009	273	3282	8075
PCDH12	42	540	56	1242	52	1568	1031	752	56	89	577	306	359	1585	1057	1950	703	1107	767	549	738	150	686	159	153	451	116	681	590	2701	1210	1197	2520	2672	5693	3562	3541	5425	124	6603	3413	55	715	3137
RNF14	44	754	416	1316	163	1016	1195	1262	196	185	333	409	191	752	611	933	967	345	885	408	1192	561	1771	149	661	394	136	642	283	3454	3750	4304	3986	4121	4332	3189	4322	3676	183	4183	2530	88	1605	4021
GNPDA1	89	395	68	890	94	577	560	809	129	939	404	3306	168	720	1027	757	1707	431	609	287	788	342	883	40	416	267	93	388	185	2555	1893	1588	1939	2529	2896	2351	2539	2936	1129	5689	3431	1040	5166	2655
LOC105378204	1	2	0	3	1	0	0	0	0	0	0	1	0	9	2	4	3	0	4	1	3	0	4	0	2	0	0	0	0	0	2	7	1	5	0	0	11	4	16	5	0	0	2	20
NDFIP1	92	2350	122	3854	360	3393	3672	3571	154	1030	1611	1536	786	4789	2470	2630	2521	1046	4644	2035	3659	1792	4722	407	1629	1494	279	1866	672	9792	10126	10430	9116	9109	10243	8968	8388	9994	348	11056	7344	297	3462	18107
LOC107986455	1	43	5	104	20	85	62	77	6	39	30	110	12	105	35	36	74	22	98	50	83	35	103	6	29	26	4	57	28	259	280	293	206	326	282	270	263	173	18	243	173	23	106	511
SPRY4	46	1428	190	2027	160	3665	2482	1512	154	153	403	668	518	1163	2186	1615	1301	945	676	782	1759	780	2214	345	615	280	298	653	979	2978	2319	2410	2983	6149	5260	2693	8967	2401	22	3006	2913	18	1298	2242
SPRY4-IT1	0	0	0	0	0	0	0	0	1	0	0	0	0	0	1	0	0	0	0	0	1	0	1	0	0	0	0	0	0	1	0	3	4	4	2	5	10	0	0	3	3	0	0	4
SPRY4-AS1	0	6	9	29	6	22	17	18	1	1	6	2	12	29	43	17	18	9	21	9	15	4	24	4	2	3	2	0	6	48	39	54	46	128	53	12	116	40	3	32	31	27	37	38
FGF1	2	37	11	127	12	70	125	99	9	35	104	40	62	190	143	152	129	74	216	31	111	25	325	42	32	18	23	45	49	207	380	422	939	486	381	186	564	250	2474	167	260	5	111	880
LINC01844	3	5	2	5	5	5	2	1	0	2	2	1	0	9	6	12	4	6	10	3	3	4	2	0	13	7	2	11	1	25	16	14	15	13	18	4	12	2	0	8	13	0	13	34
ARHGAP26	8535	7299	2013	3230	1928	8898	3495	6898	1271	20929	944	42642	2077	3101	12342	3013	14820	2916	1813	1051	2862	1151	9846	1117	2470	802	1190	2491	1460	8381	14819	14070	7504	14694	8735	8809	35401	5670	151996	11698	38371	73414	121666	8508
ARHGAP26-AS1	449	150	12	49	29	334	84	143	18	731	16	1054	56	47	334	54	553	59	41	12	73	15	225	4	71	9	8	58	13	87	216	240	61	249	182	88	1051	38	1074	157	852	2087	2555	80
LOC107986457	1050	546	42	371	156	962	410	588	118	2014	43	4474	206	172	964	249	1615	198	165	110	205	48	1069	15	242	30	20	72	80	1021	2404	2375	1143	1462	780	844	4611	544	15238	1196	5614	18266	23611	834
ARHGAP26-IT1	144	148	8	63	18	172	84	119	26	240	10	476	17	18	124	34	206	34	21	10	46	16	154	6	45	3	13	22	15	71	187	175	90	167	98	137	454	45	1454	124	458	1137	966	85
LOC105378208	1	0	0	0	0	0	0	1	0	1	0	1	1	0	3	0	0	0	0	0	0	0	0	0	0	0	0	0	0	0	1	3	1	1	0	0	0	0	111	0	2	2	6	4
LOC105378209	0	0	0	1	1	0	0	1	0	0	0	0	0	0	0	0	6	0	0	0	0	0	0	0	0	0	0	0	0	0	0	3	1	2	0	0	2	0	0	0	0	0	1	0
LOC105378210	0	2	0	0	1	0	0	1	0	1	0	3	0	0	3	0	0	0	0	0	0	0	0	0	1	0	0	0	1	0	1	0	0	2	3	0	0	0	0	3	14	0	12	4
MIR5197	0	0	0	0	0	0	0	0	0	0	0	0	0	0	0	0	0	0	0	0	0	0	0	0	0	0	0	0	0	0	0	0	2	4	0	0	0	0	1	0	0	3	0	0
HMHB1	0	1	3	3	0	0	5	0	0	0	0	0	0	0	2	7	0	2	0	1	0	0	0	0	0	1	0	4	2	1	3	5	6	6	9	2	12	7	0	3	1	0	0	2
KCTD16	2	6	5	5	4	6	4	5	2	34	7	4	5	58	12	3	4	1	12	16	2	1	6	3	6	1	0	18	1	53	38	26	45	25	67	14	64	23	79	34	23	269	34	310
CKS1BP5	2	0	0	0	0	0	0	1	0	6	0	0	0	0	0	0	1	0	0	0	0	0	0	0	0	0	0	0	0	0	2	0	1	0	1	0	1	0	1	3	0	0	1	5
LOC100128121	20	4	79	1	0	0	0	0	0	0	0	0	14	0	1	0	0	1	0	0	0	0	0	0	9	7	0	0	0	0	0	0	0	0	0	0	0	0	177	0	0	17	0	0
RN7SKP246	0	0	0	0	1	0	0	1	0	0	0	1	0	0	0	2	3	0	0	0	0	0	0	0	0	0	0	2	0	2	1	1	0	0	0	0	1	1	0	0	0	2	13	0
LOC105378211	26	19	3	17	5	6	15	17	0	7	9	4	2	54	7	20	6	3	33	31	18	9	16	1	14	13	2	13	7	50	118	75	45	44	61	48	47	71	28	72	13	19	24	57
PRELID2	59	220	37	369	85	209	276	346	24	85	185	143	159	567	291	430	307	122	463	225	346	113	367	56	313	200	39	308	132	1169	1968	1574	1186	1287	1361	1093	895	1643	374	1624	852	76	528	1643
GRXCR2	1	0	0	0	0	0	0	0	0	0	0	0	0	3	2	0	0	0	0	0	1	0	1	0	4	1	0	0	0	2	0	0	1	0	0	1	0	0	3	0	0	28	0	2
LOC107986458	4	4	0	1	0	11	2	4	1	1	3	1	0	32	4	7	7	1	1	0	205	150	6	1	130	7	0	11	0	18	8	16	0	19	14	22	7	7	44	32	32	3	13	75
PLAC8L1	5	36	45	41	13	23	50	51	1	1	11	7	2	43	22	31	41	10	30	17	60	46	62	11	44	24	6	36	12	165	119	174	112	176	207	157	245	148	16	136	123	2	97	203
LARS	171	4737	253	4999	401	4503	6572	6994	191	546	1794	1808	1363	3831	4104	5146	3998	2308	4534	2095	7301	3860	6365	1073	6956	2302	710	4020	1646	21138	21349	23191	22346	20841	20103	17977	19022	20400	403	19991	13673	191	6110	19068
POU4F3	0	0	11	4	3	1	1	4	0	3	0	3	1	7	2	1	2	2	1	2	2	0	2	1	0	0	0	0	0	7	6	0	4	5	3	1	10	1	8	11	10	20	1	5
LOC105378213	0	0	0	0	0	0	0	0	0	0	0	0	0	0	0	0	0	0	0	0	0	0	0	0	0	0	0	0	0	0	0	0	0	0	0	0	0	0	0	0	0	0	0	0
TCERG1	223	2033	129	3100	398	2704	3992	3448	113	269	743	994	483	2690	2577	2945	2057	1112	1822	892	3831	2784	4147	605	3537	811	431	1578	1091	8172	10126	11499	10818	10479	9655	7184	8789	9190	277	9919	7973	118	4174	9361
GPR151	2	2	0	9	0	9	10	14	0	0	2	2	0	6	3	5	9	0	6	2	8	4	9	0	7	3	2	2	1	29	27	25	12	24	14	17	15	7	1	8	11	0	7	13
CTB-99A3.1	0	2	1	3	0	1	13	2	0	0	3	0	0	11	4	0	6	1	2	6	2	1	3	2	6	0	0	13	1	20	3	13	12	9	11	10	16	4	0	7	11	14	1	29
PPP2R2B	4	14	1	21	5	25	44	27	1	14	76	15	4	349	103	27	34	19	58	41	22	15	47	6	31	14	5	93	27	98	49	142	163	120	98	147	178	114	9	135	102	38	31	458
KRT8P48	8	5	0	2	0	1	6	2	0	2	8	1	3	33	5	4	1	2	6	3	26	10	4	0	29	3	3	17	3	2	1	3	6	2	7	16	13	4	0	13	18	34	1	18
LOC107986461	1	3	0	7	0	2	18	7	1	3	19	1	3	87	13	8	7	3	20	22	6	3	13	1	13	0	4	24	8	31	11	37	57	35	32	21	45	31	6	25	50	0	5	100
LOC105378214	30	1	0	0	0	1	0	0	0	0	0	0	2	27	1	5	2	4	3	2	3	1	0	0	3	2	1	0	2	1	1	0	0	14	0	3	0	0	10	2	2	12	1	81
PPP2R2B-IT1	0	0	0	0	0	0	0	0	0	0	0	0	0	0	0	0	0	0	0	0	0	0	0	0	0	0	0	0	2	0	0	0	0	0	0	0	0	0	0	0	0	0	0	11
STK32A-AS1	0	2	7	1	0	0	0	0	0	1	1	0	1	40	0	11	2	1	33	2	2	6	0	0	3	4	1	0	2	4	2	3	3	9	4	10	1	0	3	18	4	16	4	24
STK32A	3	88	4	109	5	104	225	100	17	25	36	8	30	132	34	54	74	16	198	65	46	23	164	24	14	99	6	42	18	235	442	462	142	211	718	476	205	169	18	177	139	197	131	558
DPYSL3	347	6264	455	14503	320	15986	13115	19301	652	1158	6814	1741	1843	9120	9368	9105	5985	4438	8201	4431	3283	446	23663	3252	637	7197	751	4024	1972	33303	23668	32823	23137	19751	45946	42625	23094	28812	170	29339	14801	53	3284	50866
JAKMIP2	211	66	79	89	164	561	177	524	5	39	21	256	17	57	155	173	239	190	54	45	70	11	667	21	50	11	31	22	54	102	392	705	581	2479	467	118	425	152	160	427	1418	257	928	111
LOC101927012	6	14	25	15	22	76	30	117	1	15	5	41	3	2	15	22	44	10	9	4	5	0	52	0	14	13	7	9	6	19	60	96	33	413	60	14	82	41	36	52	200	9	207	15
LOC105378218	2	6	0	7	20	50	15	32	1	3	1	47	2	8	17	13	29	15	7	2	6	1	65	0	3	1	2	8	6	14	48	60	38	266	43	12	64	7	12	51	200	9	197	18
SPINK1	2	0	2	8	15	1	4	14	3	137	2	373	15	0	165	5	147	14	0	0	39	3	65	3	0	0	19	0	1	14	24	34	14	83	31	1	12	2	12	51	673	33	1247	0
C5orf46	0	35	88	250	26	18	196	97	73	10	15	2	4	1	79	64	129	8	0	0	26	2	25	3	17	10	5	5	10	677	827	194	153	221	434	297	39	80	18	110	154	9	338	3
SCGB3A2	0	0	0	26	2	2	18	8	0	0	0	6	0	1	3	8	2	1	0	0	5	0	1	0	0	0	0	0	0	27	38	11	8	17	18	13	0	4	0	3	4	1	12	1
SPINK14	3	1	1	0	0	2	0	1	0	0	0	0	0	0	0	1	1	0	1	1	1	0	0	0	0	0	0	4	0	1	5	1	0	2	0	0	2	4	4	4	0	2	3	4
SPINK6	1	19	3	12	25	100	24	5	2	6	5	0	48	4	8	67	128	32	7	1	1227	1971	15	6	1283	2	5	7	1	78	452	53	62	453	54	47	9	9	0	28	318	2	455	9
MARCOL	0	4	0	1	0	0	0	3	0	0	4	0	0	2	0	13	4	0	0	0	0	0	0	0	0	0	0	0	0	1	4	4	129	4	5	3	2	0	4	1	2	3	5	5
LOC102546294	7	26	1	20	7	20	22	26	2	33	19	21	11	89	25	39	33	12	34	7	31	7	30	3	10	18	3	44	3	69	64	55	124	104	78	37	123	71	11	71	45	96	65	98
SPINK13	0	6	0	8	0	4	4	5	9	6	9	2	14	13	6	133	3	2	30	1	7	4	10	10	0	19	0	22	2	29	39	50	345	29	26	74	22	34	0	48	7	6	4	40
SPINK7	0	6	0	12	3	5	2	6	1	7	3	5	5	16	3	11	5	1	9	6	191	1872	16	2	29	11	2	3	1	32	16	36	17	37	54	15	48	35	7	35	24	9	26	44
SPINK9	6	30	32	24	16	39	34	28	0	20	16	41	5	61	12	46	49	13	35	13	71	23	44	4	45	32	4	48	8	105	140	123	102	163	197	86	259	129	22	158	77	326	107	202
HTR4	2	3	2	2	1	2	1	3	0	4	1	3	8	21	2	10	6	1	1	0	2	1	4	1	0	6	1	8	4	15	1	4	17	48	34	11	9	2	2	6	4	5	31	48
LOC107986462	0	0	0	0	0	0	1	0	0	0	0	2	0	0	5	0	1	0	0	0	0	0	1	0	0	2	0	0	0	2	1	2	0	7	1	1	6	0	0	1	1	1	5	3
LOC105378221	0	0	0	0	0	0	0	0	0	0	0	0	0	0	3	0	0	0	0	0	0	0	0	1	0	0	0	0	0	0	0	0	0	1	0	0	0	0	7	0	0	0	0	0
ADRB2	59	87	46	71	46	119	51	59	16	45	53	50	49	503	70	138	204	35	89	48	296	124	104	11	400	44	22	106	20	292	122	241	185	640	261	342	396	292	4168	489	436	1359	811	786
SH3TC2	187	76	34	190	26	92	179	101	5	23	60	38	39	362	85	187	104	66	100	81	271	209	114	30	459	17	15	149	101	530	137	233	538	526	1113	764	593	1155	101	498	467	61	313	671
RNU6-732P	0	0	0	1	0	0	1	1	0	0	0	0	0	0	0	0	0	0	0	0	0	0	0	0	0	0	0	5	0	0	0	0	0	0	0	0	0	0	0	0	0	0	0	1
MIR584	0	3	0	1	1	0	2	0	0	0	0	0	0	2	0	0	0	1	0	0	1	0	2	0	3	0	0	0	2	5	2	1	1	2	8	4	5	3	0	0	1	0	3	1
SH3TC2-DT	0	2	0	5	0	3	3	3	0	0	0	0	0	13	8	1	6	1	3	5	5	3	4	0	22	0	0	1	3	27	5	4	13	31	17	13	6	25	0	5	8	0	7	12
ABLIM3	107	842	98	1186	460	1043	783	706	42	100	782	288	315	3936	1302	2793	511	954	533	552	587	231	1324	199	297	202	147	1045	449	2830	1208	2850	3333	5309	3631	5047	6419	4554	154	5202	2769	28	1332	9554
AFAP1L1	97	755	165	2744	90	2153	1881	1735	172	171	662	429	415	3510	2066	3329	1237	1468	882	1021	1720	566	2183	263	803	396	304	1335	1113	6395	2926	3285	6518	8294	12365	8057	10447	9041	127	10611	5790	19	2506	8319
GRPEL2	56	509	98	929	89	1817	1021	939	97	58	132	275	197	472	636	734	748	265	328	366	2328	970	1166	123	3352	177	86	406	290	3624	3881	3346	3452	4534	5468	2788	3939	2808	191	3151	2794	111	1760	1972
PCYOX1L	12	150	30	224	20	124	132	115	60	10	87	55	31	296	247	201	191	104	119	66	310	178	149	43	217	38	42	180	48	454	265	354	406	435	253	391	589	715	55	661	503	29	129	713
IL17B	2	33	1	45	1	40	32	14	0	0	32	6	5	73	49	10	26	10	12	12	23	7	63	2	23	2	11	195	13	35	3	13	122	125	76	61	107	92	3	75	68	1	35	136
LOC101927046	0	5	0	6	2	10	2	2	0	0	3	2	0	17	13	2	6	2	6	5	3	2	11	1	3	0	6	10	5	10	3	5	24	45	42	26	79	22	6	34	5	1	7	20
CARMN	38	781	26	1271	32	870	705	635	21	16	1216	196	158	2816	2330	999	1081	574	1040	1037	563	512	1337	209	123	89	286	901	1065	1767	385	1058	4095	4169	3090	2688	3961	4172	7	3987	1989	6	415	5001
MIR143	0	0	0	0	0	0	0	0	0	0	0	0	0	0	0	0	0	0	0	0	0	0	0	0	0	0	0	0	0	0	0	0	0	0	0	0	0	0	0	0	0	0	0	0
MIR145	4	114	1	139	4	63	77	52	1	0	103	26	19	362	181	132	141	71	70	108	44	39	98	22	8	5	18	89	133	235	42	145	514	405	334	330	374	453	1	367	243	0	41	466
CSNK1A1	664	5201	406	5806	1028	7835	7266	6893	651	5564	1634	4669	1618	4576	6898	4505	6505	1856	3654	1644	21792	15174	8019	867	18763	1596	772	3800	1513	11096	12965	13145	10971	13299	13509	11295	14310	11213	6747	12929	13546	3399	11520	10913
LOC105378224	55	0	0	0	0	0	0	4	0	0	1	0	0	5	0	0	0	0	0	0	0	0	0	0	0	0	0	6	0	0	0	0	0	0	0	0	1	0	0	0	0	0	0	3
PPARGC1B	23	263	18	503	53	272	388	311	9	37	290	68	75	884	617	535	392	354	457	201	733	363	422	97	711	56	77	406	272	1084	430	830	1146	1489	883	964	989	1552	1342	2646	1474	56	186	2351
PDE6A	9	10	8	19	0	8	21	15	0	3	6	1	4	15	14	14	23	13	19	4	33	17	19	6	24	8	6	4	8	24	5	22	45	57	36	49	27	35	65	69	45	438	8	74
TIGD6	11	133	10	226	30	134	161	214	7	114	72	60	52	173	149	155	144	62	171	65	166	66	244	25	75	79	13	105	55	473	382	497	386	495	513	380	658	680	12	553	441	27	247	461
HMGXB3	96	1686	330	2617	450	2285	2598	2831	101	229	1016	633	519	2032	2710	2846	1867	1582	1114	697	2199	1192	4124	728	1250	736	313	1203	1195	5542	3470	5515	5971	7131	6525	6793	8687	8319	78	13664	7474	224	2732	7413
CSF1R	122	4283	56	5664	635	2115	4575	5378	90	522	2205	1657	892	9061	6195	7324	4350	3709	4355	1521	2334	452	6451	666	460	2268	675	3552	1070	9029	4011	11795	7675	9119	6648	11165	12138	12901	122	21053	13920	103	1998	9012
RPL7P1	231	3219	252	3443	277	3866	3531	3783	338	959	1310	1129	2120	2908	2780	3411	2300	1221	3274	1244	12181	5303	3965	410	7211	837	470	2667	614	9849	14650	11429	16980	12241	13136	9195	11002	13840	434	10971	8671	276	6263	10421
PDGFRB	410	13898	475	32478	1193	19447	23097	22911	659	1026	23154	5239	3605	27567	34541	28852	13922	13677	12738	10926	10935	4210	30920	4656	2281	8113	2577	13285	12540	35713	12369	31712	51414	62445	62087	49323	60877	73264	134	92386	61456	74	6999	105988
CDX1	0	24	3	119	1	61	31	478	2	20	10	27	5	5	125	29	45	9	6	5	28	16	178	9	11	1	1	0	84	38	42	179	31	70	224	76	88	16	2	103	92	10	3	20
CAMK2A	3	94	20	236	66	149	376	500	12	6	17	34	9	893	212	91	113	76	40	16	17	29	518	193	17	21	14	329	113	423	212	408	261	631	489	263	824	524	37	701	297	9	143	1290
ARSI	21	326	91	741	59	677	1464	1955	17	30	91	119	47	55	694	427	340	256	120	39	259	89	2570	270	101	51	47	89	127	796	447	1111	823	1521	1093	707	1674	2247	48	2206	1026	23	264	230
LOC105378225	0	0	0	0	0	0	0	0	0	0	0	1	0	1	5	0	0	0	0	0	0	1	0	0	0	0	0	0	0	1	0	0	0	1	1	0	2	0	10	1	0	0	32	3
LOC105378226	0	2	1	2	0	0	2	0	0	0	0	1	1	2	13	0	1	0	1	2	0	0	3	0	2	2	0	0	0	0	0	0	0	2	0	0	2	0	54	0	0	6	35	2
NDST1-AS1	0	2	0	4	1	4	0	7	0	1	6	2	0	4	7	3	1	1	4	0	2	4	6	0	4	0	0	0	1	6	0	3	4	12	2	6	11	14	0	4	3	0	7	14
NDST1	238	3247	285	8575	702	5867	5397	6688	339	1206	2460	2031	1698	8059	8774	8113	5063	4763	2981	2410	7522	5288	8815	1679	5103	3044	1059	3523	2647	12654	5827	9389	11720	21573	16785	15651	25185	18164	458	26514	15628	6128	4314	16696
MYOZ3	3	30	4	38	17	51	22	30	3	7	25	17	7	669	37	32	37	28	44	51	33	11	42	8	12	21	5	393	17	78	42	34	50	102	60	80	101	116	49	112	83	10	22	818
SMIM3	49	565	90	627	171	884	761	1678	116	332	129	298	269	611	693	732	703	342	309	173	1156	617	1419	194	346	493	49	414	85	2236	3183	2863	1143	2626	2442	1749	3409	995	95	1666	1351	1117	2540	1624
IRGM	19	20	5	13	8	16	32	20	3	6	5	3	4	17	11	18	39	2	27	6	23	18	27	4	20	10	0	16	9	44	76	75	57	70	74	48	87	75	53	106	58	74	99	58
ZNF300	22	361	10	359	52	298	468	350	13	35	126	102	96	205	227	390	226	134	405	186	418	219	334	92	209	207	50	163	141	803	919	1201	1495	953	1420	879	1109	1606	87	1503	955	55	645	945
LOC105378228	11	94	1	40	14	149	41	126	16	100	6	214	50	15	55	12	159	9	11	18	109	15	187	7	43	42	12	11	12	213	189	206	55	174	213	117	283	19	106	68	244	84	606	87
TNIP1	5004	5433	1202	4171	2031	8829	3948	8679	1803	26934	1916	30702	3132	7002	10942	3877	9759	3297	1905	1211	9310	3431	13222	1246	6531	2767	1905	3170	2127	9399	6303	10397	6809	17641	12740	8793	23924	7408	17940	12417	26696	11607	75971	11115
ANXA6	416	6608	454	10612	818	8860	10510	7521	644	1609	5433	4033	1569	13533	16807	14007	8129	7060	3368	3119	6708	1301	14514	2323	1846	2051	1576	6724	3821	32145	17411	25790	35726	36356	32423	30324	43938	45465	1412	49251	36983	345	9042	35056
LOC107986463	2	15	0	6	3	29	19	11	0	7	12	19	7	56	33	33	21	3	2	11	19	7	28	1	10	18	4	44	6	59	17	38	24	55	51	81	128	47	18	76	50	0	26	89
CCDC69	84	871	82	1414	124	1612	1000	1405	86	721	915	784	858	3289	1934	2947	1302	740	808	636	1336	551	1909	227	901	786	300	1511	468	3916	1248	3621	2851	4635	4412	5584	6088	5460	352	5724	4391	216	2434	5983
LOC105378230	5	124	13	96	23	168	95	115	9	161	58	146	44	227	257	144	205	50	71	52	185	54	167	14	71	86	43	166	48	299	135	249	223	334	353	465	632	273	37	515	334	48	268	396
GM2A	111	1433	79	2336	875	2437	2136	2521	85	722	670	902	332	1613	2505	2218	2340	1501	1694	647	16867	6438	2705	333	7619	578	276	905	596	3067	2471	3964	4327	8358	3820	3425	4869	5402	1454	8825	5896	494	4741	4291
SLC36A3	0	6	13	6	7	19	10	14	0	6	1	3	3	1	9	9	21	2	16	4	44	33	5	2	123	4	3	17	8	8	11	29	9	49	30	3	47	18	249	22	17	1308	53	20
SLC36A2	1	1	2	4	4	2	1	3	0	13	1	12	6	117	1	18	3	6	38	0	2	2	2	0	50	0	1	184	3	4	0	4	1	3	2	18	5	2	149	5	3	13	19	262
LOC105378234	1	0	0	1	2	1	1	4	1	0	0	0	0	15	0	3	0	0	1	1	0	0	0	0	22	1	0	33	0	0	0	0	1	6	0	0	2	0	48	0	2	2	5	122
LOC100420127	1	1	1	3	0	5	2	1	0	1	0	1	0	0	2	1	2	0	0	0	3	1	2	0	6	0	0	0	0	7	4	7	4	8	2	6	12	1	8	8	5	1	5	2
LOC100419720	0	0	0	0	1	0	0	1	0	33	0	1	0	4	0	0	0	1	0	0	0	0	1	0	4	0	0	2	0	2	3	1	0	5	3	0	6	8	11	4	5	1	12	4
SLC36A1	229	1129	106	2586	263	1375	2569	2822	60	974	513	1929	380	1642	2212	2391	1836	959	1073	500	1795	871	3165	370	1042	722	296	1031	639	4517	3194	4840	4172	8625	6829	4942	6817	5418	1697	9031	7263	736	5489	6579
FAT2	20	342	69	478	151	565	172	322	19	71	80	79	25	639	236	277	1939	92	255	124	21847	14228	355	48	14984	68	76	250	84	1856	224	525	366	3589	458	1348	578	743	69	1296	3587	15	1821	1928
MIR6499	0	2	0	1	0	1	3	0	0	0	0	1	0	0	0	0	1	0	2	0	26	11	0	0	8	1	0	0	0	2	2	3	0	3	0	2	8	3	0	11	1	0	3	3
LOC105378231	0	2	20	11	0	3	0	4	0	1	0	0	0	43	30	8	1	2	2	4	23	23	2	1	41	1	0	7	2	8	1	11	14	56	10	9	6	19	0	24	17	1	5	53
SPARC	1211	58823	2331	234331	2874	70088	141722	106363	2225	14259	51094	18005	8227	60552	126733	77898	49653	64310	28957	25534	30601	12533	114173	33542	7322	7074	9858	21511	38168	291822	519617	282578	433155	287885	466546	327931	348691	794988	4642	609222	321413	781	23736	315572
CLMAT3	10	251	16	743	19	319	493	508	14	4	107	60	24	571	327	171	291	151	217	135	178	67	592	86	28	91	49	170	185	845	739	710	1053	844	1290	1014	1260	1299	2	1163	609	5	94	793
LOC105378235	9	51	4	68	14	70	70	91	4	9	8	66	4	41	52	46	62	14	46	13	105	49	121	10	75	21	10	39	22	161	134	307	171	208	238	164	263	147	49	297	192	4	128	150
RPLP1P6	0	3	1	6	1	5	9	10	1	0	6	3	2	15	5	10	1	1	4	0	1	4	5	0	5	0	0	15	0	25	10	14	5	21	10	8	22	30	1	22	14	0	11	20
LOC112267935	0	7	0	7	0	10	4	13	1	1	6	2	2	20	9	13	14	4	10	5	7	2	11	1	15	9	0	12	3	49	18	24	11	18	38	33	33	18	8	26	17	5	14	36
LINC01933	0	0	0	1	0	0	1	3	0	0	0	2	0	2	0	3	0	0	0	0	2	0	0	0	2	4	1	5	0	1	2	0	3	1	4	0	2	0	0	1	0	0	0	6
LOC105378236	0	0	0	0	0	0	0	0	0	0	0	0	0	0	0	0	0	0	0	0	0	0	1	0	0	0	0	0	0	0	0	1	0	0	0	0	0	0	0	0	0	45	3	0
LOC105378237	1	0	0	1	0	0	0	0	0	3	0	0	0	1	0	0	0	0	0	0	0	0	0	0	0	0	0	0	0	0	0	0	0	0	0	0	0	0	0	0	1	6	0	1
LINC01470	2	0	0	0	0	0	0	0	0	0	0	0	3	3	1	0	0	0	0	0	0	0	0	0	0	0	0	0	0	0	0	1	0	2	0	0	0	0	12	0	0	0	8	2
GRIA1	0	3	3	2	12	4	0	6	4	8	21	10	1	41	44	0	12	1	27	7	20	0	14	1	11	13	0	31	4	25	15	41	24	238	12	23	21	7	5	18	8	73	165	142
LOC107983980	2	13	0	3	3	13	6	13	1	3	7	0	3	13	24	11	4	1	8	3	57	11	15	2	4	7	3	13	6	60	19	43	58	9	68	45	107	54	2	62	24	11	43	63
GALNT10	120	1258	48	2983	129	1406	2973	2572	67	473	1627	756	491	2497	2435	1987	1215	1047	2317	1269	2196	1000	1906	360	1242	998	231	1149	620	4168	2470	3669	5357	3235	3802	5031	4441	8059	628	10381	4727	215	1394	6739
MIR1294	1	8	0	10	4	3	9	7	0	0	3	1	0	1	6	0	0	2	6	1	2	3	5	1	1	0	0	0	2	22	2	26	24	8	14	19	19	28	8	57	8	0	12	39
SAP30L-AS1	13	137	5	280	22	114	275	181	3	59	103	199	24	211	186	207	170	99	137	143	243	100	210	27	106	83	34	137	84	424	270	424	480	389	368	437	464	645	171	1120	382	46	241	579
LOC100271907	2	0	0	0	0	0	0	0	0	0	0	0	0	0	0	0	0	0	0	0	0	0	0	0	0	0	0	0	0	2	0	1	2	0	1	0	0	0	4	0	0	18	0	0
MIR3141	0	0	0	0	0	0	0	0	0	0	0	0	0	0	0	0	0	0	0	0	0	0	0	0	0	0	0	0	0	0	0	0	0	0	0	0	0	0	0	0	0	0	0	0
RN7SL803P	2	4	0	6	1	2	1	6	0	3	0	2	10	5	6	9	11	1	7	3	7	5	8	0	6	4	0	13	3	9	9	19	9	20	15	6	29	18	0	39	24	0	19	14
RPL21P57	3	4	0	13	2	9	3	7	1	1	2	9	1	13	8	6	6	2	9	6	7	6	15	0	7	8	3	12	4	36	20	46	23	48	28	24	23	15	1	61	39	0	13	28
FAXDC2	6	171	3	369	33	199	218	201	8	11	534	58	88	1991	249	398	326	197	464	517	279	157	307	48	243	272	31	437	121	1321	552	625	1340	1298	1478	1867	1500	1973	110	2337	773	17	208	5382
MIR378H	1	6	0	6	1	6	13	12	0	0	2	5	4	28	8	7	9	3	13	8	17	7	18	0	7	2	0	9	4	34	19	11	10	40	21	35	43	24	0	60	11	0	1	69
GEMIN5	48	865	347	1038	139	847	1299	1185	545	177	489	538	353	1275	789	1234	1328	635	1055	507	1441	699	1492	276	1485	472	174	787	317	3942	2807	4036	3372	4037	4037	3866	4218	4597	79	4633	3123	58	1232	5002
KIF4B	107	139	3	181	5	301	425	204	10	9	11	83	8	33	334	177	162	117	108	48	301	123	212	52	369	11	46	92	81	247	485	387	504	537	425	371	384	328	41	544	551	29	42	78
LOC100131520	0	0	0	0	0	0	0	1	0	0	0	1	0	0	0	1	0	0	0	0	6	1	0	0	7	2	0	0	0	0	0	0	0	0	0	0	1	0	0	0	0	0	0	0
LOC105378239	0	0	0	0	0	0	0	0	0	0	0	0	0	0	0	0	0	2	0	1	8	3	0	0	4	0	0	0	0	4	1	1	0	0	1	1	0	0	0	0	0	0	1	3
LOC100130088	0	1	0	4	0	0	2	2	0	0	0	2	0	2	0	0	1	0	5	0	8	1	1	0	3	0	1	1	0	8	0	4	5	7	4	7	3	12	0	3	1	1	3	1
SGCD	26	502	80	2223	16	535	2140	1400	28	79	906	158	163	2675	529	949	752	398	1141	903	310	95	2026	444	102	543	43	3007	278	7283	9289	6366	8610	4794	2803	4361	1672	3621	151	5480	2395	74	263	14396
LOC105377673	4	19	0	140	2	24	164	112	3	3	39	8	12	245	50	67	49	18	86	38	12	13	241	22	2	71	3	166	27	125	339	616	719	538	225	269	170	239	5	498	171	76	22	1312
APOOP1	0	0	0	0	0	0	0	0	0	0	0	0	0	0	0	1	2	0	4	2	0	0	1	0	0	0	0	0	0	2	0	2	0	0	1	3	2	0	0	2	0	0	0	3
HAVCR1	6	11	1	16	30	25	24	31	2	25	3	12	1	21	14	19	36	5	19	4	6	3	40	1	12	1	1	9	1	49	82	124	51	57	132	40	203	43	13	88	62	22	66	52
HAVCR2	42	357	27	752	116	827	1143	1861	39	115	69	388	136	294	660	1087	1059	522	560	127	354	55	1709	137	132	186	104	318	160	3428	3404	5524	2624	3517	3249	2297	3126	2356	91	3144	2716	80	906	813
FAM71B	29	0	0	0	0	0	0	1	0	1	0	0	0	0	0	1	0	0	0	0	0	0	0	0	6	4	0	0	0	0	0	1	0	0	0	0	0	0	1	0	0	19	0	3
ITK	13	251	4	177	51	276	325	201	15	21	113	100	54	261	384	111	504	29	237	79	137	25	683	31	462	9	82	260	98	940	1417	3418	874	474	810	1033	973	453	122	1327	1931	30	353	399
CYFIP2	811	802	406	558	259	1358	582	740	121	5649	559	8141	465	876	3046	463	2371	653	511	270	584	204	1972	145	719	117	274	821	237	2173	1855	2844	2385	3597	1888	1860	6953	2919	23913	4359	14450	11982	40548	2163
FNDC9	49	52	5	11	15	82	17	37	7	270	4	638	24	25	119	14	124	27	26	5	37	7	107	0	41	1	16	17	10	54	95	104	20	93	29	47	165	7	971	149	601	522	1758	43
RPL26P18	1	3	0	5	0	7	4	11	0	5	2	2	1	4	5	1	7	0	1	4	8	2	10	0	0	0	1	0	1	11	28	30	22	21	16	21	4	8	4	18	16	4	26	16
ADAM19	227	2899	178	4262	552	5629	6051	7721	297	1009	1362	1903	689	1778	7362	3164	5190	2581	1037	824	1527	483	6800	1550	582	698	553	1604	1653	10076	7131	12082	7135	10531	12520	9512	13037	7801	1116	12217	6119	847	2956	4073
SOX30	4	6	116	5	1	1	10	5	11	2	1	3	4	2	1	6	0	0	3	2	0	3	18	2	6	11	3	0	2	11	19	27	22	17	23	12	12	15	14	19	11	8	7	10
C5orf52	1	4	1	7	3	5	4	20	0	13	2	2	4	1	6	1	4	2	2	0	2	2	13	0	1	3	3	0	2	5	1	13	17	5	12	17	15	20	0	13	5	4	0	7
SOX30P1	1	0	1	3	1	1	2	1	1	0	3	2	0	3	0	1	0	2	0	0	0	0	2	0	0	1	0	3	0	3	0	0	0	0	0	0	4	0	14	1	0	6	2	1
LOC105377676	5	2	1	7	4	7	2	3	0	0	2	1	0	3	2	4	1	1	2	2	5	5	10	0	5	3	0	0	1	15	10	22	8	10	17	2	13	3	1	7	8	13	14	23
THG1L	22	192	8	307	25	182	304	341	11	76	128	86	102	315	374	288	238	138	216	87	497	258	353	61	210	161	29	159	74	856	867	885	1008	865	820	628	797	975	42	936	692	6	373	859
LSM11	18	232	27	585	71	403	618	615	30	82	154	105	68	340	400	349	293	170	374	155	448	205	764	101	338	105	55	265	140	810	1001	1055	1106	1248	1204	778	1491	1300	31	1341	966	15	288	1125
RNU2-48P	1	6	0	2	1	0	2	0	0	0	0	1	1	0	0	2	3	2	0	1	1	0	3	4	1	5	0	0	0	5	6	0	1	3	7	5	5	1	0	0	1	2	17	4
LOC107986466	1	3	1	4	0	3	3	2	0	1	1	0	0	11	4	6	2	1	9	0	4	2	3	0	1	0	0	0	2	7	3	3	5	3	1	3	48	7	0	8	12	0	1	15
LOC105377677	1	0	0	0	4	2	0	0	0	0	0	1	0	7	0	1	0	0	2	0	0	1	1	1	4	1	0	0	5	0	0	1	4	4	6	3	26	3	0	9	2	20	1	4
LOC100128898	2	1	0	0	0	1	1	0	0	0	0	0	1	1	0	2	0	0	0	0	0	0	0	0	0	0	0	0	0	0	0	0	0	0	2	0	0	1	3	0	0	0	0	1
LOC105377680	0	3	0	2	0	3	6	4	0	0	0	0	0	10	1	3	4	0	6	5	1	3	3	0	0	0	0	0	7	3	10	7	8	7	14	3	21	17	0	16	18	0	2	24
EBF1	248	5689	490	13938	533	6444	8610	4643	168	365	5542	1560	1726	30716	10988	11551	5786	3384	18339	7856	4041	1738	7492	1646	841	7234	1645	10759	6324	24326	18524	27959	43596	32519	32434	23684	44357	50974	739	58969	34980	2272	6050	68123
LINC02202	14	40	1	135	3	50	44	39	12	2	91	9	17	471	186	119	51	53	134	78	27	19	71	10	7	36	25	113	59	154	65	89	327	127	85	161	185	383	6	488	329	39	21	407
LOC107986467	0	17	0	53	0	18	31	16	0	1	53	8	4	252	150	70	32	51	31	41	15	7	19	10	1	11	7	53	32	156	60	93	227	243	125	177	244	382	5	472	317	0	48	325
RNF145	480	1855	257	2621	503	3498	3227	3314	277	2807	657	4059	712	1364	2460	1676	3081	865	983	625	4376	3673	4919	400	2969	1042	370	966	719	6800	8627	9717	6066	8015	6849	6156	9489	5345	2923	6520	7497	1939	12165	3619
LOC107986468	0	0	0	0	0	0	0	0	0	0	0	1	0	0	1	1	2	0	0	0	3	2	0	0	0	0	0	0	0	0	0	4	0	1	0	1	7	1	0	1	0	0	7	0
LINC01932	1	2	0	0	2	3	0	1	0	13	1	33	3	0	3	0	7	1	2	0	9	18	5	0	21	0	1	0	0	1	0	2	3	14	1	0	21	0	18	1	20	16	203	0
LOC105377683	718	7	1	0	8	2	2	0	0	12	0	16	5	0	0	0	3	1	0	0	2	0	3	0	94	57	0	1	0	3	0	5	0	1	2	3	1	0	10	5	9	3141	34	1
IL12B	6	1	2	0	0	2	1	2	0	31	0	45	5	5	5	0	27	1	2	0	6	0	5	0	10	3	0	1	0	15	6	10	3	2	2	9	12	2	41	15	17	23	88	3
LOC107986469	3	2	0	0	0	0	0	0	0	2	0	2	3	0	0	1	3	0	0	0	0	0	2	0	1	0	1	0	0	1	4	0	0	2	0	4	1	0	2	1	1	6	14	0
LOC285626	1	4	1	1	3	4	1	1	0	5	0	8	5	5	8	2	7	0	2	5	4	3	8	0	17	7	2	0	4	9	2	3	16	17	10	27	23	6	6	35	10	2	24	8
LINC01845	1	1	1	3	0	1	3	13	0	2	2	2	2	1	4	0	5	0	12	8	8	9	2	0	23	6	1	0	0	13	6	6	8	10	11	14	10	9	2	33	11	3	15	22
LOC105377685	3	4	20	4	0	0	3	23	4	2	4	2	3	4	4	8	11	0	37	32	27	15	12	1	58	18	4	3	1	17	22	7	21	25	21	44	30	30	28	87	46	60	21	61
LOC105377684	26	5	1	5	0	1	7	3	0	3	0	5	4	6	1	4	9	1	24	22	9	7	5	0	18	13	1	0	2	23	17	10	17	18	10	23	7	8	12	46	25	116	6	32
LOC105377687	7	0	5	0	0	0	1	0	0	0	0	0	0	0	0	0	0	0	2	2	0	0	1	0	0	0	1	0	0	0	0	0	0	0	0	0	0	1	5	0	0	3	0	0
LOC105377688	0	0	0	0	0	0	0	0	0	0	0	0	0	0	0	0	0	0	0	0	0	0	0	0	0	0	0	0	0	0	0	0	0	0	0	0	3	0	1	1	0	0	3	1
LINC01847	0	0	4	1	0	0	0	0	0	6	0	0	0	0	0	0	8	3	5	5	0	0	0	0	2	1	0	4	1	0	4	3	17	7	1	0	2	8	23	6	4	10	0	2
LOC105377689	0	0	0	1	0	0	1	0	0	0	0	0	0	0	1	0	0	0	1	1	0	0	0	0	0	1	1	0	0	0	2	0	0	0	0	1	0	5	0	3	4	0	0	0
ADRA1B	4	17	5	20	0	27	14	8	0	8	29	5	6	92	98	71	13	45	19	46	5	3	3	8	3	14	5	27	28	22	18	15	134	35	28	63	27	174	5	123	115	21	14	218
LOC101927790	1	5	3	11	0	1	5	5	0	2	5	2	2	7	17	33	3	9	14	18	2	0	2	1	2	3	1	0	5	7	13	11	58	17	7	33	16	37	5	56	33	4	3	54
PWWP2A	128	1045	514	1281	230	1305	1178	1313	121	674	394	650	280	1511	1163	1075	947	463	1022	449	1522	714	1558	243	954	670	159	865	401	2813	2893	3455	2780	4278	4283	2866	4113	3157	818	4075	2883	293	2046	3875
FABP6	0	6	0	2	0	3	1	16	0	5	0	3	1	2	16	0	1	1	1	1	10	12	3	1	18	0	0	0	0	0	1	0	0	6	1	0	19	2	7	1	5	6	0	12
LOC105377690	0	0	0	0	0	0	0	1	0	0	0	1	0	0	1	0	1	0	0	0	4	0	0	0	0	0	0	0	0	1	0	0	0	3	0	0	1	0	7	2	1	0	0	2
CCNJL	14	148	28	161	42	263	85	234	14	1077	25	222	38	127	309	121	191	97	65	33	96	133	160	43	72	29	36	143	87	177	155	153	203	379	219	180	1740	431	263	621	650	140	217	248
LOC105377691	1	24	0	44	1	43	21	66	3	91	0	32	5	11	48	16	18	12	24	13	29	24	30	2	10	3	5	0	18	28	39	35	51	74	38	32	286	48	44	116	145	21	35	38
SNRPEP1	0	0	0	0	0	0	0	0	1	0	0	0	0	4	0	0	1	0	0	0	0	0	0	0	0	0	0	3	0	0	1	2	1	0	1	3	0	1	18	2	0	0	0	21
SLU7	422	1560	229	2323	402	2451	2156	2409	307	1988	788	3716	551	1804	2188	1786	1896	848	1529	715	2688	1188	3132	256	1776	609	265	1065	373	5539	7448	7668	5316	6392	6708	4394	5898	4425	7520	5419	5057	2553	9413	5465
PTTG1	7	104	8	97	9	381	219	117	12	6	12	57	8	18	212	71	151	70	42	9	328	134	136	30	379	6	25	32	39	363	1308	690	509	828	461	306	356	271	191	394	564	65	153	29
MIR3142HG	10	513	22	107	127	751	112	507	40	9	15	71	15	24	93	80	220	36	57	10	77	27	339	16	55	16	24	18	69	1549	1548	1154	265	547	558	363	884	121	5	268	469	18	368	74
MIR3142	0	15	1	1	10	43	9	16	3	0	1	1	0	0	0	1	6	2	1	0	2	2	16	0	4	2	2	0	4	28	28	21	7	11	12	9	20	1	0	7	6	0	9	0
MIR146A	0	0	0	0	0	0	0	0	0	0	0	0	0	0	0	0	0	0	0	0	0	0	0	0	0	0	0	0	0	0	0	0	0	0	0	0	0	0	0	0	0	0	0	0
ATP10B	2	75	6	56	55	162	17	82	6	5	9	12	4	26	21	13	60	16	9	5	345	315	61	6	569	3	3	26	9	442	335	525	19	192	272	103	408	43	18	73	138	92	78	134
LINC02159	0	1	0	1	0	0	8	2	0	0	1	0	0	7	0	9	7	6	0	2	18	18	1	0	68	0	0	0	0	1	0	5	8	20	4	13	1	17	2	11	4	0	9	4
LOC105377693	0	0	0	0	0	0	0	0	0	0	0	0	0	0	0	0	0	0	0	0	0	0	0	0	4	1	0	0	0	0	0	1	0	0	1	0	0	0	4	0	0	0	0	1
GABRB2	11	6	12	40	2	14	50	180	13	6	2	5	23	175	38	122	64	22	433	47	6	0	70	5	0	18	0	41	19	390	2578	274	35	4	394	169	2	257	464	77	11	65	3	351
LOC105377694	82	6	48	4	2	4	9	42	0	78	1	0	65	50	1	26	14	2	88	17	0	0	9	1	10	10	0	23	6	62	355	34	11	0	91	18	3	48	29	20	0	255	0	128
GABRA6	0	0	6	0	0	0	0	0	0	4	0	0	0	3	2	0	0	0	0	0	0	0	0	0	0	0	0	0	0	0	0	0	0	0	0	0	0	0	0	0	1	43	0	0
LOC105377696	0	0	0	0	0	0	0	0	1	0	0	0	0	0	0	0	0	0	0	0	0	0	0	0	0	0	0	2	0	0	0	0	0	0	0	0	0	0	0	0	0	0	0	0
GABRA1	18	175	327	0	1	1	1	0	0	1	0	1	30	3	2	0	0	1	2	1	0	0	0	1	9	20	2	0	0	2	13	2	0	0	0	0	1	4	11	1	0	10	2	2
LINC01202	0	0	0	0	0	0	0	0	0	0	0	0	0	0	1	0	0	0	0	0	0	0	0	0	1	0	0	0	0	0	0	0	0	0	0	0	0	0	0	0	0	0	0	0
GABRG2	0	0	1	0	0	0	0	1	0	30	0	0	0	2	0	0	0	0	0	0	0	0	0	0	1	0	0	0	0	1	0	0	0	0	0	0	0	0	1547	0	0	4	0	0
RNU6-164P	0	1	1	0	0	0	0	0	0	0	0	0	1	0	0	1	0	0	0	1	0	0	0	0	0	0	1	0	0	0	0	0	0	0	0	0	0	0	0	0	0	0	0	0
LOC105377697	0	0	0	2	0	0	0	1	1	2	0	1	0	2	0	0	0	0	0	0	0	0	0	0	3	1	0	0	0	0	1	1	0	2	0	3	3	2	2	0	3	24	1	3
LOC105377698	0	0	0	0	0	0	0	0	3	0	1	0	0	0	0	0	0	0	0	0	0	0	0	0	0	0	0	0	0	0	0	0	0	0	2	1	0	2	1	0	1	0	1	5
LOC105377699	1	0	0	1	0	0	0	0	0	0	2	1	1	0	0	0	0	0	0	0	0	0	0	0	1	0	1	0	0	0	1	0	0	6	5	4	0	0	0	0	1	2	15	10
LOC105377700	38	1	0	8	2	7	3	1	1	3	0	3	1	18	2	6	3	0	4	1	21	4	4	0	3	4	0	0	1	3	1	7	4	24	10	2	21	7	1	6	8	249	11	22
NUDCD2	34	290	19	537	44	484	453	533	15	71	155	182	134	523	396	370	362	161	303	168	664	471	549	69	624	135	45	258	121	1490	1751	1577	1613	1822	1626	1118	1501	1328	93	1267	1069	33	741	1606
HMMR	26	355	105	257	13	593	859	326	21	7	14	221	28	20	395	341	318	210	316	49	636	187	263	97	880	19	96	136	122	638	2960	1205	1007	2077	1077	536	973	646	16	1419	1270	5869	110	79
HMMR-AS1	0	6	0	4	1	7	3	2	0	0	0	3	0	0	3	3	10	0	6	0	3	1	6	1	5	0	2	4	0	4	17	6	7	21	10	3	9	10	2	9	6	0	0	1
LOC105377703	35	0	1	2	0	0	1	1	0	9	29	1	2	2	2	21	1	0	2	0	0	0	1	1	1	0	0	10	0	3	6	5	34	3	16	4	1	3	4	19	4	282	4	43
LINC02143	0	0	0	1	0	0	0	0	0	0	6	0	0	0	2	12	2	2	3	0	0	0	0	0	0	0	0	3	0	0	1	2	11	1	3	5	0	3	0	2	0	0	0	11
LOC102546299	0	0	0	1	0	0	0	0	0	0	10	0	2	0	0	10	0	0	0	0	2	2	1	0	3	2	0	6	0	2	0	0	9	0	1	0	0	1	2	4	1	0	0	8
RPS15P6	0	1	0	0	0	0	0	0	0	1	2	0	0	2	0	2	0	0	0	0	0	0	0	0	0	0	0	4	0	0	0	0	0	0	0	0	0	0	0	0	1	12	0	2
LOC105377702	0	0	0	0	0	0	2	0	0	0	10	0	0	0	1	3	1	0	0	0	0	0	0	0	1	1	0	3	0	3	1	2	1	0	2	0	0	0	32	1	0	0	0	20
LINC01938	1	3	3	0	1	0	1	4	1	11	13	0	8	2	2	4	0	0	0	0	0	0	0	0	13	7	0	1	0	2	8	2	9	0	1	4	0	1	158	3	2	72	0	45
RPL21P59	0	3	0	1	0	0	0	0	0	1	0	0	0	0	2	0	0	0	0	0	0	0	0	0	0	0	0	0	0	0	0	0	0	0	0	0	1	0	0	0	0	0	0	1
RPL7P20	0	0	0	0	0	0	0	0	0	0	3	0	1	1	0	0	1	0	0	0	3	0	1	0	2	1	0	4	0	3	4	4	1	3	1	1	3	1	1	0	1	2	1	1
LOC107986370	0	0	0	0	0	0	0	0	0	4	2	0	0	0	0	0	0	0	0	0	0	0	0	0	0	0	0	0	0	0	0	0	0	0	0	1	0	0	0	1	2	19	0	1
LOC105377705	0	0	8	0	0	0	0	1	4	46	2	0	0	0	0	0	1	0	0	1	0	0	0	0	0	1	0	0	0	1	0	0	0	0	0	1	0	4	37	0	0	4	0	5
RPLP0P9	108	1475	222	3279	249	1938	2521	2678	109	534	1818	829	1311	1648	884	3334	1276	1923	1281	644	6689	3591	2584	696	3031	927	301	1268	580	5948	3809	4358	6119	5388	6795	8404	9003	10843	419	10909	6533	190	3610	7732
LOC105377706	1	0	0	0	0	0	0	0	0	0	0	0	0	0	0	0	0	0	0	0	0	0	0	0	0	0	0	0	0	0	0	0	0	0	0	0	0	3	0	0	0	0	0	0
LINC01947	0	0	0	0	0	0	0	0	1	0	0	0	0	0	0	0	0	0	0	0	0	0	0	0	0	0	0	0	0	0	0	0	0	0	0	0	0	9	0	0	0	0	0	0
TENM2	3	128	81	342	127	284	248	61	9	27	56	7	15	355	111	30	662	38	69	30	6342	3941	82	20	6807	29	35	97	62	655	364	214	264	1534	102	501	66	2348	121	707	1747	625	733	623
LOC101927908	0	1	0	0	0	0	0	0	0	0	0	0	0	2	0	0	0	0	0	0	0	0	0	0	0	2	0	0	0	0	0	0	0	0	0	0	0	0	0	0	0	12	0	1
LOC105377709	0	5	13	10	7	10	9	0	0	1	0	2	0	10	0	0	29	0	2	2	332	138	2	2	381	0	0	0	3	18	14	7	12	64	0	26	1	118	0	19	50	16	45	11
CTB-178M22.2	0	1	0	5	1	2	7	0	0	0	3	4	0	8	2	2	4	0	4	1	103	107	2	0	120	0	0	1	2	20	6	4	9	15	6	16	1	32	0	12	16	1	9	7
WWC1	5	720	29	385	256	623	502	500	17	77	26	203	33	55	630	421	442	165	383	39	3702	2699	409	106	3159	26	71	53	107	1317	602	979	1254	1881	615	958	1655	1364	115	2400	901	30	438	67
SLC2A3P1	0	0	0	0	0	0	0	0	0	0	0	0	0	0	0	0	0	0	0	0	0	0	0	0	0	0	0	0	0	0	0	0	0	0	0	0	0	0	0	0	0	0	0	0
MIR103A1	2	15	0	8	0	5	9	6	0	0	1	2	0	3	3	0	5	0	4	5	7	2	11	2	3	0	0	1	2	13	33	22	32	14	21	19	16	19	1	11	8	1	14	17
MIR103B1	0	0	0	0	0	0	0	0	0	0	0	0	0	0	0	0	0	0	0	0	0	0	0	0	0	0	0	0	0	0	0	0	0	0	0	0	0	0	0	0	0	0	0	0
RPL10P9	68	1968	173	3713	380	3488	3012	3763	172	933	2803	1387	1921	4616	2663	3672	1810	1640	2548	1210	4664	4347	3434	457	2340	1028	295	2333	588	6698	4256	4526	8572	5946	7551	8763	8730	11765	594	10740	7262	263	3687	10464
SLIT3	57	2113	64	6427	104	1863	2034	2895	90	555	9264	277	1475	12655	4696	3887	3213	1860	2529	3785	1000	512	4078	978	248	177	491	5821	1614	14821	6283	7327	15412	11090	12619	12880	8021	27382	178	16536	6851	132	641	44688
LOC101927969	0	21	0	45	3	14	24	34	0	1	69	2	5	100	66	39	55	9	20	33	19	11	51	5	3	5	7	50	16	156	62	95	208	112	182	186	191	263	2	180	79	1	22	307
MIR218-2	0	1	0	6	0	2	3	6	0	0	13	0	0	9	2	2	4	1	10	7	0	0	8	1	0	1	0	6	1	9	2	8	17	16	12	11	22	11	0	13	5	0	1	21
LOC107986470	1	63	1	167	3	32	35	91	0	4	71	6	22	98	131	66	59	18	56	45	26	20	67	18	3	6	22	51	43	241	101	181	509	191	338	313	265	575	6	275	264	77	30	557
LOC105377713	1	13	3	28	0	5	4	15	0	1	25	0	3	36	34	22	9	6	23	14	10	7	18	1	2	1	2	15	10	51	38	36	115	67	78	63	75	134	2	79	74	23	12	135
LOC107986472	7	20	6	68	2	23	12	40	0	0	31	3	3	42	32	26	21	9	26	13	11	10	31	4	4	0	4	38	22	76	59	69	182	100	153	104	89	141	2	109	94	41	8	191
LOC728095	3	70	2	253	6	72	71	146	2	0	152	6	22	141	129	76	123	36	108	74	50	31	127	25	8	11	21	167	65	348	200	229	775	445	599	545	339	713	19	435	328	1	43	793
LOC105377712	4	60	1	201	4	49	41	107	1	0	135	7	13	147	124	76	101	21	63	59	40	18	97	26	14	16	15	126	59	385	136	237	684	447	504	473	334	581	0	447	236	23	40	721
MIR585	0	1	0	7	0	2	0	2	0	0	3	0	0	6	7	2	5	0	4	4	2	0	5	3	0	0	1	1	1	20	2	4	13	18	17	9	1	18	0	8	6	0	0	18
LOC105377714	0	4	37	4	2	1	3	5	1	0	0	2	7	7	0	0	2	2	0	1	0	0	7	0	1	6	0	0	0	4	21	9	3	16	6	3	18	4	14	5	9	103	8	9
SPDL1	26	421	43	632	97	796	819	639	17	80	86	436	61	176	556	534	546	246	210	98	595	261	787	180	596	62	109	161	186	1622	2651	1942	1864	3368	2119	1130	1906	1300	49	1736	1602	31	678	918
INSYN2B	93	449	10	469	90	761	481	805	36	667	106	1599	198	255	751	349	756	178	333	103	384	35	1056	37	217	71	87	259	72	1084	1505	2431	807	2197	931	700	3698	598	490	2462	2570	848	2892	556
MIR378E	3	6	0	3	1	9	7	13	1	12	2	48	5	0	4	6	10	4	2	1	3	0	20	2	1	2	0	2	0	8	12	23	7	7	6	11	35	2	13	28	20	8	17	4
FOXI1	0	3	0	0	7	5	0	2	0	5	0	0	4	0	3	1	1	0	0	0	4	0	8	0	2	0	1	0	2	40	1	6	0	3	0	15	1	0	13	4	31	37	22	1
KRT18P41	0	0	0	1	1	0	0	1	0	0	0	1	1	0	1	1	2	0	0	0	1	0	0	0	0	1	0	3	0	2	1	2	1	0	0	1	0	1	2	3	1	3	0	0
LINC01187	7	1	1	2	0	5	0	3	2	10	0	30	0	0	6	2	7	0	2	0	2	0	6	0	5	0	2	0	0	6	3	1	4	3	3	6	7	3	43	10	29	39	108	0
C5orf58	477	552	36	115	100	1045	126	530	183	878	29	2783	169	32	356	38	1700	84	61	26	244	16	1080	20	148	8	19	59	25	314	2126	1540	282	1304	333	267	3359	108	3257	404	2996	5013	12585	104
LCP2	4455	10323	2503	2135	4015	22422	3480	12691	4371	31311	741	70065	2659	1324	12843	2037	34083	2596	1010	594	3533	870	22144	1212	1834	467	646	1419	1069	7294	29670	20042	5073	19207	5913	4594	42377	2200	104763	8038	44293	61724	158524	1878
LOC100128059	52	305	27	23	65	395	75	413	101	560	7	1138	151	2	162	11	699	61	6	9	92	3	582	10	45	16	11	2	17	130	492	388	45	452	110	34	667	3	1166	64	735	1225	4875	13
KCNIP1	1	16	12	11	0	8	7	9	29	8	21	7	0	66	3	11	29	7	12	20	22	1	7	0	19	36	0	34	4	38	25	10	39	58	38	45	64	114	11	34	67	44	23	331
KCNMB1	3	97	4	193	23	226	160	141	17	35	435	52	29	225	423	150	352	109	62	71	101	25	443	22	19	71	32	115	101	558	209	560	852	1020	480	428	1074	1073	33	585	471	16	277	707
CTD-2270F17.1	0	8	16	13	2	16	2	6	3	2	6	4	4	20	13	6	23	4	2	5	6	4	39	0	0	9	0	20	11	38	17	37	57	67	31	30	86	53	3	40	36	4	7	115
LOC105377716	0	2	1	0	0	0	2	1	0	3	3	0	2	4	0	1	3	1	1	0	0	0	1	0	0	0	0	5	0	5	0	0	7	4	5	2	8	8	51	8	3	0	5	22
LOC107986473	0	7	0	2	0	3	4	1	0	0	0	1	0	7	2	8	6	6	4	0	0	2	4	0	0	2	1	2	1	31	1	0	16	7	15	10	6	10	0	19	19	1	10	11
LOC107986474	0	0	0	0	0	1	1	1	0	0	0	0	1	7	0	0	7	0	1	1	2	0	1	1	0	0	0	0	0	10	2	0	2	6	1	0	5	1	0	1	2	0	2	12
LOC107986475	24	16	24	22	1	13	38	15	0	2	20	17	4	75	59	85	39	44	47	40	9	5	26	5	17	13	11	25	0	98	55	62	133	263	168	93	213	141	7	203	165	30	51	259
LOC100240749	7	3	1	4	0	4	8	0	0	0	1	0	0	0	0	1	0	2	0	1	2	0	1	0	0	1	0	0	0	2	10	1	12	7	6	2	13	3	0	7	1	82	2	5
LOC100419059	0	0	0	0	0	0	0	0	0	0	0	0	0	0	0	0	0	0	0	0	0	0	0	0	0	0	0	0	0	0	0	0	0	0	0	0	0	0	0	0	0	0	0	0
USP12P1	0	14	242	65	4	49	82	46	64	8	7	8	11	20	17	35	64	14	25	15	27	15	49	4	12	9	4	8	14	124	100	108	126	107	131	75	125	80	44	96	72	4	46	64
RPL19P10	0	0	0	0	0	0	0	0	0	0	0	0	0	0	0	0	0	0	0	0	0	0	0	0	0	0	0	0	0	3	1	2	2	1	2	0	4	1	0	2	1	0	1	0
SNORA70J	0	0	0	0	0	0	0	0	0	1	0	0	0	0	0	1	2	0	0	0	0	0	1	0	0	0	0	0	0	0	0	0	0	0	0	0	0	1	0	0	0	0	0	0
MIR3912	0	0	0	0	0	0	0	0	0	0	0	0	0	0	0	0	0	0	0	0	2	0	0	0	0	0	0	0	0	0	0	0	0	0	0	0	3	0	0	1	1	1	0	1
NPM1	101	1301	325	1706	206	2145	2195	1421	139	451	557	1172	715	1192	1592	1777	1560	985	818	588	3035	1882	2502	401	3093	613	214	721	400	5526	8759	7572	7630	7997	7203	3731	5552	6133	2097	6020	5101	273	2743	4876
LOC105377721	0	0	0	0	0	1	0	1	0	0	0	2	0	3	0	0	0	0	0	0	0	0	0	0	0	0	0	0	0	0	0	0	0	0	0	0	0	0	0	0	0	4	0	4
LOC105377720	0	0	0	0	0	0	0	0	0	0	0	0	0	0	0	0	0	0	0	0	0	0	0	1	0	0	0	0	0	1	0	2	0	0	0	0	0	0	0	0	0	0	0	3
LOC105377722	0	0	0	0	0	0	0	0	0	0	0	0	0	0	0	0	0	0	0	0	0	0	0	1	0	0	0	0	0	0	0	0	0	0	0	0	0	0	2	2	0	0	0	2
LOC107986392	0	0	0	0	0	0	0	0	0	0	2	0	0	2	0	2	0	0	1	0	0	0	0	0	0	0	0	0	0	1	3	0	0	0	0	1	0	0	29	1	0	0	1	17
LOC105377724	0	1	0	0	0	1	0	4	0	4	2	3	0	5	0	0	2	1	7	2	2	1	4	0	2	1	0	0	0	6	0	5	2	2	5	1	8	4	5	5	5	1	6	19
LOC105377723	0	0	0	0	0	0	0	0	0	1	0	0	0	1	0	0	0	0	0	0	0	0	0	0	1	0	0	0	0	0	0	0	0	0	1	0	0	0	1	0	0	0	0	0
SMIM23	0	0	0	0	0	0	1	0	0	0	0	0	0	0	1	0	0	0	0	0	0	2	1	1	3	0	0	0	0	4	0	2	0	0	1	4	2	0	5	3	0	4	3	6
LOC107986476	28	77	8	191	52	136	121	151	12	48	63	77	25	132	187	116	159	33	108	73	197	122	194	20	197	60	15	104	41	433	272	383	273	452	407	417	674	292	265	353	332	308	370	382
STK10	1285	2563	650	2477	982	3951	2803	4511	669	13896	1255	18133	1100	3365	10112	3858	6709	2951	1047	879	2570	1407	8280	1108	1648	933	995	2040	1612	3846	3545	5212	4752	8239	5743	4663	14757	6593	17018	12480	18628	4875	32822	4797
LOC107986477	109	140	20	153	50	194	194	232	37	1311	61	1331	63	187	658	221	409	146	72	64	166	42	519	23	106	23	28	86	75	125	178	233	216	369	289	116	473	215	347	581	1074	128	1735	231
EFCAB9	0	4	0	4	5	7	3	14	0	3	2	2	2	3	2	1	12	0	8	4	2	1	8	0	3	8	0	0	0	13	14	15	10	19	12	17	6	10	2	11	2	0	4	11
UBTD2	75	730	56	1301	132	1126	1405	1321	89	609	536	505	266	1258	864	861	727	328	987	517	1263	476	1476	173	592	546	116	547	284	2708	4062	3876	3385	3050	3288	2511	2410	3849	136	4033	2985	79	1824	3906
KLF3P1	1	57	9	70	16	63	89	56	3	32	32	112	16	108	80	82	65	42	41	34	79	32	102	21	46	57	9	37	40	207	193	248	227	271	280	197	288	300	38	301	261	32	267	257
LOC100288254	0	3	1	8	3	5	5	8	0	0	1	4	1	2	2	2	0	1	3	2	4	1	6	1	4	9	0	3	2	12	7	9	7	7	19	14	13	9	0	7	7	4	4	11
SH3PXD2B	286	8732	328	8625	910	8210	8146	11457	314	889	3559	2195	1857	3716	8776	10008	5653	4436	2475	1803	5102	1948	13142	1728	2076	5488	649	3520	2558	18543	9208	16769	12592	17279	18508	17580	18721	17963	113	25869	14575	57	2952	16076
LOC105377727	3	7	1	21	1	11	9	11	0	0	4	4	3	26	34	14	14	10	8	12	6	2	17	1	5	7	4	1	12	49	27	38	84	35	74	43	56	98	464	104	62	0	5	64
LOC107984004	0	10	1	21	0	6	8	14	0	1	6	1	3	7	28	13	11	5	5	15	4	1	10	3	10	17	3	1	10	29	8	22	23	21	61	35	43	52	0	69	30	86	5	40
LINC01944	0	0	2	3	0	0	0	0	0	0	0	0	0	12	3	1	0	2	0	1	1	0	2	0	0	1	0	0	1	2	1	1	2	0	0	2	5	4	1	10	3	1	0	8
LOC105377729	0	1	0	2	0	2	0	0	0	0	0	0	0	9	1	2	5	0	0	1	0	0	0	1	0	0	0	0	1	3	3	1	3	0	2	1	0	6	0	1	0	0	0	5
LOC107986478	0	6	1	4	8	6	2	0	3	0	1	6	0	39	13	3	9	1	0	6	0	0	1	0	0	1	1	8	2	3	2	2	7	2	15	16	16	4	0	17	11	1	11	36
NEURL1B	71	1427	135	3334	40	2410	1481	697	74	70	2132	509	528	8124	5874	4760	1813	2008	1978	2208	1169	644	1659	617	417	436	663	2354	2144	4103	1430	2247	6044	4558	6767	5442	5986	10194	30	12215	7261	14	345	8094
MIR5003	0	4	0	15	0	11	6	11	1	0	0	2	1	21	40	16	15	7	17	14	15	3	4	3	5	2	5	0	21	25	8	14	43	28	19	29	35	32	0	63	31	0	0	64
LOC107986479	2	9	1	18	0	12	9	4	0	0	14	3	1	86	67	45	19	8	24	23	8	6	8	6	3	6	3	28	18	12	4	15	28	26	7	28	7	38	1	47	59	12	8	93
LOC101928093	0	3	0	0	3	5	1	7	1	7	0	2	2	4	4	0	5	0	7	0	5	15	10	0	9	0	1	0	0	0	0	4	3	7	3	4	7	7	1	10	8	3	13	6
DUSP1	2022	9009	1561	4071	2458	24259	10174	10583	2141	36774	19776	13095	14333	18610	24417	8342	15553	3101	6885	2137	25441	4396	17020	1434	5301	24968	1934	15870	4658	4791	9826	15731	8406	23860	8315	5383	52993	19168	22444	52550	57872	56902	92614	24849
LOC105377730	93	165	9	31	21	364	60	222	39	214	26	190	396	114	295	15	330	22	72	15	267	35	239	8	58	149	13	66	22	31	149	137	94	304	58	39	594	99	1583	258	767	1207	3124	103
ERGIC1	510	2238	328	2737	658	4613	2774	3206	369	5256	1518	4407	1037	4344	4512	2599	3025	1703	1375	1124	1762	1179	5348	622	1732	1503	297	1737	709	7121	6054	6615	5875	10761	8900	7815	16807	11698	7207	11036	10534	5154	11441	13523
RPL26L1	4	85	5	115	9	142	143	123	8	33	30	46	55	75	101	104	86	45	49	25	151	107	226	29	201	47	13	53	29	298	475	430	352	431	327	222	283	374	27	332	247	13	160	216
LOC100268168	4	28	257	23	12	61	31	19	2	11	6	14	10	50	48	13	54	8	18	16	19	15	53	8	37	44	7	28	8	29	73	84	36	71	29	45	100	21	23	59	57	22	23	74
RPL7AP33	0	0	1	2	0	0	0	1	0	2	0	0	0	5	0	1	2	1	0	0	0	0	0	0	0	0	0	1	0	0	2	3	0	0	0	1	0	2	0	0	0	0	1	4
LOC105377731	0	0	0	0	0	0	0	0	0	1	0	0	0	0	2	0	0	0	1	0	0	0	0	0	1	0	0	0	0	0	0	1	0	5	0	0	0	2	3	0	0	0	0	1
MIR8056	0	0	0	0	0	0	0	0	0	0	0	0	0	0	0	0	0	0	0	0	0	0	0	0	0	0	0	0	0	0	0	0	0	0	1	0	0	0	0	1	0	0	0	0
LOC105377732	1	30	0	9	11	8	2	11	4	0	0	0	3	1	4	3	4	3	16	2	19	4	11	0	19	5	1	9	1	23	49	106	11	131	36	52	69	55	2	53	8	26	11	39
LOC105377733	0	1	0	0	4	0	0	2	0	2	0	0	0	0	0	0	0	0	2	1	1	0	0	0	0	0	0	0	0	1	3	15	0	13	5	1	8	1	0	5	1	208	0	2
LOC285593	1	5	2	10	3	4	5	13	0	0	3	3	1	7	7	6	14	2	7	3	2	1	10	0	2	3	0	0	1	24	19	17	30	19	19	39	18	14	1	31	16	39	5	46
LOC105377735	2	7	17	20	1	9	9	20	0	2	3	14	1	48	5	17	6	4	10	4	12	4	16	2	2	10	5	0	0	32	37	40	44	32	37	39	44	52	4	37	29	2	28	95
BOD1	12	433	46	704	47	501	742	937	40	217	307	205	227	662	576	668	414	317	424	253	844	344	843	95	535	233	76	435	181	1616	1531	1505	1497	1564	2034	1607	1784	2427	46	2541	1404	40	636	2088
LINC01863	0	0	0	0	0	0	0	0	0	0	0	0	0	3	0	1	0	0	0	0	0	0	0	0	0	0	0	0	0	0	0	0	0	0	0	0	0	0	0	0	0	0	0	4
LINC01484	0	0	1	0	0	0	2	2	0	0	0	1	0	25	0	1	0	1	1	0	0	0	2	1	0	0	0	3	0	1	0	0	0	3	1	1	1	2	0	2	2	0	0	12
LOC107984118	1	1	10	0	1	1	2	2	0	0	2	0	0	102	1	9	0	5	3	0	1	0	5	0	0	0	0	26	3	5	0	3	4	0	2	11	4	3	3	9	0	0	0	55
LOC107986482	9	8	0	3	0	14	5	10	0	21	0	26	4	2	9	6	13	4	1	0	2	0	8	0	3	5	0	0	0	4	15	10	9	8	14	5	74	6	11	8	14	152	41	3
CPEB4	1479	3859	547	3000	940	5806	3790	4448	449	4258	911	5183	1417	3310	3134	2527	6936	917	2475	896	5901	2781	7397	583	5417	981	401	3605	905	7312	12128	11562	7209	14227	10589	6546	20899	5440	33742	7847	8812	16244	27400	8563
C5orf47	13	14	42	3	2	9	3	9	0	12	2	36	10	18	10	0	9	1	0	3	10	4	14	0	32	1	1	1	1	7	11	8	6	24	8	18	42	0	222	22	14	97	152	25
NSG2	22	7	3	2	0	0	2	4	0	6	0	18	3	13	10	1	8	1	2	0	6	0	4	0	10	0	5	11	0	10	6	6	10	5	8	4	23	4	203	5	8	46	79	16
LOC102724551	54	7	36	0	1	2	5	10	0	7	1	28	7	15	1	4	12	4	4	0	4	0	12	0	17	3	4	8	0	11	11	5	0	10	4	4	25	2	180	6	17	71	98	16
LINC01411	3	6	8	2	46	4	1	11	8	9	2	1	6	0	4	2	0	1	8	1	2	0	10	1	3	82	2	0	2	34	243	205	20	22	35	7	40	32	0	16	0	4725	7	5
LOC107986483	3	1	3	1	11	2	2	1	4	0	2	0	0	0	2	1	2	0	0	0	0	0	6	0	4	15	0	0	0	18	114	114	3	9	13	4	11	10	1	3	11	3	9	1
LOC724105	97	44	15	19	13	83	19	38	49	651	6	503	12	45	176	57	405	39	11	12	49	9	164	8	22	18	9	19	4	62	98	83	33	61	46	56	63	46	185	35	120	187	336	52
LOC105377739	0	0	0	0	8	2	3	3	0	6	1	0	0	0	1	0	0	2	3	0	2	0	4	0	7	7	0	0	0	3	16	30	1	5	3	0	9	1	32	0	0	2	1	0
SUMO2P6	4	2	1	2	0	2	4	3	0	6	1	2	2	1	4	1	5	0	4	0	6	5	8	0	4	6	0	4	2	12	21	16	5	12	13	7	14	5	1	5	10	0	6	10
LOC105377740	0	1	0	0	0	0	0	5	0	0	0	0	0	0	1	0	7	0	0	0	5	2	1	0	16	1	0	0	0	1	5	3	0	0	0	0	1	0	14	0	0	0	1	1
HIGD1AP3	0	0	0	0	0	0	0	1	0	0	0	0	0	0	0	0	0	0	0	0	0	0	0	0	0	0	0	0	0	1	0	0	0	0	0	0	0	0	1	0	1	0	0	1
MSX2	14	623	25	558	96	714	479	1256	24	334	93	223	117	38	552	288	216	103	32	40	336	112	587	32	160	71	19	76	48	845	1230	1383	364	756	1113	442	726	491	9	346	312	8	405	113
LOC105377742	3	103	4	38	38	32	4	40	17	41	1	10	4	0	59	5	15	2	0	0	27	3	41	4	3	2	0	2	12	163	247	342	46	215	178	25	166	34	3	31	43	11	69	0
LINC01951	10	1	10	0	0	0	0	0	0	0	0	0	6	1	0	2	0	0	0	0	0	0	0	0	0	0	1	0	0	0	0	0	0	0	0	0	0	3	2	4	0	5	1	0
NIFKP2	0	1	0	0	0	0	0	0	0	2	0	0	0	0	1	0	0	0	0	0	1	0	0	0	1	0	0	0	0	0	3	1	1	2	0	0	1	0	1	0	0	13	4	0
