## Supplementary Data for "Transcriptomic Fingerprint of Bacterial Infection in Lower Extremity Ulcers" (part 9 of 14)

### Sheet: BatchNormalized_counts (continued)
	P500	P501	P502	P504	P505	P506	P507	P508	P509	P510	P511C	P511D	P512	P513C	P513D	P514D	P515	P516D	P517	P518	P519	P520	P521	P522	P523C	P523D	P524	P526	P527	HH12	HH18	HH15	HH20	HH21	HH24	HH11	HH4	HH2	HH33	HH34	HH35	HH28	HH31	HH1
LOC107986484	0	0	0	0	0	0	0	0	0	0	0	0	0	0	0	0	0	0	0	0	0	0	0	0	0	0	0	0	0	0	0	0	0	0	0	0	0	2	0	3	0	0	0	0
SFXN1	61	790	99	1044	157	1575	1187	1359	89	352	276	437	246	610	1112	763	1352	489	425	189	1830	894	1793	238	1593	395	130	385	249	3977	5662	4777	2923	4250	3092	2654	4275	3254	93	3701	3354	261	1487	1956
HRH2	191	1145	44	935	203	1570	636	1302	61	2772	551	1184	284	554	1477	785	1178	644	205	181	1112	585	2820	152	368	276	113	512	188	3792	1341	4497	1018	3171	2322	4984	6760	697	2304	3848	2855	1283	1403	1009
LOC105377743	32	295	7	282	52	387	138	374	15	1006	99	298	55	171	338	205	253	142	71	58	418	127	657	18	85	56	18	127	56	705	255	808	162	563	446	1151	1450	109	251	896	661	102	186	290
CPLX2	1	3	1	8	2	3	8	22	1	39	2	3	2	37	14	15	12	6	5	1	11	7	6	0	33	14	2	28	0	20	9	15	7	35	17	39	39	5	3	47	18	24	11	23
LOC107986485	5	38	2	62	14	40	52	110	3	5	22	8	3	104	77	42	93	21	43	18	124	78	70	9	202	35	14	77	20	141	77	106	81	188	124	135	255	112	232	270	160	9	84	165
THOC3	22	165	17	307	23	317	252	359	7	34	41	84	32	186	283	220	220	95	122	79	801	434	284	49	1122	84	52	205	88	614	586	652	520	658	910	598	885	1403	26	891	1070	12	445	667
LOC105377745	0	1	0	0	0	0	0	0	0	0	0	0	0	1	3	0	1	0	1	0	0	0	0	0	5	5	1	1	0	1	0	0	1	0	0	0	0	0	1	7	8	0	1	1
LOC105377746	0	1	0	2	1	0	0	1	0	1	1	0	0	2	3	0	3	0	2	0	0	0	0	0	1	0	1	14	0	3	1	0	1	2	0	2	2	0	2	15	12	4	1	2
LOC100996385	0	1	0	1	4	0	0	0	1	36	1	1	0	34	3	0	1	0	0	0	0	0	0	0	0	0	0	13	0	1	0	0	0	0	0	0	0	0	1	0	0	6	0	2
FAM153B	0	1	2	3	9	2	1	2	2	1	7	0	1	42	7	1	8	0	5	0	5	2	2	0	3	3	0	44	3	7	1	3	3	12	1	2	2	1	2	6	14	0	7	137
LOC100507387	0	0	0	3	1	0	0	0	0	2	4	0	1	16	2	0	2	0	0	1	1	0	0	0	0	0	0	20	0	0	4	0	0	0	0	0	4	1	0	1	6	0	6	104
LOC107986487	0	0	0	0	0	0	1	0	0	0	0	0	0	1	0	0	0	0	0	0	0	1	0	0	0	0	0	7	0	0	1	1	0	0	0	0	0	0	1	0	0	0	0	19
LOC643201	1	1	5	0	2	0	2	2	0	2	0	3	3	20	7	4	0	2	6	11	4	3	3	2	9	10	0	2	0	3	10	1	14	2	2	2	6	3	10	28	17	7	4	7
SIMC1	26	284	18	517	83	364	408	387	10	98	152	149	91	510	345	487	388	198	250	214	332	186	548	130	220	172	52	328	178	1368	1111	1435	932	1327	1190	1226	1186	994	53	1855	1087	87	280	1332
KIAA1191	68	813	102	1533	219	1862	1520	1863	123	451	477	527	464	1138	1302	1251	949	454	845	477	2312	1176	1991	239	1367	453	146	788	356	3814	3333	3192	3002	3931	3895	3252	4090	4043	251	4274	2718	75	1682	3572
ARL10	26	627	40	1566	188	1127	1660	1808	56	54	401	269	151	1565	928	1160	755	536	785	559	1436	559	2194	469	738	521	157	746	511	2485	2566	3211	2464	3456	3033	3560	3931	2835	67	4298	2319	56	627	3673
MIR1271	0	1	0	4	0	2	6	4	0	0	1	0	0	0	0	0	0	0	1	2	0	1	8	2	1	0	0	0	0	4	1	2	3	21	15	9	16	7	1	13	4	1	7	6
HIGD2A	7	135	19	358	38	277	387	207	18	99	170	155	177	393	385	432	193	238	201	78	329	229	408	62	258	75	43	181	88	734	625	638	636	745	709	791	834	1081	42	1141	563	46	403	966
FAF2	87	1122	60	1941	240	1942	1967	1942	88	469	531	1258	512	1359	1831	1638	1790	711	925	549	2092	1185	2553	282	1635	644	186	758	402	5084	4783	6250	4181	5391	5362	4219	6100	4145	596	5769	4119	379	2949	4323
LOC112267951	3	29	10	46	14	35	30	43	4	14	36	28	12	100	76	52	67	28	50	26	143	70	77	6	81	35	14	36	31	73	25	23	55	94	58	103	149	87	128	182	107	13	94	168
CDHR2	2	15	1	7	8	11	9	12	6	21	2	8	0	8	13	9	15	6	4	1	24	15	33	8	41	4	1	10	5	12	6	13	8	32	31	35	43	15	39	20	33	3	30	16
SNCB	0	3	2	6	3	2	2	15	3	4	0	1	0	2	2	3	1	2	0	0	19	9	3	0	154	2	0	16	2	2	2	1	2	11	5	13	10	44	32	7	13	0	0	2
MIR4281	0	0	0	0	0	0	0	0	0	0	0	0	0	0	0	0	0	0	0	0	0	0	0	0	0	0	0	0	0	0	0	0	0	0	0	0	0	0	0	0	0	0	0	0
EIF4E1B	183	1	0	0	0	2	0	1	0	0	0	0	2	2	0	0	0	0	0	0	0	0	2	0	0	1	0	0	0	1	0	0	0	0	0	0	1	0	4	0	0	2	0	2
LINC01574	0	0	0	0	0	0	0	0	0	2	0	0	0	0	1	0	0	1	0	0	0	0	0	0	0	0	0	0	0	0	3	0	0	0	0	0	0	0	0	0	0	0	0	0
FGFR4	8	54	2	47	6	33	18	25	12	17	10	4	2	152	29	22	17	35	7	4	47	26	42	6	58	14	6	94	13	15	8	4	34	68	53	20	58	37	1	37	36	2146	21	838
NSD1	235	3132	234	6719	492	4570	4753	5251	169	1236	2153	2042	1435	6210	5224	5717	4684	2607	3616	1866	7949	3474	7250	1122	4563	2751	717	3571	1807	16223	12292	19059	12872	16938	18052	13736	20684	15001	862	23675	14179	623	4571	16925
RPL21P60	0	28	0	78	7	32	41	57	2	4	11	21	17	54	30	52	31	21	67	28	85	33	63	8	35	16	8	20	18	160	101	188	120	140	164	130	225	92	7	237	183	4	72	174
PRMT1P1	8	176	12	239	24	264	172	262	15	42	93	87	49	284	490	184	181	93	109	56	431	217	330	46	344	107	23	193	73	704	356	619	677	883	787	670	973	1082	38	1047	834	24	351	902
RAB24	691	1286	244	991	481	2132	927	1471	153	4149	365	2324	557	1059	1963	930	1812	680	583	209	4281	2205	1623	267	2539	523	246	766	425	1463	1096	1899	1238	2637	1721	1165	5571	1615	3037	1979	2780	1805	4398	1581
RGS14	184	512	58	358	132	795	265	792	54	1505	222	1603	204	492	992	358	624	278	143	110	1102	778	1224	138	882	152	244	603	264	617	203	549	405	1354	637	511	2702	924	859	1801	1546	441	1241	752
SLC34A1	2	5	18	5	0	1	1	3	0	4	0	1	1	3	5	3	4	0	1	0	34	9	11	0	37	2	0	10	0	5	1	7	4	3	3	2	4	2	29	7	6	7	9	5
PFN3	0	0	0	0	0	0	0	0	0	2	0	0	0	1	5	0	0	0	0	0	0	1	2	0	3	1	0	0	0	0	0	0	0	0	0	0	0	0	7	0	0	0	0	0
PDLIM7	1002	2381	795	4153	620	2697	4480	3964	260	6647	3221	4691	751	5284	6613	4060	3428	2903	701	1022	1912	2023	8890	2174	1898	1864	817	2587	2874	4211	1992	3709	7646	10986	7309	5816	11526	11849	9872	11291	9253	2364	18511	7809
DDX41	166	616	181	966	250	851	785	908	98	913	673	1082	186	1692	2108	1247	1086	881	272	281	1592	1137	1461	393	1150	586	236	640	437	2778	1570	2032	2893	3765	3300	3240	4502	5646	2608	5397	4651	926	5082	4063
FAM193B	595	1248	374	1717	679	1750	1228	2002	180	3645	1040	4601	335	4371	3680	1714	1699	1246	1020	612	2090	1498	2391	609	1462	1155	405	1368	969	2709	1156	1995	2808	4651	4745	4010	6198	4561	3161	6100	5720	992	7241	6816
LOC107986488	60	83	15	141	29	104	117	141	10	217	50	533	3	322	213	179	187	101	76	64	232	142	234	26	131	71	27	107	70	225	120	235	196	312	333	371	547	227	493	397	447	112	647	585
LOC105377750	0	0	0	5	0	3	3	4	0	0	1	0	0	3	5	1	3	1	0	1	3	1	3	0	2	0	0	1	1	2	1	3	2	5	4	1	9	6	0	4	1	1	7	17
LOC202181	8	147	10	269	53	171	172	209	7	52	79	92	17	386	226	271	139	93	156	108	150	110	312	51	102	95	49	143	89	733	458	721	514	717	667	734	782	615	22	1042	628	21	205	993
LOC107986489	5	1	0	0	3	0	0	2	0	0	0	2	0	0	0	1	1	0	0	0	0	0	1	0	0	0	0	0	0	3	1	0	1	3	2	2	1	1	4	1	2	540	6	3
FAM153A	3	6	5	7	21	3	2	5	0	12	17	6	7	92	17	10	21	1	11	1	17	3	10	2	15	3	5	39	9	4	7	23	2	19	11	11	20	1	10	26	41	4	30	266
LOC105377752	0	0	0	0	0	0	0	0	0	0	0	0	0	0	0	0	1	0	0	0	0	0	0	0	0	0	0	0	0	0	0	0	0	0	0	0	0	0	1	0	0	0	0	0
LOC107986490	0	0	0	0	0	0	1	1	0	0	2	0	0	0	3	0	3	0	0	0	0	0	2	0	5	8	4	0	0	1	1	1	1	1	0	0	4	0	1	9	17	0	0	1
LOC107986491	0	0	0	0	0	0	0	0	0	0	1	0	0	6	2	0	3	1	0	0	0	1	0	0	0	0	2	8	0	0	2	0	1	0	0	0	0	0	3	6	5	0	1	2
LOC105377753	0	0	0	0	0	0	0	0	0	0	0	0	0	0	1	1	2	0	0	0	0	0	0	0	0	0	1	3	0	0	0	0	0	0	0	0	0	0	0	3	2	0	1	0
LOC728554	8	207	17	326	31	344	255	292	10	18	58	72	41	221	400	197	210	90	109	74	1023	392	363	61	989	88	37	184	104	628	492	808	404	663	1093	744	982	1423	35	686	1328	179	388	832
SUDS3P1	35	153	20	206	39	150	180	264	21	186	86	209	42	224	176	188	228	89	176	72	529	216	330	42	327	95	38	170	94	686	563	824	557	659	717	534	853	630	446	717	692	200	967	722
FAM153C	1	3	6	2	16	0	2	3	0	1	2	5	1	56	6	5	4	1	1	2	13	2	4	0	5	1	3	23	0	7	6	10	1	6	8	6	10	6	1	7	19	2	26	123
LOC107986492	0	0	0	0	0	0	0	1	0	1	0	0	0	8	0	0	1	0	0	0	1	0	1	0	1	0	0	4	0	1	0	0	0	0	0	0	0	0	0	0	0	1	0	12
LOC105377754	0	0	0	0	0	0	0	0	0	0	0	0	0	0	0	0	0	0	0	0	0	0	0	0	0	0	0	0	0	0	0	0	0	0	0	0	0	0	91	0	0	0	1	0
PHYKPL	190	2121	213	2991	394	2035	2518	3466	128	1217	1630	1545	590	6555	4114	3480	2514	1556	2285	1328	3246	1316	4257	496	2265	2312	505	3015	1316	5968	2468	4833	4994	6174	6601	7793	8723	6904	4216	11913	5627	1048	3708	11140
LOC112267937	2	19	1	34	11	31	4	25	0	2	0	6	1	10	26	11	16	13	7	12	183	38	30	0	49	2	2	0	16	23	8	21	10	77	21	44	120	14	247	42	38	32	22	21
COL23A1	17	331	22	307	245	299	156	230	13	13	68	54	24	180	374	226	217	244	56	73	1183	404	482	28	390	80	79	243	292	257	30	195	176	1506	452	495	1647	751	369	783	711	35	134	266
MRPL50P3	0	15	0	6	4	12	3	3	0	0	0	0	0	6	4	8	6	4	2	0	17	7	11	0	1	3	0	1	7	22	21	15	23	48	28	18	45	21	2	22	17	1	14	11
LOC105377757	3	113	6	38	44	80	23	38	0	2	4	12	1	14	55	26	28	10	14	3	142	54	76	8	25	7	12	24	30	57	7	57	25	177	71	64	323	25	0	74	82	3	70	23
LOC105377756	1	83	3	29	38	64	12	34	2	2	0	10	0	6	39	12	34	14	6	1	122	29	62	7	16	5	9	16	28	86	20	114	52	307	85	129	356	43	4	129	101	2	86	24
CLK4	68	926	42	1035	188	1279	1144	1596	72	666	240	694	223	1523	743	953	1146	347	1346	609	1555	825	1595	196	846	530	187	1440	511	3090	3684	4630	4276	4430	4738	3175	4728	3736	253	4348	3099	175	2171	5664
LOC102724657	1	0	0	0	0	1	0	1	1	0	0	0	0	6	2	0	0	1	0	0	0	0	1	1	1	1	0	5	0	0	3	0	1	0	0	4	3	1	3	1	1	5	0	0
ZNF354A	32	403	28	527	107	536	564	678	11	71	159	168	135	330	355	464	264	196	308	153	600	369	651	94	452	155	65	269	177	985	1275	1468	1339	1664	1761	1235	1784	1313	280	1581	1000	106	591	1222
AACSP1	0	1	12	0	2	3	5	6	0	2	1	0	0	0	1	0	60	2	1	0	37	15	4	0	33	0	0	0	2	3	3	2	3	12	2	6	4	3	0	6	10	1	55	1
ZNF354B	29	444	21	660	143	595	586	824	23	55	169	119	149	673	386	526	319	188	528	249	744	385	671	108	403	234	70	405	240	1342	1236	1481	1576	1572	1773	1712	1775	1485	237	2067	1289	46	622	2115
LOC107986493	0	15	0	16	2	14	14	29	0	1	9	1	2	13	14	8	6	4	12	5	20	10	18	5	9	6	9	14	4	48	34	51	58	57	56	66	66	53	0	52	33	0	8	62
RNU1-39P	1	18	20	26	4	19	23	41	4	0	7	21	26	18	21	35	18	6	20	15	26	12	24	3	15	8	5	32	4	71	62	68	67	61	70	64	88	46	1	53	57	3	29	69
ZFP2	0	40	6	74	10	22	25	16	0	2	37	18	21	97	35	59	28	17	54	26	60	24	45	5	20	54	10	59	31	128	126	133	190	176	217	146	186	253	1	269	107	2	45	343
LOC100422593	11	15	4	7	5	12	6	11	2	5	5	20	2	24	3	14	32	4	11	5	12	12	14	3	8	5	2	12	3	26	56	34	35	46	28	30	52	44	108	53	59	74	113	51
ZNF454	6	85	35	186	15	99	91	101	3	27	63	23	29	64	79	185	106	76	98	56	65	51	106	57	17	66	18	133	65	482	376	182	384	286	469	374	418	726	4	779	320	5	54	416
GRM6	7	22	30	63	3	14	27	39	3	14	14	8	14	54	38	48	28	16	28	17	19	14	23	14	5	21	2	35	17	69	73	27	62	107	115	92	138	165	47	140	69	11	11	97
ZNF879	5	112	37	201	28	92	119	190	4	16	31	32	31	162	126	135	79	65	172	77	216	112	129	19	128	75	42	107	97	537	489	478	556	509	769	446	591	610	15	688	502	110	262	700
ZNF354C	57	854	287	1280	110	784	1199	1075	53	163	411	381	294	1282	794	966	663	389	1078	529	1112	566	1332	149	575	351	113	867	327	3279	2881	3610	3361	3164	3841	2948	3390	3039	2286	3605	2526	2439	1236	4721
ADAMTS2	191	7644	270	14643	866	9373	12444	21811	375	487	4445	1941	1643	5437	16422	10979	5718	7224	4960	2473	3646	1766	18801	4260	822	4261	1309	2997	4304	18201	14034	27465	18809	24810	36104	23258	28045	47812	63	54567	20737	34	1802	31179
LOC105377759	1	22	5	18	10	54	16	84	3	0	8	9	2	1	48	15	4	16	3	1	20	11	40	6	5	12	4	26	12	20	3	60	46	101	89	32	175	82	0	57	35	0	11	7
LOC105377761	0	1	0	3	0	2	0	0	0	0	0	0	1	0	0	0	5	0	0	0	0	0	0	0	3	2	0	4	0	3	0	2	0	0	1	0	0	0	0	0	0	2	1	4
LOC100128622	0	2	1	1	1	0	1	2	1	1	0	1	0	1	6	3	5	1	0	1	6	3	4	0	8	0	1	0	1	4	1	0	0	7	7	5	16	3	0	7	11	0	4	10
LOC100289470	0	0	1	1	0	0	1	0	0	4	0	0	0	1	0	0	0	0	0	0	2	2	1	0	0	1	0	2	0	1	0	0	0	0	0	0	6	0	2	0	0	0	1	0
LOC105377762	17	15	5	5	2	5	10	20	4	14	4	4	9	2	7	2	43	1	23	11	76	3	13	1	17	10	0	6	16	75	80	13	16	27	42	21	112	18	9	18	82	23	34	30
RUFY1	137	1264	91	2024	283	1438	1720	2271	152	1317	1057	1259	485	2542	2162	1989	1683	1050	1596	710	2515	1364	2730	377	1482	1241	373	1823	742	4556	3675	4260	4098	5191	5655	3392	5426	5839	1280	6755	4628	760	2904	5450
LOC101928445	73	76	5	145	27	123	122	177	5	72	93	80	26	353	168	144	103	78	73	40	181	92	216	20	116	69	16	108	67	188	105	100	219	303	350	200	308	295	190	388	270	31	219	821
C5orf60	0	2	1	0	2	1	0	0	0	1	1	4	1	7	1	0	1	0	0	0	0	2	0	1	1	0	0	0	1	0	0	0	0	1	1	1	2	1	1	2	6	0	3	2
LOC100502572	0	2	1	0	1	0	0	2	0	0	0	1	0	13	0	1	1	0	0	0	2	0	3	0	1	0	0	0	0	0	0	0	0	3	0	8	0	0	1	0	1	1	1	0
LOC100884169	1	16	0	48	9	42	13	32	4	36	9	18	4	71	106	14	51	9	23	14	44	18	48	1	36	13	3	23	8	52	57	64	35	65	56	41	92	39	25	83	57	23	40	163
MIR1229	0	0	0	0	0	0	0	0	0	0	0	0	0	0	0	0	0	0	0	0	0	0	0	0	0	0	0	0	0	0	0	0	0	0	0	0	0	0	0	0	0	0	0	0
SQSTM1	3451	6065	1989	7202	2281	7201	7135	11948	1179	29232	5745	58099	4036	13996	13205	11752	9504	6540	3847	2631	10499	2465	14477	1440	4094	5732	1911	6648	2116	13051	6650	9087	14284	23114	26415	19486	31652	25250	53195	40430	32704	11442	164927	30264
LOC100996419	35	19	3	27	6	24	22	25	1	7	10	11	8	65	35	28	32	12	23	16	24	20	51	6	37	18	3	38	10	66	66	74	65	81	64	40	82	93	15	132	69	5	26	149
TBC1D9B	153	1900	220	3967	976	2473	3252	4071	202	1353	2620	2181	948	9096	5447	5152	3161	3323	1902	1519	4455	2394	5207	1132	3343	2159	637	2769	1574	6799	2870	6329	8340	10853	10891	9215	12251	17579	205	19338	11013	106	4224	18146
RNF130	442	2372	151	3545	599	3701	3095	4440	156	4019	1392	5242	1413	2702	4068	3292	3834	1455	2338	1091	1540	437	4979	403	667	1080	507	1752	671	8645	8256	11030	7865	11478	9694	8988	13074	10537	2977	14522	11472	3346	14814	9420
RPS15AP18	11	2	0	5	0	2	3	3	0	2	0	10	0	7	6	2	5	0	1	0	1	0	6	0	13	4	0	0	1	1	4	12	3	19	7	8	15	0	1	16	12	270	8	8
LOC101060066	4	22	73	42	5	35	32	47	1	26	4	77	10	43	21	23	55	12	23	15	24	5	58	3	17	21	8	9	9	63	56	88	67	145	87	54	98	51	22	106	84	5	105	70
RPS8P7	0	1	0	6	0	5	5	7	0	2	6	4	1	19	15	1	5	1	10	2	8	9	9	1	1	4	2	19	1	30	19	23	14	24	15	19	13	15	4	16	20	0	9	37
MAPK9	59	767	66	1313	184	1213	1389	1185	58	326	519	545	325	1588	1096	1165	911	470	968	582	1180	829	1517	230	976	373	136	865	367	3496	3676	3882	3099	3901	3639	3110	3384	3211	759	4121	2825	188	1975	4163
GFPT2	251	4289	494	2162	806	6484	4180	5619	636	1166	569	1523	1181	1049	2714	2407	2640	1531	745	574	730	223	4998	1390	332	10888	285	1018	529	29545	31487	14303	5484	8351	28191	13878	19477	6006	259	7631	3665	69	4484	7154
CNOT6	113	1106	310	1960	279	2161	2060	1889	187	548	573	604	439	1339	1654	1409	1576	486	1264	713	3626	2410	2504	251	2594	721	253	864	479	4162	4549	6223	4533	5350	5381	4330	4837	3418	1211	6484	4370	345	2127	4415
FLT4	23	980	53	1610	17	1008	2597	3263	61	40	847	263	510	1965	1676	2420	1196	1289	1469	955	1536	401	867	157	576	221	309	1050	861	2668	566	477	2266	3111	2960	4423	3206	7103	35	4594	2240	2	381	5153
OR2Y1	0	0	0	0	0	0	0	2	1	0	0	3	0	0	3	0	0	0	0	0	0	0	0	0	2	2	0	3	0	2	0	0	0	1	0	0	0	0	0	0	0	4	0	0
LOC105377766	4	9	31	9	35	11	6	20	2	14	1	45	11	22	37	10	46	7	8	3	7	7	36	2	18	5	9	9	1	18	34	31	39	104	27	20	82	27	15	40	102	60	202	50
HEIH	14	148	27	209	66	208	218	215	21	404	124	525	105	460	284	360	353	188	141	76	86	84	317	39	98	84	87	138	62	354	307	491	403	666	475	485	682	748	93	797	829	62	1183	611
LINC00847	17	102	22	210	32	154	224	353	10	237	85	967	95	238	185	331	263	211	200	81	123	50	250	16	56	40	43	107	54	272	243	309	316	435	413	429	543	714	117	1014	871	43	1075	566
BTNL8	23	81	5	20	11	184	35	136	21	671	5	205	48	39	246	18	213	19	7	3	44	9	97	10	33	9	50	29	4	11	110	56	121	158	52	53	921	21	257	131	294	680	595	115
RPS29P12	0	4	0	7	0	14	4	15	0	38	1	37	1	0	7	1	1	2	1	0	6	3	14	0	0	0	3	0	1	3	7	6	1	10	6	2	42	1	9	12	14	5	23	16
LOC100128762	0	0	0	0	0	0	0	0	0	0	0	0	0	0	0	0	0	0	0	0	1	0	0	1	2	1	0	0	0	0	0	0	0	0	0	0	0	0	2	0	0	0	0	0
LOC100419853	1	1	3	0	0	0	0	0	7	23	0	0	0	1	0	1	0	0	0	0	0	0	0	0	0	0	0	0	0	0	0	0	0	0	0	0	0	0	0	0	0	10	0	2
BTNL3	20	28	17	14	2	11	8	43	2	34	2	158	3	7	12	17	28	13	12	2	1	4	75	6	1	4	15	14	0	5	48	45	2	4	6	27	389	5	84	63	130	154	385	69
BTNL9	5	117	11	48	3	12	26	15	4	20	966	8	179	4405	78	4334	60	845	1790	580	80	35	14	30	16	29	39	1279	74	307	32	80	229	54	151	642	51	283	2	392	471	29	20	11574
MIR8089	0	1	0	0	0	0	0	0	0	0	3	0	0	11	0	13	0	3	6	1	0	0	0	0	0	0	0	14	0	0	0	0	0	0	0	0	0	0	0	1	1	0	0	37
FOXO1B	0	0	0	0	0	0	0	2	0	0	0	1	0	3	1	0	0	0	1	0	0	0	1	2	0	0	0	2	0	1	0	0	0	0	2	0	0	0	1	0	0	0	2	0
OR2V1	0	0	0	0	0	0	0	0	0	0	0	0	0	0	2	0	0	0	0	0	0	0	0	0	0	0	0	1	0	0	0	0	0	0	0	0	0	0	0	0	0	0	0	1
OR2V2	0	0	0	0	0	0	0	0	0	0	0	0	0	0	0	0	0	0	0	0	0	0	0	0	0	0	0	1	0	0	0	0	0	0	0	0	0	0	0	0	0	0	0	0
LOC105377769	0	5	1	4	2	6	3	9	0	4	3	5	6	40	15	5	11	6	4	5	6	4	7	3	3	2	1	14	2	19	13	8	1	12	8	13	16	7	32	9	11	0	6	22
TRA-TGC3-1	0	0	0	0	0	0	0	0	0	0	0	0	0	0	0	0	0	0	0	0	0	0	0	0	0	0	0	0	0	0	0	0	0	0	0	0	0	0	0	0	0	0	0	0
TRK-CTT2-2	76	452	27	93	25	337	182	652	19	6	155	33	293	78	19	40	365	21	106	60	335	92	497	45	161	88	35	214	33	170	519	298	121	184	208	204	152	72	544	68	34	22	53	37
TRV-AAC1-4	0	0	0	0	0	0	0	0	0	0	0	0	0	0	0	0	0	0	0	0	0	0	0	0	0	0	0	0	0	0	0	0	0	0	0	0	0	0	0	0	0	0	0	0
MIR4638	1	0	0	0	0	1	0	0	0	1	1	1	0	0	0	0	1	0	0	0	1	0	3	0	0	0	0	0	1	0	0	1	0	0	0	0	5	3	1	0	0	0	0	0
SNORD96A	7	53	6	48	4	95	74	75	3	2	36	15	30	34	70	38	64	19	24	18	94	53	104	6	89	33	3	63	17	128	114	147	161	185	151	186	207	162	12	175	155	6	66	150
TRIM52	47	574	78	953	203	1016	1018	1071	54	231	240	376	119	950	924	663	759	313	564	298	738	349	1430	199	546	447	191	502	471	1829	1977	2137	1610	2305	3000	1819	2993	1611	313	2375	1683	76	1062	2302
TRIM52-AS1	4	44	5	114	16	56	74	75	2	18	65	25	53	279	125	111	52	45	31	58	33	22	91	23	20	41	10	86	26	247	126	224	233	235	189	204	308	397	25	388	161	11	143	614
LOC105377771	65	231	30	96	45	318	121	198	38	895	41	572	92	166	146	117	581	65	46	46	242	115	461	22	112	50	29	54	37	156	248	340	149	499	309	203	1178	190	889	622	663	381	876	465
LOC107986495	18	37	7	17	11	59	23	14	15	120	7	115	19	24	22	23	118	20	14	13	47	18	76	2	20	5	3	7	7	46	53	77	55	114	64	46	267	42	265	112	145	108	296	58
SEPT14P5	8	61	3	29	6	76	44	78	5	147	5	34	19	15	23	26	119	11	29	7	55	10	64	5	22	8	0	12	6	60	69	56	68	117	62	18	299	46	50	58	56	22	59	44
WBP1LP4	0	0	0	0	0	0	0	0	1	0	0	0	0	0	2	0	0	0	0	0	0	0	1	0	0	1	1	0	1	1	1	0	1	4	1	1	5	0	0	2	0	0	2	4
WBP1LP12	0	1	0	1	0	2	5	0	0	0	0	0	0	1	3	1	1	1	1	3	2	0	1	1	1	1	0	1	0	6	7	1	12	9	3	1	14	2	0	2	7	0	1	3
OR4F1P	0	0	1	0	0	0	2	1	0	0	0	1	0	0	1	1	1	0	0	1	1	0	1	0	1	1	0	0	0	4	5	3	6	4	6	0	11	4	0	2	4	3	1	1
LOC107986552	1	0	0	0	0	5	6	2	0	2	0	1	0	2	1	2	1	1	0	2	9	0	7	2	3	1	0	3	2	3	15	6	16	9	8	0	11	5	0	5	2	0	3	9
SEPT14P6	8	20	1	12	4	23	9	25	1	25	6	11	5	8	9	8	37	2	15	1	14	7	23	0	17	11	0	6	2	36	49	22	41	55	40	24	148	24	26	45	35	6	38	32
LINC00266-3	5	9	3	4	3	11	4	5	0	28	0	27	3	1	3	6	33	5	4	2	6	3	27	1	4	2	1	5	1	2	11	9	2	16	13	3	25	5	32	12	14	7	24	8
LOC105374869	1	2	1	0	1	0	2	3	0	62	0	0	0	0	6	0	1	0	0	0	1	0	3	0	21	1	0	2	2	3	6	3	2	7	1	5	14	2	2	23	17	1	1	1
LOC285766	0	0	0	0	0	0	0	0	0	0	0	2	0	0	0	0	0	0	0	0	1	0	0	0	8	0	0	0	0	0	0	0	0	0	0	0	0	0	0	0	0	0	0	0
LOC105374870	0	0	0	0	0	0	0	0	0	1	0	0	1	1	0	0	0	0	0	0	0	0	1	0	0	0	0	0	0	0	0	0	0	0	0	0	0	0	1	0	0	0	0	0
LOC102723922	2	20	0	22	4	20	14	19	1	22	5	17	6	25	11	15	26	2	13	4	25	6	41	4	20	7	11	23	8	51	41	92	21	70	78	55	127	20	22	169	93	33	42	82
LOC107986553	16	0	3	12	1	8	3	14	0	17	3	8	4	20	5	5	12	1	7	4	8	8	14	0	17	1	7	11	5	15	21	31	13	30	21	16	41	13	0	71	38	6	23	42
DUSP22	53	695	108	1253	206	1013	832	1176	81	716	632	487	356	2249	1309	1393	1250	657	854	525	2282	1467	1432	185	1380	688	169	1131	381	3165	2040	2673	2677	3264	3531	3764	4123	3239	294	5082	3296	184	2043	5836
IRF4	11	367	97	129	216	362	203	201	25	51	39	77	58	121	293	110	828	39	75	26	111	51	887	32	228	11	59	172	58	1420	1757	4838	316	1215	1118	675	1731	226	105	1200	934	52	569	852
LOC105374873	140	1	0	2	1	3	0	2	0	1	0	2	14	5	4	5	5	0	3	2	17	19	4	1	2	1	0	12	2	21	17	24	18	26	23	31	20	15	1	26	15	138	6	27
LOC101927691	0	1	0	2	0	0	0	0	0	1	0	0	0	0	0	0	1	1	0	0	0	3	0	0	14	13	0	0	1	2	0	1	0	2	0	7	0	0	8	3	3	1	2	2
LOC101927353	13	2	87	0	3	0	0	0	65	4	0	1	1	0	0	0	8	0	0	0	0	0	0	0	2	0	0	1	0	1	0	1	0	1	1	0	0	1	17	0	0	38	1	2
LINC01622	0	7	0	6	0	0	0	2	1	0	1	0	0	0	0	4	0	0	1	1	18	5	3	0	19	6	0	0	1	1	2	4	5	9	2	4	5	20	1	17	40	171	35	5
LOC105374879	7	25	1657	18	9	2	3	23	1452	0	5	4	1	19	8	2	640	1	7	1	40	8	27	0	14	4	2	9	7	42	17	66	21	59	57	47	38	16	21	54	51	33	11	12
LOC107986554	5	12	1	29	13	3	7	5	0	8	1	5	0	29	10	0	23	3	6	0	46	20	21	0	31	3	2	9	17	42	5	31	16	92	24	27	31	12	4	44	51	8	25	20
FOXQ1	9	101	6	25	57	19	16	14	13	18	1	22	5	11	80	4	44	24	1	5	188	59	75	2	139	4	4	19	17	56	25	28	10	195	25	39	58	8	40	28	98	200	39	0
LINC01394	0	4	0	9	1	8	3	4	0	0	2	0	1	14	2	1	5	1	3	1	4	3	8	0	3	4	0	7	7	10	5	7	4	21	26	16	10	17	1	32	29	0	0	7
LOC112267978	0	1	0	5	0	0	1	2	0	0	1	1	0	0	1	0	0	0	1	1	4	2	0	0	0	2	0	0	2	3	0	6	4	1	10	3	2	3	0	11	0	0	0	4
LOC105374880	1	5	0	23	1	7	14	17	0	2	5	2	0	36	20	4	4	3	3	3	20	1	35	4	9	7	0	19	10	20	2	14	11	20	24	8	15	5	30	47	21	0	0	29
FOXF2	5	134	11	291	24	335	241	336	7	58	71	31	36	417	193	112	78	36	33	14	84	25	680	41	38	42	11	58	95	544	180	647	151	571	635	249	526	155	4	431	323	7	14	174
MIR6720	0	0	0	0	0	0	0	0	0	0	0	0	0	0	0	0	0	0	0	0	0	0	0	0	0	0	0	0	0	0	0	0	0	0	0	0	0	0	0	0	0	0	0	0
LOC102723944	1	7	2	18	2	11	5	14	0	17	17	2	5	91	17	16	19	15	31	11	5	6	19	3	6	3	1	6	5	52	18	30	58	45	30	40	49	43	4	40	42	0	16	177
LOC105374883	0	0	0	1	0	0	1	1	0	0	1	0	0	4	0	0	1	0	0	0	1	0	3	1	0	2	1	0	1	2	0	1	1	0	0	2	2	1	0	1	3	0	0	3
LOC105374882	1	10	0	28	6	5	20	23	0	11	9	5	6	71	14	23	19	12	40	5	6	9	22	1	10	33	4	24	4	30	25	22	20	50	37	34	61	38	66	57	26	246	18	94
LOC107986555	0	5	0	6	0	2	6	0	0	1	2	0	0	14	3	5	37	3	10	2	3	4	0	0	0	0	1	1	5	33	3	6	17	6	4	11	2	179	1	86	35	2	17	32
FOXCUT	1	7	1	9	1	17	7	12	1	1	6	0	3	54	27	4	58	5	27	4	7	10	7	0	6	40	2	10	3	45	7	3	18	38	22	42	27	51	7	33	47	0	7	45
GMDS	117	867	123	1073	83	953	1013	997	34	115	399	282	388	973	1024	1087	773	500	1120	437	922	508	1326	187	782	2361	123	596	425	2937	1819	2817	2637	3120	2959	2740	4237	3794	3448	4299	2339	1043	1883	2445
LOC107986514	4	49	1	87	3	66	68	65	3	4	18	12	24	76	47	71	44	14	97	33	61	17	89	12	31	105	9	44	23	222	110	164	235	188	210	175	244	239	66	291	149	24	53	252
LOC107986513	44	360	142	685	57	449	476	523	282	73	183	115	152	530	482	572	499	209	669	277	422	224	728	72	249	1061	57	296	185	2056	903	1569	1273	1612	1607	1825	2160	1826	1777	2274	1260	272	691	1729
LOC107986512	90	102	17	125	23	132	186	205	8	45	36	50	32	84	186	142	165	46	151	56	179	75	169	32	126	441	18	94	52	327	228	452	454	349	314	485	440	529	1168	537	371	428	615	277
GMDS-DT	7	75	9	203	28	105	144	122	7	31	135	60	57	308	183	169	146	71	244	88	96	58	163	26	43	141	39	155	90	533	327	436	558	327	415	574	512	664	59	932	555	67	237	1001
HMGN2P28	9	37	5	107	10	40	73	80	3	9	38	28	11	89	45	75	39	34	85	33	41	18	80	19	21	47	14	42	28	163	193	212	281	146	220	219	167	176	18	388	241	17	102	282
LINC01600	0	17	0	33	11	11	12	10	0	0	7	1	6	86	9	8	14	4	52	13	4	4	10	2	5	52	3	8	3	43	32	33	58	37	32	31	76	44	6	44	18	58	22	120
LINC02521	0	2	2	1	0	5	4	6	1	1	0	1	1	3	4	1	2	2	19	5	4	2	6	1	0	8	0	0	0	4	2	0	6	2	13	11	56	34	0	15	0	2	3	1
MYLK4	4378	70	40	158	15	62	68	110	4	42	24	11	11	230	116	89	104	25	156	87	125	96	147	18	76	70	27	235	38	325	209	448	322	350	484	518	422	584	25	427	464	114	233	1220
MIR4645	0	2	1	1	0	6	0	4	0	4	1	5	3	3	0	3	3	0	1	0	5	1	7	2	2	0	2	6	4	5	1	5	0	2	5	2	9	6	0	0	12	7	14	1
SERPINB9P1	2	41	0	25	13	65	21	58	16	32	23	64	35	50	43	29	128	21	13	18	36	15	134	17	42	9	22	17	26	61	69	256	54	92	102	64	227	206	49	72	254	80	395	97
LOC101927730	26	109	9	32	48	118	35	126	33	161	5	221	23	10	18	25	286	26	24	9	61	9	217	3	85	1	8	10	14	125	158	359	85	168	95	117	522	37	298	136	426	291	461	37
SERPINB9	263	2739	216	1051	1179	3795	1165	2228	398	2051	252	2664	854	442	1704	670	5766	473	418	225	1272	948	4003	199	2519	257	218	511	352	5698	6455	16205	2348	8714	3007	2600	11777	1299	5688	4247	9679	4060	11919	1365
LOC105374887	0	0	0	1	0	5	0	0	0	0	0	0	4	3	2	0	0	0	3	0	1	0	0	0	4	2	0	3	0	0	2	5	5	3	4	1	10	3	0	4	1	6	3	5
SERPINB6	80	1116	99	2424	321	1911	2316	2335	126	741	1116	1223	711	2947	2583	2766	2317	1405	1870	886	2255	1390	2780	393	2039	940	404	1770	854	5232	4162	5199	5475	6014	6262	6066	6387	7718	255	8311	6183	146	3584	6571
LINC01011	4	231	1	42	8	24	21	29	0	20	15	18	23	70	24	31	57	14	43	30	32	14	35	2	12	17	4	38	20	81	86	76	70	88	98	87	70	109	11	127	90	2195	55	123
LOC105374888	5	3	0	10	0	3	3	11	0	11	0	7	1	8	6	4	7	2	2	0	2	1	4	0	5	2	1	5	2	13	21	6	6	32	6	0	34	1	5	2	2	4	5	15
NQO2	186	531	116	492	145	1050	425	880	68	1197	426	600	373	1120	841	624	827	328	257	154	857	490	1243	149	569	490	75	290	188	2193	1441	1923	1658	2293	2717	2095	3189	1344	1813	3048	2004	985	4492	1578
HTATSF1P2	69	304	53	212	122	670	339	612	38	799	62	368	116	548	551	345	495	326	260	99	679	219	844	121	396	267	126	211	122	479	349	654	431	1078	679	770	827	665	807	1170	836	282	975	314
LOC101927759	1	14	2	5	4	15	13	7	2	19	8	5	2	7	5	5	14	4	3	2	9	3	31	3	16	26	5	13	6	55	52	70	40	69	103	48	63	39	29	64	46	6	89	23
LOC107986556	3	58	3	60	15	75	76	73	2	72	8	25	11	26	56	40	98	25	26	15	59	24	109	4	31	14	16	21	12	211	195	260	126	245	267	211	301	141	9	232	123	12	79	135
BPHL	36	124	28	272	37	134	225	137	14	59	144	73	90	768	237	404	152	155	181	92	517	276	251	53	214	81	43	241	94	629	381	517	719	752	516	746	763	1430	35	1136	792	32	300	1369
TUBB2BP1	3	24	3	23	2	31	58	68	1	51	47	4	23	42	36	63	35	34	22	10	417	304	94	37	241	24	5	43	18	105	52	49	180	168	105	231	123	440	15	183	172	3	43	201
LINC02525	0	0	1	3	5	0	0	1	0	1	0	0	0	5	0	0	0	0	1	1	0	3	0	0	0	0	0	0	0	0	5	0	2	2	0	0	2	0	0	3	2	3	3	4
LOC100422781	0	2	2	3	0	0	2	1	1	1	4	3	1	2	0	3	1	3	3	3	3	0	2	0	0	1	0	7	4	5	5	0	4	7	7	6	2	24	17	5	1	1	4	25
PSMG4	8	178	17	350	70	284	278	293	12	35	189	53	132	840	528	522	338	189	302	156	1478	632	430	56	759	127	49	283	129	1097	628	748	788	935	948	1226	1078	1139	39	1663	961	26	298	2007
LOC643327	0	6	1	5	0	1	2	1	0	0	0	0	0	6	3	13	3	0	2	0	22	18	4	0	31	0	0	1	1	13	0	2	3	7	8	6	10	4	1	14	4	0	5	12
LOC100129626	0	3	1	3	0	3	3	1	0	0	2	1	0	0	3	2	5	1	2	2	3	0	1	1	0	0	0	5	0	13	8	8	3	6	10	5	4	5	0	6	2	0	3	5
LOC107986557	0	2	0	0	0	0	1	1	0	0	0	0	0	2	0	0	3	1	1	0	1	0	1	0	0	4	0	0	1	2	16	6	0	0	18	3	9	3	0	6	4	507	3	2
LOC105374893	0	0	0	1	0	0	0	2	0	0	0	0	0	4	3	0	0	0	0	2	0	0	1	0	1	0	0	0	0	0	0	1	0	0	1	1	0	0	2	0	0	0	0	1
LOC107986558	37	3	16	11	1	3	7	9	0	1	20	1	5	47	8	10	3	5	21	26	1	0	16	1	4	7	0	15	2	19	30	13	76	34	33	10	35	33	62	23	7	1	11	116
RPS25P7	1	0	0	1	1	0	1	1	0	0	0	0	0	0	5	2	1	0	0	0	2	2	1	0	1	1	1	0	0	0	1	6	1	1	4	4	3	4	4	2	2	0	1	1
TDGF1P4	1	0	0	1	0	0	0	2	0	0	2	2	0	3	1	2	0	0	1	0	0	1	0	0	1	3	1	0	0	4	1	0	2	4	3	1	1	6	0	2	5	1	7	1
GLRX3P2	17	275	30	345	50	434	509	467	10	48	85	167	122	127	293	321	257	208	185	108	902	553	520	84	765	117	36	207	89	1456	1822	1635	1630	2073	1698	1000	1566	1430	55	1182	1068	38	522	813
PRPF4B	167	2932	330	3809	570	3497	4195	4306	182	592	697	1486	531	2063	2565	2674	2539	1014	2524	1116	5429	2767	4559	645	3523	1187	518	2006	1215	10673	13552	15533	11443	13040	15272	9555	11755	9739	1165	11694	9508	548	5488	10496
FAM217A	29	12	10	21	0	15	15	27	3	3	2	6	4	13	4	7	11	1	10	3	16	6	25	3	15	4	0	41	4	65	84	80	63	77	90	63	97	58	92	62	65	14	28	82
LOC100507506	0	9	7	21	0	10	22	14	0	0	0	1	4	50	16	13	8	4	19	6	20	6	21	3	6	7	2	7	3	46	38	41	34	29	73	23	35	43	85	52	32	11	19	30
LOC107986559	0	3	89	4	2	1	3	5	0	0	2	1	1	8	1	4	2	2	1	1	1	0	2	0	0	0	0	0	0	6	11	9	3	3	12	7	12	3	2	3	4	1	2	8
LOC102724096	0	0	0	5	0	1	2	10	0	0	0	0	0	5	5	2	2	1	5	0	3	1	3	0	0	4	1	0	4	4	6	12	26	7	23	9	9	16	1	14	3	4	2	10
LOC100129052	1	3	0	4	1	1	1	11	0	0	0	1	1	17	7	7	2	0	3	2	6	4	8	1	3	4	1	0	1	8	5	9	9	12	14	15	17	19	0	8	3	6	5	15
LOC107986560	0	0	0	0	0	1	1	0	0	0	0	0	0	0	0	0	0	0	0	0	2	0	0	0	0	0	0	0	0	0	2	0	1	0	1	0	1	2	0	4	1	0	0	0
LOC107986561	0	0	0	2	0	0	0	5	0	0	0	0	0	0	1	2	0	3	0	0	5	1	3	0	3	0	0	7	0	6	2	2	11	2	3	4	5	3	0	8	7	1	0	1
LOC105374894	2	2	6	12	1	5	9	4	0	0	2	0	6	1	7	5	4	0	2	0	10	6	7	1	4	0	3	6	3	12	9	1	44	20	52	19	38	12	37	14	19	24	1	0
LINC02533	0	0	9	5	0	8	6	1	0	0	0	0	0	0	4	2	4	1	0	0	4	7	2	1	27	11	0	0	0	2	5	0	0	5	14	5	28	5	1	9	7	0	4	4
KU-MEL-3	0	1	0	0	0	1	0	1	1	403	0	0	0	0	0	0	1	0	0	1	0	5	5	0	2	0	0	0	0	2	0	1	1	4	6	0	2	2	0	1	1	4	6	5
LOC105374897	7	111	157	302	56	247	237	234	8	13	82	89	40	197	259	161	181	53	120	96	347	212	354	32	311	99	22	115	89	640	502	822	575	760	655	803	908	568	48	981	653	10	333	674
RPS18P8	0	0	1	4	0	1	2	0	0	0	0	1	1	0	6	3	0	0	0	0	2	2	1	0	1	2	0	2	0	4	4	0	1	2	5	3	5	5	0	4	10	0	2	3
RPP40	2	68	722	154	7	131	169	104	107	6	27	27	38	75	79	150	261	53	40	22	186	127	199	19	161	21	18	50	37	444	524	675	872	835	578	538	733	773	14	626	443	1053	189	434
LYRM4-AS1	1	57	5	104	13	60	92	79	2	7	32	30	6	76	67	98	90	34	39	30	69	35	95	13	54	38	10	56	28	226	136	212	206	192	248	219	231	262	8	277	166	6	97	205
MIR3691	0	4	0	3	0	4	3	3	0	0	5	1	0	1	3	2	1	3	2	3	8	1	3	4	4	2	0	1	3	12	9	18	23	16	13	15	12	15	1	10	12	0	5	9
FARS2	31	466	61	737	74	583	721	905	32	47	263	177	170	834	889	622	687	283	676	296	1101	552	1036	154	657	328	99	625	288	2166	1163	2277	2438	2053	2260	2195	2612	2947	14	3171	2044	62	695	2454
LOC101927972	1	11	459	37	7	23	27	19	0	0	10	8	6	39	41	29	35	10	14	8	59	32	25	3	23	15	4	15	11	84	33	54	53	70	90	97	89	59	0	118	45	1	21	107
LOC101927950	1	20	3	79	4	47	46	69	2	4	25	10	12	77	60	50	77	16	59	18	87	34	109	12	64	20	8	51	28	179	82	190	164	127	148	124	192	160	1	207	142	1	59	210
LOC107986515	25	98	5	226	10	135	144	211	3	9	66	47	26	238	225	220	215	73	162	90	231	85	323	35	108	86	21	158	101	877	377	1034	799	753	813	704	888	709	35	1018	609	9	269	785
RPL34P16	8	60	9	138	9	36	156	56	2	8	113	85	108	65	8	210	42	155	59	44	159	67	138	28	72	41	6	67	29	372	777	542	566	473	401	275	435	539	37	333	399	21	287	415
LOC105374898	7	10	3	25	4	15	3	20	1	35	33	4	4	52	38	32	14	13	26	17	11	9	28	4	14	20	0	23	12	40	22	67	41	34	21	83	48	76	8	70	43	79	25	141
LOC107986516	0	3	0	2	1	2	0	4	0	2	0	0	0	8	0	3	0	1	3	1	4	2	5	0	8	7	0	0	0	18	8	5	11	12	10	13	13	12	0	10	5	0	3	19
PKMP5	17	143	21	203	28	140	211	224	10	45	47	183	62	58	136	214	193	221	89	39	326	239	446	60	271	114	32	117	49	645	569	732	424	955	707	490	993	868	288	742	953	98	759	450
NRN1	18	127	15	204	22	127	106	213	27	512	338	103	124	941	435	584	277	188	164	164	148	33	230	60	32	130	32	278	118	873	283	729	481	357	754	1039	324	1304	42	849	546	8	109	1130
F13A1	170	9840	63	10361	104	2039	8886	2451	196	299	8294	1587	3837	11919	8969	15587	3854	4949	20032	3440	7943	429	3075	655	488	4095	341	9468	1047	60157	27266	25945	11086	10802	17302	72249	5743	26712	928	16576	10259	557	318	19817
MIR7853	0	1	0	3	0	0	3	0	0	0	8	0	1	15	1	4	0	2	6	0	1	0	0	1	0	0	0	6	1	14	1	7	0	2	4	7	0	0	0	6	3	0	0	7
MIR5683	0	0	0	0	0	0	0	0	0	0	0	0	0	0	0	0	0	0	0	0	0	0	0	0	0	0	0	0	0	0	0	0	0	0	0	0	0	0	0	0	0	0	0	0
LY86-AS1	0	14	12	4	2	0	2	10	1	0	2	8	3	22	4	6	10	1	3	0	6	2	10	0	5	0	2	12	0	16	13	8	9	13	13	5	15	8	17	25	10	7	8	6
LY86	22	148	8	197	15	81	243	90	3	14	48	58	24	33	241	182	116	75	80	26	114	17	177	11	19	27	24	107	46	483	480	942	569	601	439	324	369	557	37	769	438	16	58	107
LOC101928004	11	55	1599	117	38	53	53	142	134	32	13	57	17	29	65	62	542	53	12	0	132	36	130	24	149	19	33	26	18	253	132	343	78	335	142	139	319	159	42	467	203	30	153	78
LOC101928047	2	15	7	29	10	14	13	29	0	6	3	22	5	18	6	13	28	12	6	3	33	5	24	1	33	0	7	17	1	71	49	103	26	89	45	36	88	56	27	110	75	35	29	34
LOC105374901	0	4	0	3	5	5	5	9	1	1	0	2	1	1	4	6	11	2	0	0	2	3	8	1	8	0	3	1	1	21	10	22	6	25	9	3	19	15	0	35	25	0	11	2
BTF3P7	2	30	2	42	10	11	21	19	1	5	23	23	17	25	13	53	32	42	9	12	49	29	39	21	86	37	10	38	13	115	249	224	141	221	137	108	145	111	18	144	134	3	71	154
LOC105374903	0	4	2	2	2	9	1	12	1	1	0	12	2	7	10	4	7	1	1	1	74	3	6	2	16	1	1	2	0	9	5	12	3	9	7	0	20	1	20	12	13	10	21	4
LOC105374902	2	17	4	17	6	16	0	16	2	12	0	34	1	12	25	3	28	2	2	1	60	13	14	4	10	2	3	5	2	20	19	12	10	27	18	1	64	2	63	32	28	459	126	13
LOC105374904	0	0	0	0	0	0	0	0	0	0	0	0	0	0	0	1	0	0	0	0	0	0	0	0	0	0	0	0	0	1	0	1	0	0	0	0	0	0	0	1	0	0	0	0
CAGE1	28	9	5	7	3	0	2	3	0	3	2	3	8	10	6	1	7	2	4	3	19	10	16	1	16	6	0	3	3	14	10	13	8	17	24	13	16	8	1	21	8	13	11	35
LOC100422646	0	0	1	0	0	1	0	1	0	0	1	0	0	0	0	1	1	0	1	0	3	4	0	0	9	1	0	0	0	1	2	4	0	2	1	0	1	3	0	6	3	0	4	3
LOC102724234	0	0	3	0	0	0	0	0	0	0	0	1	0	0	0	0	0	0	0	0	7	1	1	0	6	0	0	0	0	1	4	0	3	1	0	0	0	27	0	2	2	0	1	2
RPS26P29	0	0	0	0	0	0	0	0	0	2	0	0	0	0	0	0	1	0	0	0	2	0	0	0	0	0	0	0	0	1	0	0	0	1	1	0	0	0	0	1	0	1	1	0
LOC644051	47	59	3	109	7	51	161	124	1	4	49	30	28	182	71	143	35	93	133	39	171	72	85	14	84	21	9	75	18	387	448	497	458	367	504	307	350	614	48	429	279	55	109	251
LOC101928076	0	3	0	0	3	5	4	5	0	1	3	0	0	3	3	3	23	0	3	2	558	209	8	1	280	0	5	3	0	7	4	1	0	35	5	8	1	22	1	8	16	5	40	7
DSP	117	1599	285	273	1957	2746	382	582	271	265	197	121	178	721	807	628	8677	84	905	772	253618	227907	927	468	235761	261	720	920	333	9194	470	281	385	20198	740	7337	401	1111	86	394	14614	168	10252	1617
LOC105374906	185	299	26	17	131	506	22	129	173	418	15	613	84	5	128	24	404	25	28	13	46	5	182	3	100	9	8	11	3	77	298	201	75	363	81	71	1137	27	9516	189	1107	10916	13370	160
BMP6	156	457	122	691	165	1308	652	694	156	662	366	461	431	807	1099	348	913	170	467	192	411	128	1163	102	350	899	122	541	191	830	466	514	1443	1416	678	937	1864	2274	2677	508	925	672	1153	1311
LOC105374907	32	49	7	58	16	113	62	39	10	117	21	32	21	56	79	23	90	14	29	9	26	3	120	3	17	36	4	51	29	57	47	65	69	143	64	89	202	194	515	41	119	989	175	104
BLOC1S5-TXNDC5	0	0	0	0	0	0	0	0	0	0	0	0	0	0	4	0	0	0	0	0	1	0	0	0	0	0	0	0	0	1	0	0	0	0	0	0	0	0	0	0	0	0	0	0
EEF1E1-BLOC1S5	0	0	0	0	0	0	0	0	0	0	0	0	0	0	0	0	0	0	0	0	0	0	0	0	0	0	0	0	0	0	0	0	0	0	0	0	0	0	0	0	0	0	0	0
BLOC1S5	0	2	0	4	1	8	7	14	1	0	0	1	1	8	14	4	14	1	10	2	15	1	11	0	5	4	1	0	1	12	20	18	11	18	13	5	20	11	0	15	10	0	4	16
EEF1E1	2	90	10	93	7	150	128	127	9	10	21	33	49	17	74	49	85	16	77	19	139	70	141	17	140	22	8	20	33	290	451	381	405	486	396	178	316	305	7	256	221	10	120	211
LOC105374910	0	0	0	0	0	0	0	1	0	0	0	0	0	0	0	0	0	0	0	0	0	0	0	0	0	0	0	0	0	0	0	0	0	0	0	0	0	0	0	1	1	0	0	0
LOC105374912	0	0	0	0	0	0	0	0	0	0	0	0	0	0	0	0	0	0	0	0	0	0	0	0	0	0	0	0	0	0	0	0	0	0	0	0	0	0	0	0	0	3	0	0
SLC35B3	40	814	35	1450	159	1097	1366	1370	56	214	240	410	226	763	1045	683	827	322	807	339	1321	557	1474	213	582	326	127	537	383	2940	4922	4189	3785	3516	4284	2769	3434	3551	126	4070	2799	116	1081	2594
LOC100506207	0	8	15	25	1	10	17	13	65	1	2	1	3	33	10	22	62	4	10	14	18	16	13	2	19	9	2	25	7	60	53	41	85	56	76	59	65	61	946	78	62	2	41	52
HULC	1	6	3	17	1	4	8	7	0	0	8	0	0	30	4	10	7	2	3	4	16	5	8	2	9	2	1	10	5	24	26	21	42	22	28	21	32	30	1	35	21	1	15	25
LOC112267952	0	1	5	1	0	0	0	0	0	0	0	0	0	0	1	0	0	0	0	0	5	3	0	0	3	0	0	0	0	16	0	1	0	5	1	18	2	3	6	1	8	67	7	2
LOC105374913	4	4	2	1	0	0	1	0	0	111	1	0	1	0	5	0	3	0	2	1	2	8	0	0	7	5	0	0	1	13	1	0	0	1	1	7	0	0	2570	2	12	2	6	3
LOC105374914	2	0	39	0	3	0	0	3	0	25	0	0	0	0	0	1	0	0	0	0	2	0	0	0	4	1	0	0	0	10	1	3	4	3	4	3	1	3	2	3	7	10	8	4
LOC107986562	0	0	0	0	0	0	0	0	0	0	0	0	0	0	0	0	0	0	0	0	0	0	0	0	0	0	0	0	0	0	0	0	0	0	0	0	0	0	0	0	0	4	0	1
LOC112267894	0	1	0	2	0	0	1	0	0	0	0	0	0	0	0	0	0	0	0	0	0	0	0	0	0	0	1	0	0	0	3	0	0	5	0	1	5	1	0	0	15	0	8	0
LOC112267856	0	0	0	0	0	0	0	0	0	0	0	0	0	0	0	0	0	0	0	0	4	1	0	0	0	0	1	0	0	0	0	0	1	0	0	3	0	0	0	0	1	24	0	0
LOC105374919	0	0	0	0	0	0	0	0	0	0	0	0	0	0	0	0	0	0	0	0	0	0	0	0	1	0	0	0	0	0	0	0	0	0	0	0	0	0	0	0	0	0	0	2
RPL7AP36	0	0	0	2	0	0	0	0	0	0	1	0	1	0	0	0	0	0	0	0	3	2	1	0	2	0	0	0	0	3	0	0	1	0	4	1	2	1	1	3	0	0	0	0
LOC105374918	2	0	15	0	0	0	0	1	0	2	0	0	0	0	0	0	1	0	0	0	3	3	0	0	0	0	0	0	0	2	0	0	0	0	0	3	0	0	2	0	3	4	0	0
RPL21P62	0	0	0	0	0	0	1	2	0	0	0	0	0	0	3	1	0	0	1	1	0	2	1	0	1	1	0	1	0	3	0	1	0	2	1	0	5	1	0	1	1	1	3	1
LOC105374921	0	0	0	0	0	0	0	0	0	0	0	0	0	0	0	0	0	0	0	0	19	21	0	0	37	0	0	6	0	2	0	0	0	8	0	0	0	0	0	0	0	0	1	0
LOC442161	0	0	0	0	0	0	0	1	0	1	0	0	0	0	0	0	0	0	0	0	0	1	0	0	5	0	0	0	0	3	0	0	0	0	0	2	0	0	0	0	0	0	2	1
LOC107986564	0	0	0	0	0	1	0	0	0	0	0	0	0	1	0	0	1	0	0	0	4	3	0	0	9	1	0	0	0	2	0	0	0	1	1	6	2	1	3	0	0	4	2	1
LINC00518	1	2	0	0	0	1	0	0	0	3	0	1	1	0	0	0	2	0	0	0	12	8	0	0	13	1	0	0	0	1	1	0	4	4	0	3	0	0	1	2	6	2	3	2
MIR5689	0	0	0	0	0	0	0	0	0	0	0	0	0	0	0	0	0	0	0	0	0	0	0	0	0	0	0	0	0	0	0	0	0	0	0	0	0	0	0	0	0	0	0	0
RPL21P63	0	0	0	0	0	0	0	0	0	0	0	0	0	0	0	0	0	0	0	0	0	0	0	0	0	0	0	0	0	0	0	0	0	0	0	0	0	0	0	0	0	0	0	0
LOC105374924	0	2	0	1	3	0	1	1	0	0	0	5	1	0	0	2	5	2	1	3	13	2	8	0	2	3	0	7	1	14	5	6	7	11	11	7	12	22	4	16	9	0	15	29
C6orf52	0	10	0	7	4	12	7	7	0	4	5	1	11	13	20	14	17	5	5	8	19	1	13	1	8	1	5	3	4	46	32	37	50	57	68	31	34	32	7	52	20	9	28	35
LOC105374923	0	1	0	1	0	3	0	0	0	0	2	0	0	1	0	0	1	4	0	1	2	0	0	0	8	39	0	0	0	7	0	8	3	3	4	0	2	5	0	6	4	0	15	1
PAK1IP1	30	445	23	586	51	643	925	1053	31	33	122	496	172	201	533	549	436	180	334	172	1030	705	962	97	1068	144	73	282	116	2178	2394	2858	3134	2703	2607	1695	2254	2846	148	2400	1783	125	1093	1900
TMEM14C	40	1568	70	2227	176	2045	2544	2840	71	157	706	600	665	1584	1302	1693	1398	562	2122	672	2372	983	2480	248	1183	395	219	1171	429	5319	4675	4406	5989	4724	4893	4222	4498	6088	71	5555	3609	99	1327	4140
MAK	55	396	28	539	144	476	295	500	29	232	91	553	81	603	291	373	541	99	455	211	346	109	514	64	209	199	67	367	151	726	863	922	727	1172	1040	713	1982	726	954	1509	775	302	845	2021
GCM2	3	0	0	21	4	4	0	11	0	19	5	2	2	14	3	11	6	3	8	6	11	1	7	1	2	3	0	6	1	10	9	13	17	10	22	12	14	7	11	22	11	6	18	104
SYCP2L	0	50	17	226	19	32	18	37	4	11	27	35	5	119	42	104	71	23	87	94	22	16	63	14	31	17	18	41	23	267	185	248	276	367	295	206	286	286	29	727	355	13	223	907
LOC101928191	9	3	0	14	0	2	0	2	9	0	1	0	1	15	8	5	8	4	12	8	4	2	4	2	1	0	2	11	2	9	15	17	9	12	25	11	4	24	4	67	23	4	12	82
ELOVL2-AS1	0	1	0	6	0	1	0	3	0	20	1	1	0	0	2	0	0	1	0	2	0	0	2	0	1	0	2	0	5	5	5	2	10	1	1	3	0	3	11	8	3	28	1	6
SMIM13	25	627	115	725	116	1149	1115	1112	32	60	187	190	169	443	464	482	561	220	426	190	759	316	1281	106	527	223	85	360	180	2093	2779	2675	1939	2450	2394	1708	2241	1446	85	1758	1436	71	776	1561
ERVFRD-1	3	157	3	199	31	157	165	136	7	41	42	73	17	106	149	99	196	47	83	52	262	80	221	25	113	69	22	86	48	500	270	474	327	399	574	482	635	258	18	436	298	188	130	342
NEDD9	504	1753	353	1488	344	2425	2982	1545	285	2796	1005	7565	1057	1988	3163	1379	2588	593	1694	734	1040	148	4158	210	532	194	233	653	503	6071	5446	6341	4917	5546	9671	5450	10934	4485	24962	4613	8800	9888	22909	5690
LOC105374925	211	290	18	110	72	645	189	476	90	931	40	2225	194	67	497	79	798	92	66	37	183	21	919	18	95	23	25	78	29	131	879	453	194	632	247	165	2548	84	3850	580	2690	3381	7341	131
LOC105374928	1	1	16	5	1	2	0	2	0	0	2	3	4	2	4	0	7	0	0	0	0	1	3	0	6	3	0	0	0	1	8	8	5	8	3	11	6	2	16	3	9	40	12	5
LOC105374929	0	1	0	0	0	0	0	0	0	0	1	0	0	0	0	0	1	0	0	0	3	0	0	0	0	0	0	0	0	0	1	1	1	2	0	0	3	1	2	1	0	23	0	1
LOC340184	6	0	1	8	3	8	3	6	0	1	0	3	1	5	6	2	2	2	1	1	2	1	11	1	1	1	3	2	0	8	9	14	13	38	29	11	21	7	11	14	13	2	29	13
ADTRP	20	129	12	263	182	588	198	733	68	15	32	94	40	51	288	80	342	81	88	19	242	113	1049	131	204	104	17	21	65	880	986	1442	693	3519	1838	1015	1739	947	131	914	1067	30	1733	103
LOC107986566	14	34	10	76	49	118	81	180	73	3	4	31	16	22	33	27	101	16	23	5	47	35	231	37	62	23	7	15	23	194	212	310	158	671	449	323	530	128	246	250	250	32	346	54
LOC107986569	0	13	0	17	27	19	17	36	3	1	1	1	4	2	5	3	28	5	6	1	12	1	53	26	13	22	1	1	4	32	45	57	37	170	96	48	102	31	0	51	48	5	63	12
LOC107986567	0	3	6	3	1	6	2	4	3	0	6	0	2	2	3	2	6	1	1	0	7	3	23	0	6	17	0	1	3	38	6	37	20	33	20	37	39	12	21	28	23	0	19	16
AMD1P4	0	0	0	1	0	0	0	3	0	3	2	0	0	1	1	4	0	0	2	2	0	0	1	0	0	7	0	3	0	19	4	15	3	18	14	26	30	3	3	13	7	0	10	7
LOC102724379	12	2	0	1	0	3	0	0	1	0	1	0	1	0	2	2	1	0	0	0	0	0	1	0	0	6	0	3	1	3	0	4	0	6	5	9	15	2	0	0	3	0	1	4
LOC107986570	0	0	1	1	0	0	1	1	2	0	0	2	0	0	0	0	0	0	1	0	0	0	0	0	1	0	0	3	0	0	0	1	0	2	2	0	0	1	2	0	0	6	3	2
LOC101928253	0	1	0	0	0	0	0	0	0	0	0	0	0	0	0	0	0	0	0	0	0	0	0	0	0	0	0	0	0	0	0	1	0	0	1	0	0	0	0	1	0	1	0	2
LOC105374931	0	0	2	0	0	0	0	0	0	6	1	1	1	0	0	0	0	0	0	0	0	0	0	0	0	0	0	0	0	13	0	1	2	1	0	0	1	0	4	0	2	2	1	0
LINC02530	0	0	0	2	0	6	1	0	0	0	1	0	0	0	0	1	0	0	0	1	1	0	1	0	0	2	1	2	0	1	0	2	0	4	3	0	9	2	0	0	2	1	1	4
LOC107984015	0	0	0	0	3	0	1	0	0	0	0	0	0	0	0	0	0	0	0	0	0	0	0	0	0	0	0	0	0	0	0	1	0	0	0	1	1	0	0	0	0	0	0	1
PHACTR1	381	860	726	796	394	1825	1101	1968	374	5631	261	14228	641	546	3157	1110	3382	820	362	248	1070	280	2748	229	383	281	278	319	313	2476	2986	2375	1661	3507	2501	1874	5210	1502	13055	4028	9045	4035	37003	1865
LOC105374935	0	3	0	0	5	0	0	0	0	1	0	0	0	0	0	0	0	0	0	0	0	0	0	0	0	0	0	0	0	1	0	3	0	0	0	1	2	2	1	0	1	4	3	0
LOC105374934	0	2	0	1	3	0	9	4	0	0	0	0	0	0	0	0	0	0	0	1	0	0	1	0	0	0	0	0	0	4	1	1	0	6	3	1	2	1	0	0	1	0	8	2
LOC105374933	2	27	9	46	2	36	28	48	8	3	5	69	5	8	30	31	28	13	22	19	30	7	32	3	10	8	5	11	10	103	126	118	54	69	148	74	105	65	52	95	49	14	79	95
LOC100130357	113	264	24	169	72	396	194	435	72	876	41	4413	183	107	570	172	844	147	57	42	295	40	560	32	59	40	27	90	38	268	444	345	193	516	316	257	993	270	3122	799	2323	1395	9649	348
TBC1D7	174	111	28	79	21	162	89	160	28	515	13	722	54	62	192	71	398	68	44	21	106	46	219	15	69	14	14	64	24	165	244	180	164	259	177	171	287	195	387	277	1242	486	2181	184
LOC105374936	4	7	2	17	2	12	7	4	0	1	15	2	6	51	7	12	12	7	16	11	11	18	9	0	9	6	0	34	7	34	18	30	45	52	21	71	36	44	429	72	55	3	35	162
GFOD1	328	500	155	964	75	829	670	804	74	165	883	323	351	3066	1294	1558	780	660	1271	899	2330	2533	928	125	1927	235	124	1088	491	1851	694	1152	2543	2366	2406	2342	1194	1995	2709	3136	1936	297	1329	6256
LOC105374937	0	7	0	6	1	9	9	6	0	6	2	18	1	29	2	11	15	7	9	4	3	2	14	0	0	9	1	8	2	24	24	24	16	37	18	13	23	11	2	34	38	1	26	13
SIRT5	38	280	110	373	32	221	269	261	18	144	168	250	203	820	425	372	423	144	333	172	555	280	389	85	351	142	57	375	154	999	1028	835	1111	1042	1151	1103	1468	1344	847	1788	1298	1431	1744	2004
LOC105374938	6	25	0	17	7	15	15	10	0	5	9	3	2	44	21	22	22	13	35	7	26	16	27	17	23	7	3	21	12	49	60	57	66	77	67	66	73	71	8	92	79	5	31	127
MCUR1	10	267	147	530	61	511	587	552	34	113	148	147	146	564	483	522	363	206	247	194	713	485	850	129	496	168	74	244	161	1480	1344	1565	1871	1950	1748	1350	1577	1839	54	1708	1296	65	543	1647
RNF182	3	15	21	91	9	35	68	58	4	7	14	9	14	70	42	51	26	19	49	41	18	20	88	14	7	5	13	20	23	166	131	237	244	433	524	124	329	389	1	189	163	18	49	165
MRPL35P1	0	2	0	4	0	4	5	2	0	0	2	1	0	0	1	1	0	3	1	2	5	0	4	0	2	0	0	6	2	9	5	13	22	18	24	12	19	25	0	15	7	0	5	5
LOC105374939	1	0	86	0	0	0	0	0	0	0	0	0	1	3	0	0	0	0	0	0	0	0	0	0	0	0	0	0	0	0	0	1	0	0	2	0	0	0	0	0	2	0	3	0
LOC105374940	132	14	15	17	51	71	25	20	25	666	7	2885	19	14	214	20	380	85	16	10	66	8	74	4	42	3	3	4	5	38	142	123	13	47	44	31	205	8	866	42	1319	1219	8154	23
LINC01108	77	43	8	18	33	50	15	10	22	452	3	1903	19	13	203	13	248	33	7	1	79	12	35	5	34	0	10	6	6	39	83	98	22	44	37	28	117	30	460	51	805	363	4093	17
LOC105374943	106	13	31	15	34	53	8	10	12	309	4	1565	17	6	166	19	211	35	15	1	56	6	45	4	51	1	7	3	7	34	129	116	18	36	31	30	142	5	401	49	762	244	3527	21
LOC105374942	213	14	67	18	22	30	3	7	4	123	0	557	4	4	60	10	75	10	9	0	18	4	25	0	42	0	6	2	8	37	68	81	21	40	33	30	103	10	201	54	354	180	1773	19
LOC101928331	13	13	21	9	20	20	7	2	12	144	2	390	7	14	64	9	94	13	3	6	16	5	46	3	36	0	6	4	4	34	50	59	13	31	37	21	141	21	120	80	307	83	784	27
LOC102724463	2	2	0	0	0	6	6	7	1	26	0	2	2	0	8	4	4	0	1	0	0	0	8	0	3	0	1	4	0	0	7	10	2	8	2	4	26	0	7	6	10	3	62	3
LOC107986572	0	2	0	0	0	2	0	0	0	0	0	0	0	2	0	0	1	0	0	0	0	0	0	0	0	0	0	0	0	2	1	0	0	2	2	2	12	0	0	4	5	2	18	1
LOC105374944	3	4	0	6	1	3	5	6	20	2	0	6	1	2	2	2	13	1	8	1	3	0	13	0	9	2	0	1	6	0	13	13	14	19	7	4	36	2	3	6	13	10	86	4
LOC105374945	1	11	0	2	2	3	4	3	0	6	1	3	1	5	8	0	10	3	3	1	2	3	4	0	2	0	0	0	2	16	4	15	8	14	7	4	13	8	8	14	16	1	95	4
LOC105374946	0	0	0	0	0	0	0	0	0	0	0	0	0	0	0	0	0	0	0	0	0	0	0	0	0	0	0	0	0	0	0	0	0	0	0	0	0	0	1	0	0	2	0	0
JARID2	736	2234	1227	1568	1111	3650	2438	2370	433	4387	514	4424	420	1969	4168	1844	3144	1080	621	449	2546	1402	3045	439	2139	613	431	1008	667	4885	5396	4193	3311	8375	4634	3581	12948	3258	16889	5625	9098	4641	19531	3437
DTNBP1	46	336	56	576	76	563	487	551	23	621	402	797	151	759	1094	675	687	270	436	203	531	319	815	90	398	192	145	433	182	922	673	1161	819	1105	885	927	1182	761	511	1871	1301	561	1169	1156
LOC105374947	6	103	13	142	28	234	174	153	7	186	35	594	36	82	237	166	235	51	126	64	203	79	244	20	169	38	35	120	28	300	330	521	320	501	413	333	793	266	658	669	777	145	1646	349
LOC102724520	0	0	0	0	0	0	0	0	0	0	0	0	1	0	1	0	0	0	0	0	1	0	0	0	4	3	0	0	0	0	1	2	1	2	0	2	0	0	6	1	0	3	0	0
LOC105374948	0	0	4	0	0	0	1	0	0	0	0	1	0	0	0	0	0	0	0	0	0	0	0	0	3	2	0	0	0	6	0	0	2	0	0	3	0	0	1	1	1	16	0	2
ARPC3P5	10	45	3	48	8	69	50	58	6	41	17	79	38	14	36	64	60	59	24	14	88	67	95	14	39	15	13	39	10	85	176	118	112	121	79	35	116	72	29	63	88	43	107	21
LOC105374949	0	4	0	5	0	0	1	1	0	0	0	2	1	0	6	3	0	0	0	0	4	4	1	0	17	0	0	3	0	2	5	15	2	14	2	5	21	0	5	1	8	4	2	2
LINC02543	0	0	0	3	0	0	0	0	0	0	1	0	1	0	0	3	0	0	0	0	0	1	1	1	0	0	0	0	0	0	0	6	6	4	2	2	6	0	0	0	4	2	0	0
LOC644906	0	0	0	3	0	6	4	1	0	0	0	2	1	1	0	2	4	1	1	1	1	5	1	2	1	2	0	0	0	2	5	18	4	8	8	4	9	8	0	2	7	3	0	3
MYLIP	512	1259	196	1241	224	1082	633	631	215	1784	426	2255	474	2548	1492	799	1491	327	1171	585	1394	377	1493	102	1065	295	210	1157	305	2778	1954	1906	1807	2160	3260	2042	4374	2171	20228	3229	3605	12534	13177	5780
MIR4639	12	11	0	7	1	10	3	5	1	14	6	19	4	9	8	5	9	3	13	3	8	3	7	0	12	4	0	15	2	11	7	15	7	7	11	8	17	3	115	15	32	114	73	26
MRPL42P2	11	5	3	1	0	2	3	4	0	2	1	0	2	2	4	2	3	1	0	0	1	4	5	0	15	0	0	0	0	5	5	5	3	1	1	2	5	5	123	5	1	17	9	0
GMPR	21	35	14	64	14	48	38	56	9	14	97	29	88	587	60	85	84	32	97	75	44	21	67	23	35	52	23	503	34	182	85	94	203	174	121	263	141	216	323	222	181	54	73	1817
ATXN1	1833	4114	674	5909	1301	6994	5922	7125	833	4724	1602	9740	1222	4916	5302	3338	8632	1615	2687	1561	6807	2430	11234	845	3506	1598	662	2959	1414	13266	19090	18819	14005	16496	18417	12651	20606	12561	51612	17114	14984	19024	33923	13226
LOC101928433	29	198	21	205	53	399	180	274	46	158	31	92	31	155	167	68	400	32	70	37	195	107	377	29	178	57	16	65	54	445	748	422	307	491	662	355	719	329	595	366	328	298	747	348
LOC107986573	0	0	0	0	0	0	0	0	0	0	0	0	0	0	0	0	0	0	0	0	0	0	0	0	1	0	0	0	0	0	1	0	0	0	0	1	1	3	1	0	0	1	0	0
LOC101928463	8	0	0	1	0	0	0	0	0	1	0	0	0	0	2	0	0	0	0	0	0	0	0	0	0	0	0	0	0	1	1	0	0	0	0	0	0	0	2	0	0	14	0	0
STMND1	1	0	2	0	0	0	0	0	0	0	0	0	0	3	1	0	2	0	0	0	0	0	0	0	4	1	0	0	0	0	0	2	0	0	0	5	0	1	1	0	1	51	0	3
RBM24	3	119	4	66	5	119	55	59	7	14	137	25	26	3180	90	44	81	13	53	74	32	11	106	8	11	29	17	1764	15	151	86	42	235	373	339	173	142	71	12	175	109	6	94	6068
CAP2	4	163	12	179	18	172	138	71	26	21	287	13	57	3391	258	140	198	54	151	161	455	293	181	37	205	87	47	2763	91	396	184	180	1090	656	541	653	482	647	479	472	328	4	102	7042
LOC101928491	0	7	0	25	0	6	6	4	1	1	6	1	2	96	11	8	9	2	12	12	48	34	9	0	28	2	0	66	11	29	5	7	56	60	31	44	38	32	0	40	26	0	8	348
RPL7P26	2	4	0	10	0	9	4	4	0	0	2	2	3	25	5	5	13	4	7	6	17	10	6	0	21	4	0	6	5	27	46	30	45	39	26	27	32	40	2	33	28	0	16	207
LOC102724591	0	9	6	5	3	5	2	4	2	12	2	4	3	14	11	3	26	1	7	3	3	3	7	2	15	3	1	19	2	1	16	11	3	13	8	7	13	5	77	10	12	21	30	13
FAM8A1	109	1299	65	1701	181	2341	1577	1632	99	1584	628	841	580	2148	1199	1041	1220	364	1669	860	1604	920	1643	169	1275	366	131	992	273	3148	3955	4074	3697	4376	4456	2996	5075	3096	1468	3616	2718	693	2397	5784
KIF13A	350	2333	234	4802	642	3874	3858	4245	268	2143	1817	2945	888	8239	3845	3424	3355	1392	2370	2062	5201	3928	6507	713	6564	1591	387	3506	1109	11606	9372	13448	13068	16531	13445	13652	17936	11610	3103	14191	10529	2186	7079	25169
LOC105374953	8	27	13	70	3	63	69	40	1	38	16	44	12	48	46	42	34	14	37	26	101	53	93	3	131	22	2	68	16	126	109	189	157	195	237	118	154	100	21	156	102	70	88	161
NHLRC1	4	29	1	36	7	30	42	30	0	16	29	35	14	120	55	41	35	30	10	16	17	33	41	18	52	11	7	50	12	72	53	75	77	134	146	71	181	136	10	123	102	5	106	128
TPMT	183	292	65	332	105	566	496	400	25	189	96	246	96	133	330	216	245	132	170	78	618	400	528	69	677	85	54	119	110	991	1520	1717	1048	1700	989	780	1406	997	2728	1058	1191	994	2366	610
KDM1B	1120	1010	281	1076	365	1504	1142	1153	137	2048	333	4861	512	1100	1139	849	1474	454	967	416	2877	1679	1564	189	2580	339	186	1008	284	2621	3044	3552	2516	3722	2364	2088	4754	2478	10617	4086	3807	3887	14021	3119
RNU6-263P	0	0	1	0	0	0	0	0	0	1	0	0	0	5	0	0	1	0	0	0	1	0	1	0	0	0	0	0	0	0	0	0	0	0	0	0	5	0	0	3	1	0	0	0
IMPDH1P9	12	32	9	41	10	46	48	61	4	68	26	166	22	52	70	69	50	52	19	7	62	30	76	14	60	29	16	48	20	82	50	90	119	176	117	118	320	202	155	320	311	48	435	153
RNF144B	262	2245	148	1082	580	2377	1330	2845	418	3665	395	2983	791	1758	2187	723	4260	462	1090	352	8991	3253	3601	201	2938	813	291	1555	369	6785	8596	10341	2487	4527	4805	4380	6640	3075	3228	5745	5940	9146	25778	4914
MIR548A1HG	1	6	12	3	1	5	4	1	0	7	1	10	3	25	6	0	5	1	1	0	2	0	15	0	7	2	1	14	0	31	21	34	1	18	17	5	19	1	52	7	6	27	67	14
MIR548A1	0	0	0	0	0	0	0	0	0	0	0	1	0	0	0	0	0	0	0	0	0	0	0	0	1	0	2	0	0	1	0	6	0	0	0	0	0	0	7	0	1	1	3	2
LOC105374958	0	0	0	2	0	1	1	0	0	4	4	0	0	6	0	0	1	0	1	1	0	0	0	0	0	0	0	3	0	3	2	0	0	4	2	0	3	1	0	0	0	1	3	6
LOC107986574	0	0	1	0	0	0	0	0	1	2	18	0	5	7	0	0	0	0	1	1	0	0	0	0	0	0	0	0	0	4	0	1	0	11	2	4	0	4	0	1	2	0	11	6
RPL21P61	0	0	0	0	0	1	0	0	0	0	0	0	0	4	2	0	0	0	2	0	0	0	0	0	0	0	0	0	0	2	8	3	0	8	1	5	3	1	0	3	2	1	5	4
LOC105374961	0	0	0	0	0	0	0	0	0	0	0	0	0	0	0	0	0	0	0	0	2	0	0	0	0	2	0	5	3	1	0	0	0	0	6	0	1	4	0	1	1	0	0	3
LOC107986575	0	1	2	6	0	0	1	0	0	0	4	2	3	6	1	2	1	0	5	1	1	1	2	0	1	1	0	0	2	5	7	3	8	7	11	8	3	23	6	14	11	0	4	10
RPL5P20	4	0	0	2	0	0	0	0	0	0	1	0	0	1	1	0	0	1	1	0	0	0	0	0	0	0	0	1	0	3	1	3	2	0	3	2	0	1	0	8	2	1	0	6
LOC105374960	0	2	0	0	0	0	0	0	0	0	0	0	0	1	0	2	1	0	1	0	1	1	2	0	0	2	2	2	0	4	1	8	9	7	6	1	7	10	0	11	3	0	0	5
UQCRFS1P3	0	0	10	0	0	1	0	0	0	0	0	0	0	1	1	0	0	0	1	0	1	1	0	0	0	1	2	0	0	1	0	0	5	5	3	3	4	2	0	5	2	0	1	6
LOC105374959	0	5	0	5	0	0	1	3	0	0	1	0	0	16	4	2	0	0	2	5	0	1	5	0	2	2	1	18	5	6	6	9	12	12	8	5	11	38	0	40	20	7	1	17
LOC100506885	2	8	3	7	0	8	10	1	0	1	3	0	11	31	11	11	7	4	14	9	2	1	10	0	2	5	2	9	7	11	17	13	62	56	29	32	62	104	0	50	38	31	37	50
LOC105374963	2	0	9	0	0	0	0	0	1	4	0	0	0	2	0	0	0	0	2	0	0	0	0	0	16	12	0	0	0	50	1	0	0	2	2	2	2	0	1	3	1	11	16	4
ID4	22	728	92	2828	52	825	1323	492	42	286	4401	193	740	4674	2912	708	808	450	2720	1744	846	328	2142	149	194	481	237	2233	544	2282	512	1099	4402	6885	4243	2219	3499	9350	15	6578	2377	153	1765	8482
RPL29P17	0	2	1	11	0	4	9	5	0	2	7	5	7	5	4	22	6	7	13	4	18	11	6	1	5	1	0	6	1	30	10	23	29	21	21	29	30	21	1	26	21	2	8	44
LOC105374965	2	6	35	13	4	7	10	9	2	12	4	8	1	33	24	9	10	5	15	2	10	4	14	2	2	6	1	13	4	39	16	28	36	33	28	33	40	21	8	74	29	0	12	140
LOC101928573	2	6	8	2	0	1	0	2	0	6	1	9	6	4	1	2	4	0	3	3	2	0	6	0	5	1	0	1	1	2	5	1	6	3	1	7	5	5	50	5	14	11	34	16
LOC107986576	0	0	0	0	0	0	0	2	0	4	0	0	1	3	1	1	1	0	1	0	0	0	0	0	1	0	0	0	0	4	0	0	0	0	0	2	3	1	1	0	2	1	3	2
E2F3	74	998	65	1293	131	1554	1684	1623	136	1473	261	2901	321	557	1647	1062	1498	600	520	324	1425	782	2528	259	894	304	196	547	366	2443	2897	3444	2542	3616	2791	2493	4499	2261	795	4093	3657	859	5209	1346
LOC105374968	5	62	0	64	8	52	60	57	2	5	9	20	12	42	33	47	48	7	46	22	70	35	95	8	48	14	12	36	15	213	182	246	191	185	232	121	179	180	2	189	149	5	140	197
RPL36AP25	0	1	0	6	0	1	3	2	0	5	0	0	0	5	3	5	4	1	0	1	3	4	2	2	2	1	2	0	0	12	9	4	5	10	9	19	21	12	0	27	20	2	9	23
LOC107986578	1	5	0	9	0	7	15	18	0	0	6	0	0	20	7	11	9	8	9	5	13	3	14	0	9	4	0	3	1	28	36	38	29	33	33	23	25	22	0	52	22	0	21	43
LINC00581	0	0	0	0	0	0	0	0	0	0	3	0	0	1	1	0	0	1	0	1	0	1	1	1	0	0	0	5	2	1	0	0	0	2	0	0	0	5	7	2	0	2	0	10
LOC107986579	0	0	0	0	0	1	0	3	0	0	0	0	2	3	2	5	0	0	4	2	1	6	3	0	3	2	0	12	0	4	1	4	7	6	0	1	0	6	0	1	3	0	1	12
CASC15	32	534	46	775	34	290	473	503	17	28	151	64	233	298	380	340	237	161	307	181	202	85	992	99	57	333	57	225	397	1439	1052	2975	2252	1287	3934	1489	3078	4718	20	4987	822	16	412	992
LOC105374970	24	8	1	61	1	26	29	29	0	1	9	3	4	16	39	22	15	7	7	7	9	0	33	5	2	24	7	14	18	81	30	126	74	78	215	78	122	245	1	343	40	19	12	56
RN7SKP240	1	2	0	18	3	10	11	13	1	1	5	3	0	12	7	10	4	0	13	10	3	1	23	3	2	6	2	7	5	31	9	84	52	23	58	20	37	73	0	92	13	0	16	17
NBAT1	4	121	5	295	2	79	169	122	3	3	52	30	35	134	113	135	91	52	97	47	102	32	261	19	16	77	19	86	109	496	287	967	599	395	859	463	956	1153	0	1282	343	3	125	329
PRL	2	2	0	2	0	17	2	6	0	1	0	9	28	20	12	44	7	12	3	0	11	0	7	11	0	10	1	10	1	37	21	49	7	264	100	53	191	114	0	53	7	0	62	8
LOC105374971	3	2	0	0	0	2	2	6	0	0	0	1	0	10	2	2	0	0	1	1	1	0	9	1	0	1	0	0	0	6	10	12	2	12	20	10	24	24	0	20	3	2	2	15
HDGFL1	0	1	0	0	0	3	3	2	0	5	1	0	0	11	5	6	2	1	0	0	0	5	1	0	1	3	1	3	4	1	2	0	0	0	0	0	0	1	6	0	0	2	2	1
LOC105374972	0	1	0	0	0	3	2	0	0	6	0	0	1	2	0	0	0	0	0	2	1	2	0	1	1	0	0	0	0	3	21	2	1	1	6	1	4	7	2	4	1	0	2	12
LOC105374973	7	5	4	5	1	3	7	4	0	128	1	0	0	22	3	5	1	4	7	8	2	0	1	1	9	7	0	6	1	23	36	13	15	13	26	24	14	29	1	37	6	41	4	75
LOC102724736	0	2	0	0	0	0	2	0	0	0	1	0	1	2	0	2	0	0	1	0	0	0	1	0	0	0	0	0	4	12	8	11	3	2	1	0	3	2	81	7	0	0	0	18
LOC105374974	0	2	0	0	0	9	0	2	0	1	0	0	0	7	0	1	4	1	0	2	3	0	9	0	0	0	0	6	8	42	101	52	0	16	53	10	40	6	0	0	0	0	4	20
RPL6P18	2	1	0	3	2	13	0	2	0	0	0	1	0	3	0	6	1	0	0	0	1	0	4	0	0	0	0	0	1	24	81	18	2	10	25	5	29	1	0	1	0	0	1	14
RNU6-1060P	0	0	0	0	0	0	0	0	0	0	1	0	1	0	0	0	0	0	0	0	0	0	1	0	0	0	0	0	0	0	6	4	0	0	4	0	2	0	0	0	0	0	0	0
LOC102724749	17	9	19	2	1	3	4	3	10	19	5	0	4	45	2	6	12	2	6	2	4	3	2	0	29	74	0	20	2	11	5	12	25	7	12	33	3	45	27	27	23	3	15	100
LOC105374976	0	0	2	1	0	1	0	0	0	2	0	0	4	10	0	0	4	0	1	1	0	1	1	0	0	0	0	2	0	7	3	8	2	1	3	7	1	5	0	4	5	0	1	33
LOC105374975	1	1	0	0	0	0	0	2	0	0	4	0	1	30	1	7	6	0	4	4	0	6	1	0	4	3	0	10	0	8	0	12	11	5	9	7	3	13	2	8	17	8	1	56
LOC100128365	100	6	0	5	1	0	9	7	0	2	1	7	1	5	7	13	12	12	2	0	11	5	10	3	7	9	5	2	1	34	22	33	12	40	32	21	49	26	22	24	41	62	16	20
HNRNPA1P58	0	0	0	0	0	0	0	0	0	0	0	0	0	1	0	0	0	0	0	0	1	0	0	0	0	0	1	0	0	2	0	0	0	0	0	0	1	0	0	0	0	0	0	0
NRSN1	0	2	2	0	0	2	0	0	3	2	1	0	1	0	1	0	1	0	0	0	1	0	6	0	3	0	0	0	1	1	0	3	2	2	4	4	1	2	4	4	0	47	9	4
DCDC2	2	11	66	0	0	2	4	3	0	2	0	3	1	2	1	5	3	0	5	1	2	4	5	0	39	4	0	2	2	16	3	7	2	11	27	8	25	0	15	10	8	39	32	13
KAAG1	0	0	0	0	0	0	0	0	0	1	0	0	0	0	0	0	0	1	0	0	1	0	0	0	0	0	0	0	0	0	0	0	0	0	0	0	0	0	0	0	0	69	3	0
MRS2	12	314	16	464	54	421	306	445	14	35	132	86	84	563	336	344	380	172	229	124	722	410	442	113	669	151	47	296	145	1486	1520	1626	1372	1435	1945	1470	1813	1651	32	1721	1382	45	586	1917
GPLD1	9	36	2	53	10	37	36	56	1	3	45	11	20	318	38	105	61	29	119	69	85	38	69	8	78	53	11	187	13	250	169	164	198	172	230	259	193	191	13	203	196	876	91	778
ALDH5A1	3	51	3	48	12	41	40	29	9	6	115	34	45	697	85	174	96	63	194	97	153	81	59	11	82	42	12	325	14	422	105	183	330	221	147	327	193	270	63	448	379	16	137	1299
KIAA0319	50	93	8	71	22	277	90	316	9	553	4	752	36	67	79	32	197	50	14	7	174	97	256	11	59	8	23	10	30	52	100	54	30	261	356	61	494	31	363	116	381	294	1644	57
KRT8P43	7	5	2	6	1	21	7	27	1	72	0	126	1	6	10	4	23	5	0	1	25	6	24	3	9	1	2	0	3	3	7	6	4	22	20	8	74	5	26	13	57	32	230	8
TDP2	195	587	136	1107	308	1664	1394	1462	150	3096	409	3357	362	1042	2469	1124	1678	663	372	226	1472	636	2518	244	532	304	195	414	238	3014	5227	4474	4881	6202	5527	2709	6432	3035	3554	5170	5503	2987	7423	2374
ACOT13	48	504	51	631	91	633	633	769	35	151	98	438	158	494	550	458	619	196	487	169	769	480	849	82	789	232	98	411	158	1508	2108	1721	1898	2252	2169	1373	2053	2074	396	1790	1498	349	1265	1583
LOC105374978	0	3	0	7	0	2	5	4	0	0	0	0	1	0	1	4	1	0	9	2	0	0	3	0	0	1	0	0	0	3	4	13	13	10	2	2	0	4	1	24	2	0	5	1
LOC100289381	0	1	0	1	0	0	1	1	0	0	0	0	1	0	0	0	0	0	0	2	0	0	2	0	0	0	0	0	0	0	1	0	0	0	0	0	0	0	5	1	0	0	3	0
GMNN	132	435	75	553	26	889	736	587	15	95	106	259	81	267	619	442	564	271	269	91	588	309	752	123	603	101	80	230	179	1511	2809	2147	1839	2224	1991	1105	1331	1254	643	1496	1513	267	619	621
ARMH2	4	20	0	4	0	13	8	14	1	8	1	12	4	12	19	0	9	0	1	1	10	0	42	0	12	1	0	9	4	12	13	14	17	31	30	7	103	5	171	13	10	20	42	11
RIPOR2	1797	5513	668	2368	940	9003	1746	4596	1170	17988	410	17745	2124	1613	4046	758	7321	1481	973	499	1947	577	12940	398	1640	324	337	1939	648	7540	9614	9701	3757	14769	5868	5715	57096	1250	17704	5924	13402	22820	38856	3666
LOC105374981	48	285	7	79	41	342	63	250	40	1127	14	648	105	62	164	29	407	51	55	24	109	15	802	8	75	4	16	58	20	254	1183	648	309	726	409	209	4875	66	611	658	1323	963	3063	162
LOC102724765	4	12	1	30	18	30	22	22	6	14	15	15	40	63	41	15	73	6	35	12	16	5	83	5	26	4	23	99	17	65	59	144	100	129	162	92	193	76	44	219	226	23	40	97
ASS1P1	5	41	2	52	4	30	34	81	5	45	49	18	18	162	79	128	67	31	22	20	59	21	86	14	51	60	6	91	19	196	92	239	136	171	227	249	198	151	25	309	252	6	121	277
NUP50P2	35	265	26	371	46	474	324	358	19	224	134	243	96	284	535	466	378	228	135	117	544	241	451	82	432	116	44	214	115	803	849	1067	713	1273	834	869	1032	714	453	1110	829	108	457	633
LOC100132239	0	0	0	2	1	0	0	1	0	5	1	2	0	5	4	0	2	4	5	6	1	0	3	0	0	2	0	14	2	4	3	6	11	1	2	9	13	8	0	46	19	0	4	19
LOC107986530	0	0	0	5	0	1	0	0	0	0	4	2	1	9	5	9	5	1	20	4	1	0	2	0	0	3	2	6	1	12	3	15	7	3	7	17	9	10	0	37	15	0	2	18
LOC101928663	0	7	9	20	0	3	0	9	0	0	2	0	2	29	2	13	22	3	47	13	2	0	3	0	0	2	0	25	11	24	11	31	48	6	7	41	10	33	3	166	58	0	0	65
RPL21P68	0	0	0	1	0	0	0	0	0	0	0	0	0	1	1	6	0	0	6	0	0	0	0	0	0	0	0	9	0	5	3	5	2	1	2	13	4	2	0	13	2	0	0	3
CARMIL1	33	745	59	1182	171	1072	1286	814	45	75	540	240	360	1385	1037	905	886	413	1161	608	2265	1454	1107	158	1801	467	156	630	376	3823	2454	4184	4968	5538	4320	4356	6736	7484	98	5164	3776	90	1399	7358
SCGN	0	0	0	0	0	0	0	1	0	1	0	0	2	0	0	0	0	0	1	0	0	0	2	0	0	0	0	0	0	2	0	0	0	0	0	0	0	0	0	1	0	1	0	0
SLC17A1	7	1	0	0	0	0	0	0	0	1	0	1	0	4	0	0	0	0	0	0	0	0	0	0	5	5	0	0	0	0	1	0	0	0	0	5	0	0	4	0	0	489	0	3
HIST1H2AA	0	1	0	0	0	1	0	1	0	0	0	0	0	0	0	0	0	0	0	0	1	0	0	0	0	0	0	0	0	0	0	0	0	0	0	0	0	0	3	0	0	0	0	0
HIST1H2BA	0	0	0	0	0	0	0	0	0	0	0	0	0	0	0	0	0	0	0	0	0	0	0	0	0	0	0	0	0	0	0	0	0	0	0	0	0	0	0	0	0	0	0	0
HIST1H2BPS1	1	0	0	0	0	0	1	0	0	0	0	0	0	1	1	2	1	0	0	0	0	0	0	0	0	0	0	0	0	0	1	1	0	1	1	2	0	0	1	1	1	0	0	0
HIST1H2APS1	0	0	0	0	0	0	0	0	0	0	0	0	0	0	0	0	0	0	0	0	0	0	0	0	0	0	0	0	0	0	0	0	0	1	0	0	0	0	0	0	0	1	0	0
SLC17A4	0	0	29	0	0	0	1	2	0	5	0	1	3	2	1	0	0	0	1	0	0	0	0	0	17	24	0	0	0	0	3	0	0	0	2	0	0	1	8	0	1	16	1	0
SLC17A2	0	0	1	0	0	0	0	2	0	0	0	0	1	1	0	1	0	1	0	0	0	0	0	0	3	1	0	0	0	0	2	0	0	0	0	1	0	1	0	2	0	1	6	28
HIST1H3A	18	85	9	232	15	314	119	152	3	34	42	75	48	156	609	252	884	233	36	42	442	288	345	62	662	127	60	107	119	876	621	448	848	1241	668	679	889	967	301	1235	1391	247	456	194
HIST1H3B	35	428	39	665	23	1321	485	551	19	94	34	418	75	73	2819	832	2223	678	192	104	1272	705	1004	250	1626	48	234	274	397	2217	2770	2199	3992	3964	2259	2449	2381	1814	64	4177	5109	50	410	179
HIST1H2BB	13	362	13	224	9	741	420	472	16	15	17	120	38	36	500	223	774	164	161	29	735	272	404	83	1021	30	86	174	116	871	1363	797	1720	1874	1048	705	909	761	14	1481	1708	20	171	102
LOC108783645	1	10	0	21	0	7	6	14	2	8	7	6	6	61	35	15	24	13	10	5	19	7	14	1	13	8	3	10	3	34	15	15	39	28	37	20	51	39	18	54	32	15	15	53
HFE	12	225	6	418	25	211	407	276	14	47	195	127	57	455	266	529	259	165	416	148	289	92	282	60	158	195	55	242	102	675	427	585	736	731	757	675	611	1311	94	1581	813	62	134	706
HIST1H1T	3	7	2	4	1	7	5	3	3	10	0	5	5	12	2	4	6	3	2	0	8	1	4	0	10	2	3	6	3	3	14	8	4	8	2	12	36	1	49	19	17	44	18	7
HIST1H2BC	297	699	73	806	51	1002	533	917	131	1147	197	471	435	721	1582	731	2518	410	840	194	3088	1266	1094	161	2419	298	250	840	306	2938	3119	2423	3560	4427	3365	2443	3140	3212	833	3933	4112	1341	2193	1533
HIST1H2BD	75	185	46	295	32	443	179	149	18	603	90	269	101	303	818	404	1253	372	102	73	568	313	390	100	771	136	83	207	150	1535	1556	1368	1782	2415	1631	1109	1582	1333	1085	1848	2109	429	897	358
LARP1P1	26	32	58	18	13	20	14	21	2	87	6	41	14	12	14	10	42	12	10	5	20	6	24	2	49	4	6	4	2	130	156	89	128	134	181	149	232	147	337	143	167	297	162	123
HIST1H2BE	5	49	5	58	5	108	39	22	2	39	11	41	28	55	547	93	426	110	24	10	207	99	109	32	366	36	29	59	65	618	645	575	705	773	619	493	607	692	50	1039	931	16	198	80
HIST1H2AD	3	0	0	2	0	1	0	1	0	19	0	1	0	0	4	1	4	0	1	0	14	1	2	0	8	1	0	3	0	5	4	2	3	4	14	0	10	1	15	6	13	19	19	7
HIST1H2BF	11	38	9	67	8	111	116	36	7	235	6	72	17	40	293	118	240	195	36	12	94	85	113	40	160	16	33	34	70	407	786	530	714	609	585	349	582	495	143	906	632	88	141	46
RPS10P1	3	0	2	1	0	5	0	7	0	32	0	13	2	1	0	3	5	0	1	0	2	0	1	0	16	1	0	3	0	1	2	4	0	6	1	3	17	3	32	18	5	16	11	5
HIST1H2BG	28	290	15	183	23	518	201	103	15	298	39	199	58	75	486	227	640	347	152	24	1042	421	467	81	938	44	86	157	169	922	2086	1602	1921	1913	1945	851	1841	1242	177	1687	1540	199	1170	180
HIST1H2AE	19	369	28	313	26	971	367	297	25	427	53	214	119	225	2041	339	981	292	430	89	2068	841	677	104	2094	92	169	289	327	1207	1248	1001	2045	1824	1748	1063	2069	1760	133	2162	2075	101	749	247
HIST1H4G	0	0	0	1	0	0	0	0	0	0	0	0	0	0	0	0	0	0	0	0	0	0	0	0	0	0	0	0	0	0	0	0	1	0	0	1	2	0	0	0	0	0	0	0
HIST1H2BH	12	113	16	84	13	332	100	54	7	50	9	79	15	22	544	152	425	213	57	34	243	249	145	36	559	24	53	76	130	458	921	803	1011	1076	1117	389	1053	687	56	980	901	26	134	31
LOC105374986	3	5	1	1	5	5	1	6	0	4	0	13	4	0	0	0	17	1	1	2	20	0	8	1	85	2	1	18	2	2	7	0	0	11	12	0	34	4	146	11	4	38	20	4
HIST1H2BI	23	213	18	182	15	484	221	148	8	103	41	196	36	66	982	276	866	195	113	39	568	258	420	96	709	75	89	97	179	1184	1318	901	1334	1474	1030	894	1094	1028	98	1710	1615	48	337	116
LOC105374985	9	19	3	13	5	26	15	16	1	60	7	33	20	37	10	17	27	11	12	11	62	8	17	0	28	7	3	23	2	39	85	51	36	74	64	59	180	36	275	103	94	342	313	95
HIST1H4H	23	147	36	376	14	385	236	96	11	149	281	249	145	997	1316	480	696	547	207	202	238	225	328	108	259	108	122	160	129	1049	1743	982	1791	2448	890	1161	927	1294	149	1921	1672	218	562	729
TRR-TCG4-1	0	0	0	0	0	0	0	2	0	0	0	0	0	0	0	0	0	1	0	0	0	0	3	0	0	0	1	2	0	1	0	0	0	0	0	0	0	0	0	0	0	0	0	0
TRW-CCA3-1	0	3	0	0	0	0	0	5	0	0	1	0	0	0	0	0	0	1	0	0	1	1	1	0	0	0	0	1	0	0	0	0	1	0	0	0	0	0	0	1	0	0	0	0
LOC101928743	0	0	6	0	0	0	0	1	0	0	0	0	0	0	0	0	0	0	0	0	0	0	0	0	0	0	0	0	0	0	0	0	0	0	0	0	0	0	3	0	0	54	0	0
TRW-CCA3-2	0	0	0	1	0	0	0	2	0	0	0	0	2	0	0	1	0	0	0	0	0	1	0	0	2	0	0	0	0	1	0	1	0	0	0	0	0	1	0	0	0	0	0	0
LOC107986582	0	1	0	0	0	0	0	0	0	0	0	0	0	0	0	0	0	0	0	0	0	0	0	0	0	0	0	0	0	0	0	1	0	0	0	1	1	0	0	0	0	3	0	4
BTN3A2	63	915	45	1321	115	533	1152	982	58	329	276	418	137	1418	1449	1164	1528	586	646	466	898	161	1102	146	557	482	52	565	435	1973	1713	6960	3274	2935	3784	3035	3949	5688	128	6611	1892	272	664	3039
BTN2A2	51	295	41	616	77	495	298	515	40	389	147	441	88	381	616	318	421	199	331	135	257	98	466	42	230	93	78	260	150	915	844	1537	987	1220	1378	1040	1288	1457	52	1884	1280	136	1468	883
BTN3A1	87	818	83	1481	177	736	908	1080	141	2365	666	608	266	2057	1736	918	1647	610	1433	601	748	157	1108	201	497	485	218	1149	568	3233	3289	5977	3174	2634	2968	2905	4013	5949	235	6736	3474	679	1796	2951
BTN2A3P	10	262	17	412	41	260	235	273	16	66	95	129	36	297	276	240	192	123	324	128	191	85	267	63	97	131	43	182	196	732	585	675	728	728	1006	787	1143	1169	18	1279	647	35	307	858
BTN3A3	15	499	34	814	41	382	587	403	21	238	340	167	121	1100	547	794	767	489	718	288	416	93	521	124	181	264	146	440	327	1840	1561	3752	2290	1674	2375	2048	2129	3316	34	4549	1907	112	484	2330
BTN2A1	84	924	66	1251	276	1394	969	1526	111	1308	477	1298	296	1160	2030	982	1397	556	660	334	967	454	2245	251	542	514	207	799	439	3057	2535	3478	2304	3234	3188	2142	4100	2748	633	3637	2852	357	2983	2135
LOC285819	2	10	4	11	3	11	10	16	0	27	2	24	11	24	17	4	25	4	9	1	7	4	29	3	9	7	0	5	1	42	62	29	18	32	41	45	36	17	34	25	28	26	46	30
LOC107986583	0	1	2	4	1	5	1	3	0	3	0	0	2	14	2	1	7	1	4	1	2	0	1	0	0	1	0	6	0	5	13	3	4	7	6	8	13	4	250	5	2	5	9	10
BTN1A1	15	19	7	12	1	9	6	18	0	16	4	13	3	47	6	10	14	4	17	12	7	3	13	3	2	9	2	21	4	37	28	16	4	22	53	32	43	26	80	56	24	16	24	70
HCG11	14	183	8	282	31	177	319	284	7	10	104	43	73	365	95	201	127	97	330	168	278	72	293	50	120	112	29	238	61	544	631	663	464	339	740	562	646	647	4	780	350	18	126	693
TRI-AAT5-1	245	83	29	35	22	106	40	145	2	5	39	16	196	16	14	12	55	10	46	44	95	115	126	12	171	167	12	99	7	22	32	27	14	21	23	8	24	1	657	5	2	9154	19	24
TRY-GTA1-1	65	9	20	2	4	2	1	1	3	22	5	1	20	1	0	0	4	0	3	0	6	1	5	0	44	45	0	4	1	5	0	6	0	3	0	0	2	0	1736	0	0	57	1	3
TRY-GTA8-1	54	7	11	0	2	2	0	3	2	18	0	1	17	1	1	1	0	0	1	0	1	0	0	0	41	61	0	0	1	4	0	2	0	6	0	0	1	0	1732	0	1	87	5	0
TRY-GTA3-1	66	25	8	7	7	29	24	25	6	16	2	6	34	2	0	4	43	1	5	3	36	2	31	1	59	48	4	6	2	7	19	13	0	6	8	5	6	0	1744	1	4	81	7	2
TRY-GTA6-1	4	2	3	0	0	1	0	0	2	0	0	0	0	0	0	0	9	0	0	0	5	1	0	0	4	9	0	0	0	0	2	0	0	0	0	0	1	0	7	0	0	70	0	0
ABT1	134	273	53	476	60	439	388	538	38	354	228	597	118	666	1115	416	469	246	271	180	924	664	771	84	787	149	85	479	132	844	538	628	891	869	1082	870	1333	1351	1290	1208	1161	534	1729	1125
LOC105374989	3	16	2	42	6	5	22	19	0	9	2	14	0	44	19	10	29	7	12	15	10	13	13	1	14	6	1	5	7	36	43	26	71	26	39	46	74	34	111	29	23	12	46	76
LOC105374991	0	0	0	0	0	0	0	0	0	0	0	0	0	0	0	0	0	0	0	0	0	0	0	0	0	0	0	0	0	0	0	0	0	0	0	0	0	0	0	0	0	0	0	0
TRI-AAT6-1	239	13	23	0	4	5	2	1	0	8	2	0	5	0	1	2	4	0	0	0	2	2	0	0	88	84	2	2	0	0	0	0	0	0	0	0	1	0	647	0	0	9199	0	21
TRNAI-AAU	230	26	37	5	1	2	4	7	0	13	1	5	18	0	0	10	3	0	1	3	6	0	5	0	130	119	2	6	6	0	0	0	1	0	1	2	3	2	649	3	1	9302	0	13
LOC105374992	0	0	0	0	0	0	0	0	0	0	0	0	0	0	0	0	0	0	0	0	0	0	0	0	0	0	0	0	0	0	0	0	0	0	0	0	0	0	0	0	0	0	0	0
LOC112267954	6	35	2	80	16	22	26	61	1	5	15	3	2	19	19	40	20	28	11	17	117	36	57	14	48	27	8	43	30	85	39	62	104	99	99	59	182	96	10	104	62	35	44	190
LINC00240	21	0	0	9	0	4	0	1	0	0	5	0	4	11	6	9	5	1	4	0	7	3	9	2	10	17	0	3	0	32	20	15	22	9	51	13	26	9	0	32	14	281	18	25
LOC100270746	1	5	2	5	0	9	4	4	0	1	15	1	12	37	12	24	3	8	6	1	1	6	6	0	5	8	0	13	1	52	20	7	24	31	45	28	19	31	0	16	22	1	22	45
TRS-GCT1-1	197	165	2515	9	6	23	17	27	7	454	7	3	301	10	6	6	13	5	4	4	66	81	24	13	297	304	25	15	5	13	12	7	3	5	2	4	5	1	476	7	1	3443	3	4
LOC105374995	54	12	139	6	10	7	3	13	334	52	0	20	2	2	1	5	8	4	15	0	66	7	13	1	47	7	3	1	7	6	18	3	16	27	31	6	48	4	97	30	50	75	179	4
HIST1H2BJ	63	319	35	445	14	599	308	332	33	149	49	132	90	174	925	366	1337	303	244	86	815	362	528	117	1179	69	160	201	237	1251	1103	746	1720	1812	1106	851	1110	1181	73	1406	1651	111	534	257
MIR3143	0	4	0	1	0	2	2	0	0	0	0	0	4	3	1	0	3	1	3	0	4	5	3	0	3	2	0	4	3	0	5	3	9	2	2	5	3	0	2	9	5	4	1	0
TRV-CAC9-1	0	0	0	0	0	0	0	0	1	0	0	1	0	0	0	0	1	0	0	0	0	0	3	0	0	0	0	0	0	0	0	0	0	1	0	1	2	0	1	4	1	0	1	0
TRI-AAT5-2	263	75	32	11	13	35	16	61	2	4	24	9	103	13	2	6	35	4	30	22	31	2	133	4	109	117	4	52	9	0	3	4	0	6	1	0	4	0	641	1	3	9169	2	20
TRS-CGA2-1	0	1	0	0	0	0	0	1	0	0	0	0	0	0	2	0	0	0	0	0	0	1	0	0	4	7	0	0	0	0	0	0	0	0	2	0	0	0	0	0	0	0	0	0
RPL10P2	0	1	0	0	0	0	0	1	0	0	2	1	0	0	0	0	0	0	0	0	0	0	0	0	0	0	0	0	0	2	4	1	2	3	4	2	2	3	1	4	3	4	6	3
TRV-AAC5-1	0	1	0	0	0	0	0	0	0	0	0	0	1	0	0	0	0	0	0	0	3	2	2	0	2	1	0	0	1	0	0	0	0	0	0	0	0	0	0	0	0	0	0	1
TRI-AAT5-3	235	31	25	7	6	18	8	30	0	4	12	8	49	2	2	14	15	3	9	4	41	15	31	0	118	116	2	9	2	1	2	7	1	2	3	1	3	4	669	0	4	9163	1	15
PRSS16	5	2	0	0	1	4	0	1	0	1	1	1	0	10	3	2	1	0	0	0	74	76	4	0	62	3	0	1	0	20	2	4	0	2	2	13	2	1	12	12	5	0	11	2
LOC442172	0	0	0	5	0	4	3	0	1	0	0	1	2	1	8	1	2	2	0	0	6	3	10	0	3	1	1	4	1	4	1	8	7	8	2	0	10	1	0	2	10	0	2	2
TRI-AAT3-1	212	16	29	4	5	8	5	5	1	9	3	0	14	0	0	1	5	0	2	2	3	1	6	0	103	117	0	4	0	3	0	0	0	0	1	0	0	0	688	0	0	9264	1	23
TRV-TAC4-1	0	0	0	0	0	0	2	0	0	0	0	0	1	0	0	0	0	2	0	0	2	0	1	0	0	1	0	0	0	0	0	0	0	0	0	0	0	0	0	0	0	0	0	0
TRQ-CTG5-1	0	0	0	0	0	1	11	5	0	0	1	0	0	0	0	0	7	0	0	0	20	7	2	0	8	0	0	0	0	4	9	2	2	4	2	2	1	0	0	0	1	0	1	0
POM121L2	0	0	0	0	0	0	0	1	0	0	0	0	0	3	1	0	1	0	0	1	0	0	0	0	0	2	0	0	0	0	0	0	0	0	0	0	0	0	30	0	0	313	0	1
LOC105375107	0	0	0	0	0	0	0	2	0	0	0	0	0	0	0	0	0	0	0	0	0	0	0	0	0	0	0	0	0	0	0	0	0	0	0	0	0	0	1	0	0	0	0	0
VN1R10P	0	0	0	0	0	0	0	0	0	1	0	0	0	0	0	0	0	0	1	1	0	0	0	0	0	2	0	0	0	0	0	0	1	0	0	0	0	0	2	0	0	3	0	1
TRK-TTT6-1	82	3	33	0	3	1	2	1	5	1	0	0	9	0	1	0	0	0	0	0	7	6	4	2	16	13	1	2	1	0	0	0	0	0	0	0	2	0	567	0	0	103	0	16
ZNF204P	6	53	3	48	7	41	18	13	3	6	58	15	32	155	14	82	49	30	203	61	225	83	30	5	115	30	5	90	16	194	83	138	333	305	344	227	180	332	12	498	273	4	151	534
ZNF391	8	62	3	124	13	41	50	46	3	94	58	24	43	184	39	122	80	52	154	56	107	47	85	23	51	47	12	62	31	219	239	225	374	353	478	213	253	309	28	662	301	358	132	563
TRS-AGA2-2	0	0	0	0	0	0	0	0	0	0	0	0	0	0	0	0	0	0	0	0	0	0	0	0	0	0	0	0	0	0	0	0	0	0	0	0	0	0	0	0	0	0	0	0
TRD-GTC2-6	0	0	0	0	0	0	0	0	0	0	0	0	0	0	0	0	0	0	0	0	0	0	0	0	0	0	0	0	0	0	0	0	0	0	0	0	0	0	0	0	0	0	0	0
TRQ-CTG1-2	0	0	0	0	0	0	0	0	0	0	0	0	0	0	0	0	0	0	0	0	0	0	0	0	0	0	0	0	0	0	0	0	0	0	0	0	0	0	0	0	0	0	0	0
HNRNPA1P1	0	0	0	1	0	2	0	1	0	8	0	0	0	0	0	2	2	1	0	0	0	0	1	0	0	0	0	1	0	1	0	1	0	0	0	5	1	1	2	0	0	1	1	2
TRS-AGA3-1	0	0	92	0	0	0	0	1	0	0	0	0	0	0	2	0	0	0	0	0	0	1	0	0	1	0	0	0	1	0	0	0	0	0	0	0	0	0	0	1	0	0	0	0
TRK-TTT9-1	0	0	0	0	0	0	0	0	0	0	0	0	0	0	0	0	0	0	0	0	2	1	0	0	0	0	0	0	0	0	1	0	0	0	0	0	0	0	0	0	0	0	0	0
TRI-AAT2-1	237	166	24	43	14	245	29	239	6	8	20	19	126	22	11	15	214	8	26	11	429	130	143	12	253	148	20	21	8	443	477	229	264	365	311	251	267	108	606	100	64	9236	273	73
LINC01012	4	3	1	1	1	2	2	1	0	1	2	1	1	1	0	2	14	1	2	3	9	11	4	0	6	10	1	11	2	7	1	6	1	17	7	11	13	7	2	16	9	26	3	9
TRV-CAC7-1	0	0	0	0	0	0	0	0	0	0	0	0	0	0	0	0	0	0	0	0	0	0	0	0	0	0	0	0	0	0	0	0	2	0	0	0	0	0	1	0	0	0	0	0
LOC100131289	0	2	0	8	1	2	5	3	0	0	1	1	7	4	1	9	7	3	3	0	8	2	2	4	3	0	1	14	3	10	6	0	9	1	5	5	17	29	4	17	8	0	1	7
RSL24D1P1	15	99	69	77	19	103	148	186	29	76	49	151	49	82	80	118	110	40	71	39	117	59	98	4	126	12	5	46	13	221	490	403	377	376	318	219	328	272	220	209	193	97	267	296
HIST1H2BL	6	146	4	124	8	268	178	134	4	23	23	122	20	31	622	163	340	140	61	23	373	167	168	53	539	4	34	82	66	303	468	315	515	611	403	353	491	485	28	1016	929	14	81	56
HIST1H2AJ	28	324	23	311	9	727	472	269	23	61	34	270	38	41	1537	420	708	415	153	56	640	416	458	114	1217	28	139	111	204	647	651	535	1323	1240	785	676	1172	1036	78	1734	2155	17	162	39
HIST1H2BM	7	47	6	29	1	67	41	14	2	29	3	44	15	5	103	70	129	114	7	6	24	36	63	31	100	11	29	15	44	328	660	584	394	555	312	335	454	253	13	612	548	9	29	13
HIST1H2BN	3	111	10	170	10	257	184	133	7	20	61	96	28	80	376	274	373	252	119	49	123	113	215	64	197	39	47	94	70	263	337	252	408	630	337	354	456	476	76	796	673	25	120	129
HIST1H2AM	16	269	11	356	22	694	381	288	24	63	48	230	53	78	1345	428	1033	324	157	57	477	242	382	95	685	25	74	127	181	825	720	593	1069	1259	751	765	854	879	102	1505	1482	42	175	93
HIST1H2BO	9	65	6	82	1	174	99	70	9	33	18	57	13	26	374	179	502	204	21	23	155	117	167	49	332	25	39	50	92	566	551	384	600	774	367	461	564	593	43	1143	1046	24	101	50
RNU7-26P	0	2	0	0	0	1	0	2	0	5	0	0	0	0	0	0	0	0	0	0	0	0	2	0	1	0	0	0	0	0	0	3	0	1	0	0	1	0	2	0	0	0	4	0
TRX-CAT1-7	1	5	1	4	0	0	7	8	1	0	0	0	11	0	1	3	6	1	2	1	3	0	5	0	2	0	0	7	1	5	3	0	3	4	4	4	4	0	5	0	0	3	0	0
OR2B2	5	4	0	1	1	13	4	11	0	5	1	2	0	0	0	1	5	0	0	0	2	1	12	1	2	1	0	1	1	4	8	1	3	14	20	13	24	2	32	8	9	14	15	1
OR2B6	0	5	0	0	1	3	1	6	0	0	0	0	0	0	0	2	4	0	0	0	2	2	1	0	0	1	1	2	0	2	5	1	1	2	16	7	16	0	23	5	0	2	0	1
OR1F12	0	3	2	2	6	2	0	5	0	3	0	0	0	18	1	0	12	1	14	0	3	0	3	0	1	1	2	0	0	23	4	6	9	6	7	2	5	1	1	9	2	0	9	10
LOC102724889	1	2	1	0	1	2	0	2	0	2	0	0	2	24	3	3	6	2	1	1	5	2	6	0	6	1	0	3	0	28	19	6	13	18	16	17	18	10	0	13	11	0	6	27
ZNF165	0	32	2	29	25	34	34	26	2	13	3	15	7	19	10	14	48	6	24	12	81	50	38	5	233	10	4	8	4	75	64	85	85	157	155	49	132	79	57	66	81	19	301	69
ZSCAN12P1	2	49	8	59	14	33	44	61	8	2	16	18	12	32	29	56	60	26	28	13	41	13	62	9	110	10	3	16	10	48	63	153	122	168	270	76	269	70	44	122	123	9	99	37
ZSCAN16-AS1	4	75	7	86	10	109	75	78	2	26	64	29	48	167	111	114	101	48	80	30	81	22	113	9	26	38	16	85	42	255	304	205	268	212	226	157	217	366	8	273	254	5	165	307
ZNF192P1	2	19	5	37	7	18	17	16	0	6	15	13	5	96	5	28	18	13	32	8	37	13	34	3	14	8	1	84	3	61	70	104	115	63	218	111	130	112	4	105	46	0	58	259
TOB2P1	2	22	13	34	10	49	16	44	0	13	6	10	5	47	20	15	18	5	9	5	2	9	46	3	7	12	4	13	7	50	54	48	48	96	77	47	157	50	8	43	57	42	45	78
ZKSCAN4	24	210	8	375	57	257	255	319	12	84	100	93	57	277	250	278	241	133	369	129	332	138	411	61	170	102	51	294	123	1000	850	1045	832	949	1147	877	1014	975	1246	1209	800	12	347	1138
NKAPL	13	41	6	22	10	46	29	46	3	9	11	22	1	40	26	20	28	16	7	5	23	9	36	11	13	10	6	11	5	62	87	72	67	130	172	76	182	70	32	64	46	508	100	96
PGBD1	19	236	19	529	42	207	380	367	9	15	122	88	60	283	182	302	146	166	212	93	122	49	410	53	61	46	47	174	105	970	745	946	994	957	1237	977	1104	1405	5	942	743	4	218	1082
ZSCAN31	16	82	11	228	23	97	138	111	9	84	60	57	46	461	72	126	230	63	214	73	311	262	212	15	405	43	13	279	50	760	453	597	479	471	683	689	662	611	135	506	370	133	286	1118
ZKSCAN3	9	145	14	333	23	156	122	189	4	33	113	82	40	496	189	257	191	141	262	117	308	87	279	45	130	116	45	191	95	859	612	660	676	797	854	724	1020	1147	42	1122	629	12	175	1383
LOC105374998	0	0	0	0	0	3	0	4	0	0	0	0	0	0	2	2	1	0	1	0	0	0	0	0	1	0	0	0	0	2	6	0	2	2	6	0	3	0	7	0	1	1	2	2
LOC105374997	0	75	27	116	22	102	37	51	5	1	44	34	8	110	57	67	107	48	139	32	69	7	107	30	12	32	7	73	22	361	410	479	384	208	784	405	480	436	10	611	195	5	124	644
ZSCAN23	22	226	16	293	60	194	114	116	8	8	105	49	37	306	192	221	293	188	385	63	181	30	272	66	32	86	39	254	61	843	707	850	641	484	1605	952	1087	992	46	1395	430	80	235	1198
TRT-CGT1-1	0	2	0	0	0	1	0	1	0	0	0	0	3	0	0	0	5	0	0	0	3	0	0	0	1	0	0	0	0	0	2	4	0	2	1	0	1	0	0	1	0	0	0	1
TRI-TAT3-1	2	0	0	0	3	0	0	1	0	0	0	0	0	0	0	0	1	0	1	1	8	14	8	0	6	0	3	2	4	0	0	19	0	0	0	1	0	0	0	0	0	0	0	0
LOC107986586	0	0	0	0	0	1	0	0	0	0	0	0	1	0	0	0	0	0	0	0	1	3	0	0	1	0	0	0	0	0	2	0	0	0	0	0	0	0	0	0	0	0	0	0
TRR-TCG5-1	0	0	0	0	0	0	0	0	0	0	0	0	0	0	0	0	0	0	0	0	0	0	0	0	0	0	0	0	0	0	0	0	0	0	0	0	0	0	0	0	0	0	0	0
TRQ-TTG2-1	0	0	0	0	0	0	0	0	0	0	0	0	0	0	0	0	0	0	0	0	0	0	0	0	0	0	0	0	0	0	0	0	0	0	0	0	0	0	0	0	0	0	0	0
TRA-TGC2-1	1	30	0	2	0	43	18	31	0	0	0	3	16	0	3	2	55	4	2	1	48	4	53	6	31	0	4	11	2	3	7	6	0	6	3	3	0	0	19	0	6	12	3	0
LINC00533	0	0	0	0	0	0	0	1	0	0	0	0	0	0	0	1	0	0	0	0	0	0	0	0	0	0	0	0	0	0	0	0	0	0	0	0	0	0	0	0	0	0	0	0
TRA-CGC2-1	0	31	0	0	0	8	10	14	0	0	1	3	17	0	0	3	11	5	3	3	29	3	32	6	11	5	10	13	2	3	3	1	0	0	0	0	0	0	23	0	0	12	0	0
RPSAP2	1	0	0	0	0	0	1	1	0	0	0	0	0	0	0	0	0	0	0	0	0	0	0	2	0	0	0	0	0	0	0	0	0	0	0	1	0	0	0	0	1	0	21	0
TRK-TTT7-1	0	0	0	0	0	0	4	1	3	0	0	0	0	0	0	0	4	0	2	0	28	3	0	0	4	0	0	0	0	0	0	0	0	2	0	3	0	0	1	0	0	2	0	0
NOP56P1	0	8	2	5	2	3	7	0	0	0	3	0	0	0	0	11	1	9	1	0	6	13	17	4	21	6	1	1	1	34	18	29	12	18	13	10	11	13	0	28	24	2	13	21
TRA-TGC1-1	9	9	20	1	0	3	7	2	0	0	3	0	36	0	2	0	8	0	3	0	9	2	4	2	3	5	9	8	0	6	1	4	0	0	3	0	0	0	25	1	0	61	0	0
TRF-GAA3-1	0	12	0	0	0	4	1	1	0	0	3	0	1	1	0	0	4	2	0	0	8	1	2	0	1	2	0	12	0	1	7	0	0	0	0	0	0	0	1	0	14	1	7	0
TRA-TGC5-1	0	4	13	1	0	0	1	3	0	2	1	1	4	0	0	4	17	3	0	1	9	6	5	1	6	2	4	2	0	1	2	1	0	0	0	0	0	0	24	0	1	62	0	0
TRA-AGC2-1	0	0	8	0	1	0	0	0	0	0	0	1	6	0	0	1	1	0	3	0	1	0	4	0	0	2	1	0	0	0	3	3	0	4	0	2	0	0	3	0	0	55	0	0
LINC01623	3	1	0	0	0	0	0	0	0	0	0	1	0	0	0	1	0	0	0	0	0	0	0	0	0	0	0	0	0	0	1	0	0	0	0	0	1	0	0	0	0	2	0	0
RPL13P	0	0	0	0	0	0	0	0	0	0	0	0	0	0	0	0	0	0	0	0	0	0	0	0	0	0	0	0	0	0	0	0	0	0	0	0	0	0	0	0	0	0	0	0
HCG14	1	6	0	6	2	21	4	7	1	15	3	7	9	16	6	6	12	3	10	4	2	3	14	4	0	3	1	3	3	18	18	8	15	24	18	28	54	15	17	29	13	6	27	14
LINC01556	0	0	0	0	0	1	0	0	1	0	2	1	3	0	1	0	1	1	0	1	1	0	0	0	2	4	1	0	0	0	6	8	9	5	1	1	1	0	0	0	0	2	1	2
KRT18P1	0	0	3	0	0	0	0	1	0	0	0	0	0	0	0	0	0	0	0	0	0	0	0	0	0	0	0	0	0	3	0	0	0	0	0	0	0	1	0	0	0	0	1	0
HCG15	0	9	0	13	1	5	4	1	0	0	12	1	5	42	9	10	6	5	9	7	10	4	5	1	5	2	0	5	4	23	5	17	21	28	27	38	34	40	0	41	26	0	6	24
LOC105375002	0	0	0	0	0	0	0	1	0	0	0	0	0	0	0	0	0	0	0	0	0	0	1	0	0	0	0	0	0	0	0	0	0	0	0	2	1	3	0	1	1	0	0	0
LOC100129636	0	0	0	0	0	0	0	1	0	0	0	0	0	0	0	0	0	0	0	0	0	0	0	0	0	1	0	0	0	0	0	0	0	0	0	0	0	1	0	0	0	0	0	1
OR2W1	0	0	0	0	0	0	0	0	0	0	0	0	2	1	0	0	0	0	0	0	0	0	0	0	2	0	0	0	0	0	0	0	0	0	0	0	2	0	2	0	0	0	0	0
OR2B3	0	0	0	0	0	0	0	0	0	0	0	0	0	1	0	0	0	0	0	0	0	0	0	0	0	0	0	0	0	0	0	0	0	0	0	0	0	0	0	1	0	0	0	0
OR2J1	0	0	0	0	0	1	0	0	0	0	0	0	0	0	0	0	0	0	0	0	0	0	0	0	4	0	0	0	0	0	0	0	0	0	0	0	3	0	0	0	0	0	0	0
LOC105375003	0	0	0	0	0	0	0	0	0	3	0	0	0	0	0	0	0	0	0	0	0	0	0	0	0	0	0	0	0	0	3	0	0	0	0	0	1	0	0	0	3	0	0	0
OR2J3	0	0	1	0	0	0	0	0	0	0	0	0	0	1	0	0	0	0	0	0	0	0	0	0	4	1	0	0	0	0	1	0	0	1	0	0	0	0	0	0	0	1	0	0
OR2J2	0	0	0	0	0	0	0	0	0	0	0	0	0	0	0	0	0	0	4	3	0	0	0	0	0	0	0	0	0	0	0	0	0	0	0	0	0	0	1	0	0	0	0	1
LOC101929006	31	2	3	0	0	0	0	0	0	0	0	0	0	0	0	0	0	0	0	0	0	0	0	0	0	0	0	0	0	0	0	0	0	0	0	0	1	0	0	1	0	0	0	0
LOC105375006	1	0	0	0	0	0	0	0	0	1	0	0	0	0	0	0	1	0	0	0	0	0	0	0	0	0	0	0	0	0	0	0	0	0	0	0	1	0	0	0	1	0	0	2
LOC105375005	0	0	0	1	0	0	0	0	0	0	0	0	0	0	0	0	0	0	0	0	0	0	1	0	0	0	0	0	0	0	0	0	0	0	0	0	0	0	1	0	0	4	0	0
OR14J1	2	0	0	0	0	0	0	0	0	0	0	0	0	1	2	0	0	0	0	0	0	0	0	0	2	0	0	0	0	0	0	0	0	0	0	0	0	0	0	0	0	5	0	0
DDX6P1	0	0	50	1	0	1	0	0	26	0	0	0	1	0	4	1	47	4	1	0	3	1	4	0	1	2	0	2	1	9	7	18	17	10	30	14	5	14	5	10	7	3	6	15
OR5V1	0	0	0	0	0	0	0	0	1	0	0	0	0	0	0	0	1	0	0	0	0	0	0	0	0	0	0	0	0	0	0	0	0	0	0	0	0	0	0	0	0	0	0	0
OR12D3	0	0	1	0	0	0	0	0	1	2	0	0	1	0	1	0	0	0	0	0	0	0	0	0	0	0	0	0	0	0	0	0	0	0	0	0	0	2	0	0	0	3	1	0
OR12D2	0	0	0	0	0	0	0	0	0	0	1	0	0	0	0	0	0	0	0	0	0	0	0	0	3	0	0	0	0	0	0	0	0	0	0	0	0	0	14	0	0	12	0	0
LOC105379641	0	0	0	0	0	0	0	0	0	0	0	0	0	0	0	0	0	0	0	0	0	0	0	0	0	2	0	0	0	0	0	0	0	2	0	0	0	1	0	0	0	0	0	0
OR12D1	0	0	2	0	0	0	0	0	0	1	0	0	2	0	0	0	0	0	0	0	0	0	0	0	0	0	0	0	0	0	0	0	0	0	0	0	0	0	0	0	0	0	0	0
OR11A1	0	0	0	0	0	0	0	0	0	3	0	0	6	0	0	0	0	0	0	0	0	0	0	0	0	0	0	0	0	0	0	0	0	1	0	0	0	0	2	1	0	0	1	2
OR10C1	0	0	0	0	0	0	0	0	1	3	0	0	0	0	0	0	0	0	0	0	0	0	0	0	0	0	0	0	0	0	0	0	0	0	0	0	0	0	1	0	0	15	0	0
OR2H1	1	4	2	0	1	0	0	0	0	0	0	0	0	0	3	0	0	0	0	0	0	0	0	0	0	1	0	0	0	0	0	0	0	1	2	2	2	0	6	0	1	16	0	1
LOC105375008	0	2	0	0	0	1	0	0	0	1	0	0	0	3	0	0	3	0	4	1	1	0	0	0	8	0	0	0	0	0	0	2	5	13	3	37	0	3	0	6	5	0	0	55
MAS1L	0	3	7	0	0	1	0	0	0	0	0	0	0	7	1	2	8	0	5	0	3	0	0	0	6	0	0	6	0	7	0	3	4	15	1	49	1	2	0	9	4	0	1	88
RPS17P1	0	0	0	0	0	1	0	0	0	0	0	1	0	0	0	0	0	0	2	0	4	0	0	0	1	0	0	0	0	1	2	0	0	4	0	12	1	0	0	3	2	0	1	14
LOC105375009	0	0	0	0	0	1	0	1	0	2	1	1	0	0	5	3	3	0	1	0	0	0	0	0	0	0	0	0	0	13	0	1	29	2	7	9	4	25	1	4	3	0	5	9
LINC01015	0	0	1	0	0	0	0	6	0	0	0	0	0	0	0	0	0	0	0	1	0	0	1	0	0	0	0	0	0	0	0	0	0	0	2	0	0	0	0	0	0	0	1	0
SNORD32B	0	0	0	0	0	0	0	0	0	0	0	0	0	0	0	0	0	0	0	0	0	0	0	0	0	0	0	0	0	0	0	0	0	2	0	0	0	0	4	0	0	0	3	0
RPL13AP	0	0	0	1	0	2	1	0	0	0	1	0	1	4	2	0	1	0	0	0	2	0	0	0	13	7	0	0	0	1	2	3	0	0	6	1	6	2	13	0	1	5	1	6
OR2H2	2	19	9	26	8	53	17	22	2	1	4	14	7	43	39	12	21	3	25	17	40	5	31	2	25	23	2	25	6	81	30	88	27	112	106	57	177	65	85	49	43	10	49	92
MOG	4	2	0	1	1	5	0	2	0	2	0	11	1	3	0	0	1	1	4	0	34	2	1	2	12	0	2	8	1	12	2	0	0	26	1	1	20	5	2	11	1	8	14	2
ZFP57	9	1	2	0	1	51	0	13	0	2	39	40	16	1	0	0	5	10	27	3	265	0	1	0	52	6	16	27	12	108	53	0	2	243	11	3	236	3	25	170	2	0	213	93
HLA-F	767	2272	241	3778	462	2979	2227	5074	378	7966	1017	4151	687	3782	6168	2237	6000	1597	2087	1152	2390	356	5232	429	1431	1129	914	2706	1198	5275	3482	8660	4919	7775	6352	6468	12208	9048	3883	14677	9391	2493	20329	5811
RPL23AP1	0	0	0	0	0	1	0	0	0	5	0	0	0	0	0	0	0	0	0	0	0	0	0	0	0	0	0	0	1	0	0	0	0	0	0	0	0	0	0	0	0	0	0	0
MICE	10	42	2	101	31	39	38	117	9	76	19	38	12	212	95	66	209	43	99	29	65	9	92	6	78	53	11	110	22	232	99	221	132	321	230	305	365	243	125	390	347	19	506	469
HCG9P5	0	2	5	8	2	1	2	6	1	1	5	5	2	25	9	9	9	11	5	6	1	1	1	2	5	7	5	11	3	5	0	5	5	17	10	14	13	22	19	9	16	0	17	29
LOC353010	1	2	1	0	1	1	0	3	0	1	0	1	0	3	4	0	2	0	1	2	3	0	1	1	5	1	0	1	0	4	3	1	4	6	6	5	1	1	1	1	0	2	0	2
HCG4	1	3	1	5	5	10	6	19	1	8	3	4	0	23	21	9	16	8	14	1	42	28	7	1	67	7	0	5	1	15	47	24	9	33	22	24	23	17	4	41	43	0	49	38
RPL7AP7	0	2	0	0	1	2	0	0	0	0	0	0	0	0	0	1	1	0	0	0	7	0	0	1	24	0	0	1	0	1	0	0	0	7	0	2	4	0	0	2	5	0	2	2
HLA-G	34	144	8	176	157	49	182	238	23	734	46	237	48	162	398	281	775	152	71	106	515	50	415	30	281	122	38	208	49	270	169	587	328	1537	569	197	1086	753	228	1244	1421	49	1456	436
HCGVIII-2	1	0	4	2	0	1	0	1	0	0	0	0	0	2	0	2	3	0	0	1	0	0	4	0	5	0	0	3	0	0	0	1	0	7	3	1	0	1	0	0	1	17	2	0
LOC105375010	1	3	7	1	1	3	1	0	1	1045	5	5	4	4	5	6	13	3	3	6	3	0	10	0	4	8	0	5	0	31	6	17	10	17	19	5	22	20	14	10	19	2	13	45
LOC353009	0	1	0	2	1	1	0	0	0	0	1	1	0	3	0	2	2	1	1	0	6	0	1	0	0	5	0	1	1	3	6	4	0	8	1	3	7	7	0	3	4	1	9	29
HCP5B	0	11	0	10	9	15	2	11	0	6	17	2	1	60	22	12	34	11	57	13	14	6	32	2	9	51	9	39	7	199	74	77	25	205	161	81	85	64	9	100	39	3	64	354
HLA-H	1038	2384	268	4781	894	2273	3533	4357	631	8183	1494	7316	820	5324	10000	3840	8627	2491	1517	1807	6443	1061	8690	775	1545	1558	472	3250	1398	4405	2603	12094	8719	12195	9607	8083	23667	21905	5240	17256	24897	2370	21495	5183
HCG4B	2	53	5	142	27	68	84	90	8	122	23	114	10	395	310	141	261	46	96	44	4	11	151	36	56	84	12	18	20	135	63	225	172	195	195	235	256	135	127	309	196	452	31	323
HLA-K	36	288	10	476	149	493	374	564	39	454	55	537	36	719	956	404	571	142	212	87	113	65	822	71	183	121	31	115	63	294	166	1081	711	930	807	1133	1296	388	339	2557	940	357	376	385
HLA-A	11760	40115	3102	87377	13406	87933	76570	104060	9108	124712	15227	93264	10902	73582	176445	63015	108926	33947	42012	16581	51513	14138	128781	10965	40073	21119	7115	34999	12405	65562	47758	124638	106800	133114	116059	104440	205160	196421	58438	247466	174101	59640	253792	62799
LOC353007	1	4	0	1	0	3	0	4	0	1	2	6	0	9	6	2	9	5	6	2	7	1	4	0	3	2	1	12	1	19	5	3	5	12	6	9	19	27	17	10	3	0	36	15
ZNRD1ASP	86	147	10	330	53	156	178	252	7	44	83	109	53	480	185	276	270	120	291	93	506	108	234	41	198	158	55	282	123	782	658	648	786	803	862	622	857	1288	73	1001	681	39	467	1159
HLA-J	238	878	18	1524	269	1136	1137	1890	125	1643	203	2037	140	1724	3623	863	1677	1289	630	368	1016	241	2424	176	583	272	48	607	251	1028	734	3759	3111	2371	3487	3227	6169	5904	459	7591	5593	1060	4779	2172
PPP1R11	36	283	59	510	67	478	519	449	38	507	224	887	158	477	561	732	704	332	167	182	421	247	813	118	331	253	66	200	116	1555	1295	1487	1130	1597	1339	1435	2044	1967	457	2046	1541	296	1693	1198
TRIM31	0	0	1	4	0	0	3	4	1	762	0	2	0	1	12	12	8	1	1	0	11	5	3	2	16	13	3	0	3	5	2	2	15	9	11	7	11	6	5	0	5	2	2	5
TRIM31-AS1	0	2	0	0	0	3	1	2	0	0	0	5	0	4	0	1	0	1	1	2	7	2	3	0	5	2	0	0	2	0	3	3	0	5	4	6	4	0	1	7	1	4	0	3
TRIM40	4	0	0	0	0	1	0	3	0	0	0	0	0	0	2	0	5	0	0	0	3	0	0	1	0	2	0	0	0	2	0	0	1	3	1	0	0	4	12	0	0	18	0	3
TRIM10	19	0	1	8	0	0	7	4	1	1	0	2	2	7	11	1	5	3	18	1	7	0	1	0	6	10	0	29	2	5	1	1	2	7	0	1	10	3	52	0	0	1099	1	2
TRIM15	1	0	0	2	1	0	2	1	0	2	0	1	1	1	10	0	0	0	0	0	5	0	0	0	26	28	0	0	1	9	0	0	1	0	0	0	0	3	9	1	0	591	7	0
TRIM26	77	580	76	1029	177	854	739	921	82	765	883	730	185	1979	2330	1006	1155	641	574	368	1588	859	1428	264	1098	480	211	769	436	2923	1297	2033	2133	2598	2261	2222	2223	3208	1298	3676	2791	300	2585	3406
PAIP1P1	3	65	3	76	9	55	78	75	5	19	12	65	8	63	20	76	76	24	53	36	64	38	107	15	61	20	13	11	23	143	141	209	113	109	135	119	123	83	164	141	159	10	119	157
HCG17	0	13	2	17	2	29	11	30	7	13	15	7	3	46	51	24	29	14	14	5	25	6	45	9	12	35	2	33	13	95	87	54	72	52	134	63	42	62	4	84	79	3	17	87
HLA-L	163	205	44	544	130	396	388	571	101	634	227	510	129	663	726	423	432	393	226	197	915	105	1029	88	207	275	72	253	246	1428	1196	1748	1198	2619	1509	1214	3036	3651	1364	4015	2664	38	2458	1492
HCG18	75	1404	127	2466	231	1937	2555	2822	87	286	628	728	368	2301	1916	1725	1586	772	1659	834	2213	986	3079	370	1229	990	224	1296	661	6305	5614	6032	4811	5039	6387	5421	5976	5264	583	6671	4492	358	2042	6176
TRIM39	13	169	14	256	41	272	288	286	22	208	80	194	63	309	354	192	274	115	142	81	301	161	447	56	218	127	39	144	73	711	518	598	617	784	940	687	1091	841	360	921	793	149	906	826
TRIM39-RPP21	0	0	0	0	0	0	0	0	0	0	0	0	0	0	0	0	0	0	0	0	0	0	0	0	0	0	0	0	0	0	0	0	0	0	0	0	0	0	0	0	0	0	1	0
MICC	0	3	0	6	1	7	0	3	0	6	2	4	2	6	4	3	8	2	2	1	1	0	2	1	4	1	0	5	1	25	18	29	10	10	15	8	19	15	5	24	11	2	17	7
LOC105375012	0	0	0	0	0	0	0	0	0	0	0	0	0	0	1	0	0	0	0	0	0	0	0	0	15	19	0	6	0	0	0	1	0	0	0	0	0	0	1	0	0	0	1	3
TMPOP1	0	0	1	0	0	0	0	0	0	1	0	0	0	0	0	0	0	1	0	0	0	0	1	0	1	1	0	0	0	1	0	0	2	0	0	0	1	0	15	1	1	3	1	1
RANP1	43	594	81	725	68	1203	1060	879	65	300	325	563	305	649	1084	1040	1219	718	280	212	2212	1315	1728	286	1793	307	141	542	236	4193	4810	4834	5276	5293	4917	3403	4012	4273	96	4116	3253	73	1389	2314
HLA-E	7758	13965	1678	21760	4404	23819	12670	28102	4519	58934	9657	39210	7721	34307	38291	16610	38037	12034	15183	11847	31804	11569	29268	3249	24298	5620	3400	16475	5747	41536	24747	45712	39881	51931	48452	57228	81122	75059	33027	71294	76692	34440	128085	68331
LINC02569	5	8	12	9	9	25	4	9	7	16	3	7	10	19	13	4	24	2	10	1	10	1	16	1	28	12	3	13	3	24	41	26	12	28	52	12	43	8	171	26	26	33	124	39
PRR3	13	152	9	259	15	208	208	201	18	39	99	166	34	340	191	265	231	136	105	89	166	79	259	61	104	116	26	148	78	629	490	597	456	593	597	648	555	560	154	712	458	22	275	852
ABCF1-DT	1	6	4	4	3	8	3	6	0	4	5	4	1	28	5	7	15	6	5	5	14	4	4	1	5	6	1	0	2	4	5	0	7	11	19	15	6	4	25	9	14	13	33	28
MIR877	0	0	0	1	0	0	0	0	0	0	0	0	2	0	0	0	0	0	0	0	0	0	0	0	0	1	0	0	0	0	0	0	0	0	0	0	0	0	0	0	0	0	4	0
PPP1R10	253	2017	236	1968	745	2830	1799	2343	213	2632	1025	2503	790	4031	3046	2013	4745	1350	1101	622	2240	880	3648	546	1919	1458	421	1644	873	4685	4260	5282	3371	7194	6777	4662	13271	4576	16073	7826	6659	4645	8390	7195
MRPS18B	22	202	19	433	31	314	330	359	8	104	226	130	109	913	790	525	351	274	252	167	778	345	592	74	554	218	54	450	130	1418	872	1087	1236	1417	1278	1107	1650	2479	58	1889	1318	11	827	2482
ATAT1	16	133	275	274	31	157	212	165	46	37	121	88	27	320	189	317	312	171	89	91	144	93	347	72	85	141	24	168	140	545	557	584	607	703	793	661	776	1148	38	1299	642	19	314	939
PTMAP1	1	19	2	42	3	14	20	13	1	4	7	10	3	26	24	11	29	15	5	7	24	14	28	5	16	6	1	5	20	18	40	28	23	61	38	30	30	47	19	71	12	4	15	42
C6orf136	8	48	5	146	13	97	97	118	4	38	86	53	26	316	160	179	102	91	73	75	94	88	169	40	105	72	16	129	60	263	219	232	260	412	372	264	332	359	74	398	307	53	216	675
PPP1R18	737	2229	502	2521	904	3951	2776	3964	590	12164	1599	8327	913	3329	4882	3400	4770	2974	939	761	2198	1290	6550	1323	1570	1537	944	1712	1450	3179	2245	3746	3925	8542	5735	4860	10630	6637	5073	9614	9282	1563	11687	5399
NRM	47	237	24	246	60	301	258	267	25	286	118	379	73	355	394	289	351	198	113	76	113	96	542	83	132	94	44	147	94	402	326	432	406	835	573	522	859	740	424	784	675	196	1169	481
MDC1-AS1	0	3	0	0	0	0	0	0	0	0	1	0	0	9	1	0	1	0	0	0	2	0	1	2	0	0	0	0	1	0	0	1	3	2	2	0	1	0	0	0	2	0	1	1
FLOT1	2956	4330	1033	4692	808	5796	4755	5568	1318	19558	2928	35423	2675	5175	12984	6219	9821	4455	3592	1895	6008	2488	11953	1199	2780	2518	1500	4191	1648	6327	4282	5194	8016	10508	8043	7328	16177	13666	19485	14545	20557	12471	48391	10010
IER3-AS1	7	17	2	24	8	30	22	45	7	39	5	106	25	11	56	17	36	21	18	1	18	5	69	1	16	53	8	16	10	31	15	18	12	46	15	20	57	7	19	18	99	84	202	24
IER3	776	3004	935	1679	2025	9323	3038	6722	1783	10056	587	11818	2136	472	7204	1426	5594	1395	382	217	1568	770	7959	820	2623	2432	473	493	705	3496	5328	4564	1049	8593	2920	2013	8416	1407	13092	2031	5843	7288	25997	495
HCG20	4	21	2	10	2	12	4	6	0	44	0	46	4	9	14	2	22	0	5	1	8	0	16	1	1	1	1	0	1	19	32	26	25	40	42	31	94	2	34	30	73	16	168	27
LINC00243	31	107	14	28	20	85	30	48	9	371	9	304	44	20	184	16	100	20	36	4	52	4	175	3	55	4	33	19	21	76	125	99	28	143	97	26	178	22	415	207	191	109	785	58
LINC02570	0	0	0	0	0	1	0	1	0	3	0	6	5	1	1	0	1	1	0	0	7	4	2	0	41	0	0	0	0	3	1	0	0	2	2	0	5	0	2	1	1	0	20	0
RN7SKP186	0	1	0	1	0	1	1	1	0	0	0	0	0	2	3	1	5	0	0	1	2	2	2	0	0	1	0	2	1	9	1	2	0	2	8	2	5	5	0	2	3	2	16	3
GTF2H4	19	328	40	602	84	530	555	516	20	51	255	169	100	660	820	595	405	439	315	149	549	308	797	182	346	286	75	356	364	1087	657	816	1276	1646	1887	1324	1763	1857	42	2192	1662	7	382	1977
SFTA2	0	0	0	1	2	0	0	0	0	0	0	0	0	0	5	1	7	1	1	0	4	0	1	0	1	0	2	3	1	0	8	4	1	12	25	3	7	1	1	4	6	0	0	3
MUCL3	0	2	2	1	1	2	2	7	0	1	0	2	1	3	6	12	6	5	1	1	1	11	3	1	7	1	0	3	2	9	3	8	7	52	29	14	11	2	859	12	6	5	10	12
HCG21	0	4	0	0	0	1	0	0	0	0	0	0	3	2	0	2	2	1	1	2	3	4	0	0	6	0	0	5	1	1	0	5	6	8	18	2	7	2	0	2	1	0	2	5
MUC21	0	2	3	3	4	1	0	0	0	0	0	0	0	1	1	0	3	0	0	0	5	13	1	0	13	0	0	0	0	0	0	0	0	14	1	0	1	9	1	2	0	0	2	1
MUC22	2	1	1	1	3	0	0	2	0	6	0	1	1	2	12	0	0	0	1	0	1	0	6	1	7	0	0	4	0	16	9	10	1	22	8	5	10	7	21	3	1	0	3	0
HCG22	0	6	30	26	0	26	2	1	2	0	0	12	0	19	9	24	14	16	2	7	15	14	6	1	6	18	2	31	0	51	12	7	21	94	31	48	108	41	0	204	123	0	19	47
RNU6-1133P	0	0	0	0	0	0	0	0	0	0	0	0	0	0	0	0	0	0	0	0	0	0	0	0	0	0	0	0	0	0	0	0	0	0	0	0	0	0	0	0	0	0	0	0
C6orf15	2	23	0	0	134	8	0	0	0	0	2	0	0	0	1	1	64	0	0	4	24	76	0	0	36	0	0	0	0	21	0	0	0	56	0	28	0	0	0	0	24	0	141	0
PSORS1C1	0	8	1	13	2	1	40	13	0	0	9	4	1	61	5	32	42	15	21	19	107	28	28	3	76	1	4	15	21	54	25	12	76	115	82	58	98	161	0	261	130	0	3	236
TCF19	16	420	217	617	32	650	944	590	13	49	136	273	26	444	1384	744	833	603	503	127	623	286	816	251	942	59	135	264	334	1523	1268	1478	1515	2040	1246	1127	1525	1958	42	2284	2490	8	306	1123
POU5F1	7	46	23	104	22	53	53	94	8	10	14	58	4	110	106	41	92	35	47	25	53	40	173	15	149	50	14	40	18	159	197	214	172	233	259	85	254	126	47	147	131	34	256	293
PSORS1C3	1	6	5	202	29	44	73	70	6	23	32	24	14	177	78	89	57	11	63	14	66	13	81	9	173	144	19	38	13	204	133	145	247	438	620	75	414	182	5	378	90	1	69	271
HLA-C	27423	20809	2258	39953	8796	44379	26337	49078	11049	166353	12746	50298	8487	59425	116457	38571	81245	48056	12736	12432	28917	10988	97564	8375	22060	20353	6713	26439	11478	51462	40008	115845	73651	113976	104154	69899	205189	114042	83244	141769	179541	35365	218034	92115
WASF5P	0	0	0	0	0	1	0	0	0	1	0	2	0	0	1	0	0	1	0	0	0	0	2	0	2	0	0	0	0	1	0	0	0	2	0	0	4	0	2	1	2	0	16	1
LINC02571	1	0	0	1	1	0	0	3	0	0	0	0	0	0	2	0	0	0	0	0	0	0	0	0	0	0	0	0	0	3	0	0	0	0	0	1	1	3	0	1	0	2	4	0
LOC112267902	2	0	7	2	0	3	0	2	0	10	0	3	2	2	7	0	5	0	0	0	0	0	1	0	2	3	1	0	0	4	1	1	0	1	3	2	8	0	6	3	6	1	8	1
HLA-B	20675	41098	4638	76316	8311	52420	46833	47832	8472	165243	20353	105794	11357	71823	173594	59220	124424	59772	16460	16378	29396	9166	100780	12251	24008	23268	13245	28621	15793	114564	90529	186145	134217	190520	167479	100315	308589	211823	140201	268410	270969	86926	330657	103357
MIR6891	0	2	0	0	0	0	3	1	0	0	1	0	2	0	1	1	3	0	1	0	1	0	4	0	0	1	1	0	1	0	0	1	0	1	0	3	2	1	0	2	1	0	16	0
DHFRP2	7	2	35	0	2	0	0	3	39	4	0	11	1	0	6	0	3	2	1	0	0	0	4	0	0	0	1	0	0	5	1	6	2	4	15	12	6	1	26	3	2	5	6	0
MICA-AS1	4	38	12	177	19	100	101	76	8	76	75	40	46	263	147	126	147	61	72	62	43	45	198	18	44	61	28	78	57	273	206	419	226	251	301	335	341	260	25	290	237	9	157	548
HCP5	208	485	63	731	161	646	487	713	63	1668	174	2716	250	704	1007	528	1766	547	369	318	710	102	818	95	653	81	143	478	258	2287	2380	2363	1545	1708	2333	2292	2817	2632	1562	3504	3332	2126	10011	1597
HCG26	46	106	11	116	33	128	65	137	38	659	75	520	26	240	363	76	305	75	128	69	135	15	130	11	139	26	38	120	79	220	203	159	181	221	256	131	234	296	155	335	423	106	935	344
MICB-DT	39	48	11	89	9	93	41	86	9	451	33	492	41	108	132	44	287	49	57	28	81	10	69	6	58	17	20	61	31	199	272	131	106	154	203	124	462	187	200	367	512	91	723	236
MICB	37	241	50	266	43	440	262	278	30	461	108	313	141	167	572	277	478	153	140	79	210	55	360	33	142	79	88	125	101	795	785	1247	699	599	787	584	1398	962	623	1566	1273	288	1118	430
PPIAP9	1	2	0	0	0	2	0	0	0	0	1	2	0	1	6	0	1	3	2	0	6	3	5	0	3	5	1	9	0	11	12	13	4	13	9	5	10	17	3	2	4	1	5	2
RPL15P4	142	0	1	3	0	1	0	6	0	1	0	0	0	1	0	0	2	1	0	3	3	1	3	0	2	1	0	0	0	3	12	3	2	3	9	12	22	0	4	2	5	6	1	7
ATP6V1G2-DDX39B	0	2	0	1	1	0	0	0	0	0	2	0	0	1	0	0	0	0	0	0	1	0	1	0	1	0	0	0	0	0	2	0	0	1	0	0	3	3	1	0	1	0	0	0
ATP6V1G2	0	8	1	20	4	9	2	8	1	8	7	9	0	34	14	5	13	8	8	6	10	1	10	6	5	2	2	8	6	9	20	25	52	19	12	28	47	50	7	73	28	2	9	107
TNF	18	52	40	75	85	180	94	162	47	375	30	733	75	150	145	53	594	60	17	21	122	20	733	33	103	39	15	51	22	176	875	424	88	261	194	115	608	62	784	271	708	724	3533	74
LST1	610	622	194	289	266	1291	390	680	172	2976	90	4439	461	195	1678	355	2272	230	234	52	441	81	2101	125	308	78	186	301	93	1629	2312	2047	1527	2487	759	637	4918	841	5967	2086	2595	7360	12302	366
NCR3	0	8	1	4	2	20	4	18	1	38	7	19	5	16	10	5	23	8	10	3	5	2	44	2	6	1	5	3	5	25	17	31	19	17	35	7	61	2	12	76	41	11	17	31
AIF1	1131	1522	281	1607	415	1918	1094	1312	248	2570	454	6225	729	465	2541	1670	3470	908	814	221	1253	287	3075	229	640	348	319	796	267	4257	6417	9774	4881	5180	2252	2484	5527	2455	6963	5373	6664	8120	9629	1288
BAG6	280	2780	314	3718	763	3837	3994	4492	329	3802	2101	3336	1215	7842	5501	4868	3586	2967	1836	1528	4006	2456	6328	968	3240	2377	676	3154	1402	7794	3589	6028	7105	10704	9950	8069	13198	11076	2794	17383	11676	944	7751	16054
APOM	2	31	1	61	13	62	50	85	3	25	12	30	10	64	75	28	48	14	29	27	62	30	86	9	52	19	7	48	22	140	98	133	134	139	165	155	245	236	65	196	160	20	120	232
C6orf47	20	405	39	714	93	601	524	844	53	226	343	263	130	791	888	641	517	341	311	194	879	436	936	126	666	283	95	364	199	1185	624	870	917	1621	1399	1236	1790	1918	504	2136	1448	102	790	1681
GPANK1	37	290	46	460	142	534	288	719	31	304	266	304	104	705	720	361	452	253	251	115	471	166	715	107	298	263	72	313	121	650	415	608	596	1141	1082	882	1627	1170	545	1402	909	101	943	1194
LY6G5C	0	11	0	15	1	28	20	27	1	6	10	7	11	22	27	23	34	8	8	4	12	7	39	7	8	12	6	20	9	41	27	58	24	27	54	40	34	31	56	75	41	7	33	61
LOC105375019	0	14	6	4	3	19	14	8	1	22	6	25	3	23	18	9	33	5	8	5	2	2	25	1	4	6	3	9	7	28	13	15	14	36	30	27	64	26	53	20	44	18	58	77
ABHD16A	121	710	53	953	134	1004	1045	1125	66	1658	499	1117	408	1315	2134	1268	1545	681	512	290	1508	595	1937	275	651	725	214	894	374	2799	1185	2645	3014	3741	4366	3740	5271	5838	1392	6332	5146	1182	4651	4538
LOC105375018	8	25	2	33	10	52	53	80	5	94	20	82	5	36	60	44	77	25	24	16	62	20	77	3	22	19	6	40	14	73	51	96	72	100	105	80	178	88	78	158	161	29	219	106
MIR4646	1	1	0	0	0	0	0	1	0	0	0	2	0	3	0	0	1	1	0	0	0	0	1	0	0	0	0	0	0	0	0	1	6	3	1	1	2	1	2	1	1	0	1	1
LY6G6F	0	0	0	1	0	1	0	1	0	8	0	0	1	17	0	0	1	0	0	0	0	0	0	3	1	0	0	1	0	4	0	0	0	0	8	2	0	2	8	5	1	0	0	4
LY6G6F-LY6G6D	0	0	0	0	0	1	0	0	0	0	0	0	0	0	0	0	0	0	0	0	2	0	0	0	0	0	0	0	0	0	0	0	0	0	0	0	0	0	4	0	0	0	0	0
LY6G6E	0	0	2	1	0	0	1	1	0	1	0	0	1	3	0	0	10	1	2	0	3	1	0	1	4	0	3	4	0	2	0	0	0	0	0	0	5	1	8	2	2	1	7	7
LY6G6D	0	1	0	0	0	0	0	0	0	2	0	0	0	0	0	0	0	0	1	0	0	0	1	1	2	0	0	0	0	0	0	0	0	0	1	0	2	0	2	0	0	0	0	0
CLIC1	1109	5571	659	6662	1141	12611	9914	15409	993	5698	1807	11516	1948	2372	8622	6023	8490	3942	3740	1403	9698	3968	12701	1492	5937	1354	891	2558	1427	13595	9706	11540	13412	18052	14944	13494	23721	18636	10555	16120	19818	9723	24698	7125
LOC105375020	2	6	0	4	1	5	4	6	1	32	1	13	10	4	8	7	50	2	5	0	3	4	21	0	0	8	0	0	1	2	24	26	19	59	14	11	69	11	20	20	42	44	117	12
MSH5-SAPCD1	0	1	0	13	6	8	5	6	0	1	11	4	0	14	26	15	8	10	3	6	9	5	11	2	13	1	5	9	7	22	18	21	32	29	18	23	33	32	10	48	46	4	13	38
SAPCD1	0	0	0	0	0	0	0	0	0	0	0	0	0	0	0	0	0	0	0	0	0	0	0	0	0	0	0	0	0	0	0	0	0	0	0	0	0	0	0	0	0	0	0	0
SAPCD1-AS1	0	0	0	0	0	0	0	0	0	0	0	0	0	0	0	0	0	0	0	0	0	0	0	0	0	0	0	0	0	0	0	0	0	0	0	0	0	0	0	0	0	0	0	0
LSM2	8	131	27	204	25	208	269	166	16	77	109	106	126	233	152	253	202	143	100	64	157	140	209	36	163	66	17	77	28	709	631	560	726	705	746	548	615	1301	24	1024	781	42	330	686
HSPA1A	10625	3139	4133	2128	1970	5661	2661	3036	2352	37113	1924	11276	7713	8949	7254	2558	59188	1727	1242	783	5694	2923	8560	1226	6177	3213	1495	3143	649	4830	3709	2695	3860	5352	5859	5911	44934	5745	17919	7186	19669	12770	17368	8968
HSPA1B	8999	2800	3613	1852	1829	5017	1810	2094	2409	38510	1839	10956	7399	8777	6831	1938	51743	1603	970	824	7203	3555	6816	962	6308	3479	1384	2760	620	4505	3987	2387	2821	5579	5311	5510	32527	5442	13908	6637	21785	12411	17492	9715
C6orf48	80	822	57	1053	124	1122	676	810	93	824	1020	337	485	2726	2561	1274	1059	501	647	498	753	297	1197	187	678	633	132	667	274	3375	2388	2181	4421	3176	3139	3290	3572	4906	492	4462	2900	226	1303	5085
SNORD52	4	25	1	20	6	19	25	9	2	5	12	12	11	5	7	14	30	13	6	3	9	5	31	4	14	2	4	9	5	44	45	60	63	65	57	74	84	48	26	64	25	7	14	36
NEU1	72	456	50	708	109	607	738	786	28	917	632	828	270	912	1079	869	758	498	414	214	693	221	1078	148	289	447	79	519	142	1776	1030	1399	1984	2339	2912	2206	3354	4097	1316	4687	2548	430	4776	2736
SLC44A4	8	33	2	9	12	41	5	5	4	20	10	15	4	36	30	40	72	12	13	14	87	9	60	1	48	7	4	21	30	171	33	24	52	142	50	71	58	105	19	148	120	31	141	39
LOC107986588	1	2	3	4	1	4	1	0	0	3	5	2	0	11	2	5	4	6	1	4	4	2	8	0	3	5	3	4	0	13	10	5	18	14	26	20	26	14	3	18	15	0	4	36
C2	61	869	29	1640	64	1026	1469	1741	69	324	1600	229	639	2195	1740	2755	1090	878	1115	602	558	118	2568	232	96	2034	110	1067	354	8653	3785	9968	2123	2559	7862	7538	3788	13168	68	16260	3789	16	316	7142
C2-AS1	0	10	1	24	3	7	5	18	3	0	3	2	1	11	18	25	14	6	11	5	5	1	15	2	2	24	1	14	9	38	20	45	27	13	47	28	14	28	1	108	26	0	6	43
CFB	1377	3444	73	2633	235	2789	2133	9289	2028	6286	1968	861	8385	1913	2685	4331	3280	1067	5741	862	1606	173	6280	361	400	42299	355	2559	457	29730	38377	34555	8838	4285	18145	11874	7613	14954	202	40677	2700	134	2473	4525
NELFE	172	847	140	1658	228	1693	1797	2039	96	728	722	1856	445	1454	2250	1531	1573	809	970	399	2576	1537	2436	300	2006	539	225	1076	392	3793	2143	2983	3256	3866	3410	3987	5161	5607	2280	4790	4590	1624	7028	4203
SKIV2L	431	1227	236	1637	388	1475	1454	1923	172	1864	815	2965	404	2542	2736	1666	2324	1101	595	484	1916	1100	2400	599	1688	1551	316	1153	878	3514	1555	2809	3523	6236	5268	4065	7944	6376	4418	10246	6719	1701	11851	7934
DXO	25	169	11	281	38	269	238	270	19	110	218	102	78	426	420	259	262	215	113	126	240	99	275	84	148	198	43	168	137	522	357	381	654	799	890	708	1050	1177	228	1310	756	87	433	1207
C4A	21	496	14	530	69	257	284	455	28	217	3006	128	844	5042	2575	4251	428	1333	1173	1617	435	143	864	191	122	1132	163	5578	1290	1251	218	2083	2315	1314	3061	6033	1389	4611	46	10636	2082	73	350	6852
STK19B	1	15	5	50	10	25	33	36	5	27	33	16	9	45	55	40	38	23	22	17	69	41	56	15	36	29	6	20	22	96	76	86	157	117	153	135	201	191	5	211	120	4	92	141
C4B	22	505	19	455	45	281	256	455	35	192	3205	120	849	4727	2349	4284	352	1185	1291	1646	400	140	870	166	109	1053	149	5160	1294	1345	229	2032	2476	1228	3069	6146	1352	4499	52	10102	2007	64	291	6471
CYP21A2	1	2	0	8	0	10	3	7	5	3	31	2	2	65	18	21	14	4	61	48	3	0	6	12	3	50	0	33	4	32	12	5	18	7	38	31	13	18	1	31	16	0	10	316
TNXB	196	570	219	2034	235	1753	1681	3502	843	264	13721	149	3306	94317	2811	7664	2339	2993	25862	14530	819	189	1882	1820	422	32002	441	13701	1046	6923	1674	1640	2661	2986	6318	7857	675	7533	63	8508	1962	15	297	237437
ATF6B	75	1212	95	1529	473	1442	1714	1467	89	1195	1390	1034	329	3418	2201	2582	1299	1373	748	731	1347	1443	2195	479	1036	1152	419	1041	880	3885	1850	3224	3872	4268	4604	4384	5842	7702	647	9342	5734	341	2659	6180
FKBPL	16	47	18	84	10	73	39	71	7	21	34	18	19	91	135	67	82	39	36	27	167	110	99	15	204	59	9	51	20	210	118	166	185	258	207	184	285	418	161	248	205	140	157	258
PPT2	3	140	2	279	18	235	206	218	10	6	96	37	46	386	309	211	157	127	147	121	201	96	249	37	187	111	24	140	85	381	180	241	398	601	699	603	481	765	0	819	375	3	77	832
MIR6721	0	2	0	1	0	0	0	0	0	0	0	0	0	0	0	0	0	0	0	0	0	0	4	0	0	0	0	0	0	0	0	0	0	0	0	0	0	0	0	0	0	0	0	0
RNF5	14	112	33	223	43	383	229	153	26	93	181	157	143	307	410	280	174	133	158	95	170	83	281	38	96	108	24	169	90	693	554	346	812	775	650	442	820	835	355	637	519	64	439	636
MIR6833	0	0	0	0	0	0	0	0	0	0	0	0	0	0	0	1	2	0	1	0	1	0	0	0	0	0	0	0	0	1	0	0	0	0	0	0	0	0	0	0	0	0	0	0
GPSM3	432	996	200	731	389	2168	898	1720	285	5511	376	6266	711	608	2061	980	2648	987	418	205	565	292	2696	223	388	245	360	436	320	736	676	987	988	2193	904	739	3838	1019	2902	2199	3041	2333	5995	527
NOTCH4	92	1701	166	3966	47	2160	2686	1798	85	55	1920	593	850	7972	6131	7472	1576	4408	1538	1930	1801	584	2499	577	491	1213	718	2137	2551	3806	750	1816	5488	8759	11290	6573	11840	12614	112	14177	5598	63	1260	10032
TSBP1-AS1	1	8	25	10	0	12	4	6	1	0	9	0	2	68	27	23	15	11	6	11	1	0	24	1	3	10	7	5	0	25	15	27	42	27	30	19	21	34	0	85	23	0	24	84
TSBP1	24	26	5	26	3	9	22	15	2	2	16	5	5	76	6	38	23	10	41	36	28	7	68	3	9	13	1	42	11	65	58	210	78	69	212	59	78	140	21	278	136	5	64	210
HNRNPA1P2	2	4	1	5	1	0	5	2	0	4	5	2	2	10	9	8	9	4	4	4	4	3	16	1	4	13	1	11	1	12	18	26	14	17	16	11	9	6	2	35	6	1	10	14
HCG23	0	4	0	3	1	5	4	3	0	0	7	4	10	17	8	8	5	5	4	1	7	2	7	1	2	3	0	0	12	9	3	40	8	8	21	10	7	14	0	36	17	0	9	51
BTNL2	0	7	3	3	0	0	1	0	0	1	6	1	10	25	5	2	1	7	8	4	10	4	8	0	0	1	1	26	4	9	2	13	27	6	13	8	5	24	2	47	5	38	8	25
HLA-DRB5	44	2047	54	6484	852	4706	2127	4165	74	532	715	1249	238	4762	9167	3687	3028	3289	1282	2380	1333	248	6215	445	637	1029	281	3028	509	7689	3184	15292	9468	19209	5517	25035	8709	26929	56	4446	5473	297	2861	4100
HLA-DRB6	15	756	6	795	227	688	746	1288	52	295	212	176	132	710	1550	1098	1243	248	467	42	454	84	1524	102	131	219	126	856	128	1973	914	6509	718	2534	1037	3460	2468	307	10	1134	885	109	1140	1274
HLA-DRB1	502	17457	397	17196	2498	36358	5168	18734	1326	2203	10313	4754	3871	9673	21919	9048	32471	11312	20085	3083	14563	1713	40033	3060	3755	5146	2125	10590	2059	117506	47605	113529	49239	41191	71574	89510	67634	51829	1254	81540	67264	1224	16021	33634
LOC107986589	11	122	6	496	70	73	242	290	12	9	39	216	19	413	334	120	112	29	184	64	94	18	287	15	65	29	31	290	46	481	320	1637	378	638	561	409	265	515	145	1773	865	73	308	580
HLA-DQB1	302	3118	63	7927	803	6863	2343	4036	235	388	1210	4034	529	4291	10990	2765	3821	2164	2158	991	1736	335	8812	344	514	555	320	2324	859	25880	9579	26149	10335	18433	13467	26362	7713	18282	2878	21091	12410	1272	2629	5602
LOC102725019	0	0	0	0	0	0	0	0	0	0	0	0	0	0	0	0	0	0	0	0	0	0	2	0	0	0	0	0	0	3	0	9	0	0	2	0	12	0	0	0	0	1	0	0
MIR3135B	0	0	0	0	0	0	0	0	0	1	0	0	0	0	0	0	0	0	0	0	0	0	0	0	0	0	0	0	0	3	1	0	0	0	1	0	0	0	0	0	2	0	1	0
HLA-DOB	3	15	0	85	20	28	21	43	2	74	29	9	12	42	66	16	102	12	21	50	54	17	65	32	67	0	19	88	11	245	128	475	143	170	177	200	218	137	37	469	240	41	211	89
PSMB8	120	833	81	1304	102	1170	959	1344	138	1266	504	635	443	1067	2178	1063	1803	680	981	358	1396	345	1437	177	996	269	240	702	308	3740	1884	4835	3442	3501	3104	3091	4681	5773	289	6028	4032	374	2896	2908
PSMB8-AS1	37	78	18	168	33	209	118	122	33	343	59	172	64	166	303	139	320	74	83	62	90	18	203	24	64	31	34	111	50	621	455	848	428	517	408	499	790	455	168	735	658	241	778	368
TAP1	246	1117	104	1651	207	2461	1324	2473	287	6241	655	1478	757	1932	4798	1240	5598	948	818	582	2644	758	2545	354	1353	473	344	1022	597	4553	3116	11146	3765	6657	6340	4861	8546	6075	1551	9016	6429	1676	7986	2866
BRD2	548	3475	686	4537	1239	4074	4719	4349	325	4190	2286	3166	1285	9912	7180	5358	6344	2805	2055	1899	4378	2546	7616	1399	3667	3239	932	3481	1818	13612	8345	13283	10127	15337	18007	13687	18368	14369	25857	20262	16157	8737	15017	18753
HLA-DOA	12	341	6	746	59	717	481	712	11	37	175	87	106	782	854	455	522	353	478	236	305	81	1046	77	119	75	80	426	134	1951	658	1825	1701	1634	2371	2319	1029	3334	154	4201	2434	29	216	1211
HLA-DPB1	107	5521	125	8560	692	4949	1925	5339	319	684	1847	1197	861	4612	7089	2456	6077	1855	3150	1318	3640	423	8828	592	1095	1358	752	5186	828	20264	8828	29654	16944	14374	19725	36064	8597	18600	1113	30768	12219	237	2727	10011
LOC105375021	2	2	2	11	3	74	1	5	0	0	1	16	3	0	12	2	49	1	4	0	5	2	85	0	6	2	11	0	6	8	14	476	9	154	31	10	21	7	0	93	62	3	10	1
HCG24	1	0	0	0	1	1	0	0	0	14	0	0	0	0	0	0	0	0	0	1	0	0	2	0	0	0	0	0	0	10	2	1	5	7	11	10	5	7	14	5	7	8	3	4
RNY4P10	3	18	3	24	3	11	15	15	0	10	6	17	26	14	8	18	21	7	9	13	18	7	42	1	10	5	2	6	8	17	19	23	7	30	29	17	22	20	53	35	18	1	7	24
SLC39A7	97	1497	85	3703	322	3092	2720	3925	240	575	969	921	531	1748	4167	2700	2508	1995	1033	531	2397	1013	5255	857	1720	1722	321	1344	932	7818	5396	5464	6758	9118	9658	7322	10173	11989	319	11471	7557	158	2666	7317
HSD17B8	5	45	8	75	28	71	64	124	4	0	71	29	30	361	92	121	100	45	68	24	404	262	81	4	314	26	9	109	14	130	74	90	145	226	158	190	238	334	52	219	284	32	224	761
MIR219A1	0	1	1	3	3	4	4	4	2	2	3	2	0	6	4	2	4	0	0	0	8	2	1	0	3	1	0	2	1	4	1	1	0	4	4	3	6	8	3	13	5	5	9	10
LOC105375022	0	4	3	20	2	6	5	8	0	1	0	3	4	12	5	1	10	1	11	3	14	8	6	2	15	5	1	0	10	35	25	42	20	23	51	14	65	17	1	54	32	0	9	19
VPS52	31	597	39	1095	107	539	903	706	34	220	561	368	156	2301	1496	1445	914	709	678	440	1235	772	1157	216	720	601	155	860	488	3434	1620	2429	2679	3083	2915	3207	3468	4234	54	5542	3083	38	1164	5143
RPS18	53	822	67	931	51	428	626	822	38	135	289	247	540	499	533	713	509	549	695	234	2666	1405	971	96	1531	276	98	642	181	1499	2036	1589	2326	2052	1589	1354	1933	2105	148	1708	1678	104	1257	1872
WDR46	74	872	59	1462	150	1188	1452	2497	71	299	526	445	218	1321	2213	1392	1030	918	842	362	2580	1168	2397	379	2093	729	262	728	520	3147	1408	2205	3026	4070	3439	3342	4151	6256	152	5804	3931	57	1437	4505
MIR6834	0	0	0	0	0	0	0	0	0	0	0	0	1	0	0	0	0	0	0	0	1	0	0	0	0	0	0	0	0	0	0	0	0	0	0	0	0	0	0	0	0	0	0	0
RGL2	173	1386	126	1823	298	1989	1292	1988	200	2791	1284	1770	742	4096	3219	1979	1789	1187	1128	767	3144	1555	2575	417	1509	988	553	1696	1062	3171	1344	2214	4788	5085	6935	5084	9499	9853	766	10431	6645	588	3878	8780
TAPBP	331	3119	261	4297	826	6276	4276	4963	457	6079	2387	3395	1532	6632	7100	5033	6344	3187	1890	1974	3216	2518	8389	1375	1977	3412	1045	2845	1757	8249	5100	16142	7041	16157	13926	10162	17770	11405	3396	21301	15680	1527	8581	11755
DAXX	172	512	109	886	148	943	681	821	101	832	460	644	258	1381	1707	935	1082	614	236	232	702	490	1629	338	648	644	173	456	349	2977	1847	2633	2279	3716	4001	2947	4654	3869	1051	4304	2972	244	2349	3116
MYL8P	38	54	14	56	13	124	40	89	9	59	18	135	28	33	91	51	143	39	41	21	116	178	175	19	157	29	17	26	20	127	207	144	99	162	99	43	99	76	1441	68	82	126	167	43
KIFC1	16	386	12	353	29	567	651	340	15	29	19	195	8	75	1235	464	593	445	154	37	628	196	440	126	870	11	115	174	263	559	641	555	672	1434	716	670	925	659	78	1653	1340	381	145	123
RPL12P1	4	29	2	44	3	26	34	22	3	5	25	11	15	35	13	51	33	66	20	18	86	49	58	13	53	18	5	63	11	74	108	90	135	112	108	111	126	154	9	115	116	6	45	86
PHF1	92	780	168	1230	359	1093	1112	1499	117	2007	936	1506	212	2522	2701	1138	1350	776	540	531	759	353	2044	411	486	807	238	809	508	2168	1317	2141	2529	4029	3981	3412	4889	4737	2288	4429	5289	793	9393	6338
CUTA	23	393	52	837	104	979	995	926	36	185	504	365	194	995	1070	895	814	522	222	193	759	361	1142	277	505	223	93	443	253	2464	1975	1752	2969	3108	3001	2871	3062	5058	239	4841	3008	83	995	3516
MIR5004	0	0	0	0	0	1	0	1	0	1	1	0	0	0	1	0	2	2	0	0	1	0	2	0	0	0	0	0	0	1	0	0	0	0	1	0	1	0	0	1	0	0	0	0
ZBTB9	9	137	8	235	38	268	234	283	14	26	77	124	57	232	302	251	219	123	117	71	358	181	360	70	209	101	27	101	83	556	314	408	364	521	641	492	579	592	369	717	524	166	261	390
LOC107986537	1	1	0	2	7	1	0	3	1	1	8	0	0	4	1	5	1	1	0	3	0	2	5	0	6	1	0	3	6	1	0	1	11	4	5	12	31	21	7	10	0	62	3	38
RN7SL26P	0	0	0	0	0	1	0	0	0	2	1	0	1	0	1	1	3	0	0	0	0	1	0	1	2	1	1	0	2	0	1	0	2	0	1	2	1	0	0	1	1	0	2	4
GGNBP1	0	0	0	5	3	3	4	8	0	0	1	1	1	0	1	7	6	5	4	1	1	2	3	0	1	0	0	0	3	11	1	1	3	6	4	0	13	26	0	14	13	0	3	4
LOC105375023	27	10	0	8	1	18	5	23	1	1	0	1	10	24	10	5	6	5	6	13	28	16	16	1	20	11	0	2	3	14	5	12	12	19	45	24	12	15	1	30	8	21	3	24
UQCC2	18	457	52	514	34	604	610	589	24	24	170	150	285	362	563	456	392	217	341	112	610	455	618	99	474	141	71	405	122	2037	1585	1606	2048	1849	1276	1498	1584	2051	19	2229	1637	11	470	1308
MIR3934	1	13	0	14	3	5	14	10	1	0	4	4	2	12	11	23	12	16	9	6	13	5	10	3	10	9	0	9	5	60	13	41	36	32	42	66	61	60	0	91	47	0	15	66
LOC105375024	0	0	0	1	1	1	1	1	0	1	0	0	0	4	2	1	0	3	2	0	1	1	0	1	0	0	1	0	1	2	1	0	2	7	5	2	8	7	0	3	2	0	4	3
MLN	0	6	195	9	0	6	4	4	0	0	0	1	0	5	9	0	3	1	3	3	5	2	7	1	1	0	1	0	2	6	3	3	4	14	9	8	14	6	0	17	3	0	0	9
LOC105375025	0	0	0	0	0	0	0	0	0	0	0	0	0	0	0	0	0	0	0	0	0	0	0	0	0	0	0	0	0	0	0	0	0	0	0	0	0	0	0	0	0	0	0	0
LOC105375027	1	1	0	0	0	0	0	3	3	17	0	0	0	0	3	0	0	2	1	0	0	0	1	0	1	0	0	1	1	12	1	2	4	2	2	3	5	2	2	1	3	129	2	3
LINC01016	0	6	20	0	0	0	0	1	2	1	3	0	0	0	3	0	7	0	0	0	0	0	0	0	1	0	0	0	0	1	1	0	1	5	1	5	0	7	0	3	2	3	0	1
LOC105375026	0	0	7	0	0	0	0	4	1	20	1	0	1	0	0	0	0	0	0	0	2	0	2	0	3	1	0	0	1	0	0	0	0	0	2	2	1	0	2	0	0	10	0	0
MIR7159	0	0	0	0	0	0	0	0	0	0	0	0	0	0	0	0	0	0	0	0	0	0	0	0	0	0	0	0	0	0	0	0	0	0	0	0	0	0	0	0	0	0	0	0
LOC107986590	0	0	2	0	0	0	0	0	0	0	0	0	0	0	0	0	0	0	0	0	0	0	2	0	0	3	0	0	0	0	0	0	1	0	0	4	0	0	0	2	0	0	0	0
MIR1275	0	0	0	0	0	0	0	0	0	0	0	0	0	0	0	0	0	0	0	0	0	0	0	0	0	0	0	0	0	0	0	0	0	0	0	0	0	0	0	0	0	0	0	0
KRT18P9	0	0	0	0	0	1	0	0	0	0	0	0	2	0	0	0	0	0	0	0	0	0	1	0	3	0	0	0	0	1	0	0	0	0	0	0	3	0	6	0	2	2	3	1
MIR6835	1	0	1	3	0	2	1	5	0	2	2	5	1	0	1	2	3	2	2	1	2	4	2	1	2	1	0	0	2	2	0	1	0	3	4	1	5	4	10	5	4	0	12	4
SMIM29	105	109	72	240	74	355	191	402	56	1193	140	1491	143	401	706	271	476	224	131	84	432	213	495	51	209	94	72	199	78	436	317	355	486	878	616	628	906	1135	1100	1240	1233	409	4135	653
NUDT3	170	1416	177	4533	290	2624	3129	4354	153	874	1950	1129	854	4989	4235	3585	2407	1497	3076	2067	4469	2331	4852	587	2992	1801	522	2421	967	8807	5541	9389	7356	7441	6289	8140	7316	7663	536	13037	7640	206	2857	13310
RPS10-NUDT3	0	0	0	0	0	1	0	0	0	0	0	0	0	0	0	1	0	0	0	0	0	0	0	0	0	0	0	0	0	0	0	0	0	0	0	0	0	0	0	0	0	1	0	0
RPS10	6	34	2	47	7	44	40	36	1	6	14	15	22	10	34	49	38	22	22	8	96	42	61	5	84	11	3	19	9	77	68	68	66	100	99	50	74	101	19	71	82	17	73	81
PACSIN1	50	3	5	7	5	0	8	9	0	3	13	1	1	30	13	12	10	7	10	7	5	3	14	1	34	1	1	16	2	12	6	9	6	26	13	18	10	29	26	174	58	16	4	127
SPDEF	9	8	1	5	3	4	2	12	3	54	3	8	3	13	16	8	8	2	4	3	4	7	7	2	13	0	4	19	1	42	1	5	6	15	12	36	9	2	17	7	30	3	21	14
C6orf106	550	1387	255	2083	384	2662	2113	2739	242	2041	966	2933	537	2937	3374	1922	2488	1008	1484	808	4107	2345	3538	442	3999	803	318	1558	590	5190	3487	5467	4192	7103	6151	5680	7909	5584	6573	7700	7045	4738	11570	8563
LOC105375028	4	9	1	7	9	12	24	10	3	21	1	34	5	15	6	8	25	9	4	11	19	3	26	3	13	1	3	1	10	21	20	40	16	56	45	37	71	26	70	58	71	17	79	36
LOC101929243	14	23	9	25	12	46	12	30	4	100	17	75	18	40	51	27	94	7	11	7	35	13	48	4	25	7	4	35	12	45	45	47	51	37	27	23	46	50	73	56	50	64	185	37
LOC112267975	0	1	0	0	0	0	1	1	0	0	0	2	0	1	0	0	0	0	3	0	0	0	2	2	3	5	0	0	2	1	0	4	0	0	0	1	0	1	0	0	0	0	0	5
RPS10P13	11	82	19	149	1	145	167	143	16	115	97	82	164	195	339	219	146	189	144	102	627	386	320	40	384	64	19	96	36	1072	591	575	1000	529	799	673	966	1370	68	782	794	49	662	614
UHRF1BP1	51	662	36	1641	137	809	946	1889	49	143	519	358	454	2100	988	1467	1023	621	1266	450	1438	726	1786	230	1260	870	142	1372	421	4456	2838	5129	2911	3103	4128	3995	3303	3935	124	6264	3649	45	1356	7583
RNY3P15	0	0	0	0	0	0	0	0	0	0	0	0	0	0	0	0	0	0	0	0	0	0	0	0	0	0	0	0	0	0	0	0	0	0	0	0	0	0	0	0	0	0	0	0
TAF11	26	590	48	1065	102	974	1103	1235	44	123	304	368	213	743	728	702	692	320	615	311	1380	797	1190	172	904	209	127	581	275	2403	2012	2456	2572	2471	2724	2318	2573	3026	199	2840	2162	58	1384	2800
ANKS1A	602	835	120	1444	261	1081	917	984	72	1235	1097	1371	294	5003	2162	1665	1387	799	1021	632	2655	1672	1379	231	2017	870	182	1270	608	3489	1955	2805	2657	3896	3737	3983	5472	3955	6225	6289	4600	1921	5280	9112
TCP11	1	0	3	1	0	3	0	6	0	0	1	2	2	15	0	2	0	0	5	1	2	2	0	1	3	1	2	0	0	3	3	10	9	22	4	11	14	17	15	17	4	10	13	30
LOC112267955	4	3	21	11	2	8	5	9	0	2	9	4	1	65	16	8	6	3	11	3	6	2	14	0	11	10	1	2	6	24	11	24	30	40	30	35	36	31	14	55	23	1	9	77
SCUBE3	57	358	11	753	122	508	615	645	32	71	926	213	67	1324	826	538	454	355	530	508	394	125	894	71	156	323	67	462	200	1338	625	1273	2025	1913	1669	1727	1904	2155	304	2660	1208	378	745	4041
LOC101929285	19	223	8	323	61	242	298	339	8	35	145	116	28	412	292	256	180	111	260	141	171	61	398	52	72	139	20	190	118	491	226	475	353	614	571	690	869	513	133	827	380	49	271	994
ZNF76	51	324	72	553	96	306	384	488	37	233	360	266	123	1460	773	654	561	342	429	228	529	278	529	119	376	419	119	489	294	1235	390	842	1231	1779	1225	1405	2066	2428	308	2698	1784	105	907	2929
DEF6	205	591	78	418	193	624	326	541	74	906	229	1360	135	564	1763	485	942	388	406	102	914	572	1106	139	929	250	293	600	343	716	352	1085	407	999	516	581	2270	634	1225	2581	2530	587	2346	470
PPARD	434	1484	311	1074	716	1855	1256	1945	208	2224	568	3460	351	1595	3237	1324	3023	1060	450	289	3665	1895	2514	301	3449	678	268	899	580	1967	1417	2125	1334	4026	1784	1890	4154	1840	3891	3416	3929	1129	6677	2076
RPL10A	60	1202	137	1946	195	1977	1651	1332	88	587	1122	715	1295	1447	1776	2278	1247	1440	1237	790	5670	2943	2403	357	3256	640	269	1621	484	4765	4863	5217	7100	4936	5170	4544	5345	6760	218	5451	4816	77	2240	4720
MIR7111	0	14	1	6	0	6	17	22	0	0	7	2	5	7	8	8	7	4	5	4	23	6	18	0	28	2	1	4	3	22	4	16	25	25	15	19	43	13	5	10	18	1	3	22
TULP1	2	13	1	20	6	29	10	35	0	4	9	2	8	38	22	10	18	6	10	8	34	12	39	4	21	15	1	4	11	17	6	6	29	60	33	29	53	64	3	40	10	23	10	24
LOC101929309	0	15	0	15	3	8	15	18	2	11	5	4	8	47	23	23	17	1	18	25	49	10	25	0	15	13	1	36	7	34	29	88	45	75	25	28	252	35	29	87	47	11	37	186
RPS15AP19	52	511	33	667	57	821	581	718	47	112	146	246	575	327	371	487	367	195	497	194	1832	991	716	88	1008	75	51	351	100	1532	2592	2109	2809	2123	1934	1246	1816	2551	119	1623	1561	110	1201	1515
FKBP5	85	2068	116	1934	263	1373	1665	1250	150	1795	1528	1036	764	6048	2452	1723	1814	822	1850	2037	3199	1164	2769	229	1706	973	249	1526	410	3088	2894	8092	4788	6582	2522	2568	14233	2215	854	5937	4594	1180	2288	12390
LOC112267956	2	121	3	52	15	47	69	52	5	46	31	29	50	128	56	54	61	15	71	57	131	35	154	5	48	39	12	73	21	85	138	435	179	334	94	120	1131	110	18	274	229	47	195	575
RPL36P9	2	34	0	17	3	2	11	14	2	14	11	8	9	25	18	10	14	3	17	23	34	10	27	1	9	8	2	30	5	1	20	22	21	31	5	17	186	9	1	64	28	0	12	78
ARMC12	1	27	2	16	2	2	33	13	1	11	12	13	3	31	26	10	13	11	12	6	11	2	11	3	5	16	4	12	11	17	18	15	43	53	25	28	119	42	7	88	43	12	15	46
LOC100652794	16	40	7	57	3	40	76	55	5	19	13	34	25	39	16	80	38	24	31	33	72	41	74	7	51	23	6	23	13	152	295	212	204	239	190	133	164	203	16	181	163	9	69	153
CLPSL2	19	0	1	0	0	0	0	0	0	0	0	0	1	0	0	0	0	0	0	0	0	0	0	0	0	0	1	0	0	0	0	0	0	0	0	0	2	0	6	0	0	5	0	0
CLPSL1	0	0	2	0	0	0	0	2	0	3	0	2	0	0	0	0	0	0	0	0	1	0	0	0	0	0	0	0	0	0	0	0	0	0	0	0	3	3	0	0	0	0	2	0
CLPS	0	3	0	0	0	1	0	0	0	1	0	0	0	1	0	0	0	0	0	0	0	0	0	0	0	0	0	0	0	0	0	0	0	0	0	0	0	0	0	0	0	1	1	0
LHFPL5	0	2	0	0	0	0	0	1	0	3	0	3	1	1	2	0	2	0	0	0	1	0	1	0	6	1	0	0	0	0	0	0	1	4	2	0	4	2	4	1	0	2	2	0
SRPK1	869	2307	176	1660	463	3952	1945	2629	311	4743	360	3308	922	939	2248	1421	3699	748	757	420	4182	2238	3118	332	3039	590	249	719	442	6207	9970	9490	6538	9523	8412	5536	15305	5364	16404	6047	9489	12536	16528	3604
SLC26A8	32	108	16	35	6	122	43	107	18	306	10	207	91	42	69	22	187	29	22	8	41	11	103	12	20	24	6	21	8	108	159	113	107	209	124	81	704	35	299	117	220	638	561	90
LOC105375035	34	15	0	8	4	25	10	16	1	102	2	37	10	5	25	5	33	1	8	2	13	2	28	2	6	3	6	12	0	17	26	19	9	33	33	18	132	5	43	40	47	51	70	28
LOC105375034	2	8	0	11	0	10	1	8	2	60	2	23	7	14	10	5	12	2	1	2	6	0	9	0	1	4	1	2	1	23	11	8	3	19	14	5	67	11	7	8	11	21	18	6
MAPK14	902	4701	243	3945	557	5766	3157	4488	385	5703	1136	4281	1676	3795	4345	2947	4315	1453	2698	1152	7091	4246	4878	462	4833	1331	555	2592	953	8613	8519	9397	8235	11525	9494	7350	20956	8313	10790	13692	9733	9358	11682	10528
MAPK13	479	895	314	770	354	1122	815	1695	155	4930	244	6427	396	573	3262	1048	1321	1157	357	124	5209	3686	2812	256	5501	295	360	353	363	1281	1000	1380	1413	3293	2412	1252	4327	1370	4392	2985	4649	1259	8565	1038
LOC102723648	4	32	4	17	17	31	8	9	2	19	8	58	9	68	19	19	26	6	28	11	25	14	23	1	31	9	2	42	5	38	58	20	40	64	41	38	76	22	341	61	45	32	213	145
BRPF3	48	773	60	1194	226	691	1233	1102	56	903	570	803	296	1930	1714	1375	1009	843	480	375	1066	563	1797	418	597	778	202	702	587	2649	1418	2366	2077	3129	3550	3062	3894	2741	285	4545	2716	116	2199	3699
LOC105375036	8	10	1	21	9	93	15	26	0	172	1	25	4	27	56	9	32	9	4	7	72	56	30	0	64	10	12	8	2	19	47	42	5	59	31	37	111	10	64	52	82	61	239	34
PNPLA1	5	27	8	2	4	33	23	30	13	332	5	432	34	27	128	9	47	33	3	5	181	183	78	6	143	2	30	0	8	32	42	22	40	68	42	36	151	36	215	107	411	120	1520	33
C6orf222	30	1	0	2	1	1	0	1	0	12	0	8	4	3	5	1	7	0	1	0	3	5	8	2	14	0	0	3	0	1	5	1	2	0	0	0	5	2	90	2	13	19	40	6
ETV7	3	62	3	38	11	230	16	44	31	503	41	36	85	96	290	105	314	38	41	20	40	29	84	3	31	35	11	41	20	108	108	802	116	356	79	132	164	61	179	344	252	92	537	128
LOC105375037	0	0	0	2	0	3	0	1	2	8	4	2	4	5	0	0	17	1	2	1	0	0	3	0	0	3	0	7	0	5	6	16	6	7	0	4	4	7	0	11	5	0	2	8
PXT1	4	6	1	3	1	12	2	5	1	7	2	7	8	5	9	10	18	3	3	1	2	0	13	0	10	6	0	5	3	4	7	20	7	16	4	6	17	8	168	11	28	41	107	15
SRSF3	846	2684	369	3313	561	3964	4169	3815	323	2679	930	4722	874	2456	3335	2664	5207	1230	1784	998	5674	2945	5422	761	4810	1520	549	2054	885	10129	13326	14302	13020	12585	12156	8175	12392	10458	50128	11088	11519	17453	26541	8783
MIR3925	2	7	11	0	1	2	2	2	1	0	0	21	0	0	5	0	6	1	0	0	0	2	2	1	13	1	1	0	0	3	3	0	0	6	0	1	14	1	100	1	9	11	22	3
LOC105375038	15	21	6	0	6	4	2	7	7	18	4	261	4	9	18	2	28	6	0	1	7	0	14	3	92	0	0	0	0	2	7	3	2	11	3	0	43	0	944	11	79	117	165	11
RNU1-88P	0	0	0	0	0	0	0	0	0	0	0	0	0	0	0	0	0	0	0	0	0	0	0	0	1	0	0	0	0	0	0	0	0	0	0	0	0	0	0	0	0	0	0	0
PANDAR	0	0	0	0	0	0	0	0	0	0	0	0	0	0	0	0	0	0	0	0	0	0	0	1	3	0	0	0	0	0	0	0	0	0	0	0	0	0	0	0	0	0	0	0
LAP3P2	0	1	0	0	0	1	0	0	0	1	0	0	0	0	0	0	4	0	1	1	2	1	1	1	6	0	0	2	0	2	1	1	2	0	0	0	0	0	5	0	1	0	1	0
CDKN1A	429	2581	759	2351	1213	6208	4222	3307	965	5821	2807	7101	1035	8143	6650	2969	6217	1966	1505	620	8801	4057	5889	677	4819	2586	410	2262	678	3965	3302	4844	3458	8749	6248	5629	9044	4113	6446	6651	8945	2789	21719	13996
DINOL	41	0	10	1	1	0	0	2	0	5	2	8	6	78	0	2	9	1	0	1	2	0	16	0	21	0	0	0	1	6	6	5	3	7	8	4	17	7	42	1	6	12	18	62
RAB44	60	61	45	20	41	79	60	82	19	837	20	1379	21	110	294	37	381	84	53	24	127	66	94	11	236	54	22	27	27	64	27	46	42	190	118	396	89	80	466	147	425	79	567	319
CPNE5	48	321	38	762	18	354	350	217	16	199	217	527	182	358	1063	581	430	382	341	145	463	230	489	68	237	207	210	269	331	796	271	371	1073	1906	1236	1109	1851	2331	455	2962	1276	175	782	618
PPIL1	8	149	46	245	8	252	241	219	6	13	65	146	86	117	222	257	224	119	90	42	386	230	400	41	315	112	29	107	75	816	658	900	760	941	745	561	733	716	40	847	602	35	336	418
PI16	9	9	1	4	4	5	5	6	4	181	842	20	276	2089	70	315	493	356	116	21	1	2	5	4	20	11	14	428	12	1559	91	23	39	51	63	63	21	17	7	69	59	3	20	7805
MTCH1	585	1481	392	2803	702	3305	2414	4481	237	2353	1676	2009	867	3765	5299	3116	3424	1846	1205	673	3190	1619	4917	742	2220	1346	486	1949	1107	6530	3973	5401	6266	9075	9016	7251	9830	10709	4939	12089	10137	2219	16043	9955
FGD2	30	776	25	715	158	368	638	827	19	112	429	315	174	1392	1041	1436	965	696	587	436	870	514	1342	232	848	539	149	928	562	2921	674	2915	1119	2844	1735	1940	2280	2013	94	5808	3431	18	527	2673
COX6A1P2	131	603	64	896	145	1626	1089	1173	55	567	477	764	482	819	2314	947	920	375	406	163	1916	1139	1347	137	1645	263	122	504	183	2779	2922	2737	3438	3583	3158	2199	2819	3296	1279	2399	2307	776	2727	1434
RPL12P2	0	0	0	2	0	0	1	0	0	0	0	1	2	0	2	2	0	0	0	1	2	1	1	0	2	4	2	2	1	1	5	2	5	3	2	1	6	4	0	6	0	0	4	1
PIM1	322	745	388	1090	313	1309	1147	2129	172	4659	1020	7419	1049	1126	3646	2358	1856	1261	556	402	4866	2547	3289	391	3301	999	265	1349	506	2196	1696	2366	3052	3176	4223	3862	4715	3624	9112	6740	5885	3157	18323	2595
TMEM217	2	28	2	76	17	87	164	85	10	9	9	22	33	64	49	61	67	27	22	12	61	81	116	13	41	102	5	26	18	178	174	115	157	229	366	239	290	210	28	196	92	7	110	120
LOC105375040	0	2	0	10	2	5	5	1	0	0	1	2	2	4	6	1	6	1	6	2	6	2	12	2	6	5	0	2	0	21	31	23	12	16	18	18	40	7	0	14	14	0	8	32
RNF8	50	320	44	485	72	375	421	582	35	65	168	96	66	445	457	375	377	196	243	149	806	566	637	115	562	169	63	247	151	1598	1313	1617	1302	1468	1506	1360	1453	1606	30	1502	1237	49	374	1420
CMTR1	114	807	92	1434	190	878	1051	1112	64	394	758	392	253	2816	2282	1559	1196	746	1116	594	1698	888	1683	277	1250	662	273	980	497	4268	1928	4102	4176	5084	4390	4590	5105	6163	330	7441	4668	232	2145	6870
CCDC167	6	164	15	241	28	275	265	261	13	39	107	79	103	135	516	233	179	156	104	46	288	208	353	38	314	62	46	172	62	531	451	554	565	608	601	568	686	1021	18	889	658	48	308	355
LINC02520	0	3	0	0	0	3	6	4	0	0	4	2	0	17	38	4	11	0	8	0	6	0	1	1	36	9	0	28	2	4	2	1	1	11	10	17	1	0	0	29	58	1	2	26
MIR4462	0	1	0	0	0	0	0	0	0	0	0	0	0	0	0	0	1	0	0	0	0	0	0	0	4	0	0	0	0	0	0	0	4	0	0	0	1	0	0	1	1	0	0	0
MDGA1	25	844	47	2902	90	937	1521	1582	54	66	1138	93	158	1402	1595	808	421	571	397	192	523	295	2953	704	162	310	127	412	1013	1622	757	3555	2487	2898	3684	4094	2907	1793	74	4732	2379	14	114	1966
LOC107986593	2	8	2	10	3	31	10	33	0	22	6	15	24	16	27	10	36	1	12	4	7	0	26	1	5	11	1	12	0	23	34	19	18	31	25	21	32	16	29	28	27	13	59	29
ZFAND3	262	864	176	1523	225	1513	1214	1405	170	3033	985	1960	315	2403	2365	1595	1441	870	458	372	1283	654	2457	314	931	697	198	766	453	2984	2652	3510	3036	4204	3368	2988	5332	3194	3829	5245	4481	1668	4772	4638
BTBD9	187	833	67	1457	193	1144	969	1207	111	945	625	1422	292	1782	1955	952	1590	461	723	474	1868	895	2323	192	1190	633	176	783	440	3511	2853	4309	3550	4208	3758	3588	4460	2803	1722	4072	4139	920	3919	3919
BTBD9-AS1	6	37	2	64	18	52	39	57	8	41	14	70	8	70	82	34	70	17	34	28	99	62	100	1	54	15	4	34	15	142	106	160	111	120	112	111	146	81	45	109	100	35	157	78
LOC105375044	0	9	0	15	0	9	6	11	1	2	3	2	3	7	7	6	11	8	3	2	8	0	9	0	6	4	1	16	9	15	20	22	13	44	34	35	40	28	6	42	16	18	9	36
GLO1	59	1419	132	1909	228	2076	2282	1791	94	292	523	642	417	1215	1303	1700	937	640	1286	530	4833	3545	2265	293	5081	362	191	862	341	5583	8449	7551	6696	7496	6395	4229	5034	4902	186	5386	4163	72	2383	4257
LOC100131047	0	0	1	0	0	3	0	0	0	0	0	0	0	0	0	0	0	0	0	0	0	0	0	0	0	0	0	0	0	0	2	0	4	0	1	1	5	0	1	1	2	0	0	7
GLP1R	16	14	3	2	1	9	5	3	6	19	16	5	0	20	6	5	15	4	7	6	12	20	44	0	16	7	2	4	6	94	54	127	11	32	10	89	24	16	8	17	52	2	27	62
LOC105375046	0	2	0	1	1	1	1	2	0	0	0	0	1	0	0	0	6	0	2	2	4	2	0	0	0	1	0	0	2	5	0	2	0	1	1	10	1	1	2	3	2	2	5	9
KCNK5	15	79	8	9	19	48	14	21	5	52	26	123	16	290	130	24	209	20	140	107	519	156	32	12	260	214	18	64	42	311	47	57	57	102	26	203	89	139	181	213	305	22	298	210
KCNK17	0	0	0	1	0	0	4	5	0	1	1	0	2	14	23	10	2	16	125	5	4	3	2	1	2	0	11	3	7	2	2	4	23	8	1	5	7	35	24	173	68	6	5	69
LOC105375047	0	0	0	0	0	0	0	0	0	0	0	0	0	0	0	0	0	1	2	1	0	0	0	0	0	0	0	0	0	0	0	0	0	0	0	0	0	0	0	0	0	0	0	3
KCNK16	0	0	0	0	0	0	0	2	0	0	0	0	0	5	2	1	0	1	24	0	0	0	0	1	5	8	0	2	2	0	0	0	3	0	0	0	0	2	0	8	5	0	2	2
KIF6	2	13	18	8	7	5	4	11	2	31	8	6	5	44	19	31	11	9	67	11	4	11	15	2	8	19	14	4	9	199	127	79	82	103	44	84	73	100	379	153	87	64	59	90
LOC107986594	0	1	13	0	0	0	0	1	0	1	0	0	0	1	0	1	0	2	13	1	0	0	0	0	1	0	0	0	1	6	0	1	4	0	2	3	2	2	70	10	3	8	2	0
DAAM2	63	1101	45	2752	184	825	1602	631	65	321	2367	424	307	6991	4725	2520	1131	1411	2336	1848	1255	486	1655	243	240	420	404	2047	1608	3377	1250	1986	5683	5201	3062	3502	5355	8717	62	8867	4690	51	866	10099
LOC100505635	0	24	1	53	5	17	8	8	1	2	17	19	5	76	51	35	25	25	29	27	26	10	13	1	7	13	1	43	13	44	33	36	76	81	40	52	67	85	1	106	56	0	30	137
MOCS1	21	419	26	578	67	274	232	239	48	146	540	181	145	2325	731	1123	507	482	434	360	264	217	359	51	89	268	74	616	193	1071	487	552	868	1562	1059	1131	1880	2261	12	2726	1365	3	1418	3073
LOC102723789	229	2	1	0	1	2	1	3	0	1	0	0	1	1	0	0	0	0	1	1	0	0	1	0	9	1	0	0	0	1	0	0	7	2	0	1	3	1	3	0	10	614	1	1
TUBBP9	0	0	0	0	0	0	0	1	0	0	0	0	0	0	1	0	0	0	0	0	0	0	0	0	1	0	0	0	0	0	0	2	0	1	1	0	2	2	0	2	0	0	3	3
LOC105375049	60	4	0	0	0	0	0	2	0	0	0	0	1	0	0	0	0	0	0	0	1	4	0	0	1	0	0	0	0	0	0	0	0	0	0	0	3	1	148	0	0	12	0	0
LOC105375050	10	0	0	0	0	0	0	0	0	2	0	0	0	0	0	0	0	0	0	0	0	0	0	0	3	2	0	0	0	0	0	0	0	0	0	0	0	0	0	0	0	0	0	0
LINC00951	1	0	0	0	0	0	0	1	0	0	0	0	0	1	0	0	0	0	0	0	0	0	1	0	0	0	0	5	0	0	0	0	0	0	0	1	0	2	37	0	0	0	0	0
TDRG1	0	0	1	0	0	0	0	0	0	0	0	0	0	0	0	0	0	0	1	0	0	0	0	0	0	1	0	0	0	0	0	0	0	0	0	0	0	0	0	0	0	0	0	1
LRFN2	25	6	60	1	4	0	1	8	10	169	4	5	6	52	7	0	7	0	5	3	2	6	1	2	29	43	3	16	2	24	2	2	0	0	0	28	1	1	201	2	6	457	0	30
LOC101929535	0	0	0	0	0	0	0	0	0	0	0	0	0	0	0	0	0	0	0	0	0	0	0	0	0	0	0	0	0	0	0	0	0	0	0	0	0	0	0	0	0	0	0	0
LOC105375052	0	0	0	0	0	0	0	1	0	3	0	0	0	2	0	0	0	0	0	0	0	0	0	0	0	1	0	0	0	0	0	0	0	0	0	0	0	0	0	1	0	0	0	0
LOC105375053	1	0	0	0	1	0	0	0	0	0	0	0	0	0	0	0	0	0	0	1	0	0	0	0	0	0	0	0	0	1	0	0	0	0	0	0	0	0	0	0	0	0	0	1
LOC101929555	0	1	0	3	1	1	1	0	2	0	2	0	1	37	1	5	3	2	19	8	0	0	4	0	0	2	0	61	0	6	2	7	7	7	9	2	13	17	1	17	8	0	5	44
UNC5CL	3	29	8	62	31	51	25	67	5	15	29	36	10	232	81	44	85	21	59	33	39	18	87	6	35	55	22	96	20	96	33	113	56	149	117	120	243	101	22	203	121	17	180	429
TSPO2	3	11	3	29	4	17	9	23	1	13	11	20	9	67	32	28	21	6	28	4	23	7	41	1	21	15	3	64	9	57	25	55	21	63	55	69	122	44	10	82	64	0	44	157
OARD1	38	120	17	313	55	259	235	274	28	85	95	159	106	547	374	251	344	99	274	138	348	166	475	29	293	176	39	310	96	678	703	855	666	902	756	465	801	737	293	760	665	190	741	1106
NFYA	562	1622	224	1670	446	2445	1439	2106	205	1456	364	3987	441	1523	1997	1283	2156	668	1144	504	2565	913	2595	287	1550	731	226	859	442	3353	3788	4514	2468	4117	4459	3130	6804	2747	6703	5003	4631	3231	6154	2695
ADCY10P1	108	378	35	231	107	430	169	247	19	262	63	411	63	435	190	153	395	65	333	44	263	38	306	25	238	181	34	268	62	691	797	792	423	837	1282	727	1853	438	2269	1094	687	776	654	693
TREML1	59	41	4	34	5	32	39	41	0	19	8	39	37	36	74	63	77	41	21	15	18	6	106	9	87	14	14	116	25	53	80	104	119	103	114	31	227	105	409	165	155	94	101	162
LOC105375056	11	39	4	21	8	19	7	28	2	19	0	37	8	8	28	24	28	7	6	3	11	1	32	2	65	6	1	16	7	26	39	44	40	53	43	11	109	27	464	70	71	153	114	31
TREM2	5	38	3	147	15	65	419	181	6	21	65	53	62	56	246	789	142	667	157	38	148	11	140	61	69	55	18	58	118	107	115	94	567	315	460	149	349	835	271	986	616	150	131	160
LOC107986595	6	19	5	10	3	10	4	11	0	7	3	14	4	6	29	10	16	10	0	1	5	3	26	2	34	3	2	2	1	17	23	23	15	20	9	4	63	14	309	28	64	41	71	2
TREML2	77	410	56	69	87	671	131	805	156	1182	15	911	137	46	882	54	940	167	28	20	163	82	1509	66	278	30	41	72	47	184	706	469	306	864	372	213	4254	37	3357	366	1722	1347	4645	64
TREML3P	52	186	88	28	62	168	60	109	50	674	3	1511	57	10	210	34	372	39	14	12	60	16	345	22	99	31	12	2	9	50	350	224	79	199	183	51	528	13	5647	99	1232	2886	4430	9
LOC105375055	16	72	46	7	11	55	15	29	70	87	1	190	26	4	87	4	116	13	0	0	20	5	118	5	28	12	6	0	2	12	94	77	29	48	51	10	173	3	463	20	252	555	729	3
TREML4	107	537	53	84	86	547	163	236	98	1099	15	1503	167	20	676	35	649	61	24	11	217	24	893	20	252	67	15	13	19	130	948	504	125	519	287	109	2010	14	2847	481	2199	3865	5529	12
TREML5P	10	28	9	5	6	25	13	20	7	100	0	176	13	11	71	4	58	11	1	1	12	1	55	2	21	8	8	4	1	8	76	58	13	53	32	7	265	1	241	31	260	423	656	0
TREM1	4489	4736	1300	1278	1352	10699	2730	6750	2844	19634	270	20194	2205	384	10674	673	14288	1671	769	207	2181	260	14535	504	1196	3583	312	627	228	5464	21786	13231	4435	15401	13239	3559	41737	3835	106835	6446	27709	90333	138181	488
NCR2	2	0	0	0	0	0	0	1	0	8	0	0	0	9	1	2	0	0	0	1	0	0	0	0	0	4	0	0	0	0	0	0	0	1	0	4	0	0	44	1	0	21	0	1
LOC100505711	0	0	0	0	0	0	0	0	0	0	0	0	0	0	0	0	0	0	0	0	0	0	0	0	0	1	0	0	0	0	0	0	0	0	0	0	0	0	0	0	0	32	0	0
LOC107986538	0	0	0	0	1	0	1	1	1	5	4	0	2	19	0	0	0	0	6	2	0	0	2	0	0	2	0	0	0	6	0	0	0	0	2	3	0	4	3	12	1	0	3	13
LINC01276	0	0	0	0	0	0	0	3	0	2	0	0	2	9	1	3	0	1	0	3	0	0	1	0	0	6	0	0	0	1	2	4	0	0	4	4	0	0	0	5	0	1	0	9
MIR4641	0	0	0	0	0	0	0	0	0	0	0	0	0	2	0	0	0	0	0	0	0	0	0	0	0	1	0	0	0	0	0	0	0	0	3	0	0	0	1	0	0	0	0	0
NPM1P51	0	1	0	1	0	1	0	3	0	0	0	0	0	1	0	0	3	1	0	1	2	1	4	0	1	2	0	0	0	0	1	3	1	0	2	2	7	4	0	1	2	1	0	3
PGC	1	1	0	4	0	0	0	4	0	0	0	0	0	7	3	3	1	0	4	0	1	0	1	0	4	0	0	0	0	1	0	6	0	1	2	3	8	1	4	11	4	1	1	14
FRS3	3	69	4	155	35	56	79	117	2	18	122	45	24	542	179	156	119	70	52	50	54	45	149	42	60	94	24	106	53	226	91	147	259	311	231	212	397	466	46	437	299	5	91	602
USP49	480	479	103	741	132	413	514	562	33	523	208	1085	137	600	561	571	475	190	519	239	682	276	807	107	556	196	95	333	213	1201	1236	1706	1137	1511	1332	1041	1655	933	1800	1532	1460	886	2218	1706
MED20	197	330	54	459	76	442	571	499	26	343	136	541	65	355	473	403	425	202	311	112	823	388	669	88	498	165	67	256	119	1410	1172	1222	1232	1285	1301	1273	1832	1784	1155	1894	1352	596	1835	1248
BYSL	15	190	15	295	33	360	387	352	19	71	131	105	72	357	502	398	324	207	139	129	485	347	685	91	472	183	42	188	110	820	328	595	768	871	760	845	1385	1149	107	1083	824	35	293	1068
CCND3	196	630	116	683	141	1220	784	948	86	1090	339	677	355	1606	1583	801	892	583	419	317	753	346	1726	230	614	331	117	603	237	1464	848	1250	1235	2340	1346	1535	2992	1844	2284	2158	2091	1016	1816	2073
LOC105375060	1	25	0	21	4	30	12	22	2	29	23	19	7	169	30	29	40	19	42	36	14	3	62	0	19	14	5	65	15	33	19	45	32	114	46	45	182	32	10	191	69	1	30	277
LOC105375059	2	67	1	39	14	49	45	52	6	99	49	32	29	340	85	62	89	14	133	126	62	7	142	3	40	25	18	206	26	88	57	152	72	258	96	154	494	65	31	381	150	9	76	704
GUCA1A	1	5	2	23	1	4	21	28	0	1	0	4	0	4	32	4	7	6	2	3	4	0	17	3	4	1	8	2	8	2	6	20	35	18	17	11	27	42	2	43	30	1	17	6
MRPS10	21	324	33	539	58	465	514	421	12	83	130	200	115	484	390	419	303	153	346	202	764	596	602	71	731	168	59	262	124	1504	2032	1633	1934	1593	1834	1162	1769	1470	59	1397	1357	29	874	1714
LOC105375061	6	56	9	159	10	103	135	76	4	55	25	31	8	135	96	56	95	30	70	16	143	54	98	16	129	38	10	70	54	140	243	150	177	385	270	138	390	189	15	393	295	40	57	284
RPL36AP5	0	0	1	0	0	0	0	0	0	1	0	0	0	3	0	0	0	0	0	0	0	0	2	0	0	0	0	0	0	0	0	1	1	0	0	1	0	2	2	0	0	36	0	0
PRPH2	22	118	5	237	15	124	180	302	8	83	96	55	54	408	170	156	131	89	141	79	83	70	206	34	58	88	13	405	109	350	273	286	341	507	589	767	449	610	56	682	276	17	163	1129
TBCC	115	248	32	447	42	388	388	425	20	167	172	208	156	424	504	352	410	194	215	149	519	258	597	89	380	131	78	382	101	912	463	593	650	816	734	832	1226	1382	691	1257	847	285	671	1076
BICRAL	54	495	127	1231	152	877	878	800	50	617	643	559	318	2248	808	948	989	404	835	531	685	370	1535	136	441	451	142	722	283	3395	2866	4438	3107	3763	3327	2969	4809	3193	299	4959	3406	315	1665	6486
RPL7L1	69	1014	99	1585	239	1289	1852	1944	90	221	504	619	417	1503	1240	1917	1275	983	812	540	2429	1551	2312	818	2323	843	316	1075	617	3396	2532	3475	4175	4648	4335	3482	5117	5362	72	5597	3588	66	1801	5824
LOC105375063	1	0	0	0	1	2	0	0	0	0	0	1	0	6	0	0	1	0	1	0	2	0	4	0	2	2	0	0	0	2	2	0	0	0	2	0	0	0	4	3	2	0	0	2
PTCRA	0	0	1	3	1	5	8	1	2	7	1	1	8	13	26	1	3	2	2	2	7	0	7	1	1	0	4	13	3	13	5	0	5	19	21	7	7	22	9	37	14	3	9	21
CNPY3	115	608	66	820	140	755	623	975	45	1188	526	1130	230	1110	1752	1224	1299	731	256	239	577	294	1262	289	306	409	294	758	417	1191	797	944	1294	2025	1406	1221	2422	2322	700	3461	2249	691	1355	1632
CNPY3-GNMT	0	0	0	0	0	0	0	0	0	0	0	0	0	0	0	0	0	0	0	0	0	0	1	0	0	0	0	0	0	0	0	0	0	0	0	0	0	0	0	0	0	0	0	0
MEA1	68	424	53	701	78	549	513	570	54	351	290	1006	267	694	1035	625	656	402	398	205	824	453	821	108	574	150	84	458	140	1379	990	1032	1305	1533	1340	1186	1750	2190	559	2006	1632	228	1594	1212
PPP2R5D	44	447	45	774	105	721	646	611	39	334	476	450	149	1904	1054	878	744	524	294	328	677	380	1049	254	489	406	135	502	310	1863	1134	1663	1317	2337	1997	2045	2798	1975	577	3780	2066	129	792	3712
KLHDC3	52	584	64	1707	122	1211	1124	1087	81	463	795	446	432	2706	3564	1498	1080	771	936	476	1871	577	1498	236	952	413	253	1058	396	2958	1590	1990	3339	3266	4694	3539	4231	6755	239	6965	4117	102	1549	5829
RRP36	59	475	53	825	61	645	791	656	30	185	345	530	273	771	948	939	701	527	346	282	1284	863	1052	224	1281	274	185	460	294	2329	1671	2352	2999	3057	2328	1990	3078	3305	519	3090	2412	268	1386	2583
KLC4	19	298	25	624	107	295	491	434	38	149	346	226	74	1153	706	510	307	251	418	158	507	182	611	125	291	335	95	427	242	607	334	390	914	1133	1462	936	1608	2000	133	2075	974	30	799	1947
LOC112267958	0	9	0	23	1	8	6	12	0	0	2	7	0	7	4	2	8	1	1	1	18	5	19	2	10	1	0	8	3	15	5	7	15	8	16	19	27	23	7	24	7	1	14	19
PTK7	83	4789	106	8415	1057	5735	5866	10674	148	332	1527	853	429	962	4723	2454	2700	1968	791	313	10820	3502	12423	1388	3765	307	404	810	2432	9099	2938	10927	8604	13648	18678	12214	16244	17991	45	18661	13939	24	1487	6007
CUL9	77	1056	108	1884	306	1074	1154	1408	55	649	1077	835	327	2915	2255	1903	1540	1080	1017	596	2260	1141	1879	437	1122	1074	331	1531	951	2959	1013	2251	2837	4357	3870	3830	5441	5838	1243	8884	4800	315	2117	6246
LOC105375064	0	0	0	0	0	0	0	1	0	0	1	0	0	2	1	0	0	1	0	0	0	1	1	0	0	0	0	0	0	0	0	0	0	0	0	0	0	0	0	2	0	1	0	2
SLC22A7	25	4	0	7	0	0	0	3	0	1	3	3	4	5	2	3	12	1	3	3	3	1	2	3	0	1	1	4	0	6	2	8	8	12	12	6	5	7	1	11	11	68	12	25
CRIP3	63	11	1	38	12	11	12	11	3	10	34	17	10	69	26	29	62	15	30	13	18	4	25	3	19	18	8	24	10	47	40	40	92	99	99	57	117	180	25	193	140	26	28	218
RPL12P47	0	0	0	0	0	0	0	0	0	0	0	0	0	0	0	0	0	0	0	0	0	0	0	0	0	0	0	0	0	0	0	0	0	0	0	0	0	0	0	0	0	0	0	0
RPL34P14	1	8	0	19	7	5	15	20	0	4	4	6	3	29	4	10	17	2	11	8	16	14	14	2	14	2	2	15	10	47	87	52	81	40	60	57	54	57	0	70	55	3	9	66
ZNF318	94	784	297	1941	333	1326	1519	1701	78	432	643	1048	357	1962	1882	1536	1558	724	948	601	992	451	1964	343	573	661	203	838	610	4153	3874	5020	3335	4987	4991	3997	5073	4321	560	5594	5157	122	2164	4991
RPS2P28	1	6	1	5	2	9	13	8	0	5	4	14	1	12	15	4	11	0	3	5	5	3	10	1	2	4	1	11	2	17	12	26	21	19	31	30	53	21	0	11	17	1	30	26
LOC105375065	3	1	51	1	0	1	0	1	0	0	0	1	0	0	2	0	3	1	0	0	1	0	0	2	1	0	1	5	0	9	2	2	0	3	6	0	1	9	8	0	0	3	2	0
MIR6780B	0	6	0	10	2	3	5	20	1	0	1	1	2	20	6	3	4	1	2	0	2	2	19	2	5	0	2	2	1	10	2	7	13	12	12	12	20	8	0	17	7	0	3	27
LOC107986597	1	6	0	17	1	2	10	21	0	0	12	8	2	21	24	4	17	5	7	6	17	7	18	1	12	3	5	5	16	18	13	15	14	34	36	25	58	33	0	59	27	0	19	46
TJAP1	24	451	61	505	144	421	464	489	32	612	372	621	117	1296	766	611	616	432	199	178	280	179	790	197	175	413	119	536	317	1197	526	866	1072	1656	1433	1115	1874	1534	184	2084	1511	120	1865	2052
YIPF3	115	903	101	1744	127	1122	1324	1438	74	1171	757	1385	395	1941	3017	1759	1462	1202	600	386	1461	676	2133	346	666	713	240	773	422	3711	2393	2608	4070	4865	5675	4153	6582	9521	1451	7689	4501	693	4722	4782
POLR1C	21	537	31	588	86	884	785	903	15	58	239	274	165	460	685	574	492	236	418	249	1146	566	1033	128	853	222	75	383	175	1912	1018	1438	1740	1466	1746	1610	2142	2412	80	1829	1248	21	741	1531
RPS2P29	3	32	3	64	10	40	81	42	0	14	44	33	26	69	48	122	56	93	37	37	69	40	70	18	43	28	8	67	24	141	90	127	180	182	191	229	317	301	27	354	251	7	89	271
POLH	92	937	74	1458	318	1139	1440	1277	35	212	412	705	228	1148	1201	1065	1183	684	785	451	1775	635	1436	510	1059	440	232	699	528	2012	2254	2200	2642	3937	3229	1958	3380	3747	947	4422	2821	119	1151	3718
GTPBP2	259	1512	275	1901	611	2122	2065	2901	225	2291	799	3251	480	2567	3828	2142	2365	1135	1185	601	3404	1755	3135	438	2673	1113	366	1318	896	3103	1814	2860	3222	5552	4239	3838	5899	5022	2185	5648	5619	914	7298	3717
MAD2L1BP	17	260	43	364	39	459	406	596	9	150	96	285	105	199	375	293	319	159	248	100	493	200	539	62	352	125	42	146	87	1066	798	959	1178	1190	1090	993	1200	1170	116	1046	999	112	1222	748
RSPH9	5	42	5	79	9	60	60	47	11	38	30	27	12	88	109	60	56	33	30	21	35	24	72	23	34	46	5	38	25	117	53	87	110	174	205	201	233	156	19	252	167	6	112	217
MRPS18A	5	67	11	111	19	145	89	144	8	22	103	59	54	266	333	169	141	95	107	49	277	118	206	20	253	67	26	160	59	363	195	290	337	490	461	455	493	695	22	725	504	13	218	642
VEGFA	746	3437	1915	1887	3810	6184	2900	3326	1869	18755	794	22247	1285	1911	14096	2963	10112	3050	592	250	4820	789	5552	1971	3063	8198	1055	1766	642	10253	17331	8481	1608	18046	8482	4547	17737	1942	16224	5635	19211	3606	50411	3082
LOC105375070	2	5	3	0	9	15	7	11	3	36	0	173	4	0	79	4	61	6	2	2	12	0	36	0	23	5	3	0	1	0	7	10	2	23	5	1	25	1	175	5	139	29	353	0
LOC107986598	7	3	5	2	0	3	1	6	8	68	0	315	1	10	98	1	69	7	0	0	22	0	39	1	44	0	0	1	1	0	14	14	0	18	3	4	30	0	221	1	194	31	325	0
LOC105375069	3	0	0	0	2	3	0	1	1	18	0	97	2	4	42	0	13	4	0	0	9	0	15	0	7	0	2	0	0	0	0	3	0	7	2	0	14	2	94	0	69	7	190	0
LINC02537	1	0	1	0	1	5	0	8	6	56	1	142	1	0	77	0	42	4	1	1	11	0	27	0	16	1	0	6	0	0	12	7	0	12	0	0	14	0	117	1	117	22	163	0
LOC105375068	0	2	2	1	0	5	2	4	3	52	0	164	2	1	57	1	33	2	2	0	11	0	21	1	5	0	0	1	0	1	4	9	0	6	0	1	13	1	89	2	106	4	156	3
LINC01512	1	0	1	1	3	6	0	2	2	17	0	84	0	1	32	0	25	2	0	0	2	0	10	2	0	0	0	0	0	0	2	9	0	3	0	0	7	1	66	0	80	8	89	0
LOC105375067	3	0	0	0	3	2	0	2	6	42	1	240	2	0	76	1	44	5	1	1	19	0	25	0	4	8	1	0	0	5	23	25	4	7	2	2	43	0	138	3	174	87	208	3
LOC101929705	0	7	2	8	12	6	3	2	0	16	1	13	6	2	23	2	25	3	0	0	7	1	4	1	8	9	6	4	1	12	33	14	2	35	10	6	67	1	6	14	60	2	58	9
RPL29P16	0	6	0	5	8	6	6	11	0	3	3	3	0	11	9	4	5	1	14	2	8	3	7	1	22	5	2	11	2	11	14	8	4	23	15	8	24	16	6	22	20	5	10	24
TMEM63B	22	584	61	806	206	1030	811	933	54	292	373	320	285	1775	953	987	708	528	386	287	1246	1056	1118	223	965	539	89	798	316	2305	1121	1729	1587	3189	3112	2387	3001	2794	233	3791	2156	121	1184	3576
LOC107986599	0	23	0	32	6	25	26	23	1	4	11	19	2	41	38	32	15	12	20	17	46	32	31	2	32	12	2	7	16	46	36	55	40	95	51	57	61	76	4	117	74	0	46	107
CAPN11	10	39	9	153	6	66	126	44	0	1	48	22	15	64	161	213	65	106	92	27	61	41	111	19	21	22	47	60	77	211	74	189	465	226	294	216	425	529	4	696	374	2	42	131
LOC105375072	0	0	0	1	0	0	0	0	0	0	1	1	3	4	0	4	1	0	4	7	4	5	1	0	6	0	1	3	1	5	0	3	3	2	2	4	4	9	1	15	5	1	1	8
SLC29A1	39	630	64	1331	160	1237	854	625	39	135	512	491	572	3630	2402	1786	1195	825	1841	907	617	305	1162	211	591	620	239	826	518	2606	964	1976	5336	4658	4640	4282	5604	8257	383	6299	4487	53	1838	8511
SLC35B2	77	679	65	1299	146	1077	1554	1450	43	275	455	491	341	734	1283	1125	987	606	556	306	775	327	1768	266	580	385	98	523	267	1851	1040	1438	1717	2107	2084	1969	2696	3873	736	3696	2215	179	1095	2351
MIR4647	0	0	0	0	0	0	0	0	0	0	0	0	0	0	0	0	0	0	0	0	0	0	0	0	0	0	0	0	0	0	0	0	0	0	0	0	0	0	0	0	0	0	0	0
NFKBIE	154	661	165	507	225	1015	611	1368	181	1815	229	1482	241	231	1539	417	1656	430	270	106	560	151	1832	151	373	307	310	175	196	946	780	1309	906	1810	1214	734	2131	1002	2515	1996	2797	755	5889	504
TCTE1	7	14	2	18	3	8	4	11	0	16	12	1	0	73	37	14	10	10	8	12	30	8	22	4	8	7	0	13	9	14	3	18	28	39	26	15	45	51	4	45	32	26	17	85
SPATS1	0	0	0	3	2	0	1	0	0	0	10	3	2	2	3	1	1	1	16	0	1	0	6	2	1	2	0	0	4	0	3	3	24	15	3	8	32	7	0	13	5	1	9	22
MIR4642	0	4	1	5	3	2	0	10	0	8	0	2	0	4	5	0	9	0	5	0	9	2	7	0	3	3	0	0	2	26	22	9	9	15	18	9	7	13	1	8	7	1	15	15
LOC105375074	0	0	0	0	0	0	0	0	0	0	0	0	0	0	0	0	0	0	3	0	0	0	0	0	1	0	0	0	0	1	0	2	6	0	0	0	4	4	0	10	1	0	1	4
LOC105375075	0	0	0	0	0	0	0	1	0	0	0	0	0	0	0	1	0	0	0	0	0	0	1	0	0	0	0	0	0	0	0	0	0	0	0	0	0	0	0	0	0	0	0	0
LOC101929770	0	9	1	9	0	11	10	9	1	3	0	1	2	17	5	4	4	0	23	2	11	4	34	0	1	4	2	6	0	29	60	54	19	34	68	36	48	22	0	30	29	9	18	30
SUPT3H	267	758	151	1763	130	1214	1142	2833	379	84	142	271	136	481	486	522	438	205	1086	223	506	200	1747	209	191	178	71	278	289	3351	6787	9041	3120	3753	8639	2631	4789	3898	292	5271	2182	6203	843	2032
MIR586	0	1	0	9	1	6	9	13	2	0	0	0	2	7	2	1	5	0	3	0	2	0	5	0	6	1	0	6	2	13	21	18	14	11	17	9	15	9	0	8	8	0	19	18
RUNX2	72	1197	193	2835	232	1873	2152	3263	34	370	499	644	216	571	1456	955	824	585	1413	213	738	257	4640	371	207	179	97	351	516	4088	9648	17150	3937	5149	12149	3382	8887	5166	111	10124	3853	140	692	1621
RUNX2-AS1	0	110	0	438	33	136	280	398	4	39	34	47	10	31	143	75	93	60	245	20	84	15	364	64	26	16	13	39	55	414	680	1258	201	517	1012	335	760	414	6	524	379	142	61	181
LOC107986519	0	0	0	1	1	0	0	0	0	0	1	0	0	0	0	3	0	0	0	0	0	0	1	0	0	0	0	0	3	2	4	7	1	3	2	0	10	2	0	6	0	0	0	0
CLIC5	30	169	15	52	51	87	89	77	8	32	198	60	75	2117	198	907	102	148	1510	1057	50	13	137	18	30	1598	15	1139	74	699	276	712	351	378	348	629	870	231	3	581	378	124	281	3869
LOC105375078	0	22	0	1	13	14	1	5	1	0	7	8	1	36	7	22	4	1	19	6	3	1	15	0	3	51	0	14	4	67	7	27	6	35	30	16	175	0	0	31	6	1	16	66
ENPP4	23	276	11	291	66	721	157	484	58	85	156	150	181	622	166	398	377	107	766	255	136	8	581	26	98	325	43	443	31	2306	3714	2953	1058	1975	1692	1428	660	737	46	773	1002	88	2683	2987
ENPP5	0	58	0	39	7	29	27	15	3	13	61	10	6	96	19	55	35	7	154	36	31	4	22	5	9	26	7	40	2	226	115	78	238	138	63	136	65	89	10	303	187	309	336	389
LOC105375079	13	39	39	60	1	30	65	48	2	8	37	8	6	293	73	70	50	16	141	153	100	38	73	4	15	16	13	91	58	157	81	338	385	271	184	175	147	287	71	415	254	21	110	1044
RCAN2	11	175	27	355	11	227	415	276	13	27	292	39	78	2630	533	344	222	108	490	704	262	266	411	62	66	67	29	388	203	1180	916	1153	2431	1533	1270	1594	606	2232	17	2121	2069	13	431	5601
LOC101926915	8	43	4	67	4	66	141	57	3	1	47	5	11	365	100	68	51	15	176	199	25	17	80	3	6	17	8	95	63	220	159	450	467	414	344	225	218	465	69	349	271	2	123	1231
LOC101926898	2	1	0	1	0	1	2	1	0	1	0	1	0	6	2	2	1	1	8	6	3	0	2	0	2	4	0	2	0	3	9	13	17	1	10	6	4	16	1	3	3	2	1	28
CYP39A1	4	52	35	30	7	54	17	10	4	2	40	14	25	118	25	67	66	20	121	48	913	222	31	3	138	13	14	40	17	254	177	207	148	169	186	247	167	475	115	523	178	9	85	266
SLC25A27	23	244	22	332	41	219	132	64	4	86	224	89	74	784	219	468	203	123	550	254	531	190	170	30	121	326	33	204	77	1142	534	641	1007	930	1293	1376	779	1182	32	1537	737	99	372	2165
LOC101926934	0	2	0	4	3	6	3	5	0	0	1	2	1	4	2	8	0	1	8	7	6	1	5	0	2	2	0	9	1	12	4	8	5	13	12	21	7	20	1	17	12	0	2	32
PLA2G7	35	1393	43	1593	246	1920	2309	3695	19	192	87	686	167	153	1108	910	1386	675	127	42	607	95	4527	258	246	25	273	87	340	2333	4111	9341	3308	8462	4428	2314	3176	2990	111	3897	3704	135	1094	501
ANKRD66	4	0	4	0	0	1	5	11	0	2	1	1	1	1	1	5	0	0	0	0	0	0	11	0	1	2	0	0	1	0	1	12	7	9	15	1	6	2	1	9	6	1	3	2
MEP1A	1	7	1	5	10	9	8	8	0	35	1	2	0	1	1	1	8	0	4	0	1	1	21	3	1	0	1	3	0	8	12	34	22	30	40	10	88	6	9	17	6	0	21	3
ADGRF5	180	3805	241	9465	92	9850	7316	5403	296	210	1819	1402	2062	4701	6208	6597	4738	2761	2889	3703	3440	807	8156	825	801	804	984	3709	3066	24510	17050	19628	32896	31472	48248	20130	37347	22981	653	27175	19612	60	4502	15434
LOC101926962	0	36	3	81	1	55	66	43	1	6	15	10	16	52	51	61	40	21	38	35	23	8	63	5	9	3	8	22	54	142	95	116	261	186	280	157	314	121	2	231	121	93	24	145
LOC105375080	1	49	7	120	0	77	100	39	0	4	37	15	8	71	83	132	30	31	138	107	27	11	73	9	6	9	11	100	87	120	111	115	405	185	253	152	410	144	0	354	127	4	13	202
ADGRF1	8	11	3	3	63	2	0	2	0	2	0	1	4	0	7	2	37	0	1	0	129	259	0	0	919	1	1	7	0	11	1	0	2	369	0	23	2	2	15	0	14	19	187	0
LOC105375081	1	2	2	0	3	1	0	3	0	0	0	2	2	0	2	1	2	2	0	0	3	0	11	0	6	0	0	1	0	4	13	7	1	9	5	2	4	1	0	0	0	1	17	2
TNFRSF21	52	1921	21	620	250	811	532	891	28	572	187	348	614	1100	1231	1416	1321	673	157	142	2301	1255	1005	163	730	119	84	391	333	4824	3866	4233	2157	3860	4644	3890	3255	1798	98	3436	4815	91	2672	2296
LOC105375082	1	0	0	0	0	0	2	0	0	0	0	0	0	0	0	1	0	0	0	0	0	0	0	0	0	0	0	0	0	2	0	6	0	0	0	0	2	0	1228	0	0	2	0	0
CD2AP	103	1942	165	3061	461	2927	3976	3062	109	191	753	637	597	2116	1812	2394	1630	842	1961	1014	5744	3347	3341	315	3666	447	313	1553	660	5345	7444	8030	7687	9212	7605	4855	5757	5322	1445	6306	5273	134	2727	5081
LOC100421517	1	18	1	36	6	23	36	24	1	0	10	3	3	19	8	47	6	12	8	11	54	34	24	0	21	3	2	24	17	88	97	170	137	93	127	59	107	108	1	143	136	0	49	60
ADGRF2	8	4	1	0	2	0	0	3	0	19	0	0	3	7	2	1	17	1	0	1	39	45	2	1	76	2	0	0	1	10	1	4	1	25	7	5	1	2	3	2	13	64	7	7
RPL27AP7	0	1	0	1	0	0	0	0	0	0	0	0	0	0	0	0	0	0	0	0	0	0	0	0	2	2	0	0	0	0	0	0	0	0	0	0	0	0	0	1	1	4	0	0
OPN5	89	0	69	7	9	2	5	3	0	4	0	1	8	0	4	1	1	1	1	0	1	2	1	0	8	0	0	0	1	9	30	11	41	13	19	8	16	8	42	5	4	49	3	13
LOC107986601	0	0	2	1	0	0	0	2	0	0	0	1	0	0	0	0	0	0	0	1	0	0	2	0	0	0	0	0	0	1	5	1	1	1	0	3	0	0	0	0	1	0	0	0
RBMXP1	0	2	0	1	0	0	3	2	0	0	1	0	0	1	4	6	2	1	2	0	1	1	6	5	1	3	1	2	1	7	3	1	1	15	20	4	14	3	1	2	22	87	6	5
LOC107986602	0	0	0	0	0	0	0	1	0	0	0	0	0	0	0	0	0	0	0	1	0	0	0	0	0	0	0	0	0	0	0	0	0	0	0	0	1	0	22	0	0	0	1	0
LOC100418956	0	0	0	0	0	0	0	0	0	0	0	1	0	0	1	0	0	0	0	0	0	0	0	0	0	0	0	0	0	0	0	0	0	0	0	0	0	0	1	0	0	0	0	0
RNU7-65P	0	0	0	0	0	0	0	0	0	0	0	0	0	0	0	0	0	0	0	0	0	0	0	0	0	0	0	0	0	0	0	0	0	0	0	0	0	0	0	0	0	17	0	0
MMUT	51	734	29	1190	77	977	860	1177	53	140	298	248	271	1184	683	653	558	287	1122	392	1815	890	1523	104	1139	309	67	581	219	3112	3858	4604	4650	2683	3392	3127	3372	3399	263	2988	1946	152	1811	3771
CENPQ	11	200	22	247	27	388	303	249	17	21	39	149	27	114	250	162	135	81	231	59	336	160	306	51	381	20	29	151	80	695	1893	898	860	1058	1203	497	693	745	11	567	858	21	498	468
GLYATL3	20	0	2	0	0	0	0	1	0	0	0	0	7	2	0	0	0	0	0	0	0	0	0	0	4	3	1	0	1	1	0	2	0	1	0	1	0	0	4	1	0	21	3	1
RHAG	0	0	0	3	1	0	5	6	0	5	5	0	6	16	0	10	7	0	4	8	5	0	0	0	3	0	0	6	0	9	3	6	18	29	5	13	13	34	13	11	10	0	6	120
CRISP3	15	9	13	1	4	32	2	7	4	91	0	28	18	13	6	1	39	2	19	0	11	48	13	0	12	1	1	9	3	42	69	17	11	90	4	9	127	12	411	9	87	283	321	36
PGK2	10	10	23	0	0	0	0	1	0	21	0	0	0	0	5	0	1	0	0	0	1	0	0	0	16	15	0	1	0	0	1	2	0	7	1	3	3	1	53	0	0	304	7	4
LOC101927020	0	0	0	0	0	0	1	0	0	0	0	0	0	3	0	0	0	0	0	0	0	0	0	0	0	0	0	0	0	0	1	0	0	0	0	0	0	1	0	0	0	1	0	1
LOC101927048	0	1	0	0	0	0	0	0	0	1	0	0	0	0	0	0	1	0	0	0	0	0	0	0	1	0	0	4	0	0	1	1	1	0	3	3	2	4	3	1	2	3	1	4
CRISP1	9	6	0	0	0	0	0	0	0	1	0	0	0	0	1	0	0	0	0	0	0	0	0	0	1	0	0	0	0	0	1	0	0	0	0	0	1	1	47	0	0	2	3	1
DEFB133	0	0	0	0	0	0	0	0	0	0	0	0	0	0	0	0	0	0	0	0	0	0	0	0	0	0	0	0	0	0	0	0	0	0	0	0	0	0	0	0	0	0	0	0
DEFB114	0	1	0	0	0	0	0	0	0	0	0	0	0	0	0	0	0	0	0	0	0	0	0	0	0	0	0	0	0	0	0	0	0	0	0	0	0	0	0	0	0	0	0	0
DEFB113	3	0	0	0	0	0	0	0	0	0	0	0	0	0	1	0	0	0	0	0	0	0	0	0	2	2	0	0	0	0	0	0	0	0	0	0	0	0	0	0	0	12	0	0
DEFB110	0	0	0	0	0	0	0	0	0	0	0	0	0	0	0	0	0	0	0	0	0	0	0	0	1	0	0	0	0	0	0	0	0	0	0	0	0	0	22	0	0	4	0	0
DEFB112	0	0	0	0	0	0	0	0	0	0	0	0	0	0	0	0	0	0	0	0	0	0	0	0	0	0	0	0	0	0	0	0	0	0	0	0	0	0	0	0	0	0	0	0
LOC100505985	1	0	0	0	0	0	0	0	0	0	0	0	0	0	0	0	0	0	0	0	0	0	0	0	1	1	0	0	0	0	0	0	0	0	0	0	0	0	0	0	0	16	0	0
TFAP2D	1	0	0	0	0	0	0	0	0	15	0	0	3	0	0	0	0	0	0	0	0	0	0	0	4	2	0	0	0	5	2	2	1	1	3	4	6	3	8	4	4	7	5	9
LOC105375084	0	0	0	0	0	0	0	0	0	0	0	0	0	0	0	0	0	0	0	0	0	0	0	0	0	0	0	0	0	0	0	0	0	0	0	0	0	0	0	0	0	0	0	0
TFAP2B	44	8	15	0	7	6	0	3	0	1	1	0	0	3	0	1	32	2	4	29	59	76	0	0	41	1	0	1	4	136	0	3	0	13	1	44	0	0	8	3	50	8	99	6
RPS17P5	0	2	1	0	0	0	1	1	0	1	0	0	1	0	0	2	3	0	2	0	2	1	1	0	2	2	0	2	0	2	5	6	0	5	4	1	4	1	0	0	4	1	2	1
LOC105375085	0	1	0	0	0	0	0	0	0	1	0	0	0	2	0	0	1	0	0	0	2	0	0	0	0	0	0	0	0	0	2	0	0	2	0	0	6	1	0	3	3	0	7	0
RPS15AP20	0	0	0	0	0	0	0	0	0	1	0	0	0	1	0	0	0	0	0	0	0	0	0	0	1	0	0	0	0	0	0	0	0	0	1	1	0	0	0	0	0	0	0	1
PKHD1	38	25	43	2	7	11	27	7	1	67	4	6	13	166	22	78	15	21	6	8	49	14	37	2	46	32	5	104	18	33	28	97	31	36	94	50	93	18	899	198	80	3004	40	476
LOC101927082	0	0	0	0	0	0	0	0	0	0	0	0	0	1	0	0	0	0	0	0	0	0	0	0	0	0	0	0	0	0	0	0	0	0	0	0	0	1	0	0	0	1	0	0
LOC105375087	20	4	0	0	0	0	3	1	0	3	0	0	1	12	0	1	3	0	1	0	1	0	0	0	20	13	0	0	0	15	0	5	1	3	2	1	5	0	35	14	4	354	0	19
LINCMD1	0	1	1	1	0	4	4	2	0	0	0	0	0	387	3	12	4	3	0	0	2	0	1	0	3	2	2	166	8	3	10	7	14	4	20	8	21	0	15	21	22	0	4	1201
MIR133B	0	0	0	0	0	0	0	1	0	0	0	0	0	142	0	0	0	0	0	0	1	0	0	0	1	1	0	57	0	0	0	2	1	1	0	0	0	0	0	0	0	0	0	613
IL17A	1	29	1	2	0	110	2	12	9	0	2	8	0	0	14	0	33	0	0	1	6	0	49	0	17	0	0	5	3	74	351	364	3	6	12	43	46	0	1	47	22	15	16	0
LOC102724327	0	2	0	0	0	1	0	0	0	0	0	0	4	0	0	3	0	0	0	0	1	0	0	1	6	4	1	2	0	1	0	0	2	0	0	0	3	0	1	2	1	0	8	0
IL17F	0	23	1	0	1	4	0	0	0	0	2	10	2	0	9	1	17	1	0	0	0	0	3	0	6	0	1	0	0	67	563	590	3	6	11	21	13	0	0	0	3	5	1	0
MCM3	88	1386	56	2047	130	1876	1751	1920	65	88	699	776	287	1647	3454	2338	2198	1498	1350	502	2608	1318	3020	545	3051	545	400	1119	669	7605	4297	6195	5292	6365	5847	5159	5804	7415	72	8594	6537	104	1743	4795
PAQR8	35	202	10	442	32	269	340	291	9	17	108	76	83	359	253	422	278	167	257	146	206	20	406	52	67	79	43	132	117	733	673	919	889	806	1099	866	777	1289	102	1390	872	11	175	762
TRAM2	78	1539	127	3888	320	2082	3224	2132	95	244	1990	617	784	2932	4070	3974	2091	1690	1714	1428	1336	541	4182	621	506	2548	334	1747	1084	7022	5121	7362	10811	10274	8417	8055	12795	12697	114	16485	7789	83	1302	11399
LOC107986603	6	64	3	120	14	65	120	69	8	4	39	17	9	136	93	152	64	47	103	77	70	31	113	17	29	107	10	89	44	330	227	291	397	386	391	341	430	449	7	663	252	2	88	573
LOC724104	0	0	0	0	0	0	0	0	0	0	1	0	0	0	0	0	1	1	0	0	0	0	2	0	0	0	0	5	0	0	0	0	0	0	0	1	0	1	0	0	2	0	0	0
GSTA7P	0	0	1	0	2	0	0	1	0	5	0	0	1	0	0	0	0	0	0	0	0	0	0	0	3	1	0	2	0	2	0	0	0	0	2	0	3	0	4	0	1	29	0	1
GSTA2	5	0	3	0	0	0	0	0	0	1	0	0	1	0	0	0	0	0	0	1	0	0	0	0	4	0	0	0	0	6	0	0	0	1	0	3	0	0	1	0	2	1	1	1
GSTA1	1	0	5	0	0	4	0	0	0	0	0	0	0	0	1	1	0	0	0	0	0	0	0	0	1	2	0	0	3	9	0	0	0	6	0	0	0	0	0	1	2	2	2	3
GSTA5	1	0	0	0	0	0	0	0	0	0	0	0	0	0	0	0	0	1	0	0	0	0	0	0	0	0	0	0	0	0	0	0	0	2	0	0	0	0	0	0	0	0	0	0
GSTA11P	0	0	0	0	0	0	0	0	0	0	0	0	0	2	0	0	1	0	0	0	0	0	0	0	0	1	0	0	0	0	0	0	0	0	0	0	0	0	0	0	0	0	0	0
LOC105375091	260	3	11	1	0	2	0	3	0	1	1	0	2	5	1	2	1	0	11	0	15	10	1	0	4	1	0	0	3	40	1	7	3	10	1	11	9	2	61	3	8	137	14	9
GSTA3	0	0	8	0	4	0	0	0	0	0	0	0	0	0	0	0	0	0	0	0	2	3	0	0	6	3	0	0	0	1	0	2	1	0	0	4	0	0	2	0	0	66	10	0
GSTA4	11	259	12	454	14	325	499	323	12	41	177	117	94	493	318	447	383	140	435	143	2676	1436	265	71	1567	275	48	251	155	1236	1510	1451	2505	1534	1737	1118	1349	3234	28	2224	1254	26	565	1542
RN7SK	29016	696216	39739	678475	156636	1107487	623079	1252569	63377	262763	249293	720218	461019	668277	428772	432267	1082740	184656	750236	316943	1066017	599324	1157771	169560	438208	284496	106539	589869	272009	1243447	814760	998545	1598522	1527939	1611684	1151412	1405402	1391224	1117865	1340414	1252225	848647	2326821	1482973
FBXO9	175	1386	146	2174	271	2276	2173	2235	130	444	545	1102	724	1873	1299	1714	1660	695	1797	725	3258	2496	2256	374	2545	897	239	1492	532	5432	5821	6642	5506	6070	6495	5176	6462	5371	1589	6767	4524	1397	4215	7959
GCM1	51	135	16	58	28	135	112	58	4	95	9	142	34	30	62	52	158	14	28	24	48	14	98	6	88	33	10	15	16	220	262	239	186	304	330	268	517	253	2654	303	377	1244	1158	236
RNU1-136P	5	22	5	6	3	18	7	21	1	16	21	29	36	91	50	20	18	8	4	5	11	3	23	4	8	17	16	18	2	1	5	7	0	6	2	1	12	0	45	4	6	27	36	2
HMGB1P20	16	17	6	1	4	15	6	5	0	12	0	27	5	19	18	2	18	2	2	2	3	3	14	0	27	7	1	2	5	9	15	15	4	10	11	3	45	3	789	14	15	223	123	2
ELOVL5	765	2893	259	2980	457	4907	4300	3366	261	2808	637	2789	1247	3383	3361	3040	4889	920	1616	869	2133	592	4202	419	1238	772	288	1351	772	7285	8510	8289	7768	8524	8971	7033	12620	5215	11604	8348	7259	8934	11482	4936
MIR5685	11	5	1	9	3	10	11	7	0	12	4	16	6	4	19	12	22	6	4	5	6	3	18	2	5	0	3	5	7	16	12	19	32	15	22	39	49	26	113	24	34	126	168	19
RPS16P5	370	352	28	287	87	624	414	360	40	589	249	535	137	290	477	388	834	145	184	84	218	74	399	56	215	110	37	217	125	684	598	893	795	705	857	735	1491	620	2527	1069	995	3507	3068	486
LOC107986604	60	57	6	51	12	118	70	64	0	69	24	96	29	38	50	57	172	5	39	27	31	8	74	4	38	14	18	41	17	125	151	225	135	150	189	154	337	113	793	325	217	699	692	144
RPL31P28	0	1	0	0	1	0	1	0	0	0	0	0	1	0	0	1	1	0	0	0	1	1	2	0	1	1	0	3	0	4	1	2	9	1	9	5	2	2	0	5	4	0	2	1
NANOGP3	0	0	0	2	0	0	1	1	0	0	0	0	0	3	0	1	0	0	0	0	0	0	0	0	0	0	0	4	1	1	0	2	0	0	4	0	3	0	1	0	0	0	0	0
GCLC	20	672	152	1137	122	734	1173	1084	140	152	344	158	296	1347	673	1082	584	344	982	389	1412	661	1013	96	1287	158	73	705	216	2852	2297	2451	2169	2883	2724	2321	2431	2321	1530	3464	2508	225	1259	3213
LOC105375095	0	10	2	21	7	10	10	13	1	3	4	2	2	21	7	14	6	6	6	2	29	12	23	3	16	2	1	15	6	45	43	41	32	35	56	33	47	35	6	75	62	8	36	45
LOC101927136	0	0	0	0	1	0	0	1	0	0	0	0	1	0	0	0	0	0	0	0	0	0	1	0	6	1	1	0	0	0	1	0	0	0	1	0	1	0	0	0	4	48	10	2
LINC01564	0	0	0	0	0	1	0	0	0	0	0	0	0	0	0	0	0	0	1	0	1	1	0	0	1	0	0	0	0	1	0	0	1	1	0	4	0	0	1	0	1	0	1	4
KLHL31	3	9	18	20	1	4	10	11	4	5	5	2	45	1739	5	86	38	25	56	11	26	53	19	5	37	9	8	1409	4	41	20	17	35	22	56	81	11	99	44	26	29	192	30	3616
LRRC1	22	234	43	426	70	292	327	268	11	24	312	41	153	1110	321	325	447	113	715	334	1620	1133	379	72	1502	151	56	505	193	1917	1095	1548	1176	1435	1558	2151	796	2579	25	1763	1064	57	636	3754
LOC101927189	0	10	1	9	6	11	3	6	0	2	3	1	9	58	3	14	31	2	13	14	1248	683	6	1	689	4	1	50	0	105	11	14	20	47	22	72	27	23	2	10	29	4	133	160
ERHP2	0	0	0	0	0	0	2	0	0	0	5	0	1	14	0	0	1	0	4	4	26	15	0	1	19	3	1	8	0	5	1	8	3	2	14	2	2	7	0	2	2	0	1	31
MLIP	16	5	6	1	4	13	6	11	10	7	56	1	25	2555	12	44	40	14	128	49	192	176	19	6	113	48	6	1159	7	61	3	100	294	47	113	70	28	290	15	213	52	195	35	10846
LOC105375097	126	2	47	1	2	2	1	2	1	0	2	0	8	296	3	2	1	1	16	6	28	26	3	1	18	4	0	295	0	7	1	15	23	4	18	6	5	28	8	16	3	116	30	1476
LOC105375098	0	0	0	0	0	0	0	0	0	0	0	0	0	0	0	0	0	0	0	0	7	11	0	2	18	0	0	0	0	0	0	0	0	0	0	0	0	1	0	0	0	0	0	4
TINAG	0	0	0	0	0	0	0	0	0	0	0	0	0	23	0	0	0	0	0	0	4	7	0	0	10	1	0	26	0	2	0	0	0	18	0	0	0	0	0	6	0	0	2	58
LOC107986605	0	0	0	0	0	0	0	0	0	0	0	0	0	1	0	0	0	0	0	0	1	0	0	0	1	0	0	13	0	0	0	0	0	0	0	0	0	0	2	0	0	6	0	9
RPL10P10	1	0	0	0	0	0	0	0	0	0	0	0	0	0	0	0	0	0	0	0	0	0	0	0	2	0	0	0	0	1	0	0	0	1	0	0	0	0	0	0	0	1	0	1
LOC107986606	2	0	0	0	0	0	0	0	3	1	0	0	0	13	0	2	0	1	11	0	8	9	0	0	19	0	0	11	0	0	0	0	1	9	0	0	1	3	2	2	1	192	0	28
RPSAP44	0	0	0	0	0	0	0	0	0	0	0	0	0	0	0	0	0	0	0	0	0	0	0	0	1	0	0	1	0	0	0	0	0	2	0	0	0	0	0	0	0	0	0	1
FAM83B	6	51	10	7	61	203	2	11	9	16	1	1	0	24	11	8	437	0	18	30	12412	8472	33	14	6825	7	18	13	7	522	0	0	2	1788	4	404	5	8	5	1	1175	29	1834	6
HCRTR2	0	0	3	0	0	0	3	2	2	0	0	0	0	32	0	0	0	0	4	1	0	0	0	0	1	5	0	0	0	1	0	0	1	2	0	0	3	3	1	11	0	8	0	5
GFRAL	0	9	16	0	0	5	1	1	0	0	0	2	4	7	0	27	2	4	7	1	1	2	1	1	0	0	0	0	0	14	3	0	11	24	50	5	0	0	3	1	10	2	8	9
HMGCLL1	16	5	2	2	2	5	1	3	4	1	4	6	5	298	9	36	22	6	331	119	0	0	4	4	3	22	2	109	0	40	6	12	101	8	7	54	5	72	17	145	41	35	13	595
BMP5	62	14	102	37	7	104	54	29	21	2	18	31	51	2972	38	95	33	61	1283	331	10	1	66	19	9	53	25	424	10	191	133	83	794	105	620	252	634	1975	73	438	189	981	41	3460
NPM1P36	0	0	0	0	0	0	0	1	0	393	1	1	0	2	0	0	0	0	0	0	0	0	0	0	0	1	0	0	0	1	0	0	0	0	0	0	0	0	0	0	0	14	0	1
LOC107986539	0	0	0	0	0	0	0	0	0	0	0	0	0	13	0	0	0	0	1	0	0	0	0	0	0	1	1	0	0	0	0	0	0	1	0	0	4	0	0	0	2	1	0	3
LOC105375100	0	0	0	0	0	0	0	0	0	0	0	0	0	3	0	0	0	0	2	0	0	0	0	0	0	0	0	0	0	0	0	0	0	0	0	0	0	0	0	0	0	2	0	2
COL21A1	8	226	32	1438	6	496	675	282	3	27	650	28	76	1802	504	584	369	224	2239	414	208	20	216	108	82	50	96	953	351	2445	1623	741	6715	2324	1493	5455	2834	15293	96	2407	1838	43	377	6847
RCC2P7	7	29	1	54	5	38	41	47	1	15	43	18	10	74	109	66	59	41	25	17	76	48	79	10	77	19	7	19	23	144	50	99	123	192	168	116	181	187	8	275	232	0	39	104
DST	720	17584	1151	36006	2440	21465	39357	30911	1074	1314	13309	4192	4694	43209	15149	24192	13715	9025	29269	15091	64296	26483	30935	5459	39631	11019	2662	32481	8885	108908	127051	103034	126204	119042	124813	111380	100990	115234	908	109487	60060	531	29654	215669
LOC101930010	2	6	24	21	0	20	26	32	0	0	8	3	2	25	19	15	10	5	15	3	16	8	24	8	5	10	2	21	4	34	83	69	57	41	78	63	40	92	1	107	34	9	4	56
RPL17P26	1	6	0	10	0	12	14	15	0	2	6	6	1	1	2	4	3	2	16	0	18	1	18	2	7	12	1	4	5	26	40	64	47	40	55	51	25	42	4	80	20	5	5	24
RNU6-626P	1	0	0	1	0	2	2	2	0	0	1	0	0	1	0	0	1	0	0	0	1	0	5	1	0	1	0	0	0	5	13	11	3	3	11	8	1	7	0	8	2	0	2	1
BEND6	6	176	32	489	14	184	539	556	11	29	224	62	47	147	256	218	95	136	326	185	214	84	305	94	86	91	28	100	90	471	926	663	903	989	1340	657	452	1617	30	1249	852	6	101	1009
FTH1P15	5	30	7	15	3	16	9	7	2	22	4	39	7	3	8	14	20	27	5	4	10	2	31	6	2	18	2	4	1	30	58	59	28	55	33	22	42	24	29	31	55	31	155	21
KIAA1586	37	481	41	636	56	618	681	703	31	80	146	142	124	430	366	418	417	151	585	223	624	309	820	76	429	185	75	316	204	1458	2347	2095	1840	2052	2139	1543	1556	1841	68	1733	1449	189	613	1845
ZNF451-AS1	132	76	7	74	5	95	92	101	6	0	16	34	14	42	22	56	71	17	56	19	84	41	102	14	78	28	9	58	18	139	182	204	112	176	277	149	235	149	40	193	130	3	85	177
BAG2	56	687	147	996	73	884	2254	1532	35	71	504	178	192	461	424	728	557	288	506	309	414	143	2673	277	222	538	43	518	215	3163	4756	5888	4002	4240	4471	4755	2821	4268	127	2828	1466	94	737	2883
RAB23	42	931	108	1704	77	1494	2949	1791	75	129	662	223	225	767	848	996	786	411	584	567	635	242	3007	408	365	359	85	570	341	3911	6211	6253	6363	5826	7139	5484	4498	6694	43	3246	2081	63	917	4135
LOC100506188	1	15	8	21	6	58	170	75	2	0	20	2	5	14	13	21	18	7	14	7	8	2	135	4	1	2	1	6	7	63	89	67	76	112	176	115	77	119	2	126	18	5	99	46
PRIM2	23	574	80	748	119	703	914	907	20	39	154	203	80	407	441	539	621	241	543	226	759	399	1165	204	782	204	111	334	254	2345	3212	3454	2691	3308	2932	2028	2478	2529	121	2800	2009	57	1193	1809
LOC105375103	0	0	1	0	0	0	1	1	0	2	0	0	1	0	0	0	0	0	0	4	0	1	0	0	0	4	0	1	0	3	0	0	0	0	0	0	0	0	1	0	0	9	1	1
TRI-AAT1-1	717	78	435	3	6	12	15	3	4	5	0	1	76	9	1	26	5	2	4	4	0	0	3	3	40	56	0	10	0	0	2	0	0	0	0	0	0	0	90	0	0	259	1	0
LOC105375102	0	0	0	0	0	0	0	0	0	0	0	0	0	0	0	0	0	1	0	1	0	0	0	0	0	0	0	0	0	0	1	0	1	0	0	0	0	0	0	0	0	0	0	1
LOC105375101	0	1	0	0	0	0	0	0	0	0	0	0	0	0	0	0	1	0	0	0	0	0	0	0	1	0	0	1	0	5	3	0	0	0	1	0	0	0	0	0	0	0	0	0
TRM-CAT7-1	0	0	0	0	0	0	0	0	0	0	0	0	0	0	0	0	0	0	0	0	0	0	0	0	0	0	0	0	0	0	0	0	0	0	0	0	0	0	0	0	0	0	0	0
LOC101927268	2	21	17	22	3	15	14	10	19	12	14	5	6	38	11	19	25	15	38	15	31	6	17	5	13	22	4	34	27	58	42	95	118	80	141	30	130	104	17	61	38	8	84	412
GUSBP4	10	111	3	272	21	78	102	157	6	2	62	25	19	361	90	148	99	48	282	153	231	107	153	25	119	62	14	188	62	613	678	614	842	651	690	481	605	680	18	653	569	20	314	1566
LOC101927293	2	34	7	42	2	12	21	5	1	3	8	4	3	164	5	56	15	6	29	11	9	0	27	7	4	4	1	50	14	107	59	148	54	118	169	82	65	38	1	18	77	12	31	474
GAPDHP15	3	4	0	11	0	3	5	3	0	2	4	2	9	36	3	12	2	1	3	1	4	1	4	2	1	0	0	11	2	23	13	10	3	18	17	12	21	4	0	1	16	2	19	54
RBBP4P3	8	0	0	2	0	0	0	1	0	0	0	0	0	0	0	1	2	0	0	0	1	2	1	0	0	0	0	0	0	5	6	4	17	5	3	2	0	2	0	7	3	0	0	6
KHDRBS2	17	11	161	20	1	8	9	8	43	9	9	0	14	125	21	21	37	8	82	18	19	5	32	1	41	21	3	135	4	137	46	94	50	91	91	119	57	51	455	245	79	133	7	237
MTRNR2L9	2	3	4	0	2	2	3	5	2	10	5	5	6	3	0	4	7	5	4	4	0	2	1	3	2	4	4	5	5	10	3	5	8	14	0	4	4	0	5	4	5	8	7	17
DHFRP5	0	0	4	0	0	0	0	0	0	0	0	0	0	0	0	0	0	0	0	0	0	0	0	0	1	0	0	0	0	0	0	0	0	0	0	0	0	0	0	0	0	0	0	0
SPTLC1P3	0	0	0	1	0	1	0	0	0	0	0	0	0	0	0	0	0	0	0	0	2	0	0	0	0	2	0	0	0	0	0	3	0	0	0	0	0	0	0	5	0	0	0	1
LOC100128610	0	0	1	1	0	0	1	0	0	0	0	0	0	1	0	0	0	1	0	1	0	0	2	0	0	0	0	0	0	1	1	0	1	1	1	1	6	0	0	0	0	2	0	2
LGSN	10	14	4	62	3	9	24	17	0	14	10	2	3	10	19	23	22	10	3	5	181	118	28	4	116	6	10	20	11	52	88	75	144	60	185	48	89	72	71	89	67	40	69	34
LOC100133007	0	0	0	2	0	0	0	0	0	0	0	0	0	0	0	0	0	0	0	0	0	0	1	0	0	0	0	0	0	0	0	0	4	0	2	0	0	3	0	1	1	0	0	0
LOC642554	1	4	1	18	0	9	15	32	0	1	1	3	5	5	27	10	10	2	5	1	14	4	13	3	12	3	3	8	2	28	24	49	37	41	32	32	53	47	0	70	39	2	16	38
EEF1B2P5	0	0	0	10	0	0	0	0	0	2	0	0	0	0	0	1	0	0	0	0	0	0	0	0	0	0	0	0	0	5	0	0	3	0	11	0	2	1	2	12	6	1	0	0
PTP4A1	2530	2251	578	3580	704	4234	4815	3220	523	5770	668	8852	1116	2523	2419	2103	4138	886	1044	661	13212	8668	3933	554	5289	561	295	1527	592	7942	13993	9201	9823	10742	8540	6077	11518	5310	47969	8597	12119	26772	35890	7209
RPL7AP34	0	8	0	18	4	6	3	5	0	1	0	1	1	8	2	9	2	6	2	0	55	23	7	1	38	3	1	7	2	11	2	2	12	4	24	15	31	41	18	28	10	0	18	6
RPL9P18	0	4	1	0	0	3	2	5	0	1	0	2	2	0	2	5	3	5	2	2	14	3	6	2	6	2	0	2	2	8	19	14	12	15	14	7	22	18	19	4	8	3	26	12
SCAT8	13	1	6	1	0	16	4	1	3	10	0	11	3	23	1	6	1	2	0	2	1	0	1	1	2	1	2	3	0	6	17	18	15	45	14	3	54	7	81	9	21	45	66	52
LOC105377836	0	1	30	0	0	1	1	0	0	3	0	0	0	5	0	0	0	0	0	0	0	0	0	0	0	0	0	0	0	0	1	0	0	3	0	0	1	0	1	0	0	0	1	2
LOC107986608	0	0	1	0	0	0	0	0	0	0	0	0	0	3	0	0	0	0	1	0	0	0	2	0	0	0	0	0	0	0	0	0	0	1	2	1	0	3	0	0	0	0	4	2
LOC100419882	0	0	0	0	0	0	0	0	0	0	0	0	0	0	0	0	0	0	0	0	0	0	0	0	0	0	0	4	0	0	0	0	0	0	0	0	1	0	0	0	0	1	0	0
LOC105377837	1	0	0	0	0	0	0	0	0	0	0	0	0	0	0	0	0	0	0	0	0	0	0	0	0	0	0	0	0	0	0	0	1	0	0	0	0	0	1	0	0	1	0	0
LOC107986607	0	0	0	0	0	0	0	0	0	0	0	0	0	0	0	0	0	0	0	0	0	0	0	0	0	0	0	0	0	0	0	0	0	0	0	0	0	0	0	0	0	0	0	0
SLC25A51P1	1	2	0	0	0	1	2	0	0	1	0	0	0	1	0	1	1	1	1	0	0	0	3	0	2	1	1	0	0	1	5	7	0	4	3	1	1	2	2	6	5	3	1	1
ADH5P4	13	391	20	616	29	509	673	584	44	72	374	173	111	719	439	752	446	303	517	290	954	516	774	72	709	216	49	473	133	2081	1988	2543	3192	2610	2145	1728	2217	2367	26	2764	1810	26	1041	2186
LOC105377838	0	11	0	0	0	0	0	0	0	0	0	0	0	0	1	0	0	0	0	0	0	0	0	0	0	0	0	0	0	0	0	0	0	0	0	0	0	0	1	0	0	0	0	0
LOC105377840	0	0	0	0	0	0	0	0	0	0	0	0	0	0	0	0	0	0	0	0	0	0	0	0	0	0	0	0	0	0	0	0	0	0	0	0	0	0	0	0	0	1	0	0
LOC105377839	0	0	0	0	0	0	0	0	0	0	0	0	0	0	0	0	0	0	0	0	0	0	0	0	0	0	0	0	0	0	0	0	0	0	0	0	0	0	0	0	0	0	0	0
LOC105377841	0	0	0	0	0	0	0	0	0	0	0	0	0	0	0	0	0	0	0	0	0	0	0	0	0	0	0	0	0	0	0	0	0	0	0	0	0	0	0	0	0	0	0	0
LOC107986540	0	0	0	0	0	0	0	0	0	0	0	0	0	30	0	0	2	0	1	1	0	0	0	0	1	0	0	0	0	0	0	0	0	0	0	0	0	0	0	0	0	0	2	0
LOC105377843	0	0	0	0	0	0	1	0	0	105	0	0	0	0	0	0	0	0	0	0	0	1	0	0	0	0	0	0	0	0	0	0	0	0	0	0	1	0	0	0	0	0	0	0
LOC105377842	1	1	3	0	0	0	0	2	0	2	0	0	1	0	0	0	0	0	0	0	0	0	0	0	0	0	0	0	0	0	0	0	0	0	0	0	0	0	1	0	0	9	0	2
LOC105377845	0	0	0	0	0	0	0	0	0	1	0	0	0	0	0	0	0	0	0	0	0	0	0	0	0	0	0	0	0	0	0	0	0	1	0	2	0	0	2	0	0	0	0	0
LOC107986610	0	0	1	0	0	0	0	0	0	0	0	0	0	0	0	0	0	0	0	0	0	0	0	0	0	2	0	0	0	0	0	0	0	0	0	0	0	0	5	0	1	7	0	0
LOC105377844	0	0	3	0	0	0	0	0	0	0	0	0	0	0	0	0	0	0	0	0	0	0	0	0	0	0	0	0	0	1	0	0	0	0	0	0	0	0	0	0	0	0	0	0
LOC102723883	0	0	0	0	0	0	0	0	0	0	0	0	0	1	1	0	0	0	0	0	0	1	0	0	0	0	0	0	0	0	0	0	0	0	0	0	1	0	0	0	0	0	0	1
LOC105377846	0	0	0	0	0	0	0	1	0	0	0	0	0	1	0	0	0	0	0	0	0	0	0	0	0	0	0	0	0	0	0	0	0	0	0	0	0	0	1	0	0	0	1	0
LINC02549	0	0	0	0	0	0	0	0	0	0	0	0	0	1	0	0	0	0	0	0	0	0	0	0	0	0	0	0	0	0	0	0	0	0	0	0	0	0	0	0	0	0	0	1
LOC101928307	1	8	0	22	1	6	7	6	0	1	3	1	2	30	2	8	1	4	10	4	5	3	11	3	0	3	3	0	3	22	6	20	59	28	45	11	51	15	0	42	9	9	10	37
GAPDHP42	5	32	105	75	11	40	43	69	1	44	34	46	9	89	106	53	51	24	66	38	78	35	60	6	54	31	11	78	23	111	126	151	141	163	145	103	229	123	102	240	238	140	284	275
COL19A1	32	33	31	50	20	36	22	13	6	256	36	11	34	10301	24	19	101	17	24	7	25	28	107	3	47	5	40	10389	57	49	28	93	304	320	76	64	592	185	44	561	267	592	85	45270
COL9A1	2	2	1	0	0	0	1	2	4	50	0	0	1	31	3	5	3	3	15	0	6	9	1	1	1	3	0	12	1	10	0	2	4	1	2	11	3	6	21	2	17	2	7	63
LOC105377848	0	0	0	0	0	0	0	1	0	0	0	0	0	0	0	0	0	0	1	0	0	0	0	0	4	0	0	0	0	0	0	1	0	0	0	0	1	0	1	0	0	18	2	0
LOC105377847	1	0	3	0	0	0	0	0	0	0	0	0	0	0	0	1	0	0	1	0	89	3	1	1	7	0	0	0	0	0	0	0	3	4	0	0	1	0	0	1	0	0	0	1
EVADR	0	0	1	0	0	0	0	0	0	0	0	0	0	2	0	0	0	0	0	2	188	11	1	0	11	0	0	0	0	0	1	0	0	1	0	5	1	0	0	1	1	0	1	0
FAM135A	35	940	84	1615	128	1233	1327	1574	42	57	356	255	425	1051	738	1151	930	363	1380	584	4779	3384	1635	199	2792	504	163	747	469	4611	4370	6313	5399	6044	6299	4229	5834	4534	101	5570	4412	128	2497	5824
LOC642590	1	21	12	46	14	47	34	18	8	48	24	25	19	88	76	67	86	36	14	10	64	41	107	18	69	37	3	28	9	230	411	260	180	293	281	95	261	241	42	171	210	16	205	182
LOC100419975	0	51	3	84	16	49	58	71	3	31	8	52	5	34	29	52	64	18	73	29	76	55	106	4	67	17	7	27	23	189	225	276	207	184	262	158	207	146	15	187	170	15	172	207
B3GAT2	0	0	2	0	0	0	0	1	0	0	0	2	1	1	1	0	0	0	0	0	0	0	1	0	0	0	0	9	0	0	0	3	0	1	0	0	0	0	0	0	0	0	1	4
LOC105377850	11	0	0	0	0	1	0	0	0	0	0	0	0	0	0	0	0	0	0	0	0	0	0	0	0	0	0	0	0	0	0	0	0	1	0	0	3	0	11	0	0	0	2	0
LYPLA1P3	14	261	28	310	44	400	332	527	16	97	69	189	121	170	385	223	408	92	186	109	1022	651	475	52	752	78	51	191	78	1319	1919	1617	1644	1849	1923	1017	1302	1462	154	1199	980	85	985	692
OGFRL1	726	2934	259	4095	1273	7078	3613	5221	553	3889	859	5736	1013	2935	3190	3095	5020	1192	3182	1576	4050	1684	6353	443	1973	993	511	2362	698	9262	15109	15033	9719	20148	9255	7287	17065	4990	6351	13196	13359	5009	15260	11429
MIR30C2	0	2	0	11	0	7	7	2	1	0	2	1	0	17	4	4	3	1	4	3	1	0	4	0	1	0	0	0	5	19	19	4	14	21	21	19	36	24	0	11	1	0	15	24
MIR30A	0	1	3	8	2	6	3	7	1	5	1	3	4	5	2	4	17	0	5	1	2	0	2	2	0	3	0	7	3	11	15	12	10	18	17	21	29	8	0	12	8	0	14	16
LINC00472	29	577	77	736	114	555	520	260	56	5	185	77	79	959	384	510	467	143	688	456	273	84	538	60	75	250	55	459	314	1860	1206	1195	1973	2094	2284	1731	2649	2159	35	1399	1345	74	1353	2993
LINC01626	0	0	0	0	0	0	0	1	0	2	0	1	1	0	0	0	1	0	1	0	0	0	0	1	0	0	0	0	0	0	0	1	0	0	0	1	3	1	9	2	3	1	0	0
LOC105377853	0	0	0	0	0	0	0	2	1	1	0	0	1	3	0	0	0	0	2	1	0	0	1	0	0	0	0	0	0	0	0	1	4	0	1	0	0	4	4	1	0	12	2	1
KRT19P1	0	13	0	0	45	2	1	0	0	4	1	1	4	15	4	0	24	0	0	0	9	5	3	2	3	0	0	0	2	89	0	0	6	132	2	128	4	5	1	9	103	0	107	11
RIMS1	6	6	455	3	1	3	4	3	2	32	89	1	31	117	20	13	143	4	32	38	8	1	2	1	4	24	0	79	2	37	45	5	238	53	14	47	4	15	2269	77	53	1093	237	380
LOC100418957	6	0	0	0	0	0	0	1	0	0	1	0	0	0	0	0	0	0	0	1	0	0	0	1	0	0	0	0	0	0	0	0	0	0	0	0	1	1	0	0	0	0	0	2
LOC643067	3	5	3	12	1	10	3	13	1	10	0	1	1	3	5	0	4	1	4	2	21	26	5	0	55	1	0	10	1	34	39	17	12	24	12	7	31	6	40	20	12	51	34	8
LOC112267960	55	1	365	0	0	0	0	14	487	42	1	0	3	113	1	0	213	0	9	3	6	0	0	1	2	1	3	21	0	4	4	2	4	0	0	0	2	1	23	3	4	114	1	157
KCNQ5	5	2	47	4	1	8	3	8	4	15	2	9	6	1107	10	14	28	9	118	30	7	3	5	0	33	21	5	463	0	16	26	28	32	26	2	18	43	47	39	99	58	108	30	3436
KCNQ5-IT1	0	5	0	1	0	2	3	0	1	1	0	7	0	94	6	3	9	0	36	6	7	0	4	0	36	2	1	97	0	6	9	16	21	13	11	8	11	21	12	23	12	30	26	575
LOC107984120	21	9	9	3	6	4	20	6	2	9	4	4	13	516	9	7	42	3	215	26	22	1	10	5	116	19	5	455	4	59	46	69	129	106	35	44	103	135	14	195	81	42	24	3459
LOC105377855	2	0	0	1	0	0	0	0	0	0	1	0	1	63	3	3	3	0	26	5	1	0	2	0	16	2	1	35	1	34	4	7	7	6	2	2	5	10	5	26	7	1	21	355
LOC112267959	0	1	0	0	0	0	0	0	1	0	0	0	0	2	0	0	0	0	0	0	0	0	0	0	0	1	0	1	0	0	0	0	0	0	1	0	0	0	1	0	1	0	0	2
MIR4282	0	0	0	0	0	0	0	0	0	0	0	0	0	3	0	0	0	0	0	0	2	0	0	0	2	0	0	0	0	0	0	0	2	0	0	0	0	0	0	2	0	0	0	29
PGAM1P10	0	0	0	1	0	1	1	0	0	0	0	1	0	19	2	1	0	0	1	0	2	1	1	0	1	2	0	5	0	1	0	3	0	0	0	2	0	1	2	9	4	0	1	62
KCNQ5-AS1	0	0	0	0	0	0	0	0	0	0	0	0	0	12	1	2	1	0	10	1	0	0	1	0	6	1	0	5	0	0	0	5	5	0	0	7	5	2	2	2	3	122	5	138
RBPMS2P1	0	1	0	2	0	2	1	2	1	0	2	0	0	41	3	6	2	3	3	2	0	0	3	5	0	2	0	0	1	2	3	13	3	10	7	10	9	9	0	9	6	1	0	41
KHDC1P1	1	0	0	1	0	0	0	2	0	0	0	0	0	0	1	0	0	0	0	0	0	0	0	0	0	0	0	0	0	1	0	2	0	0	0	0	0	0	0	1	1	0	0	0
KHDC1L	2	12	319	3	1	1	2	0	1	0	0	1	3	0	2	1	1	1	1	1	7	9	1	0	52	0	1	0	1	8	1	4	4	3	3	1	7	8	24	5	0	129	2	6
KHDC1	1	41	0	64	11	43	42	51	2	3	29	10	7	67	107	46	51	39	35	23	130	51	86	25	116	22	10	39	26	102	105	106	173	155	163	82	189	297	1	255	92	2	14	191
RPSAP41	0	14	0	34	7	18	31	15	3	1	8	5	5	34	32	32	28	11	19	11	98	53	50	11	82	9	11	21	17	103	63	107	103	110	104	58	128	130	0	120	60	3	44	111
PAICSP3	14	2	2	1	0	1	2	3	0	4	0	0	1	2	0	2	1	0	2	3	4	3	3	0	3	0	1	0	1	4	3	8	7	6	3	3	10	5	2	2	0	113	6	22
DPPA5	1	1	0	0	0	0	0	2	0	0	0	0	0	0	0	0	0	0	1	0	0	0	0	1	0	0	0	0	0	0	0	0	0	0	0	0	0	3	0	0	1	0	0	2
KHDC3L	2	0	0	0	0	0	0	0	0	1	1	3	0	1	0	0	0	1	0	0	0	0	0	0	1	0	0	0	0	0	2	0	0	0	1	0	0	1	1	0	4	0	0	3
OOEP	1	0	0	1	0	0	0	1	0	3	0	0	3	0	4	1	1	1	0	0	2	0	1	0	0	0	0	0	0	0	0	0	2	2	1	0	2	0	4	3	0	2	6	0
RPL39P3	410	4040	306	4021	450	7819	4058	5682	531	951	1339	1853	7464	2414	3496	3305	3149	1212	4395	1460	10183	5749	4718	633	6349	1158	576	2621	705	11841	24090	15428	20778	15659	16838	11165	13859	18324	1708	12360	10600	1441	10424	9336
DDX43	19	35	17	136	17	109	148	134	6	10	45	38	47	128	62	109	136	38	134	35	162	49	100	11	30	17	8	57	57	124	166	298	492	269	445	179	232	250	63	220	181	55	160	181
CGAS	72	344	49	428	90	637	455	460	24	364	88	406	149	244	529	386	600	275	167	125	545	350	808	160	340	151	129	245	168	698	893	1482	979	1479	1044	816	1446	1029	667	1527	1233	359	617	780
EEF1A1	1755	17386	1963	30427	2695	26310	24567	21005	2206	12920	17815	9802	10941	29768	22030	31690	19201	13164	15093	10778	71032	25080	36059	4475	27466	11781	2916	19496	5772	96577	98953	99863	117736	74678	92708	93772	107880	143357	9350	113020	90301	6263	52153	99610
RPS27P15	0	6	0	9	1	13	13	11	0	6	3	7	0	4	7	4	12	2	7	4	11	5	16	1	3	1	0	0	4	7	14	22	24	21	14	24	17	8	2	16	14	1	23	7
LOC101928489	1	20	10	97	10	60	50	110	7	12	31	12	6	47	95	35	63	27	60	28	109	33	100	7	33	18	7	11	24	149	127	117	131	159	199	147	213	212	4	189	155	2	68	97
CD109	387	4045	287	10621	1015	11269	11691	15236	525	280	1969	1707	1401	3860	4395	4662	5164	2246	10554	3574	13161	4863	13459	1378	6347	1073	582	2779	2153	33077	46426	33924	35454	37464	55207	34420	33672	39728	136	32617	29440	330	10375	21207
LOC101928516	1	4	1	24	1	18	40	47	1	0	2	0	1	3	4	2	5	5	2	0	14	7	40	1	7	0	0	7	5	62	128	61	116	51	58	40	105	49	0	29	30	1	14	25
LOC100128592	0	2	1	13	1	14	27	10	1	1	0	0	0	0	4	1	0	3	2	1	3	1	13	0	0	0	2	0	5	9	13	5	16	12	28	19	48	15	0	11	6	0	5	7
LOC105377858	1	3	1	41	1	33	49	52	1	0	1	1	5	17	11	10	10	6	3	2	23	19	38	9	28	2	2	7	10	59	126	100	97	77	84	110	130	37	0	38	33	1	42	32
COL12A1	1207	48620	1232	388638	11692	84711	268293	225392	2318	5078	43777	13732	11539	34233	80244	92129	28354	51680	33756	21047	62582	9831	264138	36983	21529	7993	4841	13933	30526	716019	898913	788387	394471	235752	839641	702340	363310	313449	1160	529134	201492	451	18307	146078
TMEM30A	1282	9586	344	12134	1200	13931	14790	14587	455	1567	2152	4537	2533	4098	6487	6516	7211	2636	8805	3309	11552	5970	15199	1171	6973	2117	929	4569	2042	25440	33333	33936	24981	36129	25033	18693	31439	20573	6951	22975	19322	7891	14092	16947
LOC100506804	5	15	69	45	11	18	23	23	1	8	20	7	5	104	29	28	15	9	47	38	21	10	66	5	25	13	3	77	15	81	63	98	100	115	121	73	145	123	56	93	79	45	88	226
FILIP1	108	431	67	1825	12	473	1288	544	110	24	893	223	250	3656	860	1382	299	555	1089	975	364	78	1280	120	103	881	119	2650	388	1945	2407	4243	5642	3288	5215	2341	3926	6505	1799	3647	2011	76	814	12760
LOC101928540	0	22	2	101	1	32	98	37	1	0	31	5	7	99	14	44	23	11	59	37	5	4	60	5	3	27	13	88	20	75	65	181	161	141	308	84	303	181	6	198	53	0	34	378
MIR4463	0	3	0	6	0	0	2	0	0	0	1	0	2	9	0	1	1	0	0	1	1	1	3	0	0	0	0	3	1	2	4	14	18	12	20	3	12	29	0	7	3	3	5	13
MYO6	84	2352	266	4186	862	3001	3846	3954	125	240	964	476	582	2208	1697	2764	1741	881	5358	1963	9042	6157	3398	459	10003	919	342	1394	1197	8674	7588	9034	9600	10986	9349	9119	9281	9343	180	8017	7232	93	4091	9524
IMPG1	44	18	2	35	2	33	32	34	3	3	3	5	0	34	9	34	20	4	45	18	45	41	27	1	77	8	2	9	10	82	111	87	119	139	113	95	116	124	18	104	81	255	55	144
LINC02540	0	0	0	0	0	0	0	0	0	0	0	0	2	0	1	1	0	0	0	0	0	0	2	2	0	0	0	0	0	7	17	15	1	5	0	1	10	2	0	14	1	0	2	0
HTR1B	0	38	50	85	21	104	194	55	0	7	104	15	19	42	127	32	66	14	20	45	17	7	345	8	4	1	9	11	37	172	62	279	592	1073	550	134	940	364	1	136	140	14	103	200
LOC105377865	0	0	0	2	24	0	0	1	0	0	4	0	0	0	1	0	0	0	1	0	0	0	1	2	0	0	0	0	1	0	2	0	20	1	0	0	5	3	0	0	2	0	4	8
LOC107986613	0	7	39	19	0	5	6	13	201	2	3	1	1	40	19	10	317	4	32	11	9	8	6	1	11	3	5	8	6	28	20	26	69	38	34	27	41	40	0	51	40	24	18	65
IRAK1BP1	19	158	35	317	14	109	166	141	9	23	95	43	57	271	131	216	107	66	352	119	296	125	187	23	205	87	28	174	80	671	615	585	854	636	1046	654	897	1111	42	1042	625	50	251	959
LOC100419073	11	15	2	38	4	19	27	36	3	20	6	13	6	25	30	14	39	9	18	12	34	15	49	4	39	15	3	17	6	68	93	123	74	81	77	75	99	49	18	90	71	28	68	87
HMGN3-AS1	3	38	7	82	9	64	76	94	4	4	34	13	17	194	75	72	69	25	63	39	77	50	122	14	85	36	13	45	31	211	216	268	220	260	297	202	253	286	2	232	163	8	83	379
LCAL1	14	2	1	8	5	4	3	10	0	0	3	0	3	36	7	11	14	1	18	8	42	22	3	0	126	7	0	10	3	21	3	19	24	31	15	15	13	32	0	20	39	3	66	111
DBIP1	4	88	6	92	9	88	155	92	2	5	60	72	103	66	27	258	81	140	55	18	212	177	92	21	97	30	14	54	26	264	468	424	370	533	332	196	204	253	54	252	292	15	125	170
LOC105377867	0	6	29	0	1	1	0	0	0	7	1	0	0	4	0	0	3	0	0	0	0	0	0	0	3	3	0	0	0	1	1	3	6	0	5	1	1	0	2	0	2	7	0	8
LCA5	209	194	33	463	26	315	348	249	21	39	196	63	71	451	165	252	135	100	276	143	165	37	301	34	62	104	31	204	84	721	1249	928	1287	1121	1761	624	861	1083	485	1449	787	76	372	1476
LOC112267857	0	19	0	45	3	14	34	15	0	1	22	7	5	140	30	28	27	18	41	19	15	6	32	7	17	27	2	15	13	68	66	54	118	56	86	69	89	148	0	148	74	0	18	174
SH3BGRL2	23	262	18	435	20	209	248	183	21	77	167	57	284	1752	261	615	418	156	787	539	288	178	217	37	86	87	66	1006	121	1440	786	817	1501	859	1346	1413	659	1475	120	1648	1016	56	262	5234
LINC01621	0	0	0	0	0	0	0	0	0	4	0	0	0	0	0	0	0	0	0	0	2	18	0	0	10	0	0	1	0	0	0	1	0	0	0	0	0	1	0	0	0	0	0	2
ELOVL4	3	218	7	246	80	397	259	231	11	8	58	49	30	91	120	85	267	44	122	75	2402	1464	352	39	2103	107	16	53	46	586	629	722	491	1396	775	501	513	478	9	497	350	28	414	595
TTK	9	389	20	439	13	801	803	366	7	25	10	223	29	17	356	330	366	153	224	59	663	219	464	109	862	8	114	103	162	1141	4729	1926	1975	3575	2034	959	1615	1123	34	2214	2227	46	327	140
BCKDHB	68	513	118	1209	54	393	1347	580	21	27	350	141	140	1441	501	717	414	243	1255	435	952	431	706	159	478	261	101	615	378	2067	2979	1727	2786	1850	1969	1797	1758	4249	388	3676	1959	482	768	3301
RPSAP72	0	0	0	12	2	4	14	3	0	0	2	0	0	9	2	4	0	1	13	2	5	1	4	2	3	0	0	0	2	3	31	18	18	17	16	17	12	29	9	35	16	0	11	12
LOC112267962	0	0	1	1	0	1	0	1	0	0	6	0	0	4	0	0	1	0	6	1	0	0	0	0	0	2	0	0	0	4	6	1	2	1	0	1	0	0	1	1	0	13	0	4
LOC105377869	0	0	4	3	0	0	2	0	0	0	11	0	0	3	3	0	1	0	5	0	2	0	4	0	2	0	0	0	0	9	12	2	12	10	2	0	1	1	0	4	9	1	5	21
LOC648934	5	2	0	1	0	0	1	1	0	0	9	0	0	6	0	0	0	0	5	0	0	0	0	0	0	1	0	0	0	10	13	1	0	3	0	3	1	1	1	5	0	1	1	12
TENT5A	136	1046	184	2485	223	1476	5479	2452	104	532	1204	1025	344	2614	1669	1615	1301	946	2457	1267	1910	1111	3166	567	1050	2227	230	954	484	4121	12300	6678	7165	3349	4979	4716	3656	7618	3543	8856	6176	685	3071	7338
LOC105377873	2	3	1	3	0	0	2	5	10	0	1	0	0	13	1	1	8	2	5	1	2	3	6	0	1	4	1	1	1	6	11	5	10	4	3	9	5	26	15	19	7	542	6	19
LINC01526	0	0	0	1	0	0	0	1	0	0	0	0	0	0	0	0	1	0	2	0	0	0	0	0	0	1	0	0	0	1	0	0	3	4	0	0	1	7	1	4	2	2	3	1
LINC02542	0	3	0	6	3	2	0	8	0	0	3	3	5	6	4	4	3	3	42	10	19	25	7	4	10	24	0	5	2	30	112	15	44	9	19	25	19	52	262	26	3	4	14	15
LOC107986617	0	1	3	1	1	3	2	8	0	1	2	3	1	1	1	6	4	0	6	4	6	7	5	0	7	12	0	1	0	4	5	11	8	7	13	5	20	7	24	4	2	4	20	9
LOC105377874	1	0	3	0	0	0	0	0	0	0	0	0	0	0	0	0	0	0	0	0	0	0	0	1	0	0	0	0	0	0	0	0	0	0	0	0	0	0	0	0	0	0	5	0
LOC105377875	25	0	0	0	0	0	0	1	0	0	0	0	0	0	0	0	0	0	0	0	0	0	2	0	1	1	0	0	0	5	1	8	0	0	3	1	2	1	0	2	1	0	0	2
TPBG	28	849	53	1808	200	1767	1949	2171	60	90	463	206	319	889	1292	1066	828	660	414	360	1886	1469	2020	373	2214	839	85	320	420	2860	3937	3148	2820	3202	3595	2763	3001	2769	4	3563	2173	18	749	1894
LOC105377876	1	0	0	1	0	0	1	1	0	1	1	0	3	0	0	0	2	1	1	0	3	0	1	0	2	0	0	0	0	2	2	7	9	6	0	8	3	3	19	5	7	0	0	3
LOC105377877	0	1	0	3	1	3	2	5	0	0	0	2	1	0	1	0	2	0	5	1	1	3	4	0	2	4	2	5	1	3	2	20	4	8	6	3	2	5	0	10	3	133	2	3
RWDD2A	13	157	9	374	41	312	289	356	15	27	79	62	61	192	170	183	161	89	269	80	299	72	352	45	144	128	23	175	50	888	1077	908	704	752	1079	699	664	770	13	714	515	8	245	799
ME1	20	305	29	724	32	451	1336	832	20	38	242	208	221	1619	271	815	291	248	792	267	1615	1934	517	61	1550	202	27	548	95	1581	1775	1460	2174	2558	2341	2019	1192	2195	96	2322	1190	13	220	2450
LOC112267963	5	24	1	63	5	32	82	67	1	17	13	81	12	123	32	133	29	90	38	16	97	79	146	9	119	38	7	58	25	72	66	104	46	173	131	129	70	98	50	170	86	71	67	107
PRSS35	30	18	0	78	0	65	107	14	0	1	26	4	6	168	44	38	33	46	183	112	9	1	23	6	0	0	9	93	24	60	22	29	546	238	77	76	45	636	5	230	156	4	24	127
LOC105377879	0	0	1	0	0	0	0	0	0	0	0	0	0	0	0	0	0	0	0	0	0	0	0	0	3	0	0	0	0	0	0	0	0	0	0	0	0	0	0	0	0	0	0	0
CYB5R4	1240	1968	316	1893	555	3180	2248	3640	383	3255	307	6939	891	770	1820	1286	3580	640	1102	488	1997	1224	3866	270	2025	477	331	767	416	5382	9603	9587	7044	10513	8311	4887	11148	4599	21372	7439	9805	13969	22891	3318
LOC107986618	2	2	2	0	0	0	1	1	0	2	0	5	0	0	0	0	4	0	0	0	0	1	0	0	6	1	0	2	0	0	1	2	0	2	7	2	10	1	10	3	1	6	5	1
MRAP2	1	25	3	22	8	40	34	40	0	6	16	12	11	181	34	37	38	16	127	72	61	17	32	12	38	24	9	138	11	124	76	107	260	174	104	120	153	160	52	227	130	29	66	477
LOC107986621	0	0	0	0	0	1	0	0	0	0	0	0	0	3	0	0	0	0	3	0	0	0	0	0	0	0	0	8	1	0	0	0	1	0	1	0	0	0	0	5	1	0	0	6
LOC107986620	4	2	17	2	0	0	2	2	1	0	2	0	0	50	0	6	2	1	19	11	1	0	4	2	0	4	2	9	0	1	10	2	6	2	12	1	4	5	59	16	5	146	4	43
LOC107986619	0	1	40	2	0	0	1	0	0	0	0	0	2	15	0	0	0	0	6	0	1	0	1	0	0	1	0	3	0	2	1	0	4	0	0	1	0	2	0	1	3	5	0	10
LINC01611	0	0	0	2	0	0	3	0	0	0	1	1	0	28	5	3	0	0	6	2	1	0	0	0	0	0	1	0	0	0	1	0	13	0	4	1	0	8	0	11	4	0	0	22
SMARCE1P2	0	19	21	25	4	17	15	9	16	4	15	0	4	43	27	27	24	9	13	9	6	2	23	2	10	3	3	15	13	85	66	128	133	81	88	94	105	108	0	135	83	2	35	106
TBX18	47	432	32	920	57	523	664	710	24	64	924	98	129	2172	652	703	436	252	1209	585	301	68	920	126	49	677	61	647	248	1694	2257	1850	2880	2224	2631	1593	2102	2059	15	3109	1386	55	694	4913
TBX18-AS1	0	16	0	36	2	11	12	9	0	1	11	2	2	30	11	15	8	5	35	13	9	2	20	1	0	16	0	16	6	61	66	58	100	86	90	51	70	47	1	52	39	0	10	270
LOC105377881	2	0	0	0	0	0	0	1	0	0	0	0	0	4	0	0	0	0	0	1	0	0	0	1	0	0	0	0	0	0	0	0	0	0	0	0	1	0	0	0	0	0	0	0
RPL31P32	0	0	0	0	0	0	0	0	0	0	0	1	0	0	0	0	1	0	0	0	0	0	0	0	0	0	0	0	0	1	0	1	1	1	2	0	0	1	0	0	0	0	0	0
KRT18P64	0	2	0	2	0	4	2	0	0	0	0	1	1	0	1	0	0	0	0	0	2	1	2	0	0	0	0	0	0	3	0	4	2	1	2	1	4	0	0	6	2	4	0	2
LINC02535	0	17	112	9	2	7	10	17	0	2	0	5	4	3	12	4	6	0	4	3	14	14	19	0	12	2	0	0	0	13	53	37	25	57	24	12	33	15	4	16	5	2	48	11
NT5E	237	1349	178	2319	707	5974	3993	4324	560	495	799	1600	1053	1404	2062	1537	2806	1187	2260	1010	1384	468	5893	591	889	2817	200	981	481	11246	21400	12616	8098	16247	13699	8095	12937	9577	383	7765	5721	207	8682	6424
SYNCRIP	215	3698	259	5267	590	4764	6888	6716	250	617	1498	1772	995	3852	4014	3631	3693	1605	3347	2063	7383	4988	7967	895	6649	1347	557	2668	1200	11492	13359	16741	14098	14431	12924	9720	11560	10253	2098	11207	10355	765	5978	12796
SNHG5	126	245	68	527	148	743	939	560	39	483	376	289	544	1285	974	818	810	459	389	155	647	430	849	125	612	272	51	610	74	1065	1323	1310	1433	1521	1612	771	1355	1002	866	1305	850	495	919	1833
LOC107986622	1	14	0	19	2	8	14	14	0	2	2	4	0	11	7	6	4	4	9	3	9	0	12	4	7	0	0	7	4	24	32	12	13	20	37	10	18	36	0	24	26	2	5	28
LOC100127917	0	1	0	7	1	8	6	10	1	0	2	3	1	5	3	2	4	1	2	1	6	2	4	2	3	1	2	0	2	18	16	16	7	30	20	17	9	15	0	27	18	2	3	14
SMIM11P1	0	9	1	6	0	3	15	8	0	0	2	2	5	5	4	16	8	10	8	0	10	3	6	0	12	0	6	6	4	42	53	48	37	55	57	34	33	57	0	53	30	0	3	51
LOC101928842	15	8	2	25	3	20	23	23	1	22	5	1	3	55	10	7	6	3	12	3	3	0	24	3	7	7	2	9	4	33	92	91	58	45	118	52	24	111	1	84	30	45	11	97
RPL7P27	0	0	0	1	0	0	0	0	0	0	0	0	0	4	1	0	0	0	1	0	0	0	0	0	1	0	0	0	0	2	5	2	0	0	4	1	1	1	0	2	0	0	0	3
LOC643916	0	0	0	1	0	1	0	0	0	0	0	0	0	6	0	0	0	0	1	1	0	0	0	0	1	1	0	0	0	1	0	0	0	0	1	1	0	0	1	1	0	0	1	0
NDUFA5P9	1	0	0	0	0	1	0	1	0	0	0	0	0	1	2	0	0	0	0	0	0	0	0	0	0	0	0	0	0	1	1	0	0	0	1	0	0	2	0	3	0	0	0	2
HTR1E	1	4	7	1	0	0	0	1	1	6	0	0	0	0	0	0	0	0	0	0	0	0	0	0	13	3	2	1	0	6	0	0	0	0	0	0	0	0	10	0	0	40	0	1
RPL7P29	0	0	0	0	0	0	1	1	0	0	0	0	0	0	0	0	0	0	0	0	0	0	0	0	0	0	0	0	0	0	0	0	0	0	0	0	0	0	0	0	0	46	0	2
LOC112267964	0	0	0	0	0	0	0	0	0	0	0	0	0	0	0	0	0	0	0	0	0	0	0	0	0	0	0	0	0	0	0	0	0	0	0	0	0	0	0	0	0	0	0	0
CGA	0	0	1	0	0	0	0	0	1	0	0	0	0	0	1	0	0	0	0	0	0	0	0	0	0	0	0	0	0	0	0	0	0	0	0	0	0	0	0	0	0	1	0	0
RCN1P1	1	0	0	8	0	1	6	1	2	2	0	5	2	8	2	0	1	0	0	0	0	0	10	1	4	1	0	0	2	4	2	2	2	2	3	2	2	4	0	0	4	0	19	1
GJB7	20	38	195	37	9	49	27	38	49	64	9	200	11	23	32	12	123	10	13	9	34	12	64	6	59	15	4	0	6	88	169	145	49	91	123	87	138	44	166	79	184	140	526	82
HSPD1P10	12	3	1	2	2	10	1	2	0	45	2	86	7	6	6	0	17	3	4	1	8	3	8	0	25	2	0	0	2	12	15	21	7	8	38	8	13	3	111	6	32	98	214	14
SMIM8	20	224	14	328	48	232	247	280	9	72	61	176	66	234	182	209	225	79	354	134	409	236	350	29	281	84	32	214	84	724	835	716	925	884	737	503	885	928	105	757	639	118	707	1022
C6orf163	6	93	74	157	19	70	66	76	2	40	34	86	27	127	70	78	113	17	96	48	124	65	82	8	191	65	7	60	33	340	342	346	408	479	363	316	498	418	105	451	360	75	366	684
LINC01590	10	39	5	91	18	39	32	15	3	24	24	48	3	78	66	55	60	16	52	22	59	42	39	3	43	32	13	63	24	131	68	80	170	172	143	72	234	152	30	169	143	23	88	361
CFAP206	1	20	7	50	3	36	39	13	0	14	9	22	8	15	22	23	36	8	22	14	22	15	12	6	13	17	3	8	10	88	63	139	151	98	154	82	165	120	5	96	109	3	35	89
TAF13P1	1	0	0	0	0	1	1	1	0	2	0	0	0	0	0	3	2	0	1	0	4	0	3	0	0	0	0	0	1	0	1	4	1	3	7	3	7	3	0	6	6	0	5	0
LOC100420741	0	2	22	9	2	3	3	2	0	1	2	0	9	0	0	2	10	2	3	0	7	1	0	1	4	0	1	0	1	12	8	12	15	14	9	9	18	10	411	9	13	5	5	12
ST13P16	0	0	0	2	1	4	2	1	0	0	0	0	1	0	0	2	0	1	1	0	2	1	2	0	1	2	0	0	0	9	3	3	1	13	7	2	17	5	3	5	15	1	6	9
AKIRIN2	254	710	200	658	201	1156	931	929	115	2381	292	1288	301	1107	1053	733	1358	363	326	195	819	502	1521	222	646	320	141	449	230	1384	2361	2411	1391	2206	1897	1401	2504	1044	4213	2002	2424	1056	4003	1993
LOC101928911	0	0	0	0	0	0	0	0	0	0	0	0	0	2	0	0	0	0	1	0	1	0	0	0	0	0	0	0	0	1	0	0	0	1	0	0	0	1	0	0	2	0	8	1
LOC105377882	4	0	0	0	0	0	0	1	0	2	0	0	0	3	0	0	0	0	0	0	0	0	2	0	0	0	0	0	0	0	0	2	0	1	0	1	0	0	0	0	0	6	0	1
LOC107986541	0	0	0	0	0	0	0	0	2	2	0	0	0	0	0	0	0	0	0	0	0	0	0	0	0	0	0	0	0	0	0	0	0	0	0	0	2	0	2	2	0	0	0	1
SPACA1	0	0	0	0	0	0	0	2	0	1	0	0	0	0	1	0	0	0	0	0	0	0	0	0	1	0	1	0	0	0	1	0	0	1	0	0	1	0	1	0	0	0	0	0
CNR1	23	25	5	41	7	18	15	19	4	16	410	3	157	285	39	55	72	21	179	125	44	7	50	11	16	52	25	243	6	253	50	124	387	407	91	183	68	19	107	373	171	68	151	2581
RPS14P9	1	9	0	0	0	4	3	9	0	2	0	0	4	0	2	0	3	0	1	0	2	0	0	0	0	0	0	0	0	0	5	0	2	2	0	7	0	2	6	1	5	0	14	0
ACTBP8	10	29	8	6	2	33	10	21	3	57	3	2	17	12	15	5	30	4	0	4	2	5	10	3	2	4	5	13	2	8	45	14	10	8	5	4	11	12	73	22	25	421	79	6
LOC105377884	2	20	2	0	14	55	13	33	1	54	4	1	21	7	12	1	49	0	5	1	0	0	0	0	0	0	1	7	0	7	113	0	12	1	0	9	1	2	307	26	37	11	232	11
LOC105377885	27	147	8	1	41	251	60	140	9	357	6	0	115	9	68	8	214	7	17	4	0	0	1	1	0	0	5	8	1	41	441	1	82	3	0	26	2	7	808	58	142	6	770	44
LOC101928936	0	0	5	1	0	0	1	2	0	1	1	0	0	0	1	0	1	1	1	0	0	1	2	0	1	0	0	1	0	0	2	3	0	0	1	2	2	1	1	0	0	53	2	0
LOC100131124	0	11	0	14	1	11	26	19	0	1	3	5	2	14	10	15	14	4	17	11	19	13	41	2	11	9	1	21	6	35	49	43	62	59	38	26	27	59	3	57	31	1	11	53
PNRC1	960	4609	1037	3801	1894	5981	3085	4564	1153	12634	4524	17310	2533	9163	3190	4441	9868	2909	2775	2343	6085	2786	6771	835	1855	3874	808	3254	1181	6619	15217	11714	8126	11437	10230	7796	15640	8880	49501	15839	22047	13634	52906	18042
PM20D2	78	535	36	419	132	672	292	460	52	225	272	358	155	1877	457	388	687	146	896	353	1363	589	809	67	1409	408	54	1428	84	1179	1344	1432	1496	1587	1573	1304	1317	1064	8139	1641	1333	827	1285	5716
SRSF12	27	109	10	69	29	164	61	102	8	139	26	89	25	142	74	62	204	22	53	33	119	53	161	21	185	43	13	97	30	173	387	320	189	367	467	239	463	189	2299	289	371	351	382	316
LOC101929004	20	87	5	48	13	68	19	66	8	52	11	51	22	253	43	35	70	16	44	12	63	14	94	5	119	26	4	153	8	79	132	167	78	132	215	150	226	69	1082	159	197	136	183	1171
GABRR1	1	3	1	4	2	7	1	5	0	7	1	6	2	6	4	1	8	1	3	0	3	3	6	0	48	1	1	18	1	4	10	17	2	9	10	6	4	4	220	5	19	20	6	24
TUBB3P1	2	10	3	17	6	14	22	19	0	10	4	12	4	1	18	13	22	22	4	1	64	29	32	2	27	6	4	0	10	29	23	31	54	58	61	57	58	135	17	101	71	0	14	23
RRAGD	264	518	125	437	336	926	552	826	150	2986	262	3672	345	1845	984	785	1059	354	785	268	1659	738	1123	72	1182	157	124	1594	77	1297	1323	1643	900	2124	1428	1361	2211	1048	1413	2043	2583	973	7144	5407
NACAP7	0	0	0	0	0	0	0	0	0	0	0	0	0	0	0	0	0	0	0	0	1	2	1	0	1	0	0	0	1	1	0	0	3	0	1	2	2	5	1	2	4	3	1	1
ANKRD6	28	351	351	397	94	407	281	330	25	150	287	410	104	898	541	529	279	192	381	267	427	293	474	39	263	161	41	238	101	1078	658	950	1125	1346	1018	1109	1211	1033	121	1765	947	86	1079	2191
LOC105377889	2	22	0	21	8	13	17	13	3	5	15	24	5	40	31	17	24	12	23	9	25	11	23	1	17	8	2	9	2	59	29	51	51	64	51	76	42	30	6	86	52	9	57	88
LOC105377887	2	14	0	14	5	7	9	14	0	2	5	16	1	17	12	20	9	1	16	8	10	6	9	1	13	3	1	17	1	34	6	21	27	41	28	22	42	40	2	57	33	1	36	76
LYRM2	80	552	37	677	58	666	961	993	34	116	207	425	196	568	559	762	410	333	638	265	1058	499	1008	109	721	235	110	511	167	1955	2068	2592	2249	2515	2420	1576	2109	2477	173	2467	1733	82	1520	2012
LOC101929057	4	57	2	70	6	53	88	86	5	18	21	22	12	56	58	54	61	16	79	32	132	76	88	9	88	25	15	51	23	222	121	269	226	187	234	237	235	247	68	266	151	20	130	265
MDN1	189	3927	244	5397	771	3804	5061	4812	160	322	2378	1404	1359	7894	4833	5664	4117	2564	3775	2205	8550	4331	6445	1218	6306	2877	775	4518	1948	21088	11556	18568	17411	16641	16569	19866	20450	17916	1497	23237	14891	652	6943	30106
DNAJC19P6	0	3	0	4	0	2	4	1	0	0	0	2	0	11	3	0	3	1	1	1	6	1	2	1	1	2	1	0	1	13	12	19	10	9	7	11	15	18	0	21	13	1	5	20
RPL22P14	0	1	0	0	0	0	0	0	0	1	0	0	0	0	0	0	0	0	0	0	0	0	3	0	1	0	1	0	0	1	1	0	0	0	0	4	1	0	0	0	0	0	0	1
GJA10	1	0	0	0	0	0	0	0	0	0	0	0	0	0	0	0	0	0	0	0	0	0	0	1	0	0	0	0	0	3	0	0	0	0	0	0	0	0	2	0	0	0	1	0
LOC105377891	1	2	2	2	0	0	2	1	0	1	1	0	0	7	0	0	7	0	4	0	0	0	13	1	11	4	1	5	1	9	6	6	3	3	6	6	4	7	0	4	6	0	6	8
MIR4464	0	0	0	0	0	0	0	0	0	0	0	0	0	0	0	0	1	0	0	0	0	0	0	0	0	0	0	0	0	0	1	0	0	0	0	0	0	0	0	0	0	0	0	0
LOC105377893	114	0	1	0	0	0	1	0	0	0	0	0	0	11	0	0	0	0	0	0	0	0	0	0	0	0	0	0	0	0	0	0	0	0	0	0	0	0	0	0	0	0	0	2
LOC107986624	0	0	0	0	0	0	0	0	0	0	0	0	0	0	0	0	0	0	0	0	1	0	0	0	0	0	0	0	0	0	0	0	0	0	1	0	0	0	0	0	0	1	0	0
MIR4643	0	0	0	0	0	0	0	0	0	0	0	0	0	0	0	0	0	0	0	0	0	0	0	0	0	0	0	0	0	0	0	0	0	0	1	1	0	0	0	0	0	0	0	0
CASC6	0	0	0	0	0	0	1	0	0	1	0	0	0	0	0	0	0	0	0	0	0	0	0	0	0	0	0	0	0	0	0	1	1	0	0	0	0	0	0	0	0	0	0	3
LOC105377894	0	0	0	0	0	0	0	0	0	0	0	0	0	0	0	0	0	0	0	0	0	0	0	0	0	0	0	0	0	0	0	0	0	0	0	0	0	0	0	0	0	0	0	0
LOC107986625	1	0	0	2	0	0	0	0	0	0	1	0	0	1	0	0	3	0	0	0	0	0	0	0	1	0	0	0	0	0	0	1	0	0	0	0	0	6	1	0	0	1	1	0
LOC105377896	66	4	7	9	3	21	38	12	0	26	16	1	14	21	21	7	34	1	29	0	2	43	13	4	10	9	1	0	6	0	2	57	9	3	3	151	25	115	101	33	16	367	163	29
LOC102724665	0	0	2	2	0	1	1	0	0	0	0	0	1	2	3	0	1	0	2	0	0	1	1	1	0	0	0	0	0	0	0	2	0	0	3	3	0	9	2	0	0	0	14	0
LINC02531	6	7	1	3	1	7	10	1	10	2	5	0	0	7	6	1	4	1	3	0	1	12	1	4	0	1	0	0	2	0	0	10	0	0	0	22	1	30	7	1	0	1	57	0
LOC105377897	0	0	0	0	0	0	0	0	0	1	0	0	0	0	0	0	0	0	0	0	0	0	0	0	0	2	0	0	0	0	0	0	0	0	0	0	0	0	0	0	0	18	1	0
EPHA7	41	28	243	29	2	42	48	17	2	3	16	9	35	45	0	90	32	46	86	89	96	8	34	11	11	8	14	73	0	210	87	95	16	193	232	455	148	6	15011	260	375	7	71	173
LOC105377899	0	2	0	2	1	2	0	2	1	45	4	0	2	5	0	4	5	0	2	3	2	0	0	0	1	2	0	0	0	15	2	6	0	4	3	29	1	0	202	4	14	6	2	22
TSG1	47	1	0	0	1	0	0	1	0	2	4	2	37	14	1	2	1	1	13	6	2	0	0	0	14	8	0	1	0	7	2	6	0	6	10	37	3	0	6	4	11	530	4	30
LOC105377901	0	0	0	0	0	0	0	0	0	0	0	0	0	1	0	0	0	0	0	0	0	0	0	0	0	0	0	0	0	0	0	0	0	0	0	0	0	0	0	0	0	0	0	0
CYCSP17	0	0	0	0	0	0	0	0	0	0	0	0	0	0	0	0	0	0	0	0	0	0	0	0	0	0	0	0	0	0	0	1	1	0	0	1	0	2	1	0	0	0	1	0
MANEA-DT	11	58	7	149	8	48	87	104	1	7	22	15	8	107	48	58	67	28	117	59	89	60	95	4	56	31	16	73	52	210	352	272	348	321	295	183	247	268	3	299	264	21	87	303
LOC107986543	0	0	0	0	0	0	0	0	0	0	0	0	0	0	0	0	0	0	0	0	0	0	0	0	0	0	0	0	0	0	0	0	0	0	0	0	1	0	5	0	0	0	0	0
LOC107986626	0	0	3	0	0	0	0	1	0	1	0	0	0	0	0	0	0	0	0	0	0	0	0	0	19	3	0	0	0	0	0	0	0	0	0	0	0	0	4	0	0	1	0	0
KRT18P50	0	0	1	0	0	0	0	0	0	1	0	0	0	0	0	0	0	0	0	0	0	0	0	0	0	0	0	0	0	0	0	0	0	0	0	0	0	0	1	0	0	0	0	1
FUT9	49	8	8	3	5	1	2	3	13	17	0	0	6	4	2	0	7	0	2	0	6	1	0	0	7	7	1	9	3	68	1	3	2	17	4	99	1	3	232	4	44	189	31	31
LOC105377905	0	23	28	0	4	0	0	0	0	18	0	0	4	5	1	0	2	0	0	0	1	0	0	0	0	3	0	0	0	10	1	1	4	1	4	9	3	2	5	2	10	4	10	3
UFL1-AS1	32	121	44	203	51	125	149	187	8	18	37	71	21	217	62	138	214	17	226	95	226	122	197	35	245	78	31	103	62	839	850	576	587	791	842	445	887	556	49	681	510	66	373	597
FHL5	40	737	38	1552	4	346	603	446	11	48	792	76	292	2709	729	522	661	114	1775	2170	278	47	1317	98	46	41	100	2566	273	2037	600	2153	11986	5527	6584	3490	3996	5326	6	3326	1838	8	167	10828
RPS7P8	18	1	0	0	0	3	0	1	0	0	0	0	3	0	1	0	0	0	0	0	0	0	0	0	0	0	0	1	0	1	4	9	2	3	2	3	12	4	1	1	5	5	2	3
LOC105377908	0	0	5	0	0	0	0	2	0	0	0	0	0	0	0	0	0	2	2	2	0	0	0	0	1	0	0	0	0	0	0	0	4	1	0	0	0	0	0	0	0	0	1	2
GPR63	15	37	5	95	2	59	33	8	0	7	28	14	8	93	51	42	44	15	36	51	17	7	48	13	23	7	4	44	14	146	88	112	279	351	215	112	175	103	31	211	181	17	14	228
KLHL32	16	26	31	33	9	19	28	24	3	3	3	5	9	30	23	21	24	9	34	11	14	23	26	8	30	13	12	50	9	89	88	103	80	116	79	55	80	56	7	81	85	22	41	115
MMS22L	62	676	33	973	96	788	1068	765	27	34	157	312	122	445	505	689	769	289	639	276	921	537	1126	184	916	120	116	307	338	2914	4053	4527	2882	4478	2820	1829	2410	2085	110	3273	2620	142	1056	1698
LOC101927314	0	0	0	0	0	0	1	0	0	0	2	0	0	0	0	0	2	0	2	0	0	0	0	0	0	0	0	1	0	4	0	6	4	0	0	2	2	4	4	0	0	0	4	0
LOC105377909	0	0	0	0	0	0	0	0	0	0	0	0	0	0	0	1	0	0	0	0	0	0	1	0	0	0	0	0	0	0	0	1	0	0	0	0	0	0	2	0	0	0	3	0
LOC107986627	4	0	0	0	0	0	0	0	0	0	0	0	0	0	0	0	0	0	0	0	0	0	0	0	0	0	0	0	0	0	0	0	0	0	0	0	0	0	0	0	0	0	1	0
MIR2113	0	0	0	0	0	0	0	0	0	0	0	0	0	0	0	0	0	0	0	0	0	0	0	0	0	0	0	0	0	0	0	0	0	0	0	0	0	0	0	0	0	0	0	0
LOC105377910	0	0	5	0	0	0	0	0	0	0	0	1	0	0	0	0	0	0	0	0	0	0	0	0	0	0	0	1	0	0	1	0	0	1	0	0	0	0	0	0	0	1	0	0
PNKY	1	0	0	1	0	1	0	1	0	1	0	0	0	0	0	0	0	0	0	0	0	0	0	0	2	0	0	0	0	2	1	3	1	4	2	4	4	3	4	1	4	4	1	3
MIR548AI	0	0	0	0	0	0	0	0	0	0	0	0	0	0	0	0	0	0	0	0	0	0	0	0	0	0	0	0	0	0	0	0	0	0	0	0	0	0	0	0	0	0	0	0
FAXC	67	24	10	15	4	5	19	7	24	7	28	3	3	3	13	11	29	9	8	10	41	38	19	1	24	2	0	4	2	221	87	35	171	61	355	78	8	84	45	40	54	41	101	104
COQ3	4	69	10	104	18	116	109	101	4	10	30	61	21	91	111	95	67	31	65	34	197	157	126	22	279	24	19	69	20	285	409	406	452	454	334	235	538	536	19	371	370	18	197	393
PNISR	250	3970	295	6031	743	3785	5119	4806	382	1935	1713	3323	759	6725	4377	4729	3956	1700	5386	2151	5132	1986	5428	728	2952	2190	806	4096	2057	13662	16465	18239	15969	15686	18341	13289	15662	12813	1308	17596	12538	1256	9182	21931
TSTD3	14	392	27	744	115	369	540	488	28	34	201	135	72	805	379	520	424	213	494	291	677	355	636	95	468	299	105	499	267	1183	1145	1421	1358	1500	1529	1082	1460	1399	29	1768	956	28	506	2090
RPS3P5	0	1	0	15	1	2	10	9	0	1	10	1	2	11	12	10	4	10	13	6	10	5	13	1	9	8	3	15	4	49	44	32	51	24	63	29	36	56	0	43	35	0	11	65
PRDM13	0	0	1	0	0	4	0	9	0	1	4	0	0	187	24	1	0	2	0	0	0	1	2	0	0	0	2	3	0	0	0	1	3	2	2	0	0	0	1	0	0	5	0	1
MCHR2	0	0	3	1	0	0	0	2	0	0	0	0	0	0	3	0	0	0	0	0	0	0	0	0	0	0	0	0	0	0	0	0	0	0	0	2	1	0	28	0	0	9	0	0
MCHR2-AS1	0	1	9	0	0	0	0	0	0	0	0	0	0	0	0	0	0	0	0	0	0	0	1	0	0	0	0	0	0	0	0	0	0	0	0	1	0	0	1	0	0	0	0	2
NPM1P38	0	3	5	0	0	0	0	0	0	4	0	0	0	0	0	0	0	0	0	0	0	0	1	0	1	2	0	6	0	1	2	0	1	1	8	1	1	0	0	1	0	0	2	0
LOC100420742	0	0	0	0	0	0	0	0	0	0	0	0	0	1	0	0	1	2	0	0	1	1	0	0	2	0	0	0	0	0	0	0	0	0	0	0	0	0	0	0	1	0	0	0
PRDX2P4	4	26	6	32	5	23	23	8	1	10	70	18	21	72	37	115	31	84	6	17	28	27	40	20	23	44	6	35	20	153	92	128	125	142	141	163	188	259	11	263	175	8	52	320
LOC105377911	0	6	0	1	1	0	2	1	0	8	0	0	0	0	1	2	9	1	7	0	32	4	0	1	6	0	0	6	1	2	2	0	0	1	4	2	3	3	3	3	31	0	0	24
LOC100129854	0	0	0	3	1	0	0	0	0	1	0	0	0	0	0	0	2	1	2	0	11	0	0	0	4	0	0	0	3	4	0	0	0	1	4	2	1	3	0	1	1	0	0	8
SIM1	13	226	40	1	25	5	1	167	33	23	38	17	7	3	6	107	317	14	11	4	575	51	125	93	7	0	6	14	65	1408	1222	742	0	1151	768	988	479	3	13	6	11	55	19	1379
LOC153893	17	160	16	194	22	250	242	265	12	84	34	141	49	79	138	115	135	47	160	73	284	166	233	20	200	42	20	164	48	554	963	868	658	705	645	436	573	546	115	606	457	69	264	511
LOC107984041	13	3	16	9	2	5	3	8	1	5	11	0	2	20	6	13	9	1	16	3	2	7	6	0	4	1	6	3	4	17	19	18	37	43	37	29	17	31	0	27	22	4	19	53
GRIK2	19	10	49	2	2	4	8	11	14	299	57	0	5	101	1	8	19	2	12	5	43	21	11	1	17	5	7	13	1	8	5	5	95	122	40	37	5	31	84	20	76	145	56	260
LOC101927388	0	1	0	0	0	0	1	0	1	0	2	0	0	2	0	2	1	0	6	4	1	4	1	0	3	1	0	1	0	2	2	1	6	9	1	7	3	1	0	2	2	0	6	7
LOC105377913	4	0	0	0	0	0	0	0	0	108	0	0	0	0	0	0	1	0	0	0	0	0	0	0	0	0	0	0	0	0	0	0	0	0	0	0	0	0	5	0	0	0	0	0
LOC100996860	0	0	0	0	0	0	0	0	0	0	0	0	0	0	0	0	0	0	0	0	0	0	0	0	0	0	0	0	0	0	0	0	0	0	0	0	0	0	2	0	0	0	0	0
LOC105377916	0	0	1	0	0	0	0	0	0	0	0	0	0	0	0	0	0	0	0	0	0	0	0	0	0	0	0	0	0	0	0	0	0	0	0	0	0	0	0	0	0	0	0	0
R3HDM2P2	0	10	8	4	2	2	7	5	0	7	5	15	2	20	4	14	7	13	4	12	8	3	18	5	0	9	3	11	4	22	14	12	23	25	14	35	37	26	15	35	24	7	17	50
LOC105377917	12	0	0	0	0	0	0	0	0	2	0	0	0	0	1	3	0	0	0	0	0	0	0	0	0	0	0	0	0	2	1	3	0	0	9	2	0	2	0	1	3	1	1	7
LOC102724443	34	0	0	2	0	1	1	0	0	4	0	0	1	0	1	2	0	0	7	1	2	0	0	2	3	0	0	0	0	4	1	0	0	3	2	0	1	4	0	3	3	18	3	11
LOC105377918	0	3	14	12	0	7	5	13	0	2	1	0	0	9	13	8	3	2	11	3	9	2	4	0	6	2	2	2	5	25	39	18	38	43	36	15	33	18	3	36	15	1	4	23
HACE1	31	958	81	1388	192	1012	1199	1041	55	88	361	267	250	1145	978	928	807	313	1190	554	1409	893	1230	185	783	352	144	795	397	3664	4871	4138	4945	4709	4746	3634	3509	4551	116	4416	3334	121	1922	4186
LIN28B-AS1	0	0	116	0	0	0	0	0	72	3	0	0	0	1	0	0	9	0	0	0	0	1	0	0	0	0	0	0	0	0	0	0	0	0	0	0	0	0	0	0	0	0	0	0
LIN28B	284	2	2	0	2	0	0	0	0	2	0	0	0	2	1	0	0	0	3	0	2	1	1	0	0	0	2	5	1	1	3	5	1	1	1	0	0	0	1438	1	1	11	2	6
BVES	2	236	16	521	49	645	656	405	17	96	166	140	44	896	394	222	190	136	172	136	173	29	863	81	29	100	34	404	105	797	1203	2065	1702	2550	1570	1309	2443	1617	20	1600	1017	5	297	3774
BVES-AS1	1	39	5	24	4	27	40	43	1	0	10	9	6	53	18	9	8	3	15	5	12	2	36	7	4	4	4	59	14	45	110	147	123	189	120	98	213	58	2	75	62	4	36	336
POPDC3	23	209	26	209	32	245	241	328	3	52	8	122	21	377	152	32	46	36	42	23	75	11	475	24	15	19	7	278	45	240	975	853	509	1085	758	434	960	231	6	306	343	45	212	1329
LOC105377920	4	38	24	68	9	44	48	53	0	8	11	2	10	29	43	28	38	3	18	5	50	40	62	8	57	17	6	12	10	113	151	171	100	169	147	141	145	128	12	58	96	3	59	169
PREP	56	1446	49	1737	218	1721	2077	2077	66	130	384	508	295	1083	1086	1275	1179	602	925	452	2898	1603	2229	259	1875	488	194	965	460	4399	4270	4991	3797	4082	4489	3668	4323	3788	311	5047	3528	613	1325	4688
RPL35P3	3	9	0	11	2	11	13	20	3	0	7	3	2	14	21	12	17	6	3	2	24	14	25	4	15	10	5	8	15	64	50	75	63	57	60	60	77	65	0	51	69	1	17	58
LOC105377921	25	5	37	4	3	1	4	3	2	1	1	1	0	8	9	2	4	1	7	2	5	1	8	2	3	1	0	0	2	12	12	59	19	15	32	10	17	5	21	25	22	5	16	8
LOC105377922	0	16	0	6	1	10	6	13	0	1	1	0	2	6	7	1	2	1	10	1	17	4	8	0	2	0	0	0	0	16	15	67	12	18	21	25	22	25	2	23	17	15	25	4
LOC100130683	222	11	7	8	2	14	14	8	1	2	0	3	1	9	8	6	2	5	11	4	19	6	17	3	19	13	2	0	4	35	30	76	21	47	32	42	24	36	17	70	40	3	23	23
LOC105377923	1	31	6	12	7	25	22	15	6	1	1	2	3	1	14	1	2	1	15	2	20	1	23	3	4	3	3	13	5	11	12	82	13	26	30	44	1	24	0	26	11	6	8	8
PRDM1	72	1935	119	1118	896	2879	1295	3530	172	990	354	882	280	423	1614	944	2060	451	527	167	3917	1284	2372	142	3645	293	229	418	750	4307	6239	11846	2181	5686	3064	2950	6381	2192	539	6884	4292	403	5141	956
CRYBG1	128	709	78	1108	279	1035	1139	879	80	1134	585	598	438	2310	1229	1890	1605	669	900	486	12763	8097	2031	203	8923	285	196	879	405	4201	4102	9661	3838	5538	3159	3847	5409	4375	1555	7394	6172	1046	3085	4191
LOC105377924	0	0	1	0	1	0	0	1	0	0	0	0	0	6	0	1	7	0	1	0	20	6	0	0	10	0	0	0	0	5	0	1	0	5	1	3	0	0	0	1	2	0	7	2
RTN4IP1	2	94	10	169	21	88	126	99	10	44	52	45	30	217	137	116	147	75	104	49	248	162	212	17	269	57	28	87	50	416	309	594	413	602	378	326	528	508	25	685	511	6475	242	597
LINC02526	0	0	0	0	0	1	0	0	0	0	0	0	1	0	1	0	1	0	2	0	1	0	1	0	0	3	0	2	1	1	0	1	7	0	0	1	2	4	1	1	2	0	1	4
LOC105377927	0	1	1	0	0	0	0	0	0	0	0	0	1	2	0	1	1	0	0	0	1	0	0	0	1	0	2	0	0	0	1	1	0	1	0	0	0	1	1	0	0	1	1	0
LINC02532	107	106	61	1	2	4	0	1	3	84	0	0	184	0	1	0	2	1	2	0	4	1	0	0	8	3	2	0	0	13	1	0	0	1	2	0	3	0	105	8	0	57	1	3
MIR587	0	0	0	0	0	0	0	0	0	0	0	0	0	0	0	0	0	0	0	0	0	0	0	0	0	1	0	0	0	0	0	0	0	0	0	0	0	0	0	0	0	0	0	0
LOC105377928	35	0	0	1	0	0	0	0	0	2	0	0	0	0	1	0	1	0	0	0	10	21	1	0	2	0	0	0	1	0	1	0	0	1	0	0	2	0	7	0	0	1	0	0
HMGN2P12	0	5	1	6	0	2	4	2	0	0	1	2	1	4	4	7	2	7	3	0	3	3	3	0	8	0	0	3	1	4	10	7	3	9	6	30	2	3	0	11	5	1	4	5
LOC107986534	7	0	0	0	5	1	0	2	0	0	0	0	0	0	0	0	0	0	0	0	0	0	0	0	0	0	0	0	0	0	0	0	0	0	0	0	0	0	0	0	0	11	0	0
CD24	32	213	26	24	389	356	18	41	25	86	9	103	42	88	57	39	843	30	103	57	17171	16200	107	41	10771	30	68	44	32	1715	147	64	85	1676	152	1349	147	79	1211	480	1646	260	2258	859
SOBP	53	527	76	914	57	1145	886	1043	53	289	557	206	260	2052	1014	1164	455	481	649	459	174	77	1399	315	48	651	105	758	347	1783	2198	2048	2099	2028	2720	1854	2025	1928	57	2437	1048	559	396	4520
SCML4	18	60	6	62	18	76	31	99	9	123	48	49	47	279	189	27	195	10	87	56	49	10	181	11	125	46	37	129	26	136	172	373	85	217	206	161	526	226	111	839	571	166	226	220
SEC63	394	1907	147	3675	477	3670	3555	3118	186	1045	1003	2163	713	2935	3817	2624	2445	1053	1800	1000	3024	1557	4166	515	2498	1185	264	1442	777	5186	6243	6878	5537	6181	6112	4915	5804	3874	4532	6781	5179	1866	4419	6670
OSTM1	673	1566	76	1771	273	2712	1767	2110	146	1248	514	1793	644	1180	2174	1368	2022	554	1551	465	2410	1074	2893	243	1492	765	246	847	356	5998	7517	6937	6099	9137	8011	4729	6756	5757	1081	5569	5221	1281	5755	4076
OSTM1-AS1	0	0	4	0	0	0	0	3	4	19	0	0	0	1	0	0	0	1	0	0	0	0	0	0	1	0	0	0	1	0	0	0	0	0	0	0	0	0	5	0	0	1	4	0
NR2E1	111	0	3	2	0	2	0	0	0	6	0	0	0	5	6	2	2	0	0	0	1	1	0	0	3	0	0	1	0	0	3	2	2	0	0	0	2	0	7	0	0	393	1	0
SNX3	247	2549	254	3271	332	3344	4121	3636	162	1773	1118	3168	1282	2823	3611	3166	2662	1136	2174	889	4647	3284	4032	475	3509	909	452	1959	766	7424	10185	8282	10219	8909	9926	6127	8953	10059	3320	9870	7599	1674	6251	7218
AFG1L	110	195	49	315	28	172	378	344	23	65	79	75	96	265	197	257	178	87	300	106	357	211	360	37	271	107	63	239	155	777	621	1025	1011	966	909	797	944	977	47	1290	880	83	306	1064
RPL36AP24	0	0	0	2	1	0	0	2	0	0	0	2	1	0	0	0	3	0	3	0	3	2	0	0	1	0	1	0	4	2	3	3	0	3	6	1	5	1	0	12	0	0	2	1
LOC105377932	2	8	2	14	1	5	12	12	0	0	4	3	2	20	26	11	7	4	11	5	14	9	13	2	15	4	2	18	9	44	33	50	41	46	67	32	55	62	0	66	69	0	11	45
FOXO3	630	6055	364	4717	1219	6046	3827	5404	436	6168	2741	5451	1495	9453	4942	3760	4692	1477	4694	2247	5430	1944	7620	678	4595	2956	617	4481	988	14639	11988	15764	7497	11503	12643	15554	16936	6185	12199	12996	11736	4691	20156	15069
LOC107986629	1	8	7	2	0	8	2	8	0	6	4	10	1	12	6	4	6	2	4	3	4	1	13	2	8	0	1	6	2	29	17	24	12	11	28	21	22	8	161	24	11	17	10	31
LINC00222	2	20	1	13	12	16	12	11	1	22	6	23	3	65	4	12	12	6	13	4	6	6	25	0	23	7	4	24	1	79	37	58	33	58	50	69	55	31	306	72	43	35	29	103
ZNF259P1	10	190	17	219	23	262	353	394	9	66	76	289	136	143	234	342	208	144	144	94	367	226	374	78	271	98	31	172	70	724	498	621	638	737	778	800	973	914	289	838	616	72	602	716
ATP5MFP2	20	88	12	154	9	192	125	116	12	94	65	113	156	253	631	204	303	75	108	29	425	230	188	36	373	52	42	196	47	946	1315	1304	1254	1215	977	610	870	1207	86	1025	718	38	386	663
ARMC2-AS1	4	14	51	35	1	12	11	17	65	2	18	8	1	34	23	11	57	11	14	10	11	5	30	4	6	2	6	23	5	57	29	73	64	51	63	65	65	63	13	47	30	20	11	81
CEP57L1	34	468	32	916	104	627	914	640	28	58	205	206	147	748	454	680	455	244	808	353	621	276	713	161	358	254	99	489	250	1465	2262	2117	2110	2199	2097	1333	1805	2032	1290	2397	1700	88	628	2629
CCDC162P	36	42	4	87	16	53	52	46	16	50	22	159	11	444	41	63	78	13	95	38	37	16	73	8	50	36	5	108	17	196	130	278	127	133	267	218	200	177	584	221	242	596	259	1095
PTCHD3P3	3	0	1	1	0	0	0	0	0	0	0	3	2	29	1	1	1	1	7	0	1	0	0	0	0	0	0	9	0	2	0	0	5	0	5	0	0	0	4	0	0	2	3	9
RNY3P11	1	0	0	0	0	0	1	0	1	1	0	0	0	1	0	0	3	0	1	0	0	0	0	0	0	1	0	0	0	0	0	3	0	1	0	0	0	0	3	0	0	0	0	5
LOC101927538	71	38	4	61	28	94	48	86	14	112	14	250	10	90	28	28	155	32	39	18	52	12	120	4	94	27	10	57	16	141	103	146	86	124	111	105	151	73	594	81	153	205	225	155
SMPD2	8	201	17	212	65	289	258	415	17	127	78	176	84	284	246	239	189	117	159	103	647	404	397	41	262	181	51	168	105	526	187	413	569	657	692	554	1042	764	90	1003	866	88	1047	1079
ZBTB24	75	382	85	615	80	500	579	639	11	97	173	569	133	548	554	490	468	209	373	228	653	360	878	122	431	258	97	304	166	1973	1632	2354	1714	2010	2032	1626	2017	1750	205	2218	1649	111	1069	2105
LOC105377935	1	7	0	3	0	5	12	4	0	4	2	4	2	4	9	3	6	4	9	3	2	5	8	3	0	8	0	4	1	10	1	5	7	10	17	8	14	13	3	19	12	276	28	16
LOC107986630	0	8	0	14	3	11	8	18	1	27	5	6	6	12	5	15	10	5	18	3	4	9	10	2	1	4	2	9	1	59	40	50	28	66	48	41	70	14	7	69	28	2	38	57
LOC107986631	0	3	459	0	1	0	0	2	2	3	2	1	2	0	1	2	1	0	1	0	1	1	1	0	0	0	1	0	1	3	10	6	3	4	1	0	4	0	6	29	7	2	0	1
WASF1	16	381	41	471	46	468	426	360	35	48	156	83	100	310	246	386	242	162	162	118	359	152	367	92	202	175	43	143	93	1019	1309	991	926	1059	1469	966	811	855	89	1489	748	33	215	737
METTL24	0	150	1	134	5	58	18	45	0	14	139	13	17	69	75	49	101	4	80	53	144	25	59	5	30	29	9	32	14	414	210	242	239	250	306	355	80	62	54	404	387	20	92	449
LOC105377937	0	1	0	5	3	0	1	2	0	0	2	0	0	14	1	3	5	0	1	2	5	0	1	0	2	3	0	7	1	10	14	13	9	15	29	11	14	11	9	17	17	3	9	16
LOC102724586	6	14	0	17	3	5	0	3	3	1	21	0	0	22	3	10	14	0	14	13	13	6	5	0	32	14	0	4	0	71	20	24	56	28	48	47	15	16	1	63	59	70	7	123
DDO	15	48	3	39	1	14	36	22	2	6	35	13	10	115	47	63	26	15	80	37	33	0	30	6	5	54	7	117	10	55	58	127	152	144	77	141	198	187	5	341	120	11	59	367
LOC105377936	0	1	1	2	0	0	1	5	0	0	1	0	0	3	3	10	0	1	0	3	2	0	2	0	0	0	0	3	0	2	6	6	9	4	1	0	0	5	0	20	7	0	1	6
SLC22A16	2	32	1	36	2	7	7	45	0	68	8	8	7	8	14	7	14	18	14	0	8	1	46	0	2	5	3	6	6	32	40	137	230	59	101	83	214	14	5	76	52	8	32	39
RN7SL617P	14	13	7	19	11	24	18	24	2	33	15	16	50	38	41	6	43	3	5	3	24	15	27	7	18	15	16	46	13	66	30	25	61	73	106	99	88	92	3	29	59	38	269	43
LOC105377938	0	4	0	0	0	0	0	4	0	0	0	0	0	1	2	0	0	1	0	0	0	0	1	0	1	0	0	0	0	2	6	3	10	13	3	4	12	6	2	3	0	5	2	5
LOC105377940	1	1	0	1	1	1	0	5	0	0	0	1	0	0	2	0	1	1	0	0	3	0	1	0	1	0	0	0	0	8	0	1	2	13	4	2	4	1	1	2	2	0	9	0
LOC105377939	4	1	0	4	3	3	0	1	0	6	0	1	1	5	3	0	5	1	0	1	6	0	3	0	3	0	4	1	1	18	7	7	15	14	15	22	23	11	12	23	24	11	16	7
LOC105377941	0	3	0	1	2	4	3	2	0	0	0	1	1	5	2	1	0	0	0	0	4	0	0	1	6	1	0	4	1	11	7	4	3	7	19	4	21	6	0	12	3	5	3	3
CDK19	117	1208	97	1815	474	2188	1982	1686	129	1050	432	1420	398	1275	1605	1202	1181	503	1280	576	2194	993	2135	161	1059	511	198	858	480	3511	4767	5042	3254	4036	5780	3417	4665	3370	857	5655	3750	644	2725	3154
SNORA40C	0	1	0	1	0	2	2	5	0	0	2	2	0	3	2	1	1	1	1	1	5	2	3	0	1	0	0	1	2	3	2	2	3	2	7	4	2	0	0	8	6	0	5	6
LOC442244	9	19	1	31	6	27	21	25	4	10	7	20	7	22	53	37	23	25	12	9	51	36	54	5	92	17	7	36	12	34	20	19	21	35	32	21	47	54	42	42	37	32	38	45
RPF2	250	277	26	386	53	546	585	503	20	101	118	498	152	202	260	454	765	152	231	135	428	256	608	102	446	161	48	209	84	1033	1122	1205	1028	1664	1015	1091	1160	910	97	1311	704	47	527	1160
GSTM2P1	1	16	2	29	1	11	15	10	1	2	29	10	4	238	31	37	12	24	13	8	9	12	19	14	5	6	7	20	12	74	41	131	105	110	53	222	123	263	4	238	126	1	35	546
SLC16A10	428	3039	1454	2688	556	3863	4130	5419	447	3657	324	1063	911	1010	1836	1348	2671	518	509	85	748	154	5999	308	240	2011	405	1570	416	5710	10075	20645	4679	8079	9216	7314	8146	2570	52	1775	4459	138	3519	3078
SNORD166	2	58	1	43	9	66	93	113	3	3	20	10	20	24	21	19	116	8	12	1	8	1	99	3	7	29	4	45	5	64	173	459	47	173	103	102	153	19	0	164	69	4	124	50
LOC107986521	0	4	0	2	0	10	9	7	0	0	0	3	0	5	5	1	1	1	1	0	1	0	20	0	0	8	0	0	0	12	27	59	5	18	20	43	12	1	2	2	7	0	8	10
MFSD4B	63	576	57	638	209	708	539	748	27	123	204	305	111	746	465	496	611	229	401	234	1242	714	1103	132	1260	439	106	534	277	1222	1250	2388	1701	2433	2423	2079	2455	2370	155	3053	2011	138	1008	2635
BRD7P4	11	79	7	132	16	126	141	105	3	22	117	71	46	246	107	226	158	81	166	53	109	56	140	27	71	139	16	124	55	385	547	522	401	508	403	426	453	371	103	591	364	47	189	619
TRAF3IP2-AS1	22	322	26	559	83	401	402	557	28	137	263	256	129	688	486	489	420	156	426	269	391	212	561	77	276	342	49	370	162	1288	1140	1473	1101	1310	1553	1501	1332	1153	213	1529	1076	80	912	1991
LOC107986520	4	49	6	83	2	58	84	95	3	4	21	56	13	78	58	78	62	16	59	64	42	5	100	12	19	54	10	52	35	126	188	195	206	202	173	202	206	191	43	289	197	10	116	358
LOC107986522	6	27	0	52	4	22	26	56	3	12	12	22	3	59	35	58	41	8	49	21	32	9	47	4	20	28	4	49	16	82	84	82	62	85	74	102	126	76	16	133	84	3	58	198
TRAF3IP2	49	1136	119	1126	225	1577	881	1987	100	946	528	689	524	1091	1653	1620	1399	543	592	399	2054	1191	2048	336	1253	1840	155	784	393	6133	4426	5679	2668	4329	7655	5558	5593	3857	302	5770	3324	156	4176	3232
LOC105377944	0	13	3	28	5	29	14	27	0	0	10	2	8	19	21	6	14	7	12	15	16	9	45	3	5	45	0	15	5	44	54	77	31	51	84	69	55	33	3	35	36	4	12	82
FYN	115	2739	220	3400	272	3687	3146	3932	419	505	1073	844	941	3107	3830	2866	2652	1167	2096	1028	1835	343	4655	582	740	3595	334	1945	693	10801	9477	11010	5907	8173	12866	10254	9313	12271	256	10818	7016	145	2003	9404
LOC105377945	15	511	9	311	77	660	382	841	28	11	84	92	71	280	386	309	424	81	360	97	241	37	673	52	172	413	44	260	106	789	1186	1823	782	851	1364	1403	1022	838	33	1287	941	24	365	1082
LINC02527	1	0	0	1	0	0	0	0	0	0	0	0	0	4	1	0	0	0	1	0	0	0	0	0	0	1	0	0	0	1	1	3	1	3	2	3	2	0	0	0	1	9	0	4
LOC105377947	0	1	3	0	0	2	0	0	5	0	0	0	0	0	1	2	7	1	0	0	4	4	1	0	16	0	0	0	1	2	2	2	0	7	0	0	1	0	1	3	5	2	5	2
CCN6	1	5	0	7	2	17	5	7	0	2	0	1	1	4	3	4	19	1	70	2	177	104	1	2	117	4	1	15	5	38	16	14	24	76	15	49	16	353	1	62	57	1	30	45
TUBE1	16	344	23	337	63	498	333	459	12	56	116	90	98	370	233	384	275	83	286	155	402	179	365	91	305	277	37	248	118	1473	2049	1258	1528	1242	1798	1133	1044	1382	1472	1200	919	15	500	1619
FAM229B	5	233	12	332	17	298	416	272	32	32	167	70	108	226	219	262	152	104	291	93	125	19	204	69	86	75	10	141	50	755	1333	672	1329	932	1280	805	721	1395	28	1066	607	17	351	1064
LOC107986633	0	23	0	47	3	49	70	28	2	0	29	13	10	96	34	63	28	25	39	12	14	5	27	7	8	13	5	21	25	141	129	144	166	138	273	117	204	209	0	174	126	0	44	175
LOC101927640	1	16	6	77	2	70	110	97	2	1	18	19	23	41	18	70	49	15	68	25	25	8	67	10	7	5	5	29	45	136	156	214	243	230	251	181	304	297	1	356	174	1	54	212
LOC107986632	1	4	2	13	0	10	7	13	3	0	5	2	1	21	3	15	7	0	12	5	0	1	7	6	0	8	1	4	1	14	26	40	28	12	83	15	39	53	1	50	20	20	28	25
RFPL4B	0	1	47	0	0	9	0	2	31	7	0	0	1	2	2	1	23	0	0	0	0	0	0	0	0	0	0	0	0	3	0	4	0	5	5	0	1	1	1	2	1	3	1	23
RPSAP45	0	5	1	2	1	1	9	3	1	3	5	4	4	3	4	8	2	17	7	4	13	8	6	3	12	12	1	6	4	23	22	13	15	14	20	16	29	34	3	14	20	0	11	19
KRT18P65	0	0	0	0	0	0	0	0	0	0	0	0	0	1	1	0	0	0	0	0	0	0	1	0	0	0	0	0	1	2	0	0	3	2	1	4	2	11	0	4	3	6	1	2
FEM1AP3	1	4	2	0	0	0	0	0	0	0	0	0	0	1	0	0	1	0	0	0	0	0	0	0	0	0	0	0	0	2	0	0	0	0	0	0	3	0	17	1	2	277	5	11
LOC101927664	0	0	0	0	0	0	0	0	0	4	0	0	0	0	1	0	0	0	0	0	0	0	0	0	0	0	0	0	0	1	0	0	0	0	0	0	0	0	1	0	0	0	0	1
LOC105377949	0	0	0	1	0	0	0	0	0	0	0	0	0	5	0	0	0	0	0	0	0	0	0	0	2	0	0	0	0	0	0	0	0	0	0	0	0	0	0	3	1	1	0	1
LOC107986634	0	0	0	5	0	0	0	0	0	0	0	0	0	0	0	1	0	0	0	0	0	0	0	0	0	0	0	2	0	0	1	0	0	0	0	0	8	4	2	4	0	0	0	1
LOC105377950	0	0	2	34	1	0	12	2	0	6	3	1	0	18	2	0	1	2	0	0	0	1	1	0	1	1	0	3	7	48	6	2	25	0	2	4	0	24	6	60	2	26	25	12
LOC107986635	0	0	0	8	0	0	4	0	0	5	0	7	0	5	2	2	0	0	0	0	1	0	0	0	12	7	0	3	2	0	0	0	21	1	0	0	0	13	45	17	0	1	0	7
LOC105377951	6	0	0	30	0	0	5	0	0	1	1	8	2	7	2	1	1	0	2	0	0	1	1	0	2	1	0	6	6	2	2	1	32	10	2	4	1	19	1	26	0	3	5	9
LOC107986636	8	0	0	1	0	0	0	1	0	0	1	0	0	0	0	4	0	2	2	0	0	0	0	0	0	0	0	3	0	5	7	0	5	6	6	4	1	10	0	10	1	1	1	0
LOC105377952	0	0	4	0	0	1	0	0	0	1	0	0	0	0	0	0	0	0	0	0	0	0	0	0	0	0	0	0	1	0	0	0	1	0	1	0	3	2	9	1	2	6	1	0
LOC105377956	0	0	0	1	0	0	0	0	0	0	0	0	0	0	0	0	0	0	3	1	0	0	0	0	0	0	0	0	0	0	0	0	0	0	0	0	0	2	0	0	0	2	0	1
LOC105377953	0	0	0	0	1	0	0	0	0	0	0	0	0	0	0	0	0	1	5	0	0	0	0	0	0	0	0	0	0	0	0	3	3	2	2	1	4	7	0	1	1	0	0	0
LOC105377955	0	0	0	0	0	0	0	0	0	0	0	0	0	0	0	0	0	0	2	0	0	0	0	0	0	0	0	0	0	0	0	0	0	0	0	0	0	2	0	4	0	21	0	0
LOC107986637	6	5	2	12	0	7	11	11	0	4	3	2	2	3	1	2	1	1	0	0	3	0	4	2	1	0	0	0	4	12	74	27	37	16	35	10	31	52	5	44	12	8	12	8
LINC02518	1	0	0	0	0	1	0	0	0	0	5	1	1	4	0	0	2	0	0	0	0	1	2	0	1	0	0	4	1	2	0	1	10	0	0	4	5	8	2	8	2	4	4	4
LINC02541	2	2	0	7	2	1	1	2	1	4	1	4	2	26	5	0	9	3	6	0	88	30	12	0	89	1	0	26	3	8	14	17	11	16	9	1	9	18	1	47	35	64	30	174
HDAC2	158	2438	235	2889	310	3599	3863	3355	186	572	752	1309	672	1393	1791	2657	2147	1044	1921	762	3608	2149	4016	422	3363	701	321	1436	747	7614	7717	9738	7585	9132	8444	6098	7785	7271	549	7743	5940	413	3119	5733
HS3ST5	35	6	75	17	4	1	3	4	0	6	1	5	5	35	10	10	7	1	12	7	2	0	7	0	5	7	0	8	1	12	17	18	13	18	14	15	17	10	34	14	5	24	29	173
RPSAP43	0	0	0	0	0	0	1	1	0	0	0	0	0	5	0	1	0	1	1	0	0	1	3	0	1	1	0	2	0	1	0	0	1	2	0	0	0	2	0	1	0	21	0	11
LOC107986638	5	3	0	0	0	2	0	0	0	10	0	1	0	2	0	0	2	0	1	0	0	0	0	0	1	0	0	3	0	1	1	4	6	0	1	0	4	0	4	0	0	7	11	33
LOC105377959	0	0	1	1	0	0	0	1	0	1	0	0	1	5	0	2	0	0	2	0	0	0	0	0	0	0	0	11	0	0	0	0	0	0	0	1	0	0	3	0	0	1	1	6
LOC107986639	0	0	0	0	0	0	0	2	0	0	0	0	0	2	0	0	0	0	0	1	0	0	1	0	0	0	0	0	0	0	0	4	0	0	1	4	1	0	4	2	4	0	0	5
LOC105377960	0	0	0	0	0	0	0	0	0	0	0	0	0	0	0	0	0	0	0	0	0	0	0	0	0	0	0	0	0	0	0	0	0	0	0	0	0	0	0	0	0	0	0	0
LOC105377961	0	0	0	0	0	0	0	0	0	0	0	0	0	0	0	0	0	0	0	0	0	0	0	0	0	0	0	0	0	0	0	0	0	0	0	0	0	0	1	2	0	0	0	5
LINC02534	0	0	0	0	0	0	0	0	0	0	0	0	0	0	0	0	0	0	0	0	0	0	0	0	0	0	0	0	0	0	0	0	0	0	0	0	0	0	0	0	0	0	0	4
FRK	67	155	12	269	39	61	129	103	3	9	190	41	34	700	268	196	277	94	399	304	658	462	168	24	305	140	24	246	65	859	607	590	1643	701	610	489	340	2005	8	1769	711	2585	360	4243
TPI1P3	2	17	1	12	5	7	8	12	1	20	7	18	0	17	10	8	13	16	18	8	42	21	17	3	20	6	1	11	4	44	38	29	62	48	55	25	55	91	30	59	39	19	122	115
NT5DC1	47	295	47	564	52	368	438	458	50	41	247	179	142	433	287	452	344	160	614	250	921	561	564	43	683	129	46	356	145	1251	1250	2026	1680	1565	1626	969	1320	1212	198	1625	1374	312	684	2498
COL10A1	30	999	20	5545	582	2838	6387	10201	43	73	406	1066	74	492	2158	479	290	436	1027	260	1070	281	5408	224	387	99	81	396	288	2479	11520	11192	6913	5226	9107	2923	4341	2421	155	6295	3798	278	768	3028
TSPYL4	19	338	30	746	63	469	620	528	25	94	417	184	127	877	655	640	366	260	409	271	409	214	774	108	295	213	75	398	217	1388	1293	1303	1713	1522	1704	1372	1533	2412	167	2181	1482	92	681	2343
RPS5P1	0	0	0	0	0	0	0	0	0	0	0	0	0	0	0	0	0	0	0	0	0	0	0	0	0	0	0	0	0	0	0	0	0	0	0	0	0	0	0	0	0	0	0	0
LOC100287430	0	0	0	0	0	0	0	0	0	0	0	0	0	0	0	0	0	0	0	0	0	0	0	0	0	0	0	0	0	0	0	0	0	0	0	0	0	0	0	0	0	0	0	0
TSPYL1	188	1234	178	1918	292	1935	2079	1486	158	737	1118	821	425	4272	2472	1790	1475	796	1719	884	4109	2149	2204	346	2689	865	249	1783	465	3443	3362	3372	3863	3874	4061	3155	3990	5143	1950	4941	3498	1375	2455	6530
KRT18P22	0	8	3	5	2	9	5	11	2	14	0	32	2	5	6	7	25	4	0	0	5	1	17	0	13	2	1	9	2	13	17	51	4	18	20	8	37	9	370	25	73	68	87	9
CALHM6	32	79	27	48	12	62	36	117	15	223	23	355	63	45	126	70	178	33	156	31	123	11	177	3	97	24	27	60	12	145	197	2262	186	117	129	110	79	154	277	220	147	101	533	41
TRAPPC3L	0	2	1	5	0	0	3	0	1	0	1	3	7	2	3	3	11	0	6	1	0	0	2	3	3	0	4	8	0	14	17	35	20	36	23	9	5	25	6	20	25	8	17	20
CALHM4	7	0	0	1	1	3	0	3	0	1	0	1	2	0	2	1	1	0	1	2	0	0	5	0	7	0	0	0	1	16	7	5	12	4	8	3	12	11	32	2	16	11	8	4
RWDD1	55	477	60	825	82	762	826	870	33	178	317	263	332	617	580	594	411	277	611	296	975	485	882	116	663	163	89	488	166	1870	2100	2630	2630	2520	2654	1886	2071	2135	70	1984	1299	38	872	2658
RSPH4A	1	41	1	155	24	84	83	109	4	12	31	29	20	132	64	87	79	15	131	39	96	115	120	12	101	18	10	59	32	244	182	381	170	341	252	182	380	268	80	273	256	19	259	543
FAM162B	0	65	25	182	1	47	36	24	0	1	45	9	12	440	239	113	43	25	93	126	49	11	45	8	11	36	10	154	56	231	136	237	370	111	180	251	315	158	6	493	439	141	37	670
LOC105377963	1	2	0	1	0	0	1	0	0	4	0	1	0	1	0	1	2	0	1	0	2	0	2	0	16	12	0	0	0	0	0	0	0	2	3	1	2	0	63	2	2	437	1	2
GPRC6A	37	13	186	4	0	3	0	1	1	13	0	0	1	8	1	2	0	0	1	0	0	0	1	0	5	5	1	0	1	10	6	4	7	4	10	11	5	10	171	9	7	353	10	15
RFX6	0	0	1	0	0	0	0	1	0	0	0	1	2	7	2	0	0	0	0	1	0	0	0	0	1	0	0	0	0	0	0	0	0	0	0	0	9	0	1	2	0	147	1	4
LOC105377964	1	0	0	0	0	0	0	0	0	1	1	0	0	8	0	0	0	0	0	0	0	0	0	0	3	5	0	14	0	0	0	0	0	0	0	0	0	0	2	0	0	36	0	6
VGLL2	0	2	0	1	0	0	1	3	1	4	2	2	2	385	3	0	8	1	21	3	0	0	2	0	0	6	0	314	0	6	4	11	0	2	2	4	0	0	0	0	0	12	4	153
ROS1	189	313	21	319	93	161	325	205	0	107	18	34	26	10	134	159	147	16	13	5	98	20	159	65	6	29	24	53	7	246	1718	1010	410	1139	1343	168	820	201	147	603	604	239	804	115
RAP1BP3	0	6	0	1	1	2	4	2	1	0	1	4	4	1	0	5	2	0	2	2	5	1	8	2	1	2	0	1	1	10	8	14	6	27	24	4	14	2	2	1	7	1	17	1
DCBLD1	23	1599	40	1937	357	2570	2134	5032	45	82	238	331	217	720	959	977	1240	518	820	292	2455	1106	4884	188	1841	379	186	559	469	3202	3014	10147	2895	5246	5996	3015	4727	2465	10	3155	2505	15	1466	1963
GOPC	40	1847	75	2889	251	2244	2859	3677	78	143	620	508	300	1951	1547	1510	1683	633	1661	653	2758	860	3616	495	1248	730	232	1087	640	5704	8217	9251	6494	6958	7950	5297	6593	7555	202	7694	4718	62	1687	5925
LOC101927919	0	1	0	4	1	5	1	4	0	1	0	1	0	7	3	2	5	0	0	0	0	0	2	0	0	1	1	0	3	4	4	1	4	14	3	4	8	9	0	3	4	0	4	5
SLC35F1	6	20	3	20	3	5	2	11	2	5	9	1	10	177	71	14	16	12	25	34	7	7	6	2	12	19	10	25	7	34	11	45	62	94	30	64	17	38	2	44	48	7	75	488
LOC105377967	0	0	0	0	0	0	0	0	0	0	1	0	0	0	2	1	0	2	1	2	0	0	0	1	0	0	0	0	0	2	0	0	1	1	0	1	0	0	0	0	0	0	5	7
LOC107986523	4	3	6	4	1	1	1	3	1	30	0	0	0	12	4	9	5	2	6	6	5	0	2	0	2	3	2	1	0	8	3	11	18	23	12	20	6	10	11	21	11	2	172	27
LOC105377971	1	38	33	113	12	60	98	60	7	4	9	22	11	80	46	44	46	13	47	37	29	9	80	3	15	30	5	64	23	137	233	262	203	228	268	177	175	174	25	211	230	14	84	260
SELENOKP3	1	3	0	4	0	4	8	6	0	0	2	1	1	2	0	3	2	0	4	0	2	0	5	1	2	5	0	6	1	14	16	15	18	12	18	7	11	11	53	10	11	0	9	19
ASF1A	19	395	22	598	50	545	482	534	18	50	128	169	103	410	408	355	386	150	477	179	821	507	595	82	660	119	58	408	118	1451	2063	2077	2075	2127	2122	1332	1530	1857	79	1854	1475	38	644	1768
FAM184A	32	95	35	116	11	126	39	55	3	7	88	18	27	282	77	187	64	48	123	99	53	24	75	9	101	26	10	197	20	378	303	369	459	299	492	464	187	237	104	398	424	107	161	1289
MIR548B	0	1	0	0	0	2	0	0	0	0	1	0	0	0	0	1	1	0	0	0	0	0	0	0	0	0	0	0	0	0	2	1	0	0	0	0	0	0	0	2	1	0	0	3
MAN1A1	364	5401	199	4931	402	6675	5188	6686	407	989	3196	1605	2312	11964	3675	6315	4889	2730	6025	2764	5513	2550	6654	1148	2252	10386	453	3903	1318	20311	17101	18747	15902	14148	23051	21740	19852	20003	2891	25245	12106	1405	4216	25542
RPL13AP15	8	71	33	60	3	82	75	73	4	15	27	31	12	164	62	65	69	30	87	27	184	43	82	8	49	151	9	65	31	256	215	314	234	131	370	367	227	176	195	373	195	55	112	366
LOC285762	11	25	2	33	5	21	20	16	0	3	17	12	9	101	17	36	24	12	47	13	46	14	15	6	20	49	1	22	4	110	102	66	102	39	101	82	88	84	4	132	59	105	17	118
LOC105377973	4	16	64	24	1	8	11	12	2	5	15	7	10	51	21	29	20	6	40	15	22	8	11	3	5	31	1	21	6	94	96	77	79	56	122	51	98	93	3	141	48	21	27	95
LOC107986525	5	8	0	12	0	8	11	12	0	3	3	3	7	39	4	19	11	2	22	7	16	3	3	1	5	22	1	11	0	50	37	36	72	25	43	46	55	68	3	95	30	2	3	61
LOC105377975	7	12	0	18	3	3	7	8	0	7	5	2	2	28	9	14	26	5	16	16	7	4	2	1	3	25	0	43	2	52	80	68	98	36	52	42	39	68	16	106	54	26	51	124
LOC105377972	9	12	13	24	3	10	9	12	0	2	12	5	14	37	9	29	28	3	44	14	14	6	13	3	3	38	2	29	9	75	40	62	84	30	50	57	61	48	2	87	61	6	11	93
MIR3144	0	0	0	0	0	0	0	0	0	0	0	1	0	0	0	0	1	0	0	0	0	2	0	0	0	0	0	0	0	1	0	0	0	0	1	0	1	0	0	1	5	0	0	1
LOC105377977	0	2	0	1	0	0	4	0	0	0	0	0	1	0	0	3	0	1	3	0	0	3	1	1	1	3	0	4	3	3	6	4	10	5	8	1	10	2	2	7	0	0	0	3
RPS15AP21	1	0	0	0	0	0	0	0	0	0	0	1	0	0	0	0	0	0	0	0	0	0	0	0	0	0	0	0	0	0	0	0	0	0	0	0	3	0	0	0	0	38	3	0
HMGN2P29	0	0	0	0	0	0	0	0	0	0	0	0	0	0	1	0	0	0	0	0	2	0	3	0	0	0	0	0	0	0	0	0	0	0	0	0	0	0	0	1	1	0	0	1
GJA1	297	6233	192	14691	567	10825	12906	10427	766	770	3248	1779	2349	1771	5423	5839	4790	2841	4398	1392	32941	23201	14377	1257	12410	3422	481	2183	1458	22568	33678	32085	28193	19214	32412	18891	21466	41992	277	45439	10079	148	7512	7928
SLC25A5P7	1	0	0	3	0	4	0	3	0	0	3	2	1	0	0	3	0	1	0	0	3	0	5	1	1	1	0	0	0	3	5	2	1	1	17	0	0	0	3	4	2	2	2	1
LOC105377979	0	96	32	146	1	7	23	17	4	9	345	14	42	148	27	149	71	122	280	25	17	8	167	19	10	23	5	47	49	595	507	1100	1637	186	377	267	236	376	29	978	315	6	102	1792
HMGB3P18	0	4	1	4	0	0	0	0	0	2	12	2	1	3	1	10	4	5	8	3	3	0	5	0	0	1	0	0	3	15	17	29	31	7	15	7	6	8	1	19	9	0	8	30
LOC112267966	22	0	10	0	1	0	1	0	0	2	0	1	1	3	1	3	0	0	0	0	1	0	1	0	3	2	0	0	0	3	2	9	1	5	7	1	3	2	24	4	6	21	4	3
FABP7	0	18	9	0	5	5	0	2	0	3	0	1	6	5	1	0	1	0	0	0	20	9	0	0	4	1	0	0	0	45	0	0	1	5	0	7	8	0	2	2	9	48	194	7
SMPDL3A	19	316	15	441	33	473	472	518	26	75	153	128	157	434	247	337	565	108	205	96	1267	1225	896	26	670	57	87	285	95	1686	2282	2663	2012	1799	1839	1623	1486	1398	45	2281	1475	31	1554	1391
CLVS2	3	3	52	3	0	1	0	2	6	34	0	2	3	19	2	0	3	0	164	47	3	0	3	0	5	99	0	0	0	32	4	1	4	5	3	10	1	10	253	50	12	84	23	32
LOC105377984	0	0	0	0	0	0	0	0	0	0	0	0	0	138	0	0	0	0	0	0	1	0	0	0	0	0	0	96	0	0	0	0	0	0	0	0	0	0	4	0	0	21	0	295
LOC105377982	7	4	57	0	9	2	6	5	1	0	3	0	1	487	0	11	3	6	10	4	3	0	2	0	4	4	3	402	3	27	2	3	36	12	4	10	3	8	172	18	13	79	3	2360
LOC105377981	0	1	0	2	0	0	1	0	0	0	0	0	1	137	2	0	3	0	4	2	0	0	0	0	0	0	0	116	0	7	0	4	1	1	1	2	1	7	0	1	1	2	0	566
NKAIN2	0	13	8	18	4	4	9	5	0	2	8	6	0	73	18	4	18	8	36	11	11	15	15	0	17	12	2	56	8	40	17	50	47	41	21	63	30	34	6	81	37	700	27	201
RNF217	113	1341	98	2981	251	1795	2775	2494	112	218	696	472	453	1808	1067	1575	1600	531	2522	952	3993	2922	2468	273	2467	1102	180	1336	575	5158	7026	8595	8806	8634	9201	6058	7026	6417	185	6814	4253	246	3353	8883
TPD52L1	300	88	81	171	24	129	65	75	8	177	121	14	77	422	65	196	193	82	198	112	797	1063	92	16	779	90	10	221	47	953	295	431	887	958	865	855	395	1030	952	609	649	319	699	2551
LOC100126584	0	3	0	7	1	7	2	3	0	2	6	0	1	23	5	9	13	1	24	6	37	46	1	1	35	6	0	8	4	44	12	8	25	30	29	26	9	22	32	13	21	0	16	73
HDDC2	39	317	36	642	58	702	857	848	30	205	314	233	257	804	747	798	485	273	471	263	998	677	982	115	884	271	76	380	171	1826	2130	2723	2898	2208	2431	1678	1672	2558	42	2319	1819	23	735	2047
LOC107986640	12	2	1	20	0	1	1	1	0	1	39	1	3	39	26	3	8	5	31	15	8	4	6	0	3	6	3	27	13	14	6	20	93	28	33	19	16	171	1	39	23	2	6	96
LOC105377986	2	5	0	9	0	6	5	4	0	0	20	2	6	54	18	2	12	1	33	18	2	0	7	0	2	0	0	6	6	5	0	3	41	9	13	9	7	90	1	22	21	3	7	96
LINC02523	1	3	0	1	0	0	0	1	0	3	3	0	1	31	5	1	1	0	15	9	0	1	2	0	1	4	0	0	0	3	0	1	54	5	10	13	2	58	38	33	13	3	5	144
HEY2	1	118	10	222	10	117	84	61	3	2	277	30	43	443	236	156	181	109	396	245	66	59	180	59	18	30	44	115	124	355	205	396	1155	601	614	401	345	2295	20	990	679	176	86	1408
NCOA7	151	3362	184	2340	246	3997	2106	2410	238	467	1085	763	1647	2446	1679	2179	2260	548	2426	1209	6071	1808	3478	211	1930	2177	251	1606	875	8402	6107	9643	5415	6166	10679	9460	10268	4338	955	6641	4573	483	3878	9617
NCOA7-AS1	2	11	2	34	3	34	18	32	3	1	18	14	12	27	13	33	29	7	46	22	28	9	42	2	20	18	1	40	20	107	60	108	102	143	105	100	150	97	4	151	80	0	45	186
HINT3	58	377	56	572	123	598	425	440	45	532	231	599	299	919	603	496	585	192	520	310	1280	799	677	97	611	278	121	716	128	1427	1634	1629	1343	1973	1718	1278	2087	1456	202	1834	1469	244	1528	2422
PPP1R14BP5	0	5	0	7	1	2	0	7	0	0	2	0	4	16	10	13	15	0	2	1	11	4	13	1	2	5	1	6	2	34	22	20	22	33	38	17	36	41	0	41	23	0	16	69
CENPW	5	59	43	100	3	221	156	104	22	9	35	38	11	27	194	88	202	62	34	19	184	94	143	28	319	21	24	79	33	247	615	372	591	606	265	212	202	287	12	433	450	11	114	137
MIR588	0	0	0	0	0	0	0	2	0	0	0	0	0	1	0	0	0	0	0	0	1	0	0	0	0	0	0	0	0	0	0	0	1	0	0	0	0	0	0	0	1	0	4	0
PRELID1P1	54	115	22	103	22	202	161	245	8	91	30	170	60	48	175	108	155	58	68	16	245	290	202	32	292	30	26	56	35	291	253	317	248	378	257	217	432	416	373	373	414	291	494	191
LOC105377992	82	5	57	9	2	5	9	3	0	7	2	2	7	10	0	14	6	1	6	3	6	2	2	0	2	2	2	4	1	13	11	16	29	31	16	8	11	15	39	19	25	127	16	59
RPS4XP9	0	0	0	0	0	0	2	0	0	0	2	0	0	2	1	4	1	0	3	4	1	0	1	0	3	1	1	0	0	4	2	1	4	7	1	1	0	1	1	6	10	1	2	9
LOC105377993	17	4	1	4	0	2	1	4	0	0	3	1	0	10	0	8	1	1	4	3	2	0	6	0	2	4	0	10	2	8	3	13	29	22	9	2	2	13	3	10	9	60	15	53
LOC105377991	2	18	3	23	0	7	36	11	3	2	5	2	14	29	4	22	7	8	27	11	9	0	10	0	0	10	4	2	6	33	30	55	123	122	39	50	31	52	20	88	50	29	44	108
LOC105377989	49	27	98	55	2	13	77	9	4	20	19	8	23	68	25	65	27	12	62	30	22	9	20	7	16	39	9	50	16	105	67	119	216	373	132	92	111	124	207	274	174	147	132	313
RSPO3	35	55	16	238	2	57	362	53	7	29	110	61	121	548	47	369	94	169	171	148	64	17	112	26	15	178	20	195	69	275	213	610	722	568	311	449	221	360	299	1130	428	145	83	1066
ECHDC1	58	1030	55	758	153	1152	876	964	102	239	271	439	158	779	603	822	1317	406	451	237	1131	596	1826	121	819	283	125	443	281	1966	3108	2878	2203	3116	2675	1543	2779	1788	5265	2146	1530	3368	1934	1425
LOC105377994	1	51	5	59	8	91	85	88	3	18	7	43	6	109	43	42	67	18	31	15	54	22	116	14	39	19	9	21	10	179	194	232	182	209	246	183	207	129	32	193	130	8	101	145
LOC107986641	0	2	0	2	1	2	5	4	0	1	3	0	2	5	4	5	3	1	8	3	1	3	1	2	1	7	0	10	2	7	4	3	13	5	19	5	13	12	0	22	5	2	5	7
RPL5P18	1	12	1	18	0	11	13	17	0	4	3	4	5	9	3	24	6	16	18	8	25	9	25	3	10	20	3	14	10	51	62	44	46	61	71	53	69	48	4	68	39	195	23	70
RPL17P23	8	1	0	2	0	2	3	6	0	0	0	0	0	9	6	7	1	0	2	0	2	0	4	0	3	3	0	1	2	8	10	6	4	9	10	8	3	6	2	9	7	1	0	7
KIAA0408	0	6	0	10	3	11	6	10	0	2	3	3	3	118	1	23	0	7	28	12	3	0	14	1	0	9	0	51	0	14	32	15	24	29	23	9	15	10	0	27	12	0	1	48
LOC107986642	0	5	2	12	0	13	32	16	0	0	10	5	1	19	11	19	7	8	5	3	1	1	22	2	4	4	0	10	7	22	26	46	51	28	46	27	24	38	0	59	27	0	12	19
LOC105377995	2	0	0	0	0	0	0	0	0	0	0	0	0	0	0	0	0	0	0	0	0	0	0	0	2	0	0	0	0	0	2	0	0	1	0	0	0	0	0	1	1	0	0	0
LOC105377996	0	0	0	0	0	0	0	1	0	0	0	0	0	0	0	1	1	0	1	0	0	0	1	0	1	1	0	0	0	2	1	2	0	1	5	0	0	2	0	1	0	1	1	2
LINC02536	3	7	19	5	0	1	0	8	0	1	2	2	1	7	19	3	7	2	13	8	1	1	15	1	6	6	3	5	7	9	20	32	1	19	21	22	21	31	400	21	40	7	8	28
LOC112267973	10	3	5	12	0	5	6	12	1	3	5	5	13	42	31	4	17	1	30	6	7	1	25	2	25	3	7	15	3	25	27	77	15	24	18	16	50	30	5	48	98	30	21	59
THEMIS	0	64	2	68	17	38	23	75	24	173	65	34	35	246	222	30	158	16	174	60	79	10	248	5	194	3	52	189	45	127	186	749	71	199	192	232	216	220	416	598	685	10	98	275
EEF1DP5	0	0	0	1	1	1	0	0	2	3	9	0	2	0	1	2	2	2	2	0	3	4	2	6	2	2	0	3	2	0	4	3	0	5	1	5	7	11	1	11	4	1	7	5
LOC105377998	5	0	0	0	0	0	0	0	0	0	0	0	0	2	0	0	0	0	0	0	0	0	0	0	0	0	0	0	0	0	0	1	0	0	1	0	1	3	3	0	1	1	0	0
LAMA2	80	6230	92	10652	141	3297	5354	4252	137	691	4754	1012	683	25686	2083	4006	2019	1691	3661	4278	5751	601	2583	665	873	876	200	7297	462	22990	15701	14951	19092	15021	12676	24501	7798	3587	345	31433	17597	280	1671	99181
MESTP1	0	45	0	63	4	13	53	29	2	8	88	11	199	833	27	584	39	84	137	83	76	12	28	13	12	18	7	437	37	157	121	96	207	148	131	339	82	155	4	389	147	3	25	2540
BMPR1AP1	114	176	2	237	18	164	212	234	11	19	98	49	51	486	134	193	181	66	267	133	359	165	339	43	193	132	9	256	35	707	623	832	880	633	660	706	641	839	9	892	481	25	247	1788
TMEM244	1	0	0	13	0	0	3	2	0	1	0	0	1	11	1	0	4	2	1	2	2	0	6	0	5	0	1	0	1	6	23	37	26	14	4	1	12	7	0	12	25	12	0	10
SAMD3	5	62	24	54	7	27	88	76	7	172	59	13	23	269	63	82	134	28	115	44	67	9	123	8	94	17	31	118	34	148	164	339	204	225	324	264	305	334	83	642	359	22	60	541
TMEM200A	48	227	23	686	38	136	967	471	15	23	377	86	81	629	294	712	201	186	162	214	379	199	713	74	40	96	36	380	173	1028	1450	2008	1812	877	2161	1375	1330	1672	25	2602	965	125	519	2043
LOC105378002	0	0	1	0	0	0	0	0	0	0	0	0	0	1	0	1	1	0	0	0	0	0	0	0	0	0	0	0	0	0	0	0	5	1	4	0	1	0	0	1	0	0	0	1
LOC105378003	0	0	0	1	0	0	0	0	0	0	1	0	0	0	0	0	0	0	0	0	0	0	0	0	0	0	0	0	0	0	0	1	4	0	0	0	0	0	0	1	0	0	0	0
SMLR1	4	51	4	65	7	39	54	38	1	3	5	4	3	36	7	20	19	9	39	18	9	6	23	1	9	19	4	29	14	172	221	123	99	79	103	86	100	66	8	88	24	3	26	162
EPB41L2	134	3848	231	6973	690	3625	6000	3980	268	670	2313	1290	846	11236	5154	6489	3387	3021	7831	3871	1999	722	4515	907	1018	2595	638	3555	1688	18947	20133	19641	16499	11897	15027	15788	11912	15540	292	23542	11119	159	3907	32124
LOC105378004	0	0	0	2	0	0	0	0	0	0	1	0	0	3	0	0	0	1	0	0	0	0	0	0	0	0	0	0	0	0	0	0	2	0	0	0	0	0	0	1	0	0	0	2
LOC102723445	0	0	0	0	0	0	0	0	0	0	0	0	0	0	0	0	0	0	0	0	0	1	1	0	3	0	0	1	0	0	0	0	0	4	0	3	0	0	0	1	0	0	0	1
AKAP7	36	200	8	376	32	140	195	300	11	71	93	104	76	332	192	304	234	91	381	143	235	147	299	55	173	113	41	188	108	725	782	921	772	897	637	622	641	795	184	1143	782	165	355	1064
LOC100421246	0	17	1	19	1	12	13	13	0	6	17	13	8	63	23	45	18	37	18	11	28	15	40	5	15	34	3	32	12	104	61	68	80	142	96	113	132	135	21	156	131	4	37	172
LOC105378005	0	3	0	6	2	8	2	0	0	0	1	3	2	16	12	3	18	0	4	0	1	0	20	1	22	1	1	5	0	5	12	26	4	9	23	8	25	5	9	62	79	2	22	16
RPL21P67	4	0	0	0	0	0	0	2	0	0	0	0	1	1	0	5	0	0	2	3	0	0	0	1	0	0	1	0	0	0	0	0	0	4	0	0	1	1	0	0	0	1	0	2
ARG1	91	101	5	59	18	94	37	78	4	146	18	568	29	58	68	37	92	48	65	33	3118	157	60	14	62	13	10	42	13	169	276	239	276	259	172	125	426	139	259	226	373	498	1417	270
OR2A4	0	13	2	21	3	19	25	25	1	1	9	11	4	57	20	44	115	8	47	46	118	67	35	8	70	32	5	25	21	88	59	130	160	133	156	116	143	154	5	180	110	4	74	179
CTAGE9	4	27	2	14	5	28	35	21	4	3	12	24	10	27	15	33	51	8	29	26	222	89	44	7	168	13	6	25	7	102	107	147	159	113	126	91	111	107	3	147	162	10	112	131
RPL15P9	0	0	2	0	0	0	0	0	0	3	0	0	0	1	0	0	0	0	0	0	0	0	0	0	0	0	0	0	0	1	0	1	0	1	1	0	1	1	0	0	1	0	0	0
MIR548H5	0	0	0	0	0	0	0	0	0	0	0	0	0	0	0	0	0	0	0	0	0	0	0	0	0	0	0	0	0	0	0	0	0	0	0	0	0	0	0	0	0	0	0	0
ENPP1	226	621	88	1969	33	740	4139	2434	41	62	214	491	394	1849	618	1038	860	449	7233	933	506	82	2344	511	120	1608	67	581	387	8759	25554	8820	4411	2523	5937	4904	3775	7777	225	2614	1762	1186	415	8180
SELENOKP2	6	43	6	47	7	89	166	70	24	33	4	40	21	21	25	21	55	2	111	11	18	13	50	6	24	19	4	29	8	155	292	180	121	156	163	111	155	107	154	65	101	117	262	108
LOC100421775	1	67	5	96	4	22	439	100	7	2	11	15	5	48	24	34	56	15	437	47	34	8	113	21	19	66	3	26	37	202	513	410	135	105	279	246	204	235	2	100	67	14	23	308
CCN2	190	8235	498	13441	373	8275	21363	8912	998	581	7788	1400	2045	11414	4643	6189	5039	1869	4324	6381	1891	804	35900	2509	857	3340	383	3669	3788	33659	45154	40629	25581	32594	54366	32417	39762	22302	165	22821	7794	28	4490	19937
MIR548AJ1	0	2	0	0	0	0	0	0	1	0	0	0	0	0	0	0	0	0	0	2	0	0	0	0	0	0	0	1	0	0	0	1	0	0	0	0	0	1	0	2	1	0	0	2
LINC01013	0	28	5	29	3	109	28	49	29	2	25	16	37	54	44	31	36	8	33	34	54	8	230	7	3	9	0	39	12	165	156	221	118	147	263	134	104	296	5	85	48	1	147	108
EEF1A1P36	0	1	0	3	0	0	1	2	0	2	1	2	0	3	0	2	1	0	5	0	2	0	3	0	2	3	0	16	0	9	6	26	13	9	11	6	9	8	0	9	6	96	8	16
MOXD1	9	309	9	1028	31	397	298	451	12	22	95	40	45	40	145	462	560	123	85	21	1442	426	128	113	626	23	25	23	17	982	2401	1032	1276	503	283	442	535	658	11	399	1469	14	149	556
STX7	1011	2537	277	4201	599	4238	3220	4319	272	2499	998	6048	887	3744	2977	2878	3703	1027	3961	1481	4884	2543	5583	461	3531	990	466	2254	789	10585	13664	14200	10271	14027	9496	9361	11387	9219	5917	15440	10308	4675	11932	12453
RPL21P66	0	0	0	0	0	0	0	0	0	1	0	0	0	0	1	0	0	0	0	0	0	0	0	0	1	0	0	0	0	0	0	0	0	0	0	1	0	0	0	0	0	0	0	0
TAAR9	0	0	0	0	0	0	0	0	0	1	0	0	0	0	0	0	0	0	0	0	0	0	0	0	0	0	0	0	0	0	0	0	0	0	0	0	0	0	368	0	0	0	0	0
TAAR8	0	0	0	0	0	0	0	0	0	0	0	0	0	0	0	0	0	0	0	0	0	0	3	0	0	0	0	0	0	0	0	0	0	0	0	0	0	0	2	0	0	2	3	0
TAAR6	0	0	0	0	0	0	0	0	1	1	0	0	0	0	0	0	0	0	0	0	0	0	0	0	1	0	0	0	0	0	0	0	0	0	0	0	0	0	2	0	0	3	1	0
TAAR3P	0	0	0	0	0	0	0	0	0	0	0	1	0	0	0	1	0	0	0	0	0	0	0	0	2	1	0	0	0	0	0	0	0	0	0	0	0	0	8	1	1	5	1	0
TAAR2	2	1	0	0	0	1	0	0	0	1	0	0	0	0	0	0	0	0	0	0	0	0	0	0	8	0	0	0	0	0	0	0	0	0	0	0	7	0	13	1	0	2	4	0
TAAR1	3	1	0	0	0	0	0	1	0	0	0	9	0	1	0	1	0	0	0	0	2	0	1	1	9	0	1	0	0	0	3	2	0	4	0	0	5	0	142	1	3	47	13	0
VNN1	287	310	93	211	112	502	52	196	159	322	97	2794	145	106	133	79	520	56	125	31	572	77	173	6	690	32	39	30	41	295	949	435	670	1609	386	225	4861	398	18095	449	1289	5719	6411	176
VNN3	145	979	35	155	120	962	272	349	136	2184	7	1122	144	82	628	58	1361	125	43	16	1077	121	687	21	352	34	91	82	34	210	806	863	883	2280	403	217	3740	46	1578	1254	4821	6003	12138	30
VNN2	521	2925	92	1117	285	3516	984	1954	391	5617	167	6400	691	314	1535	505	7060	551	224	63	650	85	2729	118	563	120	88	534	110	625	6673	2993	5312	4450	1459	640	21049	413	3898	1919	6007	34123	16762	253
SLC18B1	6	397	41	737	47	460	396	302	3	40	244	89	145	848	458	734	426	198	636	127	956	459	272	55	851	113	64	426	186	1633	1203	1168	2946	1979	2103	1809	1836	3357	54	3989	2162	24	625	2055
LOC107986644	1	0	0	2	0	7	1	2	0	0	1	5	2	1	5	2	4	2	2	3	4	1	1	0	6	8	0	6	1	27	14	3	17	9	11	16	39	16	5	14	10	1	4	34
RPS12	42	253	57	353	31	208	215	190	23	183	373	119	332	592	271	614	428	415	230	174	1267	646	632	115	900	382	71	422	133	2070	2951	2751	2539	2581	2056	1497	2146	2610	364	2260	2134	208	972	1846
SNORD101	7	98	4	47	7	34	34	39	0	2	7	10	30	14	34	29	42	11	31	29	108	68	95	8	103	50	10	55	18	93	49	87	84	100	76	71	91	101	48	69	59	24	47	48
LOC105378008	6	0	0	0	0	3	1	0	0	0	0	2	0	13	1	1	1	0	0	0	0	0	1	0	3	0	0	2	0	2	6	6	0	2	2	3	4	0	84	1	1	21	12	29
RPL23AP46	1	3	0	0	0	2	0	0	0	0	0	0	1	2	0	0	0	0	0	0	0	0	0	0	0	0	0	0	0	0	0	0	0	1	0	0	1	0	7	1	1	0	0	0
LINC00326	0	0	1	0	0	0	0	0	0	0	0	0	0	0	0	0	0	0	0	0	0	0	0	0	0	2	0	0	0	0	0	0	0	0	1	0	0	0	0	2	0	0	0	1
EYA4	8	418	27	404	56	464	507	1063	23	46	172	77	95	1499	57	530	111	183	248	124	69	16	820	115	18	45	8	742	227	626	1360	4064	1239	570	2355	2126	413	2402	390	3899	785	12	238	4905
TARID	0	18	138	21	0	21	24	60	1	1	3	7	4	79	2	19	3	5	12	5	3	1	35	10	3	7	0	37	2	27	62	157	41	16	104	90	33	52	24	76	23	17	35	175
HSPE1P21	8	1	0	1	3	2	3	11	0	0	2	2	1	10	0	3	2	0	3	1	0	0	15	2	0	0	0	11	1	6	14	30	9	7	22	18	4	10	0	45	3	18	4	79
LINC01312	9	0	0	0	0	1	1	1	0	5	0	0	0	8	0	2	2	0	0	0	0	0	0	0	0	1	0	0	0	0	1	0	0	2	1	0	5	0	281	0	0	7	7	9
SLC2A12	9	17	3	60	10	22	20	22	1	0	25	5	13	81	25	16	36	10	384	70	76	32	28	4	33	47	5	46	7	194	136	110	170	169	134	163	107	337	11	406	73	21	58	336
HMGA1P7	0	0	0	0	1	0	0	0	0	0	0	1	0	0	1	0	0	0	0	0	0	0	1	0	2	0	0	2	0	0	0	0	0	0	0	0	0	0	5	0	1	1	1	0
LOC107986646	9	22	3	7	7	62	16	29	23	131	0	111	2	5	51	9	82	3	8	0	8	4	121	4	5	4	5	18	1	18	109	30	40	78	33	31	137	14	289	79	101	118	764	16
KRT8P42	0	9	0	7	5	39	18	39	7	19	4	14	5	14	55	14	37	3	6	1	11	4	62	2	7	10	7	19	7	17	24	26	23	44	21	24	67	42	29	65	29	55	310	19
LOC105378009	0	4	0	0	0	7	5	6	0	18	1	18	2	7	15	5	8	4	3	3	4	1	54	1	0	24	3	0	6	31	40	12	14	26	11	25	21	0	1	77	26	7	49	12
LOC101928231	4	3	0	2	2	3	8	4	0	2	2	4	4	3	2	2	2	1	1	0	42	18	32	1	67	0	2	1	1	13	11	35	14	29	22	13	14	7	8	19	16	4	38	9
LINC01010	4	5	3	7	9	33	43	22	0	3	2	17	1	14	36	12	12	14	7	1	25	10	128	4	34	1	3	0	12	52	27	112	43	121	41	44	51	10	7	27	39	14	89	29
LOC101928304	4	14	0	5	0	4	5	6	0	6	6	1	4	12	5	3	8	4	10	1	6	3	5	1	7	0	1	2	9	35	7	10	39	43	38	41	26	16	2	47	25	1	15	27
LOC101928277	4	4	0	0	0	1	0	0	0	0	0	0	0	4	0	1	4	0	2	0	4	8	1	0	1	0	1	0	1	6	0	3	1	3	4	1	0	1	0	8	1	17	7	4
ALDH8A1	9	22	2	52	21	44	18	49	2	9	2	26	1	103	36	36	42	10	30	15	29	54	66	6	17	31	5	68	1	142	107	151	68	40	232	120	122	57	143	61	113	1335	118	104
LOC105378010	0	0	0	0	0	0	0	0	0	3	0	0	0	0	1	0	0	0	0	0	0	0	0	0	0	2	0	0	0	0	0	0	0	0	0	0	0	0	0	0	0	0	0	0
LOC105378011	0	3	0	0	0	3	0	0	0	0	0	0	0	1	0	0	5	0	0	0	1	3	2	0	5	0	0	0	0	3	4	10	1	3	7	5	7	6	0	3	4	0	2	6
MIR548A2	0	0	0	0	0	0	0	0	0	0	0	0	0	0	0	0	0	0	0	0	0	0	0	0	0	0	0	0	0	0	0	0	0	0	0	0	0	0	0	0	0	0	0	0
LINC00271	0	12	4	19	4	17	11	25	1	6	20	3	10	40	22	26	19	8	25	11	13	11	27	4	5	18	1	7	13	49	29	76	70	36	36	44	55	97	0	78	51	1	28	89
GAPDHP73	0	10	5	15	3	6	2	13	2	7	8	19	5	16	8	5	13	20	3	5	20	5	29	5	5	18	6	15	3	48	65	20	50	35	44	26	85	47	34	28	70	12	130	63
LOC105378013	11	0	0	0	0	1	1	1	0	0	0	1	0	3	0	1	0	0	3	0	1	0	0	0	0	2	1	0	1	5	2	7	3	3	2	6	1	6	0	4	5	37	2	12
LOC101928326	0	0	0	1	0	0	0	0	0	0	0	0	0	0	0	0	0	0	0	3	3	0	0	0	0	1	0	6	0	1	0	0	1	1	1	3	5	4	1	1	1	0	0	0
LOC101928373	7	108	4	296	5	85	533	126	3	4	97	15	46	182	91	114	84	36	164	28	86	11	308	16	20	42	5	105	75	284	523	1226	811	581	842	366	799	1109	73	643	273	18	84	769
MTFR2	61	141	143	196	42	213	209	159	4	61	42	183	37	122	180	90	156	33	100	44	159	103	262	21	257	31	18	80	52	372	569	555	459	635	508	296	599	232	788	393	546	315	533	426
RPLP1P8	0	0	0	1	0	1	0	1	0	0	0	1	0	6	2	1	3	1	1	0	14	8	0	0	12	0	0	0	0	3	4	0	2	5	1	10	1	2	1	0	3	0	2	1
LOC107986648	5	14	0	10	2	8	8	16	1	4	10	4	4	28	11	23	17	6	11	2	141	94	13	0	93	4	3	10	0	61	47	64	32	60	61	59	39	47	15	60	71	5	35	44
MAP3K5	243	3606	225	2783	924	4429	1921	3448	391	1445	984	1570	889	1593	3218	1970	3638	804	1373	946	5948	3115	4844	356	2470	1082	341	1641	807	8498	9468	17509	8392	12454	13944	7126	16400	5017	1425	10728	9350	1630	9730	8678
LOC101928461	2	73	0	53	13	74	29	60	6	27	14	35	4	36	94	33	114	17	15	20	117	50	76	6	44	14	3	10	11	220	225	396	183	204	279	145	375	71	10	192	176	34	205	130
LOC101928429	10	124	5	105	51	135	88	210	17	91	52	135	39	69	192	124	174	67	65	35	188	73	234	7	71	47	14	101	30	360	356	536	254	529	399	346	663	211	107	502	460	47	546	237
PEX7	4	91	46	201	41	141	129	134	10	34	98	51	38	194	177	177	136	53	98	75	315	202	208	24	212	57	21	159	33	472	513	458	449	615	471	297	519	629	13	452	412	12	386	446
RPL7AP37	1	15	0	15	4	12	14	12	0	12	1	4	1	5	15	14	6	3	13	5	34	15	25	2	21	2	1	2	5	32	21	26	23	37	37	38	44	36	1	41	36	0	27	25
SLC35D3	0	1	0	0	0	0	0	1	0	1	3	0	1	4	4	0	1	0	0	0	0	2	0	0	6	0	0	7	0	1	0	1	0	0	0	0	0	1	44	1	0	28	0	8
NHEG1	0	0	0	0	0	0	0	0	0	0	0	0	0	0	0	0	0	0	0	0	1	0	0	0	0	0	0	0	0	1	0	1	0	3	0	0	0	0	0	0	0	0	0	4
IL20RA	12	10	2	5	2	9	7	2	0	10	16	3	2	9	3	31	18	14	11	8	456	158	3	5	188	6	0	7	2	123	12	31	42	21	16	89	1	54	3	160	108	110	27	134
IL22RA2	18	0	0	2	0	4	0	1	3	8	0	3	0	0	4	0	2	0	0	0	1	0	1	0	1	0	2	0	0	6	1	8	1	2	1	1	5	2	4	3	8	33	11	3
IFNGR1	3349	6218	371	5802	809	6238	4832	6524	513	5674	1059	14184	1756	2643	5249	3653	6139	1515	2821	1241	11868	5514	10802	375	6316	1140	634	2448	665	14233	24837	29020	14780	24002	15173	10561	25899	9909	18026	15945	16021	27517	64351	7706
LOC105378017	0	0	0	0	1	0	0	0	0	3	0	7	1	0	0	0	2	0	0	0	1	0	2	0	0	0	0	0	0	0	0	1	0	0	0	0	0	0	2	1	3	1	9	0
LOC107986544	0	0	1	0	0	0	0	1	0	3	0	6	0	0	3	0	1	4	0	0	0	0	0	0	0	0	0	0	0	0	0	3	0	0	0	0	0	0	1	0	2	0	14	1
LOC102723633	0	0	1	0	1	0	0	1	1	46	5	3	1	0	0	0	1	0	0	0	3	0	1	0	0	1	0	0	0	0	2	0	2	4	1	0	0	1	14	7	1	2	2	11
OLIG3	0	0	1	0	0	0	0	1	0	2	0	0	0	1	0	0	0	0	0	0	0	0	0	0	0	0	0	0	0	1	0	0	0	0	0	0	0	0	1	0	0	2	0	0
LOC102723649	0	0	0	0	0	0	0	0	0	0	0	0	0	0	0	0	0	0	0	0	0	0	0	0	1	0	0	0	0	0	0	3	2	4	0	0	0	3	1	0	0	1	0	0
LOC105378018	0	0	18	0	0	0	0	0	0	36	1	0	0	0	0	0	0	0	0	0	0	0	2	0	0	3	0	0	0	1	1	2	0	2	3	1	0	0	0	0	0	18	1	0
LINC02539	0	7	1	0	0	19	2	0	0	0	0	1	1	0	1	0	2	0	0	0	3	0	3	0	8	2	0	0	0	5	14	5	2	20	12	1	23	0	0	1	7	0	29	0
LOC100130476	32	24	67	31	4	49	26	41	79	47	9	17	33	44	64	12	158	8	12	7	114	37	65	1	77	21	0	17	9	78	78	171	62	112	82	63	158	71	26	107	117	150	212	69
LOC107986649	21	131	4	171	28	194	107	181	13	231	33	84	48	188	276	97	262	46	149	41	104	35	421	21	150	49	29	125	87	362	491	1302	429	737	687	362	1136	468	116	822	910	142	756	549
TNFAIP3	2132	10739	1240	1903	2533	8368	3951	4681	3374	17724	1779	25609	6987	1220	6297	1699	19127	1664	959	445	4197	794	9576	784	3478	2229	887	1441	1832	7090	22148	16653	5194	15386	7922	4051	35866	2734	35672	10491	25960	48730	127108	2554
LINC02528	75	4	2	2	0	1	1	0	1	3	0	0	0	0	2	0	6	1	1	1	0	1	1	0	5	0	0	0	0	2	0	29	3	14	0	0	3	0	8	7	7	2	10	3
LOC107986545	0	0	0	0	1	0	0	1	0	0	0	0	3	0	0	0	1	0	0	0	0	0	1	0	2	0	0	0	0	0	3	3	0	1	0	0	0	0	4	0	0	1	0	0
PERP	25	493	43	326	781	905	194	252	67	110	211	99	136	682	205	390	1973	159	237	193	32721	31124	729	95	25178	112	87	200	61	5134	3500	2388	828	12487	1698	2545	1561	567	72	1489	4693	63	7046	2652
ARFGEF3	22	164	14	164	124	122	64	116	20	101	85	288	118	633	327	419	294	114	608	224	180	38	164	22	116	33	39	260	64	1011	749	622	665	798	636	1144	542	573	150	443	708	69	1609	1515
PBOV1	6	1	1	2	4	0	3	4	1	10	2	36	0	16	8	6	12	2	9	8	13	0	2	0	1	2	1	4	3	20	18	15	25	23	9	28	21	16	22	19	21	22	69	54
MARCKSL1P2	1	0	0	1	0	0	3	3	0	0	0	1	1	6	2	4	0	1	0	0	5	3	3	1	4	2	2	6	1	3	0	6	5	5	4	1	5	7	2	4	6	4	8	8
HEBP2	121	673	115	1033	367	1494	805	1603	170	1264	694	835	482	2511	1070	1340	1166	488	533	331	2860	1987	1815	175	2188	444	114	870	234	3707	3772	4428	2840	4827	4692	3732	5255	3929	1360	4416	3536	1124	4065	6456
NHSL1	270	536	73	1554	89	796	1116	935	46	82	752	256	282	1206	1135	1922	780	836	946	371	3332	2041	1004	166	2225	163	140	517	524	2365	1913	1959	2672	2434	2954	2373	2897	2441	78	4437	2392	311	618	4791
FLJ46906	0	25	0	76	4	18	81	46	0	0	15	8	13	38	23	75	40	32	61	12	132	92	40	9	79	7	6	28	13	94	136	47	76	106	116	132	132	154	1	235	142	2	37	100
GVQW2	0	12	1	14	0	3	7	10	1	4	7	4	1	4	7	8	6	14	11	8	15	4	6	2	8	5	4	11	11	38	51	19	53	41	70	25	73	60	2	77	42	6	13	43
LOC107986650	29	21	1	17	6	21	26	33	1	4	3	4	0	22	17	8	15	8	30	22	30	30	19	3	39	5	0	17	12	70	63	85	61	61	60	54	102	38	1	62	64	11	24	119
HECA	787	2547	396	2783	710	3639	2859	2674	379	3979	1082	4618	972	2702	3040	2262	3262	1381	2140	1246	3511	2132	4718	392	2382	1190	410	1407	725	6510	7962	9517	6650	11013	9830	7662	12454	5905	14421	10595	9855	6740	18102	7514
TXLNB	37	230	17	153	19	139	103	108	9	105	112	138	52	2337	137	164	166	185	130	59	101	52	231	14	74	59	41	1918	37	393	407	658	426	560	493	565	620	295	217	869	562	285	431	7154
LOC100129844	4	127	7	35	13	43	33	98	9	15	24	20	90	19	40	37	51	18	22	8	49	13	70	4	19	15	8	34	15	170	255	358	155	306	234	109	204	76	23	287	208	62	235	100
CITED2	108	546	116	765	263	572	774	715	60	396	785	449	293	4823	1813	857	662	442	610	341	2094	639	1426	113	1017	524	111	1227	304	1533	1296	1230	1272	1780	2108	1300	3203	3208	2821	2700	2539	2129	2519	3221
LOC107986651	0	1	0	1	0	0	2	2	0	0	1	1	0	18	1	1	0	4	3	2	2	0	1	0	3	1	0	0	4	1	4	2	13	4	3	5	9	2	0	26	11	3	0	49
LINC01625	0	0	1	1	0	0	0	0	0	0	7	1	0	23	1	2	2	1	5	0	4	2	1	1	5	1	0	6	0	2	2	5	17	7	4	1	7	16	14	18	4	1	2	37
LOC105378023	3	2	0	0	0	0	1	0	0	0	0	1	0	2	0	0	0	0	3	0	0	0	1	0	6	3	0	0	0	2	0	1	1	1	3	2	2	3	1	8	6	4	0	6
LOC105378024	0	2	0	3	1	1	1	4	0	1	2	0	0	11	1	1	0	1	5	0	3	0	2	0	3	0	0	6	0	5	5	10	5	10	8	5	9	6	103	21	14	16	17	10
LOC100129554	0	1	0	3	2	3	4	4	0	0	0	1	0	0	1	3	3	7	3	1	7	4	8	0	8	3	1	3	0	15	15	25	12	17	15	8	18	16	2	20	19	0	4	11
FILNC1	3	1	4	3	0	0	1	0	0	1	0	0	0	4	1	3	1	0	1	0	0	0	0	0	1	0	0	4	2	6	4	3	16	11	3	2	2	10	2	5	1	1	12	2
LOC100507477	0	0	0	0	0	0	1	1	0	0	1	0	0	0	0	1	0	0	1	1	0	0	4	0	0	0	0	0	0	1	1	1	0	1	4	2	4	2	1	0	0	1	0	4
LOC103352541	0	1	0	0	0	1	0	3	0	0	4	0	0	0	0	0	0	0	1	0	3	0	0	0	0	1	0	0	1	3	0	2	6	1	10	2	3	6	0	3	3	2	4	1
LOC107986652	2	0	0	0	0	0	0	0	0	0	0	0	1	1	0	0	0	0	0	0	0	0	0	0	0	0	0	0	0	3	0	0	0	0	0	0	0	0	0	0	0	47	1	0
LOC105378025	0	0	0	0	0	0	0	0	0	3	0	0	0	0	0	0	0	0	0	0	0	0	0	0	0	0	0	0	0	0	0	0	0	0	1	0	0	0	1	0	0	0	1	0
MIR3668	0	0	0	0	0	0	0	0	0	0	0	0	0	0	0	0	0	0	0	0	0	0	0	0	0	0	0	0	0	0	0	0	0	0	0	0	0	0	0	0	0	0	0	0
LOC105378027	14	5	0	17	1	2	2	0	0	1	1	0	3	27	0	10	5	2	33	7	6	1	2	2	8	2	0	3	1	21	3	13	11	6	14	2	51	22	16	11	19	84	94	11
LOC105378026	0	0	0	2	0	0	0	2	0	0	0	0	0	4	0	2	1	0	5	2	0	0	0	0	0	0	0	0	0	1	0	0	0	4	2	0	4	0	0	0	2	0	18	1
MIR4465	0	0	0	2	0	0	0	0	0	0	0	0	0	0	0	0	1	0	0	0	0	0	0	0	0	0	0	0	0	0	0	0	0	0	1	0	0	0	0	1	0	0	1	0
LOC107986653	1	0	3	9	0	2	2	0	1	1368	0	0	0	0	0	3	0	3	15	0	0	0	4	1	0	2	0	0	2	8	2	11	15	2	15	8	27	21	1	10	6	43	45	13
LOC102723724	8	7	0	50	11	19	29	5	4	6	3	2	4	32	4	66	22	24	98	27	14	0	11	1	6	9	0	14	5	36	34	49	54	17	56	25	162	91	212	128	74	7	254	41
RPS18P10	0	0	0	0	0	0	0	0	0	0	0	0	0	0	0	0	0	0	0	0	0	1	0	0	1	0	0	0	0	0	1	0	0	1	0	0	0	0	1	0	0	0	0	1
LOC105378029	32	0	2	7	0	0	5	0	0	7	0	1	8	79	1	2	355	0	5	6	2	1	5	2	3	11	0	28	1	14	5	9	8	7	18	0	14	10	10	0	3	270	4	535
LOC105378030	9	1	0	14	2	1	33	15	1	0	0	0	0	16	9	4	0	1	12	4	1	0	12	1	4	2	1	14	7	22	45	37	41	29	53	11	111	69	2	7	10	17	4	32
LOC105378031	0	1	1	25	4	5	17	7	0	0	1	2	2	12	4	5	3	2	1	0	2	0	16	2	8	0	0	2	7	33	41	40	57	24	68	13	81	114	2	26	14	0	3	13
LOC107986654	0	0	0	1	0	0	1	0	0	0	0	0	0	1	2	1	0	0	2	1	0	0	0	0	1	0	0	0	1	0	0	1	0	0	0	0	3	1	0	0	1	0	1	1
NMBR	0	1	0	1	0	2	1	2	0	2	3	0	5	3	1	0	1	0	13	3	0	0	1	1	11	9	0	1	0	5	5	4	4	14	4	3	3	5	1	1	4	5	7	22
GJE1	0	1	0	2	0	0	0	2	0	1	0	0	0	0	0	2	1	0	3	0	0	0	0	0	0	0	0	0	0	1	3	6	3	1	5	2	4	0	0	3	5	0	1	11
LOC105378032	0	2	0	1	0	0	0	0	0	0	0	0	0	0	0	1	0	0	0	0	8	0	0	0	10	9	0	0	0	1	0	1	0	2	2	3	1	0	1	0	0	9	3	0
ADGRG6	14	51	35	543	99	184	197	120	5	24	219	24	226	742	197	277	420	56	660	161	2443	1515	130	39	2044	49	20	271	80	598	120	589	910	1864	168	813	631	797	3	891	949	24	323	2468
LOC153910	3	1	0	0	0	0	0	2	0	0	0	0	3	0	0	0	0	0	0	0	0	1	3	0	1	0	0	0	0	0	1	0	0	1	0	0	0	0	228	0	1	4	2	0
LINC01277	75	1	0	5	3	3	2	4	1	9	1	8	20	8	2	9	12	2	3	3	2	5	4	0	8	1	0	0	2	8	17	22	13	24	9	14	12	11	7	20	12	30	63	61
AIG1	76	584	41	794	61	515	753	503	53	231	350	351	244	1070	570	933	554	286	655	339	1479	804	674	105	1157	439	79	804	262	2469	1668	2663	2881	2324	2531	2310	1657	3474	715	3729	1925	305	1700	3251
RPL31P27	0	3	1	4	0	1	2	4	0	0	0	0	2	10	4	4	5	3	2	0	9	1	2	0	4	2	0	4	0	6	1	9	15	7	8	11	8	19	2	14	12	3	4	5
LOC100131471	0	1	0	7	0	3	8	3	0	1	2	1	1	8	5	2	2	0	7	0	8	9	3	1	10	4	0	12	2	6	4	14	6	13	7	4	7	12	4	12	10	0	3	12
LOC107986656	60	14	2	15	5	9	16	6	2	7	8	14	6	20	20	20	18	5	29	4	18	24	16	4	21	20	1	13	4	60	37	85	67	43	67	67	43	67	45	102	72	73	64	58
LOC100288558	6	0	1	2	0	0	2	2	0	0	0	0	0	2	0	1	0	0	0	0	0	0	0	0	3	0	0	0	0	2	1	4	0	3	4	2	0	1	2	1	2	1	1	8
ADAT2	43	280	26	524	63	345	480	315	15	37	177	115	74	459	413	558	406	217	300	158	865	577	542	103	672	145	64	288	217	1910	1373	1799	1850	1835	1605	1570	1681	1759	23	2031	1849	100	577	2147
PEX3	29	395	33	554	83	420	502	511	24	25	172	122	92	423	262	436	415	197	393	209	897	753	553	71	1014	92	76	266	159	1875	2378	3065	2514	2504	2144	1688	1774	2444	86	2293	1728	14	998	2615
FUCA2	98	880	67	2067	79	2026	1967	2291	169	260	520	589	444	729	1961	1658	1292	866	1317	563	1223	551	2636	336	891	843	139	706	328	5654	5583	6526	5087	5406	6234	4045	5530	5393	181	7178	4729	47	1508	4088
LOC105378035	5	20	115	41	6	21	33	50	12	104	14	8	8	27	18	26	72	16	30	17	27	18	33	6	17	21	0	23	7	123	96	108	51	98	106	37	150	51	6	132	95	10	40	80
PHACTR2-AS1	2	67	0	80	8	99	134	142	7	6	29	26	8	73	160	72	173	44	74	30	80	30	181	17	68	51	7	76	43	395	286	595	176	383	332	420	318	193	14	540	419	3	53	288
LTV1	38	621	54	981	68	764	1312	996	26	129	239	393	185	534	902	961	619	372	358	229	1325	758	1341	184	1218	340	84	425	240	2572	2280	3149	2750	2667	2978	1987	2457	2270	198	1948	1699	131	882	2116
ZC2HC1B	0	20	0	47	0	9	26	29	0	0	4	0	4	19	9	16	10	4	16	7	14	10	30	8	4	1	1	0	5	38	64	57	92	53	70	60	44	61	1	86	52	0	10	176
PLAGL1	51	1163	50	1972	188	1256	2222	2235	71	332	529	392	292	2496	1015	1298	1016	577	917	645	1070	745	2330	583	746	709	154	802	454	5103	6146	5075	3393	3122	5450	7474	3111	3169	342	4730	3003	307	1603	8670
HYMAI	2	131	2	215	28	172	394	321	13	44	103	32	33	276	173	133	148	41	118	66	126	59	415	34	107	86	16	92	49	335	648	661	390	322	600	596	351	303	16	453	247	22	184	783
LOC105378036	0	1	0	0	0	0	0	2	0	2	0	0	0	0	0	0	1	0	4	0	0	0	0	0	0	0	0	0	0	1	0	0	3	14	0	0	2	0	629	0	0	5	1	3
STX11	90	662	90	335	257	1436	705	1322	151	2505	168	1893	849	594	1418	434	1936	321	294	160	1088	663	1774	172	346	216	157	427	130	1002	1744	3449	1143	2315	1140	1240	3324	390	800	1521	3565	1071	10377	760
TRQ-TTG4-1	0	0	0	0	0	0	0	0	0	0	0	0	0	0	0	0	0	0	0	0	0	0	0	0	0	0	0	0	0	1	0	0	0	0	0	0	0	0	0	0	0	7	0	0
EPM2A	23	73	24	259	18	85	172	173	4	20	135	43	67	531	135	187	129	59	142	103	148	109	257	18	95	62	20	272	42	565	368	614	668	629	513	428	529	699	29	531	396	77	240	1804
LOC645749	8	19	34	28	4	23	24	23	2	11	3	14	11	27	15	37	21	12	18	8	28	22	46	6	18	10	4	29	3	118	148	148	84	121	118	90	70	97	246	101	113	15	69	130
LOC100507557	3	22	2	57	13	24	19	26	2	6	26	18	13	95	55	28	30	12	40	24	47	24	47	7	17	14	4	47	4	124	132	123	118	162	165	137	116	232	4	221	77	3	76	251
FBXO30	184	1961	139	2799	262	2617	4030	3418	155	391	474	1080	441	1437	1418	1115	1694	469	1478	868	2907	1751	3966	297	1580	568	194	1299	456	5413	8436	7017	6677	7892	9888	5473	6450	4514	1101	5579	4166	748	3751	6281
GRM1	27	6	3	15	0	5	9	26	0	2	3	1	0	24	4	11	4	7	6	5	3	0	6	3	1	6	1	4	2	29	18	16	35	7	64	15	4	23	16	19	13	9	10	22
FUNDC2P3	0	0	0	0	0	0	0	0	0	0	0	0	0	0	0	0	0	0	0	0	1	0	0	0	0	0	0	0	0	0	0	0	0	0	0	0	0	0	0	0	0	0	0	0
RAB32	65	481	67	845	95	780	926	1289	54	480	221	528	258	378	900	527	557	258	370	139	591	199	1067	126	347	199	85	348	126	2543	2574	2248	2370	2337	2469	2091	2622	3188	196	2901	1694	333	2086	1431
LOC101928661	5	3	0	0	0	2	0	1	0	0	0	2	0	0	0	0	1	0	8	1	3	0	0	0	0	1	0	0	0	5	1	1	2	0	2	3	1	0	1	9	1	17	1	1
ADGB	64	10	69	9	2	11	4	6	0	24	3	14	2	12	1	12	3	1	14	2	6	0	11	0	6	1	1	5	1	14	10	32	41	32	24	42	26	19	92	33	21	48	21	54
LOC105378041	0	84	86	3	1	4	0	3	0	0	0	2	30	4	0	4	6	0	6	0	1	0	1	0	0	1	3	0	0	1	1	6	2	0	6	3	12	2	23	5	4	8	3	15
LOC105378040	0	1	0	1	0	3	0	0	0	2	0	1	0	0	2	2	1	1	0	0	0	0	0	0	0	1	0	1	1	4	5	4	1	4	3	2	6	0	10	0	3	1	5	7
STXBP5-AS1	15	58	11	93	17	72	108	136	12	37	17	157	39	41	95	67	134	52	46	34	270	234	184	18	65	60	24	43	29	268	667	524	344	429	936	221	526	314	38	432	293	101	560	286
LUADT1	0	1	0	5	0	2	0	1	0	0	0	1	0	1	0	1	1	0	1	1	2	3	3	0	1	3	1	0	1	3	15	11	5	15	21	10	14	6	0	11	3	1	0	9
YAP1P1	1375	87	2550	137	54	81	138	113	6	14	48	32	37	176	112	115	71	51	49	52	163	84	151	18	161	499	15	95	23	692	601	595	488	594	646	669	786	483	8	498	333	22	121	597
LOC105378043	0	0	0	1	0	0	0	0	1	47	0	0	0	0	1	0	0	0	0	0	0	0	0	0	0	0	0	0	0	0	0	0	0	1	0	0	0	1	0	0	0	0	0	0
SAMD5	11	405	11	324	6	225	274	73	2	67	29	26	43	179	56	160	35	58	182	65	963	111	127	16	252	166	19	62	103	552	160	177	580	348	805	878	455	1028	36	468	600	203	61	342
LOC105378044	0	13	0	23	0	4	12	3	0	0	0	0	1	5	5	3	2	2	1	0	33	4	2	0	10	8	1	0	5	16	3	5	24	10	21	27	12	23	4	8	27	11	0	12
SASH1	88	2077	221	6270	372	3705	4787	3924	157	216	3511	677	1239	11860	4569	4815	2582	1953	4588	3342	4641	2952	4468	773	2166	2561	467	3146	1830	10503	7405	8137	14469	12914	16150	14832	15937	18209	123	17005	9966	62	1943	24822
CYP51A1P3	1	26	3	54	1	23	38	28	0	0	10	2	3	33	29	34	17	17	33	15	52	19	23	8	28	11	4	37	19	63	30	58	108	73	72	84	148	123	0	111	115	0	17	137
SNRPEP6	0	0	0	0	0	0	1	1	0	0	0	0	0	0	1	1	0	0	0	2	2	0	0	0	1	0	0	0	0	1	5	0	1	0	5	4	3	6	0	5	2	0	2	5
RPSAP40	0	0	0	0	0	0	0	2	0	0	0	0	0	0	1	0	0	0	0	0	0	0	0	0	0	0	2	0	0	0	0	0	0	0	0	0	0	0	0	1	0	1	0	0
UST	9	468	86	372	81	656	625	904	40	100	321	86	89	886	402	325	241	152	997	232	620	153	719	128	201	757	29	238	128	1816	1558	1836	1077	1169	1793	1881	1323	1556	15	1830	905	24	300	2730
LOC107986659	0	11	0	14	0	14	22	10	0	0	18	1	2	50	11	13	8	3	20	11	19	1	18	2	4	15	3	1	3	41	55	95	35	50	93	98	46	38	0	70	27	3	7	93
UST-AS1	0	60	1	28	4	53	44	54	1	4	2	8	8	49	5	21	23	9	103	25	45	7	47	7	22	51	1	8	12	111	95	155	96	57	132	171	60	100	1	174	74	1	21	319
LOC105378047	0	31	2	15	5	24	37	19	4	0	6	3	4	31	16	13	11	4	25	3	20	7	43	3	7	14	0	5	3	64	103	114	54	49	93	91	73	66	3	76	56	1	21	134
LOC105378046	4	74	59	44	10	54	109	70	9	3	19	7	3	74	12	44	52	18	158	40	84	11	74	5	44	73	3	29	21	310	476	320	200	228	323	369	192	159	1	270	188	2	34	390
TAB2	448	2160	242	3287	951	4695	4035	4514	357	4661	1124	4807	845	2880	3204	2051	2767	959	1776	897	3440	1745	5499	464	2460	926	317	1430	668	9334	14014	15928	7154	11039	11036	7457	11973	5071	6614	10054	9942	3040	15081	8155
TAB2-AS1	0	1	0	0	2	1	2	1	0	0	0	0	0	0	1	1	3	0	1	0	0	0	3	0	3	2	0	0	0	0	0	3	0	2	0	0	13	1	3	0	5	35	3	3
RN7SL234P	0	1	0	1	0	0	0	0	0	0	0	0	0	1	0	1	0	1	1	0	0	0	0	0	0	0	0	1	0	3	0	0	1	5	1	1	0	1	0	0	0	2	6	1
ZC3H12D	5	170	7	218	54	240	98	230	10	51	96	100	29	176	517	137	354	59	136	38	106	56	587	53	299	78	90	202	126	248	153	518	247	387	548	310	620	422	22	1420	1177	28	198	202
LOC729496	2	22	56	18	4	17	32	37	43	17	14	63	17	32	33	41	30	18	9	10	11	15	52	3	28	19	5	16	10	177	357	324	231	271	259	118	190	153	86	227	152	50	156	174
LATS1	231	1544	56	2539	257	2116	2579	2435	91	236	530	690	568	1750	1228	1476	1439	531	1784	877	2418	1052	2974	313	1236	587	227	1145	514	7039	7787	9951	6420	8553	9304	6167	7782	6500	241	8747	5648	130	2531	7760
NUP43	61	1050	102	1619	191	1295	1381	1375	50	114	337	404	178	1418	1170	1237	1108	632	906	571	1565	876	1869	418	1283	400	300	790	716	3238	3108	3927	3501	4258	4005	3017	4043	4308	272	5378	3466	92	1492	4546
BTBD10P2	20	11	0	15	3	24	17	23	0	11	10	12	6	24	18	11	10	5	20	6	23	11	26	1	37	8	3	7	12	26	52	66	35	75	74	29	88	43	193	90	64	58	146	82
LOC107986660	7	22	2	36	3	36	29	38	3	9	4	28	4	22	30	32	26	6	18	6	37	17	73	2	34	14	6	14	6	49	56	61	71	100	98	46	80	88	125	97	86	19	113	102
LRP11	36	865	42	1093	137	995	899	982	50	93	416	211	148	989	709	870	789	452	748	372	2779	1350	1330	193	2263	435	72	426	199	2742	3416	3234	1851	3769	2814	2882	2796	2579	181	4446	2277	66	614	3187
RAET1E-AS1	0	0	0	3	0	2	2	3	0	0	1	0	0	9	0	5	0	1	3	1	8	7	3	0	8	1	0	3	1	2	3	0	8	11	10	4	0	16	0	6	6	0	1	21
RAET1E	3	19	2	59	8	21	24	20	5	3	17	5	8	154	30	46	19	20	84	41	540	945	21	6	604	9	7	63	17	130	91	45	110	167	116	92	84	234	4	147	137	2	30	312
RAET1G	1	7	1	13	3	7	4	1	0	1	9	2	2	42	2	17	21	5	28	13	67	40	5	1	63	3	0	23	3	42	19	9	49	74	66	35	41	110	2	78	43	11	18	64
LOC105378052	0	0	0	2	1	1	1	1	0	0	4	0	1	0	0	0	0	0	7	0	0	0	0	0	1	0	0	5	0	1	2	0	2	1	4	2	0	8	0	0	6	0	1	9
ULBP2	0	19	2	49	2	32	21	36	0	3	4	3	8	6	32	8	27	11	7	1	255	85	25	2	223	10	3	5	10	87	134	38	148	153	342	53	207	121	6	208	100	8	57	14
ULBP1	2	30	12	60	15	13	32	33	2	15	5	8	16	7	20	25	11	14	5	5	51	16	24	5	56	12	1	4	8	51	85	38	31	70	151	54	70	46	36	77	23	11	17	19
BTF3P10	6	91	11	159	11	140	147	120	5	35	90	113	124	213	108	270	146	116	94	66	292	175	162	27	189	37	17	109	33	616	888	884	676	849	686	474	576	680	110	631	449	27	261	648
RAET1L	0	2	1	3	6	3	4	9	0	0	0	0	0	1	8	1	9	1	4	0	156	65	2	0	93	1	0	1	1	15	11	12	14	63	40	6	26	18	1	32	36	2	18	3
LOC105378054	0	0	1	0	1	5	0	2	1	0	0	0	0	12	0	0	3	0	0	0	1	0	2	0	10	1	0	0	0	12	18	2	0	5	2	4	2	0	0	0	2	0	0	36
IYD	6	0	1	0	0	2	0	5	1	4	0	0	0	9	2	0	0	0	0	0	0	0	0	0	3	8	0	3	0	0	3	1	0	0	1	0	3	0	182	0	0	44	2	16
MTHFD1L	60	1148	101	3188	238	1748	3232	3448	182	373	1611	551	635	649	1903	2313	1505	952	1011	668	3237	2547	3884	583	3460	3258	300	1226	708	9804	8078	9146	8069	7668	6400	7304	9475	4772	128	6315	4756	120	2227	4140
LOC102723831	0	0	0	0	0	0	1	1	0	1	0	1	0	2	0	0	0	1	0	0	0	0	1	0	1	1	0	0	0	0	2	1	0	3	0	0	1	0	0	1	0	0	0	2
RPS12P11	8	87	12	78	5	60	50	38	5	54	171	37	180	236	127	199	156	190	99	80	378	273	181	33	218	84	24	136	35	467	728	503	621	503	392	354	377	616	11	464	556	6	183	362
AKAP12	63	3805	195	1474	325	2255	2632	2373	565	1528	3783	867	594	8850	1747	3180	1527	1375	1477	1368	1720	186	1951	261	615	505	182	2206	443	6152	4629	3154	10535	8521	3573	6071	6824	4674	526	4446	2745	68	3460	21949
RNY4P20	0	3	0	2	0	3	3	0	0	0	3	4	1	1	0	5	3	2	1	1	0	0	6	0	1	0	0	6	0	0	1	2	0	3	2	1	6	2	37	5	0	0	11	18
ZBTB2	42	305	39	572	94	405	571	449	31	257	194	499	170	705	579	456	396	223	248	193	344	205	709	124	256	156	73	256	145	1223	1598	1644	1365	1491	1455	1304	1412	1293	201	1711	1253	134	1117	1591
CCDC170	13	96	58	412	20	120	101	249	38	280	195	231	43	430	141	233	187	102	479	105	181	43	185	24	40	71	33	303	36	494	724	661	721	530	422	450	440	694	99	1161	709	109	499	1139
LOC107986528	1	1	0	10	0	0	1	4	1	0	1	1	2	7	6	0	5	2	11	2	4	0	5	1	0	2	1	0	2	5	5	11	19	6	4	5	10	2	1	7	9	2	3	21
ESR1	18	200	195	434	27	160	279	333	7	50	167	71	78	1214	284	355	209	99	933	254	238	87	395	45	105	186	29	516	119	900	951	2069	1494	944	1180	1304	1017	1536	81	1923	827	65	249	2532
SYNE1-AS1	1	1	0	9	0	4	2	10	0	3	6	1	6	28	7	0	4	2	11	0	14	3	12	2	0	27	1	15	9	40	31	52	59	50	87	43	37	100	0	150	26	1	24	121
NANOGP11	0	0	0	2	0	1	0	1	0	0	0	2	0	1	1	0	0	0	5	1	1	0	0	0	2	1	0	0	0	1	3	1	1	2	0	8	3	0	7	7	1	1	1	4
LOC105378061	0	0	0	0	0	0	1	2	0	0	0	3	0	0	0	0	1	1	0	0	0	0	1	0	1	0	0	0	0	0	0	0	0	0	0	12	0	0	18	0	0	2	1	0
HSPD1P16	1	9	2	47	0	29	42	23	1	0	8	1	1	27	27	29	28	15	19	14	20	2	45	0	5	4	3	21	23	112	71	57	119	115	108	98	160	116	6	78	64	0	24	72
LOC105378065	4	0	0	0	0	0	1	1	0	1	0	0	3	0	0	0	0	0	0	0	2	0	0	0	1	2	0	0	0	11	3	0	9	3	2	2	5	3	0	0	0	0	0	1
TUBB4BP7	0	2	0	0	0	1	1	0	0	0	0	0	0	0	0	0	0	0	0	0	2	0	0	0	0	6	0	2	0	8	1	0	10	3	0	4	1	6	1	0	0	0	0	0
LOC107986535	0	0	0	0	0	0	1	2	0	0	1	1	1	0	0	0	2	0	0	0	3	1	2	1	3	1	1	0	0	3	2	5	5	6	2	1	4	10	7	7	5	0	5	3
FBXO5	17	339	13	396	17	501	563	392	11	31	50	132	33	93	408	245	253	168	206	75	294	166	459	62	299	49	65	131	128	896	1860	1317	1252	1387	1387	801	893	885	474	1131	1002	24	193	380
RGS17	100	173	30	388	33	360	458	568	13	43	18	53	33	144	67	237	170	74	315	93	178	146	352	73	59	38	16	75	83	1036	1894	975	1294	1238	1752	1023	1253	1299	86	843	687	71	203	861
RPL27AP6	234	1124	173	2383	111	1397	1272	1319	106	895	1257	951	1674	2673	2909	2329	3015	1319	805	632	8465	4123	3014	541	4531	568	356	1367	590	7189	6573	7067	10154	9911	8611	6699	8075	11242	1582	11068	7535	526	3691	8062
LOC105378066	0	0	1	0	0	0	0	0	0	0	0	0	4	0	0	2	0	2	0	0	0	0	0	1	0	0	0	0	0	0	0	0	0	0	0	0	0	0	3095	0	0	0	1	3
HMGB3P19	0	0	0	0	0	0	0	2	0	0	0	0	0	0	0	0	0	0	0	0	0	0	0	0	0	0	0	0	0	0	0	0	0	0	0	0	0	0	1	0	0	0	0	0
OPRM1	82	13	26	0	0	1	1	7	2	9	1	4	2	4	10	1	8	2	0	0	1	0	5	1	18	9	0	11	0	5	17	7	9	14	10	6	23	13	159	10	13	41	22	14
IPCEF1	105	399	58	127	54	473	212	305	22	248	53	434	121	142	301	124	368	54	172	44	138	54	421	19	225	24	38	161	37	395	738	895	547	862	429	622	1816	402	2017	869	1058	1462	1643	326
LOC105378067	0	5	6	8	1	10	13	13	1	0	4	1	1	13	13	7	9	1	11	8	22	17	13	0	6	0	2	2	4	52	9	38	58	20	10	52	6	27	4	16	23	8	6	66
CNKSR3	58	964	897	862	73	1132	1401	1382	76	154	550	103	479	920	1243	978	641	283	1402	595	3051	1363	1163	204	1211	105	81	601	442	3276	1653	3088	3015	2927	2714	5328	1944	4935	73	2557	1986	216	808	3858
LOC101928868	1	0	0	2	0	1	1	0	1	1	1	1	3	8	1	8	3	0	0	0	1	2	7	0	4	0	0	4	3	11	16	19	13	9	8	4	12	52	1	14	11	0	7	17
LOC100129996	0	9	0	5	2	2	2	7	0	0	5	4	2	3	1	17	1	8	1	2	6	2	4	0	4	1	0	5	0	8	6	14	19	9	10	9	7	12	0	7	8	2	0	13
MIR1273C	1	5	0	9	3	2	6	5	0	0	2	3	2	14	3	11	7	3	3	0	6	1	10	0	2	1	1	2	4	9	9	17	5	15	22	17	39	13	1	15	17	0	6	20
TIAM2	24	235	35	590	39	482	393	291	89	98	265	69	82	790	264	186	179	82	641	230	93	31	758	132	51	443	38	241	161	2400	3626	2021	1054	724	1040	1930	718	1912	207	2526	596	65	478	2318
TFB1M	28	292	20	466	79	400	317	327	20	79	120	166	70	500	355	355	364	104	351	133	450	201	510	53	381	185	56	336	110	1102	1374	1248	976	1276	1275	987	1309	1053	107	1362	988	84	715	1573
CLDN20	3	33	37	92	19	78	46	71	2	18	14	28	12	105	56	88	84	25	58	15	94	37	86	8	72	22	4	58	24	215	220	198	158	212	227	225	272	245	9	275	232	16	168	279
NOX3	4	1	0	0	0	0	0	1	0	3	0	0	2	2	2	0	2	1	1	0	0	0	0	0	2	0	0	0	0	0	0	1	0	14	2	2	11	0	35	7	0	4	3	3
LOC105378068	1	2	30	0	1	2	3	1	0	0	1	0	4	0	0	0	0	0	0	0	1	0	2	0	0	0	0	0	0	3	1	1	0	2	6	0	3	0	15	0	0	0	8	0
LOC105378069	0	0	0	0	0	0	0	0	0	0	0	0	0	0	0	0	0	0	0	0	0	0	0	0	0	0	0	0	0	1	0	0	0	6	2	0	0	0	0	1	0	0	4	0
LOC105378072	16	5	19	21	1	4	36	4	0	40	4	3	1	139	2	36	14	0	98	35	16	4	13	2	15	9	1	81	24	65	29	119	25	81	70	121	13	36	19	79	51	121	34	150
LOC101928923	1	3	2	8	1	9	8	5	0	0	9	2	2	128	12	10	14	7	31	19	8	4	7	4	1	0	6	21	15	34	16	32	13	27	16	44	3	13	0	58	32	0	7	142
MIR1202	0	0	0	0	0	0	0	1	0	0	0	0	0	7	0	0	0	0	3	3	3	0	0	0	2	0	0	0	1	0	0	3	0	2	2	4	0	2	0	3	1	0	0	6
LOC105378071	0	0	0	2	0	2	0	4	0	0	0	1	0	4	5	0	5	0	1	0	1	1	2	0	1	0	1	1	2	5	2	1	4	0	2	1	2	1	0	10	9	14	2	3
LOC107986662	0	0	0	1	0	0	0	0	0	0	0	0	0	0	0	0	0	0	0	0	0	0	0	0	1	0	0	0	0	0	1	0	0	3	0	0	0	0	0	0	3	0	0	1
SNORD28B	0	0	0	0	0	0	0	0	0	0	0	0	0	0	0	0	1	0	0	0	0	0	0	1	0	0	0	0	0	1	0	0	0	0	0	0	1	0	0	3	0	1	1	0
LOC105378073	0	0	0	0	0	0	0	0	0	0	0	0	0	0	0	0	1	0	0	0	0	0	0	0	0	0	0	0	0	0	0	0	0	0	0	0	0	0	0	0	0	0	0	1
LOC105378075	0	8	0	11	1	7	5	6	1	5	8	0	4	15	3	8	7	5	5	1	24	19	9	1	11	7	1	0	2	24	8	30	25	36	33	66	30	14	9	29	20	3	9	32
TMEM242	26	142	38	419	38	256	250	256	18	36	160	79	100	346	359	300	246	138	223	157	344	238	455	38	247	136	49	245	124	1016	830	1118	1127	1198	1122	842	1198	1110	42	1204	730	361	314	1293
LDHAL6FP	1	35	1	72	15	23	38	39	1	5	10	10	5	52	33	43	31	17	37	33	45	27	41	6	31	16	9	60	17	86	53	113	101	143	118	117	144	138	4	220	85	0	14	144
LOC105378076	0	0	2	0	0	1	0	0	0	2	0	0	0	2	1	0	1	0	0	0	0	0	3	0	1	0	1	0	1	1	0	3	0	0	1	8	4	3	1	2	1	3	0	8
ZDHHC14	110	387	42	440	57	691	410	351	24	33	506	69	139	782	812	622	325	215	500	273	619	342	595	79	606	265	79	406	268	1028	469	911	1039	1735	1199	1550	2138	1161	34	1763	1047	67	222	2851
MIR3692	0	2	0	1	0	3	1	2	0	0	0	0	0	4	2	0	0	0	1	0	6	3	5	0	0	0	0	0	1	10	2	11	7	9	6	11	8	4	0	5	7	0	0	12
LOC105378077	7	134	90	194	15	213	149	159	5	9	107	19	26	174	331	234	141	58	216	125	346	208	217	18	218	96	30	187	94	409	145	429	462	859	533	580	961	461	138	829	369	9	61	996
LOC107986663	0	7	15	2	0	4	1	3	2	0	6	0	5	7	1	14	35	2	4	3	8	6	13	0	4	9	3	39	1	36	5	6	6	14	11	22	11	2	5	42	0	3	7	55
SNX9	419	4897	460	5655	1558	7624	6455	7104	520	1567	3887	1654	1537	6042	4293	5556	3932	2123	3821	2919	7894	2126	9831	805	2901	2460	405	2934	1100	24237	16536	19253	14745	25894	22343	25106	28764	17187	560	20547	16181	316	20224	27659
LOC105378078	3	95	3	89	30	101	98	66	10	8	44	24	14	49	60	62	58	27	61	30	163	40	147	2	59	31	3	36	17	224	297	382	187	362	315	259	450	185	1	351	258	5	395	338
SYNJ2	140	2251	154	2864	375	3765	4004	4476	159	243	904	629	666	1295	3435	1756	2258	1207	1355	1003	2191	986	5978	903	1805	1035	341	785	740	8077	4004	6746	7638	10763	10198	12097	14260	8738	188	6230	4825	554	3004	7947
SYNJ2-IT1	0	14	1	18	6	30	31	12	3	2	7	2	2	4	20	14	28	13	5	7	5	4	27	6	5	6	2	7	7	32	17	30	55	71	65	62	80	13	0	30	18	0	5	27
SRP72P2	21	209	14	349	36	304	389	388	14	75	128	194	68	406	389	328	233	182	230	118	616	355	558	76	501	105	29	211	98	1205	1587	1619	1162	1358	1390	1053	1273	1090	140	1270	1042	31	536	1381
SNORA116	0	7	0	17	5	27	33	23	1	0	6	10	4	34	17	13	10	0	20	9	57	17	31	3	31	5	4	3	6	77	48	64	58	80	75	80	100	41	1	87	46	1	23	97
TATDN2P2	0	1	0	1	0	0	0	0	0	0	0	0	0	0	2	1	0	0	3	0	1	1	1	0	0	0	0	0	0	1	2	1	1	1	1	1	3	1	1	2	2	0	0	1
MIR7161	0	0	0	0	0	0	0	0	0	0	0	0	0	0	0	0	0	0	0	0	0	0	0	0	0	0	0	0	0	0	0	0	0	0	0	0	0	0	0	0	0	0	0	0
SYTL3	375	622	130	356	270	1024	378	555	147	1390	140	1795	131	1236	1154	285	1793	207	248	97	291	126	1027	92	421	288	132	342	121	933	1193	1941	887	1672	1463	1290	2862	590	10211	998	4169	3886	6642	2871
MIR3918	0	0	0	0	0	0	0	0	0	0	0	0	0	0	0	0	0	0	0	0	0	0	0	0	0	0	0	0	0	0	0	0	0	0	0	0	0	0	0	0	0	0	0	0
EZR	252	1732	203	1452	861	4287	2347	3346	444	1820	1353	1036	370	4522	3816	1601	3015	1151	1940	908	11192	6065	5500	699	12553	2633	349	2125	532	5009	3266	5232	3399	6365	5273	4974	5626	3473	4478	5301	5305	1300	6057	5220
C6orf99	3	6	3	2	5	9	8	15	1	18	1	9	11	12	9	1	19	2	8	2	11	2	8	4	11	3	2	9	2	1	1	11	17	8	4	2	7	39	7	9	22	11	76	14
LOC442272	1	21	4	83	9	70	98	101	1	13	21	51	21	51	89	51	50	41	33	18	104	53	86	10	73	22	6	49	12	170	160	129	189	232	203	166	242	269	29	266	206	6	137	139
RSPH3	482	422	116	688	180	525	570	719	42	156	154	229	108	493	432	448	536	216	405	202	816	316	769	124	523	367	42	224	136	1877	1715	2282	1328	1958	2891	1670	2460	1739	239	1999	1580	174	1070	1177
TAGAP	523	1483	264	471	677	5336	756	2456	1087	6574	227	13768	1881	432	2553	285	19080	767	391	178	732	239	2375	401	519	122	203	576	291	1631	5533	6351	2091	7235	1657	1387	8746	597	20814	3155	12450	19062	63093	990
LOC112267968	9	21	4	7	6	96	8	70	19	76	0	98	58	13	32	7	362	6	1	3	21	2	17	2	5	3	4	28	8	17	65	129	24	74	9	18	82	16	118	25	189	377	1014	51
LOC101929122	3	58	4	109	2	37	98	72	5	3	28	19	19	59	35	54	27	29	25	23	25	3	61	32	2	15	5	14	28	161	120	110	124	96	92	149	115	231	0	222	51	0	20	145
FNDC1	74	6334	87	13012	81	5993	7773	5945	307	357	4429	617	1406	7864	2728	8746	2006	4275	2840	2242	2534	304	7135	2599	398	488	163	1679	903	26332	24651	14135	12998	9199	17109	18518	13374	12796	46	33247	6005	14	455	37623
LOC105378084	0	0	0	0	1	0	0	3	0	0	0	1	0	0	1	0	0	0	0	2	0	0	0	0	0	0	0	0	0	3	4	1	0	3	2	1	2	2	0	0	4	1	7	2
LINC02529	2	0	0	0	0	2	0	2	0	1	1	1	0	2	0	0	1	0	1	0	1	0	0	0	0	1	0	0	0	2	7	4	0	0	7	2	2	0	4	0	4	2	2	3
LOC101929142	39	21	5	15	11	30	5	22	1	15	2	16	3	11	9	20	14	0	3	3	11	1	12	2	24	65	3	6	1	107	132	95	16	28	193	69	55	16	54	24	27	34	52	29
LOC105378085	56	455	326	129	186	450	89	233	170	269	36	1067	112	104	292	115	537	60	48	23	261	30	228	23	424	744	47	88	46	1458	1121	780	177	393	2180	559	690	97	2152	441	1020	614	1114	182
SOD2	25339	106764	7329	41532	26114	144343	25073	102099	32190	217428	16946	206157	49789	14996	81660	36471	256923	16993	19546	7324	78305	10414	127226	6496	22206	191423	7767	17918	7651	343228	343735	360936	74954	253545	224928	157791	329872	36232	156682	136498	224129	263020	679011	31548
WTAP	929	3903	388	3123	727	5177	3455	5617	644	5898	959	9518	1817	1539	2920	2554	5570	1284	1681	905	3809	1738	6296	466	2324	2519	436	1413	648	12227	16747	19193	8874	10287	11990	10774	12661	6757	7841	9016	15700	7789	37075	5903
SOD2-OT1	4	50	1	20	6	22	31	55	3	26	6	35	13	22	10	8	75	11	4	2	11	6	71	6	24	58	1	9	6	52	51	44	17	62	65	77	72	34	20	26	40	8	66	26
ACAT2	37	439	58	356	56	466	474	486	28	247	217	1039	83	432	557	416	467	181	271	108	655	759	434	64	1178	126	69	199	83	1195	1071	1307	1228	1683	1118	962	1116	1736	611	1059	1786	688	5059	889
TCP1	533	1301	228	1864	339	2177	2577	1955	134	1006	573	1675	709	1440	1403	1780	2145	925	934	592	1991	1559	2624	405	2285	465	242	931	454	4729	4970	5162	4588	4948	4634	3363	5407	4607	2567	4108	3815	2100	6068	3626
SNORA29	10	11	4	14	3	17	23	36	4	14	1	34	7	9	8	6	48	4	8	3	20	10	14	2	13	4	3	8	6	36	44	62	46	43	62	43	55	36	98	42	51	44	112	65
MRPL18	124	482	83	750	69	926	761	830	59	461	234	460	221	700	1013	656	998	332	379	133	1035	504	958	151	805	184	91	436	162	1909	1729	1421	1729	1786	1977	1321	1897	2191	221	1975	1710	352	1409	1439
PNLDC1	33	22	4	8	10	18	28	21	2	117	9	53	5	35	15	75	246	3	2	1	19	11	63	7	23	1	2	11	2	38	37	16	13	43	54	63	86	35	13	30	71	46	118	39
MAS1	19	4	1	1	3	3	0	2	1	6	3	14	3	10	4	0	15	2	1	2	1	0	4	0	5	0	0	0	1	1	6	7	13	30	7	9	30	2	28	6	120	10	243	34
LOC105378087	0	1	0	0	0	2	0	0	0	0	1	1	1	0	2	0	9	0	0	0	0	0	1	1	1	0	0	7	0	6	4	0	0	2	0	0	6	0	0	3	8	16	25	9
IGF2R	7271	15701	1763	13784	3331	21582	13153	17694	1186	32753	5387	48136	5873	16704	20438	15714	18238	8906	8700	3875	15164	6291	23130	1890	11203	5030	1950	9345	3710	35356	21945	41514	26300	54663	42991	36754	86993	28474	98376	64176	60609	39742	142885	38240
AIRN	64	72	26	51	37	97	63	97	14	398	30	357	39	100	77	70	200	65	41	27	78	25	146	11	97	58	18	75	38	55	83	130	49	164	78	69	294	68	391	227	350	173	733	85
SLC22A1	56	189	16	101	34	263	55	177	2	511	10	269	53	156	209	64	166	49	72	19	110	47	197	12	172	28	23	23	24	196	149	218	142	353	347	230	887	152	941	341	388	560	808	280
LOC112267977	0	2	0	0	0	1	1	2	0	2	0	2	5	0	0	1	6	0	1	0	2	1	3	0	5	0	1	0	0	8	4	3	1	8	11	6	12	3	16	6	8	6	10	8
SLC22A2	60	3	0	1	0	0	0	0	0	2	0	0	6	1	0	0	1	0	1	1	0	0	4	0	8	2	3	6	1	0	5	7	16	3	1	2	0	33	19	8	3	29	1	25
LOC105378088	0	0	0	0	0	1	0	0	0	0	0	0	0	5	0	0	0	0	0	0	0	0	0	0	0	0	0	0	0	0	0	0	0	6	0	0	0	0	0	0	0	3	0	15
SLC22A3	5	58	14	311	19	57	88	127	14	224	283	27	137	1550	130	413	252	144	303	63	3687	1501	119	38	2095	46	44	245	36	144	1275	204	1394	392	557	410	362	862	20	830	541	35	313	3488
LPA	3	2	3	1	0	1	1	7	0	5	2	0	4	12	1	2	0	2	2	1	0	4	3	1	1	6	1	2	1	7	4	7	16	9	2	6	9	22	3	18	3	60	0	27
PLG	1	10	0	10	4	7	3	7	0	0	0	3	1	9	2	8	6	2	3	2	6	0	2	3	1	3	0	3	0	19	22	19	14	11	36	26	32	24	4	19	19	1	3	29
LOC107986665	0	0	0	0	0	0	0	0	0	12	0	0	2	0	0	0	0	0	0	1	0	0	0	0	0	0	0	0	0	0	0	2	0	0	0	0	0	0	6	0	0	1	0	0
LOC105378091	0	0	0	0	0	0	0	0	0	0	0	0	0	0	0	0	0	0	0	0	0	0	0	0	0	0	0	0	0	0	0	0	0	0	1	0	0	0	0	0	0	0	0	0
LOC112267969	0	0	0	0	0	0	0	0	0	0	1	0	0	0	0	0	0	0	0	0	0	0	0	0	0	0	0	0	0	0	0	0	0	0	0	0	0	0	0	0	0	0	0	0
LOC105378093	0	1	0	0	0	0	0	1	0	0	0	0	0	0	0	0	2	0	0	0	0	1	2	0	0	0	0	0	0	0	0	2	1	3	1	1	0	1	0	0	0	0	0	0
LOC102724087	1	22	0	19	0	17	46	20	0	7	4	0	2	1	4	7	9	3	3	2	13	14	31	1	8	14	0	3	1	75	30	53	31	50	102	131	116	18	5	24	17	5	17	12
MAP3K4	113	2501	117	3188	456	2405	3765	3061	91	349	883	560	437	3559	1849	1980	1871	721	1401	849	2869	1390	3858	500	1706	1284	209	1302	794	9632	7740	10385	6907	8363	10713	10729	9841	5904	117	7960	6430	605	2953	8543
AGPAT4	671	1326	95	1830	261	2449	2403	3391	75	165	410	451	245	1079	1534	1204	1196	649	776	455	902	374	4678	495	539	1640	105	554	456	6957	4069	9451	5568	5403	10193	11229	7085	8210	126	6418	4793	119	1548	4769
AGPAT4-IT1	6	247	3	279	42	353	541	515	11	9	39	87	30	148	286	210	167	102	137	73	117	45	668	32	102	107	17	76	70	471	365	995	497	611	1127	1194	731	608	19	774	560	10	149	486
LOC105378094	0	1	0	5	5	1	3	8	3	1	1	0	0	16	2	5	1	0	1	1	0	0	5	0	3	0	0	0	0	22	3	18	13	4	12	11	112	7	0	2	3	1	2	32
PRKN	104	80	2	193	22	54	136	92	8	5	125	29	36	762	116	244	111	51	297	145	131	99	67	17	41	86	21	466	69	409	161	251	348	306	219	483	140	564	19	559	346	148	237	1431
LOC105378098	0	2	0	10	1	4	4	3	0	0	3	2	7	34	4	4	4	5	8	8	3	2	2	0	2	3	2	42	0	27	3	8	24	11	12	26	2	23	0	20	10	0	13	53
LOC105378097	2	4	339	4	5	1	6	15	0	1	2	0	0	15	0	7	4	2	6	1	5	5	5	0	1	3	2	12	0	12	4	6	9	7	4	21	10	6	2	21	12	0	6	24
LOC105369171	0	12	1	55	2	11	16	22	0	0	26	1	13	101	33	41	17	10	41	23	32	14	13	5	12	24	5	77	4	94	52	112	129	92	60	146	77	160	1	142	107	16	67	298
KRT8P44	0	8	1	16	0	3	12	5	2	0	14	4	7	102	20	22	14	12	10	14	38	17	12	1	15	9	2	9	3	50	24	50	39	60	45	73	47	74	7	97	65	0	35	148
RPL34P15	0	0	0	1	0	1	0	1	0	0	1	0	0	0	0	0	0	0	3	0	0	0	0	0	0	0	0	0	0	1	0	6	0	0	1	2	1	4	0	1	5	0	3	3
PACRG-AS3	8	1	0	1	0	1	0	1	0	0	0	1	0	8	0	0	3	0	3	1	3	0	0	0	0	0	1	0	0	15	1	2	1	0	6	4	1	1	1	1	4	0	8	25
LOC105378095	2	3	2	1	0	1	1	4	0	0	0	1	4	3	2	2	4	0	2	3	4	1	1	0	3	3	0	10	0	16	4	9	9	4	11	9	4	7	1	7	12	7	6	35
PACRG-AS1	0	0	101	1	0	0	0	5	0	0	1	0	0	0	0	0	0	0	0	0	1	0	0	0	0	0	1	0	0	4	0	0	1	0	0	6	0	0	0	4	1	4	0	2
DKFZp451B082	2	1	0	0	0	2	1	3	0	1	1	0	1	65	0	2	2	0	2	1	3	0	0	0	1	1	0	38	0	0	2	3	2	3	0	9	2	1	2	5	1	12	0	56
LOC105378099	0	1	0	1	0	1	3	7	0	0	2	0	2	6	3	7	1	3	6	1	1	1	9	0	0	0	0	0	1	4	6	15	15	7	11	5	5	8	2	15	6	9	2	12
LOC105378100	35	10	2	28	1	5	22	17	5	12	4	9	3	37	15	38	20	11	18	14	13	5	36	2	3	5	6	17	8	95	67	169	73	77	199	135	71	85	20	187	68	1	20	145
QKI	1248	8516	641	13965	1697	11258	14346	12805	933	7720	2966	13911	2875	12158	11173	10630	10609	4047	9682	4315	11598	4206	15046	1764	5952	2981	1533	9035	3070	24096	33041	41319	30171	35546	32138	22794	33616	30136	13321	36671	34208	11414	35471	36000
LOC102724152	0	0	0	0	0	0	0	1	0	0	0	0	0	0	0	0	0	0	0	0	0	0	0	0	0	0	0	0	0	0	0	0	0	0	0	0	0	0	0	0	0	0	1	0
LOC107986666	0	5	1	2	4	1	1	4	0	1	0	0	0	8	7	3	4	1	0	2	0	0	7	0	24	9	0	1	0	7	6	11	0	6	178	0	1	0	6	5	2	7	9	7
LOC105378105	0	4	0	0	2	0	0	2	0	0	0	0	0	5	1	0	1	0	1	0	2	0	0	2	1	0	0	0	0	4	0	0	0	3	6	1	4	0	1	1	2	0	0	3
LOC105378104	0	1	11	1	2	0	0	3	9	0	0	1	0	4	0	0	11	0	0	1	0	0	0	0	0	0	1	3	0	4	1	4	0	1	18	1	2	1	15	7	3	3	1	1
LOC105378106	4	6	2	8	2	12	16	15	1	2	1	3	6	29	9	18	3	8	4	0	13	3	3	1	2	0	0	14	2	35	19	16	6	40	114	18	36	48	4	29	7	10	7	14
LOC105378110	25	2	0	1	1	0	0	3	0	0	0	0	2	1	0	6	2	1	2	0	0	0	1	0	0	0	0	2	0	2	2	2	0	3	10	3	2	8	1	0	2	0	2	7
LOC105378109	0	3	0	0	0	0	0	0	0	0	0	0	0	0	0	1	0	0	1	1	0	0	0	0	2	1	0	4	0	0	0	2	2	0	12	2	0	0	0	0	0	0	0	1
LOC105379712	0	0	0	0	0	0	0	0	0	0	1	0	0	2	0	1	1	0	4	0	0	0	1	0	0	0	0	0	1	2	1	0	0	0	0	0	0	0	0	2	0	0	1	1
LOC107986667	0	0	0	0	0	0	0	0	0	0	1	0	0	2	0	0	0	0	0	1	0	0	0	0	0	1	0	0	0	0	0	0	0	2	0	0	0	0	0	2	0	0	0	4
MEAT6	2	0	1	1	0	0	0	2	0	1	0	0	0	1	0	0	0	0	0	0	0	0	0	0	0	0	2	3	2	0	0	0	3	0	0	1	0	4	0	2	0	0	1	25
C6orf118	6	0	1123	5	5	10	5	3	1	17	0	0	3	1	3	2	7	0	0	3	0	0	0	0	0	0	2	12	0	9	7	4	14	5	5	5	4	18	11	0	3	130	1	11
LOC105378113	0	0	0	0	0	0	0	0	0	0	0	0	0	0	0	0	0	0	0	0	0	0	0	0	0	0	0	0	0	0	0	0	0	0	0	0	0	0	1	0	0	0	0	0
PDE10A	130	1091	273	2157	24	1438	2132	1306	42	97	271	218	222	379	1330	842	573	359	809	660	642	211	1142	203	152	347	153	538	460	5603	5635	3351	7374	4017	7157	5502	4934	8020	259	4459	3178	66	604	2468
LOC105378115	0	8	0	25	0	15	7	3	0	0	1	0	1	1	10	12	4	2	4	3	5	3	6	2	1	2	2	6	5	45	34	12	10	16	57	40	11	28	5	16	7	0	6	26
LOC105378114	1	28	13	71	2	53	35	12	1	1	6	5	6	9	11	21	3	7	6	3	31	8	10	7	4	6	0	61	4	118	104	28	172	37	70	105	22	69	59	17	80	0	24	133
LINC00473	7	230	43	177	8	194	366	92	0	28	13	20	23	1	37	95	47	37	21	2	102	24	49	19	14	51	0	94	24	318	397	262	348	226	183	551	148	112	175	8	185	3	69	269
LOC105378117	0	0	0	0	0	0	0	0	0	0	0	0	0	0	0	0	0	0	0	0	0	0	0	1	0	0	0	0	0	0	0	0	0	0	0	0	0	0	0	0	0	1	0	0
LOC729681	3	1	0	0	0	0	1	1	0	9	0	0	0	0	0	0	0	1	0	0	1	0	0	1	1	1	0	0	0	1	4	4	1	0	1	2	1	0	2	0	0	12	0	14
TBXT	7	5	18	0	0	0	0	4	1	7	0	0	16	2	8	0	1	0	1	1	0	0	0	0	0	1	0	0	0	0	0	0	0	0	0	0	0	0	7	0	0	16	0	2
LOC101929297	0	0	1	2	0	0	0	0	0	2	0	0	0	0	2	0	1	0	0	0	1	0	4	0	1	0	1	0	0	31	6	3	0	3	3	0	4	0	25	2	0	3	4	0
LOC105378118	0	0	0	0	0	0	0	0	0	1	0	1	0	1	0	0	0	0	0	0	0	0	1	0	0	0	0	0	0	0	0	0	0	0	0	0	0	1	0	0	0	0	0	0
PRR18	0	2	3	0	0	2	0	5	1	19	0	13	3	12	4	7	0	0	6	0	1	1	5	2	7	1	2	3	1	0	0	1	2	1	4	0	4	0	23	1	3	7	2	9
LOC107986669	6	7	0	2	2	4	2	8	1	1	0	17	0	3	2	2	19	1	2	2	0	0	15	1	5	0	0	0	1	11	15	10	5	15	26	21	34	4	58	3	15	10	12	13
SFT2D1	181	899	70	700	169	1551	1119	1190	95	1036	193	1695	430	522	1296	647	1023	254	491	108	827	407	1334	149	804	222	82	312	163	2226	3223	2580	2120	2626	2343	1652	2514	1585	2006	2299	2126	1587	3683	1222
RPS6KA2	96	1185	157	2748	251	1781	2031	1907	90	439	1728	513	583	4343	2734	3573	1476	1505	1407	1270	1391	627	2294	349	892	835	377	1731	1034	5318	1909	3483	5246	7003	5871	7458	7220	8591	611	9005	5414	185	1854	8162
RPS6KA2-IT1	1	10	2	31	1	27	17	34	0	9	26	8	6	78	33	44	19	16	25	18	23	13	29	3	13	7	3	14	19	80	36	52	79	92	97	87	147	103	16	175	58	0	52	134
MIR1913	0	3	0	12	0	4	4	9	0	0	2	4	0	18	4	7	6	3	7	2	4	4	7	0	0	1	0	0	3	7	0	4	8	9	24	17	13	21	4	23	5	2	6	4
RAMACL	20	119	45	246	24	245	194	224	14	174	73	177	41	221	283	202	226	95	137	77	453	297	318	36	322	37	27	112	59	716	804	873	919	933	898	611	823	710	124	680	559	84	706	603
LOC107986671	3	12	2	10	8	1	2	5	1	37	2	26	2	31	15	11	5	9	7	4	8	8	9	0	8	2	0	17	0	10	10	8	9	17	3	11	26	12	37	9	21	8	24	6
LOC645468	10	52	106	27	11	10	23	39	6	72	6	113	54	18	51	23	41	11	21	7	33	22	27	1	50	27	5	19	6	42	66	93	44	62	66	71	139	36	285	86	128	39	178	37
RPS6KA2-AS1	14	13	4	9	4	6	5	16	3	95	3	85	3	26	30	7	32	7	3	1	14	5	21	0	19	6	0	19	4	10	22	23	4	16	19	13	62	4	182	56	54	27	66	14
RNASET2	545	1254	302	930	527	933	793	1455	265	5005	548	3241	301	1649	3865	1456	2492	806	734	277	949	513	1538	166	705	520	415	1309	358	1161	1737	1721	1036	1770	1297	1141	5043	1630	3006	2896	4400	1447	3770	1172
LOC105378119	63	83	95	52	63	57	44	73	68	763	32	505	29	167	259	142	320	103	33	14	54	19	138	18	44	34	60	178	37	90	139	167	54	142	80	49	283	32	380	283	520	149	249	88
LOC105378120	13	112	7	106	23	108	101	126	10	148	23	208	26	90	158	90	141	48	37	24	130	102	180	17	111	14	27	32	48	155	214	226	141	270	145	139	547	67	274	281	402	97	454	132
MIR3939	5	16	4	20	6	23	13	21	2	24	4	47	1	22	16	9	49	13	11	4	11	4	75	6	15	0	29	2	4	11	16	16	26	48	21	19	70	24	38	77	51	14	79	15
LOC105378122	2	26	9	18	7	29	10	16	3	4	36	17	10	13	108	9	54	7	12	4	15	3	109	2	24	4	8	48	13	49	38	176	15	74	58	68	106	10	30	147	254	8	34	27
LOC107986672	0	17	1	3	4	6	10	5	0	4	6	5	1	4	29	2	24	1	9	1	0	2	61	1	4	2	2	2	2	94	19	129	4	31	36	49	51	0	3	82	93	0	13	12
TCP10L2	1	2	3	1	0	0	4	5	0	1	2	9	0	1	5	0	0	0	4	0	0	0	9	2	1	1	2	4	0	2	2	0	1	6	0	4	4	1	4	8	0	11	3	1
GPR31	0	0	0	0	0	0	0	1	0	0	0	0	0	0	1	0	0	0	0	0	0	0	4	0	1	0	1	0	1	4	0	23	7	10	0	0	8	0	1	7	0	0	0	1
LOC105378123	0	0	0	0	0	0	0	1	0	0	0	0	0	0	0	0	0	0	0	0	0	0	0	0	0	0	0	0	0	0	0	0	0	0	0	0	0	0	0	0	1	0	0	0
LOC100420305	0	0	0	0	0	0	0	0	0	0	0	0	0	0	0	0	0	0	0	0	2	2	0	0	3	0	0	0	0	0	0	0	0	0	0	0	0	0	0	0	0	0	0	0
HPAT5	0	0	0	0	0	0	0	0	0	0	0	0	0	0	0	0	0	0	0	0	0	0	0	0	0	0	0	0	0	0	0	0	0	0	0	0	0	0	0	0	0	0	0	0
LOC102724220	0	0	0	0	0	0	0	0	0	0	0	0	0	0	0	0	1	0	0	0	0	0	0	0	0	0	0	5	0	0	0	0	0	0	0	0	0	0	0	0	0	0	0	1
LOC102725048	0	0	0	0	0	0	0	0	0	0	0	0	0	0	0	0	0	0	0	0	0	0	0	0	0	0	0	0	0	0	0	0	0	0	0	0	0	0	0	1	0	0	0	2
TTLL2	4	2	0	2	3	0	1	3	0	0	0	0	1	10	0	1	3	1	0	0	0	0	1	0	0	1	0	0	1	5	5	5	9	1	3	5	7	8	1	5	6	53	0	13
LOC100421518	0	1	0	0	1	0	0	0	0	0	0	0	0	0	0	0	0	0	1	0	2	0	1	0	0	0	1	1	0	5	4	3	5	0	1	7	2	2	1	5	5	2	0	5
TCP10	1	0	0	0	0	0	0	2	0	4	0	0	1	0	0	0	1	0	1	0	0	1	1	0	0	0	0	0	1	0	0	0	0	1	0	0	0	0	3	0	1	9	0	2
LOC105378126	0	0	1	0	0	0	0	1	0	0	0	0	0	0	1	0	0	0	0	0	0	0	1	0	0	0	0	0	0	0	0	0	0	0	0	0	0	0	0	0	0	0	0	1
LOC105378127	0	0	0	0	0	0	0	0	0	0	0	0	0	0	1	0	0	0	0	0	0	0	0	0	0	0	0	0	0	0	0	0	0	2	1	1	0	0	0	0	0	0	3	0
LOC105378128	2	5	289	1	10	0	0	4	0	8	0	0	0	0	0	0	0	0	0	0	0	0	0	0	0	0	1	0	0	1	1	0	0	0	0	2	0	0	16	3	1	5	0	0
LOC107986546	0	0	0	0	0	0	0	0	0	0	0	0	0	0	0	0	0	0	0	0	0	0	0	0	0	1	0	0	0	0	0	0	0	0	0	0	0	0	0	0	0	0	0	0
LOC105378129	0	0	0	0	0	1	0	0	0	0	0	0	0	2	0	1	0	0	1	0	0	0	0	0	0	0	0	0	0	4	0	0	0	0	0	0	1	2	1	2	1	0	0	0
LOC105378130	3	2	1	1	0	1	6	6	0	23	6	0	0	23	7	6	1	0	4	1	1	0	0	0	2	3	0	0	5	1	2	2	3	3	0	12	6	12	4	4	4	10	2	31
LINC02538	1	1	0	4	0	5	0	12	3	0	0	1	1	8	0	2	0	3	0	2	3	10	1	0	14	2	0	3	1	5	3	1	1	8	3	10	21	4	2	8	3	2	7	25
LOC105378132	0	0	0	0	3	0	0	0	0	0	0	0	0	1	0	0	1	0	0	0	1	27	0	0	92	3	0	1	0	2	0	0	0	2	0	0	0	2	0	0	6	0	0	2
LOC107986547	0	0	0	0	1	0	0	0	0	0	0	0	0	0	1	0	0	0	0	0	1	5	0	0	5	0	0	0	0	0	0	0	0	0	0	2	1	0	0	0	0	0	1	0
LOC441179	0	18	2	18	1	36	39	43	0	15	4	8	5	25	50	52	22	41	20	17	16	2	24	2	2	3	3	15	30	31	23	19	53	60	93	60	99	67	154	153	35	0	4	73
AFDN-DT	1	0	1	7	1	14	10	10	0	0	7	3	0	52	11	9	6	8	8	3	19	7	18	0	8	5	0	2	5	12	30	19	31	21	15	26	26	16	0	37	10	1	7	32
AFDN	175	3173	447	4474	1299	5999	5241	5385	381	329	1232	1481	1121	6144	3733	4423	3643	1854	3508	1724	10020	6487	8209	977	10426	2362	564	2329	1860	18372	14727	22530	13625	17612	22077	19389	17751	12441	1533	14772	12109	10585	8020	18053
LOC107986673	14	192	756	340	94	412	373	348	33	62	58	79	57	438	180	405	227	117	533	187	917	404	511	44	948	178	47	244	159	700	655	1425	618	684	970	943	705	415	95	795	497	166	352	1088
HGC6.3	0	1	0	4	1	5	2	2	0	0	1	1	0	3	1	2	3	0	1	0	0	4	4	1	9	0	3	4	0	6	4	5	5	2	10	8	1	1	0	2	2	0	1	8
KIF25	2	5	7	35	5	8	11	11	1	10	3	2	0	11	0	18	3	2	4	3	4	0	22	0	8	1	0	0	2	26	32	36	19	18	28	25	12	0	4	29	19	93	22	16
LOC105378135	0	0	0	0	0	0	1	0	4	0	0	0	0	8	0	5	0	0	1	0	0	0	1	0	0	0	0	0	0	0	0	0	0	0	1	2	0	0	0	5	0	0	0	0
FRMD1	85	2	2	0	1	1	1	3	1	6	0	0	11	129	5	56	2	7	62	3	0	0	3	0	6	1	0	1	1	0	1	1	8	0	4	7	0	1	86	0	2	26	1	105
LOC107986548	0	0	0	0	0	0	0	0	0	0	0	0	0	0	0	0	0	0	2	0	0	0	0	0	0	0	0	0	0	1	0	0	0	0	0	0	0	0	1	0	3	0	0	0
LOC105378137	1	0	0	0	0	0	0	0	1	0	0	0	0	0	2	2	0	0	1	0	1	0	0	0	0	2	0	0	0	1	1	0	2	0	0	1	0	0	1	0	0	0	0	1
LOC101929420	26	2	36	0	0	0	0	0	0	0	0	0	2	1	3	0	0	0	0	0	0	0	0	0	1	2	1	0	0	3	2	2	2	4	3	2	1	4	3	0	6	6	3	2
LOC105378138	6	1	23	1	0	1	0	3	4	4	0	0	1	1	0	1	1	2	15	1	4	0	0	0	2	82	5	14	1	47	4	1	7	1	5	11	1	0	2017	2	1	6	1	33
LOC107986549	0	0	0	3	0	0	1	2	0	3	2	0	0	0	0	0	0	0	3	1	0	0	0	0	0	2	0	0	0	3	13	0	5	0	0	0	0	2	0	22	9	9	0	4
LOC105378140	0	0	2	0	0	0	0	2	0	0	0	0	0	0	0	0	0	0	0	0	0	0	0	0	0	2	0	0	0	0	0	0	0	3	6	0	0	7	1	0	0	1	0	0
LOC105378141	9	0	0	6	0	0	1	2	2	3	1	0	2	122	0	0	0	1	1	0	0	0	0	0	0	1	0	36	0	1	0	0	0	0	0	0	0	3	4	2	0	15	0	26
SMOC2	4	575	5	2076	16	157	284	177	24	299	6138	29	424	4642	1617	1130	298	275	850	567	346	194	418	50	95	88	396	3855	426	2841	1131	1079	7633	748	1958	2545	2137	9512	21	6388	1625	6	49	16471
LOC105378142	0	0	0	0	0	0	0	0	0	0	0	0	0	5	0	0	0	0	0	0	0	0	0	0	0	0	0	0	0	2	0	0	0	1	0	2	1	0	0	0	0	1	0	9
LOC105378143	32	0	0	4	0	0	0	0	0	3	12	0	0	8	1	3	0	0	1	1	0	0	1	1	0	1	1	9	0	5	0	6	21	0	2	5	2	23	4	12	4	72	3	66
LOC107986550	0	0	1	0	0	0	0	0	0	2	3	1	0	0	1	0	0	0	0	1	0	0	0	1	0	0	0	0	0	0	0	0	0	0	0	0	0	0	0	2	0	0	0	2
LOC105378144	0	0	0	1	0	0	0	0	1	1	1	0	0	2	0	0	0	0	1	1	0	0	1	0	1	0	0	0	0	0	0	0	0	0	0	0	0	2	1	3	1	10	0	0
LOC107986551	3	0	4	0	0	0	2	0	0	0	0	0	1	0	0	0	0	0	0	0	0	0	0	0	0	0	0	0	0	0	0	0	0	0	0	0	0	0	0	0	0	3	0	0
LOC105378146	3	3	0	110	2	3	51	27	0	2	0	6	1	2	6	4	3	2	18	5	11	2	40	4	0	0	0	1	7	47	109	83	113	16	67	44	63	214	1	45	40	331	7	11
LOC105378145	0	5	0	57	0	2	11	6	0	1	6	2	0	0	6	1	2	1	8	0	6	1	18	2	0	1	2	0	4	19	43	36	30	11	13	22	10	59	0	40	20	0	3	13
LOC101929460	1	3	0	34	0	2	11	4	0	0	2	0	1	0	1	7	5	3	7	0	1	1	21	4	1	1	0	3	1	36	46	40	27	23	33	26	29	72	0	73	16	1	5	9
LOC102724357	0	0	0	4	0	0	0	0	0	3	0	0	0	0	0	0	0	0	0	0	0	0	1	0	0	0	0	0	0	2	6	7	7	0	6	2	3	4	0	2	2	1	0	4
LINC01615	6	111	2	137	8	109	103	86	7	32	41	19	29	1	117	73	87	53	19	9	62	19	164	12	18	21	5	7	23	188	162	177	363	280	303	201	517	295	3	304	192	10	88	65
LINC02544	0	25	0	50	7	29	44	39	8	1	7	6	3	0	26	24	22	6	6	18	9	9	51	4	4	4	4	18	10	75	117	108	356	78	129	161	134	70	1	84	66	0	36	103
LOC101929523	7	130	23	584	52	150	361	445	13	10	138	17	26	92	165	234	137	93	57	37	62	51	279	78	34	27	10	58	79	808	447	360	214	361	279	441	411	241	1	319	160	9	89	178
THBS2	785	16660	1060	76612	3882	20012	42685	28640	2383	5276	8691	3087	6152	5276	23993	24273	13193	14448	4520	4029	11153	5053	39840	10610	5589	1925	1337	3832	6338	203252	150326	69310	70262	64045	162307	101900	87354	83466	458	98802	34399	173	6131	50981
LOC105378148	0	9	0	6	0	1	0	3	0	0	9	0	2	8	4	3	1	1	4	4	33	25	9	0	46	2	1	0	0	33	43	36	5	17	3	18	3	121	0	17	56	0	0	17
LINC02519	0	9	0	34	0	0	5	7	0	4	10	1	1	45	14	12	10	4	21	12	13	4	5	4	5	1	0	16	5	26	11	14	45	11	27	25	20	138	27	38	22	22	0	68
WDR27	24	841	448	1798	338	800	955	943	43	121	728	294	211	3160	1700	1424	964	711	1185	614	2634	947	1359	380	1129	770	233	1170	937	2645	1997	2991	3599	3041	3156	3441	4494	5526	92	6596	2792	274	996	6065
C6orf120	80	559	38	1024	88	719	1189	1068	36	167	376	301	264	867	567	894	553	387	456	354	804	504	1057	139	540	250	72	504	193	1517	2416	2524	2493	2218	2623	1592	2458	2562	88	2408	1846	74	1032	2609
TCTE3	3	42	8	83	15	49	72	79	12	5	18	18	11	107	34	39	117	17	51	24	64	43	110	13	72	37	7	21	31	256	313	244	287	231	347	218	265	200	72	174	141	5	119	338
ERMARD	42	566	48	1153	181	462	742	744	17	47	364	240	156	1228	780	781	621	366	575	311	1285	727	920	160	773	374	92	560	354	2411	2476	3259	3402	2962	3206	2248	3041	3320	98	4114	2687	168	2014	3746
LINC00242	1	7	2	12	0	4	3	9	0	0	12	1	2	15	10	9	1	4	1	5	3	3	27	0	1	7	1	11	3	38	29	43	12	24	33	38	16	45	0	49	12	2	3	37
LINC00574	0	3	1	17	0	2	0	10	0	1	5	5	0	46	7	8	4	3	3	5	0	2	7	2	1	15	2	8	0	11	12	12	21	13	23	24	16	37	7	31	14	4	13	64
LOC105378149	0	0	24	1	0	2	1	2	0	0	1	0	1	6	0	7	0	0	3	0	0	1	0	0	0	0	1	0	2	2	0	7	1	3	4	1	1	16	0	16	1	2	0	8
LOC107986674	4	1	3	38	1	3	2	13	1	4	6	4	7	44	10	14	7	4	9	5	2	1	17	1	6	3	1	1	0	6	3	6	12	10	1	10	10	76	23	58	14	8	6	28
LOC107986675	2	49	7	117	34	42	48	105	1	11	29	71	11	95	93	48	137	31	28	14	33	8	127	6	7	5	22	20	17	127	70	168	89	322	239	126	151	190	12	358	238	137	175	59
LOC100131532	1	21	0	104	8	5	37	48	0	6	22	4	4	77	49	55	42	24	20	12	25	9	65	8	4	3	2	8	23	101	43	29	94	136	117	118	152	267	2	243	90	0	14	109
LOC102724475	4	169	6	91	56	112	25	147	8	22	18	100	14	44	110	42	189	18	27	14	58	10	294	3	13	4	21	20	19	192	67	202	95	413	470	221	194	191	3	379	297	0	445	77
LOC105378150	0	101	14	15	14	82	15	48	0	6	3	13	4	10	12	28	33	6	0	0	56	17	88	6	26	15	0	8	18	220	35	91	35	139	366	420	194	16	4	56	48	2638	13	20
LOC105378153	0	2	2	0	1	0	0	6	0	0	0	5	0	4	3	1	2	1	0	0	1	1	2	0	0	2	0	3	0	7	0	2	1	5	0	1	0	3	0	0	5	4	3	1
LOC102724511	0	0	0	0	0	1	1	1	0	0	0	1	1	0	0	0	1	0	0	0	0	0	3	0	0	0	0	0	0	5	0	1	0	2	0	0	0	2	0	0	1	0	1	0
LOC154449	0	0	0	0	0	0	0	0	0	0	0	0	0	0	1	0	0	0	0	0	0	0	0	0	0	0	0	0	0	0	0	0	0	0	0	0	0	0	0	0	0	0	0	2
LOC285804	0	1	0	0	0	2	1	3	0	2	0	1	1	3	3	3	0	0	0	0	0	1	2	0	0	0	0	0	0	2	0	0	3	4	2	5	4	1	0	1	2	0	1	10
LOC107986676	0	2	0	3	0	2	2	3	0	0	2	0	2	26	1	2	0	1	6	1	1	0	1	1	0	0	0	10	1	2	6	3	5	10	2	5	4	7	1	6	8	2	0	37
LOC105378161	1	2	2	1	0	0	0	2	0	3	1	2	0	43	0	0	1	0	1	0	0	0	3	0	0	0	0	20	0	3	1	1	0	6	0	1	2	0	0	2	2	1	0	96
LOC105378157	0	4	1	1	0	4	3	4	0	5	1	0	0	47	2	1	2	0	2	0	0	1	1	1	4	1	0	29	0	9	2	4	11	13	4	3	6	3	1	8	3	1	15	272
PSMB1	261	1950	193	2438	272	4229	3564	4233	265	543	604	1583	850	1431	2008	2048	1918	845	1827	658	3993	2592	3635	371	4217	609	353	1557	430	8896	9944	10630	9606	10349	9259	6239	7982	8786	2657	7848	6147	1196	7049	6643
PDCD2	51	633	47	922	71	799	890	1255	31	166	305	380	289	706	748	709	640	300	653	313	1503	746	1103	120	1071	193	106	415	219	2113	2042	2497	2407	2457	2537	2160	2945	2871	267	2411	1983	142	1177	2600
LOC107986677	3	22	0	16	1	51	33	28	0	33	7	7	10	38	26	11	37	7	7	6	25	14	31	4	5	13	2	15	5	50	67	65	69	76	68	49	179	80	7	39	85	12	48	31
LOC107986678	1	2	0	2	0	1	3	2	0	0	0	0	0	3	0	1	0	0	0	1	3	1	1	0	0	1	1	1	0	4	8	3	9	5	7	0	3	1	1	2	7	0	1	4
WBP1LP8	0	0	0	2	0	2	3	1	0	0	1	1	0	7	2	1	2	0	1	1	1	1	3	0	0	0	0	0	0	4	4	7	10	9	5	3	11	6	0	10	7	0	3	3
LOC101929692	0	3	0	6	2	5	8	5	2	4	3	2	0	1	6	4	12	3	1	3	3	2	3	2	3	4	0	3	2	15	5	3	15	23	3	8	11	11	3	11	20	0	6	9
RPL23AP47	0	10	0	4	0	2	4	4	1	4	1	4	2	3	0	4	7	4	0	2	4	2	10	1	10	0	1	7	0	11	17	29	11	13	20	30	21	11	14	20	13	3	10	20
LOC102723872	42	120	5	111	20	277	147	239	22	318	35	209	49	126	75	138	170	34	95	35	296	87	101	10	84	30	10	63	33	117	262	172	130	383	213	74	1055	158	235	350	406	84	191	379
LOC105375112	132	347	61	54	58	517	61	288	36	1455	12	464	150	27	140	41	585	49	9	1	64	36	338	13	40	19	27	92	30	37	120	163	57	270	47	40	1758	38	627	245	413	183	717	40
LOC107986751	5	18	2	9	3	54	5	18	4	44	0	18	17	2	13	4	37	2	5	1	11	7	20	1	2	3	0	3	3	3	45	18	27	77	4	7	272	0	45	18	33	72	129	0
LOC105375113	3	6	0	1	2	1	2	8	0	0	0	0	1	3	5	4	3	2	6	0	0	0	4	0	1	1	3	1	0	10	9	15	4	4	5	7	24	3	0	4	8	82	2	1
LOC101929756	3	4	2	8	3	113	2	2	2	21	29	2	20	2	7	6	14	36	5	5	8	7	8	0	1	19	4	3	1	23	10	14	12	265	163	143	204	51	2	194	12	0	8	42
LOC105375114	1	13	7	8	6	12	5	13	1	30	1	15	7	3	26	20	21	24	15	3	3	2	17	5	3	4	11	6	0	22	27	13	31	45	25	19	51	11	5	69	52	10	41	14
LOC102723672	5	7	0	10	6	6	6	13	0	0	9	4	4	21	22	7	19	12	6	4	1	4	14	1	5	10	2	10	1	14	29	32	22	25	38	24	23	12	0	24	14	0	50	28
LOC100507642	0	36	3	62	18	33	48	50	1	5	40	16	47	110	73	102	47	43	35	9	16	9	65	10	10	9	10	35	4	200	107	135	125	117	84	169	187	137	4	329	115	4	45	93
LOC105375115	0	0	0	0	0	1	0	0	0	0	0	0	0	3	0	0	1	1	4	0	0	0	1	0	1	0	0	6	0	0	0	0	0	1	0	0	0	0	21	2	0	0	0	0
LOC105375118	0	1	0	0	0	1	0	1	0	2	1	0	0	2	3	0	1	0	1	0	0	0	0	0	0	0	1	2	0	1	1	0	1	7	0	5	0	0	1	3	5	0	0	7
LOC442497	0	5	3	1	0	1	6	6	0	4	10	0	0	20	7	3	1	1	1	1	3	0	2	0	0	2	0	12	0	9	0	2	3	14	0	9	13	4	1	6	9	5	2	10
LOC112267991	0	0	0	0	0	0	0	1	0	0	0	0	3	0	1	0	1	0	0	0	1	0	1	0	0	0	0	6	0	0	0	1	2	4	1	0	2	3	0	1	1	0	0	8
PDGFA	92	1548	186	1723	154	3010	2447	2635	210	281	747	665	415	1695	5173	1517	1689	904	621	588	1264	590	3924	726	286	836	532	1271	1180	6861	5132	3580	7965	7892	6080	6337	8915	5829	864	4420	4633	3188	3117	4732
LOC101927000	0	1	0	5	2	1	5	2	0	0	3	1	1	32	7	8	3	7	1	3	2	2	2	0	4	0	1	3	3	9	4	0	12	9	3	18	16	7	1	13	2	26	0	16
LOC101926963	7	69	10	46	39	104	91	114	4	41	24	82	32	107	172	53	143	45	28	15	44	28	116	6	32	47	11	39	32	161	93	210	116	365	153	144	436	90	17	182	235	74	496	92
SUN1	102	2530	302	5347	737	4088	3833	5118	199	137	1990	644	878	12536	4694	4475	3172	1658	4725	2682	6181	3473	4991	872	5955	1889	536	5213	1818	9747	4585	6402	10649	10868	11805	13134	9951	14408	86	13421	8653	85	3524	27912
ZFAND2A	103	262	58	475	90	590	452	683	53	377	158	443	273	258	492	238	1518	109	153	93	679	239	647	70	354	154	70	231	88	728	715	797	867	1272	1500	1034	1417	835	782	1048	1277	384	1487	831
PSMG3	15	148	15	303	46	261	274	364	6	66	126	88	84	257	286	318	226	213	79	64	535	324	478	110	429	165	42	233	96	658	434	532	710	985	713	648	1126	1472	42	1169	885	22	362	1066
LOC105375122	0	0	0	2	0	3	0	2	0	1	1	0	0	29	1	0	3	0	1	0	3	0	2	0	0	1	0	0	0	0	0	0	0	1	0	2	3	1	1	3	2	0	4	14
LOC105375303	0	1	0	0	0	0	2	3	1	1	1	0	0	8	9	1	3	0	2	0	0	0	2	1	3	0	1	4	0	0	1	0	1	0	0	0	0	0	4	1	9	1	0	1
ELFN1	59	180	17	243	31	357	523	532	19	31	74	27	38	132	296	300	90	268	50	127	89	74	1097	164	56	30	47	82	224	413	127	213	686	896	514	585	1097	883	4	912	702	19	28	308
LNCRI	4	28	3	65	8	61	113	97	6	1	6	6	6	10	43	63	27	44	16	46	35	13	198	24	13	7	19	2	47	100	19	30	95	171	112	196	254	77	1	183	92	18	7	61
LOC105375124	3	75	5	104	11	155	166	161	10	12	20	10	14	43	85	129	37	93	25	68	30	34	272	35	12	13	18	51	69	182	83	72	182	418	232	362	429	149	161	357	193	28	3	131
MRM2	11	177	27	370	42	351	319	397	11	24	120	143	86	412	512	427	236	178	198	133	555	269	526	77	415	133	56	240	111	855	610	753	809	962	669	683	1077	1183	42	1154	834	11	319	896
GRIFIN	44	8	23	19	1	6	0	10	0	0	24	0	13	90	31	14	6	2	16	19	5	5	20	0	10	38	1	23	3	10	2	4	18	18	10	10	19	20	33	28	7	20	2	113
LOC107986758	0	0	0	0	0	0	0	2	0	0	4	0	0	17	1	3	0	1	2	3	0	1	1	0	1	0	0	4	0	0	0	3	1	0	0	2	0	1	14	1	2	0	1	7
LFNG	126	496	169	1219	389	760	1204	1357	72	831	298	694	173	1935	2476	950	872	645	469	658	661	260	1764	211	571	211	324	891	468	1157	456	1085	2309	2652	1333	1290	2051	3062	1421	4325	4021	176	3858	3199
MIR4648	0	4	0	11	0	1	7	13	1	6	4	10	2	29	27	14	2	3	5	12	7	2	15	0	2	2	1	12	3	7	0	4	13	11	7	8	5	8	14	12	26	0	22	9
LOC107986760	14	2	0	2	2	8	6	6	0	2	3	3	1	3	5	4	2	1	3	3	3	1	7	1	5	2	2	0	0	2	0	1	1	10	9	13	10	0	1	1	7	17	1	9
LOC101927256	0	0	0	2	0	0	0	0	0	0	1	2	1	6	8	1	6	0	1	0	2	0	2	0	1	0	0	4	1	0	0	8	3	1	3	2	2	2	0	9	10	0	3	1
LOC107986761	0	2	0	7	6	4	7	16	1	0	3	1	1	17	26	6	8	4	10	3	7	3	14	1	5	1	1	14	0	17	12	36	7	13	32	20	38	12	0	68	53	2	2	21
LOC105375130	0	7	0	12	0	1	4	5	0	0	14	1	3	20	3	7	2	5	2	0	2	0	9	0	4	0	1	11	2	14	6	21	7	15	10	21	3	7	2	34	9	0	2	102
LOC100129603	0	10	0	16	0	0	1	3	1	3	38	0	0	3	2	7	3	6	2	5	6	0	6	0	0	1	0	0	0	29	7	22	13	4	52	54	3	8	0	47	12	0	0	75
LOC105375132	36	454	69	221	23	191	197	341	43	14	52	18	47	53	105	160	221	41	72	83	86	34	441	41	28	589	10	45	38	1903	1076	1372	161	247	1396	1238	247	90	8	715	181	8	85	276
SDK1	193	4369	132	3292	380	2360	1427	6330	288	562	1765	331	869	1635	2398	3134	2766	993	1056	1198	1256	569	9013	1091	425	13389	214	1052	1381	16595	7334	16262	2228	8411	19561	15075	6796	3460	168	24990	5538	254	1901	11812
LOC105375131	4	162	4	108	20	90	24	298	12	23	33	3	13	40	68	95	89	18	37	30	46	13	202	14	5	355	9	30	34	454	217	504	56	233	446	493	304	61	1	520	109	28	40	249
LOC105375133	0	0	0	0	0	0	0	0	0	0	0	0	0	0	0	0	0	0	0	0	0	0	0	0	0	0	0	0	0	5	0	4	0	0	0	0	1	0	0	0	0	0	1	0
MIR4656	8	2	0	3	2	6	6	6	2	15	2	49	2	9	6	10	8	6	3	2	5	1	5	2	4	1	1	5	1	2	0	2	13	5	15	10	7	11	14	31	21	3	33	24
SNORD165	0	0	0	1	0	1	0	0	0	0	0	0	0	7	0	1	1	0	0	0	1	0	1	0	1	2	0	0	0	0	0	0	0	0	0	0	1	1	0	0	0	0	0	3
RNF216P1	12	325	31	651	91	410	659	672	35	60	155	160	78	493	622	474	371	259	275	180	548	255	912	148	300	184	75	346	155	1473	1287	1683	1842	2112	1646	1656	2104	1949	103	2382	1432	40	734	1899
RBAK-RBAKDN	0	0	0	0	0	1	0	0	0	0	0	0	0	0	0	0	0	0	0	0	0	0	0	0	0	0	0	0	0	0	0	0	0	1	0	0	0	0	0	0	0	0	0	0
RBAK	56	863	95	1412	218	1181	1189	1425	49	260	290	662	196	925	843	932	735	334	918	437	2076	1034	1499	137	1220	323	138	604	285	2979	3677	4016	3043	3474	3807	2858	3001	2960	163	3481	2653	74	1598	3204
ZNF890P	0	5	2	18	3	7	7	10	0	0	2	6	3	19	33	7	17	13	23	2	28	6	13	3	34	8	2	1	16	14	3	18	25	24	30	18	27	27	10	55	39	16	9	22
WIPI2	137	1071	287	1948	367	2139	1449	1927	83	879	855	833	576	2297	2037	1850	1520	1036	961	559	3035	1295	2491	369	1789	928	278	1154	507	4493	2983	3070	3093	4889	4813	4991	6273	5060	2224	7090	4437	427	4056	5604
LOC221946	9	97	17	68	40	172	56	93	15	9	177	476	329	534	237	194	189	249	208	148	864	217	85	107	328	511	97	848	400	91	58	84	415	245	90	60	659	425	266	553	775	401	495	799
ACTB	11628	45481	7351	53441	16847	83883	74716	60131	7996	82872	30172	70638	15764	39445	104314	65114	106333	45037	16563	14265	55241	39014	125123	16818	56066	15658	8833	26889	15525	135234	132884	166582	122120	193829	100693	97216	235259	133387	167075	206673	192494	122366	177083	98799
RNF216	77	1404	112	2762	431	1861	2663	2903	112	409	1097	1010	487	2372	2347	2434	1765	1115	1406	941	1930	1100	3611	611	1275	1240	357	1544	911	6829	4550	6715	6162	7786	8089	6774	9470	9444	1996	10564	6594	235	2771	9315
MIR6874	0	1	0	2	1	1	3	1	0	0	0	1	0	0	4	1	4	0	2	1	3	0	5	0	2	0	0	0	1	6	6	13	2	6	6	3	6	6	3	7	2	0	9	11
OCM	1	2	1	1	0	1	4	3	0	2	2	3	3	5	9	1	3	1	2	4	0	0	5	1	0	0	1	19	1	4	6	3	10	9	4	2	7	18	3	16	7	0	8	14
RN7SL556P	0	0	0	0	0	0	0	2	0	1	0	0	0	4	2	0	0	0	0	0	0	0	3	0	1	4	0	0	1	2	0	0	1	2	0	2	0	3	0	7	2	0	1	2
LOC107986694	3	3	6	9	0	2	1	8	0	3	0	1	1	3	1	2	4	0	4	2	6	3	4	0	5	0	0	2	1	11	6	11	10	12	15	3	7	8	8	12	3	0	5	16
RSPH10B	0	12	0	16	10	9	8	20	0	15	1	21	1	44	14	16	28	14	9	6	14	5	29	6	26	11	3	26	4	43	22	42	36	52	69	47	93	39	21	58	35	4	39	106
ANKRD61	22	43	3	133	19	68	74	84	3	30	21	69	9	106	96	63	111	42	65	43	94	40	116	18	57	42	12	65	29	202	167	170	210	227	245	227	241	215	94	360	176	67	108	315
USP42	72	586	33	956	201	935	1113	1083	27	291	364	569	231	993	1000	870	702	389	527	409	713	458	1442	174	522	397	91	446	331	1501	1605	2388	1452	2288	2179	1909	2281	1577	904	2421	1601	574	1311	2323
FAM220A	79	205	37	456	61	428	399	455	15	176	168	431	66	445	439	343	245	145	184	120	602	229	587	82	320	80	46	226	81	661	927	794	779	930	1032	673	999	1278	472	1174	786	280	1142	1195
RPSAP73	0	0	0	0	0	0	0	0	0	0	0	0	0	0	0	0	0	0	0	0	0	0	0	0	37	41	0	0	1	0	0	0	0	0	0	0	2	0	3	0	0	0	0	0
RAC1	219	1656	164	3021	502	3065	2962	2483	132	1781	1185	2205	566	2726	2408	2835	2343	1514	1043	930	2898	2207	4540	485	2523	750	349	1303	686	7227	8488	8043	5677	8883	6788	5760	7585	5529	1199	7959	6699	654	3941	6508
DAGLB	249	642	177	921	233	1000	765	973	42	465	284	1040	205	955	1128	644	961	431	455	242	740	429	1586	135	638	353	177	520	283	1666	997	1676	1169	2625	2371	1866	3230	2138	2868	2848	1935	600	3094	2368
ZNF12	121	1163	66	1792	319	1356	1950	1973	86	775	592	2461	337	1147	859	1451	1204	671	1283	740	1946	961	2163	262	1100	502	218	814	467	3895	5427	5064	5340	4669	6175	4330	5088	4860	717	5656	4720	414	4589	5456
PMS2CL	9	152	14	196	52	113	186	167	21	240	55	433	39	244	295	202	240	91	151	79	313	185	273	34	203	90	63	141	94	498	507	561	678	651	597	496	745	745	520	875	811	76	978	899
RSPH10B2	0	15	5	24	6	20	15	12	2	20	9	14	3	43	24	13	33	10	6	4	10	2	28	0	28	14	1	11	3	22	20	34	31	68	27	39	80	37	17	51	38	3	25	132
LOC107986696	1	5	5	6	1	2	4	5	0	1	1	3	0	4	5	1	2	0	1	2	4	2	6	1	4	0	0	1	0	11	7	9	13	13	29	15	13	7	3	19	15	0	3	15
UNC93B2	0	7	1	6	4	1	3	4	1	18	2	5	0	2	4	11	11	2	10	3	3	1	8	4	4	2	7	11	6	6	4	12	16	35	14	20	29	28	4	39	26	11	21	26
LOC100420863	0	0	0	4	0	1	1	0	0	1	2	0	0	1	1	2	1	0	4	1	2	2	2	0	1	2	1	2	1	5	1	5	11	8	0	10	3	7	3	5	4	1	1	9
ALG1L5P	0	4	0	8	0	1	5	6	0	0	2	0	0	7	8	3	2	4	7	1	7	1	5	0	2	3	1	12	3	5	0	2	6	6	13	6	5	36	0	21	6	0	4	13
FAM86LP	0	0	1	3	0	1	1	2	0	0	1	0	0	6	11	4	3	1	2	0	1	1	8	0	2	1	0	2	0	5	1	1	12	5	4	5	4	19	0	22	5	1	3	6
LOC107986763	0	0	1	0	0	0	0	1	0	4	0	1	2	3	3	2	2	3	6	3	1	0	1	0	1	1	0	1	2	5	1	4	4	3	2	2	1	3	4	8	1	1	1	5
MIR3683	0	0	0	0	0	0	0	0	0	0	0	0	0	0	0	0	0	0	0	0	1	0	0	0	0	1	0	0	0	0	0	0	0	0	0	0	0	0	0	0	0	0	0	0
LOC100131257	62	10	25	4	1	2	9	6	43	101	1	3	5	5	4	5	8	1	13	1	1	5	10	2	20	21	0	4	3	15	21	15	31	7	31	10	13	30	248	48	9	70	18	20
LOC101927354	2	5	1	1	3	4	7	3	1	7	1	9	4	12	3	2	8	1	13	3	2	6	4	0	4	29	0	4	0	31	34	25	24	25	17	23	15	10	38	7	24	35	11	20
COL28A1	2	4	3	21	3	10	12	4	2	50	29	5	3	592	16	27	21	5	169	85	65	52	13	4	15	28	10	306	6	115	25	48	38	71	60	74	68	209	11	62	53	1576	159	1991
LOC107986764	0	1	0	0	0	0	0	4	0	2	1	0	1	3	1	0	0	0	1	1	1	2	0	0	2	1	0	8	1	1	1	1	3	1	0	1	1	2	1	1	0	8	1	10
LOC101927391	14	6	1	9	1	6	6	7	3	9	10	5	3	152	11	11	8	2	24	18	24	20	7	0	11	6	2	42	3	51	26	31	40	60	21	37	62	74	0	45	37	2	55	399
MIOS	71	997	47	1235	160	922	1306	1629	63	176	274	546	265	1099	935	947	1097	306	883	365	2760	1971	1562	146	1866	471	145	888	241	3630	4020	4822	4086	4240	4222	2904	3544	3533	662	4090	3669	224	2544	5218
RPL23AP51	1	9	1	11	7	4	7	4	0	20	5	16	4	4	24	9	15	3	9	3	6	6	16	2	8	11	2	9	4	57	37	60	47	37	43	34	52	30	2	41	62	7	60	56
LOC105379719	0	8	0	3	2	2	2	2	0	10	2	13	1	12	7	13	3	1	5	5	4	2	6	0	1	4	3	4	1	44	31	35	18	26	26	18	30	21	7	40	32	8	34	14
GLCCI1	20	201	15	338	32	182	154	186	26	92	138	115	117	1086	279	330	227	100	566	163	224	124	341	31	197	479	40	369	98	767	820	1192	825	806	1144	893	872	1078	451	1314	943	229	494	1333
LOC105375142	0	4	158	8	2	2	2	9	0	0	2	2	0	17	7	4	4	0	15	3	3	4	14	2	4	14	0	13	2	23	11	37	9	15	32	28	53	16	10	18	12	9	4	28
ICA1	10	155	23	495	14	345	306	219	35	26	175	44	173	962	456	739	296	168	439	294	280	192	293	45	227	247	59	348	239	1830	859	888	1501	1318	1374	2006	1107	1941	73	1928	1365	64	346	2054
LOC100505938	0	2	0	4	0	1	1	2	0	0	2	0	4	0	4	3	0	2	5	1	0	4	1	1	0	0	0	2	1	5	1	1	1	2	3	10	4	7	0	8	2	0	0	6
RPL9P19	0	0	0	0	0	0	0	0	0	0	0	0	0	0	0	0	0	0	0	0	0	0	0	0	0	0	0	0	0	0	0	0	0	3	1	0	0	0	0	0	1	0	1	0
GAPDHP68	0	4	1	1	1	7	1	2	0	4	0	4	0	5	11	4	3	0	0	0	3	0	6	3	2	2	0	1	0	4	3	0	0	9	6	5	8	3	5	0	8	8	20	5
PER4	0	1	29	0	0	2	0	3	0	0	0	0	0	1	0	1	0	0	0	0	0	0	0	0	0	0	0	0	0	4	0	0	0	0	0	1	0	0	0	0	2	17	0	2
LOC105375145	9	0	2	0	0	0	0	1	0	2	0	0	3	0	0	0	0	0	0	0	0	0	0	0	3	0	0	0	0	0	0	0	6	1	1	0	0	0	20	0	0	0	1	3
LOC340268	0	9	1	9	1	4	7	3	9	10	11	8	0	804	19	38	13	19	33	67	2	1	7	2	0	10	3	15	1	3	3	8	6	12	9	8	12	41	1	146	33	2	38	80
LOC105375148	1	2	0	0	0	0	0	0	0	3	3	0	0	0	0	2	0	0	1	0	0	0	1	0	6	3	0	0	0	6	4	3	16	7	10	6	5	10	6	5	9	81	4	5
LOC105375147	0	0	0	0	0	0	0	1	0	0	1	0	0	0	0	2	0	0	0	0	1	0	2	0	0	0	1	0	0	0	0	0	12	5	4	1	0	0	1	1	1	0	0	7
LOC105375146	2	1	37	0	0	0	0	0	9	0	2	0	0	0	0	0	4	0	1	0	0	0	1	0	1	0	0	0	0	2	0	3	21	14	10	4	0	7	2	3	0	10	0	3
LOC105375150	2	0	48	0	6	1	0	3	0	8	2	0	0	8	1	0	0	0	2	1	0	0	0	0	0	0	0	1	0	4	1	0	0	0	0	0	1	5	2	0	2	9	0	21
LOC101154643	0	4	2	6	0	3	11	1	0	1	11	5	3	2	2	21	4	13	1	0	6	3	9	9	3	32	3	7	5	38	14	17	40	45	47	35	66	52	48	46	65	1	33	39
LOC107986766	0	0	0	0	0	0	0	0	0	0	1	0	0	0	0	1	0	0	0	0	0	0	0	0	0	0	0	0	0	1	2	0	0	0	0	0	0	0	1	0	0	1	1	0
LOC100131472	0	0	0	0	0	0	0	0	0	0	0	0	0	0	0	0	0	0	0	2	0	0	0	0	0	0	0	0	0	0	0	2	0	0	0	2	0	0	16	0	2	0	2	0
RPL23AP52	3	15	0	26	2	5	19	22	0	0	3	3	2	5	9	16	9	6	18	4	31	10	24	2	23	9	1	9	4	41	33	60	49	47	61	45	72	79	0	101	46	0	20	86
THSD7A	161	1043	151	2374	24	1003	1694	1172	38	23	689	206	607	1742	1655	2822	1143	1052	2003	865	1679	328	1664	195	200	704	306	667	1074	7936	4360	6843	7154	6747	11709	8324	9006	13063	202	13151	5522	202	921	4408
LOC105375151	87	59	5	175	0	99	148	44	1	1683	51	8	29	113	215	190	63	46	234	49	161	27	123	12	29	64	39	85	103	512	132	278	408	373	1283	364	497	587	7	943	411	8	93	480
LOC100421595	5	46	1	226	1	68	83	73	1	18	40	36	26	126	234	261	89	85	161	61	187	73	68	18	51	62	54	119	125	346	171	214	524	395	286	349	297	377	39	397	300	28	153	264
VWDE	0	26	3	4	7	6	8	7	0	43	2	7	1	16	23	6	62	4	13	6	5	3	19	2	9	1	5	2	5	151	43	106	20	29	39	47	9	1	45	25	119	58	144	14
LOC105375154	0	1	0	0	0	0	0	0	0	59	0	1	0	1	0	0	1	0	0	0	0	0	0	0	0	0	0	0	0	0	0	0	0	0	0	1	0	0	14	0	0	3	1	0
LOC105375155	0	0	0	0	0	0	0	0	0	0	0	0	0	0	1	0	0	0	0	0	0	0	0	0	0	0	0	0	0	0	0	0	0	0	0	0	0	0	0	0	0	1	0	0
LOC105375156	1	0	0	0	0	0	0	0	0	2	0	0	0	0	0	0	0	0	0	0	0	0	1	0	0	0	0	0	0	0	0	0	0	0	0	0	0	0	1	0	0	1	0	0
LOC102725191	0	0	0	1	0	0	1	0	0	2	0	0	1	0	0	0	0	0	0	0	0	0	0	0	1	0	0	4	0	0	0	0	0	1	0	0	0	0	0	0	0	0	0	2
LOC107986769	0	1	10	1	0	0	1	1	0	2	0	1	0	2	3	0	1	1	13	0	0	0	5	0	0	0	0	4	0	0	5	5	5	0	2	6	2	16	3	2	0	2	1	2
SCIN	10	33	29	131	4	2	25	25	18	59	23	10	10	242	93	106	18	47	1378	69	32	16	33	3	33	17	22	21	64	97	57	255	645	88	261	203	120	554	616	300	140	50	17	159
LOC105375157	0	0	0	0	0	0	0	0	0	0	0	0	0	0	0	0	0	0	0	0	0	0	0	0	0	0	0	0	0	0	0	0	0	1	0	0	0	0	1	0	0	1	0	0
LOC100505995	3	1	0	3	0	4	2	2	0	1	0	1	4	1	1	0	4	3	6	2	1	0	3	1	0	3	0	3	0	2	19	8	8	14	9	5	8	10	6	13	17	8	36	13
RN7SKP228	0	20	1	22	3	39	21	36	1	30	9	16	20	91	43	10	45	0	3	2	36	6	67	0	25	20	9	120	18	46	32	45	19	44	109	44	57	37	9	20	29	25	115	77
LOC105375158	9	0	0	16	0	6	11	8	0	5	1	1	2	66	1	2	11	1	4	1	4	1	2	2	6	4	0	13	1	23	26	10	2	23	30	30	9	10	12	21	15	1116	33	187
LOC107986770	0	0	0	2	0	0	1	0	0	0	0	0	0	14	0	3	0	0	4	0	0	0	0	0	0	0	0	3	0	2	3	0	0	2	1	4	0	5	0	0	1	0	2	23
LOC105375161	2	0	16	10	0	0	4	6	0	3	0	1	0	43	1	0	3	2	6	4	0	1	2	1	10	2	0	4	0	10	27	5	5	5	19	21	2	29	4	7	10	49	2	164
RPL26P21	1	1	0	1	0	0	1	5	0	1	2	0	0	0	2	1	0	1	0	2	3	2	1	0	1	0	0	1	0	1	2	10	3	1	5	0	2	4	73	1	0	1	2	0
LOC105375162	0	0	0	0	0	1	0	0	0	0	0	1	1	0	0	0	0	0	0	0	0	0	0	0	2	1	1	0	0	0	0	0	0	0	0	0	0	0	1	0	0	4	0	0
LOC100423044	1	0	0	0	0	0	0	3	0	1	0	0	1	0	0	0	1	0	0	0	0	0	0	0	0	0	0	0	0	0	0	0	0	0	0	0	0	0	0	0	0	14	0	0
RPL6P21	0	1	1	0	1	0	0	1	0	2	0	0	0	0	0	0	0	0	0	0	0	0	0	1	0	0	0	0	0	1	0	0	0	0	0	0	1	0	2	0	1	0	0	0
DGKB	135	22	17	3	2	3	0	4	9	13	6	0	2	280	28	33	20	4	58	39	4	6	2	1	7	11	7	204	7	55	36	11	93	78	6	119	6	16	4	125	95	184	9	703
EEF1A1P26	3	0	0	0	0	0	0	0	0	0	0	0	0	7	0	0	0	0	3	0	0	0	0	0	2	1	0	0	0	3	0	0	1	0	3	2	0	1	0	2	2	20	0	11
GTF3AP5	0	0	6	1	0	0	0	0	2	0	1	1	0	3	0	0	0	0	1	0	0	0	0	0	0	1	0	0	0	0	0	1	1	0	0	2	1	3	0	2	1	6	0	9
MEOX2	17	113	24	673	10	339	526	193	10	12	307	96	108	3266	473	849	206	443	519	431	117	38	389	97	28	26	100	427	311	1273	1063	1332	2706	1315	2459	1443	2264	819	7	3274	1513	7	111	6824
LOC105375166	33	91	24	528	4	276	459	228	9	6	75	46	66	865	158	346	106	101	526	261	136	29	413	61	32	19	79	342	279	738	551	642	1517	962	1996	672	1675	459	2	2162	854	29	84	3181
LINC02587	15	11	3	50	1	7	22	24	1	1	11	3	17	117	9	84	6	16	32	12	10	0	9	4	0	4	2	53	14	51	66	71	188	45	227	55	80	25	2	239	66	32	10	271
RPL36AP26	0	1	1	2	1	1	1	0	0	1	0	0	2	9	0	2	0	0	1	0	7	1	4	0	1	0	0	5	0	3	12	12	6	19	10	5	16	3	0	5	1	0	3	13
LOC101927558	0	7	17	6	0	0	0	1	0	2	1	1	0	18	4	8	3	5	1	1	1	1	7	0	3	3	0	0	1	9	8	10	20	5	11	9	4	2	9	17	7	6	2	41
LOC105375167	0	3	0	4	2	0	1	2	0	6	1	0	1	9	4	0	5	1	2	2	5	0	3	0	1	2	1	0	0	6	14	5	14	3	12	10	11	5	1	5	9	22	5	25
CRPPA	89	185	300	370	26	224	398	439	25	28	116	70	170	400	266	243	328	102	263	189	298	179	421	56	157	132	45	256	162	1087	962	1010	1196	885	1135	904	1017	1183	140	1227	741	369	514	1340
RPL36AP29	0	3	0	6	0	6	13	17	3	0	0	1	6	10	6	8	6	2	9	2	5	4	6	0	2	1	2	7	5	27	35	44	34	35	27	26	30	28	1	34	24	0	8	29
CRPPA-AS1	0	9	26	13	0	5	33	21	1	1	6	3	4	14	11	12	7	3	11	8	10	12	20	1	11	9	2	11	10	68	65	92	107	56	117	37	69	79	2	86	59	0	15	73
SOSTDC1	0	2	9	0	4	0	0	0	0	0	1	0	1	14	1	5	70	1	3	2	3	5	1	0	7	2	0	0	3	126	5	3	6	48	1	114	13	6	0	13	104	49	56	49
LOC105375168	0	3	3	1	0	0	0	1	0	0	7	1	0	13	1	8	4	0	7	2	2	0	6	0	2	0	0	11	1	12	7	6	3	5	9	4	13	6	6	9	10	64	5	30
LRRC72	42	0	3	0	0	0	0	0	0	14	0	1	48	0	0	0	1	0	0	0	0	0	0	0	0	0	0	0	0	0	2	0	1	0	3	0	0	0	4	2	0	269	0	4
LOC317727	6	130	15	125	40	72	130	106	11	80	79	87	43	200	102	216	149	153	43	93	71	85	244	59	101	100	41	97	94	433	261	366	392	692	570	543	765	397	65	1081	646	5	183	722
LOC105375169	9	25	2	69	12	41	72	69	2	2	16	13	5	113	51	46	50	26	62	22	60	22	96	12	29	22	9	62	30	147	148	149	146	192	198	172	143	183	95	245	135	34	81	250
TSPAN13	12	441	26	624	63	554	1044	358	14	11	155	57	320	350	429	842	576	219	308	150	720	281	617	57	558	35	120	602	299	1971	1488	1637	2612	1855	2857	1550	2426	1982	254	2281	2208	33	355	1372
AGR2	1	6	15	6	12	14	4	3	0	0	1	0	6	8	7	6	14	0	7	8	23	1	7	0	16	1	1	12	8	134	20	28	55	102	31	76	39	28	74	38	55	5	23	51
LOC100287613	0	3	0	0	0	0	1	1	0	0	1	0	0	1	1	5	0	0	0	0	0	0	0	0	4	2	0	4	0	3	3	3	8	5	2	5	1	12	6	5	2	230	1	26
AGR3	27	0	0	0	1	0	0	1	0	0	0	0	4	0	0	0	1	0	0	0	0	0	2	0	5	0	0	1	0	2	1	0	0	0	1	1	0	0	19	0	0	3	1	1
AHR	781	12865	552	14604	3041	17988	16861	13944	397	575	2763	2622	2436	6492	8045	6778	6663	3852	7001	3346	11472	4733	19030	1891	5250	1828	1418	4014	4733	33537	24168	41582	37012	61494	57976	29403	64253	57056	2304	46050	50566	505	15499	28137
LOC105375172	25	125	65	260	33	266	157	73	19	23	13	15	12	68	61	23	168	39	34	17	200	35	180	8	73	15	5	33	69	810	366	197	466	1044	1129	559	2672	611	33	283	1015	27	334	139
LOC101927630	4	40	0	61	8	87	47	7	1	4	7	4	4	13	14	9	33	9	2	6	40	11	40	0	26	4	0	11	26	160	79	54	90	223	247	87	561	106	5	48	197	8	50	13
RNMTL1P2	0	0	0	0	0	0	1	3	0	0	0	0	0	0	0	0	0	0	0	0	2	0	2	0	0	0	0	4	0	2	0	1	2	5	1	2	5	1	1	4	4	0	0	3
MIR1302-6	0	0	0	0	0	0	0	0	0	0	0	0	0	3	0	0	0	0	0	1	0	0	0	0	0	0	0	0	0	0	0	0	0	0	0	0	0	0	0	0	0	0	0	1
LOC105375176	9	4	4	7	1	11	6	5	0	1	1	1	0	20	5	14	6	1	11	8	13	0	16	2	6	5	1	32	4	28	22	58	50	66	83	48	99	6	2	54	40	0	31	50
FERD3L	0	3	2	2	1	5	1	3	0	0	6	1	0	30	4	0	1	1	9	5	2	0	5	2	0	13	0	4	4	17	17	12	1	7	8	15	2	43	0	19	6	0	4	4
LOC107986773	1	1	0	1	0	0	0	2	2	1	3	0	0	6	4	0	3	0	8	3	1	0	0	0	2	6	0	0	0	12	17	12	2	1	7	3	3	21	1	18	6	13	3	7
LOC105375179	0	2	96	5	1	2	2	8	2	3	3	0	0	15	3	0	1	0	25	3	4	2	4	1	2	12	0	0	0	17	12	21	5	5	9	8	0	45	188	34	4	3	10	23
LOC105375180	36	5	0	1	1	6	3	3	0	3	3	0	0	67	1	0	4	0	19	1	0	1	1	0	0	0	0	30	0	6	10	3	3	4	2	11	1	40	0	25	16	7	7	90
MIR3146	0	4	0	8	2	3	2	6	0	0	0	2	0	4	1	2	0	0	13	1	4	0	4	0	8	29	0	0	2	8	15	17	12	11	8	3	16	11	2	11	4	1	9	16
LOC105379720	0	0	1	1	0	1	0	2	1	1	0	0	0	21	3	1	0	0	40	8	0	1	0	0	1	16	0	0	0	8	2	14	5	6	10	6	1	14	1	5	3	3	1	16
LOC101927668	2	1	0	0	2	0	0	7	0	0	1	0	1	1	0	2	0	0	23	7	1	1	0	0	5	74	0	0	0	4	5	38	0	11	1	9	14	2	4	13	11	28	2	22
RPL21P75	159	1539	114	2042	186	2601	1891	2785	90	389	588	642	1387	1352	2161	1428	1453	527	1955	580	5804	2786	2337	254	3882	304	259	1171	334	3732	6841	5863	6633	5603	5138	3471	4520	5817	667	4847	3490	281	2920	3971
MACC1	62	50	2	38	99	60	30	52	4	44	15	23	95	30	68	143	165	20	68	26	274	781	60	7	870	130	9	19	9	615	200	326	157	851	186	297	160	82	19	266	372	754	471	72
MACC1-AS1	0	0	0	0	2	0	1	0	0	2	0	0	0	3	0	2	4	0	4	0	4	7	2	0	5	0	0	0	0	10	3	10	6	13	2	4	8	0	2	11	8	0	9	2
LOC100506098	2	3	0	3	2	4	2	6	0	0	3	1	1	4	11	7	7	0	13	4	2	0	5	0	6	9	1	4	0	43	26	14	21	25	12	25	16	14	0	20	58	3	63	10
LOC101927769	0	0	330	6	4	1	1	4	4	0	0	0	1	0	0	1	1	0	3	0	1	0	1	0	0	1	0	0	0	1	10	4	8	2	1	1	8	5	0	2	7	9	2	10
LOC101927811	1	6	0	19	0	6	3	21	2	0	9	2	4	9	2	1	6	0	28	3	18	4	7	0	4	23	2	0	4	28	23	10	60	25	32	17	34	27	4	38	32	1	49	15
ITGB8	436	1400	107	1366	724	3143	920	2980	511	346	541	453	672	726	658	888	2796	913	11538	2423	5369	1840	2433	169	1810	18988	279	370	429	9010	14342	16758	3216	13540	4572	4258	7427	5124	115	5483	7522	133	15962	7197
EEF1A1P27	0	1	0	1	0	0	0	0	0	0	0	0	1	3	1	0	0	0	4	0	0	0	1	0	0	0	0	0	0	2	1	0	3	1	1	1	2	4	2	1	0	1	2	4
LOC402641	0	14	6	19	3	27	18	25	2	7	13	4	3	20	23	10	18	8	8	14	56	18	51	3	32	3	4	8	4	41	80	69	78	89	81	33	54	54	8	39	29	25	11	30
ABCB5	63	10	769	27	9	2	60	12	2	3	165	2	2	139	6	42	1	11	98	198	3	2	8	1	6	9	9	19	30	41	17	69	486	59	47	61	5	90	9	240	79	5	4	2830
LINC01162	5	0	0	0	0	0	0	0	0	0	0	0	0	0	0	0	0	0	0	0	0	0	0	0	0	0	0	0	0	0	0	0	0	0	0	0	0	0	0	0	0	3	0	0
RN7SL542P	0	1	0	0	0	0	0	0	0	0	0	0	0	1	0	1	0	0	0	0	1	0	0	0	0	0	0	0	0	0	0	0	0	0	0	2	0	0	0	0	0	0	1	0
ASS1P11	5	46	2	77	7	63	51	125	3	45	62	16	34	181	67	254	56	47	47	8	105	24	88	16	61	165	5	144	11	238	201	233	160	178	212	238	118	199	5	227	148	1	162	320
MIR1183	1	2	0	2	0	3	7	2	1	0	3	2	0	6	1	3	1	0	1	3	2	0	4	1	2	0	1	5	0	3	3	1	8	0	5	0	7	10	3	4	4	2	1	7
DNAH11	0	29	30	32	395	50	45	53	73	202	5	117	13	2565	242	61	258	31	74	91	148	45	58	18	241	40	29	546	8	477	503	657	48	204	356	170	169	94	231	277	88	647	719	8044
LOC105375183	6	2	88	1	25	1	2	4	1	0	0	12	0	130	4	5	27	4	6	11	17	1	8	0	39	2	4	16	0	32	52	82	4	8	28	4	11	0	17	18	5	3	47	536
CDCA7L	12	153	20	244	22	182	337	178	6	24	101	120	24	462	378	530	271	251	218	132	509	284	327	120	340	37	52	178	102	1541	1842	942	679	539	622	1164	378	1163	57	1509	980	66	208	987
LOC102724143	2	53	67	74	5	100	80	106	91	1	26	11	17	115	113	94	128	50	13	44	157	86	47	14	123	52	7	52	36	736	332	286	289	571	516	851	741	557	2	474	513	13	142	208
RAPGEF5	181	1866	570	3717	198	3329	3804	3872	196	96	667	594	925	1319	1994	5264	2249	1548	1803	1636	6591	2658	2323	310	4789	682	434	1533	1164	15695	10446	10978	15442	14052	20152	16829	16008	17257	170	15771	11933	67	5576	7198
LOC105375184	78	296	63	613	22	430	505	492	31	4	179	75	145	225	345	1100	337	230	316	260	805	417	258	47	522	92	113	238	235	1623	1142	1507	2488	1956	1586	1707	1446	2107	8	1541	1919	7	637	877
EEF1A1P6	1513	16202	2002	27069	2389	16968	18937	19415	1640	10414	16181	9243	9557	24928	14332	30112	18598	12646	13508	10140	59984	20385	31207	4895	22232	10701	2858	18876	5638	84955	79035	83338	98787	62748	79945	87218	94714	124632	8001	99854	74825	4381	42519	88232
LOC100506178	12	137	10	158	50	262	138	343	20	14	28	76	51	33	237	165	210	56	22	17	121	5	172	14	23	83	25	41	35	450	573	685	370	482	622	742	689	258	9	199	407	19	478	219
LOC401312	1	7	2	54	12	21	43	33	2	0	14	12	12	27	56	43	56	7	12	7	8	1	36	1	3	23	8	10	3	33	78	163	120	94	80	233	36	52	0	31	85	8	61	66
LOC541472	1	9	2	16	8	11	13	18	0	5	10	3	5	23	37	21	47	10	2	1	1	1	25	6	1	7	2	1	6	23	70	69	57	68	49	202	79	54	2	32	28	2	34	51
IL6	237	2497	185	646	1049	19950	2759	7880	2334	3774	524	1369	2205	137	1593	2337	3268	371	199	35	486	41	4119	184	102	17578	73	632	558	23126	51591	37040	2303	7713	7512	10686	7348	352	992	1652	3782	409	22659	285
RPS26P32	0	1	0	2	1	0	0	0	0	0	2	1	0	2	1	0	1	2	0	1	2	3	2	0	1	2	1	1	0	8	9	3	3	10	5	3	2	1	2	1	4	0	4	7
LOC112267993	37	4	6	11	5	10	4	6	0	1	0	1	4	12	2	5	14	0	4	3	2	2	8	2	6	11	0	3	0	18	14	15	5	23	42	22	38	11	16	14	9	69	8	34
SNHG26	3	182	8	157	52	323	228	316	16	3	39	30	36	129	140	133	84	28	79	122	462	132	493	22	485	154	12	152	46	745	485	1050	454	956	616	513	975	230	34	367	306	6	180	427
SNORD93	0	59	0	27	6	66	51	68	2	1	6	4	20	26	16	20	21	5	18	7	96	22	102	4	83	24	3	58	14	98	81	128	61	128	101	82	164	44	3	57	29	1	17	52
LOC107986776	6	49	4	64	18	92	63	89	5	3	4	11	4	63	23	29	28	2	38	13	23	5	44	7	17	55	6	33	5	217	105	93	92	224	300	155	260	91	102	35	54	34	50	189
FAM126A	387	5976	469	5501	1158	10723	8211	10155	409	901	818	1606	914	2369	2499	3279	3159	1084	3560	1860	3855	1439	8953	815	2295	1633	340	1812	970	18534	24529	21862	15623	21867	21910	19218	20559	12649	3451	9537	8709	1673	9317	12217
LOC105375185	0	0	1	0	0	2	1	0	0	0	0	0	0	0	3	0	0	0	1	0	0	0	1	0	0	3	0	0	0	1	0	1	4	2	3	1	8	1	0	1	0	8	19	8
LOC105375186	32	0	0	1	0	3	0	0	0	0	0	0	0	4	0	4	0	0	0	4	1	0	1	0	1	0	0	0	1	3	3	0	0	2	4	4	6	0	0	1	0	0	4	16
KLHL7-DT	0	4	4	26	1	10	1	5	2	0	3	1	0	9	11	2	47	8	4	12	2	0	8	2	44	14	2	2	2	46	43	23	67	25	59	28	11	9	0	53	18	1	44	173
NUPL2	30	477	129	522	63	472	659	606	59	98	102	196	154	509	465	432	491	174	461	181	920	517	757	97	647	177	95	316	174	1606	1500	1809	2001	1839	2079	1507	1835	2176	151	1821	1541	127	786	1432
LOC101927890	3	0	1	2	0	0	0	0	0	5	0	3	0	2	0	0	0	0	0	0	0	0	2	0	1	1	0	0	0	0	0	0	0	0	0	0	1	0	6	0	2	12	1	0
SNORD65C	0	0	0	0	0	0	0	2	0	0	0	0	0	0	0	0	0	0	0	0	0	0	0	0	1	0	0	0	0	0	1	0	3	0	1	0	1	1	0	0	0	0	0	0
TRA2A	198	1387	124	1935	327	1962	2169	1661	137	1335	521	1951	397	1838	2004	1565	2203	748	1015	532	2735	1264	2439	284	1649	703	247	1120	624	3499	4268	4591	3803	4205	4427	3944	3692	2657	2215	4660	3455	459	3063	3114
CLK2P1	22	188	23	237	54	183	227	237	12	108	93	564	50	249	217	260	224	106	130	56	296	153	338	89	126	133	44	171	109	524	359	476	392	538	447	485	619	496	279	807	549	50	430	665
LOC105375187	0	0	0	0	0	0	0	1	0	0	0	0	0	0	0	1	0	0	0	0	0	0	0	0	0	0	0	0	0	0	0	0	0	0	0	0	0	0	0	1	0	6	0	0
CCDC126	314	563	57	380	99	622	411	438	61	309	81	768	283	223	279	212	659	91	304	140	445	245	644	40	303	92	42	259	77	970	1628	1441	1313	1530	1574	878	1548	1212	1825	1091	1257	1935	3545	850
FCF1P1	3	34	1	24	6	23	47	47	3	29	11	25	7	29	26	21	49	9	20	5	41	17	38	9	24	4	0	12	8	78	70	110	70	112	81	81	107	86	84	134	64	20	96	75
FAM221A	26	43	52	53	9	38	48	52	2	5	40	26	17	144	43	86	103	19	74	30	44	29	96	6	27	45	11	24	22	265	192	225	199	231	281	325	175	158	23	335	188	24	175	349
STK31	2	10	2	17	3	9	9	12	2	12	3	2	5	31	4	14	4	5	29	7	7	19	15	0	10	7	1	11	5	60	36	27	23	42	80	33	23	35	22	53	46	31	55	128
LOC105375188	0	0	0	0	0	0	0	1	0	0	0	0	0	0	0	0	0	0	1	0	0	0	0	0	0	0	0	0	0	0	0	0	0	0	0	0	0	0	0	0	0	0	0	3
LOC107986777	46	1	3	0	1	1	0	5	0	80	0	0	1	20	3	1	0	0	2	0	0	0	0	1	8	1	0	4	0	3	0	0	0	1	1	1	0	3	89	0	0	58	5	34
LOC107986778	1	0	0	0	0	0	0	0	0	0	0	0	0	0	0	0	0	0	0	0	0	0	0	0	0	0	0	0	0	0	0	0	3	0	0	0	0	0	3	0	0	7	0	4
MPP6	67	437	62	549	100	617	872	698	55	289	239	395	186	1574	425	641	589	182	3108	395	917	577	677	129	645	333	74	1007	310	1592	3614	1956	2747	1936	1639	1429	1427	2529	390	2489	2112	297	1109	5387
GSDME	54	231	45	660	165	420	564	701	41	178	293	360	76	413	737	511	586	387	289	116	666	387	809	86	387	314	70	260	126	1011	2405	1704	1334	2151	1607	820	1859	1735	17	2278	2501	31	1445	1314
LOC107986779	0	6	0	12	2	11	7	8	2	4	2	8	3	2	14	5	17	5	6	6	17	21	11	5	11	18	4	5	4	37	44	32	18	57	26	38	33	25	0	24	45	14	37	28
OSBPL3	71	1057	118	1929	259	1309	2105	1615	77	174	510	491	373	1260	1334	1416	1480	713	1477	707	3444	3191	2055	327	2023	1532	218	699	697	5683	4330	6168	3890	6089	4873	4449	5575	5344	74	7494	5406	77	1818	4257
CYCS	67	862	123	1256	163	1954	2100	1067	75	488	411	669	528	762	1163	1205	1012	520	602	409	3081	1368	1684	327	1599	437	170	619	326	3408	5047	4433	4737	6046	4078	2983	3993	3781	290	4321	3724	120	1575	3603
C7orf31	4	74	7	94	17	43	65	76	1	9	45	33	27	121	101	91	88	48	62	63	52	33	133	10	47	41	11	38	41	192	221	340	163	337	235	210	240	196	15	366	235	31	111	270
LOC105375191	0	3	0	7	0	1	6	5	0	0	4	3	1	30	9	5	0	4	5	2	2	2	11	1	6	6	2	6	4	27	20	29	22	24	29	30	30	38	2	45	21	4	14	35
RPL7AP41	0	1	0	0	0	1	2	1	0	0	0	0	1	0	0	0	0	0	0	0	0	1	0	1	2	0	0	1	0	2	1	0	2	1	3	0	3	2	1	1	0	0	2	0
NPVF	0	0	0	0	0	1	0	0	0	0	0	0	0	0	0	0	4	0	0	0	0	0	0	0	1	1	0	0	0	0	0	0	0	0	0	1	0	0	1	2	0	1	0	0
LOC105375193	0	0	0	0	0	1	0	0	0	0	0	0	0	0	0	0	0	0	0	0	0	0	0	0	0	4	0	16	0	0	0	0	0	0	0	0	0	0	0	1	0	24	0	0
LOC105375195	2	0	0	0	0	0	0	0	0	0	0	0	0	0	0	0	0	0	0	0	0	0	0	0	14	21	0	1	0	0	0	0	3	1	0	1	2	3	2	0	0	447	0	0
LOC105375194	0	0	0	0	0	0	0	0	0	0	0	0	0	0	0	0	0	0	0	0	0	0	0	0	0	3	0	4	0	0	0	2	0	0	1	1	2	0	359	0	0	2	0	0
LOC105375196	0	0	0	1	0	0	0	0	0	0	0	0	0	2	0	0	0	0	0	0	1	0	0	0	0	0	0	0	0	0	0	0	6	0	1	1	0	0	0	7	0	0	0	3
LOC646588	27	9	16	16	5	4	10	11	0	4	22	1	8	249	14	8	1	4	30	9	2	0	3	3	6	1	1	21	2	10	9	9	114	19	27	8	31	57	7	51	16	277	1	326
LOC100506236	0	0	0	4	0	0	4	0	0	0	0	0	0	0	1	2	0	0	2	0	0	0	1	0	1	0	0	0	0	0	0	0	2	1	0	0	1	3	0	0	5	0	0	5
LOC105375199	1	2	15	2	0	0	0	0	0	0	6	8	2	4	4	0	4	0	1	0	1	2	1	0	4	0	0	4	0	14	4	5	2	2	9	7	3	5	7	3	3	14	4	31
LOC105375200	0	6	0	12	0	5	9	6	0	0	1	2	0	6	2	4	4	1	4	1	2	2	5	1	5	1	0	10	0	20	21	7	4	3	12	6	7	5	0	5	8	0	0	1
MIR148A	0	2	0	1	0	0	0	2	0	0	0	0	0	0	0	0	1	0	0	0	1	0	4	0	0	0	0	3	0	1	1	0	1	0	1	1	0	4	1	1	0	0	0	0
LOC105375198	1	7	0	13	0	3	4	5	0	0	1	4	0	5	6	16	14	4	34	5	7	0	16	0	3	1	0	4	5	28	16	34	20	0	16	18	25	39	9	31	30	12	4	28
CBX3	225	1579	171	2450	239	2143	2253	2218	128	825	543	1355	618	1095	1679	1768	1632	874	1039	564	2442	1175	3190	389	1749	624	264	985	559	5115	8948	8501	7317	9322	6977	4600	5838	6669	757	6136	5314	775	3926	4071
RPL23P7	0	3	1	4	2	2	1	5	1	1	1	1	8	0	3	5	1	2	0	2	9	4	6	0	3	1	0	0	0	11	19	14	12	16	16	5	14	9	1	0	14	1	28	3
SNX10	270	571	130	408	293	1701	492	818	156	3337	80	3252	554	397	888	826	1338	299	811	150	1078	497	2433	92	371	92	122	282	86	1645	5618	6656	2596	4766	2538	1471	5817	1656	2688	2857	3988	4954	10812	723
LOC105375304	5	7	1	12	4	32	12	21	9	69	2	83	19	19	27	12	53	11	20	9	15	5	70	3	8	16	7	12	2	41	79	65	32	60	40	38	79	21	92	69	74	49	185	31
LOC441204	3	57	1	86	5	51	66	45	8	15	33	34	34	341	95	112	44	41	131	76	29	12	90	10	15	25	39	69	73	446	202	174	225	146	180	308	249	450	68	223	225	24	56	845
KIAA0087	5	4	1	3	0	2	0	0	0	4	7	3	2	30	2	4	2	2	8	6	1	2	5	1	1	3	2	0	3	61	16	23	9	9	7	24	10	51	18	20	15	26	4	102
LOC100506289	0	2	0	0	3	1	0	2	0	2	0	3	0	18	8	6	9	5	25	5	1	0	3	3	2	3	10	0	0	42	4	21	19	33	0	50	1	10	2	34	9	8	1	115
LOC101928077	1	86	158	10	0	10	12	17	2	22	2	14	4	24	9	17	26	11	4	4	11	3	12	0	3	4	6	1	3	33	13	36	25	47	38	22	78	25	33	37	44	14	20	36
SKAP2	384	1375	109	1689	260	1980	1781	1174	223	2253	360	2483	654	1359	1558	1334	3201	630	1142	398	1597	675	1788	112	713	237	268	789	286	3026	4375	5478	4828	5375	3777	2673	9154	3325	7892	6258	5283	3794	4763	3120
HMGB3P20	45	0	0	1	0	0	0	0	0	0	0	0	0	1	0	0	1	0	0	0	0	0	0	0	0	0	0	0	0	1	0	0	1	0	0	0	0	0	0	0	0	2	0	2
TPM3P4	1	1	1	3	0	2	4	4	1	3	1	1	2	13	5	5	4	5	0	0	3	1	0	1	3	0	0	0	1	7	6	6	4	5	4	7	9	4	5	3	5	8	19	10
NHP2P2	0	2	1	4	0	3	6	6	0	1	0	0	4	4	2	7	5	5	5	2	7	4	2	1	3	1	1	11	1	5	6	13	8	18	7	12	9	10	1	8	11	2	1	9
HOTAIRM1	83	44	14	244	23	91	108	67	29	352	26	111	37	145	186	105	184	48	88	39	129	76	101	18	125	35	47	49	39	217	214	180	462	616	259	149	569	466	172	517	439	217	427	506
HOXA3	749	19	4	193	3	17	69	26	5	77	51	53	30	759	183	104	67	44	157	64	105	78	26	10	84	92	25	128	30	130	49	38	316	157	48	122	185	217	47	459	196	23	120	926
HOXA-AS2	0	3	0	23	0	4	8	2	1	24	7	7	7	101	33	10	12	5	18	9	21	11	8	3	7	5	5	12	7	17	8	5	56	24	11	24	29	47	3	95	33	132	18	101
HOXA-AS3	1	1	0	12	0	1	5	4	2	3	3	3	2	89	17	5	5	3	15	1	20	6	3	0	3	12	3	9	3	18	1	0	30	6	1	15	8	37	2	33	8	0	4	63
HOXA5	4	12	4	57	1	20	15	21	3	30	20	6	11	273	42	57	29	27	40	12	60	30	14	5	16	52	7	62	10	79	56	58	212	100	83	78	99	258	35	276	115	51	45	483
HOXA6	0	4	0	18	0	1	7	5	2	10	8	1	6	225	27	21	12	7	16	15	37	19	2	2	21	21	5	35	8	16	1	2	53	23	10	26	35	65	1	120	22	3	3	221
HOXA10-HOXA9	0	0	0	0	0	0	0	0	0	0	0	0	0	0	0	0	0	0	0	0	0	0	0	0	0	0	0	0	0	0	0	0	0	0	0	0	0	0	0	0	0	0	0	0
MIR196B	0	0	0	0	0	0	0	0	0	0	0	0	0	0	0	0	0	0	0	0	0	0	0	0	0	0	0	0	0	0	0	0	0	0	0	0	0	0	0	0	0	0	0	0
HOXA10	15	56	6	160	9	105	86	120	1	13	134	37	52	626	174	195	53	75	152	79	67	43	125	30	37	99	11	171	28	267	214	158	230	248	246	191	190	336	4	385	203	25	33	911
HOXA11	5	34	15	151	8	80	40	94	5	51	98	30	32	243	110	111	30	72	66	45	50	19	117	36	8	138	12	122	37	145	93	91	152	209	227	124	242	410	3	440	202	23	33	506
HOXA13	3	78	11	36	9	85	14	36	10	35	73	40	20	339	40	138	63	16	197	67	82	16	48	21	14	84	7	141	14	362	398	240	86	266	301	299	130	631	9	701	355	60	45	336
HOTTIP	5	18	4	3	4	13	1	8	3	0	3	9	1	28	9	14	21	1	19	8	24	4	4	0	4	31	1	9	4	63	36	19	5	74	63	50	12	182	1	168	52	9	12	6
EVX1-AS	0	0	0	0	0	2	0	0	0	0	0	0	0	0	1	0	0	0	2	0	1	0	0	0	0	0	0	4	0	2	0	0	1	0	0	1	0	3	0	0	0	0	0	1
RPL35P4	0	0	0	0	0	0	0	0	0	0	0	0	0	0	1	0	0	0	0	0	0	0	0	0	0	0	0	0	0	0	0	0	0	1	0	0	0	0	1	0	0	0	0	0
LOC107986733	0	0	0	0	0	0	0	0	0	0	0	0	0	0	0	0	0	0	0	0	0	0	0	0	0	0	0	0	0	0	0	0	0	0	0	0	0	0	0	0	0	0	0	1
LOC105375206	0	0	0	0	0	0	0	0	0	0	0	0	1	5	0	1	2	0	1	0	0	0	0	0	0	0	0	0	0	0	0	0	0	0	1	0	0	1	0	1	0	0	0	2
LOC105375207	2	0	0	1	0	0	0	3	0	0	1	0	0	1	2	3	0	1	1	0	2	2	0	0	0	0	0	3	1	0	0	0	2	0	1	0	0	0	65	1	3	17	0	6
PSMC1P2	0	2	3	5	1	2	0	2	0	300	5	1	3	10	4	2	1	0	1	2	0	0	3	0	26	28	0	0	0	9	5	9	1	5	3	14	3	9	4	5	6	1521	1	15
LOC442292	0	8	1	7	0	8	9	12	0	6	6	0	1	30	15	25	12	21	7	4	9	14	21	9	15	18	1	5	5	42	21	18	11	41	24	27	48	49	2	47	24	2	18	57
LOC107986699	26	224	16	299	41	166	264	287	12	71	65	296	33	320	154	222	199	58	362	163	281	91	256	20	162	128	21	193	74	604	716	644	635	824	735	630	739	585	82	876	467	95	422	1045
LOC105375211	6	23	1	50	2	16	30	33	0	37	11	53	0	45	18	29	30	4	25	29	28	3	38	3	17	12	5	25	11	97	89	92	127	107	110	72	111	107	11	157	83	16	119	169
LOC105375210	4	2	1	2	0	1	1	9	0	1	0	2	0	1	1	1	1	0	10	2	4	0	5	0	3	0	0	1	2	8	12	7	3	4	1	1	19	2	19	12	7	42	28	7
TAX1BP1	856	3961	392	5528	762	6124	6603	6946	580	2732	1304	7121	1360	3174	4191	3918	3979	1412	4513	1700	8182	4543	8107	633	4699	1125	540	3104	1132	13370	16827	20492	14451	17466	16844	13260	17545	11090	17772	15024	13540	6516	20074	14216
JAZF1-AS1	0	0	1	0	1	2	5	3	0	0	1	1	1	4	2	2	2	1	0	1	1	0	3	4	0	3	0	0	4	3	7	7	6	11	17	17	4	16	1	2	11	1	1	10
PPIAP80	0	0	0	0	0	0	1	0	0	0	0	0	0	0	0	0	0	0	1	0	0	1	0	0	0	0	0	0	0	0	2	1	0	7	0	0	0	0	0	0	1	1	0	2
CREB5	269	2254	138	2103	434	4529	3933	3040	231	3001	511	2520	855	1308	1535	1213	2441	595	2281	1615	915	258	4436	425	335	3311	154	902	357	6680	8860	9418	5145	7003	7712	7987	12767	4348	3780	4398	4163	4656	4150	6887
TRIL	1	42	3	136	0	15	79	41	4	2	151	15	18	938	108	232	75	216	80	132	215	109	71	35	40	58	17	136	64	81	37	105	339	240	314	122	264	569	3	316	228	8	17	990
CPVL	36	2287	15	2235	72	1696	1624	2598	49	111	448	364	471	1257	1597	2760	1740	843	2145	424	1608	110	1486	67	260	451	187	1736	260	8952	5315	6872	9562	4058	8028	10342	3079	7781	82	8635	4682	94	836	3975
LOC107986703	0	3	0	13	1	1	12	12	0	0	2	0	1	14	5	15	19	5	17	5	9	0	4	0	2	1	1	16	1	56	18	40	18	21	36	33	11	30	0	64	25	1	2	29
LOC101928168	1	3	0	5	0	0	2	10	0	1	1	1	1	6	1	4	10	2	4	1	0	0	1	0	2	0	2	2	0	32	4	12	11	16	8	12	4	7	0	45	12	1	2	25
CHN2	11	215	4	334	12	153	239	255	9	40	98	51	105	542	263	376	297	109	237	121	183	75	175	27	44	110	42	508	83	801	555	1070	636	568	575	1070	478	1086	32	1494	977	274	92	1025
LOC102724484	6	57	65	95	8	30	77	91	0	1	33	12	8	104	48	97	83	29	78	22	47	17	57	9	10	31	8	115	31	188	129	291	139	140	139	270	133	158	1	463	199	29	31	190
NANOGP4	0	50	1	77	3	37	61	55	1	5	28	11	13	71	33	86	72	27	40	18	54	7	59	1	14	28	9	114	34	258	210	391	140	182	217	304	181	208	12	536	246	4	26	217
LOC107986700	0	1	0	7	0	0	5	6	0	0	1	1	1	11	0	0	1	2	1	0	0	2	0	0	2	2	1	18	1	4	3	11	6	3	16	19	13	17	1	10	20	0	5	21
LOC646745	0	0	0	0	0	0	0	0	0	0	0	0	0	0	0	0	0	0	0	0	0	0	0	0	0	0	0	0	0	4	0	2	0	2	5	4	0	2	0	5	2	2	13	12
LOC105375213	0	42	0	114	3	36	83	44	0	3	44	18	10	152	84	186	68	49	113	74	50	27	71	13	8	54	5	52	35	311	142	193	101	192	198	274	175	192	2	256	180	3	56	460
MIR550A3	1	2	0	9	0	3	4	7	0	0	5	1	0	12	19	12	6	1	2	2	11	0	13	0	1	2	5	11	1	18	2	13	8	11	24	17	8	8	0	15	5	0	7	11
LOC107986726	1	1	0	3	1	0	3	3	0	0	1	1	0	5	1	4	3	3	7	2	4	2	2	1	1	0	2	0	2	4	7	12	11	10	7	12	11	8	0	18	14	3	1	17
LOC101928208	1	4	1	8	0	4	1	2	0	0	1	1	0	7	3	5	3	1	11	1	4	0	5	2	2	1	1	2	3	19	1	15	27	12	29	18	16	13	0	24	33	0	31	30
WIPF3	6	6	0	12	1	10	9	11	2	5	130	5	8	317	9	24	22	11	15	8	30	11	19	2	8	8	5	140	4	34	27	32	61	77	32	44	38	11	49	32	29	1	13	415
SCRN1	39	604	88	1957	133	1071	1545	1181	69	376	743	360	302	1669	1737	1336	686	675	747	479	1408	749	1454	135	725	237	133	688	315	3441	3079	3171	3040	3935	3686	2918	4061	3098	93	5324	2395	21	657	5247
LOC105375215	0	14	1	58	2	34	47	31	3	1	8	8	5	26	42	23	22	11	16	7	60	24	53	6	39	7	5	17	5	81	81	93	87	88	111	49	89	111	10	122	86	11	42	72
FKBP14	37	951	42	2623	116	2279	2785	2249	72	55	349	399	294	424	895	1075	1034	606	725	311	1219	468	2326	408	588	472	124	393	287	4249	11370	5848	5423	5310	6962	3116	4407	6132	338	5351	3540	39	1005	3122
PLEKHA8	52	523	65	1133	150	1077	906	861	72	104	238	281	163	528	519	816	655	301	631	319	1340	619	1149	117	827	305	106	380	209	2385	3613	3771	2175	3049	2892	2257	2960	2531	114	3006	2317	87	1076	2211
LOC105375216	1	2	0	10	0	4	17	5	3	0	1	1	1	11	13	10	12	2	6	6	8	8	4	2	9	7	3	13	1	23	25	31	25	28	12	36	32	23	3	25	30	2	28	32
MTURN	100	478	102	1077	159	793	731	665	124	589	933	375	681	6102	1098	1617	825	466	1132	899	1283	659	985	132	720	911	126	1930	297	3050	2792	1937	3291	4228	2625	4023	4057	3134	1079	3651	2267	388	2357	12531
LOC105375217	2	26	1	56	8	48	21	33	1	7	21	7	13	137	28	54	33	9	46	34	53	24	39	3	17	30	6	46	21	130	84	113	103	151	60	204	153	73	104	156	48	40	59	318
MIR550B1	0	0	0	0	0	0	0	0	0	0	0	0	0	0	0	0	0	0	0	0	0	0	0	0	0	0	0	0	0	0	0	0	0	0	0	0	0	0	0	0	0	0	0	0
MIR550A1	0	0	0	0	0	0	0	0	0	0	0	0	0	0	0	0	0	0	0	0	0	0	0	0	0	0	0	0	0	0	0	0	0	0	0	0	0	0	0	0	0	0	0	0
DKFZP586I1420	53	371	37	653	101	465	445	497	30	66	144	151	94	612	346	466	514	122	609	270	1342	976	671	44	796	373	91	470	137	1198	1242	2363	1136	1832	1245	1177	1219	827	377	1628	1433	131	1018	2019
LINC01176	2	74	2	117	29	125	99	151	12	14	19	42	24	141	92	89	142	17	105	32	287	201	148	13	157	89	26	90	52	278	227	615	284	421	347	271	400	116	158	405	298	62	181	443
NOD1	79	1139	70	1893	170	1150	1407	1632	62	140	654	336	422	1796	2056	2640	1751	891	1085	650	1688	697	1717	435	699	2059	353	1327	799	5046	2472	3354	4633	4689	3964	7476	4835	4870	229	6458	3957	69	988	5274
LOC101928268	4	52	0	104	4	49	79	67	1	1	41	13	20	65	83	169	122	44	57	34	72	23	94	22	45	96	12	42	49	330	199	205	284	264	193	479	238	238	20	328	164	3	56	206
GGCT	23	342	37	496	35	468	545	432	27	87	125	138	157	235	580	498	450	204	171	107	1378	560	625	94	1206	114	57	267	123	1436	1746	1396	1745	1825	1450	1122	1440	1474	43	1455	1255	12	372	932
LOC100287825	3	64	5	92	20	51	69	95	8	50	32	41	15	113	58	116	71	39	93	29	82	32	87	20	53	35	15	65	43	239	170	297	162	281	238	196	401	199	37	410	246	15	129	360
LOC105375220	12	0	1	1	0	0	1	2	1	150	2	2	0	57	5	6	3	0	7	4	6	2	0	2	1	0	0	9	1	14	0	0	0	0	4	18	1	0	3	1	5	0	0	39
LOC105375219	0	1	1	2	0	0	0	4	0	1	0	2	0	29	0	3	2	1	11	2	3	0	2	0	12	0	7	20	1	18	4	10	7	8	5	16	7	1	152	3	2	2	7	41
INMT-MINDY4	0	1	17	2	0	0	0	1	0	0	7	2	0	9	2	1	0	0	0	4	0	1	0	0	0	0	0	3	2	1	0	2	14	4	6	6	3	0	5	0	3	0	1	39
INMT	5	66	2	90	13	17	43	18	5	2	212	14	24	821	58	139	60	43	120	126	61	21	41	6	18	12	24	293	44	158	50	64	777	187	192	238	120	597	3	336	242	2	39	1944
MINDY4	0	29	0	41	7	58	27	13	2	0	15	5	12	43	25	39	19	19	20	13	22	19	30	5	10	26	4	27	12	69	48	68	56	78	59	98	91	52	0	29	57	0	15	96
OSBPL9P6	0	28	0	67	5	58	34	38	4	0	35	6	6	139	43	46	56	13	63	23	70	28	38	6	38	36	4	26	24	194	90	149	101	169	95	174	159	91	1035	122	113	1	34	362
AQP1	124	1695	147	7717	79	3304	3031	1896	232	80	5974	310	2552	21743	8094	7255	2991	2019	7137	7922	2449	754	4274	1365	653	1192	691	6040	2792	30301	11776	7999	25663	16487	33233	39556	8486	77101	130	38495	15149	32	1694	36558
GHRHR	0	0	1	0	0	0	0	2	0	0	0	2	1	1	0	0	1	0	0	0	0	0	0	0	0	1	0	0	1	0	0	0	3	1	0	0	0	0	0	1	2	0	0	1
ADCYAP1R1	17	211	7	175	9	88	15	11	3	15	53	58	19	266	202	534	206	291	130	98	134	66	5	40	24	10	59	169	116	607	161	65	66	50	221	261	61	27	6	465	1238	267	164	513
LOC107986780	85	86	13	78	1	31	8	8	0	48	4	17	4	54	30	134	91	40	38	36	43	35	2	18	11	4	8	50	26	349	171	66	46	32	94	105	19	12	15	180	570	5	64	206
LOC107986781	1	0	0	0	0	0	1	0	0	0	0	0	0	0	0	0	0	1	0	0	0	0	0	0	0	0	0	0	0	0	0	1	0	0	0	0	0	0	0	0	2	0	0	0
LOC107986782	74	1	1	0	0	1	0	2	0	0	0	0	0	0	0	0	0	0	0	0	0	0	0	0	0	0	0	0	0	0	0	0	0	0	0	0	0	0	0	0	0	2	0	0
NEUROD6	1	0	0	0	0	0	0	0	0	1	0	0	0	0	0	0	0	0	1	0	0	0	0	0	14	8	0	0	0	5	0	0	0	0	0	0	0	0	3	0	0	0	5	0
LOC105375224	0	0	0	0	0	0	0	1	0	2	0	0	0	1	2	0	0	0	0	0	0	0	0	1	0	0	0	0	0	0	0	0	0	0	0	0	0	0	0	0	0	1	0	0
PDE1C	41	207	188	911	19	153	338	180	114	19	352	66	59	1012	644	299	183	114	903	509	72	45	235	35	28	140	101	473	207	935	739	600	2458	1033	2735	724	1504	3499	1008	2715	1062	134	242	1504
PPP1R17	1	6	1	24	2	26	4	7	0	3	8	2	21	7	14	22	26	7	9	16	2	2	6	1	12	13	2	12	13	27	17	49	89	18	50	17	46	89	5	74	40	387	13	38
LOC100130673	1	0	0	0	0	0	0	1	0	0	0	0	0	0	0	0	0	0	0	0	0	2	0	0	1	0	0	0	0	2	0	2	1	1	8	0	2	2	5	1	2	1	2	5
SLC25A5P5	2	31	4	41	2	43	67	54	2	8	19	26	25	45	54	91	66	70	35	14	105	83	75	9	114	25	8	37	12	157	112	183	112	207	104	177	193	197	32	130	202	5	94	139
MIR550B2	0	0	0	0	0	0	0	0	0	0	0	0	0	0	0	0	0	0	0	0	0	0	0	0	0	0	0	0	0	0	0	0	0	0	0	0	0	0	0	0	0	0	0	0
MIR550A2	0	0	0	0	0	0	0	0	0	0	0	0	0	0	0	0	0	0	0	0	0	0	0	0	0	0	0	0	0	0	0	0	0	0	0	0	0	0	0	0	0	0	0	0
LINC00997	2	137	33	282	18	222	211	184	4	17	97	47	65	221	159	220	174	86	141	138	286	50	359	50	47	98	12	133	115	919	712	1017	586	848	950	746	644	620	12	677	512	12	246	988
KBTBD2	113	1629	118	2546	300	2545	2830	2440	154	1481	595	2530	724	1738	1908	1707	2159	658	1411	788	1917	819	3244	284	868	621	258	1276	542	5820	6998	8586	7270	7542	8078	5478	6832	4583	2189	5882	6003	628	6015	4595
RP9P	10	132	23	228	60	320	222	298	11	26	100	116	59	402	328	273	171	131	277	161	205	177	353	64	154	104	45	184	116	603	473	650	679	775	732	672	481	852	22	782	512	10	172	1256
FKBP9	77	1813	67	6079	294	3128	4742	3018	169	368	3011	774	637	7602	6823	5145	2540	2793	2051	1843	3046	1860	4321	1312	1915	1010	471	2120	1393	12857	9942	10411	14642	14450	13866	12726	9797	26265	230	25853	15603	83	2299	22562
NT5C3A	158	308	37	336	70	432	377	327	36	170	78	274	141	335	294	255	353	102	249	176	1055	603	519	55	541	95	55	311	149	1035	1471	1381	1505	1768	1388	999	1311	1137	2314	1219	996	1143	1462	1496
RP9	11	106	21	257	38	273	310	277	16	18	64	85	43	200	248	221	155	121	119	67	205	94	349	60	130	82	38	172	81	571	468	520	528	663	650	548	620	568	18	671	535	10	163	651
FLJ20712	3	18	0	88	12	22	55	45	1	1	40	5	3	185	67	50	25	23	88	47	53	15	49	8	24	39	10	61	19	118	67	121	193	158	214	145	233	258	2	239	128	3	54	312
BMPER	20	25	4	99	30	23	83	113	4	154	479	1	34	1337	35	554	21	113	267	86	52	7	65	24	37	31	8	635	50	99	226	122	695	100	228	385	46	185	7794	285	100	111	74	1554
NPSR1-AS1	0	1	3	0	0	0	0	1	0	7	0	0	0	3	0	7	0	0	0	2	0	0	0	0	2	3	0	2	0	0	0	0	1	1	0	0	2	0	12	0	0	63	1	5
NPSR1	0	0	0	0	0	0	0	3	0	0	0	0	0	1	0	0	0	1	0	0	3	0	0	0	1	0	0	0	0	2	1	1	0	1	1	5	1	1	1	0	2	4	1	1
LOC105375228	2	9	13	36	2	30	28	16	2	28	8	6	5	26	25	33	14	16	22	22	21	10	33	5	3	13	5	12	13	54	66	57	128	70	118	64	75	63	4	94	71	6	16	97
LOC401324	9	0	0	0	0	0	0	2	1	2	0	1	0	0	1	0	0	0	0	0	0	1	1	0	1	0	0	0	0	1	0	2	0	0	4	1	2	1	1	0	0	0	1	0
LOC105375230	0	0	2	0	0	0	0	0	0	1	0	0	0	1	0	0	0	0	0	0	0	0	0	0	0	0	0	0	0	0	0	0	0	0	0	0	0	0	1	0	0	33	3	2
LOC101930085	6	142	8	219	23	153	170	124	9	26	63	56	38	211	120	171	108	73	90	67	286	147	341	39	257	55	25	150	55	644	523	604	463	546	593	544	824	563	87	610	373	50	212	600
LOC100506725	0	5	0	14	2	1	1	4	0	0	1	0	1	26	5	7	9	3	9	9	2	2	5	1	0	0	1	6	1	23	10	25	63	30	25	21	39	79	0	38	27	2	7	55
SEPT7-AS1	4	24	6	37	9	18	19	30	2	7	19	16	16	75	25	27	45	9	38	17	18	6	41	5	6	7	9	40	10	74	82	90	67	96	86	52	60	119	28	140	73	8	73	147
LOC442293	0	1	0	4	2	1	2	1	0	0	0	0	0	6	0	2	2	1	4	0	0	1	2	1	17	10	0	3	1	3	6	1	5	13	8	8	12	9	1	14	4	0	6	5
LOC107986783	1	58	1	80	11	58	90	77	4	22	19	55	12	42	58	45	70	31	86	40	86	35	108	20	54	41	20	49	34	138	154	189	191	177	234	212	264	201	27	262	252	34	192	215
PPP1R14BP4	0	2	1	0	0	0	2	1	0	0	2	1	2	2	3	1	1	0	0	0	4	1	1	0	5	1	0	0	0	2	1	0	5	1	2	0	4	2	3	0	1	0	1	2
LOC107986734	0	1	0	0	0	1	0	0	0	0	0	0	0	1	0	1	0	0	1	0	0	1	5	0	0	0	0	4	0	0	0	0	0	1	1	1	0	0	1	0	0	0	0	4
LOC105375233	0	0	0	0	0	0	0	1	0	0	1	0	0	2	0	1	0	0	1	0	0	0	0	0	0	0	0	0	0	0	0	0	1	0	2	1	0	0	0	0	0	0	0	0
LOC101928618	3	0	0	1	0	0	0	2	0	12	0	0	0	2	0	0	0	0	0	0	0	1	0	0	1	0	0	0	0	0	0	2	3	0	0	3	0	1	1	5	4	2	0	0
EEPD1	306	515	142	711	112	598	636	964	35	628	393	673	137	2877	1053	1127	787	412	612	307	1045	243	898	156	360	114	160	873	264	686	340	704	1057	1458	1225	1319	1770	1168	3667	3120	2340	912	2851	3034
KIAA0895	569	73	18	35	33	102	38	45	4	11	24	19	21	56	24	60	63	16	84	25	265	99	66	5	261	51	7	56	6	545	326	377	149	383	461	291	177	119	222	188	170	33	264	279
ANLN	61	1972	40	2061	76	3604	5363	2070	50	47	82	1126	74	68	2186	1627	1807	1146	1391	239	2766	999	2531	523	4358	29	434	777	689	4283	13908	7110	8187	12080	5617	4444	4750	4068	258	7838	7544	148	612	441
AOAH-IT1	1	22	1	23	0	16	4	27	0	44	8	8	0	28	45	12	44	8	9	1	16	2	16	1	5	2	3	18	4	48	54	103	41	64	39	46	125	39	10	172	93	57	37	26
LOC105375235	11	91	26	187	7	156	154	162	5	65	64	95	35	181	203	186	131	50	218	115	88	22	189	13	47	98	22	139	88	586	283	662	407	414	475	547	559	451	49	862	522	152	176	622
RPS10P14	2	19	0	41	3	35	29	44	1	32	13	20	13	41	21	46	28	19	29	16	22	2	48	4	13	40	11	29	22	113	52	109	101	107	111	153	107	129	6	237	148	7	34	105
GPR141	154	1081	45	584	133	588	150	488	151	996	95	1049	147	172	401	95	1010	80	269	70	285	46	824	30	212	105	75	305	45	1000	1799	1928	1092	1798	496	1029	3018	791	1761	2137	1527	3931	4956	552
NME8	62	71	14	47	27	98	34	68	15	122	11	255	58	28	30	15	131	12	42	10	28	6	93	2	13	12	7	31	8	90	272	184	278	202	87	122	325	87	652	259	169	784	1139	109
SFRP4	102	7718	190	14846	70	1980	13171	11414	310	4319	17145	108	20168	6387	2569	14732	2936	6937	5278	1504	134	59	2560	1458	37	400	177	4103	1018	57940	88295	11393	126387	1169	55130	51722	6078	81693	113	129747	4441	36	55	61489
EPDR1	11	540	20	881	28	678	869	857	42	30	387	158	190	1360	584	750	341	287	849	202	163	38	904	113	43	132	41	791	136	1950	2810	1809	1659	1452	1481	1584	1376	3077	9	3356	856	31	135	3331
TARP	37	47	12	15	32	115	39	94	50	63	3	295	10	26	33	19	226	6	37	10	28	3	100	6	32	5	5	19	8	86	520	379	46	366	200	79	239	55	511	126	223	216	962	80
TRGJP2	0	0	0	0	0	0	0	0	0	0	0	0	0	0	0	0	0	0	0	0	0	0	0	0	0	0	0	0	0	0	0	0	0	0	0	0	0	0	0	0	0	0	0	0
TRGC1	0	0	0	0	0	0	0	0	0	0	0	0	0	0	0	0	0	0	0	0	0	0	0	0	0	0	0	0	0	0	0	0	0	0	0	0	0	0	0	0	0	0	0	0
TRGJ1	0	0	0	0	0	0	0	0	0	0	0	0	0	0	0	0	0	0	0	0	0	0	0	0	0	0	0	0	0	0	0	0	0	0	0	0	0	0	0	0	0	0	0	0
TRGJP	0	0	0	0	0	0	0	0	0	0	0	0	0	0	0	0	0	0	0	0	0	0	0	0	0	0	0	0	0	0	0	0	0	0	0	0	0	0	0	0	0	0	0	0
TRGJP1	0	0	0	0	0	0	0	0	0	0	0	0	0	0	0	0	0	0	0	0	0	0	0	0	0	0	0	0	0	0	0	0	0	0	0	0	0	0	0	0	0	0	0	0
LOC107986784	1	0	0	0	1	0	0	0	0	0	0	0	0	0	0	0	2	0	0	0	0	0	0	0	1	0	0	0	0	0	2	0	0	0	3	1	1	1	14	0	1	5	0	0
TRGV11	0	0	4	0	1	0	0	0	0	0	0	0	0	0	1	0	0	0	1	0	0	0	1	0	2	0	0	0	0	0	0	0	0	0	0	0	2	1	1	0	0	3	5	0
TRGVB	0	0	0	0	0	0	0	0	0	0	0	0	0	0	1	0	0	0	0	0	0	0	0	0	3	5	0	0	0	0	0	0	0	0	0	0	2	0	3	2	0	0	1	1
TRGV10	0	3	0	7	2	0	1	4	1	3	1	2	2	1	5	7	10	0	13	0	8	1	3	0	6	0	3	1	5	6	8	41	7	11	5	6	13	21	7	18	30	0	1	17
LOC103689914	1	4	1	16	0	11	3	17	2	9	6	5	5	29	13	13	16	15	7	1	6	3	11	3	3	6	0	12	4	19	6	13	16	31	12	24	36	29	9	31	46	4	4	73
TRGV9	0	12	0	2	1	2	2	9	0	2	3	0	3	0	4	6	6	1	11	3	4	0	11	0	3	0	0	10	1	4	9	14	4	13	16	7	27	3	1	16	12	0	7	13
TRGVA	0	2	0	1	0	0	2	0	0	0	0	2	3	0	0	2	2	0	1	1	0	0	2	0	2	0	0	0	0	3	2	2	4	7	0	1	1	5	0	1	3	1	7	4
TRGV8	0	5	0	18	6	17	17	11	1	1	1	14	1	3	5	7	14	0	6	2	1	1	29	4	2	2	2	10	4	24	22	30	18	30	32	28	31	30	2	24	31	0	25	4
TRGV7	4	23	0	38	3	43	40	59	0	3	5	49	4	11	24	18	40	10	31	5	8	0	70	2	9	0	1	8	3	32	28	49	39	45	42	29	59	49	8	68	41	1	20	10
TRGV6	0	5	0	4	2	11	3	14	1	0	1	4	1	0	6	4	5	1	5	0	0	0	10	0	2	1	1	0	0	6	13	5	11	17	8	12	17	7	0	13	3	0	3	4
TRG-AS1	3	49	5	137	14	103	61	143	5	21	20	52	15	64	58	98	84	33	57	25	59	19	132	4	35	7	13	62	63	251	228	443	246	292	401	280	192	149	17	220	509	18	77	191
TRGV5P	1	5	0	14	3	11	12	28	0	6	2	15	0	2	19	14	40	4	5	3	1	3	38	1	8	1	0	9	2	26	29	55	20	35	33	39	29	8	1	27	37	1	15	11
TRGV5	1	13	1	34	0	19	19	41	0	10	1	27	2	10	40	15	41	11	7	0	7	2	72	0	3	1	2	11	10	30	46	73	38	43	55	57	29	20	1	13	88	3	22	29
TRGV4	0	19	1	22	1	17	4	21	0	0	0	9	0	22	20	11	7	5	16	4	3	5	22	2	7	0	1	20	12	42	28	42	24	47	34	32	22	15	2	3	53	2	12	33
TRGV3	0	17	2	42	2	23	17	63	0	1	2	8	2	27	38	20	31	6	27	6	19	5	33	1	10	1	5	12	23	58	52	89	45	49	69	73	58	29	1	30	123	2	12	37
TRGV2	0	6	0	20	0	15	7	22	4	3	3	6	1	28	29	13	17	7	19	7	15	3	28	1	16	2	1	3	23	33	27	51	21	35	46	62	31	16	4	33	48	1	7	25
TRGV1	0	6	0	24	4	15	10	32	0	1	0	5	0	24	28	15	17	1	20	2	19	6	28	1	8	4	3	9	4	43	35	47	16	44	65	57	23	16	1	32	62	1	13	10
AMPH	7	264	50	561	28	211	516	174	18	128	244	113	64	453	372	431	111	249	202	131	104	26	362	47	24	280	26	154	205	1000	1290	1426	1465	1370	1119	1069	863	1668	52	2120	769	38	508	4099
KRT8P20	134	9	1	1	6	9	0	3	1	0	0	0	22	1	4	4	21	0	5	3	1420	815	1	6	1589	4	1	2	2	9	0	2	2	86	0	7	7	1	97	4	80	249	22	6
FAM183BP	0	1	0	6	1	3	0	3	0	0	1	1	0	6	2	3	4	0	2	0	1	4	2	0	4	0	0	0	2	2	2	4	1	10	6	2	11	2	0	9	2	1	5	11
POU6F2	5	1	19	2	1	1	2	1	1	1	8	2	2	43	2	4	3	2	11	1	0	1	0	2	1	0	0	0	3	0	0	0	10	6	2	1	2	182	7	46	0	30	1	41
LOC105375239	2	2	1	1	0	0	0	2	0	5	0	0	0	4	4	0	6	0	0	0	1	0	13	0	10	2	5	2	1	1	3	17	1	1	0	2	24	11	0	27	4	1	0	5
SNORA20B	0	0	0	0	0	0	0	0	0	0	0	0	0	0	0	0	0	0	0	0	0	0	0	0	0	0	0	0	0	0	0	0	0	0	0	0	0	2	0	0	0	0	0	0
POU6F2-AS1	0	0	0	0	0	0	0	0	0	3	0	0	0	1	0	0	0	0	0	0	0	0	0	0	3	3	0	0	0	1	0	0	0	0	0	0	0	2	1	2	0	0	0	0
LOC105375238	0	0	0	0	0	0	0	0	0	0	0	0	0	1	0	0	1	0	0	0	0	0	0	0	0	0	0	0	0	0	1	0	0	0	0	0	0	1	0	0	0	0	0	5
LOC105375237	0	0	0	0	1	0	0	0	0	4	0	0	0	0	0	0	0	0	0	0	0	1	0	1	2	0	0	0	0	3	0	2	0	0	0	0	2	2	49	0	0	0	6	8
LOC105375240	10	5	0	3	0	1	4	3	0	0	0	0	2	9	4	2	3	1	4	1	3	2	4	0	2	1	0	4	0	9	7	6	6	14	7	9	15	5	0	4	4	1	2	15
LOC646999	0	0	0	0	0	0	0	0	0	0	0	0	0	0	0	0	0	0	0	1	0	0	0	0	0	0	0	0	0	0	0	0	0	0	0	0	0	0	0	0	0	0	0	0
LOC107986785	8	50	3	47	20	35	47	69	12	11	5	26	4	45	22	30	65	10	44	16	46	18	105	3	32	20	7	19	16	150	156	143	83	187	142	129	223	102	20	140	93	17	75	147
RALA	149	1023	108	2122	297	2378	2297	3349	92	310	382	446	312	851	1354	1017	1294	499	655	400	3053	1532	3403	287	1833	293	254	544	379	3343	4531	7283	4767	5270	5358	3410	4503	3061	205	4246	3304	896	1353	2651
LOC101928688	0	0	0	2	2	0	1	1	0	0	0	1	0	8	1	1	0	1	1	0	0	0	2	0	1	0	0	0	0	1	0	4	2	1	4	3	3	1	109	2	1	0	0	5
LOC112267983	2	6	0	22	1	9	12	14	1	7	16	6	4	48	31	18	12	7	7	22	9	4	29	5	5	14	2	20	6	50	40	30	32	38	62	40	51	54	9	47	27	12	30	86
CDK13	263	2033	144	3735	610	2647	3655	3478	184	1145	1184	1047	738	4346	2900	2704	2001	1007	2289	1343	3624	2266	4240	613	2697	1379	463	1960	1096	8286	8026	10768	9358	10909	11386	7960	10956	9857	1124	12027	8132	469	3687	12586
THUMPD3P1	1	15	1	35	3	7	7	14	0	0	3	3	0	20	6	17	6	8	20	5	27	4	22	1	11	5	2	11	3	39	35	53	37	42	38	19	47	51	2	35	21	0	16	59
LOC105375245	1	17	0	51	5	4	11	15	0	1	6	1	3	11	3	8	2	3	12	3	13	11	34	1	11	3	0	10	3	33	46	104	52	72	61	28	58	77	1	42	18	0	13	92
LOC107986786	57	5	0	34	1	1	3	7	0	58	3	1	3	4	5	4	3	3	4	2	7	5	12	2	10	0	0	0	2	14	33	62	62	31	54	26	14	34	0	36	19	14	7	38
LOC101928716	1	49	31	113	6	46	48	107	11	14	18	20	5	14	27	28	26	14	54	11	41	16	83	4	16	10	3	25	13	121	206	265	390	289	355	124	165	195	16	247	119	27	63	231
LOC105375242	1	26	5	40	8	15	40	23	1	3	47	5	11	29	39	20	7	4	51	31	53	10	29	0	36	17	1	43	5	153	157	207	225	84	416	63	57	100	4	160	76	4	255	150
LINC01450	1	5	70	18	0	3	5	10	45	0	5	0	0	10	6	3	55	4	9	5	7	0	4	1	2	4	0	15	3	27	25	33	61	32	22	12	15	25	0	27	22	279	32	53
LINC01449	0	2	0	5	2	1	1	5	0	454	2	0	1	3	1	5	11	1	7	0	1	1	4	1	4	0	0	5	3	5	1	13	7	4	9	3	5	22	2	0	8	4	4	17
LOC105375241	2	0	0	5	0	2	1	0	0	0	3	0	0	2	3	1	3	1	0	0	2	2	5	0	2	0	0	0	1	11	7	11	15	10	10	5	7	7	1	8	0	0	6	16
LOC105375246	0	0	0	0	0	0	0	0	0	0	0	0	0	0	1	0	0	0	0	0	0	0	0	0	0	0	0	0	0	2	0	1	0	2	0	0	0	0	0	0	1	0	0	0
LOC107986787	0	1	0	3	6	7	0	0	0	0	1	2	0	2	3	1	13	0	1	0	3	0	4	0	1	3	0	0	0	9	13	20	0	6	6	0	7	2	4	3	11	4	8	8
LOC105379725	0	7	5	9	31	22	5	14	4	2	2	8	0	0	8	2	29	1	1	1	4	1	21	1	11	5	1	9	2	14	49	56	15	24	7	10	36	11	2	2	30	2	36	9
LOC105375247	222	65	37	68	188	192	99	158	28	65	14	95	10	9	57	13	366	14	24	15	44	8	185	10	54	35	5	13	23	208	871	994	287	409	233	136	442	109	97	100	499	86	776	130
LOC107986789	3	45	18	50	90	167	159	183	32	13	18	56	26	5	24	12	327	10	11	2	26	4	126	5	23	29	2	5	14	197	611	748	180	425	193	93	414	68	50	53	239	42	443	75
INHBA	670	15329	1206	5655	7217	75106	26314	38620	2632	2088	1069	4014	3535	248	5586	1564	15159	900	527	377	2764	347	27652	962	2173	1502	518	491	1237	19772	70515	46427	12553	36555	24954	9620	24838	4033	1147	4209	5750	633	15729	2479
INHBA-AS1	9	50	11	23	29	120	62	83	23	15	13	16	16	1	44	16	127	0	4	4	15	0	85	1	14	8	0	4	11	192	320	493	117	389	162	64	332	37	32	108	94	21	315	35
LOC107986788	0	3	4	0	3	5	0	3	0	0	0	4	3	0	1	2	8	0	2	0	0	0	3	1	0	0	0	0	0	2	24	12	5	24	5	3	8	1	6	4	15	2	34	0
LOC105375248	0	0	0	2	0	0	1	3	0	1	2	1	0	0	0	0	1	0	1	0	0	0	3	1	3	2	0	0	2	62	0	0	1	2	3	3	4	3	0	1	6	0	15	5
GLI3	23	683	165	2462	69	717	2146	1311	64	111	918	283	189	2367	1031	1767	907	921	1396	980	1979	998	2419	322	654	706	100	554	658	3200	3035	5452	3299	2530	3608	3247	2465	3809	25	6402	3074	24	534	7975
HMGN2P30	0	16	0	67	1	21	38	44	2	1	12	2	4	74	32	50	17	16	61	20	94	36	64	7	18	29	1	6	18	135	90	193	128	102	120	130	110	166	0	241	116	0	28	254
LOC105375250	0	0	5	1	0	0	1	9	0	0	0	0	0	0	2	1	0	0	0	0	2	0	5	1	0	0	0	0	0	1	3	17	0	0	6	0	0	0	0	0	2	0	2	0
LINC01448	1	2	89	0	0	1	1	7	90	0	0	0	0	1	0	0	83	0	1	0	1	1	3	1	1	0	1	0	0	4	2	2	1	0	0	4	4	0	1	5	3	4	5	0
LOC107986735	0	2	10	0	0	2	2	3	0	0	0	0	0	1	0	0	0	0	0	0	2	0	0	0	5	3	0	0	0	5	0	1	1	2	8	2	8	1	6	1	1	0	2	11
C7orf25	18	218	11	468	40	306	425	378	27	57	101	140	106	293	358	307	263	128	195	110	588	335	486	38	413	103	50	225	86	969	1099	1185	947	987	1045	735	1223	945	346	966	594	109	340	764
MRPL32	42	459	24	557	40	724	700	881	46	92	83	178	234	350	539	435	502	143	321	168	1012	517	816	111	803	141	67	325	160	2277	2640	2675	2918	2539	2788	1725	2152	2317	96	1923	1437	56	917	1483
LOC107986790	0	0	0	5	0	1	1	4	0	1	0	0	0	0	0	1	0	0	0	0	1	1	11	0	0	0	0	0	0	19	17	28	5	3	7	6	12	0	0	0	0	0	0	0
HECW1-IT1	1	20	888	64	2	2	10	58	1	0	0	1	0	50	2	2	2	1	1	0	8	1	47	2	2	1	3	0	4	108	240	166	45	17	16	29	97	6	0	14	1	1	3	8
MIR3943	0	0	0	3	2	0	0	5	0	0	0	0	0	13	0	0	1	0	0	0	0	0	5	0	0	0	0	0	0	7	15	11	3	1	1	4	7	1	0	1	0	28	0	0
RNU7-35P	0	0	0	1	0	0	1	0	0	0	0	0	0	7	0	0	0	0	0	0	0	0	1	0	0	0	0	0	0	4	15	5	0	0	1	0	7	0	0	0	0	0	0	0
RPL18AP10	0	0	0	1	0	0	3	1	0	0	0	0	0	6	0	0	0	0	0	0	3	0	10	1	0	1	0	0	0	18	32	22	5	8	2	10	18	5	0	4	3	0	3	4
LOC102724903	1	3	8	45	1	2	12	14	0	2	1	0	0	24	1	1	1	0	4	0	7	1	14	0	1	3	0	0	1	44	43	53	13	21	6	10	43	20	0	28	1	0	0	6
LUARIS	0	2	0	43	0	3	7	7	1	3	2	0	0	46	9	1	2	2	6	0	3	0	16	0	5	4	0	0	4	38	73	105	11	22	17	17	57	29	5	17	12	2	4	19
STK17A	223	871	288	1242	160	1403	1865	1347	71	699	197	983	268	527	1129	599	774	281	654	213	1508	1071	1874	140	1655	236	152	436	263	1937	2310	2761	3023	3527	3384	1745	4166	2732	4555	2522	2172	2272	2909	1177
LOC102724946	1	12	0	26	1	16	23	19	1	3	7	6	2	29	12	22	13	11	18	6	18	11	32	5	10	7	3	6	3	67	41	94	44	70	65	95	75	55	2	87	67	170	13	68
URGCP-MRPS24	1	0	0	0	0	0	0	0	0	0	0	0	0	2	0	0	0	0	0	0	2	0	0	0	0	0	0	0	0	0	0	0	0	0	0	0	0	0	0	0	0	0	0	0
URGCP	23	566	48	938	167	856	1002	1293	37	93	477	206	183	1407	1104	1008	528	453	828	329	1123	626	1185	219	768	678	134	800	297	1752	839	1219	1621	2335	2093	2358	2573	3153	14	2757	1802	14	589	3403
TUBG1P	0	35	3	48	7	38	31	62	1	9	24	16	14	127	63	57	69	39	49	17	108	38	71	17	71	45	13	63	25	161	111	115	137	249	159	188	248	271	8	276	175	3	62	232
UBE2D4	5	135	16	402	54	137	296	206	9	26	245	94	63	728	266	416	156	109	320	233	216	175	250	46	174	86	47	408	70	690	419	553	619	547	472	605	572	889	26	999	656	7	289	2568
RASA4CP	6	31	8	192	42	106	49	72	6	47	80	45	15	684	307	148	80	94	108	85	139	129	126	73	81	80	48	140	82	237	58	109	346	417	229	234	549	1013	58	651	557	17	104	734
DBNL	1664	2205	570	2809	648	3060	2476	3663	396	8024	1515	9727	626	4167	8283	3117	3786	2349	2226	1007	8164	5863	6186	790	6595	1173	1079	2832	1241	3376	1452	3114	4419	6438	4324	4309	8397	9055	5888	10594	10167	2306	14367	7285
MIR6837	17	8	2	18	5	17	13	15	3	37	3	66	6	15	14	11	23	13	17	3	29	17	16	3	21	5	0	6	4	15	5	12	19	25	25	20	34	20	50	64	41	17	85	21
PGAM2	158	180	27	265	67	330	196	489	24	900	113	540	68	1523	843	180	303	122	210	112	580	545	604	51	537	122	74	1392	76	193	68	199	185	460	401	353	948	419	656	812	826	187	873	3198
POLM	155	454	127	877	180	584	553	905	43	875	521	1064	164	1612	1152	931	773	556	427	326	559	450	958	210	537	439	221	546	483	993	407	658	1150	1678	1429	1404	2269	2671	1434	3976	2172	331	2642	2743
MIR6838	0	0	0	0	0	0	0	0	0	0	0	0	0	0	0	0	0	0	0	0	0	0	0	0	0	0	0	0	0	0	0	0	0	0	0	1	0	0	0	0	0	0	0	1
AEBP1	286	14067	494	18304	1422	9052	13029	16393	952	3378	27648	2822	5637	37003	14324	27654	15931	12650	6535	9351	5266	3589	25149	6811	1616	9031	2100	7769	8943	42844	18103	19784	30743	21849	30902	34993	25630	50282	84	93694	22665	287	2906	63889
MYL7	0	1	0	0	1	4	0	1	0	0	0	0	1	1	1	0	2	1	1	0	0	0	0	0	0	0	0	0	0	0	2	0	1	6	8	2	6	0	0	2	0	3	3	2
LOC105375258	0	0	0	0	0	0	0	0	0	0	0	0	0	0	0	0	0	0	0	0	0	0	0	0	0	0	0	0	0	0	0	0	0	0	0	0	0	0	0	1	0	0	1	0
LOC105375257	0	0	0	0	0	0	0	0	0	1	0	0	0	0	0	0	1	0	0	0	0	0	0	0	0	0	0	0	0	1	0	0	1	0	0	0	1	2	0	0	1	38	4	0
NUDCD3	35	836	65	1655	259	1294	1562	1675	66	250	905	769	324	3318	2262	1825	1193	929	1115	688	2758	1522	2111	373	1716	800	221	1246	573	4109	1832	2710	3586	4172	3958	4374	5193	6558	133	6889	4191	73	2124	7323
RPL36AP27	0	0	0	0	0	0	0	0	0	0	0	0	0	1	0	1	0	0	0	0	0	0	0	0	1	0	0	0	0	0	0	0	0	0	1	0	0	0	1	0	0	0	1	0
NPC1L1	2	6	6	1	2	3	0	8	2	0	14	6	3	63	9	4	10	0	4	6	2	1	10	0	13	13	5	13	0	1	0	2	5	5	7	10	9	22	57	8	8	126	52	64
TMED4	85	954	80	1537	314	1679	1413	1568	105	506	726	866	421	2550	2044	1738	1314	752	852	585	1656	1029	2126	306	1056	697	218	1355	474	4023	3331	3514	3333	4330	4485	3777	4767	5178	742	5258	3919	642	3275	6350
OGDH	323	2161	196	3380	450	4406	4053	4747	199	1730	2128	2932	830	7689	5718	3651	2853	2208	2958	1207	6026	3379	5436	826	4607	2032	472	4492	1049	7460	3578	5704	6594	11194	8372	9937	11262	12422	3702	15522	9710	1184	8189	18014
PPIA	95	1916	124	3004	256	2868	3819	3145	90	323	855	1172	868	1366	3287	2750	2340	1462	1242	712	7588	4227	4682	618	5488	648	408	1565	781	11231	14498	14970	14531	14348	13768	9249	11105	12080	908	12014	11148	265	4640	7147
LINC01952	2	7	2	1	2	1	1	3	0	0	0	0	4	1	1	3	5	1	2	0	4	0	12	0	7	0	0	5	3	6	1	0	3	1	6	6	6	3	5	2	1	18	6	3
PURB	390	2744	1391	4434	661	5619	6428	5450	370	2027	1087	2246	1031	2843	4159	2505	3632	939	2033	1475	6510	4681	6223	641	4803	933	456	2027	906	7611	9133	10714	9676	12126	10534	7392	10608	7070	2059	8612	8933	1231	7604	8564
MIR4657	0	0	0	0	0	0	0	0	0	0	0	0	0	0	0	0	0	0	0	0	0	0	0	0	0	0	0	0	0	0	0	0	0	0	0	0	0	0	0	0	0	0	0	0
LOC105375262	1	10	1	49	1	17	42	17	1	0	16	1	4	34	11	18	8	7	11	12	19	11	18	3	9	2	1	16	9	13	11	16	33	43	53	24	57	42	1	64	26	0	7	86
MRPS23P1	1	5	0	15	2	5	13	6	0	0	1	0	0	17	5	2	1	2	13	6	7	4	7	2	2	1	0	0	5	9	5	9	17	12	32	5	18	20	3	14	0	0	0	30
LOC102723334	1	5	5	19	10	13	5	10	3	4	12	9	5	24	23	14	21	9	7	1	11	6	19	1	1	5	2	4	3	14	20	24	42	58	36	19	47	33	15	49	30	6	24	18
CCM2	100	533	86	1156	176	1067	923	1025	82	857	427	523	276	1321	1961	1066	1154	656	453	304	1490	1236	1539	241	1150	375	191	679	392	1970	1024	1766	2562	3431	2719	2675	4749	3795	923	4933	3495	390	1831	3149
SNORA5B	0	5	2	18	1	5	9	9	0	0	3	4	5	5	7	7	6	2	4	3	18	6	22	2	7	1	1	1	1	13	8	12	12	15	19	20	21	16	1	36	12	0	8	17
RAMP3	27	387	16	1132	6	604	586	408	18	35	367	144	269	1306	2420	785	602	371	661	415	397	103	437	153	144	211	225	520	443	1867	334	1055	2819	2554	1796	2819	2356	4010	22	4079	2474	15	258	2150
LOC107986736	0	0	0	2	0	1	0	0	0	0	0	0	0	0	0	0	4	0	0	1	0	0	0	0	0	0	0	3	0	2	0	6	10	1	1	6	1	1	0	6	5	1	0	0
LOC107986737	0	0	0	0	0	0	0	0	0	0	0	0	0	0	0	0	0	0	0	0	0	0	0	0	0	0	0	0	0	4	0	0	0	0	0	0	0	0	0	0	0	3	0	0
ADCY1	27	173	21	276	23	131	197	141	9	52	299	58	64	946	644	518	165	268	342	401	152	78	364	86	61	55	77	637	235	348	177	392	623	651	648	648	627	1250	19	1481	1039	2	68	2248
GTF2IP13	24	164	11	124	37	133	98	114	15	317	49	169	44	312	199	156	266	72	83	87	177	85	262	23	92	74	19	95	84	308	246	313	306	438	538	275	797	321	402	833	556	126	551	898
LOC730234	0	9	0	8	3	13	8	5	2	12	7	9	2	37	9	13	13	9	4	6	10	4	25	0	5	6	0	7	10	15	15	6	15	11	28	10	35	15	26	62	18	4	17	35
CICP20	2	4	0	0	2	1	2	2	0	1	3	1	0	14	6	2	0	1	3	3	6	1	11	0	1	7	1	1	0	4	1	3	1	5	15	7	12	4	0	9	7	0	0	14
SEPT14P7	3	6	3	4	1	9	2	6	0	6	0	7	1	4	1	4	4	0	3	1	5	4	7	2	2	3	1	1	0	7	14	8	4	6	9	11	41	9	13	9	6	3	14	17
RNU6-326P	0	0	0	0	0	0	0	0	0	0	0	0	0	0	0	0	0	0	0	0	0	0	0	0	0	0	0	0	0	0	0	0	0	0	0	0	0	0	0	0	0	0	0	0
IGFBP1	0	0	0	10	0	23	20	22	0	0	0	0	1	0	5	1	0	3	2	1	4	3	20	1	0	1	0	0	5	6	36	9	34	22	38	32	45	30	0	16	6	0	1	4
IGFBP3	201	1361	305	5276	1442	7781	4485	5822	764	344	976	893	1360	1723	7073	10238	3373	3401	3270	2902	4486	494	5243	759	2270	623	280	1842	1187	10781	11663	3934	5213	20761	51270	11373	22202	11443	217	15967	3907	149	11763	13929
LOC102723446	6	2	1	10	4	1	7	7	2	30	4	3	2	19	7	4	12	2	35	5	2	1	6	4	21	20	0	85	2	13	16	34	27	10	31	13	27	107	11	84	45	9	20	165
LOC105375264	0	0	0	0	0	3	0	0	0	1	0	0	0	2	0	2	0	0	2	0	1	0	0	0	0	0	0	18	0	0	0	0	0	0	3	0	0	0	0	0	2	0	1	31
FTLP15	1	5	5	3	2	4	1	4	1	4	3	4	1	9	5	5	6	1	5	0	0	0	7	0	0	5	0	22	0	10	0	1	0	1	7	6	6	5	2	12	4	9	26	85
TTC4P1	1	36	1	49	2	44	46	54	8	2	12	12	11	76	42	42	39	27	27	21	76	44	75	10	49	30	4	175	9	265	242	227	237	242	231	205	268	294	4	235	189	11	117	413
LOC105375265	19	0	23	3	0	6	1	0	1	74	0	3	3	0	2	1	0	1	2	0	1	1	0	0	5	1	3	0	1	3	1	6	6	7	16	1	17	4	12	1	0	4	16	5
LOC105375266	6	0	0	0	0	0	0	0	0	0	0	0	0	0	0	0	0	0	0	0	0	0	0	0	0	1	0	0	0	0	1	0	0	1	0	0	1	0	1	0	0	0	0	4
LOC730338	0	2	0	2	0	0	0	0	0	0	0	0	0	0	0	0	0	0	4	0	0	0	0	0	1	1	0	0	0	0	0	0	2	2	0	0	0	2	1	0	1	5	1	2
EPS15P1	0	1	0	0	0	0	1	0	0	1	0	0	1	2	1	0	1	0	1	1	0	0	0	0	0	3	0	0	0	2	0	0	2	1	2	0	0	1	0	7	5	0	3	2
LOC105375267	0	2	0	0	0	1	0	0	0	0	0	0	0	3	2	0	0	0	3	0	0	0	0	0	0	0	0	0	0	3	1	0	0	0	5	0	3	2	0	3	1	0	0	2
LOC105375268	0	0	0	1	0	1	0	0	0	0	0	0	0	0	0	2	0	0	0	1	0	0	0	0	1	0	0	0	0	1	0	0	1	0	0	1	0	1	0	0	1	0	1	2
LOC647145	2	0	0	4	0	3	2	1	0	3	2	1	1	7	1	8	0	5	1	2	0	5	0	0	0	1	0	2	1	6	2	0	0	0	13	0	1	3	2	3	3	1	1	10
TNS3	225	4440	315	7358	1267	6473	7016	6972	329	1147	3546	3538	1580	8801	9166	8771	6523	5954	5850	2412	2664	1294	9751	962	897	3471	1369	3212	3083	11927	6091	16124	16515	28370	19186	13373	35930	20510	286	48885	25136	283	5003	21290
SNORD151	0	21	0	43	12	28	27	55	4	0	2	17	1	22	41	28	35	12	34	10	31	5	39	1	3	9	8	13	17	27	23	46	39	83	43	32	118	42	0	137	65	2	11	62
LINC01447	1	0	2	0	0	3	0	1	0	0	1	0	0	3	2	1	0	2	3	0	0	0	1	0	0	0	0	0	0	0	1	1	4	1	1	2	0	1	1	2	2	0	3	7
C7orf65	0	2	1	1	1	0	0	0	1	0	0	2	3	0	0	0	0	2	1	0	0	0	0	0	0	0	0	5	1	0	0	0	4	1	0	2	3	1	0	2	1	0	3	3
LINC00525	1	6	0	14	7	8	12	24	0	1	0	2	3	23	5	6	5	2	7	3	10	2	9	3	3	2	3	6	4	25	42	22	26	26	146	51	39	35	8	53	22	2	4	64
C7orf69	0	5	1	6	2	12	12	24	0	2	0	2	4	11	3	6	2	1	3	1	5	3	7	0	2	3	1	2	1	16	10	17	31	12	70	28	27	15	3	20	9	0	1	16
SUN3	2	0	1	1	2	2	1	0	0	2	0	10	0	2	3	0	1	0	1	1	1	2	0	0	20	1	1	0	0	8	4	5	6	6	1	3	1	5	18	8	5	5	8	5
C7orf57	2	9	3	19	0	22	28	14	2	0	4	6	1	5	7	7	12	2	16	6	47	28	8	4	56	3	2	5	0	10	25	15	26	26	29	22	13	22	19	32	27	7	53	17
UPP1	723	1884	810	1315	1127	2635	1795	3149	599	3454	336	8915	838	727	3935	1153	4906	966	334	305	7196	5592	4154	432	7719	470	305	525	398	2013	2197	1834	2036	5475	2808	2106	6181	2265	13462	2375	5377	5269	27348	1035
LOC105375271	1	11	0	0	2	9	3	1	1	3	0	9	5	8	4	3	20	3	0	0	15	59	6	0	55	2	1	0	1	4	12	9	11	15	8	7	32	2	91	0	18	30	38	3
ABCA13	449	184	226	82	131	148	85	106	99	350	5	1038	117	155	102	16	434	48	100	6	75	1423	140	21	403	22	19	26	10	266	744	503	205	632	139	224	709	109	1904	69	786	2983	4714	352
LOC105375272	37	0	0	0	0	1	0	0	0	0	0	0	0	0	0	0	1	0	0	0	0	0	0	0	2	2	1	0	0	0	0	0	0	0	0	0	0	0	0	0	2	1	1	0
LOC105375273	0	0	0	0	0	0	0	1	0	2	0	0	0	0	0	0	0	0	0	0	0	0	0	0	0	0	0	0	0	0	0	0	0	0	0	0	0	0	0	0	0	0	0	1
VWC2	61	31	716	6	2	23	11	12	0	5	16	0	3	21	11	2	12	4	50	49	3	5	16	2	20	117	4	11	2	79	93	33	3	30	94	73	18	4	170	16	33	77	7	166
ZPBP	0	2	0	1	0	1	0	0	0	1	0	1	0	4	0	2	1	0	2	3	0	0	1	4	4	4	0	0	0	5	6	3	1	3	11	6	5	1	1	2	8	0	2	12
GNL2P1	2	0	9	1	0	3	1	2	0	6	0	0	0	4	1	1	2	0	0	0	3	0	2	1	5	4	0	0	0	15	29	14	17	16	25	19	20	10	3	15	11	687	7	7
SPATA48	9	0	4	0	0	0	4	1	0	0	0	0	1	0	1	0	1	0	0	0	0	0	0	0	1	0	0	0	0	9	0	1	0	0	0	0	0	0	19	0	0	7	1	0
IKZF1	1161	1363	270	1127	527	2126	935	2007	503	2777	450	3674	461	1194	3100	1167	3493	681	903	346	788	242	4568	214	1260	255	366	1018	386	2697	4547	7306	1682	3636	2581	2396	7645	1451	16802	7977	8171	5505	12200	1704
DDC	0	2	0	0	1	1	0	1	0	0	0	1	1	0	0	0	0	0	1	3	0	0	2	0	0	0	0	2	0	6	1	0	0	1	0	0	11	0	7	2	0	17	11	2
DDC-AS1	1	0	0	0	0	0	0	2	0	0	0	0	1	3	1	0	0	0	0	0	0	0	0	0	0	0	0	0	0	0	0	0	0	0	1	0	0	0	2	0	1	0	0	0
RPL39P23	0	0	0	0	0	0	0	0	0	0	0	0	0	0	0	0	0	0	0	0	0	0	0	0	0	0	0	0	0	0	0	0	0	0	1	1	0	0	0	0	0	0	2	0
COBL	16	71	321	36	26	83	59	110	4	8	51	12	32	729	12	96	58	43	73	46	628	436	137	30	392	30	4	545	4	928	426	168	124	134	225	551	48	64	22	53	141	194	112	2003
RPL7L1P2	0	2	0	1	0	1	4	0	0	0	1	0	0	1	0	0	2	0	0	1	25	7	3	0	8	1	0	8	1	24	15	17	1	5	8	17	1	0	2	1	4	0	2	33
LOC107986795	0	0	0	0	0	0	0	0	0	0	0	0	1	0	0	0	1	1	0	0	0	0	0	0	0	0	0	0	0	1	0	0	0	1	0	0	1	0	0	0	0	0	0	0
LOC107986794	2	9	0	2	4	7	7	3	1	29	1	22	5	4	4	3	30	5	0	0	4	0	8	1	0	1	0	0	0	3	9	12	5	15	6	5	38	4	56	12	28	12	23	11
LOC102723533	3	8	2	18	2	8	12	8	0	8	8	14	4	13	3	22	12	12	17	7	4	6	13	0	4	6	3	1	2	15	21	26	17	18	22	11	22	20	3	39	16	2	25	55
LOC105375277	0	0	0	0	0	0	0	0	0	0	0	0	0	0	1	0	0	1	0	0	0	0	0	1	0	0	0	0	0	0	0	0	0	0	0	0	0	0	0	0	0	0	0	0
LOC105375278	23	2	0	0	0	0	0	1	0	0	0	0	0	3	0	0	0	0	0	0	0	0	0	0	0	0	0	0	0	2	4	0	2	0	8	0	0	1	2	5	0	0	1	5
LOC107986738	0	0	0	0	0	0	0	0	0	0	0	0	0	0	0	0	0	0	0	0	0	0	0	0	0	0	0	0	0	0	0	0	0	0	0	0	0	0	0	0	0	0	0	0
LOC107986796	0	0	0	0	0	0	1	0	0	1	0	0	0	0	0	0	0	0	1	0	2	0	0	0	0	0	0	0	0	1	3	1	0	0	2	0	0	0	2	1	0	1	0	0
LOC101928257	0	0	0	0	0	0	0	0	0	0	0	0	0	0	0	0	0	0	0	0	0	0	0	0	0	0	0	0	0	0	0	0	0	0	0	0	0	0	0	0	0	0	0	0
POM121L12	0	0	0	0	0	0	0	0	0	0	0	0	0	0	0	0	0	0	0	0	0	0	0	0	1	0	0	0	0	0	0	0	0	0	0	0	0	0	1	0	0	2	0	4
HAUS6P1	14	167	34	233	62	259	246	263	14	32	65	154	50	97	95	192	184	83	125	75	238	141	329	40	266	49	27	107	72	581	884	936	623	928	814	401	677	532	76	613	586	56	465	459
LOC105375282	10	2	6	1	1	1	4	3	2	1	0	9	23	1	2	2	6	1	6	6	1	0	3	1	2	5	3	4	3	2	1	4	1	1	3	3	4	2	124	0	2	38	7	0
GS1-278J22.2	0	0	0	0	0	0	0	0	0	0	0	0	0	0	0	0	0	0	0	0	0	0	0	0	0	0	0	0	0	0	0	0	0	0	0	0	0	0	0	0	0	0	0	2
LINC01446	0	0	0	3	0	0	0	2	0	1	0	0	0	7	13	0	0	0	6	0	2	0	6	0	0	0	0	0	0	0	0	5	1	0	1	0	1	19	1	4	0	2	0	1
LOC107986739	0	0	0	0	0	0	0	0	0	0	0	0	0	0	0	0	0	0	0	0	0	0	0	0	0	0	0	0	0	0	0	0	0	0	0	0	0	0	0	0	0	0	0	0
LINC01445	0	0	0	0	0	0	0	0	0	0	0	0	0	0	0	0	0	0	0	0	0	0	0	0	0	0	0	0	0	1	0	0	0	0	0	0	0	0	0	0	0	0	0	0
SLC25A5P3	1	6	2	9	0	11	13	10	2	7	5	5	8	11	21	15	18	17	6	1	29	14	19	5	28	4	2	16	3	48	17	37	41	41	22	38	37	42	2	30	55	1	23	24
VSTM2A-OT1	6	0	0	0	0	0	0	0	0	0	0	0	0	0	0	0	0	0	0	0	0	0	0	0	0	0	0	0	0	0	0	0	0	2	0	0	0	0	44	0	0	118	0	8
RPL31P35	0	1	4	1	0	4	1	0	0	2	0	0	2	0	1	4	1	1	1	1	3	1	4	0	4	1	1	1	0	1	2	2	8	4	10	3	7	5	1	5	4	2	2	7
LOC100996654	0	2	0	3	0	3	2	7	0	0	1	3	1	2	1	2	17	1	2	1	5	1	12	0	1	1	1	0	0	6	9	11	7	3	6	4	9	10	1	9	5	0	9	6
LOC105375284	51	2	6	3	2	2	10	3	2	20	13	3	2	53	5	5	8	3	12	9	22	13	15	2	21	5	0	25	1	27	14	12	28	20	16	33	21	31	3	15	24	7	32	92
EGFR	102	2296	69	2317	375	1952	2472	2609	141	267	1947	435	640	7769	1732	2532	2821	777	2338	1431	14081	8855	2411	407	12314	3289	119	2609	455	11045	7510	5400	5225	8416	6525	9662	5283	5394	73	7378	6313	68	2951	26406
EGFR-AS1	3	50	2	37	10	29	44	53	1	2	31	5	3	175	57	50	89	11	48	31	243	155	30	5	174	75	2	55	12	234	69	102	110	178	95	278	128	109	1	120	114	10	85	425
ELDR	0	0	1	0	0	0	0	0	0	0	0	0	1	0	0	0	2	0	0	0	0	0	0	0	0	3	0	3	0	0	1	0	1	0	0	0	0	2	3	0	1	0	0	0
LANCL2	9	236	17	567	52	264	669	581	12	46	221	148	132	592	509	530	340	230	305	218	736	403	804	106	513	204	45	401	162	1723	842	1594	1563	1642	1569	1255	1679	1818	25	1937	1485	31	832	2115
VOPP1	162	993	107	2184	328	2062	1882	2943	129	2209	769	1805	463	1975	2593	1688	1997	868	1053	722	1165	299	4185	360	852	622	348	1085	561	4328	3117	5140	3711	4306	4341	4041	5401	4524	600	6624	4670	305	3753	4474
LOC107986798	20	49	5	128	16	116	98	93	9	316	50	267	24	154	190	111	147	55	59	48	61	18	292	14	57	41	18	56	46	305	233	400	273	286	336	328	470	207	118	647	492	49	614	376
LOC105375287	0	4	7	8	3	3	3	4	16	192	1	6	1	124	4	2	30	5	11	9	0	0	7	0	2	0	1	9	6	3	9	4	19	11	3	9	25	13	1	34	17	7	10	166
TUBBP6	2	19	2	15	6	5	17	16	0	1	8	7	4	12	22	41	14	41	9	10	12	8	36	7	12	12	4	4	14	63	81	76	38	72	42	42	53	75	16	90	66	3	35	48
SUMO2P3	1	4	0	1	0	2	3	2	0	4	1	3	3	1	2	2	2	5	2	5	6	1	6	5	3	3	0	0	1	10	20	17	18	9	12	8	12	11	1	13	7	2	9	11
LOC112267994	0	1	0	1	3	1	0	1	0	0	0	0	0	3	6	1	2	0	0	0	1	2	3	0	0	1	0	1	6	0	0	0	5	0	6	0	0	0	0	0	4	0	3	1
LOC101060341	3	14	3	13	4	15	15	18	3	37	2	18	2	38	3	16	40	13	5	3	11	5	38	5	17	14	3	16	5	14	17	22	14	34	36	18	48	5	69	24	37	19	36	38
PSPHP1	11	5	4	4	16	5	7	164	5	37	3	3	1	60	64	5	174	4	0	2	252	186	127	0	416	56	2	125	17	10	12	514	529	11	596	13	24	19	1	16	318	1	557	13
CICP12	0	0	0	0	0	0	0	0	0	0	0	0	0	0	0	0	0	0	0	0	0	0	0	0	0	0	0	0	0	0	0	0	0	1	0	0	0	0	0	0	0	0	1	1
LOC100420540	0	6	0	4	0	8	7	6	0	0	0	5	0	0	14	4	8	1	1	2	8	3	3	1	13	2	0	0	5	8	8	11	11	25	6	10	17	12	1	30	25	2	5	1
LOC101409255	0	4	26	0	1	1	0	3	0	2	0	1	0	2	1	2	3	2	0	0	0	3	2	0	0	2	1	0	1	5	8	10	3	9	6	2	5	6	1	1	2	4	10	5
MRPS17	7	71	3	131	16	161	142	145	5	9	65	45	53	136	130	174	104	72	59	25	219	165	168	27	240	54	19	105	31	468	484	453	491	544	508	356	452	508	12	505	331	14	216	511
NIPSNAP2	81	837	81	1752	104	1142	1913	2170	72	145	409	507	419	1534	1065	1123	777	363	1616	550	1619	1046	1818	194	1154	328	154	1337	315	3700	4091	5042	5356	4090	3983	3446	3255	4414	89	4589	3842	83	1790	6095
CCT6A	146	1872	239	2718	221	3135	3352	2758	172	382	744	1055	645	1726	2864	2571	2196	1340	1259	793	4844	3437	4333	551	5084	846	392	1482	760	8229	8392	10095	10396	9500	9791	6414	9119	8850	854	7685	6446	150	2997	6508
SNORA22B	1	27	1	15	7	28	18	38	2	0	2	5	2	6	12	3	25	2	14	7	31	18	31	2	25	2	0	11	3	36	22	44	28	27	47	46	55	15	0	23	33	3	15	20
SUMF2	66	928	51	2002	155	1179	1323	1160	95	214	1125	466	462	2748	3140	2151	1415	1372	1250	776	2907	1125	2108	381	1232	1305	237	1406	544	4635	2387	2667	4199	5038	4351	4888	5981	9561	70	8752	4795	81	1339	6675
PHKG1	37	59	24	156	64	109	77	179	4	59	209	108	29	1707	333	128	136	86	146	159	146	99	171	46	135	128	27	503	76	123	72	86	534	357	254	232	315	413	274	538	255	29	287	4273
CHCHD2	156	882	107	1126	129	1465	1685	1730	98	299	432	794	466	588	778	1102	762	676	658	224	1887	1049	1510	192	1564	266	144	557	178	3189	3450	2716	3363	3529	3241	2747	3827	4537	777	3342	3215	474	3258	3266
NUPR2	0	1	0	0	0	1	0	2	0	3	2	0	0	0	0	0	1	0	1	0	2	0	0	0	1	0	0	2	0	1	0	0	0	0	0	3	0	0	3	0	4	6	2	9
LOC105375288	0	0	0	0	2	0	0	0	0	0	0	0	0	1	0	0	3	0	0	0	3	0	0	1	5	0	0	3	0	1	0	1	0	2	4	0	2	1	2	1	0	0	2	2
LOC441228	17	328	183	574	43	469	678	707	15	64	100	192	110	182	227	371	252	189	328	121	674	400	656	94	737	135	42	189	106	1564	2404	1846	1662	1891	1926	1353	1861	1683	108	1825	1474	43	476	1058
SEPT14P24	0	2	1	3	0	2	0	1	0	3	0	2	1	0	0	1	2	0	0	0	1	1	0	0	0	0	0	0	0	2	1	2	0	0	1	0	7	1	5	0	0	0	1	0
LOC107986800	9	25	1	10	5	23	10	8	3	72	6	41	7	39	12	25	49	10	5	5	8	16	44	2	8	17	2	20	9	18	15	34	14	42	28	23	79	12	129	44	63	32	40	40
LOC105375292	0	2	0	1	1	2	2	2	0	0	0	0	1	0	0	2	0	2	1	2	1	0	1	2	0	1	0	0	2	10	3	4	3	4	7	2	4	2	0	7	5	0	1	7
LOC101930109	0	3	1	1	0	3	0	1	0	3	1	2	1	7	0	7	3	1	5	1	4	5	1	0	1	2	0	3	0	5	3	5	3	4	4	2	5	2	5	7	10	6	9	16
LOC650226	3	1	0	0	0	0	1	10	0	1	0	2	1	11	0	17	0	0	5	0	5	42	0	1	0	1	4	14	1	13	28	0	8	0	3	1	3	6	1	9	15	0	1	29
LOC728376	27	1	0	0	0	0	0	2	0	2	0	0	0	0	0	0	0	0	0	0	0	0	0	0	7	1	0	0	0	0	0	0	0	0	0	0	0	0	0	1	0	0	0	2
LOC100240728	0	0	0	0	0	0	0	0	20	0	0	0	0	0	0	0	0	0	0	0	0	0	0	0	0	0	0	0	0	0	0	0	0	0	0	0	0	0	0	0	0	0	0	0
RBM22P3	0	0	0	0	0	0	0	0	0	0	0	0	0	0	0	0	0	0	0	0	0	1	0	0	0	0	0	0	0	0	0	0	0	0	0	0	0	0	0	0	0	4	1	0
DKFZp434L192	0	0	0	0	0	0	0	0	0	0	0	0	0	0	0	0	0	0	0	0	0	0	0	1	0	0	0	0	0	0	0	0	0	0	0	0	0	0	0	0	0	0	0	0
LOC101928401	16	0	2	0	1	1	0	1	0	1	0	1	1	0	0	2	0	0	0	0	0	0	0	0	2	7	0	1	0	2	0	0	0	0	0	0	0	0	17	0	0	99	0	1
LOC100130210	1	22	1	20	1	22	30	22	2	19	10	21	4	15	34	41	25	39	11	9	47	36	42	7	42	25	5	28	9	56	108	71	44	89	66	48	71	71	20	40	41	6	35	57
LOC346296	0	17	114	2	0	1	1	2	2	15	1	1	38	5	7	3	2	1	1	0	1	1	1	1	10	22	1	0	1	30	18	22	8	16	19	5	30	14	15	15	11	10	1	7
LOC105375291	0	0	0	0	0	0	0	0	0	2	0	0	1	0	0	2	0	0	0	0	0	0	0	0	0	0	0	0	0	0	0	0	0	0	0	0	0	0	0	0	0	0	0	0
LOC102723684	0	0	0	0	0	0	0	0	0	0	0	0	0	0	0	0	0	0	0	0	0	0	0	1	8	3	0	0	0	0	0	0	0	0	0	0	0	0	0	0	0	1	0	0
LOC105375289	0	0	0	0	0	0	0	1	0	0	0	0	0	0	0	0	0	0	0	0	0	0	0	0	1	0	0	0	0	0	0	0	0	0	0	0	0	0	0	0	0	0	0	0
LOC728416	4	4	0	1	0	3	2	4	0	1	0	7	5	0	1	6	2	7	1	2	6	8	10	0	3	2	0	1	2	4	16	10	8	9	4	2	7	5	2	2	2	1	7	1
LOC112267979	0	0	0	0	0	0	0	0	0	0	0	0	0	0	0	0	0	0	0	1	1	0	0	0	0	0	0	0	0	0	0	0	0	0	0	0	0	0	0	0	0	0	0	0
LOC401357	0	2	1	0	1	0	0	2	0	0	1	1	0	2	1	0	0	0	0	0	0	0	0	1	0	1	0	1	0	0	1	5	3	1	1	0	0	0	2	1	0	17	2	5
LOC112267995	0	0	0	0	0	0	0	0	0	0	0	0	0	0	0	0	0	0	0	0	0	0	0	0	0	0	0	0	0	0	0	0	0	0	0	0	0	0	0	0	0	0	0	0
LOC101928507	0	0	0	0	0	0	0	1	0	0	0	0	0	0	0	0	0	0	0	0	0	0	0	0	0	0	0	1	0	0	0	0	0	0	0	0	0	0	0	0	0	0	0	0
LOC112267998	9	1	0	2	0	1	0	0	0	0	0	1	1	0	0	1	1	2	0	0	0	0	0	0	0	0	0	1	0	1	1	0	1	0	0	0	1	2	0	0	1	0	1	1
LOC105375294	0	1	0	1	0	1	1	1	0	1	0	1	1	1	0	3	1	0	0	1	2	1	3	1	1	0	0	0	0	2	3	0	0	5	3	2	7	1	7	6	4	3	3	5
LOC105375295	0	0	0	0	0	0	0	0	0	0	0	0	0	0	0	0	0	0	0	0	0	0	0	0	0	0	0	0	0	0	0	0	0	2	0	0	4	0	0	0	0	10	1	0
LOC100130849	0	0	0	0	0	0	0	1	0	0	0	0	0	0	0	0	0	0	0	0	0	0	0	0	0	0	0	0	0	0	0	0	0	0	0	0	0	0	0	0	0	1	0	0
MIR4283-1	0	0	0	0	0	0	0	0	0	0	0	0	0	0	0	0	0	0	0	0	0	0	0	0	0	0	0	0	0	0	0	0	0	0	0	0	0	0	0	0	0	0	0	0
SLC29A4P1	0	0	0	1	0	0	0	2	0	0	0	0	0	0	2	0	0	0	0	0	0	0	0	0	1	0	0	1	0	1	0	0	0	5	2	1	5	0	0	2	0	0	0	2
PHKG1P4	0	0	0	1	0	0	0	0	0	1	0	0	0	1	1	0	0	0	0	0	0	0	0	0	0	0	0	0	1	0	0	0	0	0	0	0	0	0	0	0	0	0	0	0
LOC107986740	1	0	1	0	0	0	0	0	0	0	0	0	0	0	0	0	0	0	0	0	0	0	0	0	0	0	0	0	0	0	0	0	0	0	0	0	0	0	0	0	0	1	0	0
ZNF479	0	0	0	0	0	0	0	0	0	4	0	0	0	0	0	0	0	0	0	0	0	0	0	0	0	0	0	0	0	0	2	1	2	2	0	0	0	0	2	0	1	4	6	0
LOC105375296	0	0	0	0	0	0	0	0	0	2	0	0	0	0	0	0	0	0	0	0	0	0	2	0	0	0	0	0	0	0	0	0	0	0	0	0	0	0	0	0	0	0	0	34
GUSBP10	8	0	0	2	0	0	0	2	0	0	0	0	0	0	4	0	0	0	0	0	0	0	0	0	0	0	0	0	1	0	0	0	0	0	0	0	0	0	0	0	0	8	0	2
LOC105375297	385	0	0	0	0	0	1	0	0	0	0	0	1	0	0	0	0	0	0	0	0	0	0	0	0	2	0	0	0	0	0	0	0	0	0	0	0	0	0	0	0	0	0	0
LOC105375298	0	0	0	1	0	0	0	0	0	0	0	0	0	0	0	0	0	0	0	0	0	0	0	0	0	0	0	0	0	0	0	0	0	0	0	0	0	0	0	0	0	0	0	0
LOC100653233	3	17	5	29	11	16	29	13	5	29	19	54	12	47	36	34	40	11	11	14	16	23	45	5	18	9	2	44	12	42	44	73	43	45	58	45	83	151	87	57	64	20	98	58
MIR3147	0	0	0	1	0	0	0	0	0	0	0	0	0	0	0	0	0	0	0	0	0	0	0	0	0	0	0	0	0	0	0	0	0	0	0	0	0	4	0	0	0	0	0	1
ZNF716	3	0	6	0	0	1	1	1	0	1	0	0	2	0	0	0	2	2	0	1	0	0	0	0	2	1	0	0	0	2	1	1	2	7	5	0	2	3	103	2	4	46	2	4
LOC105375300	0	0	2	0	0	0	0	0	0	1	0	0	0	0	0	0	0	0	0	0	0	0	0	0	1	3	0	0	0	0	0	0	0	0	0	0	0	0	0	0	0	1	0	0
LOC105375301	0	0	1	0	0	0	0	0	0	1	0	0	1	0	0	0	0	0	0	0	0	0	0	0	0	0	0	0	0	0	0	0	0	0	0	0	0	1	0	0	0	2	0	0
NCOR1P3	0	0	0	0	0	0	0	0	0	0	0	0	0	0	0	0	1	0	0	1	1	0	0	0	0	0	0	0	1	1	1	0	1	2	3	2	0	1	0	0	0	0	0	1
LOC105375302	0	0	0	0	0	0	0	0	0	0	0	0	0	0	0	0	0	1	0	0	0	0	0	0	0	1	0	0	0	0	0	0	0	0	0	0	0	0	0	0	0	0	0	0
LOC102723842	0	0	1	0	0	1	0	0	0	1	0	1	0	0	0	0	0	0	0	0	0	0	0	0	0	0	0	0	0	0	0	0	0	0	0	0	0	0	0	0	0	0	0	0
LOC101060796	1	0	1	0	0	0	0	4	1	0	0	0	0	1	3	0	0	1	0	0	0	0	0	0	1	0	0	0	0	0	0	0	2	0	0	0	0	0	0	0	0	142	0	1
LOC100419991	1	1	0	0	2	0	0	1	0	1	0	4	0	3	1	0	2	0	0	0	2	1	2	1	2	4	0	0	0	0	0	1	9	0	6	0	0	2	1	0	3	0	5	1
SEPT14P1	10	0	0	0	0	0	0	0	0	3	0	0	0	0	1	0	0	0	0	0	0	0	0	0	0	0	0	0	0	1	0	0	1	1	0	0	1	1	3	0	1	8	0	1
PHKG1P1	0	0	0	0	0	0	0	1	0	2	0	0	0	5	3	0	2	0	1	0	0	0	0	1	0	1	0	1	1	0	0	0	2	0	0	2	0	0	1	0	0	1	0	9
ZNF733P	0	0	0	0	0	0	0	0	0	5	0	0	0	2	0	0	0	0	0	0	0	0	0	0	1	0	0	0	0	0	0	1	1	0	1	1	0	0	5	0	1	2	0	0
ARAFP3	0	0	0	1	0	1	0	1	0	0	0	2	0	1	1	0	0	0	0	0	0	1	1	0	1	0	0	0	0	0	1	0	0	1	0	0	0	0	25	0	0	0	0	1
LOC102724738	1	0	0	0	0	0	0	1	0	1	0	2	0	0	2	0	2	0	0	0	0	0	0	0	0	2	0	0	0	0	0	0	0	0	0	0	0	0	0	0	0	4	2	0
LOC100287704	0	0	0	0	0	0	0	0	0	0	0	0	0	0	0	0	0	0	0	0	0	0	0	0	4	4	0	0	0	0	0	0	0	0	0	0	0	0	0	0	0	0	0	0
LOC101929114	1	0	0	0	0	0	0	0	0	0	1	0	0	0	1	0	0	0	0	0	0	0	0	0	0	0	0	0	0	0	0	0	0	0	0	0	0	0	58	0	0	0	0	0
LOC101929088	0	0	0	0	0	0	0	0	0	8	0	0	0	0	0	0	0	0	0	0	0	0	0	1	0	1	0	0	0	0	0	0	0	0	0	9	0	0	1	0	0	0	0	0
LOC101929050	0	1	0	0	0	0	0	2	0	0	1	1	0	0	0	1	0	0	0	0	0	0	0	1	0	1	0	0	0	1	1	0	0	0	0	0	0	0	0	0	0	17	0	1
LOC101929022	1	0	0	0	0	0	0	1	0	0	0	0	0	0	2	0	0	0	0	0	0	0	0	0	0	0	0	0	0	0	0	0	0	0	0	0	0	0	4	0	0	0	0	0
LOC100287834	0	0	1	0	0	0	0	0	0	0	1	0	0	0	0	0	0	0	0	0	0	0	0	0	6	6	0	0	0	0	0	0	0	0	0	0	0	1	1	0	0	0	0	0
SLC25A1P2	0	0	0	0	0	0	0	0	0	1	0	0	0	0	0	0	0	0	0	0	0	0	0	0	0	0	0	0	0	0	0	0	0	0	0	0	0	0	0	0	0	0	0	0
ARAFP2	0	0	0	0	0	0	0	0	0	2	0	1	0	4	4	0	0	0	0	0	2	0	1	0	0	0	0	0	0	0	0	0	0	0	0	0	0	0	21	0	0	0	0	1
ZNF734P	0	0	0	0	0	0	0	0	0	0	0	0	0	0	0	0	0	0	0	0	0	0	1	0	1	0	0	1	0	0	1	1	0	0	0	0	0	0	5	0	0	3	1	1
PHKG1P2	1	0	0	0	0	1	0	2	0	0	0	1	0	6	2	0	4	1	0	0	1	0	0	0	0	1	0	4	0	0	1	0	1	0	1	2	0	0	0	0	0	1	1	12
SLC29A4P2	0	0	0	0	0	0	1	2	0	0	0	0	0	2	2	2	0	0	0	0	0	0	0	0	0	0	0	1	1	2	0	0	0	3	3	1	4	0	0	2	0	0	1	8
MIR4283-2	0	0	0	0	0	0	0	0	0	0	0	0	0	0	0	0	0	0	0	0	0	0	0	0	0	0	0	0	0	0	0	0	0	0	0	0	0	0	0	0	0	0	0	0
LOC105375313	0	0	0	0	1	0	0	1	0	1	0	0	0	0	0	0	0	0	0	0	0	0	0	0	0	0	0	0	0	0	0	0	0	0	0	0	0	0	0	0	0	1	0	0
LOC105375314	0	0	0	0	0	0	0	0	0	0	0	0	0	0	0	0	0	0	0	0	0	0	0	0	0	0	0	0	0	0	0	0	0	1	0	0	2	0	0	0	0	14	0	0
LOC105375315	0	2	0	1	0	1	1	2	0	3	0	0	0	1	1	0	1	1	0	1	2	0	1	0	0	2	1	4	1	0	2	3	3	4	4	2	5	3	6	8	2	4	4	3
LOC112267999	0	0	0	0	0	0	0	2	0	0	0	0	0	0	0	0	0	0	0	0	0	0	0	0	0	0	0	0	0	0	0	0	0	0	1	0	0	0	0	0	0	0	0	0
LOC112267913	0	0	2	0	0	0	0	1	0	0	0	0	0	0	0	0	0	0	0	0	0	0	0	0	0	0	0	3	0	0	0	0	0	0	0	0	0	0	0	0	0	0	0	0
LOC102724777	0	0	0	0	0	0	0	2	0	0	0	0	0	0	0	0	0	0	0	0	0	0	0	0	0	0	0	0	0	0	0	0	0	0	0	0	0	0	0	0	0	0	0	0
LOC112267980	0	0	0	0	0	0	0	1	0	0	0	0	0	0	0	0	0	0	0	0	0	0	0	0	0	0	0	0	0	0	0	0	0	0	0	0	0	0	0	0	0	0	0	0
GABPAP	68	288	25	524	49	343	521	478	20	78	148	213	142	418	268	452	293	174	513	199	484	332	608	44	417	151	42	304	100	1098	1294	1578	1475	1357	1521	865	1332	1520	229	1341	981	221	706	1189
LOC107986806	0	3	0	10	1	2	6	7	0	1	1	0	4	31	6	12	2	1	8	2	7	10	7	4	7	3	2	8	5	48	20	12	11	3	39	21	20	46	15	20	34	0	15	49
LOC105375318	2	0	0	2	1	1	0	0	0	132	0	0	0	6	2	6	1	3	2	0	0	1	2	1	2	5	0	0	1	6	14	0	0	1	13	4	6	16	0	4	1	0	3	5
SLC25A1P3	0	0	1	1	0	4	2	4	0	6	2	0	1	4	6	6	1	0	0	3	2	2	5	1	1	0	0	0	1	1	0	3	2	5	4	3	8	19	0	13	20	0	2	6
ARAFP1	0	0	0	0	0	0	0	3	0	0	0	0	0	0	0	0	0	0	0	0	0	0	0	0	0	0	0	0	0	2	0	0	1	0	1	0	2	0	0	0	1	0	0	0
LOC107986731	0	0	0	0	0	0	0	0	0	0	0	0	0	0	0	0	0	0	0	0	0	0	0	0	1	0	0	0	0	0	0	0	0	0	0	0	0	0	0	0	0	0	0	0
ZNF722P	0	0	0	0	0	0	0	1	0	0	0	0	0	0	0	0	0	0	0	0	0	0	0	0	0	0	0	4	0	0	0	0	0	0	1	0	0	0	0	0	0	1	0	0
LINC01005	0	16	0	0	0	1	0	0	0	0	0	0	0	0	0	0	0	0	0	0	1	0	0	0	3	0	0	0	0	0	0	0	0	0	0	0	0	0	0	0	0	2	0	0
LOC105375317	0	1	9	0	1	0	0	1	0	0	0	0	0	0	0	0	0	0	1	0	0	0	0	0	0	1	0	0	0	0	0	3	0	1	1	0	0	0	2	0	0	4	0	2
ZNF727	5	63	5	79	7	55	58	31	5	24	148	25	51	600	91	366	160	51	285	86	180	279	62	41	50	100	15	293	21	1036	678	163	410	214	323	392	293	1349	34	914	590	157	462	1666
TRIM60P17	0	3	2	1	1	1	1	0	0	0	3	0	25	14	2	8	9	1	11	1	1	4	1	1	12	17	0	5	0	28	10	8	14	3	3	15	14	30	162	15	8	28	13	38
GUSBP6	5	3	1	14	5	3	15	15	0	8	3	28	5	34	21	11	9	2	9	4	7	3	14	4	5	4	3	22	12	12	10	10	17	27	27	18	28	27	18	35	16	1	57	47
RPL6P20	1	19	4	27	4	8	16	13	0	1	5	9	13	6	7	31	20	20	23	14	66	35	23	8	42	15	8	13	6	12	28	25	23	16	17	10	20	9	2	17	18	48	11	8
LOC105375319	0	0	0	0	0	0	0	0	0	0	0	0	0	0	0	0	0	0	0	0	0	0	0	0	3	0	0	0	0	0	0	0	0	0	0	0	0	0	0	0	0	0	0	0
ZNF679	1	1	30	0	0	0	1	1	0	1	0	0	3	0	0	2	0	0	0	0	0	0	0	0	3	1	2	0	0	0	0	0	0	0	0	0	0	1	3	0	0	4	1	1
LOC105375323	0	0	0	0	0	1	0	2	0	0	0	0	0	0	0	0	0	0	0	0	0	0	0	0	4	5	0	0	0	1	0	0	0	1	0	3	0	0	0	2	0	0	0	0
LOC105375322	4	7	0	8	3	14	7	8	0	0	8	4	2	23	6	9	12	5	8	5	9	4	17	3	12	5	1	11	1	14	15	20	27	30	8	22	29	34	3	34	15	0	20	12
TRIM60P18	0	0	0	0	0	0	0	0	0	0	0	0	0	0	0	0	0	0	0	0	0	0	0	0	0	0	0	0	0	0	0	0	0	0	0	0	0	0	0	0	0	0	0	0
LOC105375321	1	5	0	9	0	0	2	1	0	0	1	2	0	10	2	1	11	1	2	2	4	4	3	0	1	0	0	0	1	16	16	10	10	28	14	12	10	13	1	16	12	1	8	19
LOC105375324	0	0	0	0	0	0	0	0	0	0	0	0	0	0	0	0	0	0	0	0	0	0	1	0	0	0	0	0	0	2	0	3	2	1	3	0	0	2	0	0	0	0	4	8
YWHAEP1	63	199	28	311	26	287	309	340	5	142	73	164	54	344	350	216	369	118	159	61	856	384	445	56	600	84	50	253	59	887	974	912	903	1019	938	546	833	831	179	795	516	59	304	671
ZNF680P1	1	17	1	16	5	12	28	24	13	0	5	6	0	24	15	23	25	2	10	7	6	15	12	2	6	7	3	3	6	75	48	18	85	35	30	43	35	104	0	45	22	0	34	70
LOC100133092	0	2	0	0	1	0	0	0	0	1	0	1	0	0	0	0	0	0	0	0	1	0	3	0	0	0	1	0	0	0	0	0	0	0	0	0	2	0	1	0	0	0	1	1
LOC100129293	0	1	0	1	11	2	3	18	0	10	1	1	2	0	7	10	5	3	0	0	1	1	5	0	0	1	0	0	2	8	9	8	0	8	6	4	13	1	0	1	13	5	12	6
LOC100128885	0	2	40	4	4	5	5	8	0	23	2	5	0	0	11	4	9	9	1	0	1	0	2	6	6	3	1	7	6	21	33	6	27	18	11	12	11	18	0	5	31	0	11	7
LOC641746	0	0	0	3	3	3	3	2	0	0	1	0	0	0	0	3	3	0	0	0	0	0	1	0	2	0	0	0	0	1	4	2	3	2	0	2	1	0	1	1	3	0	0	1
LOC105375326	0	0	1	0	0	1	0	2	0	0	0	0	0	0	0	0	0	0	0	0	0	0	0	0	1	1	0	0	0	0	0	0	0	0	0	0	1	0	0	0	0	0	0	0
MIR6839	0	1	1	2	0	3	3	6	0	2	1	3	0	2	2	2	14	0	1	0	4	1	4	0	4	0	0	0	1	6	5	1	5	4	3	7	12	2	1	4	4	6	9	0
SEPHS1P1	0	4	0	6	0	3	1	0	0	1	1	0	2	4	0	3	1	0	6	0	1	2	3	0	1	0	0	0	1	15	10	15	6	17	13	8	5	8	1	0	10	0	4	10
EEF1DP4	0	4	0	4	3	0	1	0	0	1	2	1	0	6	0	2	1	0	3	3	5	5	2	0	3	1	0	0	3	28	6	2	2	10	23	15	10	19	12	0	10	6	2	23
LOC441239	1	7	0	12	1	3	1	2	0	0	2	8	2	13	1	10	6	6	16	5	13	17	8	1	12	2	0	10	8	21	4	19	9	31	18	46	30	59	0	15	26	14	9	47
LOC105375328	18	27	16	19	6	10	16	13	2	212	9	477	13	80	75	98	43	17	24	12	36	39	27	1	60	15	10	28	9	19	30	36	34	25	21	44	28	17	156	54	156	134	507	73
ERV3-1-ZNF117	2	0	0	5	1	15	5	9	3	37	0	36	0	0	19	3	11	1	6	0	10	3	2	2	1	1	0	3	1	0	9	0	0	0	4	1	1	6	8	2	3	14	11	1
ZNF117	8	34	4	74	8	48	47	52	6	93	24	90	9	143	63	321	64	42	36	19	47	51	62	5	13	21	20	47	37	188	221	171	277	166	196	292	287	294	133	366	186	173	338	233
ERV3-1	184	613	75	909	174	674	684	821	73	1584	236	2108	299	1571	1113	2950	1145	464	463	223	565	674	755	134	356	161	112	795	270	2296	2117	1911	2272	2032	1934	2992	3224	2589	3195	3908	2480	2097	5461	2367
LOC105375330	3	0	1	9	1	6	4	3	2	1	1	1	2	7	3	3	1	1	3	2	2	1	2	0	2	6	1	4	3	3	5	7	4	3	8	6	13	14	13	19	11	21	13	19
LOC105375329	0	0	0	3	0	0	1	1	0	2	0	2	0	0	1	0	0	0	1	1	0	0	0	0	4	1	0	0	0	1	0	0	0	1	1	4	0	0	3	0	1	0	0	4
CCT6P3	43	207	22	346	38	261	361	321	19	94	61	601	60	456	283	362	274	92	215	98	365	231	316	56	395	124	37	224	105	977	1095	855	961	1281	1124	975	1226	1048	1304	1484	732	351	943	1270
LOC105375334	3	14	1	7	1	23	19	18	0	0	0	2	0	3	13	9	11	5	61	1	5	5	7	1	1	0	9	1	6	10	12	17	23	15	35	9	31	21	2	45	53	0	3	11
RSL24D1P3	0	1	0	3	0	2	0	2	0	1	0	0	0	0	0	0	1	0	5	0	1	0	2	0	0	0	2	0	1	2	6	2	6	4	3	0	1	0	3	3	3	43	3	2
LOC101929322	45	14	67	59	10	14	29	28	31	14	14	9	5	72	33	44	33	8	39	15	23	9	17	6	17	11	2	24	13	94	100	56	124	121	103	83	81	97	25	164	70	118	70	150
LOC105375333	1	6	17	16	0	3	4	11	0	1	3	3	2	27	3	17	5	1	6	1	1	4	5	0	2	8	1	6	0	17	22	13	21	38	7	23	33	12	5	31	8	1	13	53
LOC402279	0	0	0	0	0	0	0	0	0	0	0	0	0	0	0	1	0	0	0	0	0	0	0	0	0	0	0	3	0	0	0	0	2	0	0	2	0	3	0	0	0	0	0	1
LOC441242	15	57	10	124	11	65	52	91	0	13	35	25	13	196	91	87	66	32	82	65	84	33	78	11	44	36	19	78	31	177	122	139	161	205	164	146	224	258	44	303	170	20	75	381
LOC84214	8	2	0	7	0	6	5	3	0	1	0	0	0	7	2	14	6	4	1	4	0	2	7	0	3	5	0	0	0	8	10	1	10	13	11	10	7	17	5	8	4	13	6	4
GUSB	123	565	66	1137	183	969	763	894	52	578	564	1039	304	2167	2565	1511	1004	885	718	466	955	519	1429	293	614	552	152	946	418	2437	1478	2068	2522	3019	2759	2247	2926	3555	2929	4237	2858	322	1983	3224
LOC105375336	10	3	1	8	0	7	10	9	4	6	4	3	3	25	5	12	5	4	2	4	11	6	13	0	7	3	0	7	4	12	8	12	32	27	20	24	21	24	0	32	14	6	4	27
ASL	92	558	52	1149	162	799	1455	1218	71	239	429	641	207	1190	2051	1178	667	715	532	287	1159	836	1484	261	788	468	163	530	435	1428	577	858	1903	2962	2639	2288	2832	4891	960	4103	3114	326	2117	2847
CRCP	66	507	63	885	183	729	783	712	55	316	484	598	340	1332	1118	1007	903	506	417	311	1081	600	1121	321	733	571	125	574	334	1534	1258	1460	2030	2817	2276	1755	2848	2822	703	3136	1960	549	1792	3418
TPST1	76	1688	68	2097	184	1911	1870	1878	44	456	1058	619	555	791	1056	1634	1124	711	1259	377	853	429	2291	230	423	731	152	648	399	2926	4237	4133	3651	3768	4407	3482	4550	4997	663	7470	3234	446	2283	3598
LINC00174	10	156	23	220	30	134	109	115	14	127	156	102	27	397	250	273	150	143	137	67	143	46	182	49	75	135	38	94	101	163	160	160	265	437	323	295	501	360	187	763	334	55	292	738
LOC107986704	46	34	2	43	11	28	20	23	2	31	23	24	4	118	37	46	36	18	30	15	47	18	28	10	25	22	1	40	20	43	29	44	64	78	67	59	137	91	16	146	82	22	92	186
GS1-124K5.4	29	4	3	9	5	25	5	22	2	18	6	9	8	33	10	11	34	8	7	1	7	6	19	0	15	4	4	8	5	19	26	15	40	28	22	19	50	54	50	55	37	113	48	70
LOC346329	2	15	0	54	4	16	46	44	0	14	24	26	10	140	87	61	22	44	20	23	28	26	80	19	34	33	10	39	20	114	72	82	159	141	150	142	192	269	22	212	182	14	66	357
GS1-124K5.11	58	578	102	864	272	949	805	838	127	989	418	1031	226	1501	1327	836	948	388	527	307	1004	556	1419	225	821	521	107	422	333	2023	2133	2064	2123	2629	2272	1837	2695	1998	1086	2731	2326	454	3248	2601
KCTD7	45	234	31	978	118	503	593	697	29	209	242	302	98	992	806	506	414	277	365	240	359	144	1282	84	181	202	75	428	247	1401	1153	1356	1591	2082	2380	1760	1902	2127	320	3045	1986	93	1697	2156
RABGEF1	554	1762	365	1957	729	3243	2391	3150	458	4414	759	7996	830	2023	3603	1426	5072	995	1346	602	3738	2626	3919	488	3289	887	264	1228	545	5375	8054	5812	5167	6538	5865	4551	8645	4774	11992	4792	9369	7674	26255	5311
GTF2IRD1P1	11	25	0	15	3	41	12	33	2	35	7	23	16	29	51	16	65	4	10	3	27	17	31	5	61	18	2	13	5	13	17	17	24	48	28	18	68	39	63	44	29	26	117	51
GTF2IP23	6	70	18	130	23	46	82	101	2	31	37	63	16	182	107	93	110	38	60	35	102	52	74	11	95	63	5	117	69	152	112	145	234	305	253	262	411	250	196	656	231	53	289	562
LINC02604	2	22	4	26	13	17	38	19	2	1	24	33	6	134	15	65	21	55	6	9	7	10	37	10	12	29	5	6	32	11	20	21	13	41	30	31	46	20	47	51	19	41	14	50
LOC112268006	1	6	0	15	0	8	1	6	0	5	6	2	2	3	16	5	8	1	2	3	13	4	3	3	12	6	2	13	1	23	7	20	17	32	27	10	40	21	2	21	14	0	13	39
TYW1	41	612	44	868	150	609	698	794	24	90	380	351	168	1123	771	797	656	368	607	400	972	558	1096	149	819	445	129	686	341	2376	1676	2767	2087	2329	2205	1994	2271	2705	430	3000	1771	295	1156	3294
MIR4650-1	0	1	0	0	1	4	7	6	0	0	0	3	3	3	1	6	2	0	6	2	3	2	1	0	5	1	0	2	2	8	1	0	6	16	3	7	11	4	4	11	2	0	3	23
PMS2P4	7	45	2	102	15	56	57	71	1	24	37	45	13	144	96	111	111	48	64	32	97	64	91	16	67	37	17	112	58	181	165	183	300	300	231	174	257	418	33	389	243	6	221	538
LINC01372	4	19	2	44	5	32	25	47	2	8	14	28	5	318	24	21	32	13	40	23	57	23	42	6	33	15	6	449	11	130	97	169	91	165	147	157	168	143	41	180	83	23	75	1727
LOC105375337	3	31	0	48	10	24	31	30	1	3	5	13	3	331	22	21	29	3	36	12	44	25	36	7	38	21	6	485	14	61	36	67	79	107	102	79	119	87	54	112	65	3	29	1515
LOC105375340	0	0	0	0	0	0	0	0	0	59	0	0	0	9	0	0	0	1	0	0	0	0	0	0	0	0	0	5	0	0	0	0	1	0	0	0	1	0	0	0	0	0	0	18
LOC112267981	4	0	80	0	1	0	0	0	0	10	0	0	1	5	0	0	0	0	0	0	0	0	0	0	0	0	0	5	0	2	0	0	4	0	1	0	0	0	17	1	0	19	0	17
LOC107986741	0	0	0	0	0	0	0	0	0	0	0	0	0	0	0	0	0	0	0	0	0	0	0	0	0	0	0	2	0	0	1	0	0	0	0	0	0	0	1	0	0	4	0	0
LOC102723427	0	0	0	0	0	0	0	0	0	0	0	0	0	1	0	0	0	0	0	0	0	0	0	0	0	0	0	0	0	0	0	0	0	0	0	0	0	0	0	0	0	0	0	1
LOC105375341	0	0	29	0	0	0	0	0	0	0	0	1	0	1	1	0	1	0	0	0	0	0	0	1	0	0	1	0	1	0	0	1	0	0	0	0	0	3	0	0	0	44	0	3
LOC105375342	0	0	26	0	0	0	0	0	0	0	0	0	0	0	0	1	0	0	0	0	0	0	0	0	0	0	0	0	0	0	0	0	0	0	0	0	1	0	0	2	0	6	0	0
LOC105375343	0	0	0	0	0	0	0	0	0	0	0	0	0	0	0	0	0	0	0	0	0	0	0	0	0	0	0	0	0	0	0	0	0	0	0	0	0	0	0	0	0	0	0	1
RNU6-832P	0	0	0	0	0	0	0	0	0	0	0	0	1	0	0	0	0	0	0	0	0	0	1	0	0	0	0	0	0	0	0	0	0	0	0	0	0	0	0	0	0	0	0	0
LOC105375344	2	1	0	0	0	0	1	1	0	0	0	0	0	0	0	0	0	0	0	0	0	0	0	0	0	0	0	0	0	0	0	0	0	0	1	0	2	0	0	2	0	0	0	2
LOC105375345	0	0	0	1	0	0	0	0	0	0	0	0	0	0	0	0	0	0	0	0	0	0	0	1	0	0	0	0	0	0	0	0	0	0	2	0	0	0	0	0	0	0	0	0
LOC105375346	0	0	0	0	0	0	0	0	0	0	0	0	0	0	0	0	0	0	0	0	0	0	0	0	0	0	0	0	0	0	0	0	0	0	0	0	0	0	0	0	0	0	0	0
LOC100507468	2	1	3	0	0	4	0	2	1	8	0	1	4	49	2	9	6	1	1	0	0	0	3	0	0	3	0	5	0	10	4	6	5	8	2	8	9	8	4	8	2	0	1	24
AUTS2	72	966	55	1911	191	1170	1376	1066	89	70	962	251	213	2865	1508	1456	937	677	1242	961	951	524	2409	417	621	1514	128	796	650	4378	4867	5166	3328	4121	5664	5527	3856	4008	46	5412	2637	98	892	6156
LOC107986708	0	18	0	15	3	19	17	11	0	2	9	3	3	16	12	21	14	10	15	9	41	9	11	1	29	9	0	7	10	38	26	31	24	28	38	36	51	56	0	62	22	2	7	65
LOC107986709	10	21	6	38	2	25	40	22	0	0	17	10	4	21	20	13	26	8	40	14	43	21	49	6	29	19	2	11	5	115	134	163	81	105	107	111	76	64	0	126	60	40	22	94
LOC105375347	0	35	6	86	5	40	86	79	1	0	20	8	12	58	60	42	56	24	61	38	136	60	114	13	112	50	3	37	18	161	136	234	122	127	140	222	142	104	2	181	83	5	24	154
LOC100967223	0	0	1	0	0	0	1	0	0	2	0	1	0	2	0	1	0	0	0	0	0	0	1	0	1	0	0	0	0	0	1	1	0	1	0	0	0	0	1	0	1	0	0	0
MIR3914-1	0	0	0	0	0	0	0	0	0	0	0	0	0	0	0	0	0	0	0	0	0	0	0	0	0	0	0	0	0	0	0	0	0	0	0	0	0	0	0	0	0	0	0	0
MIR3914-2	0	0	0	0	0	0	0	0	0	0	0	0	0	0	0	0	0	0	0	0	0	0	0	0	0	0	0	0	0	0	0	0	0	0	0	0	0	0	0	0	0	0	0	0
CALN1	71	7	12	4	0	1	1	11	1	2	4	0	7	78	3	8	3	4	11	9	195	155	4	0	243	8	0	8	2	8	4	16	12	9	7	17	13	10	10	17	30	86	2	296
RPS28P6	0	1	0	0	0	0	0	0	0	0	0	0	0	2	1	0	0	0	0	0	7	3	0	0	6	0	0	0	0	1	0	0	0	0	0	0	0	0	0	0	1	0	0	3
TYW1B	62	501	45	325	134	216	336	442	17	75	130	364	57	375	352	347	303	153	276	80	505	207	525	42	332	140	73	268	119	857	646	1342	773	987	915	1196	1327	908	2140	1105	823	484	1681	1448
MIR4650-2	0	1	0	2	2	5	3	3	0	3	2	1	1	0	2	5	1	0	2	1	2	1	2	1	10	1	0	6	1	6	5	4	4	4	13	4	11	9	14	9	12	3	10	27
LOC107986723	6	17	3	15	8	10	10	11	0	8	2	29	2	9	5	8	11	3	14	2	16	3	20	1	7	6	3	8	6	17	31	42	31	30	48	25	42	29	93	56	36	19	84	57
STAG3L3	0	0	0	0	0	0	0	0	0	0	0	0	0	0	0	0	0	0	0	0	0	0	0	0	0	0	0	0	0	0	0	0	0	0	0	0	0	0	0	0	0	0	0	0
PMS2P7	14	45	10	58	13	48	43	60	4	30	32	122	15	95	73	38	63	21	44	16	82	36	74	10	35	27	20	49	24	111	118	167	137	181	141	132	174	173	39	291	148	28	213	305
PMS2P8	6	26	1	52	14	24	19	28	0	16	12	61	10	64	37	39	29	20	35	11	38	23	36	5	25	11	10	50	34	81	93	102	119	114	140	118	141	139	23	286	139	18	138	240
PMS2P6	6	31	0	34	9	31	26	21	2	18	12	75	7	49	30	37	32	6	26	13	45	28	31	3	22	12	7	33	15	85	90	112	122	133	100	93	137	136	20	219	123	19	140	224
NCF1B	187	215	62	92	64	312	112	210	34	2926	36	1513	204	315	858	85	432	144	94	73	58	61	397	44	100	85	134	221	68	94	191	312	192	749	94	217	1822	166	1691	903	1248	1057	5128	234
GTF2IRD2P1	15	101	7	222	21	53	98	144	7	23	108	95	38	447	171	170	116	52	195	108	142	83	178	23	78	185	19	223	80	419	265	494	487	459	528	428	494	665	152	750	490	154	432	1569
TRIM50	2	4	1	3	2	2	7	6	0	4	15	1	3	97	11	24	2	4	15	3	5	3	1	2	2	17	1	1	3	5	1	0	17	3	11	12	4	26	7	25	8	2	14	62
FKBP6	1	4	0	13	4	2	3	6	0	7	3	15	1	32	13	6	5	3	5	2	3	4	8	0	11	11	1	1	2	14	2	3	9	15	12	9	18	28	16	36	30	4	35	43
BAZ1B	149	2827	215	4719	577	3960	4411	4060	222	770	2146	1467	823	5970	5077	4808	3281	2438	2376	1587	3960	1535	5822	1065	2729	1695	648	2653	1396	11637	9700	13710	9472	12967	11456	10652	12232	11615	1012	14219	9744	432	3358	13632
TBL2	100	497	42	873	129	957	850	1149	68	240	241	620	149	680	1125	764	713	487	454	198	878	367	1350	272	683	443	120	325	222	1711	1389	1467	1637	1942	2021	2048	2616	2638	384	2744	1967	214	1033	2134
MLXIPL	0	1	4	0	3	1	4	4	2	4	47	1	97	2855	8	633	15	192	132	11	3	2	3	3	4	2	7	228	31	6	0	0	4	0	6	243	2	0	3	5	8	2	9	2008
BUD23	44	391	79	619	110	656	671	635	39	219	421	382	197	1543	1779	926	847	521	255	222	832	469	1055	202	781	408	96	724	293	2836	1521	2079	2400	2713	2590	2485	2381	3392	1060	3413	2350	156	1353	3530
STX1A	25	232	174	196	169	540	374	517	37	104	82	516	67	183	421	176	253	163	158	71	263	204	668	230	259	194	65	123	111	390	347	307	461	1095	974	916	1160	677	829	481	656	14	1027	372
LOC105375350	3	22	13	28	23	77	40	84	8	26	15	55	6	17	41	13	27	20	19	16	49	30	82	10	34	22	3	12	8	25	13	24	37	107	93	86	111	43	65	37	49	1	87	58
ABHD11-AS1	0	21	4	4	5	20	9	7	2	5	0	7	7	46	26	6	15	16	17	12	6	4	8	3	24	11	1	6	6	9	3	10	56	59	14	26	92	24	47	53	59	2	38	36
ABHD11	14	88	17	126	36	88	85	76	9	77	77	60	30	274	324	161	124	96	56	29	114	57	148	41	149	62	25	85	45	279	141	195	337	500	242	301	454	574	445	644	373	48	421	515
TMEM270	2	0	0	0	0	0	0	2	0	0	0	0	0	0	0	0	0	0	0	0	0	0	0	0	1	0	0	0	0	0	0	0	0	6	0	1	0	0	0	0	0	1	0	0
ELN	324	1295	259	5841	75	3011	1855	8730	427	1081	7979	110	1930	17329	5533	3135	2616	2840	6171	1884	573	143	5482	1095	310	875	177	3604	477	11942	1747	2788	6214	3121	5621	12141	4052	12755	32	2962	985	84	318	43551
ELN-AS1	1	25	1	33	6	23	28	32	1	5	13	7	6	121	22	24	23	10	16	18	20	5	33	8	3	40	1	12	18	59	36	27	38	40	68	79	53	69	1	54	23	0	15	209
EIF4H	282	1740	191	3097	580	2909	2744	2901	262	3251	1396	2051	541	4587	5469	3222	2890	1674	1344	1064	7507	3922	5025	832	6781	1295	457	2090	869	7497	5998	7101	8295	9717	8268	7225	10430	11683	1433	11446	9560	966	7156	11245
LAT2	419	1202	120	903	307	2533	923	2139	388	5191	224	5452	425	447	4221	723	2085	697	590	102	978	227	3919	152	458	227	250	576	215	1932	1714	2723	1276	3204	1778	1539	6908	2016	3161	4100	4607	3893	10613	776
LOC107986742	2	10	3	12	3	30	21	22	0	4	2	3	1	4	21	14	16	10	8	6	5	2	21	5	1	4	4	4	6	26	10	10	32	81	35	16	87	59	2	28	8	0	5	12
LOC101926943	0	18	0	42	12	36	35	43	1	3	6	12	11	38	28	38	44	7	40	11	97	41	41	5	38	5	7	39	15	86	75	135	151	133	106	86	129	113	11	236	126	0	40	196
NCF1	256	377	107	171	166	565	174	303	67	4492	82	2648	388	443	1500	134	845	259	124	142	101	99	589	80	159	93	226	390	89	216	488	604	466	1572	246	477	4087	310	4038	1521	2454	2397	10593	483
GTF2IRD2	18	164	4	613	47	113	214	575	15	65	261	217	105	1177	508	334	274	110	528	247	255	158	397	41	142	319	56	481	117	797	437	796	821	747	944	748	818	1422	220	1292	863	175	734	3013
PMS2P5	6	54	2	132	17	74	70	106	3	24	35	100	35	241	116	80	113	25	93	57	108	55	122	16	58	57	17	70	48	208	199	225	309	256	276	171	274	352	58	398	193	43	230	470
CASTOR2	20	480	32	1136	87	914	647	904	36	226	700	181	194	3578	1253	1223	537	685	577	479	1021	630	886	285	617	514	78	1714	360	1584	569	654	1107	1840	2661	2450	2089	1781	264	3424	1343	46	542	7115
LOC107986811	13	13	1	22	5	23	28	20	1	45	2	23	1	34	16	22	21	15	19	16	17	10	45	3	14	13	3	23	7	42	53	41	21	52	58	60	66	43	59	118	43	13	76	116
GTF2IRD2B	25	254	11	769	92	271	328	598	60	270	410	264	125	1560	754	527	427	197	677	349	489	298	691	93	252	533	67	749	253	1001	492	974	1029	904	1225	996	928	1477	235	1770	1051	161	801	3332
NCF1C	203	266	73	146	100	518	167	251	55	3607	60	2060	296	355	1025	98	638	201	100	98	97	79	610	66	150	81	167	343	76	179	395	479	340	1136	166	299	2471	204	2861	1206	1879	1732	8218	326
LOC107986710	7	11	1	10	4	18	10	13	1	43	4	31	2	31	18	19	16	11	8	4	19	1	17	8	12	5	2	17	5	22	25	26	24	44	41	25	41	21	40	76	28	5	62	53
PMS2P10	6	44	1	53	12	37	21	25	0	17	19	54	14	60	22	30	55	9	28	21	36	30	29	7	29	16	11	32	16	70	75	89	99	115	93	60	121	132	22	210	115	14	111	207
PMS2P2	5	41	4	99	12	25	22	44	2	29	13	89	10	74	50	36	49	12	33	13	32	25	62	6	43	29	5	36	18	84	113	164	107	169	101	137	126	115	17	162	119	12	232	233
LOC541473	8	30	3	111	13	44	44	77	3	14	28	69	11	168	119	77	49	24	96	31	84	59	55	19	75	58	11	68	31	36	28	40	65	117	83	53	166	135	96	194	108	23	104	328
TRIM73	5	15	5	31	19	25	16	32	2	11	24	19	7	209	102	24	19	6	25	21	28	13	25	2	42	25	3	22	5	16	4	8	18	40	35	20	52	52	41	44	29	25	49	190
HIP1	282	1616	172	2542	355	2363	2044	2108	256	6233	1586	6081	939	5300	4428	2948	3825	2042	1507	1320	1636	582	4319	457	636	865	550	1577	985	7788	4538	5870	6056	9120	6955	8158	12654	6649	2291	12049	10650	1735	7851	9525
CCL26	4	3	2	3	0	8	7	3	8	18	1	3	73	6	2	17	15	8	0	1	5	0	16	3	1	3	1	4	7	287	245	40	117	83	553	291	120	73	8	50	35	4	30	18
CCL24	5	54	6	58	84	70	610	258	7	9	4	33	8	44	80	45	77	52	58	13	36	5	226	39	11	28	14	11	23	197	130	249	428	1418	299	1881	477	62	15	136	350	13	283	169
RHBDD2	173	455	117	804	220	1031	668	998	57	1118	413	1646	350	946	1106	884	1118	553	170	236	543	369	1462	138	430	269	103	309	226	949	731	924	1405	2385	1667	1333	2639	1676	2860	1951	2217	1613	4929	2120
POR	984	1496	262	1286	386	2103	1902	2502	133	2614	631	2551	594	2488	2705	2494	2169	1475	445	424	2853	1543	3010	372	2439	734	244	1267	489	2911	1269	1951	3476	5519	4878	3644	7749	5568	9055	6429	6391	5243	15549	5872
RPL7L1P3	181	73	12	59	6	121	52	112	8	99	20	124	21	36	78	64	131	30	18	9	128	46	95	2	74	19	12	28	11	52	59	60	62	171	86	77	275	36	147	118	124	87	358	75
TMEM120A	487	506	114	541	103	767	670	1057	95	1480	259	1628	350	1345	1333	705	977	416	330	180	1084	498	1190	120	744	305	66	519	150	1355	937	1042	1245	1898	1469	1674	3209	2025	3307	1704	2439	3264	5491	2151
STYXL1	20	289	23	346	41	379	342	320	15	208	130	267	100	425	352	305	331	128	152	94	591	338	452	54	369	157	56	230	111	875	733	1006	967	974	1208	1053	1307	1123	93	1617	847	131	384	587
MDH2	52	709	97	1313	149	1256	1254	907	70	390	750	618	417	2534	1643	1785	1365	1187	434	406	1673	1185	1706	387	1710	532	204	1017	427	4436	2640	2979	3804	5410	4083	4068	5363	6170	303	7039	4848	123	1611	7372
GTF2IP7	0	4	0	1	2	0	0	2	0	1	6	4	2	23	0	2	3	5	1	3	5	8	1	0	15	2	0	3	1	4	10	4	23	18	15	8	8	23	6	7	7	3	27	30
LOC100996476	1	0	0	0	1	0	0	1	0	0	0	0	0	4	0	0	0	0	0	0	0	0	0	1	2	0	0	1	0	0	1	0	0	0	0	0	0	1	0	0	0	0	0	3
LOC100420548	0	0	1	5	0	1	0	0	0	0	2	2	1	7	1	4	4	0	1	4	2	0	1	0	1	4	0	1	0	2	0	2	4	1	2	4	2	5	0	8	4	0	0	7
ZP3	4	38	5	97	16	67	63	80	13	24	41	96	17	111	103	122	86	49	49	24	115	35	131	10	92	53	11	47	17	287	232	141	293	335	271	245	428	345	33	242	272	26	354	625
POMZP3	15	191	13	253	44	177	166	166	20	120	114	195	40	230	206	206	223	101	168	76	258	101	335	31	210	201	41	161	69	495	359	403	588	808	586	530	725	820	137	622	627	28	430	911
LOC105375356	40	66	6	104	28	58	57	103	7	24	29	67	29	106	79	104	75	18	95	45	98	80	82	16	78	59	10	69	45	167	224	303	226	293	311	137	159	360	49	218	292	84	324	350
LOC107986712	106	19	6	25	16	16	7	12	0	24	6	1	11	16	10	28	9	2	46	22	27	10	29	4	14	28	2	23	4	62	56	101	63	107	94	40	26	87	35	54	42	29	109	127
LOC107986713	0	0	0	0	0	0	0	0	1	1	0	0	0	0	1	0	0	0	4	0	0	0	2	0	2	0	0	0	0	1	0	2	0	4	1	0	0	7	0	4	2	0	3	2
LOC105375358	0	0	0	3	0	0	0	1	0	0	1	2	0	2	0	0	1	0	1	0	0	1	2	0	2	0	0	0	0	2	1	3	0	10	5	0	0	6	0	3	0	0	9	1
FDPSP7	2	28	2	63	9	57	22	50	3	47	8	41	4	77	64	41	68	22	20	21	83	34	78	5	49	23	5	27	15	138	87	122	111	158	139	140	149	114	16	220	101	3	87	142
DTX2P1-UPK3BP1-PMS2P11	8	86	15	171	34	110	88	123	5	88	52	122	33	227	158	141	134	61	97	54	151	98	146	24	116	78	31	98	69	304	235	258	277	408	307	314	330	332	76	562	318	49	330	468
PMS2P9	7	150	17	179	44	124	140	118	4	70	54	156	26	272	115	213	153	78	134	41	233	107	169	31	113	113	38	91	71	346	371	438	407	460	301	318	581	353	79	794	538	47	345	620
FAM185BP	17	214	26	362	95	281	287	318	22	128	80	208	97	646	205	320	326	76	337	173	432	167	245	64	252	160	51	272	141	810	851	944	932	897	1029	807	1240	963	274	1397	968	262	819	1860
LOC102723791	2	22	1	43	10	30	7	41	1	20	6	9	7	107	11	34	21	8	46	12	34	13	31	4	37	20	4	33	11	100	84	101	104	79	108	96	130	96	9	152	70	31	56	232
LOC107986714	24	71	3	82	24	67	81	137	7	191	12	244	18	68	139	62	161	47	119	21	117	39	217	2	60	41	8	44	21	129	245	373	148	178	123	86	301	117	59	296	380	87	823	70
LOC101927243	1	12	0	24	5	23	13	31	4	17	3	44	4	11	31	11	25	9	26	4	9	1	38	0	13	4	3	15	7	30	73	105	82	106	70	35	132	94	12	69	77	14	213	19
GCNT1P5	0	0	0	1	0	0	0	0	1	0	0	0	1	0	0	0	0	1	0	0	0	0	2	0	0	0	0	0	0	0	1	0	0	1	0	0	0	0	3	0	0	8	4	1
PTPN12	1821	8380	794	7378	2350	12049	10770	9896	1211	9313	1626	16191	2660	4546	8433	6108	7805	2120	4632	2604	7939	4363	11989	883	7423	2571	1070	3178	1958	17594	24136	26595	18097	29603	24450	14212	31192	12460	26488	19513	23537	10500	41476	13056
LOC105375363	44	274	12	319	100	278	329	327	11	111	35	283	55	187	231	150	274	93	139	88	209	101	416	31	193	147	33	99	54	347	392	481	301	612	654	360	841	351	528	514	467	171	583	334
APTR	45	194	28	293	75	299	274	366	18	131	90	245	74	290	343	164	253	80	181	95	264	149	416	41	231	156	34	123	53	553	510	452	546	775	692	343	789	620	935	683	538	283	776	565
LOC105375368	2	4	1	1	3	3	4	3	0	3	1	1	0	7	2	1	7	0	46	8	1	1	3	0	9	48	0	1	0	24	5	2	2	12	15	5	3	8	22	22	9	7	17	5
MAGI2	120	350	79	483	45	275	428	319	49	90	456	76	124	1105	280	539	244	155	1021	427	161	77	409	38	112	1317	37	394	123	1530	1943	1826	2475	1283	1662	1689	1076	2578	591	2826	1069	1425	700	3407
RPL13AP17	0	0	0	8	0	6	3	2	0	0	2	1	0	14	1	7	3	0	15	7	1	0	2	1	0	18	0	18	2	26	17	21	37	11	9	7	0	26	0	26	18	0	15	32
MAGI2-AS2	0	1	0	3	0	1	1	1	0	0	0	1	0	2	1	6	1	1	5	1	1	0	2	0	0	8	0	7	0	4	7	4	6	1	13	7	8	12	0	11	3	0	0	2
LOC105375366	1	19	0	33	4	21	19	32	1	0	7	6	3	24	14	21	7	5	76	14	17	2	24	2	1	28	1	7	3	64	164	73	123	75	116	65	63	120	0	140	48	0	45	117
MAGI2-AS3	39	1046	143	1538	92	1021	1512	1726	110	102	590	251	430	2035	933	1505	898	393	3127	1148	698	168	1764	235	146	1618	124	927	412	5452	7304	6347	6340	5085	5679	4536	3200	6866	23	6913	3263	37	1714	7344
NUP35P2	33	2	0	3	0	2	1	0	0	0	0	0	0	4	3	0	0	0	2	1	0	1	1	0	0	1	0	0	0	9	24	19	6	2	12	5	2	8	0	4	0	0	6	11
LOC105375369	0	0	0	0	0	1	0	2	0	0	0	0	0	3	0	0	0	0	0	0	2	0	2	1	1	0	0	0	1	1	3	0	0	0	2	1	1	0	2	0	1	0	1	2
LOC105375370	0	0	27	0	0	0	0	0	0	4	1	0	0	0	0	0	1	0	0	0	0	0	0	0	0	0	0	0	0	7	9	3	3	0	4	0	5	1	4	2	0	5	1	6
LOC105375371	0	0	0	0	0	0	0	0	0	0	0	0	0	0	0	0	0	0	0	0	0	0	0	0	1	1	0	0	0	0	0	0	1	0	0	0	0	0	0	0	0	0	0	0
LOC105375372	33	0	0	1	0	0	0	0	0	0	0	0	1	0	0	0	0	0	0	0	0	0	0	0	0	0	0	0	0	0	0	0	0	0	0	0	0	3	0	0	0	7	0	0
GNAI1	66	1060	71	1620	223	1902	1526	1425	76	135	376	211	209	1551	1161	1325	705	380	682	435	4088	2405	2314	157	2901	196	126	639	409	3509	4325	4912	3568	4891	4220	2609	5036	4270	141	3444	2726	603	1210	4039
LOC107986743	0	1	51	0	0	0	0	2	0	3	0	0	0	3	0	3	0	0	1	0	1	1	0	0	2	0	0	8	0	1	4	3	3	5	1	0	4	2	1	3	1	0	1	5
LOC107986744	0	0	0	0	0	0	0	1	0	0	0	0	0	1	1	0	0	0	0	0	0	0	0	0	1	0	0	0	0	0	1	0	3	1	0	0	2	0	0	0	0	0	1	1
LOC105375373	1	0	1	0	0	0	0	0	0	0	0	0	0	2	0	0	0	1	0	0	0	1	0	0	0	0	0	0	0	0	1	0	0	2	0	0	0	3	0	0	1	4	0	3
LOC101927269	0	0	2	0	0	1	5	4	0	0	0	0	0	0	0	0	1	0	5	0	2	0	2	0	0	0	0	7	0	4	1	2	10	6	4	3	5	21	0	3	4	0	0	13
GNAT3	4	0	0	3	1	0	10	4	0	0	1	0	2	0	0	0	5	0	12	2	6	1	0	0	0	1	0	1	1	10	9	3	10	15	3	14	6	20	1	2	3	8	0	58
LOC107986812	2	1	0	0	0	2	7	5	0	1	5	0	6	4	2	7	17	1	11	3	7	3	0	0	8	0	0	0	2	30	9	20	19	30	19	42	8	54	0	14	23	0	8	106
CD36	131	1265	45	2336	273	1269	3402	4112	63	205	1279	1067	3561	15750	1982	35542	1148	7076	4614	2402	2041	1249	4457	677	240	109	357	6539	1080	5538	5275	20162	12682	9748	6731	14750	13839	7912	241	15354	17648	360	738	48561
SEMA3C	171	1277	90	2408	580	2452	1618	2861	615	564	2178	503	1291	4621	1078	5506	3842	1997	6099	2212	4021	2912	1817	669	4053	16562	169	2279	189	17387	34970	6330	5847	9033	5706	9926	3196	6581	243	13297	9269	318	7982	37794
LOC105369146	0	1	1	0	0	1	1	1	0	1	0	0	21	0	0	1	0	0	0	0	0	1	0	0	0	0	0	0	0	0	1	0	0	0	2	0	0	3	35	0	2	0	2	4
LOC100128317	14	4	302	1	0	2	3	5	1	7	0	1	0	7	3	1	2	1	0	1	1	0	2	0	2	1	3	8	0	2	10	0	19	8	9	0	33	1	3	2	16	11	29	1
DDX43P3	12	0	2	0	0	0	0	0	0	0	0	0	0	0	0	1	1	0	0	0	0	0	0	0	0	1	0	0	0	0	0	1	1	1	0	0	2	1	0	0	0	2	0	0
CACNA2D1	59	1583	91	2756	74	2422	3434	3051	72	88	913	483	818	7853	1474	2544	1608	745	2393	1192	1338	559	3589	511	407	782	266	5625	863	7623	8476	11188	11294	8985	11027	8710	7416	6322	49	8587	6583	137	1669	28111
LOC101927356	1	14	28	81	1	38	67	82	1	1	11	4	6	108	28	39	17	16	33	24	25	19	74	12	11	15	6	50	25	142	207	387	378	354	292	231	338	178	2	236	188	6	55	503
LOC107986813	110	195	51	366	10	182	480	272	9	9	47	40	54	561	133	289	163	65	216	168	167	76	383	46	41	99	38	384	152	931	826	1237	1175	1160	1752	929	1134	830	23	849	776	40	204	1940
LOC105375376	0	1	0	0	0	1	0	0	0	0	1	0	0	2	2	1	0	0	3	0	1	0	0	0	0	0	1	0	0	0	0	1	0	0	1	0	1	6	2	1	1	1	5	1
PCLO	72	48	114	37	3	20	79	55	12	21	13	6	8	503	4	18	70	9	16	16	166	108	3	2	82	19	2	102	22	333	172	42	97	301	167	442	87	315	27	135	157	146	173	685
LOC105375377	0	0	0	0	0	0	0	0	0	0	0	0	2	0	0	0	0	0	0	0	0	0	0	0	0	0	0	0	0	0	0	0	0	0	0	0	0	0	0	0	0	3	0	0
SEMA3E	80	22	9	8	4	10	16	7	2	15	5	15	4	207	6	31	54	9	1083	457	24	7	17	3	36	237	2	28	10	235	124	101	145	149	158	336	203	206	84	153	235	160	170	470
LOC107986745	0	0	0	1	0	0	0	1	0	0	0	0	0	3	0	0	0	0	0	0	0	0	0	0	0	0	0	0	1	1	0	0	0	0	0	1	0	0	0	0	0	0	1	3
SEMA3A	29	414	48	403	8	140	737	934	35	28	104	7	88	253	24	533	384	29	1183	191	585	9	35	8	139	1239	12	552	43	5130	4389	1045	1733	2196	1499	6197	782	2454	14	756	1145	111	160	1062
LOC101927378	33	0	6	0	6	0	0	0	0	7	0	0	1	0	0	0	0	0	0	0	0	0	0	0	6	1	0	0	0	0	1	1	5	2	4	3	7	4	25	6	4	10	15	4
HMGN2P11	0	0	0	1	0	0	0	0	0	1	0	1	0	0	0	2	2	0	0	0	0	0	0	0	0	0	0	0	1	0	2	0	0	1	1	1	0	3	0	0	1	0	1	1
LINC00972	0	0	15	0	0	0	0	0	0	0	0	0	0	0	0	0	0	0	0	0	0	0	0	0	3	15	0	0	0	0	0	0	0	0	0	0	0	6	0	1	0	6	0	0
SOCS5P1	0	0	0	0	0	0	0	0	0	0	0	0	0	0	0	0	0	0	0	0	0	0	0	0	0	0	0	0	0	0	0	0	0	0	0	0	0	0	1	0	0	13	0	0
LOC112268007	33	5	7	7	0	5	5	7	8	1	3	1	2	18	2	16	16	2	14	8	7	1	5	1	0	3	0	7	0	53	35	32	76	25	21	44	13	19	39	10	15	2	8	115
LOC107986814	6	1	5	2	0	0	2	2	0	0	0	0	2	4	2	9	2	4	6	3	2	0	0	0	1	2	0	5	2	25	12	25	26	7	5	30	5	13	1	4	9	2	2	48
LOC112268008	2	44	2	27	3	24	44	80	2	0	43	5	11	178	56	189	98	33	131	70	47	12	45	8	25	29	3	107	15	167	191	267	164	55	186	588	33	34	1	92	64	1	51	529
LOC101927420	0	5	0	7	0	5	3	3	0	1	1	1	11	10	3	9	10	4	7	5	5	0	8	2	5	3	0	3	2	10	15	31	14	24	28	22	19	37	3	19	13	0	9	27
TMEM243	14	350	26	769	63	730	644	772	53	65	182	201	151	694	676	394	427	172	493	241	434	145	778	100	247	179	81	258	155	1469	2045	1616	1619	1742	2183	1300	1638	1782	100	1716	1287	35	608	1547
TP53TG1	3	52	2	120	5	60	109	68	4	14	94	22	78	139	164	96	83	51	78	29	256	128	91	15	81	11	10	85	16	247	273	251	461	289	249	225	248	588	17	468	337	2	141	449
CROT	17	278	17	584	53	269	340	425	10	22	176	105	71	435	387	377	392	141	693	259	1564	1068	628	85	1007	203	49	351	180	1589	1485	2158	1816	1837	1969	1238	1839	2322	74	2123	1477	250	882	2199
ABCB1	104	287	71	69	6	206	376	163	42	77	97	45	128	263	306	266	456	80	493	205	194	83	191	20	65	28	55	271	112	1192	477	542	2222	1428	1267	1421	692	1571	65	866	1239	580	346	1375
HNRNPA1P9	1	0	0	1	0	3	2	2	0	0	1	0	2	0	0	1	4	2	5	2	1	0	1	3	0	0	0	0	1	6	6	13	20	9	18	4	12	33	0	10	12	0	6	9
RUNDC3B	27	166	66	72	6	86	154	75	74	11	42	55	31	136	114	125	149	35	214	88	112	44	93	13	65	18	23	201	77	482	486	375	1026	662	674	551	392	885	70	592	656	40	233	601
ADAM22	75	204	6	262	24	180	202	112	16	57	160	76	62	1805	171	286	219	98	1363	420	157	39	185	37	68	126	37	621	115	605	519	716	1044	762	892	787	630	1234	136	869	742	278	331	3511
LOC105375386	1	1	5	4	2	5	6	1	0	10	3	3	2	35	3	7	3	0	14	5	2	0	3	1	5	4	0	9	2	25	14	18	42	26	42	17	24	23	20	35	14	7	17	100
STEAP4	3464	13081	733	3681	1396	5265	1231	2231	1204	6094	3575	9285	2471	6208	6514	8141	5964	1755	12492	7859	17996	6916	7825	472	5342	7474	936	7367	3416	20776	25022	14940	27583	5567	11335	16611	30391	12761	50075	16878	15803	48059	54522	18558
LOC107986815	0	2	0	1	0	1	0	0	0	0	0	0	1	0	0	0	0	0	2	0	0	1	0	0	0	0	0	0	1	2	5	0	3	4	1	0	0	1	190	1	1	1	0	0
EIF4A1P13	0	2	0	4	0	7	2	4	0	1	1	3	2	0	0	3	0	16	3	3	15	6	8	1	5	0	2	0	1	13	14	11	10	13	10	6	9	10	4	2	10	2	15	7
LOC100419447	0	1	0	0	0	1	3	1	0	12	1	0	1	2	0	5	1	3	3	0	1	1	4	0	1	0	1	0	0	9	5	14	11	15	10	6	5	4	1	14	6	0	2	6
KPNA2P2	0	20	22	11	6	14	26	8	0	4	0	9	3	9	15	14	8	11	10	3	18	13	11	4	15	6	7	14	4	68	139	135	68	102	78	80	100	62	23	107	94	12	32	36
EEF1A1P28	35	4	4	6	0	5	0	1	0	1	1	0	9	5	3	6	5	2	3	2	11	2	7	2	3	2	1	6	0	18	10	13	10	14	19	18	23	11	130	9	2	2	11	7
LOC107986816	0	1	8	0	1	0	0	0	0	2	1	0	0	1	1	0	0	0	0	0	0	0	0	0	3	6	0	0	0	0	0	1	0	0	0	0	0	2	10	1	0	1	0	0
ZNF804B	25	0	12	0	1	0	1	3	0	1	0	0	4	0	0	0	0	0	1	0	0	0	0	1	7	9	0	0	0	0	1	3	0	1	0	0	0	0	12	0	0	68	2	0
TEX47	1	0	17	0	0	0	0	0	0	3	0	0	4	0	0	0	0	0	0	0	0	0	0	0	2	1	0	0	0	1	0	2	0	0	1	0	0	0	1	0	0	2	0	0
LOC105375387	2	0	19	21	0	4	2	6	18	1	2	1	0	19	2	5	6	0	9	5	4	0	14	0	0	4	0	6	2	39	51	76	13	37	31	15	10	19	1	24	14	1007	39	74
LOC107986817	0	0	0	2	0	1	0	0	0	0	0	0	0	6	3	6	2	3	0	0	4	0	1	2	0	1	0	0	0	13	12	10	0	6	8	2	6	0	0	3	0	0	3	22
STEAP2-AS1	1	4	1	7	3	19	7	28	2	0	6	2	9	11	19	24	6	3	7	3	7	3	7	1	3	21	0	17	2	87	96	93	22	36	82	37	28	16	0	74	18	1	39	44
DPY19L2P4	0	9	0	21	3	14	10	15	0	5	1	3	2	10	7	27	7	7	16	12	19	7	16	1	3	11	2	11	3	68	63	90	56	48	58	31	55	18	4	93	52	2	29	59
STEAP2	140	5497	132	4499	1061	6618	4457	6291	284	335	784	1371	1057	1022	2031	3805	3539	910	1879	883	2848	392	4633	551	667	6793	148	1553	368	25824	54636	43062	9502	10285	20914	13717	7226	3105	71	13219	4272	176	6315	7999
LOC107986819	5	99	1	78	30	119	81	218	0	0	12	12	6	17	25	48	52	20	15	11	39	6	58	9	9	51	1	38	12	519	674	679	172	140	576	390	115	40	2	135	50	36	65	123
CFAP69	54	3411	111	1559	377	2648	1951	3085	205	265	375	299	372	588	888	1440	1481	225	981	378	961	270	1503	303	156	1319	73	1460	238	12967	15730	13521	5489	3722	8555	9865	2923	1610	75	2846	2233	65	5332	4825
LOC101927446	2	8	2	13	14	31	6	12	0	2	0	4	3	1	7	8	3	2	5	3	3	1	8	0	2	1	0	2	1	136	53	65	17	43	64	40	45	13	9	15	8	2	47	21
GTPBP10	91	682	97	919	166	834	1027	961	90	105	186	456	240	640	415	710	682	197	874	385	1299	583	1088	143	880	317	122	594	244	2653	3323	2907	2447	3267	2913	2099	3418	2634	1076	2667	1772	126	1895	2891
LOC112267985	52	14	1	13	3	13	18	19	0	1	0	3	8	7	2	7	7	1	11	5	7	5	17	4	15	6	1	20	3	46	83	41	21	24	58	47	52	18	14	15	8	12	10	42
LOC101409256	0	16	11	7	4	22	10	8	0	4	0	10	0	5	4	6	13	5	8	6	10	1	9	1	7	6	2	10	2	46	35	33	7	30	46	30	58	10	10	18	22	3	7	37
LOC102723899	3	5	20	22	5	16	10	15	0	9	5	2	5	11	2	18	11	2	8	16	12	5	14	2	4	13	0	15	0	60	91	100	75	52	79	34	67	37	0	64	32	3	57	74
LOC105375392	3	13	1	24	0	3	20	3	1	3	11	4	2	13	6	9	15	7	5	3	6	1	15	0	1	3	0	6	9	51	94	50	86	38	22	19	8	24	8	36	34	0	20	30
LOC107986716	0	1	0	6	0	0	1	4	0	0	1	0	0	0	2	3	1	0	1	0	1	1	3	1	1	0	0	4	1	3	11	8	4	3	14	1	1	1	1	2	3	0	0	4
LOC101927473	20	3	1	13	1	0	4	4	0	0	7	0	0	3	3	8	2	1	0	1	2	1	1	0	2	1	0	0	4	17	37	25	23	13	16	4	4	11	2	26	16	227	6	16
MTERF1	11	271	25	392	59	272	344	371	17	23	55	102	66	226	168	239	244	74	280	116	415	167	409	38	265	96	40	194	93	865	1003	1155	920	993	1176	722	962	760	54	854	627	20	413	794
CYP51A1	22	526	26	678	68	612	1003	436	23	124	412	205	264	662	569	977	391	301	291	214	832	653	836	109	686	291	49	399	126	1682	1856	1889	1849	2110	1734	1392	1453	1970	288	1281	1383	140	539	1093
CYP51A1-AS1	5	10	124	37	4	12	19	29	1	5	15	4	13	38	23	25	12	9	24	14	10	7	20	6	13	6	5	15	5	51	34	35	53	42	70	38	59	69	11	68	49	818	33	78
LRRD1	80	12	96	25	1	8	12	11	0	1	5	2	33	11	11	23	10	1	15	4	9	5	17	2	5	6	0	7	5	29	43	37	57	23	69	28	23	46	19	66	26	157	10	62
KRIT1	55	1542	313	2516	285	1639	2515	2404	75	208	592	599	478	1991	1339	1773	1345	609	1816	822	2703	1301	2420	343	1425	854	300	1141	680	6905	8497	9072	7690	7930	9231	6586	7846	6724	279	9059	5840	177	2862	8094
ANKIB1	179	1792	128	3782	286	2704	3933	3219	121	383	1113	875	736	2624	2146	2568	1954	971	2362	1096	3308	1728	3557	421	1868	774	325	1762	746	6585	7627	9366	8177	7889	8082	6628	8216	7247	767	10556	6531	597	3521	8595
TMBIM7P	18	0	0	0	0	1	0	1	0	0	2	0	6	0	0	0	3	0	0	0	3	0	0	0	1	0	0	0	2	1	1	4	0	3	2	2	5	1	2	1	0	13	0	6
GATAD1	40	699	344	1946	230	985	1278	1127	1752	251	540	381	334	2646	946	1452	2558	541	1103	659	984	507	1431	234	387	595	151	969	490	4200	4469	4078	4359	4429	5143	4109	5407	5477	712	5823	3762	135	1859	7220
ERVW-1	3	59	3	157	26	83	94	107	4	4	32	14	11	218	101	103	133	27	110	45	54	20	94	23	20	48	4	70	25	204	131	179	129	248	181	251	294	134	3	193	138	0	41	372
RBM48	17	321	36	453	55	390	452	370	15	70	88	175	63	296	255	295	316	146	267	126	370	174	548	54	265	154	55	212	129	977	852	1113	721	975	1263	964	1372	687	225	1087	688	110	369	1162
LOC105375397	0	2	0	4	1	1	10	9	0	1	2	0	0	2	2	0	5	0	6	0	2	1	6	2	2	5	0	0	0	12	3	3	11	5	11	9	9	6	1	2	7	0	0	3
CDK6	136	2068	333	3900	537	4658	6801	4937	219	373	985	783	557	1678	2013	2340	2352	930	1799	1238	5704	2125	4456	755	3673	420	266	1024	746	10698	16882	13752	13721	15833	9609	10127	13067	10586	532	12458	9961	222	4338	7773
LOC112268009	18	170	7	438	46	317	471	648	19	508	75	45	36	214	249	344	211	72	267	145	631	216	308	41	298	43	28	158	119	1054	1833	1729	2133	1345	1042	1142	1963	1692	64	1610	1314	100	597	1038
LOC101927497	0	0	0	0	0	2	4	3	0	0	2	1	0	4	2	2	0	0	3	2	2	3	3	1	0	0	0	1	1	5	9	6	7	10	8	7	7	7	1	3	6	2	3	8
HEPACAM2	0	4	0	1	0	2	1	2	0	19	0	0	0	7	3	3	1	0	1	3	2	0	2	0	3	8	0	5	0	17	4	4	1	6	2	7	4	3	15	12	0	4	8	13
MIR653	0	0	0	0	0	0	0	0	0	0	0	0	0	0	0	0	0	0	1	0	0	0	0	0	0	0	0	0	0	0	0	0	0	0	0	1	0	0	0	0	0	0	0	4
MIR489	0	0	0	0	0	0	0	0	0	0	0	0	0	0	0	0	0	0	0	0	0	0	0	0	0	0	0	0	0	0	0	0	0	0	0	0	0	0	0	0	0	0	0	3
LOC105375400	0	0	4	3	0	0	0	2	0	2	0	0	1	3	1	3	1	1	16	1	4	0	2	0	0	2	0	0	0	7	5	2	8	3	5	8	0	3	0	5	3	67	3	19
RPS27P17	31	3	27	4	1	3	1	2	0	2	1	3	6	0	1	6	1	3	5	1	6	7	10	2	7	3	1	4	1	29	41	46	49	41	40	35	44	42	0	15	27	2	29	37
MIR4652	0	0	0	0	0	0	0	0	0	0	0	0	0	0	0	0	0	0	0	0	0	0	0	0	0	0	0	0	0	0	0	0	0	0	0	0	0	0	0	0	0	0	0	0
NDUFAF4P2	0	0	3	1	0	4	0	0	0	1	0	0	3	0	0	1	0	0	0	0	2	2	1	0	0	5	0	0	0	2	2	1	1	5	5	1	3	0	1	1	3	0	0	1
TFPI2	74	591	144	94	61	6429	809	187	171	70	28	52	226	45	48	298	511	317	31	41	196	21	118	170	110	36	7	71	28	1038	1108	586	230	25588	5074	921	8995	532	70	562	239	51	7337	136
LOC105375401	0	0	0	0	0	0	0	0	0	0	0	0	0	0	0	0	0	0	0	0	0	0	0	0	0	0	0	0	0	0	0	0	0	0	0	0	4	1	0	0	0	0	4	0
GNGT1	0	0	0	0	0	0	0	0	0	1	0	0	0	0	0	0	0	0	0	0	0	0	0	0	0	0	0	0	0	1	0	0	0	0	1	0	0	0	1	0	0	1	2	0
LOC105375402	0	0	0	0	2	4	1	1	1	2	0	0	2	0	0	1	2	0	0	0	0	0	2	0	0	0	0	0	0	3	2	7	15	8	8	4	3	10	1	9	4	1	3	6
BET1	15	283	28	570	78	520	431	490	83	36	148	129	115	330	302	404	357	143	277	97	443	141	526	95	255	191	51	206	101	1560	3062	1854	1760	1785	2716	1307	1761	1701	30	1808	1131	15	701	1028
LOC112267858	2	40	14	143	4	47	49	81	3	5	52	7	4	38	19	35	32	23	52	31	11	1	109	19	2	71	1	33	16	263	442	359	337	249	282	199	243	379	18	284	161	13	96	255
LOC107986821	12	29	48	148	15	43	75	116	26	11	35	6	4	22	36	36	57	19	55	24	12	9	133	19	6	77	3	10	23	203	304	383	241	185	250	151	265	357	7	268	126	15	58	200
COL1A2-AS1	0	5	2	60	2	16	15	34	0	1	11	4	2	20	35	9	16	4	22	13	2	5	49	16	1	28	2	5	8	59	162	147	123	85	106	59	99	170	1	95	61	15	32	54
COL1A2	4130	224265	5918	1214109	29305	195067	626182	746036	8517	20252	369758	42471	24890	169868	518210	319703	207322	322898	152570	77321	113126	52661	542702	270249	29332	75193	32736	88315	182421	761048	949562	721452	1418269	775855	1258607	1001031	729003	2936588	1604	2999948	1083655	930	22420	1532421
LOC105375404	8	67	18	124	5	86	113	106	4	2	13	15	15	78	44	83	58	19	95	44	76	38	111	8	37	44	10	91	27	203	174	215	198	162	210	167	165	152	6	194	120	4	45	232
SGCE	17	953	24	1948	139	1498	1918	2028	24	142	507	263	221	1390	788	1191	623	436	758	530	687	92	1969	166	147	279	70	991	352	3992	5456	5503	5847	4496	6177	4166	4866	4032	237	5510	2912	36	720	6586
PEG10	31	255	17	728	172	392	765	339	3	105	276	74	43	624	221	365	81	258	134	103	114	22	293	97	83	12	33	687	147	454	438	266	1556	536	735	571	1771	872	66	1433	886	24	70	2077
GRPEL2P3	22	0	0	0	0	0	0	0	0	0	0	0	0	0	0	2	0	0	0	0	2	1	0	0	6	1	0	0	0	4	0	1	3	4	3	1	2	3	0	3	4	23	3	1
ARF1P1	0	0	0	0	0	1	1	1	0	1	0	0	0	0	0	2	0	0	0	0	0	0	0	1	0	0	0	0	0	0	0	0	1	1	0	0	0	0	45	0	0	0	0	0
PPP1R9A	8	45	14	27	8	17	15	13	3	53	109	4	48	973	26	203	72	30	97	116	27	8	15	4	21	14	7	612	17	592	28	48	259	174	75	648	28	113	45	136	213	195	260	3248
HINT1P2	0	0	0	0	0	0	0	0	0	0	1	0	0	5	0	1	0	0	0	1	0	0	0	0	0	0	0	2	1	6	1	0	1	3	1	5	0	1	0	2	6	0	3	20
LOC105375405	5	2	3	2	0	1	0	2	0	1	7	0	1	22	6	4	4	1	3	3	0	0	0	0	1	1	0	20	0	11	2	11	16	4	4	13	3	10	0	14	6	1	9	76
PON1	6	1	10	12	0	3	1	3	0	1	1	0	2	26	0	7	15	2	7	2	2	0	0	0	0	3	0	17	2	16	9	19	26	9	21	10	8	27	2	6	15	9	16	76
LOC100533722	1	9	21	22	4	4	7	5	0	0	6	1	1	47	10	23	12	11	36	8	14	0	4	2	4	3	2	78	8	37	7	11	28	16	41	19	45	83	5	52	19	6	11	45
PON3	2	25	32	110	9	39	68	35	6	7	43	6	14	188	42	150	62	36	101	27	62	38	37	2	13	9	9	149	43	201	37	117	247	112	481	123	298	579	0	369	156	0	104	280
LOC107986822	0	0	0	7	0	0	2	3	0	1	4	0	1	12	0	12	1	2	5	3	3	2	0	0	1	0	1	2	3	3	4	7	7	13	14	11	10	28	2	10	5	0	0	14
LOC107986823	10	0	279	3	3	1	3	3	1	1	0	0	1	14	1	5	2	3	6	2	5	0	2	0	3	1	0	9	1	9	2	7	18	10	14	2	7	15	28	6	5	1	0	11
ASB4	41	0	5	4	1	2	0	1	9	2	0	0	1	45	1	8	4	0	6	1	0	0	1	0	0	1	0	117	1	10	1	5	4	1	13	2	4	29	231	2	3	1	1	154
PDK4	36	362	36	261	138	541	743	1823	21	160	1555	453	3523	3997	303	15885	776	3014	3572	1567	1553	60	871	287	72	269	109	6141	518	2028	945	4688	2582	1988	3299	2588	6755	5530	186	8587	6884	68	907	31126
LOC107986824	15	5	2	12	3	8	11	25	1	6	4	5	16	42	0	13	12	7	67	15	17	3	20	2	3	5	2	23	15	19	9	66	30	47	85	42	100	31	8	78	16	394	16	86
LOC107986746	0	1	1	0	0	0	0	0	0	1	0	0	1	0	0	0	1	0	1	0	0	0	0	0	0	0	0	0	1	0	0	2	0	0	1	0	2	0	0	0	0	0	0	0
LOC105375409	1	0	3	0	3	0	0	0	0	14	0	0	0	0	0	0	0	0	3	1	1	0	1	0	0	0	0	6	0	2	10	5	8	7	5	10	15	8	3	13	5	17	14	6
DYNC1I1	21	96	15	173	14	125	173	129	4	28	141	32	35	401	241	156	101	79	698	218	84	58	134	29	96	64	44	148	85	529	351	338	497	401	451	408	464	931	56	698	521	113	245	927
SLC25A13	122	442	92	1108	122	764	1167	860	76	2173	292	5100	356	832	1654	1133	1297	560	816	480	1735	1051	1951	162	1340	338	212	541	322	3457	3034	4264	4428	4312	3347	2701	3904	4574	4073	5061	5552	1151	13918	3109
MIR591	3	6	0	6	3	9	8	1	0	17	3	51	1	9	10	5	10	6	11	8	16	2	23	3	6	0	3	2	2	17	18	40	35	43	33	28	35	26	50	71	72	20	280	35
LOC105375410	0	1	73	0	0	0	0	0	181	2	0	0	0	1	0	1	26	0	2	2	0	0	0	0	0	1	1	2	0	2	1	0	2	0	2	0	0	0	0	0	1	1	1	6
LOC105375411	0	0	0	0	0	0	0	0	0	0	0	0	0	0	0	0	0	0	3	0	0	0	0	0	1	0	0	0	0	0	5	1	1	0	3	0	0	0	1	1	0	1	0	1
LOC105375412	0	0	4	0	0	0	0	1	15	0	0	0	0	0	0	1	6	0	0	0	1	0	0	0	0	0	0	0	0	1	1	0	1	0	2	1	0	0	0	2	0	0	0	2
LOC105375414	0	0	0	0	0	0	0	0	0	0	0	0	0	10	0	0	0	0	0	3	0	0	0	0	0	0	0	0	0	0	0	0	0	0	0	2	2	2	0	4	2	0	3	17
DLX5	1	17	0	24	2	14	5	3	3	1	72	2	23	373	54	34	29	14	275	80	385	128	11	3	98	19	2	14	9	57	28	25	73	25	18	45	44	420	3	231	64	22	34	224
LOC107984034	13	16	1	9	4	28	10	13	7	21	1	73	5	3	6	16	35	5	20	7	20	12	38	2	18	4	2	21	1	32	33	39	38	29	30	8	82	19	100	32	50	68	117	28
LOC105375417	15	16	2	19	9	32	8	17	3	17	1	114	3	10	13	24	49	5	18	8	27	12	23	2	33	6	3	13	5	44	58	56	47	48	48	30	118	46	125	65	64	97	149	56
RPL7AP40	0	1	0	0	0	0	0	0	0	0	0	3	0	0	1	0	1	0	0	0	1	0	0	0	2	1	0	0	0	0	2	0	1	1	1	2	2	4	0	0	3	17	6	1
LOC107986826	0	0	0	0	1	0	0	0	0	1	0	0	0	0	0	0	0	0	0	0	0	0	0	0	1	0	0	0	0	0	0	0	0	4	0	0	0	0	0	2	0	3	0	0
LOC105375416	0	0	1	0	0	0	0	0	0	0	0	0	0	0	0	0	0	0	0	0	0	0	0	0	0	0	0	0	0	0	0	0	0	0	0	0	1	0	0	0	2	0	0	0
AP1S2P1	0	0	0	0	0	0	0	0	0	0	1	0	0	0	0	0	0	0	0	0	0	0	0	0	8	1	0	4	0	0	0	0	0	0	0	0	0	0	0	0	0	14	0	0
TAC1	0	6	2	0	0	8	5	1	2	1	5	0	107	10	2	2	12	3	13	24	0	0	21	0	1	7	0	4	0	99	43	1	15	17	5	50	9	0	0	2	1	0	31	35
ASNS	2	9	6	19	3	17	18	20	5	13	18	9	8	63	34	36	37	9	21	5	17	17	33	12	39	20	1	7	10	48	52	61	65	90	48	35	65	70	37	66	36	18	50	64
CZ1P-ASNS	0	18	1	31	5	20	14	18	0	0	16	8	11	64	28	44	37	8	49	16	22	22	51	1	33	22	3	16	12	48	27	33	65	102	80	58	97	112	7	156	87	0	50	215
SNRPCP9	0	8	0	9	2	0	1	1	0	1	6	5	4	10	3	8	14	1	22	6	8	3	14	2	14	2	2	5	3	23	11	11	12	25	12	29	49	34	3	46	27	1	15	58
RPS3AP29	0	19	0	7	1	1	9	0	1	0	10	5	0	21	4	18	13	4	41	11	10	8	14	3	19	16	3	12	2	25	23	28	24	49	17	40	61	57	0	59	29	2	18	76
MIR5692A1	0	3	0	6	1	2	9	7	0	0	0	0	0	4	0	3	3	0	5	5	12	8	10	1	6	0	1	0	0	16	9	12	7	12	10	12	22	14	1	14	14	0	7	25
MIR5692C2	1	9	0	13	1	4	5	23	0	0	2	1	0	2	1	7	11	2	15	4	17	12	7	1	14	3	2	9	2	23	18	30	33	16	24	34	29	30	0	32	26	0	19	50
CCZ1P-OR7E38P	7	73	9	107	16	113	141	123	7	30	44	34	37	118	124	132	106	52	79	32	150	165	140	14	155	33	16	94	32	325	239	292	355	303	376	267	350	322	19	507	302	3	187	457
RN7SL478P	0	0	0	2	1	0	0	0	0	0	0	0	0	0	0	0	0	1	0	0	0	0	0	0	0	0	1	0	0	1	0	0	0	0	0	3	0	2	1	0	0	0	3	0
LMTK2	1082	834	220	1118	353	1411	1036	1128	107	1940	571	2851	515	2185	1612	1108	1792	559	620	446	2307	1845	1516	249	3685	519	191	930	431	2280	1224	2000	1501	3310	2213	2039	4072	1649	14215	2754	2791	3757	8752	4311
BAIAP2L1	18	188	25	520	148	339	366	450	27	230	123	522	77	420	437	340	375	126	148	126	1145	681	636	56	869	86	64	182	148	733	788	716	826	1295	1377	1042	957	1565	293	1063	954	77	1052	1047
RPS26P33	0	0	0	0	0	0	0	0	0	0	0	0	0	0	0	0	0	0	1	0	0	0	0	0	1	0	0	0	0	0	0	0	0	0	0	0	0	1	1	0	0	0	1	0
NPTX2	23	781	12	1336	66	635	1320	1060	22	87	550	143	267	50	688	157	127	145	193	111	417	185	924	78	101	59	18	40	204	1355	722	508	972	379	1078	1151	1020	8604	10	723	409	1	90	424
LOC105375419	0	0	0	0	0	0	0	1	0	1	0	0	0	0	1	0	0	0	0	0	0	1	0	0	0	0	0	4	0	0	0	0	0	0	0	0	0	0	21	0	0	0	0	0
LOC105375418	0	0	0	0	0	0	1	0	0	0	0	0	0	0	0	0	0	0	0	0	0	0	0	0	0	0	0	0	0	0	0	0	0	0	0	0	0	0	4	0	0	0	0	0
RNU6-393P	0	0	0	0	0	0	0	1	0	1	0	0	0	0	0	0	0	0	0	0	0	0	0	0	0	0	0	0	0	0	0	0	0	0	0	0	0	0	0	0	0	0	0	0
TMEM130	4	3	1	6	0	6	2	13	0	6	11	2	0	21	11	4	1	4	3	4	0	0	3	2	0	2	3	15	3	3	0	1	40	2	4	0	3	64	0	23	6	1	0	56
TRRAP	147	4179	223	6241	773	4640	6057	5162	227	889	2763	1867	1548	8926	6636	6561	5064	3010	3190	2416	4715	2563	7577	1432	2959	3113	847	3789	2609	15555	8412	14980	11144	17424	16328	16454	20856	13762	959	26081	15137	5632	4849	20897
MIR3609	0	0	0	0	0	0	1	3	0	1	0	0	0	0	0	0	2	1	0	0	0	0	1	0	0	0	1	0	1	0	0	1	0	0	2	0	2	0	0	0	0	0	0	0
LOC101927550	6	146	3	244	36	149	207	179	14	103	123	113	41	479	370	194	192	91	171	87	228	117	294	34	158	157	33	153	105	433	204	356	293	603	593	532	615	522	103	734	495	52	400	808
SMURF1	150	985	121	1856	463	1474	1435	1552	125	1176	1064	1390	488	3081	3011	1679	1857	729	935	791	2317	1459	2449	285	2072	818	262	1111	763	4454	2898	4464	4717	6600	5291	4405	7116	5413	2076	6335	5253	639	6007	6018
KPNA7	0	45	0	8	5	14	7	19	2	12	5	2	7	28	27	6	38	3	11	4	15	11	15	4	280	10	4	14	10	58	25	39	26	180	71	17	94	18	9	24	9	38	42	16
MYH16	7	6	7	10	4	8	1	9	1	0	7	2	1	28	8	8	2	0	17	3	7	2	10	1	62	3	4	6	5	11	1	6	9	31	8	6	38	16	711	33	13	10	21	40
LOC105375421	2	6	0	8	3	11	6	4	0	3	9	1	5	35	12	10	10	8	9	4	4	5	18	2	13	4	0	7	1	11	1	10	11	17	14	7	34	4	0	13	21	12	16	56
ARPC1A	239	517	83	892	123	633	1269	651	47	376	359	1029	321	666	584	1180	716	617	502	371	1541	1240	938	189	2025	221	146	485	243	1807	1615	1572	2039	2402	1855	1706	2744	2560	756	2811	2275	281	1865	2190
ATP5MF-PTCD1	0	1	0	0	0	0	0	0	0	0	0	0	0	1	0	0	0	0	0	0	0	0	0	0	0	0	0	0	0	0	0	0	0	0	0	0	0	0	0	0	0	0	0	0
LOC100131859	21	367	37	379	52	396	513	519	29	65	117	263	88	189	228	355	289	255	227	94	459	287	518	110	379	136	52	178	105	784	1125	1311	1002	1143	1013	682	852	821	301	865	696	109	591	688
ZNF789	74	350	36	746	107	383	539	492	21	92	140	311	73	730	505	587	430	196	507	217	533	338	649	121	395	185	118	421	244	923	784	956	1243	1477	1131	939	1351	1436	527	1986	1364	103	907	2172
ZNF394	146	504	101	789	196	794	636	766	92	763	421	779	254	1117	1357	574	1028	335	590	339	1034	569	1117	174	624	402	163	527	306	1125	877	1095	1204	1431	1257	1174	1920	1493	1068	2015	1522	542	2158	1677
ZKSCAN5	1061	481	700	670	103	622	664	757	20	108	184	199	217	540	517	471	447	258	269	188	508	257	729	126	300	205	72	296	146	1459	1420	1705	1298	1861	2215	1367	2129	1822	372	1856	1358	126	957	1689
FAM200A	0	170	5	206	37	203	171	196	6	28	62	64	50	199	141	148	153	60	126	62	274	119	247	29	193	90	28	129	42	452	688	558	558	647	657	458	645	660	24	644	429	18	213	601
TMEM225B	4	67	3	125	70	84	52	128	8	26	20	31	5	146	91	87	76	33	52	47	86	53	147	34	76	79	22	48	48	198	194	228	196	369	320	213	276	283	24	162	211	8	189	471
ZSCAN25	19	643	55	886	151	644	779	840	36	116	388	307	140	1201	876	800	625	411	695	351	1008	502	938	165	593	397	122	522	302	1970	1332	1673	1777	2023	2270	2000	2674	2327	101	2631	1850	30	893	3001
LOC442603	3	129	2	160	17	115	126	121	8	22	22	56	27	155	72	100	111	42	102	52	140	41	122	20	74	46	11	78	33	309	315	308	242	391	356	327	435	214	14	401	236	7	76	454
CYP3A7-CYP3A51P	1	8	0	7	0	6	5	11	0	0	4	2	4	4	8	5	8	3	9	3	1	8	3	1	5	6	1	1	4	23	36	35	13	34	30	26	33	27	0	24	25	0	3	43
CYP3A7	0	0	0	6	0	3	2	0	0	0	0	0	0	2	2	1	3	0	2	0	2	2	1	2	4	1	0	8	0	7	12	11	16	18	13	8	5	13	0	12	13	0	5	17
CYP3A4	3	5	0	6	0	4	3	4	0	0	5	1	2	36	3	10	8	1	21	6	15	5	7	3	5	8	1	8	0	47	30	23	23	14	43	46	32	18	1	30	12	7	28	84
CYP3A43	13	4	0	17	0	7	8	21	0	62	2	5	0	12	4	11	3	1	16	4	2	9	21	2	10	21	2	14	3	34	14	59	7	50	31	18	15	0	1	12	21	4	20	75
OR2AE1	0	8	0	26	3	6	12	19	0	0	6	2	2	3	4	10	2	1	9	9	5	4	20	4	5	1	0	7	4	9	12	40	7	33	19	13	26	4	2	7	17	0	12	40
TRIM4	25	711	59	1190	147	854	969	1053	39	112	442	318	247	1396	1067	986	805	495	853	441	1270	598	1214	197	673	466	140	647	338	2689	2172	2530	2232	2648	3132	2653	3038	3329	171	3458	2331	50	706	3367
LOC101927610	12	28	3	27	1	14	25	28	0	2	4	11	3	26	8	8	22	7	9	8	10	9	42	2	11	4	2	8	8	103	98	55	69	88	91	69	101	60	12	49	46	95	26	73
AZGP1	0	241	2	1	75	34	0	0	0	1	25	0	16	228	2	65	68	25	74	6	891	824	4	1	33	0	1	29	12	1768	0	1	2	89	0	1055	1	0	0	0	332	0	346	360
AZGP1P1	0	1	0	0	0	0	0	0	0	0	0	0	0	0	0	0	0	0	1	0	38	17	0	0	0	0	0	0	0	5	0	0	0	1	0	1	0	0	1	0	1	0	5	1
LOC100128334	0	0	0	0	0	0	0	1	0	0	0	0	0	0	0	0	0	0	0	0	0	0	0	0	0	0	0	0	0	0	0	0	0	0	2	0	0	0	0	1	2	0	0	0
LOC105375423	0	4	0	3	0	0	7	9	0	0	10	0	2	9	7	4	3	4	5	1	2	1	6	0	11	0	2	0	1	1	1	2	14	7	8	5	10	2	2	8	16	2	2	4
ZKSCAN1	579	2735	289	4538	855	3638	3747	3863	195	1316	1502	3176	929	4553	2961	3700	3320	1690	3005	1724	5664	2389	4759	658	3222	1667	489	2520	1235	9545	8117	9759	7621	8644	10521	9773	11181	9219	3332	13427	7962	1499	7148	11649
ZSCAN21	24	120	7	182	36	95	168	173	8	58	68	113	26	211	201	161	91	61	74	65	154	67	195	39	69	67	19	138	37	342	211	278	349	503	444	340	350	594	71	593	260	10	345	589
ZNF3	35	511	23	975	104	600	787	764	33	69	360	287	175	889	771	802	461	346	625	384	792	430	1152	169	434	326	102	533	338	1958	1267	2055	2227	2240	2602	2022	2555	3561	104	3269	2005	187	948	3025
MCM7	96	1082	65	2097	201	1856	2068	1666	63	453	625	1101	243	3109	4518	2133	2360	1326	999	668	2684	1628	3611	532	3437	972	447	1526	895	5075	2530	4167	4641	6200	4881	4754	5646	6773	1253	8265	6679	361	2585	6200
MIR25	0	6	0	19	1	16	5	17	1	1	4	3	2	25	20	9	17	7	8	3	14	4	40	4	10	10	1	8	8	58	22	29	36	47	36	53	65	79	7	63	41	2	14	43
MIR93	0	3	0	9	1	3	7	7	0	0	2	3	1	8	5	3	5	2	1	5	8	1	9	2	1	2	3	0	2	13	8	14	15	21	10	11	21	5	2	18	5	1	6	17
MIR106B	1	5	14	7	1	1	6	9	1	0	5	2	2	6	6	4	7	4	11	2	9	2	9	2	7	4	2	13	3	13	1	9	9	22	11	26	32	22	3	12	12	634	12	34
AP4M1	14	303	27	674	81	348	801	786	18	70	172	106	108	673	714	566	327	306	378	177	746	324	706	145	407	218	53	292	196	970	391	677	1079	1183	1154	1055	1486	2695	40	2413	950	399	595	1938
TAF6	53	726	99	995	166	858	831	783	53	308	598	431	184	1720	931	1199	684	879	345	378	478	371	1200	353	409	559	161	644	416	1747	678	1240	1670	2887	2631	1971	3336	3548	248	4557	2305	127	1041	3395
CNPY4	21	239	9	553	40	298	475	286	15	23	318	141	46	567	482	491	311	287	231	215	342	86	442	64	106	125	70	200	126	930	604	625	1045	981	957	1068	1069	2210	33	1768	838	13	200	1194
RPL7P60	0	2	0	3	1	0	1	0	1	0	0	0	0	6	3	0	1	0	0	0	1	1	5	0	4	0	0	0	2	4	2	7	6	10	7	2	9	5	1	5	2	1	3	9
LAMTOR4	108	374	74	704	86	750	350	620	107	823	559	486	323	1194	1381	675	770	511	383	160	728	336	828	151	525	341	143	646	188	1402	672	1098	2031	1996	1804	1826	2835	3934	656	3630	2600	688	1788	2672
MAP11	96	356	96	471	123	659	452	724	37	474	203	362	121	741	1040	604	596	369	244	145	663	575	750	167	558	339	175	553	336	700	237	553	807	1211	884	835	1542	1292	962	1978	1372	197	1099	1244
MIR4658	0	0	0	0	0	0	0	0	0	0	0	0	0	0	0	0	0	0	0	0	0	0	0	0	0	0	0	0	0	0	0	0	0	0	0	0	0	0	0	0	0	0	0	0
GAL3ST4	9	106	3	263	20	83	261	117	1	28	137	105	50	344	254	263	195	267	84	56	71	28	144	36	23	148	28	71	55	219	213	260	519	251	374	346	281	1033	26	2240	527	75	44	727
STAG3	19	133	11	237	45	108	136	125	11	33	68	82	21	751	199	225	126	96	179	78	113	41	174	49	50	57	26	218	68	322	231	338	320	500	389	477	570	295	130	754	375	23	226	1679
CASTOR3	15	204	11	526	48	359	209	311	10	80	299	85	87	3136	515	462	303	218	410	310	317	140	382	48	163	178	74	970	176	837	367	463	671	968	1244	1541	1046	1206	138	2111	759	44	400	5754
PVRIG	19	141	11	222	30	176	150	184	9	66	148	80	32	1557	264	250	173	132	206	95	181	110	257	35	128	99	45	436	123	276	56	148	250	429	417	539	599	518	196	940	402	24	201	1587
STAG3L5P-PVRIG2P-PILRB	156	545	64	836	126	513	525	614	45	341	372	611	180	1878	856	605	542	286	647	289	880	627	674	155	565	345	129	541	396	1288	521	811	1451	1588	1644	1398	2855	2270	1858	2951	1973	401	1774	3496
STAG3L5P	48	48	5	99	11	44	100	102	5	65	32	235	15	200	142	75	64	28	52	31	101	58	120	5	81	28	15	85	38	95	49	103	206	167	140	98	109	233	328	289	215	81	585	550
PVRIG2P	0	0	0	0	0	0	0	0	0	0	0	0	0	0	0	0	0	0	0	0	0	0	0	0	0	0	0	0	0	0	0	0	0	0	0	0	0	0	0	0	0	0	0	0
MIR6840	5	8	5	18	4	7	12	12	2	6	3	18	0	33	17	13	6	4	5	2	15	11	15	1	10	1	0	3	5	5	6	6	10	29	17	21	59	27	38	20	31	5	39	50
PILRB	19	22	1	91	6	39	44	54	2	20	16	62	3	82	46	36	27	26	63	12	65	49	47	10	42	16	7	28	8	36	9	17	27	65	48	40	240	44	93	103	122	13	91	92
ZCWPW1	18	164	6	360	88	335	242	405	32	501	210	344	91	807	860	218	382	146	226	146	203	112	741	41	179	151	50	254	70	425	390	819	331	720	445	387	919	549	218	1174	1145	136	1311	1085
MEPCE	28	445	34	638	184	547	620	749	38	505	538	334	181	1807	1455	810	613	525	327	259	601	380	1196	185	438	537	125	659	241	1332	651	1227	1261	2112	2155	1522	2392	2431	186	3026	2240	83	1562	2956
C7orf61	1	19	1	13	16	36	14	27	1	23	12	84	4	27	34	12	46	8	8	13	14	5	28	12	21	14	9	16	7	11	22	26	12	48	49	15	59	16	140	47	62	17	120	44
LOC107986829	0	0	0	0	0	0	1	0	0	0	0	0	0	0	0	0	0	0	0	0	1	0	0	0	1	0	0	0	0	1	0	0	0	3	1	0	3	1	0	0	0	0	0	2
AGFG2	37	133	18	323	46	230	178	151	14	26	406	82	85	1511	626	656	182	362	252	227	260	166	317	95	263	200	57	371	245	577	169	421	610	1011	949	734	1115	1782	168	1923	1064	62	225	2033
LRCH4	732	1231	416	1079	395	1452	810	1888	148	4172	594	3122	328	2679	2768	1378	1693	1131	544	377	672	646	2312	433	808	870	622	1514	1051	1270	467	1138	1463	2769	1739	1542	4758	2293	4009	5009	3832	882	4786	3189
ZASP	0	0	0	0	0	0	0	0	0	0	0	0	0	0	0	0	0	0	0	0	0	0	0	0	0	0	0	0	0	0	0	0	0	0	0	0	0	0	0	0	0	0	0	0
PCOLCE	57	4848	143	14475	245	5379	12655	10651	171	744	5006	1723	653	5741	10648	10083	4627	7255	3459	3022	1346	1345	9452	3546	291	4348	952	3325	3855	6842	6125	6410	12597	10831	13146	9374	12320	34951	89	41866	15534	31	753	14886
MOSPD3	11	46	8	82	17	82	63	78	2	107	127	58	42	363	202	190	97	104	26	47	91	116	121	40	81	92	18	100	53	157	88	147	160	260	211	210	304	555	80	423	265	326	191	368
ACTL6B	0	1	0	0	2	0	0	2	0	1	0	0	0	5	3	3	0	0	0	1	0	2	4	0	2	1	0	2	1	0	0	0	0	4	1	0	6	2	2	2	0	115	5	0
LOC105375429	0	0	0	0	0	0	0	0	0	0	0	0	0	0	0	0	0	0	0	0	0	0	2	0	0	0	0	0	0	0	0	0	0	0	0	0	0	0	0	0	0	3	0	1
GNB2	940	2030	337	3357	581	4224	2936	4863	541	7879	1973	5488	1453	4411	8647	3724	3231	2903	1561	941	5297	4585	5953	826	5001	1444	665	2393	1007	4410	2316	3690	5756	9497	6471	5876	14105	11020	5726	12832	12670	3824	14194	9633
EPO	0	1	1	0	0	0	0	1	0	0	3	2	0	4	0	0	3	1	1	1	0	2	2	0	0	0	0	0	0	2	0	1	0	3	2	1	3	0	2	0	8	34	0	6
EPHB4	87	1229	55	4127	115	2162	2373	2368	78	350	1450	390	856	3637	4892	3813	1551	2096	1368	1557	3782	2069	2802	749	2545	788	554	1580	1863	3590	807	1812	6616	6633	6013	5126	6115	18785	173	12897	7928	166	738	8186
SLC12A9	182	797	64	900	251	1169	571	1085	104	4045	535	826	256	1618	2304	961	1112	672	293	261	617	411	1670	312	450	629	276	604	521	1537	497	1367	1890	3506	2159	2093	5850	4649	748	5508	3881	610	1231	2516
SRRT	246	1182	273	1937	483	1441	1561	1528	119	928	1019	1456	302	3411	3039	2273	2082	1929	617	678	2251	1308	3051	955	1808	1546	413	1304	1270	4176	1688	3267	3513	6373	4411	4389	6520	6021	5976	7382	5189	1315	4671	6286
RPS29P15	0	0	0	0	0	0	0	0	0	0	0	0	0	0	0	0	0	0	0	0	0	0	0	0	0	0	0	0	0	0	0	0	0	0	0	0	0	0	0	0	0	0	0	0
LOC105375431	0	3	0	1	2	4	1	5	0	0	1	0	0	14	11	2	2	0	1	1	1	0	12	1	0	1	0	0	5	9	6	2	2	4	9	4	1	3	2	4	1	0	2	7
LOC102724094	2	22	0	12	8	56	59	71	2	1	17	20	8	13	26	11	32	8	19	10	9	1	56	9	1	16	3	0	1	93	136	68	57	98	211	131	62	78	0	83	28	0	28	41
MUC17	379	0	27	1	2	1	0	7	0	4	0	0	1	2	2	2	2	0	1	0	0	0	8	3	9	19	1	8	0	0	0	0	0	0	6	0	0	0	5	0	0	13	0	8
SERPINE1	1671	17834	2800	13977	6550	46442	38332	44691	5063	13236	2275	7335	10626	622	9273	7423	12369	2491	460	1131	6916	969	67918	3838	3655	426	1187	3144	1073	37978	128409	43143	28156	85947	62147	33204	84113	4598	1451	19228	9778	238	22372	2189
MIR4653	1	3	0	5	0	3	3	1	0	1	0	0	0	1	1	4	2	1	3	0	3	2	2	1	2	3	0	1	1	2	2	0	12	8	8	6	20	11	0	7	9	1	3	5
VGF	7	10	10	11	1	6	8	22	5	40	1	19	4	15	40	3	20	4	6	3	27	22	29	3	40	4	4	7	6	1	5	2	0	18	7	4	8	5	61	12	6	46	38	8
NAT16	8	1	1	1	1	0	0	4	3	7	0	2	1	0	1	0	0	0	0	0	0	0	0	0	2	0	0	0	0	0	1	0	0	0	2	1	0	1	3	0	0	12	1	0
MOGAT3	0	1	0	0	0	1	0	1	0	2	1	1	2	0	2	0	1	1	1	0	0	1	2	0	0	1	0	0	0	0	3	1	0	0	1	0	4	0	0	1	3	2	0	1
RPSAP46	0	2	0	2	0	1	0	2	0	0	0	0	1	1	1	1	1	0	0	2	2	0	2	1	3	0	0	0	0	2	3	2	2	4	6	2	4	1	2	6	3	0	1	4
CLDN15	21	141	11	176	40	235	177	297	7	92	152	129	62	380	344	369	184	166	105	93	176	70	299	62	110	153	68	192	170	652	147	360	464	1207	909	945	918	957	122	1219	1011	30	165	980
RNU6-1104P	0	1	1	1	0	0	0	2	0	0	0	0	0	0	0	0	0	0	0	0	0	0	0	0	0	0	0	0	0	0	0	0	0	0	0	0	0	0	0	0	0	0	1	1
AZGP1P2	0	0	1	0	0	0	0	0	0	3	0	0	0	0	0	0	0	0	0	0	1	1	0	0	1	0	0	0	0	0	0	0	0	1	0	0	0	0	0	0	0	0	0	0
LNCPRESS1	0	0	0	0	0	0	0	0	0	0	0	0	0	3	0	0	0	0	0	0	0	0	0	1	3	2	0	0	0	0	0	0	0	1	0	0	0	0	0	0	0	0	11	0
LOC101927746	0	9	0	2	0	4	3	2	0	3	1	1	3	6	1	2	2	2	2	2	115	72	5	2	115	1	0	0	3	14	7	8	8	18	3	16	14	10	4	14	17	5	10	13
COL26A1	1	2	0	0	0	0	0	3	0	2	0	3	2	0	19	1	3	0	21	5	41	8	3	0	5	2	1	0	0	1	0	9	2	6	4	2	4	9	1	46	11	3	1	4
LOC105379743	0	0	0	0	0	0	0	0	0	0	0	0	0	0	0	0	0	0	1	0	0	0	0	0	0	0	0	0	0	0	0	0	0	0	0	0	0	0	0	1	0	2	0	0
LINC01007	0	0	0	0	0	0	0	1	0	0	0	0	0	3	1	0	0	0	0	0	0	0	0	0	0	0	0	0	0	0	0	0	0	0	0	0	0	0	0	0	0	12	0	0
LOC107986832	0	1	0	0	0	0	0	0	0	0	0	0	2	0	0	0	0	0	0	1	0	0	2	0	0	0	0	0	1	13	4	10	4	13	6	7	2	0	3	1	2	0	0	0
MYL10	2	0	1	1	0	0	0	0	0	0	0	0	0	0	1	0	1	0	3	0	1	0	0	2	0	0	1	0	1	2	1	2	12	1	9	0	0	15	0	2	1	0	0	29
SH2B2	88	286	31	162	78	639	153	463	101	3021	116	946	102	324	726	177	916	227	51	70	167	204	886	111	87	176	146	309	143	175	143	330	229	513	296	339	1392	382	767	656	1387	183	1363	289
PMS2P12	0	10	2	25	3	16	16	17	0	8	8	23	2	37	23	24	18	11	27	11	15	10	28	3	16	9	3	23	11	53	51	45	71	71	74	59	68	80	17	119	61	2	64	88
LOC100289561	1	32	0	45	6	41	36	35	0	8	3	47	4	41	17	53	44	16	25	13	35	9	47	8	20	17	8	26	18	44	65	68	67	116	101	35	70	68	14	114	95	1	28	117
LOC105375433	4	25	4	75	13	54	48	54	1	22	15	46	6	85	81	39	59	20	36	26	72	43	77	4	36	21	8	19	16	80	65	85	96	116	114	83	124	88	76	166	101	20	121	179
ALKBH4	78	95	6	135	32	116	63	113	11	192	64	105	29	334	233	152	134	97	62	35	111	81	145	50	98	92	31	109	53	194	70	178	214	289	261	212	462	509	72	523	405	112	140	472
LRWD1	125	437	66	328	116	582	337	586	43	923	193	557	112	637	712	334	537	286	89	107	411	264	680	148	383	183	127	339	193	531	194	355	699	1432	954	870	1949	1634	594	1371	1442	102	1267	1356
MIR5090	0	2	0	1	1	2	0	2	0	2	0	1	0	0	7	0	0	0	0	1	0	0	1	0	1	0	0	0	0	2	2	0	0	1	0	0	3	1	0	0	0	0	5	1
RASA4B	43	273	57	2004	302	824	391	724	49	317	671	269	236	3343	1559	1060	518	692	1364	984	506	632	863	437	290	659	530	1367	848	1511	252	648	2343	3081	1350	1834	3204	7598	679	4202	3388	28	300	4691
RASA4	41	341	63	2898	449	1068	519	883	58	374	892	389	347	4159	1881	1512	729	868	1988	1452	787	819	1182	561	408	899	655	1641	1198	2017	434	1059	3057	3804	1775	2327	4031	10275	725	5828	4303	30	463	6433
RASA4DP	22	106	16	991	114	389	205	272	16	158	281	268	109	1277	645	530	203	279	585	427	257	257	363	195	149	234	195	461	363	788	190	409	1147	1254	596	799	1389	3311	67	1979	1637	58	202	2115
FAM185A	282	289	44	390	61	447	315	417	37	1924	139	4563	159	517	760	311	327	193	343	171	613	270	684	58	393	149	67	343	139	884	1135	964	962	1059	1182	895	1827	1071	459	1484	2119	888	1607	1488
RPL7AP39	3	19	3	30	8	37	29	29	2	62	5	141	15	28	72	30	25	12	13	7	55	12	47	4	32	12	4	14	13	107	90	97	79	107	146	96	174	129	20	124	144	72	148	143
RN7SKP198	3	5	2	7	5	13	1	14	1	59	4	90	0	39	46	2	7	6	8	1	12	5	19	0	13	9	1	11	4	22	42	23	20	30	76	17	73	11	9	31	94	42	106	29
LRRC17	11	134	4	432	5	112	179	362	7	270	136	818	11	263	182	122	103	73	398	143	51	10	484	52	6	25	14	181	147	308	1019	763	1045	124	1088	954	376	2852	76	1899	652	108	254	2248
NFE4	2	8	2	2	3	36	9	16	2	120	0	131	2	4	61	4	15	5	5	0	15	6	43	2	7	9	8	21	2	9	36	15	10	15	5	13	130	6	82	69	87	132	95	3
ARMC10	44	465	36	884	76	669	795	793	53	129	328	298	245	637	517	658	464	224	572	288	1177	692	812	142	694	255	72	385	160	2094	2119	2115	2085	2011	2459	1766	1959	2003	314	2260	1697	258	1165	2248
RPL19P12	6	130	28	216	12	87	120	143	15	61	282	82	120	299	114	408	178	305	101	81	312	161	198	78	216	216	30	192	101	867	676	744	768	622	674	658	851	935	43	926	748	13	349	1016
LOC105375434	8	47	16	105	8	36	63	55	7	31	21	29	7	134	32	64	62	28	140	71	77	43	91	6	71	58	18	85	39	316	253	386	257	273	293	198	285	280	44	411	238	19	240	392
RPL23AP95	0	1	0	7	0	2	3	6	1	0	1	1	1	15	0	5	2	0	3	5	6	1	3	0	7	1	1	12	1	4	9	2	11	18	11	9	24	7	0	20	3	0	7	19
PMPCB	55	1461	79	2112	255	1724	2264	2314	108	350	476	634	443	1726	1509	1347	1434	515	1892	723	2425	1281	2444	249	1863	617	243	1094	501	5758	7088	7674	7065	6381	7471	5025	6280	6218	227	6445	4448	137	3356	6716
DNAJC2	70	634	67	980	152	1051	1402	1113	46	177	306	528	274	561	801	1029	552	459	551	318	1256	721	1397	267	959	239	117	543	371	2136	2403	2787	2712	3453	2867	2077	2779	2388	215	2509	1925	547	1328	2483
PSMC2	68	852	58	1053	94	1173	1314	1504	76	143	325	431	157	743	1373	918	892	449	678	341	1714	929	1866	183	1443	295	138	553	274	2783	3628	4054	3111	3302	3122	2027	2674	2773	107	2678	2249	220	1275	2266
SLC26A5	4	35	1	66	7	42	70	52	3	3	7	20	8	52	25	47	29	10	49	10	35	33	49	8	28	13	5	21	12	137	114	131	66	124	130	133	110	62	18	93	75	5	50	177
LOC101927870	449	5	0	0	1	2	1	2	0	0	1	0	1	2	0	1	0	0	2	0	0	1	0	0	1	0	0	0	0	1	0	2	0	1	2	2	3	1	2	2	2	7	4	12
RN7SKP86	0	17	0	11	5	23	15	22	2	10	28	12	15	71	21	13	24	7	7	5	13	2	29	0	11	8	0	18	3	61	47	59	35	87	163	70	126	53	4	53	52	34	192	59
LOC105375435	0	3	0	2	0	0	5	1	0	0	1	0	0	3	0	1	2	0	0	0	1	0	0	0	0	1	0	0	0	7	5	3	0	3	2	1	2	5	1	2	5	0	13	16
LHFPL3	1	3	3	3	1	4	10	6	0	7	3	0	0	3	0	5	3	0	1	0	4	1	17	1	7	3	1	1	0	4	8	34	22	10	22	9	11	6	5	9	18	10	72	11
EIF4BP6	97	1189	129	2207	190	1463	1341	1395	157	1488	1186	823	504	6320	3854	2298	1658	1046	1450	915	5811	1647	2196	277	2091	776	196	2104	450	6488	4922	6001	7199	5334	6319	6402	7750	9315	874	9234	6089	243	2928	10896
LOC105375436	1	0	1	0	0	1	2	1	0	6	1	2	3	0	2	0	1	2	0	0	8	9	0	0	26	1	0	6	0	1	2	1	2	2	1	1	1	5	4	0	4	2	6	7
LHFPL3-AS1	3	0	4	0	0	2	1	0	0	0	0	1	0	0	0	1	0	0	3	0	13	2	5	0	5	0	1	0	0	0	0	4	2	15	3	4	2	0	4	1	0	0	6	0
LHFPL3-AS2	4	9	3	8	3	7	8	20	3	7	3	21	16	20	18	9	20	2	4	7	7	7	12	6	7	10	2	22	2	14	21	45	15	27	49	15	39	14	30	32	23	9	103	46
KMT2E	793	5461	571	6733	1810	8097	6711	7281	900	7728	2077	11532	1788	7156	7543	4582	7528	2080	5517	2732	6394	2425	11324	902	3558	2727	755	3685	1710	16144	22788	29821	15498	23218	19843	18627	23029	13190	13406	20483	23034	7892	36178	20714
LINC01004	66	1551	177	1699	388	1628	1753	1824	126	418	205	894	282	1144	781	820	1657	416	1220	541	1368	712	2314	249	1060	584	198	594	587	3687	4080	5506	3221	4945	5940	3716	6278	2744	1337	3923	3329	930	3099	4264
KMT2E-AS1	23	383	29	407	130	443	385	332	40	417	192	360	116	915	564	261	671	159	193	238	284	139	760	93	174	373	69	283	155	1191	1109	1503	1194	1693	2053	1037	2062	1167	385	1537	1059	225	1318	1495
SRPK2	462	1592	172	2468	489	2704	2238	2183	149	1312	594	1386	440	1791	1732	1501	1848	671	1637	721	3490	1818	3085	299	2471	549	225	1364	577	5305	7022	7323	5731	8109	6012	4659	8189	5647	3128	7819	5831	2087	5572	6920
PUS7	47	641	76	801	124	606	963	963	24	172	174	271	259	466	578	761	506	298	420	290	1204	789	1365	203	1099	373	95	367	237	2598	2588	3631	2801	3576	2306	2271	2598	2704	91	2538	2239	61	1018	2864
RINT1	38	677	73	1053	148	974	1173	1045	44	128	193	487	152	558	691	649	715	214	442	259	1030	637	1282	173	767	229	102	459	287	2506	2965	3020	2749	3041	3145	1881	2737	2464	129	3208	2244	84	1411	2601
EFCAB10	0	23	1	41	7	51	45	66	1	19	6	6	2	29	27	26	30	10	31	17	37	20	63	9	36	6	1	21	9	106	105	108	66	101	144	102	94	106	39	107	63	4	36	84
YBX1P2	32	182	45	307	18	212	326	360	28	171	135	123	144	423	595	460	395	195	155	116	776	330	637	91	625	189	74	436	103	1311	1914	1520	1288	1645	1400	1172	1557	1784	265	1745	1524	51	635	1610
ATXN7L1	27	477	28	1002	86	414	557	632	18	93	457	268	163	1348	808	898	643	340	850	364	1066	466	951	149	495	437	125	571	362	2003	1081	1970	1652	1985	1806	1685	2467	1931	132	3627	1956	256	614	2783
RPL13AP16	1	8	0	30	3	7	8	12	2	1	8	3	5	26	26	16	9	7	17	9	28	10	14	3	18	14	8	9	8	61	24	37	39	59	51	50	62	39	1	103	62	1	12	67
CDHR3	18	63	30	129	10	45	51	42	243	27	49	18	10	407	82	107	127	38	80	61	91	49	65	8	65	21	10	130	40	166	90	120	104	200	169	200	409	191	14	320	196	199	69	680
LOC107986833	11	3	1	6	0	1	3	4	0	1	1	0	3	4	3	7	0	2	4	1	1	1	1	2	2	1	0	1	0	15	16	5	12	17	14	17	19	6	3	9	17	2	9	41
DCAF13P1	12	74	6	64	11	53	111	131	4	14	21	41	19	26	33	69	47	33	48	18	86	52	103	20	130	31	9	45	6	220	358	351	281	329	258	195	284	274	47	206	166	16	141	122
NAMPT	22371	53605	3463	9601	9592	72220	16291	36588	11940	66952	2850	118716	16377	1162	21793	9342	92415	5239	3283	1173	28021	5438	43273	2339	10974	15817	1749	5393	2050	66608	176433	110086	33940	104149	39792	28447	175282	6974	141636	30004	151859	263373	562154	4471
CTB-30L5.1	1	19	0	8	3	8	10	9	0	10	0	10	6	11	5	6	31	5	16	2	11	2	20	0	9	3	0	3	5	15	23	73	18	44	53	36	70	20	6	38	24	14	38	34
CCDC71L	440	2184	230	1332	503	3027	1823	3148	425	6101	679	1369	1590	1141	2456	1732	2573	708	647	395	1381	606	2470	371	632	1263	302	762	420	4966	6469	3769	3518	3787	4604	3633	5778	2388	1025	3082	3381	1116	6796	2171
PIK3CG	155	770	126	996	126	1240	744	1250	70	1731	388	3050	488	805	1772	836	1469	472	946	310	549	100	2074	110	351	216	171	625	202	2420	3937	4090	2255	3333	2725	1930	6250	2265	3488	4169	4783	2610	7100	1698
PRKAR2B	21	409	19	665	66	666	384	455	43	66	229	94	957	7210	254	1889	624	379	1541	463	367	62	570	52	118	505	169	1812	198	1866	693	1643	1232	1618	1451	2724	2273	873	177	1712	1176	77	392	5827
LOC105375441	3	15	2	13	4	14	13	19	2	0	2	2	10	44	11	35	13	7	28	8	15	0	19	1	4	22	2	22	8	51	32	89	27	22	36	58	56	12	114	63	30	29	16	75
DUS4L	5	105	8	162	17	113	152	147	8	6	39	55	36	108	68	143	94	34	116	47	224	125	213	17	152	42	14	78	45	378	407	508	543	479	478	385	406	365	17	471	358	27	330	439
LOC105375443	0	38	32	53	17	60	56	56	4	23	8	7	4	29	30	42	48	13	30	17	44	9	78	9	23	24	6	19	8	204	121	194	66	182	216	131	175	85	26	106	84	16	25	114
SLC26A4	0	154	175	26	13	48	48	52	106	39	12	15	8	52	21	26	209	17	45	46	170	13	45	7	9	29	1	14	16	1183	140	204	139	127	171	325	122	127	1401	122	277	71	1707	187
SLC26A3	426	7	2	12	1	9	13	9	0	4	4	6	3	14	5	3	11	1	5	3	1	1	17	0	10	3	0	4	0	30	58	21	10	42	47	37	42	7	12332	10	9	3	17	30
PIGCP2	0	0	0	0	0	0	0	0	2	1	0	1	0	0	0	2	0	0	1	0	0	0	2	0	0	0	0	0	0	1	0	0	1	0	0	1	0	0	0	0	0	1	0	1
LOC105375444	0	0	0	0	0	0	0	1	0	3	0	0	1	0	0	0	0	0	0	0	0	0	1	0	0	0	0	0	0	0	0	0	0	0	0	1	1	0	38	1	1	0	0	0
LOC105375445	0	0	0	0	0	0	0	1	0	0	0	0	0	0	0	0	0	0	0	0	0	0	0	0	0	0	0	0	0	0	0	0	0	0	0	0	0	0	2	0	0	2	0	0
LAMB1	573	18460	503	41543	549	23864	35395	25922	884	3275	8968	7499	5676	11303	25948	32860	14479	17903	10650	8797	22064	6525	30390	4755	6188	7926	3195	11771	10645	62069	47561	67538	81948	85199	103712	58360	104388	84011	1630	117998	69945	549	16003	43248
LAMB4	50	36	10	72	3	30	25	28	5	18	12	9	6	10	22	98	12	23	13	13	1014	141	30	6	266	12	5	10	15	164	56	149	146	300	315	68	456	72	15	163	149	216	159	68
LOC107986834	0	0	0	0	0	1	1	0	0	0	0	0	0	0	0	1	0	0	0	0	6	0	2	0	1	0	0	0	0	0	1	5	2	4	9	0	11	3	0	2	2	2	1	2
LOC107986835	0	0	0	2	0	0	4	0	0	1	0	0	2	0	0	2	0	0	2	0	9	2	2	0	3	1	0	7	1	4	2	0	5	3	11	0	8	9	0	2	1	3	5	1
LOC105375446	0	5	0	10	0	4	6	6	0	0	0	0	1	0	6	13	2	4	1	0	38	2	4	0	10	2	0	0	2	8	2	13	27	17	27	0	26	10	0	18	5	39	7	2
NRCAM	69	3472	51	2709	154	2489	1779	2582	114	1029	79	609	393	85	1223	709	1173	280	182	53	2093	272	2197	106	329	1464	160	355	430	7451	7462	10547	5850	12408	11376	4152	15741	1400	223	3107	3654	160	4846	2131
LOC102724363	0	98	1	58	3	50	63	27	3	0	3	9	5	2	24	9	18	2	2	1	37	6	47	3	4	16	6	6	11	155	237	239	182	190	237	59	266	31	3	48	47	1	104	83
RPL7P32	49	141	9	108	47	193	162	146	14	117	92	569	84	58	52	167	249	100	61	35	271	94	162	28	98	63	15	80	33	533	893	704	718	705	655	505	735	567	1350	577	933	1144	2716	563
DNAJB9	132	664	64	676	154	1685	1053	1702	176	1037	149	3132	393	363	1296	439	1230	244	526	177	1202	209	1826	128	319	419	59	390	117	3183	4011	2699	1951	3075	3807	2341	2481	1500	2113	1813	2971	1478	5962	1598
LOC105375448	3	5	5	2	1	6	0	6	2	12	0	80	2	1	19	0	20	0	0	0	0	0	11	4	9	5	1	0	1	6	6	10	0	19	6	4	15	0	230	1	63	109	77	2
LOC107986836	1	6	55	12	0	7	15	10	0	1	1	3	0	0	5	1	1	2	6	2	0	0	14	1	0	0	0	7	2	22	36	29	10	42	22	13	5	16	1	28	17	2	3	3
LOC112268010	26	6	1	19	1	16	48	19	1	9	1	2	4	1	3	6	5	5	6	2	1	0	19	4	0	1	1	0	5	56	126	146	48	253	138	56	19	85	26	89	54	2	6	18
LOC100128056	3	2	6	0	2	0	2	2	0	1	0	2	1	2	0	3	3	3	2	1	1	0	6	0	1	5	1	0	0	9	11	4	2	3	15	5	7	6	0	5	8	0	3	9
RPL3P8	0	4	2	0	0	0	1	1	0	0	0	0	5	0	0	2	1	0	1	1	1	0	0	0	1	1	0	0	0	1	3	2	2	7	2	1	0	0	31	0	5	1	1	2
LOC105375451	1	0	3	4	0	0	7	1	1	4	1	1	1	9	0	5	1	1	8	2	6	7	1	0	9	0	0	0	1	10	33	13	12	25	0	4	4	8	1	33	4	2	7	51
LOC105375450	0	0	26	0	0	0	3	1	0	0	1	0	0	0	0	2	3	1	1	1	3	0	0	0	1	1	0	0	0	1	12	9	2	9	0	0	2	4	0	0	8	1	6	6
LOC105375452	1	0	0	0	0	0	0	1	0	1	1	0	1	3	1	0	0	0	0	1	0	0	0	0	0	1	0	3	0	3	3	2	4	0	2	0	0	2	2	1	1	26	1	10
IMMP2L	132	703	64	1091	177	595	900	656	58	685	503	206	293	2325	641	1281	897	229	1818	1088	1577	434	1005	111	772	922	104	1568	320	4252	3283	4769	4020	2797	3665	3251	2592	3120	254	4840	2729	856	1679	7866
LRRN3	7	135	3	165	11	181	118	123	8	3	79	28	39	612	95	183	108	46	336	173	254	92	156	23	133	372	20	345	56	1724	989	1061	712	794	877	535	908	741	4	752	410	39	349	3686
IFRD1	3060	3063	600	1977	980	7136	2517	3607	484	6138	556	4784	1388	1642	2156	1181	9595	865	954	573	1985	982	4235	445	2575	850	239	1115	449	6221	10949	9071	8583	12252	8296	6670	27191	4983	83941	6840	17294	128430	59633	6853
LOC105375457	116	39	66	88	9	138	50	111	2	86	12	36	10	30	32	30	60	18	34	21	28	20	84	12	21	20	4	22	12	144	136	191	143	195	159	141	629	132	113	211	177	164	113	121
LSMEM1	1651	882	125	215	239	911	348	421	73	1027	61	1032	252	195	131	112	1489	148	128	73	242	110	735	39	1209	82	30	153	68	659	1131	996	579	1366	978	533	3573	329	18000	678	2525	30907	9974	795
NPM1P14	6	10	4	1	2	0	0	2	0	6	0	2	3	0	3	0	2	0	0	1	2	0	4	1	42	2	0	0	0	1	6	3	4	2	5	0	23	0	650	3	4	229	21	4
LOC100996249	0	0	0	0	0	0	1	0	0	10	0	0	0	0	0	0	1	0	0	0	0	0	0	0	4	0	0	0	0	0	0	0	0	0	0	0	1	0	12	1	0	4	6	3
LOC101928012	0	1	0	3	0	2	0	0	0	8	0	0	0	2	0	0	1	0	1	0	0	0	0	0	0	0	0	1	0	0	3	0	1	0	3	2	2	0	13	1	0	30	5	17
TMEM168	77	1223	917	2538	202	1478	2423	1912	78	158	484	600	345	1630	1355	1501	1401	514	1812	803	3162	1715	2647	223	1958	744	222	1233	531	5767	7382	8195	8903	7571	7761	4689	5995	7222	612	7302	5763	313	3311	6669
HRAT17	1	0	0	4	0	2	3	3	0	1	0	0	0	1	2	0	0	0	4	4	0	0	6	0	2	3	0	14	0	0	20	11	10	6	6	1	3	24	0	8	0	0	0	26
LOC107986837	3	1	8	5	3	2	3	2	3	1	2	3	0	6	0	0	2	1	2	0	1	2	4	0	2	0	0	13	1	7	12	7	17	11	21	12	22	13	8	6	8	1	6	11
SMIM30	12	357	25	466	40	558	633	383	10	35	105	127	95	218	279	345	217	129	312	88	622	338	479	65	391	83	35	206	101	1054	2149	1677	2185	2020	1536	910	1147	1525	22	1540	1112	32	647	967
FOXP2	41	131	23	192	4	93	173	380	8	17	130	21	53	399	75	389	82	95	633	271	674	379	285	42	471	140	11	132	62	1344	1407	1446	687	397	1501	1174	487	810	20	936	493	77	86	1330
RPL36P13	0	4	0	10	0	1	3	9	0	0	2	0	0	8	4	3	3	1	12	2	16	12	5	1	12	8	0	9	0	42	40	32	17	22	62	18	12	15	0	21	13	0	4	25
MIR3666	0	1	0	0	0	0	0	0	0	0	0	0	0	0	0	5	0	0	0	0	3	2	0	0	0	0	0	0	0	8	2	1	0	4	1	1	1	2	0	3	0	0	0	1
MDFIC	44	1711	111	3264	164	2486	4091	3630	101	510	1332	543	860	3652	2279	3493	1899	1510	2752	973	1918	694	3457	474	662	849	266	1358	750	7092	10333	8959	8780	6926	10383	6801	6841	9372	498	12222	6484	66	1109	6544
LINC01392	0	1	0	0	0	0	3	1	0	0	0	0	0	0	0	0	0	0	1	0	0	0	0	0	3	0	0	0	0	1	1	1	0	0	6	1	0	0	2	0	1	0	0	0
SNORA25B	0	0	0	0	0	0	0	1	0	0	0	0	0	0	0	0	0	0	1	0	0	0	0	0	0	0	0	0	0	0	0	0	0	0	0	0	2	0	0	0	0	1	0	0
LOC100506489	0	0	0	0	0	0	0	0	0	5	0	0	0	0	0	0	0	0	1	2	0	0	0	0	0	0	0	0	0	0	0	0	0	0	0	0	0	0	1	0	0	0	0	0
LOC105375461	1	0	0	0	0	0	0	0	0	0	0	0	0	0	0	0	0	0	1	1	0	0	0	0	0	0	0	0	0	0	0	0	0	0	0	0	0	0	0	0	0	0	0	0
LOC105375462	0	0	0	0	0	0	0	0	0	0	0	0	0	0	0	0	0	0	1	0	0	0	0	0	0	0	0	0	0	0	0	1	0	0	0	0	0	0	1	0	0	0	0	0
LOC102724407	0	0	0	1	0	0	1	0	0	18	0	0	0	0	0	0	0	0	0	0	0	0	0	0	1	1	0	0	0	35	0	0	0	0	0	0	0	0	0	0	0	0	12	0
TFEC	61	698	207	1294	128	1340	1507	2410	209	409	135	788	343	322	727	701	1173	295	1500	201	630	52	2112	85	145	128	239	446	179	3078	5831	8313	3634	5249	5485	2350	3474	3638	334	5390	3493	288	1987	1071
LOC105375463	10	55	8	198	16	112	148	109	6	16	56	21	17	215	86	74	32	16	84	41	53	15	137	13	26	35	13	101	36	213	213	201	560	442	735	248	710	377	11	199	163	81	58	411
LOC107986838	3	19	4	37	8	57	22	14	0	2	25	5	14	164	17	43	16	14	72	9	42	11	32	5	25	16	12	81	16	41	65	40	150	104	109	111	147	166	3	112	29	10	29	187
LOC107986839	5	14	3	18	1	27	13	12	3	163	4	3	10	69	7	25	9	6	38	5	15	4	15	2	6	7	9	34	6	55	49	44	101	65	64	74	93	72	0	59	30	2	18	122
CAV2	75	1109	103	3122	149	3720	3114	3571	171	106	533	413	535	3079	1847	1768	1392	428	1640	923	3310	1836	3611	319	2154	302	209	1413	597	5497	6351	5734	10743	9336	8761	6913	8237	8608	56	4730	5120	32	2282	7678
LINC01510	8	2	0	9	0	5	11	4	1	1	2	1	0	3	0	2	8	0	9	2	1	0	6	2	2	1	0	0	0	6	14	12	37	43	18	24	33	14	0	6	19	30	7	23
MET	184	401	65	544	209	1787	579	790	106	229	289	238	539	2251	680	889	1388	277	1282	823	1989	1180	1752	103	2371	1072	100	1241	226	3460	3395	3603	2664	4845	2588	4398	2533	4763	65	4644	4746	103	5098	8226
LOC105375465	1	3	3	0	0	6	3	3	0	0	0	7	4	0	2	0	1	0	1	1	4	2	12	0	3	1	0	0	0	1	2	8	5	13	4	3	15	9	2	1	3	5	7	9
TPM3P1	2	80	0	161	18	121	165	162	11	14	38	26	10	189	79	106	96	25	78	43	143	65	212	23	88	62	16	82	36	397	338	457	357	388	597	307	492	286	29	359	261	5	125	430
MIR6132	2	10	0	24	0	12	21	26	1	0	3	2	0	33	19	15	25	10	9	3	20	14	23	2	17	3	2	26	4	61	90	91	69	69	117	68	89	67	0	89	48	0	28	90
ST7-OT3	2	25	0	58	3	39	50	38	4	0	8	4	5	33	27	28	18	9	18	6	29	13	70	9	29	17	4	8	19	105	72	107	91	122	148	65	122	114	0	115	65	62	33	217
LOC105375466	0	1	0	0	0	1	0	3	0	0	0	0	0	4	0	0	1	0	0	0	0	0	1	0	0	0	0	0	0	2	4	3	0	2	1	7	5	0	0	3	0	0	1	5
WNT2	40	434	42	1901	39	1482	956	6156	51	125	129	141	133	49	238	307	261	125	25	23	110	12	3075	160	7	6	38	37	81	2612	5935	3831	516	74	5440	3427	2076	362	1	707	583	8	147	653
LOC105375467	0	12	0	22	4	15	31	89	1	0	0	3	0	0	3	4	6	0	0	0	0	0	57	4	0	1	1	0	6	34	124	128	12	1	90	106	32	4	0	15	6	0	2	6
ASZ1	26	3	2	1	0	3	3	17	0	1	0	0	12	0	3	1	1	0	0	0	2	0	4	0	6	4	0	0	0	9	19	11	4	2	4	5	5	0	12	6	2	37	0	1
LOC100130680	3	0	1	1	0	0	0	0	0	0	0	0	0	0	0	0	0	0	0	0	0	0	0	0	0	0	0	0	0	1	1	1	1	0	3	0	0	0	1	0	0	0	0	0
LOC105375468	0	0	0	0	0	0	0	1	0	0	0	0	0	0	0	0	0	0	0	0	0	0	0	0	0	0	0	0	0	0	1	0	0	0	0	0	0	0	0	0	2	0	0	0
CFTR	26	105	2	0	8	36	1	2	0	26	0	0	1	4	2	0	139	3	0	0	37	12	5	0	2	3	0	0	3	1306	3	27	1	162	3	290	5	1	7	7	127	49	102	6
CFTR-AS1	0	0	0	1	1	0	0	0	0	0	0	0	0	0	0	0	1	0	0	0	2	0	0	0	0	0	0	0	0	13	0	1	0	3	0	1	0	0	0	0	1	1	1	0
CTTNBP2	5	187	5	144	21	75	78	68	11	4	92	27	44	656	82	272	209	101	1132	331	209	62	125	38	84	396	14	253	64	498	393	406	964	506	812	1191	367	1437	54	1130	422	105	152	2280
LOC105375469	2	10	1	16	2	6	5	2	0	1	6	1	2	29	9	9	14	2	46	17	12	1	5	1	5	19	1	16	3	62	44	48	80	28	83	78	32	83	1	92	30	11	16	157
LOC105375470	5	7	13	7	4	1	6	4	0	4	1	1	0	30	3	6	6	3	15	7	2	0	5	1	2	10	0	21	4	10	3	10	99	7	19	6	117	5	23	15	4	4	20	32
ANKRD7	29	19	0	16	0	4	10	6	0	0	3	4	4	10	9	19	6	5	30	0	8	4	6	0	1	1	5	11	3	29	41	20	35	53	47	3	31	45	7	60	18	256	26	38
LOC102724495	0	1	0	2	1	4	0	0	0	0	0	1	0	0	0	7	3	0	0	0	2	5	0	1	1	3	0	0	0	9	5	7	6	10	33	1	18	18	0	20	2	5	8	9
LOC105375471	1	2	0	2	2	3	2	2	0	1	2	1	1	2	1	3	3	3	2	4	3	0	1	0	1	1	0	0	0	3	2	6	3	4	4	2	5	10	0	13	3	0	4	4
LOC105375472	15	4	5	9	0	7	4	3	0	5	4	0	1	13	1	10	8	6	12	4	0	2	10	0	7	4	0	7	3	5	23	21	17	23	54	8	36	42	9	65	31	4	27	17
LOC107986747	1	0	0	1	0	0	0	1	0	0	3	0	0	2	1	3	0	1	1	2	0	0	0	0	0	0	0	0	0	0	3	0	6	0	1	0	0	0	0	6	0	0	1	0
LOC105375473	0	0	0	1	0	1	0	3	0	1	0	1	0	0	0	2	1	0	1	2	0	0	0	0	1	2	0	0	0	6	0	0	10	3	14	0	7	6	0	7	3	2	0	4
LINC02476	2	17	2	5	0	5	21	2	1	0	2	3	2	3	22	6	0	12	2	2	4	1	3	0	1	0	0	0	6	16	28	19	28	13	52	11	78	57	1	11	28	10	7	46
LOC107986840	6	51	15	23	3	40	77	2	5	6	6	16	4	13	75	11	8	21	6	2	20	7	3	2	6	6	4	7	47	62	81	63	79	33	173	26	177	162	13	20	69	237	12	54
LOC105375477	0	0	0	0	0	0	0	0	0	1	1	0	0	1	0	0	1	1	0	0	0	0	0	0	10	6	0	0	0	0	0	0	0	0	0	0	0	0	0	0	0	0	0	1
KCND2	39	124	5	492	4	104	716	106	325	12	55	30	17	196	238	303	182	89	21	31	16	13	133	31	5	9	16	116	186	412	332	636	1759	505	1891	913	922	892	8	1863	743	299	49	1991
TSPAN12	22	251	28	559	5	327	277	209	19	3	171	71	125	699	558	511	386	139	589	255	227	38	344	47	53	113	86	585	177	1406	906	1366	2439	1691	2427	1376	1849	2861	12	2222	1275	1	271	2003
CPED1	52	568	12	1017	266	611	742	501	60	84	996	117	473	3125	370	1192	400	254	1900	929	344	91	469	92	109	816	48	1849	117	6036	6011	4309	6991	3240	2566	4826	3327	1771	73	3872	1988	36	1239	20510
HMGN1P18	0	7	1	8	2	4	4	2	0	5	9	1	2	29	4	6	2	6	6	7	4	0	6	2	3	5	0	13	3	33	53	22	23	19	19	23	53	18	13	37	15	80	21	124
WNT16	2	13	5	10	2	23	13	13	2	3	68	1	14	92	6	5	16	6	14	17	338	282	13	1	329	7	6	27	4	60	95	38	36	45	57	45	54	23	167	46	44	9	8	77
FAM3C	39	1102	56	1471	204	1626	1867	1847	105	110	412	205	264	705	638	948	739	322	861	422	1631	796	1590	188	803	481	108	435	204	3079	4188	3274	3084	2612	3228	2307	2356	2014	30	3712	1904	29	766	3170
CYCSP19	0	0	0	0	0	0	0	0	0	1	0	0	0	0	0	1	0	0	0	0	0	0	0	0	0	1	0	0	0	0	0	0	2	1	0	0	0	0	0	0	2	0	1	0
LOC105375478	0	1	0	1	0	1	0	1	0	0	2	1	0	1	0	1	0	0	0	1	0	1	0	0	0	0	0	0	0	0	0	1	3	6	0	5	3	5	0	7	2	1	7	2
AASS	31	828	56	1272	45	677	1023	467	48	110	476	176	126	2284	593	1084	434	334	1435	672	1491	1008	862	112	927	589	95	892	410	4291	3605	4055	5115	2985	4820	4779	3677	4953	158	5163	2597	44	956	7476
LOC100130618	3	0	0	3	0	0	2	1	0	2	0	0	0	6	2	1	1	0	6	4	4	0	0	0	3	0	0	0	1	4	4	1	2	2	6	10	13	5	2	2	3	369	8	14
LOC102724527	0	0	1	0	0	0	0	0	0	0	2	0	0	11	0	4	0	2	7	0	8	0	0	0	2	0	0	0	0	3	0	1	0	1	2	5	4	7	399	0	0	4	0	9
RPL31P37	0	0	0	0	0	0	0	0	0	0	0	0	0	0	0	0	0	1	1	0	1	0	0	0	0	0	0	0	0	0	2	2	0	1	0	1	3	0	0	0	0	0	1	1
FEZF1	7	0	0	0	0	0	0	0	0	5	0	1	4	3	4	0	2	0	1	3	0	1	0	0	3	4	0	3	0	2	0	0	4	0	3	1	3	2	10	3	0	6	0	4
FEZF1-AS1	0	2	0	1	0	0	0	1	0	1	1	0	1	54	0	0	0	0	2	3	0	0	1	0	4	0	0	2	0	0	0	0	3	0	0	7	1	0	4	2	0	0	1	18
LOC105375481	0	18	2	40	2	26	36	41	1	3	10	5	3	22	16	37	15	3	30	23	13	4	38	3	4	14	7	27	18	111	119	91	148	111	136	77	101	115	1	214	76	0	24	143
RPS26P31	0	12	0	20	1	9	26	10	1	1	10	17	17	17	15	35	17	15	10	5	19	14	12	4	16	5	3	1	5	47	57	66	43	56	42	43	27	55	9	52	50	2	19	41
RNF133	3	36	0	52	3	23	40	33	0	7	9	3	5	44	26	31	30	6	55	20	27	3	54	5	6	24	8	32	21	117	132	167	201	137	189	111	139	204	1	195	135	8	19	194
RNF148	0	18	0	31	2	20	55	28	0	8	12	2	12	51	34	34	29	6	31	23	25	4	31	14	4	18	3	33	35	86	108	129	157	80	214	81	86	194	1	156	116	0	16	146
LOC100422456	0	39	1	53	5	60	68	69	2	1	16	1	9	58	20	31	12	17	41	22	35	5	36	9	10	15	6	48	32	156	51	73	120	65	162	168	111	204	0	183	110	0	12	140
LOC105375482	0	0	0	0	0	0	0	0	0	1	0	0	0	1	0	0	0	0	0	0	0	0	0	0	2	9	0	0	0	0	0	0	1	0	2	1	0	1	0	1	0	2	0	0
TAS2R16	0	0	0	0	0	0	0	0	0	0	0	0	0	0	0	0	0	0	0	0	0	0	0	0	0	0	0	0	0	0	0	0	0	0	0	0	0	0	0	0	0	5	1	0
LYPLA1P1	0	0	0	0	0	0	0	0	2	0	0	0	0	0	0	0	0	0	0	0	0	0	0	0	1	0	0	0	0	0	0	0	0	0	0	0	0	0	0	0	0	1	0	0
IQUB	10	44	13	42	15	47	28	26	3	278	9	15	22	74	30	39	30	17	77	27	22	15	51	4	17	31	2	42	12	111	124	176	126	148	225	127	127	107	133	158	93	553	100	269
NDUFA5	121	580	55	826	84	857	939	790	41	153	146	236	151	557	364	430	443	136	579	262	873	379	911	93	540	148	79	467	134	1957	2936	2561	2669	2742	2764	1674	1690	2067	276	1711	1438	62	1108	2522
LOC102724555	0	0	0	0	0	0	0	1	1	0	0	0	0	18	1	0	0	0	0	0	0	3	2	0	11	0	0	17	0	1	0	0	1	4	2	0	7	0	7	0	0	3	5	58
WASL	188	1590	115	2500	284	2363	2875	2218	98	371	810	481	534	1959	1186	1849	1209	603	1572	922	3797	2515	2484	361	3327	659	194	998	497	6569	7240	6835	6536	7507	7766	6217	5599	5107	204	6717	5157	313	1897	7799
HYAL4	1	4	1	0	0	1	1	6	0	0	1	0	0	22	2	7	6	3	0	0	12	4	3	1	9	2	0	8	2	27	2	8	5	18	2	6	8	5	11	7	17	3	24	130
HYAL6P	8	0	0	0	1	0	0	2	0	0	0	0	0	0	0	0	0	0	0	0	0	0	1	0	0	0	0	0	0	0	0	0	0	0	0	0	0	0	0	0	1	0	0	1
SPAM1	0	1	0	0	0	0	0	0	0	2	0	0	0	3	0	0	0	0	0	0	4	0	0	0	4	1	0	0	0	3	0	0	0	0	0	0	0	0	0	0	0	6	6	8
LOC105375483	0	0	0	0	0	0	0	3	0	5	0	0	2	0	0	0	0	0	0	0	0	0	0	0	6	2	0	0	0	0	0	0	0	0	0	0	0	0	3	0	2	1	0	1
TMEM229A	0	0	0	0	0	0	0	0	0	0	1	1	0	0	5	0	0	1	0	0	0	0	0	1	1	7	0	8	0	2	0	0	0	2	0	0	0	0	6	0	0	0	0	3
LOC105375484	0	0	0	0	0	0	0	0	0	0	0	0	0	2	0	0	0	0	0	0	0	0	0	0	1	1	0	0	0	0	0	0	0	0	0	0	0	0	0	0	0	7	0	2
LOC107986841	116	0	0	0	0	1	3	0	0	1	0	0	0	2	0	0	0	0	1	0	0	0	0	0	2	1	1	1	0	3	2	1	4	4	3	3	1	5	0	2	4	139	2	2
LOC101928211	0	0	0	0	0	9	0	4	0	0	0	0	1	0	0	0	0	0	1	0	0	0	1	0	0	0	0	0	0	0	0	0	1	0	0	0	0	0	0	0	0	27	0	1
LOC102724577	2	2	0	0	0	0	0	0	0	0	0	0	0	0	0	0	0	0	0	0	0	0	0	0	0	0	0	0	0	0	0	0	0	0	0	0	0	0	0	0	0	0	0	0
LOC107986842	0	0	0	0	0	0	0	0	0	0	0	0	0	0	0	0	0	0	0	0	0	0	0	0	0	0	0	0	0	0	0	0	0	0	0	0	0	0	0	0	0	0	0	0
RPS2P31	2	2	0	2	0	0	0	3	0	2	0	0	1	5	2	0	0	0	0	0	1	1	0	0	3	1	0	0	1	0	4	1	1	2	3	2	2	2	2	2	2	0	3	1
C7orf77	0	0	0	0	1	0	0	0	0	0	1	0	0	0	0	0	0	0	0	0	0	0	1	0	0	0	0	0	0	0	0	0	0	0	1	0	0	0	1	0	0	0	3	6
POT1-AS1	2	11	3	151	0	3	88	36	0	0	35	4	9	9	16	17	5	4	24	16	5	1	43	1	2	4	1	15	19	23	101	89	395	120	160	45	100	125	9	220	54	4	17	140
EEF1GP1	0	14	1	26	1	2	12	12	0	1	11	2	4	22	14	7	7	15	5	3	7	3	18	3	2	11	1	11	3	11	14	21	91	17	26	18	35	39	0	53	11	0	6	19
LOC105375486	0	1	0	20	0	1	6	2	0	39	4	0	1	0	1	3	2	0	0	3	2	0	4	0	0	0	2	0	3	5	12	14	63	21	18	5	10	13	2	27	0	0	1	21
LOC101928283	0	3	0	2	0	0	1	3	0	0	0	0	1	0	0	3	1	2	0	2	1	0	1	0	2	0	0	0	0	6	2	1	8	4	8	4	3	4	4	6	2	1	3	1
LOC101928254	0	0	0	1	0	0	0	1	0	0	0	0	0	2	0	0	0	0	0	0	0	0	0	0	0	1	0	0	0	1	2	0	0	0	1	0	0	0	0	2	1	0	0	1
RPL31P39	0	0	0	1	0	1	1	1	0	0	1	0	1	0	0	0	0	0	0	0	0	0	0	0	0	2	0	0	0	1	3	3	5	2	0	1	4	2	0	1	1	0	0	5
LOC100506664	0	1	0	0	0	0	0	0	0	0	1	0	0	0	0	0	0	0	0	0	0	0	0	0	0	0	0	0	0	0	0	0	0	0	0	0	0	0	1	0	0	5	1	1
LOC105375487	0	0	0	0	0	0	0	0	0	0	0	0	0	0	0	0	0	0	0	0	0	0	0	0	0	0	0	0	0	0	0	0	0	0	0	0	0	0	0	0	0	0	0	0
LOC105375488	0	0	0	0	0	0	0	2	0	2	0	0	0	0	0	0	0	0	0	0	0	0	0	0	0	0	0	0	0	0	0	0	0	0	0	1	0	1	0	0	0	0	0	4
GRM8	38	2	3	6	3	2	3	4	1	3	5	5	3	22	60	6	0	3	27	16	5	15	1	0	1	0	0	10	0	22	15	21	10	3	11	9	33	74	10	7	11	3	2	16
LOC101928357	24	0	0	0	0	0	0	0	0	1	0	0	5	0	1	0	0	0	0	0	1	0	0	0	0	2	0	0	0	1	3	1	1	0	0	0	1	5	10	1	0	3	2	9
LOC107986843	2	1	0	0	0	0	0	1	0	0	0	0	0	0	0	0	0	0	1	0	0	0	0	0	0	0	0	1	0	1	0	0	0	0	0	3	0	2	0	1	0	0	0	0
MIR592	0	0	0	1	0	0	0	0	0	0	0	0	0	0	0	0	0	0	0	0	0	0	0	0	0	0	0	0	0	4	0	0	0	0	0	0	0	7	0	0	0	0	0	0
LOC101928333	6	0	0	0	0	0	0	2	0	0	0	0	0	0	5	1	0	0	4	0	0	0	0	0	1	0	0	0	0	1	2	1	3	1	0	0	6	18	2	0	1	42	2	1
LOC100506682	2	3	0	1	0	2	3	3	0	0	0	0	0	1	1	0	4	0	0	0	1	3	1	0	11	8	0	0	0	3	0	17	6	6	12	11	1	3	1	3	2	2	3	8
LOC105375490	3	0	4	4	0	8	2	7	0	0	0	0	1	13	7	2	3	2	1	1	4	2	7	0	5	3	1	0	2	10	5	14	14	8	28	21	7	2	9	13	5	19	9	15
ARF5	157	635	89	1746	143	1326	1642	1805	111	1074	809	1134	592	1912	3255	1563	1441	1036	946	563	3007	1842	2161	307	1924	380	247	1024	390	2987	1403	2276	3445	4094	4049	3932	4867	8834	1263	7074	5069	945	4380	4723
LOC105375489	3	6	0	9	2	6	10	6	0	1	2	7	2	13	15	5	9	2	2	5	4	1	9	3	6	3	2	10	1	18	4	12	16	18	18	15	26	23	12	7	16	3	17	24
FSCN3	6	7	6	4	2	7	9	8	1	15	2	6	6	18	8	2	13	1	3	8	9	6	8	0	11	6	4	4	1	12	14	11	8	10	21	20	26	17	50	19	13	9	19	16
MIR593	4	2	0	17	0	10	16	18	0	0	3	2	1	10	17	8	9	4	4	1	12	6	16	1	13	4	0	0	5	16	2	6	24	32	31	29	55	18	8	40	38	2	21	34
LOC105375493	0	0	0	1	1	5	4	1	0	0	0	1	0	5	2	1	0	0	3	0	1	0	1	0	2	0	0	0	0	1	0	0	1	10	5	1	1	7	9	4	10	2	3	7
MIR129-1	0	0	0	0	0	0	0	0	0	0	0	0	0	0	0	0	0	0	0	0	0	0	0	0	0	0	0	0	0	0	0	0	0	0	0	0	0	0	0	0	0	1	0	0
LOC105375494	4	1	2	1	0	4	1	4	4	54	0	51	2	1	22	0	23	0	0	0	3	0	10	0	3	0	6	0	0	2	3	7	0	24	0	6	24	1	135	18	35	978	238	0
LEP	92	10	9	24	92	64	32	73	19	118	46	876	57	1789	267	35	215	50	164	4	109	8	51	6	5	2	24	82	4	17	19	83	7	233	18	11	407	196	121	63	134	66	1139	773
MGC27345	51	135	6	303	43	168	218	310	3	40	88	169	37	373	217	235	177	78	178	120	312	108	325	54	162	120	22	187	94	420	246	351	334	594	490	453	750	400	41	702	334	140	217	803
RBM28	321	883	113	1450	274	1084	1438	1131	61	568	601	1110	289	2054	1587	1715	895	776	790	612	1299	788	2006	350	1017	685	207	792	633	3744	2066	3830	3428	4105	3469	3542	4977	3614	362	4952	3013	123	2301	6053
LOC107986845	4	1	1	7	2	8	1	7	0	20	2	28	1	7	9	7	15	5	2	1	5	1	6	0	12	1	1	5	1	5	3	4	6	6	9	7	10	7	24	13	14	0	41	18
IMPDH1	467	631	168	964	212	938	967	1251	76	4152	375	4438	323	798	2199	1243	1160	930	405	258	1486	791	1501	338	1066	450	295	554	466	863	429	729	1235	1964	1509	1284	3285	2387	1987	3320	3774	650	6487	1441
RPL37P16	0	0	0	0	1	0	1	1	0	2	1	0	0	0	2	0	2	2	0	1	0	0	0	0	0	0	0	0	0	5	0	1	0	0	0	0	1	0	68	0	0	0	4	1
LOC102724660	201	235	681	145	1831	241	74	234	104	862	55	1518	86	471	377	392	892	233	72	34	254	68	221	86	358	361	86	84	100	274	753	637	273	648	544	281	908	405	1180	462	1967	422	5438	413
HILPDA	849	742	1016	326	2737	957	132	788	627	6576	112	10064	269	699	2256	868	2288	477	140	98	2006	175	580	96	1388	413	163	277	120	768	1772	1707	471	1014	740	637	2318	709	18169	1112	7682	9540	72694	611
METTL2B	20	438	29	582	113	443	594	686	31	76	143	288	129	526	433	549	469	258	494	240	962	490	782	139	674	179	95	323	165	1236	1096	1243	1845	1459	1304	1204	1758	1851	208	2050	1292	35	749	1917
LOC101928451	152	1334	145	2265	574	2088	1812	2003	164	2223	862	1528	393	4658	3167	2022	1988	1053	1580	1251	2443	1004	3186	697	1346	1679	506	1641	1282	6352	4882	4725	5154	6108	7148	6259	8590	4698	1599	10865	7348	556	3776	13155
RPS10P15	9	56	7	88	18	59	96	99	7	95	39	63	70	98	116	110	77	65	79	34	152	105	92	16	105	43	8	58	30	281	166	195	276	242	293	266	331	387	26	349	252	9	252	301
CICP14	0	0	0	0	0	0	0	0	0	0	0	0	0	0	0	0	0	0	0	0	0	0	0	0	0	0	0	0	0	0	0	0	0	0	0	0	0	0	0	0	0	0	0	0
FAM71F2	7	230	23	322	24	241	202	172	10	74	71	77	53	455	178	143	223	121	115	66	191	75	241	91	99	221	31	143	57	378	502	259	353	732	921	499	911	452	138	820	356	59	143	928
FAM71F1	70	6	12	8	1	6	9	4	0	2	0	4	1	15	7	1	7	4	7	1	1	0	6	0	5	5	0	7	0	28	1	7	5	32	36	13	51	11	154	21	13	5	6	52
OPN1SW	3	42	1	93	13	63	41	71	2	1	15	19	3	25	21	35	44	23	13	12	16	11	80	16	13	11	3	15	18	203	138	150	74	178	173	179	184	102	1923	65	54	1	57	80
CCDC136	68	201	44	494	70	262	262	254	8	26	221	75	39	754	336	263	231	130	265	158	99	39	413	102	66	126	34	244	184	768	491	660	407	1033	817	672	802	594	483	692	351	10	165	964
LOC107986846	0	2	0	9	3	8	4	6	1	0	0	0	2	5	2	4	1	1	4	4	2	0	11	0	0	2	0	0	0	11	20	17	6	19	12	21	11	11	0	9	10	0	5	11
FLNC-AS1	0	1	0	6	0	0	2	3	1	0	2	0	1	97	1	0	1	2	1	0	0	1	8	0	6	0	0	22	0	11	2	6	8	12	13	6	1	14	1	5	3	0	0	120
LOC105375497	0	8	0	15	1	2	0	12	1	29	1	4	1	18	12	10	1	4	12	12	32	20	6	3	28	4	2	11	2	9	5	22	16	28	11	18	14	15	3	70	29	2	13	42
IRF5	12	214	43	431	160	381	511	943	18	404	149	666	138	426	626	528	473	371	275	107	686	366	930	121	283	224	122	305	180	1046	385	853	549	1644	990	842	1207	978	254	2532	1559	97	1013	906
TPI1P2	21	15	5	19	2	9	17	13	0	7	5	10	4	16	17	16	30	13	6	4	30	19	25	4	30	20	4	13	0	56	29	30	25	75	63	21	74	65	8	58	33	19	127	51
LOC112267982	1	0	0	0	2	0	0	0	1	6	0	6	0	0	2	0	4	2	2	1	1	2	1	3	0	0	0	0	0	0	0	0	0	4	0	1	1	5	8	4	2	2	8	1
CYCSP20	0	0	0	1	0	0	0	1	0	0	0	1	0	0	0	0	0	0	1	0	0	0	2	0	0	0	0	0	0	0	0	0	0	0	0	0	0	0	4	0	0	4	1	0
TSPAN33	2	132	8	292	81	186	75	339	8	15	168	53	48	521	298	194	245	144	119	115	120	64	449	47	82	168	33	339	85	696	239	909	263	338	374	900	580	436	25	2053	599	8	97	773
RNY1P11	0	6	2	3	0	2	0	9	0	0	1	2	10	5	1	1	9	0	10	2	9	0	11	0	6	5	0	6	2	12	2	18	4	5	5	8	5	3	9	26	13	0	1	9
SMO	112	723	18	907	89	528	1039	825	20	57	795	114	194	1058	823	1074	448	535	728	262	598	246	806	358	427	867	59	426	322	1157	471	775	1500	1086	1520	1558	1302	3893	6	3944	1448	11	102	2701
AHCYL2	17	369	105	714	101	612	528	576	96	151	287	202	121	1518	585	711	673	278	651	289	1750	952	770	106	771	449	109	622	218	2452	1658	2686	1987	2574	2697	2189	2480	2691	187	3355	2256	99	1085	5290
LOC105375500	4	28	1	31	4	28	53	27	2	2	10	25	2	20	18	36	26	6	32	14	94	34	28	7	33	8	3	3	7	82	73	112	75	115	144	84	123	99	10	178	67	5	60	134
LOC107986847	2	42	2	58	10	45	52	62	3	8	25	23	18	77	30	48	54	9	71	11	167	75	54	6	69	28	11	31	17	190	103	199	118	154	213	100	192	162	87	234	128	7	66	194
CDC26P1	21	51	17	107	4	111	93	54	6	157	88	82	35	144	165	146	148	78	34	26	62	39	132	20	36	60	11	43	22	455	639	620	419	560	577	267	426	489	116	400	272	66	366	249
STRIP2	20	400	90	520	209	933	614	1261	48	71	54	83	120	712	425	218	648	190	768	65	1163	582	1014	121	1897	156	68	1009	276	4402	4799	3981	2774	3884	4754	3247	4156	3835	40	4225	1314	30	1213	3212
SNRPGP3	0	8	1	4	1	12	17	29	0	0	0	1	1	5	1	1	11	5	5	1	11	4	22	1	32	1	1	10	4	11	19	32	22	18	31	9	22	12	1	20	3	0	4	19
SMKR1	5	0	4	9	0	5	7	4	0	3	15	0	2	14	3	6	1	3	1	0	11	6	12	2	6	4	0	0	0	15	25	36	15	18	15	17	11	15	3	16	1	1	7	17
NRF1	78	614	56	685	178	758	831	962	59	480	317	1350	201	876	995	737	829	362	512	303	1137	479	1301	163	661	339	122	519	260	2022	1250	2197	1582	1921	2043	1949	2472	2051	1358	2678	2001	1315	3680	2356
MIR182	0	0	0	0	0	0	0	0	0	0	0	0	0	0	0	0	0	1	0	0	7	1	0	0	5	0	0	8	0	0	0	0	0	0	0	0	0	0	1	0	0	0	0	0
MIR96	0	0	0	0	0	0	0	0	0	0	0	0	0	0	0	0	0	0	0	0	0	1	0	0	2	0	0	0	0	0	0	0	0	2	0	0	0	0	0	0	0	0	0	0
MIR183	0	0	0	0	0	1	0	0	0	0	0	0	0	0	0	0	2	0	0	0	1	1	0	0	1	0	0	0	0	0	0	0	0	0	0	0	0	0	1	0	0	0	0	0
UBE2H	670	1724	285	2795	627	2788	2254	2282	384	3385	1283	3662	679	4800	3392	2408	3087	1116	1210	1018	4092	1663	4202	413	2899	1084	284	2003	649	6573	6474	7195	5872	7653	8243	6706	8216	5953	6196	8040	6617	3350	9919	8770
ZC3HC1	8	262	21	478	77	352	499	434	9	46	158	144	103	587	467	457	329	262	268	192	354	193	558	105	403	255	42	445	149	1090	1016	1154	1215	1333	1482	1239	1542	1863	39	2009	1111	14	531	1743
SSMEM1	0	1	1	0	1	0	2	0	0	0	0	0	0	0	1	0	0	0	2	0	0	0	2	0	0	2	0	0	0	33	6	0	2	5	2	2	4	4	3	0	3	1	1	8
CPA2	0	1	0	1	0	1	0	0	0	1	0	1	5	1	2	6	2	0	0	3	3	1	8	0	0	0	0	0	0	8	0	1	1	0	3	0	1	0	3	1	1	0	0	9
CPA4	0	14	1	3	34	7	0	6	1	1	7	2	3	14	14	33	83	6	5	6	1806	1257	16	2	1763	2	1	9	10	35	7	0	5	473	1	31	2	10	0	28	74	8	51	44
LOC105375503	3	0	1	1	5	1	0	2	0	1	0	3	0	8	3	2	5	0	0	2	175	57	1	0	142	7	1	0	0	0	0	0	0	13	1	2	0	2	501	3	4	9	3	7
CPA5	1	1	1	0	2	1	0	2	0	6	0	0	0	10	2	0	4	0	5	2	7	1	1	0	5	8	0	4	1	0	0	0	6	3	0	8	1	4	6	24	10	9	0	30
LOC105375504	0	0	0	0	3	0	0	0	0	0	0	0	0	0	0	1	0	0	0	0	0	0	0	0	2	0	0	0	0	0	1	0	2	0	1	0	0	0	0	1	0	2	0	7
CPA1	0	1	0	2	1	3	1	4	0	8	2	2	2	24	6	4	2	2	3	3	1	1	1	0	3	0	2	6	1	3	0	3	14	1	9	8	13	5	0	8	3	7	0	54
LOC105375505	0	3	0	0	0	0	0	0	0	0	0	0	0	0	0	0	0	0	0	0	1	0	0	0	2	1	0	0	0	0	1	0	0	0	0	1	0	0	1	0	0	0	0	3
MEST	4	53	1	75	8	34	70	26	4	50	138	25	1125	1937	136	2319	46	310	474	86	111	50	41	9	43	15	32	1026	141	211	158	114	216	105	85	841	136	360	13	557	251	4	71	4787
MESTIT1	2	1	131	4	0	0	1	3	1	1	3	2	2	19	2	13	0	1	3	1	0	2	1	0	7	23	1	8	2	18	3	4	8	2	3	21	5	6	3	11	10	1	1	37
MIR335	0	1	0	2	0	1	1	0	0	0	0	0	4	15	1	4	0	0	5	0	1	1	1	0	2	0	0	6	1	0	3	1	0	5	1	7	5	3	0	3	0	0	2	28
COPG2IT1	3	16	11	52	7	14	26	23	5	19	18	17	9	374	30	158	38	32	122	31	33	26	38	9	17	6	3	110	28	108	104	170	162	161	135	121	147	86	28	262	122	33	74	805
TSGA13	0	1	1	2	1	2	6	1	0	0	0	1	1	4	2	3	2	0	1	0	1	0	5	0	0	0	0	1	3	7	3	6	4	14	10	5	7	4	2	0	1	460	10	4
LOC347674	54	5	1	0	0	0	0	1	0	1	0	0	52	2	1	0	0	0	1	0	1	0	1	0	3	4	0	1	0	8	4	0	0	5	1	1	4	2	4	2	5	50	17	15
MIR29A	1	49	1	13	12	27	16	39	4	3	1	8	3	13	12	3	63	0	7	1	13	4	56	1	12	1	1	1	1	25	90	45	18	60	27	56	86	6	28	14	41	39	168	19
MIR29B1	4	33	5	3	4	34	8	39	7	12	1	13	5	10	37	0	75	0	0	0	6	0	63	1	6	13	2	7	4	9	33	24	3	36	9	11	36	0	8	6	15	9	148	13
RPL27P11	5	96	12	106	7	77	93	118	5	34	14	37	102	37	56	46	59	29	71	16	293	156	116	10	236	30	14	65	23	237	296	296	301	371	263	228	330	297	28	337	204	17	196	305
PODXL	251	4282	318	4622	117	8485	7711	7471	519	130	1370	850	1789	4528	5407	5847	4665	2816	4235	2538	3229	641	5227	755	1236	1146	663	3152	2549	14411	7196	6377	16708	17679	26012	15000	15425	16035	154	22757	19015	55	3703	14030
EEF1B2P6	14	273	30	527	18	377	585	415	23	64	118	157	288	247	169	526	244	184	253	117	1699	948	555	66	856	92	56	243	113	1416	1715	1688	2405	2121	2105	1274	1627	2129	45	1975	1417	36	685	1342
RPS14P10	0	1	0	1	0	2	0	0	0	1	1	0	2	0	0	0	0	0	0	1	2	0	2	0	0	1	1	3	1	4	3	0	4	2	3	3	6	6	1	4	2	13	7	0
RPS15AP22	2	0	11	1	0	0	1	0	0	1	0	0	0	0	0	0	0	0	0	0	0	0	0	0	0	0	0	0	0	0	0	0	5	0	0	1	0	0	0	0	0	0	0	0
LOC107986849	0	0	0	0	0	0	0	0	0	0	0	0	0	1	0	0	0	0	2	0	0	0	1	0	0	0	0	0	0	0	0	0	2	0	0	0	0	0	1	0	2	3	0	10
LOC100130704	0	1	4	2	1	0	0	1	0	1	0	0	5	0	0	1	2	0	1	0	1	0	0	0	0	0	1	0	0	0	0	4	4	1	0	0	0	1	42	1	1	1	3	2
LOC101928782	0	0	0	0	0	0	0	2	0	0	0	0	0	0	0	0	0	0	0	0	0	0	0	0	0	0	0	0	0	0	0	0	0	1	0	0	0	0	0	0	0	0	0	1
LOC100533635	0	0	0	0	0	0	0	0	0	6	0	0	0	0	0	0	0	0	0	0	0	0	0	0	0	0	0	0	0	0	1	0	0	1	0	0	1	1	1	4	1	1	0	0
LOC105375511	1	11	0	13	0	4	14	11	1	2	24	2	11	70	16	104	9	15	29	4	47	3	16	6	5	80	0	57	2	21	8	26	55	12	32	66	8	45	55	54	37	0	1	77
FLJ40288	0	0	0	0	0	1	1	0	3	0	0	0	0	1	1	2	3	0	0	0	0	0	0	2	0	1	0	0	0	2	0	2	0	2	5	0	0	0	0	1	0	1	0	0
LOC100506937	0	0	0	0	0	0	0	1	0	0	0	0	0	0	0	0	0	0	0	0	0	0	0	0	0	1	0	0	0	0	1	0	0	0	0	0	0	0	4	0	1	20	0	1
CHCHD3	24	367	42	653	64	647	703	780	28	47	194	163	168	455	500	546	402	248	420	186	774	346	859	157	597	149	83	387	181	1890	1695	2059	1854	2026	1858	1440	1905	2082	36	2059	1605	26	636	1725
MIR3654	0	0	0	0	0	0	0	0	0	0	0	0	0	0	0	0	0	0	0	0	0	0	0	0	0	0	0	0	0	0	0	0	0	0	0	0	0	0	0	0	0	0	0	0
LOC105375512	0	0	0	0	0	0	0	0	0	0	0	0	0	0	0	0	0	0	0	0	0	0	0	0	0	0	0	0	0	0	0	0	0	0	0	0	0	0	0	0	0	0	0	0
ST13P7	13	84	9	120	13	95	106	95	11	75	65	60	32	323	171	164	113	94	65	42	257	101	155	17	145	69	9	120	33	325	323	361	332	322	317	251	313	435	39	334	222	56	144	389
MIR6133	0	4	0	4	1	1	2	5	0	0	1	2	0	3	2	3	2	2	1	1	11	1	3	0	4	3	0	0	0	5	11	18	4	7	10	5	8	11	0	16	5	0	3	8
LOC105375513	6	69	94	217	10	82	148	124	28	11	81	27	19	108	155	187	191	67	118	60	179	102	126	21	90	73	25	84	79	336	237	397	314	310	343	326	388	354	37	599	350	70	131	417
SLC35B4	39	752	62	1413	108	1401	1410	1416	38	52	305	353	284	700	1074	1334	742	467	681	417	1102	499	1979	225	639	372	126	501	363	4856	4241	5693	3986	4943	4911	3918	4827	4238	36	4897	3330	23	1244	3685
LOC105375517	0	0	0	0	0	1	2	1	0	0	0	0	0	2	0	1	1	1	2	0	0	0	4	1	1	0	0	0	0	5	5	3	3	5	4	3	6	5	0	1	4	1	2	14
LOC105375519	0	7	0	18	0	9	11	9	1	1	4	3	1	22	5	13	5	13	15	7	1	8	6	2	21	63	4	13	6	34	35	28	32	31	41	25	31	50	0	47	36	4	15	58
AKR1B1	38	708	82	666	305	2139	660	1294	47	105	308	211	293	862	761	696	439	416	301	140	395	125	1043	124	239	533	57	445	162	2146	2045	2246	1266	2687	3672	2419	2502	2135	38	2609	1563	80	1515	2227
LOC105375520	8	42	16	42	14	51	12	16	1	4	4	6	7	42	6	6	34	25	73	12	450	301	16	3	190	15	2	75	1	96	32	39	11	83	116	93	98	37	238	173	74	6	96	227
BPGM	33	297	159	642	100	909	782	1098	48	210	122	298	167	319	636	237	521	148	270	143	632	169	1504	121	357	100	63	255	110	1441	2143	2375	2014	2598	3969	1439	1453	1612	511	1448	1255	177	1245	908
LOC107986850	17	11	11	19	10	23	11	19	1	11	2	5	1	72	23	3	15	2	7	15	10	4	10	0	18	7	1	9	4	9	11	93	52	88	53	10	16	20	109	23	42	11	128	161
CALD1	596	17485	917	48683	1615	24310	54071	36928	1169	2374	19329	5339	2579	22248	30533	20372	15563	10669	10755	11624	14827	5152	49399	6440	4254	3298	3862	13498	11229	63250	72415	91189	127475	88073	87346	50882	65995	90591	863	58755	48693	154	7721	51841
AGBL3	29	174	17	303	40	263	240	256	14	96	66	359	64	730	203	226	240	76	465	146	205	75	272	36	160	108	37	262	137	507	498	676	713	829	811	512	844	766	1790	702	733	68	632	2452
CYREN	80	630	330	1258	211	1138	906	1631	395	3221	485	3440	406	1878	2302	1300	1835	807	755	412	1518	789	2183	255	999	548	265	1036	485	2780	1882	3194	2267	3497	2535	2290	4670	3218	1746	4772	4834	919	9621	5291
WDR91	153	681	139	1482	285	945	1027	1621	61	1332	450	1557	164	1456	1749	875	1149	502	971	253	4035	1408	2366	265	1562	627	286	669	415	2633	2241	3481	2203	3154	3437	3124	3822	3705	1971	5178	4079	676	6302	3972
MIR6509	2	1	0	1	2	2	3	5	1	4	2	12	0	3	2	5	3	0	1	2	19	4	1	0	5	2	1	4	0	8	5	16	6	9	12	9	4	6	10	18	8	5	15	9
LOC107984123	0	1	1	1	2	0	2	5	0	2	18	5	4	27	5	11	5	5	38	1	1	3	4	0	22	31	6	4	1	9	2	6	15	8	17	10	9	9	13	46	7	0	2	67
CNOT4	42	669	457	982	147	806	1052	813	380	270	329	463	221	1317	636	821	884	349	757	474	1009	474	1340	130	608	405	106	776	285	3307	3440	4560	3068	3899	4366	2682	3745	2766	987	3807	2735	346	2051	4306
NUP205	195	1915	67	3105	321	2798	3312	2946	124	233	816	1027	620	2118	2580	2532	2768	1176	2011	999	6370	3470	4758	554	4517	1022	414	1697	885	11578	11460	15214	11126	12126	11477	8701	9203	8027	128	11167	8996	95	3993	8790
RPL15P11	0	0	5	1	1	1	5	1	0	0	0	0	1	0	0	0	1	0	1	0	3	2	3	1	2	2	0	0	0	3	3	5	7	3	4	6	7	0	0	3	2	0	3	3
STMP1	49	613	260	1305	141	1176	1377	953	45	164	187	560	329	468	400	710	700	342	663	351	1132	887	1525	253	598	276	109	460	207	2617	4067	3873	2708	2880	2611	2225	2831	2403	2389	2957	1831	314	1064	2346
SLC13A4	17	176	14	315	51	252	216	398	19	39	50	66	14	488	264	160	225	83	225	85	653	251	300	48	261	347	32	265	132	708	476	498	567	948	1257	689	1262	590	64	815	453	22	112	830
LOC105375521	4	89	1	199	28	126	125	268	12	22	33	74	18	243	150	91	156	51	126	40	352	151	155	51	171	261	24	120	86	398	323	247	280	492	626	371	669	299	13	482	227	11	74	458
FAM180A	4	82	36	77	60	231	120	98	45	62	85	27	62	223	77	41	56	37	148	125	65	10	267	53	69	140	0	10	37	659	351	126	338	875	261	551	1030	232	13	604	149	2	136	926
LOC105375522	0	4	5	8	0	1	5	0	0	0	0	1	0	3	3	3	3	0	1	1	1	0	4	4	0	3	0	2	0	6	17	14	13	12	5	10	6	15	0	8	8	3	4	4
LUZP6	0	0	0	1	0	1	0	1	0	0	0	0	0	0	0	0	0	0	0	0	3	2	0	0	0	4	0	0	0	0	0	0	0	0	2	0	0	0	1	0	0	0	0	1
MTPN	0	0	0	0	0	0	0	0	0	0	0	0	0	0	0	0	0	0	0	0	0	0	0	0	0	0	0	0	0	0	0	0	0	0	0	0	0	0	0	0	0	0	0	0
LOC105375523	11	35	4	65	17	31	63	17	1	16	30	20	42	18	52	47	24	7	112	27	37	8	44	2	11	8	9	19	17	44	90	201	102	181	208	69	270	249	45	262	103	260	81	236
PSMC1P3	33	5	16	6	2	3	5	4	0	0	0	8	5	3	0	8	2	2	2	0	6	2	2	0	2	0	2	11	1	11	22	13	16	18	11	10	1	11	15	3	5	318	5	11
LOC105375524	0	0	0	0	0	0	0	1	0	0	0	0	0	2	0	0	0	0	0	0	0	0	0	0	0	0	0	0	0	0	0	0	0	0	0	0	0	0	1	0	0	0	0	0
CHRM2	28	0	64	0	3	0	0	2	0	0	0	2	3	0	3	0	0	0	1	0	0	0	0	0	9	22	0	4	0	0	0	0	1	0	1	0	1	0	9	1	0	160	1	0
LOC349160	118	1	2	3	0	0	2	1	0	0	1	1	13	1	3	1	0	1	1	1	0	1	2	2	1	0	0	0	0	1	3	2	5	4	4	3	5	2	5	2	1	38	4	14
MIR490	0	0	0	0	0	0	0	0	0	0	0	0	0	0	0	0	0	0	0	0	0	0	0	0	0	0	0	0	0	0	0	0	0	0	0	0	0	0	0	0	0	0	0	0
PTN	1	187	7	185	2	272	196	72	8	94	1437	35	82	556	340	112	133	178	232	184	78	19	122	69	8	6	23	53	54	663	744	604	1998	904	438	1034	366	1353	2	908	848	9	85	1848
DGKI	52	738	120	990	45	965	1514	3341	110	116	269	117	173	622	795	397	447	295	536	134	170	60	3093	597	34	61	96	127	211	3853	8731	6717	2730	3459	8140	5948	3120	8360	50	6714	1070	124	1008	1869
CREB3L2	202	3474	236	6427	707	7091	6786	7104	268	545	1907	1474	990	4756	4384	4427	3843	2036	2927	2066	3458	1407	8648	1340	1531	2316	449	2851	1255	15560	12048	11882	9730	13512	14006	14033	12774	8951	539	12164	7922	732	2914	13660
LOC100130880	3	69	5	127	19	157	244	100	4	0	43	35	14	71	72	72	120	20	88	53	108	32	161	16	42	39	13	78	38	265	243	272	115	259	285	253	275	183	7	208	152	4	70	184
LOC100128052	1	2	1	2	1	1	0	0	4	14	1	0	0	7	0	0	2	1	1	1	3	1	6	0	1	1	1	0	0	7	11	13	4	13	15	2	6	6	2	4	4	3	7	5
AKR1D1	0	0	0	1	0	0	0	1	2	1	0	0	0	1	0	0	0	0	0	0	0	0	2	0	2	1	0	0	0	1	2	4	1	4	1	0	3	1	2	2	0	0	0	1
RCC2P3	0	1	0	0	2	0	2	3	0	1	1	0	1	0	3	2	4	8	0	1	5	2	4	2	4	0	1	0	0	2	3	8	7	9	4	4	7	6	0	7	3	5	0	7
MIR4468	0	0	0	0	0	0	0	0	0	0	0	0	0	0	0	0	0	0	0	0	0	0	0	0	0	0	0	0	0	0	0	0	0	0	0	0	0	0	0	0	0	0	0	0
LOC107986749	0	0	0	0	2	0	0	0	0	1	0	0	0	0	1	0	0	0	0	0	0	0	0	0	0	0	0	0	0	0	1	0	0	2	0	0	3	0	14	0	0	0	0	0
PTMAP10	0	4	4	4	0	4	1	3	0	3	8	2	2	4	8	5	2	6	3	3	12	3	19	2	10	9	4	1	5	14	8	9	10	12	13	5	13	6	1	13	6	11	6	9
IMPDH1P3	4	15	5	15	4	26	14	22	4	24	3	49	14	7	38	21	20	12	10	4	17	17	18	7	21	6	3	8	3	42	16	31	44	66	53	48	143	103	150	114	102	10	125	59
RPL21P73	0	0	0	0	0	0	0	0	0	0	0	0	0	0	0	0	0	0	0	0	0	0	0	0	0	0	0	0	0	0	0	0	0	0	0	0	0	0	0	0	0	0	0	0
RPL17P27	3	0	2	1	0	0	0	0	0	2	1	1	1	1	0	2	2	2	1	2	0	4	0	0	2	1	1	2	0	2	3	0	1	3	1	2	4	2	0	3	2	9	1	2
UQCRFS1P2	0	0	0	0	0	0	0	2	0	0	0	0	1	0	0	0	0	0	0	0	0	0	0	0	0	0	0	0	0	3	0	0	0	0	0	1	0	0	0	0	1	0	0	0
ATP6V0A4	1	25	1	0	19	7	0	1	0	1	0	0	2	0	0	0	31	0	0	0	13	9	1	1	1	0	0	0	7	491	0	0	2	92	1	273	0	0	6	3	217	48	133	2
TMEM213	1	22	2	1	0	3	0	2	0	3	0	0	2	1	0	0	0	0	0	1	5	0	1	0	0	1	0	0	0	98	1	2	4	2	0	47	1	5	554	2	85	2	34	4
KIAA1549	48	183	10	330	27	185	194	123	12	18	70	54	61	311	117	273	173	140	148	91	176	41	286	36	59	39	16	260	117	979	392	773	497	1195	835	1055	933	883	10	779	529	22	146	1270
ZC3HAV1L	27	461	22	960	62	635	981	697	52	108	199	228	119	734	638	805	573	296	338	293	582	359	1118	194	378	201	83	300	256	1833	2210	1704	2028	2102	2209	2173	2424	2026	18	2188	1783	16	339	1918
LOC107986852	0	2	1	4	0	4	7	7	1	0	0	2	4	8	7	3	6	4	1	1	8	15	6	0	19	2	0	14	1	3	19	10	15	12	13	9	11	23	6	18	8	0	1	9
TTC26	27	222	97	360	45	294	361	311	35	48	107	91	73	191	205	248	243	97	160	136	250	114	394	39	149	93	25	142	80	1117	1024	1256	1278	1611	1203	926	1543	1057	34	1156	892	116	531	929
FMC1-LUC7L2	0	1	0	3	0	8	0	3	0	0	2	0	1	10	6	1	10	1	4	2	3	0	3	1	1	3	0	13	1	1	8	3	4	3	6	4	12	1	4	3	6	1	15	13
LOC100129148	0	7	0	10	1	2	6	2	0	0	1	1	0	12	2	5	4	0	8	5	1	4	7	1	6	2	0	2	1	8	10	14	16	10	15	11	17	14	0	25	8	2	14	39
ST13P17	5	0	0	2	0	1	0	1	0	0	0	0	0	2	0	1	1	1	0	2	0	0	0	0	2	0	0	1	1	0	3	0	1	1	0	0	2	2	2	1	0	96	1	2
CLEC2L	1	6	0	8	0	22	19	8	1	12	0	2	0	16	48	20	1	15	6	1	2	2	4	4	3	0	0	19	6	8	11	2	21	0	16	40	0	8	0	9	17	20	0	20
ERHP1	20	376	31	448	40	936	613	733	12	78	87	212	180	249	903	354	529	114	381	127	720	412	730	90	543	122	66	348	99	1148	1727	1577	1354	1550	1203	780	942	1289	28	1000	779	34	436	643
HIPK2	305	3118	321	4714	1031	4857	5941	4377	361	1049	1808	1602	1317	5164	4142	5380	3408	2006	2096	1580	5112	2761	5904	721	3104	2593	419	2799	1026	9481	8150	10965	7649	17850	12585	12457	21920	5529	515	9123	8897	415	7150	10504
LOC105375530	3	67	0	83	11	71	123	63	5	13	15	22	8	40	74	60	62	13	43	35	63	26	109	4	31	22	1	28	20	106	175	277	142	280	157	363	497	55	6	167	131	5	168	131
PARP12	95	508	98	884	234	947	872	1242	93	499	441	388	320	1570	1335	944	1160	447	760	433	1178	667	1653	184	927	461	216	696	447	3521	1891	4922	2897	5169	3660	3529	4951	3403	338	5204	3386	392	1814	3839
KDM7A	731	4445	384	4326	1412	7048	6255	6799	702	4035	1267	9573	1549	2811	4084	2884	7029	1208	4070	1675	8944	4137	8408	540	6052	2907	495	2265	831	17855	24199	30150	10854	16310	21680	18499	18902	7091	7598	15729	15891	4974	30676	12977
RNU6-797P	0	0	0	0	0	1	0	0	0	0	0	0	0	0	0	0	0	0	0	0	0	0	0	0	0	0	0	0	0	0	0	0	0	0	3	0	0	0	1	0	0	0	1	0
LOC107986854	1	6	1	7	3	4	0	3	3	20	3	5	3	4	30	3	10	0	1	0	8	2	9	0	5	7	0	1	1	23	16	26	13	13	127	17	14	7	30	55	11	3	31	12
PPP1R2P6	8	2	3	7	3	3	3	0	0	5	1	18	2	8	4	2	13	1	0	3	2	2	5	0	7	2	0	0	0	9	9	10	2	11	1	13	17	3	163	15	12	25	57	6
LOC105375534	13	15	3	9	4	6	9	2	0	15	1	57	2	11	11	4	6	2	1	0	7	1	8	2	12	1	0	0	1	20	12	17	8	21	14	21	33	14	369	12	29	92	123	11
RAB19	0	9	3	10	0	8	1	2	0	9	2	3	2	3	7	2	7	2	0	1	0	1	7	1	7	4	0	2	3	6	2	15	11	10	6	15	51	24	21	30	36	12	32	10
MKRN1	145	652	106	1038	318	1012	793	804	107	1486	510	872	438	2416	1276	989	1260	549	814	462	1088	724	1293	179	816	558	191	878	326	3117	3279	3426	2448	3258	3169	2587	3888	2863	3172	3826	3335	893	3216	4346
DENND2A	28	154	37	984	392	360	439	573	57	70	307	61	53	1314	1451	946	211	551	385	410	243	97	465	243	104	236	49	418	386	987	565	741	835	563	1501	1132	1254	1812	56	1576	887	4	142	4100
LOC105375535	2	0	1	6	2	0	0	3	0	7	0	1	2	6	6	8	1	5	2	0	1	1	8	0	1	3	0	0	4	3	0	2	4	0	9	4	10	8	205	23	7	5	4	10
LOC107986718	1	3	4	6	1	6	3	3	0	7	2	3	1	26	5	3	3	1	3	2	2	3	4	0	8	4	1	0	1	7	8	9	8	12	9	7	8	5	3	12	14	2	4	15
ADCK2	13	165	26	375	83	270	255	368	22	28	201	105	82	661	594	358	264	198	203	150	714	346	481	152	390	125	65	277	121	455	232	368	769	889	974	937	689	1693	17	1573	981	15	299	1351
NDUFB2	33	867	79	1324	65	2327	2268	2062	81	206	490	424	704	875	2197	1175	939	513	909	296	2036	1082	1656	190	1240	237	206	842	276	3526	3867	3767	5871	4502	4578	3323	3854	5617	97	3983	3543	83	1316	2941
LOC105375536	3	21	2	12	3	33	10	19	0	5	10	7	8	10	6	1	40	0	13	2	9	2	23	2	4	6	1	9	1	21	35	37	14	34	27	31	42	35	39	36	22	72	71	35
LOC107986720	0	0	0	0	0	0	0	0	0	0	0	0	0	0	0	0	0	1	0	0	0	0	0	0	0	0	0	0	0	0	0	0	0	0	0	0	0	0	3	2	0	59	3	1
CCT4P1	3	13	0	4	0	4	2	2	0	0	0	2	0	2	6	4	3	5	2	2	11	2	6	0	7	1	0	0	2	20	10	12	6	12	17	13	8	12	7	11	10	1	9	16
MRPS33	19	249	20	299	24	305	434	404	23	36	84	110	170	320	317	283	225	114	305	87	828	358	340	53	535	87	59	181	68	803	1510	1162	1384	1319	1261	590	1016	1200	12	1049	653	82	512	1081
LOC107986719	0	0	0	0	0	0	1	0	0	0	0	0	0	0	0	0	0	0	0	0	0	0	0	0	0	0	0	0	0	0	0	1	0	2	0	0	2	0	0	0	0	0	1	4
LOC105375537	0	0	0	1	0	0	1	1	0	1	1	0	0	3	1	1	1	0	1	0	0	1	0	0	2	0	0	2	0	0	0	0	0	0	0	0	0	1	2	1	0	3	2	5
TMEM178B	39	15	7	129	33	26	136	82	8	4	22	6	8	764	31	40	28	40	37	10	27	11	377	6	19	14	7	347	23	238	174	186	112	177	885	277	741	250	5	88	54	198	35	1927
LOC105375538	0	10	0	7	1	3	4	7	0	1	4	1	1	36	5	6	1	4	15	0	8	3	7	0	0	3	0	9	5	21	17	7	11	11	26	12	54	33	4	29	7	30	10	36
AGK	32	637	33	992	154	775	1022	841	44	53	216	313	123	629	682	628	755	309	572	339	937	424	1200	131	536	234	116	538	282	2638	2653	3549	2773	3520	3474	2214	3745	2750	61	2500	2242	83	1377	2582
KIAA1147	53	616	66	1098	233	916	757	715	81	96	312	416	250	1096	1556	753	1325	399	520	317	836	372	1614	173	270	411	182	502	433	3057	2095	3328	2357	4798	4469	3000	4616	2955	45	3079	3042	61	2017	2573
WEE2-AS1	0	9	9	41	7	19	20	30	0	4	9	20	3	58	51	33	17	9	28	28	19	18	23	1	8	9	7	29	12	42	25	58	36	56	83	31	142	67	2	156	59	0	59	99
WEE2	6	8	2	24	1	7	4	19	2	7	1	16	7	26	24	11	14	3	14	7	9	5	16	0	8	2	1	18	9	32	16	45	34	48	42	39	66	41	3	85	24	35	26	77
SSBP1	87	999	105	1294	106	1692	1432	1659	77	196	319	583	506	853	1430	1121	1189	492	769	407	2312	1685	1843	228	2488	355	187	681	328	3862	5985	5311	5465	6473	4398	2544	3661	4717	81	4117	2845	179	2066	3227
TAS2R5	26	30	1	50	22	34	18	55	3	0	2	16	5	73	22	42	58	10	51	25	70	34	47	6	20	11	6	25	13	203	91	94	126	192	111	123	189	174	0	140	64	4	84	256
OR9A4	0	10	2	4	3	7	3	9	0	1	0	6	0	0	6	0	17	1	2	0	0	0	3	0	0	1	0	0	1	8	26	31	6	22	31	4	27	5	0	0	71	2	7	6
CLEC5A	97	670	59	1904	336	1112	2485	1800	285	706	46	2788	173	47	2291	342	3163	391	37	46	353	42	4698	107	43	72	225	87	80	2514	12001	10268	2648	11671	1975	504	7272	795	563	892	6514	587	9879	81
TAS2R38	1	11	1	1	3	16	3	6	0	10	0	13	1	0	15	1	12	0	0	0	0	0	4	1	0	0	0	0	0	11	20	12	4	27	6	3	28	2	0	3	15	29	43	2
MGAM	559	5851	334	903	415	7970	1367	3982	625	7181	103	9195	2152	698	3575	186	7187	439	208	62	1139	187	2619	138	1228	136	133	723	206	806	6081	2580	3165	5855	979	892	49827	398	14288	1630	6108	18965	12686	871
MOXD2P	0	6	0	0	0	2	0	0	0	1	0	1	0	0	0	0	0	0	0	0	0	0	0	0	0	0	0	0	0	1	1	0	1	2	1	1	12	1	9	2	0	16	0	0
PRSS58	0	2	0	0	0	1	0	0	0	0	0	1	1	0	0	0	1	0	0	0	0	0	0	0	3	0	0	0	0	0	3	0	0	0	0	0	0	0	3	0	3	53	2	0
TRY2P	0	2	2	0	1	0	0	0	0	1	0	0	0	0	0	0	0	0	0	0	0	0	1	0	1	1	0	0	0	0	0	0	0	0	0	0	0	0	1	0	1	3	1	3
TRBV1	0	0	0	0	0	0	0	0	0	0	1	0	0	0	0	0	0	0	0	0	0	0	0	0	0	0	0	5	1	0	0	0	0	0	0	0	1	0	0	3	5	0	0	0
TRBV2	0	3	0	4	0	3	8	2	0	0	2	2	0	4	4	0	3	0	4	1	9	0	5	0	8	0	4	8	0	7	3	31	3	5	4	2	11	9	3	18	22	0	0	2
LOC105375539	69	0	5	1	0	0	0	3	0	3	0	0	1	1	6	0	1	0	0	0	4	0	5	0	1	0	0	0	0	1	3	3	4	1	4	5	4	2	1	4	15	12	0	0
TRBV3-1	0	0	0	3	0	3	0	0	0	0	1	3	0	0	38	3	7	1	0	1	1	0	3	0	5	0	1	0	1	0	5	8	2	1	5	6	14	6	3	22	26	0	5	2
TRBV4-1	0	0	0	0	0	2	0	2	0	0	0	0	0	1	0	0	1	0	0	2	7	0	2	0	1	1	0	6	0	7	4	0	1	3	5	8	6	1	0	10	8	41	1	9
TRBV5-1	0	5	1	3	0	5	0	0	3	0	4	1	2	0	23	6	5	2	4	3	4	2	32	1	11	0	3	2	0	6	5	21	5	6	8	6	12	11	4	32	60	0	4	5
TRBV6-1	0	5	0	0	1	4	2	0	0	0	4	0	0	5	4	1	3	0	1	1	1	0	6	0	1	0	1	3	3	8	5	18	2	5	1	3	17	4	0	28	11	0	5	1
TRBV7-1	0	0	0	0	0	0	0	0	0	0	0	0	0	0	0	0	0	0	0	0	0	0	0	0	0	0	0	0	0	0	0	0	0	0	2	0	0	0	0	0	0	0	0	0
TRBV4-2	0	0	0	2	0	2	0	2	0	0	2	0	0	1	4	1	1	0	0	0	0	0	2	0	2	0	0	0	0	1	0	7	0	0	43	7	8	0	0	6	39	0	3	0
TRBV6-3	0	1	0	1	0	2	2	0	0	0	2	1	4	0	3	1	2	0	3	1	0	0	1	0	1	0	0	0	4	0	0	9	1	0	1	12	14	6	0	9	24	0	0	5
TRBV7-2	0	1	0	7	0	14	3	7	0	0	2	3	2	6	26	0	17	1	1	1	2	0	3	1	6	0	2	4	2	15	7	15	0	3	13	11	27	6	0	44	58	0	7	0
TRBV8-1	0	0	0	0	0	0	0	0	0	0	0	0	0	0	1	0	0	0	0	0	0	0	0	0	0	0	0	0	0	0	0	0	0	0	0	0	0	2	0	0	0	1	0	0
TRBV5-2	0	0	0	0	0	0	0	0	0	0	0	1	0	1	0	0	0	0	0	0	0	0	0	0	0	0	0	0	0	0	0	0	0	0	0	0	0	0	0	0	0	0	0	0
TRBV6-4	0	0	0	4	0	0	5	0	0	0	1	0	0	3	2	0	8	0	0	1	0	0	2	0	0	0	0	15	0	0	0	8	1	2	0	0	1	1	0	6	12	0	0	3
TRBV7-3	0	0	0	18	1	12	13	8	1	1	3	4	3	15	29	5	52	1	6	2	10	0	49	0	0	0	10	18	3	32	9	73	21	24	10	13	29	14	0	70	36	0	5	21
TRBV8-2	0	5	0	2	0	3	3	0	1	0	0	0	0	0	0	2	2	2	14	0	0	0	6	0	0	1	0	9	0	15	12	19	15	24	10	8	16	12	0	3	21	0	7	3
TRBV5-3	0	0	0	0	0	0	0	0	0	0	0	2	0	10	0	0	0	0	0	0	0	0	3	0	0	0	0	0	0	4	6	9	1	7	1	1	1	0	0	3	8	0	7	0
TRBV9	0	0	0	0	2	2	1	0	0	0	1	0	3	11	6	1	7	1	0	0	7	0	10	0	3	0	7	1	0	17	17	31	20	9	14	3	36	6	0	41	51	0	7	10
TRBV10-1	0	0	0	0	0	0	0	0	0	0	0	2	0	2	0	0	0	0	0	0	0	0	2	0	0	0	0	0	0	1	1	10	0	0	0	0	9	9	0	0	2	0	0	0
TRBV11-1	0	0	0	0	0	0	0	1	0	0	0	0	0	0	3	1	3	0	1	0	1	0	3	0	0	0	0	0	0	0	0	5	0	4	0	1	0	1	0	4	7	0	0	0
TRBV12-1	0	0	0	1	0	0	0	0	0	0	0	0	0	0	0	0	1	0	0	0	0	0	0	0	0	1	0	0	0	0	0	2	0	0	1	0	0	0	0	0	1	0	2	0
TRBV10-2	0	0	0	3	0	0	1	1	0	0	0	0	0	8	4	0	1	0	0	0	0	0	4	0	2	0	0	0	6	3	0	6	0	0	0	6	1	0	2	0	14	0	0	0
TRBV11-2	0	0	0	16	0	2	2	0	2	0	0	8	0	9	12	1	13	0	3	1	2	0	20	0	7	0	2	9	4	1	0	36	3	7	3	16	4	3	0	11	43	2	3	5
TRBV12-2	0	1	0	0	0	0	0	0	0	0	1	0	1	0	0	0	0	0	0	0	0	0	2	0	0	0	0	0	0	1	0	0	0	1	0	3	0	3	0	0	4	0	0	2
TRBV6-5	0	7	0	0	0	1	6	2	0	0	1	2	1	19	29	0	7	1	3	1	4	0	8	0	4	0	2	4	0	6	9	20	1	5	2	2	7	12	0	31	26	0	3	3
TRBV7-4	0	1	0	2	0	0	0	1	0	0	0	0	0	8	2	1	2	1	2	0	0	0	4	0	1	0	3	0	0	1	0	4	3	1	0	0	4	2	1	11	10	0	0	3
LOC107986855	0	2	0	0	0	1	0	1	1	0	0	2	0	9	11	0	2	0	2	2	2	0	6	0	5	0	1	13	1	2	0	12	5	0	7	7	7	4	1	12	11	0	3	4
TRBV5-4	0	0	0	0	1	3	1	2	0	2	0	0	0	2	16	0	2	1	0	0	1	1	7	0	4	0	0	0	1	3	0	4	0	7	5	2	2	2	0	13	14	0	0	1
LOC105379749	0	1	21	1	0	2	2	3	0	5	9	3	3	38	17	0	7	0	10	1	3	0	14	0	6	0	0	26	0	12	2	18	2	7	6	7	7	14	0	16	49	8	3	0
TRBV6-6	0	1	0	4	0	6	2	1	0	0	0	2	0	4	7	0	9	0	1	0	1	0	1	0	1	0	0	0	0	2	1	11	13	18	4	0	3	5	0	4	26	0	3	2
TRBV7-5	0	0	0	0	0	0	1	2	0	0	1	0	0	1	0	1	4	0	2	0	1	0	4	0	0	0	0	6	0	2	3	1	1	2	0	0	2	4	2	9	4	0	1	4
TRBV5-5	0	3	0	0	0	2	2	0	0	0	1	0	0	4	7	0	3	0	0	0	0	0	6	0	0	0	1	3	0	2	0	2	0	5	0	0	0	4	0	11	13	0	1	3
TRBV6-7	0	0	0	0	0	0	0	0	0	0	0	0	0	2	3	0	0	0	0	0	0	0	0	0	2	0	1	0	0	0	0	1	0	0	1	0	2	0	1	1	3	0	0	1
TRBV7-6	0	2	0	5	0	3	2	3	0	0	0	0	1	9	8	0	10	1	1	0	2	0	6	0	7	0	0	0	0	19	2	5	2	2	3	0	8	5	0	24	11	0	6	3
TRBV5-6	0	0	0	0	0	4	1	0	0	1	3	1	0	4	4	1	5	1	1	0	1	0	5	0	1	0	1	0	0	0	1	3	1	3	4	3	6	0	0	17	22	0	2	2
TRBV6-8	0	0	0	1	0	0	0	0	0	0	2	0	1	4	0	0	0	0	0	0	0	0	1	0	3	0	0	0	1	0	0	3	0	1	0	0	0	1	0	2	4	0	0	0
TRBV7-7	0	1	0	2	1	0	1	0	0	0	0	1	0	1	1	0	1	0	2	0	1	0	3	0	2	0	0	4	1	3	2	7	0	8	0	0	1	0	0	12	7	0	0	2
TRBV5-7	0	2	0	0	0	0	0	0	0	0	1	1	0	0	0	1	0	0	0	1	0	0	1	0	4	0	0	0	0	0	0	0	0	1	1	2	0	0	0	2	3	0	1	3
TRBV7-9	0	3	0	0	6	2	4	0	0	0	8	5	0	6	9	4	36	1	1	2	0	0	21	0	9	0	0	22	1	14	13	27	1	4	46	17	9	33	0	40	53	1	13	7
TRBV13	10	3	0	3	0	7	2	1	23	70	1	0	10	1	0	0	1	0	2	0	0	1	2	0	1	0	0	0	0	4	2	0	3	1	4	6	5	6	15	12	10	14	0	0
TRBV10-3	0	7	0	0	0	11	0	4	0	0	0	2	1	3	1	4	0	0	4	0	3	0	30	1	8	0	1	3	2	17	5	28	3	2	0	1	10	2	2	18	45	0	5	1
TRBV11-3	0	1	0	6	0	0	2	0	0	0	0	1	0	2	3	1	1	0	1	0	2	0	3	0	0	0	0	4	0	0	1	4	1	2	2	8	2	1	0	5	10	0	3	0
TRBV12-3	0	2	0	1	1	3	0	1	0	0	4	0	0	0	13	0	1	1	2	0	2	0	10	0	3	0	0	5	0	3	2	22	3	6	4	12	40	2	1	17	21	0	4	1
TRBV12-4	0	7	0	3	2	6	4	8	0	2	0	0	2	41	9	4	6	0	8	0	3	0	10	6	7	0	0	2	0	11	13	26	6	23	3	9	13	7	0	56	16	0	15	2
TRBV12-5	0	3	0	0	0	1	0	2	0	2	0	0	0	0	1	1	0	0	1	0	0	0	5	0	1	0	0	0	0	4	0	2	0	1	4	1	3	0	0	3	4	0	1	1
TRBV14	1	0	0	0	0	0	0	2	0	26	1	1	0	3	11	0	3	0	0	0	0	0	8	0	7	5	1	0	0	8	2	7	0	4	1	1	7	2	0	8	22	0	7	4
TRBV15	0	0	0	0	0	2	0	1	0	0	0	0	0	2	8	4	4	0	0	2	1	0	9	0	0	0	0	0	0	0	1	4	1	0	12	1	8	5	6	7	7	0	0	0
TRBV16	0	3	0	0	0	0	1	3	0	0	0	0	0	3	1	0	2	0	0	0	0	0	1	0	3	0	0	0	0	0	1	2	0	0	1	0	2	2	0	5	2	0	1	0
TRBV17	0	0	0	0	0	0	0	0	0	0	0	0	0	1	0	0	1	0	1	3	0	0	1	0	0	0	0	0	1	0	0	0	0	1	0	1	6	0	0	3	0	0	0	1
TRBV18	0	1	0	2	0	0	2	4	1	0	5	3	0	13	9	1	38	0	2	0	0	0	6	3	9	0	6	0	3	12	4	27	0	6	15	7	31	3	1	27	55	0	2	9
TRBV19	0	0	0	3	0	6	1	8	0	0	0	1	1	0	26	4	11	0	1	4	1	0	18	4	9	0	1	12	2	8	4	33	0	10	4	8	12	6	5	58	38	0	5	9
TRBV20-1	0	3	0	1	0	5	4	7	0	9	8	0	0	11	38	2	4	4	1	0	6	2	43	0	15	0	6	9	5	8	8	94	3	6	67	15	44	4	1	59	114	0	13	10
TRBV21-1	0	0	0	2	0	0	0	0	0	0	0	0	0	6	4	0	2	0	0	0	0	0	5	0	4	0	0	0	0	4	1	6	1	3	9	0	11	0	0	15	27	0	1	2
TRBV22-1	0	0	0	0	0	0	0	0	0	342	1	0	0	4	0	2	0	0	0	1	0	0	1	0	0	0	0	4	0	1	2	4	1	0	0	2	4	1	0	0	4	0	1	3
TRBV23-1	0	3	0	2	0	0	0	0	0	0	2	0	1	4	1	4	6	0	2	0	0	0	2	0	3	0	1	0	3	2	7	13	5	6	7	1	1	0	1	34	22	0	3	24
TRBV24-1	0	0	0	0	0	2	0	5	0	53	1	4	1	0	6	2	2	0	2	0	2	0	9	0	5	0	0	6	0	2	1	32	12	5	4	5	9	8	0	21	20	0	3	0
TRBV25-1	0	0	0	0	0	1	0	0	0	0	0	0	0	12	9	0	4	0	0	0	0	0	9	0	1	0	0	0	0	0	1	5	0	3	8	1	0	0	0	19	9	0	9	2
TRBVA	0	2	0	0	0	0	0	1	0	0	0	0	0	2	4	2	0	0	1	0	3	0	4	0	5	0	2	0	1	3	0	0	0	2	9	1	6	0	0	3	5	0	0	1
TRBV26	0	0	0	0	0	0	0	0	0	0	0	0	0	5	2	2	1	0	0	0	0	0	6	0	2	0	2	0	1	1	0	2	0	0	0	0	0	0	0	9	1	5	0	0
TRBVB	0	0	0	1	0	0	0	3	0	0	3	0	0	10	2	0	2	0	0	0	0	0	3	0	2	0	0	21	0	6	6	6	0	0	0	4	7	0	2	6	8	0	0	5
TRBV27	0	0	0	2	0	0	0	2	0	0	0	0	0	6	2	1	4	4	6	0	0	0	18	0	1	0	4	6	0	12	5	28	6	3	7	44	2	38	3	14	30	0	3	8
TRBV28	0	3	0	1	0	0	5	8	1	0	2	6	1	8	24	3	3	0	7	0	9	2	51	1	21	1	4	14	3	18	15	62	2	1	18	50	16	13	1	40	30	0	14	7
TRBV29-1	0	0	0	0	0	0	0	0	0	0	0	0	0	0	0	0	0	0	0	0	0	0	0	0	0	0	0	0	0	0	0	0	0	0	0	0	0	0	0	0	0	0	0	0
PRSS2	0	3	0	5	0	0	3	3	0	0	2	0	0	10	4	2	7	0	4	5	2	1	9	0	3	1	1	1	0	2	0	4	7	4	6	5	1	94	0	26	9	1	1	4
TRBD1	0	3	0	2	1	3	3	1	0	0	0	1	0	7	13	1	1	0	3	2	2	0	6	0	6	0	0	0	3	1	4	10	1	2	5	6	4	0	0	20	14	0	3	6
TRBJ1-1	0	0	0	1	1	1	0	1	0	2	0	2	1	5	11	0	12	0	3	0	6	0	2	0	5	0	1	1	2	21	8	31	7	4	23	30	14	14	0	74	29	0	9	4
TRBJ1-2	0	1	0	2	0	2	1	2	0	0	0	3	0	2	11	0	12	0	2	2	3	0	15	0	6	0	0	0	4	9	0	13	0	13	7	15	10	2	5	37	43	0	8	4
TRBJ1-3	1	2	1	4	1	0	0	2	0	0	0	0	0	6	10	0	4	0	1	1	2	0	10	0	5	0	4	0	0	9	1	14	4	4	4	10	8	0	0	44	24	0	4	10
TRBJ1-4	0	0	0	4	0	9	0	5	0	2	6	1	0	5	9	2	9	1	4	1	1	2	12	1	5	1	3	0	4	4	0	6	4	2	8	4	9	7	0	31	20	0	0	6
TRBJ1-5	0	6	0	2	0	4	2	2	0	2	1	2	0	4	16	6	14	1	1	3	5	0	27	0	13	0	1	1	0	16	7	40	4	6	11	14	26	6	0	56	56	0	3	12
TRBJ1-6	0	3	0	7	0	8	0	3	0	0	3	0	1	3	12	1	16	4	5	1	4	0	14	0	4	0	1	8	1	15	11	39	6	28	14	21	45	2	0	95	84	0	1	10
TRBC1	0	39	3	45	4	61	25	34	1	14	48	25	11	92	223	29	224	23	23	21	39	6	241	16	76	2	37	81	41	155	121	489	80	144	148	300	277	119	21	840	808	10	83	196
TRBD2	0	0	0	0	0	1	0	0	0	0	0	0	0	0	1	0	0	0	0	0	2	0	1	0	0	0	0	2	0	4	0	0	0	0	0	2	7	0	0	0	0	0	0	1
TRBJ2-1	0	0	0	6	0	9	3	0	0	0	5	1	5	7	9	4	14	1	4	4	0	2	26	0	11	0	1	0	0	13	16	46	9	14	30	18	15	17	4	31	83	0	13	29
TRBJ2-2	0	0	0	1	0	3	0	2	0	0	1	1	0	6	14	0	9	0	1	2	2	0	5	5	5	0	2	0	1	0	1	13	7	2	4	20	3	6	0	35	23	0	1	5
TRBJ2-3	0	0	0	1	1	5	1	1	0	0	3	0	0	24	17	4	14	2	6	0	2	0	18	0	9	0	2	6	1	9	8	27	0	7	11	15	10	14	2	73	57	0	13	30
TRBJ2-4	0	1	1	0	0	0	1	1	0	0	1	0	0	27	7	0	5	0	0	0	1	0	6	0	6	0	5	0	0	2	3	8	1	0	2	6	2	5	0	3	15	0	0	5
TRBJ2-5	0	0	0	0	0	0	1	1	1	0	3	4	0	0	23	1	6	1	1	4	1	1	10	2	2	0	1	5	3	11	2	9	4	7	3	13	7	15	1	27	32	0	0	11
TRBJ2-7	0	7	0	10	0	1	2	5	1	4	9	1	3	31	52	2	17	2	3	2	0	1	21	0	12	1	5	17	7	9	3	52	10	4	19	6	27	15	4	65	79	0	4	20
TRBC2	0	88	5	110	24	97	92	106	4	26	129	80	48	370	833	65	542	33	68	55	68	15	540	17	200	5	51	164	88	261	169	1070	250	272	424	516	611	506	52	1327	1798	11	199	308
TRBV30	0	1	0	0	0	1	3	1	0	0	0	0	1	6	6	1	2	3	5	0	3	0	7	0	2	0	0	5	3	11	5	3	2	0	4	6	6	11	0	17	14	0	3	6
LOC105375541	5	5	8	4	2	2	0	6	1	2	1	1	0	33	15	3	15	0	2	2	4	1	7	1	5	7	3	8	4	7	8	17	12	15	18	8	11	13	6	45	28	27	11	24
TRPV6	2	2	1	11	5	7	3	17	0	6	1	4	0	14	5	5	25	3	3	5	24	11	8	1	11	5	1	2	7	61	2	12	12	68	6	40	12	19	2	47	68	0	37	30
TRPV5	1	11	4	9	13	16	5	21	0	10	2	12	1	10	20	9	4	3	4	0	3	5	20	2	1	0	6	2	6	22	14	7	19	82	20	11	41	48	8	57	35	354	30	40
LOC105375543	0	6	0	5	5	9	7	23	0	7	1	6	0	7	5	2	4	0	3	3	1	0	12	0	1	1	0	0	1	4	4	5	1	43	5	4	6	4	5	36	13	1	2	10
LLCFC1	0	2	0	3	3	1	1	7	0	3	0	1	0	3	6	2	9	0	1	1	1	0	12	1	1	1	3	0	5	2	4	5	1	36	7	1	19	5	6	19	23	2	13	10
KEL	2	20	2	28	31	19	22	84	0	10	10	14	4	36	29	17	26	30	13	5	5	17	63	2	12	9	11	5	42	89	15	64	59	278	74	81	91	100	13	224	159	9	73	78
LOC105375544	7	15	1	22	8	18	23	96	2	39	3	13	7	12	8	12	14	5	11	4	6	2	40	1	10	1	5	12	11	35	37	73	56	228	60	36	64	86	6	135	86	12	81	60
OR6V1	0	0	0	5	2	1	0	8	0	1	1	2	0	9	3	2	6	2	5	3	4	0	9	0	1	0	0	0	2	7	4	13	3	20	8	3	4	9	0	9	12	2	5	5
OR6W1P	0	3	13	6	2	2	5	13	0	5	0	4	0	13	9	2	0	1	1	2	4	1	12	0	0	0	0	0	2	11	5	13	16	38	19	5	25	20	1	32	17	6	8	11
PIP	0	11	0	9	5	14	4	39	0	10	2	7	2	2	13	4	11	3	4	0	7	1	21	0	4	1	0	0	2	77	34	36	17	74	50	36	25	23	3	36	27	3	24	9
TAS2R39	2	11	1	11	5	12	4	30	0	16	1	6	1	14	9	3	3	7	1	2	14	1	18	2	3	6	1	4	4	13	19	30	24	98	21	8	65	38	6	64	57	16	31	16
TAS2R40	3	49	3	15	6	43	5	33	1	87	3	36	7	6	13	13	44	5	1	0	26	3	30	0	5	2	6	2	2	21	49	67	31	82	34	18	217	27	34	108	30	57	61	24
LOC105375546	1	5	0	9	0	1	1	2	0	1	1	0	0	7	6	1	6	0	6	0	4	0	2	0	0	0	2	5	3	14	20	13	11	13	16	9	15	11	1	17	7	4	7	10
LOC105375545	0	3	0	13	2	0	2	0	0	0	1	1	0	0	2	1	7	3	3	2	1	2	4	4	1	3	1	3	1	8	7	15	0	9	7	4	18	16	0	18	19	1	14	8
TMEM139	4	17	1	16	7	18	7	13	1	4	6	5	1	70	35	25	78	13	15	8	57	16	13	5	42	3	2	24	8	148	25	44	35	114	35	115	95	58	27	77	79	9	96	77
RN7SL481P	18	37	3	58	10	31	48	40	3	10	6	17	14	35	34	26	44	12	46	16	42	26	49	5	42	15	10	21	20	75	49	122	85	99	77	98	122	110	207	120	85	63	88	105
CLCN1	17	4	0	5	1	9	6	9	0	4	0	5	2	724	18	11	9	7	4	1	40	51	12	3	28	4	2	103	2	13	10	43	12	10	13	9	22	9	31	31	17	958	29	1998
LOC101928397	0	0	1	0	2	0	0	3	0	0	0	2	0	0	0	2	1	0	0	0	0	0	0	0	2	0	0	0	0	0	0	0	3	1	2	1	1	1	1	2	2	0	0	1
LOC100507507	15	62	17	122	29	157	113	151	17	191	75	64	44	121	154	90	140	70	28	21	76	38	256	37	46	57	17	97	36	193	218	234	301	437	376	284	603	363	257	309	301	92	268	222
ZYX	586	2405	621	3789	919	3642	4585	4776	552	14342	3535	7325	1218	4730	4388	5791	4972	4593	694	1349	1221	1814	8503	2013	1923	1505	811	2753	1744	4038	2029	4282	6569	10786	6101	6022	16459	6765	6719	11701	11238	1875	7777	7365
EPHA1-AS1	9	61	33	40	25	72	48	52	5	48	19	164	8	37	70	38	60	21	44	30	72	37	103	5	86	14	3	29	12	107	320	196	85	120	163	143	174	116	149	176	103	485	212	110
TAS2R60	2	8	0	1	1	11	1	4	0	10	2	27	0	9	12	8	13	1	0	3	8	8	6	0	13	2	1	0	3	16	11	28	6	24	19	10	35	6	55	30	35	8	93	17
TAS2R41	4	8	1	3	1	12	1	4	0	24	3	21	2	8	9	5	10	6	2	1	7	1	11	0	8	1	0	2	1	12	10	21	13	16	9	5	25	10	33	19	26	18	70	22
OR10AC1	2	4	4	4	0	7	1	5	1	15	2	7	1	13	9	1	8	2	1	3	6	4	12	0	13	2	0	17	0	7	3	14	7	11	5	2	12	7	18	14	16	3	15	8
RPL26P22	1	7	0	4	2	3	1	5	2	3	0	28	2	1	9	0	9	0	9	2	2	2	9	0	3	1	0	1	3	14	53	38	7	10	20	31	19	5	16	21	10	16	29	11
CTAGE15	3	43	4	43	25	39	51	49	2	10	16	92	6	43	42	35	54	8	57	14	305	140	62	4	214	34	8	29	25	149	265	246	171	145	167	145	165	130	40	186	150	22	228	138
TCAF1P1	17	365	32	741	80	472	617	392	31	90	337	375	121	1123	686	736	362	423	525	311	504	269	662	120	235	257	60	510	167	2114	1721	1617	1302	2255	2216	1788	1761	2760	140	3075	1657	259	533	3605
LOC101928466	5	22	66	39	9	20	30	29	2	82	19	80	3	98	55	33	37	16	44	31	26	23	58	5	18	10	4	26	17	139	288	125	96	113	198	144	126	149	82	90	77	42	147	174
LOC101928422	4	6	2	6	5	7	17	20	1	26	1	114	1	7	14	7	19	8	8	4	14	14	24	2	8	8	1	2	6	40	84	30	11	8	53	34	18	19	57	14	18	13	29	4
TCAF2	41	336	68	345	223	331	310	464	36	723	95	1957	52	272	782	201	470	165	310	138	897	757	717	65	862	175	69	107	103	995	1609	1684	601	793	1100	1414	1356	1250	1616	1114	1617	377	2220	524
TCAF2C	11	67	14	94	60	82	63	110	12	153	21	421	21	71	188	57	109	44	92	34	174	142	116	16	167	25	11	20	28	152	235	225	95	118	196	315	242	233	170	221	241	63	418	111
CTAGE6	6	62	12	55	25	59	44	61	7	29	24	165	9	44	32	46	40	20	90	30	277	126	97	14	185	37	7	33	36	168	448	319	188	168	258	256	196	167	62	185	182	23	227	126
RPL26P24	0	9	0	7	2	4	5	3	0	5	1	34	0	4	16	3	13	1	9	4	6	2	12	2	1	3	0	5	1	24	73	40	11	12	19	45	36	9	11	27	14	11	19	16
TCAF2P1	10	63	8	77	56	69	58	76	14	145	17	394	8	51	192	46	87	25	74	36	140	116	134	9	100	31	11	29	30	113	205	227	106	109	193	263	258	179	141	203	221	58	410	93
LOC154761	27	78	22	108	51	108	93	120	19	227	31	560	20	74	213	63	128	55	83	32	235	210	201	10	180	33	13	48	38	243	340	318	130	163	356	396	311	310	264	263	264	105	660	101
LOC112267988	4	40	74	49	15	23	27	29	7	77	11	98	1	84	49	30	38	16	37	28	36	25	55	4	34	7	2	30	16	169	286	181	127	152	217	176	140	190	56	170	116	60	115	203
TCAF1	44	769	51	1509	144	1189	1391	845	55	204	635	597	256	2102	1164	1420	712	694	1069	603	1068	510	1337	226	444	468	142	913	344	3296	3134	2568	2601	4025	3882	2966	3333	4993	188	5012	2717	269	910	5840
OR2F2	0	0	0	0	0	0	0	0	0	0	0	0	1	2	0	0	1	1	0	0	1	0	1	0	2	0	0	0	1	3	1	0	2	1	2	0	0	0	1	0	2	0	0	11
SLC16A1P1	16	1	42	0	0	0	0	0	0	0	1	0	0	4	0	2	4	1	0	0	1	1	1	0	3	0	0	0	0	9	1	3	11	1	12	5	5	0	9	2	0	0	2	31
OR6B1	0	0	1	0	0	0	0	0	0	0	0	0	0	0	0	1	0	0	0	0	0	0	2	1	0	0	0	0	1	1	0	0	1	0	9	0	5	0	0	2	0	0	0	15
OR2A5	0	0	0	1	0	1	0	2	0	0	3	0	2	4	0	4	8	1	0	1	0	0	1	0	0	0	0	0	0	8	4	4	10	2	11	6	18	0	0	6	1	0	0	45
LOC105375548	0	0	2	0	0	0	0	0	0	0	0	1	6	4	0	3	12	0	0	2	7	1	0	0	1	0	0	0	1	13	6	3	17	7	16	5	15	0	1	12	3	0	0	55
OR2A25	0	0	0	0	0	0	0	0	0	0	1	0	0	0	0	0	4	0	0	0	0	1	0	0	2	1	0	0	0	1	2	1	0	0	3	1	7	2	0	0	2	1	0	18
OR2A12	0	0	0	2	0	0	0	1	0	0	1	0	0	1	0	3	2	0	0	2	0	1	0	0	1	0	1	0	0	1	2	3	3	1	1	1	29	4	0	2	0	4	0	33
OR2A2	0	0	0	1	1	2	1	3	0	0	5	0	0	0	0	9	13	0	5	1	6	1	0	1	2	0	1	0	1	12	9	0	1	0	1	2	17	1	0	1	4	0	1	54
OR2A14	1	1	0	2	0	0	4	2	0	0	6	1	1	0	0	5	6	0	3	0	3	10	1	0	7	2	0	6	2	12	8	5	2	1	4	2	29	2	0	2	4	1	1	31
CTAGE4	3	49	4	55	12	35	44	60	3	8	16	68	16	49	38	49	83	20	67	48	559	183	76	15	396	67	9	49	43	182	230	319	295	303	374	198	198	279	19	338	225	18	245	235
LOC101928605	3	29	1	52	3	32	60	62	2	7	27	23	17	88	34	78	77	17	49	56	147	27	68	25	55	49	10	41	47	158	99	234	226	160	226	128	168	261	2	327	177	3	85	221
LOC112267987	0	11	1	25	0	7	9	21	4	1	5	8	4	49	17	15	19	8	15	19	21	11	25	4	17	19	7	8	18	37	39	38	48	52	69	56	33	59	1	69	53	0	16	27
OR2A42	0	39	1	36	5	21	35	55	0	2	13	21	7	58	19	73	56	22	58	32	37	18	40	16	16	36	4	47	34	127	72	136	243	168	194	83	164	178	1	229	98	1	51	171
OR2A1-AS1	0	44	3	73	8	61	113	78	5	12	25	27	23	112	63	114	94	17	89	53	131	36	80	11	60	34	17	71	50	194	151	264	366	221	321	155	293	304	3	484	248	2	49	300
OR2A20P	6	36	5	64	3	40	70	67	3	12	60	40	20	116	70	129	72	39	83	52	61	15	77	25	27	72	20	63	61	239	132	265	352	241	319	187	282	378	0	434	221	2	78	339
OR2A7	2	13	1	8	2	11	8	12	1	0	4	5	0	21	11	12	28	1	17	18	43	42	13	3	32	21	2	26	11	27	28	40	50	43	60	22	40	34	0	50	40	3	8	40
ARHGEF34P	24	132	6	144	75	157	162	158	10	55	157	78	28	351	191	232	288	101	176	200	1473	780	180	47	1088	251	37	132	106	289	112	389	461	626	533	431	419	593	8	671	483	398	403	535
CTAGE8	4	75	4	68	24	58	75	88	3	10	23	78	8	60	32	61	89	22	91	47	723	232	101	14	499	63	8	54	33	228	218	375	366	318	358	282	287	255	19	317	227	20	268	268
OR2A9P	2	36	3	68	7	37	58	63	2	5	57	28	19	98	56	90	83	30	69	62	58	16	67	16	20	53	18	33	47	182	124	242	266	200	287	171	231	323	1	342	194	5	81	290
OR2A1	0	36	2	27	2	26	32	49	0	3	32	22	8	42	43	78	77	17	53	35	53	22	52	14	22	40	13	37	39	150	79	159	279	148	199	113	189	240	0	237	127	1	51	202
TPK1	129	275	474	463	51	367	326	389	44	304	134	773	123	335	335	391	587	150	327	154	246	127	1030	32	249	171	45	277	101	1373	1681	2376	1418	1506	1510	1080	1632	1215	509	2143	1469	1184	1903	1418
EEF1A1P10	25	53	6	36	4	39	34	39	7	25	25	38	18	25	32	39	52	25	22	25	41	16	111	4	28	16	7	29	12	123	111	175	73	86	137	132	164	90	7	167	102	36	127	112
RN7SKP174	0	0	0	0	0	0	0	0	0	0	0	1	0	1	0	1	1	0	0	0	0	0	0	0	0	0	0	0	0	2	0	2	3	2	5	2	3	1	1	2	1	1	5	1
LOC105375552	0	0	0	0	0	0	0	0	6	0	0	0	0	0	0	0	0	0	0	0	0	0	0	0	0	0	0	0	0	0	0	0	0	0	0	0	0	0	535	0	0	0	0	0
EI24P4	0	1	0	0	0	0	0	1	0	1	0	0	0	0	0	0	0	0	0	2	0	0	0	0	0	0	0	0	0	1	1	0	0	1	0	0	0	2	1	1	3	0	1	2
LOC402715	3	18	0	16	0	43	40	14	0	4	2	11	3	7	27	30	18	7	8	8	38	16	59	5	37	5	5	7	0	54	100	64	75	83	59	74	64	67	10	87	65	1	13	26
RPL7P59	0	0	0	0	0	0	0	0	0	0	0	0	0	0	0	1	0	0	0	0	0	0	0	0	0	0	0	0	0	0	0	1	0	0	0	0	0	0	1	0	0	0	0	0
LOC105375553	33	0	0	0	1	0	0	0	0	3	0	0	1	0	0	0	0	0	0	0	0	0	0	0	0	0	0	0	0	0	0	0	0	0	0	0	0	1	15	0	0	53	0	0
RANP2	0	0	0	0	0	0	0	0	0	0	0	0	0	0	2	0	0	0	0	1	0	0	0	0	0	1	0	0	0	2	1	5	0	3	0	3	6	4	0	1	2	0	0	1
MIR548F4	0	0	0	0	0	0	0	0	0	0	0	0	0	0	0	0	0	0	0	0	0	0	0	0	1	0	0	0	0	0	0	0	0	0	0	0	0	0	0	0	0	0	0	0
LOC107986721	0	0	0	0	0	0	0	0	0	0	0	0	0	0	0	0	0	0	0	0	0	0	0	0	3	0	0	0	0	0	0	0	0	0	0	0	0	0	0	0	0	3	0	0
LOC105375556	1	1	0	2	0	0	0	0	0	1	0	0	0	0	1	0	0	0	0	0	0	0	0	0	1	10	0	0	0	0	0	0	0	0	0	0	1	4	0	2	0	4	0	0
LOC105375554	0	0	0	0	0	0	1	0	0	0	0	0	0	2	0	0	2	0	0	0	2	6	0	0	4	0	0	15	1	0	0	1	0	0	2	3	3	0	0	23	2	0	0	6
C7orf33	3	0	1	0	0	0	0	0	1	0	0	0	0	4	2	0	0	0	1	1	0	0	0	0	2	2	0	0	0	0	0	2	0	2	0	0	0	0	0	0	2	1	1	21
LOC105375557	0	0	0	0	0	0	0	0	0	1	0	0	0	0	0	0	0	0	0	0	0	0	0	0	0	0	0	0	0	0	0	0	0	2	0	0	1	0	4	1	0	0	0	23
CUL1	45	1599	98	2661	283	2726	3148	3420	144	304	779	722	664	2268	2602	2222	1939	803	2096	900	4662	3416	3529	362	3670	1225	335	1513	621	8190	8442	12545	8595	9554	9852	7384	8844	6913	242	8032	6446	95	3470	8330
EZH2	175	798	110	813	189	1143	1063	822	108	198	108	521	191	328	1339	740	1378	418	687	247	1972	1339	1395	247	1753	127	207	346	408	2328	3653	3528	2288	2771	2474	1969	2321	1711	5405	2759	2709	732	3004	890
GHET1	2	5	3	3	0	6	6	10	0	4	4	1	1	5	2	3	60	4	3	0	9	10	9	1	13	1	1	10	2	19	14	9	20	20	14	15	27	19	16	11	15	2	13	6
PDIA4	229	3223	135	4212	271	4203	5991	4758	186	854	2090	1930	1517	1895	5265	5519	4022	3589	1737	965	5368	1722	6564	1176	3329	2562	619	2185	1067	10787	8258	7868	7709	9746	10282	7611	10805	13538	175	14395	9537	138	2100	4484
RNU6-650P	0	1	0	0	2	0	0	1	0	0	0	0	0	0	1	0	0	0	0	0	0	0	2	0	0	1	0	1	0	0	0	0	0	0	0	0	0	0	0	0	0	0	2	0
ZNF425	1	51	4	56	14	32	28	88	2	3	51	12	18	172	63	74	37	45	65	14	213	82	67	18	82	20	7	53	16	114	73	66	117	133	155	101	153	171	235	211	148	4	40	284
ZNF398	33	382	37	833	124	614	609	658	63	144	245	237	140	953	449	553	534	290	322	239	1025	637	891	168	702	343	73	471	212	1953	1503	1955	1774	2473	2391	1853	2512	2166	243	2544	1887	95	821	2971
TRC-GCA1-1	0	1	0	0	0	1	1	0	0	0	2	0	1	6	1	0	0	0	0	1	2	4	3	1	2	3	1	7	1	0	0	2	0	2	0	4	0	0	0	0	0	14	0	0
TRC-GCA9-2	0	0	0	1	0	0	1	0	0	0	0	0	0	0	0	1	0	0	0	0	0	2	0	0	0	0	0	0	0	0	0	1	0	0	0	0	0	0	0	0	0	0	0	1
NPM1P12	15	3	1	6	0	0	2	4	0	0	3	0	4	9	4	5	8	6	1	1	8	4	14	2	6	7	0	2	1	34	78	61	70	67	45	37	47	39	8	32	36	2	30	38
TRC-GCA18-1	0	0	0	0	0	0	0	0	0	0	0	0	0	0	0	0	1	0	0	0	0	0	0	0	0	0	0	0	0	0	1	0	0	0	1	3	1	0	0	0	0	0	0	4
TRC-GCA10-1	0	3	0	0	0	0	0	0	0	0	0	0	0	0	0	0	0	0	0	0	0	1	0	0	1	0	0	0	0	0	0	1	0	0	0	0	0	0	0	0	0	0	0	4
LOC105375559	1	0	2	2	0	2	0	3	0	2	1	0	0	1	0	3	0	0	1	1	0	0	1	0	0	0	0	0	0	4	2	2	1	3	3	2	2	3	3	0	2	1	0	5
LOC101928733	0	0	0	1	0	0	2	0	0	1	0	1	2	4	0	2	1	0	1	0	1	0	1	1	0	0	1	8	0	3	0	1	2	4	1	1	4	2	1	6	0	5	4	21
TRC-GCA16-1	0	6	1	11	1	7	6	8	0	0	8	1	3	18	5	12	7	2	9	5	12	4	10	2	12	8	0	2	3	23	22	27	27	36	42	23	43	29	1	47	22	5	10	56
ZNF767P	23	421	12	786	94	392	544	652	28	99	300	151	69	1618	888	647	611	276	410	284	898	390	809	148	526	429	93	567	349	1586	849	1338	1380	1669	1596	1806	1939	1939	108	2653	1628	48	565	2698
TRC-GCA22-1	48	21	14	28	3	10	18	18	1	2	1	5	10	48	26	21	10	5	19	4	23	19	20	0	14	10	2	23	5	19	18	30	37	50	42	48	55	39	7	68	28	90	4	91
TRC-GCA15-1	3	8	0	18	3	16	11	8	3	0	6	4	3	31	10	24	13	8	16	15	27	16	22	2	15	9	3	10	9	47	28	47	46	39	50	43	43	23	2	60	26	2	11	86
TRC-GCA23-1	0	11	1	32	8	10	21	33	0	2	5	1	4	20	22	6	24	2	6	4	33	15	34	2	22	3	1	10	5	37	18	37	28	42	51	65	48	32	1	68	24	0	11	70
TRC-GCA20-1	47	20	25	19	4	9	11	16	0	3	6	11	14	19	34	24	18	8	14	12	24	6	26	1	14	14	3	27	3	66	22	55	50	54	58	62	73	41	4	63	35	101	33	72
TRS-AGA5-1	2	16	0	24	0	9	21	21	0	4	3	3	3	13	21	17	14	7	17	5	37	16	29	3	16	6	3	7	9	76	51	78	49	59	74	76	81	36	1	132	52	0	24	106
TRC-GCA9-3	0	0	0	1	0	0	0	0	0	0	0	0	0	0	0	0	0	0	1	0	1	4	0	0	0	0	0	0	0	0	0	0	0	0	0	2	0	0	0	0	0	0	0	0
TRC-GCA12-1	0	0	0	0	0	0	0	0	0	0	0	0	0	0	0	0	0	0	0	0	0	0	0	0	0	0	0	0	0	0	0	0	0	1	0	0	0	0	0	0	0	0	2	0
TRC-GCA21-1	0	0	0	0	0	0	0	0	0	0	0	0	0	0	0	2	1	0	1	0	7	7	2	0	4	0	0	4	0	2	1	0	0	0	1	1	3	0	0	0	0	0	0	0
TRC-GCA9-4	0	0	0	0	0	2	0	0	0	0	1	0	1	0	0	0	1	0	0	0	1	0	0	1	1	0	0	0	1	0	0	0	2	1	1	0	1	0	0	3	0	0	0	0
ZNF862	42	494	59	955	187	549	583	685	31	127	468	210	142	1859	928	760	689	394	803	375	817	360	798	161	407	605	172	675	375	1968	1136	1466	1481	2285	2169	1957	3294	2660	150	3539	1914	56	737	3088
ATP6V0E2-AS1	0	19	4	22	5	15	13	21	1	0	15	7	4	98	30	42	30	12	23	8	11	3	33	12	7	17	4	34	5	85	58	48	49	132	40	112	125	94	17	111	81	4	13	328
ATP6V0E2	4	32	2	55	22	65	63	109	2	107	104	34	27	336	169	175	95	69	95	40	45	10	98	25	41	24	17	99	25	194	86	86	96	206	92	192	162	349	9	410	306	92	108	1030
ACTR3C	19	343	190	754	57	206	361	663	12	59	143	84	67	307	304	317	424	131	202	80	1464	1336	722	70	1012	117	52	195	123	1487	922	3631	1587	1025	3087	1373	1724	804	422	3136	1323	160	557	756
LOC100134040	1	5	0	4	2	4	4	5	0	0	8	0	0	12	3	3	1	1	5	0	15	8	16	0	6	1	0	0	0	27	9	60	15	21	81	19	29	9	0	51	17	0	2	15
LOC105375560	0	39	4	92	11	15	8	166	0	4	4	9	0	14	22	38	27	15	2	0	24	15	29	4	8	8	3	20	24	155	32	51	61	39	130	127	92	21	0	85	49	2	4	34
RARRES2	50	4185	83	8063	330	2546	5216	9233	107	947	5941	407	430	4026	4378	4625	1532	1827	524	291	2789	154	8857	1025	166	540	346	2014	646	8124	4112	6945	8750	4002	7952	9384	10043	3164	65	17892	6179	17	685	5605
LOC107986858	0	3	0	3	0	2	0	0	0	3	1	0	1	8	6	4	4	0	1	0	2	0	1	0	1	0	1	0	3	9	3	3	3	1	20	4	10	0	0	16	1	8	0	6
LOC105375563	0	1	0	4	0	6	3	3	0	7	2	3	0	8	9	3	3	1	1	2	31	22	10	1	22	2	0	0	0	6	6	7	7	13	12	7	18	1	2	16	10	2	37	19
LINC00996	1	76	1	54	17	50	38	59	2	0	1	5	7	16	17	7	22	0	17	9	17	2	50	9	22	5	3	4	11	149	76	233	27	159	154	127	277	6	3	55	52	27	26	24
GIMAP8	34	564	15	745	49	445	371	350	27	59	550	193	170	3325	1084	1040	849	462	748	373	520	100	784	89	136	177	120	920	373	3310	1648	4404	2290	3412	2041	3233	5233	4627	158	3641	2294	65	357	4683
STRADBP1	2	1	0	1	0	2	2	1	1	2	3	0	8	10	5	3	4	0	4	0	0	0	1	0	2	2	0	3	1	8	23	15	11	6	13	6	8	12	5	11	3	334	1	19
GIMAP7	17	157	6	411	8	182	181	156	11	17	233	59	48	910	567	420	376	196	253	143	283	40	384	30	159	67	76	408	168	916	671	1565	1140	1036	637	963	1025	1534	23	1137	968	24	115	1324
ALDH7A1P3	0	0	0	0	0	0	0	0	0	14	0	0	0	0	0	0	0	0	1	0	1	0	0	0	0	0	0	0	1	0	0	1	0	0	2	0	0	0	0	2	1	0	0	4
LOC107986860	2	0	0	1	0	0	0	1	0	1	1	0	4	8	0	1	3	0	5	4	0	0	0	0	3	0	0	0	0	1	0	1	7	9	0	0	0	2	3	7	8	0	0	11
GIMAP4	75	747	50	845	62	750	576	547	78	452	415	342	283	1566	1311	1058	1152	398	1351	408	720	55	843	62	309	176	197	898	342	2674	2724	4939	3204	2689	2617	2283	3233	4440	477	2828	2374	817	677	2481
GIMAP6	53	793	22	1556	33	1059	1159	1370	45	74	801	240	391	3326	2062	1799	1083	731	2037	876	987	125	1372	128	393	245	193	1512	582	3788	1552	3724	4022	3101	2865	4829	4724	6699	53	4868	4110	40	617	5772
GIMAP2	20	367	23	461	27	376	358	372	30	92	130	113	188	383	338	426	392	147	986	185	347	26	442	30	119	80	66	318	143	1192	1092	1935	1545	1451	1457	990	1519	1654	52	1519	1092	56	306	752
GIMAP1-GIMAP5	0	0	0	3	0	0	2	2	0	0	0	0	0	0	1	0	0	0	1	1	0	0	0	0	0	1	0	0	0	0	1	3	0	1	0	0	0	0	0	0	0	0	1	4
GIMAP1	14	179	7	455	11	167	234	192	8	29	187	71	60	888	404	373	247	143	510	192	208	31	299	34	93	114	59	424	121	466	285	521	483	442	429	556	657	1066	1508	801	577	13	54	1093
LOC105375566	13	1270	61	994	97	859	2101	1992	14	935	64	317	31	64	574	622	756	108	88	26	344	70	1611	112	20	20	53	110	325	1990	6300	5853	1446	1409	8767	2538	1683	211	179	2642	1220	60	485	700
TMEM176B	14	2045	18	1824	105	402	464	1494	13	67	1154	507	318	1118	2315	1267	1698	588	523	142	963	149	1648	202	150	435	172	736	276	3949	1741	3548	3196	3227	5827	5093	3724	5549	51	10067	4983	30	124	3774
TMEM176A	13	1107	15	1743	61	397	500	1430	24	51	812	421	268	807	1140	1226	802	420	859	147	767	108	1111	107	121	307	119	809	174	1302	522	1187	1526	1200	2318	2094	1678	2258	36	4423	2739	24	45	2233
LOC105375567	17	20	24	41	4	16	29	22	0	53	33	2	6	57	26	56	23	18	31	11	9	3	27	2	6	5	4	29	19	57	31	93	148	137	192	196	164	227	11	426	135	4	6	382
AOC1	3	11	2	23	25	24	27	21	5	2	12	28	0	21	94	31	105	9	18	4	10	3	107	15	56	39	23	15	16	90	31	107	54	105	76	95	128	68	2	160	209	25	18	72
KCNH2	2	8	7	7	2	3	15	18	0	10	248	2	4	36	17	2	18	6	5	3	21	11	12	0	9	2	1	13	5	12	4	9	30	37	19	34	8	46	14	36	53	5	4	110
NOS3	45	1023	34	1382	36	1624	1047	1323	51	43	488	188	700	1293	3683	2682	821	1331	792	992	847	303	900	505	277	784	341	701	894	2633	504	574	2984	3360	3681	3637	3645	5283	17	7769	3866	30	305	2328
FASTK	37	561	68	894	201	748	744	888	30	351	729	278	187	2492	2174	1017	761	780	297	205	990	637	1237	438	658	733	189	666	480	1663	469	863	2242	2823	2615	1841	3091	5980	56	4284	2970	21	908	4402
GBX1	3	4	2	4	1	8	1	9	4	7	2	2	0	53	15	3	16	2	4	5	2	2	7	1	3	2	1	4	1	14	6	12	6	16	8	19	16	3	40	6	9	8	8	36
ASB10	0	1	0	0	0	0	0	1	1	1	0	0	0	104	2	0	0	0	0	0	1	4	0	0	6	3	0	92	0	0	2	0	0	2	0	0	0	0	15	0	0	9	0	92
IQCA1L	0	2	18	2	1	0	1	3	0	9	0	1	1	32	3	4	1	2	3	2	1	0	3	0	7	3	0	17	4	4	1	0	2	0	1	3	4	1	19	0	5	1	10	27
ABCF2	109	654	58	1041	97	817	1079	1075	39	114	404	386	285	810	844	1096	670	722	552	384	1658	816	1284	235	1224	427	125	628	343	3151	1530	2155	2346	2873	2597	2746	3382	3591	199	3463	2447	122	856	3695
MIR671	0	0	0	0	0	0	0	0	0	0	0	0	0	0	0	0	0	0	0	0	0	0	0	0	0	0	0	0	0	0	0	0	0	0	0	0	0	0	0	0	0	0	0	0
SMARCD3	39	573	74	817	105	475	535	563	36	530	757	480	166	3409	1167	752	428	399	366	275	398	173	753	194	165	320	76	1152	372	903	555	801	2125	1824	1344	1204	1777	3557	295	2985	1641	236	882	6543
NUB1	395	956	130	1688	339	2024	1453	1745	134	1365	631	922	468	2349	1863	1465	1829	633	1204	704	1471	559	2342	299	936	783	233	975	543	4867	5099	9223	4561	5651	5679	4402	5721	5532	5078	5645	3485	1912	4141	4588
WDR86	16	220	19	864	216	256	266	2253	31	80	249	82	203	320	860	436	96	169	437	124	175	22	1040	104	63	896	39	209	275	160	186	698	323	390	2469	457	614	2103	108	3816	241	25	98	431
WDR86-AS1	0	8	1	22	6	9	6	23	2	0	7	2	9	11	53	22	7	7	18	3	6	4	27	0	1	19	2	33	10	3	37	45	25	19	82	13	43	98	2	186	28	0	19	50
CRYGN	0	2	14	3	1	4	1	28	6	3	14	7	14	26	11	28	4	3	20	12	1	1	14	1	10	20	4	19	8	12	1	8	44	13	64	11	27	33	2	223	6	0	2	31
MIR3907	0	0	0	1	0	0	0	0	0	0	0	0	6	2	0	0	0	1	1	0	0	0	2	0	0	1	0	0	0	1	0	0	3	1	8	3	6	1	0	10	0	0	0	2
RHEB	125	426	71	599	156	745	749	823	70	446	317	706	223	757	1108	578	750	229	352	196	584	303	1065	110	435	310	100	465	150	1620	1930	1632	1746	1787	1872	1291	1533	1469	695	1575	1444	440	1911	1367
PRKAG2	63	569	104	1538	278	1172	1487	1301	114	340	479	708	340	2049	1093	958	1403	398	875	525	724	273	1534	170	563	914	201	694	432	2424	2427	2566	3390	4105	2431	2511	3633	3048	377	3004	3279	451	1748	3037
LOC644090	1	36	4	39	21	36	24	53	6	34	13	49	6	145	99	28	88	15	39	17	12	4	104	3	11	73	18	33	14	76	58	140	38	134	50	95	137	46	1	282	226	4	219	262
LOC105375570	0	0	0	0	0	0	0	0	0	0	0	0	0	0	0	0	0	0	0	0	0	0	0	0	0	0	0	0	0	0	0	0	0	0	0	0	0	0	0	0	0	0	0	0
LOC105375571	0	2	0	2	0	0	0	0	0	0	0	0	0	0	0	0	0	0	0	0	0	0	0	0	0	0	0	0	0	0	1	0	0	0	0	0	0	0	0	0	0	0	1	0
GALNTL5	13	8	46	0	0	0	0	3	11	42	0	0	0	0	0	0	8	0	0	0	0	0	0	0	1	2	0	0	0	9	2	2	0	2	1	2	7	1	134	1	0	9	4	3
GALNT11	73	1098	40	1779	234	1075	1818	1507	79	444	832	1335	310	1856	1627	1550	1123	695	1539	615	2134	1134	1914	260	1183	632	184	1065	413	4829	3527	4014	4524	4297	3778	4244	4590	6261	665	6252	4508	244	3608	6127
LOC731075	7	105	1	170	39	112	131	124	4	140	74	166	24	438	224	102	157	74	69	60	73	78	256	30	94	100	22	101	63	331	312	378	259	451	284	434	546	316	240	464	360	66	274	539
KMT2C	1961	8388	1109	10724	2689	9964	10817	10249	915	10081	3715	20379	2750	13330	8844	8659	11839	4052	7011	4038	11327	5708	15166	1759	7939	4154	1405	6910	3251	30734	33779	43912	28320	37433	33295	32056	45895	27255	36039	45498	39627	18587	63061	47412
FABP5P3	1	2	5	1	1	6	0	1	1	16	3	7	2	0	3	2	4	2	0	0	13	8	6	0	5	1	1	1	0	0	2	2	1	1	6	0	4	7	3	2	12	1	31	3
CCT8L1P	0	2	3	3	2	3	1	1	0	0	0	1	0	8	3	3	2	5	1	3	1	2	0	0	1	0	0	9	2	5	0	1	0	4	7	6	8	3	11	12	7	0	2	11
LOC105375574	0	0	0	0	0	0	0	0	0	0	0	0	0	0	0	0	0	0	0	0	0	0	1	0	6	3	0	0	0	0	0	0	1	0	1	0	0	2	0	0	0	0	0	3
RPL36AP28	49	0	1	1	1	0	0	0	0	0	1	0	1	0	0	1	2	0	0	0	0	0	0	1	1	1	0	0	1	5	7	9	4	7	6	4	6	3	32	5	2	3	7	1
XRCC2	12	102	18	227	15	231	244	173	8	15	12	81	10	41	194	205	246	112	108	26	294	149	264	75	411	21	34	43	126	332	491	553	412	885	399	235	479	349	5	556	535	6	160	175
LOC101929087	0	0	0	1	1	1	0	2	0	2	0	1	0	0	1	1	1	0	0	0	2	0	1	0	0	3	0	0	0	3	1	5	1	4	1	2	3	0	1	2	2	2	4	16
LOC102723686	1	0	1	2	0	1	0	3	0	4	4	1	0	13	1	6	8	2	5	5	6	3	1	0	5	5	1	9	0	32	5	11	17	8	4	21	3	5	0	2	23	17	25	116
LOC105375577	0	0	0	0	0	0	0	0	1	0	0	0	2	43	0	1	1	0	0	0	0	1	0	0	0	0	0	0	0	2	0	0	0	0	0	0	0	0	1	0	1	0	1	42
LINC01287	0	0	0	0	0	1	0	1	0	0	1	0	0	4	0	0	1	3	1	0	0	0	0	0	1	0	0	0	0	0	0	0	0	0	0	0	0	0	1	0	0	1	0	2
LOC105375578	0	0	0	0	0	0	0	0	0	3	0	0	0	3	1	0	0	0	0	0	0	0	0	0	0	0	0	0	0	1	0	0	2	0	0	0	0	0	0	0	0	1	0	3
LOC105375579	0	0	0	0	0	0	0	1	0	0	0	0	0	0	0	0	0	0	0	0	0	0	0	0	0	0	0	0	0	0	0	0	0	0	0	0	0	0	0	0	0	1	0	1
LOC107986750	0	0	0	0	0	0	0	0	0	1	0	0	0	0	0	0	0	0	0	0	0	0	0	0	0	0	0	0	0	0	0	0	0	0	0	0	0	0	0	0	1	13	0	0
DPP6	5	4	56	7	7	1	7	16	1	19	3	5	29	378	9	27	5	6	4	1	8	11	6	1	7	13	0	36	0	51	37	35	21	40	76	28	45	34	31	31	43	43	27	596
LOC107986722	9	1	0	0	0	0	0	0	0	2	0	0	0	49	1	1	0	0	0	0	1	0	2	0	1	3	0	0	0	1	1	2	0	6	4	0	0	0	1	2	0	69	0	156
LOC107984014	0	0	0	0	1	1	2	1	0	0	0	1	0	41	0	0	1	0	0	0	0	0	0	0	1	0	0	2	0	3	0	0	0	1	9	1	2	1	0	2	0	0	0	55
LOC105375582	1	3	0	0	1	0	0	5	0	4	1	1	2	18	0	0	0	0	0	0	0	0	0	0	6	4	0	2	0	3	7	1	1	4	5	0	4	0	1	6	1	0	0	87
LOC112267989	72	0	67	2	8	3	1	7	1	9	0	3	0	23	0	0	0	1	1	0	0	0	0	0	8	10	0	0	0	5	3	4	6	4	1	3	2	1	3	4	1	182	2	95
LOC105375581	3	1	4	0	1	0	0	0	0	0	0	0	0	24	12	0	0	0	0	0	1	0	1	0	9	30	0	2	1	11	2	4	5	3	6	9	7	8	4	3	5	28	11	35
LOC105375580	0	0	0	0	0	0	0	2	1	0	0	1	0	9	0	2	0	1	0	0	0	0	2	0	0	0	0	0	0	1	0	0	0	1	1	0	0	0	0	0	0	1	0	18
PAXIP1-AS2	4	75	10	164	12	74	115	99	5	12	87	30	34	263	102	177	107	50	139	73	52	50	115	23	46	55	25	96	53	448	359	432	506	431	411	495	524	748	12	704	324	7	119	679
HTR5A-AS1	0	0	1	0	0	0	0	2	0	5	0	0	0	0	2	0	0	0	0	0	0	0	0	0	0	0	0	0	0	1	0	0	0	0	0	0	1	0	9	0	0	3	0	5
HTR5A	10	4	22	0	0	0	0	3	6	1	0	1	1	1	0	0	0	0	0	0	0	0	0	0	0	0	0	0	0	0	3	0	0	0	0	0	0	0	9	1	0	2	0	1
LOC105375584	0	0	0	0	0	0	0	0	0	0	0	0	0	0	0	1	0	0	0	0	0	0	3	0	0	0	0	0	0	0	0	0	0	0	1	0	0	0	0	0	0	0	1	0
LOC105375586	1	11	2	3	13	8	12	8	2	39	17	16	5	27	10	7	11	4	5	12	4	1	15	2	11	15	0	3	5	25	24	2	12	46	17	46	16	16	15	4	11	0	71	112
LOC105375587	1	1	0	0	2	0	1	4	2	2	9	1	14	212	5	104	4	13	23	2	2	1	1	3	1	5	1	74	6	7	2	3	5	6	4	132	3	4	1	4	8	1	41	174
LOC105375588	0	0	0	0	0	0	0	0	0	0	0	0	0	0	0	0	0	0	0	1	0	0	0	0	0	0	0	1	0	0	2	0	0	0	0	0	0	0	3	0	0	0	0	1
LOC105375589	0	0	1	0	0	0	0	0	0	0	0	0	0	0	0	0	0	0	0	0	0	0	0	0	0	0	0	0	0	2	1	0	0	0	0	0	0	0	0	0	0	8	2	0
LOC105375591	8	22	7	36	21	33	31	53	7	72	44	41	27	70	60	58	42	15	20	12	21	8	47	6	12	20	9	61	11	39	28	18	37	48	49	25	35	82	54	79	93	48	174	44
LOC105375592	1	0	0	0	0	2	0	0	0	0	0	1	0	0	0	0	0	0	0	0	0	0	0	1	5	0	0	1	0	0	1	0	0	0	0	1	1	0	0	0	2	1	0	0
LOC100286906	1	0	0	0	0	0	0	0	21	2	0	0	0	0	0	0	0	0	0	0	0	0	0	0	0	0	0	0	0	0	0	0	0	0	0	0	0	0	1	0	0	14	0	0
LOC105375594	0	0	37	0	0	0	0	2	0	0	0	0	1	0	2	0	0	0	2	0	0	0	0	0	0	0	0	0	0	11	0	0	0	0	0	0	0	0	0	0	0	1	0	0
EN2	5	7	23	0	1	2	0	4	8	17	5	3	8	14	9	3	1	0	0	0	2	2	8	0	14	21	0	20	0	3	4	2	0	5	2	1	1	3	67	3	2	192	11	37
LOC107986863	0	0	1	3	0	8	4	14	0	3	0	0	9	7	0	1	0	0	2	2	2	0	12	3	4	2	0	2	0	3	2	28	20	51	22	7	91	3	1	13	13	0	5	42
CNPY1	31	0	0	0	0	0	0	1	0	1	0	0	1	12	0	0	1	0	1	0	0	1	0	0	0	0	1	1	0	0	0	0	0	1	0	0	1	0	7	0	0	129	2	77
LOC100506302	2	24	0	50	8	27	30	66	0	7	12	10	13	119	27	46	64	18	31	21	55	26	53	8	61	9	10	41	19	180	111	166	136	182	144	151	210	154	13	168	129	8	69	170
RBM33	310	2251	357	3148	746	2593	2432	2827	270	2416	1627	2507	881	5356	3131	2881	3291	1329	1898	1315	3266	1657	3899	578	2005	1690	533	2096	1193	6770	6114	7423	5480	8375	7731	6953	9986	5951	2059	9138	7182	2203	7263	10813
LOC105375597	0	2	0	0	0	0	0	0	0	0	0	2	0	0	0	0	2	0	0	0	0	0	2	0	0	0	0	0	0	1	2	0	1	7	5	0	7	0	1	2	3	3	0	0
LOC105375603	0	0	0	0	0	0	0	0	0	0	0	1	0	0	0	0	0	0	0	0	0	0	0	0	0	0	0	0	0	0	0	0	0	0	1	0	0	0	3	1	0	0	0	0
LOC105375602	0	0	0	0	0	0	0	0	0	0	0	0	0	0	0	0	0	0	0	0	0	0	0	0	0	0	0	0	0	0	0	0	0	0	0	0	0	0	0	0	0	2	1	0
LOC105375599	0	0	0	1	0	0	0	0	0	0	2	0	1	3	0	0	0	1	3	0	0	0	1	0	0	0	0	1	0	1	0	1	0	0	0	0	1	1	1	1	1	2	2	15
LOC285889	1	0	9	2	2	1	0	1	0	0	0	0	0	24	0	1	0	0	3	6	1	0	0	0	2	0	0	14	3	9	2	2	5	6	0	4	2	5	3	0	1	17	4	51
LINC01006	3	41	9	86	14	49	43	100	5	5	25	29	8	164	90	84	81	32	40	32	30	30	85	16	56	11	8	91	41	110	89	124	129	190	212	175	305	221	13	142	186	1	79	323
LOC112268012	0	1	2	10	3	1	3	6	0	1	5	3	2	37	2	9	3	4	3	6	2	11	10	0	4	3	1	11	6	30	2	23	38	17	4	11	33	17	2	11	25	1	19	86
LINC00244	0	2	0	4	0	0	0	1	0	0	0	0	0	10	2	2	3	0	2	1	1	0	2	1	1	0	0	4	1	6	4	8	13	3	6	0	15	7	4	2	9	0	3	9
LOC101927858	3	31	28	99	18	35	51	38	3	127	26	12	12	93	77	37	3387	10	82	29	63	55	59	3	71	23	7	47	24	80	73	134	131	195	150	112	219	194	674	134	168	38	106	302
LOC102723795	3	12	1	5	2	15	4	13	2	2	4	3	12	16	13	6	16	6	9	2	6	0	21	0	14	3	2	12	3	31	22	15	12	24	29	20	33	26	221	29	15	45	41	60
MNX1-AS2	0	0	0	0	0	0	1	0	0	0	0	0	0	0	0	1	0	0	0	0	0	0	0	0	0	0	0	1	0	0	0	0	0	0	1	2	4	0	2	0	2	1	1	3
MNX1-AS1	0	0	1	0	1	0	2	1	0	0	0	0	0	0	0	0	0	1	0	0	0	0	1	0	0	0	0	0	0	1	0	2	1	1	0	3	0	0	0	0	1	0	1	0
LOC105375607	0	0	0	0	2	0	0	0	0	0	0	0	0	0	0	0	0	0	0	0	0	0	0	0	1	0	0	0	0	0	0	0	0	2	0	0	0	0	0	0	0	0	0	0
UBE3C	227	3610	475	5321	784	5731	7140	7784	202	733	1091	2061	1087	3556	4138	4209	3596	2016	2847	1733	8245	4883	8111	944	6004	1584	627	2603	1477	14256	10918	15081	12353	16828	14677	12957	17075	14634	842	16182	11759	337	5310	13353
DNAJB6	428	868	113	1454	342	1974	1863	1350	123	1085	519	1392	367	2273	1848	1214	1702	684	572	397	6664	4097	2289	333	3703	620	200	1200	351	3311	3460	3867	2925	4433	4197	3055	3984	2963	3469	3896	3143	1380	3639	3771
LOC101927914	3	13	2	5	2	3	2	5	0	7	0	25	5	16	11	2	8	4	2	2	18	19	9	1	202	1	1	15	2	4	1	4	2	0	3	0	12	5	19	6	6	15	16	21
LOC105375610	3	10	1	3	1	3	3	5	0	7	1	12	1	32	29	4	7	3	4	0	24	13	3	0	215	1	1	19	0	7	2	3	5	5	9	6	21	16	16	4	16	8	22	37
PTPRN2	138	155	30	263	41	271	217	241	9	62	168	116	103	481	516	489	213	189	185	137	225	186	235	46	68	83	47	200	97	433	251	350	626	469	761	535	1261	780	124	949	593	166	420	545
MIR153-2	0	0	0	1	0	0	0	0	0	0	0	0	0	0	0	1	0	0	0	0	1	0	1	0	0	0	0	0	0	0	1	1	0	1	0	0	2	0	0	0	0	0	0	0
LOC105375614	0	6	7	8	0	3	6	6	1	2	2	4	2	50	9	23	9	11	0	10	10	16	11	3	6	14	2	13	6	19	14	8	27	20	49	28	78	24	0	53	13	1	3	35
LOC100506585	3	18	7	34	7	26	26	43	1	18	40	21	20	91	124	172	84	82	62	27	146	125	18	2	109	46	40	80	32	48	21	24	85	67	40	52	106	120	48	468	162	57	59	146
MIR595	0	0	0	0	0	0	0	0	0	0	0	0	0	0	0	1	0	0	0	0	0	0	0	0	0	0	0	0	0	0	0	0	0	0	0	0	0	0	0	0	0	0	0	0
LINC01022	3	0	0	1	0	0	0	1	1	1	0	5	0	0	0	0	0	2	0	1	0	0	0	0	0	0	0	0	0	0	0	1	0	1	0	0	0	0	9	0	0	4	0	0
MIR5707	0	0	0	0	0	0	0	0	0	0	0	0	0	0	0	0	0	0	0	0	0	0	0	0	0	0	0	0	0	0	0	0	0	0	0	0	0	0	0	0	0	0	0	0
THAP5P1	5	49	44	64	5	77	65	51	30	6	8	33	3	61	72	47	66	24	40	16	60	29	94	6	48	11	3	35	23	166	285	289	239	327	249	141	272	191	81	209	216	24	97	187
NCAPG2	68	993	35	1263	111	1803	1917	1147	43	79	226	552	131	709	1922	1138	1589	585	974	286	1544	850	1584	381	1798	160	271	769	513	3186	3983	4452	3188	4410	3191	2908	3674	2550	221	4168	3539	230	1122	2210
RPL21P76	2	2	0	3	2	5	5	0	0	0	3	0	2	3	8	1	5	0	5	1	6	4	6	1	9	2	0	0	0	3	11	9	6	1	13	11	3	2	25	3	5	4	5	24
LOC105379752	219	427	98	850	236	737	989	570	88	485	537	1316	96	1375	660	619	820	278	449	358	592	265	1484	131	413	358	52	428	248	1836	2578	4208	1875	2320	3285	2761	2934	1664	7108	2298	2227	1698	6434	3427
VIPR2	0	8	1	3	2	7	8	7	1	6	81	2	10	409	32	20	26	5	21	44	5	3	29	2	7	7	6	71	0	18	0	14	81	57	25	55	3	50	4	137	33	27	29	1334
LOC101927506	7	112	11	228	37	285	378	172	11	35	40	133	10	181	143	173	140	79	159	92	187	46	324	53	150	49	23	96	85	607	787	628	572	686	479	268	652	623	86	444	438	47	223	466
WBP1LP3	0	0	0	2	0	4	3	2	0	1	0	1	0	2	2	1	4	2	0	1	0	0	8	2	1	0	0	1	1	7	8	24	14	8	5	0	9	22	0	5	8	0	1	6
LOC101927566	0	0	40	2	0	2	3	0	8	3	1	0	5	7	0	2	15	1	7	0	0	5	2	0	3	2	2	0	0	0	0	4	9	0	9	40	16	4	0	29	2	1	0	90
LOC105377773	0	3	0	4	3	2	12	8	0	0	0	5	1	6	4	3	1	0	4	1	6	1	0	0	1	0	0	0	0	11	11	9	6	11	14	15	10	3	3	12	3	1	13	7
FAM87A	2	24	8	56	6	20	27	42	0	2	16	8	10	32	24	19	26	14	18	9	31	17	56	13	36	31	7	9	21	62	55	96	76	114	67	54	136	98	7	96	56	3	44	80
FBXO25	53	457	40	819	123	537	674	612	42	60	286	274	270	747	464	650	472	222	694	412	967	550	742	103	623	264	67	465	208	2442	2333	2595	2383	2554	2902	1915	2397	2614	175	2978	1778	122	1131	3378
TDRP	25	300	23	603	80	338	465	341	26	65	295	70	117	557	423	393	187	135	512	337	475	471	511	58	488	289	61	185	231	973	868	1157	1467	973	1745	897	945	1917	264	2598	874	19	326	1662
DLGAP2	6	15	0	22	11	18	11	20	4	11	17	12	6	28	23	13	20	3	50	5	10	8	37	0	30	14	2	5	1	23	24	17	14	71	56	70	80	20	114	88	34	45	15	106
LOC401442	0	1	3	1	1	1	0	1	0	3	2	0	0	2	6	0	3	0	0	0	1	2	4	1	2	1	0	0	1	4	0	8	0	3	1	6	6	3	113	2	1	0	0	7
LOC105377777	0	0	0	1	0	4	0	0	0	0	0	0	0	3	0	0	3	0	0	0	1	0	0	0	1	0	1	0	0	1	0	3	0	0	0	2	0	0	1	2	6	0	2	4
LOC112268020	0	0	0	0	0	0	0	0	0	0	1	1	0	0	0	0	2	0	1	0	0	0	2	0	0	0	0	0	0	1	0	0	0	0	0	0	0	0	6	0	0	0	0	1
LOC286083	0	1	2	0	0	2	2	4	0	1	10	1	0	16	1	6	3	1	18	1	19	18	5	0	19	9	0	2	0	5	1	3	1	2	6	12	1	12	3	4	5	34	0	24
LOC105379585	0	1	0	0	0	0	0	0	0	0	1	1	0	6	2	1	0	0	0	0	2	1	0	0	1	0	0	0	0	1	0	0	0	0	0	1	1	0	0	0	0	0	0	0
LOC105377775	0	1	0	1	0	0	1	1	0	4	3	0	1	4	0	1	0	0	12	0	4	6	0	0	3	0	1	0	0	3	0	1	0	3	1	7	1	1	0	0	5	0	0	12
LOC105379586	0	0	0	0	0	1	0	0	0	0	1	0	0	2	0	3	2	1	7	0	2	4	1	0	2	0	0	2	0	0	0	1	0	1	2	5	0	4	0	1	1	0	1	8
DLGAP2-AS1	4	0	0	0	0	0	0	0	0	0	0	0	0	0	0	0	0	0	0	0	1	0	0	0	0	0	0	0	0	0	0	0	0	0	0	0	3	0	2	0	0	2	0	3
LOC105377778	0	12	1	28	8	11	11	10	1	15	0	20	1	0	5	11	12	7	9	0	3	0	21	0	4	1	0	11	0	30	16	28	18	83	49	26	53	17	1	104	40	3	31	5
LOC100130321	0	3	0	4	1	8	3	10	1	0	6	5	3	3	7	9	3	2	5	3	8	9	10	1	8	2	1	3	0	4	8	12	10	17	16	15	32	26	0	23	7	0	4	16
CLN8	154	657	172	1368	428	1362	1336	1801	114	975	438	2077	177	1747	1790	1107	1647	591	660	351	3062	946	2142	279	1145	451	206	658	383	1738	1419	1568	1612	3051	2858	2003	3065	2342	1786	2981	2689	516	2453	2880
MIR3674	2	1	1	2	0	5	3	2	0	1	0	3	0	5	0	3	5	1	1	0	3	0	5	0	2	1	0	3	2	4	6	3	0	0	3	6	2	0	1	8	8	0	7	2
LOC105377779	9	9	0	14	1	8	8	15	1	1	7	14	2	5	17	9	6	3	5	1	9	4	23	1	15	1	0	2	3	20	14	15	7	19	10	8	18	2	17	20	15	155	15	18
ARHGEF10	56	1308	120	2172	363	1781	2073	1714	58	274	1398	437	308	3781	2241	2155	1180	971	1075	972	1057	562	2687	608	774	970	175	932	795	7190	4380	5067	6084	7670	5704	8317	8316	6953	156	7645	4322	70	1631	11348
LOC100131395	9	175	19	430	34	270	312	322	14	37	114	41	26	369	317	224	163	87	185	195	198	77	321	48	125	127	34	131	114	842	652	715	747	1044	662	1113	965	750	48	819	456	17	158	1110
KBTBD11	50	131	22	116	56	309	193	407	44	149	166	266	44	293	311	189	368	104	121	110	242	154	242	50	141	40	33	123	52	466	599	408	377	659	433	491	456	464	320	468	497	1894	530	876
LOC101928058	1	1	0	1	0	0	0	2	0	1	3	0	1	4	1	1	5	0	0	1	2	3	3	0	1	5	0	0	0	3	1	0	2	3	2	3	2	6	0	9	0	2	2	22
KBTBD11-OT1	0	0	0	4	0	3	0	3	0	5	2	0	0	1	2	0	1	0	1	0	4	2	1	0	2	0	1	0	0	5	3	3	3	4	1	4	3	1	0	3	0	1	3	11
MYOM2	8	25	2	14	19	14	39	12	15	3	26	29	24	7324	32	85	47	37	49	8	16	16	31	10	32	25	21	7674	23	80	54	53	65	10	53	83	111	509	35	105	103	12	111	9578
MIR7160	0	0	0	0	0	0	0	0	0	0	0	0	0	4	0	0	0	0	0	1	0	0	0	0	0	0	0	10	0	0	0	0	0	0	0	0	0	4	0	0	0	0	0	2
LOC105377781	0	0	0	0	0	0	0	0	0	3	0	0	3	5	0	2	2	1	1	1	0	0	3	0	2	0	0	0	0	0	0	1	0	0	0	4	0	6	0	6	0	2	0	1
LOC105377782	0	1	3	0	0	1	0	1	0	1	0	0	0	5	0	1	7	1	1	3	2	0	4	0	0	2	1	0	0	5	0	9	0	1	1	2	2	1	0	22	14	17	0	4
LOC107986880	0	0	0	0	0	0	0	0	0	1	0	0	3	0	0	0	2	0	0	0	0	0	0	0	0	0	0	0	0	1	0	0	0	0	0	0	0	0	0	3	0	0	0	0
LOC105377783	0	0	0	0	0	0	0	3	0	0	0	1	0	0	0	0	0	0	0	0	0	0	0	0	0	0	0	0	0	0	0	0	0	0	0	1	0	0	0	1	2	1	0	0
LOC105377784	0	0	0	0	0	0	0	2	0	0	0	1	0	0	0	0	1	0	0	0	0	0	1	0	0	0	0	0	0	0	0	0	0	0	3	3	0	0	0	1	0	0	2	0
LOC101927815	26	7	1	5	0	6	3	9	5	0	16	2	3	24	8	14	10	9	9	7	3	10	14	1	5	0	0	0	11	34	39	39	12	28	49	36	4	73	1	11	45	229	3	5
LOC107986865	0	3	2	2	1	0	4	0	0	1	12	2	2	20	6	10	3	5	11	7	11	0	7	1	18	4	0	0	7	36	33	17	25	12	34	22	14	63	3	8	29	3	15	11
LOC105377785	3	32	1	35	0	17	64	38	1	2	40	15	16	48	37	66	31	25	25	20	18	4	81	2	13	4	0	14	63	258	288	218	149	133	360	134	52	433	1	66	196	11	28	132
LOC105377786	11	5	3	5	0	8	10	8	0	63	21	2	0	25	20	41	4	14	32	16	0	0	27	1	9	6	0	3	8	63	51	63	80	30	76	44	15	160	5	21	68	8	7	68
CSMD1	32	16	3	51	6	18	9	11	5	26	50	7	7	113	23	38	8	6	41	32	33	2	16	4	4	4	1	43	15	290	164	108	155	261	740	343	39	202	36	188	115	801	54	302
LOC105377792	0	0	0	0	0	0	1	0	0	0	9	0	2	10	1	6	2	1	5	0	5	0	0	0	0	0	0	0	0	12	3	1	1	1	16	7	0	12	6	6	3	0	4	12
LOC105377791	0	0	0	0	0	0	0	1	0	0	0	0	0	0	0	0	1	0	0	0	0	0	0	0	1	0	0	0	0	0	0	0	0	0	0	0	0	1	0	0	0	1	0	2
LOC105377790	24	4	0	0	1	0	0	2	0	10	3	0	0	0	1	0	0	0	0	0	0	0	0	1	0	0	0	2	0	0	0	0	1	0	3	0	0	2	1	0	3	0	0	2
LOC105377789	37	5	48	1	0	1	0	3	0	2	2	0	14	5	1	0	24	0	1	1	0	0	1	0	1	5	0	0	0	14	13	7	17	8	6	26	9	10	8	8	19	34	21	14
RSL24D1P7	0	0	1	0	0	0	0	0	1	0	0	0	0	0	2	0	0	0	0	0	0	0	0	0	4	2	0	0	0	0	0	0	0	0	0	0	0	0	4	1	0	42	0	1
LOC107986907	0	0	0	0	0	0	0	0	0	0	0	0	0	0	0	0	0	0	0	0	0	0	0	0	0	0	0	0	0	0	0	0	0	0	0	0	1	0	0	0	0	0	0	0
LOC105377793	0	0	0	0	0	0	0	0	0	0	0	0	0	2	0	0	0	0	0	0	0	0	0	0	0	0	0	0	0	0	0	0	0	0	0	0	0	0	0	0	0	0	0	0
LOC105377794	0	0	0	0	0	0	0	0	0	0	0	0	0	0	0	0	0	0	0	0	0	0	0	0	0	0	0	0	0	0	0	0	0	2	0	0	0	0	0	0	0	0	0	0
LOC392180	0	3	0	8	1	6	4	5	0	1	1	2	0	13	10	3	8	2	3	1	7	9	2	0	35	19	1	33	2	21	26	26	40	46	29	35	30	38	0	24	23	1	7	22
LOC107986908	3	1	0	0	0	0	0	2	0	1	1	1	4	3	0	0	0	0	1	0	1	0	0	0	0	0	0	0	0	15	0	6	4	3	2	4	0	0	26	2	0	0	0	6
LOC105377795	17	1	0	0	0	1	1	0	0	1	2	2	0	0	3	1	2	0	3	0	2	0	1	0	0	0	0	0	0	3	0	0	15	5	1	4	1	3	2	4	3	0	2	3
RN7SKP159	0	0	0	1	0	0	0	2	0	0	1	1	0	2	0	0	0	0	0	0	0	0	0	0	0	0	0	1	0	0	0	2	0	0	0	0	1	0	0	0	1	0	3	0
LOC105377796	0	0	0	0	0	0	0	0	0	0	0	1	0	1	0	0	0	0	0	0	0	0	0	0	0	0	0	0	0	0	0	0	0	0	0	0	0	0	0	0	0	0	0	0
LOC105377797	0	0	0	0	0	0	0	0	0	5	0	0	0	0	0	0	0	0	0	0	0	0	0	0	0	0	0	0	0	0	0	0	0	1	0	0	1	0	3	0	0	15	0	0
LOC100287015	4	31	6	53	10	37	46	71	3	45	25	15	15	75	65	31	67	22	25	16	63	27	63	6	62	19	11	26	18	97	130	79	111	139	149	127	197	172	22	177	123	54	80	123
ANGPT2	147	858	92	2482	66	2424	1422	1480	84	30	381	692	516	1506	2812	1748	974	620	587	741	2235	421	2561	187	716	153	268	1117	578	5576	6900	6333	9334	8066	8657	4077	15560	6300	200	5803	5099	60	1988	4775
MIR8055	0	0	0	8	1	4	4	12	0	0	6	0	1	7	7	11	6	4	8	2	11	4	10	1	3	4	0	5	1	10	3	11	8	19	21	23	28	15	1	31	7	0	2	9
AGPAT5	50	784	32	1157	99	1149	1390	1012	54	74	215	326	329	846	759	906	757	381	665	310	1349	588	1310	153	1266	141	132	741	275	2856	3390	3116	3385	3601	3980	2472	3573	3752	41	2753	2526	38	1173	3827
MIR4659A	0	0	0	0	0	0	2	0	0	0	0	0	0	0	0	1	1	0	0	0	0	0	0	0	1	0	0	0	0	0	0	0	0	1	1	0	1	0	0	0	0	0	0	0
MIR4659B	0	0	0	0	0	0	0	0	0	0	0	0	0	0	0	0	0	0	0	0	0	0	0	0	0	0	0	0	0	0	0	0	0	0	0	0	0	0	0	0	0	0	0	0
LOC107986909	0	4	0	8	2	4	7	0	0	2	2	5	1	0	11	10	8	10	4	1	0	2	8	2	1	0	1	0	3	11	13	8	4	20	13	2	8	23	1	23	14	1	0	1
XKR5	4	11	3	23	0	20	21	16	4	2	5	15	2	13	88	24	23	28	10	2	3	5	33	6	6	0	6	2	18	35	40	36	42	95	41	41	45	78	59	142	81	12	1	13
GS1-24F4.2	1	2	0	0	0	5	1	0	0	5	1	1	0	0	13	0	2	1	1	0	0	0	1	0	0	0	3	0	3	3	10	0	1	8	1	0	3	1	0	5	3	0	2	2
RPL23AP96	0	0	0	0	0	0	0	0	0	0	0	0	2	0	0	0	0	0	0	0	1	0	0	0	0	0	0	0	0	1	0	0	0	0	0	0	2	1	4	1	0	0	0	0
DEFA6	0	0	0	0	0	0	0	0	0	0	0	0	0	0	0	0	0	0	0	0	0	0	0	0	1	0	0	0	0	0	0	0	0	0	0	0	1	0	0	0	0	0	0	0
DEFA4	2	2	11	0	3	8	0	0	6	18	0	11	1	6	1	0	22	5	1	0	3	1	26	1	5	10	5	0	1	9	18	18	25	17	1	0	23	0	80	8	80	99	324	0
DEFA8P	5	0	0	0	1	0	0	0	1	8	0	3	0	0	0	0	0	0	0	0	0	0	3	0	2	0	0	0	0	0	0	0	1	0	0	0	0	0	5	0	0	0	42	0
DEFA9P	0	0	1	0	0	0	0	0	0	0	0	0	0	0	0	0	0	0	0	0	0	0	0	0	0	0	0	0	0	0	0	0	0	0	0	0	0	0	0	0	0	0	0	0
DEFA10P	0	0	0	0	0	0	0	0	0	0	0	0	0	1	0	0	0	0	0	0	0	0	0	0	0	0	0	0	0	0	0	0	0	0	0	0	0	0	0	0	0	1	0	0
DEFA1	147	71	86	3	87	241	6	23	143	387	2	487	73	209	109	8	270	80	47	7	11	36	291	113	84	41	94	34	13	104	282	199	106	99	67	65	182	2	765	79	830	1284	4003	7
DEFT1P	0	0	0	0	2	0	0	0	0	3	0	1	0	0	0	0	0	0	0	0	0	0	0	0	0	0	0	0	0	0	0	0	0	0	0	0	0	0	0	0	2	0	3	0
DEFA1B	149	61	86	3	65	226	5	23	132	349	4	471	54	170	96	5	251	87	38	3	17	19	250	112	76	55	87	34	23	73	269	187	117	82	66	56	140	0	751	56	782	1192	3621	4
DEFT1P2	0	0	0	0	2	0	0	0	0	4	0	0	0	0	3	0	0	0	0	0	0	0	1	0	0	0	0	0	0	0	0	0	0	0	0	0	0	0	0	0	0	0	6	0
DEFA3	118	50	58	5	91	155	2	35	150	430	2	341	60	193	99	0	242	76	16	2	11	22	258	61	69	45	94	22	16	52	186	138	107	62	56	46	272	4	755	44	1126	1113	4024	10
DEFA11P	0	0	0	0	0	0	0	0	0	0	0	0	0	0	0	0	0	0	0	0	0	0	1	0	0	0	0	0	0	0	0	0	0	0	0	0	0	0	0	0	0	0	2	0
DEFA5	0	0	0	0	0	0	0	0	0	0	0	0	0	0	0	0	1	0	0	0	0	0	0	0	0	0	0	0	0	6	0	0	0	0	0	0	0	1	0	0	0	1	2	0
LOC105377799	0	0	0	0	0	0	0	0	0	0	0	0	0	0	0	0	0	0	0	0	0	0	0	0	0	0	0	0	0	0	0	0	0	0	0	0	0	0	0	0	0	0	0	0
LOC107986875	0	2	1	0	1	0	0	1	1	2	1	0	0	0	2	0	0	0	3	2	0	1	0	0	0	1	0	1	0	0	0	1	0	2	1	0	0	0	10	0	0	0	1	0
RPS3AP30	0	0	0	0	0	1	0	0	0	0	1	0	1	0	0	0	0	0	1	0	2	1	1	0	2	1	0	2	0	6	6	3	2	4	6	2	2	3	1	2	2	3	3	5
SNRPCP6	0	2	1	0	0	0	0	1	0	0	1	0	0	5	0	2	2	0	1	0	0	4	0	0	1	3	0	0	0	7	5	2	2	5	8	1	6	4	0	1	1	0	2	13
SNRPCP15	0	3	0	0	1	0	0	0	0	0	0	0	3	1	6	0	4	2	3	0	1	0	0	0	2	0	0	0	0	3	2	1	1	1	6	2	2	0	0	6	0	0	0	8
RPS3AP33	2	5	0	3	3	0	0	1	0	1	1	0	2	2	1	3	1	0	6	1	1	0	0	0	0	5	0	4	0	8	4	4	4	10	9	5	9	3	0	11	5	0	2	9
FAM90A15P	0	3	0	1	0	0	2	1	0	0	4	1	1	26	3	3	1	1	6	1	0	1	2	0	5	4	0	8	0	4	1	3	11	4	6	11	9	13	0	15	7	1	1	9
LINC00965	0	12	0	5	0	0	1	3	0	0	3	1	0	22	8	7	6	7	3	9	5	7	7	1	3	7	2	3	3	15	4	7	17	8	10	11	18	20	0	22	13	0	5	15
FAM90A5P	0	4	0	2	0	0	0	1	0	1	2	0	0	20	3	5	2	5	7	2	0	0	3	0	1	2	0	6	2	7	3	7	6	7	8	4	6	5	0	10	8	0	3	7
FAM90A20P	0	11	0	14	6	0	3	14	0	3	16	1	1	41	8	16	12	17	41	14	4	10	8	2	9	11	0	35	3	26	5	16	30	22	31	32	25	34	3	38	24	1	12	58
FAM66B	3	40	0	81	20	20	76	45	3	3	145	13	23	209	70	138	46	62	96	64	36	147	62	11	40	13	2	84	24	100	74	132	172	140	136	165	156	164	53	296	168	6	45	307
DEFB109B	0	4	0	12	4	0	6	3	0	0	6	0	0	32	3	5	5	6	24	7	9	1	5	0	9	2	2	9	0	37	33	21	45	25	20	22	8	46	1	29	15	1	12	26
USP17L1	0	4	0	3	2	0	4	3	0	0	6	2	0	21	6	26	4	6	9	2	2	2	7	1	9	1	0	3	11	58	35	14	40	48	11	33	15	73	0	14	11	0	8	15
USP17L4	0	4	0	4	1	0	1	3	0	0	3	0	0	11	3	10	2	1	5	4	3	3	4	1	3	0	0	5	0	9	7	10	15	16	8	8	14	6	0	16	11	0	7	19
DEFB108C	0	0	0	0	0	0	0	0	0	2	0	0	0	0	0	0	0	0	0	0	0	0	0	0	0	0	0	0	0	0	0	0	0	0	0	0	0	0	0	0	0	0	0	0
HSPD1P3	10	3	13	2	0	0	0	4	1	315	1	3	0	1	2	7	2	2	2	0	134	5	5	0	37	1	0	5	0	6	8	2	1	13	2	3	3	2	1	3	2	18	13	0
DEFB103B	0	2	8	8	48	1	0	6	13	4	0	1	0	15	11	8	83	0	18	8	8053	4174	16	11	3012	3	12	4	0	0	0	0	0	738	0	0	0	0	5	0	25	12	77	0
SPAG11B	2	0	0	0	0	0	0	0	0	0	0	0	0	0	0	0	0	0	0	0	0	0	0	0	0	0	0	0	0	0	0	0	0	0	0	0	0	0	5	0	0	0	0	0
DEFB104B	0	0	0	0	0	0	0	0	0	0	0	0	0	0	0	0	0	0	0	0	1	2	0	0	2	0	0	0	0	0	0	0	3	0	0	0	0	0	0	0	0	0	0	0
DEFB106B	0	0	0	0	0	0	0	0	0	0	0	0	0	0	0	0	0	0	0	0	1	0	0	0	3	0	0	0	0	0	0	0	0	0	0	0	0	0	0	0	0	0	0	0
DEFB105B	0	0	0	0	0	0	0	1	0	0	0	0	0	0	0	0	0	0	0	0	1	0	0	0	2	0	0	0	0	0	0	0	0	2	0	0	0	0	0	0	0	0	0	0
DEFB107B	0	0	0	0	0	0	0	0	0	0	0	0	0	0	0	0	0	0	0	0	0	0	0	0	1	0	0	0	0	0	0	0	0	1	0	0	0	0	0	0	0	0	0	0
LOC105377801	0	0	0	0	0	0	0	0	0	0	0	0	0	0	0	0	0	0	0	0	0	0	0	0	0	0	0	0	0	0	0	0	0	0	0	0	0	0	0	0	0	1	0	0
LOC101927997	1	0	0	0	0	0	0	0	0	0	0	0	0	2	0	0	0	0	0	0	0	0	0	0	2	0	0	0	0	0	0	0	0	3	0	0	0	0	6	0	0	1	0	1
PRR23D1	0	0	0	2	0	0	0	2	0	0	0	0	0	2	2	0	0	1	1	0	0	0	0	0	1	0	0	0	0	9	0	0	0	0	0	0	0	0	0	0	0	0	0	1
FAM90A6P	0	0	0	0	0	0	0	0	0	1	1	1	0	1	0	3	2	2	1	0	1	0	0	0	0	1	0	3	0	0	0	1	4	2	2	1	2	5	0	1	0	0	0	4
FAM90A7P	0	0	0	1	0	0	0	0	0	0	2	1	0	5	0	0	0	0	1	1	0	0	1	0	0	1	0	2	0	0	0	0	1	1	3	0	2	1	0	5	1	0	0	2
LOC105377800	0	0	0	0	0	0	1	0	0	0	0	0	0	2	0	0	1	2	0	0	0	0	0	0	0	0	0	2	0	0	0	0	1	0	0	0	0	0	0	0	0	0	0	6
FAM90A21P	0	1	0	0	0	0	1	1	0	0	0	0	0	2	1	0	0	0	2	0	0	0	0	0	0	0	1	1	0	1	0	0	2	1	1	2	1	2	0	4	1	0	0	2
FAM90A23P	0	0	0	0	1	0	0	1	0	0	0	0	0	7	0	0	1	3	3	2	1	0	1	0	0	2	0	1	0	0	0	1	3	0	0	3	0	1	0	2	2	0	0	2
OR7E154P	0	1	0	1	0	0	3	1	1	0	7	0	1	5	0	7	3	0	1	0	0	0	1	0	0	0	0	0	0	5	4	2	1	5	3	10	0	10	1	0	2	0	3	21
LOC105379215	0	3	0	1	0	0	2	0	0	0	1	0	0	3	1	7	0	0	2	1	0	1	1	0	0	0	0	3	0	2	2	0	2	5	1	1	2	1	0	4	2	0	1	6
FAM90A14P	0	1	0	1	0	0	0	3	1	0	4	0	0	13	2	2	1	0	2	4	0	0	1	1	0	1	0	3	2	3	0	5	7	1	0	4	4	3	0	3	4	0	1	2
FAM90A18P	0	2	0	1	0	0	0	0	0	1	1	0	0	3	0	2	0	3	4	0	0	0	1	1	0	0	0	1	1	1	2	1	1	2	2	1	1	4	0	4	1	0	0	6
FAM90A16P	0	0	0	2	1	0	1	1	0	0	5	0	0	8	1	1	0	5	2	1	0	0	0	0	0	1	0	3	1	2	0	3	3	2	0	1	2	3	0	4	2	0	0	7
FAM90A8P	0	1	0	1	0	0	0	2	0	0	3	1	0	8	0	4	2	0	1	0	1	0	0	0	2	0	0	2	0	5	2	1	1	1	6	1	3	4	0	3	2	0	0	8
FAM90A17P	0	0	0	1	0	1	0	0	0	0	4	0	0	14	1	2	1	1	3	1	0	1	0	0	0	0	0	1	0	5	0	2	2	4	0	2	2	2	0	6	1	0	0	3
FAM90A19P	0	1	0	1	0	0	0	1	0	1	3	0	0	12	2	5	1	1	2	0	0	0	1	0	0	1	0	3	0	2	1	1	4	0	1	5	1	3	0	5	1	0	0	3
FAM90A9P	0	1	2	0	0	0	0	2	0	1	2	0	0	8	1	3	0	0	0	0	0	0	1	0	0	2	0	7	0	5	1	1	0	1	0	3	3	2	0	4	0	0	0	4
LOC107986912	0	1	1	0	0	2	0	0	0	0	3	0	0	2	1	6	0	1	0	0	0	0	0	0	0	0	0	1	0	0	0	0	1	0	0	1	1	2	0	1	1	3	0	11
FAM90A10P	0	0	0	0	0	0	0	0	0	0	0	0	0	0	2	0	0	0	0	0	0	0	0	0	0	0	0	0	1	0	0	0	0	0	0	0	1	0	0	1	0	0	0	5
PRR23D2	0	0	0	0	0	0	0	1	0	0	1	0	0	0	3	0	0	0	0	0	0	0	1	0	0	0	1	1	0	5	0	1	0	0	0	0	0	0	0	4	0	0	0	0
LOC101929013	0	0	1	0	0	0	0	2	0	0	0	0	0	0	1	0	0	0	0	0	0	0	0	0	1	0	0	0	0	0	0	0	0	0	0	0	0	0	0	0	0	1	0	0
LOC105379216	0	0	0	0	0	0	0	1	0	0	0	0	0	0	0	0	0	0	0	0	0	0	0	0	0	0	0	0	0	0	0	0	0	0	0	0	0	0	0	0	0	0	0	0
DEFB107A	0	0	0	0	0	0	0	1	0	0	0	0	0	0	0	0	0	0	0	0	0	0	0	0	2	0	0	0	0	0	0	0	0	0	0	0	0	0	0	0	0	0	0	0
DEFB105A	0	0	0	0	0	0	0	1	0	0	0	1	0	0	0	0	0	0	0	0	0	0	0	0	5	0	0	0	0	0	0	0	0	2	0	0	0	0	0	0	0	0	0	0
DEFB106A	0	0	0	0	0	0	0	0	0	0	0	0	0	0	0	0	0	0	0	0	0	0	0	0	2	0	0	0	0	0	0	0	0	1	0	0	0	0	0	0	0	0	0	0
DEFB104A	0	0	0	0	0	0	0	0	0	0	0	0	0	0	0	0	0	0	0	0	1	0	0	0	0	0	0	0	0	0	0	0	1	0	0	0	0	0	0	0	0	0	0	0
SPAG11A	0	0	0	0	0	0	0	0	0	0	0	0	0	0	0	0	0	0	0	0	0	0	0	0	0	0	0	0	0	0	0	1	0	2	0	0	0	0	4	0	0	0	0	0
DEFB103A	0	2	7	1	40	0	0	8	11	7	0	1	0	8	14	11	71	0	16	11	8298	4142	23	14	3016	2	14	6	1	0	0	0	0	774	0	0	1	0	2	0	24	13	79	1
DEFB108A	0	0	0	0	1	0	0	0	0	1	0	0	0	0	0	0	1	0	0	0	0	0	0	0	0	0	0	0	0	0	0	0	1	0	0	0	0	0	0	0	0	0	0	1
FAM66E	0	11	1	18	3	7	14	10	0	1	25	1	6	53	20	29	11	16	28	9	18	8	12	4	10	9	0	18	4	57	31	38	53	38	45	54	47	71	1	85	51	0	14	91
USP17L8	0	1	1	2	0	0	2	1	0	0	1	0	0	3	3	2	1	0	1	1	1	1	2	0	1	0	0	0	0	2	3	2	3	3	2	1	3	0	0	8	3	0	0	11
USP17L3	0	2	0	1	0	2	0	0	0	0	1	1	0	4	2	1	1	4	3	4	0	1	1	1	3	0	0	0	0	5	8	3	1	4	5	1	8	4	0	10	6	0	2	10
FAM90A11P	0	2	0	2	0	0	1	2	1	2	8	1	0	41	2	5	1	2	5	6	1	4	2	0	0	5	1	6	1	6	1	7	9	5	3	10	10	13	3	12	2	0	2	15
FAM90A24P	0	0	0	0	0	0	0	1	0	0	4	0	2	15	1	1	1	1	8	0	0	0	0	0	2	2	0	4	2	5	0	1	1	0	2	3	3	7	0	7	1	0	1	7
FAM90A12P	0	0	0	0	0	0	0	2	0	0	1	0	0	11	1	2	0	0	0	0	0	0	0	0	0	0	0	1	0	2	0	2	2	0	4	0	6	3	0	2	0	1	0	11
MIR548I3	0	0	0	0	0	0	0	0	0	2	0	0	0	0	0	0	0	1	0	0	0	0	0	1	0	0	0	0	0	0	0	0	0	0	0	0	2	0	0	0	0	0	0	0
RPS3AP31	1	2	0	0	0	0	0	2	0	0	1	0	0	5	0	1	2	0	2	0	2	2	1	0	2	4	0	4	0	8	7	0	8	7	6	10	4	5	0	9	1	0	2	7
SNRPCP17	0	0	0	0	0	0	0	1	0	0	2	0	0	0	0	1	1	1	1	2	1	0	0	0	4	0	0	0	0	2	1	0	1	0	1	1	1	0	0	3	0	0	0	1
LOC112268014	3	43	5	106	20	40	56	75	7	47	38	90	12	436	183	103	108	29	121	98	132	105	190	10	40	33	9	140	48	332	172	275	226	680	229	288	306	253	76	264	174	47	176	445
FAM86B3P	80	188	28	92	65	891	122	336	53	1281	49	984	67	112	1015	95	1237	118	33	23	126	63	446	45	101	58	63	94	52	143	279	252	205	710	166	187	1514	244	1223	338	1783	6650	3095	264
LOC105379222	0	0	0	1	0	1	0	0	0	0	0	0	0	0	0	0	2	0	0	0	0	0	0	0	0	0	0	0	0	0	0	1	0	0	0	1	2	0	1	0	0	1	0	3
LOC105379224	0	3	0	3	0	2	3	7	0	95	1	0	0	2	0	3	2	1	0	1	1	3	9	0	1	4	1	0	0	9	4	10	5	15	12	17	6	4	2	27	23	2	5	4
RN7SL178P	2	1	0	1	0	1	3	7	0	2	0	1	7	3	1	0	6	1	1	0	6	0	2	3	2	0	1	4	1	9	5	1	3	12	21	13	23	17	0	6	14	3	39	4
LOC105379225	2	0	0	6	0	3	7	10	0	1	0	2	0	0	1	8	4	0	1	0	4	0	5	0	0	1	0	0	3	12	4	6	9	13	20	5	14	13	1	20	11	0	2	2
CLDN23	4	94	4	121	40	169	258	445	13	23	98	51	60	89	133	268	125	90	141	44	82	39	528	46	22	107	9	53	29	252	174	458	234	561	518	343	375	271	6	651	388	1	114	160
ERI1	876	993	289	1078	367	1912	1282	1794	288	1115	205	1560	355	539	954	808	3088	357	719	309	1271	874	2629	219	1333	194	133	410	227	2746	5444	5323	3319	4822	3855	2945	6264	2608	22538	3615	7472	9519	15537	2163
MRPS18CP2	0	1	1	0	2	17	0	6	0	5	0	1	0	3	27	2	6	0	1	0	11	11	12	1	13	2	1	0	0	17	16	18	14	13	15	7	5	8	3	10	9	0	20	12
RPL10P19	0	0	0	0	0	0	1	0	0	0	1	0	0	0	0	1	0	0	1	0	0	0	1	0	0	0	0	0	1	0	1	1	0	2	2	1	1	0	0	5	5	0	1	2
LOC105379227	0	0	0	0	0	1	0	0	0	0	0	1	0	3	1	0	10	0	1	0	0	0	1	0	0	0	1	0	0	3	6	4	3	1	2	1	2	0	17	2	5	2	5	5
SNORD3I	1	4	0	2	1	4	2	3	1	1	0	11	1	2	2	2	5	1	1	2	3	0	5	0	0	0	0	1	0	2	5	5	2	5	5	3	11	1	29	2	13	1	9	2
LOC102724880	0	8	7	5	0	3	3	5	0	7	7	5	1	29	7	14	13	3	12	0	6	1	5	0	5	3	0	8	1	17	15	10	10	11	12	32	10	21	98	20	28	28	44	44
LOC101929128	2	0	0	0	2	1	0	0	0	0	0	1	1	4	0	1	4	1	1	0	0	0	1	0	4	0	0	0	0	6	0	3	5	2	1	0	3	9	9	2	3	4	3	4
LOC107986914	0	0	1	0	0	0	0	0	0	0	0	0	0	1	0	0	0	0	1	0	0	0	0	0	0	0	0	0	0	0	0	0	0	0	0	0	0	0	0	0	0	0	1	0
LOC157273	38	0	0	0	0	0	0	0	0	4	0	0	0	7	0	1	0	0	5	0	1	0	1	0	0	0	0	4	0	4	1	1	3	1	8	4	1	4	0	1	1	2	0	4
LOC105379228	0	0	0	0	0	0	0	1	0	0	0	0	0	0	0	1	0	0	0	0	0	0	0	0	1	0	0	0	0	0	1	0	0	0	0	0	0	0	7	0	0	3	0	0
LOC105379231	0	0	0	0	0	0	0	0	0	0	0	0	0	1	0	0	0	0	1	0	0	0	0	0	0	0	0	0	0	0	0	0	0	0	0	0	0	0	0	0	0	0	0	2
LOC105379230	3	0	0	0	0	0	0	3	1	25	0	0	0	1	1	2	1	1	0	0	1	0	0	0	1	0	0	2	0	1	1	0	1	0	4	6	0	0	394	0	1	9	0	2
LINC00599	0	2	1	0	3	0	0	0	3	0	0	0	0	2	0	0	0	0	0	0	0	0	0	0	1	0	0	5	0	0	0	0	0	0	0	1	0	0	0	1	0	0	5	0
MIR124-1	0	0	0	0	0	0	0	0	0	0	0	0	0	0	0	0	0	0	0	0	0	0	0	0	0	0	0	0	0	0	0	0	0	0	0	0	0	0	0	0	0	0	0	0
LOC105379234	1	6	0	7	0	4	9	6	1	0	1	1	0	3	3	4	13	3	2	4	3	0	11	1	3	5	0	5	1	83	17	18	12	16	19	35	23	12	2	17	8	42	27	19
MSRA	78	168	133	254	39	191	218	275	18	198	171	184	98	420	379	374	328	210	241	147	264	195	377	44	177	155	69	284	128	780	529	807	688	932	769	896	608	1067	219	1308	1077	178	594	1050
LINCR-0001	2	13	2	25	2	18	15	27	1	10	7	9	7	59	32	28	19	8	42	24	37	24	31	1	20	19	7	30	15	112	37	87	64	100	41	104	70	107	21	129	88	11	35	187
LOC112268021	2	49	2	122	7	91	85	117	3	52	41	35	32	190	128	156	150	38	151	73	145	67	119	15	54	95	13	117	57	412	166	358	341	485	289	492	306	436	64	475	486	84	144	790
PRSS55	0	0	0	0	0	0	0	3	0	0	0	0	1	0	0	1	1	0	3	0	1	0	0	1	2	1	0	0	0	4	1	1	0	2	0	1	0	2	0	5	2	1	6	1
LOC105379237	0	0	0	0	0	0	0	0	15	40	0	0	0	0	0	0	0	0	0	0	0	0	0	0	1	0	0	0	0	0	0	0	0	0	0	0	1	0	0	0	0	0	0	0
MIR4286	0	0	0	1	0	0	0	0	0	0	0	0	0	2	0	2	0	0	1	0	0	1	0	0	0	0	0	0	0	1	0	0	0	4	0	3	2	0	0	1	1	0	0	0
LOC102723313	2	40	1	106	9	56	81	79	5	6	27	32	11	175	64	106	63	41	38	38	125	72	82	12	86	23	12	40	31	235	114	201	300	228	259	287	242	280	23	232	173	44	101	366
PINX1	8	160	13	215	20	233	248	392	19	42	84	161	54	219	262	232	174	132	141	66	678	381	358	42	668	94	38	155	83	764	436	595	782	820	783	751	865	998	76	927	654	49	562	906
MIR1322	0	2	0	1	0	2	1	3	0	1	1	3	1	5	1	2	4	0	3	1	9	4	3	1	4	1	0	8	0	9	7	11	8	10	10	15	10	5	0	9	9	2	16	15
LOC101929229	0	7	0	0	0	1	2	0	0	0	0	0	0	0	3	0	1	2	0	0	0	0	0	0	0	0	0	0	0	1	0	1	0	1	0	2	2	0	0	0	0	0	6	2
LOC101929248	1	5	4	2	1	10	1	5	0	3	3	0	3	8	3	15	6	3	5	3	24	16	3	1	29	7	1	9	5	15	2	2	13	19	24	14	25	48	0	29	8	5	8	18
LOC112268022	35	28	8	16	6	14	6	7	6	36	12	2	18	47	18	49	21	10	23	8	38	17	25	3	52	28	2	47	6	153	43	33	105	84	244	122	63	60	73	56	89	449	75	207
XKR6	6	89	17	103	65	68	75	88	10	29	55	33	15	161	149	101	130	54	70	27	453	305	162	10	414	68	21	119	52	225	147	207	140	248	691	185	191	55	16	199	189	202	156	247
LOC101929269	0	3	0	1	1	1	0	1	1	1	2	1	0	0	2	5	4	1	2	1	9	1	1	0	9	1	0	1	2	12	5	7	8	12	21	1	6	0	0	5	5	1	3	13
RPL19P13	0	0	0	1	0	1	0	0	0	0	0	0	1	0	0	1	0	0	0	0	1	0	0	0	0	0	0	0	0	0	1	0	0	1	1	1	0	1	0	0	1	2	2	0
LOC107986915	0	0	0	0	0	0	2	1	0	1	0	0	1	0	0	0	0	1	0	0	0	0	0	0	0	0	0	0	0	0	0	0	0	0	0	0	0	0	0	0	0	0	0	0
MTMR9	67	1150	52	1960	206	2073	2334	2509	72	136	372	488	360	888	1082	1230	1141	429	989	544	2038	865	2579	290	972	458	163	825	427	5191	5172	6088	5046	5596	6379	4742	6128	4148	96	4813	3659	88	1927	3944
LOC101929290	26	38	3	57	14	56	64	71	1	3	7	10	7	31	48	50	51	16	21	10	48	23	107	6	31	14	6	26	16	199	246	278	190	224	287	213	227	123	5	187	124	4	69	138
SLC35G5	0	8	0	13	0	13	12	12	0	8	9	3	1	20	3	9	12	4	3	7	6	4	19	3	5	3	3	23	11	19	22	22	20	34	24	41	31	40	2	27	28	3	14	41
TDH	1	3	0	3	2	6	4	5	0	1	0	1	2	4	4	3	3	0	4	2	2	4	3	3	0	4	2	0	0	20	12	10	5	6	6	21	7	4	0	19	6	0	2	9
LOC100129129	0	2	0	0	0	1	0	1	0	0	2	0	0	15	2	2	1	1	0	0	0	1	1	0	0	6	0	3	0	1	3	2	1	7	7	2	1	1	2	2	4	0	2	7
FAM167A-AS1	2	12	1	36	4	25	79	43	3	1	0	7	0	1	8	5	1	2	9	1	17	8	74	1	2	5	1	0	5	76	36	90	22	90	61	97	96	13	2	23	13	13	7	2
FAM167A	28	422	51	767	157	1158	1310	1741	38	37	58	129	20	12	496	237	60	114	224	27	409	268	2447	191	176	175	26	7	160	1410	1036	2309	656	1963	2886	2505	2107	802	8	757	634	12	93	71
BLK	0	15	12	5	5	26	4	15	5	3	8	5	9	24	29	2	42	4	14	5	6	5	84	0	35	0	23	26	24	21	5	33	45	13	47	30	245	15	11	445	289	6	19	17
LOC105379241	0	3	0	1	0	5	1	0	0	0	3	1	0	0	2	0	4	1	1	0	0	0	4	0	0	0	1	0	0	1	0	1	4	2	2	3	11	4	0	21	16	0	0	0
LINC00208	1	0	0	0	0	0	0	0	0	0	0	0	0	0	0	0	1	0	0	0	0	0	0	0	0	0	0	0	0	0	0	1	0	0	0	1	0	0	0	0	0	0	0	0
LOC105379242	0	0	1	0	0	0	0	0	0	1	0	1	0	0	0	0	0	0	0	0	0	0	0	0	0	0	0	0	0	2	0	0	0	0	0	0	0	0	6	0	0	1	0	0
GATA4	2	2	2	1	1	1	1	4	1	0	0	0	2	0	4	0	0	0	0	0	0	0	1	0	1	0	0	0	0	0	0	0	0	0	2	0	0	0	1	4	0	8	1	2
SNORA99	0	0	0	0	0	0	0	3	0	0	0	0	0	0	0	0	0	0	0	0	0	0	0	0	0	0	0	0	0	0	0	0	0	0	0	0	0	0	0	0	0	0	0	0
LOC105379244	0	0	0	12	0	6	1	1	0	0	3	2	2	3	16	5	1	3	3	7	2	0	3	0	1	0	0	1	6	61	70	6	19	4	4	3	9	14	5	17	36	0	2	5
LOC112268017	0	1	0	17	0	8	5	4	0	7	0	1	1	1	20	0	0	12	4	2	0	2	1	0	0	0	1	0	8	43	53	12	43	6	3	5	31	40	8	38	50	0	6	0
DEFB136	0	0	0	2	0	1	0	2	0	0	0	0	0	0	2	3	1	0	1	0	0	1	0	2	0	0	2	0	3	17	9	1	10	3	0	2	7	4	6	25	21	0	0	0
DEFB135	0	0	0	2	0	5	6	0	0	0	0	0	0	0	5	3	1	2	3	3	1	3	1	0	3	0	0	0	1	11	9	5	10	3	4	2	8	8	0	28	19	0	0	4
DEFB134	1	8	0	24	1	14	14	2	0	0	1	3	0	1	25	8	7	6	2	17	10	8	11	3	3	10	1	4	7	27	50	27	87	20	25	11	49	57	0	76	110	6	14	3
LOC105379245	0	4	0	19	1	2	4	2	0	2	0	1	2	0	16	3	0	6	2	4	2	2	1	0	1	0	1	1	1	12	22	9	59	7	4	8	16	24	0	43	58	1	2	6
LOC105379246	0	2	0	3	0	0	0	0	0	0	0	0	0	0	0	1	1	0	0	1	1	0	0	0	0	0	0	1	2	4	3	4	5	2	2	0	4	2	0	5	8	0	0	0
DEFB131C	0	0	0	0	0	0	0	0	0	0	0	0	0	0	0	0	0	0	1	0	0	0	0	0	0	0	0	0	0	0	0	1	0	0	0	0	0	0	0	0	0	0	0	0
DEFB130B	0	0	0	0	0	0	0	0	0	0	0	0	0	0	1	0	0	0	0	0	0	0	0	0	0	0	0	0	1	0	0	1	0	1	2	0	0	0	0	0	0	0	1	0
ZNF705D	0	3	5	0	0	0	0	0	3	0	0	1	1	1	0	1	4	0	1	0	1	0	5	0	6	1	0	2	1	6	5	1	6	3	6	1	2	2	38	0	6	17	24	7
DEFB108D	0	0	0	0	0	0	0	0	0	0	0	0	0	0	0	0	0	0	0	0	0	0	0	0	0	0	0	0	0	0	0	0	0	0	0	0	0	0	0	0	0	0	0	0
FAM66D	0	7	1	84	8	6	24	29	0	5	60	7	9	160	64	64	19	35	33	34	21	115	51	5	11	12	3	15	5	118	93	69	83	70	158	43	135	102	0	356	103	1	37	272
LOC392196	2	0	0	16	0	2	2	0	0	0	34	1	2	49	8	19	5	7	1	4	4	36	4	0	2	1	0	0	0	28	23	20	9	11	33	6	57	24	0	183	39	0	11	105
USP17L7	0	0	0	29	3	4	4	3	0	2	48	3	1	49	7	17	4	7	3	7	8	53	6	0	1	2	1	0	0	33	18	11	8	7	25	15	50	8	5	184	32	0	18	88
USP17L2	0	0	0	28	4	0	1	4	0	0	29	2	2	16	4	9	5	9	1	5	4	20	3	1	1	2	1	0	0	29	17	12	10	13	27	7	25	3	0	184	26	0	10	48
FAM90A2P	0	3	0	12	0	0	2	2	0	0	17	0	0	88	9	26	5	7	24	3	12	15	6	1	0	0	0	4	3	31	1	9	23	26	18	15	23	30	1	51	9	0	3	49
FAM85A	2	56	8	74	13	23	62	58	5	9	22	70	2	200	81	68	48	5	71	39	81	66	173	8	24	25	6	42	24	227	97	136	258	606	172	204	283	282	12	181	108	26	95	315
DEFB131D	0	0	0	1	0	0	0	0	0	0	0	0	0	0	0	0	0	0	0	0	0	0	1	0	0	0	0	0	0	0	0	0	1	0	1	0	0	2	0	1	1	0	0	0
DEFB130A	0	0	0	2	0	0	0	0	0	0	0	0	0	1	0	0	0	0	0	1	0	0	0	0	0	0	0	0	0	0	0	0	1	2	1	0	0	0	0	0	0	0	0	0
DEFB108E	0	0	0	0	0	0	0	0	0	0	0	0	0	0	0	0	0	0	0	0	0	0	0	0	0	0	0	0	0	0	0	0	0	0	0	0	0	0	0	0	0	0	0	0
ZNF705CP	0	0	7	0	0	0	0	0	3	0	0	5	0	1	1	0	6	0	2	0	1	0	2	2	2	0	0	1	0	3	4	3	7	2	3	2	5	1	35	2	4	16	14	6
FAM66A	0	21	1	7	1	3	26	10	1	3	21	6	1	119	43	39	13	13	52	13	45	12	35	5	3	9	6	29	11	56	40	47	36	48	40	61	33	132	1	32	29	0	5	67
LOC100421094	0	4	0	0	0	1	3	4	0	0	2	0	0	39	11	16	2	13	18	0	19	0	8	3	0	2	0	11	5	69	34	15	32	51	7	25	17	48	0	0	5	0	4	37
LOC649352	0	3	1	0	0	0	1	0	0	0	0	1	0	15	5	3	1	2	5	1	0	0	6	0	1	0	0	4	5	17	8	3	22	23	5	12	9	33	0	0	0	0	2	14
DEFB109A	1	2	0	8	0	1	3	7	0	1	2	3	2	15	4	14	8	4	25	1	7	10	8	1	1	0	1	1	1	39	29	13	30	15	16	20	22	35	2	23	8	0	6	25
FAM90A25P	0	2	0	12	2	0	1	4	1	0	24	0	1	93	13	26	6	8	11	10	11	20	9	1	1	4	4	5	10	32	9	15	20	21	26	26	54	31	0	62	15	0	4	59
LOC100506990	10	213	22	390	105	110	269	242	22	90	188	267	34	1309	618	406	328	81	400	275	405	357	726	59	148	128	34	217	139	1271	659	1205	1270	3146	1080	1177	1444	1404	242	1294	854	103	703	1886
LOC729732	5	124	37	188	69	72	113	137	13	29	68	127	25	495	226	143	164	42	391	166	254	232	289	27	96	62	16	166	69	538	318	511	385	1157	445	514	604	415	122	733	359	36	304	738
RPS3AP34	1	51	0	23	12	12	25	19	3	3	9	20	5	72	42	33	44	6	73	26	70	62	66	2	24	16	4	20	12	164	126	190	88	274	137	85	132	80	275	96	122	26	61	180
RPS3AP35	1	3	0	3	0	0	1	0	0	0	0	0	0	1	0	2	3	0	18	0	11	2	0	0	11	1	1	2	7	3	4	5	2	7	2	6	5	12	0	2	7	3	6	2
MIR5692A2	1	3	0	0	0	0	1	1	0	0	1	0	1	0	1	0	0	0	0	1	1	1	1	0	0	0	0	0	0	0	0	3	1	2	1	1	0	0	0	1	0	0	3	3
LONRF1	159	708	74	981	168	994	1570	1345	118	1435	603	941	290	1363	814	760	1170	283	690	671	1177	653	1648	174	468	286	142	603	243	1750	2302	3484	2841	2912	3013	2257	3393	1970	1673	2404	2671	1151	3881	2804
MIR3926-1	0	0	0	0	0	0	0	0	0	0	0	0	0	0	0	0	2	0	0	0	0	0	0	0	0	0	0	1	0	0	0	0	0	0	0	0	0	0	0	0	0	0	0	0
MIR3926-2	0	0	0	0	0	0	0	0	0	0	0	0	0	0	0	0	0	0	0	0	0	0	0	0	0	0	0	0	0	0	0	0	0	0	0	0	0	0	0	0	0	0	0	0
LOC340357	0	0	0	0	0	0	2	0	0	3	1	1	0	2	0	1	5	0	0	0	0	0	2	3	0	0	0	4	0	1	0	2	4	4	4	0	0	1	123	3	2	3	7	0
LINC00681	0	0	0	1	0	0	0	0	0	0	2	0	0	1	0	0	0	0	0	0	0	2	0	0	2	0	0	0	0	0	0	0	0	0	0	0	0	0	0	0	0	1	0	0
LOC105379289	0	1	0	0	0	1	0	0	0	0	0	0	0	0	0	0	0	0	0	0	0	0	0	0	0	0	0	0	0	1	0	0	0	0	0	1	0	0	1	0	0	1	0	0
TRMT9B	21	232	6	195	7	195	220	259	3	8	126	30	55	285	245	311	244	90	605	221	574	178	145	17	92	228	35	221	97	697	249	345	853	651	702	1034	297	1160	172	762	736	64	245	1129
RNU6-842P	0	0	0	0	0	0	0	0	0	0	0	0	0	0	0	0	0	0	0	0	0	0	3	0	0	2	0	0	0	0	0	0	0	0	0	0	0	0	0	1	0	0	0	0
DLC1	73	2641	248	5873	176	4247	6551	3242	199	378	2727	919	1588	6952	4578	7857	2991	2304	3389	3093	1794	674	6656	932	401	1423	543	3113	1959	13237	14938	16747	20826	16510	22793	16397	22267	19900	283	19255	12761	49	2532	21725
LOC101930149	5	70	5	129	3	69	36	64	9	0	54	14	31	241	94	198	111	47	319	160	84	24	88	17	19	44	24	181	85	313	346	297	547	317	411	503	550	405	6	731	409	6	31	1097
LOC102725080	13	1	0	1	0	0	0	0	0	1	0	0	0	0	0	0	0	0	0	0	0	0	0	1	3	3	0	0	0	4	2	2	0	2	3	8	4	6	0	3	3	10	5	4
LOC107986916	0	0	1	0	0	0	0	1	0	0	0	0	0	0	1	0	0	0	0	0	0	0	0	0	0	0	0	0	0	0	0	0	0	0	0	0	0	0	0	0	0	0	2	2
LOC100419761	0	0	0	0	0	0	1	0	0	0	0	0	0	0	0	0	0	0	1	0	0	0	0	0	0	0	0	0	0	1	0	1	0	0	0	0	1	2	0	0	0	1	2	0
LOC105379292	0	0	43	0	0	2	0	0	0	0	0	0	0	0	0	0	0	0	0	0	0	0	2	0	0	0	0	0	0	0	0	0	0	0	0	0	0	0	0	0	0	1	0	0
SGCZ	22	0	44	2	0	1	0	4	0	4	12	1	1	43	0	5	2	0	1	3	0	0	0	0	10	2	0	3	0	2	1	5	0	0	0	6	1	3	11	2	32	13	6	102
EIF4EP5	0	1	0	0	0	1	0	0	0	3	0	1	0	0	1	0	3	0	0	0	1	0	5	1	1	0	0	0	2	4	7	6	1	4	4	4	1	4	2	4	7	0	9	1
MIR383	0	2	0	0	0	0	0	0	0	0	0	0	0	0	0	0	0	0	0	0	0	0	0	0	0	0	0	0	0	0	0	0	0	0	0	0	0	0	0	0	0	0	0	0
TUSC3	98	1604	254	2771	153	2504	3436	2396	277	110	481	442	469	881	995	2195	1423	641	821	466	2519	956	2735	327	1509	143	236	1055	619	7538	7426	8067	11687	8079	10892	6205	9472	8662	39	5948	6198	265	2473	4362
MSR1	72	958	104	4569	200	2684	3477	5164	120	94	738	254	943	1100	1733	5712	2215	2016	4340	906	1549	85	2420	310	115	974	104	1138	329	8811	13566	11285	18379	12891	13269	8948	7054	11016	215	7231	3632	379	1713	3744
LOC101929028	11	17	27	75	1	34	41	66	3	11	36	15	2	79	10	187	16	47	42	27	26	5	26	3	2	18	0	41	23	91	90	113	201	124	681	208	103	141	28	168	77	11	61	397
LOC105379297	0	0	0	0	0	0	0	1	0	0	0	0	0	0	0	0	0	0	0	0	0	0	0	0	0	0	0	0	0	0	0	0	0	0	1	0	1	3	1	0	0	0	0	1
FGF20	0	0	0	0	0	2	0	0	1	0	0	1	0	2	2	2	1	0	0	0	0	0	0	0	2	13	0	6	0	4	4	3	0	7	1	3	2	0	0	1	3	8	1	0
LOC107986918	29	74	65	112	17	103	97	135	1	25	24	33	15	144	64	72	107	19	96	60	40	14	185	13	15	42	7	103	25	245	217	356	161	309	307	424	216	108	52	249	159	396	101	426
CNOT7	144	630	58	710	98	761	936	816	34	157	125	470	194	535	498	561	490	242	521	270	702	534	938	115	718	155	82	431	163	1611	2281	2509	2026	2085	2176	1401	1781	1613	1170	1796	1575	509	1279	1911
LOC102724838	1	0	0	1	0	1	0	0	0	1	1	0	0	5	0	0	1	0	2	3	0	0	0	0	3	2	0	3	0	14	0	1	0	0	5	4	10	5	3	2	1	0	6	3
SLC7A2	98	2571	44	4306	56	1547	794	731	885	1000	1427	282	1501	4607	1973	2402	1141	657	4427	3058	723	246	1940	148	163	41840	321	3782	784	10277	6056	7613	11030	6351	11559	8888	8194	9331	103	9242	6328	130	3610	16980
PDGFRL	5	259	8	827	4	250	569	553	29	99	863	42	190	1924	488	1110	510	933	280	346	152	27	511	203	33	213	13	353	106	3591	3220	1640	3347	431	2596	2966	589	5019	4	4526	1253	14	113	7298
LOC107986919	0	14	0	25	1	7	18	19	3	0	14	2	5	74	11	15	14	12	17	9	5	1	26	7	1	27	1	6	5	36	48	23	38	12	39	17	17	51	0	119	32	31	7	109
MIR548V	0	9	3	27	0	6	15	6	0	0	8	1	5	56	18	32	17	2	16	11	9	4	4	1	15	4	5	27	14	40	26	25	48	43	42	56	38	46	0	74	49	0	14	132
LOC101930275	61	48	9	66	26	31	28	82	4	6	63	11	27	182	10	110	56	28	111	103	67	30	68	1	39	33	0	42	18	394	236	117	281	220	281	283	148	92	7	352	163	0	83	826
FGL1	6	0	0	0	0	2	1	1	0	1	5	7	13	1	2	0	8	4	51	0	1	0	3	0	0	1	0	0	3	0	2	2	89	22	0	5	8	40	159	32	12	12	4	11
LOC101929066	2	12	1	17	1	7	13	5	0	7	1	14	6	31	7	9	22	8	12	4	7	4	7	1	4	2	1	12	2	22	28	33	34	32	26	19	29	28	9	37	18	34	27	82
MRPS18CP3	0	0	0	2	0	3	4	3	1	0	0	5	0	0	0	2	2	0	3	1	1	0	4	0	2	0	0	0	0	5	4	3	4	9	4	12	7	1	3	8	4	1	5	3
RPL10AP11	0	14	3	6	0	1	8	4	0	0	6	3	3	1	1	11	2	5	1	3	18	8	9	2	10	9	0	4	3	37	17	32	31	23	28	24	37	34	1	29	15	0	9	18
NAT2	1	3	0	4	0	3	5	3	0	0	2	0	0	9	1	0	1	0	3	2	3	0	6	1	1	2	0	6	1	7	9	13	28	10	16	9	14	17	2	11	3	3	6	7
PSD3	252	4164	404	5973	1393	5960	5213	5181	384	316	891	1152	889	2255	3625	3774	2942	1657	5807	3179	3061	940	6621	1040	754	6028	377	1321	1324	15440	24121	19662	12687	22155	23235	17247	26149	22107	554	22047	12087	520	6693	14112
RPL35P6	0	22	6	34	4	30	11	31	1	0	3	4	2	13	27	15	10	4	38	13	17	4	39	1	4	37	2	0	9	32	58	74	31	65	45	43	85	33	0	53	28	0	20	15
LOC107986868	1	35	1	28	14	32	29	46	0	0	3	3	6	20	39	23	51	5	28	11	22	3	51	6	3	40	5	9	11	101	168	194	65	244	205	127	289	123	0	218	80	1	83	48
LOC105379303	0	45	8	86	28	99	81	74	1	3	11	18	14	45	108	61	81	24	66	26	69	24	137	29	11	158	6	12	41	222	268	318	180	637	401	311	719	297	1	578	209	0	154	163
LOC105379301	1	7	10	14	6	15	22	23	3	1	7	3	8	7	6	19	35	6	12	10	3	5	32	0	2	5	2	1	3	15	46	75	13	27	23	15	137	6	3	64	85	64	37	15
LOC100128993	1	15	41	20	13	35	56	46	3	1	13	9	22	11	19	69	37	3	34	4	15	3	45	1	4	5	1	25	5	64	51	102	64	90	54	66	190	39	0	108	152	1	90	39
LOC105379300	0	0	0	1	0	0	1	1	0	0	0	0	0	0	0	0	0	0	1	0	0	0	3	0	0	0	0	0	0	1	0	3	0	0	2	2	1	0	2	1	0	0	0	0
LOC105379306	281	0	0	1	0	0	0	0	0	0	0	0	0	0	0	0	0	0	1	0	2	0	0	0	0	2	0	0	0	0	4	2	0	0	1	0	0	0	3	0	0	0	0	1
SH2D4A	4	129	23	202	18	184	186	174	11	34	90	59	40	379	137	303	155	122	129	56	286	387	224	50	376	263	14	122	75	983	816	598	542	575	732	746	837	503	21	638	422	2	245	1085
LOC102724881	6	81	1	145	11	143	115	168	6	17	21	51	12	142	70	66	84	30	84	33	54	49	108	20	58	108	7	55	41	457	228	308	191	234	578	468	562	260	28	226	149	2	46	234
CSGALNACT1	399	5110	222	10041	427	11212	9369	10065	421	2263	1370	2055	1286	4270	7040	3628	4429	1980	4070	2439	2975	1083	10675	851	892	6111	483	3058	2559	23312	15931	23635	14876	21919	38895	21775	32753	20575	1102	15341	11829	819	2988	9072
LOC105379308	20	229	57	256	15	285	326	330	14	166	51	123	28	155	319	123	135	86	92	72	98	36	209	22	33	248	20	91	89	583	437	796	430	548	921	617	809	396	59	390	276	44	77	256
LOC107986920	0	0	1	1	0	2	0	0	0	0	1	0	0	0	1	1	1	1	0	0	1	2	3	0	0	0	0	0	3	12	3	2	2	3	11	5	6	1	0	14	2	3	4	0
INTS10	95	2347	272	3658	380	3286	3396	3927	131	391	998	797	719	1703	2227	2626	2179	961	2467	1128	4118	2413	3459	504	2677	981	352	1894	776	9779	8981	9404	8248	8859	15064	9887	8437	8778	760	10689	7854	383	3820	7748
LOC105379309	0	0	0	0	0	0	0	0	0	0	0	0	0	15	0	0	0	0	0	0	0	0	0	0	0	0	0	0	0	6	0	0	0	0	0	4	0	0	0	0	0	0	0	14
LOC107986921	0	0	0	1	0	0	0	0	0	0	1	0	1	1	0	0	0	0	0	0	0	0	0	0	0	0	0	5	0	0	0	0	0	0	0	1	0	0	1	0	0	1	0	6
LPL	182	335	26	398	206	556	517	196	28	151	420	78	1051	12173	260	3284	221	1660	2548	259	379	105	661	200	20	243	83	1773	254	3154	835	2061	663	1791	2005	3694	1466	410	157	999	1412	66	924	13379
LOC105379311	0	2	0	0	2	1	2	1	0	2	0	0	1	2	1	1	0	0	1	0	0	0	4	0	0	0	1	0	0	0	0	0	0	3	0	0	3	0	5	1	0	1	5	6
LOC105379310	3	0	4	0	1	0	0	0	0	4	0	0	0	0	0	1	0	0	0	0	0	0	2	0	2	0	0	0	0	1	0	0	3	0	0	0	1	0	26	0	0	17	2	1
LOC105379312	0	0	5	0	3	0	0	6	0	328	0	1	0	0	2	0	2	0	0	0	0	2	0	0	0	3	0	0	0	0	0	0	0	1	0	0	2	3	1	1	2	14	2	0
SLC18A1	105	1	0	0	1	1	0	0	0	7	0	2	1	5	7	2	6	1	3	0	1	0	1	0	6	2	0	0	0	6	9	28	6	16	11	9	6	8	5	16	6	66	12	6
ATP6V1B2	7134	6202	1518	5563	2263	10097	5300	9684	1251	20779	1273	49090	2837	3700	10850	4379	17152	3147	5984	1406	8914	4550	14440	684	6998	1767	920	2351	1094	22058	29125	31483	21969	28545	20779	17166	37749	16419	64555	25998	35226	54501	133887	11327
LZTS1-AS1	2	21	0	109	3	30	28	52	0	1	9	10	6	20	120	75	34	28	29	51	23	20	38	6	13	10	11	44	32	79	28	101	131	67	71	115	140	106	9	195	87	1	15	71
LOC105379314	0	0	0	2	0	0	1	3	0	0	0	1	0	20	5	9	6	1	0	0	4	2	1	0	2	0	0	11	1	2	4	9	4	1	2	2	3	0	3	11	4	2	4	36
LOC107986881	0	1	85	0	2	0	0	0	0	1	0	1	0	12	0	1	3	2	0	0	2	0	0	0	1	1	1	0	0	0	0	0	1	1	0	0	2	1	1552	6	3	8	2	8
SNORD3F	0	0	0	0	0	0	0	0	0	0	0	0	0	0	0	0	0	0	0	0	0	0	0	0	0	0	0	0	0	0	0	0	0	0	0	0	0	0	0	0	0	0	0	0
LOC105379315	36	0	0	0	1	0	0	1	0	0	0	0	0	0	0	0	0	0	0	0	0	0	0	0	0	1	0	0	0	0	0	2	0	1	1	0	0	0	0	0	0	33	1	0
TMEM97P2	0	2	0	0	0	0	0	2	0	7	0	0	0	0	1	2	1	1	0	1	0	2	1	0	1	1	0	0	0	12	4	7	7	5	2	1	2	7	2	2	8	6	2	4
LOC105379316	0	0	0	0	0	2	0	0	0	0	0	1	0	5	0	0	1	0	0	0	2	0	0	0	0	0	1	0	0	1	1	10	1	5	2	1	0	0	0	0	0	1	0	1
LOC102467222	3	1	0	0	0	0	0	1	0	0	0	0	0	0	0	0	0	0	0	0	0	0	2	0	3	1	0	1	0	3	0	2	0	0	0	0	1	0	7	0	0	164	2	0
LINC02153	1	0	0	0	0	1	0	1	0	0	0	0	1	0	0	0	0	0	0	0	0	0	1	0	0	0	0	0	0	0	1	4	0	0	0	0	4	0	0	0	1	0	0	0
LOC101929172	0	0	0	0	0	0	0	3	0	0	0	0	0	5	0	0	0	0	0	0	0	0	0	0	0	0	0	4	0	0	0	0	0	0	0	0	0	0	0	0	2	0	0	0
LOC107986922	0	4	0	6	1	0	3	3	0	0	2	0	0	6	0	2	0	1	0	0	0	1	2	0	0	0	1	15	0	13	5	12	7	13	3	11	8	9	0	2	8	0	5	69
GFRA2	22	137	3	219	31	102	115	211	2	10	101	43	28	413	225	246	184	140	127	96	179	33	223	38	67	65	14	137	52	407	143	476	136	290	343	576	241	495	4	557	588	306	78	1194
LOC105379318	1	0	0	4	0	1	1	1	0	0	0	1	2	3	2	2	2	0	0	2	0	0	5	0	1	0	2	0	3	9	1	9	1	10	2	2	7	1	0	6	3	1	2	6
LOC107986923	0	3	0	0	1	0	0	0	0	0	2	0	0	6	1	3	3	0	0	0	0	0	2	1	0	1	0	0	2	3	2	2	0	1	2	0	4	1	3	2	1	0	2	3
NPM2	0	7	0	9	6	4	8	9	1	1	1	6	3	48	24	8	6	7	18	7	9	5	13	5	8	28	2	24	8	28	2	6	18	28	21	18	61	30	10	28	23	27	6	58
FGF17	2	1	2	17	0	1	3	2	3	6	5	1	0	43	6	5	1	2	16	5	2	0	8	3	4	15	0	4	7	14	1	2	11	11	13	2	22	24	15	32	10	28	1	42
DMTN	18	108	12	124	56	90	229	226	25	31	199	97	392	2357	176	442	252	178	209	166	285	284	129	21	154	55	47	789	130	300	78	95	317	340	346	757	257	607	512	463	338	629	37	1384
LGI3	2	2	0	2	3	3	0	6	0	19	0	1	1	0	7	0	2	0	0	0	0	3	4	0	1	0	0	6	0	7	1	0	0	1	1	1	2	2	0	10	2	8	1	20
BMP1	174	3129	277	7063	823	5047	7470	10638	315	783	2133	817	1042	2667	9235	4980	3521	3117	1299	958	2065	1060	10151	2322	707	5953	648	1928	3194	10304	5595	10318	10346	12274	22441	13961	18376	23308	35	27221	12301	18	2152	9083
PHYHIP	10	10	3	35	3	21	27	19	1	18	396	2	20	156	36	106	23	28	35	34	14	7	40	7	13	46	6	61	13	28	16	13	303	108	103	125	137	104	2	127	75	2	26	649
LOC100507071	1	8	0	20	5	17	14	42	1	10	13	3	4	23	26	12	28	3	8	11	29	2	40	3	5	12	4	22	4	59	46	70	87	93	122	54	118	90	0	84	54	0	29	152
PIWIL2	0	14	10	49	45	74	55	25	5	13	72	24	22	229	48	84	54	106	71	52	32	19	21	22	24	48	7	54	22	92	145	115	222	120	178	461	181	161	9	126	97	49	128	544
SLC39A14	511	10282	396	6202	1149	13307	6110	16211	1199	4261	1736	2559	4701	1031	7114	5627	6554	2102	4505	1411	3873	618	11944	1431	1239	35667	488	2035	1038	60053	62703	43298	14228	20034	50522	28748	32166	16646	421	20951	8335	169	13976	5662
RPL21P77	5	11	3	15	2	27	17	75	6	4	3	8	7	0	44	24	47	9	14	2	27	3	84	4	8	170	0	14	9	129	109	93	67	45	101	106	69	24	26	101	13	1	22	15
PPP3CC	64	1110	122	1734	285	1698	1877	2592	157	178	491	325	325	1415	1136	1063	1093	394	1156	744	922	402	1846	231	656	585	211	1172	397	4565	6502	5941	4925	4929	4895	4320	4724	4622	84	5396	4395	75	2555	6277
BIN3	321	821	158	997	209	1593	1216	1788	109	1559	447	1644	326	1181	2439	1017	1428	475	566	317	1351	690	1916	293	1225	693	199	736	398	1469	931	1287	1741	2148	2119	2397	3212	2138	1502	2631	2776	669	4421	2211
BIN3-IT1	25	58	2	87	9	94	77	89	6	151	35	185	41	91	114	80	111	65	29	30	112	48	154	12	62	44	5	30	22	179	87	158	119	212	231	226	361	129	193	221	294	90	432	164
LOC105369180	100	275	21	359	88	525	403	423	31	269	211	532	126	310	453	284	487	116	177	90	364	141	696	44	266	228	52	270	88	918	900	1221	641	1105	1202	1123	1719	485	775	1344	1234	461	2004	906
LOC107986924	30	151	11	30	33	420	178	314	39	287	216	903	216	60	503	103	823	67	203	27	200	45	558	19	230	454	14	391	60	132	396	337	121	329	169	104	584	83	1745	525	1553	1222	3055	335
LOC105379321	3	4	0	1	0	19	3	21	2	24	2	31	12	23	21	3	41	3	12	2	4	1	8	0	4	11	0	26	0	6	5	1	5	11	1	5	9	3	17	20	34	18	151	26
LOC107986926	2	2	2	1	2	7	1	13	0	5	3	21	3	23	20	4	9	1	10	6	1	0	8	0	7	9	3	20	4	3	3	3	7	5	0	1	14	0	413	9	11	3	60	28
PEBP4	0	0	0	3	0	0	1	1	0	5	1	0	3	290	0	0	0	4	4	3	2	0	1	0	0	7	2	115	0	8	0	4	16	6	2	7	1	10	3	5	15	30	9	858
LOC107986925	12	1	1	3	0	3	2	3	0	0	1	3	1	86	5	4	6	0	2	5	5	17	6	0	29	4	0	16	1	8	4	1	4	18	0	2	7	5	11	15	6	4	12	124
LOC105379325	2	0	1	1	0	0	1	2	0	0	3	1	1	37	2	2	5	4	3	3	2	0	1	1	1	0	0	19	2	4	0	2	4	1	2	2	0	8	2	4	1	1	0	100
LOC101929237	0	0	0	4	0	0	2	6	0	0	2	0	1	123	0	2	0	0	4	4	4	1	0	0	0	0	0	52	0	0	0	0	7	7	1	3	1	3	2	12	5	12	4	173
LOC107984124	0	1	0	7	0	1	1	1	0	0	0	0	1	2	0	2	0	0	0	0	0	0	3	0	0	0	0	2	0	2	4	0	0	4	4	10	2	5	2	7	2	0	2	13
RHOBTB2	39	523	37	1047	101	800	760	868	28	86	465	201	168	2583	1324	1146	560	603	693	412	552	234	1114	200	306	425	139	1091	358	1295	443	983	1588	2249	1663	1735	2313	2692	505	2890	2048	394	399	4157
LOC107986929	1	10	0	1	3	36	2	20	0	33	0	3	1	5	6	0	5	1	5	2	3	2	1	0	1	1	0	1	0	0	9	2	11	28	3	11	63	7	26	5	12	19	41	0
LOC254896	60	82	21	74	28	519	14	160	37	1272	16	229	32	67	386	36	84	68	21	10	35	61	148	21	59	29	31	137	50	22	63	83	48	195	38	30	632	33	1225	88	349	991	388	26
TNFRSF10D	494	1441	257	1889	426	2801	1635	2276	282	828	335	3624	468	504	2094	880	1910	691	557	303	2490	458	3582	241	773	504	182	354	357	3654	5380	3783	2598	5464	6554	2721	10797	3513	5477	3589	4696	1795	6755	1159
TNFRSF10A	69	320	59	378	85	705	728	853	40	216	212	737	123	424	524	527	505	268	208	118	1164	586	746	61	710	139	79	205	148	963	603	853	1481	1945	1091	1786	1763	910	1229	1878	1215	359	1071	1086
LOC389641	8	29	10	31	15	70	49	70	3	20	12	56	18	35	37	56	36	21	12	8	60	25	47	7	42	11	5	32	18	78	72	59	76	110	77	99	133	67	75	175	88	213	160	61
CHMP7	173	968	129	1411	252	1705	1886	2342	94	656	547	1618	320	1332	1858	1470	1225	823	890	427	1614	673	2410	360	1006	638	251	1085	417	2716	1575	2521	2302	3306	3751	3160	4490	3771	1463	4467	3577	422	2535	3260
LOXL2	257	5016	387	15565	2143	11067	12613	14364	770	1251	1300	2024	963	2816	15481	7436	7738	5826	1319	1290	4575	1150	23326	4468	934	1196	1560	2975	3115	14063	18234	14966	10474	27930	26340	14224	29093	23580	176	27589	15002	47	3025	6198
LOC646708	4	27	5	18	5	12	10	19	4	22	7	35	4	29	21	14	22	14	7	14	16	6	20	7	17	22	1	9	3	30	30	34	31	58	48	22	88	50	84	97	76	42	156	66
LOC105379327	1	4	0	1	5	6	4	2	0	15	0	3	11	4	3	5	3	2	3	1	0	0	1	0	5	6	2	0	2	3	3	0	4	10	5	3	24	5	2	19	5	6	3	6
SLC25A37	2721	7789	1271	2928	1941	9783	2393	4632	1629	30918	821	29642	4921	3521	11608	2042	17285	3126	2284	1101	3298	1156	10849	738	1784	6034	1156	3294	1162	11226	16099	11905	6486	14853	8349	6989	51766	4602	54565	11639	31485	37842	52676	4545
NKX3-1	68	61	23	46	21	176	61	51	32	504	18	336	92	111	248	83	164	63	72	14	58	12	114	10	47	142	17	77	11	208	212	124	105	189	114	262	380	97	263	158	253	106	234	145
NKX2-6	5	1	0	0	1	2	0	1	0	20	0	29	0	0	13	1	1	2	1	0	2	0	0	0	3	1	4	8	0	0	3	0	0	1	0	2	2	0	10	0	6	4	12	0
LOC101929258	8	2	2	3	2	1	0	4	1	23	0	101	2	0	17	0	4	2	0	0	4	0	8	0	13	0	0	0	0	3	1	4	0	3	0	3	7	10	57	8	28	18	27	1
STC1	75	1174	181	786	3126	10412	1006	1543	429	168	81	599	737	54	1338	3664	614	903	188	301	752	41	647	72	257	863	20	427	101	10420	14211	5923	396	9368	7630	6050	6413	1012	795	2373	1356	657	5755	733
LOC105379328	1	0	198	15	12	13	6	7	0	1	2	5	1	0	5	2	0	1	5	0	3	0	2	0	1	2	0	0	1	44	45	72	3	28	47	11	45	2	3	3	7	2	42	11
ADAM7	0	0	2	1	0	0	1	1	0	0	2	0	1	10	1	1	0	2	0	0	1	0	0	0	3	8	0	2	0	9	1	2	0	4	3	0	1	0	1	1	8	10	2	10
LOC101929315	0	0	10	1	1	0	0	0	0	0	0	0	0	0	0	0	0	0	0	0	0	0	0	0	0	0	0	0	0	0	0	0	0	0	0	0	4	0	0	1	0	0	0	0
LOC107986932	0	0	0	0	0	0	0	0	0	0	0	0	0	0	2	0	0	0	0	0	0	0	0	0	1	0	0	0	0	0	0	0	0	0	0	0	0	0	1	0	4	0	0	0
LOC107986882	1	1	0	0	0	0	0	0	0	1	0	0	0	0	0	2	0	0	1	0	0	0	0	0	0	0	0	3	0	2	0	0	6	0	1	0	1	1	5	1	1	6	0	1
LOC105379329	0	0	0	0	0	0	2	1	0	0	0	0	0	0	1	1	0	0	0	0	0	0	0	0	0	0	0	0	1	1	0	1	4	0	0	0	1	2	0	0	0	0	0	0
LOC112268023	0	1	0	1	0	4	2	1	1	223	0	0	1	1	0	1	0	0	0	0	5	2	2	0	0	0	0	0	0	4	0	1	3	1	6	1	8	0	1	0	1	29	0	5
MIR6841	0	0	0	0	0	0	0	0	0	0	0	0	0	0	0	0	0	0	0	0	0	0	0	0	0	0	0	0	0	0	0	0	0	1	0	0	0	0	0	0	0	0	0	0
LOC105379330	0	0	0	0	0	0	0	0	0	0	2	0	0	0	0	0	0	0	0	0	0	1	1	0	0	0	0	0	0	0	0	3	0	3	0	0	3	0	1	0	0	3	2	0
DOCK5	2367	6394	759	4296	2062	8922	4473	7151	860	19539	701	28868	1655	2817	11093	2631	11282	2343	2938	941	6701	2778	12232	743	4797	1088	1532	2147	1242	12923	17383	17866	10275	24997	8678	10620	44420	8071	41680	24291	32205	37528	64476	9507
MIR6876	4	2	0	3	1	9	4	4	1	12	2	34	1	5	8	2	4	1	1	2	4	2	1	0	2	1	0	2	0	3	1	4	1	11	2	3	24	0	26	11	15	39	85	3
LOC105379331	11	18	25	29	9	38	17	28	4	94	1	152	6	18	61	4	48	13	6	1	30	10	43	1	27	4	5	10	5	26	48	40	28	79	30	22	148	15	38	75	76	42	137	29
KCTD9	90	757	54	1047	182	1417	1371	1577	109	384	239	1160	167	878	727	515	797	209	804	400	2024	1188	1531	125	1880	286	117	455	243	2600	5224	3880	3852	4144	3843	2710	3470	2572	1190	2892	2730	609	2664	3346
CDCA2	22	428	13	455	24	788	761	402	13	104	20	279	17	20	546	391	465	388	223	34	664	309	433	140	1011	8	120	104	175	947	2279	1370	1145	2087	1240	776	1212	809	605	1859	1921	499	171	86
LOC107986933	1	0	0	2	2	2	0	1	0	0	3	0	0	5	1	3	3	0	2	0	0	0	1	0	0	0	0	10	1	12	7	7	11	4	5	3	11	2	0	14	4	0	1	19
LOC105379333	1	0	0	1	1	1	0	0	0	0	0	0	0	6	1	0	0	1	1	0	0	0	0	0	0	0	0	0	0	0	0	2	2	0	0	0	0	1	0	2	2	0	1	2
LOC105379332	0	0	0	2	0	1	0	2	0	1	0	0	2	5	4	0	0	0	1	1	0	0	0	1	0	0	0	1	1	1	1	1	7	3	0	0	0	2	18	1	2	0	0	9
EBF2	67	206	16	1356	26	192	578	162	16	18	517	141	155	4287	1328	1526	462	675	574	1032	146	106	381	131	32	126	155	1701	457	1542	838	1363	4183	1245	2243	1562	2420	1702	51	3773	2688	2	256	9369
LOC102723395	0	19	5	122	4	32	60	18	1	1	34	11	12	315	110	101	32	49	84	79	23	7	22	7	3	11	25	156	46	109	53	65	311	90	158	99	193	111	0	258	171	2	22	525
LOC105379335	0	0	0	0	0	0	0	2	0	2	0	0	0	0	0	0	0	0	0	0	0	0	0	0	12	2	0	0	0	0	0	0	0	0	0	0	2	0	0	0	0	0	0	1
LOC105379336	8	1	0	0	0	0	0	0	0	2	0	1	0	0	0	0	0	0	0	0	0	0	0	0	1	0	0	0	0	1	1	1	0	1	1	0	1	2	1	1	2	19	2	3
PPP2R2A	936	1679	214	2114	444	2683	2533	2380	218	1554	417	3148	546	1610	2038	1665	2318	585	1667	721	3584	2658	2943	299	4251	479	302	1499	662	4680	7077	7272	5420	7180	6069	4338	6673	4897	13005	6400	6125	4289	13061	5250
LOC100289047	31	33	7	31	25	53	15	48	4	148	10	794	13	41	75	38	131	19	17	5	46	14	56	4	56	69	15	16	15	143	276	233	41	144	164	132	161	40	886	127	311	125	324	85
LOC105379337	64	66	11	97	55	149	42	144	21	304	25	1352	16	87	335	78	266	50	75	29	76	23	111	14	100	123	11	62	24	157	172	179	86	209	269	195	244	83	842	231	471	355	375	104
PNMA2	24	368	135	513	101	272	404	310	20	43	170	133	50	180	193	366	137	205	139	50	49	17	473	39	54	105	35	132	55	606	1822	645	628	331	856	446	295	426	583	477	314	53	124	787
DPYSL2	223	5067	349	7975	1144	7103	5115	6172	332	2650	4773	2103	1496	13710	9473	8773	6422	3953	5683	4312	3867	944	9895	1734	1164	2943	987	4904	2163	36518	22253	32044	24292	30636	33015	31873	30896	32047	974	40555	22437	192	6811	49061
PSME2P5	1	2	2	7	4	5	1	8	1	0	0	12	0	0	6	6	8	1	2	2	1	0	10	1	6	2	0	11	2	15	18	13	11	8	15	17	8	1	60	5	8	9	6	7
ADRA1A	142	6	1910	14	12	13	9	31	1192	27	20	7	91	611	39	540	991	87	26	17	18	0	33	11	17	14	11	270	12	455	44	1527	141	43	162	510	18	28	387	12	16	3462	79	905
LOC105379339	0	0	0	0	0	0	0	0	0	0	0	0	0	0	0	0	3	0	0	0	0	0	0	0	0	0	0	0	0	0	0	0	0	0	0	0	0	0	0	0	0	0	0	0
MIR548H4	0	0	0	0	0	0	0	0	0	0	0	0	0	0	0	0	0	0	0	0	0	0	0	0	0	0	0	0	0	0	0	0	0	0	0	0	0	0	0	0	0	0	0	0
LOC105379340	0	3	0	0	0	0	1	0	0	6	0	0	3	1	0	21	1	4	1	0	1	0	0	0	0	0	0	0	0	22	5	62	1	0	2	13	2	1	18	17	7	3	1	4
STMN4	9	1	0	2	0	0	1	2	0	1	2	0	0	36	4	1	1	0	2	0	1	0	0	0	6	11	0	2	3	4	0	2	2	5	4	3	1	7	23	0	2	7	3	27
MIR6842	4	4	1	0	0	5	1	4	0	10	3	50	2	0	12	7	2	0	1	1	7	0	4	0	3	0	1	0	0	1	3	2	3	6	1	0	12	0	14	8	18	11	71	4
CHRNA2	8	22	1	20	7	24	8	27	0	21	10	45	11	35	70	3	59	5	13	5	16	11	40	4	52	5	8	20	2	24	9	21	16	46	32	14	111	18	79	28	54	483	196	53
EPHX2	0	170	20	166	19	75	98	62	3	17	435	29	35	1111	133	270	211	142	369	136	711	209	96	25	216	126	41	326	86	615	365	212	517	509	351	659	658	1565	48	1446	1194	12	143	1982
MIR6843	0	1	1	0	0	0	1	0	0	0	1	0	4	9	2	2	0	0	14	3	0	0	1	0	0	7	0	2	0	1	0	0	5	5	5	4	0	1	0	4	0	0	2	12
SCARA3	44	1522	19	278	13	871	564	488	79	218	693	336	307	2508	1246	1094	945	741	2433	1831	456	119	1153	166	119	4792	62	364	199	1798	772	2761	1514	1526	1684	3216	1144	3655	80	9929	2038	26	291	8355
MIR3622B	0	1	0	0	0	0	0	0	0	0	0	0	0	0	0	1	0	0	0	0	0	0	0	0	0	0	0	0	0	0	0	0	0	0	0	2	0	0	0	0	0	0	0	6
MIR3622A	0	0	0	0	0	0	0	0	0	0	0	0	0	0	0	0	0	0	0	0	0	0	0	0	0	0	0	0	0	0	0	0	0	0	0	0	0	0	0	0	0	0	0	0
CCDC25	13	133	12	171	22	173	184	278	14	50	88	59	32	257	287	194	211	105	162	66	336	162	271	41	267	108	30	114	74	555	677	733	616	654	667	431	533	598	32	562	351	18	343	646
LOC107986934	3	22	1	19	3	16	15	29	0	5	4	3	0	35	11	27	18	9	29	19	30	10	25	0	25	55	3	46	10	108	89	163	95	117	106	116	118	143	1	113	65	361	44	174
ESCO2	5	274	23	193	5	485	448	233	6	58	17	117	10	11	240	200	339	101	172	28	291	112	272	60	405	4	54	96	97	689	1981	1146	890	1116	874	573	746	620	178	995	1115	41	92	92
PBK	6	341	10	271	0	718	654	290	8	11	14	218	13	5	367	246	414	152	179	20	438	151	291	87	500	5	64	75	122	720	2721	1121	1080	2071	1349	631	695	636	3	1245	1562	7	67	72
SCARA5	170	896	17	1122	84	2955	2236	5663	135	186	1323	306	541	12066	1345	732	784	527	8151	1151	211	81	7592	128	25	4339	216	1641	387	1592	1548	2480	1622	2079	6080	5722	4790	14055	7	8513	1580	5	324	21488
LOC105379342	34	12	0	6	2	15	6	49	3	0	10	2	19	230	26	14	9	5	42	9	2	3	48	3	1	78	1	23	4	16	14	26	11	24	22	103	63	70	8	114	20	27	4	321
NUGGC	3	7	2	9	2	7	10	7	1	4	16	5	9	74	12	1	20	2	45	9	33	6	40	0	51	6	9	46	12	9	4	45	12	37	20	15	46	62	100	126	87	6	12	55
ELP3	95	818	48	1148	141	903	1184	1121	55	122	353	610	247	1241	1252	1046	822	433	1383	503	1369	666	1448	199	1025	482	113	837	322	3649	2947	3768	3823	3209	4415	2911	4324	4674	221	4657	3006	214	1597	4376
LOC105379343	2	15	15	43	9	21	33	16	18	3	5	19	7	19	32	30	27	13	40	13	41	22	41	5	33	6	6	12	8	87	80	126	119	108	118	101	102	75	3	118	78	11	66	92
LOC100131127	0	0	0	0	0	0	2	0	0	0	0	1	0	0	0	1	0	0	0	0	8	3	0	0	16	6	0	0	0	0	4	1	5	2	3	0	1	0	0	0	0	0	3	3
LOC100130891	1	5	5	6	0	5	4	7	0	10	1	14	1	49	4	11	8	5	1	0	11	5	16	7	12	9	1	38	17	21	10	15	23	35	20	11	31	29	21	36	39	3	78	36
RPL5P22	0	9	1	13	0	9	7	7	1	2	5	6	9	6	19	16	4	12	12	6	48	16	26	3	13	2	2	9	5	46	83	61	79	50	60	50	42	68	1	34	61	2	23	61
PNOC	2	0	1	1	5	1	2	5	4	8	3	23	3	3	13	4	21	2	5	3	3	1	16	1	16	5	6	14	2	9	2	6	2	8	9	6	18	17	19	54	28	5	6	15
MIR4288	0	62	124	0	0	1	3	0	0	0	0	0	25	0	0	1	4	0	1	0	1	1	0	1	1	0	0	0	0	3	9	10	4	2	12	7	6	6	0	5	5	0	0	2
HMBOX1	129	1904	182	4012	463	2290	3402	2538	164	892	1507	1521	837	6675	3531	3698	3244	1450	2615	1614	3307	1334	3634	468	1674	1705	432	5263	1078	10764	9325	12276	7843	9848	11689	11412	11421	9648	524	16383	9988	407	4594	16671
LOC105379346	8	60	20	143	12	77	159	112	11	18	15	42	28	130	54	99	72	18	75	42	151	36	139	12	89	25	7	181	33	266	291	481	290	352	394	315	299	225	21	435	346	9	212	434
KIF13B	142	1569	152	2659	607	2147	2288	2748	123	262	1207	710	585	3839	2280	2804	1981	1095	2689	1235	9062	4610	3332	545	4477	1137	358	1980	813	6845	4670	6612	5342	7163	6536	7119	6832	10830	359	9267	6379	145	2872	13023
DUSP4	86	717	101	851	931	2479	1429	2427	202	317	170	725	636	2200	1589	1818	2454	465	869	136	1174	243	2426	165	561	179	125	1032	239	1149	1978	3475	597	4717	1163	2580	5223	1007	59	1160	2774	561	2443	3310
LOC105379349	0	0	0	0	0	3	0	1	2	0	0	0	0	1	0	0	0	1	0	0	0	0	1	0	1	0	0	0	0	1	1	0	0	4	1	2	4	2	0	3	0	0	3	0
LOC107986883	0	1	0	1	0	0	0	0	0	0	0	0	1	0	0	0	0	0	0	0	0	0	0	0	0	0	0	0	0	0	0	0	0	1	2	0	3	0	1	0	2	0	1	0
LOC105379350	0	0	0	0	2	0	2	0	0	1	1	2	0	0	2	0	0	0	0	0	0	0	0	0	1	0	0	0	1	0	1	1	0	2	0	1	0	0	0	1	0	0	0	2
LOC105379351	1	8	1	3	10	17	6	37	0	3	0	45	1	3	16	8	40	4	0	0	7	3	24	0	7	0	0	1	1	17	67	55	15	57	42	12	87	1	8	12	79	9	300	4
LOC105379352	0	0	0	0	0	1	1	1	0	3	0	1	0	0	0	0	0	0	0	0	0	0	4	0	1	0	0	4	1	0	3	0	2	4	6	2	15	0	1	0	0	0	11	28
RPL17P33	0	0	1	0	0	1	0	0	0	0	0	0	0	1	1	0	2	0	0	0	1	0	0	0	2	0	0	3	0	1	3	0	2	7	4	0	5	0	1	0	1	2	3	7
LINC00589	13	0	0	3	2	3	0	1	0	0	1	1	1	21	0	0	1	0	1	0	1	0	4	0	3	2	0	0	0	0	1	8	0	8	12	2	8	0	0	2	6	24	11	73
LINC02099	3	9	5	6	7	42	13	48	1	1	1	3	2	44	6	2	9	4	9	0	2	1	33	0	4	1	0	16	4	9	11	41	12	172	91	9	73	22	22	38	30	7	100	54
LOC101929470	2	1	6	1	3	3	2	11	0	3	0	0	1	5	2	1	1	2	0	0	0	1	10	0	5	0	1	11	1	3	7	7	1	45	12	4	38	3	34	5	4	11	14	5
LOC107986884	1	1	0	2	0	3	2	10	0	0	0	0	3	2	0	0	1	2	0	0	0	0	4	0	4	0	3	0	0	3	1	0	6	53	7	1	20	1	20	6	4	1	6	4
LOC105379354	0	2	0	0	0	0	0	0	0	1	0	0	0	0	1	0	2	0	0	0	0	0	0	0	9	1	0	0	0	0	0	0	0	7	1	0	1	0	48	2	1	7	3	0
LINC02209	0	0	2	0	0	0	0	0	0	3	0	3	0	0	1	0	3	1	0	0	1	0	2	1	22	5	0	0	0	0	0	0	0	8	3	2	15	0	110	0	2	23	19	1
MIR3148	0	0	1	0	0	0	0	0	0	2	0	0	0	0	0	0	0	0	0	0	0	0	0	0	0	0	0	0	0	0	0	0	0	0	0	0	0	0	9	0	0	1	0	2
MAP2K1P1	37	134	11	158	45	219	117	202	16	339	48	284	58	311	474	164	387	68	61	40	198	78	368	30	219	69	29	155	56	717	619	672	437	844	631	474	990	493	1024	523	839	382	1544	540
RPS15AP24	69	740	74	1004	101	689	978	852	26	139	659	600	941	523	249	1217	531	539	652	386	2033	976	997	144	1099	251	125	619	191	2444	3789	3155	3989	3252	2943	2326	3025	3623	2640	2816	2506	158	1667	2397
MBOAT4	0	19	1	10	3	11	13	12	0	4	8	7	2	20	11	9	16	8	5	2	25	11	17	6	16	8	4	17	6	41	33	51	37	43	41	37	62	45	16	107	65	68	34	37
HSPA8P11	0	1	0	4	1	3	1	2	0	2	1	0	0	11	1	1	3	0	3	1	8	2	3	1	4	4	0	1	0	23	7	14	6	14	15	8	7	9	2	11	3	0	17	11
TUBBP1	45	700	52	1142	78	917	1246	812	29	325	641	734	241	1034	1334	2124	1150	1234	358	464	799	643	1968	324	994	315	191	709	425	3194	2203	3293	3444	4610	3062	3515	3515	5513	1038	6966	4525	365	2178	3716
RBPMS	44	1353	72	2102	261	1770	2239	1935	71	221	2219	327	452	3358	2034	2349	1153	902	842	1385	776	521	3168	446	310	640	178	1345	944	6605	4378	7312	7967	7421	9395	8461	10573	6143	140	7144	4599	65	2493	10274
LOC112268025	26	518	9	428	55	471	537	370	18	8	252	56	97	333	301	431	370	142	255	269	167	105	670	95	48	121	72	252	229	902	620	924	1218	1218	1561	1145	1888	771	5	1371	599	6	342	1331
LOC112268024	16	387	7	782	73	533	765	679	23	19	481	104	101	861	760	632	464	203	315	518	443	236	1178	106	167	223	68	452	277	2400	1241	2196	2163	2247	2758	3340	3998	1956	47	2340	1554	32	853	3983
SMIM18	7	79	8	124	12	80	118	100	2	18	11	31	10	51	57	46	61	15	57	24	136	70	122	7	86	20	12	55	19	197	180	273	203	215	331	192	266	202	40	292	237	14	155	194
UBXN8	11	236	19	373	27	210	354	336	11	32	59	127	88	180	340	291	227	135	237	106	457	248	387	42	366	127	43	118	112	949	1228	1209	1333	1279	1555	857	1168	1351	36	1295	808	17	469	904
LOC105379356	15	3	1	9	4	7	9	11	0	4	1	1	4	7	17	9	8	4	2	2	4	2	8	1	4	2	1	3	1	16	9	6	12	24	24	24	21	24	1	20	12	55	17	19
LOC105379355	0	4	0	16	3	14	21	27	0	1	5	3	1	7	11	5	3	4	3	4	11	11	21	3	7	9	1	18	4	28	19	15	24	45	55	22	49	25	0	34	9	1	13	42
PPP2CB	74	1032	77	1463	307	2263	1897	1853	145	474	727	328	264	2377	2195	1081	1024	413	773	491	2626	1500	2515	320	1649	510	154	968	352	3573	4607	4150	4219	4067	3941	3390	4100	3522	67	3878	2778	54	1225	4056
LOC105379357	0	0	0	0	0	0	0	0	0	0	0	0	0	0	0	0	0	0	0	0	0	0	0	0	0	0	0	0	0	0	0	0	0	0	0	0	0	0	1	0	0	0	0	0
PURG	0	48	7	23	17	63	16	17	3	4	27	6	9	124	11	49	21	25	38	17	20	4	49	11	4	11	2	6	9	106	87	46	58	103	228	85	81	47	3	89	38	8	10	135
LOC105379358	5	12	0	16	1	6	14	15	1	0	4	1	4	9	9	12	8	3	15	6	8	7	16	1	7	6	2	4	3	42	23	30	18	32	20	39	39	36	0	17	30	3	14	38
KCTD9P6	2	40	9	68	14	54	71	57	3	17	23	47	2	28	41	34	37	18	46	22	83	75	76	14	87	16	6	23	18	88	189	121	127	151	128	112	106	76	25	91	95	13	82	130
LOC101929492	2	0	0	0	0	0	0	1	0	0	0	0	0	0	0	0	0	0	0	0	0	0	0	0	0	0	0	0	0	1	0	0	0	0	0	0	0	0	0	2	1	2	4	0
LOC105379360	1	0	0	0	0	0	0	1	0	0	0	0	0	0	0	0	0	0	0	0	0	0	0	0	0	0	0	0	0	0	0	0	0	0	0	0	0	0	0	0	0	15	0	0
NRG1	23	704	25	675	828	504	905	635	17	64	24	50	16	144	268	196	284	67	66	20	1514	1251	1208	64	2025	36	45	91	57	2108	2692	7564	675	4498	1165	1585	5893	311	81	509	1073	58	532	329
LOC107986936	0	0	0	0	0	0	0	2	0	0	0	0	0	0	0	0	0	0	0	0	1	0	0	0	10	18	0	0	0	0	0	0	0	1	0	0	0	0	7	0	0	623	2	0
NRG1-IT1	0	0	2	0	0	0	0	0	0	0	0	0	1	0	0	0	0	0	0	1	0	0	0	0	0	0	0	0	0	0	1	0	0	0	1	1	1	0	0	0	0	0	0	6
LOC105379361	29	13	16	1	0	2	0	3	2	2	0	0	6	0	0	0	0	0	0	0	4	0	2	1	2	1	0	2	0	9	2	3	6	18	4	3	5	4	61	5	2	6	39	6
NRG1-IT3	0	0	0	0	0	0	0	1	0	0	0	0	0	0	0	0	0	0	0	0	1	0	0	0	0	0	0	0	0	0	0	0	0	0	0	0	0	0	0	0	0	0	0	0
LOC105379362	2	40	62	77	8	30	75	52	2	2	6	16	19	15	29	44	24	21	89	12	32	13	29	2	10	14	11	25	24	113	189	192	240	184	302	112	536	649	49	257	154	49	106	146
FUT10	6	217	10	408	44	263	227	294	6	15	158	72	90	537	337	231	170	130	455	183	539	286	325	69	295	173	41	204	143	1076	922	901	1049	1500	1732	1192	1222	1267	36	1620	1198	16	293	1874
MAK16	20	449	49	578	76	792	917	686	38	109	147	190	181	389	468	591	515	269	276	212	661	476	1025	174	556	183	73	265	147	2266	2398	2458	2345	2370	2413	1667	2032	1962	97	1770	1455	18	884	1767
TTI2	6	160	94	212	32	190	147	277	9	54	59	66	36	196	206	172	178	83	93	62	260	125	322	31	191	93	23	151	64	746	403	603	597	577	792	654	890	861	141	911	605	157	514	677
LOC100630919	6	2	2	0	0	1	0	5	0	0	0	0	2	17	0	1	1	0	2	2	1	1	4	0	5	3	1	6	0	3	6	8	1	4	10	5	5	0	90	2	3	501	5	1
RPL10P18	0	2	0	2	0	1	3	5	0	0	9	0	1	9	1	9	2	0	1	2	1	1	2	0	5	3	0	0	0	0	5	1	1	8	3	3	7	2	13	3	4	4	2	11
RNF122	19	303	32	282	81	487	455	347	34	140	393	181	139	490	322	790	343	224	92	89	343	125	358	42	281	78	63	443	148	488	491	453	744	616	808	1023	1072	879	2319	1292	909	393	565	1172
DUSP26	0	0	1	0	0	1	0	1	0	4	4	1	5	415	13	1	1	0	3	0	0	0	1	0	0	2	0	166	0	0	0	1	8	10	6	3	0	12	0	4	2	2	0	897
LOC105379363	0	0	0	0	0	0	0	0	0	23	0	0	0	0	2	0	0	0	0	0	0	0	0	0	0	0	0	0	0	0	0	0	0	0	0	0	0	0	0	0	0	0	0	2
VENTXP5	0	0	4	1	0	0	0	1	0	0	1	1	0	2	0	0	0	0	0	0	0	0	0	0	0	0	0	4	0	1	0	0	0	0	0	0	0	2	0	0	0	0	0	0
LOC105379364	0	0	0	0	0	0	0	0	0	2	0	0	0	0	0	0	0	0	0	0	0	0	0	0	0	3	0	0	0	0	0	0	0	0	0	0	0	4	1	0	0	0	1	2
RPL6P22	0	6	0	0	1	2	2	1	0	1	0	0	0	1	1	3	1	1	0	1	2	0	5	0	0	1	0	1	0	3	4	3	2	3	6	3	9	10	0	3	3	2	3	5
LOC105379366	8	0	0	0	0	0	0	3	0	0	0	0	0	0	0	6	0	0	0	0	0	0	0	0	0	0	0	0	0	0	0	0	0	0	0	3	0	0	129	0	0	1	0	1
LOC105379365	0	0	0	2	0	0	0	0	0	0	1	0	0	1	0	8	0	0	2	0	0	0	0	0	1	3	0	3	0	0	0	0	0	0	0	0	0	4	0	0	0	0	0	1
RPL10AP3	0	0	1	3	0	0	1	0	0	0	0	0	0	1	1	0	0	0	1	0	0	0	0	0	0	0	1	0	0	0	2	2	1	1	1	2	0	1	0	0	0	0	0	0
LINC01288	0	21	0	0	0	0	0	0	0	2	0	0	0	0	0	0	0	0	0	0	0	0	0	0	0	0	0	0	0	0	0	0	0	0	0	0	1	0	0	0	0	0	0	0
RPL21P80	1	14	0	8	2	9	15	8	0	2	9	8	7	5	7	33	8	32	14	4	33	23	18	10	12	8	1	9	5	50	103	83	53	62	43	35	47	67	30	39	52	3	42	59
LOC105379368	0	0	0	0	0	0	0	0	0	0	0	0	0	0	0	0	0	0	0	0	0	0	0	0	0	0	0	0	0	0	0	0	0	0	0	0	0	0	0	0	0	0	0	0
LOC105379369	1	0	3	0	0	0	0	0	0	0	0	0	0	0	0	0	0	0	0	0	0	0	0	0	1	0	0	0	0	0	0	0	0	0	0	0	0	0	0	0	0	0	0	0
UNC5D	46	36	35	0	0	7	5	1	1	53	5	1	7	15	5	3	6	0	2	3	175	32	0	0	26	3	1	1	0	25	1	0	2	5	0	7	1	113	46	7	25	14	22	2
LSM12P1	43	285	46	495	57	573	589	495	37	415	158	547	206	410	697	548	452	262	204	139	493	363	779	101	499	122	66	193	131	1491	1560	1717	1399	1512	1511	1094	1598	1459	563	1693	1534	151	1250	1216
LOC101929550	0	4	135	0	8	0	0	2	1	4	0	0	2	0	1	1	0	0	0	1	9	0	1	0	14	1	0	0	1	5	2	0	0	2	0	0	0	1	98	0	1	12	1	0
LOC112268026	7	0	0	0	0	0	0	0	0	0	0	0	0	0	0	0	0	0	0	0	0	0	0	0	0	0	0	0	0	0	0	0	0	0	0	0	0	0	0	0	0	2	0	0
LOC105379370	2	0	0	0	0	0	0	0	0	0	0	0	0	0	1	0	0	0	0	0	0	0	0	0	0	0	0	0	0	0	0	0	0	0	0	0	0	0	3	0	0	2	0	0
LOC105379371	0	0	1	0	0	0	0	0	0	0	0	0	0	0	0	0	0	0	0	0	0	0	0	0	0	0	0	0	0	0	0	0	0	0	0	0	0	0	0	0	0	0	0	0
KCNU1	13	0	8	0	3	0	0	1	0	1	0	0	9	17	0	12	0	1	0	0	0	0	0	0	0	1	0	0	0	0	0	0	0	0	0	30	2	0	12	3	0	11	0	16
LOC105379375	0	0	0	0	0	0	0	0	0	0	0	0	0	0	0	5	0	2	0	0	0	0	0	0	0	0	0	0	0	0	0	0	0	0	0	5	0	0	44	0	0	0	0	3
TPT1P8	0	1	1	0	0	0	0	0	0	2	0	0	4	0	0	1	3	0	0	1	2	0	0	0	1	0	1	0	0	2	1	3	1	0	2	6	1	1	3	0	1	3	4	2
LOC105379376	0	0	0	0	0	0	0	0	0	0	0	0	2	17	0	17	0	2	0	0	1	9	0	0	0	0	0	0	0	0	0	0	0	0	1	57	0	0	0	0	0	0	0	10
RPL26P25	0	1	9	0	0	0	0	0	0	0	0	0	0	0	0	0	0	0	0	0	1	0	3	0	3	0	0	2	0	0	1	0	1	2	0	4	4	1	1	1	0	0	0	0
LOC105379377	7	4	427	7	8	0	2	4	0	0	7	0	0	7	3	2	6	0	0	2	4	3	5	1	15	1	0	9	0	5	6	6	18	33	3	6	4	10	85	8	3	6	14	38
SMARCE1P4	1	1	95	2	2	0	1	1	37	0	1	1	1	3	0	0	33	1	1	0	1	1	2	0	4	0	0	1	0	22	20	23	21	12	13	18	13	10	1	17	8	1	3	22
LOC100507403	7	113	23	104	165	206	189	175	8	5	115	69	17	116	363	99	302	47	62	194	130	63	351	19	24	23	16	193	53	267	98	124	814	1367	577	603	1370	590	10	413	257	11	205	459
LOC105379379	0	0	0	1	0	0	2	1	0	0	0	0	0	3	0	0	1	0	2	0	0	0	2	0	2	0	0	0	0	3	0	1	2	0	0	0	3	2	1	1	0	4	1	5
LOC105379378	0	1	0	0	0	0	1	3	0	0	0	0	0	1	2	0	0	0	0	1	0	0	1	0	0	0	0	4	0	2	0	0	0	2	1	2	1	0	0	2	0	0	0	4
LOC105379380	0	0	0	0	0	0	1	0	0	0	0	0	0	0	0	0	0	0	1	0	0	0	0	0	0	0	0	0	0	2	1	0	0	1	1	0	2	2	0	3	4	0	0	1
LOC101929622	27	0	0	1	0	0	0	1	0	0	0	0	0	3	0	2	1	0	2	1	0	1	2	0	0	1	0	0	1	1	0	3	0	0	4	0	0	0	2	0	7	0	1	10
LOC102723701	1	5	1	10	4	2	3	5	1	4	2	17	1	33	9	16	7	7	11	3	4	2	13	1	1	2	0	7	1	18	12	8	9	13	19	38	13	22	6	20	16	7	30	50
ERLIN2	141	891	45	1392	164	797	1249	951	62	302	671	1144	286	1621	1240	1528	1137	606	987	477	2005	932	1466	159	1213	514	161	1080	291	3964	3262	3611	3341	3255	2892	3097	3567	4179	817	4782	3232	661	3693	4017
LOC728024	12	90	9	178	22	99	166	169	5	26	61	118	20	177	131	169	103	63	119	72	196	109	179	22	159	67	18	109	40	309	238	336	354	385	441	275	413	499	72	460	332	48	385	473
PLPBP	224	619	104	946	140	1057	953	993	79	498	544	1391	600	1387	1104	1142	1280	444	568	360	880	438	1352	142	726	320	167	639	240	2706	2563	2696	2077	2370	2703	2287	2962	2450	783	3149	2417	392	2452	3303
LOC105379381	0	1	0	9	2	3	2	10	1	1	0	2	0	21	18	13	6	4	2	1	4	0	2	3	4	7	5	0	9	39	11	9	21	27	21	5	18	15	6	39	17	36	4	41
ADGRA2	218	3420	109	4400	609	4376	3019	3359	222	462	3202	758	604	9580	10521	4529	2782	2609	1777	1321	2044	1243	4831	1357	732	2262	712	2938	2528	4962	1794	3918	6568	8885	7949	7860	12049	14823	436	17368	10540	124	727	14698
BRF2	19	206	26	320	55	311	291	369	26	84	107	143	58	482	343	337	230	168	229	104	362	145	440	62	446	161	44	224	94	708	386	424	588	711	702	642	938	969	1129	912	671	150	542	1203
RAB11FIP1	947	1699	584	972	1038	2949	1120	2169	278	3022	453	3066	664	1207	2326	822	2459	578	811	326	2325	1825	3459	291	5015	552	428	952	260	3636	3295	5353	2363	6323	3953	2981	8886	1517	32448	5132	4675	10729	18317	3166
GOT1L1	26	2	0	0	1	0	0	0	1	2	0	0	0	2	1	1	0	1	0	0	1	0	2	0	0	0	0	0	0	3	4	2	2	4	1	5	2	0	10	0	2	0	6	0
ADRB3	1	5	2	4	0	3	0	8	1	2	0	3	4	6	15	7	10	6	1	1	4	0	15	1	1	1	0	13	3	16	4	31	0	18	5	18	13	0	1	11	12	0	0	0
LOC105379382	1	0	0	1	0	1	0	0	0	0	0	1	0	0	2	0	0	0	0	0	0	0	0	0	0	0	0	0	0	0	1	0	0	0	3	0	0	3	0	2	0	1	0	1
LSM1	23	467	34	713	50	943	765	1236	36	88	146	214	207	260	596	433	526	181	354	82	945	538	960	104	736	157	88	353	149	1519	1945	1979	2295	2045	2316	1189	1763	2194	103	1871	1326	201	766	1081
DDHD2	51	838	80	2044	175	1140	1345	1967	109	247	521	371	302	2364	1374	1394	1028	628	1574	898	1782	1143	2029	205	1293	441	191	1021	450	5314	4862	5515	6627	5838	5678	4665	5437	6569	155	6518	4850	78	2250	9310
PLPP5	18	342	19	844	80	548	713	762	38	258	282	453	218	689	1172	506	613	265	510	264	581	346	1033	183	235	429	102	345	255	2217	2485	2069	2138	2114	2641	2103	2207	2717	126	2476	1833	59	1373	2162
LETM2	30	219	189	492	40	319	379	371	11	102	101	122	101	323	330	142	223	66	388	127	142	40	652	50	71	116	31	156	68	803	809	838	521	926	859	775	1101	931	279	672	621	253	412	930
LOC102723716	0	9	0	72	4	34	38	37	1	0	7	6	3	26	23	11	18	0	45	25	11	3	47	5	0	18	1	17	0	69	64	63	33	82	76	39	78	109	6	28	58	0	20	132
FGFR1	121	4304	222	6798	973	3944	5033	7164	256	910	3502	928	1098	9882	4930	4816	2175	2487	6361	2137	1918	410	13888	1520	548	2953	348	2293	1601	10455	5735	10156	8349	9688	10892	12449	13409	18206	112	15291	8340	117	2262	22665
C8orf86	1	2	2	5	0	2	2	1	0	1	3	2	1	8	6	3	1	1	6	2	2	0	4	0	0	1	1	0	0	5	2	3	1	9	3	1	5	1	0	4	3	2	8	10
LOC105379383	0	7	1	3	1	1	1	1	0	4	0	0	0	0	0	1	1	1	20	0	5	1	5	1	22	24	0	0	0	17	3	4	8	7	4	4	7	7	1	4	11	1220	6	9
LOC105379384	1	0	11	2	0	0	0	2	0	1	0	2	0	1	1	0	0	1	8	1	0	0	0	0	0	0	0	0	0	0	0	1	0	5	0	0	0	0	0	0	1	0	0	5
RNF5P1	13	22	18	91	12	148	41	54	15	150	92	64	37	402	638	117	133	61	54	43	177	66	160	12	102	65	16	163	26	320	192	135	297	357	300	261	410	496	164	369	279	56	221	343
HTRA4	3	81	0	55	7	68	54	162	0	26	42	32	26	136	70	118	111	42	1129	302	29	25	102	9	28	199	10	75	55	472	150	374	264	164	490	572	160	157	24	772	159	75	31	185
SNORD38D	13	7	1	25	6	14	10	22	0	37	2	67	5	4	13	19	42	4	14	2	14	2	26	5	9	3	1	1	10	41	57	86	103	76	91	57	71	56	285	153	109	88	254	48
ADAM32	136	158	25	276	64	212	225	215	13	78	98	117	128	229	115	197	167	83	360	161	156	72	237	26	335	139	35	231	88	837	1193	776	858	721	1326	857	803	905	514	1057	632	109	400	1374
ADAM5	0	0	0	2	2	1	2	3	0	1	0	0	0	2	0	0	0	0	3	0	2	0	0	1	6	0	1	0	0	0	8	0	0	0	5	1	2	0	7	0	0	3	4	5
ADAM3A	0	0	0	0	0	0	0	1	0	6	0	0	0	0	1	0	0	0	0	0	0	0	0	0	0	2	0	3	2	1	0	0	0	0	0	0	0	0	1	0	0	1	0	3
LOC100130964	25	0	0	0	0	0	0	0	0	0	0	0	0	0	0	0	0	0	0	0	0	0	0	0	0	0	0	0	0	0	0	1	0	0	0	0	0	0	0	0	0	132	0	0
ADAM18	0	4	51	0	1	0	0	0	0	0	0	0	6	2	0	0	0	0	0	0	0	0	0	0	1	0	0	0	0	0	1	0	0	0	2	0	1	0	2	0	0	17	1	1
ADAM2	2	4	0	0	0	3	0	0	0	5	0	0	0	0	1	0	0	0	0	0	0	0	1	0	0	0	1	0	0	5	0	1	1	4	0	0	3	0	3	0	2	3	23	0
IDO1	16	34	4	30	59	258	39	172	13	239	15	12	50	20	56	6	802	8	11	5	49	0	286	18	77	3	14	14	6	541	2512	48098	175	591	985	489	1737	80	6	497	309	5	166	117
LOC105379385	0	13	20	4	2	21	10	8	2	5	5	0	22	8	7	9	6	1	11	1	18	1	22	2	4	6	0	17	7	34	22	75	30	44	239	27	54	10	0	22	23	11	25	34
LOC105379386	0	0	127	1	1	9	1	3	0	0	0	0	3	0	0	2	0	0	1	0	0	0	4	1	2	3	0	0	0	13	8	13	2	2	90	26	4	1	0	2	1	0	6	6
TCIM	18	1027	52	751	68	2032	1328	325	39	116	379	58	278	208	299	620	524	159	205	132	943	90	1142	96	83	128	121	486	478	2449	1473	4993	3259	5446	7564	2155	3122	1318	44	2670	2528	7	811	713
LOC105379387	0	0	0	0	0	0	0	1	0	0	0	0	0	0	0	0	0	0	0	0	0	0	0	0	0	0	0	0	0	0	0	0	0	0	2	1	0	0	0	0	0	0	0	0
SIRLNT	0	0	0	0	0	0	0	0	0	0	0	0	0	0	0	0	0	0	0	0	0	0	0	0	0	0	0	0	0	0	0	0	0	0	0	1	0	2	0	0	0	0	0	0
ZMAT4	18	2	7	19	2	2	10	4	1	5	5	0	2	3	1	5	6	1	25	8	3	0	5	0	4	1	0	6	1	12	31	17	215	3	21	48	3	27	9	7	10	30	7	53
LOC107986938	36	0	0	6	0	0	4	0	0	2	1	1	2	8	1	0	0	0	5	0	0	0	1	0	3	0	0	0	0	3	4	3	17	1	3	7	3	0	14	3	0	7	0	5
LOC105379389	0	0	0	0	0	0	0	1	0	0	0	0	0	0	0	0	0	0	0	0	0	0	0	0	0	0	0	0	0	0	0	0	0	0	0	0	0	0	1	0	0	4	0	2
LOC105379390	0	0	0	0	0	0	0	0	0	0	0	1	0	1	0	0	0	0	0	0	0	0	0	0	0	0	0	0	0	0	0	0	0	0	0	0	0	0	0	0	0	0	0	0
LOC105379771	1	2	0	0	0	2	1	2	0	4	2	0	5	0	0	1	0	0	0	0	1	1	1	1	0	10	1	0	0	11	2	2	1	6	12	16	7	0	1	0	1	0	2	1
SFRP1	59	630	56	396	48	507	254	104	101	1063	6947	102	1596	6532	448	1023	822	314	1038	966	4006	1185	179	139	1336	3655	42	3635	107	8952	1501	1073	3411	2273	825	4785	872	961	29	3058	1641	8	1198	13018
MIR548AO	0	1	0	1	0	0	0	0	0	0	2	0	1	1	1	1	2	0	0	0	17	2	0	1	1	4	0	7	0	16	0	3	0	2	0	4	1	0	0	2	6	1	8	9
SNORD65B	0	1	0	0	0	0	0	0	0	0	0	0	0	0	0	0	0	0	0	0	0	0	0	0	0	0	0	0	0	0	0	0	0	0	0	0	0	0	0	0	0	0	0	0
LOC105379391	0	0	0	0	0	0	0	0	0	0	0	0	0	0	0	0	0	0	0	0	0	0	0	0	0	0	1	0	0	0	0	0	0	0	0	1	0	0	0	0	0	0	0	0
GOLGA7	302	699	162	1046	159	1404	1069	1082	159	1537	294	1958	380	911	1791	862	1353	355	585	310	1451	630	1530	139	824	272	109	542	205	2756	4183	3219	3273	3534	3532	1932	3153	2695	3593	2452	2643	2743	5364	1939
GINS4	8	189	15	206	38	250	278	192	19	77	27	107	22	69	261	174	366	138	93	31	206	143	272	139	259	30	66	111	117	317	292	305	309	657	292	226	335	360	505	530	650	203	484	150
LOC102723729	0	1	0	12	0	6	4	4	1	12	2	7	4	4	16	2	5	7	4	2	6	2	8	2	8	1	0	1	2	4	1	2	5	12	5	2	3	3	16	7	2	1	6	8
GPAT4	535	1767	259	2614	759	3055	2633	3571	433	3895	862	8144	694	2673	5663	2165	5675	1748	1130	804	2725	1240	4740	572	1772	1237	416	1359	824	6227	4579	6788	5292	8142	7243	6497	10269	7536	6554	7736	12650	3829	19168	6738
NKX6-3	2	0	1	0	0	3	0	4	0	0	0	0	0	2	3	1	0	0	0	0	0	0	4	0	8	2	0	9	1	3	0	0	0	1	3	0	6	0	11	1	0	24	0	1
ANK1	21	476	29	400	103	623	556	419	29	24	76	134	143	2498	813	359	520	237	230	163	194	101	882	205	130	343	47	1207	220	1723	269	1029	783	3122	1454	2190	2823	1401	325	934	951	435	409	6004
MIR486-1	0	0	0	0	0	0	0	0	0	0	0	0	0	0	1	0	0	0	0	0	0	0	0	0	0	0	0	7	0	0	0	0	0	0	0	0	0	0	0	0	0	0	0	1
MIR486-2	0	0	0	0	0	0	0	0	0	0	0	0	0	0	0	0	0	0	0	0	0	0	0	0	0	0	0	0	0	0	0	0	0	0	0	0	0	0	0	0	0	0	0	0
LOC105379392	1	4	0	2	7	10	5	6	3	1	2	3	5	8	15	5	8	2	4	2	1	0	5	1	1	7	1	5	4	18	8	20	17	31	11	15	27	20	9	16	9	37	5	8
KAT6A	2137	4425	541	4227	794	5991	4599	4977	356	6046	1512	11320	1514	4817	5308	3656	5760	1761	2685	1483	5218	2112	7513	628	3316	1588	614	2735	1190	11370	10621	15606	9583	13278	12347	11285	19954	8387	22279	13651	14508	12533	28571	12723
LOC101059972	0	0	0	0	0	0	0	3	0	4	0	2	0	0	2	0	1	0	0	0	0	0	1	0	0	0	1	0	1	0	0	0	0	0	2	0	1	0	8	0	0	0	1	0
PLAT	178	1447	125	680	402	2968	1296	2729	773	415	144	552	294	3542	1310	719	1991	620	1987	377	1326	307	1338	162	663	1894	81	636	292	5003	2822	1567	2561	6297	7558	3504	7312	6820	118	1920	1706	143	2649	4794
LOC101929897	0	3	0	0	0	3	1	0	0	0	0	4	0	0	4	0	2	0	0	2	16	7	0	0	18	1	4	0	1	0	1	0	1	8	0	3	4	0	1	14	8	15	12	3
IKBKB	185	1682	203	2134	386	2202	1937	2717	152	1955	900	2399	483	4249	3501	2279	2718	1256	2068	959	3963	1860	3043	472	2398	1707	455	2066	1080	6984	3969	5598	4874	7115	8184	8066	8969	8157	568	10655	7817	708	5290	10433
DKK4	6	9	163	6	2	3	5	10	1	12	0	12	2	17	4	1	5	3	4	3	30	11	9	1	32	2	1	12	1	8	9	11	12	24	18	11	26	16	50	14	13	17	31	35
SLC20A2	50	616	62	1464	185	814	1296	1497	57	125	539	491	179	2841	1605	1029	1043	433	793	514	2709	2623	2169	222	4363	474	142	1282	378	2480	1314	2046	4250	4389	3222	2296	3651	3066	336	3157	2331	98	1772	5882
LOC105379396	1	0	0	0	0	0	0	1	1	2	0	0	0	0	0	0	1	0	0	0	0	0	0	0	2	1	0	0	0	0	0	0	4	0	1	0	0	0	164	0	0	82	0	0
CHRNB3	1	0	1	0	0	0	0	1	0	0	0	1	0	0	1	0	2	0	0	0	0	0	0	0	0	2	0	0	0	0	2	0	0	0	7	1	1	0	18	3	1	0	2	3
LOC100288666	0	2	0	2	0	0	0	1	0	0	0	0	7	0	2	3	0	2	0	0	1	0	2	0	2	1	0	0	0	2	4	1	1	1	1	1	2	2	0	1	1	0	3	2
CHRNA6	1	1	1	4	0	2	13	7	0	5	0	0	2	1	7	1	1	1	4	0	4	4	7	2	140	95	0	4	1	7	9	32	9	2	64	11	35	28	4	35	13	2	1	10
RNF170	20	388	25	862	78	546	784	959	29	48	238	140	145	807	507	543	445	193	774	293	1128	626	905	96	751	235	75	534	208	2051	2130	2242	2366	2179	3208	1785	2293	2559	36	2690	1783	98	807	2613
HOOK3	623	7420	889	11353	1594	10817	13722	13444	666	2235	2459	6549	2129	6359	6245	7092	6620	2842	7705	3698	10971	5100	13136	1933	5818	2343	1099	5258	2619	20198	24263	27306	25523	27120	28661	20355	25188	21203	6112	25755	21000	2743	16219	25769
FNTA	93	582	74	793	115	660	694	854	53	562	221	1110	314	892	945	632	758	310	670	319	1742	890	1009	101	1066	271	96	590	207	2131	2516	2272	2762	2495	2907	1896	2797	2613	682	2524	2135	276	2254	2217
POMK	15	521	20	809	56	767	920	824	18	72	248	206	134	547	969	575	635	298	456	225	919	389	941	179	662	233	90	556	215	1875	1422	1774	1279	1925	1890	1645	2111	1852	69	2327	1578	17	452	1811
LOC101059977	0	0	2	0	0	0	0	1	0	0	1	0	0	0	0	0	0	0	1	0	0	0	0	0	0	1	0	10	0	0	0	0	0	0	0	0	0	0	0	0	0	0	0	0
LOC101926993	0	0	0	0	0	0	0	0	0	0	0	1	0	0	0	0	1	0	0	0	0	0	0	0	0	0	0	0	0	0	0	0	0	0	0	0	0	0	0	0	0	0	1	1
POTEA	31	0	0	0	0	0	1	1	0	3	0	0	1	0	0	0	0	0	0	0	0	0	0	0	5	3	0	6	0	0	0	0	0	0	0	0	0	0	0	0	0	4	0	6
LOC105379397	17	1	7	0	0	0	0	0	5	7	0	0	6	9	0	0	0	0	0	0	0	0	0	0	2	0	0	2	0	0	1	0	0	0	0	0	0	0	4	0	0	17	0	3
LOC105375811	9	0	0	0	0	0	0	2	0	7	1	0	1	0	0	0	0	0	0	0	0	0	0	0	3	0	1	0	0	0	0	0	0	0	0	0	0	0	23	0	0	23	0	1
ASNSP4	8	0	1	2	0	1	1	0	0	0	1	0	2	2	2	4	1	1	0	1	2	2	3	0	2	2	2	1	2	4	12	7	5	19	9	10	12	13	5	11	8	2	5	10
LOC100130861	0	1	14	0	0	0	0	0	0	0	0	0	0	0	0	2	3	0	0	0	0	0	2	0	0	0	0	0	0	0	1	0	0	1	2	0	2	0	0	0	1	1	1	1
TRIM60P15	0	0	13	0	0	0	0	0	1	0	0	0	0	0	0	0	12	0	0	0	0	0	0	0	0	0	0	0	0	0	0	0	0	0	0	0	0	0	0	0	0	0	0	0
LOC105375812	0	0	0	0	0	0	0	0	0	0	0	0	2	0	0	0	0	0	0	0	0	0	1	0	0	0	0	0	0	0	0	0	0	1	0	0	0	0	920	0	3	11	0	0
LINC00293	0	3	0	0	0	6	0	0	0	1	0	10	1	0	0	0	0	0	0	0	2	0	6	0	0	0	0	0	0	0	1	13	0	0	1	1	15	0	107	3	9	17	23	0
LOC728587	0	0	0	0	0	0	0	0	0	1	0	1	0	1	0	0	0	0	1	0	0	1	0	0	1	0	0	0	0	0	2	2	0	0	0	0	0	0	2	0	0	0	2	0
LOC105375813	1	0	0	0	0	0	1	0	0	0	0	1	0	0	0	0	0	0	0	0	0	0	0	0	0	0	0	0	0	0	0	0	0	0	0	0	2	0	3	0	0	0	5	0
LOC105375814	0	0	0	0	0	0	0	0	0	1	0	0	0	0	0	0	0	0	0	0	2	0	1	0	1	0	0	0	0	0	0	0	0	0	0	2	6	2	0	1	1	0	2	2
MAPK6P4	46	34	42	36	3	50	97	64	2	29	9	126	19	11	42	35	48	8	22	19	252	185	89	8	223	16	2	13	5	133	214	148	151	164	141	90	106	117	84	104	159	38	494	67
LOC105375815	0	0	35	0	1	0	0	1	0	1	0	0	0	0	0	0	0	0	0	0	0	0	0	0	0	0	0	1	0	0	0	2	0	0	0	0	0	2	1	1	0	2	0	0
LOC105375816	4	0	2	0	1	0	0	0	0	0	0	0	0	2	0	1	0	0	0	0	0	0	0	0	0	0	0	0	0	0	0	0	1	0	0	0	0	0	1	0	0	0	0	0
LOC105375817	0	0	0	0	0	0	0	0	0	0	0	0	0	0	0	0	0	0	0	0	0	0	0	0	0	0	0	0	0	37	2	1	0	0	0	0	0	0	4	0	0	16	3	0
LOC107986885	1	0	0	0	0	0	0	1	0	0	0	0	0	0	0	0	0	0	0	0	0	0	0	0	0	0	0	0	0	0	0	0	0	0	0	0	0	0	0	0	0	2	0	0
LOC100287846	0	16	1	6	1	4	4	0	0	8	13	2	5	20	8	5	5	1	50	11	8	2	4	0	6	13	2	9	0	23	15	17	19	22	7	20	22	36	19	13	20	9	13	37
LOC100996586	0	0	0	0	0	1	0	1	0	0	0	0	0	0	0	0	0	0	0	0	1	0	0	1	0	1	0	2	0	1	0	1	0	2	2	0	6	0	0	0	0	0	0	0
LOC107986940	6	80	130	79	15	41	84	65	1	10	19	23	17	80	69	76	65	15	74	28	103	48	95	17	69	40	10	38	25	184	148	201	209	164	178	220	199	177	121	245	133	13	136	168
LOC100507422	7	123	8	134	18	246	185	232	11	44	67	77	49	111	233	163	142	77	63	42	309	209	270	29	251	44	14	97	25	415	542	530	419	493	355	256	369	364	24	321	331	15	187	218
LOC105375818	7	66	2	104	7	81	148	151	1	16	9	27	12	64	78	66	100	25	77	26	188	96	151	11	159	29	11	41	41	233	170	277	253	229	237	230	290	197	15	296	249	21	73	268
MCM4	55	1277	469	1933	97	1835	2006	1908	59	99	252	759	177	716	2382	1659	2059	1210	1085	437	4471	2700	2778	480	4639	192	278	892	532	4343	4323	5523	3669	5571	3145	2804	3444	3859	87	5389	5527	53	957	1984
TCONS_00068220	1	0	2	0	0	1	0	1	0	0	1	0	0	2	0	1	1	0	0	0	0	1	0	0	0	1	0	3	0	0	0	1	0	3	1	0	1	0	0	1	3	3	2	0
UBE2V2	289	1003	194	1216	183	1532	1491	1235	117	752	246	2985	303	610	987	853	992	374	774	325	1754	1014	1449	164	1535	239	141	616	255	2287	4066	3211	2691	3369	2715	1563	2752	2020	2851	2373	2614	2333	3850	2094
LOC107986941	1	0	0	0	1	0	0	1	0	7	1	1	0	0	0	0	1	0	0	0	0	1	0	0	1	0	0	0	1	0	0	0	1	0	0	0	1	4	30	0	3	11	9	10
LOC100130299	0	15	0	1	5	7	4	2	1	0	2	4	10	0	1	1	0	0	4	0	1	0	6	0	2	1	1	0	0	64	76	65	0	17	70	4	72	3	5	2	7	6	58	1
LOC105375820	0	37	39	1	13	5	4	12	3	0	0	0	0	1	0	2	1	1	1	0	6	0	20	1	2	5	0	5	2	92	40	87	3	12	83	14	134	0	3	3	3	6	63	0
LOC105375821	4	98	0	39	27	49	28	40	4	3	13	21	4	2	53	10	20	18	9	5	43	3	105	13	7	28	6	0	11	463	336	820	126	135	328	46	631	139	0	136	105	0	184	24
RPL29P19	0	16	0	35	3	22	23	15	0	0	6	9	1	7	34	13	12	10	11	2	31	3	23	2	9	6	4	6	15	86	43	112	90	75	80	41	111	132	2	150	51	0	18	7
LOC105375822	3	30	9	31	21	33	32	47	4	0	9	5	26	10	35	11	21	8	23	13	22	5	29	3	4	19	3	14	23	22	31	42	70	144	66	48	42	127	449	118	44	0	136	30
LOC112268027	2	39	6	72	17	30	48	43	3	2	18	7	11	38	65	27	16	16	44	24	20	11	34	3	5	15	4	10	21	48	42	44	113	155	76	57	102	161	1	164	59	0	67	51
LOC101929268	0	1	2	3	3	4	0	3	0	3	0	0	0	1	7	1	2	0	5	2	6	2	2	0	4	0	2	0	0	5	2	2	7	14	14	15	0	25	1	22	6	0	27	4
LOC101929217	0	4	0	12	0	4	4	5	2	0	1	1	0	6	4	1	4	3	4	4	0	3	1	1	0	1	2	0	3	5	7	5	7	20	5	9	3	14	0	25	9	0	6	2
EFCAB1	45	37	29	70	9	44	63	32	4	9	16	23	2	10	25	26	13	11	41	9	26	32	21	12	30	14	6	18	16	118	70	79	126	180	158	77	259	180	79	208	134	3	63	17
LOC105375825	17	22	163	83	16	26	18	41	2	3	5	6	2	35	31	9	6	3	19	3	18	7	2	7	0	1	4	11	30	13	34	45	92	141	69	77	30	264	11	139	53	30	59	49
SNAI2	76	1775	106	2853	88	1645	3244	1692	66	352	514	701	307	955	1623	1846	1081	696	675	645	1678	940	2007	293	843	369	177	343	624	4357	5754	7986	5141	6326	4625	2727	5450	7372	84	7662	4959	76	961	2167
LOC105375826	0	0	0	0	0	0	0	0	0	45	0	0	0	23	0	0	0	0	0	0	0	0	0	0	1	2	0	4	0	0	0	0	0	0	0	1	0	1	0	0	0	1	0	4
RN7SKP294	0	1	0	1	0	0	0	0	0	0	0	0	1	2	1	0	1	0	0	0	0	0	1	0	0	0	0	1	1	1	1	1	0	2	2	0	1	2	0	0	1	0	2	0
LOC100507464	0	0	0	0	0	0	0	0	0	0	0	0	0	0	0	0	0	0	0	0	0	0	0	0	0	0	0	0	0	0	0	0	0	0	0	0	0	0	0	0	0	0	0	0
SNTG1	39	67	11	0	3	1	1	4	2	65	0	2	7	8	1	0	0	0	2	0	5	4	0	0	15	16	0	8	1	8	3	0	9	6	8	3	6	3	49	2	6	235	2	4
LOC105375829	6	0	0	0	0	0	0	0	0	3	0	0	0	0	0	0	1	0	0	0	0	0	0	0	0	0	0	0	0	2	0	0	0	0	2	0	0	0	4	0	0	2	0	0
LOC105375828	0	0	0	0	0	0	0	1	0	0	0	0	0	0	0	0	0	0	0	0	0	0	0	0	0	0	0	0	0	0	0	0	0	0	0	0	0	0	0	0	0	0	0	0
CYCSP22	0	0	0	0	0	0	0	0	0	2	0	0	0	0	0	0	0	0	0	0	0	0	0	0	0	0	0	0	0	0	0	0	0	1	0	2	0	2	0	0	0	0	2	0
LOC100128686	0	2	0	1	0	0	0	0	0	0	0	0	1	0	0	2	0	2	0	0	3	1	3	0	3	1	0	0	0	2	5	7	4	3	4	3	1	3	0	3	2	2	6	4
LOC105375830	0	1	0	0	0	0	0	0	0	0	0	0	0	0	0	0	0	0	0	0	0	0	0	0	13	16	0	0	0	0	0	0	0	0	0	0	0	0	4	1	0	1	0	0
LOC105375831	0	0	0	0	0	0	0	0	0	0	0	0	0	0	0	0	0	0	0	0	0	0	0	0	1	0	0	0	0	0	0	0	0	0	0	0	0	0	0	0	0	0	0	0
PXDNL	1	8	45	57	3	11	16	14	3	13	30	19	25	318	13	89	35	20	58	14	26	59	23	4	14	17	0	25	17	231	180	127	144	81	174	155	105	108	34	307	82	35	68	676
BTF3P1	0	1	0	5	0	2	6	4	0	0	1	7	5	14	0	2	3	2	0	0	1	3	0	0	0	2	0	0	0	16	7	8	6	13	15	8	8	5	0	17	6	1	7	19
LOC105375833	47	8	0	36	0	17	6	8	1	22	2	17	3	34	9	15	17	2	5	3	22	7	7	2	13	8	0	7	2	57	45	41	32	41	103	42	57	32	10	46	42	16	39	120
LOC102724330	0	46	16	125	24	67	70	115	4	6	63	14	19	253	113	124	85	67	111	34	137	82	134	18	105	26	11	205	37	145	102	190	253	253	209	150	278	398	6	357	207	49	105	593
ST18	94	29	27	204	30	122	109	91	18	107	2	18	7	10	59	74	110	49	189	23	45	11	247	3	26	14	33	43	28	178	253	315	552	656	525	217	534	460	19	498	955	53	235	115
LOC101929341	0	0	0	5	0	2	3	1	0	0	0	1	0	0	0	0	2	0	5	0	0	0	5	0	0	0	0	1	0	4	3	4	5	6	1	3	15	4	0	12	21	0	3	0
RPL34P17	0	1	2	14	1	6	1	6	0	0	0	1	1	1	5	0	4	0	5	0	3	0	9	0	0	0	3	3	0	7	5	13	13	19	18	8	12	10	0	22	32	3	6	5
ALKAL1	13	0	0	0	1	0	0	1	0	0	0	0	0	0	0	0	0	0	0	0	0	0	0	0	1	0	0	0	0	0	0	0	0	2	0	0	0	0	4	0	0	25	0	2
LOC105375835	0	1	0	3	0	1	1	7	0	1	5	0	2	4	0	6	3	0	3	2	5	1	4	1	2	1	0	0	0	16	4	7	7	4	37	18	9	27	1	14	5	2	6	21
LOC107986943	0	0	0	0	0	0	0	0	0	1	0	0	0	0	0	0	0	0	0	0	0	0	0	0	0	0	0	0	0	0	0	0	0	0	0	0	0	0	0	0	0	0	0	0
NPBWR1	0	0	3	0	1	1	0	2	0	3	1	1	0	1	2	2	1	0	0	0	0	0	0	2	1	0	0	3	0	0	1	0	0	0	1	0	0	0	1	0	0	6	3	0
LOC101060191	0	0	1	0	0	0	0	1	0	0	0	0	0	0	0	0	0	0	0	0	0	0	0	0	0	0	0	2	0	0	0	0	0	0	0	0	0	0	0	0	0	0	0	0
LOC105375836	0	0	0	0	0	0	0	1	0	0	0	0	2	0	0	0	0	0	1	0	0	0	0	0	0	0	0	0	0	0	0	0	0	0	0	0	0	0	0	0	0	0	0	0
OPRK1	6	2	15	0	0	1	0	2	0	5	1	0	2	47	1	10	1	2	27	1	0	1	2	0	6	3	0	0	0	12	4	5	14	5	4	14	7	8	6	5	5	9	7	17
LOC100507516	11	21	3	195	2	38	157	40	4	11	384	14	22	596	132	137	84	57	333	263	67	34	85	20	23	105	13	280	31	161	34	216	1807	525	265	258	387	1351	7	907	326	619	23	1202
RPL21P79	1	1	0	1	0	0	0	0	0	0	0	1	1	0	0	2	0	1	2	0	0	1	0	0	0	0	0	0	0	1	6	2	0	4	1	0	5	6	0	2	3	1	4	4
MAPK6P1	16	2	116	1	2	2	1	3	1	1	1	12	69	2	2	3	1	1	9	5	26	13	6	1	15	7	1	4	3	11	25	12	13	16	10	8	7	8	108	9	8	236	45	6
RGS20	3	29	6	64	28	108	67	108	5	9	6	24	4	45	48	24	58	16	49	19	942	991	129	8	700	10	7	27	12	165	186	109	121	283	150	112	191	81	9	127	146	86	98	214
TCEA1	78	847	71	1141	135	1216	1194	902	62	246	287	423	238	796	547	749	669	245	829	361	1151	696	1336	138	1002	315	108	511	242	3016	4173	4031	3622	3811	3951	2540	2987	3224	200	3465	2560	112	1749	3506
LOC100131254	27	45	13	75	19	65	68	40	1	9	20	28	9	66	35	78	52	32	40	26	52	32	88	21	37	32	3	31	28	250	317	364	207	328	291	226	299	200	10	309	205	11	127	286
LOC105375839	8	19	0	37	5	29	29	50	1	3	8	10	8	12	26	21	37	8	21	17	46	37	46	5	46	12	1	1	17	56	70	95	52	109	130	102	117	79	5	121	85	5	33	97
LYPLA1	65	982	71	1159	119	1790	1703	1712	57	187	129	501	390	336	563	661	922	184	830	394	3146	2113	1753	176	2605	184	138	472	276	3495	5369	4492	4926	5180	5270	2859	3757	4245	409	3531	2907	308	3003	2118
TDGF1P5	2	26	0	40	4	39	43	48	1	19	12	22	4	19	40	31	34	20	25	18	94	50	59	11	92	19	5	8	13	114	93	129	69	105	159	128	186	104	23	191	117	13	95	102
MRPL15	26	674	35	959	62	1144	1475	1787	37	52	215	280	309	473	522	805	662	413	592	210	1588	889	1513	152	1147	135	104	528	214	1960	1809	2041	2304	2259	2543	1735	1990	2108	39	1977	1483	4	788	1811
CHCHD2P10	1	20	5	9	25	13	10	52	0	8	1	28	3	0	44	9	36	9	20	2	7	0	29	0	2	3	12	3	9	30	45	45	51	156	62	4	188	36	6	22	270	5	266	0
RNU105C	0	1	0	0	2	2	1	3	0	0	0	2	0	0	1	1	1	0	1	0	0	0	5	0	0	0	0	0	0	0	6	1	1	5	4	0	15	2	0	2	22	0	14	0
LOC105375840	3	8	26	11	9	6	5	9	6	10	2	0	1	3	4	13	9	6	18	3	5	3	9	0	0	1	0	0	8	35	21	28	51	59	44	18	139	37	1	35	53	26	16	18
LOC105375841	4	3	2	12	1	12	7	8	0	0	14	4	8	31	12	15	11	6	9	6	6	3	9	1	2	4	1	17	10	13	14	8	18	29	30	26	53	50	0	18	12	5	10	18
LOC100129098	1	15	82	23	0	15	26	24	0	0	5	5	2	19	44	16	10	18	8	5	9	2	21	4	4	1	4	13	22	13	2	8	29	25	21	20	29	76	0	71	40	5	10	20
LOC107984125	1	9	1	9	0	11	4	2	1	0	4	3	0	1	9	6	5	4	5	1	6	5	5	3	12	25	1	0	5	45	15	13	18	48	55	21	37	58	4	108	58	14	32	15
LOC100131013	0	0	0	2	0	2	1	0	0	0	0	0	0	2	1	0	0	0	1	0	4	1	1	0	0	1	0	0	1	1	1	0	0	3	4	3	5	7	0	5	2	0	8	4
LOC105375842	106	0	0	0	0	0	0	0	0	2	0	0	4	1	0	0	0	0	1	0	0	0	1	0	0	0	0	0	0	1	2	3	0	3	0	4	3	4	4	2	2	21	3	0
LOC107986944	0	0	0	0	0	0	0	0	0	0	0	0	0	0	0	0	0	0	0	0	0	0	0	0	0	0	0	0	0	0	0	0	0	0	0	0	0	0	0	0	0	0	0	0
LOC107986886	0	0	0	0	0	0	0	1	0	0	0	0	0	0	0	0	0	0	0	0	0	0	0	0	0	0	0	0	0	0	0	0	0	0	0	0	0	0	1	0	0	0	0	1
LOC107986887	0	0	0	0	0	0	0	0	0	0	0	0	0	0	0	0	0	0	0	0	0	0	0	0	0	0	0	0	0	0	0	0	0	0	0	0	0	0	0	1	0	0	0	0
XKR4	1	1	1	3	1	0	0	3	2	1	0	0	3	73	26	1	0	4	3	1	3	1	6	0	1	1	5	11	1	13	0	6	0	23	7	7	1	3	15	25	1	7	0	167
LOC105375844	0	1	1	0	0	3	0	1	0	2	0	0	1	28	1	0	7	1	0	3	1	1	6	1	0	0	3	3	1	4	2	9	2	38	3	4	7	0	5	5	1	11	1	70
SBF1P1	22	40	17	59	13	31	51	84	1	50	47	53	17	188	147	78	59	82	32	33	74	103	123	37	92	72	17	67	36	176	51	124	197	318	352	243	389	383	177	419	380	231	255	607
LOC105375843	0	0	70	0	0	0	0	1	71	0	0	0	0	1	2	0	37	0	0	0	2	0	1	2	0	0	1	0	0	0	0	1	0	0	1	0	0	1	0	0	0	0	0	7
LOC105375845	0	0	0	0	0	0	0	0	0	0	0	0	0	0	0	0	0	0	0	0	0	0	0	0	0	0	0	0	0	0	0	0	0	0	0	2	0	0	0	0	0	0	0	0
LOC105375846	0	15	1	8	11	26	14	19	0	6	5	12	9	19	26	14	14	3	8	10	28	9	10	3	6404	1382	14	18	8	48	73	47	43	48	75	53	74	45	136	82	26	22	3	27
TMEM68	23	449	21	526	89	482	559	672	22	36	88	260	90	265	248	352	378	121	455	150	1003	370	596	55	586	99	52	289	126	1187	1737	1666	1330	1699	1724	944	1500	1252	34	1264	1003	42	682	1058
TGS1	90	879	28	1178	112	928	1229	1276	33	222	246	546	224	761	898	871	757	417	659	349	1805	795	1528	194	1363	321	148	733	308	3033	2755	4359	3431	3559	3846	2657	3361	3333	133	3954	2775	117	1763	3388
LYN	3572	5107	1305	3721	1662	8638	3574	5766	1256	20826	861	32233	3045	1128	7110	2797	12872	2279	1951	747	5322	2091	12261	702	2698	1569	1045	1585	1077	8635	14157	20411	9226	17397	7011	6138	34328	6518	40021	14980	32318	30243	104004	3098
SNORA1B	30	35	0	13	11	60	20	32	14	243	2	297	25	5	34	9	63	9	15	5	41	4	70	0	8	9	0	14	4	15	49	71	30	75	26	16	137	18	46	102	162	99	880	15
CERNA3	0	1	0	4	0	1	0	2	0	3	0	1	0	4	0	0	1	0	0	0	1	0	2	0	5	0	0	0	0	1	2	1	0	2	1	4	5	1	0	7	4	0	6	2
NPM1P21	0	12	13	18	0	10	11	14	0	0	1	3	7	3	7	22	9	12	4	7	27	10	26	2	35	3	5	4	1	80	142	124	70	97	92	39	62	66	10	98	60	3	40	36
MOS	0	1	0	0	0	0	0	1	0	0	0	0	0	0	0	0	1	0	0	0	0	0	0	0	1	0	0	0	0	0	0	0	0	0	0	0	0	0	1468	0	1	0	0	0
PLAG1	32	118	15	90	100	169	58	66	8	10	16	38	18	199	27	80	69	35	213	58	139	41	60	12	114	43	7	91	16	272	345	326	155	602	297	201	573	196	2862	281	235	534	335	323
SDR16C5	2	14	42	12	56	77	11	15	1	0	2	0	8	16	9	6	111	0	12	5	2295	1260	28	4	1150	4	14	6	1	159	31	47	32	689	115	126	134	20	9	25	152	99	545	17
SDR16C6P	0	0	0	1	0	0	0	0	0	0	0	0	0	0	0	0	0	0	0	0	0	0	0	0	0	0	0	0	0	0	0	0	0	0	0	0	0	0	0	0	0	2	6	0
LOC105375849	0	0	0	0	0	0	0	0	0	1	0	0	0	1	0	0	0	0	0	0	0	0	0	0	0	0	0	0	0	2	0	0	0	1	0	0	0	0	0	0	0	2	0	1
PENK	0	0	3	10	1	6	19	7	11	0	5	1	14	46	1	16	7	10	10	16	8	4	4	1	0	2	1	18	1	23	17	1	5	5	5	1	0	22	0	2	1	0	2	209
LOC101929415	1	12	0	26	4	4	27	9	2	4	7	6	2	6	12	15	13	7	3	4	19	0	44	2	7	2	0	18	5	70	132	85	73	65	42	23	71	39	2	44	15	2	13	63
LOC101929398	18	5	77	11	2	5	5	7	0	0	3	1	3	17	2	13	2	0	10	4	10	0	9	3	3	0	0	5	0	30	38	29	9	28	10	6	20	17	1	14	6	0	8	48
LOC105375850	0	0	0	0	0	0	0	0	0	0	0	0	0	0	0	0	0	0	0	0	0	0	0	0	0	0	0	0	0	0	0	0	0	0	0	0	0	0	2	0	0	0	0	0
LOC105375851	1	0	0	0	1	0	0	0	0	1	0	0	0	0	0	0	0	0	0	0	0	0	0	0	0	0	0	0	0	0	1	0	0	0	0	0	1	0	2	0	0	1	1	0
LOC105375852	37	0	3	0	1	0	0	0	0	1	0	0	0	0	0	0	0	0	1	0	0	0	1	0	2	0	0	0	0	1	3	1	1	1	0	0	0	0	2	0	0	2	0	3
IMPAD1	457	3637	188	5661	834	7848	6986	8769	344	889	1161	1527	1230	3681	3283	3955	4036	1407	3018	1472	6773	3447	8785	889	4576	1564	441	2957	952	13305	18933	17624	12522	16012	17222	10419	12549	12069	359	11745	10045	1446	6936	15114
LINC01606	164	0	2	1	3	1	0	1	0	0	0	0	0	1	0	3	0	0	2	0	1	0	0	0	0	1	0	0	0	0	0	2	0	0	2	0	0	0	0	0	0	2	0	17
LOC286177	2	13	0	0	0	0	9	22	1	2	1	0	14	0	20	0	0	0	4	11	1	0	0	0	8030	4732	17	19	11	0	0	0	0	0	0	0	0	0	867	0	0	15	1	1
LINC00588	1	0	0	0	0	0	0	2	1	0	0	0	0	0	0	0	0	0	0	0	0	0	0	0	0	0	0	0	0	0	1	0	0	0	0	0	0	0	0	0	0	1	0	7
LOC101929488	0	2	0	1	0	0	0	0	0	1	0	0	0	0	0	0	0	0	0	0	0	0	0	0	0	0	0	4	0	0	0	0	0	1	0	0	0	0	1	0	0	0	0	0
LOC107986888	0	0	0	0	0	0	0	0	0	0	0	1	0	0	0	0	1	0	0	0	0	0	0	0	0	0	0	0	0	0	0	5	5	0	0	0	0	0	0	0	0	0	0	0
LOC105375855	14	3	4	0	5	11	4	3	0	6	0	17	0	0	12	8	17	3	3	1	6	0	12	0	7	6	2	0	0	19	66	104	0	35	5	2	13	5	13	13	47	19	89	0
LOC286178	1	1	0	3	1	7	0	0	1	2	2	0	4	4	2	4	6	1	8	6	1	1	1	1	0	9	0	4	1	28	3	8	7	25	11	3	5	12	0	12	17	2	27	6
LOC105375856	1	0	0	0	0	1	0	1	0	1	0	1	0	1	2	0	0	0	1	2	0	0	1	0	0	4	0	3	0	1	1	0	1	3	1	2	0	2	1	6	2	3	198	6
LINC01602	0	0	37	0	0	0	0	0	0	1	0	0	0	3	1	1	12	0	3	0	0	0	0	0	0	0	0	0	0	0	0	0	2	1	1	0	2	3	1	4	2	0	27	4
FAM110B	64	550	74	1600	153	858	637	626	93	205	405	264	221	609	847	1218	720	370	726	413	449	195	1005	128	78	1914	113	526	425	2503	2365	3273	3296	3156	3787	2952	5271	3854	81	5316	2238	167	3015	2247
RPL26P26	0	29	0	68	5	34	33	39	1	1	7	9	7	9	33	48	40	10	26	16	19	3	38	5	5	60	7	13	13	126	108	165	163	134	150	168	228	168	0	252	116	1	102	92
LOC101929528	58	1	0	0	0	0	0	0	0	3	0	0	2	0	0	2	1	0	0	0	0	0	1	0	0	0	0	5	0	3	1	0	0	0	0	1	3	0	3	0	0	15	1	3
UBXN2B	438	835	109	562	173	1555	750	933	101	2000	167	4047	451	482	797	613	1959	278	477	186	800	363	1561	96	451	258	98	392	78	1565	3235	2821	1710	3007	2021	1304	5921	664	7404	2536	4311	4588	10051	1957
CYP7A1	17	1	1	0	1	2	1	2	1	3	0	53	3	12	9	3	21	4	0	0	5	0	4	1	4	6	2	0	1	3	12	11	9	12	12	11	34	15	139	11	50	92	55	32
LOC110596867	0	1	0	0	0	2	0	1	0	2	0	15	0	0	5	1	10	0	0	0	1	0	2	0	0	0	0	0	0	0	4	4	4	3	5	0	5	2	17	2	11	14	8	3
SDCBP	1915	4578	653	4772	1139	7607	5310	5808	777	12502	1601	21250	2040	2678	5442	4805	10696	2425	2421	1350	3679	1193	9946	638	1743	1211	623	1791	887	14363	20904	21856	13637	20868	16816	14926	29416	11559	24587	21210	24324	24841	61804	10603
RPS26P7	0	54	1	21	6	27	24	39	2	37	11	40	14	14	24	21	39	14	27	12	32	25	57	5	29	12	7	18	5	72	99	90	99	82	90	62	109	64	26	84	105	29	172	49
LOC105375858	1	0	1	0	0	0	0	1	0	0	0	0	1	0	0	0	0	0	0	0	0	0	2	0	0	0	0	0	0	0	0	0	0	0	0	0	0	0	8	0	1	2	4	0
TOX	3	28	3	22	4	40	22	29	0	2	63	8	2	118	61	21	46	11	50	35	23	8	105	3	45	3	9	9	23	218	170	343	137	109	172	125	182	121	22	273	317	11	35	439
NUDT15P1	8	0	11	0	0	0	0	1	0	1	0	1	0	0	0	0	0	0	0	0	0	0	0	0	4	3	0	0	0	4	2	0	3	3	11	0	0	0	0	0	0	5	0	1
LOC105375860	0	0	0	0	0	0	0	1	0	0	0	0	0	0	0	0	0	0	0	0	0	0	0	0	0	0	2	0	0	0	0	0	0	0	0	0	0	0	0	0	1	0	0	1
LOC105375859	0	0	0	0	0	0	0	1	0	4	0	0	0	0	3	0	0	0	0	0	0	0	1	0	0	0	0	0	0	0	0	0	0	0	0	0	0	0	0	0	0	1	0	0
LOC107986889	0	0	58	0	1	0	0	1	0	3	0	0	1	0	0	0	0	0	0	0	0	0	0	0	12	4	0	0	0	0	0	0	0	0	0	0	0	0	0	0	0	4	0	0
CA8	30	100	56	144	8	225	23	37	28	14	21	26	57	207	68	66	135	16	128	143	128	25	64	7	89	63	9	35	12	488	100	214	215	164	194	248	458	118	30	198	183	596	385	1297
LOC105375864	2	9	802	11	3	7	2	13	0	1	9	0	3	42	5	18	6	1	7	7	6	1	5	1	1	5	2	32	4	26	34	10	27	9	38	37	22	29	31	27	11	9	14	50
PDCL3P1	1	0	0	1	0	0	2	0	0	0	0	0	0	0	3	0	2	0	1	0	0	0	1	0	1	0	0	0	0	2	1	1	3	2	5	0	1	1	0	1	0	10	3	2
LINC01301	222	7	10	20	0	8	6	7	0	5	10	2	3	62	10	26	8	7	11	7	6	0	7	3	2	5	0	7	1	14	29	13	40	18	25	18	33	32	2	42	8	12	5	49
RAB2A	451	2739	305	5644	455	6195	6710	6775	352	2145	1495	3138	1295	3611	4563	3467	3740	1223	3318	1626	4849	3398	8070	771	3462	1221	459	2571	969	11319	16855	15649	14471	15738	15410	9210	11404	12977	4426	12643	9626	2009	8548	10769
CHD7	620	1718	252	2699	357	3037	2781	2045	200	2757	719	4594	755	2433	3077	2630	2577	1228	1443	988	4237	2407	3306	466	2665	978	484	1443	1020	6576	5421	5526	6442	7577	8449	8738	10556	6987	5575	9011	7761	2984	9563	6844
NASPP1	14	392	23	401	50	430	463	283	20	64	137	214	51	325	381	489	350	245	239	111	374	226	498	105	351	127	59	176	137	1067	821	1423	882	1136	1024	827	896	864	496	975	866	286	361	999
LOC100130298	1	0	0	4	0	6	10	2	1	12	3	8	2	13	10	14	15	7	5	2	3	1	9	3	4	2	1	0	0	23	22	10	14	9	34	15	49	21	9	59	30	22	8	26
LOC105375870	7	0	4	1	1	5	3	2	0	5	0	1	0	0	0	18	4	4	2	0	0	3	1	0	2	0	0	2	0	6	3	2	26	7	11	18	30	14	3	25	7	1	5	6
KRT8P3	26	69	14	39	57	51	68	78	4	48	16	117	16	103	74	53	67	22	28	20	964	627	84	14	930	21	10	10	21	156	162	127	117	244	158	282	382	215	499	208	233	210	270	101
MIR4470	2	7	2	0	1	5	7	5	3	5	1	7	6	1	2	0	6	1	0	0	2	1	5	0	0	0	0	0	1	3	3	1	1	1	1	2	4	0	12	1	6	3	18	2
LOC105375871	2	2	0	1	1	0	1	1	0	6	0	0	0	0	0	0	0	1	0	0	0	0	0	0	0	0	0	0	0	5	1	0	0	1	10	0	4	0	5	0	0	3	5	0
LINC02155	0	0	0	0	0	0	2	0	0	0	0	2	0	0	0	1	0	0	0	0	0	0	0	0	0	0	0	0	0	0	0	0	0	1	1	0	1	0	0	1	0	1305	0	0
NKAIN3	55	10	149	1	1	2	7	4	0	9	5	2	21	18	2	1	5	1	5	1	1	2	5	0	7	6	3	3	0	38	21	5	32	15	4	25	2	27	28	8	22	47	18	129
LOC112268028	3	2	29	1	1	1	1	0	1	2	0	0	0	6	0	0	1	0	3	0	1	0	3	0	4	2	0	4	1	5	2	0	6	3	3	6	0	4	0	1	7	31	1	30
XRCC6P4	2	5	0	1	0	2	5	4	0	1	4	2	6	12	3	14	4	10	1	4	6	3	5	1	9	10	2	1	2	34	27	23	19	36	29	11	25	48	7	24	33	2	14	32
SRPK2P	11	59	8	103	19	130	126	78	6	72	34	77	33	101	68	94	74	31	71	33	115	76	104	17	128	27	6	54	20	184	266	260	195	285	229	189	339	271	120	307	238	72	161	264
NKAIN3-IT1	108	0	34	0	1	1	0	4	14	52	2	0	5	24	0	1	3	4	10	1	1	0	1	0	4	1	1	0	5	24	10	1	16	9	1	11	3	6	9	5	5	53	4	161
GGH	50	496	18	549	35	1088	1118	775	22	19	66	248	104	81	539	372	376	269	263	70	1892	2225	749	106	1054	25	115	166	120	1581	4215	1937	3300	4068	2690	1888	2270	1414	166	1581	2030	60	995	326
TTPA	0	1	1	0	1	1	0	0	2	5	3	1	7	45	5	22	0	3	11	1	6	0	2	1	1	0	0	22	0	8	16	3	10	8	3	11	5	2	4	6	2	8	3	84
LOC100128540	1	30	8	23	6	21	29	16	2	1	23	17	3	11	11	47	23	15	20	12	25	16	46	5	18	16	6	8	11	50	62	85	46	77	54	61	68	26	12	74	72	4	23	80
LOC105375873	5	5	0	7	0	4	10	3	1	17	1	49	3	3	7	5	12	1	0	4	1	2	4	0	11	3	1	6	0	11	17	10	6	22	15	20	33	7	13	12	27	31	54	24
IFITM8P	0	0	0	0	0	0	0	0	0	0	0	1	1	1	1	1	1	0	0	0	0	0	0	0	0	1	0	0	0	0	0	1	0	2	1	0	1	0	2	0	1	0	1	0
LOC105375875	0	0	0	1	0	0	0	0	0	0	0	2	1	0	0	0	1	0	0	0	0	0	0	0	0	0	0	0	0	0	1	1	0	2	2	0	0	0	2	0	0	23	1	1
LOC105375874	0	0	4	0	0	0	0	3	0	4	0	1	0	8	3	0	1	0	21	0	0	0	0	0	0	1	0	3	1	8	6	1	2	0	1	2	5	4	5	2	0	0	5	55
LOC102724612	114	5	40	1	0	0	0	1	0	3	0	1	1	10	4	1	0	0	1	0	0	0	0	0	1	2	0	0	0	3	1	0	1	0	1	0	6	0	99	1	1	233	1	18
LOC105375876	0	0	0	0	0	0	0	0	0	0	0	0	0	0	0	0	0	0	0	0	0	0	0	0	0	0	0	0	0	0	0	0	0	0	0	0	0	0	0	0	0	0	0	2
LINC01414	0	0	2	0	0	0	0	0	0	0	0	0	0	0	0	0	0	0	0	0	0	0	0	0	0	0	0	0	0	0	0	0	0	0	0	0	0	0	0	0	0	0	0	0
LOC105375877	0	0	0	0	0	0	0	0	0	0	0	0	0	0	0	0	0	0	0	0	0	0	0	0	0	0	0	0	0	4	0	0	0	0	0	0	0	0	0	1	0	15	0	0
MIR124-2	0	0	0	0	0	0	0	0	0	0	0	0	0	0	0	0	0	0	0	0	0	0	0	0	0	0	0	0	0	0	0	0	0	0	0	0	0	0	0	0	0	0	0	0
LOC107986878	0	2	0	0	0	0	0	0	0	0	0	0	0	0	0	0	0	0	0	0	1	0	0	0	0	0	0	0	0	0	3	1	2	0	3	0	1	0	0	0	1	0	0	0
LOC401463	0	52	26	42	0	12	15	2	0	8	32	0	2	13	32	6	10	8	12	2	36	11	12	0	10	6	1	7	17	102	20	70	66	25	76	76	94	24	0	119	78	19	7	28
LOC105375879	0	3	0	6	0	2	1	1	0	1	2	0	0	5	0	2	2	0	4	3	15	11	2	0	12	4	0	5	2	6	12	14	4	8	2	8	7	19	1	17	12	3	2	6
LOC105375878	1	5	3	3	0	1	3	4	2	9	1	12	2	5	3	2	8	2	10	2	1	6	3	1	14	34	0	4	0	7	7	19	9	13	21	7	54	7	62	22	16	76	103	7
LOC105375880	0	0	0	0	0	1	0	0	0	0	0	0	0	0	0	1	0	0	2	0	0	0	0	0	0	0	0	0	0	1	1	4	3	0	0	0	1	0	0	1	1	15	0	2
LINC00251	0	0	1	0	0	0	0	1	0	0	0	0	0	0	0	0	0	0	0	0	0	0	0	0	0	0	0	0	0	2	0	0	0	0	0	0	0	0	3	0	0	0	0	0
LOC105375881	0	0	0	0	0	0	0	0	0	0	0	0	0	0	0	0	0	0	0	0	0	0	0	0	0	0	0	0	0	0	0	0	0	0	0	0	0	0	293	0	0	1	0	0
LINC01299	0	0	0	0	1	0	1	0	0	1	0	0	0	3	0	0	1	1	0	0	0	1	0	0	0	1	0	0	0	2	0	2	1	1	1	0	1	0	1	0	3	2	3	2
ARMC1	30	802	52	1169	119	1003	1254	1239	19	82	247	318	267	656	579	820	638	284	884	277	1373	714	1451	147	1205	224	120	565	271	2431	3024	3453	3542	3376	3423	1902	2949	2893	50	3225	2121	48	1057	2823
MTFR1	635	544	181	809	75	882	832	860	29	99	161	199	290	475	683	565	545	262	461	196	1303	582	976	150	939	258	87	247	178	2177	2807	2327	2105	2676	2410	1706	2039	2293	514	2102	1678	303	782	1696
PDE7A	229	1072	128	1352	303	1836	1206	1686	128	957	388	1428	308	1193	1272	865	2411	439	864	344	2291	997	2228	185	1500	449	226	1110	358	3037	3630	4133	2475	4065	3424	2717	4672	2292	3627	4733	4755	2497	4096	3466
LOC107986949	20	23	2	42	8	52	50	59	4	39	7	56	7	73	71	21	86	10	43	12	89	36	73	2	56	13	3	54	16	162	133	215	112	148	133	98	150	118	88	203	194	102	192	202
LOC107986948	6	23	1	22	7	46	16	21	5	9	2	19	2	20	26	17	25	2	19	6	38	17	42	3	30	10	2	15	9	78	78	92	60	131	103	72	117	53	17	97	91	23	53	92
LOC107986950	4	3	0	0	1	11	1	8	2	46	1	5	2	0	2	0	8	2	0	0	3	0	6	2	6	0	0	2	0	9	13	7	9	18	13	7	24	11	32	10	11	57	22	11
LOC105375883	0	0	0	0	5	6	1	13	0	0	1	3	0	3	8	1	2	0	2	1	2	1	31	0	0	0	4	0	2	8	15	5	14	39	25	2	29	10	1	44	24	1	7	6
DNAJC5B	1	3	21	11	4	20	24	56	0	12	0	35	1	2	20	10	26	3	7	0	7	0	62	0	5	1	5	0	0	19	99	68	124	148	61	7	85	101	22	141	73	13	55	28
TRIM55	0	11	3	4	1	30	2	15	9	49	1	14	9	1873	15	1	19	4	11	2	9	4	9	1	3	2	2	456	1	9	18	34	6	21	8	13	26	20	235	4	13	16	94	3719
TRY-GTA5-1	0	0	0	0	0	0	0	0	0	0	0	0	0	0	0	0	0	0	0	0	0	0	0	0	0	0	0	0	0	0	0	0	0	0	0	0	0	0	0	0	0	0	0	0
TRY-GTA5-2	78	35	132	2	0	17	27	43	3	53	0	3	44	5	3	5	28	7	3	2	33	8	77	6	13	13	3	8	4	8	10	4	2	2	1	5	7	0	46	0	1	44	21	1
CRH	9	0	0	1	0	0	0	0	0	1	0	0	2	5	1	0	0	0	0	0	0	0	0	0	0	0	0	0	0	0	0	1	0	0	0	0	4	0	107	0	0	2	0	17
LOC112268029	0	1	3	4	0	0	0	0	0	3	0	1	1	5	3	0	0	0	2	0	0	0	2	0	0	0	0	0	0	0	0	2	0	1	2	0	0	0	0	0	0	0	0	5
LINC00967	0	0	0	0	0	0	0	0	0	0	0	0	0	5	0	0	0	0	0	0	0	1	0	0	0	0	0	0	0	0	0	0	0	0	0	0	0	0	0	0	2	2	1	3
LOC102724687	9	7	204	17	0	7	3	8	4	221	6	0	2	43	17	13	10	1	22	0	19	19	8	0	27	8	0	14	0	27	15	23	25	14	19	35	13	34	54	41	48	14	27	133
RRS1-AS1	142	24	4	21	2	9	18	13	0	1015	4	3	3	22	12	12	16	4	23	8	59	39	27	4	47	5	5	18	8	37	56	41	40	38	48	29	63	32	121	46	80	232	43	94
ADHFE1	5	38	2	98	6	43	53	42	0	434	55	13	14	1048	87	115	66	13	164	74	98	46	65	8	42	32	15	161	40	198	137	250	272	190	164	272	200	285	7	317	228	63	111	1422
VXN	3	16	3	8	2	13	3	18	3	10	25	8	2	129	12	4	9	6	45	45	4	8	29	2	8	16	1	53	3	70	101	41	38	51	49	30	54	61	4	119	13	7	71	154
MYBL1	15	424	30	333	132	557	394	527	18	32	87	150	52	261	556	219	330	100	432	131	257	81	1045	87	196	14	77	224	110	2821	3541	3251	766	1767	1237	1020	785	549	161	1170	1350	43	532	819
LOC105375884	2	10	0	14	3	18	9	21	2	7	8	7	1	30	12	8	17	2	10	11	2	5	30	1	4	7	3	16	2	63	31	51	53	48	68	48	69	45	16	29	28	20	16	44
C8orf44	21	67	40	108	17	69	68	122	3	14	12	33	8	124	84	106	77	45	107	46	89	39	107	11	64	31	13	63	47	240	216	296	265	274	291	302	306	266	10	413	205	6	88	383
MCMDC2	10	62	96	71	14	42	75	50	7	56	17	20	10	57	40	58	86	15	54	24	93	44	81	16	104	10	4	32	23	256	259	244	151	212	199	180	285	199	58	220	146	155	135	171
LOC105375885	0	5	0	3	0	3	0	1	0	0	0	1	0	0	0	0	2	0	1	0	1	0	1	0	0	0	0	5	2	1	0	1	3	0	0	1	0	7	0	4	0	24	2	6
COPS5	65	902	73	1168	125	1320	1479	1573	61	217	217	489	395	842	774	887	712	348	908	291	1903	966	1465	195	1418	261	147	774	291	3247	3747	3466	3910	3495	4130	2650	3709	3541	156	3230	2179	107	1344	2876
LOC102724708	0	22	6	16	5	11	15	15	2	16	6	8	3	30	12	11	9	8	10	5	4	7	26	3	3	6	2	12	3	22	23	62	25	25	43	25	37	53	8	38	29	65	11	46
RPL17P31	6	0	0	0	1	0	0	0	0	2	0	0	0	0	0	0	0	0	0	0	0	0	0	0	1	3	0	0	0	0	0	1	0	0	0	0	4	0	1	3	1	0	1	0
CPA6	0	3	34	7	0	2	14	9	0	0	0	0	2	7	2	3	1	1	32	8	9	7	5	0	5	6	0	4	0	3	16	9	15	48	16	9	41	35	5	22	15	0	16	11
LOC105375886	4	2	11	16	4	6	7	14	0	3	5	4	1	20	8	3	3	1	34	8	31	33	16	1	15	12	3	8	0	17	27	28	21	84	34	8	74	58	8	66	43	1281	18	20
NACAP10	0	1	0	3	0	0	0	0	0	0	0	0	0	0	0	0	0	0	0	0	2	0	1	0	0	0	0	0	0	1	4	2	1	3	0	2	4	2	2	2	2	0	2	0
PREX2	223	3131	269	5517	37	4065	5557	2951	240	98	1635	1050	1793	5681	4246	4723	2790	1568	3734	3558	3042	957	4608	456	713	476	648	3716	2100	14062	7540	11964	18648	16154	15769	15325	20335	11536	2696	13055	12578	155	4117	19470
LOC105375888	0	33	1	51	1	39	69	21	4	0	13	5	14	66	55	33	17	14	45	24	23	8	75	3	2	6	5	43	27	118	66	95	149	124	207	129	285	114	0	128	142	1	62	153
C8orf34-AS1	2	0	2	0	0	0	0	0	0	0	0	0	1	3	0	0	0	0	1	0	7	6	0	1	0	0	0	0	0	0	0	0	2	1	0	0	0	0	1	0	0	2	0	2
C8orf34	281	17	110	1	2	4	4	2	25	12	3	3	17	100	3	6	20	0	9	14	176	76	5	2	28	18	0	14	5	30	15	13	77	45	30	35	36	17	298	29	49	930	12	258
RFPL4AP2	0	0	0	0	0	0	0	0	0	0	0	0	0	3	0	0	0	0	0	0	1	2	0	0	0	0	0	0	0	0	1	0	0	0	1	0	0	1	0	1	0	5	0	5
RPS15AP25	0	0	0	0	0	0	0	0	0	0	0	0	1	0	0	0	0	0	0	0	1	2	1	0	0	0	0	0	0	1	0	0	1	0	0	0	0	0	0	0	0	7	1	1
LOC107986951	0	1	0	1	0	11	0	1	1	1	6	0	1	4	0	0	5	1	0	0	4	4	3	0	0	0	2	2	5	4	4	3	25	18	16	8	71	0	1	4	5	0	3	26
LINC01592	0	9	19	11	2	22	9	13	1	7	33	3	0	0	9	3	9	3	4	19	11	3	22	3	2	0	0	7	3	36	45	33	71	200	168	43	62	37	1	27	16	0	31	59
LINC01603	0	0	1	0	0	0	0	2	0	0	1	0	0	3	2	1	5	2	1	0	4	4	2	0	6	0	0	0	0	10	10	5	7	14	3	7	12	2	1	6	27	0	11	23
SLCO5A1	69	77	189	69	35	113	81	157	44	222	178	113	142	553	108	192	202	72	46	133	31	87	329	92	140	125	63	670	128	280	449	881	285	357	282	259	462	169	238	243	298	126	303	1252
LOC105375889	3	2	4	4	2	15	9	10	1	3	2	1	4	28	12	4	23	1	3	6	3	1	32	0	18	2	5	26	3	22	28	111	26	33	29	26	56	8	8	38	29	11	21	116
LOC100101127	0	18	32	19	2	36	28	50	2	4	8	9	9	20	24	20	40	10	47	19	61	28	73	6	50	10	2	13	8	167	258	279	203	201	171	103	169	164	1	134	113	65	80	97
SDCBPP2	116	313	56	317	55	427	311	361	62	1412	130	1620	185	349	786	384	976	212	214	108	346	104	913	47	148	133	49	166	62	935	1246	1258	837	1229	923	724	1488	765	889	929	1183	1181	2668	485
SUMO2P20	0	4	0	2	0	1	0	3	0	1	0	0	0	1	1	1	2	0	2	0	0	2	2	0	2	1	0	1	0	6	12	9	15	12	16	5	5	6	0	3	1	0	2	4
PRDM14	0	0	2	0	0	0	0	1	0	0	0	1	1	1	0	1	1	0	0	0	0	2	1	0	3	0	0	2	0	1	0	0	0	0	3	0	4	0	1	0	0	0	0	8
NCOA2	376	1771	244	2543	337	3024	2053	2234	173	2330	1158	2253	840	4962	2458	2197	3299	826	2338	1165	3700	2019	3750	385	2246	1116	355	1871	672	6982	8024	10014	7254	9531	8208	7307	13336	6584	4437	11986	9201	5224	7822	13193
RPS18P11	0	0	0	0	0	0	0	0	0	0	0	0	0	12	0	0	0	0	0	0	11	4	0	0	2	0	0	0	0	0	1	0	0	0	1	0	0	0	1	0	0	11	0	1
LOC101926892	0	5	21	1	0	0	3	8	0	5	0	0	2	14	0	8	2	1	9	0	1	6	1	3	0	0	0	0	2	0	1	2	0	1	32	8	3	0	9	22	1	12	2	18
RPL13P11	0	0	0	1	0	0	1	1	0	2	0	0	0	0	0	0	1	0	0	0	0	0	1	3	2	2	1	0	0	0	2	2	3	1	3	3	8	2	349	10	2	1	0	4
LOC105375890	1	0	8	0	0	2	0	0	0	0	0	0	0	7	0	1	0	0	1	0	0	0	0	0	0	0	0	0	0	0	0	0	0	0	0	0	3	0	0	0	1	5	0	4
TRAM1	261	5850	303	11081	889	12995	12924	16602	453	1375	2155	3445	2457	4291	8356	6004	6834	2416	7151	2639	9800	4389	14524	1471	5049	2335	925	3669	1645	27583	39212	38744	33637	34877	40293	22360	24702	29662	1827	29917	22178	947	11798	19528
LACTB2	15	124	25	214	21	210	169	190	94	44	39	95	103	164	190	177	188	48	229	73	264	222	266	31	207	49	34	106	48	834	1145	1080	1080	1507	1163	665	861	838	45	955	643	116	502	729
XKR9	127	18	1	7	14	4	39	21	0	11	5	0	11	71	30	31	12	2	86	37	13	103	11	5	8	2	0	9	2	126	108	37	160	156	48	98	83	52	7	139	152	6	110	91
LOC105375894	5	6	6	16	1	1	5	5	2	4	3	4	1	10	1	14	14	1	21	7	2	3	7	1	2	1	0	9	0	18	16	57	60	19	45	23	22	84	17	52	23	20	11	24
EYA1	24	38	26	265	4	13	101	66	3	47	159	5	90	304	55	227	64	60	248	12	35	3	174	10	9	20	4	286	79	195	74	961	1581	322	844	375	372	3145	39	1638	320	105	71	789
TRAPPC2P2	0	0	0	2	0	0	3	0	0	0	1	0	0	8	0	4	0	0	6	0	0	0	3	0	0	0	0	0	1	6	0	14	30	0	7	4	2	57	0	22	1	0	0	11
LOC102724772	23	1	4	0	0	0	0	0	0	2	0	0	5	0	1	0	0	0	3	0	0	0	0	0	0	0	0	0	0	0	0	0	1	0	0	0	0	1	4	2	0	2	0	0
LOC105375892	0	0	0	0	0	0	0	1	0	0	0	0	0	1	0	0	0	0	2	0	0	0	0	0	0	0	0	0	0	1	0	1	0	0	0	1	0	3	8	1	0	2	0	0
LOC107986890	0	0	0	0	0	0	0	1	0	2	0	0	0	0	1	0	0	0	0	0	0	0	0	0	1	0	0	0	0	5	0	0	2	0	0	2	0	0	12	0	0	1	1	1
MSC	10	301	26	419	54	411	419	657	35	286	154	81	96	308	779	429	401	257	18	29	100	71	1144	260	22	310	56	221	155	1525	826	1483	1181	1518	2061	1696	1930	1270	17	1388	991	7	590	596
MSC-AS1	31	461	91	683	78	578	729	854	33	94	148	129	94	287	558	291	356	110	222	86	219	34	1294	111	39	243	53	286	143	1509	2416	3354	1366	2152	1746	1249	2027	1172	16	1528	961	13	509	894
LOC392232	3	51	3	157	12	69	104	257	7	3	9	15	10	35	54	33	44	15	40	18	36	14	198	8	7	66	8	29	29	295	273	924	334	344	594	187	719	230	3	252	170	0	102	125
LOC100129527	1	4	0	0	0	0	0	0	0	22	0	0	0	0	0	0	0	0	0	0	0	0	0	0	0	0	0	0	0	0	0	0	0	0	1	0	1	0	31	0	0	75	1	0
LOC105375897	9	3	0	0	0	0	0	0	0	3	0	0	12	0	0	0	0	0	0	0	0	0	0	0	1	0	0	0	0	1	3	0	1	1	0	1	0	0	1	1	0	1	0	4
KCNB2	71	7	37	15	1	1	3	7	4	26	3	1	1	10	3	8	8	3	1	5	4	0	4	0	8	7	0	4	2	101	110	32	4	4	11	47	1	1	15	7	17	238	5	141
HAUS1P3	1	1	24	3	1	0	1	4	0	0	0	0	0	1	1	3	1	0	0	0	0	0	1	0	15	21	0	0	1	22	49	11	1	2	1	15	1	0	3	3	2	5	1	16
TERF1	19	320	29	412	59	359	441	407	9	29	170	140	118	486	321	401	324	143	392	212	416	150	509	74	238	173	77	308	120	988	989	1065	915	999	1088	901	1069	906	68	1095	747	63	421	1432
SBSPON	11	69	94	102	30	81	52	107	24	13	805	18	39	391	152	112	221	58	250	235	173	67	166	17	51	43	19	172	38	592	399	399	1673	999	706	622	482	369	31	584	580	35	347	2999
LOC107986891	0	0	84	0	0	0	0	2	0	0	0	0	0	3	0	0	1	1	0	0	0	0	0	0	1	0	0	1	0	0	2	0	0	0	0	0	0	0	2	0	1	1	0	4
LOC646197	0	0	0	0	0	0	0	2	0	0	0	0	2	5	0	0	0	0	0	0	0	1	2	0	2	1	0	0	0	0	0	0	1	1	2	0	1	1	0	2	0	1	6	0
LOC105375901	0	0	1	1	0	0	0	0	0	0	0	0	0	2	0	1	0	0	1	0	1	0	0	0	0	0	0	0	0	0	0	0	2	0	0	0	1	1	0	0	0	0	0	2
C8orf89	20	10	2	12	1	1	8	7	0	2	6	3	0	8	1	8	2	4	8	0	7	2	7	4	3	1	2	1	5	2	9	11	26	10	12	20	14	45	24	33	18	34	1	55
PRXL2AP2	1	5	0	18	2	3	7	7	0	0	11	4	6	56	5	54	8	19	16	9	109	42	14	1	101	5	5	22	13	101	30	37	64	101	68	96	88	93	3	108	64	1	35	172
RPL7	29	608	46	555	56	1079	543	786	97	303	408	225	360	615	1281	831	451	501	642	282	2744	1311	971	126	1599	279	96	609	142	1945	3375	2847	3076	2431	2243	1838	2201	2421	131	1901	1989	53	1160	2168
RDH10	73	419	63	416	192	421	579	803	49	88	189	67	583	608	380	931	843	322	248	128	2109	1328	536	102	911	208	42	469	105	5700	7441	745	839	1612	2304	1120	569	886	39	1179	709	466	1341	1338
RDH10-AS1	4	29	0	24	41	57	53	57	3	3	10	8	15	33	11	66	114	24	33	16	328	133	74	8	110	29	13	37	8	460	798	138	124	198	220	199	106	83	61	160	95	17	166	128
LOC105375899	0	0	2	0	0	0	0	0	0	0	0	0	0	0	1	0	1	0	0	0	0	0	1	0	0	3	0	1	0	1	0	0	0	0	0	0	0	0	6	0	0	0	0	1
STAU2-AS1	3	8	1	43	3	19	10	18	1	7	17	14	4	32	26	24	20	14	14	9	28	7	27	6	13	17	2	8	13	61	27	32	26	57	56	32	48	41	36	65	29	92	13	65
VENTXP6	23	18	2	48	11	28	13	37	2	10	27	22	8	66	46	42	36	23	23	15	45	40	50	6	21	12	5	46	10	90	54	72	80	111	96	91	91	80	50	129	90	45	58	127
LOC105375902	67	92	5	174	23	93	107	154	9	50	30	118	18	110	80	86	122	21	103	63	193	121	136	12	120	47	19	150	54	305	306	404	317	505	371	351	463	331	206	516	396	249	366	572
LINC01617	2	46	1	8	6	116	13	80	5	12	10	23	22	35	86	6	229	4	17	7	11	2	84	2	20	23	5	20	2	18	129	97	67	143	28	21	203	33	348	54	55	214	604	58
TMEM70	89	457	35	537	72	954	667	955	47	301	158	418	226	340	692	533	614	179	445	158	766	439	1037	103	707	187	81	391	115	1613	1584	1678	1684	1738	2080	1404	1832	1586	900	1153	1144	503	1195	1397
DSTNP3	3	74	8	158	19	111	198	129	7	17	133	53	43	91	87	123	81	84	129	82	189	167	186	28	138	29	11	109	47	459	510	565	891	925	642	428	404	718	29	440	288	15	114	630
LY96	145	744	49	501	138	1444	957	901	201	728	104	1128	390	160	360	457	1159	120	541	145	515	44	873	87	197	112	59	254	110	1999	5182	3085	3682	4036	2692	1677	4051	3084	1537	1910	1884	5737	3859	1076
RPS3AP32	5	16	0	40	3	20	13	17	3	14	12	33	3	18	32	20	21	9	14	8	10	2	44	2	4	5	5	11	7	54	52	75	31	83	63	37	99	28	25	207	54	29	75	78
JPH1	6	54	3	43	11	106	178	11	13	5	13	21	11	3184	38	80	31	21	44	12	85	137	46	2	74	32	15	1618	10	232	91	57	87	127	108	162	327	96	7	69	69	9	24	3072
GDAP1	27	245	8	223	8	205	236	129	27	18	71	75	44	438	247	256	235	86	302	110	250	331	265	23	259	162	44	281	79	852	460	840	1025	1195	852	658	824	866	15	1055	836	264	421	1557
MIR5681A	0	0	0	0	0	0	0	0	0	0	0	0	0	0	0	0	0	0	0	0	0	0	0	0	0	0	0	0	0	0	0	0	0	0	0	0	1	0	0	0	0	0	0	0
MIR5681B	0	0	0	0	0	0	0	0	0	0	0	0	0	0	0	0	0	0	0	0	0	0	0	0	0	0	0	0	0	0	0	0	0	0	0	0	0	0	0	0	0	0	0	0
LOC105375904	0	2	0	0	0	3	0	7	0	0	1	0	0	7	1	2	8	1	8	1	2	1	2	0	3	11	1	8	0	15	7	7	4	14	11	5	26	8	2	2	2	0	10	24
MIR2052HG	5	5	9	0	1	5	1	6	0	0	2	0	0	3	0	1	5	2	17	0	2	0	1	0	0	3	1	13	2	9	0	7	6	30	13	1	25	5	7	2	10	1	5	22
PCBP2P2	290	1558	181	2902	386	2468	2620	2098	138	1133	1116	1776	696	3343	1791	2731	1594	1221	1546	1204	2248	1640	2741	459	1791	737	318	1486	657	4947	4452	5269	4878	4853	5483	5414	7033	4921	2930	8805	5966	925	3210	9275
MIR2052	0	0	0	1	0	0	0	1	0	0	0	0	0	2	2	0	0	0	1	0	0	0	0	0	0	0	0	0	0	0	0	1	0	5	0	0	2	1	0	4	0	0	2	1
PI15	763	36935	1398	12075	662	95326	13430	19235	1845	1533	672	6849	4306	75	5070	2227	26601	1679	500	136	12534	2023	13127	956	2003	4706	526	2098	4528	37054	35585	40393	48113	177206	192245	30441	149874	1726	400	6268	16747	139	47204	3051
CRISPLD1	16	227	5	495	4	168	434	102	5	24	345	70	67	804	318	288	160	130	1679	863	96	26	186	39	14	168	15	164	81	835	1052	603	2382	833	428	924	396	4132	14	3065	906	67	293	5001
LOC105375905	0	9	0	22	7	11	19	7	0	0	1	2	0	2	1	1	7	0	1	2	8	2	9	3	7	2	0	2	0	1	44	5	22	4	21	10	6	22	0	3	3	1	3	5
CASC9	1	1	2	4	0	0	3	2	0	0	0	2	0	2	1	1	0	0	0	0	0	0	0	0	6	1	0	0	1	1	4	4	11	12	16	10	10	13	0	7	4	60	4	11
PKMP4	22	196	30	193	138	188	248	215	16	105	147	195	43	160	141	276	278	205	43	52	293	192	542	113	292	271	66	165	84	670	374	488	417	994	805	497	1065	895	237	878	1031	102	776	660
LOC105375906	42	0	0	4	0	0	0	0	0	4	2	0	5	5	0	0	0	0	7	1	0	0	0	0	1	2	0	0	0	7	10	0	9	0	0	0	1	88	0	16	0	100	0	67
LOC102724858	42	8	44	12	1	5	4	2	0	2	15	0	7	12	2	1	1	0	23	3	0	0	1	2	8	3	0	12	2	50	48	1	28	0	8	3	7	337	25	76	1	30	0	134
LINC01111	9	0	48	0	1	0	1	0	0	31	0	1	0	0	0	0	20	0	0	0	0	0	1	0	0	0	0	2	0	0	1	0	1	0	0	1	1	1	0	3	0	12	4	5
LOC107986952	0	0	0	1	0	0	0	0	0	0	0	0	0	2	0	0	0	0	2	0	0	0	0	0	0	0	0	0	0	0	1	0	0	0	0	0	0	0	0	4	0	0	0	6
ZFHX4-AS1	0	1	0	26	0	2	17	9	0	0	35	2	0	126	11	14	7	7	69	7	5	0	3	2	0	3	0	34	6	30	46	23	70	5	7	40	2	81	1	167	18	1	3	187
ZFHX4	122	481	84	1898	59	334	869	630	61	69	1892	196	330	5780	497	1958	465	864	2273	752	210	97	1022	268	49	592	63	1179	382	2754	3690	4077	4071	967	3231	2867	876	4777	962	12306	2181	45	253	14875
PEX2	56	583	45	941	99	724	770	749	33	122	295	374	218	602	593	572	625	288	1177	347	1163	813	933	107	964	247	110	522	165	2413	3721	3634	3070	2735	2648	1950	2659	3215	186	3164	2062	167	1772	2851
HIGD1AP18	0	2	0	2	1	1	2	0	0	0	2	2	1	2	2	1	2	0	4	2	4	0	4	0	2	1	0	2	0	9	9	11	11	10	15	12	2	7	3	8	18	0	6	13
LOC105375909	13	0	0	11	0	0	2	1	0	4	16	0	0	50	0	2	0	0	50	5	0	0	0	1	0	0	0	8	0	20	35	3	19	0	0	5	1	62	2	112	7	5	0	342
LOC102724874	0	3	0	23	0	0	4	4	0	0	38	0	0	98	0	8	1	13	57	3	0	2	1	1	0	0	0	11	1	58	29	4	42	0	0	7	0	42	0	187	11	64	1	427
LOC105375911	0	1	0	3	0	2	3	3	0	2	1	1	1	7	3	1	0	4	2	1	1	0	6	0	0	2	0	7	0	23	17	8	5	10	10	9	9	2	1	10	12	1	2	19
PKIA	20	73	12	191	32	63	241	78	6	25	27	22	43	1509	83	94	98	40	157	20	192	220	171	10	226	14	14	2708	57	257	834	474	647	299	536	200	1050	718	7	289	424	8	67	6290
THAP12P7	7	168	16	280	19	194	290	298	13	27	80	87	58	166	194	245	178	102	190	97	239	118	281	42	137	87	25	204	69	659	797	911	829	699	781	543	690	693	67	831	636	17	261	697
LOC105375914	5	369	16	142	28	172	61	241	27	46	42	19	31	37	67	61	165	21	24	12	286	73	114	8	75	163	16	17	27	1276	974	2026	411	412	789	306	612	123	2	418	272	8	317	138
LINC02605	6	352	5	120	48	199	40	369	31	9	20	23	42	38	54	43	152	9	34	12	331	99	178	2	99	110	9	15	24	1330	1224	2389	512	397	719	314	806	134	10	532	274	36	513	131
LOC105375912	0	13	0	7	3	12	7	15	0	0	4	1	1	4	0	7	12	1	1	4	14	2	6	0	2	11	2	1	4	91	67	173	25	37	56	18	29	5	0	22	11	0	26	17
LOC107986892	0	0	0	0	0	0	0	0	0	0	0	0	0	0	0	0	0	0	0	0	0	0	0	0	0	1	0	0	0	4	1	3	0	1	0	0	0	0	0	3	0	0	3	0
LOC105375915	0	0	0	0	0	0	0	0	0	4	6	0	4	0	1	0	0	2	0	0	3	0	1	0	0	0	0	0	0	9	3	0	1	3	0	0	5	4	0	0	2	0	0	0
LOC107986893	0	1	0	0	0	3	0	0	0	0	0	0	0	1	0	0	0	0	0	0	0	0	0	0	0	0	0	0	0	0	1	0	0	1	2	0	3	1	0	1	0	0	0	2
HEY1	7	188	20	235	10	225	326	110	13	30	63	62	64	288	310	315	189	211	118	175	115	36	195	48	26	26	45	131	119	1180	362	437	689	1036	1013	486	549	1073	75	963	622	1029	175	925
LINC01607	0	0	1	4	1	5	3	7	1	0	2	3	1	0	7	6	0	3	1	4	4	0	7	0	2	0	1	0	2	5	1	2	4	11	6	4	15	15	4	6	3	0	8	6
LOC101927040	0	7	3	11	0	4	8	5	0	1	2	5	0	8	12	7	5	8	3	3	1	0	7	2	2	0	0	0	6	13	1	9	6	8	24	14	21	17	150	18	10	1	8	8
MRPS28	24	304	45	350	43	417	565	518	16	23	164	147	123	434	434	414	415	232	382	154	840	472	648	59	638	100	42	302	116	1014	1250	1256	1281	1549	1141	738	961	1203	8	1029	788	24	546	974
TPD52	6	72	2	22	79	90	30	42	12	48	72	32	32	388	83	66	268	19	98	58	671	854	121	9	1145	15	17	126	15	375	129	371	254	455	144	326	86	69	61	441	521	36	428	1029
LOC105375919	46	3	0	1	1	5	3	1	0	1	5	0	1	16	6	2	6	1	0	3	37	26	4	0	44	2	0	7	1	7	3	12	2	11	2	10	4	1	0	22	12	7	8	51
LOC105375918	1	3	36	2	5	5	0	7	0	0	3	1	2	20	13	2	13	0	6	2	33	20	1	0	42	0	0	2	1	5	4	7	2	16	0	14	15	2	0	31	16	0	10	28
LOC105375920	0	0	0	0	0	1	0	0	0	2	0	0	3	1	2	0	0	0	0	1	0	0	0	0	2	0	0	0	0	0	0	0	1	0	0	1	0	0	0	0	0	10	0	13
MIR5708	0	0	0	0	0	0	0	0	0	0	0	0	1	0	0	0	0	0	0	0	0	0	0	0	0	0	0	0	0	0	0	0	0	0	0	0	0	0	0	0	0	0	0	0
RPL13AP18	2	0	1	2	0	1	2	3	0	0	4	1	6	3	3	4	2	0	1	2	5	0	3	0	5	2	1	4	1	4	4	1	2	6	6	2	2	6	0	2	2	10	2	7
RPS5P5	0	0	0	0	0	0	1	0	0	0	1	0	1	6	4	3	0	4	1	0	2	0	1	1	4	0	0	2	0	0	1	0	2	2	2	4	3	1	0	2	2	20	2	5
LOC105375922	0	0	0	0	0	0	0	0	0	0	0	0	0	0	0	0	0	0	1	0	0	0	1	0	0	0	0	0	0	0	0	0	0	0	0	0	0	0	0	0	0	2	1	0
LOC105375921	0	2	0	18	1	9	11	12	1	0	1	0	2	4	7	7	7	2	4	3	1	2	18	0	2	2	1	2	3	9	19	19	11	23	21	11	15	7	0	21	12	0	6	15
ZBTB10	70	1320	149	2255	340	2068	2312	2074	149	385	802	394	467	2561	1371	1407	1261	521	1851	1077	872	197	2791	285	347	838	184	1460	506	6077	8851	7820	5921	6340	7602	6710	5096	5292	273	5552	4444	126	2866	8650
OCIAD2P1	0	7	6	1	0	2	4	4	0	1	0	0	12	0	1	3	2	3	3	3	9	13	5	3	13	1	1	0	1	38	29	37	121	91	77	37	55	43	1	49	34	2	7	14
RNU2-71P	0	0	0	0	0	0	0	0	0	0	0	0	0	0	0	0	0	0	0	0	0	0	0	0	1	0	0	0	0	0	1	0	0	0	0	1	0	0	0	0	1	1	0	0
ZNF704	120	404	40	833	31	668	445	693	31	68	920	124	266	5390	523	1099	605	413	2461	1333	1073	374	1042	112	376	467	78	1213	146	3746	2835	2498	3452	1671	2455	4243	699	2568	80	3718	1956	60	597	17597
HMGB1P41	0	7	0	14	1	8	2	4	0	0	5	2	3	61	5	20	17	6	20	15	11	6	12	2	6	13	3	5	3	48	62	34	41	31	18	57	12	16	2	50	16	0	13	117
LOC107986894	1	0	0	0	0	1	0	0	0	0	1	1	0	12	0	1	0	0	1	1	0	0	1	0	0	0	0	0	0	0	0	0	0	0	0	0	0	0	5	7	1	1	2	0
PAG1	2090	7416	887	4462	1781	7514	5628	4983	786	6042	561	13635	1164	1035	5537	2106	8127	1154	991	857	4834	957	8018	408	2621	329	498	1351	1345	14919	19596	19409	8893	20597	13576	7211	27168	5167	58783	11866	17559	33713	66050	3233
LOC105375924	44	192	20	26	66	472	61	226	43	295	4	592	81	3	76	24	375	30	6	3	68	12	272	10	37	4	9	11	10	66	357	246	71	453	99	50	661	12	895	139	291	486	2172	16
LOC105375926	0	1	0	3	0	0	0	0	0	0	0	2	0	0	0	0	1	3	1	0	1	2	0	0	0	0	0	0	0	0	0	3	4	2	1	0	2	4	0	3	0	0	4	9
PMP2	4	0	163	7	1	5	4	0	0	8	2	0	13	8	4	15	2	8	4	3	9	6	3	0	3	1	11	3	3	6	8	20	28	48	21	16	23	21	8	35	23	9	11	140
FABP9	0	0	0	0	1	1	0	0	0	0	1	0	0	5	1	3	0	0	1	1	0	7	0	0	0	0	0	0	0	0	0	2	4	4	4	1	1	1	0	11	9	1	0	22
LOC101927118	0	2	16	1	2	0	3	5	0	1	0	1	0	4	4	11	1	2	4	0	5	4	4	0	7	1	1	0	2	6	1	4	10	14	7	8	14	24	8	22	8	109	11	24
FABP4	37	222	20	329	12	188	439	84	29	105	1491	206	12767	15774	157	61096	545	11840	3114	844	609	76	233	650	40	102	142	7722	490	2582	913	3013	4493	2062	2689	15331	983	6052	230	1079	4830	178	451	43235
FTH1P11	1855	5157	1094	4837	2619	7262	4315	6270	732	11294	1574	26605	3419	1538	3523	5381	7292	3407	560	496	1364	572	7787	723	989	2206	668	1282	681	5677	7992	12811	3015	9111	5433	3403	10154	1741	26249	8973	12771	9115	27151	1847
FABP12	1	2	3	4	1	2	2	0	0	0	0	3	2	3	1	2	4	0	0	4	8	5	4	0	2	2	0	0	1	2	3	5	1	5	8	1	6	2	4	9	6	7	37	17
IMPA1P1	2	7	7	6	3	8	5	19	0	30	2	2	2	9	7	6	4	3	4	4	8	7	13	1	20	6	0	4	1	49	29	42	52	31	68	12	55	16	36	51	36	22	34	33
RPS26P34	0	0	0	0	0	0	0	0	0	0	0	0	0	0	1	0	0	0	0	1	0	0	1	0	0	0	0	0	0	1	2	4	2	0	3	0	6	1	5	1	0	0	2	1
ZFAND1	41	691	56	800	97	854	804	686	54	134	244	207	301	755	538	655	547	187	1152	374	1503	783	887	116	1164	228	91	611	207	2496	3535	3129	4278	3286	3317	1814	2716	3142	211	2755	2183	101	1467	3543
SNX16	25	358	35	557	89	706	854	601	26	112	110	466	175	317	207	488	340	208	596	323	934	614	848	81	581	115	65	256	98	1850	2232	2771	1566	2267	2316	1843	1691	1573	128	2556	1522	89	1429	1985
LOC105375928	1	8	2	23	2	15	20	17	0	28	7	25	10	32	16	18	45	17	11	5	26	20	27	2	26	8	3	26	10	32	21	33	36	29	39	31	43	36	20	65	45	15	63	51
LOC105375929	0	0	0	0	0	0	0	0	0	0	0	0	0	0	0	0	0	0	0	0	0	0	0	0	0	0	0	0	0	0	0	0	0	0	0	0	0	0	2	0	0	2	0	1
LOC105375930	0	1	1	0	0	0	0	0	0	0	0	2	3	2	0	0	0	0	0	0	1	1	0	0	0	0	0	0	0	0	1	0	0	0	0	0	0	0	0	2	0	0	3	0
LOC105375931	2	0	0	1	0	0	0	2	0	0	0	0	0	0	0	0	0	0	0	0	0	0	0	0	1	1	0	0	0	0	0	0	0	0	0	0	0	0	0	0	0	6	0	0
LOC107986953	0	0	0	0	0	0	0	0	0	0	0	0	0	0	0	0	0	0	0	0	0	0	0	0	0	0	0	0	0	0	0	0	0	0	0	0	0	0	0	0	0	0	0	0
LOC101927141	0	0	0	0	0	0	0	0	0	0	0	0	0	0	0	0	0	0	0	0	0	0	0	0	0	0	0	0	0	0	0	0	0	0	0	0	0	0	0	0	0	2	0	0
LINC01419	0	0	0	0	0	1	1	2	0	3	0	0	0	3	0	1	1	0	1	0	1	0	2	0	0	1	0	0	1	2	1	3	1	2	0	1	0	0	4	0	2	3	2	0
LOC105375932	2	0	0	0	0	0	0	0	0	0	0	0	0	0	0	0	0	0	0	0	0	0	0	0	0	0	0	0	0	0	0	1	0	1	0	0	0	1	0	0	1	1	0	0
TPM3P3	0	0	0	0	0	1	0	1	0	0	0	0	1	0	3	0	1	0	0	0	0	0	0	0	4	3	0	0	0	2	0	1	0	0	2	0	1	0	0	0	0	1	0	3
RALYL	1062	3	1	1	3	1	2	3	40	22	1	1	180	44	5	1	62	1	3	2	3	0	3	2	83	102	0	44	0	74	42	27	50	48	56	65	67	65	294	34	72	803	63	176
LOC100422271	1	0	0	0	0	0	0	0	0	0	1	0	0	3	0	0	0	0	0	0	0	0	0	0	0	1	0	0	0	0	0	0	0	1	0	0	0	0	0	0	1	1	0	11
LOC100421444	0	0	0	0	0	0	0	0	0	0	0	0	15	0	0	0	0	0	0	0	0	0	0	0	0	0	0	0	0	0	0	0	0	0	0	0	0	1	0	0	0	0	0	0
JCHAINP1	2	2	1	0	1	4	1	3	1	0	1	0	0	0	0	0	0	3	0	0	1	0	2	0	0	0	0	8	0	1	1	12	0	0	11	3	0	6	0	4	3	0	1	0
LOC105375933	19	16	5	30	2	6	14	14	1	1	5	4	2	21	7	16	14	11	16	8	13	7	18	1	8	4	1	11	8	50	72	67	98	56	78	44	53	54	1	81	52	16	36	72
LOC102723322	0	0	0	2	0	0	1	1	0	1	0	0	3	0	2	0	1	1	2	1	1	1	0	1	0	0	0	0	0	2	2	3	1	0	1	2	3	10	0	3	5	2	2	0
E2F5	3	49	5	66	8	49	76	49	4	15	40	10	26	87	28	73	41	24	40	24	58	33	65	18	30	23	2	35	9	209	180	165	175	210	230	248	167	230	2	241	114	0	101	225
LOC105375936	1	3	0	3	1	2	0	0	0	0	0	4	1	2	0	0	5	0	8	0	4	0	3	0	8	1	0	0	1	6	5	6	3	4	8	8	5	6	1	4	4	3	6	10
LOC105375935	1	6	0	7	1	7	3	11	0	0	4	0	4	11	1	2	10	2	9	0	6	1	9	0	1	4	1	3	0	6	14	25	14	9	22	19	15	12	0	21	8	0	3	22
CA13	8	132	7	211	23	414	351	460	11	19	44	70	60	77	130	161	221	87	223	94	214	170	366	48	74	121	25	47	57	1130	946	1198	846	822	1092	709	830	754	25	831	660	27	397	445
CA1	0	17	2	36	20	46	24	39	7	0	6	10	199	146	25	27	74	4	122	29	51	11	27	9	5	17	7	40	12	203	158	146	136	123	179	103	128	173	740	117	155	151	53	155
CA3	2	4	53	7	18	3	16	9	26	0	30	3	51	32721	34	139	90	50	84	4	31	5	24	3	17	30	77	19294	55	59	64	60	55	36	63	1588	42	94	4	72	52	11	24	63786
CA3-AS1	0	6	0	6	2	3	8	6	0	3	1	10	5	90	15	10	12	5	15	2	56	18	11	4	28	0	3	16	8	42	19	18	30	47	34	25	30	24	3	38	47	4	33	103
CA2	3	87	16	263	96	222	286	231	31	49	14	118	134	127	229	209	294	108	615	103	6091	2738	308	35	3246	24	35	171	114	398	1026	438	2805	3054	1316	548	1463	1008	139	633	1544	114	1365	377
LOC105375937	0	0	0	0	0	0	0	2	0	0	0	1	0	0	2	0	3	0	0	0	2	8	0	1	10	2	2	0	0	0	1	0	2	2	5	0	1	0	3	0	9	0	11	0
REXO1L8P	1	0	1	0	0	1	0	3	0	2	5	0	0	3	1	0	0	1	3	0	0	1	2	0	0	0	1	2	0	1	0	1	3	3	0	0	4	2	2	1	4	1	0	1
LOC105375622	4	1	1	9	0	10	14	5	0	0	8	0	0	10	12	5	9	10	5	5	63	14	5	5	6	0	5	2	3	22	12	20	68	38	83	38	40	45	80	10	13	1	9	18
LOC107986954	0	8	1	0	1	5	10	24	3	0	0	0	0	5	2	4	9	1	0	0	85	27	1	0	150	1	1	0	0	1	11	7	17	10	17	1	26	4	15	3	3	7	27	7
RPL36AP31	0	1	0	0	0	0	0	0	0	0	0	0	0	0	0	0	1	0	0	0	0	0	0	0	0	0	0	0	0	0	2	0	1	0	0	0	0	0	1	0	0	2	1	2
PSKH2	13	0	4	0	0	1	1	0	0	0	0	0	2	3	3	2	1	0	1	0	1	1	0	0	3	1	0	2	0	0	0	2	0	2	0	0	0	0	12	0	1	3	1	1
ATP6V0D2	0	11	2	70	136	80	128	458	3	9	4	17	7	8	18	8	1	9	356	21	9	2	198	6	13	0	7	0	33	63	76	56	873	1015	316	81	723	827	10	38	178	2	58	42
LOC105375623	0	0	0	2	1	0	1	2	0	1	0	0	0	0	0	0	0	0	0	0	0	1	0	0	0	1	0	0	0	0	0	0	1	3	1	0	6	0	0	0	0	0	0	2
SLC7A13	20	0	2	0	0	0	0	0	0	0	0	0	4	0	0	0	0	0	2	0	0	0	0	0	0	0	0	0	0	0	0	0	0	0	0	0	1	0	1	0	0	1	0	2
LOC105375624	936	37	221	56	9	39	45	25	6	613	10	14	79	117	39	37	39	10	37	26	40	26	58	8	67	38	11	30	12	192	145	172	171	184	239	251	240	260	584	231	191	165	83	264
WWP1	39	588	43	1183	174	815	1010	1107	31	111	554	241	245	2050	855	935	657	335	1267	539	1549	801	1420	161	1051	362	138	971	365	2228	2268	2897	2272	2568	2619	2361	2405	2556	943	3343	2532	73	901	3767
CNGB3	14	10	208	12	5	16	5	12	75	8	6	20	2	8	11	2	71	2	11	3	12	12	5	0	34	7	2	1	2	40	37	25	29	50	38	23	42	6	85	9	25	777	121	34
MIOXP1	1	3	0	1	0	1	0	2	0	0	1	6	0	1	1	1	1	1	1	2	5	2	1	0	2	0	0	0	0	4	4	2	2	0	2	4	10	2	6	4	4	4	16	5
LOC107986895	0	0	0	0	0	0	0	2	0	0	2	2	0	0	0	3	0	0	0	0	0	0	0	0	0	0	0	0	0	8	4	6	1	6	3	0	0	0	5	1	0	67	6	5
CNBD1	14	1	3	0	0	0	0	0	2	3	2	0	0	4	0	0	3	0	2	0	0	0	1	0	0	0	0	0	0	0	0	1	0	0	1	1	1	0	15	0	4	1	12	7
VTA1P2	0	1	19	2	0	4	7	3	0	2	2	0	0	8	1	9	2	6	3	4	4	4	9	1	8	0	0	2	0	21	28	39	24	49	24	19	41	16	0	34	17	5	4	38
LOC105375626	0	0	1	0	0	0	1	0	0	0	0	0	0	1	0	0	0	0	0	0	0	0	0	0	0	0	0	0	0	0	0	4	0	0	0	0	0	0	0	0	0	0	0	1
SOX5P1	0	1	4	6	0	7	6	2	1	2	3	2	3	13	12	11	2	3	22	4	1	0	9	1	0	43	1	0	2	14	10	32	15	21	8	14	13	31	3	25	5	0	4	15
DCAF4L2	13	0	0	1	0	0	0	3	0	4	0	0	1	0	3	0	0	0	0	0	0	0	0	0	1	0	0	0	0	1	1	5	0	3	1	2	2	2	4	1	3	95	1	4
LOC105375628	0	0	1	3	0	0	0	4	0	0	0	1	0	1	0	0	0	0	5	0	1	2	0	0	0	0	1	0	2	0	0	0	7	0	0	0	3	2	0	5	3	1	0	3
MMP16	77	167	41	881	5	260	1875	743	8	30	207	63	160	513	361	505	192	229	2373	243	348	108	171	47	118	47	51	125	553	1415	2059	648	5877	821	1323	2205	1753	4382	45	3091	3162	242	130	7812
LOC100129100	0	5	1	10	2	5	9	15	0	5	0	2	3	5	2	7	2	2	10	5	26	22	12	0	31	2	0	0	1	56	59	58	59	54	46	26	46	52	3	36	32	8	22	26
LOC105375629	0	3	0	2	0	0	3	0	1	2	1	1	7	5	1	3	1	0	8	5	3	2	0	0	6	7	0	0	1	6	7	0	16	3	1	13	0	11	1	6	6	1	3	27
LOC105375631	16	1	4	0	0	4	5	3	0	2	3	2	1	13	0	2	5	0	9	5	0	0	3	0	4	2	0	0	1	17	8	45	51	13	42	15	6	18	201	35	32	38	19	66
RPSAP74	5	1	0	2	0	0	0	1	0	0	2	0	1	5	0	4	0	0	1	1	0	0	3	0	1	0	0	0	0	3	0	3	5	1	4	0	2	5	0	7	3	0	0	7
KRT8P4	1	3	0	1	0	2	2	4	0	0	2	1	0	29	2	8	0	0	1	1	1	1	1	0	3	3	0	8	1	17	8	28	19	6	17	11	7	10	0	8	20	0	5	39
OSGIN2	378	1013	203	1009	318	2113	1108	1480	293	1578	213	3129	458	744	940	603	2355	357	775	304	827	303	2053	149	448	234	101	439	207	2576	4129	3872	2201	3494	3653	2458	3635	1427	3530	2330	3641	2169	11966	2520
LINC00534	0	1	0	1	0	0	0	0	0	0	0	0	2	4	3	1	3	0	0	0	2	0	0	0	0	0	0	8	0	0	1	0	2	2	7	1	0	2	0	0	1	0	1	12
LOC107986955	4	0	2	0	0	1	0	0	0	0	0	0	0	3	0	0	2	0	0	1	1	0	0	1	2	0	0	0	0	0	4	4	4	1	4	5	1	4	3	4	3	12	5	8
LINC01030	3	1	0	1	1	3	0	1	0	1	1	1	4	3	2	1	3	3	1	0	4	0	1	0	8	1	0	3	0	13	16	5	9	9	10	1	5	1	1	9	6	0	3	14
TMEM64	28	637	26	1120	62	1051	1459	1223	35	92	923	223	278	998	914	743	615	305	817	427	1413	824	1404	233	1204	268	118	630	274	2114	2317	2667	3812	3349	3663	2077	2242	3178	77	3623	2856	38	777	4089
LOC102724670	6	2	4	2	1	0	1	2	0	0	2	1	1	19	0	3	0	0	3	1	0	0	2	0	2	1	0	2	0	2	3	3	21	9	4	7	3	8	0	12	8	2	2	28
LOC105375633	0	1	8	0	0	0	0	1	0	0	2	0	1	1	0	0	1	0	4	0	0	0	0	0	0	0	0	0	0	0	0	0	0	0	0	1	0	0	0	0	0	0	1	1
LOC105375635	0	0	1	0	1	0	0	0	0	2	9	0	0	0	0	0	0	0	0	1	0	0	0	0	1	3	0	0	0	2	0	1	5	1	2	2	1	0	8	0	1	0	2	17
LOC105375634	10	41	30	14	10	49	19	11	4	21	40	30	5	75	27	22	24	3	60	31	18	7	31	5	35	40	3	24	4	94	129	162	200	145	182	98	116	60	508	79	64	196	68	269
PIP4P2	229	467	64	609	99	789	553	572	58	421	201	1009	176	441	321	391	535	175	363	201	382	90	819	90	213	162	36	313	108	1751	3014	2624	2117	3373	2754	1342	3384	1690	5523	2582	2444	3852	5358	2676
OTUD6B-AS1	78	381	91	539	64	546	556	794	25	74	124	187	148	350	382	314	377	117	577	184	612	415	675	67	527	216	74	316	101	914	1494	1401	1712	1600	1487	761	1043	1171	620	877	717	11183	841	1035
CPP	1	18	1	24	9	14	12	13	5	5	6	15	77	187	6	58	58	13	511	147	56	6	22	3	15	381	2	59	4	136	77	113	80	105	183	123	85	172	91	254	78	20	83	461
MIR4661	0	1	0	0	0	0	0	0	0	0	0	0	0	0	0	0	0	0	0	0	0	0	1	0	0	0	0	0	0	1	1	0	0	0	4	0	7	0	2	1	0	0	0	2
RN7SKP231	0	0	0	1	0	0	0	2	0	0	0	0	0	1	1	0	0	0	0	2	0	0	1	0	0	1	0	1	0	4	1	2	4	5	7	3	3	3	0	2	2	0	8	3
PRR13P7	0	1	69	0	0	1	0	2	48	1	0	2	1	4	0	8	9	1	1	0	1	0	2	1	0	0	0	0	0	0	0	1	0	1	4	0	1	0	0	0	0	6	4	2
MRPS16P1	2	28	6	58	0	31	33	39	2	5	15	27	20	28	58	60	49	49	33	17	91	62	63	15	66	23	8	24	18	174	96	105	124	202	144	165	167	243	3	245	149	2	83	154
RUNX1T1	63	477	30	2205	96	571	755	1352	20	86	1141	178	175	5140	1184	1501	782	575	1732	1308	909	189	2096	301	154	388	180	1664	556	3372	3235	7343	4220	4185	4628	3119	3654	4298	61	7841	3352	172	655	12772
RPS26P10	0	2	0	2	0	1	1	1	0	0	1	1	0	1	0	2	2	3	1	1	1	3	2	0	1	10	0	0	0	5	8	14	13	11	3	12	5	15	2	7	7	0	4	6
LOC105375638	0	0	0	0	0	0	0	0	0	0	0	0	0	2	0	0	0	0	0	0	0	0	0	1	0	0	0	0	0	0	0	0	3	0	0	0	0	0	1	0	0	4	0	1
LOC102724710	0	0	2	0	0	0	0	0	0	0	3	0	0	0	0	0	0	0	0	0	0	0	0	0	0	0	0	0	0	0	0	0	0	0	0	0	0	0	0	0	0	14	0	1
LOC101926956	1	2	0	6	0	4	6	2	0	1	7	1	0	47	11	13	4	5	68	52	2	0	8	1	6	5	0	12	0	35	21	33	22	62	71	30	5	124	11	16	4	5	15	215
MIR8084	0	0	0	0	0	0	0	0	0	0	0	0	0	0	0	0	0	0	0	0	0	0	0	0	0	0	0	0	0	0	0	0	0	0	0	0	0	0	0	0	0	0	0	0
C8orf87	0	0	0	0	0	0	0	0	0	0	9	0	0	1	4	3	0	1	2	0	0	0	0	0	0	0	0	0	0	0	0	0	6	0	0	0	0	2	0	31	2	1	0	10
LOC105375644	0	0	0	0	0	0	1	0	0	1	3	0	3	1	0	3	1	0	1	1	0	0	0	0	0	0	0	3	0	2	0	1	5	0	0	1	1	0	0	22	4	0	0	15
LOC105375643	0	0	320	0	1	0	0	2	19	1	2	0	1	10	1	0	24	1	0	3	0	0	0	0	0	3	0	2	2	0	1	2	0	0	1	1	2	0	9	9	0	6	0	29
LOC107986956	143	0	7	3	1	0	0	0	0	0	5	0	0	13	0	1	0	0	1	0	0	0	0	0	0	0	0	1	1	0	0	1	0	4	0	0	2	0	0	3	4	4	0	29
LOC105375642	0	0	0	0	0	0	1	0	0	37	1	0	0	18	1	6	0	1	7	4	0	0	0	0	0	1	0	3	0	0	1	4	3	0	0	2	2	0	3	6	1	12	3	110
LINC00535	0	4	0	7	1	3	1	6	0	7	6	4	4	20	7	6	7	5	22	8	8	1	6	1	3	19	3	7	4	17	10	9	15	20	19	8	23	24	46	37	4	0	5	28
LOC105375641	0	0	34	0	0	0	0	0	13	2	0	0	0	1	0	0	6	0	0	0	0	0	0	0	0	0	0	0	0	0	0	0	0	0	0	0	0	0	2	0	0	0	0	0
ZNF317P1	0	0	1	0	0	1	0	0	0	0	0	2	0	0	0	1	0	0	0	0	0	0	2	0	0	6	0	0	0	0	0	0	1	0	1	0	0	0	1	2	1	2	1	1
FAM92A	12	224	11	283	29	258	275	245	15	31	73	60	44	202	133	218	184	101	214	103	169	70	307	66	108	163	35	110	128	766	816	830	863	827	971	657	811	759	14	801	487	40	147	669
RBM12B-AS1	3	61	12	103	14	68	53	76	5	30	16	38	10	146	99	43	128	31	72	25	57	21	119	11	35	38	10	110	32	231	169	221	199	217	258	213	272	164	15	202	123	7	110	206
LOC105375645	0	1	0	1	0	0	0	0	0	0	0	0	2	7	0	2	2	0	1	0	1	0	1	0	3	0	0	0	0	2	1	2	0	1	1	4	0	1	2	3	0	0	0	1
LOC105375646	0	0	0	1	0	1	2	0	0	0	0	0	0	2	0	0	0	0	1	0	0	0	0	0	0	0	0	0	1	0	5	2	0	3	0	3	4	0	0	0	0	0	0	4
MIR378D2	0	0	0	2	0	0	2	0	0	0	0	0	0	4	2	1	3	0	0	0	1	0	3	0	5	0	1	0	0	1	1	3	4	1	3	4	4	3	1	3	0	1	4	5
RPL34P18	110	1232	105	1661	131	1322	1430	1442	103	403	808	692	1366	1118	758	1371	796	606	1335	597	4015	1581	1744	183	2353	204	205	755	239	4288	7449	5477	8299	6563	6320	4386	5321	7136	517	5492	4452	325	3850	5573
RPL6P23	0	0	78	0	0	0	1	0	0	0	0	0	0	0	0	1	0	0	0	0	1	0	0	0	10	4	0	1	0	0	0	0	0	0	0	0	0	0	0	0	0	148	0	0
LOC105375648	0	0	0	0	0	1	0	0	0	0	0	0	0	0	0	0	0	0	0	0	0	0	0	0	2	1	0	0	1	7	0	0	6	0	2	0	0	0	0	1	0	0	2	0
GEM	37	491	114	515	52	1020	792	246	68	479	1182	133	318	649	738	1269	641	337	468	527	564	75	866	141	196	682	45	331	233	3484	3390	3224	3307	3689	4016	3453	4210	4122	256	7500	1971	41	656	4407
LOC107986896	1	0	0	0	0	0	0	1	0	0	0	0	0	2	0	2	2	0	0	0	0	0	0	0	0	0	0	0	0	0	0	6	2	1	0	0	0	3	0	3	4	0	6	5
RPS4XP10	0	8	1	0	0	1	1	1	0	0	0	0	1	1	2	0	2	2	0	0	2	1	2	0	3	5	1	0	0	2	9	7	17	11	6	4	7	1	2	3	6	430	0	3
RAD54B	23	169	6	253	4	238	275	167	3	10	35	55	22	115	199	153	209	76	211	42	367	220	219	50	383	13	33	104	96	523	1052	780	846	884	667	333	532	635	51	871	763	43	134	343
FSBP	0	0	0	0	0	0	0	0	0	0	0	0	0	0	0	0	0	0	0	0	0	0	0	0	0	0	0	0	0	0	0	0	0	0	0	0	0	0	0	0	0	0	0	0
VIRMA	562	1889	135	2900	282	2254	3151	2210	132	424	830	1124	596	2544	2012	2250	1774	998	2041	1137	3455	1678	3627	417	2030	730	325	1679	669	8463	10126	11965	9929	9875	12017	7559	10112	8811	605	10525	7513	283	3998	9608
LOC101926977	1	9	1	17	7	7	5	12	2	1	4	9	3	24	6	4	7	5	23	3	11	3	10	2	10	13	1	6	14	49	47	45	30	66	47	31	72	67	1	43	29	14	26	81
LOC100286997	0	0	0	7	2	4	2	3	0	0	0	0	0	7	8	5	4	2	16	2	2	1	2	1	2	4	2	0	4	10	3	4	9	27	9	9	19	4	0	9	7	0	8	17
LOC100288748	0	1	1	0	0	1	1	1	1	3	0	2	0	0	0	1	4	0	0	0	30	19	2	0	33	0	1	0	0	6	0	0	0	7	2	4	1	1	3	0	5	18	6	0
ESRP1	0	74	6	1	100	123	0	12	5	6	0	0	2	23	12	13	352	0	8	19	7161	5255	14	12	6284	8	13	12	9	547	4	2	2	982	1	344	0	0	2	0	735	13	713	2
DPY19L4	77	1329	111	2162	144	1499	2420	1810	92	237	451	332	379	1429	914	1262	1052	444	1999	784	1900	980	1739	384	1108	629	210	927	543	4344	6466	5395	6505	5849	7401	4446	4834	7403	48	6331	4164	49	2760	6480
LOC100128548	1	10	0	11	1	11	8	16	3	2	2	7	1	0	15	6	14	1	8	4	17	7	5	4	11	2	1	11	4	27	27	21	38	41	33	19	34	20	25	19	18	7	29	16
RNU6-1209P	0	2	0	0	0	3	0	0	0	0	0	0	0	1	0	1	1	0	1	1	3	1	3	0	2	0	0	0	0	3	3	4	7	1	1	6	3	2	1	5	2	0	1	6
MIR3150BHG	22	11	1	16	5	7	9	9	0	5	4	21	11	20	21	17	9	6	9	3	23	14	14	1	20	5	0	16	6	45	17	26	33	43	22	41	41	21	61	45	43	54	44	76
MIR3150B	0	0	0	0	0	0	0	0	0	0	0	0	0	0	0	0	0	0	0	0	0	0	0	0	0	0	0	0	0	0	0	0	0	0	0	0	0	0	0	0	0	0	0	0
MIR3150A	0	0	0	0	0	0	0	0	0	0	0	0	0	0	0	0	0	0	0	0	0	0	0	0	0	0	0	0	0	0	0	0	0	0	0	0	0	0	0	0	0	0	0	0
PLEKHF2	84	491	52	561	87	799	722	787	61	598	133	1220	191	590	612	443	799	183	556	230	1724	1206	1027	92	1220	126	104	320	137	1652	2533	2197	2160	2182	1978	1428	1823	1790	602	2140	1919	456	2709	1617
C8orf37	8	152	7	117	18	93	105	104	10	25	47	57	44	159	76	113	72	27	164	68	175	76	139	18	75	43	20	92	37	595	472	442	585	404	314	309	344	487	33	545	294	13	170	576
LOC107986957	0	0	0	0	0	0	0	2	0	0	0	0	0	0	0	0	0	0	0	0	0	0	0	0	1	0	0	0	0	2	1	1	0	1	1	0	0	3	1	1	0	0	0	1
LOC100500773	0	0	0	0	0	0	0	0	0	0	0	0	0	0	0	0	0	0	0	0	0	0	1	0	0	0	0	0	0	1	0	1	0	10	1	0	1	3	2	0	0	2	0	2
GAPDHP30	18	0	0	0	0	1	0	0	0	0	0	0	0	0	0	1	0	1	0	0	3	0	0	0	0	0	0	0	0	2	4	0	1	0	0	0	1	1	8	0	0	0	1	2
GDF6	0	8	0	27	9	72	44	12	0	2	38	5	3	113	15	48	2	13	30	4	327	43	22	20	41	7	2	9	3	124	73	80	24	129	4	19	46	9	2	21	10	30	28	131
LOC101927039	3	7	2	13	4	14	14	24	0	0	0	3	1	4	4	5	18	0	6	6	3	6	14	0	3	2	0	4	2	45	41	51	29	31	39	29	50	9	6	15	21	3	25	23
LOC105375653	0	0	0	0	0	0	0	0	0	0	0	0	0	0	0	0	0	0	0	0	0	0	1	0	0	0	0	0	0	1	0	0	0	0	1	0	0	0	3	0	2	1	2	1
SDC2	211	2492	198	6951	625	6042	9590	7282	372	653	1327	1839	601	4274	5161	4119	5313	2184	2167	1421	1763	479	11533	1174	325	843	598	2317	1358	12311	16606	21305	24902	19890	26391	12389	20639	32025	168	18906	19162	190	7026	17041
TSPYL5	16	398	113	636	99	574	457	448	13	84	361	139	158	971	530	650	320	306	295	249	222	88	625	110	96	264	31	381	123	1427	1379	1309	1560	1176	2186	1495	1803	2310	34	1660	992	16	510	2178
SNORD3H	0	0	0	0	0	0	0	0	0	0	0	0	0	0	0	1	0	0	0	0	1	0	0	0	1	1	0	0	1	0	0	0	0	0	0	1	0	0	0	0	0	0	0	0
LOC105375657	0	0	0	0	0	0	0	1	1	0	0	0	0	0	0	0	2	0	0	1	0	0	1	0	0	0	0	0	0	0	0	0	0	1	1	0	0	0	0	0	0	94	0	3
RPS2P33	0	2	0	1	1	1	0	0	0	0	1	0	0	2	2	0	0	1	2	0	0	0	0	0	0	0	0	3	0	0	3	0	2	1	5	2	11	2	1	2	4	0	4	5
MTDH	340	4534	294	7656	770	8012	8928	10068	330	827	1824	3245	1955	4889	5339	5739	4339	2659	4642	2321	9181	4919	10857	1491	7525	2254	761	3842	1701	17235	19200	23172	19690	23044	22520	16345	20496	21479	3104	21586	17201	912	9850	19755
LAPTM4B	34	1282	53	2114	74	2080	2287	2106	71	70	410	623	586	827	1574	2003	1369	881	886	529	2102	807	1825	314	1653	489	293	1124	521	4410	5124	3798	5867	5044	6494	4460	5409	5674	183	6913	4988	30	1180	3217
MATN2	27	412	11	1095	28	886	934	484	34	11	626	57	319	4922	1206	1240	652	550	1931	1182	955	254	1113	235	275	97	215	870	340	4266	3131	2555	3736	3232	4859	5621	2288	13346	31	5779	3027	92	332	11721
RPL30	310	3735	348	5323	445	5468	4934	5386	406	1322	1807	2355	5765	4016	4055	4845	4016	1728	5050	2259	11208	6627	5599	618	7168	1210	626	3554	930	13268	21413	17143	22476	17867	17285	11858	15170	20476	1496	15924	13904	1045	10357	16748
ERICH5	0	3	0	0	0	0	0	0	0	0	0	0	0	3	0	3	2	0	1	0	7	3	1	0	2	1	1	2	0	13	6	0	3	2	1	3	3	1	2	5	6	1	2	12
RIDA	13	182	101	215	11	212	241	215	12	20	34	88	92	153	119	184	151	45	149	34	493	158	145	29	337	41	22	109	37	637	1263	629	893	756	961	480	577	732	17	711	454	10	299	462
POP1	50	274	13	386	35	390	545	489	14	20	89	117	122	189	484	446	366	186	188	86	934	475	698	124	951	156	86	177	123	1224	848	1354	1181	1557	1275	1172	1379	1236	13	1482	1165	269	430	1088
NIPAL2	119	584	58	1277	50	578	1081	1023	21	183	665	150	275	1055	848	877	805	276	966	433	4078	2295	1009	113	1602	213	122	572	445	2763	2129	3421	2553	3381	2849	2937	3414	2738	52	4390	2564	172	1307	4732
LOC105375659	34	15	5	37	8	24	45	26	0	2	28	4	8	47	24	44	29	12	13	11	96	56	45	2	44	6	3	13	18	87	92	113	120	144	124	75	160	77	3	113	64	0	59	113
LOC107986870	0	0	0	4	0	2	0	1	0	6	2	0	0	0	0	1	1	0	1	0	1	0	3	0	0	1	1	1	0	5	2	11	8	7	3	11	5	1	2	4	4	0	5	13
LOC643494	0	3	0	8	0	0	3	3	0	0	10	2	2	7	1	8	0	2	7	1	5	4	8	0	5	6	0	11	0	27	23	22	16	10	14	19	15	21	0	16	10	5	5	27
LOC112268016	1	12	0	42	3	17	26	32	3	0	30	3	6	102	18	48	19	19	33	16	8	2	45	18	4	69	3	14	6	79	87	65	29	46	70	94	65	29	0	127	26	37	26	179
OSR2	3	32	7	148	1	31	91	12	10	16	901	6	45	1053	56	163	35	77	73	59	38	16	70	22	7	367	5	425	48	247	100	395	312	122	339	526	112	494	3	2027	235	3	43	2137
LOC107986872	4	8	1	45	0	18	33	8	2	8	44	2	4	46	5	22	12	4	66	13	10	0	8	2	4	39	3	144	4	81	36	99	85	49	81	89	19	34	8	157	53	5	26	453
LOC107986871	20	100	125	127	24	82	82	113	1552	80	20	72	9	186	42	85	200	42	103	44	86	28	115	17	115	104	14	64	47	447	449	460	325	430	482	437	518	348	36	408	320	89	165	545
LOC100421893	13	83	38	176	29	120	127	136	6	101	53	79	28	190	180	126	120	43	67	40	139	53	222	24	68	57	16	90	28	428	552	694	431	465	514	450	670	393	24	616	429	77	273	383
MIR599	0	11	0	10	2	14	8	12	0	0	4	9	0	3	4	7	3	4	8	3	13	8	8	1	1	0	0	3	3	17	28	35	29	23	29	14	43	15	2	28	21	3	28	25
LETM1P3	3	40	7	64	5	37	53	57	1	12	15	26	10	70	69	43	36	29	38	12	52	35	77	10	43	41	16	36	29	125	70	124	94	113	90	179	211	118	24	206	96	30	54	144
RGS22	25	27	27	96	9	6	49	51	3	44	81	13	22	234	23	132	29	15	231	46	16	11	49	10	4	65	5	102	4	116	128	227	230	31	311	257	59	450	63	593	146	22	76	521
SNORD77B	0	0	0	0	0	0	0	0	0	0	0	0	0	0	0	0	0	0	0	0	0	0	0	0	0	0	0	0	0	0	0	1	0	0	0	0	0	0	0	1	0	0	0	0
FBXO43	13	26	7	33	1	60	45	20	1	2	0	19	7	7	38	28	48	22	25	5	42	19	29	7	19	0	2	5	20	57	144	89	81	171	84	58	123	55	23	111	137	23	34	26
POLR2K	99	862	101	923	114	1446	1119	1510	59	154	146	522	375	405	917	589	694	198	730	223	1344	782	1366	150	1024	171	103	475	195	2459	5233	3607	3382	3762	3070	1804	2135	2982	821	2349	1838	229	2220	1864
SPAG1	83	202	29	251	99	286	337	376	52	115	109	255	83	321	329	251	369	99	201	127	788	508	612	48	722	77	40	150	61	955	1097	1278	543	908	1106	816	1339	564	2190	820	894	477	1899	902
LOC100506633	4	25	1	26	2	42	53	63	1	1	2	11	12	20	18	16	20	1	21	6	26	14	38	5	25	5	3	16	5	45	74	56	53	52	82	37	50	27	7	32	28	10	45	18
LOC105375669	26	33	3	46	27	56	69	56	4	23	23	63	8	45	67	32	83	16	42	22	165	70	115	2	136	13	5	35	17	162	140	180	75	116	209	115	255	106	600	212	155	115	377	159
MIR4471	0	0	0	0	0	0	0	0	0	0	0	0	0	0	0	0	0	0	0	0	0	0	0	0	0	0	0	0	0	0	0	0	0	0	0	0	0	0	1	0	0	0	0	0
LOC105375670	0	3	1	0	2	3	0	5	0	3	6	2	2	4	3	1	0	0	5	1	3	2	3	0	12	1	1	4	0	4	2	22	0	2	1	3	11	0	2	8	9	2	7	5
ANKRD46	16	321	258	329	35	309	327	339	215	23	146	100	68	448	156	312	334	122	528	125	923	462	373	38	481	124	39	374	81	1157	1320	1187	1213	1334	1556	883	1079	1352	70	1250	857	68	344	1857
SNX31	58	13	5	2	3	10	1	3	1	8	11	3	4	41	11	6	15	3	14	0	0	6	8	1	39	21	1	20	14	68	13	59	1	12	136	66	38	24	389	66	69	224	9	27
LOC105375671	0	0	0	0	0	0	0	0	0	0	0	0	0	4	0	0	0	0	1	0	0	0	2	0	4	0	0	2	0	6	0	1	0	1	1	3	3	2	30	3	0	2	2	0
LOC105375672	0	2	0	1	0	4	3	1	0	0	0	0	0	0	0	0	2	0	2	0	0	1	1	0	18	2	0	0	0	0	10	0	0	6	4	2	4	0	191	0	0	17	0	5
MIR7705	0	0	0	0	0	0	0	0	0	0	0	0	0	0	0	0	0	0	0	0	0	0	0	0	0	0	0	0	0	0	0	0	0	0	0	0	0	0	0	0	0	0	0	0
LOC105375673	0	1	2	1	1	0	1	0	0	0	0	0	0	0	5	0	2	0	0	0	3	0	2	0	4	2	0	0	0	4	2	1	1	3	6	1	1	1	2	1	2	0	2	6
RNU6ATAC41P	0	0	0	0	0	0	0	0	0	0	0	0	0	0	0	0	0	0	0	0	0	0	0	0	0	0	0	0	0	0	0	0	0	0	0	1	0	0	0	0	0	0	1	0
YWHAZ	961	5914	850	8088	1800	12988	11583	10415	898	5718	2199	11286	2053	6860	7483	5700	10476	2754	4027	2544	26850	23215	17337	1598	20708	1975	1068	3745	1886	26202	40989	41043	31281	40829	30578	21659	33041	21102	26868	25803	30705	14669	41267	17707
LOC401471	0	0	0	0	0	0	0	0	0	0	0	1	0	0	0	0	1	0	0	0	7	8	0	0	3	0	0	0	0	0	0	0	0	0	1	0	0	0	1	0	1	0	3	0
LOC105375675	1	2	0	2	3	0	1	3	0	4	0	0	2	1	0	1	3	0	2	0	3	4	3	0	4	0	2	0	2	2	3	1	4	6	7	1	8	0	7	10	5	9	4	15
RN7SKP249	1	1	0	1	0	3	0	6	0	0	0	2	1	2	0	1	4	0	0	0	0	0	4	0	2	1	0	1	1	0	2	0	1	1	2	4	2	0	2	0	0	2	8	1
LOC105375676	13	0	0	2	1	2	0	1	0	5	0	3	0	3	1	0	2	0	0	0	0	0	0	0	1	0	0	4	0	0	7	2	2	2	0	0	9	0	16	2	0	4	2	1
ZNF706	71	378	56	540	153	644	539	691	49	129	258	200	173	993	481	409	616	211	348	216	686	464	861	156	654	242	77	290	160	1316	1610	1637	1157	1539	1652	1455	1507	812	472	1192	897	339	680	2006
LOC107984005	0	0	0	1	0	0	0	0	0	0	0	0	0	0	0	0	2	0	0	0	1	0	8	0	3	0	0	0	1	4	0	0	2	0	1	0	5	0	3	0	2	0	3	6
LOC105375679	0	0	0	0	0	0	0	0	0	0	0	0	0	0	0	0	0	1	0	0	1	0	0	0	0	2	0	2	0	1	0	0	0	0	0	0	0	0	2	0	0	1	1	0
RNU7-67P	0	0	0	0	0	0	0	0	0	0	0	0	0	0	0	0	0	0	0	0	0	0	0	0	0	0	0	0	0	0	0	0	0	0	0	0	0	0	0	0	0	0	0	0
LOC105375680	0	0	0	0	0	0	0	0	0	1	0	0	0	0	0	0	0	0	0	0	0	0	0	0	0	0	0	0	0	0	0	0	0	0	0	0	0	0	0	0	0	0	0	0
LOC107986897	0	0	1	0	0	0	0	0	0	0	0	0	0	0	0	0	0	0	0	0	3	0	0	0	2	0	0	0	0	0	0	0	0	0	0	0	0	0	0	0	0	0	0	0
LOC107986961	2	2	5	0	1	0	0	0	13	0	0	0	0	0	0	0	1	0	0	0	13	27	0	0	15	0	1	0	0	7	0	0	0	0	0	2	0	0	66	0	0	9	0	0
LOC107986962	1	2	56	0	2	0	0	0	0	1	0	0	0	0	0	0	8	0	0	0	99	59	1	0	101	0	0	0	1	16	0	0	1	3	0	12	0	0	0	0	3	0	13	0
GRHL2	1	46	1	17	25	66	25	16	0	9	14	1	1	20	22	8	234	3	13	15	2473	1485	12	9	1893	9	7	15	9	575	4	8	16	307	24	442	13	24	10	23	397	20	546	100
LOC107986960	5	17	5	19	4	14	9	14	1	17	2	7	8	10	13	4	25	1	14	7	272	120	17	2	143	5	0	11	3	70	43	20	26	63	36	82	41	25	13	27	57	31	108	16
NCALD	10	300	197	885	36	628	913	650	22	50	618	124	49	553	731	575	459	273	419	430	332	104	866	153	115	36	82	377	143	1753	934	1460	2490	1923	2091	1787	1227	2152	47	2914	1746	54	617	6079
PDCL3P2	0	7	1	48	0	10	36	21	2	0	13	6	1	28	30	31	22	10	27	19	21	10	28	7	10	3	9	3	11	42	61	87	85	74	54	67	67	84	0	130	84	11	29	204
LOC104054148	5	20	28	68	2	32	39	65	3	2	15	10	1	64	72	44	26	20	36	39	35	9	80	4	16	3	3	14	23	87	77	155	221	108	143	93	150	143	28	231	113	21	60	372
MIR5680	0	1	0	0	0	0	1	0	0	0	0	0	0	0	0	0	0	0	1	0	0	0	0	0	2	0	0	0	0	3	0	0	0	2	0	0	2	0	2	2	2	0	0	0
LOC112268018	0	0	0	0	0	0	0	0	0	0	0	0	0	1	0	0	0	0	0	0	0	0	0	0	0	0	0	0	0	2	4	0	2	4	1	2	3	0	6	1	3	1	4	2
UBR5-AS1	18	51	8	39	13	72	45	74	10	156	12	114	16	48	52	22	89	20	41	16	41	22	74	7	30	16	18	30	8	98	115	139	103	191	153	105	236	54	141	187	175	88	230	199
HSPE1P14	105	1	0	0	0	0	0	2	0	2	2	0	10	0	0	0	2	0	1	4	0	0	0	0	0	1	0	0	0	0	0	0	0	2	0	1	1	1	47	5	0	7	0	7
LOC107986898	1	2	4	6	1	9	11	13	15	54	0	0	0	4	0	6	3	2	3	0	3	5	6	0	0	0	0	0	1	10	42	14	9	15	29	10	6	20	2	9	13	0	19	11
LOC105375684	1	0	0	0	1	3	1	1	0	0	1	1	1	0	0	0	0	0	1	0	0	0	1	0	0	0	0	0	0	0	0	0	1	2	1	5	0	0	3	0	0	3	2	0
ODF1	0	0	0	0	0	0	0	2	0	0	0	0	1	0	2	0	0	0	0	0	0	0	3	0	0	1	0	0	0	0	1	0	0	0	0	0	1	0	1	0	0	0	1	2
POU5F1P2	0	0	0	0	1	0	0	0	0	3	0	0	0	0	0	0	1	0	0	0	0	0	2	0	7	0	0	0	1	0	0	0	0	0	0	0	0	0	7	0	0	4	3	0
KLF10	261	1222	267	2803	461	2204	3154	3966	285	1697	928	8429	705	1632	1966	3154	3330	1505	1148	1015	5231	3352	4133	597	2131	1191	289	1470	465	6940	6536	9471	7135	7956	8934	7395	4265	5957	12487	6633	7991	4384	18679	6882
LOC105375686	1	0	0	2	2	0	2	1	0	2	2	4	0	9	1	1	0	5	0	0	5	5	2	0	5	1	1	0	0	4	1	5	2	17	1	3	10	2	1	4	5	0	3	7
LOC105375685	0	1	2	4	2	2	2	3	1	2	0	3	9	5	1	1	3	1	0	0	24	9	3	0	30	5	0	9	0	8	7	8	4	24	5	0	8	0	14	7	6	62	6	10
GASAL1	38	52	14	83	31	135	106	175	9	64	56	84	58	106	109	75	119	65	57	30	291	158	191	53	122	96	15	113	21	204	109	188	144	308	384	188	303	137	302	221	255	59	226	170
RPL5P24	0	11	0	23	2	11	7	11	0	1	10	6	4	54	1	38	11	27	14	11	18	11	15	3	8	7	1	9	2	53	84	62	72	64	86	48	60	93	5	79	74	0	32	150
NPM1P52	4	4	5	2	0	2	1	5	3	21	0	47	1	2	12	3	18	1	0	2	1	1	18	0	2	0	1	1	0	7	13	10	1	7	2	4	9	3	8	9	47	43	519	15
LINC01181	3	8	9	22	73	40	11	85	18	70	7	299	21	10	79	9	144	35	24	5	32	9	147	0	22	5	19	3	23	33	130	290	90	314	106	50	292	69	19	55	879	41	1271	35
BAALC	2	31	8	174	49	122	418	126	5	93	148	133	87	125	102	360	130	116	79	57	119	47	127	23	37	32	14	78	28	347	273	315	602	728	556	419	597	599	17	899	722	33	318	603
MIR3151	0	0	0	2	1	0	1	0	0	0	2	0	0	2	1	2	1	1	1	1	0	1	0	0	0	0	0	0	2	4	0	6	11	2	2	6	18	6	0	11	8	0	10	11
BAALC-AS1	0	7	1	21	4	16	31	18	2	1	16	24	6	41	17	36	35	3	11	5	16	5	21	4	10	6	3	15	11	43	34	53	50	68	32	47	80	32	3	91	102	2	77	63
LOC105369147	6	103	7	220	17	243	219	172	11	120	197	48	56	4019	789	189	129	64	105	89	116	90	179	23	88	46	31	185	46	431	374	403	456	458	531	517	425	473	36	448	271	8	181	797
FZD6	41	911	60	1607	60	1431	1337	1213	77	33	416	187	500	1313	648	949	1329	324	1162	711	3806	2330	1676	125	2247	189	110	734	346	5232	4692	5754	6775	5943	7186	5516	4695	5979	276	3731	3260	56	2294	4914
SNORD173	0	15	1	38	2	22	25	9	2	1	15	2	1	26	11	18	18	3	28	11	45	18	41	1	16	5	1	26	8	81	68	93	69	85	72	122	85	45	1	86	48	0	39	109
CTHRC1	45	2053	39	6951	70	2328	5799	6087	128	277	1462	389	764	1289	1887	2667	2303	1469	625	547	1930	129	4340	802	192	228	177	548	625	9155	13728	9989	11260	6567	14052	9012	7390	12733	90	17808	7716	34	1149	8714
SLC25A32	64	1167	84	1718	150	2002	2436	2654	93	153	294	509	370	737	1201	1045	1081	336	857	517	1474	667	2715	266	1094	315	143	586	403	3832	4693	4654	4743	5080	5045	3432	4344	4555	322	4013	3120	124	2358	3265
LOC105375690	0	2	23	0	1	7	6	5	0	9	1	9	3	8	5	1	1	2	0	0	4	7	2	1	7	3	1	1	0	6	10	8	1	3	6	6	8	1	340	8	5	19	28	27
RIMS2	0	17	6	15	1	69	29	14	1	9	3	1	1	64	8	1	1	2	13	13	89	37	8	2	72	9	0	6	1	140	26	57	11	41	100	88	82	7	12	16	19	24	8	91
TARBP2P1	0	2	0	4	0	4	12	7	0	1	2	2	3	9	4	4	2	3	3	1	16	11	9	0	4	1	0	0	2	19	5	15	22	26	14	24	45	40	6	47	24	4	7	18
LOC105375689	0	2	1	0	0	0	1	0	0	11	0	0	0	4	1	0	0	0	0	0	9	4	1	0	4	0	0	0	0	7	2	0	2	2	0	0	4	0	2	0	0	0	1	2
LOC107984007	2	6	81	0	1	9	8	2	6	4	0	3	0	4	0	2	15	0	1	1	24	13	3	0	18	1	0	0	1	9	3	9	1	8	6	4	22	0	3	1	9	19	4	15
LOC105375688	3	1	35	0	0	2	5	1	0	2	0	1	8	1	0	0	3	0	4	1	12	10	1	0	13	1	0	3	0	4	1	2	1	0	3	1	5	1	50	1	6	29	0	12
LOC107986899	0	0	0	0	0	0	0	0	0	0	0	0	0	0	0	0	1	0	0	0	0	0	0	0	0	0	0	0	0	0	0	0	0	0	0	0	0	0	0	0	0	0	0	0
DCSTAMP	17	20	3	6	21	5	38	5	1	8	1	7	6	2	8	55	4	37	74	1	0	1	38	0	3	1	0	8	7	27	40	9	201	131	68	24	572	169	19	28	23	8	42	21
DPYS	5	11	101	12	6	7	13	31	5	24	112	0	12	17	14	58	23	16	15	7	8	6	20	3	2	3	2	21	5	101	18	121	119	46	89	171	43	17	6	77	20	6	11	23
LOC105375692	0	2	0	4	0	3	0	2	1	7	3	0	0	0	0	3	1	0	1	1	0	0	4	0	2	4	0	0	0	15	2	11	1	7	7	12	1	3	231	6	3	4	0	3
LOC105375691	0	6	0	7	0	14	18	19	0	0	0	0	1	0	4	0	3	0	2	4	2	1	6	0	2	0	1	1	0	18	18	21	20	25	42	21	14	6	0	9	9	61	3	13
MIR548A3	0	1	0	2	0	5	5	4	0	1	0	0	0	3	1	0	0	2	2	0	3	2	7	0	1	1	0	6	2	12	8	18	19	12	24	16	15	6	0	7	4	0	3	15
LRP12	73	1212	47	1447	291	2508	2770	3331	151	169	317	319	351	619	905	1016	1071	437	542	313	1226	464	3004	241	774	325	98	481	270	4614	6483	5439	3803	5089	6171	3901	3689	2511	9	3140	2342	51	1088	2438
NDUFA5P2	23	27	0	50	7	48	44	40	2	0	0	2	3	9	16	21	30	6	15	7	27	12	62	4	12	6	2	15	12	94	105	147	100	127	134	96	72	45	0	97	56	0	26	54
LOC105375694	4	0	0	0	0	1	0	1	0	0	0	1	0	9	0	5	1	0	0	0	0	0	0	1	0	0	0	0	0	3	3	0	0	3	7	11	0	3	0	0	1	0	27	5
LOC105375693	1	1	0	0	0	0	0	0	0	0	0	0	0	8	0	1	0	1	0	0	0	0	0	0	0	1	0	0	1	1	1	1	0	3	3	4	1	0	0	0	1	0	6	7
RPL29P18	1	0	2	0	0	0	1	0	0	0	0	0	0	12	0	1	1	1	0	1	0	0	0	0	0	0	0	2	0	1	0	0	1	0	0	15	0	0	0	0	1	0	0	7
LOC105375695	0	0	0	0	0	0	0	0	0	0	0	0	0	0	1	0	0	0	0	0	0	0	1	0	2	0	0	2	0	0	0	0	2	2	0	3	0	0	4	1	0	0	0	4
LOC101927392	23	2	0	0	0	0	1	0	0	0	0	1	0	10	3	4	2	0	2	0	0	0	0	0	0	0	0	0	0	0	1	0	4	5	0	10	0	1	0	5	3	0	5	11
TMCC1P1	41	4	0	0	0	0	0	0	1	4	0	0	0	11	2	0	1	1	1	0	0	0	0	1	53	37	0	0	0	1	3	1	3	0	2	3	2	0	247	0	1	577	6	4
ZFPM2	97	292	59	713	27	438	665	302	119	102	420	118	203	2780	387	892	429	360	660	588	194	104	672	157	79	288	62	876	214	1652	1469	1918	2462	1706	1520	1723	2206	1518	471	1878	1237	549	377	7066
LOC105375696	130	23	7	63	1	37	59	42	8	26	18	6	11	159	38	55	36	14	68	35	24	4	50	8	9	16	2	62	17	137	150	140	245	160	145	131	134	151	9	178	114	1	36	837
SLC16A14P1	0	0	1	0	0	0	0	1	0	7	1	1	0	0	2	0	0	0	0	0	0	0	0	0	0	0	0	0	0	4	0	0	0	1	6	3	5	2	9	4	1	0	2	3
LOC105375700	1	16	2	79	5	34	79	36	2	1	12	7	10	20	34	33	24	12	50	32	49	33	48	4	27	7	3	19	13	118	161	144	190	141	131	94	151	154	7	201	109	0	57	126
ABRA	0	12	6	44	9	28	55	27	2	3	19	6	12	539	32	11	35	4	50	23	39	20	37	4	20	12	9	143	18	88	94	106	139	123	112	78	122	105	288	86	97	9	70	251
LOC105375701	0	0	0	0	0	0	0	0	0	1	0	0	0	32	0	0	0	0	0	0	0	0	0	0	0	0	0	0	0	3	0	0	0	0	1	0	0	1	0	0	0	0	0	4
ANGPT1	20	618	8	1417	36	542	576	306	15	45	262	168	99	3139	548	636	262	205	763	392	608	70	290	51	93	87	111	1128	286	1602	1447	3953	4344	3951	2228	1506	2761	3224	18	4292	2930	176	461	3915
LOC105375703	0	0	0	3	0	0	0	1	0	0	0	0	0	0	1	0	1	0	7	0	0	0	0	0	0	0	0	0	0	1	3	0	11	0	2	0	21	28	22	2	0	1	0	0
RSPO2	135	0	0	0	1	1	0	2	2	0	7	1	2	71	3	1	2	4	38	22	0	0	1	0	4	2	0	0	0	4	8	1	8	2	3	0	9	24	18	67	4	1	1	76
NRBF2P4	11	41	4	90	12	110	55	66	5	28	18	69	21	25	46	60	55	22	30	18	80	51	82	9	49	11	1	6	6	186	228	192	113	181	208	115	275	139	48	132	121	40	137	101
LOC105375704	12	5	1	4	0	1	4	1	0	9	2	6	1	8	6	1	8	1	6	5	1	1	8	7	6	4	0	7	0	9	8	2	19	6	20	8	14	17	171	6	7	28	9	16
EMC2	270	1345	124	1452	210	1618	1376	1579	141	653	342	1666	392	1163	1225	998	1442	400	1486	562	2344	1364	1664	208	1386	487	184	1030	426	3528	5514	4918	4482	5250	4502	3073	3584	3586	2025	3750	3463	1616	3962	3840
LOC101060000	1	0	0	0	0	0	0	0	0	0	0	0	0	0	0	0	0	0	0	0	0	0	0	0	0	0	0	0	0	0	0	0	0	0	0	0	0	0	61	0	0	3	2	0
TMEM74	4	22	47	5	0	44	10	11	28	9	17	13	7	119	17	13	9	3	9	6	29	5	26	4	30	10	2	16	4	64	57	62	81	156	80	42	80	23	13	64	67	64	38	90
LOC102723368	0	0	0	0	0	0	0	0	0	0	0	0	0	3	0	0	0	0	2	0	2	1	0	0	2	1	0	1	0	0	0	1	2	0	0	0	0	0	0	1	0	1	0	6
LOC101927413	0	3	4	15	1	6	3	1	0	1	0	0	1	69	4	11	2	2	14	5	0	0	5	0	0	9	1	1	3	58	13	41	20	42	41	32	25	34	6	71	5	2	10	64
LOC107984017	0	1	0	3	0	0	1	0	0	0	0	0	1	1	1	2	0	0	0	0	1	0	3	0	2	0	0	0	0	10	2	8	4	3	3	1	3	6	1	17	0	0	10	1
TRHR	9	37	179	15	10	9	11	5	1	0	3	1	26	54	9	8	5	0	11	1	5	3	6	1	4	7	2	18	2	74	39	117	72	30	22	24	74	36	4	50	23	3	44	49
ENY2	132	961	91	1455	119	1814	1326	1867	113	354	391	541	444	955	2110	916	1242	438	799	330	1968	857	2113	241	1277	328	188	713	312	3509	5461	5642	4265	4822	3739	2514	2863	3833	1009	3273	2787	486	2359	2873
PKHD1L1	80	167	39	60	2	21	13	40	46	112	186	3	90	114	8	13	567	2	76	49	396	11	19	3	81	27	2	106	14	387	78	139	128	491	67	1107	65	205	100	107	403	28	75	7273
MAPK6P5	0	6	2	4	1	2	6	5	0	5	4	19	3	1	3	5	2	4	2	1	33	23	8	1	12	2	1	0	1	16	31	13	7	20	24	18	27	16	10	11	11	35	71	32
SYBU	9	100	8	110	5	83	72	47	1	13	166	11	57	622	111	305	116	58	260	170	69	30	132	37	30	68	25	236	70	1100	606	404	378	359	277	1065	200	762	232	499	314	80	47	1759
LINC01608	0	0	0	0	1	0	0	0	0	0	0	0	0	13	0	0	0	0	9	0	0	0	1	0	0	0	0	14	0	0	0	0	0	5	0	0	0	0	456	0	0	0	0	22
LINC01609	4	0	0	0	0	0	0	0	0	0	0	0	0	0	0	0	0	0	0	0	0	0	0	0	0	0	0	0	0	0	0	0	0	0	0	0	0	0	0	0	0	0	0	0
LOC107986965	0	0	0	0	0	0	0	0	0	0	0	0	0	0	0	0	0	0	0	0	0	0	0	0	0	0	0	0	0	0	0	0	0	0	0	0	0	0	3	0	0	0	0	0
LOC105375705	0	0	0	0	0	0	0	0	0	0	0	0	0	1	0	0	0	0	0	0	0	0	0	0	5	1	0	0	0	0	0	0	0	0	0	0	0	0	1	0	0	1	0	0
LOC107986964	0	0	0	0	0	0	0	0	0	0	0	0	0	0	0	0	0	0	0	0	0	0	0	0	0	0	0	0	0	0	0	0	1	0	0	0	0	0	0	0	0	0	0	0
LINC02237	0	0	0	0	0	0	0	0	0	0	0	0	0	27	0	6	0	1	1	0	0	0	0	0	0	0	0	7	0	2	0	0	0	1	0	8	0	0	0	0	0	0	0	33
LOC105375707	0	0	8	0	0	0	0	0	3	10	0	0	0	1	0	4	2	0	0	0	0	0	0	0	0	0	0	0	0	0	0	0	0	1	0	1	0	0	444	0	0	23	0	10
MIR2053	0	0	0	0	0	0	0	0	0	0	0	0	0	0	0	0	0	0	0	0	0	0	0	0	0	0	0	0	0	0	0	0	0	0	0	0	0	0	0	0	0	0	0	0
LOC107986966	0	0	0	0	0	0	0	0	0	0	0	0	0	0	0	0	0	0	0	0	0	0	0	0	0	0	0	0	0	0	0	0	0	0	0	0	0	2	0	0	0	0	0	0
LOC105375709	0	1	0	0	0	0	0	0	0	0	0	0	0	1	0	0	0	0	0	0	0	0	0	0	0	0	0	0	0	0	0	0	0	0	0	0	0	0	0	0	0	5	0	0
LOC105375710	0	0	0	0	0	0	0	0	0	0	0	0	0	0	0	1	1	0	0	0	0	0	0	0	0	0	0	0	2	0	1	0	0	1	0	0	0	0	0	2	0	6	0	0
LOC107986901	3	0	0	0	0	0	0	0	9	0	0	0	0	0	0	0	8	0	0	0	0	0	1	0	0	0	0	0	0	0	1	0	0	0	0	0	0	0	1	0	0	28	0	0
LOC107986968	4	2	1	0	0	4	0	3	0	0	0	0	1	0	2	0	6	0	3	0	0	0	3	0	0	2	0	5	0	9	12	6	0	0	2	1	3	1	0	0	3	1	3	0
LOC107986902	8	1	0	0	0	1	1	3	1	0	0	1	0	0	0	0	0	0	6	1	0	1	1	0	1	0	0	0	0	2	9	7	0	2	1	2	1	1	3	2	3	12	7	0
LOC107986903	0	0	0	0	0	1	0	1	0	0	0	0	0	4	0	0	0	0	0	0	0	0	0	0	0	0	0	0	0	0	1	0	0	0	0	0	0	1	0	0	0	0	2	0
LINC00536	1	5	1	7	0	5	4	19	3	23	0	2	1	3	3	1	13	5	3	0	6	1	18	0	24	52	1	1	6	48	90	57	3	31	40	10	28	12	15	42	57	26	126	2
LOC105375711	0	3	0	0	1	0	2	0	0	17	1	2	0	0	0	0	5	0	0	0	2	1	0	0	0	0	0	0	0	11	2	5	0	6	4	3	2	0	0	8	1	1	36	1
LOC105375713	4	17	26	33	14	54	34	43	2	34	5	34	11	21	37	31	42	10	12	8	30	16	79	5	27	2	0	19	12	102	165	217	101	191	126	76	157	111	18	114	96	44	130	88
MIR3610	0	0	0	0	0	0	0	0	0	0	0	0	0	0	0	0	0	0	0	0	0	0	0	0	0	0	0	0	0	0	0	0	0	0	0	0	0	0	0	0	0	0	0	0
AARD	0	19	0	3	1	15	5	1	4	3	0	4	0	0	4	1	19	0	2	8	9	0	0	2	1	1	3	3	5	134	2	1	3	26	15	59	15	3	0	6	26	1	24	2
SLC30A8	1	0	3	0	0	2	0	2	0	0	0	0	0	0	0	0	0	1	2	4	0	1	0	0	2	1	0	0	0	1	1	1	2	2	7	6	3	7	12	3	27	26	2	8
LOC107986969	1	1	1	2	0	1	2	2	0	31	0	1	0	0	0	0	0	0	0	0	0	1	1	0	1	0	0	1	0	0	3	1	1	2	1	9	8	1	12	2	18	2	2	3
LOC105375719	1	0	1	0	0	1	2	1	0	4	0	1	9	4	2	0	2	0	0	1	5	4	1	0	2	1	0	0	0	2	1	5	0	1	2	3	2	2	2	1	19	74	1	2
LOC105375717	0	0	5	0	0	0	0	0	0	0	0	0	0	0	2	0	0	0	0	0	0	0	0	0	1	0	0	0	0	0	0	0	0	2	3	0	0	0	1	4	2	1	4	1
LOC105375721	61	79	66	64	45	66	137	151	8	13	13	43	11	95	98	51	94	22	139	63	122	79	143	24	189	45	13	43	25	136	182	186	432	245	200	174	396	272	328	117	132	55	258	270
LOC107986970	7	34	4	21	16	18	38	61	2	0	4	20	1	23	45	15	14	9	56	15	26	28	51	10	74	14	1	6	9	52	40	41	124	54	46	60	117	95	136	48	51	17	33	97
EXT1	238	2153	284	3376	475	4770	4874	4690	305	870	812	1403	676	1678	3430	1875	2568	1004	2178	1148	2628	1633	5444	864	2413	1498	275	1072	868	8035	6418	6808	11914	10683	10257	9066	15374	12088	9203	8493	7288	1102	3270	6713
SNORD168	6	35	0	60	5	54	72	94	5	16	14	17	5	30	73	18	52	10	32	23	69	23	141	10	61	12	3	14	12	80	93	124	183	121	154	167	218	254	135	98	82	13	54	108
SAMD12	60	112	146	96	21	194	116	90	16	13	79	9	37	369	87	78	180	12	196	97	274	62	217	15	84	23	23	65	21	718	268	1100	314	394	709	741	346	212	29	571	647	192	475	1155
LOC105375724	4	41	15	44	16	50	78	69	0	57	24	10	29	118	44	26	77	9	108	37	122	33	68	14	34	9	7	63	7	240	101	397	147	138	251	250	125	146	24	584	366	65	149	460
SAMD12-AS1	0	0	0	1	0	0	0	0	0	0	0	0	0	4	0	6	4	0	1	1	3	0	0	0	0	0	0	2	0	3	0	7	0	1	3	4	0	2	0	3	6	61	19	24
RPS26P35	16	1	0	0	0	0	0	0	0	0	0	0	0	0	1	0	1	0	0	0	0	0	1	0	3	2	0	0	0	0	0	3	1	0	0	0	3	1	0	0	2	552	0	0
LOC105375723	0	1	95	0	0	1	0	0	0	0	0	0	0	0	0	0	1	0	1	0	4	0	0	1	0	4	2	0	0	0	0	2	4	17	1	1	7	0	1	0	0	2	5	4
COLEC10	0	2	0	17	12	9	7	8	0	0	12	0	1	4	3	4	9	1	8	4	19	10	11	1	10	1	2	4	7	58	51	42	118	44	90	49	77	20	3	20	5	7	23	14
LOC101927513	0	0	1	3	0	1	0	2	0	1	3	0	4	0	0	0	0	0	0	0	1	1	2	0	2	0	0	0	1	3	3	2	5	9	16	11	14	3	4	3	0	0	4	2
LOC105375725	0	0	0	0	0	0	0	0	0	125	0	0	0	0	0	0	0	0	0	0	0	1	0	0	3	0	0	0	0	3	0	0	0	0	0	0	1	0	0	0	0	0	4	1
MAL2-AS1	2	1	1	0	3	0	0	0	0	2	1	0	2	5	0	1	6	0	0	0	110	134	1	0	211	0	0	1	0	10	0	0	0	7	0	4	1	0	0	0	4	2	10	8
MIR548AZ	0	0	0	0	0	0	0	0	0	0	0	0	0	0	0	0	0	0	0	0	0	0	0	0	0	0	0	0	0	0	0	0	0	0	0	0	0	0	0	0	0	0	0	1
CCN3	7	33	7	54	6	134	78	199	14	41	1520	17	68	1387	154	246	151	144	329	258	141	143	90	15	136	78	10	76	34	266	145	104	1554	515	327	737	353	1044	36	709	261	49	155	19565
LOC105375727	0	1	0	1	0	0	1	0	0	0	1	0	0	40	0	13	1	2	1	0	0	0	0	0	0	0	1	4	0	0	0	0	2	5	0	7	2	8	1	11	2	0	0	14
DSCC1	8	161	5	236	15	173	306	181	1	21	43	80	36	178	152	185	163	89	163	79	218	132	319	63	250	25	43	128	69	544	609	654	479	636	500	323	398	552	24	744	444	13	138	335
DEPTOR	23	249	13	371	16	51	267	213	5	33	664	33	78	3067	206	641	252	212	925	445	586	202	163	52	190	82	48	3053	106	737	513	454	1429	594	722	917	235	1257	14	1195	726	21	143	12176
LOC105375730	2	4	9	9	0	2	1	2	3	283	9	0	2	61	0	10	13	3	23	8	2	4	5	0	2	0	0	36	0	20	10	5	31	19	21	24	12	17	4	21	13	0	5	282
COL14A1	160	12592	106	20745	165	9594	11603	5546	223	1352	18120	1206	2565	17066	12418	8573	7667	6295	19728	14644	3858	1101	8859	2440	962	2085	1719	10758	2796	66532	50761	35992	114720	31447	72120	85528	38895	131871	97	90589	37411	26	650	260225
SNTB1	69	554	44	1138	179	859	1002	1018	70	227	335	731	265	2523	1458	1040	629	503	653	373	516	182	1950	170	194	756	130	2507	330	2678	1413	2434	2672	4059	1730	2556	2325	1441	188	2528	2284	217	1248	4684
NCAPGP1	0	22	0	56	5	20	33	27	2	0	7	18	5	32	13	39	11	17	14	8	26	10	65	3	10	15	5	47	19	99	134	114	116	162	93	79	121	68	7	151	121	5	58	126
LOC101927543	4	72	1	146	32	67	148	68	6	9	30	68	28	172	96	102	66	40	98	48	55	26	187	10	12	95	10	265	54	354	258	327	249	466	319	358	427	217	2	360	354	16	187	485
LOC107986874	11	188	5	390	61	185	314	243	22	38	62	142	57	394	220	212	158	87	213	120	183	48	549	41	65	174	38	574	120	1181	877	1129	969	1495	1340	1209	1330	548	45	1093	970	49	652	1510
LOC100133147	0	0	6	1	0	0	0	0	0	0	0	0	1	12	0	0	0	1	0	0	0	0	0	0	0	1	0	25	0	2	4	1	0	2	2	0	1	0	2	2	1	0	0	93
LOC105375731	0	0	1	0	0	0	0	1	2	0	0	0	0	16	1	0	0	0	0	1	0	0	1	0	0	0	0	35	0	0	1	1	3	7	1	2	5	0	0	1	0	0	0	165
LOC107986971	0	0	0	0	0	1	0	0	0	12	0	0	0	71	0	1	0	0	1	0	0	1	0	0	0	0	0	51	0	0	0	1	1	0	1	3	2	0	0	1	2	1	0	158
RPL35AP19	0	1	0	2	0	1	0	1	0	0	0	1	0	12	1	2	0	0	3	0	1	0	0	0	1	0	1	1	0	2	1	0	4	1	1	4	0	7	1	2	5	0	3	24
HAS2	63	3483	82	1239	705	3582	4923	3433	88	100	238	1817	141	296	1457	608	762	507	226	79	809	122	3978	345	211	260	124	467	252	3249	9985	11740	6261	21138	8547	2001	13408	3739	35	4145	6378	75	2085	1605
HAS2-AS1	2	64	12	52	53	108	94	116	4	8	41	30	6	104	78	38	44	49	25	12	45	15	116	14	5	36	8	72	35	122	150	143	62	332	130	59	338	136	20	142	215	3	46	229
LOC105375732	0	0	0	1	0	1	1	0	0	0	0	0	1	1	0	1	0	0	0	0	1	0	0	0	0	0	0	13	0	0	3	4	1	0	0	0	2	3	0	1	0	5	0	36
LOC105375733	0	29	8	24	3	60	14	42	4	0	1	9	0	3	12	3	8	4	2	1	5	4	49	5	7	1	2	8	6	28	110	90	44	199	62	29	184	62	1	103	19	2	71	4
SMILR	0	43	3	51	4	44	44	44	0	15	15	14	0	8	10	3	0	10	7	0	14	6	63	5	11	0	5	16	2	17	140	52	65	168	49	6	117	95	11	67	47	0	46	11
LOC107986972	0	10	0	0	0	4	2	0	0	0	0	0	7	0	0	1	0	0	0	0	2	2	1	0	6	0	0	0	0	6	7	0	2	26	5	4	23	0	2	3	4	2	9	3
LINC01151	0	0	0	1	0	0	0	1	0	7	3	1	8	6	0	0	5	0	0	0	0	0	3	0	0	0	0	0	1	0	1	0	6	3	3	0	3	0	4	7	8	118	0	15
LOC107986904	3	1	0	0	0	0	0	0	4	4	0	0	0	1	0	0	0	0	0	2	0	0	0	0	12	2	0	0	0	0	0	0	0	0	0	0	0	7	2	3	0	16	0	3
ZHX2	54	961	34	759	92	890	736	805	70	1334	921	999	320	2443	1240	1114	1101	404	710	456	747	344	1333	178	349	841	199	820	304	2652	1238	2076	1352	1410	1932	2977	1613	1748	275	3363	2704	314	2215	3990
ZHX1-C8orf76	1	17	1	33	2	27	37	32	1	6	5	14	4	25	36	29	25	13	28	18	45	13	43	1	29	7	1	7	14	67	45	62	51	49	64	62	62	86	1	83	55	3	30	68
ZHX1	39	641	56	1374	121	1018	1599	941	39	118	451	309	276	1529	768	1311	608	438	1234	642	2121	1477	1322	198	1433	290	150	664	346	3036	4034	4597	5112	4690	4852	3234	3925	4757	125	4390	3595	58	1324	5386
LOC392266	5	87	52	104	8	64	121	72	5	40	44	117	35	83	67	180	103	92	81	35	121	75	107	24	56	64	28	93	32	384	466	514	435	429	363	330	384	440	213	466	408	51	229	297
ATAD2	120	1622	110	1814	132	2461	2386	1574	68	177	351	952	261	643	1652	1430	1997	834	1356	340	2129	1135	2271	433	2643	218	359	585	621	6228	10728	9347	6679	8319	6380	4070	4824	4276	732	5732	6161	531	2879	2268
MIR548D1	0	0	0	0	0	0	0	0	0	0	0	0	0	0	0	0	0	0	0	0	0	0	0	0	0	0	0	0	0	0	0	0	0	0	0	0	0	0	0	0	0	0	0	0
MIR548AA1	0	0	0	0	0	0	0	0	0	0	0	0	0	0	0	0	0	0	0	0	0	0	0	0	0	0	0	0	0	0	0	0	0	0	0	0	0	0	0	0	0	0	0	0
LOC105375737	0	2	0	2	1	3	1	6	0	0	5	1	5	21	8	6	0	3	7	5	12	3	3	1	3	0	4	1	1	6	8	8	5	12	4	6	27	12	0	14	0	0	0	17
WDYHV1	25	319	41	604	70	396	470	414	28	46	182	154	136	493	428	527	365	186	291	190	499	393	590	107	419	163	119	262	215	1295	994	1502	1819	1494	2089	1278	1823	1635	32	2080	1206	211	426	1731
FBXO32	24	440	60	1068	267	696	659	1338	62	781	3176	120	1141	6178	935	768	752	331	1102	572	572	136	1422	91	296	454	115	4661	200	3721	4185	6108	10229	4386	12052	4689	4725	3451	218	5281	2262	80	1920	23871
KLHL38	0	9	10	7	1	4	4	7	0	2	15	2	1	131	10	5	2	2	4	2	0	1	14	0	1	1	1	45	8	18	13	18	29	50	30	16	54	10	4	23	4	0	18	86
LOC105375738	0	1	3	0	1	0	0	1	1	3	0	0	1	18	0	0	0	0	0	0	0	0	6	0	4	3	0	0	0	1	3	3	5	2	3	1	3	1	12	4	2	427	11	13
ANXA13	0	1	4	1	0	0	5	6	6	4	8	0	4	5	0	3	5	2	1	0	0	0	5	0	5	2	1	0	0	7	26	38	7	8	14	1	10	5	10	7	4	9	20	16
LOC105375739	0	0	0	0	0	0	0	1	0	0	0	0	0	3	2	0	1	0	0	0	0	0	0	0	0	0	0	0	0	0	7	7	1	0	0	0	0	2	2	2	0	1	3	0
FER1L6	21	17	3	38	19	19	121	47	3	18	35	26	21	119	7	202	27	42	79	9	124	11	22	4	27	724	8	259	8	50	32	34	132	55	162	80	1170	189	122	52	229	15	191	617
FER1L6-AS1	0	2	0	2	0	0	5	4	0	4	1	1	0	3	1	3	0	2	1	0	11	0	0	0	1	25	0	8	1	0	3	1	3	3	10	0	55	6	8	3	1	4	8	17
FER1L6-AS2	0	2	1	1	1	0	0	1	0	0	1	0	1	0	0	1	1	0	5	0	2	0	1	0	0	13	0	3	0	0	1	1	6	4	5	5	14	15	16	1	0	2	2	17
LOC392268	0	1	4	10	0	3	7	7	0	2	2	4	3	5	5	5	0	1	5	0	15	13	4	1	16	0	0	4	0	14	20	23	20	19	19	8	19	21	25	15	17	5	8	3
ARF1P3	0	11	0	2	2	20	3	7	0	12	0	26	1	4	3	10	6	3	2	5	6	8	8	0	6	5	1	0	1	4	2	4	1	1	4	4	5	3	19	1	0	3	8	2
LOC101927588	5	4	2	8	1	9	3	6	1	9	7	10	0	4	8	1	3	4	5	3	2	0	16	2	6	8	2	0	1	27	20	10	14	13	54	22	45	5	125	22	6	13	18	10
TRMT12	16	242	19	288	26	231	365	471	4	18	147	68	71	264	188	260	215	131	280	105	372	179	369	73	304	108	50	248	107	802	494	599	710	577	855	746	1024	964	115	782	682	44	428	979
MIR6844	0	0	0	0	0	0	0	0	0	0	0	0	0	0	0	0	0	0	0	0	0	0	0	0	0	0	0	0	0	2	0	0	0	0	0	0	0	0	0	0	0	0	0	0
NDUFB9	25	248	44	413	45	515	398	370	19	106	224	242	284	781	486	541	478	333	217	158	566	520	586	102	726	145	68	380	132	1207	902	1211	1332	1541	1253	837	1210	1262	188	1130	1053	111	737	1696
MTSS1	89	1509	258	3224	664	2299	3110	3851	368	375	1316	815	1214	7090	2053	3053	2719	1139	3670	1527	9234	5678	5283	479	5763	1654	250	3711	821	6951	8386	11442	6775	9374	10176	7514	14034	6959	258	16165	7721	142	5571	16670
LOC105375740	4	38	4	182	26	82	126	161	22	8	45	21	37	270	98	138	138	37	170	61	532	338	182	11	289	42	12	191	19	326	317	487	314	366	321	271	521	317	71	690	442	17	395	772
LOC105375741	2	19	10	9	9	20	11	22	85	8	10	6	32	29	13	20	21	7	13	3	44	34	31	5	34	20	1	19	3	28	48	24	19	63	44	11	109	11	475	33	38	19	215	39
MIR4662B	0	0	0	0	0	0	0	0	0	0	0	0	0	0	0	0	0	0	0	0	0	0	0	0	0	0	0	0	0	0	0	0	0	0	0	0	0	0	0	0	0	0	0	0
MIR4662A	0	0	0	0	0	0	0	0	0	0	0	0	0	0	0	0	0	0	0	0	0	0	0	0	0	0	0	0	0	0	0	0	0	0	0	0	0	0	0	0	0	0	0	0
LOC105375743	4	57	46	54	8	26	51	33	7	19	19	30	24	47	25	27	38	22	53	12	31	12	67	5	63	16	6	12	3	68	48	82	115	95	70	38	278	74	2	185	121	51	212	26
LOC105375742	4	2	0	0	0	0	0	0	1	1	0	0	0	0	0	2	2	0	0	0	4	4	0	0	18	2	0	0	1	6	3	0	0	3	2	0	5	0	1	2	3	14	7	3
LINC00964	1	4	3	1	0	0	0	2	0	0	0	1	1	0	0	0	4	0	1	1	26	22	2	0	38	7	0	1	1	2	6	4	6	17	11	6	25	5	2	3	20	0	26	5
ZNF572	2	113	1	120	18	63	77	103	3	7	36	30	12	88	53	103	52	26	112	42	65	27	76	8	41	40	17	62	28	299	328	284	365	254	393	232	319	348	7	323	213	19	111	315
LOC105375744	0	1	0	6	0	0	4	0	0	0	0	0	0	1	1	1	0	2	2	2	1	0	2	1	2	0	0	4	4	4	1	2	7	5	4	0	5	0	2	2	1	0	1	1
SQLE	34	560	57	1021	113	1144	1236	1175	74	115	328	236	316	270	918	805	892	310	272	174	2049	1519	1633	238	2310	250	84	178	193	2849	5512	4029	4356	5299	4742	2711	3768	3859	94	3756	3232	55	1577	1339
RN7SL329P	4	25	1	24	5	24	22	24	5	38	8	54	8	51	54	15	29	8	14	9	32	7	45	5	19	10	5	30	13	43	19	30	22	63	56	44	57	58	16	75	50	14	118	54
TRIB1	569	4044	493	1189	1032	4873	1763	3199	568	5261	608	12140	1411	1132	3324	1200	6395	983	424	269	2791	1220	4915	564	1198	1622	264	1084	486	3998	6943	6203	3903	6628	5321	4242	15236	2175	18709	4574	10630	10830	33557	1989
LOC105375746	11	5	9	3	5	3	0	5	5	26	2	73	2	0	7	1	8	4	0	0	8	0	14	0	32	5	2	0	1	9	3	12	3	16	9	4	35	1	113	10	42	35	198	3
LOC105375747	0	2	0	0	0	0	0	1	0	1	0	2	0	0	1	0	0	1	0	0	0	0	1	0	0	0	0	0	0	0	1	1	0	5	1	0	1	0	5	0	2	0	15	0
LOC105375748	0	0	1	0	0	0	0	0	0	0	0	0	0	2	1	0	1	0	0	0	1	0	0	0	0	0	0	0	0	0	0	3	1	0	3	0	5	0	27	0	4	0	6	0
LOC107986974	0	3	5	2	14	1	0	7	0	12	2	1	2	1	5	1	3	0	1	3	1	0	6	1	23	13	0	4	0	7	5	6	0	4	11	4	22	4	41	29	30	105	65	8
LINC00861	8	83	36	65	21	35	18	43	3	7	31	31	18	44	91	39	139	10	114	24	28	1	171	4	156	6	37	97	31	96	69	337	67	57	168	139	135	57	490	669	470	42	65	145
KNOP1P5	0	1	0	0	0	1	1	2	0	0	0	3	0	2	6	0	0	1	2	0	4	2	3	1	3	1	0	1	1	4	1	1	3	5	8	4	3	9	2	5	8	3	7	4
LOC101927657	0	0	0	0	0	0	0	0	0	0	0	0	0	0	0	0	0	0	0	0	0	0	0	0	0	1	0	0	0	0	0	0	0	0	0	0	0	0	0	0	0	1	0	4
LOC105375749	7	1	0	2	0	6	1	6	0	0	4	0	1	7	0	0	6	2	2	2	2	0	2	0	0	2	0	6	0	7	3	3	10	5	5	2	18	7	0	4	6	0	1	15
RNU6-869P	0	0	0	0	0	0	0	0	0	0	0	0	0	0	0	0	0	0	0	0	1	0	0	0	0	0	0	0	0	1	0	0	0	0	0	0	1	1	0	0	1	0	0	1
LOC105375750	0	0	0	0	0	2	0	0	0	0	0	0	0	0	0	0	0	0	0	0	0	0	0	0	1	0	0	0	0	0	0	0	0	2	0	1	0	1	0	0	0	10	0	0
FAM84B	8	119	74	383	51	231	132	98	18	20	309	38	169	1232	366	523	328	134	450	316	759	930	236	66	1046	56	50	456	191	902	289	509	561	1215	534	1105	877	816	44	741	891	13	751	2051
LOC105375751	3	5	0	12	4	8	8	8	0	3	18	4	7	144	25	47	21	10	22	27	54	35	15	5	96	7	1	42	15	50	35	57	67	53	23	109	63	76	17	93	111	20	50	262
LOC105375753	2	4	144	8	6	2	4	0	0	3	7	2	2	58	6	14	13	0	11	7	14	9	7	0	14	5	1	8	8	37	14	45	11	19	6	31	23	29	42	32	59	17	20	105
PCAT1	3	10	3	16	3	14	13	7	2	4	13	10	10	55	23	65	13	9	17	11	46	29	11	6	67	9	1	22	15	50	29	38	73	51	38	62	57	36	7	63	88	23	29	121
PCAT2	0	4	4	6	0	2	5	3	0	0	0	1	1	8	3	2	6	0	15	5	13	11	3	0	28	1	1	26	4	7	12	8	20	12	6	20	9	13	0	22	22	62	7	42
PRNCR1	32	90	18	97	14	80	102	70	5	114	43	98	31	140	54	181	78	39	117	87	171	132	81	12	212	20	23	96	50	263	224	302	318	199	186	303	225	184	96	328	382	35	144	582
SRRM1P1	0	0	0	0	0	0	0	0	0	0	0	0	0	0	0	0	0	0	0	0	0	0	0	0	0	0	0	0	0	0	0	0	0	0	0	0	0	0	0	0	0	0	0	0
LOC105375752	2	11	0	13	0	4	18	3	0	6	9	7	6	30	6	37	16	3	20	10	36	21	3	0	64	2	0	25	7	50	30	54	71	47	36	66	61	68	6	68	113	34	25	200
CASC19	0	1	0	4	0	1	7	0	0	0	0	0	0	12	10	5	6	0	3	3	6	8	2	1	7	0	0	3	0	4	3	2	12	11	7	9	6	9	0	10	12	0	4	28
CCAT1	0	12	3	9	0	5	15	7	1	2	6	1	3	17	8	27	3	7	15	10	29	26	3	2	43	0	1	9	9	23	11	10	22	13	19	22	30	30	3	18	35	5	5	73
CASC21	2	2	0	1	0	0	2	1	0	1	2	0	1	2	1	8	0	0	4	0	11	8	0	1	6	0	2	8	2	5	8	5	14	1	0	8	5	10	1	20	13	2	2	23
CASC8	0	5	0	0	0	2	2	3	0	0	2	0	2	3	7	5	4	0	6	2	8	8	0	0	19	0	1	0	2	10	4	10	9	18	3	8	7	6	456	11	7	5	8	19
CCAT2	0	3	1	1	0	2	1	5	1	2	2	0	0	3	2	9	3	0	2	3	15	6	1	0	9	1	0	11	1	11	5	9	9	7	4	6	5	8	0	11	22	0	10	45
POU5F1B	1	1	7	11	2	6	4	6	0	0	4	5	2	33	13	3	3	1	13	4	10	10	6	0	21	9	3	7	5	12	16	11	19	33	26	24	30	20	1	18	30	1	32	74
CASC11	1	1	0	1	0	2	2	2	0	0	0	0	0	5	0	1	1	0	0	0	4	5	0	0	5	0	0	1	1	4	4	1	10	6	8	10	6	8	1	1	4	2	0	13
MYC	33	435	67	459	63	524	640	595	35	216	942	239	409	924	836	1328	826	637	164	223	1667	757	1031	337	1135	1215	100	610	274	1855	1247	1648	2908	3053	2027	2566	4488	2642	224	3063	3018	27	874	2104
MIR1204	0	3	0	3	1	3	5	4	0	0	6	1	1	11	19	3	10	5	1	2	22	7	7	0	4	2	1	2	0	18	16	24	37	36	17	42	77	43	0	57	35	0	2	30
TMEM75	5	90	3	108	11	99	146	101	0	4	34	32	20	49	165	110	76	48	52	35	182	82	189	16	92	90	18	72	33	271	202	248	215	286	149	332	480	293	2	388	203	1	28	296
MIR1206	0	12	1	14	1	13	22	32	1	0	1	3	3	10	9	5	13	3	8	2	21	16	15	1	7	5	1	9	3	31	45	46	40	50	33	26	71	39	1	71	32	0	2	33
MIR1207	0	15	0	13	1	11	8	4	0	0	4	7	2	8	16	7	9	2	4	2	18	7	17	0	10	2	1	10	2	24	7	20	21	26	13	32	32	28	0	30	11	0	3	25
MIR1208	0	0	0	1	0	0	0	0	0	0	0	0	0	0	0	0	0	0	0	0	0	0	0	0	0	0	0	0	0	0	1	0	1	0	0	1	0	0	0	0	5	0	0	3
LINC00976	0	0	0	1	0	0	0	0	0	2	0	0	0	0	0	1	0	1	1	0	0	0	0	0	0	0	0	3	0	1	2	0	3	1	0	1	1	1	0	10	2	0	1	2
LINC00977	0	3	0	2	0	1	0	0	0	0	1	1	0	1	0	1	1	1	0	0	0	0	0	0	0	0	0	0	0	5	3	0	0	8	1	1	0	1	9	4	7	2	2	2
CCDC26	0	4	58	1	0	1	5	3	0	2	0	1	1	0	0	4	2	3	2	1	170	46	2	0	30	1	0	0	0	5	6	3	2	16	2	8	1	6	2	12	16	13	2	1
MIR3686	0	0	0	0	0	0	0	0	0	0	0	0	0	1	0	0	0	0	0	0	0	0	0	0	0	0	0	0	0	1	1	0	0	0	1	0	0	0	0	0	0	0	0	1
GSDMC	12	84	21	150	53	497	260	472	9	16	2	19	18	25	182	83	305	42	36	40	11480	6707	228	56	7010	23	74	39	193	711	504	898	1079	2032	2427	686	685	1005	94	1075	895	24	483	128
MTRF1LP2	2	1	1	2	0	5	5	4	0	0	0	0	0	1	0	1	7	0	0	0	158	79	4	0	53	0	1	0	0	8	4	4	20	34	16	7	14	12	2	15	9	0	3	7
FAM49B	1433	2202	482	2036	714	4216	2500	3336	657	7270	586	13593	1096	1004	3696	1822	6958	1097	1079	412	3339	1727	5960	413	3058	649	495	1322	485	6792	14666	15047	9403	12165	7273	4555	17511	4890	23991	9129	16152	21942	40888	3891
MIR5194	4	31	0	37	12	65	17	58	8	263	5	176	9	6	86	19	90	25	18	5	41	23	108	0	26	5	5	12	7	22	48	57	45	83	62	32	211	26	122	116	161	22	245	44
ASAP1	1503	5624	820	8005	1821	7723	7338	6703	691	4678	2118	10402	2404	4728	5711	4946	7603	2058	2946	2774	3233	1563	10199	1066	2010	1304	709	3402	2308	16535	18422	23941	19791	25319	21876	17410	32224	15572	46104	21226	20849	13127	35395	17870
RNU6-1255P	0	6	1	6	0	7	5	5	0	3	5	4	2	4	6	2	3	0	1	1	8	0	11	0	2	1	0	0	1	10	6	11	8	13	10	9	13	4	5	14	6	5	6	6
ASAP1-IT2	64	139	11	240	40	126	241	172	14	79	47	282	37	100	142	125	177	37	74	43	123	47	215	20	76	23	20	88	53	247	263	305	272	415	323	326	654	265	712	506	424	266	734	322
LOC105375758	0	1	1	0	1	0	3	3	0	1	0	1	0	0	1	0	0	0	0	0	1	0	1	0	0	0	0	3	0	0	0	0	5	2	3	0	3	0	2	0	0	0	1	3
ADCY8	8	1	1	1	8	7	0	15	8	15	0	1	2	11	2	0	0	0	1	3	0	1	1	0	3	2	3	21	3	9	5	5	1	4	9	10	13	41	14	4	14	84	14	57
LOC105375762	0	0	0	0	0	0	0	0	0	0	0	0	0	2	0	0	0	0	0	1	0	0	0	0	0	0	0	0	0	1	3	1	0	0	0	1	0	0	1	0	1	1	0	3
LOC105375761	0	0	16	0	2	1	0	0	1	0	0	0	0	1	1	0	0	0	0	0	0	0	3	0	0	0	0	0	0	4	1	1	1	2	6	2	6	1	1	0	1	3	2	4
LOC105375760	6	1	0	0	1	0	0	0	0	1	2	0	0	0	1	0	0	0	0	0	0	0	1	0	0	0	0	2	0	2	4	4	0	1	1	0	4	9	0	3	1	11	3	9
LOC105375759	0	0	0	0	0	0	0	1	0	0	0	0	0	0	0	0	0	0	0	0	0	0	0	0	11	2	0	0	0	0	1	0	0	0	0	0	1	0	0	0	0	25	0	0
LOC105375763	0	2	0	0	0	2	2	0	0	4	0	0	0	3	5	1	0	0	0	2	0	0	1	0	0	0	0	0	0	0	3	3	0	8	8	0	3	11	1	7	1	12	2	6
LOC107986976	30	5	32	18	6	8	10	89	11	2	4	4	2	21	11	12	21	5	15	8	7	4	27	0	7	4	6	10	9	31	39	82	35	395	195	29	89	37	6	53	63	157	38	38
OC90	0	0	0	0	0	1	1	0	0	2	0	1	1	0	0	1	3	0	1	0	0	0	0	1	1	0	0	0	0	0	1	0	0	3	5	0	5	0	45	3	0	5	0	2
HHLA1	1	2	0	0	0	0	0	3	0	2	0	0	1	2	0	1	0	0	0	0	0	0	2	2	1	0	0	0	1	0	3	0	0	0	2	0	0	1	0	3	0	29	1	0
KCNQ3	53	242	113	541	46	238	317	185	47	31	103	70	381	313	338	1586	266	366	298	171	418	218	173	56	98	905	52	672	123	949	633	475	486	935	2177	1082	1681	458	72	905	795	765	311	579
LOC105375765	5	2	0	1	0	1	0	0	0	0	0	0	0	0	0	0	1	0	0	0	0	0	0	0	1	2	0	0	0	0	0	0	1	3	1	0	2	0	18	0	0	7	1	1
HPYR1	0	4	0	1	1	8	0	0	0	4	0	0	0	0	0	0	9	0	1	0	0	0	2	0	2	0	0	0	0	2	7	0	3	7	2	1	8	0	37	3	6	15	10	1
LRRC6	326	501	65	244	78	548	235	350	54	599	102	1015	124	218	255	253	307	102	230	73	199	54	304	52	151	97	59	154	98	799	1388	738	1380	1414	1365	664	1414	1033	5827	1149	1423	4699	1711	651
TMEM71	753	1170	216	387	387	2386	475	1241	267	2475	91	3899	413	208	1247	165	3202	280	142	71	399	80	1823	154	363	125	81	260	69	1200	4204	1946	1002	3062	949	927	7483	217	14184	696	4581	10812	9039	349
PHF20L1	7492	6705	1071	5401	1550	10613	7461	9787	1292	6935	1177	18829	1605	2859	4903	3174	12541	1854	3149	1378	6378	3052	12003	919	4610	1355	641	2411	1368	13178	28542	20129	15348	19031	17520	11413	30535	12287	103950	15649	24394	66828	78260	10447
TG	1462	923	739	163	130	582	167	394	56	481	82	2076	263	242	473	120	774	158	111	23	349	100	1826	84	921	262	68	153	96	617	861	726	303	1065	819	587	4185	486	22027	814	1328	11139	7417	276
RPL21P78	0	0	0	0	0	0	0	0	0	0	0	0	0	0	0	0	0	0	0	0	0	0	0	0	0	0	0	0	0	0	0	0	0	0	0	0	0	0	0	0	0	0	0	0
LOC105375768	51	24	10	3	7	12	5	4	2	14	2	66	6	4	21	2	10	3	2	0	4	2	25	0	18	3	0	0	0	19	31	15	13	27	11	6	123	10	454	18	58	550	274	0
SLA	477	2256	154	1291	350	3087	1694	2026	272	4670	309	6121	1006	519	2959	2009	2896	1204	615	282	1123	222	2179	244	649	342	453	423	297	3146	3648	5069	3128	6289	2509	3073	22833	2356	8928	5443	10746	5358	7367	1143
MIR7848	15	25	1	20	5	38	15	19	1	78	9	116	9	2	32	27	41	12	2	4	11	2	39	3	10	3	7	15	4	27	26	56	21	63	20	43	276	5	148	67	147	116	131	18
PTCSC1	157	305	9	240	30	366	210	258	20	909	59	1179	133	116	603	277	395	167	59	40	168	36	405	11	115	40	51	98	46	388	403	755	265	853	316	373	4040	159	1398	961	2120	1003	1244	216
LOC105375769	5	26	2	3	2	25	7	19	2	47	0	41	33	0	26	17	15	3	2	1	25	0	12	1	37	1	6	4	1	9	22	6	2	32	12	7	142	4	225	71	75	271	232	1
CCN4	252	7999	197	12004	436	6701	8464	10621	304	454	602	992	1471	217	3189	1409	4912	689	770	396	3181	727	26196	1452	1030	2899	289	434	1106	36565	46282	62312	9111	27129	13456	14469	45895	8492	1576	12304	5811	313	1609	3155
NDRG1	4824	13246	4458	7500	10864	18653	7381	13165	2544	17288	4189	60974	3876	13772	21507	6227	22676	4630	3354	2486	74422	23509	19175	1527	44850	12831	1226	3997	1878	35936	27990	26035	13959	42459	37613	31022	48330	22213	130379	19952	37252	41450	116998	19880
LOC105375771	0	0	0	0	2	1	0	0	0	2	0	78	0	0	13	0	21	3	0	0	1	0	2	0	7	0	1	0	0	1	5	7	0	0	0	0	7	0	44	0	64	3	56	0
ST3GAL1	280	2949	176	2920	902	5009	2821	4093	459	2066	1381	2868	1118	2976	4915	3236	4264	1472	1754	764	1781	710	6778	568	895	3885	606	1495	1014	7619	4143	10519	6075	12302	8571	9570	15782	6847	2447	11916	10291	718	8733	6593
LOC105375773	0	0	0	0	0	0	0	0	0	0	0	0	0	2	0	0	0	0	1	0	0	0	0	0	0	0	0	0	0	1	0	1	0	0	0	0	1	0	0	0	1	0	0	2
LOC101927798	0	0	0	0	0	0	0	0	0	0	0	0	0	0	0	0	0	0	0	0	0	0	0	0	0	0	0	0	0	1	2	2	0	2	1	2	0	1	1	0	2	0	1	0
LOC101927822	0	3	0	1	2	3	0	1	0	3	0	9	5	1	3	0	6	0	1	1	1	1	8	1	0	5	2	1	0	10	11	14	14	51	4	1	5	6	0	18	32	8	61	1
ZFAT	54	452	82	699	116	517	600	784	49	425	251	774	133	895	1039	589	569	346	492	258	791	326	1168	142	544	393	132	780	249	1686	972	1828	1297	2146	1983	1819	3020	1583	698	3313	2057	398	1736	2358
LOC102723694	96	715	977	780	185	599	773	695	344	234	173	1144	92	792	513	550	1222	229	601	359	925	202	920	83	581	237	79	586	254	2851	3159	3781	2531	2741	3536	3149	3028	1738	1104	2148	2743	478	3758	3508
MIR30B	0	2	0	0	0	5	4	2	0	0	1	3	0	2	6	0	4	1	1	0	6	2	2	0	6	6	3	0	0	5	15	12	3	9	11	11	14	6	6	6	7	4	11	4
MIR30D	0	3	1	3	0	2	3	0	0	1	0	3	2	3	0	0	1	3	8	1	2	1	4	1	1	0	0	0	1	2	10	5	3	8	3	12	7	4	1	6	1	2	15	10
NCRNA00250	0	0	0	1	1	0	0	0	0	0	0	4	0	5	0	0	2	0	0	0	0	0	0	0	1	0	0	0	0	1	0	3	3	4	0	1	5	2	0	4	4	351	0	3
LOC101927845	0	0	0	0	0	0	2	0	0	0	0	0	0	0	0	1	4	0	1	0	0	0	0	0	0	0	0	0	0	5	0	0	3	3	2	1	0	4	0	0	2	2	2	1
LINC01591	0	2	0	2	0	3	0	6	0	0	0	0	0	0	2	3	0	3	0	3	1	0	0	0	0	2	1	12	2	2	5	5	3	1	6	2	7	0	1	5	7	0	6	5
KHDRBS3	14	239	13	485	60	152	232	148	39	164	783	87	85	714	428	524	153	147	379	264	338	60	249	63	199	165	48	305	110	942	479	516	1444	1025	1421	1161	1270	1075	64	2353	992	60	604	2035
LOC107986978	0	0	0	0	0	0	0	1	0	1	0	0	0	3	0	1	0	0	0	0	0	0	2	0	17	2	0	0	0	0	0	0	0	0	0	0	0	0	0	4	0	0	0	0
LOC107986979	12	2	3	0	0	0	0	0	0	12	0	0	2	0	0	0	0	0	0	0	0	0	0	0	0	0	0	0	0	0	0	0	0	0	0	0	0	1	8	0	0	0	0	0
LINC02055	0	2	1	5	0	0	0	7	0	0	1	0	0	2	0	5	2	2	0	3	1	0	0	2	28	1	0	0	2	1	0	14	0	2	89	22	5	29	0	2	31	0	0	23
RNU6-144P	12	1	1	0	0	0	0	0	0	0	0	0	0	0	1	0	1	0	0	0	0	0	2	0	0	0	0	0	0	0	0	0	0	0	3	2	0	0	0	0	0	0	0	0
LOC107986905	0	0	0	0	0	0	0	0	0	0	0	0	0	0	0	0	1	0	0	1	1	0	0	0	0	0	0	0	1	0	0	3	1	0	30	8	0	6	0	1	8	0	0	0
LOC101927915	0	0	0	0	0	0	0	0	0	0	0	0	0	0	0	0	0	0	0	0	0	0	0	0	1	3	0	0	0	0	0	0	0	0	0	0	0	0	0	0	0	1	0	0
LOC105375776	0	0	0	0	0	0	0	0	0	0	0	0	0	0	0	0	0	0	0	0	0	0	0	0	1	0	0	0	0	0	0	0	0	0	0	0	0	0	0	0	0	1	0	0
LOC401478	3	0	7	3	1	1	1	1	3	2	0	0	1	13	0	12	1	1	2	1	0	0	0	1	1	1	0	0	1	9	0	4	3	0	2	7	2	6	8	30	17	55	6	8
FAM135B	19	10	76	7	1	7	4	8	0	0	3	5	4	89	16	16	5	6	24	32	0	0	26	1	3	12	1	10	2	33	9	69	9	27	9	5	72	4	82	14	24	51	20	663
KCNK9	4	21	2	33	1	23	5	11	1	1	3	8	27	14	22	2	33	6	4	5	31	25	20	12	9	7	12	1	11	218	7	41	8	56	25	108	19	4	1	44	52	6	1	8
LOC105375777	1	8	0	6	0	4	0	1	1	14	1	0	2	2	8	7	7	0	2	4	4	9	3	4	2	4	0	9	0	35	2	4	6	11	9	55	1	2	2	11	17	1	8	8
TRAPPC9	175	916	114	1155	280	784	783	873	56	1185	758	894	226	2635	1748	1253	1151	621	607	375	1202	545	1435	290	804	742	243	1194	585	3249	1713	3224	2816	4293	3282	4019	4400	3472	993	5999	4669	881	4247	5476
LOC105375781	7	22	9	27	9	34	20	44	42	18	11	31	5	39	60	21	20	16	16	13	49	22	39	3	33	13	5	23	14	63	36	74	48	81	59	59	62	58	28	147	116	17	85	106
LOC105375779	2	22	1	32	4	30	19	40	0	33	9	34	4	60	63	36	27	10	36	13	51	19	42	3	35	17	8	25	9	63	45	70	29	66	61	49	122	59	18	109	88	13	71	98
LOC105375782	1	2	0	0	0	8	0	5	0	1	0	7	3	7	2	1	14	1	0	1	0	0	5	0	1	1	1	2	0	0	4	2	0	4	2	6	5	1	10	2	3	8	9	5
CHRAC1	22	217	35	476	58	470	616	420	20	168	191	310	138	586	392	481	367	175	216	259	292	266	739	96	248	150	51	153	120	1004	1068	1419	995	1220	980	960	1134	992	202	1028	1056	115	722	1183
AGO2	1058	5180	605	5829	1485	8421	7764	8701	697	9144	2179	8862	1973	7134	8650	5071	8430	2738	3066	2382	7725	4153	14269	1297	5033	3019	801	3891	1591	18886	13976	17665	11656	19853	16461	20123	28561	10394	10456	16149	20156	6536	30933	18878
MIR151A	0	15	0	30	7	23	15	8	0	0	6	5	1	9	6	16	5	6	10	5	12	5	11	2	9	8	2	0	5	16	28	21	30	34	34	41	36	21	0	52	17	0	5	54
LOC105375783	0	0	0	1	0	1	0	1	0	0	0	1	1	0	1	0	0	0	0	1	0	0	1	0	0	0	0	0	0	7	1	4	4	1	2	10	0	4	73	2	2	0	0	0
LOC105375784	0	3	0	1	0	2	0	1	0	0	0	0	0	0	0	3	0	0	1	0	0	0	0	0	1	1	3	6	0	0	1	1	3	0	2	0	0	1	1	2	5	3	0	3
LOC101927963	128	203	42	83	42	250	68	193	25	797	28	962	64	88	441	65	318	52	54	23	95	27	348	15	63	50	21	44	21	97	175	193	63	367	189	134	486	63	1126	249	720	538	1852	128
DENND3	4479	4550	1655	2486	1638	6092	2012	4289	963	33997	1285	46835	1518	3102	12504	2234	11101	2485	1322	904	2512	1175	11965	412	1905	1347	1375	2163	1107	4501	5996	7036	3289	8602	4125	5338	21016	3384	36250	10743	29488	16150	81425	5401
LOC105375785	35	256	10	157	52	360	138	224	36	692	56	1246	96	168	576	87	386	66	162	75	160	51	583	22	175	65	106	175	55	275	352	402	148	480	203	401	1146	197	1258	451	895	414	2619	352
SLC45A4	1151	1344	327	938	282	1286	701	1209	261	8653	434	11677	486	1070	2821	595	2150	859	479	223	721	338	1797	188	1213	706	372	650	285	1285	865	1375	959	2687	1637	1944	5961	1866	11393	3290	6173	5801	17371	1398
LOC105375787	85	42	5	24	18	54	17	25	9	393	17	685	16	31	104	20	84	37	14	8	27	6	52	3	29	5	5	8	8	33	23	28	15	58	23	31	129	16	550	81	283	334	1177	34
LINC01300	1	3	0	0	0	0	0	0	0	4	0	2	0	19	4	1	0	0	2	1	1	1	1	0	0	0	1	1	0	1	0	0	1	2	0	0	0	4	0	2	0	0	0	18
GPR20	1	17	0	13	0	17	0	9	0	0	11	3	2	128	82	9	19	9	17	12	20	9	9	1	5	5	17	49	25	12	9	2	28	20	24	65	29	45	34	74	36	6	2	119
LOC101928037	0	1	0	1	0	0	0	1	0	0	2	0	2	0	0	2	0	0	1	3	0	0	1	0	0	0	0	0	0	0	0	0	1	0	0	0	0	4	0	0	1	3	0	1
LOC105375790	0	1	2	1	4	11	1	3	2	7	2	20	3	9	7	4	2	2	0	1	2	1	2	1	1	1	0	14	2	2	0	0	3	2	13	8	11	10	5	5	8	0	17	40
LOC105375791	0	0	1	0	0	0	0	0	0	5	0	0	0	0	0	0	0	0	0	0	0	0	0	0	0	0	0	0	0	0	0	0	0	0	0	0	0	0	0	0	0	58	0	0
MIR1302-7	0	0	0	0	0	0	0	0	0	0	0	0	0	0	1	0	0	0	0	0	0	0	0	0	0	0	0	0	0	0	0	0	0	0	0	0	0	0	0	0	0	1	0	0
LOC100131146	0	13	5	1	3	2	3	2	0	3	2	5	0	1	3	8	4	0	0	0	3	3	6	0	4	10	0	2	0	5	7	16	8	7	3	6	9	9	2	6	3	9	12	8
MIR4472-1	0	0	0	0	0	0	0	0	0	0	0	0	0	0	1	0	0	0	0	1	0	0	0	0	0	0	0	0	0	0	0	0	0	0	1	1	3	3	0	0	0	1	0	3
LOC105375792	0	2	0	0	0	0	0	0	0	2	0	1	0	6	2	0	1	1	0	2	0	0	1	0	0	1	0	4	0	0	0	0	0	1	0	0	3	1	0	2	2	4	25	4
LINC00051	0	0	0	1	0	0	0	0	0	2	2	2	0	4	4	1	1	0	1	1	1	0	0	0	7	27	0	0	1	0	0	1	0	4	2	0	0	0	16	5	4	0	9	6
LOC107986983	0	1	0	2	1	2	1	1	0	8	0	1	0	22	2	1	1	0	1	0	0	0	4	0	0	1	0	0	0	0	0	0	2	0	0	7	0	0	1	3	2	0	12	4
LOC101928087	0	0	0	1	0	1	0	3	0	0	1	0	1	5	1	1	0	0	1	0	2	1	1	0	2	1	0	6	0	1	0	1	1	3	2	6	5	0	0	3	2	12	2	7
LNCOC1	98	6	5	19	1	14	18	25	13	2	4	5	10	44	19	19	6	2	11	3	9	9	36	4	15	7	3	28	2	20	25	15	14	80	18	23	63	24	1	27	35	27	14	106
LYNX1-SLURP2	0	0	0	0	0	0	0	0	0	0	0	0	0	0	0	0	0	0	0	0	0	0	0	0	0	0	0	0	0	0	0	0	0	0	0	0	0	0	0	0	1	0	0	0
SLURP2	0	0	0	0	1	0	0	0	0	0	0	0	0	1	1	0	0	0	0	0	51	78	0	0	11	0	0	0	0	1	0	0	0	1	0	1	3	0	0	1	0	0	4	1
LY6D	35	54	24	1	191	117	0	44	15	7	2	2	0	51	90	17	562	1	22	44	18682	10338	32	15	28439	38	42	34	24	114	0	0	0	716	0	123	0	1	0	0	688	306	2105	1
GML	0	0	0	0	0	0	1	3	0	0	0	0	0	0	2	1	1	0	1	0	0	0	0	0	0	0	1	0	0	0	1	0	0	1	0	0	0	0	1	0	1	4	3	0
CYP11B2	0	0	5	0	0	0	0	2	0	1	0	0	0	2	0	0	0	0	0	0	0	0	0	0	0	0	0	5	0	0	0	0	0	0	0	0	0	0	2	0	1	48	0	0
LOC105375794	0	0	0	0	0	0	0	0	0	3	0	0	0	0	0	0	0	0	0	0	2	0	2	0	0	0	0	0	0	0	0	3	0	0	0	0	0	1	2	0	0	25	0	1
LY6E-DT	0	12	29	3	2	8	5	7	1	8	8	0	47	20	4	10	1	4	2	3	6	0	6	1	2	2	0	0	2	15	4	2	3	19	5	15	16	13	8	15	12	5	6	34
LY6E	33	662	65	789	115	1076	896	1019	85	863	928	213	281	2438	1351	1544	1038	1198	352	401	470	409	1470	519	608	736	168	686	459	2400	937	2776	2134	3950	2700	3072	3731	4669	40	4409	3336	246	574	4990
C8orf31	3	24	0	53	10	18	23	37	1	3	14	27	5	71	83	33	41	22	34	14	21	13	36	4	6	35	2	21	21	76	38	94	94	160	122	84	213	172	0	150	86	3	27	237
LOC105375795	0	1	0	2	0	6	1	1	0	0	0	0	0	10	7	3	1	2	1	3	0	0	0	1	1	0	1	0	1	2	1	0	4	11	3	3	4	4	0	3	8	0	0	5
LOC107984097	0	16	1	15	4	6	1	21	0	0	2	4	0	4	3	5	7	3	7	2	0	15	32	0	0	1	0	0	15	7	3	23	12	13	24	12	41	12	1	10	2	15	0	100
LY6L	0	0	2	0	0	0	1	0	1	0	0	0	0	1	1	1	0	0	0	0	0	0	1	0	0	0	0	0	0	0	0	0	0	2	0	2	0	12	0	0	0	0	0	1
LOC107986906	0	6	0	6	1	0	1	3	0	1	3	2	2	5	8	3	0	1	2	5	2	0	3	0	0	0	0	2	0	11	4	2	2	4	4	4	20	15	0	5	1	0	5	6
MINCR	4	18	8	31	6	18	12	22	1	7	14	18	6	78	41	20	38	21	30	6	48	22	27	6	17	10	4	16	14	90	81	64	101	67	47	98	126	72	1	123	66	3	59	161
RHPN1-AS1	0	2	1	5	1	0	1	6	0	0	4	5	1	7	9	9	5	4	1	0	1	1	2	1	5	9	0	0	3	9	6	8	5	10	11	8	20	8	8	11	6	0	3	15
MAFA	13	14	1	1	10	6	3	9	3	22	0	10	7	296	24	1	20	5	4	2	1	5	32	2	50	15	6	171	1	3	0	1	3	14	4	6	22	2	49	4	10	19	8	335
RN7SKP175	0	0	0	0	0	0	0	0	0	0	0	0	0	0	0	0	0	0	0	0	0	0	0	0	0	0	0	0	1	0	0	0	0	0	0	0	0	0	0	0	0	0	0	0
LOC100310756	2	20	2	30	15	19	7	11	0	19	18	11	5	61	43	26	24	14	6	10	10	2	34	11	21	23	4	10	14	73	71	77	66	67	85	53	110	97	23	115	77	8	33	43
TSTA3	85	296	90	728	43	718	839	1052	67	477	349	1073	260	863	2008	959	640	450	262	182	4693	2516	1151	168	2847	229	116	231	229	1286	548	923	1603	2010	1806	1739	1992	3712	738	2903	2349	262	2512	1788
LOC105375798	0	7	0	20	4	4	10	10	0	6	1	2	0	52	10	11	12	9	5	10	15	4	13	2	12	5	4	0	6	22	10	16	18	52	44	13	53	33	3	37	25	1	21	47
ZNF623	35	519	25	923	96	541	649	764	28	107	331	249	106	1023	639	649	562	348	427	328	984	420	1100	192	478	337	87	405	232	2119	1621	2022	1928	2443	2236	2063	2722	2222	60	3018	1692	45	553	2793
LOC105375799	4	3	0	0	0	3	0	3	0	1	2	0	1	11	4	1	1	1	2	2	3	1	6	0	3	0	0	0	1	4	0	3	3	11	10	6	3	2	2	11	6	0	0	10
CCDC166	0	5	8	0	3	2	0	4	1	6	1	1	1	0	5	2	0	0	0	1	0	2	0	1	5	4	0	9	2	0	0	0	0	2	1	0	2	0	7	2	0	3	0	2
LOC101928160	0	3	0	0	0	1	0	0	0	0	0	0	0	3	2	0	0	1	1	0	4	5	1	0	13	0	0	0	0	4	0	1	0	0	4	0	0	3	0	1	1	0	0	2
MIR4664	0	0	0	0	0	0	0	0	0	0	0	0	0	0	0	0	0	0	0	0	0	0	0	0	0	0	0	0	0	0	0	0	0	0	0	0	0	0	0	0	0	0	0	0
FAM83H-AS1	0	10	3	3	11	8	5	4	1	2	0	2	3	2	3	7	22	1	1	4	414	294	3	1	368	5	1	0	1	54	2	1	12	50	13	35	8	4	2	1	43	86	55	11
MIR937	0	0	0	0	0	0	0	0	0	0	0	0	0	0	0	0	0	0	0	0	0	0	0	0	0	0	0	0	0	0	0	0	0	0	0	0	0	0	0	0	0	0	1	0
PUF60	217	1080	153	1799	194	1617	2227	2951	100	621	973	1584	430	2100	3139	1766	1250	1091	912	686	3254	2116	3091	442	2968	571	263	1216	606	2350	956	1748	3653	4489	3834	3105	5589	7722	1412	6254	4674	674	3556	5781
MIR661	0	0	0	0	0	0	0	0	0	0	0	0	0	0	0	0	0	0	0	0	0	0	0	0	0	0	0	0	0	0	0	0	0	0	0	0	0	0	0	0	0	0	0	0
GRINA	614	1619	352	2026	571	2970	1966	2161	281	9823	1635	13051	1614	3556	3775	4448	3431	2806	492	705	802	716	4562	563	576	1203	598	1187	671	3009	2418	4427	2788	5846	3978	3406	7940	3801	8414	9170	10251	3194	20923	5561
MIR6846	0	3	0	0	0	2	0	1	0	0	0	1	0	0	0	0	1	1	0	0	1	0	0	0	0	0	0	4	0	0	0	0	0	0	0	0	0	0	0	0	1	0	0	0
EXOSC4	209	161	69	173	36	414	244	456	68	753	90	1620	177	215	1035	202	457	156	103	42	663	343	420	53	651	92	59	154	68	206	153	178	272	457	297	255	706	647	1838	453	779	616	2149	314
GPAA1	129	776	92	1157	217	938	1230	1158	41	707	1001	1025	402	2638	2548	1970	1017	1177	447	502	935	785	1627	489	1147	968	270	1173	550	1567	431	954	2530	3189	2409	2335	3065	6055	788	5831	3767	194	2193	5437
MAF1	66	563	62	1549	167	1274	1340	1717	71	594	1210	748	570	4071	2585	1569	900	940	574	499	1621	753	2039	367	897	714	231	1419	405	2078	1039	1579	2638	3294	3942	3158	4561	6662	608	6051	3793	208	2433	7277
MIR7112	0	0	0	0	1	2	2	0	2	0	0	0	0	0	3	1	2	0	0	0	0	1	0	0	1	0	0	0	0	1	0	0	0	0	0	2	1	1	0	0	0	0	1	1
DGAT1	309	790	301	865	381	865	684	936	77	965	761	892	302	3313	2013	1194	972	768	474	341	760	625	1340	311	862	682	234	1088	573	1034	402	932	1780	2234	2386	1656	2738	3444	3677	3377	2833	751	5640	3656
MIR6848	0	0	0	0	0	0	0	0	0	0	0	0	0	0	3	0	0	0	0	0	0	0	0	0	0	1	0	0	0	0	0	0	0	0	0	0	0	0	0	0	0	0	0	0
MIR939	0	0	0	0	0	0	0	0	0	0	0	0	0	0	2	0	0	0	0	0	0	0	0	0	0	0	0	0	0	0	0	0	0	0	0	0	0	0	0	0	0	0	0	1
MIR1234	0	0	0	1	0	0	0	0	0	0	0	0	0	0	0	0	0	0	0	0	0	0	0	0	0	0	0	0	0	0	0	0	0	0	0	0	0	0	0	0	0	0	0	0
MIR6849	0	0	0	0	0	0	0	0	0	0	0	0	0	0	0	0	0	0	0	0	0	0	0	0	0	0	0	0	0	0	0	0	0	1	0	0	0	0	0	0	0	0	0	0
VPS28	68	340	56	838	123	807	712	902	55	952	752	739	259	2566	1915	1151	985	711	449	292	1700	895	1477	267	950	536	155	978	433	3979	2085	1954	3102	3728	3065	3367	4982	6941	431	6831	4303	307	3437	5900
MIR6893	0	0	0	0	0	0	0	0	0	0	0	0	0	0	0	0	0	0	0	0	0	0	0	0	1	0	0	0	0	0	0	0	0	0	0	0	0	0	0	0	0	0	0	0
CYHR1	81	347	77	474	130	330	340	566	34	554	440	375	157	1436	852	508	560	287	332	166	531	323	603	137	367	354	130	467	257	480	179	338	637	970	955	733	1386	1779	690	1607	1111	187	1396	1668
LRRC24	0	0	0	0	0	0	0	0	0	0	2	0	0	0	0	0	0	0	0	0	0	0	0	0	0	0	0	0	0	0	0	0	0	0	0	0	0	0	0	0	0	0	0	0
LOC100996662	0	14	7	21	7	8	7	11	2	2	20	5	2	79	22	21	14	7	28	13	8	3	25	5	10	14	1	40	2	52	29	37	18	56	18	44	59	51	79	52	25	4	32	181
ZNF251	150	305	29	969	131	481	542	663	18	65	350	190	118	1644	966	717	497	275	566	361	462	282	823	152	275	284	102	555	349	1335	1018	1265	1670	2053	1633	1698	1929	2295	152	2448	1368	1249	589	3388
LOC105375805	35	24	2	38	8	16	41	21	1	0	11	14	11	55	55	48	23	21	20	14	18	11	58	10	9	11	4	30	32	60	42	61	70	115	52	95	136	143	10	119	82	4	46	167
ZNF34	16	177	30	279	63	251	207	251	27	27	122	141	77	485	349	261	325	146	180	126	160	107	414	102	155	142	22	129	169	535	436	622	791	803	609	800	1011	1075	489	999	782	142	781	1331
MIR6850	0	5	0	0	0	0	1	0	0	0	0	0	0	0	0	0	0	0	0	0	3	0	0	0	0	1	0	0	1	0	0	0	0	0	0	0	0	0	1	0	0	1	1	0
ZNF250	41	664	33	688	97	648	432	674	394	420	255	935	187	743	813	479	1351	211	313	237	667	448	1020	97	350	263	74	276	190	1293	1385	1444	1198	1546	1467	1554	2375	2016	945	1984	1891	480	3010	2147
ZNF16	3	110	4	241	19	122	171	139	8	23	107	48	22	208	174	193	101	84	85	67	283	180	211	43	139	74	12	108	48	633	346	393	550	470	651	564	644	800	51	737	497	39	189	807
ZNF252P-AS1	6	59	29	25	2	65	15	42	3	30	9	61	3	43	75	20	110	12	17	13	12	1	50	2	11	15	8	24	11	82	91	43	49	82	80	77	219	56	35	84	180	31	158	97
C8orf33	25	492	36	997	63	635	745	592	25	88	333	198	168	1258	1061	904	740	490	384	296	726	575	1171	194	575	303	105	453	307	2108	1119	1532	1663	2483	2191	2054	2435	2452	86	2704	1932	55	657	2923
LOC107987041	0	0	0	1	0	2	0	0	0	0	0	0	0	0	5	1	2	0	0	0	0	0	0	0	0	0	0	0	0	0	0	0	1	0	0	1	1	0	0	1	0	0	0	1
MIR1302-9	0	0	0	0	0	0	0	1	0	0	0	0	0	0	1	0	0	0	0	0	0	0	0	0	0	0	0	0	0	0	0	0	0	5	0	0	0	0	1	0	3	0	0	0
FAM138C	0	1	0	0	0	0	0	0	0	0	0	1	0	11	0	0	1	1	1	0	0	0	1	0	1	0	0	0	0	2	0	3	4	2	2	1	2	0	0	4	1	0	1	3
PGM5P3-AS1	0	0	0	0	0	0	0	0	0	0	0	0	0	31	0	3	0	0	4	2	0	0	1	0	6	3	0	2	0	4	0	2	1	6	0	1	1	2	1	9	4	0	0	30
PGM5P3	0	0	0	0	0	0	0	1	0	0	0	0	3	102	1	3	1	2	2	1	0	0	0	0	0	2	0	6	0	0	0	0	0	0	0	0	0	0	0	1	0	0	0	8
LINC01388	10	5	3	6	20	9	2	16	1	1	1	7	2	17	14	0	25	0	0	1	4	3	16	3	6	0	0	3	1	10	34	55	4	41	37	12	43	1	12	12	15	4	11	31
FOXD4	3	10	0	6	5	10	7	14	0	8	5	8	1	9	13	9	15	5	4	2	13	5	23	3	11	4	1	0	4	24	13	22	10	29	27	25	41	7	38	16	11	1	4	27
LOC105375943	1	11	4	6	6	20	8	23	7	2	0	36	3	0	18	6	53	5	1	0	11	3	22	0	4	0	4	7	1	20	57	112	10	30	15	2	49	11	115	16	104	50	83	11
DOCK8	1668	3300	796	2097	1270	5425	2553	4171	769	8962	700	16085	1329	3128	7861	3031	9254	2082	1595	1000	2341	775	11600	460	1878	564	832	2276	1067	9398	16173	20631	7165	15438	9250	7224	30664	6762	52504	18861	17959	25249	40169	5553
C9orf66	124	167	49	67	113	182	77	282	49	333	18	449	27	110	460	95	558	59	45	18	113	61	433	37	70	25	43	76	40	100	291	320	75	179	118	68	553	83	507	162	622	388	737	53
LOC105375945	213	390	5	152	119	547	233	589	74	698	38	1759	75	195	426	184	759	116	187	72	255	31	891	17	192	32	38	161	64	379	919	1002	324	702	567	303	1597	361	1828	950	1036	1422	1682	264
LOC112268042	0	12	37	10	4	22	17	18	2	10	0	35	3	18	19	9	29	4	9	1	5	4	51	0	9	3	1	5	3	33	88	88	26	68	43	35	97	34	27	57	51	16	116	17
RPL12P25	1	2	1	3	0	3	1	4	0	0	0	0	1	10	2	13	0	2	1	0	0	3	5	0	2	0	0	5	1	6	20	9	8	7	4	6	22	11	7	6	6	0	11	3
FAM217AP1	0	0	2	2	2	0	0	2	0	0	0	2	0	5	1	1	1	0	1	0	2	1	3	0	2	0	0	2	1	6	1	8	0	4	0	0	5	0	4	3	1	0	2	5
LOC105375947	0	0	0	1	0	1	0	1	0	0	1	0	0	5	0	3	2	0	0	0	6	2	0	0	4	1	0	0	0	0	0	0	0	2	0	0	7	0	4	1	0	3	1	6
EIF1P1	3	0	0	0	0	2	1	0	0	0	2	0	0	8	0	2	6	0	0	0	33	25	2	0	11	0	0	17	0	4	2	3	2	5	7	5	5	0	0	1	6	1	1	26
LOC105375949	0	0	0	0	0	0	0	1	0	0	0	0	0	0	0	0	0	0	0	0	0	0	0	0	0	0	0	0	0	0	0	0	1	0	0	0	1	0	0	0	0	0	0	0
DMRT1	1	0	2	0	0	0	0	2	0	0	0	3	0	4	4	0	0	0	4	0	0	0	2	0	1	1	0	10	0	1	2	1	2	4	2	1	2	0	3	11	0	11	6	6
DMRT3	1	21	0	105	3	22	35	18	2	2	78	10	9	128	115	46	28	13	12	31	12	4	20	3	3	9	16	152	21	80	71	45	114	81	178	97	170	156	18	272	114	2	0	449
LINC01230	0	0	0	0	0	0	0	0	0	0	0	0	0	0	0	0	0	0	0	0	0	0	0	0	0	0	0	0	0	0	0	0	0	0	0	0	0	0	0	0	0	0	0	0
LOC102723803	0	0	3	1	0	0	0	0	0	2	3	0	46	342	2	186	1	21	18	0	9	8	1	1	0	6	0	82	1	8	9	9	7	2	1	92	4	5	4	2	7	2	8	356
LOC105375951	0	0	1	0	0	0	0	1	0	0	0	0	1	34	0	22	1	1	3	0	0	0	0	0	2	0	0	0	0	4	2	1	0	0	0	16	1	1	0	0	2	0	0	61
LOC105375953	0	0	0	0	0	0	0	0	0	2	0	0	7	52	2	39	1	6	5	0	0	0	0	0	0	4	0	6	0	2	1	2	0	0	2	11	0	0	0	1	0	14	0	47
LOC105375952	8	0	2	0	0	0	0	0	0	0	0	1	7	75	0	44	0	1	8	0	1	1	0	0	1	0	0	0	0	2	0	3	1	1	3	17	1	0	1	1	1	2	0	91
LOC105375955	3	0	0	1	0	0	0	1	1	0	0	0	0	0	0	0	0	0	0	0	0	0	1	0	0	0	0	0	0	2	0	0	0	0	1	0	0	0	2	0	2	1	1	2
LOC101930053	1	1	8	8	1	0	1	2	0	1	0	2	0	12	2	12	3	0	2	2	8	15	0	1	8	1	0	4	0	9	23	10	29	17	35	9	7	19	1	32	5	3	7	27
LOC105375956	2	0	0	2	0	1	1	4	0	0	1	1	0	1	0	2	2	0	1	2	1	3	2	1	7	0	1	4	0	4	7	7	8	3	3	3	2	8	1	15	6	21	1	16
LOC101930048	0	0	0	5	1	1	0	0	0	0	2	0	0	4	0	3	1	0	0	0	2	13	1	0	6	0	0	0	0	3	6	2	7	3	6	3	5	2	0	4	6	0	1	15
VLDLR-AS1	2	1	0	3	0	1	2	6	0	3	5	1	1	25	0	6	7	1	3	0	10	17	1	0	25	0	0	7	4	3	6	5	27	10	4	5	3	15	0	24	8	0	9	33
VLDLR	10	316	193	771	150	678	576	962	56	169	232	167	165	1370	334	729	604	284	270	232	1816	2793	739	61	1901	105	49	670	119	1467	2370	1321	1926	1659	3356	1213	1342	1272	64	2478	1505	171	1257	2574
LOC105375957	0	0	25	2	0	2	6	12	0	0	2	1	0	2	2	4	4	2	5	3	2	8	1	0	2	2	0	7	3	11	10	17	10	17	19	17	25	15	0	17	3	0	9	34
KCNV2	1	14	2	64	8	41	35	74	5	6	15	3	10	78	51	53	34	25	34	14	58	45	50	24	37	31	3	60	13	104	53	75	67	84	144	97	144	130	0	136	74	1649	33	188
PUM3	50	1042	76	1320	157	1256	2564	2103	61	127	430	469	248	785	1120	1375	881	610	753	359	2728	2179	2195	350	2602	386	176	809	401	4194	5057	5822	5608	4967	5070	3838	4305	4508	71	4333	3395	49	1657	3420
LINC01231	0	0	0	0	0	0	0	0	0	0	0	0	0	0	0	0	0	0	0	0	0	0	0	0	0	0	0	0	0	1	1	0	1	1	1	0	1	0	0	2	0	0	0	1
RFX3-AS1	2	16	2	78	13	10	32	115	1	2	37	8	16	182	54	47	42	18	76	33	134	56	82	5	86	53	3	174	12	190	100	324	147	114	186	122	190	258	5	230	107	3	159	479
GLIS3	155	4174	214	3845	681	5966	4858	6549	255	675	1029	949	927	745	2332	2571	1977	877	879	612	968	456	8032	791	341	2314	191	923	903	13718	13439	17670	6191	10489	16915	14074	13810	6846	157	8160	4811	652	3088	3287
LOC107986989	6	11	0	23	6	26	32	39	3	2	22	1	29	15	25	28	21	3	33	8	14	8	31	6	5	29	3	31	3	28	27	55	55	20	53	37	40	68	9	56	31	79	39	36
SLC1A1	7	264	29	993	52	1010	793	1113	29	10	134	90	139	289	645	669	345	209	428	283	309	72	781	125	85	677	80	309	186	1209	2110	1564	1558	1820	2803	1948	2129	1908	26	1686	1182	12	489	910
SPATA6L	13	134	21	199	21	257	167	178	20	19	58	29	54	397	175	186	155	47	375	157	406	189	283	18	253	200	29	195	115	651	385	540	555	689	794	1061	684	1025	9	706	470	42	351	1204
PLPP6	4	72	12	150	12	120	115	102	9	6	47	31	47	113	116	110	119	42	116	66	299	157	209	17	185	75	16	108	43	573	462	560	500	549	641	585	580	686	10	698	444	14	236	592
CDC37L1-DT	0	5	0	3	0	17	3	7	1	0	3	2	8	6	14	8	9	2	12	11	17	9	9	2	7	7	1	20	3	29	28	25	36	30	15	12	25	26	6	34	16	2	14	43
CDC37L1	121	651	53	634	96	837	904	730	58	193	247	401	166	923	373	528	466	184	569	359	931	517	1051	99	682	321	98	740	152	1673	2057	1872	1573	2163	2184	1799	1864	1611	302	1692	1294	161	1069	2668
AK3	51	724	44	1062	96	1227	1077	944	59	310	418	243	367	1635	915	1539	793	579	908	562	2031	1269	1298	163	1129	421	106	985	278	4071	4652	4646	3800	3757	5972	4084	4020	4541	126	5274	3105	42	1655	6461
RCL1	17	336	27	452	26	457	546	673	15	54	197	194	170	797	524	662	394	242	281	226	757	311	811	68	407	604	54	331	128	1739	1346	1813	1794	1616	2017	1518	2152	1688	212	2870	1099	154	976	2544
MIR101-2	0	0	0	4	1	1	2	2	0	0	0	0	0	5	5	2	3	0	1	0	0	0	2	0	2	5	0	0	0	1	2	3	9	3	2	1	2	1	0	0	0	0	2	2
INSL6	1	22	0	30	3	23	21	38	1	21	5	11	4	21	67	14	29	4	25	10	28	15	29	6	8	10	4	8	10	82	81	157	119	91	113	87	103	49	6	104	64	8	36	55
CSNK1G2P1	0	31	1	62	6	49	36	91	0	72	28	29	15	86	109	60	32	31	41	17	42	56	80	15	22	141	22	49	30	80	54	141	147	167	108	148	193	160	35	247	171	24	160	127
INSL4	7	0	1	0	0	0	0	1	0	0	0	0	0	0	0	0	0	0	0	0	0	0	0	0	0	3	0	0	0	1	1	3	10	0	4	1	2	3	0	0	4	1	2	1
RLN2	0	0	0	3	0	0	0	1	0	0	0	0	0	1	0	0	1	0	0	0	0	0	0	0	2	0	0	0	0	0	2	0	0	0	0	0	2	0	0	1	1	0	1	1
HMGN2P31	0	0	0	6	0	0	0	2	0	15	0	1	1	1	0	0	1	0	1	0	0	2	3	0	1	0	0	0	0	3	2	6	4	3	10	3	5	5	4	6	9	8	2	2
RNF152P1	7	23	4	22	10	23	7	52	3	15	19	18	4	47	37	24	53	16	12	9	50	13	48	11	28	29	2	21	14	177	119	204	100	87	112	165	145	89	16	128	79	374	131	121
CD274	167	488	84	168	309	1068	228	933	244	1237	41	708	386	101	312	79	2613	112	109	60	517	247	1132	32	620	167	70	105	111	2929	6282	10670	1212	2040	1655	1363	2317	266	2347	940	1396	2011	6396	407
ERMP1	55	629	13	982	109	678	856	748	9	64	335	273	219	1566	1056	892	956	355	1109	300	2144	1401	898	111	1381	256	111	603	275	2912	2603	3523	2531	2934	3647	2716	3168	3587	198	3876	2473	87	727	3616
AK4P4	0	2	0	5	1	6	11	10	0	0	6	2	2	22	7	12	6	2	8	2	5	2	12	0	10	7	1	7	4	22	24	26	13	22	30	19	26	17	8	31	39	0	3	35
MLANA	4	57	4	111	11	74	76	104	4	15	20	20	7	86	58	67	69	17	79	22	132	114	129	9	79	36	11	71	26	159	216	227	204	289	360	197	261	196	33	288	171	16	92	273
MIR4665	0	0	0	0	0	0	0	0	0	0	0	0	0	0	0	0	0	0	0	0	0	0	0	0	0	0	0	0	0	0	0	0	0	0	0	0	0	0	0	0	0	0	0	0
IL33	460	3407	771	1541	35	13798	2088	18487	417	1616	663	879	2531	1482	580	3111	3865	621	1457	865	2666	481	3765	349	1433	78	319	1437	430	10978	92469	7345	11669	13877	84406	12339	16098	12369	236	8018	6139	69	2436	8309
LOC107987046	3	70	1	27	0	210	45	343	2	3	9	10	19	31	9	66	93	18	15	7	26	3	26	4	13	1	7	12	10	88	204	39	61	52	808	164	60	55	0	111	52	0	25	78
TPD52L3	4	0	4	3	0	0	0	1	0	0	0	0	0	0	0	1	0	0	0	0	0	0	0	0	0	1	0	3	0	3	10	1	3	4	15	3	6	3	2	4	1	16	2	1
GLDC	0	10	1	23	1	23	21	22	0	1	7	1	9	10	34	8	19	12	15	7	569	373	22	2	339	4	1	9	8	75	57	58	55	89	87	89	53	104	8	53	62	0	13	77
RNF2P1	0	0	0	0	0	0	0	0	0	0	0	0	0	0	0	0	0	0	0	0	0	0	0	0	0	0	0	0	0	0	0	0	0	1	1	0	0	0	0	0	0	0	0	0
LOC105375968	0	2	0	0	0	0	0	1	0	8	0	2	0	9	4	2	5	1	0	0	0	1	1	1	0	0	1	1	0	1	1	3	0	3	3	3	4	3	2	1	1	3	4	3
LOC105375969	5	17	0	17	21	20	17	42	0	8	3	15	7	34	32	43	40	20	20	6	47	15	61	5	86	29	2	21	3	97	97	210	18	78	156	64	159	81	61	88	103	214	71	135
LOC105375970	2	0	0	0	0	5	0	0	0	0	0	0	0	0	0	2	0	1	0	0	1	0	0	0	3	0	0	0	0	5	0	2	0	1	1	2	4	0	1	0	0	0	4	1
LOC102723994	3	2	3	0	0	2	0	1	0	0	0	0	0	0	0	2	1	0	0	0	0	0	1	0	17	3	0	0	0	1	3	0	0	2	1	0	0	1	2	2	3	1	2	0
RPL4P5	25	421	42	462	18	216	412	423	19	98	249	132	169	382	284	695	321	528	233	209	1462	553	542	75	682	193	61	346	91	1418	1419	1366	1484	1190	1021	1249	1484	1972	104	1429	1458	47	609	1631
DMAC1	17	385	25	640	61	628	733	735	19	38	257	165	184	602	572	566	352	176	492	188	858	523	546	83	710	152	68	430	104	1365	1383	979	1647	1095	1503	1295	1384	2266	25	1835	1238	18	658	1895
LOC105375971	9	0	2	0	2	0	0	0	0	11	1	0	0	1	0	2	0	0	2	0	0	0	2	0	7	2	0	0	0	1	1	0	0	13	2	4	2	10	1	8	2	2	1	2
RPL18AP11	0	10	1	14	2	0	20	31	4	1	4	3	2	6	5	11	3	5	21	1	7	2	52	5	4	20	2	3	7	14	17	59	14	9	41	45	2	36	0	33	6	0	3	21
PTPRD-AS1	4	7	0	26	3	9	31	20	1	2	19	4	1	53	33	28	3	11	28	5	2	0	31	8	2	13	2	14	1	71	140	55	46	17	52	58	10	100	3	65	5	2	0	111
RPS26P3	4	48	4	95	5	29	68	84	8	12	23	27	58	85	62	75	69	27	42	8	78	149	80	7	179	28	11	22	10	183	270	284	367	298	126	191	117	294	29	228	273	11	66	172
LOC105375972	0	0	0	0	0	0	0	0	0	0	0	0	0	0	0	0	0	0	0	0	1	0	0	0	0	0	0	0	0	2	0	0	0	0	0	0	0	0	0	0	0	0	0	0
PTPRD-AS2	0	0	0	0	0	1	0	1	0	0	0	0	0	0	1	0	0	0	0	0	0	0	0	0	0	0	0	0	0	0	0	0	1	0	0	0	0	0	1	0	0	8	0	0
AKAP8P1	54	0	0	0	0	0	4	0	0	0	0	0	2	5	0	0	3	0	1	2	1	0	1	0	0	0	0	0	0	1	0	0	0	4	5	2	2	1	1	4	5	0	2	1
LOC102724027	0	0	0	0	0	0	0	0	0	0	0	0	0	0	0	0	0	0	0	0	0	0	0	0	0	0	0	0	0	0	0	0	0	0	0	0	0	0	3	0	0	0	0	0
LOC105375974	0	5	0	0	0	0	0	0	0	2	0	0	0	0	0	0	0	0	0	0	0	0	0	0	0	0	0	0	0	0	0	0	0	0	0	0	0	0	5	0	1	13	2	1
LOC105375975	0	0	0	0	0	0	0	0	0	5	0	0	0	0	0	0	0	0	0	0	0	0	0	0	0	0	0	0	0	0	0	0	0	0	0	0	0	0	0	0	0	0	0	0
LOC101929446	4	0	0	0	0	0	0	3	0	0	0	0	0	0	0	1	0	0	0	0	0	0	0	0	0	0	0	3	0	0	0	0	0	0	0	0	0	0	0	0	0	242	0	1
LOC105375976	0	1	0	0	0	0	0	0	0	0	0	0	0	1	0	0	0	0	0	0	0	0	0	0	0	0	0	2	0	0	1	0	0	0	0	1	0	0	0	0	0	0	1	0
TYRP1	0	8	1	15	0	4	0	11	1	1	1	0	0	7	0	1	6	0	1	3	943	950	1	0	1115	2	3	1	8	20	34	10	21	23	18	9	10	0	3	9	28	4	18	21
LURAP1L-AS1	3	22	0	11	3	17	9	2	0	0	14	3	1	14	8	16	9	3	23	8	70	33	12	4	41	2	2	11	16	61	43	57	81	127	64	34	148	57	2	67	67	2	35	105
LURAP1L	12	205	11	230	33	226	145	33	3	8	343	67	61	389	310	446	228	97	169	146	496	433	176	17	158	25	56	174	156	651	275	390	941	1110	929	450	1541	801	10	824	1013	9	235	1249
SNORD137	0	0	0	0	0	0	0	0	0	0	0	0	0	0	0	0	0	0	0	0	0	0	0	0	0	0	0	0	0	0	0	0	0	0	0	0	0	0	0	0	0	0	0	0
LOC107987047	0	4	40	4	0	0	0	1	0	0	2	1	0	2	1	4	2	1	3	3	3	0	1	0	5	0	1	1	3	32	7	6	21	7	11	3	21	12	3	8	10	0	0	10
MPDZ	265	2782	149	5397	300	3163	4903	3132	158	815	2172	811	1053	6446	2885	4351	1558	1450	4579	2821	2619	609	3968	453	723	1558	465	3805	1386	13065	10592	13608	17575	13622	16307	15523	13095	17943	136	8057	9470	76	2446	23920
LOC105375977	2	35	3	63	3	71	101	43	0	0	9	9	35	49	154	81	36	28	31	8	38	5	59	1	6	7	24	28	50	154	164	123	243	223	308	123	170	98	2	217	114	0	33	87
LINC00583	5	0	17	2	0	0	2	0	0	0	0	0	0	2	0	0	1	0	0	2	0	0	0	0	0	0	0	0	0	3	2	2	5	3	5	6	2	1	0	0	2	0	1	7
PES1P2	31	15	8	46	8	28	56	32	4	15	21	21	11	44	48	44	29	36	7	10	67	30	73	12	43	20	6	31	6	127	56	117	102	180	146	149	154	197	4	232	163	387	59	160
RPL3P11	0	0	1	1	0	0	0	0	0	1	0	0	0	1	1	1	1	2	1	0	0	0	0	0	0	1	0	0	0	0	0	0	1	0	0	0	0	0	0	0	1	1	1	2
ATP5PDP3	0	1	0	1	0	1	3	2	0	3	1	1	0	2	3	2	3	3	1	1	5	2	6	3	1	3	0	0	1	6	4	3	7	7	9	1	5	6	0	6	9	0	2	3
NFIB	99	2460	194	7069	142	3062	4622	3609	129	217	4009	682	1500	13101	3411	7566	3194	2030	7200	4426	4235	1710	4890	748	2425	2071	623	5510	1857	20381	15251	18005	26263	16741	19521	20310	17289	18970	263	19940	12838	164	4252	46265
RPL7AP47	0	10	1	65	0	26	43	26	0	0	31	7	11	195	43	85	22	22	50	35	57	23	51	9	17	29	3	99	31	130	52	69	103	78	108	135	172	104	0	141	75	1	19	244
ZDHHC21	103	1813	96	2644	298	1803	2964	2387	90	88	609	503	458	2391	1016	2300	1695	603	2529	1075	8035	6364	2345	267	6568	469	335	2025	1007	7679	9347	9067	15204	11844	10537	6343	6401	12041	1003	11805	8398	556	4021	11592
CER1	18	3	8	2	0	0	0	1	0	5	2	0	0	3	1	12	0	0	0	0	0	1	0	0	10	3	0	2	0	2	1	3	4	9	0	5	1	1	92	0	5	8	1	89
FREM1	106	33	13	125	14	18	47	12	3	152	253	13	22	1827	55	342	102	84	199	158	71	17	32	10	261	52	10	537	21	162	70	119	1207	170	161	309	53	112	6	464	499	53	59	6464
LOC105375979	5	1	200	1	0	0	0	3	0	3	2	1	0	18	2	2	4	0	0	0	0	0	3	0	1	2	0	0	0	4	0	3	4	3	5	1	1	1	0	0	1	41	0	42
LDHAP4	538	1996	393	2731	796	3177	2426	2437	278	1798	733	11772	830	609	1695	2445	2574	1928	1108	574	5782	3174	3914	519	7856	1382	307	1115	337	8064	13571	10748	5032	8668	8553	5042	8314	4156	24584	5667	7135	6343	18504	3052
LOC105375980	4	21	77	86	18	15	32	19	0	0	12	12	36	92	0	22	23	12	14	1	17	3	22	2	5	8	4	62	5	42	72	69	76	69	148	43	55	61	4	82	79	15	19	274
CLCN3P1	2	12	3	14	2	18	12	10	1	1	1	3	2	21	7	16	13	6	8	3	50	46	19	1	46	1	0	30	3	31	56	46	37	61	69	39	48	62	2	42	31	1	22	138
PSIP1P1	16	140	14	220	20	198	196	129	13	31	92	107	51	256	193	238	141	153	157	84	119	37	198	29	88	56	30	154	65	285	326	380	301	430	337	248	366	417	382	383	287	998	204	451
LOC105375981	48	273	17	369	69	342	307	382	16	79	75	70	36	109	146	158	195	82	196	77	1073	678	491	30	405	199	39	154	59	1282	1597	2277	1200	1523	1667	1239	1340	999	127	1153	704	19	339	875
TTC39B	76	1562	80	1931	281	1637	1430	1679	100	81	428	336	269	843	815	987	1183	694	1051	537	6277	3542	2380	223	2667	1013	152	679	430	6094	6999	10141	5875	7190	7204	5654	6382	4514	85	5999	3520	55	1836	3539
RPL7P33	0	0	0	2	0	0	0	0	0	0	0	0	1	2	0	0	1	0	0	0	0	3	2	2	0	0	0	0	0	2	1	0	1	1	2	0	3	4	0	2	0	1	0	1
SNAPC3	67	1197	137	2020	339	1762	1952	1468	107	215	480	724	301	2038	1355	1388	1118	546	1115	610	1837	807	1893	310	1149	519	200	928	565	4884	6506	5951	5394	6464	7004	4546	6197	5588	260	6090	4186	185	2055	5294
PSIP1	208	1696	142	2374	373	2347	2252	1719	120	385	768	1009	437	2147	1579	1977	1424	858	2423	978	1674	669	2276	305	1101	636	303	1190	677	4116	5594	5459	4714	5765	5043	3544	5086	4195	1439	5205	4364	865	2478	5914
LOC107987048	8	0	0	0	2	0	1	0	0	0	0	0	0	4	2	0	0	0	0	0	0	0	0	0	0	0	0	0	0	0	0	0	1	0	0	0	4	0	0	0	0	0	1	1
FTH1P12	111	166	59	108	52	348	47	207	37	1717	32	446	108	113	378	99	412	188	34	23	43	21	425	26	56	148	21	54	20	131	196	204	50	212	106	48	222	56	166	115	229	183	816	27
HMGN2P16	0	0	0	1	0	0	0	1	0	1	0	0	0	0	1	0	2	0	0	2	0	1	1	0	1	1	0	0	1	1	1	1	1	3	2	1	1	2	0	0	0	0	0	4
LOC107987049	0	1	8	8	0	2	9	6	5	0	0	1	1	4	4	4	12	1	10	0	9	3	8	0	4	1	1	6	1	13	23	10	12	22	16	9	18	15	1	21	23	2	4	24
C9orf92	17	3	0	4	0	2	5	11	0	1	16	3	17	6	4	32	4	4	4	1	6	0	4	8	0	2	1	3	1	23	34	88	39	19	142	14	14	23	0	28	1	1	1	14
BNC2	284	2501	225	6950	112	2983	5943	9801	106	204	1771	762	1132	3824	3109	5649	2733	2363	1648	1055	945	280	11562	1465	368	1560	240	2461	1549	14689	16615	25841	15828	11966	27885	13744	15621	14900	214	27259	7652	317	1640	11315
BNC2-AS1	3	48	3	224	2	47	150	203	5	6	60	14	32	127	87	152	101	83	35	16	27	8	147	42	9	37	6	60	55	316	254	293	190	286	563	216	311	358	0	538	160	0	35	169
LSM1P1	0	19	0	97	0	39	72	65	1	0	4	4	15	22	15	62	43	10	16	9	12	1	62	13	7	27	5	10	12	166	122	144	97	210	284	133	189	181	0	386	88	0	17	142
LOC105375983	0	6	5	4	1	9	9	4	0	3	5	2	5	6	13	15	3	0	10	6	4	1	18	1	7	15	3	0	4	22	51	27	30	68	35	12	88	69	5	88	13	9	14	35
RN7SL720P	1	6	2	2	1	8	1	3	0	2	4	1	9	1	8	3	5	1	6	1	4	0	11	0	7	1	2	16	1	5	4	1	11	17	20	14	16	17	0	8	9	6	38	7
LOC107987051	0	1	0	4	0	11	4	6	2	27	1	2	1	0	12	3	8	0	7	2	3	0	2	0	7	6	0	5	3	68	32	107	16	37	66	26	33	29	10	29	11	5	6	18
LOC105375987	0	3	48	0	1	0	1	4	0	0	0	0	1	0	0	1	1	0	1	1	1	0	1	0	12	26	0	0	0	0	0	0	2	0	1	2	0	1	4	0	3	9	0	7
ADAMTSL1	43	508	68	2146	13	874	3213	1104	25	87	770	45	171	542	1538	2785	642	1494	557	337	344	209	1126	922	99	515	115	605	800	5029	3955	3208	8674	2324	5543	5363	6041	5892	1618	9449	2884	1394	245	2900
LOC105369293	48	4	0	3	3	11	10	6	3	23	6	3	2	13	10	10	26	7	12	2	7	5	9	2	0	44	4	0	5	64	16	36	28	43	50	77	24	21	13	27	24	42	21	23
RAP1BP1	2	6	0	72	1	27	158	20	1	0	11	2	10	5	28	48	8	22	18	13	3	2	37	13	0	6	1	4	16	52	127	115	264	29	161	109	97	86	0	214	55	0	6	24
LOC105375985	0	12	0	53	0	19	108	28	0	2	14	3	5	10	49	52	13	18	19	4	8	4	35	9	5	12	2	14	16	92	47	54	101	54	116	80	114	56	1	182	38	19	11	44
SAXO1	16	5	2	17	11	12	8	11	1	3	5	13	8	56	13	8	21	6	15	11	8	3	17	1	14	4	2	9	5	12	25	25	12	38	24	16	61	24	12	32	34	8	60	49
PSMC3P1	19	170	19	274	27	336	394	389	12	53	133	134	61	348	544	310	232	226	186	83	554	284	496	64	556	86	47	243	68	1176	708	941	913	1157	980	1088	1283	1403	55	1380	1107	21	563	1270
HAUS6	86	679	1569	864	201	1009	816	1125	848	169	158	472	151	501	824	577	1416	287	513	246	958	510	1213	157	926	228	130	386	233	2861	3717	3798	2544	3567	3336	1775	2729	2116	394	2567	2488	231	1728	2114
PLIN2	470	1332	281	815	2779	3268	1596	7614	488	3995	672	8966	1838	1012	5271	10514	3927	3721	640	327	2887	369	2218	371	623	541	528	1877	330	3773	6456	7492	4146	6468	9670	4608	12581	4736	3446	10524	23194	1151	23399	4441
RPS6	374	6561	526	9281	821	6096	9319	9971	413	1951	5068	3866	5606	6603	6232	12249	5215	5642	6682	2341	22758	11315	9365	1271	13753	2248	1254	6234	1689	21741	24244	24629	29372	22969	24142	19146	24285	29636	1747	27108	19691	629	11192	23252
NDUFA5P3	0	1	0	0	0	1	0	1	0	0	0	0	0	1	0	1	0	0	1	0	2	0	0	0	0	0	0	2	1	3	2	1	1	4	12	8	4	3	0	3	4	0	3	1
ACER2	56	109	40	167	36	129	111	84	10	11	88	27	100	401	154	433	156	83	211	81	508	269	112	11	275	41	21	173	78	355	297	346	505	435	464	595	366	500	10	458	311	11	244	1170
MAP1LC3BP1	0	1	0	0	0	2	0	0	0	1	0	1	0	1	1	1	0	0	1	0	0	0	0	1	0	0	1	1	0	3	3	1	2	4	0	0	0	1	0	1	0	2	9	4
LOC105375988	0	7	0	3	0	1	1	1	0	0	0	0	3	0	1	0	1	0	0	0	0	0	2	0	2	0	0	0	0	7	2	15	1	5	16	13	0	0	4	4	4	75	0	50
SLC24A2	40	26	9	131	2	50	45	185	0	4	0	12	22	170	63	34	31	2	3	1	9	1	302	1	3	6	0	55	2	694	121	848	45	206	894	931	52	15	11	30	127	164	11	491
CLK3P1	0	3	0	4	0	2	3	3	0	8	3	15	1	19	11	4	9	4	0	0	9	0	8	1	2	4	1	4	2	14	12	13	12	13	15	13	19	23	22	19	20	2	45	18
MIR4473	0	4	0	3	1	7	4	5	0	1	2	0	0	11	2	4	4	4	17	0	7	2	2	1	8	0	0	6	1	19	17	19	11	32	26	21	13	36	0	20	15	0	2	51
MIR4474	0	0	0	5	2	2	0	0	0	0	0	0	1	0	0	6	4	0	4	2	1	1	3	0	3	1	0	1	2	9	4	8	5	14	11	9	9	8	1	18	9	0	5	19
LOC107987052	0	14	0	27	4	33	16	30	1	1	3	4	0	61	39	19	41	15	32	19	36	8	33	4	15	21	4	17	17	92	144	95	54	116	70	68	99	90	4	130	91	15	17	118
SNORA30B	0	1	0	2	0	0	2	1	0	0	3	1	0	0	3	1	7	0	2	0	5	2	4	2	1	0	0	1	2	12	18	8	8	14	10	4	9	12	4	8	15	0	4	10
LOC105375989	2	7	0	16	2	18	9	25	0	52	1	18	5	29	22	12	29	3	24	8	20	6	29	6	13	15	3	5	4	58	60	62	32	39	76	51	58	78	23	65	55	13	62	34
IFNB1	2	2	0	2	0	3	1	2	0	0	0	0	0	1	0	1	2	1	0	0	1	2	0	0	2	1	0	6	1	4	4	3	4	1	7	0	2	3	3	6	1	0	5	3
IFNW1	8	0	0	5	0	1	0	2	0	0	0	0	0	3	0	0	0	1	1	0	0	0	4	0	1	2	0	0	0	8	1	3	2	4	4	2	8	8	0	3	1	14	0	5
IFNA21	0	5	20	0	0	1	3	1	0	2	0	1	0	1	2	0	0	0	0	0	0	0	1	0	0	1	0	0	0	2	2	2	2	1	8	2	8	0	1	0	1	4	0	4
IFNWP15	0	0	0	0	0	1	0	0	0	0	0	0	0	0	0	0	0	0	0	0	0	0	1	0	1	0	0	0	0	0	0	0	0	1	0	0	2	0	0	1	0	0	2	1
IFNA4	6	0	0	0	0	1	0	0	0	0	0	0	2	0	0	0	0	0	1	0	0	0	0	0	0	0	0	0	0	0	1	0	2	3	6	0	2	0	1	0	1	0	0	1
IFNWP9	0	1	0	0	0	0	0	0	0	0	0	0	1	0	0	0	0	0	0	0	0	0	0	0	0	0	0	0	0	0	0	0	0	0	2	1	0	0	1	0	0	0	2	0
IFNA7	1	1	0	0	0	0	0	0	0	0	0	0	0	0	0	0	0	2	0	0	0	0	0	0	0	0	0	0	0	0	0	1	0	0	1	0	0	2	0	0	0	0	0	0
IFNA10	5	0	0	1	0	0	0	0	0	0	0	0	0	0	0	0	0	0	0	0	0	0	0	0	0	1	0	0	0	0	1	0	0	0	0	1	0	0	1	0	0	40	1	1
IFNWP18	0	0	0	0	0	0	0	3	0	0	0	0	0	0	1	0	0	0	0	0	0	0	0	0	0	1	0	0	0	0	0	1	0	0	1	0	0	0	0	0	0	0	0	0
IFNA16	0	0	0	0	0	0	0	0	0	1	0	0	0	0	1	0	0	0	0	0	0	1	0	0	0	0	0	0	0	0	0	1	0	0	1	0	0	0	1	4	0	0	2	1
IFNA17	0	1	1	0	0	0	0	0	0	0	0	0	0	0	0	0	0	0	0	0	0	0	0	0	0	0	0	0	0	0	0	0	1	0	0	0	1	0	0	0	0	0	3	0
IFNWP5	0	0	0	0	0	0	0	0	0	0	0	0	0	0	0	0	0	0	0	0	0	0	0	0	0	0	0	0	0	1	0	2	1	0	0	0	0	0	0	0	0	0	0	0
IFNA14	4	0	0	0	0	0	0	0	0	0	0	0	0	0	0	1	0	0	0	0	0	0	0	0	0	0	2	0	0	0	2	0	0	0	0	1	0	0	0	0	1	0	1	1
LOC107987053	0	4	0	1	0	0	1	0	0	2	0	0	0	2	0	0	0	0	2	1	0	1	1	0	5	4	0	0	1	1	0	1	0	1	1	1	4	0	7	1	2	17	4	5
IFNA22P	1	0	7	3	0	0	0	0	0	0	0	0	0	1	2	0	0	0	1	2	0	0	0	0	0	0	0	0	0	0	0	2	2	2	0	0	3	4	1	0	0	9	10	7
IFNA5	0	0	0	3	1	1	3	4	0	0	3	0	0	7	6	2	3	0	1	1	1	1	4	0	2	0	3	3	0	13	8	8	11	9	15	13	18	4	0	3	4	0	13	15
KLHL9	66	1395	61	2326	167	1605	2598	2240	85	186	502	533	374	1004	1030	1441	1345	613	1379	675	1761	703	2751	260	954	461	210	843	430	4942	6276	6107	6665	5504	6447	4815	5503	6208	60	6081	4211	57	1986	4061
IFNA6	0	0	0	0	0	0	0	0	0	0	0	0	0	0	0	0	0	0	0	0	0	0	0	0	0	1	0	5	0	0	0	0	1	0	0	0	0	0	0	0	0	19	0	0
IFNA13	0	2	0	0	0	0	0	1	0	0	0	0	0	0	0	0	0	0	1	0	2	1	0	0	0	0	0	0	0	1	1	0	1	0	4	5	0	5	10	0	2	0	0	0
IFNA2	47	8	6	0	0	0	0	1	0	0	0	0	6	0	0	0	0	0	0	0	0	0	0	0	1	3	0	2	0	0	0	0	1	0	1	0	0	0	41	0	0	52	0	2
IFNWP2	0	0	0	1	0	0	1	0	0	0	0	0	0	0	0	0	0	0	0	0	1	4	0	1	0	2	0	0	0	0	0	2	2	0	4	0	1	2	0	6	0	2	2	1
IFNA1	0	1	0	7	0	0	3	5	0	0	0	0	0	0	0	0	0	3	2	0	7	3	4	1	3	1	0	0	0	6	15	6	11	4	28	8	1	12	6	1	2	0	0	1
MIR31HG	1	27	37	241	38	146	361	223	4	10	50	11	22	10	43	49	63	45	17	8	860	696	292	80	466	79	0	4	61	255	414	437	324	209	596	292	236	588	6	359	83	1	22	21
IFNE	0	5	3	61	3	17	110	17	0	0	2	3	0	1	1	10	4	7	0	2	226	94	43	4	27	11	0	3	2	123	296	297	186	110	318	162	133	189	0	114	65	1	4	10
MIR31	0	0	0	0	0	0	2	0	0	0	0	0	0	0	0	0	2	1	0	0	1	2	0	0	0	0	0	0	0	4	20	17	4	5	15	12	5	6	0	2	0	0	0	0
MTAP	27	784	63	1078	72	1034	1383	1257	44	74	254	320	168	802	572	998	798	307	818	449	2096	1411	1506	158	1442	328	101	498	317	3441	3523	4104	3417	3829	3168	2919	3806	3607	163	3922	2459	51	1119	3220
TUBB8P1	2	20	1	33	1	12	37	36	2	0	11	5	5	37	36	30	25	19	11	11	64	65	54	4	72	7	8	14	10	106	64	140	108	106	111	162	156	132	0	148	98	1	53	121
CDKN2A-DT	0	0	0	0	0	0	1	0	0	1	0	0	0	0	4	0	0	0	1	0	0	1	1	0	0	1	0	0	0	0	2	0	1	3	0	4	1	1	0	1	0	0	0	0
CDKN2B-AS1	3	38	91	83	4	47	70	78	7	15	21	4	15	14	57	41	39	7	39	12	36	28	38	14	12	17	14	9	35	164	366	185	201	85	158	163	95	392	8	149	97	33	27	142
DMRTA1	0	0	1	2	0	1	1	7	0	244	6	1	6	83	2	8	0	1	20	5	274	229	3	2	145	12	0	63	0	14	12	3	12	3	5	19	8	26	166	12	7	0	29	213
LOC101929563	2	4	5	20	0	3	18	4	1	34	7	2	1	42	6	2	17	4	5	1	11	14	7	1	83	3	1	5	9	73	12	24	58	58	61	36	56	61	1	41	34	31	27	116
SUMO2P2	0	5	0	3	0	0	0	0	0	0	0	0	0	5	1	1	1	0	0	3	4	0	0	0	4	2	0	0	0	1	0	3	0	3	7	2	10	2	3	3	2	0	0	13
ELAVL2	60	15	4	87	7	24	61	8	2	11	3	1	5	253	23	10	56	7	24	21	44	46	37	3	236	6	1	57	19	111	46	114	58	156	223	36	224	127	3	100	109	129	48	559
LOC105375992	0	0	0	4	0	0	0	0	0	0	0	0	1	0	0	0	0	0	0	0	0	0	1	0	0	0	0	4	0	2	0	1	1	2	6	2	1	0	0	1	0	0	0	0
LOC105375993	0	0	1	1	0	0	0	1	0	0	0	0	0	0	1	0	0	0	0	0	0	0	0	0	0	0	0	0	0	0	0	0	0	0	0	0	2	0	1	0	0	1	0	0
LOC105375994	0	0	0	1	0	0	0	0	0	0	0	0	1	0	0	1	0	1	0	0	0	0	0	0	0	0	0	0	0	11	0	2	2	0	17	0	10	0	0	3	0	0	1	0
IZUMO3	0	0	0	1	0	2	0	2	0	0	0	0	1	0	1	2	1	1	2	0	1	0	0	0	0	1	0	0	0	19	0	3	2	4	50	2	17	0	0	5	0	0	1	2
LOC107987056	0	1	0	0	0	0	0	0	0	0	0	0	0	0	0	0	0	0	0	0	0	0	0	0	0	0	0	2	0	0	0	0	1	0	3	0	0	0	0	0	0	1	2	2
LOC105375996	0	0	0	0	0	0	0	0	0	3	0	0	0	1	0	0	0	0	0	0	0	1	0	0	0	0	1	0	0	0	0	0	4	0	4	0	0	0	0	0	2	1	0	4
LOC105375997	0	0	45	0	1	0	0	2	0	0	1	0	1	1	3	2	0	0	0	0	0	1	0	0	1	0	0	0	0	2	0	0	16	1	2	0	1	0	6	0	0	13	0	3
LINC01241	23	5	143	8	0	2	1	0	0	0	1	0	3	3	2	0	0	0	1	2	0	0	0	0	36	12	0	0	2	0	2	0	21	5	10	1	0	1	33	1	0	13	0	5
LOC100506422	0	1	0	0	0	0	0	1	0	6	0	0	1	3	0	0	1	0	0	2	1	0	5	1	0	0	0	3	0	0	1	22	0	2	4	1	4	0	55	0	0	2	0	6
LOC107987027	0	0	0	0	0	0	0	0	0	0	0	0	0	0	0	0	0	0	1	0	0	0	1	0	0	0	0	0	0	0	3	0	2	0	2	0	0	0	0	0	0	117	0	8
LOC105375999	0	0	0	0	0	0	0	0	0	0	0	0	0	0	0	1	0	0	0	0	0	0	0	0	0	0	0	0	0	4	0	3	1	0	1	0	0	0	0	0	0	2	5	0
LOC105369289	0	0	0	0	0	0	0	1	0	0	0	0	0	1	1	0	0	0	0	0	0	0	0	0	1	0	0	0	0	0	1	0	1	0	0	0	1	0	0	3	0	0	2	2
LOC105376000	7	4	0	9	3	7	3	7	0	2	0	3	1	17	3	7	10	3	1	2	8	4	13	2	7	10	3	3	1	24	25	35	17	14	34	34	33	19	20	10	22	10	47	45
LOC107987028	1	0	0	5	0	1	0	1	0	0	0	0	1	13	0	1	1	0	2	0	0	3	2	0	0	1	0	3	1	11	4	4	4	1	6	0	2	6	1	6	7	0	3	8
CAAP1	18	387	153	532	77	471	559	608	26	28	160	149	154	481	366	456	424	136	466	207	837	468	666	98	652	150	65	405	124	1560	1582	1588	1699	1672	1899	1189	1544	1637	82	1608	1233	66	790	1919
PLAA	45	890	74	1423	158	1548	1765	1685	88	324	317	527	308	1033	1207	1206	1056	429	746	413	1745	907	2082	223	1394	359	154	748	309	3282	3523	4105	3738	4098	4108	2909	3782	2869	459	3592	3026	888	2122	3605
IFT74-AS1	0	1	0	5	0	9	1	8	0	0	2	0	2	0	5	0	0	0	3	0	5	1	2	0	3	4	0	5	1	2	9	13	3	13	12	5	18	2	0	8	6	0	12	2
LINC00032	12	18	4	26	4	18	12	20	2	9	5	6	4	29	10	10	43	6	35	10	26	10	33	1	8	14	2	10	8	85	102	126	50	53	66	96	84	28	1	66	76	53	28	53
EQTN	16	7	5	14	2	15	9	9	3	3	2	6	2	12	9	3	26	0	16	9	11	3	3	0	9	4	0	0	8	26	54	111	49	34	42	35	27	19	5	38	56	1	15	45
MOB3B	72	836	91	777	224	1142	623	1777	44	175	123	458	163	769	1227	569	1300	248	493	330	1269	828	1863	142	758	247	145	306	267	3424	2446	5452	1702	2984	2436	2274	2915	873	191	1634	2118	189	1196	2038
LOC105376001	44	359	72	174	90	335	369	618	27	70	25	280	47	68	159	123	408	32	134	85	346	122	519	18	173	33	17	78	50	836	1401	2370	624	1206	673	599	862	206	202	454	693	372	818	367
IFNK	36	243	11	129	41	212	186	305	12	126	12	237	54	61	123	95	280	40	84	43	204	95	348	14	109	31	13	66	37	509	740	1189	242	691	326	276	664	107	249	295	521	391	716	265
LOC112268043	34	93	5	81	36	142	58	133	11	145	9	281	20	41	49	45	229	30	52	19	54	12	171	6	34	5	12	15	15	186	364	368	132	325	169	147	382	76	209	117	456	517	656	74
LOC107987057	133	309	40	259	96	612	238	474	31	393	28	1040	121	107	162	173	642	85	139	51	157	33	527	17	85	34	26	126	40	790	1706	1584	496	1496	909	535	1688	307	1343	543	1806	2282	3221	374
C9orf72	1499	2366	294	1555	690	4988	1821	4655	461	4128	193	8330	840	637	1768	1003	6916	486	1129	337	1977	463	3441	180	997	277	187	675	304	5344	16118	13806	5994	13174	7340	3507	9821	2802	14417	5004	16924	22667	38725	2592
CTAGE12P	476	23	569	44	8	33	31	41	2	11	9	14	11	37	17	17	29	1	20	10	32	25	49	5	60	83	7	14	12	99	140	124	109	115	146	89	124	92	4	123	111	18	48	127
LOC107987058	0	0	1	9	0	6	0	2	0	1	1	6	0	0	0	2	0	0	10	3	1	0	4	0	0	1	0	3	2	7	8	9	15	0	4	0	30	0	2	3	0	5	3	0
LOC105376002	0	0	0	1	0	2	0	0	0	1	0	3	1	0	0	0	0	0	3	0	0	0	0	1	2	1	0	0	0	1	2	3	1	0	5	0	8	0	1	0	0	1	0	0
LINGO2	26	7	6	15	5	3	6	4	2	187	21	0	10	21	4	10	12	0	22	6	5	4	0	0	13	2	2	5	3	17	23	10	12	46	53	40	10	7	492	21	55	21	48	54
LOC105376004	8	5	16	4	2	1	4	2	0	8	0	0	4	10	2	3	3	0	2	6	6	1	2	0	78	20	1	11	0	12	2	3	2	37	4	8	5	5	13	15	10	57	73	24
LOC105376003	9	8	31	0	1	1	2	1	2	11	0	0	2	6	0	5	11	0	1	1	4	1	2	0	7	60	0	16	0	7	3	5	3	24	2	1	2	5	13	4	5	14	18	13
MIR876	0	0	0	0	1	0	0	0	0	0	0	0	0	0	0	0	0	0	0	0	0	0	0	0	0	0	0	0	0	0	0	0	0	2	0	0	0	0	2	2	0	0	0	1
MIR873	0	0	0	0	0	0	0	0	0	0	0	0	0	0	0	1	0	0	0	0	0	0	0	0	0	0	0	0	0	0	0	0	0	3	0	1	0	0	0	1	1	0	3	1
LOC105376005	6	0	0	0	0	0	0	0	0	0	0	0	0	0	0	0	0	0	0	0	0	0	0	0	0	0	0	0	0	0	0	0	0	0	0	0	0	0	0	0	0	3	0	0
LINC01242	8	0	0	0	0	0	0	2	0	0	1	2	0	0	0	0	0	0	0	0	0	0	0	0	2	5	0	0	0	0	0	0	0	1	0	1	0	1	1	0	0	117	0	2
C2orf27AP2	0	0	0	0	0	0	0	1	0	0	0	0	0	0	0	0	0	0	0	0	0	0	0	0	0	0	0	0	0	0	0	0	0	0	0	0	0	0	0	0	0	0	0	0
KRT18P66	0	0	0	0	0	0	0	0	0	0	0	0	0	0	0	0	0	0	0	0	0	0	0	0	0	0	0	0	0	0	0	0	0	0	0	0	0	0	18	0	0	0	0	0
KRT18P36	0	0	0	0	0	0	0	1	0	0	0	0	0	0	1	0	0	0	0	0	0	0	0	0	0	0	0	0	0	0	0	0	0	0	0	0	0	0	0	0	0	0	0	0
LOC107987029	0	0	0	0	0	0	0	0	0	0	0	0	0	0	0	0	0	0	0	0	0	1	0	0	0	0	0	0	0	0	0	0	0	0	0	0	0	0	1	0	0	0	0	0
LOC105376009	0	1	0	0	0	0	0	0	0	34	0	0	0	0	0	0	0	0	0	0	0	0	0	0	0	0	0	7	0	0	0	0	0	0	0	0	0	0	0	1	0	152	1	0
SLC25A6P2	5	28	3	68	4	19	52	31	0	9	55	20	27	85	58	101	29	82	17	15	68	29	58	14	36	31	5	29	15	99	38	61	112	124	138	128	142	233	26	242	180	7	62	259
LINC01243	0	0	0	0	0	0	0	0	0	0	0	0	0	0	0	0	0	0	0	0	0	0	0	0	0	0	0	0	0	0	0	0	0	0	0	0	0	0	1	0	0	0	0	0
LOC105376013	6	0	13	0	0	0	0	0	1	0	0	1	0	8	0	0	0	0	1	0	0	0	0	0	9	7	0	1	0	0	0	0	0	0	0	0	0	1	4	0	0	1	0	52
LOC105376011	0	5	6	2	0	0	0	0	0	4	0	0	3	2	1	1	2	0	2	0	0	0	0	0	0	1	0	0	0	5	2	0	0	1	0	0	0	44	13	0	0	32	0	1
LOC107987059	0	0	0	0	0	0	0	0	0	3	0	0	0	12	0	0	2	0	0	0	0	1	0	0	0	0	0	16	0	0	0	0	1	1	0	0	0	5	0	0	0	1	0	10
ACO1	87	1585	56	2288	225	2008	1598	1702	133	724	1081	599	1027	5161	2216	4838	1665	1305	1200	735	1637	613	2324	350	852	2294	231	2130	554	9898	8756	11283	7581	8805	10579	8699	9279	8302	731	11243	5598	366	2385	8765
LOC105376014	0	0	0	0	0	0	0	0	0	0	0	0	0	0	0	0	0	0	0	0	0	0	0	0	0	0	0	0	0	0	0	0	0	0	0	0	0	0	0	0	0	0	0	0
DDX58	223	853	53	1079	209	1587	1019	1139	198	1828	428	1070	511	1128	760	1177	1940	437	1193	716	1900	1018	999	149	1144	405	251	958	330	5088	4748	8644	6006	8118	4914	4135	6192	4517	1382	5723	4467	3777	3428	6095
SMIM27	26	41	36	78	15	80	62	64	11	73	25	65	31	56	112	40	122	27	34	12	79	35	108	21	42	26	15	52	18	112	249	173	268	266	151	147	213	202	143	227	184	201	280	190
LOC105376015	0	0	0	0	0	0	0	0	0	1	0	0	0	1	0	0	0	0	0	0	0	0	0	0	0	0	0	0	0	1	0	0	0	2	1	2	2	0	0	0	2	20	0	0
SNRPCP1	6	0	0	0	0	0	0	0	0	0	0	0	0	0	0	0	0	0	0	0	0	0	0	0	1	0	0	6	0	0	0	1	0	1	0	0	0	0	0	0	1	4	1	2
LOC105376017	2	0	0	0	0	0	1	2	0	1	1	4	0	13	3	0	0	0	1	0	0	0	1	0	2	0	0	1	0	0	1	1	2	4	1	0	3	7	5	1	1	25	10	7
LOC105376016	0	0	0	1	0	0	0	0	0	0	0	1	0	2	0	0	0	0	0	0	0	0	0	0	4	2	0	0	0	0	5	1	0	1	2	0	1	0	4	1	2	11	5	3
TMEM215	85	3	0	0	0	5	1	6	0	11	4	11	0	15	0	1	3	0	4	0	2	1	5	0	7	0	0	5	0	6	4	17	7	6	11	3	8	1	27	3	7	18	19	59
APTX	86	539	218	800	154	688	597	776	131	170	229	725	169	833	808	610	922	281	570	235	1420	718	982	116	1237	324	93	401	281	2202	1759	2105	1951	2015	2198	1695	2571	2403	763	2244	1780	415	2220	2387
ASS1P12	5	16	9	58	10	27	27	71	3	25	28	27	16	119	61	97	44	15	23	12	63	25	58	8	39	39	5	63	7	118	54	133	87	125	95	130	127	101	54	93	114	19	168	213
TCEA1P4	7	20	2	41	4	34	40	22	1	23	1	25	1	18	17	25	25	5	33	7	43	22	43	8	33	8	1	8	8	51	72	79	45	67	63	47	59	47	23	79	29	37	52	58
LOC112268040	19	32	25	48	8	29	47	27	9	4	7	47	7	34	21	22	45	14	27	14	79	19	54	3	27	12	6	8	18	69	64	100	72	81	63	57	101	69	43	63	72	35	72	57
DNAJA1	431	1859	283	2176	353	4111	3920	3738	347	1553	818	1784	1149	1713	2372	2343	3612	1202	1961	1005	3654	910	4031	583	2316	1368	356	1816	531	8238	8633	12499	6035	7887	9076	6710	7268	6222	5459	6344	5210	3515	6824	5569
SMU1	180	1070	75	1327	172	1367	1302	1437	92	471	353	995	378	1197	1381	872	1411	434	894	465	1934	966	2088	192	1558	519	174	875	321	3679	3561	4422	3174	3218	3795	2653	3700	3120	1400	3370	3176	789	3378	3592
B4GALT1	235	6117	214	8249	787	7421	6563	8163	401	2544	2492	2115	2419	2477	4649	6616	6095	2397	2479	1058	6242	2627	7561	1100	3156	4159	435	2844	1039	15906	15935	14839	9956	11750	18625	14102	12165	9222	2047	18466	11395	863	6606	10909
B4GALT1-AS1	5	12	4	20	0	22	35	18	4	17	8	12	9	38	27	19	32	3	19	7	39	28	20	1	23	7	4	22	6	44	52	44	71	67	34	44	55	77	38	60	40	26	66	123
SPINK4	0	1	0	4	1	2	8	9	1	1	2	3	1	5	4	0	9	1	0	2	17	7	8	0	11	7	0	2	0	5	5	5	1	15	12	15	13	0	18	10	9	4	6	11
BAG1	109	751	122	1354	227	1436	1228	2087	114	613	684	1204	739	1780	1785	1463	1377	667	1006	532	3767	2228	1918	359	2488	733	211	1121	453	2642	1640	1935	1977	2852	2351	2393	2908	3083	1913	3335	2893	668	2655	4320
CHMP5	104	675	70	658	99	991	803	1007	108	430	166	685	177	403	524	532	904	290	569	218	1487	652	1123	98	954	246	120	343	139	2267	4144	3288	2704	3494	2861	1588	2476	2216	298	1706	1629	836	2643	1429
LOC100862682	6	11	4	5	3	15	17	18	3	4	15	4	4	41	18	16	15	16	11	5	26	10	25	9	12	17	2	13	3	10	7	18	8	35	19	21	28	21	2	22	16	37	26	35
NFX1	98	1105	210	1520	303	1147	1734	1593	75	391	741	1645	296	2625	1664	1785	1515	802	901	679	2267	1161	2359	440	1250	759	194	1188	519	5430	4438	5570	5195	5631	5043	5579	6408	4928	1141	7448	4821	349	4512	8343
LOC105376018	0	6	0	8	3	4	11	7	0	1	1	12	0	12	3	4	6	1	7	1	7	3	11	0	3	0	1	7	0	21	30	25	29	33	22	27	31	22	6	22	23	0	14	38
LOC105376020	0	0	0	0	0	0	0	0	0	0	4	0	1	207	0	92	2	23	13	2	2	1	1	0	2	1	0	25	4	0	0	0	1	0	1	10	1	1	0	2	3	0	0	111
AQP3	2	91	18	74	90	361	124	138	19	22	39	35	70	342	312	399	498	156	101	75	17767	12798	201	60	17942	28	46	321	48	463	70	184	134	1148	432	424	284	330	10	849	1405	9	306	599
NOL6	26	971	52	1149	129	951	1194	1587	38	132	610	373	269	1612	1370	1646	1091	939	539	433	1693	1418	1971	510	2039	651	199	891	620	2343	642	1795	2814	3686	2987	2937	5585	5790	35	5747	3699	27	857	5406
LOC107987061	0	5	0	8	1	8	6	12	0	0	3	2	0	18	12	7	3	4	9	5	7	4	4	2	3	0	0	0	7	10	11	9	14	21	29	1	13	12	3	26	13	0	12	25
SUGT1P1	3	17	1	51	5	23	45	26	0	1	9	5	12	69	33	49	23	16	36	38	17	29	33	3	16	5	1	16	18	40	43	79	124	103	111	58	91	219	2	145	49	5	40	251
ANKRD18B	14	2	2	0	1	2	2	2	3	116	1	2	0	76	3	0	2	0	1	9	367	70	5	0	193	0	4	10	3	4	14	8	2	11	8	8	6	7	22	9	35	26	30	604
TRBV20OR9-2	0	2	0	0	0	1	0	1	0	0	0	0	0	0	2	0	3	0	0	0	3	0	1	0	0	0	0	0	0	1	0	3	0	0	3	0	3	0	1	5	4	0	3	2
ANXA2P2	435	5375	724	10429	1086	13364	12292	11315	490	1506	2665	2948	1210	6305	9039	6423	9519	4570	4394	2313	23547	13018	16635	1700	20492	1730	1185	3516	1864	35877	41986	41741	40946	48225	36113	30008	38763	48751	770	34267	27617	572	16563	20875
TRBV21OR9-2	0	0	0	0	0	0	0	0	0	0	0	0	0	0	0	0	0	0	0	0	0	0	0	0	0	0	0	0	0	0	0	0	0	0	0	0	0	0	0	0	0	0	0	0
TRBV22OR9-2	0	0	0	0	0	0	0	1	0	296	1	0	0	0	0	2	0	0	0	0	0	0	0	0	4	5	0	0	0	0	0	0	0	0	0	0	0	0	1	0	1	0	0	0
TRBV23OR9-2	0	0	0	0	0	0	0	0	0	0	0	0	0	1	0	0	0	0	0	0	0	0	0	0	0	0	0	0	0	0	0	0	0	0	0	0	0	0	1	0	0	0	0	1
TRBV24OR9-2	0	0	0	0	0	0	0	0	0	0	0	0	0	4	1	0	0	0	0	0	1	0	0	0	1	0	0	0	0	0	0	0	0	0	0	0	1	0	2	0	0	0	0	1
TRBV25OR9-2	0	0	0	0	0	0	0	0	0	0	0	0	0	1	0	0	0	0	1	0	0	0	0	0	0	0	0	3	0	0	0	1	0	0	0	0	0	0	0	0	0	0	0	1
PTENP1-AS	0	0	1	0	0	9	0	2	0	0	1	0	0	13	1	7	0	1	5	1	0	2	0	0	1	0	0	0	0	8	4	1	49	6	4	12	4	11	2	11	6	6	4	15
TRBVAOR9-2	5	1	0	0	0	0	0	0	0	0	0	0	0	0	0	0	1	1	2	0	0	0	0	0	1	0	0	1	0	2	1	0	11	0	2	4	1	3	1	2	0	0	5	2
TRBV26OR9-2	0	0	0	0	0	2	1	0	0	0	0	0	3	5	0	6	0	2	1	1	2	0	1	0	0	0	0	0	0	15	3	0	32	1	1	1	1	7	1	9	6	6	1	10
LINC01251	0	0	0	0	0	0	3	0	0	1	0	0	1	1	0	0	2	0	0	0	0	2	0	0	0	1	0	8	0	0	2	2	0	2	0	0	2	0	7	2	0	0	0	0
PRSS3	1	6	0	10	6	24	9	16	1	5	3	3	0	10	16	7	19	1	3	3	700	620	8	2	1087	7	1	4	4	14	15	3	43	158	40	18	33	29	5	33	32	5	30	18
UBE2R2	204	1468	232	2380	683	2673	1957	2440	199	2647	880	2263	776	2653	3010	2220	2095	1101	1104	723	2382	1661	3203	424	2069	750	421	1810	683	3299	3973	4559	3727	5436	4354	3436	6813	4132	2747	6384	5271	1007	3354	5364
UBAP2	230	1232	168	1342	303	1448	1384	1314	147	602	612	1732	1075	2148	1601	1484	1748	702	1144	655	2408	1328	2020	318	1526	612	240	1161	528	3711	3479	4159	3885	5427	4839	4331	5371	5123	2332	6134	4090	1682	5354	5225
SNORD121B	0	0	0	1	0	0	2	1	0	0	0	0	2	0	0	1	0	0	0	1	0	0	3	0	0	0	0	0	0	1	3	1	2	1	1	6	1	0	0	1	1	0	2	4
SNORD121A	0	14	0	9	1	3	14	11	1	1	0	9	3	17	6	7	13	5	10	9	26	15	20	1	26	10	2	6	2	8	19	24	39	26	42	30	24	29	4	45	21	1	18	42
OSTCP8	7	48	6	60	5	56	66	88	2	11	8	69	2	26	25	43	46	12	47	20	211	88	94	9	118	16	7	44	18	155	137	174	173	216	247	179	176	195	34	198	174	17	142	152
DCAF12	169	1042	104	1505	366	1559	1350	1637	103	686	488	914	774	1799	1442	1158	1554	592	1889	603	1925	1129	2043	234	1599	453	213	1528	382	4767	3583	4419	3302	4497	4390	4075	5221	5567	4499	5956	4029	1578	2433	5147
IMPDH1P1	18	24	7	38	10	42	52	68	1	116	9	111	12	22	111	29	44	27	19	11	53	40	62	7	67	17	13	51	17	91	55	117	184	218	203	176	426	287	170	440	382	49	473	158
UBAP1	611	1189	243	1140	399	2198	1268	1612	322	3588	524	3399	541	1556	2892	1042	2915	648	598	351	2505	1284	2190	201	2071	846	156	811	318	3491	3748	3497	2371	4302	3667	3301	7210	3222	13818	4122	5286	5523	14876	3547
LOC114224	215	446	21	261	107	718	370	513	52	594	53	781	110	108	250	132	640	64	168	73	602	277	591	41	501	201	33	143	72	401	892	685	423	893	718	388	1188	359	1552	923	1019	366	2180	591
RPL35AP2	72	156	4	77	32	270	108	156	21	245	23	260	34	76	118	39	204	29	64	35	187	95	161	15	171	42	11	39	18	141	226	212	124	276	265	127	463	125	403	282	404	111	884	180
RPS8P9	36	85	6	75	12	128	63	99	11	128	34	172	21	50	120	59	170	59	40	22	191	87	162	19	112	80	15	54	19	144	186	201	137	246	172	102	374	110	317	235	352	66	514	185
KIF24	49	366	15	367	57	507	405	428	20	50	50	326	56	277	418	262	506	193	256	86	413	242	509	86	609	114	70	168	138	973	1040	1026	818	1300	1088	1046	1498	865	1791	1288	1492	260	1100	1010
NUDT2	9	140	20	271	24	254	384	466	28	43	132	76	86	301	245	280	184	131	338	58	734	223	338	58	285	44	35	130	95	709	630	734	1200	813	1102	552	1172	989	40	958	783	190	597	996
C9orf24	13	55	5	118	27	102	61	99	6	7	26	20	16	120	91	77	54	41	71	52	52	30	153	17	69	59	16	81	33	159	205	156	111	222	202	188	171	120	58	162	109	57	48	278
DNAI1	3	15	1	3	2	11	1	5	5	4	0	1	2	14	4	3	2	0	7	9	4	0	1	0	5	4	0	10	1	5	6	2	5	18	9	13	29	8	14	17	8	50	32	37
ARID3C	0	2	40	7	1	6	7	5	2	38	3	5	2	14	3	12	6	5	3	7	11	4	3	2	10	1	0	0	1	17	18	7	10	27	2	26	20	16	6	19	15	14	1	27
SIGMAR1	17	231	33	326	35	195	325	220	9	132	396	113	107	637	496	609	361	376	72	122	275	272	390	184	384	233	57	219	116	1011	523	737	1023	1262	997	1056	1321	2200	98	2187	1412	45	319	1716
GALT	6	171	28	246	41	134	123	138	9	50	281	88	50	1010	350	341	318	178	120	122	368	176	295	44	200	160	75	274	197	1174	335	684	973	1216	1017	1152	1465	2446	173	2409	1241	63	433	2345
IL11RA	10	300	35	525	83	208	347	272	22	33	809	96	99	1994	523	547	238	229	571	386	244	128	284	106	120	128	50	607	187	467	213	305	567	762	572	898	772	2579	44	2017	1175	14	180	3618
CCL27	0	2	0	7	2	4	4	5	0	4	4	7	3	29	11	4	4	5	15	6	16	1	7	0	11	0	1	10	1	18	4	5	12	6	13	22	37	14	4	9	17	3	11	36
LOC107987063	3	16	1	16	5	15	5	24	0	9	5	10	2	19	7	33	33	6	7	7	21	8	19	9	11	16	2	6	2	71	56	50	44	85	75	62	72	65	25	52	41	5	35	94
CCL19	3	261	3	13	7	54	9	105	11	1145	220	10	183	127	53	364	957	78	48	70	195	20	51	9	30	331	45	484	4	788	136	641	107	1293	1336	151	255	2	8	718	448	12	87	440
CCL21	7	1663	4	561	20	722	2750	3337	13	39	352	4	72	142	30	558	1383	52	31	108	1000	13	81	6	146	21	10	226	84	9334	1928	602	2587	2928	1452	17978	1175	4088	22	1123	2546	0	137	3591
PHF24	29	30	2	36	11	38	33	64	2	57	83	22	24	171	40	46	54	5	31	30	136	37	54	8	240	29	11	95	8	148	32	42	49	148	119	156	127	59	199	66	78	30	65	212
FAM205BP	7	22	3	17	3	20	18	36	0	2	13	3	5	61	18	28	31	6	21	20	56	7	17	1	23	17	8	42	11	77	25	36	60	40	94	94	41	29	13	41	38	25	27	79
DNAJB5-DT	3	3	2	3	2	14	4	3	0	4	3	1	10	11	13	5	18	1	2	6	10	1	33	3	23	7	0	8	2	12	24	4	7	19	24	6	50	16	91	17	12	12	32	28
DNAJB5	26	369	31	464	106	740	541	566	44	277	307	141	78	954	775	345	435	179	170	154	545	161	839	81	402	213	37	377	113	987	682	927	1161	1359	1118	1303	1244	895	301	1052	755	47	536	1590
C9orf131	33	258	12	350	95	252	225	341	30	54	163	275	50	747	427	198	289	83	127	116	339	158	524	64	241	164	35	179	93	717	322	525	416	1001	855	615	1187	624	882	559	497	141	743	1701
VCP	1175	6506	656	10504	1208	10524	13194	11685	723	2165	3992	5387	1802	8574	8431	10696	7991	5998	4484	2454	18269	10188	15231	2309	16833	3866	1346	6367	2438	28213	18899	24641	23703	33588	28792	25347	36152	38116	9382	35697	28170	5053	24561	29420
FANCG	24	302	22	395	61	324	261	259	24	35	159	131	42	445	568	419	471	291	136	100	423	271	427	176	413	146	101	230	185	748	389	655	851	1228	1225	869	1193	1605	82	1929	1293	23	338	1083
PIGO	205	476	20	794	98	390	619	761	22	58	316	183	129	1110	755	837	515	394	407	308	747	510	735	126	500	386	82	529	254	1436	588	1142	1412	1823	1820	1634	2268	2453	103	2881	1955	31	789	2798
STOML2	85	1069	109	1733	158	2341	1628	2596	92	390	662	605	651	1758	2515	1438	1536	597	599	356	2744	1329	1916	308	2694	487	186	1131	382	3588	1913	2354	3643	4277	3822	3914	5100	6472	345	5596	4421	115	2316	4919
FAM214B	118	452	87	973	142	1269	895	1149	85	989	251	879	248	710	1433	719	870	520	435	203	1118	576	1742	227	568	410	161	406	295	1405	1044	1590	1644	3338	2265	1872	2721	2723	3726	3136	2842	957	3155	1844
UNC13B	48	877	102	1714	160	1257	1586	1763	67	79	1061	381	424	3255	1564	1763	1021	765	1891	916	5533	3192	1699	306	3415	639	205	2041	603	4744	2720	2844	5124	4897	4354	5390	5468	6634	80	7090	4150	549	1456	11078
ZFAND6P1	0	0	0	0	0	0	0	0	0	0	0	0	0	0	0	0	0	0	0	0	0	0	0	0	0	0	0	0	0	0	0	0	0	0	0	0	0	0	0	0	0	0	0	0
LOC105376026	94	82	8	114	44	135	148	186	7	5	18	35	21	142	96	80	128	45	96	49	68	20	233	22	38	62	12	91	43	403	313	427	436	536	627	494	668	316	1	371	253	13669	265	471
RPS29P17	0	1	0	3	0	4	2	6	0	1	1	1	2	1	1	3	3	0	1	1	2	0	3	1	5	3	0	5	1	5	7	8	6	7	9	5	4	7	0	10	2	0	6	21
TESK1	21	343	39	655	134	504	739	815	42	195	559	201	161	1655	724	895	423	517	298	221	331	306	913	224	212	427	109	566	268	940	400	813	1229	1745	1475	1653	1671	2055	51	2680	1849	12	537	2929
MIR4667	0	1	1	0	0	0	1	1	0	0	0	0	0	0	0	0	1	0	1	0	0	0	1	0	1	0	0	0	0	0	0	0	2	0	1	0	1	0	0	1	0	0	0	1
LOC101926948	1	5	0	9	1	16	6	18	1	4	6	8	6	19	10	17	17	5	6	10	4	1	18	2	3	2	2	7	2	13	11	17	19	26	37	23	31	20	1	61	42	2	32	28
SIT1	1	13	0	24	1	22	16	20	0	11	34	7	8	79	245	19	49	22	28	4	14	4	63	3	49	1	15	30	13	18	18	85	20	52	32	36	56	67	2	259	230	2	27	50
ARHGEF39	15	89	13	119	46	117	98	95	9	72	58	132	15	148	206	98	155	70	48	34	109	57	159	22	150	35	23	52	59	263	178	216	190	350	277	213	382	232	37	417	457	21	397	329
CA9	12	14	9	53	146	18	68	80	5	25	11	48	3	21	79	20	53	19	7	12	146	37	47	13	398	8	3	17	6	39	156	324	23	78	35	18	117	80	13	256	114	39	81	63
TPM2	133	4913	368	7135	777	4832	8423	4358	337	1143	12759	1548	811	27618	7865	5791	4169	5894	1611	1781	3083	1122	8630	3605	627	1367	1290	9762	3421	8550	4691	5772	22740	23148	13265	9876	18114	34602	267	20040	13443	28	2534	81794
TLN1	3491	28373	2026	39127	6258	40267	49894	52703	3457	21916	23632	44878	10135	43617	46288	44590	30202	26065	23138	14174	26829	9983	60204	7504	13928	10125	5786	26396	11074	51083	25369	44096	68636	90448	76972	60978	117275	100618	36344	140315	110504	9618	56984	110984
MIR6853	12	0	0	0	0	0	0	0	0	0	0	0	0	0	0	0	0	0	0	0	0	0	0	0	0	0	0	1	0	0	0	0	0	0	0	0	0	0	0	0	0	0	0	0
GBA2	188	1237	153	1816	295	1380	1573	1765	131	1004	805	1444	360	2542	2601	1649	1881	950	886	683	3390	1132	2441	410	1052	744	286	1304	726	3124	1493	2566	2711	4067	4038	3710	4831	4330	2141	5288	3849	458	3195	6120
RGP1	31	190	38	445	54	336	303	402	19	378	246	506	90	1477	1126	474	319	267	197	161	504	285	522	53	406	167	44	277	116	852	375	581	670	1202	1152	967	1290	1160	503	1785	979	155	835	1432
MSMP	3	84	10	172	22	186	131	171	7	53	59	157	33	247	214	150	138	60	93	61	197	135	187	38	135	55	18	123	34	357	180	271	286	495	446	422	529	371	127	783	451	35	341	699
NPR2	13	375	27	620	96	283	397	314	25	83	453	141	151	2115	546	695	387	375	554	288	368	117	504	110	105	496	46	537	211	1726	819	1409	1385	1920	1435	1881	1479	1711	29	3531	1394	0	379	3606
SPAG8	5	15	10	29	7	4	11	8	1	9	17	7	9	130	30	17	18	16	31	15	16	5	20	6	17	18	5	29	18	82	36	42	89	61	41	73	62	156	10	130	66	17	32	243
FAM221B	0	8	3	0	0	0	2	2	6	0	1	2	4	25	2	2	4	0	8	1	1	4	3	2	2	0	0	5	1	13	2	8	0	7	5	4	8	4	3	18	12	7	17	26
TMEM8B	17	173	28	306	73	73	127	125	7	40	449	61	38	1683	201	321	165	160	229	201	109	56	177	49	47	171	20	502	107	534	163	222	380	469	379	557	537	733	29	970	389	11	218	2203
LINC00950	0	0	0	0	0	0	0	0	0	0	0	0	0	0	0	0	0	0	0	0	0	0	0	0	0	0	0	0	0	0	0	0	0	0	0	1	0	1	0	0	0	0	0	0
OR13J1	0	1	1	0	0	0	0	0	0	0	2	0	0	12	1	3	3	0	1	0	1	0	0	0	1	0	0	4	0	3	0	0	1	0	0	0	6	0	0	1	0	0	2	9
NDUFA5P4	0	1	0	0	0	0	0	1	0	1	0	1	0	0	0	0	0	0	2	0	0	0	0	0	0	0	0	0	0	0	0	0	4	0	0	2	2	1	0	2	0	0	4	4
PGAM1P2	0	0	0	1	0	0	0	0	1	0	0	2	0	13	2	1	0	2	1	1	0	2	2	0	0	2	0	3	0	5	6	5	2	3	4	1	1	7	0	1	0	174	4	8
OR2S2	0	0	3	3	0	0	0	0	0	0	1	0	0	9	0	2	0	0	1	0	0	0	2	0	0	1	0	0	1	6	0	1	2	1	0	1	0	1	0	1	3	1	0	2
RECK	25	1095	44	1962	312	948	1246	953	58	228	753	234	297	2158	876	1570	882	425	980	589	563	93	1567	212	113	331	57	655	255	7138	7692	6429	3692	3690	3864	5588	3882	2957	59	5034	2496	228	537	5666
GLIPR2	907	1494	317	1852	539	4417	2609	4595	271	3395	444	3185	645	1247	3918	1910	3038	1063	854	555	1244	500	5351	549	775	269	292	896	383	3961	2980	4818	3679	6636	4507	4100	8335	5202	5183	4382	5734	6335	8638	5107
LOC102724322	8	58	4	145	16	88	73	163	5	46	26	52	11	179	187	123	54	62	63	45	85	73	179	23	102	30	17	117	28	174	109	196	174	307	278	188	244	201	68	353	239	38	150	476
HMGB3P24	0	12	0	70	8	28	33	54	1	19	7	21	10	34	22	42	14	33	15	14	30	28	67	4	35	13	4	26	6	67	58	78	78	119	66	56	58	62	14	107	77	101	39	126
MELK	20	375	20	475	13	809	754	482	17	45	12	197	25	11	815	340	529	251	173	27	842	414	675	151	1088	7	104	93	198	1343	3705	2615	2268	3162	1681	1315	1710	1139	101	2362	2274	58	307	96
LOC105376030	0	0	6	0	0	0	0	2	0	1	0	2	0	3	0	3	0	0	2	0	0	0	0	0	0	0	0	0	0	0	0	0	0	0	0	5	2	0	10	0	0	0	0	6
MIR4475	0	0	0	0	0	0	0	0	0	0	0	0	0	0	0	0	0	0	0	0	0	0	0	0	0	0	0	0	0	0	0	0	0	0	0	0	0	0	0	0	1	0	0	0
PAX5	1	6	6	2	0	7	3	11	0	471	2	1	17	36	13	35	62	4	17	5	25	15	48	2	220	53	15	28	16	43	48	49	68	54	100	86	182	53	32	595	270	67	67	71
MIR4540	0	0	0	0	0	0	0	0	0	0	0	0	0	0	0	0	0	0	0	0	0	0	0	0	0	0	2	0	0	0	0	0	0	0	0	0	0	0	0	4	3	0	0	0
MIR4476	0	0	0	0	0	0	0	0	0	0	0	0	0	0	0	0	0	0	0	0	1	0	0	0	0	0	0	0	0	0	0	0	0	0	1	1	0	0	0	0	0	0	0	0
LOC105376032	0	0	1	0	0	0	0	1	0	1	0	0	1	0	0	0	0	0	1	0	2	0	2	0	1	0	0	1	1	3	0	0	0	0	2	9	14	0	2	39	10	0	0	1
LOC105376031	0	1	2	0	0	0	0	2	0	1	0	0	0	7	0	0	1	0	0	0	0	0	2	0	1	0	1	5	0	0	0	1	1	0	2	2	6	2	5	23	7	0	0	0
LOC105376033	25	162	7	247	45	236	269	233	15	74	24	190	36	174	170	127	235	52	135	63	355	144	360	44	187	104	32	110	58	571	592	728	525	788	755	615	893	538	122	804	578	119	635	567
LINC01627	0	1	0	2	0	2	4	0	0	0	0	3	0	10	4	1	3	1	0	0	2	0	2	0	0	6	0	2	1	2	6	5	2	7	5	5	2	3	0	5	6	0	2	17
CHCHD4P3	2	35	1	46	4	20	28	37	1	4	15	9	3	41	30	20	30	14	29	15	36	19	51	8	20	5	6	15	15	78	24	56	91	90	86	77	85	109	2	90	61	2	42	137
ZBTB5	17	281	12	585	67	419	426	447	29	42	173	152	68	551	424	420	399	177	290	229	804	483	638	80	509	168	49	267	133	1035	828	1162	793	1110	1161	1188	1243	963	246	1321	911	39	444	1549
KCTD9P3	2	26	2	43	6	44	65	65	5	13	16	30	5	57	41	26	41	12	28	18	95	53	46	7	97	14	8	22	11	76	133	102	80	129	114	109	96	67	16	61	76	6	83	136
POLR1E	14	350	34	547	50	381	591	584	22	147	348	195	189	836	544	735	542	309	376	271	829	485	785	172	830	239	83	367	130	1556	1404	2033	1862	1752	1537	1530	1892	2739	46	2357	1428	9	683	2470
RPL21P83	1	10	0	9	4	16	27	11	0	1	4	6	3	3	2	12	18	0	15	6	33	10	18	7	18	7	2	31	4	52	57	72	47	50	45	97	90	48	2	77	34	0	22	82
FBXO10	15	349	28	837	68	307	440	489	44	48	348	117	112	1022	545	523	256	215	318	190	890	479	582	88	495	180	69	1265	318	855	317	731	1215	1076	1249	1003	1273	1721	33	2611	1148	22	237	3397
FRMPD1	1	4	4	0	4	1	3	4	1	2	0	8	1	43	6	5	7	1	1	2	164	52	2	0	45	0	0	64	0	7	0	1	5	3	4	6	3	6	9	1	9	4	27	178
LOC105376037	5	38	22	43	5	30	54	32	2	7	10	32	14	46	30	41	25	8	25	14	32	28	51	8	19	9	4	23	6	100	66	114	111	104	159	100	169	80	58	114	108	41	97	166
SLC25A51	123	195	43	457	55	308	390	397	9	97	121	463	130	545	396	427	285	165	167	154	433	343	526	91	302	141	44	336	142	1000	864	1028	1182	1318	1371	1033	1316	1255	948	1416	1072	226	1437	1217
LOC105376039	0	33	4	49	6	29	30	27	0	1	15	4	11	13	31	31	26	11	15	7	297	242	43	5	87	11	4	10	10	80	45	62	104	109	90	76	47	57	20	96	61	9	38	78
LOC107987064	0	0	0	3	0	0	1	2	0	0	0	0	0	2	2	3	1	1	1	0	3	3	1	0	3	0	0	0	1	2	0	4	6	0	1	4	1	0	0	18	13	0	2	2
LOC107987065	0	0	0	0	0	0	0	0	0	0	0	0	0	0	0	0	0	0	0	1	0	0	0	0	1	0	0	2	0	0	0	1	2	0	0	2	0	1	2	2	0	2	0	7
LOC105376040	0	0	0	0	0	0	0	0	0	0	0	0	0	0	1	0	0	0	0	1	0	0	2	0	0	0	0	1	0	0	0	0	0	2	0	0	0	2	0	2	0	0	0	4
ALDH1B1	14	418	48	1214	37	526	1988	968	21	128	1273	191	192	544	1547	920	493	422	272	283	392	47	1619	330	179	198	96	970	207	1530	1827	1817	3609	1709	1286	1449	1245	1980	15	2703	967	15	137	1972
IGFBPL1	0	13	2	45	0	11	24	33	1	3	69	4	7	15	64	10	28	5	10	37	9	11	56	8	10	8	0	35	3	22	63	27	270	128	67	37	13	25	1	72	45	4	22	155
LOC105376041	127	0	129	1	6	0	0	0	1	43	0	0	1	1	3	0	0	0	0	2	4	1	4	0	0	0	0	0	0	2	1	7	26	7	0	0	0	0	56	3	5	6	0	13
TCEA1P3	0	0	0	0	1	0	0	1	0	2	0	0	0	0	0	1	0	0	0	0	0	0	1	0	0	0	0	2	0	0	0	0	1	0	0	0	0	0	0	0	1	0	2	1
LOC105376042	0	0	0	4	2	0	0	1	0	0	0	0	0	0	0	0	0	0	0	1	0	0	0	0	0	0	0	0	0	0	0	1	1	0	1	1	0	0	0	0	1	0	7	0
FAM95C	0	3	2	0	0	6	1	1	4	2	3	4	1	7	3	0	3	0	1	1	2	2	9	1	6	1	3	0	5	6	2	7	2	2	5	3	4	0	3	15	19	1	7	7
ANKRD18A	69	23	11	10	2	17	16	10	1	117	3	35	9	61	24	4	27	4	6	4	64	19	31	2	82	3	7	10	4	59	60	75	20	44	40	85	52	6	160	90	118	127	219	121
FAM201A	1	0	1	0	0	4	0	1	0	1	2	1	0	6	12	1	3	0	0	0	1	0	3	2	5	0	0	9	1	3	1	3	0	0	6	6	0	0	0	4	7	0	8	5
YWHABP1	1	12	5	2	0	0	8	4	0	1	1	2	1	5	0	10	0	7	2	3	2	1	4	2	2	3	2	4	0	11	10	13	10	7	10	14	6	11	1	5	13	2	10	14
LOC105376043	2	1	1	0	1	0	0	0	0	0	0	3	0	0	0	1	0	0	0	0	2	0	0	0	0	0	0	0	0	1	0	0	0	0	0	0	0	1	0	0	0	10	0	0
LOC105376044	0	0	0	0	0	0	0	0	0	0	0	1	0	0	0	0	0	0	0	0	0	0	0	0	0	1	0	0	0	0	0	0	0	1	0	0	0	0	0	0	0	1	0	0
LOC101927042	0	1	0	0	0	0	1	0	0	0	0	0	1	0	3	0	0	0	0	0	0	0	2	0	0	1	0	0	0	0	6	2	2	5	0	3	2	5	1	1	6	3	8	2
LOC105376045	0	2	0	1	0	1	0	0	0	0	0	1	0	0	0	0	1	0	0	0	0	0	0	0	2	0	0	1	0	1	2	2	1	3	1	0	4	2	5	0	3	1	2	3
SPATA31A1	0	0	1	0	0	0	0	4	0	2	0	1	0	4	1	0	0	0	1	0	0	0	0	0	0	0	0	0	0	0	0	1	0	0	0	0	1	0	11	0	0	1	0	0
FAM74A1	0	0	0	1	0	0	0	0	0	0	0	0	0	4	4	0	0	0	0	0	0	0	0	0	1	0	0	3	0	0	1	0	1	2	2	2	0	20	0	18	2	0	0	6
SKP1P3	0	0	0	0	0	0	0	0	0	0	0	0	0	0	0	0	0	0	0	0	0	0	0	0	0	0	0	0	0	0	0	0	0	0	1	0	1	0	0	0	0	0	1	0
FKBP4P2	7	15	7	16	2	31	22	27	2	4	10	16	4	16	27	30	24	10	17	3	64	34	39	10	70	17	4	7	3	102	71	62	75	109	111	99	167	103	71	116	83	9	38	73
LOC105376046	0	3	0	7	0	9	5	5	0	3	0	0	0	0	1	3	3	1	0	3	0	1	5	1	4	0	0	2	0	2	4	6	9	22	10	4	27	10	4	5	21	1	14	0
RAB28P1	0	0	0	1	0	0	0	1	0	0	0	1	40	0	0	0	0	0	0	0	0	0	0	0	1	1	0	0	0	1	0	1	0	3	0	1	2	0	1	0	1	2	0	2
GLIDR	1	69	23	104	12	98	119	143	5	2	59	20	22	194	105	127	106	79	115	76	93	40	146	20	43	92	18	93	51	400	190	239	338	331	484	339	301	430	8	441	256	7	82	372
FGF7P3	6	71	6	68	9	46	70	67	0	6	17	17	9	55	24	57	54	16	55	28	46	15	95	9	52	18	3	54	29	294	398	317	184	253	415	215	288	148	4	134	120	2	103	169
LOC554249	0	7	0	15	0	10	11	15	1	0	5	1	2	38	18	20	7	6	12	5	17	2	18	3	13	10	0	6	2	33	49	23	48	47	66	51	60	68	0	54	40	0	24	33
LOC107986992	0	8	0	63	6	19	41	41	0	0	10	42	11	25	18	35	18	6	67	26	27	46	41	3	30	8	5	28	11	86	104	94	213	161	139	40	72	127	7	87	137	3	185	206
LOC107986991	5	39	12	76	15	61	124	64	1	16	33	54	27	93	61	88	40	22	108	46	49	50	77	24	50	35	7	45	28	252	283	218	331	313	474	140	319	276	4	306	260	21	264	243
C2orf27AP3	0	0	1	0	0	0	0	1	0	0	0	0	0	3	1	0	0	0	0	1	1	0	0	0	1	0	0	2	0	2	0	0	0	0	0	0	4	0	0	4	1	0	1	5
LOC112268033	0	6	0	6	0	11	5	7	0	0	0	2	1	7	4	8	2	5	4	4	5	0	4	2	0	0	0	7	2	23	13	21	34	20	39	11	25	26	0	22	22	0	2	10
LOC112268034	12	10	4	18	0	16	8	6	0	15	5	8	4	8	14	7	7	7	4	6	9	0	26	0	7	3	2	17	13	38	27	38	60	74	87	35	80	47	22	56	39	1	12	26
MEP1AP1	12	0	0	0	0	0	0	0	0	0	0	0	0	0	0	0	0	0	0	0	0	0	0	2	1	0	0	0	0	0	0	0	0	0	2	0	2	0	0	0	0	4	0	0
LOC102724431	0	0	0	1	0	3	1	1	0	0	2	4	0	3	0	1	9	0	0	1	0	2	0	1	3	1	0	1	1	1	1	1	1	2	0	28	4	3	2	1	1	17	0	2
LOC105369249	0	0	0	0	0	0	0	0	0	0	0	3	0	0	0	0	0	0	0	0	0	0	0	0	0	0	0	0	0	1	0	0	0	2	0	8	0	0	0	1	1	0	0	0
ANKRD20A2	0	18	2	7	7	18	13	10	0	29	9	398	4	35	38	23	34	7	35	2	9	3	20	4	12	2	6	14	4	27	28	29	42	45	54	101	29	26	4	59	27	18	7	166
CNN2P2	0	1	1	1	1	0	4	4	0	3	0	4	0	3	5	4	2	3	0	2	2	0	1	0	0	1	1	0	0	3	2	4	4	1	1	9	10	3	3	6	4	3	6	20
GXYLT1P3	1	4	2	4	0	4	2	3	2	0	1	4	0	9	4	5	17	6	19	2	4	2	1	0	5	4	0	11	1	3	7	9	18	8	4	28	4	0	0	7	8	0	1	64
LOC107986995	0	0	0	2	0	0	0	0	0	0	0	0	0	0	0	5	0	0	1	0	0	1	0	0	2	0	0	7	0	4	7	0	2	4	11	2	1	0	0	1	1	2	2	23
LOC101929959	7	17	6	138	4	61	23	63	4	23	43	39	23	95	50	114	117	59	82	28	114	79	74	14	159	96	15	167	29	588	352	88	253	126	1264	117	393	109	19	102	115	3	129	415
LOC102724580	0	2	0	8	0	6	1	10	1	0	3	1	2	3	2	31	20	12	6	3	15	5	2	0	19	7	6	30	2	40	24	6	17	11	84	4	32	4	2	6	7	0	14	33
LOC107984006	0	2	1	27	2	14	4	7	2	9	20	3	6	21	4	40	30	47	12	11	10	16	9	13	25	70	4	51	18	43	23	3	25	15	155	8	44	1	3	11	4	38	11	73
LOC107986993	0	3	0	13	0	11	1	9	0	1	1	0	4	3	0	7	10	0	6	2	10	9	3	3	18	7	0	18	2	53	54	8	38	8	225	5	43	7	0	11	18	1	26	84
LOC100132004	0	0	0	0	0	0	0	0	0	1	0	0	0	0	1	2	1	0	0	3	0	0	0	0	0	1	0	1	0	1	1	0	3	1	9	0	3	0	10	1	2	0	2	5
MIR1299	0	5	1	25	0	9	10	14	0	0	2	1	3	11	14	8	5	5	33	4	8	8	11	0	8	4	2	4	3	57	18	39	17	29	78	40	46	52	0	32	26	0	3	84
LOC107986997	4	131	17	490	42	258	137	186	3	11	141	47	46	707	309	265	193	143	425	109	114	80	210	37	72	234	42	273	123	1029	715	572	345	894	1276	680	1288	962	5	845	689	34	249	1331
PGM5P2	2	113	4	282	37	131	160	208	5	38	154	29	32	676	163	177	172	55	214	136	126	37	217	36	77	75	24	198	115	884	804	818	889	882	1208	790	913	830	7	876	623	26	416	2141
LOC440896	1	1	3	5	12	21	9	15	4	9	1	2	17	7	12	1	44	1	3	0	6	1	20	3	5	3	4	1	2	13	225	117	15	49	150	7	76	3	5	25	32	147	32	2
FOXD4L6	2	4	0	4	0	3	3	3	1	1	1	4	0	8	1	1	8	5	3	2	5	0	9	1	2	2	1	2	1	7	11	13	7	14	9	6	23	5	4	7	8	1	0	11
CBWD6	53	328	54	570	112	477	561	565	57	161	129	420	133	305	400	430	549	179	272	214	781	441	645	80	621	148	66	314	182	1391	1492	1678	1728	1978	1965	1004	1771	1264	524	1691	1335	348	1266	1357
MIR4477A	1	4	0	11	2	2	10	9	1	1	1	7	0	3	4	5	6	3	5	0	8	8	2	0	7	1	1	14	6	16	14	13	3	18	15	5	20	11	8	21	15	3	2	6
LOC107986999	1	7	0	17	2	1	7	12	0	0	3	2	3	25	10	7	4	8	9	4	6	6	9	1	9	2	3	14	9	41	21	31	15	22	38	28	37	24	1	42	22	9	3	46
LOC105376060	0	7	2	54	1	9	14	12	0	2	8	9	0	58	20	27	15	15	8	10	11	21	25	2	18	5	16	50	17	110	81	84	95	99	133	75	92	126	11	138	84	2	27	125
CDK2AP2P1	0	0	0	2	0	1	3	0	0	0	1	0	1	6	0	6	0	3	0	0	0	2	0	0	0	1	0	4	1	1	6	6	15	6	11	2	7	16	4	2	2	0	1	3
MYO5BP1	0	0	1	4	1	0	4	2	0	1	0	0	0	4	3	8	3	3	1	0	21	14	1	0	7	0	2	0	2	22	17	13	4	10	24	15	13	10	0	0	3	0	3	18
LOC100420778	0	1	0	0	0	0	0	0	0	0	1	1	0	3	0	0	0	0	0	0	1	2	0	0	0	0	1	0	0	1	0	0	1	1	1	0	0	0	0	5	0	0	4	1
LOC107984035	4	25	24	88	6	41	46	40	8	16	37	175	14	131	160	57	62	20	78	30	58	35	63	5	39	27	20	52	40	164	170	175	261	187	190	135	157	209	12	164	200	11	266	265
LOC112268035	39	216	15	647	67	249	425	340	21	89	91	1598	76	430	377	367	279	64	439	291	398	214	488	43	297	75	46	233	151	1301	1665	1780	1992	1827	1674	894	1170	1284	73	1593	1727	190	2252	2003
LOC105376065	1	6	0	56	10	13	18	25	1	1	15	78	4	49	23	43	14	4	44	23	24	14	36	0	11	13	6	10	9	93	112	115	185	154	169	73	58	114	8	135	142	6	212	202
RPL7AP45	0	1	0	0	0	0	0	0	0	0	0	0	0	0	0	0	0	0	1	0	1	0	0	0	1	0	1	0	0	1	1	0	4	0	2	0	0	2	2	0	2	0	2	1
FAM242F	0	0	0	5	0	3	4	1	0	3	3	11	0	3	9	1	0	2	1	0	3	0	5	1	0	2	2	0	1	1	1	4	3	3	0	9	5	5	1	11	3	1	4	5
CNTNAP3B	16	189	14	689	5	681	284	401	14	48	369	84	129	1210	835	329	496	244	334	584	646	210	455	141	246	117	76	434	510	1805	879	1308	4683	1503	2176	2694	2398	5144	97	2113	3950	143	264	5183
RBM17P3	3	9	1	25	1	11	13	8	0	1	10	1	0	62	27	16	24	12	2	23	17	6	17	0	13	19	4	14	17	84	57	90	134	72	79	94	133	133	1	87	61	5	25	215
SPATA31A6	1	0	0	1	0	0	0	0	50	1	0	0	0	0	0	0	1	0	0	0	0	0	1	0	0	0	0	0	0	0	0	0	0	0	0	0	0	0	0	0	0	3	0	0
FAM74A7	1	0	0	1	0	0	0	0	0	2	1	0	1	3	2	0	1	0	2	1	0	1	0	1	0	0	0	1	0	1	1	1	0	1	1	0	1	22	2	20	4	1	0	3
LOC112268036	0	2	1	3	0	7	2	3	0	0	3	0	1	0	1	0	0	1	0	1	1	1	1	0	0	0	0	0	3	0	4	1	2	4	6	0	2	31	1	19	8	2	5	14
RAB28P3	0	0	0	0	0	0	0	0	0	0	0	0	0	3	0	0	0	0	1	0	2	0	0	0	0	0	0	0	0	0	0	1	0	0	0	0	0	0	0	0	0	2	1	2
LOC103908605	0	16	6	23	4	13	10	15	0	0	11	4	3	47	23	33	37	10	5	11	25	1	37	3	7	11	5	19	5	42	23	45	29	41	75	29	63	65	2	54	21	2	17	62
LOC101927827	2	8	4	23	6	6	21	8	28	4	1	1	1	17	5	8	33	4	18	5	18	10	23	0	12	2	3	10	5	66	51	53	52	59	52	33	50	48	0	41	39	2	20	71
FGF7P5	6	63	7	64	5	60	111	79	4	8	43	13	31	39	17	69	33	29	35	16	16	3	140	13	4	20	1	47	7	286	429	318	166	132	149	155	111	56	2	72	41	13	61	94
FGF7P4	6	55	4	56	4	58	105	72	4	5	56	8	20	36	11	73	24	21	27	24	19	5	147	10	4	23	1	54	4	281	433	334	159	140	134	171	129	53	3	65	49	11	54	107
XLOC_007697	0	0	0	0	0	0	0	0	0	0	0	0	0	0	0	0	0	0	0	1	1	0	0	0	0	1	0	0	1	0	0	0	0	1	2	0	6	0	1	0	2	0	0	0
ADGRF5P2	0	3	0	3	0	6	8	1	0	0	1	0	1	5	6	6	2	5	3	7	3	2	7	1	0	0	2	8	6	8	3	13	11	21	45	5	26	11	395	6	7	4	3	11
MEP1AP4	7	0	0	0	1	1	1	0	0	0	0	0	0	0	0	0	0	0	0	0	0	0	0	0	1	0	0	2	0	0	0	0	0	0	1	0	3	0	3	0	2	0	0	0
LOC102724818	0	0	0	1	0	2	3	0	0	0	1	1	0	0	0	0	3	1	0	1	0	1	1	1	1	0	0	2	0	3	0	2	0	1	2	8	2	0	1	0	2	0	0	0
ANKRD20A7P	3	40	0	17	1	16	34	11	0	4	18	155	3	18	13	9	12	10	14	2	67	24	6	3	42	4	3	28	5	25	19	17	70	31	115	67	159	16	4	105	33	18	28	88
LOC112268044	0	10	0	4	0	3	6	6	0	0	3	13	3	3	3	3	2	0	2	0	18	3	4	1	7	2	0	2	0	1	2	3	13	7	26	7	28	6	0	34	10	17	15	17
GXYLT1P5	0	1	0	3	0	0	8	6	0	0	5	1	0	4	3	5	0	1	2	1	8	4	5	2	10	0	0	1	2	1	0	1	11	1	25	1	31	2	0	14	1	0	2	2
LOC105376067	0	0	1	0	0	1	0	1	0	0	0	0	1	14	0	9	0	0	2	0	0	0	0	0	3	1	0	3	0	5	0	0	1	0	12	4	1	0	0	0	0	0	3	19
LOC102724904	0	2	0	6	0	1	0	0	0	0	6	0	8	26	0	33	2	7	2	0	3	5	1	0	3	3	0	16	1	12	10	1	9	5	34	18	11	2	0	5	3	0	1	34
LOC105379434	0	0	0	0	0	0	0	0	0	0	0	0	0	0	0	0	0	0	0	0	0	0	0	0	0	0	0	0	0	0	0	0	0	0	0	0	0	0	0	0	0	0	0	0
SPATA31A5	0	0	0	0	0	0	0	0	0	3	0	0	0	2	0	0	0	0	0	0	0	0	0	0	0	0	0	0	0	0	0	0	0	2	1	0	0	0	10	1	0	0	0	0
LOC107987066	0	0	0	0	0	0	0	0	0	0	0	1	0	0	1	0	0	0	0	0	0	0	0	0	0	0	0	0	0	1	0	2	0	0	0	0	1	1	0	0	0	0	0	0
FAM74A6	0	0	0	0	0	1	0	1	0	0	1	0	0	1	2	0	1	0	0	0	0	0	0	0	0	0	0	1	0	0	0	2	5	5	2	3	3	28	0	34	3	0	1	12
LOC107984126	0	7	1	30	2	10	18	17	0	2	17	3	3	15	3	16	5	9	17	8	30	9	17	6	23	6	2	24	13	94	87	52	71	65	104	32	113	90	4	59	36	4	29	120
LOC105379249	0	0	0	0	0	0	0	0	0	0	0	0	0	0	0	0	0	0	0	0	0	0	0	0	0	0	0	0	0	0	0	0	0	0	0	0	0	0	0	0	0	0	0	0
SPATA31A7	0	0	0	0	0	0	0	1	0	0	0	0	0	0	0	0	0	0	0	0	0	0	1	0	0	0	0	0	1	0	0	0	0	1	2	0	1	0	4	0	0	0	0	0
FAM74A4	0	0	0	0	0	1	0	1	0	0	1	0	1	1	3	1	1	1	2	0	0	0	0	0	1	3	2	2	1	1	1	0	4	9	6	2	1	43	0	49	4	1	2	14
LOC105379435	0	4	0	0	0	1	0	0	0	0	0	0	0	0	0	0	1	0	0	0	1	0	0	0	1	0	0	0	0	0	3	0	0	2	2	0	4	1	6	2	0	4	0	1
LOC100289279	10	85	36	139	23	197	101	78	43	235	89	50	29	212	238	73	261	48	97	80	147	113	131	34	135	52	23	156	107	400	375	292	804	488	528	699	1770	1302	243	418	854	230	263	1123
LOC101929878	0	8	0	2	0	8	7	2	0	0	4	5	0	5	2	1	8	7	2	4	3	0	3	1	8	3	0	11	2	10	32	12	15	47	20	19	99	30	6	6	8	6	10	23
LOC105379437	0	6	0	0	0	4	0	0	0	0	2	0	0	0	0	2	2	1	1	0	5	4	3	0	0	0	0	0	0	2	2	2	0	2	1	1	0	1	392	4	1	0	2	1
LOC107987007	1	16	3	31	13	13	33	18	3	9	2	34	2	26	66	29	30	18	29	10	16	17	29	3	8	11	6	14	13	84	28	79	114	117	103	88	53	106	15	110	114	1	77	108
LOC107987010	0	1	0	9	0	5	2	3	0	1	0	10	1	5	11	2	0	2	5	1	2	1	9	0	1	0	0	3	4	5	3	4	12	7	5	3	3	3	1	6	11	0	11	11
LOC100132874	0	9	3	10	3	5	0	3	1	5	0	20	1	13	20	8	3	2	3	4	5	5	2	0	1	1	3	9	1	6	1	3	7	14	6	12	5	7	7	2	8	1	32	9
LOC107987008	6	0	3	0	0	0	0	0	0	1	0	1	0	0	0	0	0	0	0	0	0	0	0	0	0	0	0	0	0	0	0	0	0	3	0	0	0	3	0	0	0	0	0	0
LOC105379439	0	0	0	0	0	0	0	1	0	0	0	0	0	0	0	0	0	0	0	0	0	0	0	0	0	1	0	0	0	0	0	0	0	0	0	0	0	0	0	0	0	0	0	0
LOC102724238	0	15	18	52	0	14	32	42	3	0	14	3	2	70	33	27	39	10	26	16	46	7	44	3	20	23	5	26	18	82	60	73	73	109	132	113	111	164	2	104	76	4	31	62
FGF7P6	10	63	3	41	2	49	80	64	3	7	41	7	21	33	18	49	28	11	24	12	24	5	109	10	8	17	0	38	5	161	313	248	124	110	138	130	84	52	4	52	30	19	43	68
FGF7P7	12	51	5	50	7	59	114	63	3	11	40	8	19	49	9	65	21	18	33	14	16	5	133	9	4	25	1	52	4	262	386	333	138	124	133	170	111	58	2	68	28	11	67	80
LOC103908604	0	3	0	13	0	5	5	4	0	1	4	4	0	24	2	17	8	4	9	4	26	0	4	0	7	7	2	6	1	18	9	6	9	17	17	26	23	36	0	15	9	0	2	18
RAB28P2	1	0	0	0	0	0	0	0	0	1	0	0	0	0	0	0	0	0	0	0	2	0	0	0	1	0	0	0	0	4	5	2	4	6	0	2	1	5	1	2	3	1	1	2
FKBP4P7	3	20	3	23	4	37	33	23	3	3	16	13	10	28	28	28	27	15	7	6	73	38	33	8	62	10	3	14	6	113	73	69	62	92	110	94	187	117	57	106	84	15	35	71
LINC01410	7	38	5	142	18	125	109	121	8	94	15	112	36	92	129	116	78	31	30	17	63	12	135	13	31	5	22	55	51	451	647	548	301	458	461	175	791	239	51	813	269	45	104	159
LOC100132249	1	11	0	85	2	34	38	48	0	7	19	5	5	73	22	33	30	15	11	14	35	31	41	4	35	3	9	41	17	128	96	79	110	163	132	63	181	119	12	124	126	1	33	106
PTGER4P2-CDK2AP2P2	5	7	2	23	0	6	31	14	0	8	6	3	3	11	0	24	15	8	10	4	3	6	4	0	1	0	1	6	4	42	38	12	58	47	79	8	51	54	3	32	12	90	5	41
CDK2AP2P2	0	0	0	0	0	0	0	0	0	0	0	0	0	0	0	0	0	0	0	0	0	0	0	0	0	0	0	0	0	0	0	0	0	0	0	0	0	0	0	0	0	0	0	0
MYO5BP2	0	1	0	5	0	0	9	2	0	0	0	0	0	14	0	7	8	1	0	0	27	16	0	0	10	1	1	0	4	8	10	5	3	9	38	7	30	4	0	0	2	0	6	4
LOC403323	0	3	0	31	2	3	26	9	1	0	2	0	1	25	31	20	28	3	2	0	5	1	7	1	0	2	2	5	15	5	3	2	2	8	117	3	76	4	0	3	4	0	0	5
ADGRF5P1	0	1	1	13	0	4	6	3	0	0	0	0	0	21	4	18	11	5	2	1	2	1	8	1	1	1	0	11	4	20	16	24	19	12	107	17	75	7	380	19	16	4	4	15
FGF7P8	0	31	2	54	4	23	60	22	1	3	7	6	10	35	10	30	38	9	21	10	7	3	47	2	18	10	9	30	17	147	199	163	83	114	303	110	187	59	7	67	41	4	44	80
LOC728673	3	25	21	63	1	29	50	57	0	0	13	4	9	77	54	62	46	23	54	26	37	15	61	13	20	38	5	56	26	183	86	93	133	144	196	105	177	177	4	192	94	0	35	181
LOC107987006	1	1	0	27	0	7	5	4	0	0	0	0	2	9	1	12	9	4	10	2	10	4	3	0	15	21	6	22	2	60	59	11	88	23	321	22	49	9	1	9	18	3	25	67
BMS1P9	0	5	0	16	0	5	6	7	1	0	1	3	1	6	7	10	9	6	3	2	12	6	10	4	8	13	1	17	10	67	52	20	42	30	164	29	40	29	0	30	27	1	13	50
LOC286297	0	2	0	13	0	4	1	7	2	1	10	0	11	19	6	44	7	11	4	1	8	5	7	2	17	12	4	22	3	31	11	5	16	8	85	13	25	6	1	9	7	6	8	42
LOC105379814	0	0	0	4	1	1	0	2	0	1	3	0	11	47	5	85	2	11	2	3	3	2	1	0	3	5	1	32	2	14	2	0	13	8	51	13	15	3	0	3	8	2	4	124
AQP7P4	0	0	0	5	0	1	3	5	0	1	3	0	8	125	3	136	7	20	6	2	3	4	0	3	3	4	2	53	3	10	3	0	10	7	46	9	19	0	0	5	2	0	3	130
AQP7P1	0	1	2	58	0	11	6	14	1	1	23	2	38	359	8	440	20	57	35	13	35	13	12	9	48	28	4	180	10	81	16	0	40	15	283	36	95	3	0	28	15	0	17	401
LOC100996643	0	23	3	240	7	80	40	71	6	16	57	8	71	115	39	281	99	88	90	34	191	97	81	12	248	106	22	259	31	533	271	60	257	100	1729	221	529	64	7	116	131	17	154	526
BMS1P10	3	18	42	27	5	24	21	21	1	5	16	5	8	35	20	42	25	20	15	5	41	23	32	10	61	52	7	28	9	169	153	70	87	90	442	127	126	96	3	61	77	0	28	142
LOC105379442	0	1	0	45	0	7	8	14	0	1	1	0	5	11	2	28	11	6	20	6	30	11	10	1	40	13	3	24	3	88	100	17	63	28	359	43	94	13	3	18	42	2	30	96
LOC107987009	0	0	0	7	0	6	4	1	0	0	2	0	4	5	2	4	3	2	9	1	8	1	43	1	9	8	0	10	2	11	12	12	18	8	83	7	30	9	1	5	6	0	15	45
LOC105379255	0	7	0	2	0	1	2	0	0	3	2	4	3	0	3	2	0	0	3	0	0	2	1	0	1	2	0	1	0	4	3	10	14	16	18	4	9	9	0	8	10	0	4	7
RPL7AP46	0	1	0	2	0	1	0	0	0	0	0	2	0	4	1	0	1	0	2	3	4	1	4	1	1	1	0	0	0	4	13	5	7	6	13	6	2	10	0	6	12	1	10	17
LOC100420788	3	0	0	0	0	0	0	0	0	1	0	0	0	1	2	0	1	0	0	0	0	0	0	1	0	1	0	1	0	1	0	1	1	1	1	0	1	1	0	3	0	0	1	3
MYO5BP3	0	0	0	0	0	0	0	1	0	0	1	0	1	0	0	1	1	2	0	0	9	2	1	0	1	1	0	0	0	5	6	6	1	13	5	4	0	0	0	1	3	0	0	5
CDK2AP2P3	2	0	0	2	0	0	2	0	0	0	0	0	1	2	0	0	0	1	1	0	0	0	0	2	1	0	2	2	2	1	1	1	2	1	3	0	5	2	1	0	0	0	0	0
LOC107987021	0	0	0	0	0	2	0	0	0	0	1	1	0	0	0	0	0	3	0	0	0	0	0	0	1	2	0	1	0	0	0	1	0	0	0	0	1	0	0	1	3	0	0	0
DUX4L50	0	0	0	0	0	0	0	0	0	0	0	0	0	0	0	0	0	0	0	0	0	0	0	0	0	0	0	0	0	0	0	0	0	0	0	0	0	0	0	0	0	0	0	0
MIR4477B	0	7	0	25	1	19	28	33	0	16	5	20	3	27	16	30	15	9	10	5	38	34	22	2	25	1	3	10	8	45	52	37	25	55	65	24	76	39	20	98	43	10	22	44
FLJ43315	1	1	1	2	0	3	5	0	0	0	4	1	0	17	1	23	3	5	44	0	0	3	1	0	1	3	0	5	0	4	1	17	11	0	25	6	60	12	2	1	36	3	33	98
LOC100129224	0	3	0	0	1	0	1	1	1	3	0	0	0	11	8	7	0	2	1	0	0	0	0	0	0	1	0	6	0	5	2	4	6	6	12	8	23	11	2	0	7	15	6	33
ANKRD20A4-ANKRD20A20P	0	5	0	0	0	6	5	1	1	13	9	156	4	27	22	6	7	3	3	3	6	3	8	2	0	0	4	7	3	13	1	11	11	14	9	33	9	2	0	38	5	0	0	61
ANKRD20A4	0	0	1	0	0	0	1	0	0	0	0	43	0	1	5	0	0	0	1	0	1	0	5	0	0	0	0	0	0	0	1	1	0	2	0	1	0	2	2	3	0	0	3	6
CNN2P3	0	0	0	0	0	0	0	1	0	2	0	2	1	2	0	0	1	7	0	0	0	0	1	0	0	0	0	3	0	1	0	0	2	1	2	12	1	1	0	3	2	0	0	36
GXYLT1P6	0	2	1	1	0	2	2	2	0	0	3	15	1	3	0	3	3	11	1	1	0	1	1	0	0	3	0	0	0	4	14	12	14	11	4	37	8	11	0	9	5	1	3	87
LOC105379257	0	0	0	0	0	0	0	1	0	0	0	0	7	4	0	6	0	0	1	0	0	0	0	0	3	0	0	4	0	0	1	0	2	2	10	6	0	0	0	1	0	0	0	29
AQP7P2	0	0	0	7	0	1	1	3	0	0	4	0	10	109	1	97	7	14	10	3	12	6	1	1	16	4	0	53	5	16	6	0	5	5	65	20	21	0	0	8	5	0	3	136
LOC101929583	0	1	0	9	0	3	1	2	0	1	2	0	6	3	3	14	6	3	6	0	9	2	2	1	10	2	0	10	0	21	12	4	12	5	57	7	14	0	2	3	2	0	6	30
BMS1P11	1	3	1	28	4	17	14	16	1	5	3	2	9	13	8	15	17	10	15	6	29	15	19	1	22	9	2	12	5	91	70	34	53	48	254	55	73	32	4	38	35	1	16	72
LOC107987067	0	0	0	2	0	0	0	0	0	0	3	0	0	3	1	2	1	0	1	0	0	1	0	0	0	4	0	1	1	0	3	0	2	0	11	0	1	0	0	0	0	0	0	1
LOC107987068	2	1	0	9	0	4	5	2	0	0	1	1	4	5	1	6	8	1	5	1	8	8	6	0	14	9	1	21	2	49	51	6	46	9	170	11	42	7	2	5	11	1	17	50
LOC100132154	1	5	2	23	3	11	8	35	2	0	6	3	3	8	1	11	13	3	9	2	8	4	13	0	73	13	8	37	5	35	41	39	108	62	143	11	63	21	6	22	39	16	30	72
LOC105379443	0	11	4	44	1	13	8	16	1	2	29	0	18	55	7	72	34	32	21	2	29	18	17	8	46	51	5	44	12	82	53	10	44	14	240	38	83	15	0	13	33	7	15	137
BMS1P12	0	6	0	21	3	15	7	11	0	1	6	0	6	14	9	20	9	6	13	5	20	12	13	2	14	10	1	9	6	75	60	19	53	29	195	25	61	31	1	45	29	0	27	64
LOC112268045	5	7	1	18	0	6	7	5	0	1	0	1	1	9	1	15	10	4	11	4	13	2	9	3	34	14	1	26	2	57	63	7	107	18	342	15	54	25	3	15	25	0	22	80
FOXD4L5	3	6	2	7	4	1	7	7	0	1	5	0	2	12	1	7	9	1	5	1	2	0	6	3	17	4	2	2	1	34	28	16	17	18	30	11	26	6	2	11	7	8	1	8
LOC105379444	0	6	2	17	0	11	6	3	0	8	7	65	4	6	38	8	0	2	1	4	4	3	19	1	3	4	2	11	8	17	14	9	19	39	19	21	19	27	6	31	30	1	49	27
LOC107987069	6	0	1	10	0	1	2	0	0	2	4	15	1	3	3	7	2	1	6	0	0	0	10	1	2	2	1	0	1	6	9	4	5	18	4	8	10	1	0	10	1	0	6	8
LOC105379445	0	1	3	6	0	0	0	0	0	0	0	0	0	0	0	0	0	0	0	0	0	0	0	0	0	0	0	0	0	0	0	0	0	0	0	0	0	0	0	0	0	0	0	0
LOC105379446	0	0	0	0	0	0	0	0	0	0	0	0	0	0	0	0	0	0	0	0	0	0	0	0	0	0	0	0	0	0	0	0	0	0	0	0	0	0	0	0	0	0	0	4
LOC105379447	0	1	0	7	0	2	0	2	0	0	0	3	0	3	2	1	1	1	1	1	1	0	1	0	1	0	0	0	1	2	1	1	5	1	1	4	3	0	0	2	2	0	1	3
LOC105379251	8	49	35	110	22	125	69	147	8	96	7	43	17	79	67	74	155	20	20	21	233	293	86	5	201	5	14	55	27	312	198	242	138	247	146	132	434	203	134	331	236	117	157	165
CBWD5	57	524	64	872	134	648	1034	936	52	160	204	471	175	632	693	794	875	290	452	342	1290	730	1061	111	945	196	118	514	337	2187	2413	2457	2664	2690	2791	1343	2638	2117	772	2277	1933	403	1798	2173
FOXD4L4	0	1	1	4	2	1	4	3	2	2	4	0	1	3	0	1	5	2	0	0	0	0	1	1	5	3	0	0	1	18	8	4	5	11	18	7	10	1	2	5	5	0	1	9
LOC107987070	1	1	0	0	0	0	0	1	0	0	0	0	0	2	0	1	0	0	0	0	0	0	0	0	0	3	0	1	0	1	0	0	0	0	2	0	1	1	0	0	3	0	0	3
LOC107987071	0	1	4	2	0	0	1	7	0	1	2	0	3	11	3	2	5	5	2	1	1	0	0	3	5	10	3	8	0	7	2	0	8	2	20	3	6	3	0	2	1	2	3	29
BMS1P13	0	3	0	19	0	10	9	11	2	1	3	2	4	8	8	16	5	6	10	3	18	5	15	3	19	8	2	13	7	74	58	34	46	36	195	27	50	38	0	31	27	1	19	54
LOC101928195	0	0	0	17	1	2	3	5	1	0	4	0	1	10	2	21	6	6	4	1	13	5	2	0	11	6	1	15	1	24	13	2	16	8	80	11	22	4	0	6	6	1	8	32
AQP7P3	0	1	0	3	0	2	0	2	0	0	2	0	8	23	1	29	2	3	6	1	1	1	0	0	3	3	0	29	1	17	13	2	11	3	42	13	14	2	0	2	6	0	7	82
GXYLT1P4	0	5	0	1	1	0	2	4	0	0	2	2	0	8	0	7	5	3	6	0	0	2	3	1	1	0	0	7	0	4	8	7	8	15	3	15	3	4	0	5	6	1	1	36
LOC392334	1	3	0	2	1	1	2	3	1	5	2	4	1	8	3	5	3	3	0	0	2	1	2	1	2	3	0	2	0	3	2	3	4	5	1	14	13	6	1	8	10	3	5	28
ANKRD20A3	0	20	1	9	4	12	10	11	0	56	16	477	8	54	62	20	28	5	40	9	8	0	25	5	6	1	9	20	9	26	26	32	35	54	40	102	32	31	6	58	42	18	13	184
LOC642929	0	0	0	1	0	0	0	1	0	0	0	0	0	0	0	0	3	0	0	0	0	0	0	0	0	0	0	1	0	0	0	0	0	0	0	26	1	0	0	0	0	0	0	1
MEP1AP3	8	0	1	0	0	0	0	1	0	0	0	0	0	0	0	0	0	0	0	0	0	0	0	0	2	1	1	0	0	0	0	0	0	0	1	0	0	0	0	0	0	1	0	0
LOC100420789	0	1	0	1	0	0	0	1	0	2	1	0	0	1	2	0	0	1	0	0	0	0	1	0	3	0	0	1	0	1	0	0	1	1	0	0	3	1	0	5	1	0	1	2
LOC107987072	6	47	6	93	17	57	126	81	7	21	64	57	28	208	102	117	67	46	59	44	126	62	109	19	69	35	14	73	69	228	243	277	348	272	527	202	287	418	10	273	300	8	249	296
LOC107987073	10	12	32	49	3	13	28	27	19	2	1	18	3	39	13	35	45	3	45	22	16	21	29	2	15	11	2	11	5	123	94	106	206	212	165	76	87	97	25	65	129	115	158	173
LOC105379448	0	7	0	6	1	6	3	6	1	5	4	0	2	19	4	9	8	1	25	5	13	1	7	0	1	17	1	20	7	26	13	23	23	34	53	28	28	37	32	32	19	0	3	59
RAB28P4	0	0	1	0	0	1	1	0	0	0	0	0	39	0	0	0	0	0	0	0	0	0	0	0	2	1	0	0	0	0	1	1	2	1	0	2	0	4	0	0	3	1	1	1
FKBP4P8	4	22	2	21	4	27	30	26	1	4	9	15	5	31	20	22	26	18	14	3	68	32	35	12	56	7	8	15	4	81	64	63	65	81	86	72	139	81	45	112	68	8	31	69
LOC642490	0	1	1	0	0	0	0	0	1	3	0	1	0	0	0	0	0	0	0	0	0	0	0	0	1	0	0	0	0	0	1	0	1	0	1	0	1	0	0	0	0	0	2	0
ZNF658	6	169	10	278	29	150	198	188	6	8	92	39	52	296	98	193	144	74	272	147	398	221	234	30	248	89	34	271	120	967	881	857	1032	903	1584	844	1576	1292	18	1222	694	9	391	1191
FAM74A3	1	1	0	0	0	1	1	0	0	1	2	1	0	4	3	1	0	0	3	0	0	0	1	0	0	1	0	1	1	0	1	2	3	5	4	7	3	116	0	60	2	0	1	31
SPATA31A3	0	0	0	0	0	0	0	5	0	1	1	1	0	0	2	0	0	0	0	0	0	0	0	0	1	0	0	0	0	0	0	0	0	0	0	1	0	0	22	0	0	1	0	1
LOC105379450	0	0	0	0	0	0	0	0	0	0	0	0	0	0	0	1	0	0	0	0	0	0	0	0	0	0	0	0	0	0	0	0	0	0	0	1	0	0	0	0	0	0	0	0
LOC101927602	0	0	0	0	0	0	0	0	0	0	0	0	0	2	5	0	0	0	0	0	0	0	0	0	0	0	1	0	0	0	0	2	0	0	1	0	0	0	4	1	0	0	4	4
LOC105379451	0	0	0	0	0	0	0	0	0	0	0	0	0	1	0	0	0	0	0	0	0	0	0	1	0	0	0	0	0	0	0	0	0	2	1	0	0	0	0	0	0	0	0	0
LOC105379452	0	1	0	0	0	0	0	0	0	0	1	4	0	1	0	0	0	0	0	0	0	0	0	0	0	0	0	0	0	0	0	1	0	1	0	0	0	1	2	0	0	5	1	1
LOC107987074	0	9	0	13	4	10	9	5	0	3	0	18	1	9	20	11	2	8	2	4	4	7	14	2	4	1	2	0	4	18	9	7	20	19	14	13	14	18	2	20	18	0	19	26
LOC105379453	0	1	0	2	0	3	2	1	0	0	0	5	0	2	1	1	1	1	1	0	1	2	2	0	0	0	0	1	1	2	2	4	4	8	2	1	11	0	1	5	1	0	3	4
LOC101928608	1	0	0	0	0	0	3	1	0	1	0	2	0	3	1	0	20	1	4	2	0	0	1	0	0	0	0	6	0	3	1	2	1	3	1	77	2	2	4	4	1	0	2	4
ANKRD20A1	0	19	1	17	2	15	15	15	1	17	12	382	7	30	18	30	28	8	27	5	12	1	17	5	8	1	4	28	1	23	24	28	40	71	53	94	32	28	7	47	38	5	7	219
LOC644249	0	17	0	4	0	8	1	7	1	3	0	38	2	16	7	3	13	2	4	0	5	2	6	0	1	0	1	9	0	3	2	10	12	26	11	15	9	12	1	5	15	3	1	73
CBWD3	41	335	54	530	104	497	569	545	40	153	134	402	156	317	444	469	473	196	388	188	828	469	677	88	607	117	96	305	196	1334	1611	1648	1766	1941	1949	948	1757	1325	536	1578	1331	318	1194	1343
FOXD4L3	0	3	0	6	1	3	2	5	0	3	0	3	0	1	0	5	4	0	0	1	0	1	4	1	3	2	1	5	2	11	7	6	9	9	5	4	17	4	4	8	4	0	1	11
LOC107987077	0	0	0	0	0	0	0	1	0	0	1	1	1	0	0	0	0	0	0	0	0	1	1	0	1	1	0	3	0	0	0	0	0	0	1	0	2	0	1	1	1	17	1	0
LOC101929800	1	0	0	2	3	12	3	16	3	0	0	1	2	2	4	1	33	0	0	0	0	0	10	1	3	1	1	11	1	4	95	34	1	25	65	4	43	3	0	14	11	54	12	4
LOC102723624	0	0	0	1	0	1	2	0	0	2	0	0	0	7	0	0	0	0	3	2	0	0	2	0	15	5	0	0	0	0	6	1	0	0	1	4	4	1	2	3	0	2	1	10
PGM5-AS1	0	1	0	1	1	1	1	0	0	1	5	0	1	72	11	4	4	0	5	3	2	0	3	0	8	5	0	15	1	14	8	6	17	14	22	11	5	14	0	8	4	0	0	86
PGM5	8	258	15	435	22	409	297	403	40	296	1029	63	121	4029	806	624	467	164	1141	822	287	33	415	35	75	134	60	1271	250	2111	671	982	3271	1697	1542	3055	786	2905	15	2271	1010	56	411	9730
LOC105376070	1	27	4	84	6	45	57	60	4	20	39	7	7	260	76	76	80	27	176	111	44	9	62	9	12	14	8	113	43	329	215	275	596	310	427	376	226	376	3	367	209	1036	134	1258
TMEM252	2	6	0	3	0	9	3	7	4	58	16	12	6	96	18	4	8	1	9	14	4	0	23	1	0	5	3	21	2	63	21	36	78	58	28	69	147	68	3	42	21	15	17	251
LOC105376072	1	2	0	2	1	7	2	7	0	12	1	1	2	5	4	0	5	0	4	3	0	0	6	1	0	1	0	5	0	7	15	1	3	27	3	7	77	7	1	8	7	11	3	27
LINC01506	99	81	13	13	81	208	41	67	161	500	6	215	65	17	142	8	240	5	15	1	48	4	120	21	35	5	9	26	7	35	475	151	406	657	61	33	853	22	745	47	215	2162	1044	43
LOC105376071	0	0	1	0	0	0	0	1	0	3	1	0	1	0	2	1	0	0	0	0	0	0	0	0	0	0	0	0	0	0	0	0	0	2	0	1	12	0	4	0	0	7	0	1
FAM122A	144	269	18	442	69	393	440	279	15	105	266	170	121	731	305	517	299	217	264	272	229	156	612	85	144	138	50	282	112	1306	1017	1347	994	1375	1203	1152	1308	1048	286	1403	870	107	552	1621
PRKACG	1	50	0	7	0	11	5	5	2	89	4	12	5	20	11	21	4	15	4	5	3	7	16	2	6	10	1	28	4	32	36	19	35	51	35	39	74	39	50	89	85	219	48	106
FXN	28	105	12	206	17	130	212	151	5	12	85	52	71	136	129	229	139	110	132	83	139	94	261	44	145	66	19	198	82	366	266	383	474	476	385	340	579	546	14	741	437	546	80	691
FAM189A2	44	25	219	73	6	34	33	33	72	5	62	7	28	1395	48	130	192	33	121	42	73	43	18	13	33	30	14	323	45	370	42	62	247	235	100	574	160	199	5	270	328	574	83	3083
APBA1	1	154	26	482	44	232	353	317	15	50	254	62	41	733	395	465	213	195	253	245	205	153	405	76	87	97	35	262	139	489	221	381	1156	1083	545	860	810	1123	85	762	846	68	206	1603
LOC105376076	1	3	0	2	0	12	12	8	1	1	1	0	2	4	2	1	2	1	1	0	2	0	3	2	2	11	0	5	1	3	14	10	8	12	15	6	16	11	2	6	2	2	5	12
C9orf135-DT	0	0	0	0	0	0	0	0	0	0	0	0	0	2	0	1	0	0	0	0	0	0	0	0	3	0	0	0	0	0	0	0	0	0	1	0	0	0	0	0	0	0	0	0
C9orf135	10	0	0	0	0	0	1	2	0	1	0	0	0	0	0	0	2	0	0	0	0	0	0	0	1	1	0	0	0	12	0	0	3	0	2	2	2	0	0	0	0	0	2	8
MAMDC2	16	156	20	260	14	414	225	308	14	0	198	88	31	2067	252	230	301	116	3105	901	470	102	409	81	65	153	20	686	73	2265	884	1303	716	731	2156	2544	459	2707	6	1310	554	44	257	15445
MAMDC2-AS1	3	15	0	71	4	28	49	32	3	0	16	11	0	125	19	46	44	13	114	46	51	12	66	10	2	9	2	18	24	106	79	178	168	111	175	134	100	153	2	263	85	0	54	1052
RNU2-5P	0	7	0	13	0	10	10	9	0	10	1	5	6	22	10	8	6	8	36	18	4	4	9	0	4	4	2	12	5	27	60	36	47	32	35	16	21	36	1	21	12	2	26	217
RPL24P8	0	0	0	0	0	0	0	0	0	0	0	0	0	0	0	0	0	0	0	0	0	0	0	0	0	0	0	0	0	0	0	0	0	0	0	0	0	0	0	0	0	0	0	0
KLF9	109	3874	169	2926	487	5185	4569	3867	241	876	1331	716	1488	3319	2866	2228	1970	790	1864	1609	1492	452	3897	496	507	1469	228	1622	793	10242	12169	10338	7100	9170	9379	9926	9098	4513	306	5609	4607	142	4126	11847
LOC101927086	37	51	1	49	15	57	30	57	1	13	30	10	35	86	35	23	36	15	94	47	27	12	52	2	28	57	3	52	20	220	153	155	131	194	276	123	235	120	526	161	71	648	104	358
LOC105376079	0	0	0	1	1	4	0	4	0	0	0	0	0	6	6	3	1	0	2	6	3	0	2	0	2	4	0	7	1	12	9	5	7	9	12	5	20	8	3	5	4	3	9	27
TRPM3	344	42	25	58	13	65	27	55	20	61	49	13	11	274	36	27	49	20	109	128	34	7	45	5	35	30	12	81	15	229	285	202	175	233	364	166	277	169	124	232	113	387	137	542
LOC107984011	30	76	13	54	20	54	63	65	4	6	19	12	22	54	77	50	70	40	29	30	38	14	78	21	35	31	10	33	37	367	381	224	266	438	481	322	511	121	15	361	87	4	165	258
LOC105376078	1	7	83	10	2	8	1	5	3	6	6	3	8	40	8	3	5	2	36	13	6	2	3	2	3	6	1	8	6	40	27	50	35	19	59	11	38	54	6	27	21	48	44	69
MIR204	2	0	0	0	0	0	0	0	0	0	0	0	1	3	0	0	0	0	0	1	0	0	0	0	0	0	0	0	0	0	0	0	0	0	1	0	0	0	0	0	0	0	0	0
LOC107987078	0	0	1	0	0	0	0	2	0	5	6	0	10	33	6	0	3	1	11	4	1	0	1	0	4	2	1	0	0	4	3	1	13	4	6	13	3	2	1	9	3	228	1	26
PIGUP1	1	14	0	30	2	27	34	30	0	9	7	14	7	40	57	32	43	8	20	14	40	34	48	10	29	15	4	32	8	111	133	124	111	130	113	93	88	99	8	95	105	9	41	92
LOC107987079	1	4	11	8	0	0	3	5	0	0	0	1	0	3	0	3	5	0	2	0	4	0	1	0	0	0	0	16	0	9	3	18	3	4	19	6	4	31	1	10	7	3	1	29
C9orf85	18	242	15	437	61	320	324	315	23	57	74	88	60	287	241	285	256	79	321	152	431	274	416	55	328	108	39	232	126	837	951	926	1085	1045	1312	713	1131	1019	98	1084	799	38	328	1270
LOC101927108	1	5	1	7	1	5	1	3	1	0	1	1	0	8	4	2	1	0	2	0	1	2	1	0	3	0	1	3	1	17	10	5	6	12	20	1	10	3	11	4	7	1	3	34
C9orf57	0	0	1	5	4	1	0	1	1	0	0	0	0	2	0	1	2	2	1	0	2	0	1	0	4	0	0	2	1	9	7	5	3	5	5	3	2	6	25	4	10	143	1	27
GDA	23	249	125	8	16	78	14	17	90	13	5	30	2	153	20	12	103	2	7	1	621	258	179	2	367	0	4	136	50	215	31	150	136	387	388	125	728	1	155	39	194	109	27	329
LOC100289320	2	0	0	0	0	0	1	2	0	0	0	1	1	1	1	1	0	1	0	1	0	0	1	0	8	0	0	0	0	0	1	1	1	3	0	0	3	0	25	4	2	10	2	0
LINC01504	30	92	6	33	14	63	50	91	5	26	8	77	15	44	25	70	57	6	45	14	50	7	75	16	116	6	5	33	29	220	217	218	307	204	203	159	283	64	1046	209	260	197	178	274
ZFAND5	1816	6763	737	5983	1492	8807	8215	8868	687	3419	1574	9104	1858	5275	4526	4333	5417	1482	4732	1976	12257	5087	9209	694	4412	2411	775	5040	1804	13278	19460	19290	14807	17440	20160	13439	20218	13127	26589	18362	16916	11836	30618	18295
LOC100289351	0	0	1	0	0	1	0	0	0	2	0	0	0	0	0	0	0	0	0	0	0	0	1	0	1	0	0	0	0	0	0	4	3	1	0	0	2	0	0	0	3	1	1	0
LOC105376080	13	2	0	20	1	13	14	9	0	0	2	3	3	13	6	7	9	5	11	5	7	7	13	0	8	0	3	13	14	29	29	33	45	45	90	31	143	59	3	60	31	0	8	13
TMC1	16	25	13	39	3	56	29	28	1	25	17	9	12	48	35	78	46	35	31	13	226	59	30	5	56	10	3	56	36	47	33	82	104	110	127	95	229	204	19	190	92	6	65	110
LOC101927234	0	2	2	14	0	8	4	2	0	0	3	2	0	10	10	6	2	0	6	6	8	14	7	0	3	1	0	25	5	10	5	11	20	25	13	9	54	37	1	21	22	0	8	17
LOC101927191	1	3	0	2	2	17	1	4	0	12	2	4	0	2	6	8	7	1	5	2	40	23	4	0	17	1	0	11	3	16	17	8	18	21	35	19	27	19	0	33	18	0	29	25
RPS27AP15	1	2	0	3	0	2	1	0	0	0	0	0	0	2	0	6	1	0	2	1	1	0	0	0	0	0	0	0	0	2	4	2	5	11	14	4	14	6	1	15	0	37	0	5
LINC01474	0	2	0	0	0	0	0	0	0	0	4	0	1	12	1	3	1	4	5	5	1	0	1	0	0	0	0	3	0	4	3	7	4	14	14	12	1	22	0	7	12	0	8	176
ALDH1A1	38	411	6	173	17	187	235	208	17	157	864	141	173	5286	239	798	219	176	1866	833	474	64	120	8	41	157	32	842	28	1664	665	815	1403	1384	848	1649	210	3525	54	1999	1505	21	645	11440
LOC105376081	0	0	0	0	0	0	0	0	0	0	0	0	0	0	0	0	0	0	0	0	1	1	2	0	5	0	0	0	0	1	0	2	3	4	1	2	0	0	2	4	0	0	14	0
ANXA1	1138	8054	1490	10955	4309	30784	13673	27239	1900	2201	3891	5727	2975	11076	9457	8620	15628	4147	10387	4125	180762	176318	30321	2960	189573	5019	1689	10896	2347	63678	111086	84862	91604	128518	110408	69997	110649	57437	33699	56435	49625	4143	65666	54851
LOC101927281	1	1	3	0	1	0	1	0	0	3	0	0	2	0	0	0	0	0	0	0	0	0	1	0	1	0	0	0	0	1	1	2	2	0	0	3	1	0	93	2	0	7	0	1
LOC105376084	24	0	17	0	0	0	0	1	15	91	0	0	8	0	0	0	0	0	0	0	0	0	0	4	0	0	0	0	0	0	0	0	0	1	0	0	0	0	1	0	0	47	1	4
LOC105376083	0	1	0	0	0	0	0	0	0	4	0	0	0	0	0	0	0	0	0	0	0	0	0	0	1	1	0	7	0	14	0	1	1	1	0	2	1	2	2	0	2	0	18	1
LOC102723850	5	1	0	0	0	0	0	0	0	4	0	1	0	0	0	0	0	0	1	0	0	0	1	0	0	0	2	0	0	0	1	0	0	0	0	0	0	0	1	1	3	298	2	0
LOC105376085	0	0	0	0	0	0	0	0	0	0	0	0	0	0	0	0	0	0	0	0	0	0	0	0	2	0	0	0	0	5	0	0	0	0	0	0	0	0	0	0	0	0	9	0
LOC105376086	0	0	0	0	0	0	0	0	0	0	0	0	0	0	0	0	0	0	0	0	0	0	0	0	0	0	0	0	0	0	0	0	0	0	0	0	0	0	0	1	0	0	0	0
LOC105376087	0	0	0	0	0	0	0	0	0	1	0	0	0	0	0	0	0	0	0	0	0	0	0	0	0	0	0	0	0	0	0	0	0	0	0	0	0	3	0	0	0	0	0	0
LOC101927358	0	0	0	0	0	0	0	0	0	0	0	0	0	0	0	0	0	0	0	0	0	0	0	0	5	0	0	0	0	0	0	0	0	0	0	0	0	0	0	0	1	0	0	4
RORB-AS1	0	0	1	0	1	1	1	1	0	18	0	0	0	5	1	1	1	0	0	2	0	0	1	0	0	2	1	0	0	0	0	1	1	0	0	0	0	1	0	1	6	5	0	1
LOC105376088	1	0	0	1	0	2	0	0	0	2	1	0	0	0	0	3	0	0	2	1	1	0	1	0	0	0	0	0	0	0	0	3	3	4	0	0	1	0	0	2	5	2	0	7
TRPM6	57	388	27	195	27	697	171	363	49	848	38	714	140	342	592	170	718	71	167	144	520	710	1221	33	262	45	47	287	109	823	890	1404	649	900	358	1333	2671	765	1347	839	1271	1084	1723	829
RPSAP75	3	1	0	3	0	11	2	8	2	27	0	14	1	4	8	1	7	2	0	0	5	14	22	0	5	1	1	1	2	10	14	17	8	8	9	14	47	10	14	12	25	15	34	12
RNU6-445P	0	0	0	1	0	1	1	1	0	0	0	0	0	0	0	0	1	0	0	0	2	0	0	0	0	0	0	0	0	0	2	2	0	1	0	1	0	0	0	1	1	0	0	2
LOC100133316	0	1	1	0	0	0	0	0	0	2	0	1	0	0	2	0	1	0	0	0	0	0	2	0	0	0	0	0	0	0	6	1	2	1	0	1	0	3	4	2	2	0	6	0
CARNMT1-AS1	2	45	5	62	10	47	82	65	2	12	14	27	7	65	47	44	44	22	56	29	104	65	82	26	101	20	13	27	23	139	144	158	196	150	188	117	190	155	105	174	146	28	66	115
CARNMT1	62	756	62	1021	132	984	1520	1125	50	122	223	478	303	563	724	880	638	311	714	340	2070	1254	1245	161	1504	195	122	652	301	2157	2742	2543	2535	2559	2615	1761	2167	2255	867	2613	2112	287	927	1700
NMRK1	81	719	123	817	184	790	698	708	75	296	257	566	182	1078	795	834	857	305	741	212	2033	1060	647	55	678	337	130	618	195	1747	1929	2938	3570	2942	2194	2450	3657	3774	919	4054	2732	419	2179	3144
OSTF1	339	1084	119	1226	218	1967	1258	1424	195	1557	299	1518	391	693	2040	1034	1717	490	778	297	2343	1578	2037	155	1549	290	186	795	313	2767	3474	4151	2985	3301	2530	2055	4430	2558	2565	3323	3407	1774	3770	1646
LOC100129601	0	1	0	2	0	0	0	0	0	0	1	2	2	1	1	0	3	0	1	0	1	2	0	0	1	0	0	0	3	2	2	1	3	0	5	2	2	3	12	4	4	3	5	5
LOC105376091	0	0	0	0	0	0	0	0	0	0	0	0	0	0	0	0	0	1	0	0	0	0	0	0	0	0	0	0	0	0	1	2	3	0	15	0	0	0	0	3	0	4	0	5
PCSK5	102	2425	73	1786	191	1688	1127	1150	92	406	3136	688	1526	3604	2411	3727	2916	893	1169	1011	1322	259	2751	352	513	3298	329	3405	696	6092	5273	7032	5329	4856	7859	6382	3317	6213	326	16835	3736	140	1851	11656
RBM22P5	0	3	3	0	0	0	0	3	0	1	0	1	1	0	0	0	2	2	1	1	0	2	1	0	1	0	0	0	0	4	3	3	6	5	12	8	3	4	8	5	1	1	9	8
GCNT1	42	441	75	938	56	216	681	512	10	87	220	132	153	833	591	560	427	192	543	209	283	37	845	75	95	166	37	310	115	1531	1969	2730	1449	1398	1191	1970	1194	1928	240	2787	1072	220	495	1306
LOC105376093	11	40	6	32	16	20	44	58	0	2	34	24	32	89	34	64	13	12	71	18	9	1	9	2	7	13	0	27	18	53	66	68	78	166	258	388	177	252	40	249	136	71	72	144
PPIAP87	1	3	0	4	1	6	2	8	0	0	4	0	0	5	11	7	1	5	9	2	4	3	4	0	2	2	0	2	1	7	10	17	5	24	35	11	11	18	8	28	8	0	7	13
LOC105376095	27	109	4	319	7	59	204	181	5	10	155	20	31	407	146	223	91	39	223	252	53	34	106	9	16	81	18	312	74	277	308	397	1019	716	1033	1009	910	1029	52	1146	284	54	142	1352
PRUNE2	90	1692	682	6728	69	1627	3804	2034	104	71	4202	251	802	11428	3044	2944	1018	910	4554	4911	1481	930	3280	617	218	1204	324	13047	1188	7853	6639	9022	25271	11611	12629	13891	13830	17007	417	12199	4201	1058	892	44756
PCA3	3	58	1	332	1	38	196	58	2	4	104	11	7	368	120	101	17	10	113	155	22	23	235	17	6	75	6	210	52	395	152	189	403	371	1047	428	996	483	2	246	97	2	18	795
LYPLA2P3	0	0	0	0	0	0	0	0	0	0	0	0	0	0	0	0	0	0	2	0	0	0	0	0	0	0	0	8	0	0	0	0	0	0	0	0	1	0	0	0	0	0	0	0
LOC105376096	0	0	0	0	0	0	0	0	0	0	0	0	0	0	0	0	0	0	0	0	0	0	0	0	0	0	0	0	0	0	0	0	0	0	0	0	0	0	0	0	0	0	0	0
VPS13A	214	2839	992	4580	941	5781	3892	4215	342	463	1329	1105	1121	4269	2061	3437	2986	1071	4811	2334	11833	7427	5794	554	7843	3144	496	3292	1306	22454	24738	25650	18264	25318	25728	19279	18689	15044	1609	16327	12916	1247	11293	26258
GNA14	2	105	81	224	14	239	163	122	5	11	74	24	91	187	231	269	182	98	136	86	111	52	141	30	39	78	48	68	131	744	231	509	372	779	1050	707	1147	1059	269	1013	386	3	224	807
GNA14-AS1	1	10	0	30	0	21	18	14	0	0	5	1	6	20	33	22	20	9	23	10	23	7	5	4	7	10	6	7	21	84	19	42	44	76	103	71	111	91	1	142	56	1	17	84
NUTF2P3	0	2	1	11	0	5	1	10	0	0	5	4	1	12	11	19	8	4	14	2	6	1	3	4	1	8	3	6	3	43	16	19	14	14	25	43	32	44	1	37	23	4	7	30
GNAQ	560	2862	279	4015	546	4328	4670	4603	463	1752	1186	4192	1021	2744	3513	2834	3024	964	3014	1342	3306	1498	6158	488	1981	681	378	1522	792	7227	10351	11718	8852	9903	8069	6861	9761	7243	11169	9109	7677	5749	16227	9108
LOC107987031	5	0	0	0	0	0	2	1	0	2	1	0	0	0	2	0	0	0	2	0	0	0	0	0	0	0	0	0	0	0	0	1	0	1	7	0	0	1	0	0	0	15	4	1
RPL21P84	0	0	0	4	0	1	0	1	0	0	0	0	0	6	0	0	0	0	1	0	0	0	0	0	2	1	0	0	0	2	0	1	1	2	3	1	1	0	0	1	0	0	0	3
CEP78	37	567	380	941	116	689	984	757	23	141	244	246	165	603	684	743	670	293	854	324	1086	514	954	148	1009	206	117	426	287	2393	2321	3011	2803	3148	2561	2037	2718	3282	87	3608	2665	66	895	2409
LOC105376097	2	1	0	0	2	1	1	1	0	6	1	1	2	0	0	0	4	0	0	0	0	1	0	0	0	2	0	0	0	0	0	3	0	3	1	0	13	2	2	0	1	0	5	0
KRT18P24	1	0	0	0	0	0	3	1	0	0	0	0	0	2	0	0	2	0	0	0	0	0	0	0	0	0	0	2	0	0	0	1	0	1	0	2	3	1	1	1	0	0	0	0
LOC101927450	5	0	4	0	0	0	0	0	0	1	0	0	0	0	0	0	4	0	0	0	0	1	0	0	0	0	0	0	0	0	1	0	0	0	1	0	3	0	1	0	0	16	1	0
LOC102723932	32	1	0	0	0	0	1	0	0	0	0	0	2	0	1	1	0	0	0	0	0	0	0	0	2	1	1	0	0	1	0	0	1	1	0	1	0	2	0	0	0	4	0	0
TLE4	136	1117	126	1093	252	1574	1278	1420	107	1820	442	1256	381	2439	1297	1076	1418	462	923	359	1724	903	1973	193	911	510	178	1316	332	2716	3239	3411	2635	3672	2922	3096	5179	3352	5142	4396	3937	1714	5152	5853
LOC105376334	3	7	7	27	10	7	14	13	2	7	9	3	2	9	7	14	6	4	20	5	7	10	7	4	11	15	1	16	5	21	41	55	58	54	26	27	37	52	8	49	31	0	41	64
LINC01507	0	0	0	0	2	0	1	1	0	0	1	0	0	18	1	1	1	0	1	0	1	0	0	0	2	6	0	22	0	0	0	7	0	1	2	4	0	1	1	10	3	0	0	36
LOC105376101	46	1	0	2	1	0	0	1	0	1	0	3	0	5	5	5	8	0	0	1	2	0	1	0	1	0	2	10	0	2	2	2	0	0	5	3	3	0	0	14	9	0	2	7
LOC105376099	22	0	0	0	0	0	0	0	0	0	0	0	0	3	0	0	0	0	0	0	1	0	0	0	4	1	0	2	0	0	0	0	4	0	0	0	0	0	3	5	0	0	0	16
LOC105376103	0	2	0	0	0	0	1	1	0	1	1	0	0	2	0	0	10	0	4	5	7	0	13	0	6	1	2	5	3	1	1	2	7	1	9	6	25	3	1	105	38	1	0	6
LOC107987084	2	0	0	2	0	0	0	3	0	2	2	0	0	2	0	0	2	0	1	1	2	1	0	0	0	0	0	0	0	4	1	3	2	3	5	5	4	2	5	48	24	4	2	2
LOC105376105	0	0	2	0	1	0	0	2	0	5	0	0	0	0	0	0	0	0	1	0	0	0	1	1	0	0	0	0	0	0	0	2	1	0	1	0	3	0	13	8	2	5	1	0
LOC107987085	0	0	0	0	0	0	0	4	0	1	0	0	0	0	0	0	0	0	1	0	0	0	0	0	1	0	0	0	0	0	0	0	1	0	1	0	3	3	0	6	4	0	1	1
LOC107987022	0	0	0	0	0	0	0	2	0	0	1	0	0	7	3	0	0	0	0	0	0	0	2	0	0	3	0	0	0	2	2	6	0	5	1	0	1	3	1	4	3	0	1	3
LOC101060099	0	0	0	0	0	0	0	0	0	0	0	0	0	0	0	1	0	0	0	0	2	0	1	0	0	0	0	0	0	3	0	1	1	6	1	2	6	1	0	0	1	1	5	0
LOC101927502	0	3	1	4	0	0	2	7	0	1	6	1	1	13	3	2	2	0	2	0	4	2	3	1	4	2	1	1	0	8	25	5	6	2	4	3	5	8	1	5	3	1	6	24
LOC105376108	1	0	3	0	0	0	0	1	0	0	0	1	2	4	1	0	0	0	0	0	0	0	0	0	0	0	0	0	0	1	0	0	1	0	0	2	0	0	1	1	0	21	0	6
SPATA31D5P	1	0	0	0	0	0	0	1	0	3	0	0	0	1	0	0	0	0	0	0	0	0	0	0	4	6	0	0	0	0	0	0	0	0	1	1	0	0	1190	0	0	0	0	1
SPATA31D4	2	0	0	0	0	0	0	0	0	1	0	0	0	0	0	0	0	0	0	0	0	0	0	0	0	0	0	2	0	0	0	0	0	0	0	0	0	0	0	0	0	67	0	0
SPATA31D3	1	0	0	0	0	0	0	0	0	0	0	0	0	0	0	0	0	1	0	0	0	0	0	1	1	0	0	2	0	0	0	0	0	0	0	0	0	0	0	0	0	3	2	0
LOC105376107	90	2	2	0	0	0	0	0	0	0	3	0	0	35	0	3	0	0	0	0	2	0	1	0	0	1	0	5	0	5	1	3	6	9	7	20	13	3	0	8	6	0	0	256
SPATA31D1	0	0	0	0	0	0	0	1	0	1	0	0	0	1	0	0	0	0	0	0	0	0	0	1	0	0	0	0	0	0	0	0	0	0	0	0	0	0	3	0	1	0	2	6
DDX10P2	43	97	4	149	11	97	150	170	4	10	54	54	24	153	96	135	85	73	93	43	164	96	176	41	177	65	16	89	61	522	393	565	526	494	498	387	432	545	38	449	356	167	132	840
RPS2P34	0	0	0	0	0	0	0	0	0	0	0	0	0	29	1	0	0	0	0	2	0	0	0	0	0	0	0	3	0	0	0	0	0	0	0	0	3	0	3	1	1	0	1	69
LOC112268046	0	0	2	0	0	1	0	0	0	0	0	0	0	8	0	1	1	0	1	0	0	1	0	0	0	0	1	5	0	3	0	3	10	2	0	2	2	3	1	1	3	1	2	71
LOC442427	0	1	1	1	0	0	1	1	0	3	0	2	0	18	2	6	4	0	3	2	2	1	6	2	2	0	0	11	0	1	1	1	5	13	5	7	7	4	0	4	7	0	3	38
LOC107987086	0	2	0	5	0	1	3	2	0	1	0	5	0	3	1	1	1	0	1	1	2	2	1	0	0	0	0	6	0	4	10	5	6	11	13	8	25	8	2	11	10	1	7	22
LOC107987087	0	0	0	0	0	0	0	1	0	0	0	0	0	9	0	0	0	0	0	0	1	0	0	0	2	1	0	0	0	1	0	3	3	1	2	8	3	0	0	2	0	0	0	59
LOC105376110	35	4	11	3	0	0	3	3	0	13	0	0	4	56	1	1	3	1	2	5	3	0	2	0	3	1	0	12	1	14	4	6	16	6	0	36	19	12	48	15	0	135	1	254
RASEF	17	23	1	20	11	6	20	6	0	5	11	4	2	3	12	7	34	8	13	13	430	350	23	2	234	7	18	2	22	211	118	27	242	96	22	161	17	190	4	39	112	13	56	86
LOC112268037	17	1	2	5	0	1	1	0	0	1	1	0	0	0	1	0	1	1	1	0	35	15	3	0	13	1	0	0	3	13	5	0	28	5	0	14	2	13	0	6	7	10	8	5
LOC102723989	0	15	0	25	0	23	18	15	0	0	14	15	7	45	38	30	28	14	41	19	43	37	16	4	1	2	9	13	12	49	29	48	99	86	78	102	54	102	0	140	75	1	19	144
FRMD3	40	404	18	641	25	442	172	319	28	55	376	183	158	1934	918	702	579	194	899	632	658	340	351	65	130	89	81	815	272	2380	1074	1724	1999	1771	2234	2141	1348	2857	261	2089	2151	159	628	3359
IDNK	78	167	16	268	45	204	155	175	11	30	135	123	55	626	227	205	256	96	206	115	180	103	330	28	152	95	22	216	58	689	452	566	464	716	706	662	839	581	144	617	478	181	294	891
LOC105376114	0	20	1	21	0	12	14	11	4	3	2	10	11	54	15	18	19	4	10	6	20	5	26	2	19	6	2	25	8	38	70	45	57	49	94	48	74	81	4	108	48	3	60	83
GKAP1	13	69	22	64	28	85	48	74	9	96	83	98	68	298	43	138	102	38	164	52	80	48	85	14	34	45	34	260	32	326	241	277	212	286	373	377	238	234	210	379	269	147	324	1246
LOC101927552	0	2	1	8	2	3	6	12	0	24	2	8	1	26	18	6	8	2	13	1	18	4	13	2	5	4	2	16	1	45	22	53	21	38	48	27	54	23	93	40	26	12	37	65
C9orf64	31	254	27	528	69	354	394	423	20	103	169	131	100	403	488	554	341	247	252	163	267	123	603	97	160	155	61	157	87	1169	993	1188	1001	1443	1238	893	1415	1138	36	1518	982	37	410	1099
HNRNPK	448	2786	263	4103	613	5121	4264	3770	360	3071	1357	4035	943	3497	5411	3814	4240	1849	2035	1280	6119	3161	6991	714	3776	1495	459	2392	1007	12069	14582	16596	12879	13907	12045	9002	12503	12437	4214	12960	11881	2536	11162	10780
RMI1	24	232	13	435	53	524	510	412	17	117	68	133	72	182	283	344	336	181	272	103	478	214	522	71	378	48	51	200	98	810	899	1248	717	1132	932	706	1070	503	121	1413	906	108	263	466
LOC101927575	3	0	0	0	0	1	0	3	0	0	0	0	0	0	1	1	0	0	0	0	1	1	0	0	1	0	0	2	0	1	1	2	3	1	7	2	0	4	5	4	5	0	1	5
HMGN2P33	0	0	0	2	0	0	1	0	0	0	0	0	0	1	0	3	0	0	0	0	0	2	0	0	0	0	0	0	1	0	0	0	0	2	0	0	0	0	0	0	0	0	0	0
SLC28A3	6	50	14	72	119	173	84	69	7	19	9	38	7	25	55	29	342	37	14	11	2673	980	157	19	1130	7	14	9	23	655	265	250	177	973	88	117	246	54	47	203	536	186	1154	61
LOC105376116	0	1	1	2	5	1	2	6	1	3	0	0	0	0	2	0	8	1	0	0	94	14	3	0	29	0	0	0	0	13	1	3	0	7	2	11	8	0	0	3	8	0	25	2
LOC102724036	2	0	0	0	0	1	0	1	0	2	0	0	0	7	0	2	3	0	4	0	0	0	0	0	1	1	0	0	1	1	0	0	0	2	0	0	2	8	0	0	9	11	4	4
NTRK2	94	239	19	89	20	180	51	35	68	415	2475	42	416	11946	600	1020	818	262	3224	2602	301	243	100	48	147	238	56	2020	30	985	366	308	2959	1035	484	2188	80	1019	126	1731	1637	177	656	21899
LOC105376118	2	3	4	0	1	1	0	0	3	0	0	7	0	12	0	1	1	0	1	1	0	0	0	0	0	0	0	0	0	0	2	1	4	5	0	0	2	5	35	2	3	70	5	11
LOC107987088	0	0	1	0	0	0	0	0	1	0	0	0	0	7	0	0	0	0	0	2	0	0	0	0	2	0	0	0	0	0	0	0	0	0	0	0	0	0	0	0	2	0	0	0
LOC105376119	0	0	0	0	0	0	0	1	0	2	0	0	2	0	0	0	1	0	0	0	0	0	0	0	0	0	0	3	0	0	0	0	0	0	0	0	0	0	3	0	0	3	1	1
LOC105376121	201	0	3	0	0	3	1	0	1	4	4	2	3	4	4	0	0	0	3	1	0	0	0	1	0	2	0	9	0	2	0	0	2	0	0	0	0	0	6	2	1	0	2	6
LOC101927603	55	100	4	35	18	74	25	70	1	65	6	153	25	21	30	18	44	12	29	13	23	8	70	3	55	12	8	19	7	103	146	126	70	118	99	94	223	45	239	83	117	223	162	97
AGTPBP1	4252	4014	530	2826	879	5311	2936	4412	522	5910	572	16771	1546	1720	3131	1995	5384	1072	2334	848	2801	1207	5182	422	2815	533	382	1847	676	7572	13717	12859	10105	13560	9742	7171	19204	6663	50827	9368	15525	35832	61648	7303
LOC389765	578	205	568	160	25	97	99	102	27	109	66	43	217	374	94	185	125	53	153	101	152	68	155	22	133	109	29	188	58	717	489	613	567	593	805	721	564	470	1184	647	450	126	239	1321
GOLM1	93	995	69	2119	55	1223	2081	2280	129	454	1414	392	454	1354	2508	2291	1475	1626	1483	833	1044	269	2167	498	450	1347	172	1038	650	5439	5371	7398	7199	3282	6212	4089	3592	11428	151	13669	3211	51	617	5294
C9orf153	1	12	3	24	12	27	16	16	2	2	7	8	9	17	9	23	19	4	30	12	7	4	26	8	16	7	3	23	10	78	89	81	51	56	88	71	60	23	120	58	43	9	28	111
RN7SKP264	0	6	1	2	1	9	6	3	0	2	1	1	0	7	3	3	6	1	2	0	4	0	11	0	1	3	0	1	1	16	7	16	4	12	15	15	19	7	2	0	2	2	4	15
TUT7	4073	6270	1116	4979	1819	8632	6503	8062	1061	11490	953	18693	2003	2587	6471	3416	8323	2162	3611	1249	15002	7126	9574	939	7857	1633	765	2274	1392	13617	26395	22660	12526	22887	19649	12566	26615	9806	64712	17308	21470	33341	66057	8344
RPS6P13	11	178	11	223	21	200	238	326	13	72	72	85	199	166	176	250	165	58	327	89	1183	409	365	19	564	41	36	164	38	1028	1166	1148	1482	1150	1129	946	1132	1474	87	1337	937	20	507	1054
LOC102724080	0	0	0	6	0	4	1	1	0	0	0	0	1	2	1	2	1	0	0	3	0	0	0	0	0	1	0	0	0	4	8	4	5	5	8	2	8	4	3	8	6	2	10	19
LOC105376123	0	0	0	1	0	0	0	0	0	0	0	0	0	0	0	1	0	0	0	0	0	0	0	0	0	0	0	6	0	13	1	0	0	0	2	0	0	1	0	3	0	0	0	16
LOC105376124	2	0	1	0	0	4	3	11	0	0	1	0	0	2	3	0	1	0	0	0	1	0	4	1	0	0	0	0	0	1	3	5	4	1	26	2	0	3	0	1	0	0	1	4
GAS1RR	1	63	33	108	5	18	70	71	11	5	23	8	18	100	29	37	24	24	159	36	104	20	57	7	30	15	2	34	19	198	240	439	247	214	320	151	253	223	1	419	146	3	16	412
LOC440173	0	1	0	17	0	0	5	7	0	4	1	1	3	30	4	7	1	2	17	3	12	3	4	1	17	4	0	0	3	13	32	32	22	17	20	10	44	44	0	37	14	0	5	102
CDC20P1	1	45	1	51	0	69	71	41	2	2	14	29	4	47	160	73	98	71	18	10	94	60	58	26	266	4	18	15	18	158	127	144	157	410	154	192	286	249	4	491	446	4	16	98
C9orf170	3	28	19	85	7	28	37	86	5	3	15	4	11	78	44	21	12	15	20	14	22	6	127	5	7	22	4	42	13	124	124	329	82	112	212	53	151	250	5	214	67	2	48	146
LOC105376126	11	109	2	205	18	46	75	168	2	42	64	9	43	74	123	19	5	10	9	8	92	18	426	8	28	17	4	6	19	264	182	709	232	197	594	140	261	504	1	315	104	16	24	243
LOC107987090	0	0	0	0	0	0	0	2	0	1	0	0	0	0	0	0	0	0	0	0	0	0	4	0	0	0	0	0	0	4	0	2	0	0	1	0	5	2	2	0	0	0	0	1
LOC105376127	1	0	0	0	0	0	0	2	0	0	0	1	0	0	0	0	0	0	0	0	0	0	1	0	0	0	0	2	0	0	0	0	0	0	0	0	0	0	10	0	0	0	0	0
LOC112268032	0	0	0	0	0	0	0	0	0	0	0	0	0	0	0	0	0	0	0	0	0	0	0	0	0	0	0	0	0	0	0	0	0	0	0	0	0	0	0	0	0	0	0	0
DAPK1	48	596	50	1274	183	690	1014	1338	40	969	613	851	327	3004	1612	2018	1412	739	1415	633	637	192	1254	158	229	1538	297	1139	456	3386	2182	2571	2798	3213	2640	4368	2681	3278	135	10732	4693	148	2195	5211
DAPK1-IT1	2	28	1	43	1	17	26	42	2	14	2	18	6	25	42	37	28	6	74	16	18	1	31	4	5	21	7	22	7	68	34	48	48	65	54	83	56	55	3	234	79	0	43	68
CTSL	1558	15255	498	14878	2621	37213	41673	56186	2289	2841	1773	7796	5355	2043	14069	21513	22646	11249	7010	1461	16177	8453	43912	2216	13389	2512	1610	3194	2072	30770	36660	28827	34461	54020	41666	19290	38751	27224	623	27964	28700	1288	40402	6080
CTSL3P	0	1	0	3	0	1	1	1	0	0	0	1	6	1	1	0	0	1	0	0	0	2	3	1	1	0	0	0	2	6	1	1	1	2	2	0	2	2	0	1	1	0	3	0
LOC100420576	0	0	0	0	0	0	0	0	0	0	0	0	0	0	0	0	0	0	0	0	0	0	1	0	0	1	0	0	0	0	0	0	0	0	0	1	2	0	0	0	0	0	0	0
FBP2P1	16	0	0	0	0	0	0	0	0	0	0	0	0	0	0	0	0	0	0	0	0	0	0	0	0	0	0	0	0	0	0	0	0	0	0	0	0	0	0	0	0	0	0	0
LOC112267903	8	48	2	25	5	138	101	188	8	8	3	22	17	4	34	46	61	24	18	3	50	20	94	1	37	3	9	3	1	145	172	155	127	233	186	72	183	104	4	124	107	9	154	31
CTSLP8	0	0	0	0	0	0	0	0	0	0	0	0	0	0	0	0	0	0	0	1	0	0	0	0	0	0	0	0	0	0	0	0	2	0	0	0	0	0	0	0	0	0	1	0
LOC392364	0	0	1	0	0	0	0	0	0	0	0	1	0	2	0	0	0	1	0	0	0	0	0	0	0	0	0	0	0	0	0	1	0	0	0	0	0	0	0	0	0	0	0	1
LOC497256	0	1	5	1	0	0	0	1	0	0	0	0	2	0	0	0	1	0	0	0	0	0	0	0	0	0	1	0	0	1	0	1	0	1	0	0	0	0	0	0	0	0	0	0
SPATA31E1	0	0	1	1	0	1	1	1	0	0	0	0	0	2	3	0	1	1	0	0	1	2	0	1	0	0	0	0	0	3	0	1	0	2	2	4	2	5	2	1	3	3	0	1
SPATA31C1	0	0	0	0	0	0	0	3	0	3	0	0	0	1	2	0	3	2	1	0	2	0	1	0	4	9	0	0	1	8	2	9	3	3	5	4	2	2	6	3	3	2	1	15
LOC645937	3	18	7	11	4	24	12	20	3	7	6	24	2	34	14	23	6	10	7	13	35	38	29	13	50	9	4	8	13	31	13	26	38	70	43	49	63	81	48	74	61	7	90	32
RNU6-86P	0	0	0	0	0	0	0	0	0	3	0	1	0	0	0	0	0	0	0	0	0	0	0	0	0	0	0	0	0	1	2	2	1	1	1	0	0	0	0	0	2	1	1	1
LOC102724156	0	2	0	0	0	1	0	2	0	0	0	0	0	0	0	1	1	0	2	0	1	0	3	1	0	0	0	0	2	11	2	15	4	3	22	6	1	11	0	9	2	0	1	2
SPATA31C2	1	0	0	0	0	0	2	3	0	3	0	0	3	2	11	1	4	0	0	0	0	1	4	0	0	0	1	0	2	1	0	0	1	1	6	3	7	0	1	6	14	0	0	10
LOC389768	2	4	0	11	0	0	4	0	0	5	2	0	0	15	0	3	6	4	2	2	4	15	7	1	17	0	1	7	2	34	30	17	19	32	21	27	9	38	2	23	27	3	5	43
LOC100129340	3	8	6	6	0	9	4	8	0	1	5	3	4	14	9	5	7	5	5	2	23	11	13	6	13	9	0	10	1	9	9	16	9	12	11	8	11	16	13	5	4	15	15	11
RPSAP49	0	0	0	0	0	0	2	0	0	0	0	0	0	0	0	0	0	0	0	0	4	2	0	0	6	1	1	0	0	5	1	1	2	3	7	7	6	1	1	2	2	0	2	0
LOC105376134	4	4	0	6	2	3	0	1	0	0	4	1	0	9	3	0	2	3	5	4	1	0	3	1	2	2	0	0	1	2	4	1	9	7	1	1	18	6	5	19	2	0	0	9
LOC286238	4	11	1	1	0	8	3	4	0	2	0	2	0	1	2	9	2	2	0	0	2	2	2	1	1	0	0	0	5	1	0	8	4	3	1	1	60	0	0	4	13	22	10	1
LOC105376135	1	1	0	0	0	2	0	3	0	0	0	0	0	0	1	1	1	0	0	0	0	0	0	0	0	0	0	0	3	1	2	3	1	5	2	1	33	0	0	3	3	0	7	2
MIR4289	0	0	0	0	0	0	0	0	0	0	0	0	0	0	0	0	0	0	0	0	0	0	0	0	0	0	0	0	0	0	0	1	0	0	0	0	0	0	0	0	0	0	0	0
C9orf47	9	208	14	159	76	260	237	392	26	15	80	93	31	25	262	203	266	91	105	36	71	39	390	27	22	186	20	55	74	197	239	635	279	563	213	265	1257	178	5	284	523	13	183	211
S1PR3	57	2197	77	1291	376	3624	2456	3255	139	191	391	874	528	169	2173	1246	1320	833	615	390	478	188	3532	324	152	953	134	400	360	2287	3882	7833	3623	6211	2294	2499	9547	2695	101	3303	4136	30	1431	1704
SHC3	40	1660	70	2158	1107	2113	801	3308	57	214	457	360	114	367	870	274	519	258	292	185	681	147	4178	137	160	73	39	124	235	4461	1630	8975	1605	6855	3851	4282	12276	1710	63	2664	2900	147	791	2857
LOC105376136	1	6	0	5	0	5	4	8	0	6	2	4	3	20	14	2	8	1	3	1	8	2	13	2	3	3	0	8	2	16	12	8	8	19	13	27	31	24	8	27	16	2	34	38
SECISBP2	788	1859	196	2718	559	1678	2565	3059	115	1784	877	3709	559	2428	2506	2219	2246	925	1586	891	3176	1442	3891	366	1826	984	330	1715	938	8094	6503	9204	7093	7731	8570	6806	10195	7543	4716	9543	7568	3063	10364	9032
SEMA4D	1627	2269	530	1125	999	3250	873	1909	286	8633	439	8760	758	3134	4079	844	4220	966	1039	338	1859	1450	3265	246	2007	458	530	2589	496	4326	3754	5457	1448	6018	1984	2232	13373	1535	14090	5813	8929	4997	13663	6033
PA2G4P6	107	87	6	65	23	110	44	78	13	516	18	282	39	144	253	66	235	53	58	16	176	91	158	1	146	20	18	109	7	312	308	383	88	292	111	206	547	94	406	424	571	160	478	238
LOC101927785	39	48	5	35	16	42	9	45	4	186	7	133	15	50	76	18	95	13	30	8	43	36	75	0	49	5	7	26	7	166	168	240	64	166	60	93	365	40	304	211	356	111	482	148
LOC105376137	1	14	21	8	5	30	0	31	3	31	0	8	6	3	32	9	19	4	1	3	11	7	9	1	8	2	6	7	3	21	14	28	8	50	14	8	88	9	125	18	27	45	118	6
LOC105376139	3	1	1	8	2	8	5	12	0	32	0	5	3	8	8	3	2	4	3	2	2	2	1	0	2	13	1	1	1	31	25	6	16	28	29	18	23	29	18	30	14	16	28	40
GADD45G	293	95	148	125	86	350	148	508	76	714	136	413	91	443	379	74	194	48	36	22	127	93	491	32	1128	129	50	294	76	121	64	70	100	192	207	166	311	113	7564	140	230	2834	2879	369
UNQ6494	1	15	71	2	0	2	3	7	1	4	0	3	24	52	5	0	3	0	1	0	3	0	7	0	2	0	0	0	1	1	7	6	4	12	2	2	16	4	13	20	0	0	14	73
LOC102724237	1	5	1	10	3	5	0	6	0	9	1	6	2	210	18	4	8	4	5	3	7	1	8	0	2	0	3	5	2	16	2	8	10	12	0	12	7	17	13	45	7	0	17	325
LOC105376140	0	2	0	3	1	2	2	3	1	2	0	4	0	13	1	0	0	0	0	1	0	0	7	0	0	0	0	0	0	2	5	9	3	9	3	0	5	1	3	16	4	12	8	10
LOC107987032	0	1	0	0	0	1	0	0	0	0	0	1	0	2	0	0	0	0	0	0	0	0	1	0	0	0	0	0	0	0	1	0	0	0	2	0	0	0	0	3	0	0	3	1
LOC101927847	0	0	0	0	0	0	0	0	0	0	0	0	0	0	0	0	0	0	0	0	0	0	0	0	0	0	0	0	0	0	0	0	1	0	0	0	0	0	0	0	0	1	0	5
MIR4290HG	0	0	0	0	0	0	0	1	1	0	1	0	0	1	1	0	0	0	0	0	0	0	2	0	0	0	0	6	0	0	0	0	0	1	0	0	0	1	2	1	0	0	2	2
MIR4290	7	0	1	0	0	0	0	0	0	2	0	0	0	0	0	0	0	0	0	0	0	0	0	0	0	0	0	0	0	0	0	0	0	0	0	0	0	0	0	0	2	15	0	0
IL6RP1	0	0	0	0	0	0	0	1	0	0	0	0	0	1	1	1	0	0	0	0	0	0	0	0	0	0	0	0	0	0	0	0	0	0	0	0	0	0	6	0	0	0	1	16
LOC105376142	0	0	0	0	0	0	0	0	0	0	0	0	0	0	0	0	0	0	0	0	0	0	0	0	0	1	0	0	0	0	0	0	0	0	0	0	0	0	0	0	0	0	0	2
LINC01508	0	1	0	1	0	0	0	0	0	0	0	0	0	0	1	0	0	0	0	0	1	0	0	0	2	0	0	0	0	2	0	0	0	0	3	0	1	0	0	0	1	3	0	0
LINC01501	1	1	2	0	0	3	0	1	0	0	0	2	1	0	1	0	0	0	1	0	0	0	1	0	0	0	0	0	2	1	44	0	25	18	16	0	13	1	0	0	0	1	3	0
SYK	901	1962	300	2142	609	2222	1663	3920	316	4570	566	7356	717	1497	5524	2095	3758	1189	1919	568	2959	1854	6574	329	1899	572	596	1628	398	5454	5409	9127	3258	6673	4188	3906	9477	3566	12297	12267	9423	6166	22270	3247
LOC105379829	0	5	0	2	0	1	3	2	0	22	0	2	0	2	0	4	1	0	1	0	2	0	2	0	0	1	0	11	0	7	0	2	0	6	7	5	13	1	5	0	3	3	11	6
LOC105376143	0	0	1	0	0	0	0	1	0	1	0	0	0	2	2	0	0	1	1	0	1	1	0	0	1	0	0	6	0	1	1	1	0	2	2	1	2	0	3	6	3	3	2	4
LOC100507103	21	135	156	283	72	81	116	76	47	19	49	45	29	273	41	110	126	17	109	30	87	16	181	2	122	92	10	480	43	338	138	586	143	612	400	468	1091	127	672	242	180	127	276	690
LOC105376144	0	32	16	8	8	9	9	14	1	39	1	11	37	1	8	11	0	6	2	2	25	2	31	0	12	1	0	9	0	23	29	32	26	357	28	75	170	20	50	34	14	9	544	25
LOC100129316	8	12	1	59	7	12	3	9	0	0	8	4	3	35	1	10	6	3	15	0	14	0	23	2	26	20	3	177	1	30	13	33	10	25	40	41	98	10	86	14	7	10	7	63
LINC00484	1	0	1	4	2	2	2	0	0	0	7	0	4	5	0	5	0	3	1	0	5	7	1	0	2	0	0	2	1	6	8	9	3	9	12	7	19	10	28	13	2	7	4	27
AUH	445	1104	151	1990	470	1405	1146	1307	84	965	477	1591	278	2454	1165	1287	1201	420	1518	702	2040	902	1679	173	1343	860	146	1479	459	4067	4101	4040	3336	4721	4383	4145	5787	3496	7766	4390	3632	2668	5270	6265
NFIL3	1148	2139	476	1047	583	3529	1531	2066	503	3169	1077	6410	1143	814	1658	1370	2928	623	651	296	1734	469	1989	187	944	1411	114	725	248	2472	4484	5333	2478	4312	4264	4746	9311	1762	26478	3212	5277	11408	18134	1608
LOC105376146	0	18	1	17	3	19	17	18	0	3	5	4	10	19	11	22	23	3	14	6	13	4	30	1	12	29	0	17	3	45	38	47	26	60	54	31	92	25	31	42	43	23	48	53
PAICSP2	0	3	1	6	0	1	1	6	0	0	2	0	3	0	0	2	0	1	0	2	2	1	10	0	12	18	0	0	1	49	22	38	6	27	68	25	44	32	2	68	7	0	0	4
MIR3910-1	0	0	0	0	0	0	1	0	0	0	0	0	0	0	0	0	0	0	0	0	1	0	0	0	0	1	0	0	0	2	0	0	0	0	1	0	0	0	0	2	0	0	0	0
MIR3910-2	0	0	0	0	0	0	0	0	0	0	0	0	0	0	0	0	0	0	0	0	0	0	0	0	0	0	0	0	0	0	0	0	0	0	0	0	0	0	0	0	0	0	0	0
LOC105376147	1	35	0	119	2	25	49	33	0	5	29	0	5	0	4	19	8	9	2	1	10	3	81	10	4	17	3	11	22	226	80	110	35	72	310	138	239	64	1	224	44	1	4	32
ROR2	23	593	43	1714	58	600	1596	1419	55	227	1048	49	196	118	763	1075	302	375	91	67	314	197	1941	221	413	328	57	304	438	2492	1330	1880	2714	1396	4015	2690	3398	3745	4	6958	1332	89	168	1515
LOC101927935	1	87	4	274	7	97	183	203	4	6	101	9	23	14	90	201	59	33	13	15	65	25	296	23	61	36	15	20	76	517	338	450	518	303	643	372	528	489	7	822	133	17	36	138
LOC105376148	0	1	11	0	0	0	0	0	0	0	0	0	0	0	0	0	0	0	0	0	0	0	1	0	0	0	0	0	0	0	0	0	2	1	1	2	0	0	1	0	0	9	0	0
LOC107987094	1	0	0	5	0	0	1	7	0	0	0	1	0	1	5	6	0	1	1	0	1	4	1	1	1	1	1	3	1	5	3	10	2	7	6	11	6	7	8	7	8	0	2	8
RPL21P82	0	3	0	0	0	1	0	1	0	0	0	0	0	4	1	0	1	0	0	0	2	0	0	0	2	0	0	0	2	2	1	2	2	3	2	0	2	0	0	0	2	1	7	2
LOC100128076	1	7	0	9	3	8	9	7	0	25	1	0	0	20	7	4	5	10	4	6	2	1	11	0	0	0	1	0	9	10	5	2	4	29	14	1	17	53	0	34	3	3	11	7
LINC00475	0	2	31	61	0	6	23	40	0	1	9	3	0	94	14	7	6	8	10	5	14	9	80	5	3	0	0	7	9	68	34	75	13	95	66	31	97	116	2	64	17	0	1	305
LOC112268047	7	20	7	223	2	17	115	111	3	7	30	5	6	502	44	16	40	31	47	20	53	26	286	32	17	2	3	18	35	221	201	382	94	278	409	197	437	604	8	375	121	30	20	788
PRSS47	0	4	3	4	0	0	3	3	0	0	0	1	0	2	1	0	1	0	0	0	0	0	2	0	3	3	0	1	0	2	1	1	0	1	0	0	0	2	3	0	6	1	1	1
LOC112268048	1	13	2	26	3	16	23	24	1	2	1	5	4	11	17	17	12	9	10	7	37	15	45	6	33	17	5	4	7	69	36	81	52	93	61	38	53	43	1	45	60	0	34	74
MIR3651	0	0	0	1	0	0	0	0	0	0	0	0	0	0	0	0	0	0	0	0	1	0	0	0	2	0	0	0	0	0	0	0	0	0	0	0	0	0	0	0	0	0	0	0
NOL8	74	917	58	1437	193	988	1554	1460	51	202	312	801	264	724	824	1253	873	546	948	437	1849	873	1814	282	1155	518	216	692	431	3644	3662	5247	3815	3990	4332	3498	4562	3269	128	4974	2819	132	1412	3201
CENPP	84	163	39	565	29	242	392	452	6	30	107	126	42	211	346	235	266	85	236	154	800	446	752	86	676	57	38	174	125	770	828	1525	842	1220	1054	781	878	1600	210	1494	842	42	384	1086
ECM2	14	976	49	3931	51	528	2650	1874	20	28	968	137	262	5755	969	1319	394	491	2474	1652	485	280	3039	329	410	205	91	985	397	6402	8804	11410	9663	3368	11086	6722	3327	12808	156	11755	3518	23	298	15430
MIR4670	0	2	0	8	0	2	5	1	0	0	1	0	0	1	0	3	1	3	6	1	2	0	10	0	5	0	2	0	1	11	11	27	9	14	22	14	9	11	0	26	9	0	2	19
IPPK	16	209	17	415	59	305	395	458	36	180	65	306	53	256	429	209	431	96	111	86	2677	1340	596	88	1895	131	63	132	133	1090	684	891	934	1479	1266	1059	1300	1342	299	1041	1120	69	1001	813
LOC100128361	0	0	0	1	0	0	0	0	0	0	0	0	0	0	0	0	0	0	0	0	1	1	2	0	3	0	0	0	0	0	1	2	1	0	0	0	0	0	0	0	0	0	0	0
LOC107987095	3	18	2	43	9	39	24	26	2	19	13	22	14	18	44	20	37	8	17	12	191	73	88	8	131	12	10	11	12	81	48	62	50	103	87	81	121	72	55	54	56	18	88	32
RPL21P86	1	5	0	7	1	2	3	3	0	1	2	0	3	5	6	4	6	0	2	3	8	9	10	1	14	2	0	0	0	17	6	11	6	12	5	4	21	14	42	13	8	7	6	7
BICD2	1146	1856	328	2624	503	2920	3239	3279	192	1058	978	2627	612	2646	3214	2297	1952	1195	1612	827	14848	9769	3891	651	12332	914	439	1705	805	4058	2756	4270	3920	6720	4653	4899	7567	6510	6488	6949	5245	2385	4794	5781
LOC101929748	0	0	1	0	0	0	0	0	0	0	0	0	0	0	0	0	0	1	0	0	1	0	2	1	0	0	0	0	0	0	1	0	0	0	2	0	1	0	0	0	0	2	3	0
ANKRD19P	3	18	16	41	6	31	41	37	6	3	8	16	74	33	15	32	35	14	37	6	34	25	35	6	17	16	1	14	6	97	101	145	100	97	175	121	116	98	12	140	86	12	45	174
EEF1DP2	0	0	0	3	0	0	1	0	0	0	1	0	0	0	1	0	0	0	1	0	1	0	1	0	0	0	0	0	1	1	2	0	3	1	2	0	1	4	0	3	2	2	2	2
LOC642943	0	0	0	0	0	0	0	3	0	1	0	0	1	3	2	0	0	0	1	0	0	0	1	0	0	0	0	4	0	1	0	0	0	0	0	1	1	0	2	0	0	1	0	2
FGD3	943	1457	283	601	229	1558	498	1231	114	7514	283	9663	480	891	3127	601	2316	899	296	112	1251	819	2449	214	872	254	519	603	343	787	959	1309	763	2581	1149	1307	7269	1103	3729	4143	5907	2291	11152	968
LOC101927954	42	71	1	57	15	115	44	98	9	622	12	626	29	110	336	56	143	55	45	23	166	91	218	5	99	30	21	94	27	46	74	104	41	148	59	71	319	59	108	353	474	63	752	86
SUSD3	23	56	8	32	9	42	32	36	10	68	30	89	13	73	114	45	102	28	22	12	32	16	81	2	60	7	7	81	21	91	75	219	77	168	77	115	168	103	186	343	374	62	308	106
LOC101927993	1	4	1	2	2	8	5	15	3	27	5	35	13	2	11	4	14	3	3	1	3	0	14	0	6	2	8	3	3	11	3	6	0	9	5	3	15	11	32	17	24	16	77	5
CARD19	479	630	257	878	341	1988	783	1537	228	3012	479	3220	448	947	2680	784	1119	504	499	259	789	471	1663	122	666	337	134	612	257	1048	655	968	1099	2587	1692	1469	2647	2379	5810	2216	3031	2844	10804	1816
NINJ1	207	617	247	523	304	1002	847	921	235	6881	358	8322	697	1044	2464	1227	1974	885	163	180	430	157	1867	174	237	429	307	251	235	1492	1480	1938	1031	3188	2119	1381	3795	2476	4560	4328	8676	2560	25641	2481
WNK2	13	82	176	4	36	35	7	17	7	86	347	49	13	979	61	22	62	21	47	63	45	8	28	7	39	17	11	106	15	233	12	30	10	100	20	279	32	65	68	39	253	35	157	1261
RNU6-829P	0	0	0	0	0	0	0	0	0	0	0	0	0	0	0	0	0	0	0	0	0	0	0	0	0	0	0	0	0	0	0	0	0	0	0	0	0	0	0	0	0	0	0	0
LOC107987097	13	53	3	47	27	41	41	41	4	36	20	52	9	62	21	24	62	14	37	22	41	11	52	5	47	30	13	16	16	82	100	87	82	187	150	145	172	86	101	143	144	40	152	484
FAM120AOS	73	412	58	646	158	612	515	632	60	664	396	478	243	1162	767	683	641	347	350	334	681	334	921	194	415	360	109	507	206	2079	1650	2300	1836	2355	2142	2123	2640	2216	1024	2637	2138	356	1532	3455
FAM120A	450	4063	340	6061	720	6257	6975	5716	297	2314	2436	3368	1707	5992	5531	6216	4451	3098	2955	1884	6070	3055	7161	1245	4214	1934	749	3162	1712	13229	12004	15277	12459	17038	15904	13907	20699	15105	3805	23695	14940	1868	6687	17248
PHF2	83	1122	81	1773	184	1247	1715	1720	94	815	1049	657	399	3672	2019	1912	1315	979	934	774	1521	756	2542	425	889	1032	281	1515	620	3518	1661	3158	3069	4100	4143	4505	4974	5331	204	6637	3952	307	1419	8556
MIR548AU	0	4	0	9	0	4	7	5	1	0	3	3	3	4	3	5	4	1	9	2	3	3	4	0	5	0	1	13	1	9	12	12	5	16	22	19	22	14	0	28	13	0	5	22
MIR4291	0	0	0	0	0	0	0	0	0	0	0	0	0	0	0	0	0	0	0	0	0	0	0	0	0	0	0	0	0	0	0	0	0	0	0	0	0	0	0	0	0	0	0	0
LOC101928014	0	0	0	0	0	0	0	1	0	0	0	0	0	0	0	0	0	0	0	0	0	0	0	0	0	0	0	0	0	0	0	0	0	0	2	0	0	0	0	0	0	0	0	0
BARX1	4	11	1	70	30	47	55	304	9	81	2	16	8	3	148	25	7	3	80	27	3	1	109	4	6	44	6	7	21	64	35	78	3	12	230	20	2	400	0	7	41	23	4	2
BARX1-DT	0	2	1	0	2	2	1	16	0	2	0	0	1	1	1	0	1	0	1	1	1	0	16	1	2	5	0	0	0	4	7	33	0	1	15	0	0	18	0	1	5	0	0	0
PTPDC1	20	504	46	1260	115	625	1043	999	38	127	258	152	156	700	593	606	480	271	828	346	780	358	964	160	517	359	69	421	214	2020	2400	2176	2542	2565	2503	1864	2397	2224	1014	2282	1548	30	762	2648
LOC107987099	3	0	1	1	0	0	1	2	0	3	0	0	0	1	1	1	0	1	1	0	5	8	3	0	5	0	0	2	1	3	0	1	4	1	1	3	3	0	0	4	0	4	0	1
MIRLET7A1	2	28	2	17	7	9	34	20	0	4	9	5	2	8	14	7	21	4	9	3	12	3	44	2	7	3	3	12	3	21	48	32	53	29	52	41	65	25	8	13	16	9	32	42
MIRLET7F1	3	38	0	41	6	22	61	51	0	1	17	14	4	25	9	12	29	10	14	12	12	9	41	2	7	3	4	13	1	68	75	70	53	66	70	82	110	34	2	29	31	8	21	53
MIRLET7D	2	32	4	52	8	20	54	42	0	0	7	9	5	28	16	10	26	8	31	12	39	7	38	7	11	3	1	20	14	115	100	102	79	108	146	103	127	57	3	83	46	5	42	86
LOC112267860	0	1	0	0	0	0	1	5	0	0	0	0	0	7	0	0	0	1	1	0	0	0	1	0	1	3	0	0	0	1	3	3	3	5	1	1	1	1	1	0	1	0	1	4
VDAC1P11	1	8	0	25	4	15	28	23	0	3	7	12	0	21	30	18	10	5	13	7	14	7	39	1	20	2	4	7	7	59	48	57	47	92	60	53	78	49	10	124	50	1	33	70
LOC100132077	1	77	2	61	2	56	80	59	1	11	13	7	6	37	25	66	26	22	23	10	71	9	52	7	27	20	8	67	19	115	93	98	45	99	124	82	115	130	55	166	68	2	23	76
LOC107987023	1	6	0	8	0	9	6	6	0	0	4	2	1	9	2	2	8	1	9	8	6	3	3	1	5	4	1	5	1	20	18	5	7	19	10	8	17	12	8	15	12	6	3	15
MFSD14B	512	2721	241	3044	413	4986	3340	4102	305	797	670	1946	749	1821	2829	2089	3071	932	1858	867	4958	3187	5046	533	3557	795	261	1199	621	7556	8170	9855	7094	9018	8037	6812	8208	7400	9730	8589	7345	2815	7818	6755
LOC100421692	3	0	1	2	0	3	3	5	0	1	1	0	0	0	2	0	0	0	0	0	3	1	2	0	3	0	0	0	1	9	5	4	11	7	16	7	3	4	15	3	1	0	3	7
PCAT7	32	1	2	0	0	1	1	1	0	7	1	0	5	0	1	1	0	1	2	1	3	0	2	0	3	0	0	8	0	20	19	3	15	26	17	29	24	18	76	7	20	56	10	16
FBP2	0	2	0	0	0	0	0	1	0	0	0	0	0	18	0	0	0	0	0	1	0	0	0	0	1	0	0	31	0	4	0	0	3	0	0	1	1	1	25	1	2	0	0	106
FBP1	2	36	3	149	129	94	215	83	6	65	32	302	45	70	448	251	226	220	113	43	51	5	175	32	7	47	49	55	32	190	362	236	231	652	182	176	238	170	172	332	501	36	333	179
LOC107987101	39	2	15	4	0	0	0	1	0	0	0	0	4	0	1	0	1	0	1	1	0	0	1	0	6	2	0	0	1	2	0	3	4	1	4	4	2	8	8	4	2	35	6	4
AOPEP	90	3011	177	5089	761	3357	3563	4017	207	302	3201	585	593	4992	4310	2239	4039	993	3526	2537	7374	3454	7256	894	3191	2294	508	2543	2008	12860	6237	11535	13656	14177	17456	19361	15431	18582	186	15747	9283	139	4826	14342
MIR2278	1	25	0	52	5	20	29	13	0	7	12	8	6	16	26	19	23	8	7	19	41	12	48	2	17	14	6	21	15	97	37	98	44	73	172	139	139	75	1	120	52	1	46	62
LOC101928119	0	51	4	67	13	36	42	64	5	4	35	13	11	59	93	25	68	17	31	31	99	25	131	13	27	37	2	18	24	210	85	224	181	256	400	274	258	239	2	316	160	2	127	196
MIR6081	2	14	1	50	4	36	40	32	1	0	33	6	1	65	32	25	42	7	41	35	110	45	70	9	47	17	5	30	29	148	46	106	138	149	211	266	155	227	0	226	112	1	38	185
MIR23B	0	0	0	0	0	0	0	0	0	0	0	0	0	0	0	0	0	0	0	0	0	0	0	0	0	0	0	0	0	0	0	0	0	0	0	0	0	0	0	0	0	0	0	0
MIR27B	0	0	0	0	0	0	0	0	0	0	0	0	0	0	0	0	0	0	0	0	0	0	0	0	0	0	0	0	0	0	0	0	0	0	0	0	0	0	0	0	0	0	0	0
MIR3074	0	0	0	0	0	0	0	0	0	0	0	0	0	0	0	0	0	0	0	0	0	0	0	0	0	0	0	0	0	0	0	0	0	0	0	0	0	0	0	0	0	0	0	0
MIR24-1	0	0	0	0	0	0	0	0	0	0	0	0	0	0	0	0	0	0	0	0	0	0	0	0	0	0	0	0	0	0	0	0	0	0	0	0	0	0	0	0	0	0	0	0
FANCC	24	589	44	1259	124	699	875	820	30	21	480	150	156	1527	925	674	771	251	817	552	1168	766	1099	145	630	537	109	616	426	2418	1325	2075	2450	3162	2247	3496	2650	2880	41	2975	2370	117	832	4496
LOC107987102	2	68	0	196	18	77	107	79	2	3	103	10	11	237	136	73	123	21	109	99	163	102	155	25	66	58	16	126	51	519	222	414	536	620	436	771	482	517	19	449	426	1	157	942
LOC105376155	1	1	0	0	0	0	0	2	0	1	0	0	0	9	0	2	0	0	1	0	1	1	0	0	2	2	0	3	0	2	0	1	0	1	1	2	1	2	0	3	2	6	1	34
LOC105376156	1	7	14	19	3	5	13	11	3	4	7	6	7	131	18	40	32	12	8	10	115	100	8	2	94	3	5	65	0	39	16	11	20	36	11	33	24	45	34	63	55	9	61	256
PTCH1	7	194	30	348	44	362	174	166	23	26	292	105	110	1746	336	384	227	214	498	310	237	75	188	25	109	380	45	285	105	653	484	401	503	930	743	690	681	690	30	1051	580	67	156	2632
LOC100507346	0	2	0	10	1	8	6	7	0	1	2	3	2	67	7	20	7	6	26	15	8	1	6	1	5	9	0	5	7	14	13	10	17	40	12	33	31	16	3	34	19	45	4	89
LOC105376157	0	1	0	0	0	0	0	2	0	0	0	0	1	0	0	0	1	0	0	1	0	0	0	0	0	0	0	0	1	0	0	0	0	0	0	0	0	0	1	0	0	0	1	1
LOC105376158	1	0	0	0	0	0	0	1	0	0	0	0	0	0	2	0	0	0	0	0	0	0	2	0	0	0	0	0	0	0	0	1	0	0	0	0	0	0	0	0	0	0	0	0
LOC112268049	3	0	0	0	1	1	0	1	0	2	0	10	0	5	0	0	0	0	1	3	2	0	1	0	2	1	1	0	0	2	0	0	0	0	3	0	2	0	10	1	2	0	3	1
LOC105376161	2	1	4	9	0	0	2	3	0	1	10	0	5	48	4	6	1	1	27	5	1	0	1	0	0	10	0	6	0	20	5	0	38	2	10	4	3	41	6	15	9	30	1	40
LINC00476	180	98	10	257	12	132	150	152	1	8	74	52	40	516	277	246	166	107	517	142	164	142	141	39	137	133	31	161	67	616	346	230	420	601	520	187	480	539	133	1033	222	752	171	642
LOC107987103	0	6	4	11	0	0	13	5	0	97	0	7	0	21	2	14	11	3	8	9	7	2	2	0	5	13	0	1	6	20	17	7	15	20	19	9	15	15	4	24	13	28	9	39
LOC105376159	1	5	13	18	0	4	7	7	47	8	12	7	2	33	13	14	38	1	38	15	9	6	12	3	5	21	2	8	3	65	56	52	55	37	61	55	53	50	25	41	35	36	36	94
LOC158435	0	7	25	0	1	0	0	2	0	0	4	2	3	20	0	2	1	0	2	2	0	1	1	0	0	4	0	17	0	10	1	2	4	2	1	2	2	3	0	6	1	1	1	29
LOC158434	4	0	0	1	0	0	0	0	0	3	1	0	0	3	0	0	0	0	0	0	0	0	0	0	0	0	0	0	0	1	1	4	1	0	1	0	3	4	5	1	1	0	0	8
LOC112268039	0	0	0	0	0	0	0	0	0	0	0	0	0	1	0	0	0	0	0	0	1	0	0	0	0	0	0	0	0	0	1	0	0	0	0	0	0	0	1	2	1	0	0	0
LOC107987033	20	0	0	0	0	0	0	1	0	0	0	0	0	5	1	0	0	0	2	0	0	0	0	0	1	1	0	0	0	0	0	6	0	0	0	0	1	2	0	0	0	1	1	3
HSD17B3-AS1	0	0	1	0	0	0	0	2	0	0	0	1	0	8	3	0	2	1	2	4	0	0	1	1	0	4	0	1	1	7	2	0	11	2	8	4	4	2	0	4	2	0	7	11
ZNF367	28	220	16	312	18	405	423	298	22	21	54	119	21	224	602	244	350	128	339	78	241	190	611	79	444	19	49	122	142	740	1009	937	815	1107	689	518	731	721	82	729	888	22	102	216
CDC14B	25	571	115	1313	112	764	1051	873	46	129	500	94	167	1203	691	876	459	294	941	521	1184	820	1471	197	679	339	64	470	337	3711	3354	3530	2943	2452	2475	3478	3044	3094	45	3030	1602	29	473	4554
LOC105376163	0	38	10	75	17	61	45	33	4	2	23	3	7	24	38	53	32	16	16	29	112	60	126	14	75	31	11	38	30	198	155	144	198	201	200	237	221	209	67	143	91	0	29	232
PRXL2C	34	509	58	1187	94	1173	1236	1836	56	123	260	208	284	676	678	629	615	261	580	406	838	361	1999	196	440	244	84	553	213	3359	2618	3204	2938	2728	3415	3395	2207	2800	30	2421	2135	24	936	2851
PTMAP11	5	82	3	123	22	59	82	112	1	30	22	51	12	92	92	82	117	35	104	56	132	47	108	11	83	41	12	63	29	102	88	165	131	256	160	126	163	195	121	221	136	17	60	330
LOC107987024	1	21	0	17	9	4	14	14	1	2	3	12	1	17	17	22	11	1	15	4	22	5	12	4	17	9	2	14	7	30	19	48	26	51	38	30	35	29	27	77	40	0	10	101
CTSV	6	33	2	17	151	62	46	65	4	5	0	5	5	14	21	22	80	9	15	7	1275	1989	57	6	1701	8	6	9	6	156	101	92	99	638	111	66	128	82	37	86	322	334	452	29
TCEA1P1	7	1	0	0	0	0	0	0	0	2	0	0	3	0	1	0	0	0	0	0	0	0	0	0	0	0	0	0	0	3	0	0	1	2	0	0	1	0	2	0	1	4	1	0
GAS2L1P2	0	0	0	0	0	0	0	0	2	3	0	1	0	0	1	0	1	0	1	0	0	0	2	0	0	0	0	0	0	0	0	0	0	0	2	0	0	0	0	1	0	1	0	2
LOC107987104	0	0	1	0	0	0	0	0	3	0	0	0	1	0	0	0	4	0	0	0	1	0	1	1	1	0	1	0	0	4	1	0	0	2	0	6	2	6	3	2	2	3	1	5
FAM220CP	2	1	0	6	1	0	3	1	0	1	0	1	2	4	5	2	5	3	3	3	1	1	1	0	1	0	4	2	5	16	3	1	7	8	10	6	7	5	2	33	13	15	14	41
LOC105376166	0	2	3	3	1	2	0	5	0	1	1	1	2	8	2	3	7	1	3	0	0	1	2	0	9	2	0	9	0	3	3	3	1	6	2	8	3	16	1	11	8	33	1	20
LOC112268050	8	4	0	9	1	2	1	4	0	0	6	3	1	16	3	7	7	10	13	3	2	4	2	3	3	2	1	18	9	13	8	8	20	10	1	15	7	18	4	27	20	5	2	44
LOC107987025	0	0	2	1	0	1	0	1	0	1	0	0	1	8	1	2	3	3	3	3	0	0	4	0	1	1	0	1	2	3	5	3	4	5	5	12	9	16	1	17	9	1	1	14
SUGT1P4-STRA6LP-CCDC180	0	3	0	6	0	1	3	3	0	0	2	1	0	12	12	4	2	0	2	9	0	1	4	0	0	1	1	2	1	0	0	2	5	2	3	10	10	5	2	14	3	0	8	21
SUGT1P4-STRA6LP	2	39	84	71	3	16	51	51	3	1	37	8	6	106	59	56	48	23	74	41	26	11	40	5	7	26	7	57	32	221	173	160	493	204	264	261	190	357	2	421	217	1	57	519
CCDC180	0	6	2	31	1	4	7	16	0	0	8	3	3	29	13	15	5	5	15	12	6	3	4	2	0	2	0	13	6	15	13	11	41	14	24	19	13	44	3	41	41	1	6	81
MIR1302-8	0	1	0	6	0	2	0	2	0	0	4	0	0	11	1	1	0	0	11	3	1	1	4	0	0	0	0	0	2	3	3	6	18	11	2	12	3	18	0	23	16	1	0	34
LOC286359	0	0	0	0	0	1	0	1	0	1	0	0	0	0	2	0	0	0	0	0	0	0	0	0	0	0	0	0	0	2	0	0	0	2	3	2	0	0	0	0	5	1	1	0
LOC105376167	0	0	2	0	0	0	0	1	0	1	0	0	0	0	0	0	0	0	0	0	0	0	0	1	3	0	0	0	0	0	1	0	0	0	2	2	0	0	4	0	1	0	0	3
TMOD1	99	31	13	34	17	69	35	29	9	13	365	24	100	1240	40	126	97	34	167	159	26	4	65	19	7	331	9	905	6	114	43	51	307	311	451	378	204	166	55	151	92	13	170	3213
LOC105376168	0	0	3	3	0	3	6	4	0	0	38	0	2	31	2	6	1	3	7	6	1	0	8	0	0	11	0	14	1	3	1	2	8	31	29	29	13	1	0	14	1	0	4	117
LOC105376171	6	16	4	41	8	25	34	31	2	0	0	23	5	31	17	7	34	10	21	11	41	10	49	4	18	14	10	25	8	91	65	101	62	105	92	96	124	54	33	82	74	14	94	107
XPA	20	383	29	689	75	401	527	586	35	81	258	165	141	944	533	607	375	195	623	379	668	393	742	78	401	278	90	513	190	1518	1517	1890	1540	1737	1557	1274	1569	1489	70	1527	1384	111	755	2407
KRT18P13	0	5	0	0	0	0	0	0	0	0	0	1	0	1	0	0	0	0	0	0	0	1	1	0	8	6	0	0	0	0	0	0	0	0	0	1	1	3	6	1	0	12	0	2
LOC112268051	5	45	2	104	17	41	65	108	6	54	66	106	15	211	111	66	84	14	61	65	59	58	164	7	52	32	9	76	18	237	108	169	129	212	278	155	379	87	101	366	315	65	447	555
HEMGN	62	16	5	3	26	13	6	12	21	12	3	24	84	145	22	8	144	5	91	53	10	2	23	1	11	1	5	80	9	14	13	19	45	51	28	20	25	55	247	32	33	151	33	119
NANS	70	415	63	606	93	757	558	581	63	414	222	650	178	434	1243	505	670	410	204	138	706	349	908	154	623	213	81	211	166	1782	1103	1270	1632	1544	1736	1388	2112	2271	985	2176	1609	354	1395	897
CORO2A	28	95	33	70	62	156	82	101	6	83	73	272	118	486	253	144	306	82	66	62	990	635	184	43	652	30	42	185	51	300	113	276	93	465	221	514	321	162	471	621	671	93	778	540
TBC1D2	222	525	283	1084	556	1025	967	1822	140	3971	494	8339	364	682	2993	1189	2589	1155	449	301	2576	1599	2717	265	2189	492	588	383	506	1504	918	1227	2198	5334	2615	1800	3142	2848	4726	5487	5749	652	10944	1881
MIR6854	1	0	0	1	0	0	0	2	0	11	1	20	0	0	6	1	2	0	1	0	1	2	1	0	0	0	0	0	0	1	1	3	3	4	5	0	2	1	3	4	13	1	44	0
LOC100131625	0	23	1	29	8	27	22	20	4	47	2	103	0	3	38	32	46	18	17	5	71	31	54	7	52	8	3	9	9	137	149	144	148	264	185	115	144	120	45	166	152	34	279	65
GABBR2	0	8	4	3	2	10	6	6	17	88	25	4	10	447	51	4	5	3	1	1	5	2	9	1	9	8	0	11	0	27	4	7	7	45	19	6	13	10	46	12	20	24	8	12
ANKS6	39	593	53	1035	136	948	809	1023	47	66	513	169	179	1490	1037	1049	674	546	541	318	954	394	1526	266	487	741	85	533	360	2464	1242	1947	1996	2696	2400	2452	2611	2983	34	3393	1881	153	546	3547
LOC102724684	0	1	0	2	0	2	3	2	0	0	0	0	0	0	0	1	2	0	0	0	1	0	0	0	0	1	0	4	1	3	1	1	8	6	6	6	1	6	0	0	2	0	3	1
COL15A1	1439	35061	1116	70551	1239	103917	106719	87606	4818	911	13349	11432	12147	30911	83382	64357	32529	39919	20041	13783	22696	5712	100629	19348	5759	9781	10497	27246	27225	156812	119921	111951	181097	267093	278935	159648	262554	136198	276	185245	156598	85	18457	93917
LOC105376174	4	6	0	5	3	7	3	8	0	7	1	17	1	5	10	3	2	1	1	0	4	4	6	1	10	2	1	0	0	16	12	0	3	7	15	9	16	0	27	3	16	9	16	19
ALG2	35	662	51	972	162	1268	1260	1570	45	211	290	637	228	565	1092	726	862	390	312	236	1014	382	1571	238	735	371	122	297	229	2179	2360	2506	1903	2268	2493	1767	2518	2112	465	2276	1886	124	1363	1279
SEC61B	54	433	85	663	81	1067	819	647	60	326	220	607	459	328	1403	693	579	390	294	254	879	705	1355	162	670	281	81	317	176	2744	4733	3594	3036	3465	2903	1802	2655	2897	354	2684	2306	248	1750	1122
KRT8P11	5	13	5	1	3	6	2	7	10	12	2	47	0	13	6	5	22	3	8	15	3361	2145	13	10	2039	2	11	7	8	20	3	5	1	132	10	17	11	3	20	5	71	25	101	9
NAMA	0	16	0	6	0	6	0	12	0	8	11	16	0	38	12	20	9	3	8	4	2	4	18	2	2	6	1	4	7	82	26	48	17	12	59	72	51	25	7	23	14	7	17	41
LOC107987011	0	1	0	9	0	6	7	3	3	1	7	1	3	20	5	5	4	2	18	2	2	3	12	0	2	15	1	14	1	106	38	47	30	9	57	30	19	15	0	29	16	0	11	61
LOC101928438	1	19	1	17	6	20	11	21	8	20	15	15	14	70	26	13	16	5	49	10	6	7	23	0	6	7	0	15	1	123	66	30	61	34	55	34	32	15	12	61	37	4	57	110
NR4A3	84	5093	266	759	503	3986	3980	2178	488	1166	1682	415	1081	201	512	804	1832	163	134	113	339	55	2303	212	213	372	87	694	196	11679	7787	6527	4126	3078	3830	7939	2409	441	1916	2015	2962	753	2759	1418
STX17-AS1	0	3	0	0	1	3	2	0	0	0	1	1	0	6	0	2	1	0	2	1	14	16	4	0	17	0	1	5	0	9	11	8	3	7	11	8	5	9	4	0	11	3	32	38
RPS2P35	0	9	0	13	2	4	9	8	2	0	2	1	3	5	10	7	5	9	0	4	9	0	11	1	6	4	2	7	2	38	19	28	18	23	21	27	33	24	0	39	16	1	8	23
NANOGP5	4	89	10	173	19	114	109	137	5	3	44	35	18	164	98	125	103	41	67	43	165	55	140	20	110	106	10	103	64	455	370	488	510	506	688	466	653	453	2	679	329	8	179	520
LOC105376177	0	16	90	28	12	8	18	13	0	8	10	8	2	25	16	22	6	4	13	5	10	9	27	1	13	8	3	11	6	23	30	25	29	51	55	9	105	50	2	107	46	2	33	76
MSANTD3	47	494	63	765	240	1008	932	1418	126	385	134	311	203	192	517	489	595	229	260	180	710	374	1524	154	469	196	77	184	175	2003	2704	2538	1575	2723	2313	1601	2204	1517	44	1685	1507	30	1419	1011
MSANTD3-TMEFF1	0	0	0	1	0	3	0	0	0	0	0	0	0	0	3	1	2	0	0	1	1	0	1	0	1	0	0	0	0	10	4	6	5	5	10	5	2	3	0	4	3	0	1	1
CAVIN4	17	79	26	80	32	132	116	120	6	7	16	22	26	1752	79	44	88	25	24	8	77	17	142	15	43	28	15	3179	19	318	458	337	157	372	400	245	249	121	7	211	135	61	60	5627
RN7SKP87	0	13	0	7	2	16	6	11	2	2	8	3	5	30	9	5	4	1	2	0	8	1	13	0	5	7	0	12	1	38	50	38	17	32	28	29	44	7	0	18	9	0	14	65
LOC105376179	0	0	0	0	0	2	0	0	0	0	0	0	0	0	0	0	1	0	0	0	0	0	0	0	0	0	0	0	0	0	0	0	0	3	1	0	2	0	0	0	0	0	0	0
LOC105376180	4	0	0	0	0	0	0	0	0	0	0	0	0	0	0	0	0	0	0	0	0	0	0	0	0	0	0	0	0	0	1	0	0	0	0	0	0	0	0	0	0	0	0	0
LOC105376181	0	0	0	0	0	0	0	1	0	0	0	0	0	0	0	0	0	0	0	0	0	0	0	0	0	0	0	0	0	1	0	0	0	0	0	0	0	0	2	0	0	0	0	3
PLPPR1	0	1	5	0	0	0	2	0	0	0	3	0	0	9	0	0	0	0	0	0	2	0	1	0	0	1	0	0	0	6	3	0	1	1	4	9	2	0	1	2	0	32	0	87
LOC105376183	0	2	5	0	0	0	0	0	0	2	0	0	0	0	0	0	0	0	0	0	0	0	0	0	0	0	0	0	0	1	0	0	0	1	1	3	0	0	2	0	0	1	0	8
LOC105376182	12	1	11	0	1	0	0	2	23	5	0	0	2	4	2	0	0	0	0	0	1	0	0	0	12	8	0	1	0	3	2	2	0	1	0	7	0	2	29	3	3	168	2	20
LOC100421197	0	9	0	27	1	17	18	20	4	4	2	11	4	14	4	8	11	1	19	8	9	2	16	3	4	1	0	14	4	40	69	58	36	36	34	52	44	22	0	46	36	14	21	74
ALDOB	2	14	1	14	11	14	12	15	0	2	4	3	0	44	14	11	22	5	18	10	15	4	12	1	5	7	1	17	2	66	83	89	15	72	121	58	74	56	6	47	38	4	30	122
LOC105376184	1	0	0	1	1	0	0	0	1	0	0	0	0	1	0	0	1	0	0	0	1	0	0	0	1	1	0	0	0	0	0	0	4	3	5	1	0	0	1	1	1	91	3	7
TMEM246-AS1	1	3	1	2	3	4	7	2	0	0	0	1	0	13	0	2	2	2	3	1	12	7	3	0	6	1	0	4	1	20	19	12	19	19	31	44	23	11	0	10	9	0	3	25
TMEM246	183	89	1	175	7	238	123	172	2	3	46	36	53	280	121	203	184	117	154	75	234	249	155	15	204	71	18	119	64	526	285	239	378	627	763	729	417	686	8	609	431	21	114	521
GRIN3A	328	60	11	103	17	56	104	76	9	31	29	59	14	296	124	91	72	33	163	48	82	48	112	5	117	58	10	53	23	294	251	490	333	358	286	269	376	226	148	335	339	590	237	668
PPP3R2	1	0	2	2	1	2	2	5	0	1	1	3	2	14	3	0	0	0	2	1	3	0	1	2	4	0	0	0	4	3	9	18	12	8	5	3	11	1	4	13	1	92	1	32
LOC105376187	0	0	0	1	0	0	0	0	0	0	0	0	0	0	0	0	0	0	2	0	0	0	0	0	0	0	0	0	0	0	0	0	2	0	0	0	2	4	0	2	0	1	0	3
ARL2BPP7	0	0	7	1	0	0	0	0	0	276	0	0	0	0	0	0	0	0	2	0	0	1	1	0	0	0	0	0	0	0	0	0	12	0	0	0	8	3	1	0	0	24	0	3
LOC105376188	0	3	1	5	0	2	0	1	0	1	0	3	0	3	1	0	0	0	8	0	0	0	0	0	0	0	0	0	0	1	0	1	21	1	2	2	27	10	4	2	1	2	1	7
LOC105376190	0	0	14	0	0	0	0	0	0	0	0	0	0	0	0	0	0	0	0	0	0	0	0	0	0	0	0	0	0	0	0	0	0	0	0	0	0	0	0	0	0	0	1	0
LOC100127962	48	0	0	0	0	0	1	0	0	3	0	0	6	0	0	0	0	0	0	0	0	0	0	0	8	1	0	0	0	1	1	5	1	2	0	0	1	1	1	0	0	0	6	0
LINC00587	1	0	2	0	0	0	0	0	0	0	0	0	0	0	0	0	0	0	0	0	0	0	0	0	0	0	0	0	0	0	0	0	0	0	0	0	0	0	4	0	0	0	0	0
LOC105376191	0	0	0	0	0	0	0	0	0	0	0	0	0	0	0	0	0	2	0	0	0	0	0	0	0	0	0	0	0	0	0	0	0	0	0	0	0	0	0	0	0	0	0	0
LINC01492	1	1	3	0	0	0	0	1	0	3	0	0	2	1	1	1	1	0	0	0	0	1	1	0	3	3	1	0	0	1	0	1	0	2	1	1	0	0	5	0	0	32	2	1
LOC105376192	4	0	19	0	1	0	0	0	0	1	0	0	0	0	0	0	0	0	0	0	0	0	0	0	0	0	0	0	0	0	0	0	0	1	0	0	0	0	4	0	2	16	0	0
LOC105376193	1	0	0	0	0	0	0	0	1	0	1	0	0	0	0	0	0	0	0	0	0	0	2	0	0	0	0	0	2	0	0	2	0	1	0	0	0	3	0	0	0	0	0	1
LOC101928523	0	0	1	1	0	1	1	1	0	0	0	0	3	0	1	0	0	0	0	0	0	0	0	0	1	0	0	1	0	0	1	2	0	1	0	1	0	0	1	2	0	0	1	1
SMC2-AS1	0	6	0	3	3	3	2	5	0	2	0	5	0	5	5	2	1	1	14	3	3	2	7	0	21	10	1	0	2	32	20	17	60	18	41	17	43	53	5	33	24	3	7	22
SMC2	106	1413	196	1928	190	1959	2939	1663	63	86	289	797	199	766	1597	1598	1372	832	1625	464	2483	1219	2360	299	2696	235	273	756	585	4024	7251	7204	5401	6913	5488	3407	3753	3352	78	5431	5347	134	1970	2733
LOC105376194	0	0	0	0	0	1	0	0	0	0	1	0	0	0	0	0	0	0	0	0	0	0	0	0	0	0	0	0	0	0	0	3	0	1	0	1	0	1	1	2	2	1	1	0
LOC105376195	0	0	0	0	1	0	0	3	0	2	0	3	0	0	0	0	2	0	1	0	0	0	1	0	1	0	0	0	0	1	0	0	3	0	10	2	3	2	3	0	2	2	3	3
OR13F1	0	1	1	0	0	1	0	2	0	0	0	0	0	0	0	0	0	1	0	0	0	0	0	0	0	0	0	4	0	1	0	0	0	1	1	4	2	0	8	0	0	2	3	0
OR13C4	3	0	0	0	0	0	0	1	0	0	0	0	0	1	0	0	0	0	0	0	0	0	0	0	0	1	0	0	0	0	0	1	0	0	0	0	2	0	2	1	0	6	0	1
OR13C3	0	0	0	0	0	0	0	0	0	0	0	1	0	1	0	0	1	0	0	0	0	0	0	0	0	0	0	0	0	0	1	0	0	1	1	0	0	0	5	0	2	1	4	1
OR13C8	0	0	2	0	1	0	0	0	1	0	0	0	0	0	0	0	0	0	0	0	0	0	0	0	0	2	0	0	0	0	0	0	0	1	0	2	0	4	1	0	2	0	3	0
OR13C5	2	0	1	0	0	0	0	0	0	0	1	1	2	7	0	0	0	0	2	0	1	0	0	0	0	0	0	0	0	3	0	2	0	3	3	0	0	0	3	3	2	2	8	1
OR13C2	0	2	5	1	1	0	1	0	0	0	0	0	3	0	0	0	1	0	1	0	0	0	0	0	1	0	0	0	0	3	0	6	0	0	0	0	0	1	1	0	1	1	1	0
OR13C9	0	1	4	1	0	0	1	2	0	0	1	0	0	0	0	0	0	0	0	0	0	0	0	0	0	0	0	3	0	0	0	2	0	2	2	1	0	0	7	1	1	1	4	1
LOC107987105	0	1	1	3	0	1	2	3	0	1	0	1	1	6	4	1	5	1	4	1	6	7	5	0	3	2	0	5	1	5	6	13	6	10	15	2	8	3	35	26	9	2	2	3
OR13D1	1	4	12	3	2	0	1	3	0	2	0	2	0	4	2	2	3	0	2	3	6	2	4	0	0	1	0	0	0	6	8	13	3	12	25	7	12	5	53	12	13	1	9	18
NIPSNAP3B	404	173	29	242	47	140	212	235	9	25	95	65	71	584	126	235	245	56	285	128	152	71	254	19	114	127	36	286	59	444	615	720	759	596	639	539	668	745	164	788	477	61	363	1251
LOC105376196	5	51	1	38	27	23	23	76	2	66	6	84	19	108	67	62	73	25	15	15	74	24	90	4	84	156	18	32	14	67	37	65	43	120	70	65	152	34	81	201	205	49	381	199
LOC107987106	3	14	1	8	5	10	5	29	1	21	2	11	16	50	23	1	40	4	6	1	34	8	18	1	34	6	3	2	2	26	9	15	4	20	16	12	43	5	38	15	30	24	71	43
LOC105376197	0	0	0	0	0	1	1	5	0	3	0	2	0	9	1	1	1	1	4	0	1	0	0	0	3	1	0	0	0	3	0	1	2	4	0	11	0	3	2	14	3	70	4	10
LOC112268038	2	25	1	7	10	26	19	23	0	695	9	9	2	40	18	9	22	10	4	6	18	10	36	10	22	19	3	21	3	60	61	71	37	102	60	45	92	41	8	37	48	7	51	48
FSD1L	47	743	28	844	196	1014	1302	1528	82	55	88	226	99	875	548	423	590	148	511	347	1002	539	1693	121	522	146	113	676	274	2380	5689	5757	3849	4029	3659	2731	2975	2298	51	2156	2112	101	1543	3547
TAL2	0	1	0	4	1	2	2	4	0	0	1	0	1	15	6	3	1	0	1	0	1	0	4	0	2	4	0	11	1	4	6	3	3	5	5	8	6	8	1	5	1	4	2	27
TMEM38B	36	537	23	472	152	788	665	1092	37	207	154	432	272	862	308	412	592	157	484	206	535	215	1167	57	348	262	64	1644	88	1298	1821	2004	1705	2287	2140	1129	1630	1182	432	1267	1125	170	2267	4359
LOC107987107	4	20	6	23	16	39	25	32	4	26	6	54	5	76	36	24	37	8	17	10	24	12	33	10	21	22	3	73	14	41	34	67	46	83	85	55	93	35	75	101	105	17	165	348
LOC107987108	29	8	1	12	1	23	9	14	0	11	9	5	2	78	10	20	17	8	14	2	13	2	16	3	5	16	5	33	3	31	60	41	52	44	65	49	69	33	39	74	47	29	61	214
LOC107987109	4	3	1	1	0	4	1	10	1	0	1	5	0	27	2	8	7	1	3	1	2	0	3	0	1	4	0	2	2	13	12	10	6	16	13	11	11	2	23	6	9	20	15	52
LOC105376201	2	8	6	6	2	9	3	7	1	6	1	4	3	52	9	7	8	1	8	5	8	1	7	2	4	10	4	53	1	19	36	47	36	29	53	45	36	23	13	26	32	1	13	154
MIR8081	0	0	0	3	0	0	0	0	0	0	0	0	0	3	0	0	1	0	1	0	0	0	1	0	0	0	0	0	0	2	1	3	2	0	0	3	0	0	0	2	0	0	0	1
LOC105376204	25	15	5	66	1	32	32	37	2	6	15	4	13	174	28	26	16	14	43	21	34	7	79	3	20	25	6	51	26	162	110	110	96	118	224	162	173	153	30	134	66	527	34	517
ZNF462	56	1217	99	2557	122	1741	1409	1521	84	178	1317	448	545	4719	2078	2248	1284	1087	1784	1029	1997	1174	2727	430	1118	1237	245	1609	921	5495	3466	5576	4851	4481	6453	4598	5796	5764	69	6708	4098	513	1003	10022
LOC100128086	84	80	7	159	11	185	144	186	10	28	95	48	89	200	144	148	97	96	68	36	176	64	256	20	86	43	18	59	33	343	418	462	315	370	344	233	304	331	50	360	248	15	103	290
LOC112268052	3	4	1	0	4	30	5	19	0	19	2	4	1	4	17	5	21	0	2	0	4	0	6	4	9	5	2	1	1	5	7	1	1	1	11	4	23	3	33	1	4	18	22	3
RAD23B	335	1604	204	2530	434	3326	2618	2378	291	1486	780	2829	611	2424	2541	2444	1901	1056	1175	722	3849	2695	4004	472	3526	654	222	1324	576	5731	7915	7355	5920	7805	6247	4751	7406	5290	4561	6801	6149	2376	5256	6207
LOC107987111	12	2	0	1	0	2	0	1	0	0	0	1	1	4	0	3	0	0	0	0	0	0	2	0	19	0	0	0	0	2	0	0	0	1	0	1	2	3	39	0	2	9	1	4
LINC01509	17	0	0	2	0	1	0	0	0	0	0	1	0	2	0	2	4	0	1	0	0	2	4	0	5	2	0	0	1	3	0	1	6	3	2	5	0	1	4	7	2	288	1	10
RNU6-492P	0	0	0	0	0	0	0	0	0	0	0	1	0	0	0	0	0	0	0	0	0	1	0	0	0	0	0	0	0	0	0	0	2	0	3	0	0	0	0	0	1	1	0	0
LOC105376206	0	0	0	1	1	1	0	2	0	0	1	0	3	2	0	3	3	0	8	1	5	2	0	0	7	8	0	3	0	5	3	1	2	0	2	4	1	3	0	13	3	8	1	4
LOC105376205	1	1	0	3	1	0	1	3	0	2	5	1	4	11	4	0	7	1	8	4	8	0	1	0	4	11	0	5	0	7	4	5	8	3	11	4	2	1	3	5	9	3	1	29
LOC105376208	0	2	0	3	0	3	5	5	0	0	5	1	9	8	4	12	0	6	16	9	3	0	4	2	3	40	0	0	0	8	11	2	6	11	9	4	4	30	2	25	8	3	14	35
LOC105376209	0	1	3	2	0	1	0	1	3	3	2	0	0	3	0	2	1	1	9	3	1	1	3	1	0	17	0	6	0	9	5	5	3	7	5	2	7	3	6	9	4	0	3	51
RPL36AP6	4	0	1	0	0	0	0	0	0	1	0	0	0	0	0	0	0	0	0	1	0	0	0	0	0	0	0	0	0	0	0	0	0	0	0	0	0	0	0	0	0	0	0	0
LOC101926973	0	0	0	0	0	0	0	0	0	0	0	0	0	0	0	0	0	0	0	0	0	0	0	0	0	0	0	0	0	0	0	0	0	0	0	0	0	0	0	1	0	1	2	0
LOC105376211	0	0	0	0	0	4	1	2	2	1	0	0	0	9	0	0	0	2	0	0	1	0	1	0	0	6	0	7	0	8	6	7	4	8	2	6	12	4	2	6	4	9	7	10
RPS15AP27	0	0	1	0	0	0	0	0	0	0	0	0	0	0	0	0	0	0	1	0	0	0	0	0	0	0	0	0	0	3	1	0	0	0	3	0	0	0	0	0	1	0	1	0
RPL31P43	0	0	0	3	0	6	1	9	0	0	1	0	2	3	0	1	2	1	1	0	0	3	0	0	2	2	0	3	0	13	4	10	7	7	2	8	1	3	2	12	7	0	0	3
LOC105376213	40	1	6	0	0	1	1	1	0	15	0	0	1	16	0	3	2	1	6	1	9	6	1	0	14	0	0	8	0	10	5	1	1	6	0	23	5	1	0	0	4	2	3	11
LOC105376212	0	4	1	1	1	1	3	2	0	1	1	0	2	18	2	16	7	1	8	5	50	11	1	0	50	2	0	0	2	67	11	6	7	16	18	41	13	55	2	16	14	1	10	32
ACTL7B	0	0	0	0	0	1	0	2	0	1	4	0	1	1	4	0	3	1	0	2	2	0	2	0	2	0	0	14	0	1	0	0	1	2	0	1	0	5	5	1	7	7	1	3
ACTL7A	0	2	1	4	0	5	6	8	0	0	0	0	1	11	6	4	3	2	5	4	2	5	2	2	2	1	0	12	2	10	8	8	3	4	8	6	8	23	5	19	11	0	10	32
LOC105376216	10	27	5	73	7	73	74	44	2	15	14	16	16	40	24	22	36	5	26	16	28	12	82	9	15	35	6	41	16	107	82	120	135	92	150	121	145	96	497	90	78	88	221	118
TMEM245	79	1796	70	3120	255	2618	3056	2784	103	128	976	593	801	5081	2398	3103	2559	900	3179	1420	4253	1995	3235	373	2475	1327	346	2520	758	7718	6021	8600	8268	10261	10292	7615	8697	9151	230	8723	6703	128	3023	12364
MIR32	0	8	0	10	1	3	17	5	0	0	2	3	2	19	0	7	4	2	10	6	10	9	10	1	12	6	2	0	3	25	21	22	17	29	27	27	32	26	0	23	19	0	5	38
FRRS1L	0	4	35	5	0	6	9	0	0	4	0	1	3	25	8	8	11	4	13	6	2	3	1	3	3	4	0	4	1	0	3	3	5	13	11	12	7	2	20	9	2	3	12	15
PTPN3	12	334	18	290	167	676	384	389	32	32	82	136	99	967	378	445	513	161	436	183	1886	1422	901	105	1299	575	33	298	179	3038	2439	2829	1368	4136	2498	2888	3201	1664	15	1259	1166	12	1264	2115
MIR3927	0	0	0	0	0	0	0	0	0	0	0	0	0	0	0	0	0	0	0	0	1	2	0	0	2	0	0	0	0	0	0	0	0	0	0	0	0	0	0	0	0	0	2	0
PALM2	44	627	52	610	95	1151	909	1061	51	150	174	185	182	555	529	466	592	226	232	190	441	94	1482	191	58	571	69	319	251	2749	1824	2048	1400	3614	4921	2903	4624	1379	42	963	1103	99	898	1206
LOC107987013	0	0	0	1	1	2	4	2	0	0	0	0	0	0	2	0	1	0	0	0	1	1	0	0	7	6	2	2	1	2	0	1	2	5	4	4	8	8	9	0	1	1	1	9
PALM2-AKAP2	0	49	3	22	10	72	37	63	2	19	36	28	13	288	132	47	56	43	24	31	57	6	118	15	5	71	7	66	31	182	65	123	160	374	429	237	381	145	6	138	112	3	67	164
RPL21P87	0	53	0	52	7	72	81	81	4	0	18	16	16	23	26	60	49	23	32	26	45	24	83	15	17	47	4	31	18	135	138	100	83	221	250	134	295	102	2	106	86	3	60	66
LOC105376217	0	39	5	54	13	82	93	74	3	0	15	11	10	31	52	46	53	11	49	21	24	6	68	7	8	26	2	20	14	107	75	90	85	161	149	179	173	85	4	106	66	24	19	140
TRR-TCG6-1	0	1	2	2	0	2	2	4	2	0	0	7	1	0	0	0	3	0	1	0	3	0	1	0	2	1	0	0	1	3	0	1	10	5	4	11	6	9	1	2	2	3	2	4
C9orf152	1	6	4	5	7	38	17	19	2	7	10	6	6	18	22	12	24	7	11	6	10	0	8	1	2	0	2	6	7	39	20	18	30	28	35	58	22	16	31	30	22	7	18	28
TXN	307	1167	164	1080	388	3813	1845	3581	141	867	354	1731	855	431	1323	928	1684	531	731	205	5484	3885	3777	262	4722	418	191	504	221	4766	10972	6816	4949	7284	6139	3298	4976	3553	1268	3174	2726	2132	4399	2187
LOC107987114	0	4	1	0	0	1	0	6	0	0	0	0	0	0	0	2	3	0	0	0	0	1	0	2	1	0	0	0	0	2	3	0	9	1	0	1	13	1	0	4	1	0	1	4
TXNDC8	1	8	6	4	1	11	6	3	0	97	1	0	1	6	2	0	3	0	6	1	4	0	4	1	16	6	0	0	0	4	11	7	21	14	18	12	28	4	1	4	7	49	1	11
SVEP1	47	1516	73	4726	254	1452	2559	2731	92	426	6461	350	1059	21762	2241	6708	1106	1825	5339	2819	3114	209	3813	593	338	1217	161	6739	483	17048	10977	16812	10351	7185	7067	15013	10217	8501	21	12675	4175	53	1801	43512
MUSK	11	89	50	177	13	69	100	169	12	310	43	20	18	840	49	77	71	26	96	54	46	21	134	15	10	58	6	1067	13	458	586	695	563	481	538	329	305	275	12	380	289	25	228	5698
LOC105376219	0	3	0	3	2	3	3	5	0	1	4	2	7	24	1	14	24	3	50	2	2	1	20	0	10	2	1	13	6	46	7	273	7	15	29	94	15	5	4	73	14	28	11	44
MIR7702	0	0	0	0	0	0	0	0	0	0	0	0	1	2	0	1	0	0	0	0	0	0	0	0	0	0	0	0	0	0	0	5	0	0	0	0	0	0	0	0	0	0	0	1
OR2K2	0	2	1	2	2	0	1	1	0	2	0	0	0	5	2	0	0	0	0	0	0	0	0	0	0	0	1	0	0	5	1	9	2	3	16	3	3	1	5	0	0	0	3	26
ZNF483	158	277	46	478	81	273	219	166	10	62	356	59	104	1616	420	430	258	110	950	569	403	133	355	35	293	213	54	419	122	1471	1123	1321	1504	1258	1400	1180	938	1314	124	1329	1186	463	806	7077
LRRC37A5P	1	1	2	0	0	0	0	1	0	1	0	0	0	0	0	0	0	0	0	0	0	0	0	0	0	0	0	0	0	0	0	0	1	0	0	0	0	0	2	0	0	1	0	0
LOC107987116	2	0	0	1	0	2	0	1	0	0	0	1	0	14	0	0	4	0	0	0	0	0	0	0	0	0	0	0	0	6	2	2	0	0	11	5	12	21	6	5	5	3	1	11
DNAJC25	224	243	33	355	72	426	416	422	32	103	59	212	84	143	243	262	244	117	145	91	517	182	500	54	313	108	34	140	52	738	1048	864	790	961	1058	744	896	602	582	1066	648	139	719	710
DNAJC25-GNG10	0	0	0	0	1	1	0	1	0	0	0	0	0	0	0	0	0	0	0	0	0	0	0	0	0	0	0	0	0	0	0	0	0	0	0	0	0	0	0	0	0	0	0	0
SHOC1	247	1238	9	566	99	1417	901	962	56	1040	110	1940	412	518	461	556	1247	176	1079	227	1269	281	839	49	329	252	91	576	235	1744	3340	2391	2203	2600	3470	2442	6527	1868	966	5231	2168	1464	1354	2087
MIR4668	0	7	3	11	6	13	0	15	1	8	5	3	1	0	23	15	6	2	2	5	33	26	13	3	27	14	1	4	5	9	20	39	24	31	15	17	44	16	27	59	35	14	30	6
RN7SL57P	3	18	2	28	6	16	30	39	4	33	4	14	7	13	26	27	27	17	15	11	71	50	43	2	40	17	3	24	13	66	60	79	56	66	66	81	152	53	34	161	69	14	110	70
HSDL2	323	965	111	1119	240	1514	1201	1231	150	1016	380	1798	581	2215	1253	2019	1418	597	835	477	2176	1408	1276	209	1725	387	194	1396	272	2485	3821	3895	4162	3654	2561	2149	4885	2911	4421	3530	3594	3170	3816	4967
KIAA1958	412	410	62	353	98	457	368	358	30	137	203	252	168	486	200	390	456	100	277	150	897	644	342	48	724	228	58	257	76	1517	1423	1533	1076	1335	1740	1151	977	690	2202	1774	1027	1283	1017	1789
LOC107987117	0	0	2	0	0	0	0	2	47	0	0	0	0	0	4	0	23	0	0	0	2	0	0	0	0	0	0	0	0	3	5	0	2	0	0	0	0	1	0	0	3	35	1	1
LOC107987118	23	52	194	111	25	42	63	73	4	19	18	72	4	64	106	78	86	35	54	23	70	42	95	16	39	22	11	61	11	190	144	154	119	203	167	118	201	158	170	278	166	37	154	130
SLC46A2	12	49	1	181	17	70	96	126	7	18	59	76	14	66	143	110	121	60	70	25	85	40	149	23	37	37	28	67	23	254	174	199	138	273	321	202	335	213	308	447	325	25	103	185
LOC112268054	13	10	0	19	2	23	29	23	1	1	11	5	9	9	9	14	21	6	9	3	16	5	11	4	13	11	3	5	0	116	54	54	17	41	49	43	42	39	140	98	51	24	29	23
ZFP37	8	110	3	239	33	105	177	167	7	12	75	57	42	157	71	137	57	41	185	98	116	30	142	30	38	109	8	97	52	457	711	565	635	462	1063	462	420	618	5	660	528	5	171	661
FAM225B	9	245	29	578	47	344	653	765	8	47	135	219	95	398	659	253	150	300	324	94	114	24	1185	139	16	401	61	148	122	428	359	991	814	1132	1079	436	2863	1734	19	1539	788	10	225	718
FAM225A	13	203	31	621	45	328	724	801	6	58	165	234	93	346	618	268	138	282	291	117	113	27	1179	118	31	424	64	154	116	453	328	1025	916	1089	1081	404	2947	1851	19	1556	848	17	198	692
SLC31A2	28	253	11	278	77	495	290	663	48	517	84	557	103	408	704	149	616	180	213	63	461	255	958	46	344	147	46	339	70	599	497	1570	507	955	847	622	1226	497	604	1196	941	180	1715	870
LOC107987119	25	15	7	27	7	35	29	41	7	42	3	94	4	12	29	10	40	9	14	4	23	6	32	7	22	10	4	15	6	82	75	90	74	95	99	72	100	72	258	106	132	83	349	64
CDC26	26	61	18	93	19	103	112	110	16	158	47	130	27	91	137	72	205	48	43	23	120	58	154	22	58	70	11	63	28	309	395	374	302	368	368	236	379	240	108	307	261	98	505	211
PRPF4	136	647	103	994	121	1049	1158	1113	49	491	242	873	275	883	1366	913	1031	456	477	198	1112	518	1162	187	1140	376	117	428	227	3124	2694	3060	2500	3023	2656	2864	3065	2919	1271	3221	2832	704	2642	2672
RNF183	6	20	55	0	0	3	0	5	1	25	1	0	15	10	2	1	2	3	6	5	2	0	0	4	4	9	0	11	0	5	4	13	6	9	9	12	21	7	10	10	12	30	20	17
ALAD	27	484	51	670	130	704	628	504	28	185	776	217	128	2102	1124	1072	568	654	482	361	1413	508	1027	242	820	367	87	632	258	1583	703	1110	1749	1938	1900	1945	2238	3428	269	3500	1959	49	583	3404
C9orf43	2	11	4	20	9	16	16	16	5	102	8	2	9	69	17	11	18	6	8	6	24	7	26	3	14	14	2	22	8	57	68	58	45	81	81	60	66	69	17	95	68	44	40	71
RGS3	216	4214	533	7477	220	9863	6583	11668	508	1227	2229	1236	2232	4173	7269	5485	4573	2619	3416	2075	5028	1306	8045	1013	1103	1609	728	2491	2096	21169	7266	10248	9837	14583	23966	24010	17399	22897	451	22048	8998	138	4089	9759
LOC105376222	5	191	12	180	15	447	93	450	14	10	11	29	29	7	96	50	97	19	16	12	70	4	396	9	19	69	6	6	33	1054	579	614	154	563	1285	1020	653	264	2	446	104	7	305	38
LOC105376223	3	45	18	60	13	137	20	98	8	38	3	10	12	6	39	7	28	4	5	7	26	1	145	7	3	25	2	5	13	488	299	450	51	302	824	493	273	158	14	149	63	0	152	3
LOC100288542	1	0	0	1	0	1	0	0	0	0	0	0	0	0	0	0	0	0	0	0	0	0	0	0	0	0	0	0	0	11	2	3	5	2	14	3	3	2	2	0	0	0	1	0
ZNF618	48	633	83	2863	117	1326	1320	1270	42	89	824	352	287	2058	2435	1679	909	1044	1109	661	936	436	3038	384	264	769	225	985	955	2247	1251	3887	3056	5966	4340	2341	6036	3939	133	7948	3755	183	565	3724
AMBP	0	6	0	8	0	4	7	8	0	0	3	1	0	17	3	6	4	0	7	4	7	0	4	3	2	6	0	1	3	10	6	9	12	29	18	12	36	9	0	17	11	1	3	56
LOC107987120	10	0	0	0	0	0	0	0	0	0	0	0	0	0	1	0	0	0	0	0	0	0	0	0	0	0	0	0	0	0	0	1	0	2	1	0	1	0	0	0	0	0	1	4
LOC105376225	0	1	0	1	0	1	0	3	1	1	0	1	0	0	2	0	1	0	0	1	2	4	2	1	5	3	1	1	0	0	0	1	1	7	0	0	4	9	2	4	2	1	3	2
LOC105376224	4	40	0	34	10	66	68	86	1	8	9	28	4	39	54	12	35	22	11	8	63	26	47	17	44	7	5	5	27	70	56	47	105	88	144	119	100	129	19	153	98	6	43	55
ORM2	5	21	2	23	11	32	9	50	2	83	9	133	15	78	135	8	41	8	29	12	53	3	63	1	27	25	15	10	8	21	27	65	20	55	27	42	187	19	229	112	175	83	943	77
AKNA	785	2392	360	2287	626	2585	1652	2816	246	7298	1356	10383	719	4836	5354	2894	3596	1714	1132	874	1418	1022	4611	592	1512	989	1074	2642	1440	3423	1525	4386	2562	6485	3805	4196	12638	3814	8257	13665	12358	2139	14701	6631
WHRN	23	376	112	385	219	790	756	358	34	356	388	418	131	535	441	334	385	175	222	135	241	93	724	183	153	355	117	156	281	717	273	672	1845	901	2716	951	2103	2321	116	2586	1132	87	513	1457
LOC105376228	1	5	2	17	6	14	55	7	0	16	47	28	14	12	28	6	13	3	35	5	48	3	27	5	5	23	1	23	5	43	12	63	39	38	86	32	40	100	5	425	34	9	48	73
LOC105376229	0	0	0	0	0	0	0	0	0	2	0	0	0	0	0	0	0	1	1	0	0	0	1	0	1	0	0	0	0	1	1	0	0	0	0	0	0	0	0	5	0	0	0	0
ATP6V1G1	437	1679	279	2092	385	3305	2728	3450	244	1551	777	3610	956	1103	2074	1669	3172	966	1664	485	6302	3551	3575	469	2879	668	335	985	478	6212	7793	7563	9367	9122	8676	4790	8132	8115	4048	7018	6150	1894	10866	4205
TMEM268	40	264	20	638	99	406	468	482	25	192	267	432	138	925	723	657	490	278	382	138	412	240	825	108	319	257	83	303	163	1042	814	1648	986	1455	1588	956	1124	1369	135	3079	1770	53	668	1648
TEX53	2	6	1	5	0	0	4	1	0	2	1	7	2	9	9	5	4	2	1	2	4	1	4	1	3	1	0	9	3	5	2	9	12	3	10	10	4	2	3	11	15	0	10	14
LOC107987121	0	3	1	5	1	7	9	4	2	16	3	5	3	25	12	6	14	0	11	3	9	6	13	2	8	4	1	1	0	19	18	21	15	20	34	10	20	6	7	20	29	2	6	42
TEX48	0	4	0	6	1	3	4	4	0	2	0	0	1	10	0	7	5	1	3	2	4	3	3	0	5	5	0	2	1	8	5	7	2	3	17	13	13	5	2	9	8	1	3	20
LOC105376231	1	2	0	0	1	1	1	1	0	4	1	2	0	2	1	0	4	1	1	0	0	0	9	1	3	1	0	3	0	4	4	5	8	2	11	0	3	6	2	4	4	9	7	11
TNFSF15	147	667	35	428	755	2544	773	1666	404	313	66	2068	489	176	595	105	4147	117	283	71	217	30	1288	48	67	1188	75	154	63	484	5004	3310	880	6962	390	273	9998	398	494	862	5476	394	9056	108
TNFSF8	30	229	69	356	27	476	703	572	88	354	67	605	138	204	530	347	499	194	213	69	122	15	616	32	64	56	37	82	60	1046	1513	1491	1040	1097	872	1081	1692	956	766	896	1421	241	1890	449
TNC	1384	44492	1626	50637	4209	176102	60706	145136	6757	5362	28927	7530	16254	12953	38629	22889	105000	30017	29700	16965	59139	13575	253449	56783	29406	31560	3755	11330	9027	683401	505729	427514	74700	289520	599495	442795	132719	125205	302	213931	97045	172	30594	49391
LOC101928748	0	0	0	2	0	7	1	7	0	1	0	5	1	0	5	0	1	0	1	4	5	0	3	3	2	4	0	2	0	10	9	14	1	3	6	6	5	10	11	4	4	0	1	0
2001-12-01	1	9	14	9	0	31	10	53	4	1	7	3	4	24	5	6	15	7	21	13	12	4	73	21	38	1	0	8	0	112	283	287	36	12	143	92	18	27	0	16	14	0	11	64
LOC105376233	0	0	3	5	1	22	3	8	0	1	2	1	1	3	0	0	8	1	15	4	8	3	19	1	34	12	0	6	0	60	48	113	46	20	66	51	11	12	2	13	13	136	10	33
LOC105376232	3	0	0	0	0	3	0	7	0	2	4	0	0	11	3	3	3	1	21	16	2	1	18	1	2	0	0	3	0	19	68	87	24	6	26	38	11	24	0	1	1	1	1	48
LOC101928775	0	0	1	6	0	0	2	0	0	0	0	2	0	0	2	1	2	0	6	0	2	1	3	0	0	1	0	0	0	6	6	20	11	13	21	8	22	16	0	3	7	0	0	1
LOC105376234	0	0	0	8	0	6	2	3	0	0	0	1	0	5	8	0	0	0	2	1	1	0	2	1	0	0	0	0	2	11	6	18	10	13	22	8	13	8	0	5	8	0	0	0
LINC00474	0	0	0	1	0	0	0	1	0	0	0	0	0	0	0	0	0	0	0	0	0	0	1	0	0	0	0	0	0	0	0	0	0	2	1	1	4	0	0	2	0	86	0	1
LOC105376236	17	1	2	5	1	0	6	5	0	17	1	0	6	3	4	0	0	1	3	1	0	1	11	1	1	1	0	1	1	1	5	25	19	38	16	5	17	8	4	4	17	86	2	7
PAPPA	14	516	44	2426	159	1205	2472	1827	57	171	139	344	130	539	1158	502	726	573	209	184	1140	354	3551	418	267	123	62	196	556	1599	1589	4786	4843	22446	3358	3367	13134	2937	15	959	2353	549	906	1934
LOC105376241	1	34	0	132	11	29	139	126	0	1	4	12	10	10	60	15	27	8	10	22	82	10	165	8	10	3	2	9	25	55	86	202	169	712	118	117	496	141	3	32	72	0	34	79
PAPPA-AS1	0	0	0	0	0	0	0	0	0	0	0	0	0	0	0	0	0	0	0	0	0	0	0	0	0	0	0	0	0	0	0	0	0	0	0	0	0	0	0	0	0	0	0	0
ASTN2	4	103	6	185	14	74	166	62	5	4	106	37	35	1025	167	171	96	107	213	39	96	27	91	25	50	22	12	267	61	261	223	233	309	363	192	300	502	666	12	602	440	18	79	2246
ASTN2-AS1	0	8	0	14	1	3	13	5	0	0	5	2	0	119	17	22	28	5	24	3	18	1	7	3	5	1	2	43	8	42	49	42	42	73	31	18	138	56	0	75	75	0	6	327
LOC107987014	1	13	1	42	2	11	28	9	0	1	11	9	3	150	19	30	30	12	33	12	17	4	14	3	8	7	5	29	10	63	40	43	38	71	30	35	138	89	7	98	72	0	12	404
LOC107987015	0	4	0	28	2	2	16	5	0	0	9	4	3	76	20	20	21	9	8	3	14	1	12	4	3	5	1	12	3	32	35	37	24	51	42	29	97	68	2	89	47	5	5	258
LOC105376240	6	4	6	13	4	6	4	8	13	0	9	4	4	84	12	8	9	7	10	2	7	3	13	5	1	0	0	14	6	22	36	20	25	38	20	14	74	29	4	37	24	0	3	208
TRIM32	21	445	39	896	65	695	618	545	23	57	289	134	123	1656	743	629	541	292	500	300	885	295	891	101	451	231	60	604	224	1668	1450	1816	1502	1799	1824	1719	2159	1961	19	2166	1341	31	311	3443
LOC105376239	43	3	0	4	2	3	1	4	0	9	2	1	2	272	8	4	4	6	3	2	83	85	2	0	226	132	0	37	2	10	4	11	4	13	3	6	8	4	6	6	13	83	38	1649
LOC105376238	0	2	8	0	0	2	0	0	0	2	1	0	0	71	1	0	4	0	2	0	123	136	1	0	193	0	0	25	0	5	0	3	3	4	1	1	1	0	0	2	3	0	62	694
RPL10P3	0	4	0	12	0	6	10	12	0	5	3	8	15	4	9	10	8	4	4	1	13	5	18	1	18	4	0	10	4	15	20	14	8	23	20	22	37	23	0	35	23	1	11	28
SNORA70C	0	0	0	0	0	0	0	0	0	0	0	0	0	0	0	0	1	0	0	0	0	0	0	0	0	0	0	0	0	0	0	0	0	0	0	0	0	0	0	0	0	0	0	1
LOC105376242	10	0	82	0	0	0	0	1	48	0	0	0	1	1	0	0	0	0	0	0	0	0	0	0	1	6	0	0	0	0	0	0	0	0	0	0	0	0	9	0	0	16	0	0
LOC101928797	3	29	2	1	2	31	0	3	3	6	1	8	0	3	1	0	3	0	0	0	2	0	12	0	4	0	0	0	0	2	54	1	0	11	3	0	28	0	296	3	8	57	59	10
LOC105376246	0	0	0	2	1	0	0	5	0	0	0	2	0	1	0	2	0	1	0	0	0	0	0	0	1	0	0	0	0	0	2	0	2	0	0	8	2	0	1	0	1	5	8	7
LOC105376247	2	0	0	1	0	0	3	0	0	0	0	4	0	0	0	0	0	0	0	0	0	0	2	0	0	1	0	0	0	9	0	1	3	0	1	2	0	0	3	10	3	1	14	9
LOC105376248	1	0	1	0	0	0	0	0	0	0	0	0	0	0	0	0	0	0	0	0	0	0	0	0	2	1	0	0	0	0	0	0	0	0	0	0	0	0	0	0	0	48	0	4
LOC105376249	0	0	18	0	2	0	0	2	0	1	0	0	1	0	0	0	0	0	0	0	1	0	0	0	0	0	0	0	0	0	0	0	0	0	0	0	0	0	0	0	0	6	0	0
LINC02578	0	0	4	0	0	0	1	1	0	1	0	0	0	0	0	0	0	0	0	0	0	0	0	0	0	0	1	0	0	0	0	0	0	0	0	0	0	0	0	0	0	0	0	0
LOC107987035	0	0	0	0	0	0	0	0	0	0	0	0	0	0	0	0	0	0	0	0	0	0	0	0	0	0	0	0	0	0	0	0	0	0	0	0	0	0	0	0	0	0	0	2
LOC101928849	1	1	16	0	0	2	0	0	0	1	3	1	5	0	1	1	3	0	3	0	7	1	1	0	5	2	0	3	0	5	0	0	0	6	4	0	0	0	6	1	6	8	11	4
LOC105376250	3	0	0	0	0	0	0	0	0	0	0	1	1	0	0	2	0	0	1	1	16	26	0	0	33	2	0	0	0	7	0	2	2	3	4	1	1	1	2	3	3	0	4	19
LOC107987122	1	0	0	0	1	0	2	0	3	4	1	3	0	3	3	1	3	1	2	8	2	0	1	1	0	0	0	0	3	7	5	2	5	5	0	4	3	4	1	3	0	0	0	12
LINC01613	21	0	0	1	0	5	0	1	0	1	0	1	0	6	0	4	2	1	6	14	2	0	1	0	0	0	0	0	0	10	2	5	20	1	9	7	7	16	212	9	4	0	7	19
LOC107987123	3	2	0	1	0	2	0	0	0	4	0	2	1	12	0	1	6	4	2	0	1	0	1	0	6	4	0	0	1	17	3	9	2	8	8	4	10	3	6	4	3	2	7	24
LOC107987124	2	0	0	7	0	2	0	4	0	0	1	9	0	4	0	4	2	3	1	2	3	0	5	0	2	6	1	0	2	9	9	14	6	12	9	14	40	10	7	5	4	1	12	30
MIR147A	0	0	0	0	0	1	0	1	0	0	0	3	0	0	0	0	4	1	0	3	1	0	0	0	0	0	0	0	0	0	0	1	0	5	4	0	7	1	1	1	1	0	1	4
LOC105376253	5	18	1	9	10	19	9	24	0	4	4	84	6	28	12	19	31	10	12	3	22	7	36	4	18	14	2	20	3	47	32	60	23	52	72	30	90	28	72	44	31	17	51	104
CDK5RAP2	179	2267	170	2647	500	1714	2191	1851	122	568	1543	1885	563	5565	2988	2537	2659	1331	2159	993	4252	2749	3279	530	2840	1380	451	3526	1004	6945	5600	7022	5513	7516	5625	5776	7822	5361	3127	8297	5524	1158	4439	12770
MEGF9	406	2014	156	1366	346	3757	1486	2029	165	2051	482	1656	1081	1263	1580	1226	1478	528	1231	530	2973	1433	1962	187	1633	370	223	1183	291	2564	3670	4951	2645	4502	2257	2225	8971	2452	7667	3896	3845	2872	3949	3150
AHCYP2	5	7	0	7	4	1	1	10	2	23	2	2	2	3	6	3	4	5	0	4	11	2	3	0	12	4	1	3	3	7	3	5	9	18	16	10	26	12	14	15	9	9	8	35
B3GNT10	11	67	7	130	17	73	103	132	2	22	29	53	27	137	143	119	91	37	87	47	190	100	167	24	141	20	11	65	16	251	227	237	266	385	202	162	403	350	21	330	286	15	222	317
CUTALP	112	389	30	660	111	347	369	663	14	252	107	148	68	539	382	459	409	254	275	261	263	196	425	40	338	194	116	309	122	645	513	722	1366	1374	1403	1432	2129	1332	65	2186	1721	166	495	2286
PHF19	57	572	51	764	219	780	914	934	48	237	379	584	159	1176	1833	962	1035	676	506	366	548	344	1426	283	637	418	197	511	365	1729	857	1630	1956	3011	1859	2477	2772	2599	129	3539	3519	41	1281	2445
TRAF1	158	1152	344	465	1264	1495	1155	2079	328	862	333	2345	419	639	1523	313	2563	310	222	180	646	132	2883	208	591	223	280	304	393	1348	1930	3296	1210	3077	1861	1659	7771	728	674	2210	5848	418	9103	1015
C5-OT1	0	1	0	1	0	3	3	5	0	1	2	3	1	9	5	5	3	3	9	2	3	1	5	1	4	1	0	2	3	15	10	12	6	9	13	8	11	10	5	11	9	1	5	10
C5	7	304	15	345	15	221	371	250	56	123	167	104	79	592	243	423	295	138	683	252	280	119	280	61	114	172	60	275	138	1273	1625	1678	1632	1323	1257	1214	1334	1727	189	2238	983	130	212	1396
LOC102723324	1	19	7	16	6	15	19	34	0	7	2	5	9	61	15	30	21	2	49	11	7	4	20	2	13	30	3	50	12	26	31	49	39	63	47	29	38	50	44	87	61	18	35	123
LOC102724773	3	2	0	26	5	7	11	11	0	1	6	2	4	28	4	13	11	2	42	6	8	4	18	0	2	5	1	18	3	68	31	39	40	30	53	68	16	61	18	79	39	20	18	114
GGTA1P	17	133	19	430	10	133	222	146	9	26	347	51	138	955	335	616	137	142	494	232	184	62	262	20	62	96	10	339	75	1381	753	1320	1690	491	1148	2079	310	2281	180	1933	918	112	189	2034
HMGB1P37	0	3	22	13	3	6	6	3	0	6	2	4	0	8	7	13	7	6	9	4	3	2	13	1	13	3	3	5	3	17	16	26	12	20	18	8	11	17	1	22	34	3	10	37
LOC107987125	6	3	133	8	3	1	5	2	1	8	6	0	0	27	4	4	4	0	4	2	1	3	8	1	6	6	3	21	3	14	5	2	4	17	15	18	11	6	11	9	6	3	1	65
TTLL11	35	230	11	570	33	376	495	491	17	39	374	98	105	1168	530	508	247	284	371	240	518	239	485	173	298	257	41	727	174	643	436	504	687	990	823	1065	990	779	1131	1029	621	94	134	2170
MIR4478	0	0	0	0	0	0	0	0	0	0	0	0	0	0	2	0	1	0	0	0	0	0	0	0	0	0	0	0	0	1	0	0	3	0	0	0	0	0	0	0	0	0	0	0
NDUFA8	27	364	33	580	33	641	787	647	19	40	95	214	240	309	503	574	319	231	354	138	781	438	663	90	582	127	74	387	156	1304	1061	1179	1357	1292	1374	941	1323	1549	31	1433	1061	16	269	1054
MORN5	0	0	0	4	1	2	0	0	0	0	1	1	1	5	1	1	1	0	6	4	1	0	0	0	1	0	0	3	0	4	0	2	7	4	5	13	1	1	0	8	6	10	0	17
LHX6	16	127	33	941	5	510	253	208	10	49	344	100	268	1424	844	944	231	358	362	461	330	111	362	100	61	76	138	386	321	737	173	447	1642	958	952	1085	1412	2084	17	2503	1629	0	113	1581
PTGS1	83	1595	150	3607	1554	7301	2281	5420	326	554	441	647	578	767	1878	1642	2046	1081	643	218	3291	1821	13189	780	2331	736	166	835	379	15756	9041	20177	2682	30208	28290	18511	37247	2734	316	4991	3117	127	3249	1575
OR1J2	4	263	25	335	96	323	92	820	26	25	3	31	8	14	108	16	142	12	11	8	131	18	1400	52	33	10	1	22	29	2451	2244	5080	268	1614	2214	977	2625	30	4	158	180	12	251	40
OR1J1	0	49	0	35	20	28	11	61	1	0	2	1	1	0	27	8	13	6	1	1	28	1	145	12	3	0	1	0	2	260	193	411	21	136	186	98	251	0	0	8	28	8	24	2
OR1N1	0	28	0	45	13	33	5	97	2	0	1	2	1	0	26	3	23	2	1	0	30	6	158	13	4	0	1	0	2	276	182	414	17	189	206	120	270	5	0	15	17	1	29	1
OR1B1	1	7	4	36	5	45	9	78	1	2	5	7	2	24	15	5	20	1	4	2	24	6	70	6	11	10	2	7	3	117	90	249	21	134	158	76	103	8	0	25	30	2	32	35
OR1L1	0	0	1	5	0	2	3	2	0	0	0	0	1	3	5	2	1	0	3	0	10	2	0	0	4	3	0	0	0	13	15	28	1	13	31	7	8	2	1	0	4	11	2	7
OR1L3	0	20	186	6	0	4	2	3	0	0	2	0	5	7	6	1	0	0	3	1	6	2	7	0	6	4	0	0	0	9	9	25	3	9	19	5	4	5	3	4	8	0	1	8
OR1L4	2	6	0	11	3	3	3	5	0	5	2	0	0	28	16	4	4	2	5	4	12	2	5	0	16	8	0	2	0	25	20	20	21	15	19	16	9	18	1	26	18	0	17	37
OR1L6	0	0	3	4	1	3	4	2	2	0	3	1	0	15	12	5	6	0	5	1	13	3	5	0	15	9	2	6	0	20	19	16	16	21	20	10	10	16	5	21	16	2	14	21
OR1K1	2	6	2	13	0	8	11	11	0	3	6	5	1	49	27	7	7	6	16	8	33	9	18	4	19	14	1	0	3	12	8	4	12	29	18	30	23	17	2	27	20	40	9	49
PDCL	54	744	64	1485	95	1102	1174	1240	83	132	412	299	217	946	979	838	764	437	875	421	1199	567	1663	192	696	356	118	581	260	3154	2698	3403	3210	3657	3972	2439	3417	3811	122	3266	2239	89	1310	2552
KRT18P67	0	0	0	1	1	2	0	2	0	0	0	0	0	0	0	0	0	0	1	1	0	1	1	0	0	0	0	0	0	0	5	1	2	2	3	3	2	1	1	2	7	0	2	7
ZBTB6	39	470	45	639	66	716	666	732	23	67	141	223	90	290	303	318	407	103	405	175	774	308	933	64	410	119	62	368	109	1569	2126	2639	1718	2129	2390	1381	1820	1285	63	1506	1134	68	938	1399
ZBTB26	11	217	78	374	56	227	341	302	32	59	72	92	54	239	150	246	292	89	256	148	299	103	414	41	165	83	31	189	119	1035	1284	1486	1239	1208	1550	1009	1208	1153	23	1233	900	23	440	1142
RABGAP1	149	2278	198	3937	528	2727	3026	3062	146	953	1505	2323	706	3828	3390	3115	2782	1249	3000	1871	4672	2340	4446	469	3195	1124	444	2301	1263	10160	6891	11250	9718	10796	10337	9384	11391	9585	1476	11830	7925	663	5879	12242
LOC105379839	5	38	8	80	18	78	70	75	3	31	33	84	8	122	186	50	70	17	51	32	96	58	102	21	58	20	15	28	30	146	91	153	171	223	244	166	222	180	64	219	152	9	353	259
GPR21	35	622	494	691	99	544	568	557	35	73	180	358	76	548	390	356	549	165	673	447	695	333	924	56	468	145	103	350	271	2373	1648	2536	2679	2568	2650	2103	2518	1938	150	2131	1405	145	1180	1617
STRBP	14	367	265	443	113	472	481	265	39	71	157	330	164	514	445	528	539	194	471	270	1241	823	634	62	1147	126	67	304	187	2004	1364	1775	1546	1906	2326	1692	1619	1859	269	2329	1838	1155	1203	1985
MIR600HG	0	0	0	0	0	0	0	0	0	0	0	0	0	0	0	0	0	0	0	0	0	0	0	0	0	0	0	0	0	0	0	0	0	0	0	0	0	0	0	0	0	0	0	0
MIR600	0	0	0	0	0	0	0	0	0	0	0	0	0	0	0	0	0	0	0	0	0	0	0	0	0	0	0	0	0	0	0	0	0	0	0	0	0	0	0	0	0	0	0	0
LOC105376265	0	0	0	0	0	0	0	0	0	0	0	0	0	1	0	0	0	2	0	0	0	0	0	0	0	0	0	0	0	0	0	0	0	0	0	0	0	0	0	0	0	0	0	0
CRB2	0	31	4	44	9	65	33	40	5	14	45	19	15	144	132	42	39	34	24	25	28	11	105	18	20	60	7	47	25	52	25	31	52	92	78	99	170	62	29	139	122	43	44	163
DENND1A	292	1120	151	1045	376	1216	877	1151	90	1495	661	2119	589	2430	1876	1452	1829	756	782	477	922	479	1745	263	613	1000	221	977	545	4588	3865	5475	2755	4159	4893	3852	5013	2736	2751	6021	4616	1385	3682	4768
MIR7150	1	3	0	4	4	6	5	1	1	3	3	13	0	9	7	8	11	2	3	5	5	0	10	0	2	3	0	1	2	17	2	10	3	10	18	17	15	4	13	29	12	4	24	10
LOC105376267	0	1	10	0	0	0	1	1	0	3	0	0	0	0	0	0	0	0	0	0	0	0	3	0	0	0	0	0	0	0	0	2	0	0	0	0	0	0	41	0	0	3	0	0
LOC100505588	55	1	0	2	0	1	0	0	1	17	0	0	11	0	0	0	0	1	1	0	0	0	0	0	2	2	0	0	0	6	1	1	0	0	0	4	0	0	13	0	3	8	0	0
LHX2	2	74	2	1	7	113	5	24	2	7	2	19	0	2	51	70	23	12	1	4	29	1	49	27	13	6	3	10	15	97	66	114	13	186	125	208	60	62	6	222	103	6	20	1
LOC107987037	0	0	0	0	0	0	1	0	0	2	0	0	0	0	2	0	0	0	0	0	0	0	0	0	0	0	0	0	0	1	0	0	0	0	0	1	0	0	0	0	0	0	0	0
LOC613206	8	62	4	116	9	64	62	96	6	33	25	53	7	63	139	102	107	62	36	10	74	18	135	17	29	62	24	79	30	212	127	162	188	250	181	279	305	145	16	425	161	5	63	148
LOC105376269	6	60	1	87	14	63	56	121	1	23	13	28	10	66	203	69	58	52	33	13	67	10	106	24	21	38	15	42	34	148	51	95	113	156	161	200	169	140	8	447	135	0	28	116
LOC100129034	97	1231	76	2225	262	1557	1788	1675	60	526	1085	1223	604	1919	1818	2785	1302	1214	1038	558	1219	445	2115	265	616	1106	320	1107	464	4028	2147	3356	2995	3499	3809	3892	6409	3069	380	8851	3809	156	1318	4132
ADGRD2	0	0	2	0	4	2	0	4	3	7	0	4	0	0	6	1	1	2	0	0	31	42	1	0	121	2	1	5	0	0	0	0	0	5	2	0	0	0	18	0	3	9	1	0
NR5A1	0	17	1	0	4	2	0	4	3	5	0	0	0	5	1	2	4	4	2	0	0	1	0	0	38	31	0	5	0	3	0	3	0	1	1	0	4	0	14	1	0	94	1	1
NR6A1	146	128	40	143	74	267	129	220	18	399	44	593	36	155	299	147	247	68	76	40	257	232	281	25	319	115	40	116	24	697	506	471	214	508	335	347	533	235	2250	523	742	838	1910	499
LOC100419284	3	20	4	16	8	40	14	21	3	33	2	49	3	11	30	14	30	13	4	6	28	19	13	1	28	4	3	16	3	69	52	42	38	42	50	50	46	32	119	66	57	49	127	38
MIR181A2	10	13	0	16	3	14	9	15	2	16	0	35	1	3	14	8	18	4	7	1	21	20	23	1	13	1	0	1	2	70	53	49	20	66	34	27	43	14	161	41	45	41	116	27
LOC107987126	0	0	0	3	0	2	0	1	0	3	1	2	3	14	5	2	4	4	2	0	3	0	4	0	1	2	0	0	0	3	2	2	5	8	4	5	4	0	7	6	1	7	2	9
OLFML2A	46	2330	47	4397	280	3105	4306	3357	65	86	722	565	259	4955	3470	2111	802	1559	2027	1673	1312	506	6547	442	610	343	265	1178	1255	4575	892	6962	4093	6024	7224	7525	12985	7184	27	5041	4724	16	476	7849
WDR38	4	17	0	15	7	16	22	39	0	1	12	3	6	29	24	20	22	12	1	9	24	37	37	8	55	9	6	15	9	21	4	23	29	41	27	32	67	38	9	28	14	26	17	42
GOLGA1	115	816	107	1317	215	773	1176	1314	78	853	575	1745	286	1723	1494	1362	1062	658	1014	516	1678	917	1605	242	1003	535	244	988	411	3446	2900	3399	2858	3585	3810	3362	4208	3943	758	5271	4084	695	4106	4953
SCAI	31	450	97	928	138	481	736	603	38	57	215	165	148	1093	387	576	463	173	896	383	989	421	688	101	605	206	108	547	281	1733	2019	1869	2136	2664	2781	1735	2625	2409	92	2912	1950	159	964	3618
FXNP2	63	11	1	17	6	12	21	5	0	1	1	2	5	27	7	22	15	8	17	4	20	13	15	10	16	2	0	14	8	54	55	60	70	59	54	44	68	101	1	95	69	1	14	72
NDUFB3P2	4	11	1	11	1	19	14	15	0	25	5	11	0	21	20	14	18	2	7	5	39	13	27	1	17	2	3	14	7	26	33	37	28	47	45	35	50	19	26	52	39	1	36	50
RPSAP76	1	0	0	0	0	1	1	2	0	0	1	1	2	2	3	1	4	2	0	0	1	0	1	1	1	1	1	6	1	4	1	1	1	8	3	5	5	7	2	4	0	3	1	3
LOC105376271	1	10	0	1	1	9	6	13	1	10	0	2	5	4	4	4	16	0	2	0	5	0	19	0	3	2	4	9	1	2	2	3	3	0	13	5	10	14	7	4	9	5	24	2
RABEPK	38	410	25	628	55	731	712	964	49	168	201	187	163	497	803	506	449	253	367	146	742	350	805	97	616	209	76	277	182	1435	991	1014	1509	1452	1338	1149	1719	2383	194	1865	1371	122	543	1557
HSPA5	1474	4979	1094	6556	2226	11007	8718	7359	899	7770	2543	59187	3609	4045	13836	8937	10336	6945	2533	1663	9265	3006	14006	2105	6248	6134	1134	4315	1858	23710	20108	22365	14951	24950	20157	16433	56291	15710	95934	23583	29549	21165	82805	9392
RPS10P17	0	5	1	13	0	6	7	13	2	11	0	7	0	19	4	7	6	6	5	1	10	4	14	0	6	3	0	7	3	21	19	22	33	35	35	29	52	33	14	43	26	1	22	41
LOC101929014	0	1	1	0	1	0	3	4	0	0	0	0	1	2	4	2	0	3	2	0	0	1	3	0	2	1	0	0	1	6	10	0	18	7	6	1	20	5	0	12	5	0	3	3
LOC112268055	0	3	2	4	1	4	10	7	0	1	4	1	3	11	8	11	3	7	4	5	4	5	9	0	6	11	0	0	1	9	8	23	14	25	9	13	34	9	3	15	15	19	8	17
MAPKAP1	70	1020	97	2013	271	1850	2052	2027	104	521	865	744	481	2260	2634	2144	1511	1249	1133	779	2223	1721	2509	378	1826	695	269	1058	560	5551	4576	5800	5938	7151	5831	5079	7145	7663	187	8216	6133	209	3096	6265
LOC102723468	0	63	40	123	20	53	127	130	62	19	25	58	8	60	114	113	121	34	73	38	174	111	149	18	108	27	13	47	43	324	218	332	207	293	260	259	369	208	17	466	337	15	194	272
LOC105376272	3	21	1	37	2	33	48	44	2	13	12	9	5	31	50	30	40	14	25	8	70	29	44	3	34	10	4	28	10	122	104	154	110	153	108	131	137	109	1	192	141	3	108	120
LOC107987128	30	114	2	155	33	136	135	139	15	80	31	65	18	132	184	158	172	87	66	60	217	102	227	42	129	91	31	81	77	456	426	411	324	484	367	319	565	309	4	489	458	142	264	331
LOC51145	0	0	0	1	1	0	1	0	0	0	0	0	0	4	1	0	4	0	1	0	1	0	0	0	1	0	0	0	0	4	4	1	1	2	6	2	2	1	0	3	0	0	2	15
LOC105376273	0	0	0	0	0	0	0	0	0	0	0	0	0	0	0	0	0	0	0	0	0	0	0	0	0	0	0	0	0	0	0	0	0	0	0	0	0	0	0	0	0	2	0	0
LOC105376274	37	0	0	0	0	0	0	1	1	0	0	0	0	0	0	0	0	0	0	0	0	0	0	0	0	1	0	0	0	0	0	0	0	0	0	0	0	0	0	0	0	1	0	0
LOC105376275	0	0	0	0	0	0	0	0	0	0	0	0	0	0	0	0	0	0	0	0	0	0	0	0	0	0	0	0	0	0	0	0	0	0	0	0	0	0	0	0	0	0	0	0
LOC101929116	0	0	0	0	0	0	1	0	0	0	0	0	0	0	0	0	2	0	0	0	0	0	0	0	2	2	0	0	0	0	0	0	0	0	0	0	0	0	0	0	0	0	2	0
MVB12B	50	239	21	585	56	126	234	187	28	346	406	114	116	1356	528	656	380	230	474	281	343	133	453	66	177	294	54	605	178	1310	454	1118	974	1152	1016	1369	976	1757	144	2357	1461	212	602	2701
NRON	2	20	2	62	6	21	29	17	1	8	35	10	4	122	33	49	38	17	66	29	57	14	56	14	14	23	7	74	19	179	76	134	108	114	109	134	90	132	9	241	138	116	38	242
LOC105376276	0	0	0	0	0	0	0	1	0	0	1	0	0	1	6	0	1	0	0	0	0	1	2	0	0	0	0	0	0	1	1	2	0	3	1	0	0	4	0	5	1	1	4	5
LOC105376277	0	6	0	0	2	0	0	2	0	0	7	1	1	1	7	0	12	1	2	1	19	5	1	0	9	26	2	6	0	11	4	0	7	3	1	10	2	2	0	56	18	0	1	27
LMX1B	10	18	0	0	16	7	0	10	0	25	82	1	9	28	76	3	52	1	36	12	60	19	6	0	58	185	0	6	2	68	10	0	25	68	16	44	1	27	5	483	147	11	4	407
ZBTB34	552	756	284	1401	211	1436	1196	1528	58	857	329	1242	391	939	858	988	1083	381	772	410	1034	422	1855	149	666	338	117	637	250	3119	4255	5083	2696	3843	3774	3289	4536	2541	5928	4133	3344	2353	4669	3017
RALGPS1	47	161	31	195	50	217	143	149	14	111	167	127	50	542	215	217	242	92	217	141	342	220	294	42	309	101	39	220	95	931	442	773	566	839	605	771	897	647	355	1026	816	189	693	1388
LOC105376279	1	0	2	5	2	15	2	1	1	3	3	14	6	5	8	8	5	3	11	1	7	9	3	3	61	40	2	2	0	29	11	27	7	13	10	16	27	9	11	31	16	287	30	45
ANGPTL2	303	4255	276	12049	374	9806	6247	5724	503	822	3559	1951	2845	8240	7318	12555	6737	4245	3547	3590	2344	683	23211	2618	690	8406	509	3685	1594	49576	32485	38560	11029	22479	29802	29152	22460	20071	181	35971	13061	41	3127	47431
LOC105376278	26	66	4	98	11	77	65	82	8	50	51	53	34	112	94	115	59	45	86	47	119	38	134	12	51	57	11	67	28	279	135	189	127	455	248	178	484	151	54	312	189	50	148	320
GARNL3	8	262	33	425	101	284	182	190	13	16	416	71	44	1289	464	469	405	132	626	640	796	393	460	74	396	416	48	470	182	1163	646	1376	1606	2282	1077	1753	1345	1714	50	2175	1003	32	491	3815
LOC112268056	9	4	1	15	2	17	9	13	2	2	9	3	3	48	24	18	8	6	8	12	18	12	17	2	25	6	3	16	2	64	42	42	40	69	72	71	82	94	20	80	50	145	44	104
LOC107987132	7	20	15	28	8	28	12	32	4	144	4	117	6	41	83	18	76	24	21	9	19	5	48	4	11	12	19	21	18	33	14	26	29	58	26	28	89	32	53	103	103	22	166	43
CDK9	238	841	151	1637	302	1740	1406	1558	119	641	821	786	399	2959	3556	1705	1391	905	947	658	2168	1084	2217	295	1339	1068	278	1342	639	2276	1249	1887	2614	3554	3554	2896	3960	4176	1840	5099	3774	943	2411	5517
MIR3960	0	0	0	0	0	0	0	0	0	0	0	0	0	0	0	0	0	0	0	0	0	0	0	0	0	0	0	0	0	0	0	0	0	0	0	0	0	0	0	0	0	0	0	0
MIR2861	0	0	0	0	0	0	0	0	0	0	0	0	0	0	0	0	0	0	0	0	0	0	0	0	0	0	0	0	0	0	0	0	0	0	0	0	0	0	0	0	0	0	0	0
ENG	102	4047	172	6065	201	5236	5478	3460	172	328	3945	1580	2222	8321	5742	9618	5340	6639	1971	2264	1665	1180	6701	1735	860	2513	1621	3391	3560	9448	3104	7789	12937	17942	12004	12023	22416	20290	103	28310	19032	20	1588	12644
LOC105379841	0	16	0	37	3	26	39	43	0	5	1	8	1	61	43	36	22	22	20	16	22	6	19	3	6	17	10	21	26	44	28	44	93	76	109	73	84	75	0	124	84	12	17	107
AK1	49	265	107	734	86	920	588	746	105	90	395	152	294	4677	1216	1009	503	532	950	409	1197	526	770	174	1610	1253	177	3040	260	1327	672	765	1556	1606	1653	1668	2167	5514	251	3620	1567	16	976	11561
MIR4672	0	7	0	0	0	1	0	1	1	0	0	0	0	14	4	1	4	0	3	3	3	1	2	0	1	4	0	0	2	1	1	0	5	5	3	2	2	4	0	6	5	0	1	17
NAIF1	15	98	8	177	36	118	79	113	12	110	85	108	45	312	354	133	130	95	92	47	212	97	192	38	105	59	34	147	61	217	121	209	288	357	369	322	512	570	98	556	457	90	340	431
PTGES2-AS1	5	8	4	20	6	11	19	31	5	8	3	7	4	14	15	9	26	4	2	5	18	8	30	1	4	4	2	18	6	47	10	17	24	30	39	29	36	50	22	18	23	22	35	24
LCN2	30	98	32	2	161	105	1	3	17	96	6	76	54	73	9	4	234	11	13	6	1506	1070	76	17	403	4	7	7	3	685	97	20	13	829	9	85	54	1	750	10	323	282	790	22
CIZ1	32	863	89	1702	216	1121	1499	1470	69	354	1247	493	310	4414	1337	2078	962	1365	632	703	952	770	2110	465	710	786	167	1182	649	2544	1049	2156	2712	4593	3885	3455	4811	5417	167	7168	3790	59	1181	7784
DNM1	42	1604	219	2344	484	1512	2087	2672	67	99	1290	376	197	4331	1424	1669	1133	1161	1944	989	609	307	4546	1176	267	2007	149	897	1724	3067	1481	3354	2501	4623	4348	4119	4415	6738	33	7828	2772	2	439	9436
TRUB2	26	430	28	689	89	518	728	686	26	56	259	212	190	802	760	870	469	447	454	314	1270	773	872	192	805	383	108	460	256	1185	575	741	1582	1859	1868	1217	2051	2957	23	2637	1593	12	627	2284
COQ4	13	197	24	496	49	427	500	503	14	32	229	105	86	627	782	478	341	257	225	160	902	512	618	155	482	286	77	308	171	636	273	437	993	1188	1096	844	1233	1995	14	1925	1301	3	371	1905
MIR219A2	0	0	0	0	0	0	1	0	0	0	1	0	0	2	1	0	0	0	0	2	0	0	0	0	0	0	0	0	0	0	0	0	0	0	0	0	0	0	0	0	0	0	0	0
MIR219B	0	0	0	0	0	0	0	0	0	0	0	0	0	0	0	0	0	0	0	0	0	0	0	0	0	0	0	0	0	0	0	0	0	0	0	0	0	0	0	0	0	0	0	0
CERCAM	61	2200	128	8522	369	3585	10788	9344	200	419	2241	940	559	3203	6789	4448	2198	4030	2671	1069	1635	597	5568	2194	774	1720	470	1571	1673	3538	2949	2367	6361	6418	9759	6737	5789	21386	29	18855	7507	17	542	9932
ODF2	493	1283	160	1799	186	1427	1733	1319	103	337	794	1032	333	1634	2192	1591	1576	1273	787	554	1364	803	1946	717	998	849	284	852	891	5301	3394	3573	4235	5983	6577	5574	5645	7371	1509	7177	5006	328	2148	4607
GLE1	141	666	90	915	121	747	881	1122	52	508	445	753	211	1228	1086	1011	912	545	698	293	1732	752	1355	165	1203	357	151	623	242	3213	2317	3047	2033	3653	2965	2480	3966	3482	419	4213	2955	295	2540	3547
LOC101929270	4	23	2	36	4	28	33	30	0	5	9	22	6	65	20	18	23	16	23	22	25	11	49	2	15	15	7	28	7	97	40	83	91	85	109	73	90	121	5	125	76	1	61	148
RNU7-171P	0	3	0	2	0	3	1	2	0	0	1	1	0	4	1	1	0	0	2	0	1	0	8	1	0	0	0	0	0	2	2	12	3	4	5	4	2	5	0	8	4	0	1	7
SPTAN1	624	11922	984	19562	1787	16522	16846	17600	1206	1793	11423	3650	2876	29288	17943	18047	12352	8873	11472	8818	18878	11260	21920	3783	16099	14450	2200	12565	6061	63892	28718	41186	54300	52817	66694	72881	57640	65591	5641	73077	48342	1673	13718	101249
LOC100506100	3	15	1	34	10	51	29	40	1	11	14	27	15	34	43	22	51	9	33	13	50	21	73	4	41	9	9	21	8	73	88	145	120	140	125	72	84	111	16	141	79	12	66	81
KYAT1	56	179	29	171	72	190	89	126	9	251	84	503	38	309	350	157	191	106	153	53	233	85	209	25	180	72	77	179	73	307	146	179	293	774	318	308	695	579	391	760	430	41	416	725
LRRC8A	35	954	63	1186	209	1375	1530	1196	79	263	838	400	430	1689	1590	1923	1522	919	465	523	1564	1114	1975	324	1599	742	225	756	540	3084	1065	1777	3678	6247	4304	3846	5322	5674	182	5417	3748	72	1802	3550
PHYHD1	3	61	3	135	16	46	94	93	3	3	180	18	31	657	230	232	134	106	142	70	132	73	123	31	90	106	28	335	78	197	80	162	543	279	278	289	309	1098	5	1114	550	4	45	1181
DOLK	5	150	146	289	26	227	227	292	28	28	129	71	90	407	544	257	211	183	106	55	316	132	449	45	191	120	36	115	58	592	276	394	606	738	598	533	847	1133	5	863	596	2	174	722
NUP188	113	1784	118	2396	305	2711	3138	2835	127	263	916	1036	618	2448	2487	2800	2435	1505	1379	737	3543	2116	3699	646	3079	1082	393	1364	814	8348	4973	7225	6211	8560	6564	7884	7958	7253	427	10790	7152	227	3180	8396
LOC101929314	1	4	1	6	3	6	4	9	2	3	1	2	0	14	2	5	9	1	2	8	4	5	7	2	6	6	0	7	1	20	13	21	14	31	20	25	18	23	0	17	16	0	10	46
DOLPP1	27	52	16	137	36	150	146	112	7	22	69	42	27	194	279	161	105	140	57	32	343	188	231	44	280	56	26	74	52	368	206	353	432	693	591	447	709	1094	12	889	582	28	211	622
CRAT	17	316	48	673	84	674	648	730	34	208	661	143	243	2407	735	1004	434	711	375	275	319	305	923	162	122	567	93	613	309	1276	615	1030	1657	2660	1999	1985	2113	3405	68	4862	1955	22	564	4896
PTPA	101	1274	98	2229	286	1894	1951	2216	89	273	1013	494	362	2897	3989	2364	1401	1480	785	575	3029	1902	2666	484	2008	788	342	1587	672	3559	1729	2732	5325	6019	6032	4134	5230	10940	96	11762	5669	47	1332	6398
LOC105376289	0	7	1	14	11	9	6	5	1	4	38	1	2	61	12	9	3	4	3	9	6	1	23	1	1	4	2	28	4	17	6	10	34	28	17	33	31	26	208	51	47	1	3	108
LOC107987133	0	0	0	5	0	2	0	2	1	11	0	1	0	9	1	2	6	1	4	0	1	0	1	0	0	2	5	0	1	0	2	0	1	0	6	5	9	1	2	16	0	2	2	5
C9orf106	0	16	0	66	4	13	7	20	1	21	35	24	7	89	90	41	15	14	6	30	13	5	20	2	4	2	5	36	14	35	6	20	118	31	30	52	87	51	4	145	65	13	45	88
LOC107987038	0	2	0	1	1	0	2	0	1	0	1	0	1	0	0	0	5	0	2	0	2	0	1	1	0	0	0	0	1	7	3	3	6	2	5	2	3	1	0	7	1	0	2	4
LOC105376291	0	1	66	3	2	2	0	1	1	3	1	0	1	8	3	1	0	0	0	3	4	1	3	0	1	2	1	0	0	8	8	2	2	4	1	1	3	7	1	5	6	17	2	6
LOC105376292	0	5	1	3	5	4	0	2	1	1	1	0	2	0	1	2	1	1	7	2	0	3	3	0	0	56	0	2	1	6	0	8	10	19	1	2	55	48	0	2	9	1	7	0
ASB6	41	313	43	504	104	527	472	505	30	209	246	387	116	792	906	555	462	323	238	177	650	408	672	164	538	410	109	335	197	866	351	562	932	1414	1158	1201	1671	1836	590	1876	1329	129	981	1765
PTGES	153	1004	80	448	69	4142	503	1323	320	695	147	495	1413	278	340	960	1333	431	124	82	798	262	3272	288	214	5407	28	200	128	9803	3967	4402	793	5509	11275	7272	11295	2353	166	1491	1007	85	1882	1545
TOR1B	207	660	44	866	121	1243	766	1037	106	611	221	1081	284	603	1278	565	1038	294	507	252	1060	511	1146	143	723	279	137	435	201	2070	1684	1585	1652	2451	2219	1897	2643	2350	4215	2243	2062	1033	3126	1704
TOR1A	94	942	56	1435	132	1773	1790	1917	76	1640	372	1253	496	2464	2014	1140	1447	495	733	324	1338	639	1824	251	704	338	173	610	299	2675	2142	2962	2834	2888	3143	2647	3423	2916	1193	3444	2508	382	1833	2282
C9orf78	184	505	154	837	108	654	783	857	63	521	494	2138	222	1157	1306	891	859	563	524	260	1144	703	1153	147	923	311	136	727	262	2267	1634	1865	1900	2247	1527	1518	2023	2862	3259	2317	2008	899	3385	2263
USP20	340	738	256	987	260	726	704	1038	52	943	704	2797	257	2330	2182	972	1029	531	793	359	1320	736	1319	266	1049	652	207	891	495	1359	426	987	1478	1913	1776	1694	2465	2807	2433	3651	2637	584	5592	3957
MIR6855	1	0	0	1	0	4	1	1	1	2	3	12	3	3	4	2	5	2	5	1	2	1	2	0	0	2	1	0	0	0	0	2	0	1	0	0	0	2	5	2	2	3	14	1
FNBP1	993	2250	376	2731	1071	3183	2393	2694	416	4543	1971	6879	787	4979	4808	2868	4304	1501	1740	1457	3167	1516	5621	502	2363	1147	458	2219	919	8532	6721	11941	6028	8814	7144	7431	11131	5515	9020	10875	9487	3168	13181	8056
GPR107	317	2372	160	5179	709	4608	4407	5538	268	1268	1412	2890	724	3833	3940	3490	3667	1599	2648	1275	6051	3258	6520	722	4271	1317	415	2238	951	10347	9338	11271	8878	11656	12026	9421	13201	10569	2474	13359	8907	1179	6782	11349
RN7SL665P	17	54	31	47	24	36	46	126	2	26	64	107	122	78	65	46	94	19	17	9	18	16	40	9	20	26	21	48	19	83	37	34	56	142	234	101	179	104	7	71	71	56	455	156
LOC107987134	6	15	1	6	0	0	5	16	3	16	109	2	7	106	4	14	24	1	46	42	5	0	7	2	8	10	1	92	3	4	6	2	10	38	13	11	3	3	2	7	3	116	3	887
LOC100272217	36	23	1	26	9	51	22	47	3	10	6	6	6	21	14	20	52	5	17	4	26	2	53	4	18	18	1	34	10	90	84	82	59	79	90	74	136	57	2	75	29	3	55	34
MIR6856	1	4	0	6	0	1	7	4	0	3	2	0	0	6	1	16	5	1	2	0	0	1	10	0	4	0	0	2	2	8	3	3	1	8	3	6	21	11	0	7	5	0	1	6
RPL19P15	0	0	0	0	0	0	2	1	0	0	0	0	0	1	0	0	0	0	0	0	1	3	3	0	2	0	0	0	0	0	0	1	0	1	2	1	5	3	0	2	4	1	0	5
EXOSC2	36	569	65	718	94	541	845	795	30	66	262	235	123	761	682	799	558	417	387	327	1007	543	1083	194	960	315	102	573	307	1879	1067	1516	1711	2008	1695	1407	2106	2445	48	2464	1606	7937	666	2542
RPL37P17	0	15	1	14	1	14	18	18	1	1	2	2	1	23	17	21	16	6	3	2	15	10	35	3	8	15	2	7	9	25	31	38	52	59	51	52	54	42	2	91	39	1	18	38
LOC105376297	0	0	0	0	0	0	0	0	0	0	0	0	0	0	0	0	0	0	0	0	0	0	1	0	0	0	0	0	0	0	0	0	0	1	0	0	0	0	0	0	0	0	0	0
LAMC3	17	1125	15	702	595	1213	205	974	45	49	58	175	41	357	949	480	602	122	117	164	1057	316	3651	151	304	535	16	202	374	2272	204	2200	276	3772	1878	3165	5431	136	10	1668	2614	12	883	358
AIF1L	18	259	34	178	35	102	179	116	11	12	450	22	84	1599	745	1019	274	238	566	278	765	1119	113	18	909	29	48	823	174	806	145	188	1560	669	328	1026	216	1020	3	1270	1448	33	189	5531
NUP214	131	1927	107	2702	453	2504	2494	2682	105	1001	1135	2174	713	3802	2767	3369	2594	1547	1563	1103	2415	1543	3581	522	1816	1142	425	1947	987	7456	4807	7492	6232	7777	6819	7091	9350	6221	949	12193	7616	427	4583	10558
FAM78A	10	155	11	477	29	281	279	348	13	121	103	186	82	674	556	347	297	247	163	102	190	56	474	61	145	99	69	382	117	515	282	631	406	916	793	546	1068	1076	73	2348	1641	26	227	963
LOC105376299	1	1	0	7	2	0	0	3	0	0	1	0	1	15	5	1	2	0	0	0	1	0	4	0	5	2	0	5	2	4	1	2	6	9	5	2	4	9	0	4	8	2	1	27
LOC105376300	0	0	1	1	0	0	0	3	0	0	2	0	0	3	1	0	0	1	0	1	0	0	1	1	0	0	0	0	0	0	0	0	1	0	2	1	0	0	0	0	1	0	0	6
LOC107987135	0	0	0	0	0	0	0	0	0	0	0	0	0	0	0	0	0	0	0	0	0	0	0	0	0	0	0	0	0	0	0	0	0	0	0	0	0	0	0	0	0	0	0	0
POMT1	74	382	66	675	142	408	498	599	33	137	395	208	114	1731	1118	626	669	360	488	291	621	475	781	154	508	370	113	567	330	1464	854	1266	1534	2060	1735	1812	1358	1897	151	3065	2134	114	1091	4144
EIF4A1P3	0	0	0	0	0	0	0	0	0	0	0	0	0	0	0	0	0	0	0	0	0	0	0	0	0	0	0	0	0	0	1	0	0	0	1	0	1	0	3	1	0	0	0	0
LOC105376302	0	0	0	0	0	0	0	0	0	0	0	1	0	0	0	0	0	0	0	0	0	0	0	0	0	0	0	0	0	0	0	0	0	0	0	0	0	0	0	0	0	0	0	0
LOC105376304	0	1	1	1	0	2	1	2	0	0	0	0	0	0	0	0	0	0	0	0	0	0	0	0	1	0	0	0	1	5	0	0	4	0	2	4	4	1	0	5	6	0	1	3
DDX31	84	288	32	477	62	354	502	438	22	40	200	103	82	581	498	530	432	274	194	149	885	396	819	156	460	230	67	316	204	2365	1273	1859	1994	2356	2073	2376	2471	2260	6	2799	1937	12	806	2645
GTF3C4	40	931	144	1722	166	1515	1676	1320	73	126	435	414	293	1531	1326	1128	895	530	990	565	2071	969	1941	265	1166	445	177	796	373	4269	3431	4671	3870	4422	4938	3826	4775	3743	50	4287	3417	28	1238	4582
AK8	2	16	2	30	9	18	12	18	4	8	31	2	10	56	28	28	17	9	19	33	34	28	29	4	20	24	2	33	10	90	35	36	99	89	93	91	127	114	7	113	103	53	47	199
SPACA9	1	22	5	40	8	31	26	13	1	5	55	13	10	128	30	47	27	43	32	19	117	91	37	8	63	37	11	37	12	141	84	61	123	165	124	135	178	271	6	265	158	12	51	291
GFI1B	15	5	0	2	3	5	2	6	5	187	3	6	15	22	9	2	21	6	4	3	6	5	5	0	1	1	2	38	3	17	2	4	11	24	22	61	6	28	19	14	22	49	31	37
MIR548AW	0	0	0	0	0	0	1	0	0	0	0	0	0	0	0	0	0	0	0	0	0	0	1	0	0	0	0	0	0	0	1	0	0	0	0	0	0	1	0	0	0	0	3	0
RPL39P24	0	3	0	0	0	0	0	0	0	0	0	0	0	0	0	0	0	0	0	0	0	0	0	0	0	0	0	0	0	0	0	0	0	0	0	0	0	0	0	0	0	0	1	0
EEF1A1P5	4204	42623	4803	73459	6045	58406	56006	56954	5347	30012	32760	24002	26027	64577	49837	66672	48416	21503	38873	25932	159730	55612	75714	9839	62350	21111	7035	44799	12928	203961	187095	204399	250867	164196	216882	215272	233218	308983	24211	261927	175397	12156	110882	232309
SNORD141A	0	0	0	0	0	0	0	0	0	0	0	0	0	0	0	0	0	0	0	0	0	0	0	0	0	0	0	0	0	0	0	0	0	0	0	0	0	0	0	0	0	0	0	0
GTF3C5	51	523	74	912	214	716	786	841	32	315	456	466	199	1575	1544	917	739	578	375	308	1061	569	1193	243	733	446	132	631	366	1467	711	1150	1557	2349	2509	1785	2840	3364	102	3571	2052	339	1357	3106
MIR6877	0	1	0	0	0	0	1	0	0	0	1	1	0	0	0	0	0	0	0	0	0	0	0	0	1	2	0	0	1	0	0	0	1	1	0	0	0	2	0	3	0	0	5	3
CEL	2	26	2	22	7	21	10	16	3	21	10	22	3	63	52	18	25	38	3	13	19	9	24	26	19	33	8	11	14	37	22	10	26	79	70	87	102	89	1	111	52	3	47	130
CELP	1	2	0	3	2	4	2	3	0	13	3	21	3	8	21	3	6	6	4	1	3	4	4	2	6	1	1	0	1	3	2	5	2	15	15	14	6	6	4	16	19	0	49	18
RALGDS	504	1110	618	1653	563	1592	1512	1802	443	20586	1164	29939	854	2868	6150	2004	3451	2381	669	655	3344	1263	3690	480	1022	848	882	891	1017	4860	1662	4894	7346	8117	9666	10311	8230	8680	12935	12505	34130	4671	131381	10700
LOC101928193	0	5	0	18	3	4	5	4	1	3	10	1	0	58	7	43	8	18	2	3	3	2	11	2	2	4	5	13	8	31	0	18	26	21	14	12	48	3	2	57	21	0	19	101
OBP2B	0	3	0	1	1	0	1	0	0	5	0	0	0	0	1	0	12	2	2	1	9	0	0	0	1	0	0	0	2	31	2	0	2	6	4	16	4	15	21	8	12	0	6	2
LOC107987136	0	0	0	0	0	0	0	0	0	0	0	0	0	0	0	0	0	0	0	0	0	0	0	0	0	0	0	0	0	0	0	0	0	0	0	0	0	0	0	0	0	0	0	0
RPL21P81	0	11	1	7	1	18	16	12	0	6	1	15	3	26	18	17	23	5	13	19	22	4	19	5	9	9	2	24	5	54	56	53	31	67	56	55	94	67	42	78	44	3	23	84
MED22	47	271	42	601	86	550	425	629	26	217	391	294	97	1727	1237	726	532	448	355	230	655	351	1066	195	540	464	70	543	222	1121	377	848	1189	2193	1569	1620	2553	2661	336	2738	1752	59	988	2900
RPL7A	69	1273	77	1722	142	933	1570	1374	98	270	1001	620	721	1125	826	2248	985	1557	1266	558	4934	2513	2020	375	2818	643	255	1279	429	4382	3186	3043	3669	3292	3057	3563	4892	6355	471	4846	4516	170	1997	5083
SNORD36A	0	64	1	38	0	20	43	46	3	6	18	13	38	9	10	34	29	27	33	23	104	46	80	5	68	40	6	44	7	123	90	130	104	102	89	94	174	137	42	134	126	12	107	98
SURF4	333	4213	276	8836	725	8259	9265	10746	373	1692	1980	3521	1671	4524	9575	6994	6526	3922	2030	1405	6352	2888	13497	2274	2947	3136	705	2337	1406	14892	12362	14227	11976	18048	22118	15536	19434	22034	1233	25691	16554	361	7298	11157
LOC102723855	0	1	0	0	0	0	0	0	0	0	0	0	0	10	0	0	0	0	0	0	0	1	1	0	0	1	0	0	0	0	0	0	2	0	0	2	0	2	0	3	1	0	0	6
FAM163B	2	4	1	1	0	2	5	8	0	1	2	1	1	45	7	1	2	12	9	13	4	4	4	0	1	2	2	18	1	0	0	4	4	4	7	4	2	6	39	2	2	13	5	16
SARDH	8	94	11	145	51	45	128	52	3	18	155	42	2	652	455	246	90	79	137	46	89	49	182	21	29	31	43	235	95	101	8	71	259	469	173	135	553	668	1	775	391	0	66	489
BRD3OS	5	202	16	372	53	287	220	264	14	67	243	110	81	578	352	378	278	184	202	136	183	86	409	74	82	191	51	228	121	664	379	569	564	815	845	790	1012	1245	23	1138	640	2	270	1091
LOC107987137	2	2	40	1	3	0	0	7	0	9	4	7	0	16	1	6	3	2	4	0	0	0	10	1	6	6	1	8	1	2	0	0	0	0	3	4	7	4	130	0	1	289	1	14
LOC101928384	0	0	0	0	0	0	0	1	0	0	0	0	0	0	0	0	0	0	0	0	0	0	1	0	0	0	0	4	0	0	0	0	0	0	0	0	0	0	0	0	0	0	1	0
LOC107987039	0	2	0	0	0	0	0	0	0	0	1	0	0	1	0	1	0	0	1	0	0	0	0	0	0	0	0	0	0	0	0	0	0	0	0	0	0	0	0	1	1	0	0	1
LINC02247	0	0	0	0	0	0	0	2	0	0	0	0	0	1	3	0	1	0	2	0	0	0	0	0	0	0	1	0	0	0	0	0	0	2	0	0	0	0	0	2	0	2	1	0
MIR4669	0	0	0	0	0	0	0	0	0	0	0	0	0	0	0	0	0	0	0	0	0	0	0	0	0	0	0	0	0	0	0	0	0	0	0	0	0	0	0	0	0	0	0	0
LOC105376311	5	18	1	10	11	12	3	10	1	21	29	24	2	58	64	23	21	5	21	14	6	4	24	2	21	2	5	25	6	6	9	24	28	15	21	19	44	18	20	102	44	4	111	58
LOC100506532	6	36	14	57	0	20	55	141	3	6	5	7	3	17	42	8	31	11	14	4	9	4	173	28	9	4	12	12	7	60	97	120	45	43	107	102	61	94	2	189	55	5	3	70
COL5A1	1325	75609	4090	208907	13480	64450	196275	211112	3670	4640	42000	13649	8620	33623	113256	78620	49624	72979	38149	14718	36273	15909	162143	64652	8005	11076	12406	23102	46753	81616	79020	85522	148955	132369	159170	123772	115960	298202	354	417968	167073	190	3561	165739
COL5A1-AS1	2	65	6	170	4	60	137	239	3	1	16	16	8	41	75	39	71	33	37	13	66	13	228	26	8	14	6	29	24	119	152	175	91	141	217	183	159	69	0	211	88	7	3	62
MIR3689C	1	1	0	7	0	2	15	5	0	0	0	0	0	0	5	4	6	0	0	1	0	1	6	3	0	0	2	0	1	3	5	6	5	4	3	3	1	11	0	5	3	0	0	0
MIR3689A	0	1	0	8	0	0	9	1	0	0	0	0	0	0	1	1	1	0	0	0	0	0	0	2	0	0	0	0	0	1	0	0	0	5	1	0	1	2	0	1	0	0	0	0
MIR3689D1	0	2	0	2	0	0	6	0	0	0	0	1	0	0	0	1	1	2	0	0	0	0	0	0	0	0	0	0	0	0	1	1	1	6	2	0	0	4	0	1	0	0	0	2
MIR3689D2	0	0	0	11	0	2	10	3	0	0	0	2	0	0	0	0	0	1	0	0	0	1	0	5	0	0	0	6	1	4	1	3	0	7	6	0	0	6	0	6	1	0	0	3
MIR3689E	0	1	0	16	0	0	13	6	0	0	0	0	0	0	6	2	4	2	0	0	2	0	4	5	0	1	2	0	0	9	4	3	8	8	4	1	1	10	0	3	5	0	0	4
MIR3689F	0	0	0	15	0	2	10	4	0	0	0	0	0	0	2	2	5	0	2	0	1	4	2	4	0	1	1	0	2	6	10	4	10	11	9	4	5	13	0	3	7	0	0	9
FCN2	9	13	1	7	3	18	9	13	0	21	6	5	9	81	32	42	23	19	17	1	7	1	10	2	2	8	12	26	2	52	25	60	22	131	8	33	100	36	12	45	53	37	77	49
FCN1	315	1100	79	1215	166	2568	795	1839	255	2308	457	1202	756	939	4006	826	2141	671	630	147	346	114	1734	226	180	689	508	2650	339	2426	2354	3426	1753	7135	593	999	6411	1410	1344	3795	2906	2097	3730	731
LOC105376314	2	3	1	2	0	11	0	5	0	9	1	1	65	24	18	4	8	3	3	2	0	1	2	0	0	0	1	15	0	6	3	5	6	9	0	1	22	5	0	17	17	2	12	12
LOC105376313	0	0	2	3	0	7	0	3	0	12	0	0	0	4	6	0	0	0	0	0	0	0	1	0	0	0	0	8	0	3	1	0	0	0	0	4	5	3	0	4	1	1	1	5
OLFM1	62	633	20	496	22	1417	360	458	67	113	258	183	233	1353	1359	588	684	255	228	235	544	151	696	83	266	398	121	418	164	2283	678	1937	1314	3496	1746	3204	2719	1866	17	1177	1644	268	468	1649
LOC102723948	3	0	0	0	0	0	0	4	0	0	0	0	1	0	0	0	1	0	0	0	0	0	1	0	0	0	0	9	0	0	0	0	0	0	0	0	0	0	3	0	0	15	0	0
LOC401557	0	2	0	0	0	0	0	3	0	78	0	1	0	0	0	0	0	0	0	0	0	0	0	0	0	0	0	0	0	0	0	0	0	0	0	0	0	0	2	0	0	0	0	0
LOC107987138	0	0	1	0	0	1	0	0	3	0	0	0	0	3	1	0	0	0	1	0	0	0	0	0	1	2	0	0	0	1	0	0	0	0	0	0	0	0	2	0	0	0	0	0
C9orf62	0	0	0	0	0	0	0	0	0	1	0	0	0	2	0	0	0	0	0	0	0	0	0	0	2	0	0	0	0	0	0	0	0	0	0	0	0	0	0	0	0	2	0	0
SOCS5P2	0	0	0	1	0	0	0	3	0	3	1	0	0	7	1	0	0	2	5	3	1	2	1	1	0	0	0	0	2	1	0	1	1	0	1	5	7	5	0	7	3	2	1	10
PPP1R26-AS1	3	7	5	28	1	9	6	17	1	2	18	9	1	52	22	18	35	11	28	19	49	27	23	0	34	9	5	18	8	52	21	24	53	63	37	51	43	72	3	85	46	6	18	72
C9orf116	0	13	5	10	1	13	12	20	2	2	5	4	2	8	14	12	8	5	6	5	5	3	12	1	4	6	1	1	10	15	25	14	49	27	21	17	24	31	3	38	18	0	17	42
LCN1	0	11	5	4	0	8	16	11	0	0	0	9	1	0	21	4	8	4	4	0	1	3	7	4	0	0	0	45	6	11	2	5	25	11	44	21	15	60	1	51	31	0	10	1
OBP2A	0	15	0	9	0	18	14	0	2	3	0	0	1	0	17	3	19	0	8	0	15	1	1	1	2	0	1	4	16	34	2	4	7	7	22	21	8	102	11	32	37	1	13	0
LOC107987040	0	1	0	0	0	1	1	4	0	1	0	2	0	5	0	0	5	0	1	0	0	1	0	0	0	0	0	0	0	10	14	7	11	0	65	4	8	65	0	3	1	0	1	0
LOC105376316	0	0	0	0	0	0	2	0	0	1	0	1	0	0	0	0	0	1	0	0	0	0	0	0	0	0	0	0	0	0	0	0	0	0	0	0	0	1	0	0	0	0	2	0
LOC102723971	0	0	1	1	0	0	0	1	0	0	0	0	0	0	1	0	0	0	0	2	0	0	0	0	1	0	0	1	1	0	0	0	0	0	0	0	1	0	0	0	0	0	0	0
GLT6D1	0	0	2	0	0	0	0	1	0	0	0	0	0	0	0	0	0	0	0	0	0	0	0	0	0	0	0	0	0	0	0	0	0	0	0	0	0	0	1	3	0	0	1	0
LCN9	0	0	0	0	0	0	0	0	0	3	0	0	0	0	0	0	0	0	0	0	0	0	0	0	0	0	0	0	0	0	0	0	0	0	0	0	0	0	0	0	0	1	0	0
LOC105376317	0	0	0	0	0	0	0	0	0	0	0	0	0	1	0	0	0	0	0	0	0	0	0	0	0	0	0	0	0	0	0	0	0	0	0	0	0	0	2	0	0	16	0	0
LOC105376318	0	0	0	0	0	0	0	1	0	0	0	0	0	0	4	0	0	0	0	0	0	0	0	0	1	1	0	0	0	0	0	0	0	0	0	0	0	0	0	0	0	0	0	0
LOC105376319	0	0	0	0	0	0	0	0	0	0	0	0	0	0	0	0	0	0	0	0	0	0	0	0	0	0	0	0	0	0	0	0	0	0	0	0	0	0	0	0	0	0	0	0
SEC16A	1737	4169	948	5185	1251	4542	5311	5700	464	6462	2275	17537	1354	6338	7225	5372	6943	3642	1874	1466	4264	3295	8618	1813	3134	2524	761	2764	2190	8072	5380	7784	7843	12847	11386	9454	15118	10199	30367	20501	18227	6133	39744	14667
C9orf163	0	6	0	7	2	11	4	9	1	4	7	3	2	3	10	1	8	4	9	8	15	22	9	3	43	17	1	13	0	10	0	1	10	13	9	15	11	10	4	2	19	31	10	18
LOC105376325	2	54	3	194	4	185	173	136	5	1	48	28	49	132	162	436	94	173	115	81	156	27	98	32	38	24	16	82	91	117	34	52	231	369	511	195	369	851	3	733	425	0	48	226
HSPC324	0	0	0	1	0	0	0	2	0	35	0	1	0	3	3	8	0	0	2	1	6	0	0	0	1	0	0	0	0	2	0	0	3	1	2	5	3	2	0	1	0	0	0	15
SNORA17B	0	0	0	0	0	0	0	0	0	0	0	0	0	0	0	0	0	0	0	0	0	0	0	0	0	0	0	0	0	0	0	0	0	0	0	0	0	0	0	0	0	0	0	0
SNORA17A	0	0	0	0	0	0	0	0	0	0	0	0	0	0	0	0	0	0	0	0	0	0	0	0	0	0	0	0	0	0	0	0	0	0	0	0	0	0	0	0	0	0	0	0
LCN10	5	27	0	25	1	88	42	84	5	1	53	0	41	209	75	9	20	14	71	159	12	4	20	5	3	12	11	63	16	185	10	21	88	52	54	274	71	397	1	130	66	6	3	216
LCN6	0	32	0	25	0	94	28	87	0	0	38	1	47	120	69	17	23	9	47	77	7	1	11	4	1	13	5	61	10	182	37	38	99	64	100	266	65	441	0	151	93	0	10	133
LOC100128593	0	3	4	0	0	5	3	3	0	0	8	1	4	49	2	1	0	2	2	8	1	1	3	1	1	0	1	6	0	5	0	2	7	0	3	13	2	9	2	13	8	1	0	24
MIR6722	0	0	0	0	0	0	0	0	0	0	0	0	0	0	0	0	0	0	0	0	0	0	0	0	0	0	0	0	0	0	0	0	0	0	0	0	0	0	0	0	0	0	0	0
LCN15	0	0	1	0	0	0	0	2	0	0	0	0	0	28	0	0	1	0	0	0	0	0	3	0	3	0	0	0	0	1	0	0	0	6	0	0	1	0	0	0	0	0	0	23
LOC107987143	0	0	0	0	0	0	0	0	0	0	0	0	0	0	0	0	0	0	0	0	0	0	0	0	0	0	0	0	0	0	0	0	0	0	0	0	0	0	0	0	0	0	0	0
PHPT1	36	269	73	889	143	706	618	701	55	229	552	180	177	1368	1990	559	510	333	319	132	883	427	973	171	454	318	95	818	232	1561	879	1144	2009	1896	1585	1523	2342	3854	78	2862	2007	24	663	2734
EDF1	88	936	146	1968	232	1652	1466	2094	101	829	1056	1022	719	3318	2922	2220	2005	1240	766	579	3577	2079	2577	517	2664	1078	433	1659	773	5948	3418	3900	5695	6253	5666	5610	8159	11240	542	9601	6285	226	3387	8302
C8G	0	4	2	10	2	21	6	12	1	1	15	6	3	37	51	10	10	5	7	4	40	15	14	4	18	10	4	21	8	16	7	8	16	26	29	29	36	46	3	43	33	0	23	121
PTGDS	2	368	4	1276	21	180	530	150	7	176	1747	17	121	3284	259	467	119	110	353	382	507	227	77	28	102	36	36	706	167	274	16	163	1487	986	444	1669	699	985	25	3064	3429	1	28	4008
LCNL1	0	10	2	48	0	2	7	6	0	2	24	0	1	45	24	20	1	2	7	9	16	19	1	1	9	4	5	56	13	8	0	5	44	37	14	22	6	47	0	121	152	986	0	61
ABCA2	110	1393	181	1543	399	1550	1088	1447	152	1230	1662	653	423	5821	2576	1581	1234	1077	1148	740	633	441	1983	525	465	945	280	1636	925	1916	620	1159	2170	3791	2614	2589	7536	4507	460	4684	3453	1093	940	7627
ENTPD2	1	22	5	5	0	8	5	2	3	11	25	0	2	203	27	21	13	10	16	13	72	35	8	4	91	8	2	8	5	6	0	5	4	25	11	13	53	3	50	12	15	3	18	103
LOC105376327	0	0	0	0	0	2	1	3	0	0	3	0	0	0	1	3	0	1	2	0	3	0	3	0	5	1	1	0	0	0	1	0	0	4	0	1	2	4	1	4	3	0	0	5
MAN1B1	61	737	65	2001	177	970	1606	1791	56	297	824	490	228	2341	2215	1815	1069	1097	775	467	1738	884	1759	346	1249	588	246	1008	609	2295	1182	1681	3017	3627	4109	3248	3955	7297	111	7915	4282	41	1432	5603
DPP7	70	790	99	1281	285	899	979	1911	95	412	1177	876	494	3093	2525	2013	1161	1095	985	520	1562	757	2347	351	884	1537	296	1422	692	2438	683	1776	2987	4760	4268	3373	3838	8390	92	9136	5144	76	2051	6585
LOC105376328	0	1	0	0	0	0	0	0	0	2	0	0	0	1	0	0	0	0	0	0	1	0	3	0	0	0	1	0	0	3	0	4	0	0	0	4	3	0	0	8	2	1	2	2
MIR3621	0	0	0	0	0	0	0	0	0	0	0	0	0	0	0	0	0	0	0	0	0	0	0	0	0	0	0	0	0	0	0	0	0	0	0	0	0	0	0	0	0	0	0	0
CYSRT1	0	4	1	8	13	11	6	15	4	7	6	2	2	45	11	9	11	11	13	14	834	1389	15	5	624	6	1	4	5	6	2	1	20	21	12	14	8	18	24	27	21	1	22	47
TUBB4B	351	1414	212	2010	281	3019	3056	3245	147	708	1042	1338	563	2507	5692	2698	2634	1867	901	716	6803	4930	4958	855	7619	971	475	1640	884	4243	1901	3091	5658	8356	5052	5663	6862	8689	9521	8221	8144	3656	8811	5431
FAM166A	11	23	2	18	3	10	13	21	0	41	16	27	5	143	35	7	44	7	8	7	48	79	112	4	170	35	5	62	8	12	6	6	19	36	34	24	55	21	221	44	43	71	102	108
STPG3-AS1	3	14	0	8	4	5	4	4	1	4	7	5	3	43	9	8	4	10	12	5	3	4	23	2	27	1	2	20	3	9	0	2	7	15	5	6	17	13	25	20	15	10	7	32
STPG3	5	10	1	3	8	4	0	5	0	11	6	3	0	91	20	9	10	9	1	7	8	11	32	2	46	9	0	14	2	7	0	1	7	17	10	15	19	10	28	20	15	9	13	23
DPH7	21	369	40	606	111	416	505	626	27	62	271	187	98	967	740	618	415	345	354	217	729	403	719	160	548	328	100	516	293	1184	502	751	1339	1465	1393	1425	2027	2478	118	2391	1697	37	949	2550
CACNA1B	27	5	6	8	1	9	4	11	22	31	184	2	2	33	22	4	4	14	2	23	793	90	7	0	12	1	2	27	12	9	3	1	18	19	17	26	19	23	2596	34	36	54	9	1254
LOC105376331	1	2	0	3	0	2	0	1	0	0	2	1	0	7	0	0	1	0	0	0	9	0	1	0	0	1	0	0	0	6	1	0	3	0	0	0	0	1	0	1	0	33	1	41
LOC101928786	2	0	1	0	0	0	0	0	0	0	2	0	0	0	2	0	0	1	0	1	149	18	0	0	0	1	0	0	0	0	2	0	1	3	4	4	1	3	1	4	2	4	1	23
IL9RP1	0	0	1	1	1	0	1	2	0	17	0	0	0	0	4	4	4	0	2	0	0	0	0	0	0	0	0	4	3	0	1	0	0	5	0	4	6	0	6	0	5	0	12	11
TUBBP5	3	4	0	1	2	1	3	5	0	24	0	3	0	1	0	7	12	0	0	0	93	84	0	2	62	0	0	0	2	10	2	3	2	18	0	11	21	1	10	8	24	4	16	5
LOC101928932	0	1	31	2	3	11	4	1	0	3	2	0	10	0	0	1	0	2	0	0	0	1	0	0	1	4	0	1	0	0	1	1	0	39	18	10	19	6	1	8	1	1	0	7
LOC107987145	3	20	1	6	5	36	4	18	1	25	0	13	5	1	1	2	27	1	0	0	7	1	11	2	3	1	2	1	0	1	14	9	16	40	6	6	128	0	35	11	14	61	104	0
FAM157B	474	1259	155	341	260	1721	313	787	199	7697	110	2113	395	358	854	337	3232	284	139	75	849	476	1623	66	402	173	144	297	226	491	794	1068	470	2153	676	460	6942	376	4538	1737	3451	1878	4282	938
LOC112267861	172	259	19	116	62	425	98	151	99	1615	29	896	122	89	188	87	795	79	53	21	264	99	522	17	124	28	23	46	30	118	310	385	178	531	228	142	1404	111	1293	456	1005	671	1765	302
LOC105376332	2	14	0	7	4	30	27	17	0	4	1	13	2	6	6	2	11	1	6	7	8	3	12	3	11	5	3	6	2	35	73	53	69	71	38	10	83	43	12	14	35	16	26	28
LOC102724468	0	5	0	1	2	8	4	2	0	0	0	2	0	1	3	1	5	0	1	1	2	0	8	0	9	12	0	1	0	2	24	9	21	19	10	0	36	10	2	4	5	13	5	2
WBP1LP9	0	1	0	1	0	3	5	1	0	1	0	0	0	1	3	0	2	1	0	0	0	0	3	0	0	0	0	0	0	5	8	6	11	9	4	2	8	8	0	4	6	2	5	2
LOC105379525	0	2	0	0	0	3	4	8	2	3	0	3	0	8	1	2	1	0	1	1	6	13	3	0	8	0	1	3	2	22	13	14	15	12	8	6	38	3	13	12	13	12	15	1
LOC107987370	0	4	0	0	1	1	1	2	0	0	0	4	0	0	2	0	0	0	5	0	1	1	1	0	7	4	0	6	1	7	4	6	8	11	12	5	2	2	1	2	8	0	4	8
LOC102724750	1	0	0	0	0	0	1	0	0	0	0	1	0	1	0	0	0	0	0	0	0	1	0	0	0	0	0	0	0	1	0	0	0	2	0	0	1	1	0	1	0	1	0	1
LOC102724787	0	0	0	0	0	0	0	2	0	0	1	0	0	1	0	0	1	0	0	0	11	6	0	0	10	0	0	0	0	30	12	17	4	10	4	24	2	5	3	0	2	0	4	14
LOC107987371	2	0	0	1	0	0	0	0	0	1	0	0	0	2	0	0	0	1	0	1	0	0	0	0	0	0	0	0	1	0	0	0	1	0	1	0	2	1	0	1	0	0	0	1
LOC107987372	0	0	1	3	0	1	0	4	0	1	1	1	1	0	3	1	1	0	0	0	0	0	0	0	1	0	0	1	0	1	0	4	4	1	2	1	3	1	0	4	1	0	1	2
LOC107987369	0	0	0	0	0	0	0	1	0	0	0	0	0	1	0	0	0	1	0	0	0	0	0	0	0	0	0	0	0	0	0	0	0	0	0	0	1	0	0	0	0	0	0	1
LOC102724813	4	20	4	42	5	14	31	35	2	7	20	8	11	29	22	35	26	19	13	8	22	14	53	6	17	4	2	19	6	64	84	93	105	101	112	72	98	87	11	100	73	6	41	84
LOC102723376	0	0	0	0	0	0	0	0	0	0	0	1	0	0	0	1	0	0	0	1	0	0	0	0	0	0	0	1	0	0	0	0	0	0	0	1	0	0	0	0	0	0	0	0
TUBB8	6	0	1	3	0	2	1	1	0	4	0	0	3	1	2	0	2	0	1	0	4	0	1	0	2	2	0	2	2	1	0	1	1	0	1	4	6	2	6	3	6	11	0	7
ZMYND11	68	1740	206	3161	213	2352	3169	2985	116	404	1187	657	724	3729	2583	2634	1652	945	2367	1501	2923	1530	3945	462	1342	1042	271	1743	773	9674	9039	11624	10606	9748	10277	9038	7819	10054	193	10353	6696	119	2738	12410
LOC107984191	1	7	0	27	5	5	9	2	0	4	7	3	1	23	9	13	7	3	5	11	1	4	18	2	2	10	2	3	11	22	30	34	26	41	39	42	39	24	0	37	17	0	11	49
DIP2C	48	1500	165	2908	283	2172	2627	2529	140	274	1940	410	537	5931	1913	2508	1413	1145	1730	1019	1337	652	3356	763	604	1387	164	1778	773	6088	4468	4757	4817	5701	6587	5815	6015	6510	39	8756	3645	180	1040	12513
LOC105376340	2	16	0	33	5	26	32	17	1	62	20	5	2	52	19	23	16	18	30	15	16	7	41	4	2	12	2	15	7	51	50	55	36	65	108	87	70	35	0	125	55	0	17	130
LOC101930421	4	71	6	162	13	106	129	136	6	1	89	20	18	303	123	164	83	79	61	52	92	44	208	25	62	87	7	105	31	335	189	253	254	315	359	467	354	306	6	638	185	1	82	596
MIR5699	0	14	0	18	2	17	20	21	1	0	13	3	1	42	15	33	10	15	13	18	15	15	30	9	5	19	1	29	7	35	16	32	29	63	42	76	52	64	0	89	18	0	11	79
LOC107984285	8	24	5	49	10	34	44	52	7	21	13	35	4	78	27	44	72	25	22	13	54	7	83	9	44	18	2	48	15	128	89	88	114	165	118	137	230	130	14	166	94	11	107	125
GTPBP4	281	1248	152	1539	189	1643	2380	1896	120	324	459	1313	333	1177	1683	1564	1400	765	674	384	2743	1679	2770	428	2404	596	194	875	419	4646	5800	5594	5323	4887	4944	3780	4981	4661	1267	4128	3488	351	2834	3368
IDI2	2	4	1	2	2	3	6	4	1	1	0	6	2	50	4	2	14	1	0	0	4	2	10	1	8	3	0	7	0	11	9	16	8	10	12	14	19	12	55	4	5	4	19	19
IDI2-AS1	12	23	4	21	5	74	11	37	4	24	10	23	10	17	17	10	89	5	12	6	71	12	48	2	80	17	5	21	1	53	84	75	39	100	86	67	197	64	630	68	93	369	596	69
IDI1	915	1406	292	1022	518	2861	1111	1764	527	1189	465	2205	431	790	1425	756	3716	376	635	321	2073	1146	2848	160	1583	286	149	542	245	2479	6527	4636	3986	5685	3312	2162	7150	3021	15572	2638	3453	14410	20990	2017
WDR37	522	849	160	1268	206	1092	1100	1179	78	657	406	2149	359	1455	1738	1085	1557	600	594	397	1567	973	1911	236	1052	423	205	731	403	3063	2355	2776	2791	3265	3784	3013	4896	3001	4771	4608	3704	2396	7463	3388
LINC00200	0	1	0	3	1	1	0	5	0	0	3	6	1	0	3	0	0	0	4	1	0	0	12	1	7	0	0	5	0	0	1	15	1	0	2	0	3	6	20	7	41	2	20	6
ADARB2	5	4	16	13	0	2	0	6	5	13	1	398	0	26	346	2	7	3	43	18	2	0	24	5	35	16	1	24	6	6	0	14	11	1	16	22	26	2	33	8	122	6	200	2
ADARB2-AS1	0	0	0	0	0	0	0	0	0	2	0	0	0	0	0	0	0	0	2	5	0	0	0	0	0	0	0	5	0	1	0	0	0	0	0	0	0	0	0	0	0	0	0	0
LOC105376345	0	0	0	1	0	0	0	2	0	37	0	0	0	0	1	0	2	0	0	0	0	0	0	0	0	0	0	1	0	0	0	0	0	0	0	3	0	0	1	0	0	0	0	0
LOC105376346	0	0	0	0	5	0	0	0	0	0	0	0	0	0	0	0	0	0	0	0	0	0	0	0	56	30	0	0	0	2	0	0	0	0	0	0	0	0	1	0	0	0	3	0
LINC00700	1	0	0	0	0	0	0	0	0	0	0	0	0	0	0	0	0	1	0	0	0	0	0	0	0	1	0	0	0	0	0	0	0	1	0	1	0	0	0	0	0	2	0	0
MIR6072	0	0	0	0	0	0	0	0	0	0	0	0	0	0	0	0	0	0	0	0	0	0	0	0	0	0	0	0	0	0	0	0	0	0	0	0	0	0	0	0	0	0	0	0
LOC105376348	0	0	0	0	0	0	0	0	0	0	0	0	0	0	0	0	0	0	0	0	0	0	1	0	2	0	0	0	0	0	0	1	0	0	1	0	0	0	0	1	0	0	1	0
LOC107984168	0	1	0	0	0	0	0	1	3	0	0	0	0	0	0	0	3	0	0	0	0	0	0	0	0	0	0	0	0	0	0	0	0	0	0	0	0	0	0	0	0	0	0	0
LINC00701	1	0	0	0	0	0	0	2	0	3	0	0	0	0	0	0	0	0	0	0	0	0	0	0	1	0	0	0	0	3	0	0	6	0	0	1	0	0	17	0	1	88	0	0
LOC105376349	4	0	0	0	0	0	0	0	0	0	0	0	0	0	0	0	0	0	0	0	0	0	0	0	0	0	0	0	0	0	0	0	0	0	0	0	0	0	0	0	0	12	0	0
LINC02645	0	0	0	0	0	0	0	0	0	0	0	0	0	0	0	0	0	0	0	0	0	0	0	0	0	0	0	0	0	1	3	0	1	1	0	0	2	0	1	0	0	0	0	0
LOC107983989	1	0	1	0	0	0	0	2	0	2	0	0	0	0	0	0	0	0	1	0	0	0	1	0	0	0	0	0	0	0	0	0	0	0	3	1	5	0	0	0	0	0	0	4
LOC105376350	0	1	0	0	0	0	0	0	0	1	0	0	0	0	0	0	0	0	0	0	0	0	0	0	1	0	0	0	0	0	0	0	0	0	0	0	8	0	2	0	0	3	0	0
LOC105376352	0	0	1	0	0	1	0	1	0	0	0	0	1	0	0	0	0	0	2	0	2	0	0	0	53	2	1	0	0	0	1	0	0	0	0	6	0	2	2	0	0	20	1	1
PITRM1-AS1	150	135	62	264	51	242	285	255	28	98	69	183	21	258	235	172	268	57	110	102	237	174	342	42	188	140	21	108	61	568	576	542	570	560	931	742	811	489	1060	692	549	417	1327	849
LOC105376354	6	4	1	0	2	3	4	7	2	0	3	0	3	8	8	1	2	0	6	5	1	5	9	2	27	3	1	0	1	12	0	7	1	7	11	17	23	37	3	12	6	105	3	34
LOC105376353	0	2	0	1	0	0	0	2	1	0	1	0	0	3	0	1	2	0	2	2	0	0	0	0	1	0	0	1	0	3	3	4	8	1	5	2	3	2	1	3	0	12	0	5
LOC107987146	0	0	0	0	0	0	0	0	0	0	0	0	0	5	0	0	0	0	0	0	0	0	0	0	0	0	0	0	0	0	0	0	0	0	0	0	0	0	2	0	0	0	0	10
LOC105376356	0	0	0	0	0	0	0	0	0	0	0	0	0	0	0	0	1	0	0	0	0	1	0	0	0	0	0	0	0	0	0	0	0	0	0	0	0	0	2	0	0	0	3	0
LOC105376360	1	10	0	1	2	2	5	3	1	4	2	13	1	0	0	1	6	0	0	2	5	1	17	0	38	0	0	0	3	3	5	6	2	15	3	0	32	1	97	3	11	33	85	3
LOC105376358	1	0	0	5	0	2	2	0	0	0	0	0	0	0	0	4	0	2	0	0	0	0	2	0	1	0	0	0	3	4	0	1	8	2	2	0	10	4	0	8	5	0	1	0
LOC105376357	0	1	1	0	0	1	0	0	0	0	0	0	0	0	1	2	0	0	1	0	0	1	1	0	0	0	0	0	0	0	0	0	0	1	2	1	3	0	0	2	0	0	0	0
LINC02669	3	24	4	74	2	76	15	60	12	16	26	39	7	60	62	66	16	28	19	23	39	10	112	3	19	3	6	49	18	176	100	102	49	139	149	92	300	181	29	68	67	3	80	144
LOC107984192	0	9	4	21	3	10	15	18	0	8	1	14	5	23	14	8	28	4	16	8	45	7	25	2	34	8	2	15	7	48	47	66	31	63	56	23	190	29	9	33	64	13	38	52
LOC107984193	0	0	1	0	0	0	0	0	0	1	0	3	0	4	0	0	0	0	0	0	0	0	0	0	1	0	1	0	0	0	0	0	0	0	0	0	0	2	12	1	0	0	2	1
LOC105376361	6	43	19	6	9	30	5	26	5	30	8	23	9	8	7	1	32	1	3	0	35	30	47	0	114	1	0	6	0	8	29	43	4	42	16	5	86	5	288	12	29	1668	351	9
LOC105376363	17	16	1	3	7	17	7	11	4	5	4	16	15	0	21	1	15	0	5	2	18	28	35	5	62	10	3	15	2	5	13	11	7	24	17	1	72	24	125	9	31	128	143	12
KLF6	1719	6750	985	9336	2244	13762	17091	11680	1246	6936	6982	7706	3802	9370	12615	6063	11192	3212	5610	2504	13778	6620	27536	2150	7926	3505	1038	7299	3890	12401	14216	21675	12188	24937	26274	14203	29330	16253	13492	32856	23856	9498	30186	18651
LINC02639	0	1	0	0	1	0	1	0	0	1	0	0	0	2	0	0	0	0	1	0	0	0	0	0	0	0	0	0	0	0	3	0	1	2	1	6	1	8	2	0	0	0	4	3
LOC101927904	10	1	2	1	0	2	5	0	0	2	8	1	3	172	0	1	3	2	5	3	1	1	7	0	15	7	1	17	0	3	23	23	2	3	26	21	9	10	3	11	2	19	3	200
LOC105376367	0	0	0	4	0	4	7	5	1	0	3	2	1	23	5	2	11	3	4	4	1	0	10	3	8	2	3	15	0	17	17	27	6	15	20	35	2	5	0	5	21	0	11	24
MIR6078	0	0	0	0	0	0	0	0	0	0	0	0	0	0	0	0	0	0	0	0	0	0	0	0	0	0	0	0	0	0	0	0	0	0	0	0	0	0	0	0	0	0	0	0
LOC107984195	0	1	2	2	0	1	3	9	0	0	0	0	1	4	2	3	3	0	9	4	0	0	9	0	0	1	2	0	0	4	5	9	10	9	8	7	8	11	32	10	5	1	9	9
LOC101927964	5	6	2	5	0	5	1	4	0	0	2	0	5	5	8	6	4	2	0	5	0	0	7	0	1	1	0	4	1	11	10	25	13	26	10	15	27	19	3	22	13	12	9	12
LOC107984196	0	0	0	0	1	0	0	2	0	1	0	1	0	1	0	0	0	0	0	0	4	1	1	0	4	2	1	0	0	0	2	13	7	5	2	1	10	7	1	4	10	7	9	4
LOC105376368	0	0	0	0	0	0	0	0	0	0	0	0	2	0	0	0	0	0	0	0	0	0	1	0	0	0	0	0	0	0	0	0	1	0	1	0	0	0	1	2	3	0	0	2
LINC00702	0	32	4	68	6	61	76	54	1	1	23	6	6	96	12	19	18	9	28	44	12	7	98	12	7	0	4	32	13	137	202	144	253	307	297	184	363	221	5	94	58	0	43	251
LOC105376369	0	9	3	52	2	29	77	35	0	1	3	4	3	0	22	14	14	2	0	1	7	1	120	8	2	3	3	3	2	88	191	131	185	174	150	71	346	97	4	48	34	1	8	19
LOC105376370	14	0	0	0	0	2	1	1	0	0	0	1	0	1	0	0	0	0	0	0	0	0	0	0	0	0	0	0	0	0	0	0	0	1	0	0	4	0	0	0	0	0	0	0
LOC105376371	0	1	0	0	0	0	0	2	0	0	0	0	0	1	0	0	1	1	0	0	0	0	0	0	0	0	0	0	0	0	3	0	2	1	0	0	1	0	0	0	0	0	0	0
LOC105376372	0	0	4	1	0	0	0	0	0	1	0	0	0	0	4	0	0	0	0	0	0	0	2	0	0	0	0	0	2	0	1	0	0	3	0	4	5	2	0	1	0	0	1	0
LINC00703	1	0	2	1	0	1	1	0	0	3	0	0	3	0	0	0	0	0	0	1	0	0	0	0	1	1	0	0	0	0	1	3	5	0	4	2	10	7	5	5	8	4	2	1
MANCR	0	7	1	19	2	17	49	19	0	6	0	1	2	2	12	27	9	2	2	14	6	12	17	4	85	1	1	10	2	11	20	18	12	113	65	21	104	46	0	14	32	13	42	10
LINC00705	0	2	0	5	0	2	14	5	0	0	0	0	2	0	3	9	3	1	0	3	5	2	10	1	31	1	1	1	2	2	3	1	5	24	17	2	16	8	0	1	6	0	20	2
LOC105376373	0	2	0	5	2	5	21	4	1	199	0	3	0	3	1	9	0	3	0	5	8	9	9	2	30	1	1	9	3	5	16	12	7	76	41	13	57	6	1	7	4	0	15	9
LOC105376375	0	1	1	4	0	0	8	2	0	2	2	1	0	1	1	0	2	1	1	2	2	13	3	3	16	0	0	1	0	1	3	4	16	22	7	0	11	1	2	3	7	0	8	5
LOC105376374	0	12	3	14	8	20	60	15	1	0	0	2	1	5	4	7	10	7	0	1	3	11	28	3	13	0	0	0	3	18	18	19	32	129	72	18	73	16	0	11	28	13	49	1
AKR1E2	4	169	14	361	32	197	285	209	13	41	132	51	38	656	245	351	238	181	341	118	168	108	312	62	80	151	36	287	111	873	554	610	805	744	1000	686	628	1487	18	1199	837	16	262	1767
AKR1C6P	14	18	0	40	4	16	30	22	44	18	1	6	0	25	16	21	11	5	52	22	19	9	17	4	19	11	4	19	10	69	62	85	67	78	88	45	57	81	441	115	93	21	18	174
AKR1C1	54	918	99	446	71	844	697	529	55	213	345	355	879	3038	385	1454	455	505	1928	672	1387	562	589	421	1377	2308	80	1331	168	2574	1924	888	2248	3565	1910	3594	3650	5016	111	2854	939	888	3495	9326
AKR1C2	120	321	42	234	31	351	253	181	29	82	217	142	455	3299	245	1544	299	443	1053	722	1076	406	280	160	1037	921	55	1140	125	1773	1273	549	1198	1490	911	2260	1408	4050	50	2148	696	236	2330	9398
LOC101928051	2	25	3	21	1	20	26	10	0	4	8	8	13	92	5	34	21	8	55	19	39	13	14	15	28	48	2	72	7	54	37	41	55	85	53	28	41	118	2	69	24	134	33	205
LOC107984198	3	2	2	9	0	0	1	3	0	0	0	2	1	24	1	0	0	0	3	1	2	0	1	0	1	0	0	1	2	13	15	4	11	12	15	7	2	6	4	19	12	2	4	12
AKR1C3	25	377	39	627	16	508	605	411	38	84	330	148	274	1369	305	1186	267	292	717	392	531	179	398	71	306	200	43	1175	126	2376	2011	1504	2625	1640	2737	2809	1102	6282	185	3585	1282	67	1197	5673
AKR1C8P	1	9	0	17	9	14	18	27	0	6	6	18	4	72	15	23	5	6	9	8	4	2	39	1	5	2	3	9	6	13	18	29	45	51	82	56	39	32	18	12	20	6	32	112
AKR1C4	34	28	3	38	4	26	31	43	3	10	7	32	19	54	26	61	18	21	34	25	20	15	49	4	23	20	2	45	12	149	106	98	146	168	217	165	172	325	92	168	85	21	117	258
ARL4AP3	4	2	37	24	4	8	19	31	13	2	1	31	1	0	11	4	9	1	15	6	3	3	22	0	8	0	0	0	1	12	23	9	30	59	93	14	45	17	8	12	17	72	27	17
LINC02561	7	15	1	35	14	23	30	71	1	19	4	37	5	2	23	6	12	7	14	9	11	3	52	0	19	0	2	0	8	31	43	45	39	92	124	22	95	87	19	64	66	15	53	25
RPL26P28	0	1	0	0	0	0	0	2	0	0	0	11	3	3	1	0	2	0	1	1	0	0	3	0	0	1	0	0	0	3	4	1	2	1	0	1	3	0	0	1	0	31	6	3
UCN3	0	1	0	1	0	0	0	1	0	0	0	0	0	0	3	0	0	0	9	7	0	1	1	1	0	0	1	0	2	3	0	3	0	2	1	2	0	0	0	4	0	6	0	5
TUBAL3	0	3	0	0	0	4	5	3	0	0	1	1	2	3	20	5	1	1	21	13	2	2	4	0	4	2	2	19	4	19	7	39	18	21	43	37	7	24	2	59	19	0	9	34
LOC107984169	0	0	1	0	0	0	0	0	0	0	0	1	0	4	0	0	0	0	0	1	10	23	3	0	16	0	0	1	0	1	0	0	3	4	2	0	5	0	1	0	1	0	0	5
LOC105376380	1	1	0	0	0	4	0	0	1	0	2	1	0	25	0	0	2	1	0	0	4	13	0	0	14	2	0	5	0	2	0	0	43	2	0	0	1	7	1	9	1	2	6	15
LOC105376381	0	3	0	3	0	3	1	1	2	0	0	0	2	7	0	3	2	0	0	0	10	12	0	0	32	1	1	7	0	0	0	0	1	2	4	4	0	5	3	1	1	16	1	0
LINC02657	0	5	0	8	2	5	6	21	1	0	0	3	1	2	4	1	10	4	2	0	22	13	17	2	35	0	0	2	3	18	40	19	17	46	25	6	15	29	0	11	11	0	18	16
LOC105376383	0	1	0	0	5	5	0	2	0	3	0	1	0	7	6	0	12	0	0	0	19	13	0	0	35	0	1	12	0	1	1	1	5	58	0	2	0	10	0	3	1	1	6	4
LOC102723629	0	1	0	0	7	4	0	2	0	0	0	0	0	3	0	0	12	2	0	0	3	3	0	0	4	3	0	1	0	7	0	1	2	38	1	6	0	15	0	15	25	0	8	3
LOC107984199	1	23	0	3	0	0	1	2	0	1	0	0	0	9	1	0	1	2	1	1	1	1	0	0	0	9	0	3	0	7	0	1	4	12	2	3	7	9	1	8	3	0	1	5
RN7SL445P	0	1	0	0	0	0	1	0	0	0	0	1	0	0	0	0	0	1	1	1	1	0	2	2	1	2	0	1	0	0	4	0	1	0	2	2	2	0	0	1	0	0	6	2
NRBF2P5	15	152	7	242	35	208	248	225	2	54	42	95	19	165	191	182	234	75	139	93	211	112	307	41	100	61	22	118	70	513	455	609	508	538	615	603	633	502	49	723	529	26	223	521
RPL12P28	0	0	0	0	0	0	0	0	0	0	0	0	0	0	0	0	0	0	0	0	0	0	0	0	0	0	0	0	0	0	0	0	0	0	0	0	0	0	0	0	0	0	0	0
FBH1	170	1685	138	2402	271	1859	1915	1783	103	665	1031	958	517	2417	2362	2131	1775	1121	1099	825	3146	1283	2496	560	1432	1007	315	1293	797	6925	4134	5152	6044	6928	7457	7613	8362	8531	938	10540	5933	360	2775	8138
LOC105376384	2	73	5	171	17	80	106	125	3	28	67	35	28	172	122	131	109	76	58	41	124	43	184	14	50	64	14	86	38	274	264	380	335	291	366	265	407	288	10	512	242	12	76	380
IL15RA	6	103	13	175	21	262	143	284	17	131	220	67	124	288	368	464	334	169	92	106	249	125	328	46	117	145	21	171	74	814	420	1361	451	861	1171	1029	860	585	1011	1023	672	9	270	947
LOC107984200	46	91	11	91	8	105	125	180	12	6	20	21	23	62	85	126	132	30	91	76	218	106	151	28	108	51	20	52	44	212	183	446	195	211	386	275	285	157	85	257	190	4	52	315
RBM17	331	929	125	1473	193	1223	1130	989	76	468	555	846	287	1472	1637	1529	1465	793	612	540	1309	819	1524	319	1059	623	197	613	545	2840	2263	2966	2384	2832	2824	2709	3085	2123	1569	3195	2309	564	1687	3170
LOC101928080	3	15	1	2	2	9	6	9	1	1	1	8	3	17	1	2	3	5	3	0	4	0	7	1	2	0	0	24	3	15	14	3	3	16	23	9	36	7	29	6	5	17	19	143
PFKFB3	16930	19433	6272	5378	6927	30885	5420	21946	5216	57498	1978	41627	7041	9698	19992	6661	40507	5111	1703	827	9744	3239	16673	1601	9915	6465	1880	3274	2930	15479	21780	24184	9697	30963	16144	15918	100731	6879	117007	23211	62706	106584	135184	11313
RN7SKP78	9	38	1	29	12	82	46	70	4	127	7	77	6	23	106	33	112	24	10	12	28	11	92	5	18	23	5	28	6	66	65	123	34	108	42	62	127	21	77	107	106	25	118	49
MIR3155B	0	0	0	0	0	0	0	0	0	0	0	0	0	0	0	0	0	0	0	0	0	0	0	0	0	0	0	0	0	0	0	0	0	0	0	0	0	0	0	0	0	0	0	0
SDCBPP1	179	231	12	51	43	171	22	60	35	419	13	1554	74	49	190	26	350	52	23	11	88	9	131	1	111	4	10	18	4	78	188	173	130	172	70	81	855	35	3757	159	1411	2613	5033	71
LINC02649	457	488	95	124	167	343	45	176	57	1680	40	5424	185	182	580	93	729	182	66	49	216	61	397	16	192	37	72	168	44	200	330	427	239	414	190	201	1685	212	8384	538	3429	4360	10294	261
DPPA5P3	0	0	0	0	0	0	0	0	0	0	0	0	0	0	0	0	0	0	0	0	0	0	0	0	0	0	0	0	0	0	0	0	0	0	0	0	0	0	0	0	0	0	0	0
LINC02656	820	674	81	166	181	436	41	249	108	1469	22	4387	177	123	494	99	807	161	107	35	257	48	404	7	360	28	55	141	37	258	664	716	399	437	282	206	1760	238	8653	393	3260	8166	12068	249
PRKCQ	201	225	27	110	72	159	70	108	27	629	42	1776	135	870	469	100	463	70	77	38	206	192	305	16	401	21	49	770	50	287	310	802	248	289	337	347	867	365	5619	1000	2112	2085	5359	1547
LOC107984202	86	4	31	11	6	6	1	9	5	25	0	163	6	18	18	3	11	3	10	4	8	4	12	0	34	0	3	24	2	10	6	23	14	10	6	28	26	7	667	31	65	134	322	22
LINP1	4	0	0	1	4	4	0	0	0	0	0	0	1	9	1	0	4	0	0	0	29	19	0	0	110	0	1	42	3	1	0	1	0	69	0	0	0	0	0	0	11	0	20	34
LINC00706	0	0	0	0	0	0	1	0	0	23	0	0	1	1	0	0	0	0	0	0	1	0	1	0	16	0	0	1	0	0	4	1	0	4	1	0	3	0	0	0	0	2	2	1
LINC00707	1	9	1	12	24	42	20	82	7	0	2	1	2	2	7	14	38	4	3	1	30	47	42	0	473	39	1	3	1	90	120	79	9	270	201	39	67	46	8	111	19	6	88	24
LOC107984203	0	15	3	28	5	60	46	199	12	4	2	7	8	2	6	23	22	6	14	1	35	47	73	1	185	46	3	5	6	223	331	222	44	256	526	128	159	87	3	274	62	2	73	32
LOC105376387	7	20	9	20	5	60	40	133	6	10	1	1	13	2	10	17	22	8	8	6	7	4	96	3	46	43	1	12	7	265	256	197	70	169	596	157	163	97	43	347	55	0	86	7
LOC105376386	0	1	1	2	0	10	11	21	1	0	4	1	1	0	2	5	1	0	2	3	1	0	10	2	0	2	2	0	0	16	15	13	17	5	47	19	11	0	35	19	1	3	11	0
SFMBT2	65	854	152	1754	220	1247	1787	1713	64	804	485	627	530	1798	1579	1306	1378	686	785	509	626	319	1825	286	391	636	271	991	707	5083	4845	5824	4277	3474	6980	4930	4369	4996	325	8882	4651	129	2447	4286
SNORD129	1	16	0	45	2	27	47	30	1	1	12	19	6	12	16	18	25	7	16	10	16	5	21	2	12	2	6	10	18	63	96	91	73	52	126	65	44	53	2	111	72	6	39	57
COX6CP17	0	7	1	38	3	18	19	39	3	1	6	10	4	23	32	30	24	8	13	6	23	4	21	1	3	11	1	18	9	79	58	64	93	56	63	56	38	60	12	164	65	1	28	52
LOC105376388	11	0	0	9	1	0	11	10	0	1	0	1	14	1	8	6	2	2	31	5	6	2	9	1	18	42	2	1	4	17	20	45	14	11	42	12	44	40	7	97	41	31	2	10
LOC105376390	1	0	2	1	0	1	0	0	1	0	0	0	3	1	0	0	0	0	2	1	0	0	0	0	2	2	0	2	0	5	0	0	4	3	2	3	1	0	3	1	0	4	0	14
LOC105376391	0	0	0	0	0	2	0	2	0	0	4	1	0	14	1	2	2	0	2	3	1	0	0	2	0	0	0	4	0	0	2	1	10	0	1	2	2	0	0	6	0	173	1	84
ITIH2	4	21	4	27	8	32	18	37	2	8	2	14	3	73	21	12	32	3	16	12	14	4	29	0	13	6	2	29	6	83	87	75	58	103	118	78	85	51	18	83	46	18	55	251
LOC105376394	0	0	0	0	0	0	0	0	0	0	0	0	0	0	0	0	0	0	0	0	0	0	0	0	0	0	0	0	0	0	0	0	0	0	0	0	0	0	0	0	0	19	0	0
GATA3	1	18	2	22	11	30	22	13	0	22	25	12	13	104	53	19	57	14	7	9	58	69	74	11	123	4	19	47	22	47	46	136	60	82	104	56	114	31	76	122	171	26	39	108
GATA3-AS1	0	2	33	1	1	0	3	5	0	0	1	0	1	1	4	0	3	0	0	1	1	1	1	1	1	1	3	0	3	1	0	1	0	3	2	0	10	9	1	0	2	3	1	3
LOC107984204	1	0	2	2	0	1	2	0	0	0	3	1	2	19	6	2	10	0	5	1	4	3	5	0	7	2	2	5	0	2	2	15	2	3	11	3	13	3	0	19	21	0	0	8
LOC105376395	0	0	0	0	0	0	0	0	0	0	0	0	0	3	1	0	1	0	0	0	3	4	1	1	2	0	0	0	1	0	0	1	0	0	0	0	3	0	0	0	0	0	0	3
PRPF38AP1	0	18	1	16	2	13	13	22	2	13	18	5	8	60	48	32	42	24	11	7	59	27	42	14	42	24	6	11	14	61	60	69	58	62	60	44	68	52	52	58	39	9	25	44
LOC107984206	0	0	0	0	0	0	0	0	0	0	0	0	0	0	0	0	0	0	0	0	0	0	0	0	1	0	0	0	0	0	0	0	0	0	0	0	1	0	1	0	1	0	0	1
LOC107984205	0	0	0	1	0	0	0	0	0	18	1	0	0	0	1	0	1	0	0	0	0	0	0	0	0	0	0	0	0	0	0	0	0	1	0	1	0	0	1	0	2	0	0	3
LINC00708	0	0	0	0	0	0	0	0	0	0	0	0	0	0	0	0	0	0	0	0	0	0	0	0	9	3	0	0	0	0	0	0	0	1	2	0	0	0	1	1	0	56	0	0
LOC105376396	0	1	0	0	0	0	2	0	0	0	0	0	0	0	1	2	1	0	1	0	1	0	0	0	0	0	0	0	0	1	0	4	0	0	3	0	4	1	3	0	0	1	0	1
LOC105376397	1	0	0	0	0	0	0	1	0	1	3	0	0	0	0	0	0	0	0	0	0	1	0	0	0	0	0	0	0	0	1	0	1	2	0	0	0	1	2	1	0	2	1	4
KRT8P37	0	3	1	0	4	6	1	2	2	0	0	0	0	0	3	1	16	0	7	0	962	548	3	1	919	6	0	2	0	4	0	0	4	27	0	6	0	0	0	0	19	2	4	1
LOC105376398	1	0	0	0	0	0	0	0	0	0	0	0	0	0	0	0	0	0	0	0	0	0	0	0	1	0	0	0	0	0	0	0	0	2	0	3	0	0	2	0	0	0	0	0
LOC105376399	0	1	0	0	0	0	0	2	0	0	0	0	0	0	0	1	1	0	0	0	1	0	0	0	3	2	0	0	0	4	0	0	0	1	0	0	0	2	3	0	0	11	1	2
CHCHD3P1	4	2	0	4	1	1	3	4	0	0	0	0	4	0	2	2	1	0	1	0	3	2	2	0	5	2	0	2	0	5	6	5	2	16	5	1	9	5	0	0	0	1	2	9
LOC105376400	0	0	0	0	0	0	0	0	0	0	0	0	0	2	0	0	2	0	0	0	0	0	0	0	1	0	0	0	0	0	0	0	0	0	0	0	0	0	0	0	0	0	0	0
LINC02676	0	0	0	0	0	1	1	2	0	0	0	1	1	3	0	0	5	0	0	0	0	0	1	0	1	0	2	0	0	1	0	6	2	1	15	0	11	0	0	4	4	1	0	3
LINC00709	0	0	0	0	0	0	0	0	0	9	0	0	0	0	0	0	0	0	0	0	0	0	0	0	2	5	0	0	1	7	0	0	0	0	0	0	0	0	1	0	0	0	0	0
LOC112268059	0	0	0	0	0	0	0	1	0	0	0	0	2	0	0	0	0	0	0	1	0	0	0	0	1	4	0	0	0	0	0	0	0	0	0	0	0	0	2	0	0	1	0	0
LOC105376402	21	0	0	0	0	0	0	0	0	3	0	0	0	0	4	0	0	0	0	0	0	0	0	0	1	1	0	0	0	1	0	0	0	0	0	0	0	0	0	0	0	3	0	2
HSP90AB7P	11	3	0	0	0	0	0	3	0	6	0	0	1	0	0	0	0	0	0	0	0	2	0	0	1	1	0	0	0	1	4	1	2	6	4	1	1	1	3	0	0	394	2	2
LOC105376403	1	0	0	0	1	0	1	0	0	2	0	0	0	0	0	0	0	0	0	0	0	0	0	0	0	0	0	0	0	0	0	0	0	0	0	0	1	1	1	0	2	5	0	0
LINC02670	0	0	0	0	0	0	0	0	0	0	0	0	0	0	0	0	0	0	0	0	0	0	0	0	0	0	0	1	0	0	0	0	0	0	0	0	0	0	1	0	0	0	0	0
ELOCP3	0	0	0	0	0	0	0	1	0	0	0	0	0	0	1	0	0	0	0	0	0	1	0	0	0	0	0	0	0	2	2	0	0	1	2	0	2	1	1	2	0	2	5	1
LOC107984207	0	0	0	0	0	0	0	0	0	0	0	0	0	0	0	0	0	0	0	0	0	0	0	0	0	0	0	0	0	0	0	0	0	0	0	0	0	0	0	0	0	0	0	0
CELF2-DT	1	0	0	0	0	0	0	0	0	0	0	0	0	0	0	0	0	0	0	0	0	0	0	0	0	0	0	0	0	0	0	0	0	0	0	0	0	0	0	0	0	0	0	2
LOC105376405	4	31	0	4	4	6	1	15	2	0	30	6	9	226	13	42	20	12	82	84	7	0	11	1	3	28	0	25	3	69	72	85	221	50	121	210	24	95	8	170	65	11	28	1101
LINC00710	0	12	0	4	0	3	2	5	1	0	12	1	3	97	2	13	7	4	43	15	3	3	4	0	5	15	0	11	1	40	21	26	86	16	51	79	4	52	0	70	28	1	9	522
CELF2-AS2	5	183	30	19	20	206	34	154	10	5	44	15	37	317	43	99	204	35	108	37	71	8	256	39	33	75	2	154	6	501	850	689	185	378	1599	1164	270	174	1	218	189	0	369	1687
CELF2-AS1	191	267	59	197	51	360	165	322	12	616	61	980	68	400	308	192	337	89	194	88	125	41	409	32	93	66	45	197	68	630	715	890	259	619	577	961	1629	247	1347	1186	996	884	1510	1313
LOC105376409	0	0	0	0	0	0	0	0	0	1	0	0	1	0	1	1	0	0	0	0	0	0	0	0	0	0	0	0	0	0	2	0	0	2	0	1	1	2	10	1	3	0	5	11
USP6NL	182	502	32	865	141	694	727	565	38	103	237	194	287	733	678	658	635	270	568	330	1754	944	965	90	1398	296	105	299	257	3132	2273	4980	2876	3526	3409	2503	2924	2902	153	3835	2900	251	1110	2535
LOC105376411	26	37	2	42	7	29	49	40	0	41	7	14	7	27	16	22	30	8	38	21	120	45	56	3	76	13	6	16	18	101	61	256	78	123	102	102	117	64	47	176	107	34	46	69
LOC105376410	3	52	76	56	10	39	56	55	11	30	22	18	27	21	38	59	59	19	68	22	227	88	76	6	173	30	4	20	25	159	170	344	160	225	227	151	157	218	8	284	241	154	109	165
LOC105376413	0	0	1	0	0	0	0	0	0	0	1	0	0	0	0	3	0	0	0	1	0	6	1	1	8	13	0	2	0	0	0	4	3	0	0	0	0	11	4	3	2	46	0	0
LOC105376412	0	1	2	0	0	0	0	1	1	2	3	0	0	0	0	0	5	1	0	0	3	0	2	0	2	0	0	1	1	1	0	0	2	5	0	1	3	0	0	8	2	1	0	7
LOC105376415	0	0	0	0	1	0	0	2	0	0	0	0	0	5	0	0	0	0	0	0	0	1	0	0	3	0	0	0	0	0	0	0	4	0	0	0	0	0	0	0	0	1	0	4
PROSER2-AS1	0	15	4	13	3	11	12	11	0	0	11	2	1	46	10	16	18	4	5	11	40	15	13	5	33	1	3	9	7	27	19	12	30	50	43	24	27	37	0	79	45	1	20	43
UPF2	484	1573	307	2379	479	2611	2431	2768	147	1316	658	2258	487	2180	2353	1904	1722	837	1729	774	3464	1688	3382	395	2718	783	378	1467	717	5533	6466	8242	5948	8229	7970	4649	7631	5145	4643	7024	5402	2041	6201	6096
LOC105376416	1	149	123	0	2	1	2	3	0	3	0	1	1	2	1	2	3	1	0	1	0	0	6	0	5	0	0	0	0	5	0	4	2	4	0	3	4	0	12	2	1	19	7	2
DHTKD1	167	654	40	921	117	875	717	881	57	665	343	525	278	1256	855	867	746	342	1049	347	1330	556	1139	122	1328	479	122	692	267	1792	1079	1848	1979	2531	2179	1795	3424	2912	1595	3385	2435	641	1495	2883
MIR548AK	4	4	0	1	0	4	3	5	0	5	0	14	0	2	7	1	3	0	1	0	4	2	4	0	3	1	1	3	1	1	2	2	3	9	7	2	8	6	4	5	2	3	10	6
CDC123	316	960	583	1438	187	2225	1491	1485	481	704	431	1152	453	1005	1796	1339	1687	628	666	410	1408	1071	2924	334	1386	378	168	735	418	5502	6148	7361	7496	6857	6577	4362	7425	6288	2866	6503	5273	2153	4661	4030
CAMK1D	236	666	131	1282	225	2565	737	1981	203	2197	864	1502	411	2396	2504	1316	2581	676	2108	1230	1454	1378	4040	557	865	1376	201	1097	328	4276	3271	3617	2324	2932	4673	4854	5978	4943	6088	6158	4379	1842	4123	10145
MIR4480	11	13	0	4	2	35	12	17	2	50	3	16	5	12	23	13	36	12	17	13	11	10	56	6	5	10	1	7	2	30	37	64	42	34	43	60	80	85	14	74	60	35	108	90
MIR4481	2	5	1	9	4	18	6	16	5	22	4	12	1	7	26	8	20	5	15	6	19	9	36	1	7	1	0	1	2	16	27	11	19	21	12	21	37	24	24	30	42	22	67	27
MIR548Q	2	6	0	4	0	19	3	8	2	14	1	10	2	5	5	1	12	0	6	1	13	4	22	4	6	1	0	6	1	2	29	15	9	11	12	25	38	13	17	33	43	22	41	52
CCDC3	25	675	25	896	16	860	809	722	12	38	1324	122	316	5016	1338	681	790	325	463	573	503	188	1260	158	191	160	166	1120	469	3169	1335	2342	3056	4042	3531	2141	2657	4051	62	5464	1803	18	359	6332
LOC105376418	1	14	4	42	0	44	44	16	2	0	23	5	7	130	58	21	30	3	20	32	32	11	45	2	8	12	7	33	20	140	66	144	144	152	105	88	93	103	3	196	53	31	27	217
RPL5P25	1	3	0	3	0	2	0	0	0	0	0	0	1	2	2	8	1	0	3	0	1	5	2	0	1	2	0	0	0	1	0	1	3	4	3	5	9	5	59	5	1	4	0	5
OPTN	149	1994	197	3603	435	3562	2919	3508	359	1322	1877	693	843	5100	2899	3011	1617	1240	2239	1513	4263	2785	3420	565	3050	1352	401	2730	889	9676	9417	10657	7914	9725	9439	9143	9090	7986	534	10512	6444	290	2553	11624
SNRPGP5	1	14	1	17	6	24	14	20	2	4	5	2	4	31	13	18	26	4	11	12	26	7	36	4	13	13	3	3	9	11	36	38	51	32	58	35	34	29	2	75	36	1	15	54
RPL36AP36	0	1	0	1	0	2	0	0	0	0	1	0	0	2	0	0	0	1	0	0	1	0	0	0	0	0	1	0	0	1	3	1	1	3	2	0	0	5	0	1	1	0	1	8
MCM10	12	279	19	296	28	449	447	323	11	59	11	231	39	18	487	404	466	269	114	35	386	277	490	167	825	15	57	69	140	1099	1771	1749	1169	1402	744	840	670	745	113	1197	1493	105	228	108
UCMA	0	0	0	0	0	0	0	0	0	0	0	0	0	2	0	0	0	0	1	0	0	0	0	0	0	0	0	4	0	0	1	0	0	3	0	1	0	0	1	0	0	0	0	1
PHYH	12	309	10	431	30	370	570	434	16	63	253	121	200	1178	334	709	220	244	446	190	272	116	447	45	88	107	37	739	134	1265	994	1006	1586	1575	1436	1447	1415	1881	24	2277	1254	31	303	3525
C8orf59P1	0	0	0	1	2	2	2	2	1	0	1	0	1	0	0	0	2	0	1	1	0	0	1	0	0	0	0	1	0	2	1	7	6	8	4	4	4	4	0	2	1	0	1	4
SEPHS1	148	434	24	862	41	679	842	829	26	31	231	174	242	684	685	649	481	326	610	322	747	395	1071	110	681	201	77	400	199	1597	1375	1665	1397	1492	1521	1333	1480	2199	32	2211	1474	64	398	2195
LOC105376419	0	0	0	0	0	0	0	0	0	0	0	0	0	0	0	0	0	0	1	0	0	0	0	0	4	0	0	0	0	1	0	0	0	0	0	2	1	0	0	0	0	0	4	2
LOC105376420	0	0	0	0	0	0	0	0	0	0	0	0	0	1	0	3	1	0	1	1	0	0	0	0	0	0	0	2	0	5	1	2	0	5	0	7	4	1	0	0	7	0	3	9
BEND7	36	110	83	190	17	155	162	114	10	29	85	33	96	614	88	421	167	103	202	161	88	31	177	42	147	205	13	193	65	1636	1188	706	547	922	918	1658	629	638	211	587	446	174	226	1782
LOC105376421	0	0	0	1	0	0	0	1	0	0	0	0	0	2	0	0	0	0	1	2	2	0	0	0	0	1	0	5	0	0	0	0	1	5	0	3	2	2	1	0	1	0	0	2
LOC105376422	0	0	0	0	0	0	0	0	0	0	0	0	0	1	0	0	0	0	0	0	0	0	0	0	0	0	0	0	0	1	0	0	3	0	0	2	0	0	0	0	0	4	0	1
FRMD4A	77	1793	150	4400	279	2911	3623	3485	247	217	1411	711	632	4823	4167	3858	2046	1674	1472	1343	2053	1111	3981	570	807	2041	432	1698	1718	10377	6818	7466	11499	10369	9175	8909	14922	9955	574	12222	7862	181	1901	7577
LOC105376426	4	166	13	635	19	391	507	562	46	4	124	64	45	599	582	442	213	134	187	197	139	55	483	35	41	168	37	224	176	645	488	440	553	667	741	582	1196	619	6	946	351	6	66	630
LOC105376425	4	194	4	226	21	316	261	264	38	5	33	37	20	117	193	152	134	57	43	59	48	40	312	31	34	161	11	52	97	685	665	690	844	506	789	728	1435	477	4	541	381	4	128	247
LOC101928453	0	0	0	0	2	0	0	1	1	0	0	0	1	0	3	0	1	0	0	0	1	0	0	0	1	16	0	0	0	32	1	1	2	3	0	2	2	1	5	2	1	6	13	6
MIR4293	0	0	0	0	0	2	0	0	0	0	0	2	0	0	0	0	0	0	0	0	0	0	1	0	4	0	0	0	0	0	0	0	0	0	0	0	1	0	17	0	0	6	4	6
MIR1265	2	2	0	0	0	0	0	0	0	0	0	7	0	0	0	0	0	0	0	0	0	0	0	0	2	0	0	0	0	2	0	0	2	0	0	0	0	0	35	0	0	7	8	4
FAM107B	2568	2503	873	1933	876	3388	2610	3137	390	2892	857	4901	937	1518	2302	2338	2831	738	1198	797	1761	417	5067	391	2715	653	261	848	349	7239	7070	10908	6554	5895	8309	8060	8958	5659	45665	5493	8019	20210	28920	4873
LOC105376429	0	0	0	0	0	0	0	0	0	2	0	0	0	7	0	0	2	0	0	0	0	0	2	0	0	0	0	0	0	0	0	0	0	0	1	0	3	0	0	0	0	0	0	1
LOC105376428	0	0	0	1	0	0	0	0	0	0	0	2	0	5	0	0	6	0	0	0	0	0	1	0	0	0	0	0	0	1	0	2	0	0	0	1	0	0	2	0	1	0	1	0
RPSAP7	0	0	0	0	0	0	0	2	0	0	0	0	1	4	0	0	2	0	0	0	0	0	0	0	0	0	0	0	0	1	1	0	0	0	1	2	1	1	0	0	0	0	0	3
CDNF	3	6	4	49	5	13	12	13	2	4	9	10	4	329	23	37	44	2	46	19	37	28	20	0	24	13	9	127	13	31	24	68	63	43	21	27	75	108	9	81	41	2	48	338
SUV39H2	75	321	23	501	41	545	615	445	18	34	74	140	106	222	365	401	355	171	257	142	468	234	700	128	486	94	78	228	123	1186	1691	1740	1197	1669	1634	1035	1274	1037	118	1377	1064	68	413	763
MEIG1	3	1	0	1	2	2	2	2	1	0	0	2	3	8	0	0	3	0	8	0	5	1	3	1	4	0	0	2	1	5	3	10	2	5	8	6	15	6	3	2	2	2	6	4
ACBD7-DCLRE1CP1	0	0	0	0	0	0	0	0	0	1	0	2	0	0	0	0	1	0	0	0	0	0	1	0	1	0	0	0	0	0	0	0	0	4	0	3	3	0	2	0	0	1	0	1
DCLRE1CP1	0	0	0	0	0	0	0	0	0	0	0	1	0	0	0	0	0	0	0	1	0	0	2	0	0	0	0	0	0	0	0	0	0	0	0	0	0	0	0	0	0	0	0	3
OLAH	3	40	4	3	27	24	0	23	16	18	1	132	8	3	7	14	13	5	1	2	42	17	25	0	306	9	2	32	0	14	42	35	22	364	10	4	138	12	224	5	14	506	652	35
ACBD7	0	22	3	21	7	9	20	6	0	1	2	13	4	5	19	10	4	5	24	6	14	5	25	4	25	5	8	12	2	16	21	29	42	54	28	21	15	18	7	42	20	75	29	15
C10orf111	0	5	0	11	2	9	11	5	0	1	4	1	2	12	5	8	0	3	4	5	4	3	19	1	8	5	0	8	1	18	14	9	13	5	30	16	25	19	0	24	10	2	1	36
RPP38	7	157	12	240	21	218	209	190	10	14	56	98	70	186	208	177	166	101	108	80	326	158	288	38	212	63	46	107	58	541	462	641	710	791	842	550	761	799	18	727	496	22	190	629
LOC105376431	0	15	0	15	7	13	18	11	2	0	6	3	3	8	5	18	13	7	10	6	28	10	32	0	10	13	0	9	5	25	30	20	31	60	94	26	113	57	0	73	31	1	12	71
NMT2	162	299	26	836	125	441	859	625	29	80	267	155	275	1277	391	1144	306	331	394	268	794	588	796	117	555	157	66	462	202	1474	1668	1542	2289	2045	2363	1710	2521	2693	89	2188	1484	39	659	3008
LOC107984210	2	57	17	142	28	60	130	69	1	20	20	19	18	180	55	117	81	40	72	49	173	79	147	15	93	34	12	56	41	233	177	208	222	257	435	287	401	234	15	339	183	45	56	369
PPIAP30	0	15	1	22	0	15	21	23	1	0	9	6	7	19	8	24	14	9	18	16	35	16	27	4	19	6	7	16	6	41	23	31	35	36	87	37	72	53	2	54	25	1	12	68
LOC107984162	0	1	1	1	0	0	0	2	0	0	0	0	1	10	6	2	2	0	0	0	1	0	1	1	1	0	0	0	0	3	0	1	0	8	6	2	6	9	6	8	3	0	1	5
LOC105376434	149	3	0	3	1	0	3	1	0	0	0	0	2	9	1	0	0	0	2	1	0	1	3	0	0	2	1	3	3	4	1	0	6	4	5	1	12	13	0	8	2	103	0	16
LOC107984211	3	12	0	37	0	10	35	28	0	1	5	5	2	15	19	13	14	7	29	5	9	4	25	5	4	6	4	16	8	34	14	29	41	62	55	27	54	85	1	47	23	0	3	91
FAM171A1	7	331	21	1001	33	368	1152	569	18	28	359	121	244	1143	945	992	481	492	357	352	332	289	796	193	146	168	101	479	311	1402	931	833	2620	1976	1749	1862	2529	3861	9	3456	1817	7	214	3241
LOC105376433	1	10	0	47	0	23	46	27	1	0	6	1	5	24	49	22	12	6	15	23	10	10	27	5	9	6	2	10	17	44	21	24	71	64	67	58	40	56	0	98	37	1	11	79
ITGA8	12	195	90	307	20	143	139	208	3	44	957	58	38	2247	296	102	160	52	1001	1251	597	95	237	27	139	45	11	577	41	466	775	543	3553	748	453	1143	567	726	22	697	1031	16	303	12192
RNU6-1075P	0	0	0	0	0	0	0	0	0	0	0	0	0	0	0	0	0	0	1	0	0	0	0	0	0	0	0	0	0	0	0	0	0	0	0	0	0	0	0	0	0	0	0	0
LOC102724039	14	0	8	0	0	0	0	0	0	1	0	0	1	0	0	0	0	0	1	0	0	1	0	0	0	0	0	0	0	0	0	0	0	0	0	0	0	0	13	0	0	2	0	3
LOC101928701	0	8	0	22	1	7	9	11	0	3	4	5	1	36	15	7	17	2	9	9	5	3	9	7	3	1	0	0	7	42	27	35	26	30	42	20	54	29	2	22	46	3	12	92
LOC105376435	0	2	0	3	0	5	1	0	0	1	1	0	0	0	0	0	0	3	1	0	1	0	2	0	2	0	0	0	0	3	5	9	4	5	5	2	2	2	3	3	5	0	3	7
VIM-AS1	23	174	18	89	52	184	146	184	32	253	36	171	41	44	182	38	218	44	81	17	84	14	440	13	54	40	38	100	39	311	582	546	509	614	519	202	642	245	255	457	577	149	1026	176
ST8SIA6	6	55	20	63	20	39	63	91	4	224	85	18	41	646	114	33	80	9	343	71	80	89	58	5	68	11	11	136	21	271	50	147	481	164	132	238	107	683	52	151	177	197	101	1389
ST8SIA6-AS1	0	0	0	4	0	2	0	5	0	0	0	0	3	5	3	0	2	2	4	7	3	0	9	0	2	0	0	3	0	2	3	4	6	9	1	4	23	14	1	3	4	0	1	37
LOC105376436	0	7	0	19	8	4	8	10	0	1	2	6	2	57	2	6	25	1	30	16	19	11	13	1	12	1	1	10	6	53	13	24	73	52	39	77	39	160	9	27	33	1	32	189
LOC105376437	0	0	0	0	0	0	0	0	0	0	0	0	0	0	1	0	0	0	0	0	0	0	0	0	0	0	0	0	0	0	0	1	0	0	0	1	0	0	0	0	0	0	0	0
HACD1	3	107	0	81	13	97	135	110	5	6	67	31	36	210	98	57	89	32	90	46	359	207	112	9	167	20	10	409	19	188	114	207	629	418	381	229	376	607	2	246	229	155	91	850
STAM-AS1	3	21	4	15	5	26	18	27	3	73	2	5	9	23	2	3	23	6	15	9	33	12	30	3	16	4	4	17	3	72	87	74	40	80	94	73	96	42	15	27	18	38	30	48
TMEM236	20	64	10	80	21	64	48	101	9	13	52	45	16	100	125	48	46	15	37	34	150	22	174	31	51	27	4	35	6	244	249	459	48	340	292	166	202	50	144	78	180	164	168	163
LOC107984212	20	6	0	5	2	10	0	5	2	0	1	4	3	7	2	2	4	2	3	4	17	12	3	1	7	0	1	10	2	8	6	23	5	21	28	8	18	3	40	4	13	6	18	4
MRC1	304	6725	157	7954	1083	10892	11060	17110	314	170	2103	2558	2051	6347	9701	6287	5900	3585	6365	1589	6239	199	16467	680	890	1234	175	2410	717	54372	52868	71708	16170	34311	50656	35790	15710	13236	295	9328	12925	204	7581	11611
MIR511	0	13	0	4	1	5	18	16	0	0	14	1	0	7	9	8	6	5	3	3	3	1	17	2	1	2	1	2	1	39	25	88	2	42	27	30	10	14	0	21	19	0	3	18
SLC39A12	1	6	0	1	1	8	11	15	2	2	5	0	1	0	5	3	7	2	20	3	3	0	15	0	0	8	0	10	4	29	30	61	7	24	42	69	22	15	8	7	7	265	15	12
SLC39A12-AS1	1	1	0	1	0	0	0	2	0	7	0	2	0	0	2	4	0	0	1	0	0	0	1	0	0	0	0	0	1	8	0	6	2	3	2	8	1	1	3	3	0	6	2	3
CACNB2	66	251	133	375	53	264	339	326	30	76	341	115	84	410	329	256	283	81	416	192	364	201	454	40	293	142	43	236	199	1005	997	1193	1677	1484	1679	1125	2170	1370	143	1413	1009	118	922	1843
LOC107984213	2	16	12	29	2	8	24	28	0	2	50	4	6	19	24	18	30	0	54	29	18	5	24	2	1	8	1	17	19	78	61	77	158	50	304	168	145	121	2	191	59	2	7	300
ARL5B	310	2295	273	2318	510	5073	3450	3610	741	5294	626	9770	1427	897	1860	1514	7673	649	1254	588	5374	1725	3456	283	2840	432	176	843	551	5993	12978	10249	7772	9404	11233	5469	7633	5773	6627	7674	14487	9174	32320	4234
LOC105376440	0	0	0	1	0	0	1	0	1	0	3	19	0	0	2	2	5	0	0	0	0	0	2	0	0	0	0	0	2	5	11	1	18	1	1	0	3	6	9	3	6	10	14	2
AIFM1P1	8	2	0	8	0	0	15	4	0	1	5	48	0	3	2	1	8	1	1	0	3	0	2	1	2	1	0	1	3	12	17	4	17	4	7	0	2	5	75	14	17	27	18	1
LOC107984180	0	1	0	0	0	0	1	0	0	0	0	2	0	0	0	0	0	0	0	0	2	0	0	0	5	5	1	0	2	0	2	0	4	0	0	0	4	0	0	0	3	0	2	5
MALRD1	147	27	56	84	4	6	166	9	0	8	108	10	9	161	15	122	20	18	36	21	20	2	7	4	18	17	2	34	21	74	85	39	324	81	81	78	49	381	36	159	103	235	22	527
LOC105376441	2	0	8	0	0	0	1	0	1	4	1	1	0	0	0	1	3	0	0	0	0	2	1	0	1	1	1	0	1	1	2	2	1	3	3	6	4	8	423	5	4	37	4	2
LOC102724082	0	0	9	0	0	0	4	0	0	0	0	0	0	0	0	0	0	0	0	0	1	0	0	0	1	2	0	0	1	4	2	0	9	1	0	1	0	0	1	0	3	37	0	0
HMGN1P20	0	1	520	3	2	1	3	3	0	0	3	0	0	13	0	6	1	4	0	3	2	0	0	1	0	0	0	3	0	3	5	0	9	8	4	1	5	19	2	1	2	0	2	17
MIR4675	0	0	0	1	0	0	0	0	0	0	0	0	0	0	0	0	0	0	2	0	0	0	0	0	0	0	0	0	0	1	1	1	0	0	0	1	0	0	0	2	0	0	0	1
LOC105376442	10	9	90	4	1	4	5	15	51	28	7	0	2	6	4	11	17	6	15	9	6	1	10	2	4	3	1	4	3	62	22	27	22	13	62	39	14	42	34	48	27	51	21	114
NEBL	63	282	652	199	155	234	130	304	716	136	69	31	186	304	144	109	731	31	667	162	2385	1964	212	47	1768	111	47	112	112	2557	1131	859	552	868	3459	2125	1145	658	1670	920	1119	2122	2481	1255
LOC102725112	0	8	6	12	6	6	4	11	0	0	0	1	7	8	4	1	21	0	22	5	87	32	5	0	86	2	1	25	7	86	23	25	13	23	75	52	43	9	52	28	26	207	113	30
NPM1P30	0	7	0	6	6	6	7	2	0	2	7	1	5	7	4	3	19	3	21	7	76	46	11	1	59	0	2	0	2	63	42	40	10	19	97	50	89	9	18	17	20	29	83	27
C10orf113	0	3	0	1	4	5	5	3	0	0	1	3	4	6	4	1	33	1	10	1	59	52	14	1	63	3	0	8	1	55	34	37	10	28	134	56	99	11	15	25	29	36	59	23
LINC02643	4	0	6	1	1	0	1	1	0	0	0	0	1	1	1	6	0	0	1	0	1	0	1	0	0	0	2	2	2	0	0	2	2	3	6	1	0	1	2	14	1	0	0	2
RNMTL1P1	0	0	0	1	0	0	2	0	0	0	0	0	0	0	0	0	0	0	0	0	6	3	0	2	1	0	1	0	0	0	1	1	0	2	2	3	0	1	12	3	3	1	1	3
LOC105376445	0	0	0	0	0	0	0	0	0	0	0	0	0	0	0	0	0	0	0	0	0	0	0	0	4	1	0	0	0	0	0	0	0	0	0	0	2	0	0	0	2	0	0	0
CASC10	4	53	8	164	7	182	143	91	3	3	58	23	47	167	282	163	101	92	51	32	130	34	112	24	72	29	26	39	60	149	77	81	203	235	332	324	318	549	10	454	245	6	22	172
HNRNPRP1	10	235	38	393	31	255	413	274	16	30	113	132	69	275	252	494	276	177	177	145	351	197	497	81	240	136	49	171	110	1126	1085	1474	1145	1323	936	982	965	1045	61	1306	951	14	292	1013
RN7SKP37	1	11	4	18	1	9	9	20	3	1	8	6	4	14	23	11	27	5	5	4	11	10	21	5	21	18	1	8	7	43	59	50	37	31	60	46	39	37	21	28	41	16	43	37
EBLN1	0	0	1	1	0	0	0	1	0	0	0	0	0	0	0	0	0	0	0	0	0	0	2	0	0	0	0	0	0	5	6	0	1	0	1	1	0	0	0	0	0	19	0	6
PSME2P6	1	15	2	22	1	14	19	18	0	2	5	11	6	12	7	36	32	21	11	5	28	7	26	4	17	8	5	10	4	76	75	177	62	90	54	47	78	55	10	79	55	6	24	45
LOC105376447	155	126	4	88	12	137	204	210	8	14	27	31	26	218	45	120	178	34	174	60	40	9	246	24	19	85	16	81	24	448	409	480	238	429	440	462	354	224	10	500	315	9291	209	348
LOC100130992	2	52	44	44	11	55	80	70	36	6	39	14	19	171	40	57	81	26	115	43	18	10	108	11	22	61	6	60	18	207	207	130	135	102	200	173	77	172	7	203	102	29	64	232
COMMD3-BMI1	0	0	0	0	0	0	1	0	0	0	0	2	0	0	0	0	1	0	0	0	0	0	0	0	0	0	0	0	0	1	0	0	0	0	3	0	0	0	0	0	0	0	2	1
SPAG6	6	4	3	0	1	3	2	3	1	6	2	12	2	21	1	1	5	1	8	1	2	1	10	0	4	2	1	7	0	32	12	4	19	33	16	7	13	2	51	2	5	65	70	36
LOC105376448	0	0	0	0	0	1	0	0	0	0	0	0	0	0	0	1	0	0	1	1	0	0	0	0	0	0	0	0	0	2	1	1	1	1	0	0	0	1	8	0	1	242	0	2
LOC105376449	11	1	0	2	0	0	0	1	0	0	0	0	0	0	0	0	0	0	0	0	1	0	0	0	0	0	0	0	0	1	0	5	2	5	0	0	1	1	9	1	2	0	0	2
LOC105376450	0	0	0	0	0	0	0	0	0	0	0	0	0	0	0	0	0	0	0	0	0	0	0	0	0	0	0	0	0	0	0	0	0	1	1	0	0	0	0	0	0	0	0	0
LOC105376451	0	0	0	0	0	0	0	0	0	0	0	0	0	0	1	0	0	0	1	0	0	0	0	0	0	0	0	1	0	0	0	0	0	0	0	0	0	0	0	0	0	0	0	1
ARMC3	51	2	0	7	0	0	10	0	0	5	0	0	0	3	1	3	5	0	1	1	2	0	9	1	7	2	0	9	4	12	6	17	28	12	29	5	10	30	7	6	6	3	4	24
LOC107984215	0	0	0	2	0	0	0	1	0	3	0	0	2	0	0	4	0	1	0	0	2	0	0	0	15	6	0	0	2	6	5	1	3	6	4	2	7	4	0	2	4	0	0	2
MSRB2	24	247	26	409	36	394	351	352	37	299	357	173	245	825	631	463	333	224	184	75	349	209	437	80	230	178	53	327	117	1179	996	1185	1306	1204	1359	1130	1359	1677	114	1876	1058	96	360	1530
PTF1A	2	0	0	0	0	0	0	0	0	0	3	1	0	1	3	0	0	0	0	0	0	0	0	0	0	1	0	1	0	0	0	0	0	0	1	0	0	0	4	0	0	1	0	0
C10orf67	22	3	92	9	2	9	5	12	0	319	3	1	5	15	7	2	3	0	0	0	12	1	10	0	18	8	0	0	0	16	37	22	31	26	47	47	53	21	16	24	33	62	15	44
LOC105376453	0	3	2	15	3	5	8	13	1	1	3	2	2	5	9	2	2	4	2	0	4	3	11	0	2	6	0	0	3	12	10	41	36	17	29	23	35	28	0	25	6	1	1	7
KIAA1217	80	2557	102	6703	205	1373	5549	4056	63	109	2041	357	419	4902	3239	3245	1338	1287	1008	739	4652	3664	3592	810	3280	941	339	2177	1710	5766	5884	9821	10968	5055	5542	7290	7441	7461	42	17197	7486	73	1656	13435
NUP35P1	0	14	46	11	1	13	22	18	15	2	12	10	13	21	12	48	38	19	13	15	30	11	21	6	25	9	5	29	9	165	195	253	182	195	203	98	175	157	39	136	134	6	87	196
MIR603	0	4	0	4	1	2	7	5	0	0	1	1	2	11	3	7	4	2	3	1	37	23	0	0	25	1	0	9	5	14	8	2	8	23	8	13	20	13	0	32	15	0	11	57
LOC105376455	0	8	0	53	0	11	23	33	1	2	4	4	4	21	41	20	15	12	11	8	74	26	22	3	34	5	1	22	20	40	46	70	88	42	36	72	71	63	0	175	96	0	29	91
COQ10BP1	24	21	0	78	9	41	40	65	2	0	12	4	5	40	30	26	53	10	27	15	58	24	45	3	47	26	1	27	18	109	114	161	151	175	157	192	105	177	0	191	132	1	46	224
LOC105376456	0	1	0	0	0	1	0	0	0	0	0	0	0	2	0	0	0	0	3	1	0	0	0	0	0	0	0	0	0	1	0	2	0	2	0	3	1	7	0	4	1	0	0	12
PRTFDC1	14	200	12	267	8	309	360	273	3	8	66	89	37	234	310	203	173	112	255	124	144	53	488	61	95	56	46	132	82	970	1331	1351	1530	1208	1146	991	789	1191	2	1271	807	4	94	1036
THNSL1	15	83	117	80	26	127	69	96	1	51	43	29	35	176	83	108	105	36	133	40	209	61	121	16	177	31	12	92	33	436	396	366	354	423	437	376	331	513	5	402	295	2	122	472
ENKUR	15	21	10	11	16	43	18	79	3	17	7	8	6	42	8	3	73	15	34	4	221	114	14	6	368	5	10	63	7	128	143	67	116	311	125	138	108	106	17	77	58	20	164	106
LINC01516	0	0	0	0	0	0	0	0	0	4	0	0	0	5	0	0	0	1	0	0	1	0	0	0	4	2	0	0	0	0	0	4	3	3	2	1	0	3	2	0	3	17	0	3
GPR158-AS1	0	0	0	0	0	1	0	1	0	6	0	1	0	0	0	0	0	0	1	1	0	0	0	0	0	0	0	0	0	1	0	0	0	2	0	2	2	1	1	0	1	3	1	1
GPR158	1	9	94	22	1	1	29	14	34	8	4	0	14	79	9	15	36	8	28	11	3	3	12	2	8	2	1	10	0	43	50	59	86	18	68	19	17	107	22	21	16	39	11	98
GPN3P1	9	1	0	4	1	0	1	1	0	0	1	1	1	0	1	2	1	1	1	0	4	0	6	1	1	0	0	0	0	9	13	9	8	8	10	8	14	14	15	5	4	50	17	8
LINC00836	12	5	4	0	0	0	1	0	0	0	0	0	0	15	0	1	0	0	0	0	0	0	0	0	9	24	0	0	0	0	0	0	0	1	0	0	0	1	4	2	0	3	0	3
LOC105376460	0	0	0	0	0	0	1	1	0	0	0	0	0	0	0	0	0	0	0	0	0	0	0	0	0	0	0	0	0	1	0	0	0	0	0	0	2	0	0	0	0	0	2	0
LOC101929073	0	0	0	0	0	0	0	0	0	0	0	0	0	0	0	0	0	0	0	0	0	0	0	0	0	1	0	0	0	0	0	0	0	0	0	0	0	0	0	0	0	0	0	1
MYO3A	54	8	90	2	3	14	4	3	4	706	2	6	22	80	7	4	22	0	14	23	3	2	1	8	8	16	1	11	4	16	7	3	72	154	29	29	113	55	291	38	5	4559	21	355
GAD2	0	0	1	0	2	0	1	1	0	42	0	2	0	0	0	2	1	1	0	0	0	0	2	0	2	8	0	0	0	0	0	0	0	0	2	1	0	11	3	5	3	267	0	3
LOC107984176	0	4	0	0	0	0	0	0	3	2	1	0	1	0	0	0	1	0	0	0	0	0	1	0	3	0	0	0	0	1	0	1	0	0	0	0	0	0	0	3	0	12	0	0
APBB1IP	260	1126	108	1127	199	1805	741	1202	156	3986	537	3159	657	2375	1450	1953	1985	884	752	252	320	168	1641	175	263	976	239	682	239	2440	2951	3975	1818	3924	3217	2805	9809	1569	4316	7924	5167	2719	4052	2653
LOC101929117	5	5	6	17	0	5	8	10	0	9	0	8	3	10	34	4	11	0	20	4	7	0	16	2	4	14	1	0	0	15	6	30	9	19	28	21	42	10	4	44	39	53	19	24
FAM238A	5	21	2	10	1	13	4	12	2	26	4	50	22	40	25	11	33	6	12	4	5	0	12	2	5	17	6	8	0	25	22	25	14	38	18	17	52	12	91	35	48	50	94	27
LOC102724202	1	1	0	0	0	0	0	0	0	0	0	0	0	0	1	0	1	0	0	0	0	0	0	0	0	0	0	0	2	0	0	2	0	0	0	0	0	2	2	0	0	1	1	0
LOC105376461	0	0	0	0	0	0	0	1	0	0	0	0	0	3	0	0	1	0	0	0	2	0	1	0	0	0	0	2	0	0	0	0	0	0	1	4	0	0	10	0	2	4	1	3
FAM238B	1	1	0	5	1	1	1	0	0	3	0	1	0	6	7	1	6	0	2	2	9	1	7	0	2	6	0	8	0	12	1	8	4	8	7	6	16	1	21	3	11	12	6	88
PDSS1	54	243	29	269	63	354	355	349	27	51	57	398	47	109	219	204	300	116	126	70	373	250	615	73	366	59	41	88	84	575	593	892	598	752	715	511	746	452	493	686	585	427	770	428
FAM238C	2	3	0	2	2	6	0	1	1	2	0	5	1	26	5	7	8	1	2	0	29	18	0	2	54	14	1	1	2	11	9	1	2	33	13	7	16	12	6	33	17	5	18	192
ANKRD26	180	981	532	1971	275	1153	1618	1303	58	85	427	412	283	1807	1131	1745	1137	538	1756	609	2703	1098	1578	285	1850	843	214	1177	840	5024	5312	6703	6576	7016	6407	4514	6720	5670	9235	6887	4734	444	2576	7523
ACBD5	138	900	68	1609	246	1375	1536	1747	98	537	461	1160	334	1446	1312	1151	1209	482	1562	554	1722	924	1954	174	1113	467	221	1062	362	3303	4677	5128	3929	4561	4726	3053	4110	4316	397	4486	3311	230	2315	3818
ARMC4P1	16	3	55	1	2	1	0	6	86	9	5	1	0	12	4	5	10	2	25	2	6	1	3	0	5	11	2	7	0	20	11	10	11	11	29	17	14	26	454	22	12	26	42	35
TRIAP1P1	0	0	0	0	0	0	0	0	0	0	0	0	0	0	0	1	0	0	0	0	0	0	0	0	0	0	0	0	0	0	0	0	0	0	0	0	0	0	0	0	0	11	0	0
PTCHD3	0	0	0	2	1	0	3	3	0	1	0	0	1	12	3	66	1	1	1	0	23	5	1	0	51	2	0	0	2	0	0	0	1	2	7	14	0	0	52	2	2	0	1	18
RAB18	304	2510	210	3449	417	4627	4093	5071	263	1072	500	2230	751	1567	2468	1848	2713	590	2448	940	7120	4896	5173	473	4796	583	326	1435	637	8682	14564	13557	11491	13617	12114	7284	10242	9094	2621	9286	7293	1550	9107	7311
LOC105376463	94	59	5	77	43	115	69	110	9	82	12	363	20	34	107	44	100	32	46	20	174	53	123	13	112	23	10	25	29	251	359	293	202	294	394	208	519	123	668	235	286	279	697	181
MKX	1	36	5	90	32	26	8	29	3	17	251	15	30	449	59	46	13	16	416	279	109	25	25	3	77	12	3	31	6	421	790	97	206	249	46	163	92	384	77	1140	153	19	69	1066
MKX-AS1	0	0	4	0	1	0	0	0	0	0	2	1	0	0	0	0	0	0	5	2	0	0	0	0	2	0	0	0	0	2	0	0	0	2	6	0	1	2	1	5	0	0	0	7
ARMC4	7	9	276	27	12	5	4	8	0	21	50	2	1	46	23	14	14	6	23	24	19	5	9	0	8	19	3	3	3	23	34	76	34	49	29	19	42	5	18	41	26	59	25	46
RPL36AP55	0	0	0	0	0	0	0	0	0	0	0	0	0	0	0	0	0	0	0	0	0	0	0	0	0	0	0	0	0	0	0	1	0	0	0	0	0	0	0	0	1	0	0	0
LOC112268060	0	0	0	0	0	0	0	0	0	0	0	0	0	0	0	0	0	0	0	0	0	0	0	0	0	0	0	0	0	0	0	0	0	0	0	0	0	0	0	0	0	0	0	0
MPP7	97	389	35	202	61	429	187	425	52	190	327	182	194	553	240	164	707	33	498	349	3379	3081	260	45	4104	415	53	258	39	587	724	526	1334	1317	483	1220	841	583	1477	622	764	346	899	2998
SNORD130	0	0	0	1	0	0	1	0	1	0	2	0	0	0	0	1	1	0	1	0	4	2	0	0	2	0	1	0	0	0	2	1	1	3	2	1	4	0	0	4	1	0	0	1
MIR8086	1	0	0	0	0	0	1	0	0	0	1	0	0	1	0	0	4	0	1	0	9	3	0	0	5	2	4	0	1	0	0	0	2	3	0	1	8	1	0	1	0	1	2	10
LOC105376466	124	5	0	2	2	6	2	3	0	2	1	9	0	10	7	0	16	0	3	0	4	1	19	0	21	10	1	7	2	5	5	17	6	5	24	5	18	3	30	19	23	141	45	33
LOC105376467	0	4	0	5	1	6	7	4	2	0	3	5	4	23	10	1	18	0	3	3	1	0	23	0	25	23	4	1	2	2	6	27	7	6	29	14	4	33	3	54	44	17	33	100
ZNF101P1	0	9	5	0	0	0	1	0	0	1	1	11	0	0	0	0	1	0	0	0	0	0	0	0	1	0	0	0	0	0	0	0	0	1	0	0	0	0	0	2	6	8	22	0
LINC02652	0	0	0	1	1	1	2	0	0	0	0	0	1	0	1	2	1	1	2	1	2	0	1	0	0	2	0	0	0	2	0	0	0	1	3	0	1	0	0	0	0	3	5	6
RPSAP10	0	0	0	0	0	0	0	1	0	1	0	0	2	0	0	1	1	0	0	0	0	0	0	0	8	6	0	1	0	0	0	2	0	2	0	1	1	2	0	3	2	0	0	4
LOC107984216	0	0	0	1	0	0	1	1	0	1	0	0	0	0	0	3	2	0	2	0	0	0	0	0	1	0	0	0	0	0	0	0	0	0	0	0	0	0	0	0	0	0	2	8
WAC-AS1	46	299	26	770	100	443	663	575	25	199	224	336	135	525	400	632	383	230	353	248	513	397	804	118	513	193	65	300	243	1036	975	1265	1464	1775	1194	960	1805	1800	168	1822	1177	1545	682	2059
BAMBI	6	39	14	55	10	85	93	47	10	81	52	13	58	107	87	72	39	24	204	67	323	33	100	9	49	28	15	39	14	140	365	92	219	170	214	231	375	365	16	227	63	10	157	520
LOC105376470	0	0	0	0	0	0	2	0	0	0	0	0	0	0	0	0	0	0	0	0	0	0	2	0	0	0	0	3	0	1	0	0	0	0	0	1	0	0	0	0	0	1	2	0
LOC107984170	0	1	0	0	0	0	0	0	0	2	0	0	0	0	0	0	0	0	0	0	0	0	0	0	0	0	0	0	0	0	0	0	0	0	0	0	0	0	5	0	0	0	2	0
LINC01517	0	0	0	0	0	0	0	0	0	2	0	0	0	0	0	0	0	0	0	0	0	0	0	0	0	0	0	0	0	0	0	0	0	2	0	0	0	1	0	0	0	2	0	0
LINC00837	2	1	19	0	0	0	0	1	0	0	0	0	0	0	0	0	1	0	0	0	0	0	0	0	0	0	0	0	0	0	0	0	0	1	1	0	0	0	0	0	0	43	1	1
C10orf126	0	4	0	1	0	0	0	0	0	54	0	1	0	0	0	0	0	0	1	0	0	0	1	0	0	0	0	0	0	0	5	2	0	2	2	2	7	0	0	0	3	80	1	0
RPL21P93	14	117	14	212	24	78	201	157	3	16	100	93	141	100	51	269	87	143	139	42	403	201	224	27	215	37	14	130	41	569	1135	876	955	691	643	481	648	829	77	632	602	42	425	559
LOC107984174	0	0	0	0	0	0	0	0	0	0	0	0	0	0	0	0	0	0	0	0	0	0	1	0	0	0	0	0	0	0	0	0	0	0	0	0	0	0	0	0	0	0	0	0
LOC107984171	0	0	4	0	0	0	0	0	0	0	0	0	0	0	0	0	0	0	0	0	0	0	0	0	0	0	0	0	0	0	1	0	0	0	0	0	0	0	0	0	0	51	0	0
LOC105376471	0	0	0	0	0	0	0	1	0	1	0	0	0	2	0	0	0	0	4	0	0	0	0	0	0	0	0	6	0	1	0	0	0	0	0	1	0	1	0	0	0	0	0	0
LOC105376472	0	0	0	0	0	0	0	0	0	0	0	0	0	1	0	0	0	0	0	0	0	0	0	0	2	10	0	0	0	0	0	0	0	0	0	0	0	0	0	0	0	0	0	0
LYZL1	1	0	1	0	0	0	0	0	0	3	0	0	0	0	0	0	0	0	0	0	0	0	1	0	0	0	0	1	0	0	0	0	0	1	1	0	0	1	1	0	0	0	0	0
LOC107984217	0	0	0	0	0	0	0	0	0	0	0	0	0	0	0	0	0	0	0	0	0	0	0	0	0	0	0	0	0	0	0	0	0	0	0	0	0	0	0	0	0	0	0	0
LOC105376473	0	0	0	0	0	0	1	0	0	0	0	0	0	4	0	0	0	0	0	0	0	0	0	0	0	0	0	0	0	0	1	0	0	0	5	0	9	2	1	2	0	2	1	0
LOC105376474	2	0	0	2	0	1	0	0	0	1	1	0	0	0	0	2	0	0	0	0	0	0	1	0	3	0	0	0	1	1	0	2	2	3	4	5	9	2	0	3	2	27	3	2
SVIL-AS1	53	669	65	1362	141	1080	1144	1410	60	413	497	821	228	1746	1428	1109	969	430	910	565	1889	845	1790	267	993	483	164	1041	415	4065	3556	4022	3619	3978	3827	3937	4412	4193	647	4371	3280	263	1876	5209
SVIL	851	3596	414	3924	1088	6076	3645	3642	454	6935	5094	8919	1236	24408	6569	3329	7195	2308	2584	2520	10619	6013	9673	641	5461	1909	922	9498	2009	10740	5507	15848	10533	20067	8663	11823	24340	8477	8521	10572	12998	3098	15233	41587
MIR938	5	7	0	21	4	40	6	14	2	23	13	37	8	42	21	11	17	7	21	6	63	23	26	0	23	4	1	30	7	28	12	44	25	55	45	53	134	21	16	51	52	15	113	104
CKS1BP2	2	25	2	40	5	58	38	49	6	44	12	49	8	43	43	30	77	28	22	10	100	49	75	9	70	22	7	18	19	142	183	187	122	214	92	128	128	113	38	117	150	15	111	135
LOC105376475	4	14	1	4	0	8	5	13	0	0	0	4	1	0	8	0	2	1	4	3	3	1	11	0	12	1	1	11	1	8	9	14	4	28	13	15	69	5	4	22	4	1	22	16
LOC105376476	1	4	2	3	1	24	2	12	0	0	0	10	3	6	5	3	12	2	1	1	13	3	1	0	7	1	1	12	4	22	27	16	20	38	18	19	41	5	6	11	18	26	14	33
LOC102724333	0	0	0	0	0	1	0	1	0	0	0	0	0	3	0	1	1	1	0	0	2	0	0	1	0	0	0	0	0	1	1	2	3	0	0	1	0	0	0	0	2	0	1	1
LOC107984172	0	0	0	0	0	0	0	0	0	0	0	0	0	0	0	0	0	0	0	0	1	1	0	0	0	0	0	0	0	1	0	2	0	3	3	0	0	0	0	0	1	40	0	4
LOC107984173	0	0	0	0	0	0	0	1	0	0	0	0	0	0	0	1	0	0	1	0	0	0	1	0	1	1	0	0	1	0	0	2	2	18	4	0	3	1	0	0	4	0	1	3
LOC107984218	6	0	2	0	0	0	0	0	0	0	0	0	1	0	0	0	0	0	1	0	0	0	1	0	0	0	0	0	0	0	0	0	0	0	0	0	0	0	0	0	0	0	0	4
JCAD	129	2604	258	8708	280	3325	6164	5234	323	1536	2338	842	824	7143	3982	7417	1779	2669	3134	2623	3092	429	5608	830	633	981	436	1873	1603	9426	9816	9355	8567	8795	13972	10159	9001	10993	209	16172	6973	266	1243	13109
LOC101929256	4	151	8	445	12	159	324	290	8	6	65	17	29	187	114	296	107	94	171	99	160	25	314	45	30	62	35	56	127	325	551	447	620	489	655	534	578	455	2	658	307	25	49	384
LOC101929279	0	1	1	2	1	0	4	2	0	0	1	1	2	5	0	0	0	0	2	0	0	0	1	0	0	0	1	2	0	7	7	5	8	0	3	2	6	1	0	6	0	0	0	3
DNM1P17	0	0	0	1	0	0	0	1	0	0	0	0	0	1	0	0	0	2	0	0	0	0	0	0	0	2	1	0	0	0	0	1	0	1	4	0	1	0	1	1	1	1	0	2
GOLGA2P6	79	3	4	3	3	1	1	2	1	1	5	2	0	52	6	9	1	1	4	1	3	9	3	1	12	1	0	2	1	10	0	2	6	0	0	15	0	1	17	10	1	3	9	28
MIR7162	0	0	0	0	0	0	0	0	0	0	0	0	0	0	0	0	0	0	0	0	0	0	0	0	0	0	0	0	0	0	0	0	0	0	0	0	0	0	0	0	0	0	0	0
NIFKP1	14	3	0	4	1	4	5	3	0	1	1	2	3	4	7	4	1	1	1	2	7	2	8	3	8	4	1	0	0	21	25	41	31	45	34	14	26	34	12	23	19	173	22	26
MAP3K8	915	2768	269	2058	748	5645	3172	4947	416	2174	1145	4361	1324	1826	2769	3501	6151	950	2276	889	2943	1042	4346	302	1908	2713	336	2447	656	6724	7823	9704	5943	5685	7380	8913	9055	3846	8291	8624	9413	6618	16570	4459
HNRNPA1P32	0	1	0	0	0	0	0	0	0	0	1	0	0	0	1	0	1	0	0	0	0	0	0	0	2	0	0	0	0	1	1	0	0	0	0	0	0	0	20	0	2	0	4	1
LOC105376478	1	6	0	0	0	7	1	4	1	1	0	4	8	2	4	2	20	0	2	0	1	0	5	0	8	0	1	0	1	1	2	1	0	6	4	4	7	2	38	13	9	10	26	2
LOC105376479	2	1	0	0	0	0	1	2	0	0	1	0	1	0	0	8	1	0	0	0	0	0	0	0	8	0	0	0	0	0	3	0	0	2	1	0	0	0	12	1	2	1	5	0
LYZL2	0	0	0	0	1	0	0	0	0	1	0	0	0	0	1	0	0	0	0	0	0	0	1	1	2	0	0	0	0	0	0	0	0	0	0	0	0	0	3	0	0	0	0	0
SVIL2P	5	52	5	47	11	70	53	58	7	58	63	91	11	280	80	59	98	56	24	48	124	60	144	7	70	28	13	147	27	151	116	384	176	348	143	249	491	178	158	225	249	52	207	692
LINC02644	1	0	0	0	0	0	0	0	0	0	0	0	0	0	0	0	0	0	0	0	0	2	0	0	0	0	0	0	0	0	0	1	0	0	1	0	1	1	1	0	1	0	0	1
ZNF438	353	949	137	931	241	1083	745	1374	132	1642	297	4412	377	1582	1238	756	1696	421	608	299	817	229	2289	109	433	328	179	679	198	1842	3045	3123	2164	4149	2758	1723	5325	1949	5792	3293	3769	3665	10206	3685
LOC105376481	2	17	3	23	0	15	9	18	13	83	14	19	4	395	26	15	23	3	31	37	12	7	41	4	7	31	2	37	9	52	45	102	43	120	43	50	191	26	63	108	50	25	79	213
LOC105376482	113	5	0	4	1	6	2	6	0	6	8	6	6	99	17	1	9	4	10	10	6	1	24	3	0	3	0	8	4	17	5	17	15	22	18	15	34	17	11	19	16	8	45	26
LOC105376483	9	8	16	18	5	11	9	6	4	17	11	2	14	245	19	12	17	3	21	31	12	7	39	2	19	11	6	28	2	38	31	59	24	77	47	35	73	28	23	56	32	16	51	135
LINC02664	0	4	1	20	1	5	3	7	0	0	8	0	3	79	21	11	3	3	15	15	7	0	11	1	3	6	1	9	6	56	30	64	52	56	50	47	72	41	134	82	43	1	16	158
ZEB1	498	3320	556	5830	383	4658	4254	3567	409	2986	1975	4795	1020	8383	4659	3681	2762	1774	4419	2991	2656	495	5582	642	648	1982	436	3649	1445	11263	12578	13182	13942	18395	15774	11461	16501	11173	5929	15130	11193	3615	11533	18020
LOC100505502	32	349	36	737	26	426	343	544	41	835	359	450	58	2544	1466	580	372	395	431	299	358	137	786	101	95	420	58	629	320	1081	590	913	1130	2061	1524	1177	2919	1545	231	1804	1508	230	1273	1508
LOC101929951	1	6	0	21	2	16	14	12	0	2	11	1	3	7	13	17	7	2	15	8	6	4	10	2	2	3	1	2	5	31	28	15	47	56	29	33	22	29	0	55	43	7	36	40
LOC107984219	11	21	7	27	8	27	30	22	3	27	4	47	4	61	25	12	23	11	27	17	27	12	47	3	27	16	6	37	7	49	35	59	42	80	78	75	91	52	111	52	49	34	85	58
LOC105376485	1	8	0	11	2	25	18	8	0	12	1	8	4	10	10	12	8	0	12	9	16	6	18	1	13	4	3	6	3	29	36	25	31	38	56	20	42	22	18	59	31	3	10	65
KIF5B	661	7158	667	12383	1184	13315	15702	13683	736	3499	3063	5596	2546	6504	7810	9159	7104	3737	6983	3673	17893	12017	16712	1795	13663	2453	1330	5691	2486	28349	31647	37137	32734	42130	35720	27797	35561	24389	3624	30079	24235	2647	13677	29479
RNU7-22P	0	0	0	1	0	0	0	0	0	0	0	0	0	0	0	0	0	0	0	0	0	0	0	0	0	0	0	0	0	0	0	0	0	0	0	0	0	0	0	0	0	0	0	0
PPIAP31	17	365	25	575	31	334	696	331	14	49	246	270	202	186	289	749	317	560	194	130	1100	458	719	107	746	99	65	268	126	932	1244	1256	1289	1306	1243	908	938	1057	44	1025	921	8	369	564
RPS24P13	0	0	0	1	0	0	0	1	0	1	0	1	0	1	0	1	1	0	0	0	2	0	0	0	1	1	0	0	0	0	1	0	0	0	13	0	0	0	0	1	0	0	1	0
EPC1	30	1414	57	2079	214	1322	1965	2096	56	411	575	537	370	1888	1460	1415	1200	524	1791	796	2004	950	2350	297	982	642	185	1454	682	5377	4820	6277	5467	5212	8245	4682	6044	6215	231	7280	4997	175	3011	7556
LOC102031319	3	26	1	52	14	35	32	43	1	13	26	6	8	72	48	31	48	16	51	20	30	18	40	12	18	19	9	69	22	108	110	122	96	126	143	84	149	148	2	174	107	0	13	128
LOC101929431	2	7	1	9	0	11	7	17	0	4	2	1	2	9	5	4	9	3	6	0	4	1	18	0	1	6	0	7	2	22	24	26	10	20	25	23	33	18	2	11	12	6	7	25
C1DP1	6	44	5	86	12	109	123	69	9	42	5	43	13	60	96	50	35	27	80	39	82	51	88	12	63	9	7	25	9	125	242	202	168	170	320	164	155	180	6	123	125	23	218	125
LOC105376486	6	216	11	411	99	413	362	389	13	19	75	68	46	94	271	216	234	107	106	71	237	126	636	163	214	103	25	96	89	832	974	1212	764	1134	1143	726	1329	615	17	617	567	25	421	327
ITGB1	1473	27747	906	48644	3468	47922	52039	37197	2577	2731	9355	10036	7762	17076	27427	32165	24615	14269	17522	8796	28642	9987	49507	6232	15361	5977	3457	15342	6690	90984	148983	107279	108233	127952	127710	65583	95576	73305	2292	85301	59850	635	27008	39238
SNORA86	0	0	0	0	0	0	0	0	0	0	0	0	0	0	0	0	0	0	0	0	0	0	0	0	0	0	0	0	0	0	0	0	0	0	0	0	0	0	0	0	0	0	0	0
AK3P5	7	83	8	121	28	124	128	92	9	3	50	33	16	70	75	113	122	38	65	27	100	38	148	34	68	37	7	44	47	319	345	364	368	573	625	422	696	268	9	641	489	4	202	237
ITGB1-DT	69	38	12	63	18	64	48	73	3	3	23	9	20	72	28	36	70	17	43	18	32	17	109	12	27	35	5	16	21	138	132	111	167	219	191	109	257	110	2	163	123	10	112	135
RPL7AP53	0	2	0	6	1	2	1	1	0	0	0	0	2	1	6	3	4	2	1	1	9	3	8	2	3	0	0	2	0	9	9	3	11	14	5	8	12	13	0	16	12	6	8	3
IATPR	0	7	0	9	2	6	5	8	0	0	7	4	1	12	33	6	17	0	2	4	1	2	16	1	8	0	6	0	1	13	22	50	17	20	26	13	34	9	1	57	98	0	16	11
NRP1	252	8336	356	20338	1180	13823	16782	13223	444	529	3183	4765	2526	14548	17977	18981	8125	8069	8405	5275	8923	2264	21699	2590	2044	1796	1595	7232	4403	38755	32299	44385	38382	52191	43516	32645	55128	42217	283	41275	34849	213	7768	33916
LOC105376489	0	0	0	0	0	0	0	0	0	0	0	0	0	0	1	0	0	0	0	0	1	0	0	0	0	0	0	0	0	1	0	0	0	0	0	0	1	1	2	0	0	0	0	1
LOC105376490	0	0	0	0	0	0	0	0	0	0	0	0	0	0	0	0	0	0	0	0	0	0	0	1	0	1	0	0	0	0	0	1	0	1	0	0	0	0	0	0	0	5	0	0
LINC00838	1	4	0	0	0	0	0	1	0	0	0	0	0	0	0	0	0	0	0	0	0	0	0	0	9	4	0	0	0	0	0	0	0	2	0	0	0	0	2	0	0	2	0	0
PARD3	21	722	91	1075	151	949	792	876	60	264	666	248	270	4488	840	1310	892	602	1049	563	3482	2331	1206	233	2580	663	117	2084	416	4012	2772	3622	3224	3295	3188	4133	3233	3875	120	5357	2665	36	1509	13023
RPS12P16	0	14	2	27	1	11	11	13	5	12	15	0	1	164	38	31	42	7	27	11	116	67	17	2	90	17	1	23	7	57	44	58	70	53	47	64	58	54	8	90	42	0	13	162
PARD3-AS1	0	0	0	0	1	0	3	1	0	0	1	0	1	17	0	2	0	0	0	2	2	0	2	1	4	2	1	0	2	3	1	0	2	2	2	3	3	2	0	5	0	0	0	16
LOC105376491	0	0	0	0	1	2	2	1	0	0	0	0	0	0	1	2	8	0	0	2	103	181	3	0	170	1	1	1	0	2	0	0	0	8	1	0	1	0	0	3	5	4	5	2
MIR3611	1	9	0	9	3	14	10	14	0	1	0	5	0	4	3	1	2	0	9	0	8	2	11	1	1	1	0	0	3	17	15	28	21	19	17	24	29	13	5	28	7	24	7	30
LOC105376493	12	4	1	2	6	10	1	5	0	10	2	38	4	3	7	1	40	0	1	1	3	1	12	0	10	2	0	1	0	6	18	8	6	21	5	8	7	7	126	0	42	31	73	15
LOC107984221	0	2	0	11	2	16	6	10	0	0	5	5	1	14	15	4	15	1	9	1	7	6	14	2	16	11	1	2	0	23	18	28	9	31	49	25	61	10	18	24	17	4	15	29
GJD4	30	2	0	0	3	5	3	5	3	2	2	0	2	16	3	7	1	3	6	2	1	1	6	2	2	1	2	1	0	9	11	4	10	3	15	4	13	11	4	14	4	2	1	38
MIR4683	0	0	0	0	0	0	0	0	0	0	0	0	0	0	0	0	0	0	0	0	0	0	0	0	0	0	0	0	0	0	0	0	0	0	0	0	0	0	0	0	0	0	0	0
LOC105376494	0	1	28	6	0	1	2	2	1	0	6	0	2	16	4	1	6	0	31	5	4	1	7	0	0	8	0	19	1	5	4	0	11	6	14	14	1	9	0	11	7	0	0	28
RPL7P37	0	1	0	0	0	1	0	1	0	0	0	0	107	0	2	0	0	1	0	0	2	1	0	0	1	0	0	0	0	1	2	6	4	3	5	4	7	3	71	2	1	0	1	7
LOC107984188	0	0	0	0	0	0	0	0	0	0	0	0	0	0	0	0	0	0	0	0	0	0	0	0	0	0	0	0	0	0	0	0	0	0	0	0	0	0	0	0	0	0	0	2
LOC105376495	0	0	0	0	0	0	0	1	0	0	0	0	0	0	1	0	0	0	0	0	0	0	0	0	0	0	0	0	0	0	0	0	0	0	0	0	0	0	0	0	0	0	1	0
LOC107984222	0	0	0	2	1	0	1	0	0	0	1	0	2	4	0	0	0	0	3	2	0	0	0	1	0	0	0	0	0	17	0	1	4	3	3	0	1	2	8	6	0	0	0	25
NAMPTP1	13067	34022	3852	7325	8325	50547	10626	24139	11183	50183	1495	135120	9513	825	18583	6492	79083	4603	1686	888	17223	3871	32587	2158	9134	9272	1340	2904	1322	52479	144515	88234	31197	84181	36499	24299	140790	5228	162926	12538	107302	204538	439131	2594
LOC105376496	1	0	0	0	0	0	0	0	0	0	0	0	0	0	0	0	0	0	0	0	0	0	0	0	0	0	0	0	0	0	0	0	0	0	0	0	0	0	0	0	0	0	0	0
ANKRD30A	27	8	65	2	6	1	0	7	8	18	1	2	10	22	0	9	7	2	11	1	6	1	3	2	21	9	0	0	0	15	2	3	1	3	0	4	0	1	27	1	1	190	7	57
LOC101929498	0	0	0	0	0	1	0	0	0	0	0	0	0	2	0	0	0	0	1	0	0	0	0	1	1	0	0	0	0	0	0	0	0	0	0	0	0	0	0	0	0	1	0	1
LINC00993	0	0	0	0	0	0	0	0	0	0	0	0	0	1	0	0	0	1	0	0	0	0	0	0	0	0	0	0	0	0	0	0	0	0	0	1	0	0	0	0	0	0	0	1
LOC107984175	0	0	0	0	0	0	0	0	0	0	0	0	0	0	0	0	0	0	0	0	0	0	0	0	1	0	0	0	0	0	0	0	0	0	0	0	0	0	0	0	1	6	0	0
LOC107984223	0	0	2	0	0	0	0	0	0	5	0	0	0	2	0	0	0	0	0	0	0	0	0	0	0	0	0	0	0	0	1	0	0	0	0	0	3	0	1	0	0	17	0	0
LOC105376497	1	1	0	0	0	0	0	0	0	0	0	0	0	0	0	0	0	0	0	0	0	0	0	0	0	0	0	0	0	0	0	0	0	0	0	0	0	0	0	0	0	0	0	0
TACC1P1	0	7	0	6	1	9	6	3	0	0	5	2	2	3	2	3	3	0	3	3	5	0	9	0	2	1	1	0	0	16	14	25	21	22	12	15	21	11	0	12	15	2	1	32
MTRNR2L7	0	0	0	0	0	0	0	0	0	0	0	2	0	0	0	0	0	0	0	0	0	0	0	0	0	1	0	0	0	1	0	0	0	1	0	0	0	0	23	0	0	0	0	0
LOC102724533	0	0	0	0	0	0	0	0	0	0	0	0	0	0	0	0	0	0	0	0	0	0	1	0	1	2	0	0	0	0	0	0	0	0	0	0	0	0	0	0	0	0	0	0
LOC105376498	0	0	0	1	1	0	0	0	0	0	0	0	0	3	0	0	0	0	0	0	0	0	0	0	0	0	0	0	0	0	0	0	0	2	1	0	2	0	1	0	0	1	0	3
ZNF33BP1	0	22	2	69	10	20	11	43	1	2	17	2	3	38	24	37	28	11	74	23	28	12	48	3	24	18	2	49	4	146	113	173	142	163	241	80	217	116	3	137	116	1	126	362
TLK2P2	1	63	3	153	24	64	50	114	4	15	38	23	14	182	80	113	81	31	147	70	82	64	99	22	48	37	12	91	33	269	252	214	214	268	279	169	225	183	202	217	177	16	107	409
LOC107984224	0	15	0	18	6	8	7	5	0	3	1	4	0	28	7	11	6	4	9	4	6	12	17	1	3	4	0	14	4	31	37	44	10	48	69	38	48	43	4	29	35	3	61	88
ZNF25	25	412	43	1117	92	691	902	877	43	107	328	280	200	1020	642	752	418	283	889	488	575	217	1080	140	256	235	87	718	283	2358	3117	3145	3359	3375	3391	2212	2747	2833	118	3023	2048	52	1103	4098
LOC105376499	0	2	0	0	0	0	0	0	0	1	0	1	0	0	0	0	0	0	2	2	0	0	2	0	0	0	0	0	0	1	0	1	1	1	1	1	2	0	2	1	0	1	6	0
FXYD6P2	0	1	0	0	0	1	0	0	0	1	0	0	0	2	0	1	0	0	0	0	0	0	1	0	0	0	0	0	1	1	0	0	0	1	0	0	3	0	1	0	1	1	3	3
ZNF37A	127	1319	82	2197	289	1355	2352	1821	65	135	610	561	364	1670	1243	1813	972	545	1712	931	1597	691	2056	320	858	749	194	1042	503	5342	4788	6149	4756	5653	6019	4847	6254	4669	124	6186	3862	84	1921	6780
LOC105376500	0	4	1	5	2	0	1	1	0	0	1	1	0	3	1	6	0	0	4	0	1	1	0	0	0	2	0	9	0	4	0	7	2	3	5	2	5	0	0	2	4	0	3	6
LOC100129055	47	7	2	4	2	1	0	5	1	5	0	1	2	8	2	7	2	0	6	9	1	0	1	0	0	3	1	0	1	6	10	12	9	19	14	6	4	13	4	17	12	230	39	25
LOC100420618	0	1	0	0	1	1	0	0	0	0	0	0	0	2	0	1	0	0	0	0	0	1	0	0	0	0	0	0	0	3	2	0	1	1	0	0	0	0	0	0	0	0	0	1
LOC101929540	30	133	17	117	39	146	69	80	9	477	45	175	40	220	126	144	326	69	65	45	129	85	225	22	94	59	20	107	42	248	239	257	245	476	386	319	833	313	427	563	653	158	656	863
SEPT14P10	3	10	0	10	3	7	6	13	0	6	1	5	3	7	6	5	16	2	6	4	7	4	6	0	9	4	3	9	6	18	21	20	16	33	41	15	46	12	22	21	17	7	28	30
LOC107984177	0	0	0	0	0	1	1	0	0	0	0	0	0	0	0	0	0	0	0	0	0	0	0	0	0	1	0	0	0	1	2	1	0	2	1	0	1	0	1	0	2	0	0	3
PABPC1P12	0	0	0	0	0	0	1	0	0	0	0	1	0	1	0	0	1	0	1	0	2	3	2	0	0	0	0	0	1	1	0	0	4	0	0	0	0	0	1	3	0	0	0	0
SLC9B1P3	0	1	7	1	1	0	0	0	0	3	0	0	0	0	0	1	0	0	1	1	1	0	0	0	3	3	0	2	0	1	1	0	3	3	0	1	2	0	8	1	1	24	0	2
ACTR3BP5	1	1	1	0	0	0	1	0	0	0	1	0	0	1	3	1	1	3	2	0	4	2	1	0	1	0	1	3	0	16	10	5	4	5	7	5	7	11	2	6	8	1	3	11
CHEK2P5	0	1	0	0	0	0	0	0	0	0	0	0	0	0	0	0	0	0	0	0	0	0	0	2	1	1	0	0	0	0	0	1	0	1	0	0	0	0	0	1	0	0	0	0
LOC107984164	0	0	1	0	0	0	0	4	0	0	0	0	1	0	0	3	0	0	0	0	0	0	0	0	0	0	0	0	0	0	0	0	0	0	0	0	0	0	0	0	0	0	0	0
LOC101929373	1	0	8	1	0	0	0	0	0	4	0	2	0	1	1	0	1	2	2	0	1	0	1	0	0	0	0	0	0	0	0	1	0	0	1	0	0	0	10	3	0	8	2	1
PABPC1P8	0	0	0	0	0	0	1	1	0	1	0	2	0	2	0	0	1	0	1	0	2	4	1	0	1	0	0	0	0	2	0	3	4	1	1	0	2	0	0	2	1	4	1	2
LOC441666	1	97	2	195	11	104	143	171	3	7	27	41	20	70	59	163	61	56	80	67	113	106	48	15	63	40	14	82	87	280	219	180	771	501	1106	298	264	784	1	575	544	21	146	450
CCNYL2	1	8	4	22	3	3	5	3	0	14	4	0	0	2	2	0	4	1	2	1	5	3	8	0	0	1	5	9	8	11	15	13	88	23	49	6	30	189	4	34	25	234	9	8
LINC00839	4	43	0	258	15	59	217	186	4	6	25	21	19	14	63	112	41	3	12	10	37	26	89	6	7	3	25	74	96	220	130	150	879	229	634	245	626	1372	7	500	494	4	74	101
ZNF37BP	19	738	16	1060	144	691	751	788	19	103	381	224	165	1501	949	1181	652	393	1165	503	728	246	933	169	378	506	125	711	500	3457	2173	2995	2935	3134	3531	3381	3389	2977	102	4436	2597	119	945	3989
FXYD6P1	0	4	0	7	0	3	7	1	0	0	7	1	1	25	4	23	2	8	18	10	3	1	8	1	2	3	2	11	2	16	20	14	19	14	25	22	11	31	2	23	9	0	2	85
LOC105378268	0	13	0	15	1	9	10	11	2	2	5	5	3	40	20	7	11	5	6	8	23	8	25	3	16	3	1	8	5	30	9	37	36	36	29	52	56	44	3	61	31	0	14	31
LINC01518	0	4	0	5	0	1	2	4	0	1	2	0	0	10	0	8	5	2	0	3	3	1	2	1	3	2	1	9	0	24	12	21	9	15	15	6	23	23	1	24	13	1	6	24
CUBNP1	0	0	0	0	0	0	0	0	0	0	1	0	0	0	0	0	1	0	0	0	0	0	0	0	1	0	0	0	0	0	0	0	0	0	0	0	1	0	139	1	0	0	3	1
LOC107984178	0	0	0	0	0	0	0	0	0	0	0	0	0	0	1	0	0	0	0	0	0	0	0	0	0	0	0	0	0	0	0	1	0	0	0	0	0	0	0	0	0	1	1	1
BMS1	109	1034	414	2203	276	2144	2316	2577	699	174	660	620	389	1668	2302	2002	1791	994	1223	630	3335	1672	2960	508	2803	880	276	1489	736	6393	5770	7075	5681	6552	6722	5438	6685	5387	105	6335	4996	58	2246	5760
LINC02623	0	1	0	1	0	0	1	0	0	0	0	0	1	1	4	0	1	1	0	0	0	0	1	0	0	0	0	0	0	0	0	0	2	2	2	2	1	0	0	1	0	0	0	1
LINC01264	0	0	0	0	0	0	0	2	0	0	0	1	0	0	0	0	0	0	0	0	1	0	0	0	1	0	0	0	0	0	0	0	1	0	1	1	2	0	0	1	0	2	1	3
MIR5100	0	0	0	0	0	0	0	0	0	0	0	0	0	0	0	0	0	0	0	0	0	0	0	0	0	0	0	0	0	0	0	0	0	0	0	0	0	0	0	0	0	0	0	0
RET	11	107	698	38	15	22	43	31	3	16	44	30	7	287	121	130	46	64	47	32	199	169	55	16	75	7	42	37	46	187	61	82	151	144	78	286	120	105	157	273	306	53	36	743
CSGALNACT2	1265	2549	440	3225	898	4054	3806	4637	494	3815	610	9257	1028	1121	2705	1507	3786	876	1440	704	2151	501	5669	405	1343	1003	233	1230	604	8451	10204	12661	6792	10766	9470	7296	10125	4266	14667	7140	8132	6821	21594	4392
RASGEF1A	23	46	9	49	43	68	24	52	6	83	37	131	26	74	54	24	127	18	44	13	190	71	74	8	53	15	8	44	11	151	83	144	62	292	64	149	231	53	198	146	202	94	314	94
LOC107984225	5	0	1	2	3	2	0	3	0	0	0	1	0	17	7	0	0	0	6	1	1	0	3	0	7	0	3	8	3	10	0	2	0	12	11	6	7	5	0	8	5	0	2	9
LOC105378271	0	2	0	0	0	0	0	0	0	0	0	1	0	0	0	0	1	0	0	0	0	0	1	0	0	0	0	0	0	0	0	0	0	0	0	0	0	0	0	1	0	2	2	0
LOC105378270	0	0	0	0	0	0	0	1	0	1	1	4	0	0	0	0	2	0	0	0	0	0	3	0	1	2	0	0	0	0	0	0	1	1	2	0	1	0	5	0	0	3	7	0
LOC107984226	0	0	0	0	0	0	0	1	0	0	0	0	0	0	0	0	1	0	0	0	0	0	0	0	3	0	0	0	0	0	1	0	0	0	0	0	1	0	0	0	0	0	0	0
FXYD4	0	0	0	0	0	0	1	1	0	0	0	1	0	3	1	1	2	0	0	0	0	0	2	0	4	0	0	0	0	1	1	0	2	3	0	0	0	1	2	0	0	0	2	2
HNRNPF	523	2261	338	3133	332	3550	3874	3925	265	1990	1160	4356	767	2610	4910	3255	3736	1691	1489	882	6832	2724	5039	631	5484	958	430	1772	874	8008	5559	7196	7116	8974	8048	6891	10092	10117	8823	10211	8750	3144	8738	5733
SNORD3J	0	0	0	0	0	1	0	0	0	0	0	1	0	5	0	1	4	0	0	0	0	0	1	0	1	0	0	0	2	0	0	0	0	1	1	0	4	0	0	0	1	0	0	1
LOC105379857	2	30	3	73	11	39	45	32	0	11	18	12	9	88	33	27	35	18	55	28	21	14	58	19	17	22	6	43	15	69	74	72	109	147	165	98	111	126	14	133	69	10	45	288
ZNF239	9	111	17	173	27	152	217	209	12	11	61	58	26	156	195	242	152	89	76	61	130	39	335	57	35	101	40	201	71	500	505	562	642	584	387	480	691	546	40	901	411	21	143	603
LOC107984165	0	0	0	0	0	0	0	0	0	0	0	0	0	0	0	0	0	0	0	0	0	0	0	0	0	0	0	0	0	0	0	0	0	2	0	0	0	0	0	0	0	0	0	0
CAP1P2	609	830	150	1088	199	1568	1423	1783	128	1007	287	2178	231	378	1439	858	1184	534	717	312	2140	1354	2432	150	2009	182	124	395	217	3565	3704	4152	3594	4462	3373	2676	5834	3381	6642	3148	3443	5144	7810	1475
ZNF485	7	67	41	128	9	71	113	153	20	13	31	31	22	160	59	141	87	54	119	53	272	161	162	40	188	35	24	83	41	284	233	306	280	340	292	238	435	363	12	400	246	95	170	533
ZNF32-AS3	0	0	2	2	1	1	0	0	0	0	0	2	0	5	0	0	1	1	1	0	0	0	0	0	0	0	0	0	0	0	2	2	3	2	1	0	0	4	4	1	2	1	0	5
ZNF32	17	220	19	298	20	179	311	335	17	23	177	97	106	295	173	318	171	133	219	111	316	138	346	46	116	86	42	215	67	908	689	1028	1178	799	1020	894	1143	1519	14	1448	692	9	335	1155
ZNF32-AS2	0	30	1	52	3	19	41	41	2	1	16	10	7	59	52	29	28	12	34	22	22	17	56	5	11	16	6	21	9	101	75	86	84	109	103	88	124	91	3	129	61	0	22	113
LOC105378274	0	1	0	0	0	1	1	1	0	1	2	1	1	7	3	6	0	1	0	0	0	1	1	3	0	3	1	4	0	2	6	3	5	8	3	1	0	7	0	2	5	0	3	4
LOC100132615	0	2	4	0	0	0	0	0	0	0	0	0	0	0	1	0	0	0	0	0	0	0	0	0	0	0	0	0	0	0	0	0	0	0	1	1	0	0	1	0	0	0	0	0
UQCRHP3	1	0	0	0	0	0	0	0	0	1	0	0	0	0	0	0	0	0	0	0	0	0	0	0	0	0	0	0	0	0	0	0	0	0	0	0	0	0	0	0	0	0	0	1
ELOCP30	0	0	0	0	0	0	0	0	0	0	0	0	0	0	0	0	0	0	0	0	0	0	0	0	0	0	0	0	0	0	2	0	0	0	0	0	0	0	0	0	0	0	0	0
LINC02658	0	0	0	0	0	0	3	1	0	0	0	0	0	0	0	0	0	0	0	0	0	0	0	0	1	0	0	0	0	0	0	1	0	0	2	1	0	0	0	0	0	0	0	1
LOC105378275	0	1	8	0	0	1	0	0	0	0	0	0	0	0	0	0	1	0	0	1	0	0	3	0	0	0	0	3	0	1	1	7	0	0	1	0	4	1	1	1	0	18	0	1
LOC107984189	0	0	0	0	0	0	0	0	0	0	0	0	0	0	0	2	0	0	0	0	1	0	0	0	0	0	0	0	0	0	0	0	0	1	1	0	0	2	0	5	0	0	0	0
LINC00619	1	5	2	10	0	3	5	1	0	0	3	0	2	6	5	9	14	0	4	4	3	0	5	1	3	7	0	4	4	27	18	41	37	18	36	8	34	9	3	44	16	12	18	3
LINC00840	1	48	2	29	1	14	24	12	0	2	9	0	19	70	36	10	43	13	30	9	9	2	36	4	3	1	6	30	18	112	57	91	165	217	152	155	105	101	0	99	126	19	74	193
LOC105378277	3	7	0	7	0	4	10	3	0	0	6	0	2	20	13	4	4	8	14	6	3	1	7	3	1	1	4	25	3	42	8	29	20	65	36	44	52	27	1	25	29	1	27	70
CXCL12	125	6923	132	7768	51	1595	4779	3758	79	401	8469	535	1950	13109	8053	13397	4470	4045	6506	3392	2570	464	4702	1692	273	2482	530	6223	2362	18929	11172	18727	26327	15297	12985	21304	18498	23925	104	72390	20088	785	938	29913
C10orf142	0	1	0	1	0	0	0	0	0	0	0	0	0	1	2	0	0	0	0	0	0	1	0	0	0	1	0	0	0	0	0	0	1	0	0	0	0	0	0	0	1	0	0	0
RPL9P21	1	1	0	4	0	3	4	2	0	0	0	0	1	2	1	2	3	4	1	4	4	5	3	1	3	5	0	0	1	6	7	2	6	11	8	6	16	9	3	3	4	2	12	18
TMEM72-AS1	34	23	1	30	7	15	7	13	1	5	15	6	2	66	25	25	21	3	25	10	8	8	45	4	3	4	10	31	13	41	27	84	59	42	44	31	50	102	20	132	48	243	93	241
TMEM72	30	10	2	60	11	10	17	15	2	39	26	44	5	148	47	45	40	17	26	22	11	5	118	0	30	11	9	19	12	87	33	132	94	119	60	46	119	127	23	265	110	33	229	326
RASSF4	56	939	143	1482	285	980	907	983	42	170	616	417	246	1732	2214	1582	1296	532	850	258	693	255	1782	181	309	941	348	1201	562	3213	1895	6788	3028	3809	3281	3306	3698	4209	300	11946	5011	185	1313	7164
DEPP1	125	541	289	1075	798	936	504	1376	167	718	1823	492	892	4247	2271	3941	844	1209	1007	1277	883	144	1420	79	262	489	146	2134	487	1791	845	1654	6164	4934	2793	3288	5097	7190	285	6091	1658	92	2248	13908
C10orf25	6	27	10	55	12	62	29	43	14	8	29	18	24	94	68	65	39	30	54	24	35	7	76	7	17	36	6	46	15	264	260	222	161	212	288	152	319	270	15	244	136	11	89	281
CEP164P1	10	0	0	2	0	0	0	2	0	0	1	0	0	0	1	4	0	1	2	0	0	0	2	0	0	0	0	0	0	4	0	3	4	2	1	1	2	2	0	4	4	0	3	2
RSU1P2	3	0	0	8	0	1	6	5	0	0	2	3	3	13	10	9	4	2	22	0	2	2	5	3	1	1	2	1	0	17	20	28	27	46	35	23	24	11	3	24	20	10	12	11
CUBNP3	0	0	2	9	2	4	12	2	0	5	5	0	3	7	4	4	5	7	14	2	0	2	7	1	1	0	0	1	1	21	17	25	6	36	22	25	16	36	152	41	37	0	13	17
ANKRD54P1	4	0	1	0	0	0	1	1	0	1	1	0	1	0	0	0	0	2	1	0	0	0	2	0	0	0	1	1	0	1	2	0	3	0	2	1	4	6	0	10	3	3	2	2
ANKRD30BP3	14	1	3	12	5	7	11	2	1	2	0	3	1	1	3	10	3	7	8	0	1	2	6	0	2	2	0	0	0	30	12	24	21	34	24	8	24	21	24	31	19	42	11	2
MIR3156-1	0	1	0	0	0	0	0	0	0	0	0	0	0	0	0	0	0	0	0	0	0	0	0	0	0	0	0	0	0	0	0	3	0	1	2	0	0	0	1	0	0	0	0	1
LOC105378283	4	2	2	13	0	10	10	4	0	5	2	2	0	10	15	14	7	3	7	4	2	1	12	0	4	6	3	0	2	34	17	22	12	38	46	29	26	20	0	12	28	725	15	7
OR13A1	10	6	45	3	2	1	2	4	1	2	0	2	0	1	5	5	10	0	3	1	3	1	4	1	8	6	0	6	0	31	26	34	6	9	25	14	22	2	21	51	27	54	23	15
ALOX5	2673	2588	1360	1090	734	3534	655	2173	641	9215	522	15373	853	896	4837	1212	6001	1561	333	198	709	632	7135	365	836	622	592	983	477	4223	4608	6501	2588	6424	3114	3052	14820	1627	48065	6725	12261	11693	40030	1961
LOC102724323	3	4	0	17	0	6	4	3	1	1	2	34	4	5	13	3	12	1	6	0	10	4	15	0	14	4	0	2	2	5	12	14	11	11	4	17	30	7	134	10	19	25	61	23
MARCH8	128	498	68	909	228	912	584	702	80	846	703	708	354	2236	1250	985	1067	398	761	416	699	367	1137	157	409	412	155	682	309	2368	1470	2156	2497	3067	3201	3337	4408	3911	5074	5011	3164	1465	3448	4580
LOC105378286	19	8	3	27	2	47	16	10	6	47	5	45	10	32	26	21	43	1	19	7	20	6	48	1	16	5	2	9	10	58	68	86	80	74	61	89	122	71	151	113	81	50	136	85
ZFAND4	98	386	29	421	96	404	336	304	22	287	169	277	141	426	322	355	380	131	391	178	469	201	645	66	296	236	59	315	124	1534	1089	1900	1107	1702	1711	1135	1526	1249	234	1580	1069	96	1076	1586
FAM21FP	18	113	11	168	28	106	111	172	5	79	91	371	55	263	165	161	150	96	133	69	193	91	189	48	96	83	22	117	54	368	206	371	312	443	367	439	473	456	64	703	394	42	373	475
WASHC2C	198	1995	204	2813	337	1878	2392	3361	166	2584	1266	9633	713	2902	3662	2690	3387	1654	2196	980	3785	1763	3527	560	2061	1132	596	1716	1013	7273	4883	8472	6027	7649	7874	7748	9876	7602	2395	13680	8129	1137	10396	7573
PARGP1-AGAP4	2	51	1	83	13	34	45	46	2	6	36	36	12	131	108	72	57	29	28	33	60	24	48	26	44	46	8	73	48	146	123	140	166	252	209	199	203	205	16	273	184	6	78	213
RPL35AP25	0	28	1	35	1	24	34	38	0	0	3	9	3	13	11	10	18	10	22	15	38	19	31	4	25	3	4	4	6	64	86	72	70	90	79	75	102	62	5	95	77	2	37	106
TIMM23	47	709	57	986	70	1140	1063	1257	51	147	290	348	269	736	1235	876	1040	405	455	226	1709	865	1527	224	1293	255	87	601	223	3519	3571	3667	4129	3579	3981	2760	3641	3595	130	3541	2584	63	1383	2903
LOC105378287	1	0	0	0	0	2	0	3	0	1	0	1	0	0	0	1	2	0	0	0	0	0	3	0	1	3	0	0	0	1	0	2	0	1	3	1	1	3	3	3	4	39	2	2
MSMB	0	0	0	0	0	0	0	1	0	0	0	0	0	0	0	0	0	0	0	0	1	1	0	0	0	0	0	0	0	1	1	1	0	3	2	6	4	2	0	4	4	0	4	0
RPL23AP61	18	0	1	1	0	0	2	0	0	0	1	0	0	1	0	0	0	0	0	0	0	0	0	0	1	1	0	4	0	6	2	3	4	2	4	5	2	2	3	3	2	1	1	5
ANTXRLP1	0	12	0	9	0	9	5	3	0	0	3	10	4	23	33	10	58	1	9	1	8	2	32	1	19	1	13	26	5	13	9	42	2	6	38	22	15	13	0	102	137	0	1	19
AHCYP1	0	2	1	8	0	4	16	11	1	1	7	0	1	13	32	11	34	5	19	3	29	6	11	3	38	0	0	18	2	35	26	19	40	53	48	60	70	86	7	112	144	2	28	83
LOC105378577	3	1	2	2	1	3	2	4	0	20	1	0	0	3	3	1	5	1	180	6	0	1	5	1	0	0	0	2	2	13	2	3	4	7	2	13	2	9	9	0	1	3	10	2
ANTXRL	0	5	0	0	0	5	0	1	0	0	5	1	0	0	3	0	4	0	15	1	1	0	1	2	4	7	1	10	1	11	0	0	0	0	1	5	1	9	4	1	16	1207	3	10
FAM25BP	0	2	1	0	2	4	0	0	0	0	0	0	0	2	2	0	12	1	2	2	707	201	0	0	191	0	2	2	0	3	1	0	0	128	1	0	0	1	0	0	5	1	34	1
ANXA8L1	0	49	11	5	141	218	5	15	7	11	4	1	2	95	27	10	842	1	47	23	7300	5328	23	14	6246	3	13	10	11	775	25	2	47	1456	15	286	24	102	7	4	1459	9	2962	24
LINC00842	0	3	1	2	3	1	0	1	0	1	5	1	3	37	3	2	4	2	40	3	16	11	1	1	29	7	1	0	1	15	20	5	10	16	1	15	16	16	0	4	6	3	11	40
LOC107987152	4	7	2	6	17	17	2	3	0	1	2	0	0	51	6	7	73	3	49	18	297	156	6	0	343	5	0	14	8	99	19	8	9	164	9	51	24	24	7	17	100	0	161	82
SYT15	1	41	8	109	15	28	63	29	1	30	150	13	41	651	114	132	71	68	328	255	63	52	42	29	30	41	13	140	57	316	146	141	223	250	229	233	165	533	29	379	235	18	64	1314
LOC101927699	0	6	0	10	3	1	5	4	0	1	13	6	2	71	13	24	17	15	34	19	15	4	4	2	5	2	3	3	4	36	16	19	31	15	21	29	15	119	1	59	22	1	3	175
LOC105378289	1	2	0	5	0	3	2	5	0	1	1	6	0	0	3	4	5	1	0	2	3	5	6	1	2	1	0	1	0	13	7	15	7	7	4	19	16	12	1	3	8	1	8	21
SHLD2P1	5	47	1	98	7	63	116	152	6	7	21	30	19	39	37	76	49	34	94	25	93	58	178	20	54	23	11	32	19	247	382	550	315	380	278	285	311	325	3	342	264	2	134	254
LOC102724350	2	9	49	28	2	13	16	18	4	1	0	2	1	6	3	7	20	5	24	8	16	12	25	1	15	7	1	15	4	49	63	48	51	43	37	32	29	43	2	38	32	5	15	50
RHEBP1	56	197	35	354	50	408	318	538	40	272	129	389	180	279	449	378	443	181	268	101	412	195	545	66	272	128	35	229	64	1118	1568	1179	1254	1362	1338	908	1042	1158	446	1026	921	238	1192	835
LOC101927584	0	0	0	0	0	0	0	0	0	0	0	0	0	0	1	0	0	0	1	0	0	0	0	0	3	1	0	0	0	0	0	0	0	0	0	0	0	0	0	0	0	0	0	0
LOC102724643	6	5	25	3	2	0	0	1	22	10	0	0	0	6	5	1	18	1	7	3	1	0	5	1	6	18	0	11	0	16	5	2	5	8	7	7	7	3	13	4	2	14	12	29
GLUD1P2	0	3	0	1	0	1	1	2	0	1	3	0	1	8	3	3	1	0	6	1	3	1	5	0	0	0	0	1	0	5	11	5	8	2	11	5	10	6	0	0	6	0	2	28
DUSP8P4	2	2	1	4	4	0	4	11	2	11	9	0	0	28	6	11	1	8	17	4	1	2	4	5	2	6	0	12	3	7	4	8	6	11	12	12	17	19	18	15	6	0	3	34
LOC100420617	0	0	0	1	0	2	1	0	0	0	6	1	0	0	0	0	0	0	0	1	9	0	1	0	11	1	0	4	0	1	0	0	0	0	32	1	2	1	0	0	0	0	0	61
FRMPD2B	0	5	0	1	1	8	0	4	0	0	8	1	1	2	0	0	0	0	4	0	20	0	2	0	33	10	0	11	0	0	1	5	0	0	48	2	2	3	0	0	3	0	0	175
PTPN20	0	13	40	11	7	29	28	17	5	560	12	9	10	43	3	35	58	6	57	8	268	120	11	5	183	63	1	67	7	93	63	30	93	39	177	58	7	273	10	63	79	40	46	153
GDF10	0	1	1	0	1	0	2	3	0	6	33	0	6	586	7	21	15	6	119	62	2	0	0	2	1	0	0	41	0	3	0	0	25	2	1	12	1	13	0	7	5	72	0	1101
RBP3	38	1	2	1	1	0	1	2	1	16	0	0	0	1	0	1	0	0	1	1	0	0	0	0	1	3	0	0	0	0	0	0	4	0	0	2	3	0	41	1	0	15	1	2
ZNF488	0	4	1	4	0	4	4	6	0	2	1	0	1	31	9	21	8	6	153	12	19	2	5	3	9	1	1	6	5	18	3	8	12	24	12	27	5	29	2	49	33	0	14	47
LOC107001062	2	0	0	0	0	0	0	1	0	0	0	0	0	0	0	0	1	0	0	0	0	0	0	0	0	0	0	0	0	0	0	0	0	0	0	0	0	0	0	0	0	12	0	0
LOC105378292	0	0	0	0	0	0	0	0	0	0	0	0	0	0	0	0	0	0	0	0	0	0	0	0	1	0	0	0	0	0	0	0	0	0	0	0	0	0	0	0	0	0	0	0
AGAP9	10	83	6	267	124	359	325	172	13	27	190	73	51	737	382	381	192	219	261	145	232	173	256	91	208	214	64	79	241	790	526	555	1037	1175	1733	806	1382	1351	15	1427	702	21	317	717
LOC107987147	6	202	5	382	95	436	479	266	14	15	206	92	65	776	538	452	278	280	424	227	403	210	439	83	324	149	55	138	192	1380	892	903	1237	1318	1944	1131	1355	1296	5	1483	774	4	357	990
BMS1P2	14	323	20	566	135	761	774	502	30	23	242	130	123	864	516	619	493	340	696	335	654	405	693	128	558	251	89	247	239	2707	2558	2074	2873	2639	4250	2177	2835	2871	70	2827	1665	20	904	1817
DUSP8P3	0	1	0	4	2	2	4	4	1	3	4	1	1	9	3	10	3	4	15	10	1	1	2	1	0	2	1	25	3	10	4	5	4	2	8	13	11	12	21	8	3	648	9	26
LOC112267862	3	0	13	2	0	2	1	0	0	7	0	0	4	1	6	0	0	2	2	0	0	0	2	0	0	2	0	5	0	6	0	3	4	10	5	2	8	0	12	0	3	19	10	8
SHLD2P3	5	81	6	153	8	73	150	179	4	5	35	25	31	62	74	116	80	56	94	40	88	68	219	19	68	41	15	47	20	312	398	746	422	418	369	368	338	467	8	474	380	7	176	392
LOC107984289	53	181	44	360	51	482	390	525	45	294	129	492	156	316	614	344	485	149	227	120	380	219	585	75	285	166	36	249	61	932	1336	1023	1051	1162	1115	705	849	942	336	864	826	231	978	622
LOC102724603	0	10	3	19	7	13	27	21	2	0	8	4	2	19	5	4	17	5	26	5	19	12	26	1	7	7	2	6	4	49	53	58	57	40	52	23	40	46	0	52	44	0	18	35
LOC102724593	0	3	0	5	0	1	1	0	0	0	12	0	0	39	10	2	1	8	3	6	5	2	2	1	1	1	1	0	1	12	0	7	13	6	4	4	1	46	1	29	11	2	5	46
LOC102724488	2	43	10	100	15	33	64	43	1	19	169	14	51	743	135	123	52	66	273	251	50	52	26	18	34	37	14	179	65	303	131	144	223	256	188	182	156	673	9	465	241	15	40	1278
NPY4R2	1	4	5	7	2	7	2	9	2	13	1	10	4	15	1	4	11	3	92	2	17	21	5	3	22	5	3	18	5	29	5	6	55	56	25	21	83	96	15	20	28	56	20	35
FRMPD2	0	7	3	13	2	19	4	3	0	3	11	1	3	1	12	4	0	4	9	6	8	0	14	0	20	6	0	17	0	3	10	24	11	24	42	29	87	75	3	13	22	7	2	93
ARHGAP22	34	464	120	978	322	1026	1466	1529	72	108	286	344	111	836	1303	841	451	561	564	228	426	168	1652	323	222	369	152	422	325	1240	1362	1187	1789	3143	1944	1417	2673	2312	356	3020	1789	81	1194	1559
WDFY4	250	1298	101	1554	500	2594	1747	3141	160	1869	448	2944	543	1166	2978	1767	2323	1001	1239	256	972	251	3330	327	530	434	442	1025	641	3857	2393	6182	2814	6566	4665	5295	16446	4057	1439	17510	9454	975	4320	3941
LOC105378299	5	40	1	90	14	97	76	110	5	79	6	106	8	42	81	42	81	28	64	9	41	4	136	6	22	19	7	27	15	157	131	299	76	183	180	134	442	119	67	406	271	96	119	133
LRRC18	44	77	12	191	37	215	154	322	11	172	29	299	39	89	229	152	222	67	108	32	118	14	314	15	47	18	27	132	44	319	309	548	163	436	383	390	1542	330	13651	1394	829	78	412	322
LOC105378298	1	12	0	39	2	33	22	49	0	12	8	15	7	24	26	12	28	8	14	7	9	1	39	9	3	8	4	21	8	21	34	76	29	69	83	58	101	23	11	95	72	2	9	67
MIR4294	0	0	0	2	0	3	1	2	1	0	0	0	0	0	0	0	1	0	0	0	0	0	1	0	1	0	0	0	0	0	3	0	0	1	4	1	5	0	0	4	2	0	0	1
VSTM4	51	992	88	2991	124	3069	4119	3984	82	111	994	455	263	2433	2595	2083	1387	1145	1062	819	777	243	3075	550	203	406	109	1194	680	4019	2373	4039	3082	5068	8917	6870	6226	6346	191	5166	5416	89	508	7135
FAM170B-AS1	4	0	4	5	3	17	4	5	0	19	1	71	1	14	20	3	26	0	1	5	7	0	25	0	8	0	2	1	2	28	17	18	12	42	23	51	59	24	94	30	38	25	135	55
FAM170B	0	0	3	3	5	7	2	2	0	7	0	39	1	25	9	3	6	0	0	0	0	3	9	1	9	0	2	1	0	4	1	2	6	4	8	6	7	3	54	8	18	7	50	99
TMEM273	63	440	163	1314	204	1278	787	958	66	541	238	2211	240	1231	1217	792	1092	358	750	368	487	104	1787	134	196	88	177	546	381	4039	2884	2449	2818	4938	3177	4123	3232	4121	2179	4358	3179	451	4015	3072
C10orf71-AS1	0	1	0	0	0	0	0	1	0	3	0	0	0	47	0	0	0	0	0	0	0	0	1	0	1	0	0	17	0	3	0	5	0	0	0	0	1	1	2	0	0	0	0	26
DRGX	0	1	19	5	5	16	12	28	10	160	3	10	1	1	9	3	46	0	1	0	2	2	39	2	2	0	1	0	0	8	11	21	15	53	47	15	25	13	3	1	15	0	75	2
ERCC6	36	760	98	1319	162	732	920	979	69	191	654	427	250	1490	867	1049	996	445	845	424	1894	903	1056	163	1180	457	106	652	307	3317	3258	2994	3216	3674	4579	3063	3717	3248	342	3576	2297	209	1675	4340
PGBD3	0	0	0	0	0	0	0	0	0	0	0	0	0	0	0	0	0	0	0	0	0	0	0	0	0	0	0	0	0	0	0	0	0	0	0	0	0	0	0	0	0	0	0	0
CHAT	0	0	2	0	0	0	0	2	0	3	0	0	1	0	2	0	0	0	0	0	0	0	1	1	0	0	0	1	0	0	0	0	0	0	0	0	0	3	2	1	0	0	0	0
C10orf53	1	0	4	0	0	0	0	1	0	0	0	0	1	0	1	0	0	0	0	0	0	0	0	0	0	0	0	0	0	0	1	0	0	0	0	0	1	0	4	1	0	10	0	1
OGDHL	7	10	2	0	0	3	3	7	0	5	1	5	2	17	10	9	4	3	1	0	5	8	2	0	11	0	0	8	4	10	0	0	12	66	10	27	58	20	0	29	15	290	0	50
MAPK6P6	8	2	3	12	2	6	10	9	0	6	11	17	7	13	18	9	14	7	1	0	43	32	24	5	35	7	1	1	1	31	54	69	63	51	38	26	50	32	37	22	80	46	183	25
RPL21P89	5	2	0	20	1	8	10	18	0	0	5	1	1	10	15	10	9	5	8	2	8	9	12	0	12	6	2	5	4	37	18	44	33	52	28	38	59	24	1	36	27	8	18	44
RPL35AP24	0	10	0	16	2	15	11	25	0	0	1	3	1	5	4	11	11	2	14	2	19	12	14	5	16	5	1	2	7	51	45	60	36	45	48	34	46	19	1	48	32	1	25	49
TIMM23B	19	290	12	460	31	283	502	527	18	23	121	156	54	364	282	347	282	133	280	118	510	280	533	68	407	130	46	234	152	819	605	889	853	946	939	870	1042	981	22	1339	765	21	396	1339
TIMM23B-AGAP6	0	0	0	1	0	3	0	2	0	0	1	0	0	0	2	0	0	0	1	0	1	0	1	0	1	0	0	0	0	0	0	0	0	0	0	2	0	1	0	0	0	0	0	0
SNORA74C-2	0	21	1	14	0	9	7	14	1	0	5	2	4	1	3	8	10	4	1	0	22	13	8	3	10	2	6	12	3	32	21	56	51	33	39	48	37	18	4	34	17	1	11	34
AGAP6	4	110	6	202	23	146	141	183	3	20	66	77	24	239	247	144	127	87	84	58	209	96	226	36	116	72	19	78	91	369	186	401	350	409	431	375	472	358	10	533	284	10	114	507
FAM21EP	8	44	10	68	8	27	64	84	2	52	32	180	17	86	48	63	97	49	43	33	83	46	91	11	40	49	14	48	18	188	118	175	129	225	198	178	311	198	48	358	224	35	211	209
SLC9A3P3	0	2	0	3	1	0	2	4	1	0	0	1	0	1	3	3	2	0	0	0	0	0	1	0	1	0	1	2	0	2	3	0	1	0	3	0	5	2	32	6	8	1	1	4
WASHC2A	152	1932	138	2966	246	1817	2436	3393	158	1588	1079	7150	632	2727	3191	2641	2789	1463	2078	937	3725	1613	3757	428	2311	1000	414	1570	854	7890	4660	9340	5921	7903	8361	7689	9005	7335	1748	12941	7237	648	8129	8109
SLC9A3P1	0	0	0	0	0	0	0	0	3	1	0	0	0	3	1	0	1	0	0	0	0	0	1	0	0	0	0	0	0	0	0	0	0	0	1	0	0	0	43	0	1	0	1	2
ASAH2	3	36	6	121	3	66	57	66	8	18	6	22	16	45	16	50	43	17	25	18	103	66	51	15	81	18	4	31	14	193	221	191	260	236	260	186	279	190	10	187	147	7	121	232
DYNC1I2P1	60	1057	37	1951	163	1430	2214	2016	81	151	644	461	248	1801	1798	1551	1241	774	1100	543	3225	1544	2396	235	1782	427	200	1070	449	5549	6425	7495	7503	5858	6531	4801	5508	6646	83	5710	3797	56	1923	4551
SGMS1	78	1093	97	1487	279	1909	1662	1706	86	407	540	742	527	2152	1268	1481	1550	543	1406	578	2788	1338	2062	252	1513	1555	204	1280	373	4588	4530	5634	4881	4898	5714	4965	4516	4913	478	5017	3937	363	2731	5447
SHQ1P1	0	0	0	4	0	0	2	2	0	0	0	1	0	0	2	1	1	0	3	0	0	0	4	0	2	1	0	4	0	5	3	8	2	4	4	7	9	2	0	1	5	0	4	8
BEND3P1	25	19	2	73	3	11	39	50	2	4	5	20	9	36	16	59	24	8	33	7	17	10	97	15	41	22	4	36	24	74	55	125	121	84	98	130	109	46	51	61	75	11	44	181
LOC105378302	0	8	3	14	2	1	4	5	0	3	1	3	5	5	2	11	3	6	1	1	12	1	10	1	3	3	1	4	2	28	22	27	15	15	9	35	20	17	7	21	11	1	7	34
NUTM2HP	1	4	1	4	8	5	6	14	0	5	5	3	0	39	10	9	4	8	7	3	7	1	10	3	5	10	0	13	5	18	2	8	14	18	15	14	45	14	0	34	17	3	13	56
LOC100421009	0	0	0	0	0	0	0	1	0	0	0	0	0	0	0	0	0	0	0	0	0	0	2	0	0	0	0	0	0	0	0	0	0	0	0	0	0	0	0	0	0	0	0	0
CTSLP4	2	9	45	33	5	36	58	94	3	7	2	12	12	4	19	17	29	14	14	1	17	10	54	4	19	0	2	6	6	62	87	44	59	78	72	24	77	52	1	51	48	1	79	6
ASAH2B	4	52	6	125	12	118	96	130	10	30	26	24	16	147	100	77	112	24	55	27	255	100	120	19	115	48	12	67	40	361	464	390	425	406	434	255	413	311	9	303	331	3	249	395
A1CF	2	5	32	9	1	6	4	4	1	13	3	0	1	19	7	2	6	1	2	4	10	8	3	2	21	12	1	25	2	20	36	16	17	19	15	22	39	9	465	3	28	140	39	101
CCDC58P2	0	1	0	2	0	2	0	0	0	0	0	0	0	3	0	0	1	0	0	0	0	0	0	0	0	0	0	0	0	2	0	0	1	0	1	0	2	1	0	0	0	1	2	3
PRKG1	34	923	61	2092	164	1127	1315	894	40	69	859	280	105	1758	1861	974	670	437	994	1131	579	249	1637	131	139	212	215	1152	766	3428	3125	4572	7642	6334	4845	4267	5212	5476	212	5489	5312	132	1806	7476
LOC102724719	0	30	1	43	5	42	30	28	1	0	3	5	1	9	18	17	8	8	9	8	18	9	44	1	2	4	6	0	10	56	58	68	78	104	168	44	161	47	2	67	65	1	46	33
MIR605	1	12	0	52	2	15	43	27	0	0	19	5	4	30	42	32	15	8	15	14	15	6	16	6	1	2	0	17	7	51	48	87	107	129	135	68	170	80	0	142	88	0	41	71
DKK1	1	44	0	9	16	7	27	82	2	8	93	8	7	9	4	103	30	4	55	3	32	0	14	0	16	1	0	3	4	108	591	149	38	300	10	92	7	13	4	24	60	7	921	147
RPL31P44	0	0	4	0	1	0	1	2	0	0	0	0	0	0	0	0	0	0	1	0	0	0	0	0	1	1	0	0	1	1	1	4	3	1	1	1	1	5	0	5	1	1	1	0
LNCAROD	0	7	0	4	1	1	5	2	0	0	15	0	0	3	1	3	3	1	5	0	16	0	0	0	1	1	0	0	0	8	3	10	18	29	4	10	2	45	0	35	17	0	0	6
LOC105378305	130	24	120	36	1	14	47	63	2	5	40	3	22	10	23	14	12	29	19	11	3	0	23	0	4	2	11	4	15	33	72	89	190	56	83	41	103	278	46	420	85	17	1	20
MBL2	0	2	15	0	0	0	0	0	0	2	0	1	0	0	1	0	1	0	2	1	0	1	3	0	0	0	0	6	0	0	3	1	1	0	1	1	0	12	2	8	0	25	1	1
LOC105378307	1	0	12	0	0	0	0	0	0	0	0	0	1	0	0	0	0	0	0	0	0	0	1	0	4	2	0	0	0	0	0	0	2	0	0	0	0	2	137	2	0	5	0	4
LOC105378306	0	0	0	0	0	0	0	0	0	0	0	0	0	0	0	0	0	0	0	0	0	0	0	0	0	0	0	0	0	0	0	0	0	0	0	0	0	0	0	3	0	0	0	1
LOC105378308	126	16	13	1	1	2	0	7	2	27	1	0	26	13	0	4	1	0	9	4	1	1	2	1	38	18	1	3	1	4	5	0	0	0	0	1	0	0	164	9	0	245	1	76
LOC105378309	0	3	120	0	0	1	0	0	89	1	0	0	1	6	0	1	53	0	7	1	0	0	0	0	3	3	1	8	1	7	6	0	0	0	2	3	0	0	2	0	1	24	0	23
LOC105378310	0	0	0	0	0	0	0	0	0	0	0	0	0	1	0	1	0	0	1	0	0	0	0	0	0	0	0	0	0	0	0	0	0	0	0	0	0	0	0	0	0	0	0	0
PCDH15	16	4	107	0	0	2	0	4	21	4	4	1	2	31	5	15	33	0	14	3	1	2	0	0	47	40	0	15	1	60	5	42	3	3	5	8	1	2	19	7	5	690	12	141
LOC105378311	0	1	1	0	1	0	0	1	0	0	0	0	0	1	0	1	0	0	0	0	0	0	0	0	0	0	0	0	0	0	0	0	0	0	0	0	4	0	3	2	0	33	1	2
NEFMP1	4	0	0	0	0	0	0	1	0	5	0	0	0	0	0	3	0	0	0	0	0	0	0	1	1	0	0	0	0	0	0	0	0	0	0	0	0	0	6	0	0	1	0	0
MIR548F1	0	0	0	0	0	0	0	0	0	0	0	0	0	0	0	0	0	0	0	0	0	0	0	0	0	0	0	0	0	0	0	0	0	0	0	0	0	0	0	0	0	0	0	1
MTRNR2L5	0	1	23	0	0	0	0	1	0	0	0	0	1	0	0	1	0	0	0	0	1	0	0	0	3	1	0	0	0	0	0	0	0	0	0	0	1	0	0	1	0	1	0	11
MIR3924	4	0	0	0	0	0	0	0	0	0	0	0	0	0	0	0	0	0	0	0	0	0	0	0	0	0	0	0	0	0	0	0	0	0	0	0	0	0	0	0	0	3	0	1
LOC105378313	1	0	1	0	0	0	0	0	0	0	0	0	0	0	0	0	0	0	0	0	0	0	0	0	0	0	0	0	0	0	0	0	0	0	0	0	0	0	6	0	0	0	0	0
LOC105378314	0	0	0	0	0	0	0	0	0	0	0	0	0	1	0	0	0	0	0	0	0	0	0	0	0	0	0	0	0	0	1	0	0	0	2	0	0	0	0	1	0	0	0	1
TPT1P10	6	74	9	94	27	142	102	93	9	165	32	263	32	46	86	74	85	32	56	19	90	26	136	7	45	23	13	25	25	159	245	319	144	261	206	214	499	143	336	330	455	175	847	138
LOC112268068	1	2	64	8	0	2	1	4	30	9	6	3	2	13	5	0	28	2	3	0	1	0	8	0	6	0	0	14	0	9	10	8	6	6	5	1	16	9	30	20	9	36	7	20
LINC00844	0	0	0	3	0	0	0	0	0	0	2	0	0	14	0	2	3	0	1	0	0	0	0	0	0	0	0	12	1	1	2	2	6	2	3	0	4	5	2	1	0	0	0	60
LOC102724768	0	0	0	0	0	2	1	1	0	0	1	1	0	0	2	0	0	1	0	0	0	0	2	0	0	0	0	0	0	5	0	5	2	0	2	2	3	0	2	4	2	0	0	4
RPLP1P10	0	0	0	0	0	0	0	3	0	0	0	0	0	0	1	0	0	0	0	0	0	0	0	0	0	0	0	0	0	0	0	0	0	1	0	0	0	0	0	0	0	0	0	0
PHYHIPL	1	15	0	54	2	11	4	10	0	3	25	3	11	218	33	21	9	10	47	30	12	5	11	0	7	2	7	102	27	80	55	108	236	61	116	112	86	89	10	133	92	6	14	420
FAM13C	2	162	7	701	3	132	174	46	17	7	602	33	86	2976	669	508	233	265	431	273	146	78	169	23	40	77	143	1157	492	1485	893	1508	3903	1297	2599	1525	2706	3898	7	3947	2440	22	53	9195
LOC102724778	0	4	0	28	0	2	7	3	0	0	8	0	1	55	10	9	5	3	17	11	3	3	8	0	0	4	1	61	14	17	17	20	117	18	29	39	39	50	1	109	53	0	0	247
LOC107984235	0	0	0	0	0	0	0	0	0	0	1	0	0	0	0	0	0	0	0	0	0	1	0	0	0	0	0	4	0	2	1	0	0	1	1	0	5	0	0	0	2	0	0	7
MRPL50P4	0	1	0	0	0	0	0	0	0	0	0	0	0	0	0	0	1	1	0	0	0	0	1	0	0	0	0	2	0	3	1	3	3	2	6	1	1	6	0	0	5	1	0	1
LOC105378318	2	1	0	0	0	0	0	0	0	0	1	0	0	0	0	0	0	0	0	0	0	0	3	0	0	0	0	0	0	1	0	0	0	0	0	0	0	0	0	0	1	0	0	0
LOC105378319	0	0	6	0	0	0	0	0	0	2	0	1	8	3	0	1	0	0	0	0	0	3	0	0	0	0	0	0	0	0	1	0	1	2	0	0	0	0	2	0	1	0	0	9
MRLN	0	2	0	1	0	0	0	0	0	3	0	0	0	38	0	0	1	0	0	0	0	0	1	0	0	0	0	82	0	4	3	1	3	2	2	0	5	0	0	0	1	0	1	570
CCDC6	30	1082	199	2484	209	1810	2529	1608	74	324	1407	464	444	2387	1311	2076	1306	907	1291	1035	3842	3021	2944	443	2743	480	231	1139	542	8057	8345	10540	9744	8960	9791	7334	9061	8220	160	11083	6659	59	2224	10235
LINC01553	0	0	1	0	0	0	0	1	0	0	0	0	0	0	0	0	0	0	0	0	0	0	0	0	0	0	0	0	0	0	0	1	0	0	0	0	0	0	4	0	0	3	1	0
ANK3	194	333	86	342	104	130	155	133	25	70	229	31	85	2268	249	241	871	97	1479	763	6388	5484	360	44	3612	415	172	2271	175	2840	874	1602	2035	1306	1218	2395	507	2925	113	3721	2317	50	1755	8899
LOC107987153	14	24	86	9	0	6	5	7	3	10	1	3	2	22	9	4	20	2	53	16	113	158	10	1	94	11	4	14	3	95	86	69	128	64	95	110	89	150	38	126	107	95	125	154
LOC107984292	73	47	34	16	11	25	15	9	0	1	13	9	36	61	22	7	171	7	110	12	382	277	58	4	330	42	18	45	8	173	90	237	61	108	44	127	32	63	343	245	452	131	213	251
ARL4AP1	0	3	0	1	2	2	0	0	0	0	2	2	0	7	4	0	18	0	4	1	28	20	5	0	18	1	1	2	1	35	13	45	13	19	5	26	10	7	0	34	51	0	29	5
LOC105378320	1	2	0	0	0	1	0	1	0	0	2	0	0	0	1	0	7	0	3	0	8	0	1	0	6	0	0	0	0	6	3	3	0	2	2	0	0	0	8	1	5	25	8	1
CDK1	25	664	18	593	12	1235	1286	475	29	8	27	249	26	41	603	457	605	245	336	59	1015	399	681	135	1352	20	157	212	183	1831	7640	3067	3600	5058	2930	1857	2439	2087	31	3041	3495	21	318	248
RHOBTB1	33	326	32	2140	35	507	1795	1189	17	48	392	180	258	2821	844	1091	593	475	1025	554	714	358	1353	187	248	231	123	3335	431	1883	2835	3356	4878	2639	3413	2906	3231	7205	31	6748	2967	43	352	10746
LINC00845	0	0	0	0	0	0	0	0	0	1	0	0	1	2	0	0	0	0	0	0	0	0	0	0	12	17	0	0	0	1	0	0	0	0	0	0	0	0	0	0	0	74	0	0
LOC105378323	0	0	0	1	0	0	0	0	0	7	0	1	1	7	0	0	0	0	0	0	0	0	0	0	0	0	0	9	0	0	0	0	0	0	0	0	0	0	2	0	0	0	0	16
TMEM26	19	20	13	218	1	48	239	221	3	8	12	11	14	24	61	118	39	34	51	18	42	10	79	7	46	23	3	2	58	106	216	235	478	109	565	68	714	510	18	782	418	81	38	119
TMEM26-AS1	0	0	0	11	0	3	3	19	0	0	0	1	0	1	2	7	0	4	4	0	1	2	4	1	0	1	0	0	0	5	7	10	11	1	15	3	27	27	0	33	20	0	1	0
CABCOCO1	9	4	2	23	2	11	14	13	0	0	15	4	9	13	13	22	6	7	25	35	19	13	13	1	9	5	4	41	14	30	36	22	72	100	104	19	72	246	47	100	83	17	33	52
LOC107984237	0	4	0	2	1	2	1	2	0	14	1	1	8	6	15	6	8	0	9	5	13	7	3	0	5	3	3	19	6	15	9	15	14	3	10	27	83	52	0	33	14	7	12	18
ARID5B	197	6791	266	7451	1022	8229	9177	9083	248	1091	4222	1887	2268	5715	5010	6792	5832	1863	3087	2736	5963	2309	13461	610	3072	3733	425	4103	1518	19269	24608	34523	14882	16173	23605	27786	20221	12831	1164	15865	9582	737	5925	14264
RTKN2	9	130	37	133	45	114	143	113	1	27	35	57	20	31	120	66	143	26	97	22	187	148	175	25	195	9	26	60	51	190	475	632	413	500	663	202	300	202	39	346	677	21	209	237
LOC105378326	0	5	0	4	2	3	3	1	0	3	2	1	0	3	4	1	3	0	2	1	3	5	6	2	11	0	1	0	2	8	17	27	12	19	31	4	9	22	1	9	20	0	2	19
LOC105378325	0	4	1	5	10	5	3	8	1	4	5	10	0	3	4	2	5	1	4	1	63	9	14	0	38	0	0	0	0	10	15	11	5	71	10	1	47	3	2	0	23	10	75	17
LOC283045	1	7	2	4	5	1	2	0	1	0	3	4	1	6	0	0	4	0	3	1	23	17	8	0	39	0	2	1	1	4	10	7	10	28	3	3	25	5	0	2	24	11	42	24
ZNF365	11	25	11	99	12	73	101	106	197	410	46	30	6	152	64	24	49	19	108	52	161	31	82	25	83	52	9	20	19	75	200	98	225	334	166	74	194	272	47	240	164	26	94	388
LOC105378327	0	1	0	0	0	1	0	2	0	0	2	0	0	3	0	0	0	0	2	1	0	0	3	0	0	1	0	0	0	0	3	0	0	1	0	0	2	0	3	5	2	0	0	2
ALDH7A1P4	0	0	0	0	0	0	1	1	0	0	2	0	1	2	3	1	0	0	1	0	0	0	1	0	0	0	0	0	1	0	3	1	1	1	2	0	0	2	1	0	2	0	1	7
EGR2	18	136	21	89	120	171	247	158	32	192	266	122	179	165	179	185	295	100	133	46	70	20	348	49	31	274	24	176	45	163	350	213	227	412	241	197	456	146	679	536	203	186	654	451
LOC107984012	0	0	0	0	3	0	0	2	0	0	0	0	0	0	0	0	0	0	0	0	0	0	0	0	0	0	0	0	0	0	7	2	1	3	0	1	2	0	2	2	0	12	13	0
LOC105378328	0	2	0	0	1	1	0	0	0	0	0	1	1	0	0	0	0	0	0	0	0	0	1	0	4	0	0	0	0	0	0	0	1	1	0	0	0	0	7	0	1	2	1	0
NRBF2	85	517	64	742	147	1396	742	947	72	868	180	922	255	266	676	569	726	257	261	145	1208	611	1215	107	814	245	90	231	112	2151	3534	2697	1893	2452	2847	1711	4016	1621	838	2206	1860	640	2289	1281
MIR1296	2	21	0	59	7	41	60	63	1	7	13	9	8	48	37	40	40	10	38	24	38	33	56	5	27	15	4	24	23	149	148	209	198	179	225	145	185	164	0	181	138	5	45	175
PRELID1P3	5	56	5	103	7	58	93	105	6	12	16	16	10	105	71	63	65	20	99	32	116	41	135	9	38	47	11	39	28	175	131	216	170	192	266	250	341	290	1	289	207	16	95	241
REEP3	826	3381	143	5246	499	5546	6699	6158	184	1153	1051	1331	1254	2644	2588	2965	2613	1093	3165	1630	5008	2556	7342	714	2568	1173	344	1848	953	14888	17724	18397	16064	18466	19193	11701	15488	14835	523	12137	9438	1863	5761	11738
LOC105378329	2	70	3	100	23	86	140	117	7	6	9	35	9	46	41	70	68	17	75	38	119	60	136	9	62	36	5	50	27	223	240	309	258	363	343	198	337	225	18	289	184	46	125	265
LOC101929846	1	10	1	7	18	16	11	20	0	9	34	7	17	78	24	15	10	6	35	14	6	0	30	2	2	9	4	12	5	21	35	23	27	50	33	17	39	42	10	30	37	10	35	60
LOC107984238	0	1	0	5	0	1	1	1	1	0	4	0	6	12	1	4	1	2	9	4	1	1	4	0	0	0	0	0	2	8	11	2	12	8	9	10	20	3	1	2	9	0	16	16
LOC101928859	0	0	0	1	0	0	1	4	0	0	1	0	0	6	0	1	0	0	4	0	0	0	2	0	1	0	0	1	0	2	4	5	1	1	1	0	3	0	0	5	1	0	1	3
RPL7AP50	19	407	25	550	31	322	526	469	16	76	289	214	191	280	163	673	282	308	387	161	1256	560	441	53	782	100	63	338	90	1372	794	826	1361	999	1084	1372	1723	2363	116	1912	1342	29	590	1831
LOC105378333	0	1	0	1	0	0	0	2	0	0	0	0	0	4	0	1	2	0	2	0	0	1	0	0	0	0	0	0	0	1	1	1	1	3	6	0	3	1	0	2	1	0	2	16
DBF4P1	14	8	1	3	0	15	4	6	0	0	0	3	1	8	3	2	4	0	3	1	4	5	4	0	8	0	0	0	2	15	21	8	18	17	23	10	9	10	21	12	10	14	28	1
LOC105378335	0	0	0	0	0	0	0	1	0	0	0	0	0	1	1	0	0	0	2	0	0	0	0	0	0	1	0	0	0	0	0	0	0	1	0	0	0	2	80	1	0	11	0	1
LOC107984239	0	0	0	0	0	0	0	0	0	0	0	0	0	1	0	0	0	0	0	0	0	0	0	0	0	0	0	0	0	0	0	0	0	0	0	0	0	0	0	0	0	0	0	0
LOC105378336	0	0	0	0	0	0	0	0	0	0	0	0	0	0	0	0	0	0	1	0	0	0	0	0	0	0	0	0	0	0	0	0	0	0	0	0	0	0	1	0	0	2	0	0
ANXA2P3	4	78	22	118	19	50	112	76	1	5	39	53	16	20	13	150	91	228	35	36	158	115	238	62	141	62	24	32	43	335	609	517	364	539	306	257	349	450	6	249	307	6	149	208
LINC02671	4	0	0	0	0	1	0	0	0	2	0	0	0	0	0	1	0	0	1	0	0	0	0	0	0	0	0	1	0	3	4	5	2	4	4	5	6	3	5	3	0	8	4	1
LOC102724863	0	0	0	0	0	0	0	0	0	2	0	0	0	0	0	0	0	0	0	0	0	0	0	0	2	2	0	0	0	0	0	0	0	1	0	0	0	0	21	0	0	848	0	0
MYL6P3	61	293	28	317	30	137	463	351	12	50	259	575	122	93	61	731	330	751	181	97	523	299	710	117	336	140	50	169	94	1174	1111	1255	1469	1183	990	763	1266	1313	529	755	1101	350	1181	499
LOC105378337	0	0	0	0	0	0	0	0	0	0	0	0	0	0	0	0	0	0	0	0	0	0	0	0	0	0	0	0	0	0	0	0	0	0	0	0	0	0	2	0	0	0	0	2
LOC105378338	0	1	0	6	0	1	5	0	0	1	1	0	0	14	1	7	1	2	15	1	3	5	1	0	4	1	0	4	3	15	2	8	20	13	2	12	5	30	0	18	25	1	16	23
LOC105378339	2	4	115	5	2	3	1	0	11	11	3	0	0	7	0	5	46	1	10	3	4	2	1	0	1	1	0	1	0	12	6	8	8	13	12	3	6	15	39	6	15	10	15	22
CTNNA3	116	29	609	31	0	47	63	78	3279	25	42	11	11	1119	55	46	509	14	36	72	13	1	79	10	8	9	19	990	35	587	204	757	638	1012	757	313	493	203	43	345	205	91	50	5291
LOC105378340	7	5	18	6	1	3	6	11	1	256	6	1	2	151	9	8	4	0	4	15	2	1	19	1	12	10	4	106	4	40	9	89	36	132	91	30	16	16	18	28	21	44	4	563
LOC101928961	14	21	30	7	1	11	8	20	0	0	3	1	24	125	5	8	6	0	17	24	2	1	16	0	5	12	3	111	9	84	20	100	83	156	90	45	97	31	3	57	27	3	13	530
LRRTM3	7	15	48	31	7	15	30	41	4	3	15	3	2	330	19	16	22	3	49	51	4	2	29	5	2	7	5	233	23	183	93	239	149	343	219	109	252	95	6	124	76	16	24	940
MIR7151	0	0	1	1	0	2	2	6	0	0	1	0	0	29	3	0	1	0	0	0	0	0	1	0	0	1	0	23	0	9	4	2	9	10	4	1	8	1	0	1	1	0	0	15
AKR1B10P1	4	3	3	7	0	11	9	7	10	1	3	2	0	11	3	2	27	2	6	5	2714	866	7	1	1107	2	2	23	0	25	9	7	22	37	14	19	14	14	0	11	73	1	123	42
RPL21P92	0	0	0	0	0	2	0	1	0	0	0	0	0	0	0	0	1	0	0	0	1	0	1	0	0	0	0	0	0	2	2	1	2	11	1	0	7	0	1094	0	0	0	4	1
DNAJC19P1	1	1	0	4	0	3	8	7	0	0	1	0	0	0	0	2	1	1	1	0	1	1	3	0	1	0	0	0	1	3	8	12	14	18	16	14	18	6	1	26	2	0	2	5
RPL12P8	7	67	8	86	28	73	64	67	3	21	124	55	83	96	33	143	48	160	77	50	152	95	103	37	95	45	13	112	29	242	251	213	304	308	233	264	363	415	24	345	308	13	144	311
RN7SL220P	9	42	3	52	16	54	46	84	3	41	11	77	16	67	59	31	63	23	50	24	85	50	91	8	106	29	16	38	25	115	70	132	146	145	107	94	140	109	45	160	126	30	131	125
POU5F1P5	28	64	1	96	28	88	103	145	10	100	36	158	14	133	134	82	76	45	68	32	212	89	173	17	204	64	28	78	47	204	212	291	280	291	249	264	328	237	106	328	299	87	390	211
ATOH7	0	1	2	2	0	2	0	2	0	1	0	1	0	23	3	0	3	0	3	0	0	1	1	0	0	0	1	0	0	4	1	1	0	6	4	4	1	11	6	6	5	1	0	36
LOC107984241	0	1	0	6	0	3	1	5	0	0	0	1	0	7	0	7	3	0	5	6	1	0	3	1	1	2	0	1	1	1	3	6	10	4	11	5	7	8	0	11	13	0	6	31
PBLD	5	99	13	326	23	100	160	199	4	38	114	93	38	374	182	272	196	99	143	108	194	101	238	33	64	78	40	179	73	609	345	485	947	532	721	594	503	1232	37	1071	590	34	176	827
RUFY2	84	1371	56	2167	278	1387	2422	2203	101	175	410	628	414	1580	1048	1495	1239	484	1652	783	1782	1099	2253	314	1102	563	212	958	630	4198	5785	6201	6332	6415	6421	4292	5679	5378	441	5779	3774	324	2376	5654
SLC25A16	107	989	81	1500	193	1003	1641	1701	42	471	350	1369	354	1193	1083	1221	1003	466	932	442	1761	961	1879	397	1010	442	237	854	643	2626	3110	3223	3687	4011	3976	2748	3110	4065	693	4431	3044	287	2366	4093
RPL26P27	6	36	1	48	5	26	40	39	2	20	7	120	4	35	38	30	28	16	22	10	44	26	49	10	22	7	5	38	10	69	72	70	72	84	99	64	85	48	47	137	70	19	104	106
TET1	20	299	212	1238	75	390	425	313	9	74	199	108	75	988	317	369	236	174	538	321	280	87	725	86	108	60	53	240	293	1422	1783	1850	2104	2127	2682	1168	2272	3398	53	3145	2166	100	387	4334
COX20P1	4	54	6	65	11	63	44	80	16	30	34	79	41	80	170	59	83	30	91	63	84	78	194	15	154	27	19	86	28	186	297	443	260	328	190	118	381	235	18	303	420	9	137	168
RPS3AP37	1	4	0	22	0	7	7	4	0	0	4	2	2	19	9	10	3	3	12	6	7	5	8	0	3	1	2	3	5	18	25	20	32	41	26	24	39	60	0	67	37	0	5	57
CCAR1	133	2872	342	4484	467	3730	4960	4185	148	503	829	1387	799	2624	2795	3662	2606	1640	2465	1112	4240	2461	4799	833	3367	1451	627	2141	1692	9822	12144	15675	12130	16044	15169	9918	13273	11613	603	14063	9984	1165	5215	11137
SNORD98	1	30	0	41	5	26	60	42	0	0	7	14	7	32	11	33	10	8	39	20	42	24	25	6	20	16	3	19	4	41	84	115	62	83	101	61	60	72	2	119	85	0	46	117
STOX1	26	20	4	11	5	17	11	7	0	9	30	8	22	131	42	14	39	10	80	31	54	9	25	2	45	14	10	55	14	69	44	88	42	241	43	77	204	21	1	134	104	37	34	485
DDX50	162	949	76	1118	162	1099	1520	1532	75	455	360	1143	277	774	853	841	867	377	854	381	1478	541	1597	168	897	333	125	619	307	2756	4156	3734	3598	3220	3649	2426	3577	3379	807	3102	2934	581	3398	3073
DDX21	1673	4285	498	3681	577	7394	8042	8869	631	2869	984	12373	1522	1637	4706	4035	6355	1716	1816	1118	10283	6196	8663	1001	11356	1333	512	2089	957	14021	16233	17795	13771	16500	12544	11710	15397	8748	30712	9967	11151	10758	18190	8009
MED28P1	1	18	4	23	1	23	19	13	3	10	7	11	1	18	18	9	35	7	8	6	10	4	35	1	6	1	3	4	3	23	27	30	64	39	44	35	59	29	33	43	24	4	23	49
ACTBP14	0	2	1	7	1	5	2	6	1	25	0	2	3	0	9	1	5	3	4	0	1	2	9	1	4	1	1	0	1	5	3	4	3	7	3	4	20	7	11	9	9	6	14	5
LOC105378342	8	63	1	6	9	175	10	65	39	96	5	41	76	14	105	1	327	12	8	3	28	2	72	1	18	5	3	18	2	10	69	84	57	98	27	15	227	23	68	78	189	242	1132	19
SRGN	15026	16978	2778	6685	5483	42740	11811	20707	7903	56440	1575	88272	14175	1296	28465	7419	111173	6685	2159	846	8163	671	37922	1797	5736	1420	1377	2849	1172	23937	137578	68491	44291	79037	38022	18767	126395	15655	214454	16981	85328	343694	509865	3478
VPS26A	621	1166	140	1426	334	2013	1907	1657	159	1185	434	2636	471	1150	1432	1331	1613	527	977	700	2771	1949	2469	167	2134	334	194	696	324	3040	3569	4593	2881	4581	3281	2737	4168	1972	3166	3484	3525	1486	4708	3427
RPS12P17	14	7	0	4	2	11	15	11	0	29	1	39	2	15	13	9	25	7	5	5	5	2	17	0	7	3	0	0	2	38	37	47	15	61	49	49	96	30	120	72	68	55	176	56
LOC101928994	0	0	1	0	0	0	1	0	0	0	0	1	0	0	2	1	0	0	0	0	1	1	4	2	20	0	0	0	0	0	0	1	3	3	0	1	5	0	3	0	7	28	0	2
HK1	519	2620	420	3617	861	4798	3430	3508	443	2076	1559	3558	811	4467	7523	4663	4646	2663	1941	1184	7350	3366	5535	907	5164	1949	637	3107	1145	11781	7346	8888	8306	13856	9968	9715	12469	10664	8189	11024	8688	1819	9271	8874
RPS15AP28	0	0	0	1	1	0	0	0	0	0	0	0	0	0	0	0	0	0	0	0	0	0	0	0	0	0	0	0	0	1	0	0	4	0	0	0	2	0	0	1	1	0	0	2
TACR2	4	32	2	62	10	66	26	75	4	12	10	20	8	44	63	35	42	13	38	20	88	32	87	7	44	33	4	95	8	100	49	78	44	134	94	114	129	67	50	102	47	6	48	147
ATP5MC1P7	0	3	0	2	0	4	2	2	0	2	0	0	1	3	17	3	7	0	2	2	9	1	5	0	2	0	0	0	0	5	11	7	3	4	3	5	4	7	8	0	1	2	1	3
TSPAN15	46	893	108	1938	95	2578	1110	1485	78	42	505	589	379	1610	3687	1832	951	834	799	428	1362	529	2261	198	451	302	371	1492	869	2043	813	2889	2968	3781	4393	2310	7218	3432	105	3735	2592	24	882	2660
TMEM256P1	0	4	0	7	0	18	4	12	0	0	3	5	0	19	17	12	12	3	4	6	0	2	10	0	3	3	1	0	1	16	7	52	16	46	2	52	27	29	3	26	23	0	10	44
LOC105378345	0	19	3	33	7	72	8	27	2	0	12	8	4	56	62	27	17	12	17	13	22	10	30	5	14	11	9	42	27	78	55	115	71	121	110	77	194	28	12	78	57	1	13	159
LOC101929021	0	1	0	0	0	2	0	0	0	0	0	0	0	4	0	2	0	0	0	0	0	0	0	2	1	1	0	0	0	6	0	0	0	1	3	2	0	2	0	8	1	0	1	6
LOC105378346	0	0	0	0	0	2	0	1	0	0	0	1	3	0	0	1	0	0	0	0	0	3	0	0	0	1	0	0	0	10	1	0	0	4	3	1	0	2	0	7	8	0	0	0
RPL5P26	0	1	0	1	0	0	0	0	0	0	0	0	0	0	0	1	0	1	0	0	0	0	0	0	0	0	0	0	0	1	1	1	0	0	0	0	1	0	0	0	2	0	0	4
COL13A1	42	1238	45	567	878	1317	679	615	78	427	576	183	76	879	1298	145	538	282	772	72	881	391	1134	240	248	69	417	580	488	1784	710	1221	1472	3645	2350	1809	2656	2873	18	1969	1435	43	550	2490
LOC105378347	0	54	17	28	19	54	27	21	1	43	3	7	1	24	32	3	23	6	27	4	26	21	22	2	12	1	5	22	10	111	48	72	51	136	74	147	71	32	3	69	94	264	19	80
LOC107984242	6	62	10	52	35	54	29	21	3	25	26	8	3	153	61	9	22	4	66	12	49	27	51	14	13	7	11	172	49	202	92	160	84	259	120	187	194	126	4	140	99	3	50	364
LOC102723350	15	7	9	6	3	1	7	8	3	18	4	3	6	78	5	17	5	3	3	6	4	2	8	1	3	4	0	13	3	13	5	28	13	10	28	13	17	20	39	17	7	118	9	81
H2AFY2	2	224	11	308	36	159	216	295	18	65	241	72	74	445	512	319	250	142	147	100	484	359	503	57	386	154	28	148	87	865	606	753	550	516	719	704	542	1409	25	1213	716	9	149	702
RPS25P9	0	4	0	5	1	4	13	6	1	0	1	2	3	8	11	9	3	2	1	2	11	5	11	2	8	13	1	0	2	32	10	73	20	22	15	20	16	11	1	16	21	1	6	14
PPA1	46	593	27	366	61	612	640	524	21	98	111	143	266	201	237	517	515	199	326	150	1108	697	744	101	769	361	84	217	127	2045	2796	4122	1972	2160	2159	1599	1662	1397	706	1469	1507	41	601	899
NPFFR1	0	1	0	0	0	6	0	2	0	0	0	0	0	0	4	0	7	0	3	0	1	1	6	1	6	1	8	3	2	0	0	6	2	5	0	1	3	0	37	10	13	1	3	4
LRRC20	4	78	5	84	8	60	44	24	5	8	79	18	17	454	133	102	68	74	59	28	511	191	84	26	315	34	25	262	35	162	50	129	213	324	166	149	304	716	2	436	282	1	65	944
EIF4EBP2	888	2146	440	4355	757	3343	3821	3495	229	1802	2222	2882	1278	7973	3474	5627	3361	2115	2585	1784	4841	2816	4981	904	3059	1817	500	2847	1129	10426	9851	11180	9073	9794	11220	10161	11133	10128	11468	16178	10573	3178	7782	19205
NODAL	7	25	10	58	17	35	29	55	0	13	15	15	5	66	35	36	30	21	37	24	26	10	46	5	60	32	6	42	18	102	63	84	64	121	113	123	147	92	401	126	129	45	82	292
PALD1	20	665	51	1181	27	830	993	679	43	32	531	274	257	1606	1581	2007	669	1102	1008	656	1263	620	879	117	479	447	271	840	617	1742	349	819	2583	3247	3246	1936	4266	3794	27	5535	2558	13	497	3931
YY1P1	13	9	2	20	0	23	17	11	0	1	6	4	1	9	21	28	10	13	17	15	14	5	14	3	10	6	6	15	15	42	25	52	50	77	65	39	96	41	0	89	44	4	12	128
PRF1	3	147	14	91	21	55	64	113	14	45	70	40	70	232	180	268	106	98	184	121	100	35	119	4	84	26	63	266	73	152	65	346	167	128	332	185	336	309	74	843	465	19	27	416
ADAMTS14	25	925	46	3902	191	1087	3612	1474	42	37	354	403	96	156	6604	2922	1220	1720	400	276	735	988	3167	1379	291	151	601	743	2774	2994	1091	2186	3954	3114	4821	3284	3644	9083	326	11180	4636	4	221	1408
TBATA	4	13	2	49	2	12	37	27	0	11	2	8	0	0	92	21	11	21	15	7	10	12	55	14	12	5	5	25	6	45	29	39	29	38	84	63	55	50	1	79	47	3	4	23
RPS26P40	1	0	0	4	1	0	1	1	0	2	0	0	0	0	6	0	0	0	0	0	0	0	3	0	0	0	0	0	1	5	7	5	14	4	8	1	0	6	14	0	6	0	0	5
SGPL1	77	2063	42	3789	274	2651	3014	3141	119	423	655	1041	492	1908	3278	2124	3347	1188	1272	524	4900	3259	5397	535	3196	768	439	1135	680	7886	7282	13257	8226	8785	9114	7719	9434	8567	129	15078	8998	145	3257	5244
PCBD1	0	70	3	165	17	104	182	112	5	73	158	52	104	404	180	235	207	130	58	49	226	134	191	13	108	54	12	75	33	870	598	532	772	620	631	941	787	982	22	844	636	20	193	1287
LINC02622	1	1	0	1	0	3	0	4	0	0	0	0	0	0	0	0	0	0	0	0	0	2	0	0	0	0	0	0	0	0	0	0	0	4	0	1	2	0	0	2	1	1	1	0
LOC105378350	0	0	0	0	0	0	0	0	0	0	0	0	0	0	0	0	0	0	0	0	0	0	0	0	0	0	0	0	0	0	0	0	0	0	0	0	0	0	0	0	0	0	0	0
LOC105378351	0	0	0	0	0	0	0	1	0	1	0	0	0	0	1	0	0	0	0	0	0	0	0	0	0	0	0	0	0	0	0	0	0	0	2	0	0	0	0	0	0	5	0	0
LOC107987148	0	64	5	206	5	69	169	245	5	1	18	29	7	30	91	125	43	94	114	41	151	130	122	17	89	24	13	36	48	279	90	120	159	330	438	377	216	276	0	408	197	0	42	114
LOC112268061	20	604	44	1651	63	754	1409	1845	30	67	204	207	35	235	1008	1067	426	718	1130	341	1486	1134	890	161	781	185	84	330	379	2200	780	860	1185	2598	2625	2567	1795	1978	12	3271	1533	3	256	902
SLC29A3	2	90	12	228	33	198	192	250	8	9	103	76	56	228	153	306	188	182	119	61	81	37	354	31	25	140	30	104	69	392	134	298	274	461	489	444	475	442	6	1009	442	9	89	408
LOC105378353	0	15	0	41	9	24	14	44	0	6	7	12	2	53	48	20	38	13	30	7	23	9	45	2	2	20	4	16	12	99	26	43	39	91	98	144	99	71	1	174	55	0	20	80
CDH23	162	953	76	417	167	1406	408	1173	67	1343	533	1138	251	1906	1225	1110	743	564	773	335	477	320	3233	354	410	992	270	686	556	2800	1794	1915	502	1623	1627	4263	3647	3428	1081	5126	2981	829	2122	4629
LOC105378356	1	6	29	0	2	8	2	11	0	2	0	3	1	7	0	4	5	1	4	1	3	1	11	0	0	5	0	0	2	26	7	4	1	15	4	23	16	4	0	13	22	1	0	10
CDH23-AS1	0	2	0	0	0	4	1	2	0	0	0	1	0	0	1	1	0	1	3	0	1	1	9	0	0	3	1	9	1	9	7	1	0	4	3	11	5	4	0	7	12	0	1	13
LOC105378355	0	8	0	1	4	17	1	13	0	2	1	1	0	4	1	3	2	2	11	1	0	0	5	1	0	4	0	4	2	14	8	8	22	9	14	24	41	30	0	18	12	5	0	10
C10orf105	23	104	14	35	14	173	24	149	22	165	19	82	41	127	92	64	82	41	333	242	43	17	361	26	47	494	25	86	37	149	116	122	31	162	116	120	455	175	201	330	181	159	87	207
VSIR	574	2648	280	1901	480	3529	1466	2228	259	7871	1302	6271	1107	2890	4469	2350	3241	1679	942	885	1530	967	4098	365	1437	1360	651	2094	709	3569	1912	4405	4286	8851	3820	3493	19691	6797	7137	8841	12577	4464	20088	6543
MIR7152	0	4	0	0	0	6	1	3	0	3	4	8	0	3	5	11	1	5	6	5	1	0	28	0	1	0	1	4	4	7	1	3	0	2	1	20	7	8	3	16	8	0	4	27
PSAP	3638	30521	1633	53286	5961	42494	51702	67470	2476	28035	20771	29550	9008	51999	50530	57535	40795	29748	29219	14676	33462	17285	60256	5861	21909	25135	5888	32596	8501	92388	54767	69693	111426	121385	122331	91825	147632	192767	21938	234401	127496	19303	128545	117053
CHST3	48	996	87	1254	67	1421	1138	1128	91	67	933	256	403	2404	1880	1702	1483	821	1208	751	1934	828	1979	408	732	1149	185	1240	570	3894	1302	1748	3103	4623	3393	3942	4589	4125	4	4601	3368	10	666	6242
SPOCK2	18	422	16	319	85	638	287	369	36	161	304	227	57	1516	2748	240	1283	139	379	177	290	155	1345	120	884	90	179	508	227	528	330	1334	400	707	1177	769	1235	668	124	2359	3496	220	508	1296
ASCC1	52	756	58	1100	155	857	1012	1039	70	514	270	1007	171	943	865	988	974	369	769	355	1252	555	1228	135	654	434	151	685	266	2081	2630	3000	2639	2981	3029	1944	3026	2698	391	3317	2537	269	2287	2715
RPL15P14	1	6	5	7	4	7	11	18	0	18	4	11	1	5	21	13	23	7	8	1	20	7	16	2	11	14	2	8	3	35	26	22	44	58	57	18	53	55	4	75	51	1	36	45
ANAPC16	133	976	93	1253	237	904	1316	1014	80	549	565	1733	546	1562	1317	1267	1085	512	1224	542	1639	888	1403	268	1016	625	227	1023	423	2535	2516	2790	3349	3111	3108	1963	2712	3427	417	3302	2676	645	2658	4139
DDIT4	1547	1513	926	1306	843	1893	792	3311	982	27254	546	12776	976	3079	13768	3906	8133	1667	793	700	5424	1563	2760	331	5549	2974	526	1191	470	1850	2769	2674	3053	6018	2804	2335	5646	3415	18719	4910	22832	19311	46075	5019
DNAJB12	49	444	39	851	137	623	768	908	76	697	467	600	266	1580	1416	984	769	540	377	316	850	450	1535	239	574	537	124	617	306	2690	1301	2079	2307	3392	3067	2688	4208	3785	540	4583	3260	228	2555	4473
HMGN2P34	0	4	0	0	0	1	0	2	0	1	0	0	0	1	0	0	3	0	0	0	0	0	0	1	0	0	1	0	0	1	0	2	0	0	1	0	0	0	0	2	2	0	0	4
MCU	171	901	78	1929	162	1538	2167	1576	81	330	378	1180	459	1404	1363	963	1183	374	979	595	1530	655	2115	252	1084	245	161	1236	411	3004	2987	3842	5715	4465	4866	3691	4351	4654	1414	4320	3064	889	3021	4690
NPM1P24	40	154	21	249	13	195	245	115	16	50	152	115	59	163	98	462	115	286	116	58	261	183	285	64	307	49	34	88	36	744	1258	1235	954	1139	877	542	803	744	139	893	691	16	296	646
PLA2G12B	0	2	4	5	1	2	1	1	0	2	0	8	0	7	0	1	4	4	0	0	4	0	2	0	5	0	0	10	3	7	8	7	4	10	8	7	11	11	23	13	14	4	21	12
DNAJC9	14	220	50	440	51	504	424	321	28	36	115	148	44	346	513	394	418	270	210	127	520	387	577	108	660	123	73	217	156	1193	1334	1542	1463	1643	1150	1015	1159	1274	54	1468	1434	90	420	900
DNAJC9-AS1	5	51	16	103	16	101	100	129	11	26	18	31	9	108	61	75	77	33	74	32	100	61	107	16	118	41	9	41	34	181	140	205	151	247	304	183	246	227	14	287	161	18	99	290
MRPS16	44	622	55	1061	76	813	953	959	43	176	359	464	314	998	1023	1102	886	712	579	383	1803	1132	1340	277	1451	372	166	718	361	2493	1826	2255	2816	3233	3041	2515	3414	4520	71	4587	3138	511	1396	3860
CFAP70	29	82	73	79	14	66	93	119	42	71	47	115	39	410	76	97	167	26	169	63	149	75	159	4	100	95	21	148	24	406	243	365	278	368	405	311	507	243	264	397	335	182	280	1265
MSS51	6	144	4	322	51	138	198	217	5	46	62	77	20	1028	284	191	161	82	165	123	252	114	254	35	113	116	24	958	121	696	568	657	737	724	788	778	952	939	14	983	651	18	280	3893
PPP3CB	98	1653	193	3513	365	2219	3952	2808	309	525	879	1089	502	3444	1814	2100	1857	852	2461	1199	2975	1592	3792	417	1950	909	339	2581	732	7889	9997	11491	9843	9373	9819	6982	9548	8364	428	10455	7339	289	3400	13961
PPP3CB-AS1	4	93	3	174	22	87	147	116	9	25	39	42	17	231	129	126	149	48	187	58	177	66	193	22	80	88	29	147	40	296	247	377	325	343	336	270	296	286	10	452	304	3	141	542
USP54	25	907	41	952	187	652	654	746	56	264	455	204	261	5477	771	765	994	357	616	341	2367	946	996	121	742	567	115	2482	320	5341	3937	3330	3250	3411	4524	3800	2891	2743	71	3872	2527	63	2303	24284
MYOZ1	1	5	2	2	3	2	3	2	7	0	25	2	6	6225	14	7	30	9	5	6	3	1	13	3	1	3	15	5334	5	12	4	6	48	36	12	19	13	35	3	47	29	1	9	21824
LOC105378360	0	5	0	7	0	0	2	4	0	1	5	0	1	24	11	4	1	1	5	1	2	1	7	1	1	2	2	14	2	10	3	2	3	5	8	8	10	14	15	6	10	0	1	45
BMS1P4-AGAP5	7	53	4	133	13	61	55	72	5	4	18	41	13	156	101	84	83	26	54	33	85	47	141	20	66	55	18	38	56	333	238	373	312	355	330	280	378	307	9	455	248	4	169	381
BMS1P4	1	17	1	40	8	16	21	22	1	2	9	15	5	54	36	43	33	21	10	15	31	7	28	13	17	22	3	24	16	122	67	96	95	150	160	132	166	136	1	222	105	3	33	201
SEC24C	245	2549	181	4214	669	4184	4120	5442	218	1585	1208	2708	816	3875	5407	3680	3369	1835	2207	1066	7038	3509	6136	725	4968	1604	575	2578	1304	10338	5898	8197	9466	12854	13543	9669	15461	14869	622	16621	11804	420	7767	11573
FUT11	35	520	43	985	166	870	791	889	63	421	512	644	217	1345	1807	917	868	521	392	353	573	223	1432	242	377	493	83	408	247	1589	1685	1638	2140	2513	2624	1702	2094	3375	165	3016	2391	40	933	2733
LOC107984243	0	13	3	22	6	25	27	30	2	5	0	20	2	33	16	15	30	8	7	10	11	10	38	2	12	11	2	10	5	68	61	65	43	68	76	59	86	50	15	39	37	14	23	48
ZSWIM8	642	3054	416	3766	932	3796	3462	4999	251	6314	1933	9268	835	5520	7047	3862	3322	2066	1874	1170	5484	2919	5292	939	3310	2115	804	2599	1795	5161	1824	4067	5611	8520	8448	7260	11077	9960	5432	14129	10332	1183	14585	11347
ZSWIM8-AS1	11	31	4	42	6	37	26	46	5	95	18	79	10	49	76	27	48	19	28	20	67	31	79	3	41	10	3	12	8	82	48	60	43	76	59	57	126	59	37	91	102	17	127	96
NDST2	145	949	91	1190	248	876	943	1246	73	1001	685	1418	410	2128	1972	1457	1608	772	545	446	1330	974	1911	251	776	671	183	953	488	3511	1984	4211	2540	4230	3281	4065	4312	3568	1037	5785	4573	545	4564	5182
PLAU	441	3383	234	3175	572	12124	4223	10605	940	13184	711	26814	1819	925	9116	3806	9224	3627	762	431	4012	1488	11040	982	2203	1989	554	1005	1292	10771	9432	11328	9416	13406	28361	10846	10033	13515	5989	16273	23636	10941	88019	3543
C10orf55	27	82	12	80	20	135	69	247	48	2144	17	1471	76	77	460	86	373	141	26	10	131	68	300	20	68	53	24	38	64	61	54	71	66	77	67	61	86	74	157	91	464	242	2073	43
ADK	123	795	117	1114	174	1188	1218	1303	49	237	401	560	283	1119	837	832	756	448	1657	475	3475	2814	1577	203	3548	742	144	731	262	2166	3410	2955	4092	4637	3080	2419	3208	5145	3556	5740	3070	932	3037	4085
TIMM9P1	3	21	0	53	11	41	55	41	2	5	7	8	7	51	12	21	24	11	59	13	98	74	57	4	90	17	2	40	9	59	87	91	125	107	105	84	98	138	118	242	95	21	101	139
RPSAP6	3	30	2	42	13	28	44	63	3	5	15	15	12	48	30	35	21	17	78	10	121	97	45	4	139	27	6	37	12	99	106	144	157	157	151	99	137	198	224	263	155	45	165	186
RAB5CP1	1	36	5	65	16	51	70	75	2	17	15	34	8	68	81	48	53	18	98	11	182	111	93	12	137	41	7	45	19	71	134	127	110	158	118	119	189	201	96	279	136	45	120	155
LOC102723439	1	21	1	18	1	26	13	30	0	0	6	9	0	14	12	16	14	4	38	7	96	66	27	2	75	20	3	27	2	37	76	39	56	91	76	42	44	116	85	116	59	20	68	97
MRPL35P3	2	14	1	14	1	20	15	30	1	4	3	6	4	14	18	4	19	7	35	3	75	44	30	3	72	7	2	18	6	12	30	24	19	34	31	20	34	29	36	50	23	11	35	37
POLR3DP1	3	21	8	71	10	46	38	75	0	5	15	16	11	74	59	56	34	36	59	22	116	78	74	14	116	65	9	43	30	69	48	72	107	127	120	89	160	173	153	244	121	27	107	168
KAT6B	126	479	156	1536	143	569	1013	681	39	208	748	344	229	2901	961	1242	707	514	770	727	1058	487	1262	197	489	543	119	1024	455	2562	2426	3572	3405	3229	3476	2750	3489	3051	376	4337	3210	286	1764	6151
LOC101929165	4	50	1	137	12	45	78	68	2	6	22	21	7	112	88	60	43	23	98	38	146	54	93	16	48	36	9	78	41	175	135	199	218	203	267	171	255	283	44	390	263	15	154	393
SNORD172	0	1	0	1	0	1	1	3	0	0	3	0	0	8	1	8	2	1	1	5	0	0	0	0	4	0	1	3	1	3	2	10	4	3	9	9	1	4	0	8	8	2	1	12
DUPD1	5	10	5	19	2	5	10	9	2	0	5	4	3	158	13	10	10	4	6	9	13	3	16	2	4	6	0	64	7	27	26	44	25	17	52	28	50	16	2	67	24	12	19	101
PPIAP13	0	1	0	0	0	2	0	1	0	0	1	0	1	3	7	2	0	0	0	0	1	1	0	0	0	2	0	1	2	1	2	3	0	4	4	3	4	2	2	2	0	0	2	11
VDAC2	84	355	54	518	83	588	676	502	61	308	196	523	207	601	470	526	575	274	289	125	1230	762	820	115	798	219	71	229	123	1607	2186	1948	1665	1815	1603	1395	1923	1493	841	1492	1526	243	1639	2002
RPL39P25	0	0	0	0	0	0	1	0	0	0	0	0	0	0	1	0	0	0	0	0	0	0	0	0	0	0	0	0	0	0	2	0	0	0	0	0	0	0	0	0	0	0	1	0
ZNF503-AS1	6	1	9	5	1	10	4	5	1	3	3	1	1	88	17	10	18	4	13	7	24	74	1	0	82	8	2	0	5	18	16	17	14	49	37	5	40	25	4	32	45	38	45	55
SPA17P1	0	5	0	12	2	8	11	10	0	2	11	3	3	23	9	10	4	4	14	8	1	8	5	2	3	6	1	0	2	44	49	52	31	55	33	28	36	30	3	32	45	0	13	61
LOC101929234	1	20	1	29	5	33	10	25	4	0	6	6	0	34	14	8	13	11	12	8	30	12	23	5	25	15	4	5	3	53	49	33	10	71	54	29	86	36	4	40	32	1	7	37
LOC107984293	5	18	14	62	3	27	31	56	12	7	14	12	6	88	31	62	13	20	34	11	11	7	54	1	15	18	7	29	16	143	115	104	106	104	99	125	131	125	14	135	69	17	29	116
LRMDA	49	338	18	589	67	302	412	461	34	42	164	149	111	653	537	500	361	245	500	221	243	86	587	49	93	196	77	343	142	1438	1476	2032	1076	1549	912	727	1002	1613	109	1663	1306	47	455	1338
MIR606	1	38	1	36	6	28	35	21	3	0	17	16	10	24	21	68	32	12	24	14	17	2	30	6	4	18	7	5	10	124	161	173	90	117	105	61	98	138	2	146	77	0	46	82
LOC105378367	4	73	5	135	17	99	72	89	3	7	68	54	14	275	268	120	125	54	97	57	56	17	188	16	26	76	14	79	28	434	566	774	302	467	294	229	299	461	4	601	363	9	136	349
RNU6-673P	0	4	5	5	0	1	1	5	0	0	0	2	0	0	3	7	12	0	0	3	0	0	3	3	0	2	1	4	0	18	26	28	8	16	5	6	8	15	0	13	17	0	3	7
LOC112268057	24	46	4	132	11	39	85	75	5	8	23	21	11	97	88	90	83	22	107	29	57	16	91	10	23	58	12	63	23	300	553	698	261	404	241	176	224	337	9	403	293	384	111	249
KCNMA1	116	434	70	904	79	1408	872	1023	122	172	857	197	241	3128	551	1098	764	290	2113	1047	295	155	1439	298	233	518	121	637	113	1036	1632	1215	3955	3422	2994	3029	1373	3681	54	4428	1972	233	788	13542
KCNMA1-AS1	0	5	0	12	0	11	6	6	1	3	3	1	0	31	3	5	9	1	24	3	4	0	7	0	2	4	0	1	1	7	9	10	33	33	33	19	11	23	0	28	22	0	16	89
KCNMA1-AS2	1	5	0	8	1	12	6	13	0	0	0	0	1	20	2	8	2	1	11	4	0	0	10	0	0	3	0	10	1	3	5	8	10	17	22	15	10	15	1	23	17	0	3	57
KCNMA1-AS3	0	6	1	29	0	39	18	27	2	0	6	4	2	56	4	22	23	5	45	19	6	0	55	11	7	11	2	6	1	14	28	40	133	70	136	65	44	100	0	148	44	14	35	246
LOC105378369	1	27	32	68	4	61	48	40	52	1	41	9	18	139	23	56	88	10	94	58	17	6	72	17	8	23	8	33	9	35	47	45	215	178	227	197	79	264	13	289	98	2	29	594
LOC105378372	0	0	2	3	2	1	0	2	0	0	0	0	2	0	3	1	0	0	2	0	0	0	7	1	1	0	0	0	1	14	3	4	4	12	15	7	12	7	0	9	3	3	12	7
RBBP6P1	0	1	0	8	1	7	2	5	0	2	0	0	1	3	4	0	5	2	1	0	9	6	2	0	16	23	0	1	2	19	26	13	9	21	35	9	17	17	1	6	12	2	8	15
DLG5	68	1785	109	2569	530	2022	2302	2249	132	285	2225	419	618	6433	3729	2988	1880	1719	1581	1214	5017	3081	3453	793	3171	1705	325	1948	1055	5688	1781	3479	5022	7933	7408	8144	6245	8079	54	11370	4754	70	1714	10869
LOC101929347	1	24	1	27	8	21	17	25	2	3	27	4	1	56	35	42	46	15	25	20	122	47	50	8	57	29	1	41	18	93	36	62	46	105	93	141	92	58	0	133	42	1	27	130
RPS24	171	3413	297	4148	334	4244	3977	3697	321	992	2664	1957	3664	3316	2665	5450	2915	3243	3015	1470	10101	5189	4723	919	5941	1031	747	3007	888	11333	17486	12122	17428	12179	10858	9675	11849	14826	390	11300	9209	306	3948	11841
LOC105378374	3	19	1	21	6	47	11	30	4	9	8	30	3	72	31	29	13	8	19	17	7	3	35	6	5	22	3	25	8	113	79	88	33	60	113	87	126	86	12	84	42	23	46	123
LINC00856	5	18	2	11	1	9	14	32	1	3	7	50	11	14	26	7	21	12	24	3	23	0	48	12	6	6	1	7	3	90	125	36	18	134	38	66	33	73	15	67	84	9	159	26
LINC00595	0	1	0	2	2	3	2	6	0	3	0	12	0	13	4	4	6	4	7	0	3	2	7	1	2	0	0	1	0	8	11	10	2	24	9	14	4	8	0	12	13	29	10	8
LOC107984245	1	4	3	6	1	6	1	17	1	0	26	16	9	51	10	27	7	4	85	103	4	3	6	7	3	7	1	21	4	41	37	24	18	46	22	131	12	43	32	43	21	0	11	327
LOC107984246	0	0	0	0	0	0	0	2	1	1	3	0	1	19	0	1	0	0	2	5	0	1	2	1	10	10	0	2	1	0	1	0	0	1	2	4	0	1	1	2	2	27	2	35
LOC105378379	0	0	0	1	0	2	0	0	0	0	0	0	0	0	2	0	0	0	1	3	1	0	0	0	0	1	0	0	0	7	1	1	0	3	0	1	10	1	338	2	5	0	1	19
ZMIZ1-AS1	20	71	12	58	124	121	72	150	19	39	16	118	7	64	145	86	117	94	35	23	31	14	135	22	16	74	35	14	32	139	201	112	139	575	264	83	521	95	8	247	379	14	604	183
LOC112268062	2	4	2	13	8	6	4	11	1	2	14	4	2	40	15	12	7	6	23	5	10	5	12	0	8	19	1	10	3	34	11	18	20	19	21	39	51	30	5	53	21	0	25	66
LOC107984247	9	71	2	20	26	108	36	94	18	98	11	94	17	36	27	13	112	19	15	11	124	31	145	1	68	22	5	17	8	44	66	79	34	144	31	62	185	17	78	57	157	77	567	56
PPIF	1939	8270	1757	1377	2555	9108	2059	6297	2040	18009	366	18594	1145	418	4984	1041	16162	2444	225	180	8759	3204	12461	1052	4810	488	484	392	637	4581	13351	11460	3679	15514	3980	3584	28168	2142	53332	5010	24363	29309	98150	1338
LOC105378383	2	6	0	7	1	3	3	3	0	1	3	15	2	13	7	13	7	3	4	5	2	2	5	3	14	3	0	1	1	8	6	12	3	9	15	18	15	11	110	21	49	3	134	11
LOC729815	5	0	2	0	0	1	0	2	0	6	0	1	0	0	0	1	4	0	0	0	0	0	0	0	6	0	1	0	0	0	0	0	1	0	0	0	0	5	14	0	1	22	7	0
SFTPA2	0	1	1	0	0	0	1	3	0	28	2	0	0	1	0	0	0	0	0	0	0	1	0	0	0	0	0	0	0	0	1	4	2	4	0	6	0	0	4	0	0	0	3	6
SFTPA3P	2	4	0	0	0	0	0	0	0	0	0	1	0	1	0	0	1	0	3	0	0	0	0	0	2	0	1	0	0	0	0	4	0	1	2	3	0	0	6	1	2	3	5	7
SFTPA1	1	2	1	2	0	3	0	9	2	22	1	0	0	6	3	3	2	0	3	0	1	0	2	0	0	3	0	4	2	3	6	6	7	20	2	8	6	3	3	3	8	0	7	38
LINC02679	0	5	0	10	4	11	3	8	1	1	6	1	2	20	3	6	2	3	12	3	8	2	13	0	3	3	1	9	3	21	13	34	30	35	13	15	13	32	6	8	27	3	25	87
BEND3P3	16	204	34	587	130	481	290	738	38	73	241	132	70	648	341	389	314	168	414	142	263	247	621	109	242	246	83	455	135	934	585	1157	834	1674	1231	1015	1490	1395	123	1389	1221	55	673	2012
LOC107984248	4	104	52	240	38	184	130	260	6	49	86	64	28	269	119	184	113	52	146	43	100	82	194	15	69	66	27	103	45	322	219	340	224	502	421	352	454	256	60	529	333	22	103	505
NUTM2E	10	104	3	201	52	140	192	305	8	33	93	57	30	418	209	209	91	99	175	60	125	83	226	40	104	118	23	185	88	480	245	318	265	639	517	523	982	430	38	756	471	14	165	803
LOC100421010	0	0	0	1	0	1	0	0	0	0	0	0	0	0	0	0	0	0	0	0	0	0	0	0	0	0	0	0	0	0	0	0	0	0	0	0	0	0	0	0	2	0	0	1
BMS1P21	1	18	246	61	4	18	34	39	603	1	9	7	9	41	42	66	86	19	61	16	40	25	44	11	16	25	6	28	27	117	66	85	189	124	137	110	149	145	0	152	144	2	30	150
MBL1P	4	16	0	55	1	19	22	17	0	0	18	5	6	93	48	64	35	25	44	23	44	9	16	5	7	12	7	55	24	111	42	80	176	168	176	154	175	214	7	225	161	25	42	227
SFTPD	0	11	1	11	1	9	8	8	0	0	5	0	2	17	9	23	8	12	21	11	87	71	10	1	47	17	3	23	10	42	9	12	24	52	38	50	55	54	7	85	66	10	14	126
C1DP3	0	0	0	0	0	0	0	0	0	0	0	0	0	4	0	0	0	0	0	0	0	0	0	0	1	0	0	0	0	0	2	3	0	0	0	0	0	1	13	0	0	1	1	6
C1DP2	1	0	0	0	0	1	0	0	1	2	0	0	1	1	0	0	1	0	0	0	1	0	0	1	1	0	0	0	2	0	0	4	1	1	4	4	3	0	6	0	0	3	3	5
C1DP4	0	2	0	0	0	0	0	1	0	0	0	1	0	0	0	0	0	1	0	0	1	0	0	0	0	0	0	0	0	4	2	0	1	0	1	1	1	0	15	1	0	1	0	1
TMEM254-AS1	27	40	4	62	13	17	57	26	1	2	28	14	15	102	19	69	30	29	50	40	102	30	30	12	124	7	4	90	10	143	94	34	37	76	37	43	117	89	125	184	92	9	56	452
TMEM254	5	129	8	269	33	115	269	183	1	9	90	52	57	319	188	264	186	96	119	46	666	369	217	24	364	82	14	142	43	565	658	714	627	701	762	645	622	806	175	902	718	23	168	750
RPL22P18	0	1	4	0	2	1	2	3	0	3	1	7	0	0	1	0	1	0	2	1	4	0	4	0	5	1	0	0	0	1	3	2	1	3	6	4	6	4	49	5	1	4	8	6
ANXA11	1635	5354	961	5827	1664	7009	4859	7218	877	5616	3675	6602	1221	11168	7478	6832	6711	3797	2847	2776	4688	3725	12340	1260	5640	1716	822	5008	1895	7832	6170	9433	7363	14080	7344	9094	22311	9796	23316	14891	10642	8683	16578	21073
LINC00857	1	8	8	43	5	14	64	20	0	1	17	10	10	26	24	32	14	10	12	11	10	5	57	12	9	12	2	20	7	76	80	125	73	117	54	65	150	55	27	125	35	2	9	92
RPS12P2	0	0	0	3	1	0	3	0	0	0	0	0	0	4	0	4	0	0	0	0	0	0	3	0	0	0	0	0	0	1	11	11	1	9	3	2	4	2	0	9	3	0	0	5
LOC100130698	1	0	0	0	0	0	0	1	0	6	0	0	0	0	0	0	7	0	0	1	0	0	0	0	3	0	0	0	0	0	0	0	3	2	3	0	0	0	1	0	3	24	4	0
MAT1A	0	2	0	0	1	0	5	3	0	0	2	2	9	2	20	19	4	7	8	0	1	2	0	0	20	2	0	10	1	6	0	10	2	1	0	20	2	3	19	27	2	6	2	9
ZNF519P1	0	0	0	0	0	0	0	0	0	0	0	0	0	0	1	0	0	0	0	0	0	0	1	0	0	0	0	0	0	1	0	0	0	0	0	0	0	0	0	0	0	3	0	0
DYDC1	0	1	1	1	0	0	0	0	0	0	0	0	0	2	0	0	1	0	0	0	0	0	0	0	0	0	0	0	0	1	1	0	0	0	0	0	0	0	1	0	0	1	0	2
DYDC2	0	0	0	1	0	1	1	0	0	0	2	0	1	0	0	3	0	0	1	1	2	0	0	0	8	0	0	0	0	0	1	1	1	1	0	2	0	1	0	2	1	9	1	21
LOC102723703	5	31	0	25	7	47	24	19	0	21	8	68	2	24	28	21	32	3	24	25	27	10	25	0	29	9	7	11	12	40	58	73	68	89	64	89	104	60	52	85	77	6	86	115
SH2D4B	11	34	26	37	7	33	14	32	9	38	19	155	13	19	61	39	34	11	31	17	30	7	38	1	62	30	7	29	11	22	16	44	26	57	39	82	86	81	112	47	87	441	133	119
LOC105378387	0	0	0	0	0	1	0	1	0	0	0	1	0	0	0	0	0	1	0	0	0	0	3	0	1	1	0	0	0	0	3	3	8	1	1	0	0	3	11	0	0	0	0	4
LINC02655	0	0	0	0	1	1	0	0	0	0	0	0	0	0	0	0	0	0	0	0	0	0	0	0	0	1	0	0	0	0	0	0	1	0	0	0	2	1	7	0	1	0	2	0
RPS7P9	2	0	0	0	0	0	0	0	0	0	0	1	0	0	0	0	0	1	0	0	0	0	0	0	0	0	0	0	0	1	0	1	0	0	1	0	1	0	0	1	0	0	2	1
LOC105378390	1	0	0	0	0	0	0	2	0	1	0	0	0	0	0	1	0	0	1	0	0	0	0	0	7	1	0	0	0	0	0	1	1	0	1	5	0	0	2	0	0	0	4	1
NRG3	27	20	136	1	12	11	12	27	0	24	18	4	9	23	63	10	23	1	1	2	13	1	1	3	3	8	2	15	3	64	31	12	12	41	27	89	15	24	31	13	34	78	20	87
LOC107984294	37	17	21	2	2	26	9	19	0	2	8	1	0	5	7	9	67	0	7	9	13	0	5	0	63	27	0	5	3	139	64	32	22	101	112	177	4	31	24	9	37	29	28	109
NRG3-AS1	0	1	0	1	0	0	1	7	0	0	0	0	0	1	0	0	2	0	3	0	1	0	0	1	0	0	1	0	0	8	3	3	0	7	3	16	0	1	0	0	3	0	0	3
LOC107984187	0	0	0	0	0	0	0	0	0	0	0	0	0	0	0	0	0	0	0	0	0	0	0	0	1	0	0	0	0	0	0	0	0	0	0	0	0	0	0	0	0	0	0	0
LOC105378392	0	0	0	0	0	0	0	0	0	0	0	0	0	0	0	0	0	0	0	0	0	0	0	0	0	0	0	0	0	0	0	0	0	0	0	0	0	0	0	0	0	0	0	1
LOC105378394	2	0	0	2	0	0	0	1	0	2	0	0	0	0	0	0	0	0	0	0	0	0	0	0	0	0	0	0	0	0	2	6	0	0	0	1	0	1	1	1	0	0	1	0
LOC105378393	0	0	0	0	0	0	1	0	0	0	0	0	0	0	0	0	0	0	0	0	0	0	2	0	1	0	0	0	0	0	1	3	0	3	0	0	0	2	0	0	0	3	4	0
LOC105378396	0	10	4	0	0	0	0	0	0	0	0	0	0	0	0	0	0	0	0	0	1	0	0	0	4	0	0	0	0	0	0	0	0	0	2	0	0	1	859	1	0	0	0	0
LINC02650	0	0	1	0	0	0	0	0	0	0	0	0	1	0	0	0	0	0	1	0	0	0	0	0	0	0	0	0	0	0	0	0	0	2	0	0	0	0	0	0	0	0	0	1
LOC107984181	0	0	0	0	0	0	0	0	0	4	0	0	0	0	0	0	0	0	1	0	0	1	0	0	0	0	0	0	0	0	0	0	0	0	0	0	0	0	1	1	0	0	24	0
LOC105378398	0	0	0	0	0	0	0	0	0	0	0	0	0	0	0	0	0	0	0	0	0	0	0	0	0	0	0	0	0	0	0	0	0	0	0	0	0	0	0	0	0	0	0	0
GHITM	469	2329	254	3204	394	4119	3550	3640	343	1682	973	2674	1065	3665	4402	2484	3661	1152	2642	970	6966	3714	5289	421	5727	966	506	2430	578	11592	11999	12546	12132	12576	14044	8591	11782	11046	3830	9892	9117	2552	11810	9330
CERNA2	1	1	0	2	1	2	0	0	0	2	0	1	0	0	0	0	12	0	1	0	301	236	2	0	230	0	2	0	0	9	0	0	0	4	2	2	1	0	2	9	28	1	11	0
LRIT2	3	0	2	0	0	0	0	0	0	1	0	0	0	0	0	0	0	0	1	0	18	7	0	0	7	0	0	0	0	0	0	0	0	0	0	0	0	0	2	0	0	1	2	0
LRIT1	0	0	1	0	0	0	0	3	0	0	0	0	1	2	0	0	0	0	0	0	1	0	0	0	2	1	0	0	0	0	1	0	0	0	0	0	2	0	19	2	0	2	3	3
RGR	3	1	6	0	0	0	0	1	0	1	1	1	1	1	0	1	0	0	0	0	0	0	1	0	3	2	0	0	0	0	0	0	2	0	0	0	1	3	8	0	0	2	0	39
LINC00858	12	0	0	0	0	0	0	0	0	6	0	0	0	0	1	0	2	0	1	1	1	1	0	0	2	1	1	1	0	1	1	1	0	2	0	1	1	1	1	2	2	0	0	3
RPS3AP5	15	338	23	356	29	198	319	412	18	67	162	109	192	229	123	400	152	294	399	126	1005	447	451	57	535	93	44	282	68	781	1447	1002	1283	983	1032	786	853	1248	34	796	838	27	482	857
LOC105378400	0	0	0	0	0	0	0	0	0	0	0	0	0	0	0	0	0	0	0	0	0	0	0	0	0	0	0	0	0	2	0	0	0	0	0	0	0	0	0	0	0	7	0	1
LOC105378401	0	0	0	0	0	0	0	0	0	0	0	0	0	0	0	0	0	0	0	0	0	0	0	0	0	0	0	0	0	0	0	0	0	0	0	0	0	0	0	0	0	0	0	0
LOC107984249	0	0	26	0	0	0	0	1	0	0	0	0	0	0	0	0	0	0	0	0	0	0	0	0	0	1	0	0	1	0	1	0	0	0	0	2	0	0	0	0	0	0	0	0
LINC01519	0	0	15	0	0	0	0	1	0	4	0	0	2	2	0	0	0	0	1	0	0	0	0	0	0	0	0	0	0	0	0	0	0	0	0	0	0	0	13	0	0	0	0	0
LOC105378402	0	0	0	0	0	0	0	0	0	0	1	0	0	1	0	0	0	0	0	0	0	0	0	0	0	0	0	0	0	0	0	0	0	0	0	0	0	0	0	0	0	0	0	0
LOC105378403	0	0	0	0	0	0	0	0	0	0	0	0	0	0	0	0	0	0	0	0	0	0	0	0	1	0	0	0	0	0	0	0	0	0	0	0	0	0	0	0	0	0	0	0
LINC02647	0	0	0	0	0	0	0	0	0	0	0	0	0	0	1	0	0	0	0	0	0	0	0	0	0	0	0	0	0	0	0	0	0	0	0	0	0	0	0	3	0	0	0	0
LOC101929662	0	0	3	0	0	0	0	0	0	14	0	0	0	1	0	0	0	0	0	0	0	0	0	0	5	0	0	0	0	0	1	0	1	0	0	0	1	0	29	0	0	1	0	0
LINC01520	0	0	0	0	0	0	0	0	0	0	0	0	0	2	0	0	0	0	0	0	0	0	0	0	0	3	0	0	0	0	0	0	0	0	0	0	0	0	1	1	1	0	0	0
LOC105378404	2	13	0	21	0	6	2	4	1	13	1	3	0	8	17	5	8	5	17	13	5	5	7	1	8	2	3	4	3	33	38	29	31	35	32	26	113	103	3	85	30	644	10	17
GRID1-AS1	0	9	0	14	0	7	0	4	0	0	2	1	1	1	8	8	10	7	10	10	3	6	16	1	1	2	1	11	6	34	24	29	24	25	32	53	118	65	2	86	34	0	2	46
GRID1	22	324	8	490	21	173	150	58	7	71	265	54	77	553	715	242	181	156	184	294	188	96	436	31	29	69	103	309	154	975	221	486	1039	1089	908	1099	2164	1980	5	2132	1086	7	109	1543
LOC105378408	2	4	1	4	1	1	4	0	1	0	5	0	0	9	3	2	3	1	3	1	6	1	3	0	7	1	0	3	0	10	10	8	3	8	11	8	13	13	0	12	12	5	3	29
LOC105378406	0	0	0	0	0	0	0	0	0	0	0	0	0	0	0	1	0	0	0	0	0	0	0	0	0	0	0	0	0	2	0	1	0	0	0	0	1	1	1	2	0	16	0	0
OPN4	2	14	0	38	0	3	5	9	1	4	50	5	1	278	32	23	11	5	10	3	19	13	5	4	4	3	13	47	41	36	18	7	34	10	2	25	14	29	5	113	68	0	2	465
LOC105378409	0	2	0	0	0	0	0	0	0	0	0	1	0	14	1	1	0	0	0	0	1	1	0	0	0	0	0	6	6	0	0	0	0	0	0	1	2	2	0	4	0	0	0	11
LDB3	6	216	26	248	8	25	42	95	10	8	653	11	47	13860	325	118	170	88	155	181	161	81	149	39	20	16	97	5140	361	331	78	263	1239	249	128	532	371	692	68	868	447	8	39	21109
BMPR1A	140	747	37	1285	152	919	1013	1035	41	230	630	192	259	1701	627	807	573	285	1256	639	1426	654	1469	184	809	485	88	871	247	2740	2498	3479	3240	2784	2734	2493	2273	3187	35	3305	1885	23	902	5654
MMRN2	59	1575	50	3940	87	1821	2472	1367	60	29	1769	355	1214	5389	4995	4737	1332	2155	3203	2599	2634	980	2053	489	1051	568	571	2787	1408	4191	1156	1980	6588	5879	5466	6033	5774	14017	18	10856	7016	15	776	9732
SNCG	9	163	9	307	10	209	185	162	11	9	765	49	351	1686	761	692	177	243	491	299	343	193	154	21	183	29	48	840	134	367	94	121	1232	540	401	772	423	1623	18	952	802	3	106	2753
ADIRF	26	201	18	499	61	530	236	308	23	41	689	41	1037	6640	1175	1687	519	394	858	463	1096	1253	461	80	749	82	57	1797	217	1518	541	640	2831	1514	827	2867	947	2625	18	1002	1413	11	629	7140
AGAP11	11	66	4	158	20	79	60	53	3	5	152	19	13	682	135	164	80	45	207	202	74	60	116	27	59	41	8	257	85	460	234	387	754	583	365	885	503	720	4	453	334	3	142	2918
BMS1P3	1	2	0	1	0	4	5	4	0	0	2	0	0	4	4	4	6	1	0	5	2	2	6	0	3	1	0	1	2	6	5	10	3	9	3	10	2	0	0	4	8	0	4	25
GLUD1	82	1447	117	2831	187	3749	3343	3613	113	291	698	613	526	1737	1766	1737	1517	665	1663	727	3026	1536	4860	418	1788	532	226	1213	527	8064	8624	9805	7766	7645	10424	7950	7507	7338	194	7094	5759	133	2818	7022
SHLD2	39	888	54	1748	124	1506	2014	2205	52	157	274	364	286	796	922	948	863	369	985	506	1349	812	2470	243	826	313	154	579	357	3882	5060	6439	5399	5904	5107	3559	3592	4141	65	4685	3346	39	1722	3929
NUTM2A	7	241	51	294	102	358	387	590	10	40	233	45	34	979	435	447	129	170	318	190	283	178	318	78	195	230	36	386	243	941	419	482	668	1466	1026	748	1535	808	68	1532	738	18	225	1589
LINC00863	2	125	10	163	39	166	202	368	5	38	97	34	59	416	225	184	94	98	180	92	226	112	189	36	136	122	21	180	96	457	306	297	378	732	767	349	720	531	44	1150	403	16	174	835
NUTM2D	10	109	13	143	55	162	183	396	7	41	113	30	24	694	288	179	84	85	130	125	164	93	203	52	111	122	24	189	132	388	166	213	258	690	585	437	932	518	36	827	311	23	139	1077
FAM245A	0	0	1	0	0	0	0	0	0	0	0	0	0	0	1	0	0	0	0	0	0	0	0	0	0	0	0	0	0	0	1	0	0	1	4	1	0	1	1	0	2	5	2	1
LOC112268064	21	4	37	19	4	8	9	5	1	1	6	0	3	26	1	11	4	1	9	6	1	4	7	1	6	4	1	0	1	23	24	40	28	42	40	19	66	26	2	29	36	2	16	64
MIR4678	0	0	0	1	0	1	1	1	0	0	0	0	0	1	0	1	1	0	0	0	0	0	0	0	0	0	0	0	0	7	4	2	0	5	5	5	2	2	0	0	1	0	2	0
LOC105378412	1	6	0	0	0	0	0	0	0	0	0	0	2	0	2	0	0	0	0	0	0	0	2	0	0	0	0	0	0	0	0	1	1	0	0	1	0	1	191	0	0	3	0	0
RPS26P38	1	0	0	0	0	0	1	0	0	0	0	1	0	0	0	0	1	0	0	0	0	0	1	0	0	0	0	0	0	1	1	1	1	2	2	0	0	0	0	0	1	2	1	0
CFL1P1	0	0	0	4	6	4	3	4	0	1	3	0	3	6	1	3	2	2	0	2	3	0	9	0	3	0	1	0	0	5	10	5	20	4	3	10	17	6	7	9	6	5	15	13
KLLN	15	116	9	40	32	214	47	129	74	161	39	203	26	118	135	33	207	28	39	14	90	49	186	12	65	13	4	32	23	84	103	86	57	138	67	64	428	49	233	122	197	313	826	121
PTEN	2725	6523	869	6756	1742	8912	5437	6883	1359	13268	2460	14426	2174	6389	7587	3853	8241	2113	4472	2563	10612	4485	12860	958	4673	1419	761	4204	1820	13746	24407	22366	18814	22631	18629	11255	34843	15974	17733	16557	21198	18488	45036	19421
LOC107987150	1177	1384	86	927	381	1782	808	1574	304	2702	146	3839	290	720	1109	418	2883	212	719	359	2447	1049	2753	95	878	158	123	634	294	2058	5572	3732	3577	4242	2918	1934	7994	2103	4510	2782	5828	12031	27179	2829
RPL11P3	323	368	42	419	57	411	333	329	93	589	176	1070	298	452	575	431	558	198	279	140	1273	547	813	46	750	135	66	320	118	1446	1898	1855	2107	1719	1325	1127	2225	1764	970	1549	1996	1210	3064	1766
LOC105378414	12	9	16	1	0	14	1	9	2	12	2	12	9	6	4	2	9	1	0	0	8	1	21	1	9	0	0	5	2	13	58	17	36	33	23	4	45	11	37	12	33	37	123	41
LOC105378415	145	786	26	125	64	1426	225	703	173	1746	14	1750	267	90	644	52	932	87	55	23	433	59	2221	31	196	26	47	103	28	220	2043	1083	531	1665	456	212	6393	81	3596	742	1681	2924	7265	240
LOC105378416	0	1	0	0	2	2	0	1	1	2	0	3	0	1	0	1	0	0	0	2	1	0	6	0	6	0	0	0	0	1	1	1	1	1	0	0	5	0	13	0	3	8	8	7
LOC101929727	102	26	4	49	10	20	21	24	1	19	10	24	5	1242	24	32	26	8	47	15	142	82	33	2	74	14	5	510	11	110	104	116	158	145	103	67	187	84	226	151	115	116	237	5387
RNLS	98	219	96	275	32	144	235	190	16	100	164	185	105	6418	192	305	243	83	345	131	980	518	337	30	497	155	46	2590	90	1038	820	1090	1298	1030	772	708	1388	971	779	1172	824	995	1279	22364
RPL7P34	163	2	2	2	0	1	3	3	0	1	0	4	1	7	0	0	2	1	0	0	2	0	1	0	1	0	0	0	0	4	6	15	0	6	5	0	14	2	31	0	4	5	14	22
LIPF	2	3	10	4	1	8	8	9	0	14	0	2	9	8	5	1	5	0	0	0	2	1	16	0	9	0	1	5	3	8	19	56	3	34	19	8	121	6	172	12	11	18	17	39
LIPK	7	11	6	8	9	14	10	9	1	16	0	22	5	2	11	3	67	0	2	2	1297	256	29	2	476	2	5	3	3	28	48	105	10	145	64	17	218	3	466	26	43	73	172	4
KRT8P38	0	0	0	1	5	5	1	3	0	2	1	2	4	0	2	4	19	0	0	0	148	32	5	1	94	0	0	3	0	6	5	20	0	34	6	5	51	1	80	3	16	7	20	0
LIPM	4	23	0	1	0	10	1	5	0	33	0	16	10	2	0	5	54	1	1	2	239	129	36	0	111	18	0	1	0	25	90	137	18	36	20	1	57	0	308	12	8	57	65	2
ANKRD22	40	98	14	7	49	37	12	29	22	410	13	247	92	3	133	22	341	29	25	10	1533	704	267	9	914	2	15	6	5	184	672	2804	102	343	125	13	360	29	1082	221	159	524	1691	8
ACTA2-AS1	6	205	1	209	1	127	145	75	1	2	205	25	17	394	168	54	135	32	390	181	127	38	263	18	28	19	18	154	162	899	266	628	1075	836	1458	901	847	848	7	593	311	2	67	1344
MIR4679-2	0	0	0	0	0	0	0	0	0	0	0	0	0	0	0	0	0	0	0	0	0	0	0	0	0	0	0	0	0	0	1	0	0	0	0	0	1	0	0	0	0	0	0	0
MIR4679-1	0	0	0	0	0	0	0	0	0	0	0	0	0	0	0	0	0	0	0	0	0	0	0	0	0	0	0	0	0	0	0	0	0	0	0	0	0	0	0	0	0	0	0	0
LOC105378418	0	2	0	1	0	2	2	10	0	1	1	0	0	1	3	6	4	1	3	0	3	1	1	0	3	0	0	0	2	10	11	14	12	5	32	10	7	11	8	7	7	0	0	2
CH25H	4	122	10	92	4	132	93	71	3	9	92	59	40	22	96	292	127	92	15	18	124	28	31	13	16	137	10	20	76	465	528	518	280	374	481	562	634	1017	3	1243	815	14	79	163
LOC105378419	2	6	5	19	2	12	4	12	2	3	7	0	8	19	15	7	8	3	23	12	8	4	11	7	2	4	6	3	7	35	12	21	23	60	26	26	31	30	66	37	13	20	17	86
IFIT2	195	306	49	224	125	667	118	223	717	1634	159	404	361	509	590	354	1457	328	425	227	200	33	185	50	409	75	128	299	162	844	1210	1290	2308	7546	621	534	2406	1063	4650	1607	1175	6455	1822	1131
IFIT3	52	233	27	364	84	722	186	350	345	1540	173	356	279	788	681	597	934	366	802	547	307	99	270	77	271	141	166	311	175	1360	1205	6379	2164	5281	945	725	1249	1253	1013	1826	1417	1640	1441	1651
LOC101926887	3	37	4	92	5	74	19	53	41	173	32	48	36	181	89	52	162	39	111	62	66	13	45	7	48	15	12	55	22	247	205	644	221	631	212	198	258	266	179	297	299	252	320	387
IFIT6P	2	3	0	3	0	3	0	2	0	1	2	2	0	7	7	4	3	2	2	0	2	0	1	0	10	2	0	0	0	9	4	16	0	11	19	6	7	17	1	26	23	7	6	13
IFIT1B	1	8	376	16	5	8	4	17	30	19	7	7	7	24	21	5	94	4	43	15	10	4	11	4	6	8	6	44	9	54	22	61	24	68	55	21	49	39	69	52	58	64	22	66
IFIT1	22	105	22	252	32	232	96	145	134	415	163	126	34	690	280	338	245	165	666	293	164	64	80	20	349	25	144	255	112	1267	886	1113	2607	4590	908	726	550	1416	263	1185	1161	2095	582	2532
LOC107984251	1027	33	8	57	7	62	35	53	5	51	43	14	19	93	63	52	52	22	47	36	34	37	37	12	33	60	11	49	17	97	78	120	85	146	77	92	110	132	163	115	104	76	76	196
SLC16A12	142	50	14	22	3	10	24	7	1	3	3	14	12	142	29	39	21	3	64	54	55	21	8	5	11	7	4	24	13	90	46	155	87	60	97	79	165	31	183	37	194	412	34	259
SLC16A12-AS1	53	3	3	0	0	1	1	0	0	0	0	0	0	5	0	1	0	0	0	2	0	0	0	0	0	1	0	0	0	0	0	1	0	0	1	0	7	0	19	0	3	0	0	10
PANK1	2090	142	356	236	12	148	172	142	9	68	52	41	44	382	152	176	153	89	170	84	473	269	194	38	140	39	26	163	79	541	591	471	523	595	695	300	680	571	62	579	494	117	91	960
MIR107	0	1	0	0	0	0	0	0	0	0	1	0	0	1	1	0	0	0	1	0	0	0	2	0	0	0	0	0	0	1	1	1	3	3	3	1	5	1	1	0	1	0	0	3
LOC105378421	10	1	3	4	2	0	0	0	0	8	3	0	0	11	1	0	1	1	2	0	2	1	2	0	1	0	0	0	1	2	3	3	15	14	3	2	6	2	3	17	3	2	2	15
FLJ37201	30	20	22	42	4	15	13	22	8	32	3	15	3	22	12	22	16	12	52	12	18	7	22	6	17	3	8	13	9	87	121	52	75	141	81	47	160	91	18	100	59	342	21	84
LOC105378424	0	0	0	0	0	0	0	1	0	0	0	0	0	0	0	0	0	0	0	0	0	0	0	0	0	0	0	0	0	0	0	0	1	0	2	0	0	0	0	0	0	0	0	0
MARK2P16	0	0	0	0	0	0	0	0	0	0	0	0	0	0	0	0	0	0	0	0	0	0	0	0	0	0	0	0	0	0	0	0	0	0	0	0	0	0	0	0	0	0	0	0
LINC01374	0	1	0	6	0	1	0	1	0	0	2	0	0	18	1	3	0	0	7	1	2	0	1	0	0	2	0	28	2	0	1	14	13	1	15	10	2	12	0	49	15	0	2	27
RN7SKP143	0	0	0	3	0	0	0	0	0	0	0	0	0	4	1	0	1	0	0	0	0	0	0	0	0	0	0	0	0	0	0	0	1	1	0	1	0	1	0	4	2	0	0	5
LOC105378426	0	1	2	3	4	0	1	0	0	0	0	0	1	8	0	3	1	0	4	4	1	0	0	0	2	1	2	4	1	4	6	3	8	1	2	10	7	4	0	55	12	21	0	19
LINC02653	0	1	0	3	0	0	0	2	0	0	0	0	0	0	1	1	1	0	0	1	1	1	2	0	0	0	0	0	0	0	0	3	1	4	5	0	5	1	0	0	3	2	3	3
HTR7	5	74	9	179	29	86	121	77	1	11	35	16	12	95	113	72	124	31	114	92	931	429	199	13	415	22	9	282	27	155	154	412	164	487	266	128	494	233	10	562	283	43	422	252
ANKRD1	3	9	3	7	18	11	21	18	6	13	8	6	14	3625	4	6	23	9	1	5	22	2	17	0	43	6	4	5716	6	28	17	13	72	105	45	9	40	30	17	16	25	10	105	11188
XLOC_008559	0	0	0	1	0	0	1	1	0	0	0	1	0	0	0	1	0	0	1	0	0	0	0	0	1	0	1	1	1	1	1	1	4	0	0	1	0	2	2	3	2	0	1	8
LOC107984252	0	1	0	0	0	0	0	1	0	0	0	0	0	1	0	0	0	0	2	0	0	0	0	0	0	0	0	2	0	1	0	0	3	0	0	1	1	0	0	0	3	49	0	15
LOC105378430	1	0	0	0	0	0	0	0	0	0	0	0	1	0	0	0	0	0	0	0	0	0	0	0	0	0	0	0	0	0	0	0	0	0	0	0	0	0	0	0	0	0	0	0
LINC00502	0	0	0	0	0	0	0	0	0	2	0	0	0	0	0	0	0	0	0	0	0	0	0	0	0	0	0	0	0	0	0	0	0	0	0	0	0	0	0	0	0	0	0	1
DDX18P6	8	14	26	21	2	14	33	24	10	9	11	41	14	21	19	34	60	19	6	3	18	14	44	9	14	12	6	25	5	94	117	128	66	78	69	75	84	83	46	69	83	38	86	66
LOC105378429	0	4	2	7	2	1	4	4	1	3	15	1	0	38	6	7	7	3	3	7	0	0	8	1	2	8	0	4	2	16	8	10	22	11	22	17	18	10	0	18	6	5	16	44
NUDT9P1	1	9	0	6	1	8	9	3	1	0	8	0	2	17	5	3	15	1	14	4	6	0	6	0	3	3	1	19	0	36	22	33	48	21	46	28	16	27	0	29	18	3	7	49
HECTD2-AS1	0	3	0	0	0	0	1	4	1	0	5	0	2	16	1	1	1	2	8	5	11	28	3	0	6	1	0	12	0	5	2	10	13	2	1	8	5	26	0	10	6	1	3	51
LOC105378433	3	8	3	11	4	2	6	3	0	2	17	2	4	55	7	8	6	3	20	13	8	12	4	1	18	2	3	1	3	19	6	18	69	12	17	13	13	107	5	74	18	28	42	109
PPP1R3C	16	103	70	364	28	155	160	42	30	71	499	36	53	1539	232	140	139	53	547	568	161	199	151	29	112	221	16	653	39	723	956	552	2381	729	852	501	418	2595	29	1308	452	10	747	4570
LOC107984253	0	0	0	0	0	0	0	0	0	0	0	0	0	0	0	0	0	0	0	0	0	0	0	0	0	0	0	0	0	0	0	0	0	0	0	0	0	0	0	1	0	0	0	5
TNKS2-AS1	1	4	0	4	2	13	1	6	0	1	0	2	0	17	12	4	4	1	5	1	1	2	4	1	8	1	0	4	0	7	7	13	15	23	15	6	8	17	12	23	18	2	5	22
SRP9P1	38	693	35	794	69	1235	1008	1243	17	185	161	343	226	584	956	520	818	249	705	268	1662	740	1222	109	1078	191	133	508	193	2361	4094	3730	3297	3367	3127	1846	2346	2868	387	2704	2198	136	1411	1779
CPEB3	24	240	46	387	74	352	381	368	18	80	134	188	139	800	243	343	372	121	481	182	439	185	396	70	315	229	46	465	150	1165	1057	1115	883	1229	1222	945	1285	1022	323	1520	1076	121	531	2979
SDHCP2	4	30	1	43	6	49	39	27	2	9	33	32	6	61	37	39	34	21	19	18	73	24	58	3	27	28	2	24	8	122	105	118	100	102	97	100	105	134	13	148	100	7	42	133
RPL11P4	0	8	0	6	0	7	3	7	1	0	1	1	0	4	7	3	1	1	4	1	5	2	5	1	7	2	2	0	0	12	27	25	15	29	22	19	21	6	0	18	15	0	0	4
HHEX	30	215	26	764	14	629	512	404	20	118	133	143	171	523	414	501	318	187	291	136	206	43	806	54	74	64	61	345	210	962	710	832	1049	1480	1697	659	1550	1511	336	1350	974	91	318	908
CYP26A1	2	30	0	1	0	101	1	3	22	4	0	2	48	5	5	12	11	0	17	4	15	3	4	6	1	15	2	3	1	568	8	31	0	70	391	618	4	5	14	94	3	1	2	6
NIP7P1	0	0	0	1	0	0	0	0	0	0	0	1	0	0	0	0	0	0	0	0	1	0	0	0	0	0	2	0	2	2	0	0	0	1	4	1	0	1	0	0	0	1	0	0
MYOF	195	4189	338	14072	1140	7470	15041	10067	461	818	5468	2036	1756	13296	10823	10104	7446	5102	5827	4039	15766	6125	18419	2534	7389	2437	1084	4987	3322	46096	32431	45251	47389	46140	40097	51197	36359	47910	236	50969	35368	181	7562	49249
CEP55	34	295	18	353	17	837	981	290	9	11	22	209	26	14	683	467	433	293	222	43	518	190	462	126	814	39	85	104	137	1029	2783	1560	1777	2907	1485	1110	1335	1043	232	2094	2020	5792	138	90
LOC105378436	0	0	0	0	0	0	0	0	0	2	0	1	0	5	0	0	0	0	0	0	0	0	0	0	0	0	0	4	1	2	0	0	0	0	1	0	1	0	0	0	0	0	0	1
RBP4	1	12	7	9	0	34	20	17	7	17	79	14	553	3518	183	1082	70	290	380	88	31	4	8	27	3	93	28	526	15	63	787	4	39	14	48	1045	1	365	620	1519	16	6	112	1664
PDE6C	0	14	0	46	7	16	21	44	1	1	3	9	2	50	42	24	17	9	37	19	31	13	44	5	17	30	1	23	12	87	98	173	62	113	127	75	133	65	8	129	93	21	61	200
FRA10AC1	88	616	46	1132	163	807	789	1080	48	198	387	345	150	1330	693	841	537	282	956	306	1001	426	1360	160	671	388	116	639	315	1582	2156	2690	1868	2142	2087	1650	2441	1659	155	2172	1453	288	1283	2274
LOC101927013	0	0	3	0	0	0	0	0	0	0	0	0	0	2	0	0	0	0	0	0	0	0	0	0	0	0	0	0	0	0	0	0	0	1	0	0	0	7	0	2	0	0	0	10
LGI1	0	1	65	0	0	0	0	1	0	1	5	0	0	14	1	2	0	0	3	0	0	0	1	1	0	5	0	0	3	4	6	5	50	13	9	4	8	2	122	7	6	7	7	108
LOC105378438	0	0	0	4	3	1	2	1	0	0	0	0	0	1	2	2	0	0	3	1	0	0	3	0	1	0	0	0	0	4	1	1	0	0	7	0	1	4	0	10	4	2	3	18
PLCE1	25	221	31	416	14	221	306	198	10	39	528	83	75	3950	584	510	332	192	660	619	160	95	386	113	116	237	53	2028	126	1615	1200	1577	2137	939	2806	2820	803	3839	26	3531	1157	89	151	15621
PLCE1-AS2	0	13	0	5	0	4	5	4	2	0	14	5	0	102	24	13	5	5	27	19	5	1	15	1	1	3	2	68	4	27	21	65	40	15	27	63	19	94	3	72	23	0	2	331
LOC107984255	17	8	1	10	0	5	7	2	0	1	11	1	2	87	11	9	7	7	23	14	3	1	10	1	6	13	2	41	5	30	24	47	36	29	22	50	19	69	8	64	19	0	3	233
HDAC1P1	4	4	0	8	1	3	4	4	0	24	2	2	1	42	11	6	5	4	23	14	3	2	8	5	2	3	1	9	2	27	10	35	36	17	9	37	19	50	0	71	11	1	3	161
RNU6-657P	0	0	1	1	0	1	0	0	0	0	0	0	0	1	3	1	1	0	1	2	1	0	2	0	0	1	0	0	1	0	1	2	0	0	0	0	0	1	0	3	0	0	0	7
PLCE1-AS1	0	6	13	6	0	2	9	6	0	0	9	1	2	54	6	10	11	3	16	17	3	1	2	2	1	2	2	44	2	22	23	19	16	15	24	59	9	59	0	55	19	2	0	197
TBC1D12	42	752	60	1395	208	856	1248	1228	73	106	505	195	249	1583	953	956	789	386	1053	645	1532	656	1262	191	542	735	144	706	414	2723	3334	3548	3807	3626	4358	2971	2959	4777	35	4381	2654	524	1737	4964
HELLS	83	1660	116	2277	129	2254	2526	1511	49	84	229	714	163	405	2246	1612	2515	943	1189	386	2105	1373	3370	602	3195	127	400	720	1006	6404	9687	11138	8156	10490	5939	4262	5961	5277	172	8006	8198	98	1405	1901
CTBP2P2	0	1	0	0	0	3	1	0	0	3	0	1	0	3	2	1	1	0	1	0	0	0	3	0	0	0	0	0	1	5	0	5	0	5	6	6	2	0	142	0	2	0	0	0
CYP2C18	0	1	0	1	2	3	0	3	0	0	0	1	0	20	2	0	4	1	1	0	0	9	4	0	7	0	2	0	0	4	5	4	1	1	3	3	11	1	9	5	2	24	3	8
CYP2C19	2	0	4	0	0	0	0	2	2	3	0	0	1	18	0	0	7	0	0	0	0	2	0	0	0	0	0	0	1	6	3	0	0	5	7	17	3	6	2	5	0	0	0	5
CYP2C115P	0	0	0	0	0	0	0	0	0	0	0	0	0	0	0	0	0	0	0	0	0	1	0	0	0	0	0	0	0	0	0	0	0	0	0	0	0	0	8	0	0	0	0	0
CYP2C9	205	2	50	0	3	3	10	100	0	0	0	0	2	11	7	5	2	1	0	1	2	0	1	15	1	0	1	0	1	622	173	58	3	7	52	757	2	0	4	260	2	4	0	1
LOC107984257	30	46	1	83	6	57	47	88	0	1	19	6	21	90	68	80	49	17	57	37	79	65	94	12	65	31	12	88	24	302	146	174	204	242	432	368	228	183	15	282	157	4	71	271
ACSM6	1	48	0	51	2	53	53	62	0	0	26	5	15	47	56	42	27	10	21	28	76	50	68	9	31	28	5	42	22	217	105	219	162	223	419	294	175	91	7	182	135	1	43	167
PDLIM1	40	1093	92	2201	87	2812	1760	1674	80	401	1085	512	1013	2408	2535	2450	1886	1000	538	660	1175	1064	3362	475	789	287	269	1006	623	7073	3136	3758	5907	6670	6988	9109	8203	6245	113	6907	4774	21	626	4527
SORBS1	40	943	55	891	117	1082	746	618	66	85	7455	246	1388	25291	1716	5920	1390	1073	1801	1987	902	577	1594	202	248	618	254	5186	434	2897	1507	1244	9380	7508	5126	7343	4002	3840	145	3701	2377	65	1443	28697
RPS3AP36	0	3	7	1	0	0	0	1	1	0	1	2	4	1	0	3	0	0	0	0	3	2	2	0	1	0	0	0	1	8	3	4	3	6	13	5	8	4	49	5	8	53	9	2
ALDH18A1	49	1483	59	3093	156	2472	3625	2897	91	420	909	638	351	1127	3113	2355	2041	1477	814	455	2664	1175	3851	710	1544	871	240	1005	613	8454	10065	7222	8095	6771	8996	8133	7717	11536	72	12939	7006	31	1218	5014
ENTPD1-AS1	8	190	12	272	33	261	188	168	14	129	72	65	63	177	295	121	246	61	178	88	119	41	340	16	59	26	33	96	106	367	272	615	386	492	529	324	861	418	70	584	435	96	242	324
RPL21P90	0	0	0	0	0	2	0	1	0	0	0	0	1	2	1	2	0	4	1	1	1	1	1	0	0	0	0	0	0	0	0	3	2	0	2	1	0	3	0	4	2	0	0	0
CCNJ	22	231	31	446	63	368	434	409	24	49	115	121	94	464	323	354	306	140	213	170	284	180	527	54	184	122	30	272	128	1242	1301	1509	1478	1227	1720	1051	1258	1187	46	1365	978	19	471	1201
MIR3157	0	4	0	0	0	0	3	5	0	0	2	1	0	9	0	7	1	1	1	0	2	0	2	0	0	1	1	0	1	5	5	16	6	9	23	8	15	7	0	14	9	0	5	23
BLNK	5	31	35	111	18	35	79	68	26	0	39	35	8	193	74	157	138	41	163	47	498	664	126	19	421	48	12	86	33	387	212	626	333	453	527	357	265	573	14	1330	523	0	123	407
NPM1P25	0	0	0	0	0	0	0	0	0	0	0	0	0	0	0	0	0	0	0	0	0	0	0	0	0	0	0	0	0	0	0	0	0	0	0	0	0	0	0	0	0	0	0	0
DNTT	4	0	0	0	0	0	0	3	0	0	1	1	0	0	0	0	0	0	0	0	0	0	2	0	8	0	0	0	0	0	1	0	0	1	1	0	1	0	7	2	0	10	0	3
OPALIN	15	1	1	0	0	0	0	2	0	3	0	0	0	0	0	0	0	0	0	0	0	0	0	0	1	0	0	0	0	0	1	1	0	0	0	0	0	0	16	3	2	4	1	1
TLL2	9344	19	105	37	15	23	60	35	23	4	20	17	18	35	12	69	30	16	14	2	9	8	18	2	7	29	1	12	6	71	49	37	189	58	79	71	131	260	48	87	30	13	16	53
TM9SF3	797	6604	589	10872	1175	11232	11253	12472	634	3831	2916	8302	2445	7440	9443	6245	7452	2704	6291	3339	12529	6791	14833	1510	8561	2857	938	3927	1877	27981	32034	34358	27581	31626	35079	21650	27582	21989	9331	24939	21667	4208	22398	22952
LOC105378443	20	135	6	107	60	120	111	212	12	296	31	1017	69	76	290	63	480	64	93	31	116	14	252	15	58	31	33	42	15	166	336	590	142	357	210	137	495	165	401	538	848	237	2052	150
PIK3AP1	586	1294	328	1274	593	1761	1036	1989	379	10482	581	19272	1076	886	5073	1482	6364	1673	770	269	1482	338	3603	240	584	715	467	1011	485	2819	5444	10229	2909	7529	3428	2696	9451	3818	12617	11986	16990	7021	41998	1879
MIR607	0	0	0	0	0	0	0	0	0	0	0	0	1	0	0	0	0	0	0	0	0	0	0	0	0	0	0	0	0	0	0	0	0	0	0	0	0	0	0	1	0	0	0	0
LCOR	321	1810	196	2936	479	2551	3153	3032	157	1579	666	2658	925	2453	2242	1788	2548	714	2021	999	3365	1546	3890	349	1963	686	340	1867	665	6219	8425	10715	6507	8916	8388	5809	8929	4832	3956	7866	7083	1798	9027	7079
SLIT1	15	41	9	21	22	43	38	25	6	34	26	43	8	178	59	60	46	14	37	12	19	8	67	8	22	43	14	37	25	102	59	109	80	114	115	179	265	140	50	146	131	45	118	260
LOC105378444	11	5	2	4	5	3	2	7	1	4	5	8	0	26	12	13	8	1	3	3	0	0	6	2	2	6	0	10	2	10	3	12	7	6	8	9	26	6	14	5	12	6	8	24
SLIT1-AS1	0	0	0	0	0	1	0	0	0	0	0	0	1	4	1	0	3	0	1	0	1	0	2	0	1	0	0	0	0	0	1	2	0	7	3	1	3	1	5	0	3	0	0	2
ARHGAP19-SLIT1	0	2	0	2	0	3	1	2	0	2	1	2	1	4	0	0	1	0	5	0	0	0	0	0	2	0	0	0	0	3	2	5	1	2	0	0	1	0	5	1	0	0	2	5
LOC112268065	3	6	116	7	6	15	3	7	141	6	2	7	3	30	19	10	61	3	14	1	9	0	12	1	7	1	6	11	3	12	14	21	5	26	9	14	24	14	22	11	24	7	3	22
LOC105378447	17	22	1	31	16	21	24	19	1	35	5	39	3	40	32	18	27	6	23	6	21	7	27	6	29	11	7	9	9	66	60	53	49	111	52	69	78	57	80	69	66	52	105	53
RPL12P27	8	3	1	0	2	9	0	3	0	43	3	6	0	3	5	1	6	0	0	0	7	1	6	0	7	0	1	0	0	0	4	2	2	8	7	2	16	3	41	8	5	14	25	2
LOC105378448	3	16	1	7	2	20	7	17	4	22	0	10	3	8	14	4	21	2	1	1	0	0	11	0	5	1	2	1	2	7	3	4	9	13	2	0	7	3	23	10	5	10	19	8
RRP12	216	1117	177	836	216	1346	1937	1727	107	584	729	2646	397	1334	2428	1104	1316	763	511	249	2416	1342	2643	477	1903	616	183	1343	490	1826	810	1225	2728	3481	2809	2090	3452	3036	2135	3588	2918	461	3887	3103
RPL34P20	3	2	2	8	0	9	14	5	6	0	11	17	8	27	20	5	4	0	6	4	74	9	14	1	3	3	0	24	2	7	3	5	29	20	28	8	12	74	9	153	40	4	34	76
LOC644215	4	12	5	20	6	13	7	12	2	14	3	38	1	43	25	11	9	5	8	4	29	16	12	4	13	2	0	17	13	24	15	7	27	39	33	31	59	47	61	77	50	5	56	43
PGAM1	256	811	210	1711	340	1816	1400	1768	156	1582	457	2299	316	797	2126	1327	2037	1010	419	263	3544	2537	2762	330	3014	382	173	528	328	5185	7110	5006	3852	5531	6257	4034	6163	5888	2351	5633	5563	1223	9248	2599
ZDHHC16	45	393	24	882	166	757	893	747	28	89	369	305	236	964	1042	935	635	470	340	277	695	352	1217	293	373	466	148	368	324	2578	1619	2398	2256	3140	3677	3164	3460	3779	220	4453	2781	64	1061	2963
ANKRD2	0	17	6	14	5	20	19	17	0	0	13	1	7	2231	15	21	25	17	5	8	13	14	21	3	14	10	7	104	2	35	49	14	26	40	56	42	32	37	13	60	26	0	8	141
MORN4	1	33	7	123	4	36	43	26	3	9	60	20	13	137	78	103	28	44	71	61	84	31	60	7	26	30	2	44	38	195	121	67	110	190	125	87	192	273	4	284	100	6	70	251
MARVELD1	33	789	36	2535	109	1255	1997	2165	44	156	1205	388	233	2357	2199	1850	948	1260	1120	834	557	554	2847	559	287	1073	199	794	609	2610	1567	1621	2958	2989	2933	3015	2935	5611	10	6206	3370	5	461	5172
ZFYVE27	357	1098	125	1277	327	1228	1318	1648	74	1443	454	1369	260	1414	2130	1153	1365	649	774	417	1850	987	2014	272	1108	866	286	844	531	2331	1152	2105	2144	3356	3456	3254	4744	3654	1122	4255	3806	658	4476	3490
SFRP5	2	7	5	18	5	16	8	24	3	26	9	13	3	118	56	3	23	3	11	10	12	7	34	1	16	15	1	25	3	19	11	18	9	38	25	26	45	7	22	24	28	20	25	103
LINC00866	0	1	1	1	1	0	0	3	0	0	0	0	0	12	2	0	11	0	6	0	6	4	2	0	8	14	0	4	0	3	5	0	0	3	1	0	3	0	7	1	2	0	2	1
R3HCC1L	67	736	303	1133	267	902	1037	1389	73	497	213	1147	153	719	1018	748	1080	318	775	332	1739	1019	1657	127	1546	404	180	513	263	3555	4511	5232	3480	4029	4067	2912	4348	2668	950	3487	3422	840	4534	2663
LOXL4	19	207	18	471	66	178	436	380	8	70	150	146	77	6519	369	579	328	163	596	190	706	109	352	76	242	269	37	1818	68	820	555	542	671	731	587	757	780	648	65	1054	742	41	516	2958
LOC105378449	0	0	0	0	0	0	0	0	0	0	0	1	0	4	2	0	0	0	0	0	0	0	1	0	0	0	0	5	0	0	2	0	1	0	0	0	0	0	0	3	1	0	2	5
PYROXD2	23	283	30	546	85	226	274	317	16	77	300	95	82	1609	517	654	288	280	473	263	301	90	319	93	82	363	77	365	277	834	493	590	983	896	938	1005	1617	2279	126	2177	846	40	301	2329
MIR1287	0	0	0	0	0	0	0	0	0	0	0	0	0	0	0	0	0	0	0	0	0	0	0	0	0	0	0	0	0	0	0	0	0	0	0	1	0	0	0	0	0	0	0	0
MIR4685	1	3	0	8	1	8	4	11	1	8	6	9	0	6	4	7	3	4	6	1	3	4	11	0	2	3	2	0	2	17	5	13	13	14	17	16	18	14	2	23	19	0	5	21
HPSE2	34	18	2	10	1	30	3	7	2	7	91	4	4	722	36	13	57	6	75	226	44	16	13	18	4	56	5	33	4	63	28	80	176	103	50	212	16	5	2	247	175	8	138	375
MIR6507	0	0	0	0	0	0	0	0	0	0	0	0	0	8	1	0	1	0	0	3	0	0	0	0	0	0	0	0	0	0	0	0	0	0	2	0	0	0	0	1	3	0	1	5
RPL7P36	0	6	1	1	0	2	0	0	0	0	4	1	2	27	4	5	9	0	7	21	4	2	3	2	9	3	1	2	0	6	4	6	14	12	14	16	2	1	0	41	21	0	7	32
CNNM1	2	47	8	18	26	67	6	45	3	6	1	6	0	27	42	27	34	7	10	11	75	13	48	22	57	6	1	5	5	88	26	127	11	128	83	128	25	23	9	56	70	10	41	48
GOT1	10	204	14	422	36	330	439	300	16	43	114	105	94	655	419	459	247	259	165	89	871	470	413	61	678	124	47	258	100	1571	1015	1075	1259	1471	1283	1501	1978	1994	36	1653	1279	57	532	2483
LOC107984261	5	43	3	68	14	42	55	52	2	3	10	12	5	35	19	26	46	11	34	14	114	52	51	4	92	13	3	41	15	182	127	140	110	140	165	166	206	107	11	127	121	18	94	164
LOC101927300	52	76	4	170	21	67	87	121	4	7	17	27	9	238	43	116	94	38	78	35	94	36	137	11	55	28	10	125	57	433	327	371	274	376	341	405	450	319	8	381	273	35	90	638
LINC01475	1	0	0	0	0	0	0	1	0	0	0	0	0	0	0	0	0	0	0	0	0	0	1	0	0	0	0	0	0	0	0	0	0	0	0	0	0	0	3	0	1	0	0	0
SLC25A28	144	494	761	658	122	600	531	703	50	415	451	246	290	1376	1409	581	593	254	300	223	1663	877	736	149	671	1016	92	430	187	2313	1672	2297	1385	1494	1928	2155	1807	1477	1761	2130	1525	458	1083	2150
LOC105378450	2	11	0	12	1	6	7	17	0	3	0	2	3	6	1	5	11	6	1	1	18	6	10	3	0	6	3	6	1	27	44	25	25	19	24	36	27	21	5	25	18	2	21	17
ENTPD7	128	2988	158	4748	408	7025	4758	7740	246	398	422	949	831	515	2394	1912	2623	827	911	468	7930	4155	7507	673	3111	2070	273	824	612	14120	16130	13558	7980	10647	16585	10514	10662	6402	1437	10156	7456	467	5250	3672
ABCC2	113	99	24	159	31	94	85	162	6	83	41	246	28	349	131	83	132	27	64	29	315	120	222	29	219	136	18	230	42	420	414	614	345	464	545	260	965	400	325	451	285	839	461	919
DNMBP	70	622	85	1136	196	1161	1022	1029	70	239	431	496	276	1888	1135	1035	1162	473	791	476	1476	733	1712	244	880	991	138	664	384	2982	2451	2859	3131	3728	2344	3494	4280	3432	1491	3591	2495	679	2095	5635
DNMBP-AS1	1	23	2	28	3	41	30	22	1	7	9	13	4	43	17	30	19	7	33	10	37	16	49	6	30	30	3	21	11	90	91	82	76	105	86	71	111	60	27	105	69	13	52	132
CPN1	5	0	0	0	0	0	0	2	0	2	0	1	0	2	4	0	0	0	0	0	0	0	1	0	0	0	0	0	0	0	0	0	0	0	0	0	0	0	47	0	0	0	1	0
SPCS2P2	0	0	0	1	0	0	0	0	1	0	0	0	0	3	1	0	0	0	0	0	1	0	0	0	0	0	0	0	0	0	0	0	0	1	1	0	0	0	4	0	1	7	0	0
CWF19L1	172	603	87	1169	145	852	1045	1084	65	253	241	733	225	711	765	782	890	330	691	357	1195	627	1489	205	982	260	161	569	267	2475	1930	2534	3030	3031	2400	2202	3110	3647	2413	3571	3108	830	3892	3121
BLOC1S2	367	510	77	920	164	1176	1249	1304	87	449	186	1160	362	437	819	734	804	329	529	216	2119	1666	1410	157	1268	220	113	468	175	1533	2561	2064	2118	2624	2275	1204	1862	1546	972	1992	1782	547	3116	1572
PKD2L1	5	8	3	13	7	9	20	18	1	24	3	16	4	24	15	36	10	7	5	0	16	3	20	1	12	6	5	11	8	18	8	11	27	13	23	13	6	29	14	138	47	5	28	19
OLMALINC	0	5	4	15	6	12	21	7	1	10	22	13	5	130	16	20	25	17	19	8	24	7	25	3	7	26	3	29	9	50	46	43	55	89	59	43	61	53	8	77	61	0	40	105
LOC105378452	0	4	4	11	6	11	2	5	0	0	2	4	2	15	7	8	5	0	7	3	11	8	14	1	17	2	1	1	1	12	19	23	17	22	33	22	51	32	4	43	26	0	17	90
SEC31B	44	595	60	868	191	358	414	349	13	126	266	272	65	1545	841	553	517	272	650	255	619	218	444	132	334	484	120	649	389	1295	646	897	1453	1299	1224	1754	1958	2123	99	3494	1568	42	661	3618
MIR608	0	1	0	1	2	1	0	0	0	0	0	0	0	4	0	0	0	0	0	1	0	2	0	0	0	1	0	0	0	2	1	0	0	4	1	0	1	0	1	2	0	0	1	9
SFXN3	105	1370	214	3426	492	3309	2709	4289	185	493	1292	1004	447	2729	4291	2356	1641	1358	2178	1203	1821	801	4229	452	1231	1046	318	1273	896	5125	2897	4026	5876	7339	7711	7988	8424	10798	563	8883	6668	684	3186	9617
KAZALD1	5	50	6	197	13	68	107	139	6	7	133	12	14	942	155	92	72	123	355	80	66	66	114	60	34	180	12	187	43	114	91	33	197	209	181	117	203	662	7	418	224	21	20	2196
TLX1NB	0	0	1	0	0	0	0	0	0	0	0	1	0	0	0	0	0	0	0	0	1	1	0	0	1	2	0	1	0	0	0	0	0	0	0	0	0	0	0	1	0	1	1	1
LINC01514	0	0	0	0	0	0	0	0	0	0	0	0	0	0	0	1	0	1	0	0	0	0	0	0	1	2	0	3	0	0	0	0	0	0	0	0	0	0	0	0	0	0	0	0
SMARCE1P7	0	0	0	0	0	0	0	1	0	0	0	1	0	0	0	0	0	0	0	0	0	0	0	0	0	0	0	0	0	0	0	0	0	0	0	0	3	0	1	0	0	8	1	0
LINC02681	1	0	0	0	0	0	1	4	9	17	0	0	0	1	0	0	0	0	0	0	0	0	0	0	0	0	0	0	0	1	2	0	1	2	0	2	2	0	3	1	0	1	0	4
LOC105378453	0	0	0	0	0	0	0	0	0	0	0	1	0	0	0	0	1	0	0	0	0	0	0	0	0	0	0	7	0	0	0	0	0	0	0	0	0	0	0	0	0	8	0	0
BTRC	20	548	49	1116	159	814	975	948	46	72	314	239	196	1124	744	921	822	306	715	378	1989	984	1182	179	1331	485	110	622	347	3199	2802	3412	3123	3600	4032	3095	3665	3750	91	4203	2496	48	1088	3394
POLL	16	274	38	467	84	292	373	472	19	52	267	105	96	1193	577	537	327	288	338	181	481	285	672	92	342	232	53	418	175	778	309	661	805	1025	1008	1043	1482	1601	30	1880	1063	61	543	2111
MIR3158-1	0	0	0	0	0	0	0	0	0	0	0	0	0	0	0	0	0	0	0	0	0	0	0	0	0	0	0	0	0	0	0	0	0	0	0	0	0	0	0	0	0	0	0	0
MIR3158-2	0	0	0	0	0	0	0	0	0	0	0	0	0	0	0	0	0	0	0	0	0	0	0	0	0	0	0	0	0	0	0	0	0	0	0	0	0	0	0	0	0	0	0	0
LOC105378456	0	2	0	0	0	0	0	2	0	1	1	0	0	3	0	3	0	0	0	1	2	1	0	0	2	0	0	0	1	2	2	4	0	2	2	0	1	2	1	4	5	0	1	1
LOC105378455	0	0	0	1	1	0	1	0	0	0	1	0	0	0	0	0	1	0	0	0	0	3	1	0	0	1	0	0	0	1	2	2	4	2	3	0	3	2	2	3	1	0	4	4
LOC105378458	0	1	0	1	0	2	1	0	0	0	0	4	0	10	5	3	5	0	0	0	0	0	0	1	8	1	0	0	0	0	1	0	0	7	5	3	0	0	11	3	2	1	0	7
LOC105378457	1	1	0	1	2	2	0	2	0	3	0	5	1	5	2	2	4	0	0	0	2	1	1	0	11	2	0	0	0	2	2	2	1	1	2	3	6	2	17	2	15	1	9	13
NPM3	13	146	13	202	4	249	236	160	2	102	184	70	83	180	309	275	155	179	66	39	325	166	244	54	471	77	24	78	53	1018	489	437	828	879	917	903	1285	1792	50	1229	1066	34	290	1015
OGA	2865	6543	776	9535	2140	8759	7896	8398	844	14549	3097	17416	1862	11256	10535	6375	9467	2997	6672	3236	13347	6567	11644	1135	8421	3044	1263	6026	2877	16715	22231	22679	21907	23183	26402	17480	31484	18666	26935	25563	24876	12142	44956	26410
LOC107984029	1	34	1	120	17	51	74	116	0	11	20	27	13	68	51	87	56	24	51	33	96	27	138	16	60	50	9	50	24	224	70	154	126	236	302	198	301	179	0	343	144	9	56	321
ARMH3	90	1134	91	1952	325	1448	1464	2061	101	321	569	634	335	2090	2238	1381	1844	589	1010	628	2665	1243	2876	370	1947	973	264	1276	586	5333	4271	6943	4302	6628	6781	4991	6455	4734	242	7486	4386	386	2616	5453
LOC101927445	2	41	7	71	10	31	51	72	4	10	22	19	11	73	55	74	66	21	40	24	107	26	98	8	51	51	9	29	23	131	68	112	100	194	181	108	207	134	3	272	160	6	63	232
LDB1	78	1171	130	3426	514	1696	1798	1704	107	1177	1594	1261	461	4704	4170	2682	1794	1268	1073	1055	3072	1706	3031	473	2083	951	357	1477	1122	3902	2299	4138	4680	6856	5113	5243	7552	9385	775	13369	6915	528	3825	8977
NOLC1	117	1490	140	1668	187	1943	2121	1922	89	478	717	1331	547	1312	1690	2025	1440	1105	678	492	2784	1697	2840	420	3114	710	262	957	533	6185	4804	5943	5125	5817	4950	4738	6300	5464	2837	6167	4512	1063	2468	5337
LOC107984263	6	44	0	58	7	59	80	58	2	7	12	32	2	46	36	33	34	18	27	13	50	25	55	9	23	16	7	31	28	92	54	56	87	105	137	61	114	122	43	169	81	15	69	122
NFKB2	1431	3480	533	2110	1127	4775	2895	4391	865	17260	1483	7316	1174	2701	7697	2138	6322	1595	661	468	2475	936	6967	913	1754	3033	1032	1403	1364	4737	2509	4337	3921	7204	5629	5106	12424	4135	8868	7687	12085	4057	25380	3235
MIR146B	1	7	0	1	1	1	4	5	0	0	0	2	1	0	0	1	10	0	2	0	0	0	7	0	1	1	0	0	1	4	2	2	1	4	3	7	5	2	3	2	2	4	3	1
RPARP-AS1	6	23	9	50	21	36	32	51	0	20	16	43	14	51	43	73	64	31	25	12	77	54	44	4	99	5	8	34	23	108	70	53	133	113	104	90	224	140	68	221	203	17	134	129
MFSD13A	118	141	36	188	56	162	164	294	12	507	76	1043	55	257	288	305	279	141	107	62	124	90	219	38	198	147	62	144	80	210	109	218	402	603	403	277	593	535	663	1032	932	155	2018	437
ACTR1A	95	891	92	1833	147	1760	1687	1921	64	696	720	869	350	1745	2124	1796	1330	985	770	437	2358	1336	2576	341	1573	718	211	1078	527	3745	2248	3117	3229	4463	3821	3844	4621	5071	766	5780	4044	1980	2573	4880
SUFU	33	463	43	1019	80	794	646	726	21	132	561	281	149	1343	1086	895	619	558	514	278	832	473	946	130	670	409	165	517	360	1349	542	1064	1505	1992	1871	1418	2113	2426	1009	4106	1973	124	588	2124
RNU6-43P	0	3	0	2	0	1	1	2	0	0	0	3	0	2	5	2	2	1	0	0	6	2	3	1	6	2	0	9	3	0	2	2	4	9	1	0	0	1	7	6	7	0	1	5
WBP1L	138	2227	95	2827	324	3424	2055	2763	178	866	1563	1028	1080	3244	2822	3128	2191	1407	1894	988	2974	1446	3222	557	1257	3189	367	1825	620	8310	4564	4733	4845	5752	8432	10238	6551	6895	350	9778	5322	241	2592	10061
CYP17A1	13	11	1	10	8	14	9	7	3	14	9	12	3	78	40	18	27	1	20	7	11	4	16	3	6	52	4	30	5	24	16	14	6	27	15	32	31	22	27	73	22	51	20	92
CYP17A1-AS1	0	3	0	5	2	5	3	2	1	8	4	6	2	15	7	12	3	0	6	0	1	1	11	1	0	18	2	3	4	4	5	11	10	9	19	15	7	10	9	20	23	8	12	30
LOC107984264	1	4	0	4	0	1	1	0	0	5	0	6	3	3	5	4	5	1	0	1	2	1	2	0	1	9	0	0	0	8	3	3	2	1	1	2	5	2	3	9	2	0	4	14
PFN1P11	0	0	0	1	0	0	2	1	0	0	5	1	0	1	1	0	1	2	4	0	0	0	0	0	5	0	0	2	0	3	0	2	2	3	4	6	5	3	0	6	0	0	0	3
PTGES3P4	4	31	3	30	2	15	31	23	4	2	5	27	3	14	8	32	15	22	15	7	35	21	42	9	33	8	7	13	7	76	107	92	48	91	64	42	83	34	18	57	65	16	37	86
BORCS7-ASMT	0	0	0	0	0	0	0	0	0	0	0	0	0	0	0	0	0	0	0	0	0	0	0	0	0	0	0	0	1	0	0	0	0	0	0	0	0	0	0	0	0	0	0	0
BORCS7	20	327	12	509	36	468	473	584	27	47	127	106	122	244	166	271	214	89	480	230	591	375	419	47	359	176	48	276	106	1562	1460	995	1866	1437	1819	1139	1283	1582	34	1209	888	33	787	1584
RPL22P17	0	1	0	1	1	2	1	0	0	0	0	0	0	1	1	0	1	0	4	0	0	0	0	0	0	1	0	0	1	17	9	4	4	7	2	8	8	1	0	9	0	2	4	14
LOC107984265	6	5	2	15	3	14	2	13	0	1	2	8	0	26	4	6	14	3	12	7	6	3	18	2	8	9	2	5	6	19	5	2	18	60	40	16	43	40	8	36	18	4	28	43
CNNM2	111	665	518	1102	192	714	788	734	289	292	409	622	288	2116	1549	706	1096	279	898	610	926	480	1791	173	586	616	133	823	524	2496	1612	2195	3173	4839	4093	2473	4603	3838	853	3250	2630	508	3812	4615
NT5C2	1031	2600	203	2564	513	3220	2810	4092	312	4693	556	7529	729	3061	3057	1825	5063	779	2173	1095	5797	3141	4528	313	3566	940	390	2333	791	7183	8302	9619	8220	9890	8655	6652	11285	6475	12295	10405	10073	8585	27858	8598
MARCKSL1P1	42	83	6	98	28	113	84	127	18	378	31	376	17	177	195	61	171	48	73	43	265	112	206	11	101	53	13	76	36	175	124	137	235	257	225	216	369	249	161	357	330	71	871	229
PCGF6	8	208	10	261	35	243	289	280	4	21	76	82	80	187	145	238	158	109	178	118	244	131	376	50	187	73	37	175	78	448	539	594	636	607	596	351	553	675	25	664	562	28	205	553
ATP5MD	50	285	28	359	36	740	423	569	45	85	61	144	242	180	349	219	378	82	242	83	922	528	578	65	717	72	52	174	76	662	1485	954	1151	1073	1093	542	891	959	53	578	539	40	447	547
MIR1307	0	0	0	0	0	0	0	2	0	0	0	0	0	0	0	0	0	0	0	0	1	0	1	0	0	0	0	0	2	0	2	4	0	4	1	0	1	1	0	2	4	0	2	0
PDCD11	89	1591	99	2274	289	2208	2854	3100	99	264	823	839	516	2366	2987	2687	1896	1568	1106	662	5281	2780	3540	815	4452	1031	362	1589	948	6373	2823	4607	5860	7323	6398	7060	8312	8217	143	9544	6101	32	2450	8372
CALHM2	30	400	25	943	62	657	807	1074	28	117	810	194	331	1784	1264	1292	666	819	833	685	429	152	1244	215	155	485	132	833	348	1330	562	908	1983	1952	1881	2211	2096	3610	45	4015	2155	11	193	3809
CALHM1	7	2	1	7	1	4	2	12	0	0	2	2	0	26	15	7	2	7	7	10	3	2	7	0	9	5	0	8	2	15	8	13	21	24	16	13	27	28	2	49	14	3	4	70
CALHM3	0	0	0	2	0	1	1	1	12	68	1	0	0	5	0	1	0	1	0	0	0	0	1	0	0	0	0	0	0	2	2	1	2	1	0	3	5	19	8	2	1	0	2	4
NEURL1-AS1	0	0	0	2	0	1	0	0	0	1	0	0	0	0	0	0	1	0	0	0	0	0	1	0	1	2	0	6	0	1	0	0	0	0	0	1	2	2	11	0	1	16	0	2
LOC102724351	1	4	1	7	2	12	4	12	3	12	2	1	5	17	12	10	11	2	5	3	16	3	8	2	9	5	3	1	1	21	20	6	19	44	43	14	20	20	25	22	17	1	8	26
SLK	496	3790	619	6095	1031	6574	7263	7614	497	3167	2009	3569	1683	4895	5400	4372	4025	1878	5606	2412	12482	9743	8969	898	12219	1616	651	3433	1460	16689	18654	21158	22033	25571	21150	17257	19699	17931	2512	16155	16534	2124	16433	20449
COL17A1	65	758	74	357	1149	3618	485	324	68	102	86	90	121	157	554	298	5830	101	301	217	70006	41319	402	143	48314	133	220	215	216	4261	209	476	852	24224	666	4837	950	1257	83	1526	12573	993	8188	384
MIR936	0	0	0	1	1	1	0	1	0	0	0	0	1	0	1	0	5	0	1	0	20	18	0	0	19	0	0	0	0	2	0	1	0	25	0	3	0	0	0	0	5	0	6	1
SFR1	5	87	7	174	28	201	185	221	16	63	55	175	69	129	135	137	139	63	179	60	160	123	220	16	212	79	23	117	27	422	590	588	652	777	549	315	537	507	96	566	567	54	690	510
CFAP43	16	31	12	79	25	71	38	29	11	31	32	68	17	76	40	36	59	13	91	47	27	16	94	10	117	89	8	28	8	202	116	201	143	230	419	197	248	161	697	263	199	126	449	301
LOC751602	0	0	1	2	1	3	2	0	2	1	0	5	1	6	3	0	3	1	3	1	0	0	2	0	3	2	0	1	0	10	5	12	2	5	12	10	8	2	0	5	6	4	28	8
MIR609	0	0	0	0	0	0	0	0	0	0	1	0	0	0	0	0	0	1	0	0	1	0	0	0	0	0	0	0	0	4	0	0	0	0	1	0	3	2	3	0	0	1	0	0
GSTO1	274	1858	497	2010	367	4018	2264	4426	355	1416	497	2252	967	651	2313	1722	3153	998	967	323	2906	926	3950	313	1874	699	295	787	421	8516	8495	7748	6944	10542	9529	5487	9168	5230	961	6929	6130	767	9609	2241
GSTO2	50	277	17	206	89	463	299	325	11	219	125	240	156	162	209	119	424	72	160	53	801	420	452	25	627	302	37	159	64	951	526	627	419	1008	925	707	1192	352	796	655	796	385	1398	329
MIR4482	0	0	0	0	0	0	0	0	0	0	0	0	0	0	0	0	0	0	0	0	0	0	0	0	0	0	0	0	0	0	0	0	0	0	0	0	0	0	0	0	0	0	0	0
ITPRIP	360	2587	271	1384	486	4079	3188	3078	290	5612	1343	6484	1413	1112	3530	2139	2818	1275	600	419	4353	1542	4877	456	2202	1799	296	827	672	4783	3297	5001	2832	7364	5947	5709	9710	2680	7803	6765	8008	2962	16244	2324
ITPRIP-AS1	54	97	9	83	34	158	128	175	29	563	109	401	74	77	188	161	169	84	100	20	800	166	244	15	162	170	21	87	51	117	52	142	114	422	151	172	465	129	258	666	463	469	913	165
LINC02620	8	0	1	0	2	0	0	0	1	1	0	0	1	1	3	0	4	0	0	3	2	1	0	0	1	1	0	0	0	5	3	1	0	5	4	5	2	8	2	1	1	12	4	0
LOC105378464	558	3	2	0	1	1	0	6	0	0	0	0	74	0	1	0	0	0	0	3	0	0	1	0	2	1	0	0	0	0	6	1	0	1	3	0	0	1	118	0	0	826	0	1
SORCS3	0	3	9	89	6	131	11	400	4	0	1	7	1	9	8	1	16	3	1	1	6	0	304	34	1	3	7	4	8	196	294	183	5	93	572	170	39	83	19	5	6	2	24	27
SORCS3-AS1	1	0	0	1	1	12	3	40	0	0	0	0	0	0	4	0	1	0	0	0	2	0	88	1	0	0	0	0	0	21	29	48	0	13	15	21	10	9	0	1	1	2	1	1
LOC105378465	0	0	0	4	2	2	0	18	0	0	0	0	0	0	0	1	0	0	0	0	0	0	13	3	3	2	0	0	1	18	23	21	0	12	15	6	2	3	0	2	0	1	2	0
LOC105378466	0	0	0	0	0	1	0	0	0	0	0	0	0	0	0	0	0	0	0	0	0	0	0	0	0	0	0	0	0	0	0	0	0	0	1	0	0	0	3	0	0	0	0	0
LOC105378467	0	0	0	0	0	0	0	0	0	0	0	0	0	0	0	0	0	0	0	0	0	0	0	0	0	0	0	0	0	0	0	0	1	0	0	0	0	0	0	0	0	0	0	0
LOC107984266	0	0	0	0	0	0	0	0	0	0	0	0	0	2	0	0	0	0	0	2	0	0	0	0	0	0	0	0	0	0	0	0	0	0	0	0	0	0	0	0	1	0	2	7
LINC02627	0	0	0	2	0	0	0	0	0	2	0	0	0	1	0	0	0	0	0	0	0	0	0	0	0	0	0	2	1	1	0	1	0	0	0	0	0	2	0	0	0	0	0	1
LOC105378468	0	0	0	3	0	0	4	0	0	0	0	0	0	0	0	0	0	0	0	0	0	0	0	0	0	0	0	0	0	2	0	0	6	0	0	0	0	0	0	0	0	83	0	3
LOC105378469	4	0	17	30	1	0	11	2	0	3	8	0	1	0	0	1	0	0	1	1	1	0	1	0	1	2	0	8	0	19	3	1	23	0	1	0	0	9	484	17	4	2	0	10
LINC02624	5	0	0	19	0	0	4	2	0	6	2	0	1	0	1	0	0	0	4	0	0	0	0	1	2	1	0	0	0	0	0	3	5	0	1	0	0	2	4	3	0	10	1	5
LOC102724439	0	0	0	0	0	0	0	0	0	0	0	0	0	0	0	0	0	0	0	0	0	0	0	0	1	0	0	0	0	0	0	0	1	0	0	0	0	0	0	0	0	0	0	0
RPL23AP59	0	0	0	0	0	0	0	2	0	0	0	0	0	0	1	1	0	0	0	0	1	1	1	0	1	3	0	0	0	8	5	7	2	9	6	4	0	5	0	3	3	3	4	5
LOC105378472	0	0	0	0	0	0	0	0	0	0	0	0	0	0	0	0	0	0	0	1	0	0	0	0	0	0	0	0	0	0	0	0	0	2	0	0	0	0	0	0	0	0	0	0
LOC105378473	3	0	1	1	0	0	1	3	0	20	1	0	0	38	0	2	1	0	0	0	1	0	1	0	1	2	0	11	0	17	7	8	6	9	8	8	10	14	11	8	15	17	10	63
LOC105378475	0	1	0	0	0	0	0	1	0	0	0	0	0	2	0	0	0	0	0	0	0	0	0	0	0	0	0	0	0	0	0	2	0	0	0	0	0	0	0	0	0	0	0	0
LOC105378474	0	0	0	0	0	0	0	0	0	0	0	0	0	0	0	0	0	0	0	0	0	0	0	0	0	0	0	0	0	1	0	0	0	1	0	0	0	0	0	0	0	0	0	1
LOC101927573	0	3	0	7	0	0	2	5	0	0	0	5	0	0	1	6	8	1	15	0	0	0	4	0	0	3	2	2	0	15	31	16	4	23	7	4	4	24	4	20	18	3	9	3
LOC105378476	0	1	0	0	0	0	1	1	0	1	0	0	0	0	0	1	0	0	0	1	0	0	0	0	0	0	0	0	1	6	0	1	22	2	0	4	7	4	0	6	2	0	2	6
LOC105378477	0	0	2	4	0	0	8	4	4	1	1	0	2	1	3	4	0	4	0	0	1	1	3	0	1	0	0	0	1	10	8	3	9	8	7	1	26	13	0	4	3	1	9	0
LOC105378478	0	0	0	0	0	0	0	0	0	0	0	0	0	0	0	0	0	0	0	0	0	0	1	0	0	0	0	0	0	0	4	0	0	0	0	0	0	0	0	0	0	0	0	0
LOC107984182	0	0	0	0	1	0	0	0	0	0	0	0	0	2	0	0	0	0	0	0	0	0	0	0	0	0	0	3	0	0	0	0	0	0	0	0	0	0	0	0	0	0	0	3
RPL21P91	0	0	1	0	1	1	1	0	0	0	0	0	0	0	0	0	1	0	1	0	0	0	0	0	0	0	0	0	0	2	0	0	5	0	12	0	1	6	0	1	0	0	2	0
ADD3-AS1	1	5	0	6	5	10	10	11	2	10	4	2	0	23	13	7	11	2	12	2	15	0	4	1	2	13	0	13	4	43	19	14	22	31	26	41	44	53	2	40	24	0	12	111
LOC105378479	0	6	0	7	0	4	2	1	1	6	3	3	1	11	11	3	8	1	8	5	4	0	3	2	5	18	1	2	1	10	5	2	3	19	34	14	12	13	0	25	4	9	2	21
LOC105378480	8	3	1	21	12	11	19	62	4	86	8	91	3	26	65	30	43	21	16	9	47	19	37	2	43	11	8	27	11	53	109	38	40	48	59	58	37	58	11	184	156	5	80	47
SMNDC1	82	773	79	756	134	1035	1029	764	61	519	218	981	180	490	666	656	905	299	566	352	949	496	1123	172	798	294	119	378	212	2208	3571	3190	2526	2894	3003	2080	2665	1816	1324	2725	2426	410	2202	2419
LOC105378482	0	6	3	3	0	0	3	10	1	0	0	4	4	0	2	0	4	0	0	1	0	2	10	1	1	0	0	5	0	17	11	47	20	42	26	9	39	4	1	4	9	55	2	8
LOC105378481	1	10	16	6	11	20	16	20	1	0	0	4	2	0	19	14	15	6	3	5	5	1	27	2	10	5	3	0	7	27	27	40	32	36	17	32	74	26	5	17	18	7	47	17
DUSP5	277	1008	510	549	769	2001	1867	1384	155	1092	429	571	682	270	1149	897	1161	272	222	138	564	194	2193	204	851	505	124	293	277	1903	2333	3653	1650	2750	3009	2305	4544	1248	8165	1881	2215	1387	5058	753
RPL7P35	0	1	0	0	3	5	3	2	0	0	0	0	1	0	0	0	1	0	0	0	0	0	0	0	9	3	0	0	0	8	10	9	7	8	6	9	14	5	29	2	1	9	9	0
LOC105378483	3	1	0	2	0	4	2	8	0	0	0	0	0	2	0	0	2	0	1	0	0	1	4	0	9	1	0	0	0	4	2	5	4	3	9	10	9	3	15	3	4	1	3	0
SMC3	301	1856	113	2849	450	3252	2841	2789	207	519	810	1502	552	2123	2392	2274	1681	1100	2217	1010	3117	1618	3934	387	3052	783	321	1369	688	6892	9140	11217	7810	12416	9015	6015	7873	6138	1128	7423	5723	513	3647	6454
RBM20	6	29	4	160	4	29	32	28	1	11	109	11	21	931	340	44	42	23	45	61	72	22	58	10	19	8	47	365	44	114	41	106	489	172	191	76	223	345	588	453	168	49	26	1086
LOC112268066	12	7	51	62	1	5	6	11	0	54	14	5	11	169	72	11	32	4	16	12	30	10	14	4	5	1	15	79	14	70	46	60	233	66	56	34	79	155	23	172	56	12	9	383
PDCD4-AS1	16	10	8	19	9	19	11	20	6	95	9	56	14	19	29	23	62	22	5	1	5	8	35	4	9	4	0	13	4	40	43	38	61	67	46	34	108	89	163	194	139	226	194	60
PDCD4	100	1462	87	2557	344	1963	1644	1282	151	1563	1188	919	534	4194	2639	2361	3385	1115	3018	1372	5654	2957	2341	224	2090	837	314	1588	699	4331	3501	4099	4103	5184	4386	3868	3561	4969	1925	6471	5439	1125	4058	4486
MIR4680	0	0	0	0	0	0	0	0	0	0	0	0	0	0	0	0	0	0	0	0	0	0	0	0	0	0	0	0	0	0	0	0	0	0	0	0	0	0	0	0	0	0	0	0
RPL13AP6	11	65	5	72	18	70	63	63	2	92	42	93	33	75	109	58	143	39	45	31	135	56	146	12	65	44	9	73	27	228	278	314	262	252	302	255	438	244	169	318	296	229	614	168
ADRA2A	4	253	4	107	8	89	24	50	8	480	1107	25	294	3432	531	516	358	215	244	373	55	71	93	35	26	132	129	410	40	192	170	55	593	373	244	436	35	361	13	6051	609	35	423	2267
LOC724065	0	2	0	0	0	1	0	1	0	2	0	0	0	2	0	2	1	1	0	0	0	0	4	0	2	0	0	3	0	0	1	0	1	6	1	2	0	3	0	2	6	0	3	12
HEAT2	0	0	0	0	0	0	0	0	0	0	0	0	1	2	2	0	2	1	3	0	0	1	1	0	2	0	0	3	0	1	0	3	3	3	1	2	0	0	21	1	0	376	1	3
LOC105378484	0	1	0	0	0	2	0	0	1	0	1	0	0	6	0	0	0	0	0	0	1	0	0	0	0	0	0	1	0	0	0	0	0	5	0	1	0	6	0	8	1	1	71	3
LOC105378485	2	3	1	1	0	0	2	2	0	14	13	1	2	39	1	11	1	3	5	6	6	13	1	0	5	3	1	3	1	0	14	15	9	12	4	5	4	32	1	526	15	1	139	56
LOC105378486	2	7	0	2	0	0	0	1	0	5	8	4	9	255	4	10	2	4	14	4	4	0	2	1	4	1	1	12	0	5	7	7	10	17	3	31	11	11	10	69	13	15	5	52
LOC107984268	0	0	2	7	1	0	1	4	0	0	7	0	3	363	10	24	3	3	23	6	0	3	2	1	0	1	0	35	0	2	0	3	11	20	1	54	1	8	3	17	3	0	2	96
GPAM	17	398	59	836	85	384	527	604	27	36	483	230	1389	13363	359	1857	356	513	2572	326	944	444	904	152	841	168	127	1338	183	2023	2216	2597	2718	3361	3088	4523	4185	3094	15	2884	1829	32	987	9713
LOC101927600	0	0	0	1	0	0	0	1	0	0	0	2	12	36	0	16	0	0	1	0	2	1	3	1	0	0	1	0	0	0	3	16	0	27	22	45	35	7	1	2	0	0	0	57
TECTB	21	2	2	1	0	0	0	3	0	0	0	7	0	3	0	0	1	0	0	0	2	0	2	0	0	1	0	0	0	6	1	1	0	5	3	7	7	5	7	52	5	1560	5	0
MIR6715A	0	0	0	0	0	0	0	0	0	0	0	0	0	0	0	0	0	0	0	0	0	0	0	0	0	0	0	0	0	0	0	0	0	0	0	0	0	0	0	0	0	0	0	0
MIR6715B	0	0	0	0	0	0	0	0	0	0	0	0	0	0	0	0	0	0	0	0	0	0	0	0	0	0	0	0	0	0	0	0	0	0	0	0	0	0	0	0	0	0	0	0
GUCY2GP	104	0	0	0	2	3	2	1	0	2	0	18	0	2	1	0	1	0	0	0	0	0	3	1	6	0	0	0	0	7	2	3	0	1	1	5	0	0	5	4	17	22	22	13
MIR4295	0	7	0	10	3	8	11	5	0	2	2	7	1	5	2	5	6	1	6	2	5	4	12	1	10	1	0	0	2	23	25	42	15	16	44	19	36	25	3	29	20	4	15	14
LOC112268058	4	61	3	112	10	104	80	139	5	41	35	122	31	128	118	108	100	47	85	54	155	73	139	18	101	45	25	73	44	259	116	248	226	274	263	294	400	297	67	426	320	72	194	380
LOC107984158	2	4	4	19	5	5	8	14	1	4	2	30	3	31	8	20	14	6	13	11	5	4	14	2	5	5	2	0	8	46	18	12	34	31	29	31	23	39	14	31	45	4	41	87
TCF7L2	540	856	109	1329	211	1237	1115	749	75	559	965	1109	356	2910	1276	1822	1158	725	1183	804	867	393	1781	183	348	1559	135	895	539	1986	1648	2218	1895	2377	3106	1623	2228	2096	1955	3557	2019	561	1583	4011
SNORA87	2	8	1	19	1	10	7	14	0	20	13	5	2	86	51	35	49	13	12	10	31	8	32	2	10	34	1	18	5	94	52	56	73	86	83	47	59	76	30	108	58	14	37	106
LOC105378489	1	1	25	3	1	8	3	5	0	3	4	5	2	13	3	11	12	0	4	4	3	0	12	1	6	15	1	7	3	22	14	19	16	28	16	10	18	14	16	13	12	2	14	35
LOC105378490	0	5	0	1	1	6	3	6	0	4	9	1	4	29	2	7	18	4	10	5	3	0	12	0	9	18	1	11	5	42	15	38	32	59	36	18	44	45	21	22	18	14	4	55
LOC107984269	295	6	1	5	1	4	2	6	0	2	6	2	3	33	0	10	11	3	19	8	3	1	8	0	2	23	1	7	5	25	8	17	20	19	42	44	21	34	12	15	22	13	4	78
LOC107984270	0	20	113	32	2	28	9	28	70	6	47	4	10	97	28	15	44	1	77	52	10	1	46	4	2	7	3	19	9	138	17	104	301	103	492	375	94	224	10	166	43	5	19	740
NRAP	11	0	26	0	5	0	0	6	51	0	20	0	50	31990	25	28	46	25	18	2	23	4	6	1	7	12	93	6473	3	2	1	3	0	3	3	0	1	0	2	2	0	89	2	25173
PLEKHS1	0	80	40	21	24	51	3	8	0	1	4	10	3	3	26	15	137	3	14	7	85	18	43	2	1	3	2	0	22	1033	31	421	13	86	41	641	74	20	59	61	248	3	618	12
MIR4483	0	1	0	1	0	0	0	0	0	0	0	0	0	0	0	0	1	0	0	0	1	0	1	0	0	0	0	0	0	4	0	3	0	2	0	5	0	0	0	0	0	0	5	0
NHLRC2	86	1574	247	3039	244	2027	2693	2451	98	168	639	820	614	2967	1580	2004	1753	649	2517	1257	2919	1511	3391	331	1828	854	258	1877	717	8283	8446	10297	9141	9490	9672	6756	8602	7631	235	8559	6504	289	3501	11129
LOC105378492	7	0	0	0	0	0	0	2	0	0	0	0	0	0	0	0	0	0	0	0	0	0	0	0	0	0	0	0	0	0	0	0	0	0	0	0	0	0	0	0	0	1	0	0
LOC105378493	0	1	0	0	0	0	0	0	0	0	0	0	0	0	1	0	0	0	0	0	0	0	0	0	3	1	0	0	0	0	0	1	0	0	0	0	0	0	2	0	0	6	0	1
ADRB1	5	3	60	5	3	6	1	1	4	12	9	5	4	29	10	8	13	1	3	6	3	2	2	6	9	9	0	10	4	48	19	18	28	31	15	31	20	28	15	14	43	45	37	32
UBE2V1P5	17	1	26	2	0	2	0	2	0	0	0	0	0	0	0	0	4	0	0	1	0	1	5	0	3	0	0	2	0	10	6	4	0	4	7	1	5	0	12	2	1	3	0	2
MIR2110	0	0	0	0	0	0	0	0	0	0	0	0	0	0	0	0	0	0	0	0	0	0	0	0	0	0	0	0	0	0	0	0	0	0	0	0	0	0	0	0	0	0	0	0
VWA2	0	77	2	76	13	116	97	123	4	65	20	17	8	237	121	63	178	28	61	40	488	272	81	19	304	14	7	85	45	109	78	165	136	216	154	199	228	81	3	152	229	97	100	417
AFAP1L2	31	527	27	581	134	987	945	767	24	42	343	230	78	1911	1281	688	556	540	511	295	3704	1796	884	150	1863	104	174	395	494	1216	721	1460	1742	1833	2523	1839	2793	1644	14	2223	2920	18	372	3124
ABLIM1	106	1981	423	3546	162	2516	3087	2814	176	537	2078	667	1566	14356	3552	4794	2694	1335	3284	2704	10026	8047	3439	493	6624	1193	601	3689	1283	15619	5636	11192	11247	14391	14252	19799	13093	9762	234	11044	9257	107	2833	40010
PPIAP19	1	26	2	63	1	34	24	30	1	0	19	13	7	101	51	53	19	56	39	23	62	44	45	8	38	6	8	16	19	96	105	190	152	170	117	136	126	101	7	139	118	1	26	162
LOC101927692	59	22	0	26	0	22	10	15	4	2	17	3	5	78	43	17	30	12	14	12	25	16	36	2	52	4	10	36	22	57	19	72	56	62	62	67	106	32	5	75	106	9	17	70
RPL15P13	0	0	0	0	0	0	0	0	0	2	0	0	1	0	1	0	1	0	0	0	1	0	0	0	0	0	0	0	0	1	1	0	0	2	0	1	1	0	1	0	1	0	1	1
TRUB1	12	436	17	633	40	581	908	805	22	35	176	194	155	417	373	516	412	237	622	305	1274	731	794	148	984	156	87	529	139	1904	2443	2122	2438	2220	2294	1610	1953	2591	19	2395	1647	14	778	2295
LINC02626	0	3	41	2	2	3	9	7	0	0	0	2	2	2	0	2	5	3	1	0	7	2	3	3	2	2	2	1	2	8	13	13	19	10	17	13	19	11	0	22	7	0	4	26
LOC107984272	0	0	0	0	0	0	0	0	0	0	0	0	0	0	0	0	0	0	0	0	0	0	0	0	0	0	0	68	0	0	0	0	0	0	0	0	1	0	0	0	0	0	0	141
LOC105378496	0	0	0	0	0	0	0	0	0	0	0	0	0	0	0	0	0	0	0	0	0	0	0	0	0	0	0	0	0	0	0	0	0	0	0	0	2	0	0	0	0	0	0	10
ATRNL1	314	23	197	24	6	22	8	6	42	18	10	9	34	667	5	22	38	6	103	33	68	120	21	1	23	34	4	1568	1	43	84	24	35	42	82	113	55	93	354	140	101	959	73	4817
SNORD158	0	1	0	0	0	0	0	0	0	0	2	0	0	3	0	0	0	0	0	0	1	1	0	0	0	0	0	1	0	0	0	0	0	0	0	0	0	0	0	1	0	0	0	13
LOC107984273	0	2	1	0	0	0	0	0	0	2	3	0	0	6	0	0	0	0	0	0	0	0	0	0	0	0	0	0	0	1	1	1	1	0	0	2	3	3	0	7	3	2	2	10
CCDC172	63	8	0	0	0	0	0	1	0	10	0	0	0	1	0	0	0	0	0	0	0	0	0	0	11	0	0	0	0	0	0	1	0	1	0	0	0	6	1	0	0	0	0	1
SNRPGP6	0	0	0	0	0	0	0	0	0	0	0	0	0	0	0	0	0	0	0	0	0	0	0	0	2	2	0	0	0	0	0	0	0	0	0	1	0	0	1	0	0	0	0	0
PNLIPRP3	0	34	1	1	40	48	1	2	3	1	0	3	0	0	0	6	342	0	2	4	1986	1647	0	3	721	1	4	0	1	93	2	0	0	1309	0	73	0	2	1	3	205	11	1156	39
HMGB3P8	0	2	0	1	6	2	0	0	0	0	0	1	0	0	0	2	28	0	1	0	90	58	1	0	56	0	1	3	0	4	1	1	0	73	1	2	0	6	0	1	13	1	96	3
PNLIP	1	0	0	0	0	0	0	1	0	0	0	1	0	0	0	0	0	0	0	0	0	0	0	0	0	1	0	1	0	0	0	0	0	0	0	0	0	0	0	0	0	2	0	0
PNLIPRP1	0	0	0	0	0	0	0	0	6	63	0	0	0	0	0	0	0	0	0	0	0	0	0	0	2	1	0	2	0	2	0	0	0	0	0	0	0	0	0	0	0	273	1	1
PNLIPRP2	0	0	3	0	0	0	0	0	0	0	0	0	0	0	0	0	0	0	0	0	0	0	0	0	0	0	0	0	0	0	0	0	1	0	0	0	0	0	0	0	0	0	0	0
C10orf82	7	8	5	3	2	10	7	4	1	0	0	0	0	7	4	3	4	3	4	1	2	5	2	1	1	1	0	0	1	10	11	9	3	11	3	27	16	8	5	7	6	1	3	37
LOC105378499	0	0	0	0	0	0	0	1	0	0	1	0	1	4	4	0	1	1	0	1	1	1	2	0	0	0	0	11	0	4	2	0	0	2	0	3	0	0	0	0	1	0	0	0
HSPA12A	119	557	44	744	69	1003	1037	584	25	41	226	127	224	1441	697	856	429	308	324	201	669	331	783	190	219	416	66	489	265	1903	1361	1008	1576	1911	1494	1805	2135	1193	11	1224	1131	34	260	3006
RPL5P27	0	2	0	0	1	0	0	0	1	0	0	0	0	0	2	0	0	0	0	0	0	0	1	0	1	1	0	0	0	2	3	3	1	5	2	4	2	1	0	0	1	0	0	3
LOC105378498	0	0	0	0	1	0	0	3	0	0	0	0	1	2	0	1	0	0	0	0	1	0	0	0	0	0	0	0	0	6	0	0	3	2	0	0	0	0	7	2	0	0	0	5
ENO4	3	21	0	64	4	17	30	43	1	0	12	4	0	50	46	42	24	17	31	28	52	36	44	3	45	13	3	23	10	156	148	205	190	114	138	119	196	217	3	180	118	1	52	181
SHTN1	119	671	87	1728	165	797	1605	1935	56	143	392	367	183	1244	783	1443	889	679	1834	814	2415	1802	2085	236	1804	383	200	678	565	3030	4128	6440	3850	4221	3376	3141	4685	3424	76	5969	3897	347	1360	4647
VAX1	1	0	2	0	0	0	0	2	13	9	1	1	0	4	1	1	0	0	1	2	4	8	0	0	6	3	0	13	0	7	11	6	7	7	7	18	9	16	44	8	12	603	7	8
MIR3663HG	0	0	1	0	0	0	0	1	0	1	0	0	0	0	0	0	0	0	0	0	0	0	0	0	1	2	0	0	0	1	0	0	0	1	0	0	0	1	1	0	1	149	1	0
MIR3663	0	0	0	0	0	0	0	1	0	0	0	0	0	0	0	0	0	0	0	0	0	0	0	0	0	0	0	0	0	0	0	0	0	0	0	0	0	0	0	0	0	0	0	0
RPL12P26	0	0	0	0	0	0	0	1	0	0	0	0	0	0	0	0	0	0	0	0	4	0	0	0	0	0	2	0	0	0	0	0	2	0	0	0	1	0	0	0	0	0	4	0
KCNK18	0	0	0	0	0	0	0	1	0	0	0	0	0	0	0	0	0	0	0	0	0	1	0	0	0	0	0	2	0	0	0	0	0	0	0	0	0	0	0	0	0	0	0	0
LOC105378500	6	3	8	2	0	6	3	4	0	2	2	4	0	10	0	3	17	2	7	4	10	1	8	0	2	0	0	15	1	7	4	4	16	22	29	32	3	13	41	39	27	2	6	39
LOC105378502	0	0	0	0	0	0	0	0	0	0	0	0	0	0	0	0	1	0	0	0	0	0	0	0	0	0	0	0	0	0	1	0	0	0	0	0	0	0	0	0	4	0	0	2
EMX2	1	32	3	122	2	16	46	53	12	62	269	14	12	493	132	109	21	25	68	63	95	115	75	26	52	66	6	91	23	168	162	128	161	144	226	232	158	298	83	297	233	180	157	497
LOC102724627	0	0	3	4	0	0	1	1	0	3	2	0	0	24	3	2	1	1	5	0	0	1	0	1	0	0	2	8	1	1	1	1	0	0	0	2	0	7	4	20	1	4	0	11
LOC105378504	0	0	0	0	0	0	2	1	0	2	0	1	0	10	0	1	0	1	2	0	0	0	0	0	3	5	0	0	0	4	1	2	0	0	0	1	0	3	1	3	1	1	2	16
CASC2	1	13	13	59	5	25	35	15	0	10	25	10	5	61	29	44	34	10	49	22	23	33	47	13	12	21	3	14	4	130	156	125	164	170	144	91	130	118	2	152	86	2	104	116
LOC101927760	1	0	4	0	0	0	1	0	0	0	0	0	0	0	0	0	3	0	0	0	0	0	0	0	0	0	0	0	0	1	1	0	0	0	0	0	0	0	1	0	0	1	0	0
LOC105378506	0	1	0	2	1	3	0	0	0	0	0	0	0	5	0	2	1	2	3	0	1	1	1	0	4	2	1	11	1	1	2	3	5	6	1	2	10	3	0	4	6	1	4	13
FAM204A	115	707	36	1316	144	962	1201	1407	51	122	325	424	246	1230	942	872	672	398	1075	527	1595	997	1551	182	1331	332	122	905	286	3372	3725	4111	3716	3777	3879	2771	3354	3429	391	3535	2782	351	2374	4577
LINC00867	0	0	0	1	0	0	0	0	0	0	3	0	0	1	0	4	0	0	1	0	3	0	1	0	4	2	0	5	0	1	1	0	2	2	2	0	3	0	0	1	3	0	0	2
LOC105378507	0	1	0	0	0	1	0	1	0	0	0	0	0	0	0	0	1	0	0	0	1	0	1	1	2	0	0	0	0	0	5	0	3	1	0	0	1	0	0	0	0	0	0	0
PRLHR	20	2	360	0	2	2	0	5	6	27	2	3	0	1	4	0	0	1	2	2	0	1	0	2	5	0	0	1	1	34	36	19	43	37	40	60	57	64	38	32	49	100	59	37
LOC107987151	1	1	0	2	0	0	1	0	0	2	1	2	1	13	2	1	4	1	1	0	1	0	2	1	1	3	0	3	3	0	1	2	4	2	2	2	12	2	2	1	0	23	4	12
EIF3A	1141	6761	943	8880	1356	9585	11681	10203	739	4792	3717	7428	2094	11246	9650	9644	8040	4983	4374	2986	17114	8432	15154	2589	11378	4222	1147	6034	2655	24296	20380	29185	20817	27980	23840	22571	27138	17120	16010	27772	20096	4708	16199	25255
FAM45A	199	424	56	579	128	965	466	741	77	614	104	587	155	343	442	370	619	181	297	131	822	496	927	81	537	115	42	213	91	1110	1815	1817	1400	1866	1451	984	2095	1394	1953	1590	1222	1734	1907	1149
GRK5	128	980	84	2234	160	2228	1324	1225	117	890	928	822	432	2990	3515	1927	1357	894	1114	1204	1167	422	1862	288	623	882	267	1502	730	3981	1462	2196	3479	4607	5532	3840	5708	5490	791	5599	3127	218	1831	5009
GRK5-IT1	37	235	17	367	20	333	350	289	22	187	102	134	48	341	396	273	321	107	296	257	254	83	355	42	108	174	63	212	121	744	385	503	555	771	672	604	907	372	266	863	557	54	472	742
LOC105378511	14	18	2	60	4	41	14	21	0	56	20	25	4	107	97	41	44	24	9	37	25	7	48	8	5	39	8	68	16	154	39	65	104	148	123	168	196	98	76	255	93	8	70	195
MIR4681	3	1	0	10	2	15	5	4	0	10	6	7	1	22	16	12	8	3	6	6	6	3	3	0	1	8	2	12	2	13	4	9	10	25	15	22	15	15	8	48	14	2	13	12
RGS10	36	527	38	959	132	870	906	1260	42	259	187	301	340	445	684	595	804	309	1406	225	855	307	1026	152	626	208	146	560	154	1945	2278	2603	3451	2204	2024	1522	2905	3219	160	2181	1512	83	643	1309
TIAL1	117	2866	203	4559	468	3874	4882	4484	151	615	824	1434	842	2761	2457	2772	2552	1112	3032	1461	4409	2384	4832	630	3322	955	470	2099	1111	8312	10164	11932	9892	10733	11745	7876	9973	8389	569	11405	8369	326	3675	11013
LOC105378512	2	23	0	51	5	42	52	40	2	15	16	21	6	85	76	46	49	25	17	14	33	30	79	5	30	15	3	15	22	81	96	119	134	139	135	97	142	97	68	122	104	4	48	114
RPS8P4	0	0	2	0	0	0	3	1	0	0	0	1	0	3	4	1	1	2	0	2	2	2	0	0	5	0	0	0	0	1	0	1	1	2	5	2	1	1	0	7	0	0	4	2
TXNP1	1	4	0	1	0	2	1	3	0	0	0	1	0	3	2	1	1	3	3	0	2	5	5	1	2	1	0	0	2	10	19	14	5	8	12	3	16	10	1	6	7	5	9	9
LOC105378513	1	19	2	21	5	34	15	35	0	0	12	5	6	32	27	21	20	9	13	12	39	23	29	3	34	8	4	18	7	62	35	57	71	85	52	57	97	64	46	87	62	6	34	66
SEC23IP	149	1945	121	3301	313	2949	4056	3522	172	538	631	1646	544	1770	2000	2565	2012	1110	1769	908	2980	1645	3849	483	2040	811	289	1232	728	7669	8716	9477	7707	8547	8241	6443	9162	6629	829	9150	6547	1542	3139	6583
MIR4682	0	3	0	5	0	0	0	0	0	2	0	1	0	0	0	0	0	0	2	0	1	2	1	0	0	0	0	0	1	6	0	0	0	2	1	0	2	0	0	1	3	0	2	6
LOC105378515	0	0	0	0	0	1	0	0	0	1	12	0	1	17	0	2	8	0	11	20	1	1	0	0	4	3	0	32	0	18	0	0	0	3	0	15	0	4	1	9	2	0	3	15
RPL21P16	226	2409	193	3352	418	5710	3394	4501	231	808	1136	1168	2321	2400	3824	2696	2098	937	2944	878	9483	4839	3786	417	6738	461	467	1776	552	7231	12307	10734	12916	10499	10474	7482	8969	11268	1009	9775	7442	649	5730	8295
LINC01561	0	0	0	0	0	0	0	0	0	0	0	0	0	0	0	0	0	0	0	0	0	0	0	0	0	0	0	0	0	0	0	0	0	0	0	0	0	0	0	0	0	0	0	0
LOC105378516	16	14	0	45	6	12	41	14	0	17	18	10	9	105	20	122	12	28	34	7	9	10	48	1	36	24	5	45	16	101	65	82	88	63	90	40	115	108	6	191	76	21	31	187
WDR11-AS1	29	3	1	7	1	5	6	3	0	0	5	3	13	8	2	19	6	8	4	0	3	4	6	0	22	0	1	0	3	11	19	18	21	15	20	10	34	18	24	28	25	9	5	32
LOC105378519	1	25	1	31	5	14	16	30	0	16	5	3	1	15	6	20	15	5	18	5	22	15	34	3	20	8	4	6	8	80	76	91	52	57	72	74	78	55	6	99	48	1	15	52
LOC105378518	0	3	1	0	0	0	1	1	0	0	0	0	0	0	0	0	0	0	0	0	0	0	0	0	0	0	0	0	0	1	0	0	0	0	3	1	2	0	0	0	1	1	0	5
LOC105378520	0	2	1	1	0	0	0	1	0	0	0	2	1	11	0	2	2	0	1	1	1	0	1	0	1	5	2	40	1	0	0	0	0	2	0	1	1	2	0	0	0	17	0	22
LOC105378521	2	0	1	6	0	0	2	2	0	0	1	0	0	8	0	0	1	0	0	0	2	0	3	0	0	0	0	3	2	1	0	2	1	9	0	2	1	10	2	8	1	11	0	46
RPL19P16	0	11	2	5	0	4	4	5	0	0	12	4	6	15	3	23	4	14	1	1	15	4	9	3	6	12	1	7	1	32	35	37	28	40	27	35	35	57	4	34	46	1	12	45
LINC01153	24	1	16	0	0	0	0	0	1	1	0	0	7	8	0	0	0	0	0	2	0	0	0	0	2	3	0	2	0	0	0	0	2	0	0	0	1	1	27	2	2	195	0	22
LOC105378523	0	0	0	0	0	0	0	0	0	0	0	0	0	3	0	0	0	0	1	0	0	0	0	0	0	0	0	0	0	0	0	0	0	0	0	2	0	4	0	0	0	0	0	0
FGFR2	17	73	3	135	15	70	85	62	0	22	351	3	30	223	67	189	412	38	313	144	2275	1442	58	38	1451	6	5	251	74	587	233	165	698	341	100	567	52	1707	109	1069	833	30	547	520
LOC107984183	0	0	0	0	0	0	0	0	0	0	0	0	0	0	0	0	1	0	0	0	3	0	0	0	0	0	0	0	0	0	0	0	0	0	0	0	0	0	0	0	0	0	0	0
RPS15AP5	1	8	1	8	1	2	9	5	0	1	7	6	16	2	1	13	4	4	2	2	15	6	16	2	14	8	2	8	2	46	76	57	52	61	38	39	47	48	0	30	46	0	22	46
ATE1-AS1	1	8	0	12	1	14	14	13	0	0	10	8	6	64	17	19	11	3	8	12	2	7	13	3	5	13	3	12	4	21	18	22	22	37	25	25	24	22	6	87	6	3	2	26
NSMCE4A	17	559	19	1157	76	793	864	1112	42	36	402	228	213	1202	855	1139	586	486	683	510	993	584	908	234	658	305	113	560	370	2355	1794	2585	2929	2521	2474	2605	2627	3760	382	3241	2622	28	1050	3830
TACC2	27	521	65	593	108	1139	729	799	48	49	864	166	308	8117	841	1207	732	611	520	513	3452	2122	1040	276	1870	867	131	4725	343	3294	859	985	2030	2286	2962	3834	2726	1901	30	2297	1738	22104	591	12542
BTBD16	8	8	1	20	1	28	12	26	2	0	27	4	5	92	24	6	20	7	36	16	239	31	14	7	48	65	5	20	16	138	41	21	105	125	231	145	122	98	1	129	66	5	26	315
MIR3941	0	8	0	10	0	6	1	4	3	1	2	0	1	10	8	2	4	1	2	3	5	4	2	0	5	12	0	1	1	15	10	12	8	18	21	12	8	5	0	6	5	0	2	8
LOC105378525	5	6	2	21	2	13	11	21	1	3	8	6	2	43	14	7	11	11	12	8	12	3	17	8	5	14	0	24	14	24	10	15	33	47	45	24	43	58	0	31	17	1	5	101
ARMS2	1	2	0	2	0	2	2	1	0	0	1	0	0	5	0	2	2	1	0	0	4	1	2	0	3	2	0	3	0	8	3	7	10	4	9	8	4	14	0	18	11	0	2	16
HTRA1	158	3022	132	9572	286	3909	6097	5859	193	480	6476	901	1222	7082	5159	5234	1892	4178	7819	3995	2137	680	8234	1654	898	8272	482	2118	2061	28590	19208	17111	30457	14482	24667	28950	16338	81573	127	45235	16986	60	1689	41080
LOC105378526	19	139	5	696	21	238	315	353	11	7	156	53	40	376	396	282	182	194	481	252	299	105	574	67	73	340	42	145	178	1241	603	1070	1080	1217	1481	1427	1438	1983	72	2202	943	19	139	1615
LOC112577516	0	0	0	0	0	0	0	0	0	0	0	0	0	0	0	0	0	0	0	0	0	0	0	0	0	0	0	0	0	0	0	0	0	0	0	0	0	0	0	0	0	55	0	0
C10orf120	0	0	1	0	0	0	0	2	0	57	0	0	0	0	0	0	1	0	1	0	0	0	0	0	0	0	0	0	0	0	0	0	0	0	0	0	0	0	0	0	0	9	0	0
DMBT1P1	11	0	1	0	0	0	0	1	0	0	0	0	3	0	2	0	0	0	0	0	0	0	0	0	0	0	0	0	0	0	0	0	0	0	0	0	0	0	6	2	0	19	0	7
LOC729800	0	0	0	0	1	0	0	0	20	0	0	0	0	0	3	1	1	0	0	0	0	0	0	0	0	0	0	0	0	0	1	0	0	0	3	0	0	0	0	0	0	29	0	0
CUZD1	0	0	0	0	0	0	0	0	0	0	0	0	0	0	0	0	0	0	0	0	0	0	0	0	0	0	0	0	0	0	0	0	0	0	0	0	0	0	0	0	0	0	0	0
FAM24B	0	11	3	26	4	20	23	32	0	10	11	2	4	17	28	17	28	2	12	1	22	15	24	1	15	5	6	9	9	54	23	65	78	39	54	43	48	53	0	65	42	5	22	45
LOC399815	3	4	2	13	2	7	10	10	0	0	1	2	0	7	14	5	17	4	10	0	7	6	14	3	21	1	0	7	1	16	35	20	10	25	21	11	14	11	1	26	38	376	13	9
FAM24A	0	1	0	1	1	0	0	0	0	0	0	5	0	2	3	0	0	0	0	0	0	0	1	0	0	0	0	4	0	5	3	6	0	2	7	0	1	1	1	3	2	0	4	1
C10orf88	29	398	33	604	88	587	780	893	28	40	112	116	75	345	339	335	343	178	331	178	606	286	754	106	418	115	69	203	125	1456	2104	1984	1577	1952	2043	1424	1947	1315	29	1532	1057	23	531	1170
PSTK	3	63	2	91	5	56	78	46	4	11	37	45	20	69	31	51	52	30	54	21	97	66	72	13	45	18	8	53	22	182	185	209	230	232	270	228	228	168	23	210	184	887	145	212
IKZF5	79	564	84	885	136	791	896	868	59	245	223	745	141	856	534	611	625	194	691	354	879	430	1053	90	544	218	75	436	179	1766	2032	2214	1772	1964	2517	1972	2056	1449	884	2155	1532	378	2280	2776
ACADSB	31	440	62	628	87	414	491	532	19	45	230	164	126	1269	376	502	326	169	903	421	811	267	720	33	502	206	64	530	110	1902	1646	1989	1586	1943	1719	1321	1784	1667	136	1585	1272	329	1107	3348
HMX2	0	1	0	0	0	0	1	1	0	39	0	1	1	9	1	0	0	0	0	0	0	0	0	0	0	1	0	0	0	0	0	0	2	0	0	0	1	1	2	0	1	33	1	1
RPS26P39	0	11	0	11	2	32	13	14	2	0	5	6	3	23	15	9	15	2	43	10	16	12	31	2	12	4	3	13	3	42	72	50	58	49	69	29	50	40	3	38	48	1	19	51
LOC105378531	6	16	1	29	2	27	22	34	19	154	18	16	4	158	35	42	75	17	63	9	35	9	41	4	38	81	4	19	22	139	61	90	60	80	176	109	158	131	79	103	72	274	22	364
GPR26	0	12	3	14	1	12	13	6	1	0	14	3	2	53	20	24	18	2	22	19	14	0	35	6	1	44	3	15	18	149	55	140	41	57	103	171	73	39	15	73	41	3156	13	139
LOC105378532	20	39	2	26	2	39	23	20	3	5	26	4	8	54	54	38	25	6	25	22	45	15	45	6	19	46	4	24	16	214	56	185	63	88	161	247	84	56	36	103	66	29	22	142
CPXM2	53	1798	37	2489	113	1678	1834	781	100	589	2140	336	943	4182	3621	3068	1868	739	883	1042	2197	261	3207	304	447	1265	215	1341	715	7085	2157	5841	4095	4128	7192	6002	3997	4373	43	6224	2883	19	528	5828
LOC105378534	0	3	0	2	0	0	0	4	0	4	0	9	1	1	3	0	2	0	0	3	1	1	1	0	1	0	4	0	0	6	5	6	0	1	7	2	6	0	2	1	3	0	11	0
LOC107984128	2111	65	26	77	22	89	50	150	11	273	16	816	49	61	284	39	88	45	31	24	81	36	87	2	42	28	25	29	32	123	148	84	86	106	101	56	289	41	357	122	380	145	1013	65
CHST15	523	2362	195	2756	948	3568	2769	4321	343	9360	1032	15761	1377	2924	7917	3871	4396	2402	1197	1086	2416	1159	3690	314	766	1055	678	1727	1106	6319	8706	7404	5962	8831	8316	5873	20046	7191	11560	11345	18559	6157	28762	5061
LOC105378536	0	10	8	4	14	9	2	4	0	9	0	55	6	7	52	8	9	3	3	1	5	0	9	0	2	2	0	3	2	2	9	45	6	44	13	4	34	9	18	25	174	27	386	18
LOC107984184	2	3	0	0	0	4	0	2	2	1	2	7	0	0	0	1	4	1	0	0	0	0	5	0	1	0	0	0	0	1	1	1	4	12	4	3	3	2	4	1	17	1	33	3
RPS10P18	0	0	0	0	0	0	0	0	0	0	0	0	0	0	0	0	0	0	0	0	0	0	0	0	0	0	0	0	0	0	0	0	0	0	0	0	0	0	0	0	0	0	0	0
EEF1AKMT2	25	584	26	872	136	655	869	801	53	52	273	241	110	646	648	570	545	239	660	331	995	553	1010	166	628	225	71	418	295	2068	2727	2726	2925	2799	2520	1840	2235	2826	44	2914	1921	45	979	2789
LOC107984160	1	15	0	14	2	7	9	19	0	0	0	4	0	6	5	11	4	1	10	9	16	7	17	1	13	1	1	10	2	20	28	36	48	35	53	33	41	38	16	61	33	2	13	24
NPM1P31	1	13	31	0	0	0	0	0	7	1	0	2	1	1	2	1	3	2	0	1	3	2	0	1	1	2	0	0	0	3	10	2	2	4	1	0	4	2	14	3	1	40	3	3
CTBP2	181	1265	108	1860	415	2255	1945	2170	145	1643	799	1476	565	2407	2308	1774	1920	863	1242	762	2037	1416	3221	408	1441	966	305	1188	751	4002	3855	4425	3806	5878	4529	4943	6530	4725	1741	6345	4453	637	3087	4931
