## Supplementary Data for "Transcriptomic Fingerprint of Bacterial Infection in Lower Extremity Ulcers" (part 10 of 14)

### Sheet: BatchNormalized_counts (continued)
	P500	P501	P502	P504	P505	P506	P507	P508	P509	P510	P511C	P511D	P512	P513C	P513D	P514D	P515	P516D	P517	P518	P519	P520	P521	P522	P523C	P523D	P524	P526	P527	HH12	HH18	HH15	HH20	HH21	HH24	HH11	HH4	HH2	HH33	HH34	HH35	HH28	HH31	HH1
MIR4296	3	13	0	22	5	17	10	25	2	36	12	18	1	27	43	20	26	6	17	11	33	14	30	3	14	7	3	18	10	35	14	19	25	48	31	78	77	34	33	92	39	1	29	79
MRPS21P6	0	20	0	10	1	15	23	5	1	4	4	6	4	5	7	22	9	10	7	1	30	20	20	6	13	3	3	18	4	48	91	83	44	77	56	31	37	59	20	65	59	0	13	46
LOC105378541	0	0	1	0	0	0	1	3	0	0	0	0	0	0	0	0	0	0	0	0	0	2	1	1	1	0	1	1	0	0	7	0	2	3	1	0	3	13	0	2	2	11	0	5
LOC105378542	0	3	0	1	0	0	1	0	0	1	0	0	0	0	0	0	0	0	1	0	0	0	2	0	4	0	0	0	0	1	2	0	4	2	0	0	3	3	0	6	3	0	0	2
LOC105378543	0	0	0	0	0	0	0	0	0	0	0	0	0	0	0	0	0	0	0	0	0	0	0	0	0	0	0	0	0	0	0	0	0	0	0	0	0	0	0	0	0	0	0	0
LOC105378544	18	0	0	0	0	0	0	0	0	0	0	0	0	2	0	0	0	0	0	0	0	0	0	0	0	2	0	0	0	0	0	0	0	0	0	0	0	0	6	0	0	0	0	0
LOC105378545	0	0	0	0	0	0	0	1	0	0	0	0	0	0	0	0	0	0	0	0	0	0	0	0	0	0	0	0	0	0	0	0	0	0	0	0	0	0	0	0	0	0	0	0
LOC105378547	0	0	0	0	0	0	0	0	0	1	0	0	0	0	0	0	0	0	0	0	0	0	0	0	1	0	0	0	0	0	0	0	0	0	0	0	0	1	0	1	0	0	0	0
TEX36-AS1	0	0	0	0	0	0	0	0	0	0	0	0	0	0	0	0	0	0	0	0	0	0	0	0	0	0	0	0	0	0	0	0	0	0	0	0	0	0	1	1	0	1	0	0
TEX36	0	0	0	0	0	0	1	0	0	0	0	0	3	0	1	0	0	0	0	0	0	0	0	0	9	9	0	1	0	2	0	0	0	0	0	1	0	10	17	4	0	2	0	2
LOC102724793	0	0	0	0	0	0	0	0	0	0	0	0	0	0	0	1	0	0	0	0	0	0	0	0	0	0	0	0	0	0	0	0	0	0	0	0	0	0	0	0	0	0	0	0
LOC283038	0	2	0	7	0	3	6	6	0	23	3	2	2	10	1	3	3	1	2	1	4	1	4	0	2	0	1	3	3	10	17	17	7	13	10	7	21	18	1	11	12	1	2	13
LOC107984277	7	3	0	4	0	1	2	2	0	0	1	0	0	12	1	5	1	0	2	1	5	1	2	0	10	0	0	0	1	6	2	0	6	2	2	7	9	7	0	13	4	0	6	31
MMP21	0	17	4	25	5	11	27	24	6	2	11	8	8	38	10	12	14	2	43	10	8	12	31	4	21	11	9	18	17	38	38	50	50	49	90	59	102	50	5	70	18	4	10	103
UROS	36	408	68	964	80	578	930	795	57	90	317	208	215	792	932	1287	645	563	441	315	1099	454	947	187	785	298	119	692	297	2031	1679	1882	2875	2770	2728	1821	2565	4778	249	5669	2994	64	918	3434
BCCIP	32	679	48	694	79	758	806	713	35	145	284	394	272	746	754	842	747	469	417	247	1289	823	1107	212	1405	313	118	520	220	2254	2612	2785	2562	3033	2643	1858	2594	2225	123	2172	1693	60	999	2328
DHX32	42	690	47	1252	138	1049	1204	1411	51	84	259	246	265	556	453	941	738	352	530	295	2336	1486	1096	149	1552	279	105	428	233	4203	5064	4376	4323	4413	5530	3489	4117	4063	71	3969	2766	49	2391	2979
GNG10P1	0	3	3	31	1	8	26	10	0	3	6	0	4	6	5	3	10	1	3	2	10	8	6	2	12	1	0	10	1	14	25	10	35	23	50	38	34	40	0	30	18	2	5	16
FANK1-AS1	0	2	0	10	0	4	6	2	0	0	0	0	2	3	3	3	3	2	0	2	3	0	0	0	2	2	0	0	1	16	8	10	23	16	32	17	4	14	1	5	5	0	3	10
ADAM12	167	4872	257	23311	299	10036	22442	14738	322	567	3324	1355	1785	1431	7130	13711	4658	5239	1067	491	2019	685	15219	6106	343	809	544	2357	2874	23043	50607	32465	22527	12271	44261	27714	9546	27032	72	54526	21414	314	1252	8335
LINC00601	0	6	0	76	0	9	63	50	1	0	4	1	8	4	28	20	12	8	12	3	3	0	19	5	4	2	2	5	9	101	133	203	66	32	183	118	22	118	1	143	80	1	9	24
LOC112267914	7	35	8	216	2	48	158	155	4	11	45	11	51	13	41	78	51	22	28	4	26	5	112	27	9	28	6	81	43	204	379	538	168	103	539	423	81	349	1	459	170	26	16	84
C10orf90	3	35	3	231	5	32	116	133	1	11	16	9	18	35	60	82	36	18	4	1	12	9	128	28	10	9	4	24	31	233	366	404	147	104	371	361	49	256	2	347	153	84	66	157
LOC728158	0	12	1	93	0	21	60	52	0	0	9	3	6	10	37	31	23	13	0	3	8	1	71	20	5	3	0	9	19	127	120	172	50	40	161	205	52	141	1	175	68	0	2	11
LOC105378549	5	0	0	4	1	1	0	2	0	0	1	1	2	0	3	2	1	0	0	0	4	0	1	0	3	0	2	0	0	11	5	8	5	2	8	12	3	7	6	7	9	6	19	31
LOC105378548	0	1	28	0	0	0	0	2	0	2	0	0	0	3	0	0	0	0	0	0	2	0	0	0	3	0	0	0	0	12	0	1	0	0	0	7	0	0	4	1	3	2	3	12
DOCK1	213	3704	252	8459	464	4368	7207	6297	252	678	3347	1105	1543	7972	6513	6695	4205	2914	3779	2980	11088	5322	8455	1263	5614	2826	652	3600	2556	29716	17653	25415	24966	25141	25693	25679	25330	26529	300	30670	16938	485	6434	33211
LOC107984059	17	25	1	74	8	32	59	37	1	1	23	8	9	76	58	57	30	30	26	27	64	29	66	3	49	25	2	61	21	101	59	120	97	137	127	147	157	89	0	142	74	107	28	154
LOC105378552	3	79	3	144	12	60	121	81	2	1	46	12	14	125	92	120	56	45	57	37	145	64	124	16	73	63	3	65	52	270	127	260	238	232	292	312	362	202	4	324	171	30	50	299
INSYN2	11	450	81	937	45	466	1059	711	52	12	245	79	118	665	594	569	435	220	473	296	1074	367	836	106	486	274	75	421	232	2565	1909	2063	2169	2494	2250	2521	2918	2367	9	2678	1423	45	538	2689
LOC105378551	0	17	0	40	1	20	20	16	0	0	10	3	5	30	12	29	12	7	16	17	23	8	26	5	13	18	2	14	9	70	42	67	62	61	79	85	82	76	1	81	38	8	24	95
NPS	0	0	0	0	0	0	0	0	0	0	0	0	0	1	0	0	0	0	0	0	0	0	0	0	0	0	0	0	0	0	0	0	0	0	0	0	0	0	0	0	0	0	0	2
CLRN3	0	1	0	0	0	0	1	1	0	1	1	0	2	0	0	8	2	0	0	0	0	0	3	0	0	3	1	0	0	11	3	1	4	1	11	0	6	0	0	2	1	2	7	1
AS-PTPRE	219	299	25	218	75	399	267	568	96	1022	60	1043	88	128	581	159	572	128	116	40	271	102	659	32	165	54	49	155	96	563	389	612	315	806	517	661	1497	258	2139	899	1495	624	3517	308
MKI67	75	1779	44	1942	66	3461	3799	1263	152	104	121	1208	128	188	4715	3008	2997	2550	832	261	1782	998	2122	653	2895	53	522	700	925	4842	10050	8537	5047	11145	5664	5611	6153	2548	353	10780	9182	583	386	544
LINC01163	0	0	0	4	1	2	2	3	0	0	0	3	0	4	3	5	5	0	0	1	1	0	1	0	0	0	0	3	10	4	2	28	2	2	5	5	23	7	3	33	18	0	6	4
LOC105378554	1	0	0	0	0	0	0	1	0	1	1	0	0	0	1	0	2	0	0	0	0	0	0	0	0	0	1	3	0	0	0	0	0	0	0	0	1	1	1	2	0	0	0	0
LOC107984185	0	0	0	0	0	0	0	0	0	0	0	0	0	0	0	1	0	0	0	0	0	0	0	0	0	0	0	0	0	0	0	0	0	0	0	1	0	3	4	1	3	0	0	0
LOC105378555	0	0	0	0	0	0	0	0	0	1	1	0	3	0	0	1	0	0	0	0	0	0	0	0	0	0	0	0	0	0	0	0	0	0	0	0	0	0	19	1	0	11	0	0
LINC02667	0	0	0	0	0	0	0	0	0	0	0	0	0	2	0	0	0	0	0	0	0	0	0	0	0	0	0	0	0	0	0	0	0	0	0	0	0	0	0	0	0	11	0	0
LOC107984279	0	8	0	9	0	6	4	4	0	1	8	2	7	14	29	11	9	4	50	28	17	14	23	4	5	2	8	13	35	29	21	35	38	56	33	110	108	101	123	107	95	2	2	32
LOC105378556	0	0	0	0	1	0	0	1	0	0	0	0	0	0	0	0	0	0	0	0	0	0	0	0	0	0	0	5	0	0	0	0	0	0	0	0	0	0	0	0	0	1	0	0
LOC105378557	0	0	0	0	0	1	0	0	2	10	0	0	0	0	0	0	0	0	0	0	0	0	0	0	0	0	0	0	0	0	0	0	0	0	0	0	0	0	7	0	0	3	0	2
MGMT	13	253	26	622	48	320	565	480	29	49	494	124	104	1486	601	844	393	332	484	268	617	311	570	80	402	196	73	578	309	991	413	686	1269	1155	1164	1318	1106	2003	13	2074	1817	12	431	2191
LOC105378560	9	98	3	260	22	121	163	112	10	50	112	41	48	466	180	209	153	93	266	116	238	85	257	31	102	86	39	227	100	525	344	534	483	594	703	505	590	638	21	1090	652	104	149	975
LOC107984281	3	16	8	65	3	10	19	22	3	4	35	4	11	160	22	80	54	29	75	51	14	11	27	2	5	13	6	62	13	91	18	90	73	117	82	183	134	145	33	109	96	15	36	244
EBF3	17	282	82	832	15	448	574	557	18	44	587	82	293	4178	1047	1098	433	455	1262	521	334	149	884	207	82	233	117	1003	540	2509	1228	2849	2449	2643	2409	2314	2318	3100	18	3405	2083	52	242	6966
MIR4297	0	0	0	3	0	1	2	1	0	0	0	0	0	9	0	4	3	1	5	0	2	0	0	2	0	2	0	14	2	4	0	5	6	3	3	9	4	9	0	10	1	0	0	11
LOC105378558	256	107	29	626	8	175	243	327	15	3	314	27	100	2803	633	672	266	199	978	375	219	100	335	74	37	138	76	728	361	1317	338	1076	985	1186	913	1675	1304	1594	146	1909	830	31	94	4288
LOC105378561	0	14	3	23	9	9	13	18	2	1	7	1	3	45	17	7	13	6	13	6	20	18	22	4	9	17	2	15	9	28	34	16	17	48	71	36	103	57	23	65	26	64	29	90
GLRX3	45	559	72	747	127	962	1064	930	30	157	148	337	194	633	1044	627	658	262	409	210	1644	1086	1161	124	1413	283	86	441	217	2752	2865	3039	2889	3248	3364	2583	3032	2793	212	2510	2164	111	1300	2398
LOC107984002	4	57	3	24	12	23	13	22	2	4	16	6	6	60	21	36	19	9	21	17	35	35	25	8	57	28	2	22	13	82	33	34	29	65	148	100	135	31	1132	52	49	372	43	189
LOC105378562	0	0	0	0	0	0	0	0	0	0	0	0	0	0	0	0	0	0	0	0	0	0	0	0	0	0	0	0	0	0	0	0	0	0	0	0	0	0	0	0	0	0	0	0
MIR378C	0	0	0	0	0	0	0	0	0	0	0	0	0	0	0	0	0	0	0	0	0	0	0	0	0	0	0	0	0	0	0	0	0	0	0	0	0	0	0	0	0	0	0	2
LOC107984186	0	0	0	0	0	0	0	0	0	0	0	0	0	0	0	0	0	0	0	0	0	0	0	0	0	0	0	0	0	0	0	0	0	0	0	0	0	0	0	0	0	1	0	6
TCERG1L-AS1	0	0	0	0	0	0	0	0	0	0	0	0	1	0	0	0	0	1	0	0	1	2	0	0	12	0	0	0	0	1	1	0	0	1	1	0	0	0	0	0	0	0	1	1
LINC01164	0	0	2	1	0	2	2	2	0	1	0	0	0	1	1	0	0	0	0	0	0	0	0	1	0	0	0	0	0	0	0	0	0	0	0	2	0	1	0	0	0	16	0	3
LOC105378565	28	2	0	0	0	0	0	0	0	8	0	0	1	0	0	0	0	0	0	0	0	0	0	0	0	0	0	1	0	0	0	0	0	0	0	0	0	0	4	0	0	0	0	0
LOC105378566	3	1	0	0	0	0	0	0	0	0	0	0	0	0	0	0	0	0	0	0	0	0	0	0	0	0	0	0	0	0	0	0	0	0	0	0	0	0	0	0	0	0	0	0
LOC100134362	0	2	2	2	1	3	2	3	0	1	4	2	3	0	1	6	6	10	2	5	7	4	14	2	3	6	0	10	0	13	14	17	21	7	7	12	10	11	54	7	13	1	5	13
PPP2R2D	108	825	136	1191	372	1186	1167	1333	117	1457	541	1381	284	2060	1722	1111	1562	539	724	441	1216	682	1732	321	1049	530	239	946	492	2454	2197	2890	2241	3215	2986	2937	3849	2758	942	3995	3290	527	3165	3414
BNIP3	24	263	59	428	275	497	288	401	64	355	81	526	102	410	381	290	353	114	172	90	1618	502	661	59	1105	100	41	221	54	1154	3617	2031	674	1347	2346	858	1669	799	128	961	1251	152	1853	1201
LRRC27	37	195	23	402	54	227	207	297	8	35	127	53	50	348	319	388	190	186	244	106	229	97	373	103	86	184	52	243	154	617	346	529	475	801	811	755	940	1153	38	1269	666	32	207	871
C10orf91	0	4	3	4	6	8	0	4	1	0	0	1	0	4	4	4	17	0	1	0	12	3	8	0	12	0	0	2	1	0	1	2	6	2	2	2	3	0	11	19	5	6	21	2
LOC105378570	1	1	1	1	1	0	0	0	4	0	2	5	0	34	4	4	6	0	1	1	0	1	1	0	4	1	0	1	2	0	0	1	2	2	2	2	1	1	1	1	2	1	0	38
LOC107984282	5	25	4	12	13	53	1	26	6	20	19	8	4	71	28	12	25	5	16	12	5	8	43	3	25	40	3	16	13	17	14	7	33	85	13	36	68	16	84	36	21	12	28	66
INPP5A	1650	1082	472	1038	343	1668	1186	1353	309	2769	543	8056	347	2576	2332	830	1898	673	450	449	937	465	3003	204	879	348	241	991	490	2216	1576	1685	2742	3678	2686	2639	4630	3093	13132	2865	4626	4255	14547	4257
CFAP46	4	15	1	13	2	12	13	16	6	5	1	8	4	148	26	12	14	13	5	0	27	7	39	2	32	3	2	15	11	3	4	28	14	16	33	25	47	32	124	51	25	50	5	51
LOC105378571	0	6	182	0	0	1	0	1	0	3	1	2	0	5	0	0	2	0	0	0	3	8	1	0	30	0	1	4	1	6	0	1	7	10	1	3	9	0	25	4	0	2	2	28
LOC105378572	0	0	0	0	0	0	0	2	0	1	0	0	0	0	0	0	0	0	0	0	1	0	0	0	0	0	0	0	0	0	1	0	0	1	0	0	0	0	0	0	0	0	0	0
LINC01168	0	8	1	9	4	10	2	12	0	3	7	1	1	8	15	11	2	12	5	1	14	2	13	5	3	1	1	7	9	3	1	10	32	39	17	18	63	0	3	10	35	0	1	2
LOC107984283	1	2	1	0	0	3	0	0	0	3	0	0	0	10	1	1	1	0	1	1	1	0	1	0	8	1	0	0	0	1	1	0	2	2	2	2	9	0	4	2	4	7	23	0
LOC112268067	44	319	30	183	129	402	37	562	147	425	3	169	25	34	483	21	402	51	26	11	113	11	889	12	84	30	75	77	11	23	41	259	81	220	79	122	515	14	331	57	225	117	388	31
ADGRA1-AS1	1	0	0	0	0	0	0	0	0	3	0	0	0	1	1	0	0	0	0	0	0	0	0	0	0	0	0	0	0	0	0	0	1	0	0	0	0	0	0	0	0	0	0	0
ADGRA1	0	1	1	0	1	0	0	3	1	7	1	1	0	5	0	0	1	0	0	0	1	0	0	0	1	0	0	20	0	0	0	0	0	1	0	1	0	0	0	1	0	6	3	34
RPL5P28	0	0	0	0	0	0	0	1	0	1	0	0	0	1	3	0	3	0	2	2	0	1	1	2	4	1	0	2	0	4	4	5	2	5	7	1	4	4	1	2	2	2	8	4
LOC105378574	1	0	0	0	0	0	0	1	0	0	0	0	0	1	2	0	1	1	1	1	2	1	0	0	3	0	0	0	0	0	0	1	0	0	0	0	7	0	1	0	0	0	0	0
LOC105378573	0	0	0	0	0	2	0	0	0	3	0	1	0	2	0	0	1	1	0	0	2	0	1	0	0	0	0	1	0	1	0	1	1	2	1	2	7	0	0	0	1	0	2	0
MIR202HG	0	0	0	0	0	1	1	3	0	1	0	0	0	0	0	0	2	0	0	0	0	0	0	0	4	0	0	0	0	1	0	0	0	0	0	0	0	0	0	0	1	0	0	0
MIR202	0	0	0	0	0	0	0	0	0	0	0	0	0	0	0	0	0	0	0	0	1	0	0	0	1	0	0	0	0	0	0	0	1	0	0	0	0	0	0	0	0	0	0	0
ADAM8	12323	5376	2768	2437	2388	9101	2357	8373	1734	32655	358	31818	2073	915	9609	1251	12971	3119	523	227	2358	2192	13386	1198	3846	572	1400	1266	1098	3089	2646	5434	3729	13764	5411	3395	27266	2580	40614	7405	30089	11639	71272	955
TUBGCP2	536	1101	386	1863	686	1871	1792	2718	174	1595	848	1739	465	2873	3529	2140	2263	1201	836	510	2018	1558	3342	399	1859	836	345	1144	693	3589	1764	3670	3800	5998	5306	4505	7860	6682	3397	7211	7001	3232	7215	6447
ZNF511	39	163	23	310	43	273	302	547	19	106	154	200	94	436	563	287	226	151	154	58	415	170	559	59	363	119	55	232	93	565	378	560	564	996	870	705	1271	1283	283	1057	758	72	911	1004
ECHS1	76	548	49	866	87	582	992	526	27	189	667	295	387	2300	788	1896	706	931	290	327	656	648	892	251	651	400	150	651	200	2267	1328	1865	2400	2525	1844	2345	2760	4353	79	4189	2559	32	788	4536
MIR3944	0	1	0	0	0	0	1	3	0	2	0	0	0	0	1	0	3	1	0	0	0	3	3	0	2	0	0	2	0	4	0	2	0	4	2	4	2	0	0	1	4	0	0	2
LOC105378576	0	42	0	76	10	28	26	23	0	0	33	9	3	76	31	65	39	20	69	29	23	21	75	6	29	18	6	52	30	160	72	163	200	198	133	133	227	207	2	246	141	5	35	321
LOC105378575	1	8	63	68	6	16	24	35	0	1	11	6	3	21	16	20	11	4	31	21	13	18	22	2	64	5	1	23	10	54	43	79	111	97	62	51	62	63	0	58	59	4	29	131
LOC107984284	0	11	1	40	4	6	16	21	0	0	7	1	6	28	22	20	7	0	25	21	10	21	27	2	35	6	3	15	9	63	54	65	141	98	35	52	104	113	0	55	71	4	38	147
CYP2E1	2	22	13	101	33	17	25	29	1	3	36	11	3	120	74	73	21	36	66	47	39	99	55	8	50	42	3	22	25	76	56	52	148	131	86	72	235	245	1	142	88	139	55	301
SYCE1	0	1	2	15	2	5	5	9	0	9	2	6	0	68	48	13	3	5	9	1	1	3	25	0	8	2	0	13	4	12	9	18	106	58	29	9	22	64	1	5	7	0	3	108
FRG2B	0	0	1	0	1	0	0	1	0	0	0	0	0	0	0	0	0	0	0	0	0	0	0	0	0	0	0	0	0	0	0	0	4	0	0	0	4	1	0	0	0	0	0	2
AGGF1P2	4	4	0	5	2	6	5	11	0	0	1	3	2	17	7	8	4	4	16	2	3	3	7	0	12	0	0	0	1	14	23	18	15	27	25	18	17	24	2	27	14	60	4	41
RPL23AP60	0	5	0	4	1	7	7	8	0	6	3	8	2	4	2	3	9	1	1	1	4	0	16	1	0	3	1	3	1	10	20	20	20	18	29	34	27	8	14	23	15	2	9	21
WBP1LP10	1	0	0	0	1	5	0	0	0	0	0	1	0	1	2	2	1	0	0	0	0	0	1	1	0	1	0	0	0	5	9	4	8	10	6	0	8	3	0	6	7	3	2	3
SEPT14P11	8	72	1	22	7	141	43	90	3	195	3	40	26	20	31	14	132	8	30	13	46	13	59	3	33	10	1	15	9	55	78	53	66	118	78	31	334	54	86	50	80	24	68	43
LINC01001	384	540	265	161	421	782	167	408	151	2305	87	1268	305	302	324	218	1328	244	61	55	304	309	998	139	277	177	113	148	158	191	255	338	290	875	340	233	1588	196	1633	773	998	338	1062	469
LOC112268070	102	270	20	77	73	382	118	181	41	1163	29	647	146	105	168	95	624	86	47	29	279	111	377	16	127	30	24	55	44	146	297	368	169	562	253	149	1437	157	1272	547	826	490	1288	407
LOC101930129	73	154	4	69	29	356	65	108	25	394	10	279	36	62	86	52	338	28	46	14	99	51	222	3	64	11	7	23	20	87	239	206	126	291	145	51	1010	122	326	195	312	159	428	267
SCGB1C1	2	2	0	6	1	4	2	6	2	8	1	6	1	4	10	0	8	1	2	1	7	1	5	0	6	1	0	1	1	5	7	2	3	4	2	3	12	3	10	1	6	2	6	7
BET1L	617	657	187	1737	254	1104	1130	1306	76	798	578	1253	233	1541	1688	1217	1098	1099	728	465	766	596	1790	483	642	522	198	613	378	2068	1395	1256	2064	2522	2529	2353	3594	4113	675	4069	3143	643	3479	3403
MIR6743	0	0	0	0	0	0	0	0	0	0	0	0	0	0	0	0	0	1	0	0	0	0	1	0	0	0	0	0	0	0	0	0	0	0	1	0	0	0	0	1	0	0	0	1
PSMD13	554	2165	291	3151	401	3799	4052	4642	234	1255	1024	3751	685	1775	2806	2829	2531	1595	2010	722	4831	2430	4689	733	4980	901	506	1787	772	7896	6498	8408	7884	9589	8699	6448	10236	10316	2520	9623	8196	2201	9243	6478
LOC100420679	46	57	4	95	19	90	98	101	6	101	13	467	12	60	64	69	89	30	40	46	113	35	205	14	40	20	8	47	29	199	207	536	257	354	294	225	292	236	182	271	353	131	583	233
PGGHG	1362	2630	388	1682	799	3164	1619	2347	252	16219	957	6289	892	2209	3686	1321	3363	1486	1073	439	1276	989	4243	555	988	819	913	1246	1125	1640	544	1242	2179	4762	2485	2943	11410	4993	5312	6198	7408	3215	7333	3703
MRPS24P1	2	3	0	0	1	2	0	1	0	6	0	0	2	6	15	1	2	0	0	1	1	0	1	0	3	2	0	7	2	0	0	0	0	0	3	2	11	2	0	14	0	1	5	7
IFITM2	799	1752	612	1572	925	4626	1552	1108	644	12067	1614	19244	2831	1071	2599	3011	8258	2898	330	457	667	474	5194	406	582	672	244	813	509	2967	3946	3081	2689	5047	2504	2838	10905	2933	12604	3938	6254	10035	13637	1794
IFITM1	210	1431	184	1841	330	2819	1032	1381	206	3514	1163	4075	2183	1462	2326	2125	4147	1218	931	821	1167	524	3191	261	827	931	223	1320	553	7000	4602	9142	6121	6844	6050	6478	10490	6453	2829	8081	5649	8669	12582	5442
IFITM3	228	2372	184	3271	174	4427	2749	2825	256	1951	3567	1464	3037	3087	4718	7116	4333	3668	1362	1299	1408	1195	3653	761	999	2726	422	2907	1220	7494	6018	8919	6736	8242	7492	7556	7894	6303	1471	11014	6179	2236	4849	4567
LOC105376504	13	7	2	42	14	126	19	54	4	356	21	41	44	93	216	26	272	23	9	2	15	4	220	1	20	15	11	7	8	21	77	48	20	216	30	45	425	42	1	68	103	168	618	84
LOC105376505	28	7	9	53	11	113	22	73	16	749	22	153	39	51	228	25	142	71	16	8	43	19	323	2	36	29	33	22	20	29	97	40	26	274	47	32	739	42	2	54	207	218	595	73
PKP3	7	53	19	31	161	158	17	46	25	22	8	1	2	95	61	25	365	6	43	43	15575	13196	38	17	14698	142	40	30	23	83	6	5	10	741	26	118	64	51	157	18	669	5	352	36
IRF7	247	531	226	559	293	870	389	805	151	2379	515	872	288	1734	1497	607	1363	459	335	262	805	439	961	145	924	532	385	851	355	853	236	956	858	2249	839	1023	2450	1558	2905	2276	3007	1932	5264	1882
LOC105376508	1	13	4	30	3	26	15	18	2	9	12	11	1	53	24	10	32	18	18	14	42	13	50	10	33	21	1	32	5	88	77	60	42	110	124	113	121	66	0	82	72	1	20	118
LOC105376509	0	3	1	0	2	1	1	2	0	10	0	1	3	1	1	0	0	1	0	0	1	1	2	0	7	5	2	1	1	0	0	0	0	6	0	0	5	2	18	2	10	6	21	1
TALDO1	748	1235	330	1886	468	2587	2458	2619	286	4174	668	4049	672	2703	3623	2653	3162	1536	483	304	3795	2144	3424	416	3029	533	408	1080	464	6519	5502	5346	5571	8651	6667	6146	16333	8555	8476	8514	9432	8354	13107	4658
CD151	91	809	99	1759	171	1723	2109	2526	122	393	1822	529	888	6523	6108	3302	2433	1861	677	623	3174	1031	3565	678	1483	1830	316	2185	706	7220	3050	3520	10843	13463	12559	9020	13688	26521	253	12611	9539	73	3632	13803
TSPAN4	54	782	41	1901	247	1905	1420	3039	85	207	1475	398	540	3930	3256	2038	854	1025	1581	545	933	375	2732	340	807	975	247	1375	644	2979	842	1796	3103	3486	4217	4416	4007	6722	36	7122	4284	20	1031	5948
CHID1	36	678	34	1126	141	733	1263	998	30	152	937	338	307	2291	1507	1837	780	1047	648	353	1063	679	1091	280	748	742	161	754	406	2177	1060	1341	2259	2448	2525	2707	3090	5136	74	5799	2626	17	740	4469
AP2A2	103	1535	180	2557	419	1928	2461	2665	133	725	2005	828	786	6208	3594	3604	2329	2320	1733	954	1945	1108	3240	885	1355	1789	455	2074	1250	5515	2508	4260	4984	6183	7325	9213	7125	9097	253	13809	6927	89	1548	11545
LOC107987157	0	0	0	0	0	0	0	0	0	0	0	0	0	0	1	0	0	0	0	0	0	0	0	0	0	2	0	0	0	0	0	3	0	3	0	4	1	0	0	0	0	0	0	0
MUC5AC	4	5	11	2	8	2	2	8	0	19	10	55	16	75	44	3	2	0	1	1	2	1	29	0	46	15	1	30	0	0	2	0	0	6	1	3	2	1	235	0	5	26	35	23
MUC5B-AS1	0	0	0	0	0	0	0	0	0	0	0	0	0	0	0	0	0	0	0	0	0	0	0	0	0	0	0	0	0	0	0	0	0	0	0	0	0	0	0	0	0	0	0	0
MIR6744	0	0	0	0	0	0	0	0	0	4	0	5	0	1	0	0	0	0	0	1	0	0	0	0	1	0	0	0	0	0	0	0	0	0	0	0	1	0	0	0	0	0	1	1
TOLLIP	539	615	239	788	249	870	825	1142	70	1860	563	2936	265	2487	1808	1137	887	711	516	326	2526	2531	1606	240	2636	602	147	792	285	958	472	743	889	1987	1295	1319	2151	1964	2252	2528	2236	585	4561	2604
LOC105376512	238	106	31	105	74	109	108	124	26	454	33	1182	20	166	223	106	167	106	81	52	464	308	236	22	510	47	29	87	39	187	103	157	104	248	268	227	341	148	1209	322	374	225	1658	301
LOC107984298	0	0	0	0	1	0	2	0	2	0	3	0	0	8	0	1	1	1	0	1	3	3	0	0	2	0	0	0	0	0	0	0	1	4	1	0	0	5	0	2	6	0	3	9
KRTAP5-2	0	0	0	1	0	0	0	0	0	0	0	1	0	0	0	0	0	0	0	0	0	0	1	0	0	0	0	0	0	1	0	1	0	1	0	0	0	0	1	1	0	1	0	0
KRTAP5-3	0	0	2	0	0	0	0	0	0	1	0	0	0	0	0	0	0	0	0	0	1	0	0	0	0	0	0	0	0	0	0	0	0	1	0	0	0	0	1	0	0	1	0	0
KRTAP5-4	0	0	0	0	0	0	0	4	0	0	0	0	0	1	0	0	1	0	0	0	0	0	0	0	0	1	0	2	0	0	0	1	0	0	0	0	0	0	0	0	0	1	0	0
KRTAP5-5	0	0	0	0	0	0	0	0	0	0	0	0	1	0	0	0	0	0	0	0	0	0	0	0	0	0	0	0	0	0	0	0	0	0	0	0	0	0	1	0	1	0	0	0
FAM99A	0	1	0	0	0	0	0	0	0	0	0	0	0	0	0	0	0	0	0	0	0	0	0	0	0	0	0	2	0	0	0	0	0	0	0	0	0	0	1	0	0	0	0	0
FAM99B	1	0	0	0	0	0	0	0	0	0	0	0	0	0	0	0	0	0	0	0	0	0	0	0	0	0	0	4	0	0	0	0	0	0	0	0	0	0	0	0	0	0	0	0
KRTAP5-6	0	0	0	0	0	0	0	1	0	0	0	0	0	0	1	0	0	0	0	1	0	1	0	0	0	0	0	0	0	0	0	0	0	0	0	0	0	0	2	0	0	0	1	0
IFITM10	27	78	33	93	86	91	144	353	15	183	84	713	20	937	678	136	114	181	199	22	82	75	161	41	132	69	46	232	84	51	35	36	247	241	141	64	156	430	377	336	245	140	768	939
LOC105376517	2	13	1	1	2	13	3	7	3	17	0	31	2	0	11	1	13	0	0	0	1	1	7	0	2	1	1	7	1	1	7	4	3	13	7	1	30	2	17	7	25	7	79	3
RPL36AP39	2	0	0	0	0	0	0	0	0	0	0	1	0	0	0	0	0	0	0	0	0	0	1	0	0	0	0	0	0	2	4	0	0	1	3	1	2	0	0	9	1	1	1	4
LOC390029	1	7	0	3	4	3	2	9	1	16	2	4	2	4	4	8	12	4	0	0	3	3	9	1	11	8	1	8	1	7	6	9	12	20	11	7	18	12	3	12	9	15	19	10
SYT8	0	2	2	5	1	3	2	8	0	7	2	2	4	15	4	1	4	1	3	1	50	23	3	1	246	13	0	1	2	12	1	1	11	26	0	1	3	13	1	5	39	4	35	17
TNNI2	7	27	10	15	19	19	34	54	15	143	29	170	27	12971	150	57	115	51	14	8	40	16	74	8	118	17	68	10638	12	10	8	10	36	67	38	33	69	83	56	103	161	55	312	16104
LSP1	616	785	354	952	709	1820	1333	1961	543	16544	1164	9046	407	7367	9930	3149	5480	2922	1674	857	691	569	3665	886	599	436	833	2029	624	2055	1831	2570	2708	6114	2065	2250	10819	11625	7762	11716	15202	6272	22012	18965
MIR4298	0	2	4	3	1	0	4	7	1	66	0	32	0	10	13	3	6	8	3	2	1	1	23	2	0	0	1	0	1	2	4	4	1	10	4	8	21	0	0	30	25	0	38	3
LINC01150	0	2	3	13	0	0	9	3	0	5	14	3	1	35	4	13	6	9	5	6	4	2	4	1	5	0	0	11	1	14	2	17	26	23	13	24	2	38	0	36	22	0	20	27
MIR675	0	0	0	0	0	0	0	0	0	0	0	0	0	0	0	0	0	0	0	0	0	0	0	0	0	0	0	0	0	0	0	0	0	0	0	0	0	0	0	0	0	0	0	0
INS-IGF2	0	0	0	0	0	0	0	1	0	0	0	0	0	2	0	0	0	0	1	0	0	0	0	0	0	0	0	8	0	0	0	0	0	0	0	0	0	0	0	0	0	0	0	1
MIR483	0	0	0	1	0	1	0	2	0	0	1	0	0	1	0	1	0	0	0	1	3	0	0	0	1	0	1	0	0	0	0	0	1	1	5	10	0	1	0	4	0	0	0	13
IGF2-AS	0	3	0	8	0	2	1	3	2	0	19	0	0	24	5	5	0	1	8	4	3	1	2	0	0	1	0	1	4	0	3	5	7	1	13	2	8	4	2	13	3	5	6	12
INS	0	0	0	0	0	0	0	0	0	0	0	0	0	0	0	0	0	0	0	0	0	0	0	0	1	0	0	0	0	0	0	0	0	0	0	0	0	0	0	0	0	0	0	0
MIR4686	0	0	0	0	0	0	0	0	0	0	0	0	0	0	0	0	0	0	0	0	0	0	0	0	0	0	0	0	0	0	0	0	0	0	0	0	0	0	0	0	0	0	0	0
TSPAN32	6	65	5	124	23	81	67	93	9	45	106	46	24	353	250	96	122	48	124	42	46	17	138	12	48	35	24	256	66	156	28	101	146	190	124	166	207	409	23	465	202	87	74	337
LOC105376520	0	7	2	24	1	9	16	16	1	0	6	2	0	23	13	12	4	1	18	3	4	4	10	1	5	2	0	3	6	7	20	14	3	27	19	20	21	41	0	41	17	21	3	50
CD81	172	4865	177	7626	798	6989	7207	6053	276	754	7131	1702	2218	17321	8132	11592	4502	5285	3924	3038	2940	2322	8902	1742	3136	4354	977	6506	2440	11573	5607	8252	12861	15515	14929	15053	19423	20659	120	31457	16829	67	2673	27183
KCNQ1-AS1	0	0	0	1	1	3	0	5	0	1	0	4	3	6	5	2	6	2	2	3	1	0	7	0	7	2	0	0	1	2	1	1	2	2	1	1	10	4	15	7	10	18	7	7
CDKN1C	19	143	39	523	56	125	197	182	22	382	1400	72	165	2710	296	718	117	259	318	172	191	40	431	45	122	190	34	871	161	360	170	302	1015	373	417	624	291	1538	502	2111	432	66	239	2538
CARS	321	1216	231	2106	306	1805	1866	2100	124	1489	724	2962	416	1579	2586	1760	1737	1014	727	496	2529	1019	3063	424	2268	642	234	883	663	4901	3085	3961	4389	6107	5197	4856	7036	5529	2390	6091	4748	1192	6877	4597
CARS-AS1	22	47	3	66	6	49	69	67	4	85	13	136	10	46	95	49	62	21	35	15	89	31	147	6	40	19	4	28	23	173	153	210	118	281	235	202	363	96	74	304	135	25	236	185
MRGPRG	0	6	0	0	0	0	0	1	0	0	0	0	0	0	1	0	0	0	0	0	0	0	0	0	0	0	0	0	0	0	0	0	0	0	0	0	0	0	1	0	0	0	0	0
MRGPRG-AS1	0	0	0	0	0	0	0	0	0	6	0	1	0	0	0	0	0	0	0	0	0	0	0	0	1	3	0	5	0	0	0	0	0	0	0	0	0	0	1	0	1	2	0	0
NDUFA5P8	18	0	0	0	1	0	0	0	0	0	0	0	0	1	0	0	1	0	0	0	0	0	0	0	0	0	0	0	0	0	6	1	0	0	0	2	0	0	0	0	0	0	1	0
NDUFA5P1	14	0	2	0	0	0	0	0	0	1	0	0	0	1	0	0	4	0	0	0	0	0	0	0	0	0	0	0	0	0	2	0	0	1	0	2	0	0	0	0	1	0	1	1
ZNF195	234	519	98	570	87	517	795	740	20	28	204	207	129	417	411	732	479	250	393	213	723	412	766	154	411	223	88	371	253	2215	1999	3132	2493	2481	3387	2001	2567	2209	37	2805	1897	13	845	2079
TSSC2	14	137	10	2	7	118	7	81	0	0	53	27	14	36	21	95	119	25	16	5	41	10	49	27	12	5	1	11	10	224	74	161	61	410	152	195	133	18	1	85	234	1	64	147
OR7E12P	6	115	16	0	6	91	5	75	0	1	10	17	0	27	6	46	107	5	20	5	62	23	43	6	12	3	1	51	16	204	80	187	75	395	137	163	165	16	2	80	178	159	50	86
LOC105376525	1	3	0	3	0	1	1	3	0	1	5	0	0	16	2	11	8	1	3	2	4	5	5	0	3	7	0	1	0	20	8	6	3	13	5	17	10	7	0	11	10	0	4	18
LOC105376526	4	5	5	5	5	3	3	7	0	2	10	2	1	12	2	3	12	1	3	2	88	102	13	0	63	2	0	0	4	48	18	32	8	26	16	18	21	16	5	18	40	2	12	23
LOC101927708	0	5	0	1	2	1	0	0	0	0	1	0	0	9	4	0	0	0	4	0	0	1	5	0	1	0	0	12	0	4	2	6	5	1	4	1	7	2	2	4	7	3	1	9
LOC107984301	0	6	0	1	2	0	4	3	1	2	3	1	1	8	9	4	2	1	2	0	3	0	7	1	1	0	1	0	1	9	3	14	6	7	7	9	3	5	1	6	4	0	9	16
SNRPCP5	0	1	0	0	0	0	0	0	0	0	0	0	0	0	1	2	3	0	0	0	0	0	0	0	0	0	0	0	0	7	1	4	1	3	5	1	3	5	0	7	3	0	2	5
RPS3AP39	1	0	0	0	0	0	0	1	0	0	1	0	0	2	0	0	0	0	1	0	1	2	2	0	0	0	0	0	1	4	2	4	1	3	4	2	3	3	0	5	2	2	0	0
LOC107987159	0	7	1	14	1	8	4	8	0	4	6	15	1	8	11	2	9	5	5	2	3	3	12	3	4	2	1	3	5	10	13	21	13	10	5	8	24	12	2	22	28	10	13	12
TRPC2	5	6	0	8	7	4	9	7	0	4	0	2	4	44	6	23	3	8	21	2	1	4	8	0	7	14	0	2	3	26	8	10	8	20	18	25	30	22	10	29	15	362	22	52
ART5	0	9	0	3	4	2	6	7	0	1	7	2	0	18	7	8	5	8	7	7	6	0	0	1	6	3	0	5	0	23	6	1	14	8	3	13	11	37	17	54	12	0	5	70
ART1	5	34	11	15	2	15	22	19	1	7	3	13	5	236	13	4	44	7	12	6	7	6	21	5	28	7	2	124	7	24	18	17	23	52	28	31	101	30	117	30	48	22	45	180
CHRNA10	43	256	36	170	70	245	173	158	18	158	38	151	24	275	203	69	248	52	40	36	104	55	267	33	194	59	20	216	45	185	130	143	116	261	202	244	582	156	632	192	309	276	391	269
NUP98	4706	4346	978	3903	1403	6378	4611	5287	710	7293	1246	13206	1615	3674	5094	3577	8706	1799	1862	1282	4621	2233	6448	740	3932	1270	574	1737	1162	17081	17087	19656	16407	21948	16874	15756	36905	16526	110627	21357	36294	54609	109529	16660
PGAP2	61	157	14	240	46	235	208	203	16	174	121	312	79	539	443	234	284	134	147	82	451	291	352	46	408	117	35	203	76	513	328	405	472	830	574	541	1334	949	409	1227	861	194	827	998
RHOG	224	886	141	991	255	1764	1069	1251	157	1839	449	4363	546	711	1569	1327	1721	1128	254	259	852	705	2404	273	700	387	205	498	323	997	896	1461	1028	2081	1266	1198	3877	1391	3225	2762	3602	1477	6155	1062
MIR4687	0	0	0	0	0	0	0	0	0	0	0	0	0	0	0	0	0	0	0	0	0	0	0	0	0	0	0	0	0	0	0	0	0	0	0	0	0	0	0	0	0	0	0	0
PPIAP40	5	63	3	79	15	64	56	72	10	33	21	38	8	137	91	69	93	37	81	42	286	186	130	9	152	23	14	130	37	232	172	315	188	212	246	232	276	177	56	386	224	30	171	379
HMGN1P21	0	34	1	44	8	53	60	48	4	12	15	22	16	72	55	62	66	19	34	18	99	60	67	8	71	15	3	75	32	141	97	230	171	158	191	150	139	184	76	220	172	35	109	251
LOC100506082	0	0	2	3	2	2	2	1	0	0	1	0	0	2	0	7	2	2	0	1	0	1	3	0	0	0	0	1	0	5	7	4	4	5	4	3	5	3	7	2	4	0	4	3
RDXP1	3	74	10	105	13	95	155	115	13	14	53	36	34	143	58	123	64	76	77	53	84	31	117	22	67	44	20	86	37	329	455	460	494	461	446	310	398	437	14	402	268	10	93	447
OR52B4	15	0	0	0	0	1	0	1	0	4	0	4	0	3	0	0	0	0	1	0	0	0	0	0	0	0	0	0	0	1	1	1	0	2	1	3	2	1	1	3	0	24	3	0
TRIM21	58	305	29	406	52	522	458	535	56	687	196	662	154	448	638	478	942	313	395	177	729	169	607	56	363	160	79	277	127	1341	861	2131	1089	1456	1207	1143	1950	1664	369	1949	1404	309	1454	943
OR52K2	3	1	1	6	1	10	3	10	0	47	0	31	13	6	25	5	11	8	1	0	5	1	8	1	3	0	1	6	0	20	36	6	2	56	8	18	94	3	93	130	68	55	101	11
OR52M1	1	0	0	0	0	1	0	0	0	0	0	0	0	0	1	0	0	0	0	1	0	0	0	0	0	0	0	0	0	0	1	0	0	0	0	0	2	0	5	2	0	4	0	0
C11orf40	0	3	0	0	0	1	0	0	0	0	0	0	0	0	0	0	0	0	2	0	0	0	0	0	0	0	0	0	0	0	0	1	0	0	0	0	3	0	1	0	0	0	0	0
OR52I2	1	1	0	2	1	0	0	0	0	0	0	0	1	0	0	0	1	0	3	0	1	1	0	1	2	0	1	3	0	2	4	3	4	2	3	2	5	2	0	2	3	0	1	5
OR52I1	0	3	0	5	1	1	3	10	0	0	3	0	0	1	1	2	3	1	14	3	6	2	9	0	5	3	0	6	2	35	18	19	7	17	24	18	26	13	0	16	12	0	10	22
TRIM68	4	103	9	215	23	117	84	134	8	10	81	39	38	434	235	200	173	100	118	73	159	61	232	35	97	99	22	138	64	754	362	491	523	626	819	636	947	1048	15	1039	705	11	223	839
OR51D1	0	1	0	0	0	0	0	0	0	0	0	0	0	0	0	0	0	0	0	0	0	0	0	0	0	0	0	2	0	0	0	0	0	1	0	0	0	3	0	0	0	1	0	0
OR51E1	77	66	3	181	1	46	115	77	0	6	23	20	11	49	248	21	109	56	60	20	44	19	79	22	7	6	45	48	121	322	301	519	2088	510	907	443	755	2103	7	620	616	31	26	218
KRT8P49	2	0	0	0	0	0	0	3	1	0	0	0	0	1	1	0	0	0	0	0	1	3	1	0	1	0	0	0	0	0	4	1	0	7	0	3	1	5	0	1	2	36	6	7
OR51F1	4	11	171	2	0	0	1	0	1	0	0	0	0	0	1	0	0	0	0	0	0	0	0	0	0	0	0	0	0	1	0	0	0	0	0	0	1	2	6	0	0	23	0	0
OR52R1	0	0	0	0	0	0	0	1	0	0	0	0	0	0	1	0	0	0	0	0	1	0	2	0	0	6	0	0	0	0	0	0	0	1	0	0	1	0	26	0	0	0	0	2
OR51F2	0	1	0	0	0	0	0	0	0	1	0	0	0	2	0	0	1	0	0	0	0	0	0	0	3	1	0	0	0	0	1	1	0	1	0	0	0	0	0	0	0	4	0	0
OR51S1	0	0	0	0	0	0	0	0	0	0	0	0	0	0	0	0	0	0	1	0	0	2	0	0	1	0	0	0	0	1	1	0	2	0	0	0	0	0	0	2	0	7	0	0
OR51H1	0	0	0	0	0	0	0	0	0	0	0	0	0	2	1	0	1	0	0	0	0	0	0	0	0	0	0	0	0	0	0	0	3	1	0	0	0	0	8	0	0	1	0	0
OR51T1	0	0	0	0	0	0	0	0	0	0	0	0	0	0	3	0	0	0	0	0	0	0	0	0	0	0	0	0	0	0	0	0	0	1	1	0	0	0	0	0	0	0	1	0
OR51A7	0	0	13	0	0	0	0	0	0	0	0	0	0	1	0	0	0	0	0	0	0	0	0	0	0	1	0	0	0	1	0	0	1	0	1	0	0	0	0	0	0	0	0	0
OR51G2	0	0	0	0	0	0	0	0	0	0	0	0	0	2	0	0	0	0	0	0	0	0	0	0	0	0	0	0	0	0	0	0	1	1	0	0	0	0	1	0	0	0	0	1
OR51G1	0	0	0	0	0	0	0	0	0	0	0	0	0	0	0	0	0	0	0	0	0	1	0	0	0	0	0	0	1	0	0	0	0	0	0	0	0	0	14	0	0	0	0	0
OR51A4	0	0	0	0	0	0	0	0	0	1	0	0	0	0	0	0	0	0	0	0	0	0	0	0	0	0	0	0	0	0	0	0	0	2	0	0	0	0	0	0	0	0	0	0
OR51A2	0	0	0	0	0	0	0	0	0	87	0	0	0	0	0	0	0	0	0	0	0	0	0	0	0	0	0	0	0	0	0	0	0	0	0	0	0	0	0	0	0	0	0	0
MMP26	1	0	0	2	0	0	1	2	0	0	0	0	0	0	2	0	0	0	0	0	0	0	0	0	0	0	0	0	0	0	0	1	0	0	3	0	2	2	0	1	0	0	0	0
OR51L1	0	0	11	0	0	0	0	0	0	0	0	0	0	0	0	0	0	0	0	0	0	0	0	0	0	1	0	0	0	0	0	0	0	0	0	0	0	0	0	0	0	0	0	0
OR52J3	0	0	0	0	0	0	0	0	0	0	0	0	0	0	0	0	1	0	0	0	0	0	0	0	0	0	0	4	0	0	0	0	0	0	0	0	1	2	0	0	0	0	0	0
OR52E2	0	0	0	0	0	0	0	0	0	0	0	0	0	0	0	0	0	0	0	0	0	0	0	1	0	0	0	0	0	0	0	0	0	0	0	0	0	5	0	0	0	3	0	0
OR52E1	0	0	0	0	0	0	0	0	0	0	0	0	0	0	0	0	0	0	0	0	0	0	0	0	4	2	0	0	0	0	1	0	0	0	0	0	0	3	1	0	0	0	0	0
OR52A5	499	0	6	0	0	1	0	0	0	0	0	0	2	0	0	0	0	0	0	0	0	0	0	0	0	1	0	0	0	0	0	0	0	0	0	0	0	0	0	0	0	0	0	1
OR52A1	0	0	0	0	0	0	0	1	0	0	0	0	0	0	0	0	0	0	0	0	0	0	0	0	0	0	0	0	0	0	0	0	0	0	0	0	0	0	0	0	0	0	0	2
OR52Z1	1	0	0	0	0	0	0	2	0	0	0	0	1	0	0	0	0	0	0	0	0	0	0	0	0	0	0	0	0	0	0	0	0	0	0	0	0	0	0	0	1	33	0	0
OR51V1	0	0	0	0	0	0	0	1	0	0	0	0	0	0	0	0	0	0	0	0	0	0	0	0	0	0	0	0	0	0	0	0	0	0	0	0	0	0	0	0	0	0	0	0
HBB	1837	5329	900	14124	27582	5164	5896	6895	12214	4153	6918	14386	138451	96577	10566	4003	52529	4099	114292	40563	10438	335	11090	509	1605	1523	4511	77828	8743	14999	8651	2366	26492	20429	8244	2200	12182	49058	186873	4523	22903	143019	17383	46711
HBD	75	252	62	780	1686	260	442	365	603	218	647	1217	9212	5040	364	388	2669	427	4645	2511	398	28	482	51	64	119	395	4443	425	364	207	65	508	383	175	54	294	993	5513	100	578	2676	380	1105
HBBP1	0	0	0	0	1	0	0	0	0	0	0	0	2	0	0	0	0	0	0	0	0	0	0	0	0	0	0	0	0	0	0	0	0	0	0	0	0	0	0	0	0	1	2	0
HBG1	1	12	2	2	7	9	14	3	34	2	1	13	27	21	7	14	41	3	248	62	1	0	8	0	7	1	0	76	3	2	7	0	67	6	9	13	9	55	50	2	23	61	0	2
HBG2	0	5	3	1	13	27	16	2	19	1	0	4	15	21	8	12	69	5	449	88	7	0	3	1	3	0	0	92	4	5	5	4	71	5	3	9	7	99	63	7	37	88	1	8
HBE1	0	1	0	0	0	2	0	1	2	2	1	0	3	0	1	0	1	0	18	4	0	0	0	0	0	0	0	0	0	0	0	3	3	0	0	0	0	3	3	0	0	1	3	9
OR51B4	0	0	2	0	0	0	0	0	0	0	1	0	0	0	1	4	0	0	1	0	0	0	0	0	0	2	0	0	0	2	0	5	3	8	3	6	1	1	0	3	2	0	1	12
OR51B2	0	2	0	0	0	0	0	1	0	3	0	0	0	1	0	6	0	0	4	0	0	0	0	0	0	1	1	0	0	2	1	4	7	6	0	7	0	7	1229	3	0	0	1	25
OR51B5	0	0	0	4	0	0	0	2	0	0	1	1	0	35	2	7	2	0	16	3	0	1	2	0	6	6	1	4	0	4	3	13	9	1	6	19	7	20	7	18	5	4	6	59
OR51B6	0	0	0	0	3	0	1	0	0	0	0	1	0	4	0	5	0	0	5	1	2	0	3	0	0	3	0	7	0	2	0	5	6	1	0	5	2	12	1	2	1	8	1	20
OR51J1	0	0	0	5	0	2	3	1	0	0	1	1	0	15	0	3	0	0	9	5	0	0	1	0	0	7	0	13	1	2	1	3	9	0	0	5	2	3	4	5	1	1	2	23
OR51Q1	0	2	23	0	0	0	0	0	0	0	1	0	0	32	2	3	0	0	4	0	0	0	0	0	1	5	0	6	0	3	1	3	2	0	0	2	1	5	0	0	1	3	7	16
OR51I1	0	1	0	1	0	0	1	0	0	0	0	2	0	15	8	6	0	0	3	3	0	0	0	0	0	2	0	0	0	7	2	7	8	1	3	10	5	2	22	8	1	1	1	21
OR51I2	0	2	0	1	0	1	1	0	0	0	3	3	0	14	1	8	3	3	11	1	0	1	0	1	1	5	0	0	1	6	0	6	8	1	2	3	2	2	0	4	4	0	2	38
OR52D1	0	0	0	2	1	0	2	1	0	0	3	3	0	11	4	9	1	0	4	1	0	0	0	0	3	4	0	4	0	8	3	7	15	1	2	7	10	10	1	10	5	0	5	40
UBQLN3	46	3	0	2	1	1	2	3	0	1	6	6	1	33	5	23	4	0	11	7	2	0	2	0	3	11	0	9	2	7	3	13	14	4	9	30	15	18	4	23	4	37	3	78
UBQLNL	2	5	2	10	6	3	11	3	0	1	12	10	4	35	7	20	9	10	17	6	4	1	5	2	2	4	2	13	3	26	1	29	38	13	27	30	52	26	58	61	20	8	10	84
OLFM5P	1	4	25	11	2	2	5	2	5	1	3	7	1	17	11	5	14	5	7	3	3	1	5	0	2	6	1	4	2	12	4	14	32	11	19	26	50	31	11	35	15	7	5	61
HNRNPA1P53	2	3	1	17	0	5	5	9	0	1	4	9	3	31	7	12	11	9	14	10	5	3	2	1	3	13	0	7	2	6	6	16	21	11	6	21	19	21	10	38	11	6	6	41
TRIM5	136	467	158	817	84	720	730	392	81	377	265	867	170	770	663	744	757	373	641	351	633	203	737	116	415	330	116	480	322	2052	1524	2859	2392	2247	2398	1874	3334	4278	1027	3717	2129	828	1460	1943
TRIM6	1	41	1	56	8	37	32	33	2	20	20	24	16	66	53	65	37	23	63	26	38	38	48	13	61	8	8	30	19	84	80	157	219	170	173	84	154	256	13	350	131	64	26	242
TRIM6-TRIM34	0	0	0	0	0	0	0	0	0	0	0	0	0	0	0	0	0	0	0	0	0	0	0	0	0	0	0	0	0	0	0	0	0	0	0	0	0	0	0	0	0	0	0	0
TRIM34	3	12	1	17	3	22	17	11	2	18	10	9	3	21	9	22	21	7	28	9	23	8	23	0	11	5	3	10	7	28	21	51	37	39	25	36	24	87	8	73	43	15	17	59
LOC107984302	4	23	35	32	7	15	8	31	0	18	1	27	6	26	15	15	29	12	26	9	15	8	35	5	15	14	4	16	13	30	32	61	61	49	62	43	68	83	49	77	47	34	26	76
OR52N4	8	3	0	0	1	4	9	2	0	0	4	4	2	23	4	32	7	1	13	10	5	3	1	2	4	19	1	56	4	24	10	77	15	11	22	34	10	10	15	52	65	10	35	50
OR56B1	1	0	0	2	0	0	3	0	0	1	0	0	0	1	1	25	2	2	4	4	2	1	0	0	4	7	0	15	1	5	7	22	4	4	6	9	2	1	7	11	6	18	5	10
OR52N5	0	0	0	0	0	1	2	0	0	0	0	0	0	2	0	9	1	0	2	1	2	0	0	0	3	1	0	7	0	2	0	1	3	1	2	1	2	5	41	3	12	0	0	5
OR52N1	1	0	7	1	0	2	3	0	0	4	1	0	0	0	0	11	2	0	1	0	0	0	1	0	0	9	0	6	1	6	1	1	1	2	7	6	1	0	2	5	11	0	2	4
OR52E6	0	0	0	0	0	0	6	5	0	2	0	0	0	0	0	1	0	0	1	0	0	0	0	0	0	0	0	0	0	0	0	0	0	0	0	20	0	0	0	0	0	0	0	0
OR52E8	5	0	0	0	1	0	5	3	0	2	0	0	0	0	0	3	1	0	0	0	0	0	0	0	0	0	0	7	0	0	0	0	0	0	0	11	0	1	1	0	0	1	0	0
LOC112268071	17	0	3	0	1	0	23	16	0	1	3	1	0	0	6	25	3	0	3	0	0	0	0	1	9	19	0	1	5	2	0	1	3	1	2	42	1	8	20	9	2	2	1	5
OR52E4	0	0	0	0	0	0	4	3	0	1	0	0	0	0	0	6	2	0	2	0	0	0	0	0	0	0	0	0	0	0	0	0	4	0	0	10	0	7	595	2	0	1	1	0
OR52E5	0	0	0	0	0	0	6	6	0	0	0	0	0	0	0	9	0	0	0	0	0	0	0	0	0	0	0	0	2	0	0	0	2	0	0	16	0	5	2	2	0	2	0	0
LOC107984304	11	0	1	0	0	0	1	2	0	0	0	0	0	0	1	0	1	0	0	0	0	0	0	0	1	1	0	0	0	1	1	0	0	0	6	5	0	0	1	0	0	2	0	0
OR56A3	0	0	39	0	0	0	0	2	2	0	0	0	0	0	0	0	1	0	0	0	0	0	1	1	0	2	0	1	0	1	2	0	0	0	0	0	0	0	2	0	1	15	0	1
OR56A5	0	0	0	0	0	0	0	0	0	0	0	1	0	0	0	1	1	1	0	0	0	0	0	0	0	0	0	0	0	1	0	1	0	0	0	0	1	0	1	0	0	0	0	0
OR52L1	2	0	0	0	0	0	0	1	0	0	0	0	0	0	1	0	0	0	0	0	0	0	1	0	0	0	0	0	0	2	0	1	1	0	0	0	0	0	0	0	1	2	2	1
KRT18P58	0	1	0	0	0	0	0	0	0	1	0	0	0	0	0	1	0	0	1	0	0	0	3	0	0	1	0	5	0	1	0	1	0	0	2	2	1	3	0	3	0	0	0	3
OR56A4	0	0	0	0	0	0	0	0	0	14	0	0	0	0	1	0	0	0	0	0	0	0	1	0	0	1	0	0	0	3	1	0	0	2	0	4	0	0	1	0	0	2	2	1
LOC107984303	3	3	0	3	0	0	0	1	0	0	0	2	0	2	10	0	2	1	3	1	1	0	3	2	2	2	0	0	1	6	3	1	0	1	4	7	2	9	15	3	4	1	2	3
OR56A1	0	0	0	0	0	0	0	0	0	0	0	0	0	1	0	0	0	0	0	0	0	1	0	0	0	0	0	0	0	0	0	0	1	0	1	1	0	0	2	0	0	0	2	0
OR56B4	4	4	0	2	0	0	1	3	0	1	1	3	0	4	2	4	1	0	5	1	0	0	2	1	5	3	0	0	1	7	6	6	1	4	15	13	9	10	60	11	7	4	12	8
OR52W1	3	15	0	9	10	11	14	9	0	239	8	17	3	9	8	10	20	7	9	2	10	5	8	1	5	3	0	3	1	19	15	12	12	12	21	22	27	9	24	17	17	17	17	23
C11orf42	79	125	12	158	32	147	98	142	12	39	20	111	33	113	85	52	197	41	72	44	82	40	202	22	59	29	11	50	30	331	289	299	218	342	361	404	489	187	269	232	219	149	292	275
FAM160A2	331	800	137	1112	267	924	1036	939	77	683	635	1309	271	2354	1300	1268	1123	609	542	433	901	445	1356	247	532	580	142	743	538	2269	1233	1666	1996	2324	2679	2876	4484	3052	3722	4802	2730	998	4536	3916
CNGA4	3	4	5	2	2	3	3	7	1	32	3	6	1	22	8	3	16	6	5	2	4	1	3	1	3	2	3	6	4	28	8	13	20	12	12	12	23	8	6	37	31	2	10	36
LOC101927825	1	28	5	71	5	50	36	41	3	3	61	8	10	173	54	58	45	25	56	34	24	13	91	4	8	26	9	84	23	70	60	71	187	146	210	94	147	232	5	148	81	42	39	247
SMPD1	29	435	27	748	68	543	628	618	26	185	479	280	194	1208	781	1031	582	573	298	225	640	266	806	162	230	448	100	440	212	1414	545	1035	1320	1553	1922	1571	1833	3205	86	3980	1800	50	866	2153
APBB1	24	323	29	676	116	628	378	468	46	77	577	119	150	1689	985	701	481	431	370	266	321	89	832	135	182	424	63	620	254	1933	657	913	1444	2192	2678	2429	2465	3419	34	2889	1822	102	705	4346
HPX	0	11	1	40	12	18	31	31	0	6	15	21	9	64	46	38	11	14	18	8	36	23	30	14	22	18	8	8	14	121	41	53	134	140	72	83	178	319	11	131	129	0	50	187
TRIM3	26	313	40	851	146	621	569	675	36	63	361	199	100	1162	990	659	415	361	409	283	512	263	1005	182	285	317	95	316	335	1084	382	776	1317	1788	1606	1501	1834	2333	174	2206	1507	32	605	2356
TIMM10B	154	622	120	924	192	1032	889	1045	45	185	340	932	242	936	941	802	673	348	715	414	905	524	1223	155	711	400	75	508	258	2413	1866	2355	2007	2458	2598	2117	2709	2830	1541	3122	2290	2353	2604	3007
LOC644169	15	85	13	213	57	182	139	160	11	53	50	289	26	201	142	161	128	55	132	104	145	86	186	22	119	64	13	131	51	452	267	522	292	449	441	356	492	305	337	482	355	77	405	608
DNHD1	162	1104	242	1398	721	1363	1201	1592	63	223	686	965	267	2828	1612	1568	1329	645	1109	607	980	728	1771	286	1144	1129	244	1241	560	3922	1574	3109	2357	4311	4500	3572	6000	3440	1587	5632	3434	398	2865	6488
RRP8	59	704	59	1206	169	885	1261	1068	40	149	340	436	173	1259	1062	982	831	395	691	468	1246	690	1632	169	755	423	140	611	298	2832	1594	2588	2315	2878	2808	2975	3399	3229	353	3425	2257	173	1379	4050
TAF10	623	693	239	1154	248	1489	1427	1757	197	2521	652	3196	1209	1255	2735	1561	1312	788	853	355	2063	1308	1807	233	1666	353	250	917	337	991	799	1054	977	1343	1069	980	2002	1782	2480	2113	1902	1399	5244	1263
TPP1	335	3754	192	4215	723	3958	3969	4171	247	2961	1815	6539	1435	4111	4355	6261	4866	2875	3055	1190	3070	908	5142	594	993	1765	607	2637	1039	7841	4995	6651	5326	8131	7603	10551	11162	8449	3276	20103	11437	1359	7654	7068
DCHS1	89	2420	90	5695	396	2811	3739	5465	153	186	2712	874	1605	7058	5832	7818	2247	3220	3096	2365	2208	824	7455	1449	525	3490	595	2890	2471	7209	2239	4597	7197	10471	14344	10200	10477	19796	57	25340	9840	984	1528	15952
MRPL17	41	495	72	949	103	1410	925	1028	72	208	177	367	311	428	1021	887	774	448	418	158	1194	549	1430	154	1118	163	95	346	194	2350	2015	1702	2159	2259	2227	1459	2626	2910	103	2350	1852	47	869	1182
RPL21P94	0	5	0	10	0	4	2	6	0	4	1	3	1	12	11	6	7	2	4	2	2	1	9	0	2	1	1	0	7	16	23	35	12	3	21	30	36	6	1	47	28	1	13	7
OR2AG2	0	9	1	2	1	5	5	7	0	0	1	0	2	0	3	3	2	5	7	0	2	0	5	5	23	13	0	2	0	16	50	17	26	14	16	23	27	22	0	24	11	113	6	3
OR2AG1	0	15	1	9	1	16	8	22	1	3	2	0	0	1	10	8	3	5	4	1	4	1	7	1	20	20	0	3	2	11	44	27	30	4	22	26	43	13	0	41	34	107	4	6
OR10A5	0	7	0	4	0	1	2	10	0	2	3	0	0	2	0	0	10	4	2	1	8	5	2	3	3	2	2	8	1	30	60	21	45	4	34	27	39	17	0	38	35	0	11	7
OR10A2	0	5	1	6	0	5	6	14	1	0	0	0	17	6	5	4	7	8	1	2	10	1	9	3	1	4	1	0	2	18	27	33	40	5	26	17	37	16	1	14	20	0	5	5
OR10A4	0	6	0	10	1	16	13	36	0	0	0	4	1	2	1	5	8	11	6	6	9	4	13	2	3	1	2	18	9	30	55	43	47	14	35	34	57	30	2	34	40	0	4	1
OR2D2	0	5	0	6	0	6	16	18	0	1	0	0	1	0	7	5	6	4	6	4	7	5	8	0	4	2	1	0	3	33	60	21	38	13	27	30	56	14	1	29	34	0	6	3
OR2D3	0	0	5	11	0	13	14	4	1	0	0	0	1	1	8	8	18	0	1	0	18	0	14	2	3	0	4	1	3	14	52	37	18	16	46	18	62	25	1	16	36	0	4	6
ZNF215	32	116	22	120	18	148	168	232	11	7	32	49	22	65	67	98	141	71	75	20	223	108	176	45	114	31	22	61	56	373	1193	606	635	299	661	432	516	360	68	502	568	88	139	248
LOC102724711	79	17	12	22	4	31	29	36	0	2	4	4	8	12	10	14	19	8	21	2	37	10	27	8	19	7	0	0	12	92	306	126	117	48	173	102	95	39	12	62	66	4	31	29
ZNF214	241	141	12	164	40	141	129	153	6	23	51	21	28	123	60	129	87	39	237	53	123	25	154	13	32	99	14	89	19	618	957	652	511	413	1082	454	672	437	15	485	288	7	184	407
NLRP14	36	12	3	8	1	9	3	15	0	2	1	0	7	16	4	8	5	2	19	5	7	10	12	5	2	6	0	2	0	9	57	28	42	13	46	23	24	13	8	18	18	66	6	13
RBMXL2	0	3	2	2	2	1	3	6	0	2	1	1	0	1	7	0	1	0	2	0	1	1	0	0	1	0	0	4	0	1	5	1	5	2	5	0	3	0	1	9	4	0	3	1
MIR302E	6	0	0	0	0	0	0	0	0	0	0	0	0	0	0	0	0	0	0	0	0	0	0	0	0	0	0	0	0	0	0	0	0	0	0	0	0	0	0	0	0	0	0	0
SYT9	139	17	698	14	11	44	11	61	392	12	3	6	3	58	14	10	607	6	30	7	27	7	17	0	13	27	2	26	12	150	145	64	93	107	82	118	461	58	10	68	61	58	56	58
LOC100506258	4	33	38	36	17	71	24	169	3	5	2	13	6	81	37	21	42	9	83	15	56	11	23	4	21	35	12	37	8	238	197	124	173	170	205	144	281	169	648	277	79	5	83	129
OLFML1	103	391	66	750	18	443	490	358	6	22	449	150	46	1169	456	696	337	429	439	333	228	54	490	117	61	42	74	452	160	1025	682	1549	2048	1614	1296	1424	1863	2180	22	2758	1412	9	111	2905
PPFIBP2	37	646	82	947	109	871	372	772	505	133	462	276	165	2541	1502	824	968	447	1107	531	2631	1532	861	106	1680	405	151	790	347	3959	2176	2660	2478	4395	3670	5144	4002	3351	135	5437	2584	132	1549	6439
LOC105376535	7	30	2	55	7	42	28	61	5	0	13	33	9	77	47	38	77	21	79	26	302	123	71	8	156	25	16	52	14	262	222	203	119	221	144	249	187	129	21	374	189	9	129	345
CYB5R2	15	154	14	245	71	374	191	224	20	86	81	63	29	424	328	195	371	121	114	57	1127	351	545	45	866	59	25	145	101	1354	1028	896	856	2262	1126	930	1176	1140	41	1490	1153	17	1523	1041
OVCH2	0	9	5	4	2	10	1	5	1	1	7	4	0	59	9	3	8	3	6	6	38	11	8	1	19	5	2	24	4	33	21	43	32	31	43	44	31	26	3	35	37	2	9	139
LOC105376533	0	2	0	1	3	1	0	2	1	0	1	3	0	24	1	2	0	2	0	0	5	0	6	0	5	2	2	2	0	15	9	23	18	17	7	21	24	14	5	1	9	0	6	96
RPL7AP55	13	0	0	0	0	0	1	1	0	0	0	0	0	0	1	0	1	0	0	0	5	1	0	0	1	0	0	0	0	0	0	1	0	1	4	5	1	3	0	1	6	21	0	3
OR5P2	0	0	0	0	0	0	0	0	0	0	0	0	0	0	0	0	0	0	0	0	1	5	0	0	3	0	0	0	0	1	0	0	0	0	0	1	0	0	0	0	0	0	1	0
OR5P3	0	0	0	0	0	0	0	0	0	0	0	0	0	0	0	0	0	0	0	0	3	2	0	0	1	0	0	0	0	2	0	0	0	0	0	2	0	0	0	0	4	0	1	1
OR5E1P	0	0	0	0	0	0	0	0	57	0	0	0	0	0	0	0	10	0	0	0	3	1	0	0	2	0	0	0	0	1	0	0	0	0	0	1	0	0	1	0	6	2	0	0
LOC283299	2	3	0	0	0	1	0	0	0	1	0	1	1	2	0	0	1	0	0	0	32	18	0	0	28	0	0	0	0	7	2	2	1	3	1	24	1	2	1	5	7	0	11	1
LOC107984307	0	0	0	0	0	0	0	0	0	0	0	0	0	0	0	0	0	0	0	0	1	0	0	0	1	0	0	0	0	0	0	0	0	0	0	0	0	0	0	0	0	0	0	0
OR10A6	4	1	5	0	1	0	0	0	0	0	0	0	3	5	0	1	0	0	0	0	1	0	0	0	4	3	0	0	0	1	0	0	0	3	1	0	0	0	13	0	0	74	0	0
OR10A3	0	2	0	0	0	0	0	0	0	0	0	0	0	0	0	1	0	0	0	0	0	0	0	0	4	0	0	0	0	2	1	0	0	3	1	1	1	0	0	1	0	0	0	0
NLRP10	7	9	2	7	8	7	22	26	2	65	0	1	5	0	4	2	7	0	1	0	50	40	24	3	158	2	1	1	1	32	36	4	12	121	23	10	79	6	9802	8	3	4	23	4
EIF3F	183	364	97	689	58	469	597	561	102	161	436	174	216	1380	498	686	508	385	503	364	730	483	952	106	559	268	71	402	156	1840	1469	2110	1740	1896	1748	1883	2047	2137	63	2277	1659	434	714	3491
TUB	17	255	36	604	30	448	616	505	57	54	410	71	63	920	391	679	408	381	539	320	406	87	631	161	127	266	31	381	204	1438	864	769	1212	1369	978	1187	1254	2925	29	2348	1135	5	209	3373
TUB-AS1	0	4	1	0	1	2	8	3	0	250	4	5	0	14	0	2	1	0	4	1	1	1	0	1	1	4	1	0	0	9	6	1	7	8	10	18	7	4	12	10	4	0	2	16
RIC3	1	49	3	52	6	49	55	42	6	5	31	5	6	202	25	111	188	27	119	39	560	331	88	12	460	355	5	73	15	423	116	117	164	277	192	324	139	84	255	282	350	21	379	677
LOC101927936	0	0	0	0	0	0	0	0	0	0	0	0	0	0	0	0	0	0	1	0	0	0	0	0	0	0	0	0	0	0	0	1	0	0	1	0	0	0	9	0	0	0	0	3
STK33	18	21	20	27	4	16	26	15	0	17	26	11	8	74	7	27	22	27	17	10	10	5	36	11	18	16	3	38	14	23	35	94	152	26	69	41	64	54	29	212	50	28	26	218
TRIM66	296	861	85	2099	233	808	633	1362	49	469	567	716	240	3109	1632	995	998	593	1005	665	2058	1125	1275	282	1296	779	291	737	447	3940	2224	2540	3314	3491	4748	2541	6844	4236	320	9098	3895	186	1786	5344
RPL27A	131	899	144	1774	216	1186	1392	962	134	392	948	735	991	1214	1161	2072	1106	1489	540	594	2891	1722	1962	433	2060	625	226	929	481	4200	4033	4642	5216	5925	5048	3966	5118	6714	718	6125	4746	362	2495	5092
ST5	40	1928	90	3238	470	1933	1623	2517	98	391	2530	479	333	3920	3237	2298	2746	1395	1373	1191	7194	4199	3833	595	2020	1520	339	1497	1342	6227	1925	6502	4330	6226	6624	5218	6111	7137	89	12888	4302	50	2381	8607
LOC105376539	0	70	10	235	15	116	64	266	11	1	63	20	16	168	193	104	222	22	161	70	820	375	177	15	175	73	11	102	64	559	190	586	279	397	325	457	340	272	0	819	202	0	171	408
LOC102724784	2	56	2	203	18	110	66	179	3	1	58	29	20	165	178	80	190	27	78	78	493	250	198	13	128	53	12	59	56	481	193	503	287	389	318	474	331	332	0	843	209	1	185	404
AKIP1	12	174	19	396	18	279	269	359	13	57	146	86	81	373	548	323	314	180	202	115	795	362	425	54	409	155	49	229	150	1012	829	785	1051	1040	948	789	964	1576	11	1500	906	11	232	1127
C11orf16	0	7	1	20	5	27	9	62	2	0	5	6	2	22	20	22	25	12	13	3	21	11	40	8	19	14	2	12	10	45	21	62	29	70	53	37	122	63	1	78	49	44	22	84
ASCL3	0	0	0	11	1	6	3	13	0	0	2	2	1	6	6	10	6	2	12	5	4	3	11	0	3	7	0	2	1	7	4	15	1	18	15	6	28	10	2	17	8	0	3	22
TMEM9B	24	568	53	816	106	818	848	920	36	188	355	295	272	715	679	792	679	342	542	243	1544	1153	1220	157	870	291	65	500	173	2256	2044	2173	1980	1857	1906	1899	2059	2086	131	1928	1299	83	791	2020
TMEM9B-AS1	3	85	6	76	22	48	92	72	0	3	49	28	17	173	43	127	76	26	60	51	159	35	67	12	42	74	3	115	31	111	80	232	139	182	147	149	360	180	40	257	106	14	74	207
NRIP3	174	256	95	365	343	1228	495	1007	64	775	56	794	113	49	659	197	819	253	435	46	355	120	1355	69	296	36	64	49	64	856	1705	1379	1505	2690	1521	504	3558	1363	1202	892	1813	405	6290	186
LOC105376541	16	12	0	29	3	17	10	22	2	9	6	6	1	20	15	17	28	6	16	12	7	12	11	2	13	10	2	16	11	66	60	49	31	47	114	91	34	37	41	42	33	5	17	86
SCUBE2	15	91	1	179	27	95	96	97	5	101	601	25	53	588	77	269	102	92	116	131	255	100	109	43	91	41	16	225	67	742	311	366	427	269	509	971	489	404	74	653	469	15	217	2275
MIR5691	0	0	1	1	0	2	2	0	0	0	0	0	0	0	2	0	1	0	0	1	0	0	1	0	0	0	1	0	0	0	0	0	0	2	9	1	5	0	1	3	1	0	0	1
KRT8P41	2	8	1	12	2	11	11	24	0	2	4	6	2	7	16	1	7	1	3	4	19	5	27	3	12	7	1	8	6	27	23	23	15	39	90	54	30	28	14	32	18	8	13	24
DENND5A	1225	4358	594	6342	1053	8275	6233	8217	984	15658	2289	17620	2404	5325	10920	5044	9954	3344	2668	1884	3511	1106	12079	1591	1607	3387	1240	3193	1803	19849	22158	23416	15728	21346	25037	19514	29946	18522	23522	22735	35040	14192	60815	17056
TRL-CAA5-1	2	2	0	3	0	3	3	5	2	14	0	5	1	4	10	1	16	1	4	1	6	5	3	3	4	2	0	5	0	4	3	5	6	8	12	6	5	9	7	4	3	4	22	7
TMEM41B	91	1131	103	1247	270	2196	1258	1549	131	1091	223	849	311	766	1093	639	1303	250	779	435	2313	1588	1772	147	1864	363	108	565	300	3526	4418	3719	3435	3977	4873	2844	3276	2888	1435	3313	2784	697	3132	2392
IPO7	238	3950	473	3843	374	5163	5957	4719	258	861	1021	1548	1173	2297	2366	3100	2880	1183	2480	1331	7864	3359	5965	756	5464	1311	431	2380	879	12488	15906	15552	14198	15738	15936	10142	13813	9645	1011	10235	8040	448	4177	10124
LOC644656	4	68	4	82	23	77	81	103	16	34	44	33	38	91	68	23	136	25	43	21	70	31	142	12	34	45	8	115	20	163	93	86	128	148	212	122	243	196	49	108	77	37	219	136
ZNF143	309	649	137	844	277	1400	880	1045	122	1455	248	2069	374	725	1254	721	1173	349	632	328	1352	609	1649	134	1064	443	118	590	269	2905	3824	4318	2956	4329	4084	2189	4904	2946	6615	3621	3557	2037	7989	2885
WEE1	71	671	120	778	109	834	1175	581	37	35	266	164	135	649	451	432	514	232	447	184	2003	566	1588	201	719	230	84	236	241	1823	2925	3142	2123	3228	4798	2113	2412	1766	54	2554	1680	28	977	1948
RPL23AP65	1	95	8	84	2	20	96	57	2	2	77	52	71	60	12	211	48	146	37	50	120	59	154	46	87	70	15	101	35	285	585	482	425	429	312	299	330	388	11	251	333	4	190	394
SWAP70	279	3530	271	5497	586	4807	4715	4637	308	969	1290	1970	1258	3918	5077	3845	2772	1572	3080	1959	3868	1717	5377	534	2679	1080	677	1939	1185	11440	9923	11667	11446	13835	12297	10897	12360	10004	952	12382	8830	615	4839	8223
LOC440028	6	35	2	47	26	43	43	52	1	19	20	18	9	64	59	20	38	13	27	28	51	22	76	9	34	21	2	23	15	106	65	89	130	204	170	148	192	157	75	111	155	6	112	142
SBF2-AS1	36	65	14	146	59	138	124	146	10	85	48	337	36	118	99	133	84	44	127	49	119	87	230	15	119	51	13	74	29	297	333	323	287	504	305	264	501	344	348	390	445	221	877	397
RNU7-28P	5	5	0	15	5	14	7	15	0	10	1	36	4	7	9	5	6	1	14	0	5	5	16	2	3	7	0	6	7	19	31	54	38	34	22	11	42	22	18	45	32	29	45	28
LOC653503	309	1027	111	634	268	1889	1072	1153	287	1365	216	1750	444	297	699	729	1765	302	428	186	746	194	1291	164	382	189	110	269	194	2025	3401	3027	4199	3421	3268	1780	5826	2574	1184	2875	2590	4425	2725	1252
LOC105376544	14	254	18	73	106	237	43	237	31	319	5	283	63	36	269	44	244	36	18	10	180	86	298	12	157	56	28	11	25	156	204	174	74	351	166	73	608	48	785	140	356	488	1226	39
ADM	455	2590	553	588	1430	2218	268	1403	1080	7163	216	3828	564	1226	4181	1001	3605	620	55	137	2555	969	2797	234	2363	1296	236	601	306	4017	5281	4295	1751	8792	1628	1957	20986	1452	59200	4895	11602	59215	49386	2374
CAND1.11	7	52	2	16	16	27	5	31	9	23	5	248	18	35	40	40	40	13	3	4	73	17	10	1	101	29	4	24	3	25	32	23	23	64	14	21	200	9	1052	39	185	984	473	45
AMPD3	389	2061	350	2237	1676	2327	1228	3339	389	6743	378	12925	547	1081	5240	1006	3474	762	319	138	4662	1279	4194	179	2699	614	558	792	455	7716	8103	8639	2106	5160	5475	4358	10275	1608	2930	6053	12935	1571	25205	2358
MIR4485	0	0	0	0	0	0	0	0	0	0	0	0	0	0	0	0	0	0	0	0	0	0	0	0	0	0	0	0	0	0	0	0	0	0	0	0	0	0	0	0	0	0	0	0
MRVI1-AS1	4	48	3	71	3	60	28	57	5	75	42	92	14	87	129	36	53	14	44	42	48	23	90	3	56	3	15	53	26	117	72	69	120	161	231	90	356	104	215	131	146	74	174	156
LYVE1	36	805	60	1469	16	1338	1969	2181	31	101	1876	264	1004	2229	983	2947	888	923	2989	713	752	75	829	122	303	752	112	2004	278	7719	6018	2603	5608	5611	10228	12522	7406	9189	586	5128	2426	145	768	8103
MRVI1	100	1067	114	2659	80	1044	1469	719	63	1089	3893	973	299	4491	3449	1766	1342	853	1099	1553	775	597	2085	282	476	109	361	1903	1047	4018	1654	3367	11546	7566	7239	5941	11384	11653	1372	8259	6348	846	1771	12338
CTR9	124	1483	60	2129	308	1766	2102	2066	95	579	601	1253	551	1623	1982	1733	1578	789	1572	672	4165	2370	2461	302	3286	606	294	1110	498	4655	4651	5699	4947	5369	5501	4492	5444	4379	1658	6610	4845	521	3052	4997
LOC101928053	0	5	0	11	1	10	15	12	1	3	4	5	8	34	18	8	11	3	8	3	9	2	18	1	4	14	5	7	3	10	9	13	14	27	20	14	31	25	13	36	14	1	14	35
LOC105376547	0	0	4	3	2	10	3	5	1	2	0	2	0	17	4	6	4	0	4	2	1	0	7	0	3	2	1	12	2	11	11	10	13	5	16	5	10	4	3	19	11	0	3	15
ZBED5	34	684	42	1495	101	858	1213	1440	65	114	284	296	224	958	664	837	824	297	979	429	1486	586	1576	155	762	598	140	670	412	3126	3855	5329	3823	4145	4820	2927	3698	3620	70	4342	3011	101	1547	4412
LOC107984309	0	0	0	6	0	2	0	6	0	0	1	1	0	2	0	1	3	0	9	1	2	0	9	0	0	1	0	0	0	4	2	16	11	4	6	5	5	9	0	7	9	0	3	18
LOC105379882	31	4	0	6	0	2	4	6	2	4	3	1	3	17	8	3	5	3	2	2	3	2	21	1	5	2	2	0	4	8	4	35	3	17	8	9	13	7	14	6	16	12	6	7
LOC107984310	2	3	1	4	0	7	1	5	1	1	0	0	3	5	2	1	11	2	2	4	9	0	1	1	1	2	0	3	0	24	5	32	6	44	14	32	10	22	1	21	26	1	9	20
LOC105376548	1	8	0	15	3	6	5	5	2	8	2	1	1	8	9	12	41	2	9	5	25	8	13	0	8	10	1	2	0	59	14	66	20	83	28	81	24	22	0	89	57	1	14	50
HMGN1P22	0	1	0	3	0	1	1	1	0	0	0	0	0	0	0	2	5	0	2	0	4	2	2	0	0	2	0	0	0	9	1	3	3	8	2	8	3	2	1	7	5	4	1	8
GALNT18	42	920	275	1525	148	1541	1227	758	124	693	564	276	415	843	1527	1259	1066	609	913	582	2961	771	1518	172	1191	196	224	482	560	4013	3468	2483	4157	5818	5720	6125	6979	5997	81	4803	3198	82	2404	5325
CSNK2A3	35	498	40	749	84	774	664	753	35	323	150	306	190	646	914	536	564	190	454	217	1311	654	942	106	1054	156	68	460	156	2092	2274	2399	1920	2413	2484	1820	2408	2231	88	2333	1538	44	839	1973
LOC107983976	25	186	21	245	22	239	138	186	14	11	89	27	50	131	301	256	240	84	246	106	982	199	238	24	265	32	63	151	113	708	409	473	641	771	466	915	1253	469	70	867	414	28	215	835
LOC105376553	0	0	0	6	0	0	2	1	0	2	0	0	0	1	1	3	1	0	0	1	1	0	1	0	0	2	0	0	0	0	0	2	4	1	7	0	2	1	0	1	8	0	2	4
MIR4299	0	0	0	0	0	0	0	0	0	0	0	0	0	0	1	0	0	0	0	0	1	0	0	0	0	0	0	0	0	1	0	0	0	0	1	0	0	0	0	2	2	0	0	1
MIR8070	0	0	0	0	0	0	0	0	0	0	0	0	0	0	1	3	0	0	0	0	0	0	0	0	0	0	0	0	0	0	0	0	0	1	0	0	0	2	0	0	2	0	0	2
LOC107984311	0	1	4	7	0	0	0	0	1	1	1	0	0	4	1	1	3	3	0	1	1	1	1	0	0	6	0	1	2	8	10	8	15	8	14	3	10	10	0	9	4	0	5	12
USP47	326	3713	237	5866	704	4445	5797	5846	368	952	1470	1872	1039	4388	3071	3742	3733	1422	3687	1895	8187	4411	6910	748	5227	1838	531	3438	1291	14013	17642	19580	15143	18044	18975	12677	14150	12695	2134	13384	10549	1283	9100	14767
DKK3	179	2091	150	5060	249	4578	2485	4985	255	626	2061	563	945	4213	4586	1015	1603	801	2109	1217	2592	518	9196	762	1220	835	336	1645	1178	15485	11524	15525	6838	12379	13842	8781	10849	18858	63	5958	5893	68	1542	12945
LINC02547	5	0	66	1	0	1	1	5	0	17	0	0	3	0	0	2	3	1	2	1	2	0	4	0	4	0	0	0	0	7	2	3	0	7	13	2	11	6	4	5	5	12	9	1
MICAL2	264	3314	478	8155	770	7094	10126	12129	245	1340	911	2651	790	2148	6982	3473	5309	1977	709	917	4302	1696	18383	2424	2139	317	491	1691	1837	23197	17495	29053	16318	29497	37353	23184	26659	11458	4770	13041	14251	2088	6994	9256
MIR6124	2	24	2	55	2	18	71	30	0	1	5	18	2	7	25	21	20	5	2	6	31	10	47	4	14	2	2	0	10	94	74	168	59	106	197	127	155	35	21	62	31	8	42	41
LOC107984312	26	438	16	610	104	584	1417	938	24	134	43	236	47	117	322	206	456	83	77	90	539	172	1204	91	309	36	24	119	143	1166	1151	2235	618	1536	2324	1362	1474	306	670	568	601	112	431	332
MICALCL	91	180	45	249	153	328	194	395	19	79	22	265	43	58	231	73	321	40	54	39	1336	674	387	32	711	25	19	100	35	596	491	1152	438	1312	947	368	1241	219	1193	368	666	309	1008	187
PARVA	94	2490	207	6449	217	3205	6348	4156	172	765	3399	1082	1041	7424	3932	7132	2485	2953	2401	2476	2516	1091	7570	1276	800	2059	419	2086	1632	25477	19905	24243	20216	19711	21219	20201	15628	20734	656	23933	13141	38	3222	21917
LOC105376556	0	0	0	0	0	0	1	0	0	0	0	0	0	0	0	0	0	0	2	0	0	0	0	0	0	0	1	0	0	2	1	0	1	0	1	0	0	7	0	1	0	5	1	8
TEAD1	72	3597	206	6532	493	4213	8096	4276	148	341	1623	1010	819	8371	3395	3847	2157	1286	2114	1542	3182	1742	6327	882	2739	866	329	3585	1222	15641	14143	17949	15256	13666	13375	14833	13616	11103	110	15832	9582	122	2184	26403
LOC107984313	2	153	1	213	17	146	273	151	8	1	53	28	20	234	119	144	84	44	128	56	152	77	300	25	161	45	8	107	84	643	637	936	610	603	770	502	634	718	7	595	399	3	87	942
LOC105376557	13	6	2	0	0	8	1	1	0	1	0	0	1	5	4	0	24	0	3	0	76	17	0	0	62	1	1	0	0	64	2	4	4	12	2	41	1	2	1	3	13	0	20	10
LOC105376558	0	0	0	0	0	0	0	1	0	1	0	0	0	3	0	0	0	0	0	0	0	0	0	0	0	0	0	0	0	0	0	0	0	0	0	0	0	0	0	0	0	35	0	0
PTH	0	0	2	0	2	1	1	0	0	0	0	0	0	1	0	0	0	0	0	0	2	0	0	0	3	0	1	2	3	0	4	1	1	0	6	0	2	8	12	2	6	8	7	0
HMGN2P36	0	0	0	1	0	0	0	0	0	0	1	0	0	1	1	0	0	2	0	0	0	1	0	1	0	2	0	0	1	2	0	0	2	0	1	1	0	0	0	0	2	0	1	0
CENPUP1	4	3	1	0	0	2	0	1	0	3	0	3	1	0	1	0	1	1	0	0	0	0	1	0	13	17	1	0	0	21	38	29	22	31	13	15	7	9	28	12	37	15	5	4
LINC02548	0	0	0	0	0	0	0	0	0	0	0	2	0	0	0	2	0	0	0	0	0	0	1	0	0	0	0	0	0	0	0	0	0	0	0	1	0	0	1	2	0	0	1	0
LINC02545	0	0	0	0	0	0	0	1	0	0	0	0	0	0	0	0	0	0	0	0	0	0	0	0	0	0	0	0	0	0	0	0	0	0	0	0	0	0	2	1	0	3	0	0
LOC101928132	0	0	0	0	0	0	0	1	0	0	0	0	0	0	0	0	0	0	0	0	0	0	0	0	0	0	0	0	1	0	0	0	0	0	0	0	0	0	1	0	0	0	1	0
SPON1	98	5717	179	11526	105	6170	8442	7494	351	1326	7835	1420	3418	2290	3905	10513	4423	4497	1865	533	6694	736	6687	1787	1016	2957	162	3991	1013	33294	28317	15695	22142	16564	26819	22900	7626	17070	677	32260	9990	9	1809	16789
LOC105376670	0	1	0	2	8	2	5	10	0	7	3	10	1	27	7	2	4	0	3	3	4	3	7	4	3	5	1	2	2	12	10	8	4	11	22	12	22	16	6	22	16	3	9	38
PDE3B	110	947	74	632	280	1009	525	720	55	882	205	837	581	5623	1151	1573	1189	320	873	285	650	170	1132	104	542	420	130	759	172	2066	2531	3937	1908	3681	2305	3449	3739	712	2666	2127	3494	2024	3141	3477
CALCA	0	12	0	3	2	15	4	10	4	0	2	0	19	19	9	9	10	1	9	1	3	0	2	1	3	204	0	6	1	13	5	24	10	12	82	19	22	8	2	16	5	0	6	8
CALCB	5	0	0	0	1	0	0	1	0	0	0	0	0	0	1	0	1	0	1	0	1	2	3	0	3	0	2	10	0	0	0	0	0	6	2	2	1	0	0	1	8	32	0	6
INSC	5	23	19	5	1	20	14	9	1	25	55	16	19	49	10	7	21	9	651	29	13	4	6	0	3	3	10	9	3	7	11	13	90	20	2	9	90	1072	50	145	38	16	3	119
LOC105376569	56	69	59	26	1	62	9	37	10	64	3	225	21	12	62	19	33	23	16	2	41	16	49	0	6	2	22	29	2	15	66	29	12	20	30	21	191	28	106	78	69	38	120	36
LOC105376568	2	50	2	10	16	52	6	11	0	14	1	166	8	4	36	6	50	3	6	0	28	1	24	2	29	7	9	19	6	10	82	14	40	23	6	0	101	0	67	32	22	134	55	7
LOC102724957	1	4	0	0	2	5	2	0	0	0	0	2	1	0	2	2	2	0	1	0	4	0	2	1	0	1	1	0	0	1	2	2	0	0	0	2	27	3	10	2	1	6	9	5
LOC105376567	1	2	1	1	0	1	0	0	0	6	0	1	3	1	0	0	0	0	1	0	0	0	1	1	4	0	0	0	0	0	0	0	0	0	0	0	9	0	3	0	0	1	1	3
LOC107984370	0	0	0	5	0	0	0	0	0	1	0	2	0	0	0	1	1	0	2	0	2	1	0	0	0	0	0	0	3	4	1	3	5	2	9	2	10	5	0	24	3	0	4	5
LOC105376570	0	0	11	0	0	0	0	5	0	0	0	0	0	0	3	0	0	0	0	0	0	0	0	0	0	0	0	0	0	5	0	0	0	0	0	1	0	2	1	2	1	1	0	7
SOX6	14	37	5	15	10	28	21	16	1	19	110	24	142	883	77	126	110	18	374	239	345	252	38	7	335	137	10	547	19	119	55	87	416	165	132	239	53	451	252	390	211	127	132	2395
MIR6073	0	0	0	0	0	0	0	0	0	0	0	0	0	0	0	0	0	0	0	0	0	0	0	0	0	0	0	0	0	0	0	0	0	0	0	0	0	0	0	0	0	0	0	0
LOC105376572	0	1	0	0	0	3	1	0	1	0	2	0	1	33	1	3	3	0	28	20	24	9	2	0	30	0	0	16	0	3	3	2	17	1	8	8	0	32	0	21	10	1	4	106
LOC112268084	2	7	10	13	3	5	7	3	2	8	13	4	4	176	15	28	20	4	146	44	157	44	17	2	147	68	1	112	5	30	10	22	95	41	51	54	14	101	10	117	33	15	24	481
LOC105376571	0	1	0	1	0	0	2	3	0	0	10	0	1	6	4	2	0	0	4	1	2	2	3	0	4	2	3	3	0	1	3	1	10	2	4	0	2	32	0	10	4	2	5	16
PLEKHA7	135	250	16	322	69	287	161	230	10	15	243	67	167	1711	633	608	431	166	496	304	1126	773	404	92	1222	122	46	566	179	1286	367	1409	519	822	940	2154	606	574	463	1196	913	19	450	2542
SNORD147	0	0	0	0	0	0	0	0	0	0	0	0	0	0	0	0	0	0	0	0	0	0	0	0	0	0	0	0	0	0	0	0	0	0	0	0	0	0	0	0	0	0	0	0
RPL36AP37	111	879	160	2251	161	1750	1155	897	322	750	1362	781	1431	2153	2828	2193	2219	997	781	452	4233	1665	1539	262	2291	361	216	1052	320	6097	11092	8790	10059	9459	7655	5346	7463	8748	455	7339	5723	179	3377	5912
LOC107984416	0	2	0	3	0	0	2	3	0	0	1	0	1	17	2	2	1	1	2	0	8	13	1	2	8	4	1	0	0	6	0	2	5	5	2	12	1	5	0	7	0	1	0	26
OR7E14P	4	1	1	6	1	2	1	8	0	0	1	0	2	22	2	3	4	1	6	8	9	14	2	1	7	0	0	16	1	11	5	5	10	11	18	23	10	17	0	17	13	0	1	46
RPL29P21	2	14	4	25	8	16	30	8	3	9	10	18	2	18	25	18	15	17	8	6	10	11	17	3	5	17	2	25	11	61	21	51	44	57	55	55	27	67	22	44	35	8	53	51
LOC105376576	0	0	0	1	0	2	1	0	0	2	0	0	0	0	0	4	4	0	1	0	2	1	6	0	0	2	0	2	0	2	7	3	6	2	17	12	3	3	1	6	1	0	1	5
NCR3LG1	22	272	35	394	39	377	746	515	99	252	100	963	123	189	269	319	297	142	172	109	311	113	650	71	170	161	40	184	90	1072	863	902	868	1058	749	793	640	801	132	1129	1153	68	1049	892
LOC107984316	3	122	27	153	6	131	226	196	27	58	33	284	58	79	101	112	104	64	70	34	127	31	230	22	83	85	15	43	34	473	369	321	421	457	335	331	307	323	35	487	470	90	409	351
ABCC8	16	11	62	0	0	2	0	8	1	14	9	2	0	427	8	2	5	6	51	11	0	0	2	3	10	12	0	21	0	5	4	0	3	29	1	9	0	0	7	2	6	53	6	367
SDHCP4	16	11	2	11	1	19	9	10	10	3	12	8	3	28	18	19	17	14	14	1	45	13	23	0	30	14	2	9	5	88	72	72	88	52	60	95	72	85	3	91	65	5	29	69
USH1C	0	1	1	1	0	1	1	4	0	0	0	1	4	9	5	0	1	2	4	1	18	0	0	0	10	19	1	0	0	3	0	0	0	0	1	1	3	0	2	0	0	7	6	38
OTOG	8	1	2	1	1	0	0	7	1	4	1	0	0	7	3	0	0	0	2	0	0	0	0	1	2	10	0	5	0	0	0	0	0	1	0	0	1	0	34	2	0	292	0	5
LOC102723330	0	0	0	0	0	0	0	0	0	0	0	1	0	9	0	0	0	0	0	0	0	0	0	0	0	0	0	0	0	0	0	0	0	0	0	0	0	2	13	0	0	1	0	25
MYOD1	0	0	0	0	0	0	0	4	1	0	1	0	5	1219	3	0	1	1	0	0	1	0	0	1	0	0	2	198	1	0	0	0	0	0	0	0	0	0	1	0	0	5	0	713
KCNC1	6	4	20	13	2	4	7	7	0	0	4	7	2	152	30	9	11	2	6	2	9	3	15	0	5	16	3	16	6	18	11	15	8	12	18	22	21	8	420	25	36	59	65	122
SERGEF	23	158	13	212	53	153	174	202	27	102	174	87	79	441	288	327	279	148	236	140	509	230	339	66	202	211	43	213	71	1521	633	1055	780	1176	1158	1318	1084	998	56	1285	1118	27	608	1764
LOC107984317	0	75	2	136	27	66	72	78	7	2	31	35	17	93	89	105	89	32	107	50	173	102	155	16	63	44	16	97	29	458	269	376	215	336	349	269	317	167	14	360	283	14	177	463
TPH1	1	4	0	36	10	7	7	6	0	10	5	8	5	19	10	21	22	3	33	12	11	3	24	4	28	11	2	41	10	75	36	74	186	104	75	50	87	80	6	108	73	2	51	218
LOC107984318	2	3	0	24	6	3	11	15	0	3	6	5	2	25	8	9	19	4	15	8	14	9	6	2	14	8	3	29	8	56	26	50	53	34	42	22	67	68	10	50	61	2	28	112
SAAL1	6	235	8	393	79	280	450	329	3	6	124	143	62	308	366	365	274	116	209	183	480	259	383	63	327	115	41	142	104	1012	1043	1220	1493	1267	1041	870	1279	1136	75	1524	1167	42	529	998
HIGD1AP5	0	0	0	0	0	0	0	0	0	0	0	0	0	0	0	0	0	0	0	1	0	0	0	0	2	0	0	0	0	0	0	0	0	0	0	0	0	0	1	1	0	0	0	0
SAA3P	0	0	0	0	0	0	0	0	0	0	0	0	0	0	0	0	2	0	0	0	1	0	0	0	0	0	0	0	0	1	0	0	0	0	0	0	0	0	1	2	0	0	0	0
MRGPRX3	0	0	0	1	0	5	2	1	2	3	2	2	0	14	4	1	2	2	0	0	4	2	7	1	9	3	0	0	2	7	3	2	3	8	2	3	8	13	0	11	5	2	34	9
MRGPRX4	0	0	1	0	0	0	0	1	0	0	0	0	0	0	1	0	1	0	0	0	0	0	0	0	0	0	0	0	0	0	1	0	2	3	1	0	1	5	0	4	1	0	0	0
GLTPP1	2	18	21	52	15	37	38	46	7	36	32	64	26	75	94	82	52	62	21	21	384	380	74	28	542	32	10	58	12	272	213	192	178	357	245	256	313	298	77	353	336	26	296	217
LOC645319	0	0	0	0	0	0	0	0	0	0	0	0	0	0	1	0	0	0	0	0	0	0	0	0	2	0	0	0	0	0	1	0	1	2	0	2	1	0	0	1	1	0	0	0
SAA2-SAA4	0	0	0	0	0	1	0	0	0	0	0	0	0	2	0	0	1	0	0	0	1	0	0	0	0	0	0	6	0	0	0	0	0	2	0	0	1	0	0	0	0	0	0	0
SAA4	0	2	0	2	1	2	0	1	0	0	0	0	0	4	0	0	2	0	0	0	3	1	0	0	1	0	0	29	0	43	4	8	0	5	0	26	2	0	1	4	10	0	31	27
SAA2	1	391	2	23	74	95	2	11	6	27	4	12	18	38	37	6	130	1	17	11	482	28	8	0	85	23	5	1648	5	2025	52	152	10	292	6	971	87	3	33	269	324	37	1539	384
ST13P5	15	100	14	186	19	177	149	170	16	113	90	87	43	326	224	197	145	76	87	65	327	129	216	25	254	69	18	123	37	505	427	485	490	425	501	393	518	627	49	505	328	30	192	680
SAA1	0	716	1	66	81	196	3	62	47	54	25	28	72	128	97	21	353	2	70	31	1259	54	31	0	106	61	19	5430	13	2982	117	205	16	681	14	948	310	4	60	709	373	46	2445	751
LOC105376577	81	146	3	145	31	122	182	196	5	57	18	453	24	92	75	132	156	63	146	85	179	108	225	37	163	48	37	90	74	272	286	332	373	423	495	296	502	419	92	541	480	39	410	488
MIR3159	0	0	0	0	0	0	1	3	0	0	0	0	0	0	0	0	3	0	0	0	1	1	0	0	0	0	0	0	0	0	0	0	0	2	0	0	2	0	0	0	0	0	1	1
LDHA	2143	6220	1240	6673	1927	10953	7310	11989	1404	8470	1670	26523	2912	2578	9082	6105	11913	3259	3941	1478	23662	12471	15273	1402	30081	3906	984	3889	1170	29976	57151	47378	19177	36007	35226	16838	29180	14635	93104	19437	30714	20419	79372	10111
LDHC	4	9	8	3	7	9	1	11	0	9	6	23	10	13	18	2	25	3	0	0	2	1	12	0	67	3	2	3	1	7	4	3	4	115	6	5	45	0	381	13	24	62	100	10
LDHAL6A	8	42	10	72	15	52	70	95	3	16	8	52	11	46	38	39	65	9	36	18	52	21	148	10	65	26	8	35	13	153	131	158	90	224	212	188	264	81	141	185	132	18	165	196
YWHABP2	26	118	11	183	17	140	150	135	12	90	65	169	54	167	222	217	190	130	66	65	184	210	285	29	268	70	26	109	60	529	659	615	475	557	479	364	628	456	308	543	511	103	621	409
SPTY2D1OS	0	34	3	44	3	24	33	61	2	10	13	24	15	37	38	28	33	11	25	10	74	29	56	9	57	10	3	12	12	71	95	152	137	149	206	101	142	156	16	201	86	5	77	145
SPTY2D1	108	1018	155	1357	250	1853	1586	1882	112	972	349	1769	354	756	1199	930	1171	498	682	315	1831	954	2679	196	1071	387	142	497	336	3355	4394	7048	3041	3943	6065	3508	4623	3096	2422	3944	3864	763	5527	2827
LOC105376578	1	1	0	1	0	1	0	0	0	6	0	0	1	0	2	1	4	1	1	1	1	0	5	0	0	0	0	1	0	2	3	2	2	4	3	0	0	3	1	1	1	0	2	0
TMEM86A	4	100	10	307	28	124	126	170	1	12	86	38	38	467	224	269	166	135	179	68	940	269	179	30	241	87	22	147	70	484	245	370	489	635	599	690	651	1272	14	1846	750	9	141	802
IGSF22	60	23	17	59	8	45	30	47	2	1	23	4	14	102	64	40	43	17	43	32	54	27	46	5	41	22	8	37	19	103	52	43	85	130	106	212	131	142	58	131	63	3	17	184
LOC105376579	1	4	1	12	2	11	7	3	2	0	5	6	8	29	5	14	4	8	9	5	32	8	7	2	11	6	0	11	8	34	15	13	40	35	56	48	60	56	4	71	34	5	7	66
PTPN5	16	27	14	42	6	155	11	68	3	0	4	0	6	118	157	57	13	35	146	92	22	9	24	11	39	38	4	30	32	217	83	79	115	85	521	572	33	226	4	342	32	27	11	212
LOC441592	0	2	0	1	0	0	0	0	0	0	2	0	0	4	0	0	0	0	1	0	1	0	0	0	0	0	0	0	0	0	0	0	0	31	0	0	0	0	2	3	2	0	5	6
LOC645397	13	1	2	1	0	1	1	3	0	1	0	0	1	0	1	1	0	2	0	1	0	1	2	1	2	3	1	2	0	30	11	21	12	19	7	10	17	1	45	13	16	7	1	13
LOC390099	0	0	1	0	0	0	0	0	0	1	0	0	0	0	0	0	0	0	0	0	0	0	0	0	0	0	0	0	0	0	0	0	0	0	0	0	0	0	4	0	0	2	0	1
MRGPRX1	0	0	0	0	0	0	0	0	0	0	0	0	0	0	0	0	0	0	0	0	0	0	1	0	0	0	0	2	0	0	0	0	0	0	0	0	0	0	0	0	0	0	0	0
LOC645415	0	0	0	0	0	0	0	1	0	0	0	0	1	0	0	0	0	0	0	0	0	0	0	0	0	0	0	1	0	0	0	0	0	0	0	0	0	0	0	0	0	1	0	1
LOC390101	0	0	0	0	0	0	0	2	0	0	0	0	0	0	0	0	0	0	0	1	0	0	0	0	0	1	0	0	0	0	0	0	0	0	0	0	0	0	0	0	0	0	0	0
MRGPRX2	0	1	0	0	0	3	1	2	0	2	2	0	0	26	0	0	11	0	9	2	7	0	0	0	6	0	0	0	0	7	0	1	1	39	0	6	0	0	0	7	2	9	3	28
E2F8	1	130	13	140	0	143	181	75	8	5	6	48	9	155	173	127	138	115	26	34	192	93	94	46	270	4	18	145	72	462	499	541	576	546	642	502	426	508	19	828	786	33	53	704
NAV2	34	683	203	1094	262	1061	1120	954	109	117	1438	254	358	2879	1325	2301	1307	1059	1564	985	1030	1059	1471	240	876	789	181	1171	580	2742	1600	2166	4271	5345	2872	4279	6247	4307	154	7612	3146	112	2387	5798
MIR4486	0	0	0	0	0	0	0	2	0	0	3	0	4	9	3	6	2	0	2	0	0	0	0	0	0	3	0	8	1	1	0	1	0	3	5	8	11	9	0	10	0	0	1	11
LOC100126784	4	21	5	23	4	31	16	40	12	17	53	8	13	161	56	102	17	29	57	30	21	19	32	3	18	36	2	61	3	61	25	35	105	96	33	103	152	78	12	176	52	0	115	159
MIR4694	1	4	2	1	1	1	3	1	0	0	4	0	1	4	8	8	1	3	6	2	5	6	1	1	0	1	0	0	0	8	3	1	8	15	1	8	16	1	0	9	8	0	18	8
NAV2-AS2	0	4	0	1	0	3	6	1	0	0	1	1	0	9	5	7	7	0	5	2	9	4	7	0	6	3	0	3	5	8	7	11	14	32	4	30	18	19	0	34	13	1	13	27
LOC107984418	3	9	7	23	4	17	17	8	2	12	13	5	1	30	11	13	27	5	17	7	16	9	27	3	9	9	0	7	4	41	34	44	61	88	56	61	73	94	0	83	28	4	27	42
LOC105376583	0	0	0	0	0	0	0	0	0	1	0	0	0	0	0	0	0	0	1	0	0	0	0	0	0	0	0	0	0	0	0	0	0	0	1	0	7	0	1	0	0	0	0	0
HTATIP2	83	282	18	615	107	804	623	657	47	363	231	370	250	559	774	594	573	253	241	215	1446	854	1049	51	800	294	111	295	186	1482	1330	2528	2108	2121	2353	1293	3291	1768	143	1641	1531	268	1028	994
PRMT3	53	441	143	700	111	586	704	702	37	172	172	594	210	510	546	775	568	336	539	253	1555	896	988	129	1451	390	107	458	236	2426	2278	3208	3028	3122	2505	1805	2997	2712	127	2867	2221	127	1736	2449
LOC105376584	0	0	0	0	0	0	0	0	0	0	0	0	0	1	0	0	0	0	0	0	1	0	0	0	0	0	0	0	0	0	0	0	0	0	0	0	0	0	0	0	0	0	0	0
HMGB1P40	1	4	0	0	1	0	0	1	0	2	1	2	1	0	0	1	1	1	1	0	1	2	1	0	20	24	0	0	0	2	3	6	1	3	3	4	3	9	1	3	5	52	9	0
NELL1	1	105	10	13	18	21	0	4	2	6	6	3	3	26	10	4	8	2	10	87	286	6	23	2	14	1	1	0	9	293	20	170	4	22	123	1443	176	19	0	2	191	34	1	22
LOC105376586	0	1	0	0	0	0	0	1	0	0	0	1	0	1	0	0	0	0	0	1	1	0	0	0	0	0	0	0	0	1	0	0	0	0	0	3	0	0	7	0	0	4	0	0
LOC105376585	0	0	1	0	0	2	0	1	0	7	0	0	0	0	0	0	0	0	0	2	5	0	0	0	0	0	0	0	0	3	2	2	0	4	4	8	1	9	2	1	10	76	0	0
LOC107984320	0	0	5	0	0	0	0	0	9	0	0	0	0	0	0	0	2	0	0	0	0	0	0	0	0	1	0	0	0	0	0	1	1	0	0	0	0	1	9	0	0	1	0	0
LOC102723370	0	2	5	0	0	0	1	1	0	0	0	0	1	9	0	9	1	7	7	0	1	1	2	0	4	3	0	17	0	19	6	1	0	3	0	7	0	3	2	1	3	1	5	35
LOC105376587	0	0	0	0	0	0	0	1	0	1	0	0	1	1	0	3	1	3	4	0	0	0	0	0	0	0	0	0	0	0	3	2	2	5	2	0	2	0	0	1	3	0	0	5
ANO5	41	81	43	52	26	75	40	43	2	10	11	5	33	1429	18	133	78	31	541	41	20	15	44	3	12	54	14	2412	15	480	312	272	161	323	237	172	330	152	17	129	171	59	107	4294
SLC17A6	4	0	76	4	7	2	0	2	2	1	0	0	1	1	0	0	1	0	0	0	0	0	0	0	0	1	1	0	0	0	1	3	1	0	3	0	16	0	33	1	1	16	18	0
LINC01495	0	0	0	0	0	0	0	0	0	0	0	0	0	0	1	0	0	0	0	0	0	0	2	0	0	0	0	0	0	0	3	1	0	0	4	0	0	0	22	0	1	0	0	0
LOC105376589	5	8	91	1	0	0	0	1	13	2	0	0	1	0	0	0	4	0	0	0	0	0	1	0	17	25	0	0	0	0	2	4	0	3	2	1	2	1	9	1	1	5	2	0
LOC105376588	0	1	0	0	0	0	0	1	0	0	0	0	2	0	0	0	0	0	0	0	0	0	1	0	0	0	0	0	0	0	1	0	0	1	1	0	0	0	0	0	0	0	0	0
FANCF	9	119	9	185	12	153	167	168	9	20	74	47	51	192	210	181	134	85	131	91	276	124	267	51	136	76	24	146	61	561	442	603	537	585	605	526	704	758	15	729	500	6	183	482
GAS2	11	20	9	16	9	25	24	21	0	7	42	1	8	316	32	31	28	18	62	34	28	11	17	2	8	13	3	36	13	127	105	120	148	130	248	100	124	191	7	136	110	15	113	884
CCDC179	3	1	15	17	2	1	4	3	0	1	2	0	3	26	1	10	10	3	8	1	3	0	2	0	6	9	1	5	3	35	13	30	20	25	28	18	16	21	1	30	15	13	2	57
LOC105376591	313	16	24	24	0	7	15	14	3	61	16	3	9	78	11	29	20	6	69	22	8	6	10	2	12	5	5	24	7	88	38	78	117	69	95	112	48	191	82	103	124	217	18	225
LOC105376592	2	6	89	10	2	0	5	2	2	625	6	1	19	18	6	16	14	7	37	11	4	0	2	2	7	5	1	43	3	42	12	30	60	17	31	48	18	112	22	41	27	22	7	106
MIR8054	0	0	0	0	0	0	0	0	0	0	0	0	0	0	0	0	0	0	2	0	0	0	0	0	0	0	0	0	0	0	0	0	0	2	1	0	0	0	0	0	0	0	0	0
THAP12P4	18	0	0	0	0	1	0	0	0	0	0	0	0	6	0	1	0	0	1	0	0	0	0	0	0	0	0	3	0	0	1	0	3	0	0	1	1	3	43	0	4	0	0	3
RPS2P38	0	0	0	0	0	0	0	0	0	0	0	0	0	0	0	0	0	0	0	0	0	0	0	0	0	0	0	4	0	1	0	0	1	0	0	1	0	0	0	0	0	0	0	1
LOC105376593	0	3	34	0	0	0	0	1	0	0	0	0	0	1	0	0	0	0	1	0	1	0	0	0	0	0	0	1	0	0	0	1	1	0	0	1	0	0	1	0	1	0	0	5
LOC107984378	1	10	18	0	0	0	0	0	0	0	0	0	5	0	0	0	0	0	0	0	0	0	0	0	0	0	0	0	0	0	0	0	0	0	0	0	0	0	4	0	0	14	0	0
LOC105376594	2	0	27	0	0	0	0	0	26	0	0	0	1	1	0	0	52	0	0	0	0	0	0	0	0	0	0	0	0	0	0	0	0	0	0	0	0	0	0	0	0	2	0	0
LOC105376595	0	0	0	0	0	0	0	1	0	0	0	0	0	0	0	0	0	0	0	0	0	0	0	0	0	0	0	0	0	0	0	0	0	0	0	0	0	0	0	0	0	0	0	0
LUZP2	64	8	55	5	0	2	2	0	14	5	23	0	0	32	0	0	43	0	20	1	0	1	0	0	1	0	1	2	3	2	10	0	12	5	0	0	4	0	187	2	10	102	5	221
LOC100130747	3	0	0	0	0	0	0	0	0	0	0	0	0	0	0	0	0	0	0	0	0	0	0	0	0	0	0	0	0	0	0	0	0	0	0	0	0	0	0	0	0	1	1	1
LOC107984367	0	0	0	0	0	0	0	0	0	0	0	0	0	0	0	0	0	0	0	0	0	0	0	0	0	0	0	0	0	3	2	0	1	0	0	3	0	0	0	0	1	0	0	0
LOC105376596	1	1	0	0	0	0	0	3	0	3	2	0	0	5	0	3	0	3	0	0	2	0	0	0	0	0	0	0	0	17	1	1	2	0	1	20	0	0	5	1	4	1	0	5
LOC100533706	1	0	0	0	0	0	0	0	0	0	0	0	0	0	0	0	0	0	2	0	0	0	0	0	0	0	0	0	0	0	2	1	0	0	0	1	2	0	0	0	1	28	0	5
LOC105376599	0	4	118	1	3	6	9	4	1	0	0	3	2	7	0	1	0	0	6	0	2	0	3	0	1	0	0	0	1	5	12	21	12	28	75	1	27	6	10	1	4	1	74	10
LOC105376598	13	42	11	8	15	39	28	13	8	3	11	12	4	37	7	26	11	5	51	1	17	1	53	2	10	1	5	9	1	24	66	273	98	235	399	46	160	6	8	14	42	2	414	55
MUC15	0	11	2	5	12	8	3	10	0	0	1	4	0	4	8	5	11	0	13	1	337	263	9	1	216	2	0	4	1	108	8	38	7	59	38	23	42	3	1	2	33	5	78	13
LOC107987160	5	7	0	9	0	2	0	2	0	1	4	3	1	3	0	4	0	2	6	1	1	1	7	1	0	0	0	5	1	2	2	12	11	12	12	7	7	0	2	1	1	2	9	11
SLC5A12	2	34	661	19	9	7	12	48	5	0	1	1	2	10	8	17	6	3	2	6	2	0	13	6	1	3	1	9	3	79	312	115	45	16	148	58	7	43	4	47	7	20	21	74
FIBIN	9	159	21	1016	4	231	317	1192	4	12	376	43	51	1624	333	368	314	196	128	259	143	14	1175	182	23	136	21	147	64	1000	2686	1512	1708	867	2201	928	1054	1850	7	2034	492	13	155	2586
BBOX1	2	63	152	76	12	89	61	329	0	4	11	7	22	33	32	155	165	34	20	0	134	176	120	18	150	15	0	106	20	1044	873	561	179	360	1005	342	125	182	2	290	222	12	167	152
BBOX1-AS1	4	33	3	68	3	31	70	219	2	2	12	7	24	6	27	77	71	37	6	1	12	4	82	30	4	22	4	74	11	273	575	388	186	112	775	210	116	153	1	338	105	0	24	92
LOC105376600	0	7	3	50	1	27	46	73	0	1	4	7	11	6	5	44	35	19	7	1	3	1	45	4	1	6	2	4	9	83	151	113	44	47	374	56	38	48	0	109	12	15	4	38
LOC105376601	0	2	0	7	1	2	6	16	0	17	1	0	2	1	2	2	5	2	8	0	5	1	3	1	5	1	1	0	1	14	7	5	6	5	20	9	4	7	1	16	4	0	2	2
CCDC34	74	89	32	287	9	219	419	392	10	36	30	81	59	111	210	304	230	160	97	49	180	74	232	102	144	46	33	92	63	484	738	653	556	683	899	294	421	668	59	602	473	36	106	367
LGR4	146	892	75	2658	191	2176	2693	8193	35	24	585	211	1146	1512	1186	2976	2650	786	1271	460	2130	848	3028	1435	1448	1086	90	893	574	3812	4903	10141	4937	4240	13961	4894	2886	9450	45	7744	2477	29	1544	6313
LOC105376671	0	0	6	36	1	20	18	48	1	1	7	3	1	43	19	52	16	14	12	5	19	4	40	5	10	9	0	11	2	56	23	37	22	22	140	45	41	81	5	44	10	0	17	75
RPL37AP7	0	4	1	15	1	4	7	7	0	0	2	2	10	11	0	20	11	3	6	3	21	7	17	3	6	9	2	4	5	25	58	44	39	30	44	22	31	36	3	37	41	0	17	36
LIN7C	140	1749	127	2077	280	3035	3080	2984	142	305	474	937	487	1079	1059	1434	1455	540	1911	854	3770	2431	3051	315	3187	531	222	1044	426	5494	6898	7252	6235	7405	6859	4671	5396	4708	600	5790	4259	410	3201	5239
BDNF-AS	5	37	135	78	8	44	79	27	4	0	43	10	4	77	46	43	36	24	62	23	51	18	68	10	31	45	10	70	22	112	105	210	178	146	191	105	206	193	9	217	101	15	63	204
MIR8087	1	3	0	10	0	1	0	2	0	0	0	1	2	1	0	0	1	1	5	2	1	2	1	0	3	2	0	0	0	6	11	6	13	7	14	13	23	4	0	13	6	0	9	15
RPS25P1	18	342	46	337	34	214	375	402	22	58	216	158	362	252	117	505	213	244	339	162	775	360	486	65	422	106	66	424	71	1123	2120	1815	1778	1625	1362	959	1383	1603	87	1215	1188	57	751	1496
LINC00678	0	2	0	4	1	0	2	4	0	0	2	0	0	16	1	6	2	1	6	1	11	6	4	0	5	2	0	1	0	18	8	11	5	9	10	7	39	15	4	26	9	105	4	16
BDNF	14	20	10	95	11	52	222	53	3	17	98	19	16	82	58	53	24	22	55	26	39	24	112	11	29	111	4	22	17	196	295	330	368	481	352	199	278	339	45	263	118	111	70	186
HSP90AA2P	399	2805	382	2676	502	4732	5187	3751	449	1730	886	2927	1758	2147	2600	3039	5598	1552	2001	836	5010	2278	5269	649	4639	778	466	1714	600	8687	10127	11570	7336	10780	10125	7949	30958	5611	2031	6451	6146	1549	4685	5354
KIF18A	13	258	19	309	10	572	721	332	0	12	18	124	16	48	270	221	238	102	133	34	393	127	348	82	616	18	80	43	135	732	2198	1276	1280	2310	1441	769	935	833	77	1264	1313	76	280	142
MIR610	0	1	0	1	0	3	0	0	0	0	0	0	0	0	1	0	1	3	0	0	0	0	2	0	3	0	0	0	1	11	13	2	5	2	8	1	0	1	0	0	4	0	1	1
ATP5MGP8	1	29	0	53	8	22	36	34	1	4	5	9	3	21	21	18	25	2	34	28	53	28	40	1	27	8	4	22	12	93	153	153	127	113	131	93	119	142	0	142	93	2	60	120
RPS15AP31	0	8	1	6	0	7	6	6	0	0	5	0	3	13	13	6	10	2	9	3	15	6	7	4	7	5	0	10	2	16	24	43	25	18	25	19	28	27	0	50	27	2	19	28
LOC105376602	1	5	0	25	0	9	6	19	0	1	4	3	5	9	15	20	7	1	20	7	18	4	11	0	2	31	1	14	5	65	50	76	86	41	73	42	44	75	5	57	76	1	19	60
LOC105376604	33	0	0	0	0	0	0	0	0	0	0	0	1	0	0	0	1	0	0	0	0	0	0	0	6	4	0	0	0	0	0	2	0	0	2	1	1	3	0	0	0	1	0	2
LOC105376603	1	0	1	0	0	0	0	0	0	2	0	0	0	1	0	0	0	0	0	0	0	1	0	0	0	0	0	0	0	2	0	1	0	0	3	0	0	0	2	1	1	3	0	0
LOC105376605	0	1	0	0	0	0	0	0	0	0	0	1	0	0	0	0	0	0	0	0	0	0	0	0	0	0	0	0	0	0	0	0	0	0	2	0	1	1	0	0	0	9	0	0
LINC02546	1	0	2	0	0	0	0	0	0	0	0	0	0	0	0	0	0	0	0	0	0	0	0	0	0	1	0	0	0	0	0	0	0	0	0	0	0	0	2	0	0	2	0	1
RPL7AP58	0	0	0	0	0	1	0	1	0	0	0	0	2	0	1	0	0	0	0	0	1	1	1	0	0	0	0	1	0	3	0	1	1	1	3	0	4	2	0	3	0	0	2	0
LINC01616	3	0	0	0	0	0	0	0	0	0	0	0	0	0	1	1	0	0	0	0	0	0	0	0	0	0	0	0	0	0	1	0	0	0	0	0	0	0	3	0	0	0	0	4
KCNA4	0	1	103	0	0	1	0	11	16	16	1	0	10	5	0	0	11	0	4	0	2	0	0	0	1	2	0	0	0	0	2	0	0	0	0	1	1	0	15	1	0	30	0	8
LOC107984321	7	0	2	0	0	1	0	0	0	1	0	0	0	0	0	0	0	0	0	0	0	0	0	0	0	0	0	0	0	0	1	0	0	0	0	0	0	0	0	0	0	0	0	0
LOC105376607	15	0	50	0	0	0	1	2	0	0	0	1	0	3	0	0	0	0	0	0	1	0	1	0	0	0	0	1	0	8	3	2	1	3	6	0	6	0	2	1	0	0	6	1
FSHB	8	1	0	2	0	0	1	2	1	641	0	1	0	0	0	1	0	0	1	0	0	1	0	0	0	0	0	0	0	1	1	0	4	0	1	0	5	1	0	0	2	1	3	1
ARL14EP	36	524	18	708	101	716	911	852	30	77	216	173	154	539	495	523	464	178	647	238	677	278	896	79	364	168	93	463	150	1690	2234	1980	1972	1904	2078	1375	1807	1708	23	1703	1152	11	610	1549
LOC102723403	0	6	14	6	1	6	1	3	0	0	2	1	1	47	4	8	12	1	10	4	2	3	4	0	4	2	1	6	4	46	22	19	23	37	20	19	11	16	8	20	7	2	43	101
RPL12P30	35	0	2	1	0	0	1	2	0	0	0	0	0	5	0	0	0	0	2	0	1	0	2	0	1	0	0	0	0	6	1	6	3	4	3	7	1	2	0	1	7	1	3	15
MPPED2	11	57	9	47	2	52	27	26	7	11	40	15	17	328	80	97	98	15	165	80	34	7	54	7	11	32	6	123	16	257	139	180	155	201	213	254	47	160	2	280	225	30	61	540
LOC105376609	3	7	62	0	1	2	0	0	2	28	1	0	4	6	3	1	2	0	2	0	0	0	0	0	0	2	0	0	0	7	0	1	0	1	0	6	0	2	3	0	0	143	7	11
LOC101928316	2	1	4	0	0	0	0	1	0	3	0	0	2	5	0	0	0	0	0	1	0	0	0	0	2	1	0	0	0	1	0	0	0	0	0	1	2	0	117	0	0	18	0	4
LOC101928338	2	0	3	1	0	0	0	2	0	0	1	1	0	21	1	0	0	0	2	4	0	0	0	1	0	2	0	0	1	0	0	0	0	0	0	1	0	11	2	0	0	1	0	24
LOC107984419	0	1	0	0	0	0	0	0	0	1	0	0	0	4	0	0	0	0	0	0	0	0	0	0	14	5	0	0	0	0	0	0	0	0	0	1	1	0	0	0	0	251	0	1
DCDC1	407	21	23	11	10	12	1	2	0	47	15	7	6	39	16	20	12	6	42	17	6	2	11	6	40	47	4	7	11	91	34	73	57	114	145	50	100	72	103	115	21	330	171	88
LOC105376611	2	3	2	4	3	1	2	1	0	3	0	0	0	12	2	6	4	0	4	5	1	2	0	0	8	12	0	1	0	4	1	11	12	7	22	4	11	9	4	17	3	40	14	13
CYCSP25	0	1	0	2	0	0	0	1	0	0	0	0	2	0	1	0	0	0	4	0	2	0	0	0	0	1	0	0	0	2	2	4	1	5	1	3	0	0	0	0	0	0	2	2
DNAJC24	11	337	33	683	87	578	616	684	27	52	123	144	121	326	449	505	379	196	365	218	642	405	751	149	492	228	61	340	213	1274	1345	1492	1705	2018	1841	1018	1741	1636	19	1493	1375	11	836	1437
IMMP1L	9	128	7	206	29	131	155	180	10	11	39	62	44	102	79	122	103	50	127	51	252	125	169	13	202	42	31	76	80	429	469	479	689	550	566	390	551	613	15	527	443	23	292	463
PAX6	3	1	2	3	0	3	1	5	0	1	2	0	1	30	1	0	3	2	2	1	0	6	0	0	2	5	0	8	0	11	5	8	1	9	9	6	2	4	8	18	3	0	3	23
PAX6-AS1	0	0	0	0	0	0	0	0	0	0	0	0	0	0	1	0	0	0	0	0	0	0	0	0	0	0	0	0	0	0	0	0	0	0	0	0	0	0	25	0	0	2	0	3
LOC107984420	0	0	0	0	0	0	0	0	0	0	0	0	0	0	0	0	0	0	0	0	0	0	0	0	0	0	0	0	0	0	0	0	0	0	0	0	0	0	0	0	0	0	0	0
LOC105376613	0	0	0	0	1	0	0	0	0	0	0	0	0	0	0	0	0	0	0	0	0	0	0	0	0	0	0	0	0	0	1	0	0	0	1	0	0	0	0	0	0	0	0	0
LOC101928385	0	0	0	0	0	0	0	0	0	0	1	0	0	0	0	0	0	0	0	0	0	1	0	0	0	0	0	0	0	2	1	3	1	3	0	0	0	0	0	1	0	0	0	3
RCN1	108	2496	109	5575	314	3283	6515	5381	196	384	1392	847	768	1074	2564	4018	1564	2155	1181	685	1951	530	6146	1017	675	1029	353	1054	875	7992	12961	9807	8094	10189	8634	5703	8134	7819	145	8399	5639	56	1505	3762
LOC107984322	7	6	0	24	0	9	13	23	0	1	0	2	3	1	9	8	7	1	4	0	6	0	21	2	0	4	2	5	2	47	21	50	112	30	167	53	18	11	4	37	44	0	2	8
SNORA88	0	2	0	2	0	0	4	2	0	0	0	0	1	0	3	1	1	1	0	0	1	0	2	1	1	1	0	3	3	5	0	7	6	4	26	7	2	3	0	4	6	0	2	3
WT1	24	2	1	0	0	3	11	17	1	2	34	0	6	1	11	8	17	1	0	0	0	0	17	2	0	2	3	3	5	22	101	26	9	1	13	18	1	1	2	8	1	7	0	96
WT1-AS	0	1	1	0	0	0	1	6	1	7	12	0	3	1	3	0	5	0	1	3	0	0	8	0	0	0	0	0	0	7	18	10	4	1	6	6	0	0	0	1	0	1	2	68
LOC107984351	0	2	1	1	0	0	1	0	0	0	0	1	0	0	0	4	2	0	0	0	0	0	0	0	0	0	0	0	0	0	0	0	0	0	0	0	0	0	0	1	0	0	1	2
CCDC73	17	32	4	26	10	21	31	56	0	20	5	27	15	5	11	9	36	4	12	6	46	42	51	3	52	8	5	7	5	56	73	100	78	92	104	107	76	51	77	54	62	105	164	124
LOC107984323	1	3	0	2	1	4	1	2	1	2	0	1	0	0	0	0	4	0	2	0	6	13	3	0	9	1	0	0	0	6	3	13	2	6	4	8	5	11	3	3	3	3	4	5
RPL34P2	0	0	0	0	0	0	0	0	0	0	0	0	0	0	0	0	0	0	0	0	0	0	0	0	0	0	0	0	0	0	0	0	0	0	0	0	0	0	0	0	0	0	0	0
LOC105376615	20	18	6	14	2	13	33	16	0	1	0	2	1	6	4	10	12	3	15	6	24	7	22	5	6	3	1	3	8	50	80	63	68	77	60	65	46	72	9	87	56	6	19	59
PIGCP1	0	0	0	0	0	0	0	0	0	0	0	0	0	0	0	0	0	0	0	0	0	0	0	0	0	0	0	0	0	0	0	0	0	0	0	0	0	0	0	0	0	0	0	0
LINC00294	0	0	0	0	0	0	0	0	0	0	0	0	0	0	0	0	0	0	0	0	0	0	0	0	0	0	0	0	0	0	0	0	0	0	0	0	0	0	0	0	0	0	0	0
CSTF3-DT	2	3	4	3	0	5	0	3	0	1	0	7	0	0	0	0	5	0	4	0	1	0	2	3	0	0	1	0	2	9	3	16	8	9	10	4	8	6	3	15	6	5	3	3
RPL29P23	0	0	0	0	0	0	0	0	0	0	0	0	0	0	0	0	0	0	0	0	1	0	0	0	0	0	0	0	0	0	0	0	0	0	0	0	0	0	0	0	0	0	0	0
KIAA1549L	18	728	86	1374	158	1359	2060	892	36	41	259	217	66	217	928	601	287	309	37	87	265	264	1885	258	301	23	15	141	256	3969	2914	4400	2213	2638	2217	3167	2670	1469	37	2135	2402	111	299	1781
LOC105376617	4	45	0	51	19	91	119	83	2	8	9	9	2	10	51	15	34	10	4	5	71	56	70	10	137	9	3	17	10	136	112	103	99	143	98	93	149	37	30	41	110	45	30	38
C11orf91	161	121	10	125	44	186	125	225	20	11	47	19	35	65	147	56	113	29	32	47	189	123	163	23	171	38	12	61	38	406	312	208	380	403	367	443	300	302	36	203	284	20	166	184
FBXO3-DT	0	0	0	0	0	0	0	0	0	0	0	0	0	3	0	0	1	0	0	0	0	0	2	0	1	2	1	3	0	0	2	0	0	0	0	0	0	0	0	0	0	0	0	5
LOC646120	0	1	0	4	0	0	0	1	1	0	0	0	0	0	0	1	0	0	0	2	20	0	0	0	6	0	0	0	0	1	2	1	0	1	0	1	0	0	0	9	2	0	0	0
LOC105376619	0	1	0	0	0	0	0	0	0	2	0	1	0	0	0	0	0	0	0	0	0	0	0	0	0	0	0	0	0	1	0	0	0	1	0	0	0	1	0	1	0	3	0	0
LOC105376620	0	0	2	0	0	0	0	3	0	4	2	2	1	0	2	1	2	1	1	0	2	1	0	1	12	6	0	1	0	1	3	4	8	10	4	2	4	5	20	1	9	41	1	6
LOC105376621	0	0	0	0	0	0	0	0	0	0	0	2	2	7	0	0	1	0	0	0	0	0	0	0	0	0	0	9	4	0	0	2	2	3	1	2	2	0	1	1	1	1	3	6
NAT10	68	948	77	1311	209	1052	1388	1525	62	199	610	602	298	1733	1796	1728	1152	889	785	461	2301	1193	2007	381	2311	757	189	1008	512	4151	2141	3419	2723	3830	3545	3378	4525	4213	157	5450	3399	54	1465	5301
CIR1P3	2	3	0	1	0	1	0	0	0	1	0	3	0	1	1	2	1	2	1	0	0	0	0	0	1	1	0	0	0	3	4	6	5	2	2	3	4	2	0	0	2	6	10	8
LOC105376622	7	2	0	3	2	2	2	1	0	0	1	0	2	0	0	0	2	0	1	0	2	0	1	0	1	1	0	0	0	9	7	5	2	6	9	7	7	4	7	4	1	25	6	2
CAT	426	1340	128	1834	333	2017	2040	2772	81	750	783	1572	989	5031	1727	4395	1601	1492	2676	836	2576	1483	1431	252	1114	476	219	2249	380	5537	4396	4384	8231	7222	5857	8238	8347	8094	3895	10106	7613	7610	6910	13837
ELF5	4	16	0	0	13	1	0	0	0	0	0	0	0	0	0	0	13	1	6	0	24	13	1	0	24	3	0	0	1	149	0	3	0	17	0	99	2	3	7	4	122	3	104	7
LOC105376623	0	0	0	0	0	0	0	0	0	0	0	0	0	0	0	0	0	0	0	0	0	0	0	0	0	0	0	0	0	0	0	0	0	0	0	0	0	0	3	1	0	0	1	0
EHF	16	424	14	49	360	359	12	64	25	30	0	22	6	24	156	14	947	4	45	48	15472	9686	106	10	16664	25	35	48	27	2267	210	514	23	3133	44	1054	483	23	13	85	959	54	2389	50
LOC102723568	0	5	0	17	0	5	1	6	0	0	2	2	1	16	3	10	0	3	9	3	27	85	15	2	92	2	1	2	5	20	8	51	6	16	17	16	40	45	4	12	21	16	112	13
LOC105376625	0	0	0	1	0	1	0	0	0	0	0	0	1	0	0	0	0	0	0	0	1	9	2	0	17	3	0	0	0	0	0	9	0	0	0	1	16	3	0	0	0	13	18	1
LOC105376624	25	8	0	16	1	8	4	9	3	7	2	1	1	19	19	11	16	4	11	4	14	18	13	4	24	2	2	0	5	56	25	65	15	20	37	32	44	60	0	42	59	0	63	77
APIP	14	138	8	172	13	278	143	191	9	33	36	79	74	147	143	159	116	84	144	64	193	97	275	17	113	63	19	78	60	420	515	540	357	361	413	256	495	518	54	644	454	24	185	419
MIR1343	1	9	1	11	1	4	14	7	0	0	3	3	0	13	3	6	1	4	4	7	4	3	10	6	4	5	1	3	3	20	17	25	25	18	20	20	27	10	1	27	14	1	14	24
LOC105376627	1	2	9	3	4	14	1	7	3	0	0	12	2	17	5	0	11	1	2	1	22	3	18	1	8	2	0	0	4	22	21	37	37	46	15	21	29	11	12	25	24	9	64	28
LOC100507144	0	31	0	4	15	78	16	38	9	18	0	24	6	14	14	5	66	4	2	3	10	2	49	7	7	4	1	5	4	18	66	56	16	74	24	20	129	7	91	10	52	43	145	13
SNORD164	13	102	3	61	25	216	74	144	46	17	10	66	24	27	62	13	247	9	26	7	168	37	185	9	76	31	5	51	7	131	242	342	109	284	261	131	523	63	51	170	191	314	730	83
PAMR1	15	132	13	219	48	204	102	229	0	23	51	42	42	583	1308	388	179	130	201	248	115	88	233	57	64	22	40	272	153	474	274	813	436	1327	581	761	3667	1432	24	1425	1192	6	461	2580
TRIM44	174	1866	209	4108	385	2608	3601	3477	261	555	1820	867	816	4385	4112	4060	2259	1770	2433	1747	2848	1380	4265	796	1683	1789	431	2289	1079	8439	7228	10155	8165	8309	8297	7017	7828	9304	219	8828	6290	257	2367	10620
KRT18P14	0	0	0	3	0	0	0	0	0	2	1	0	0	0	3	2	2	0	1	1	1	0	1	0	0	0	0	0	0	0	1	1	3	2	0	0	4	5	1	0	1	0	0	10
LDLRAD3	13	472	24	514	39	531	508	334	23	110	252	175	411	603	395	1039	445	346	293	194	548	405	564	70	282	267	61	365	205	1865	901	1890	1343	2028	1337	2010	2757	1667	479	1660	1144	9	368	1666
LOC100420018	3	41	3	62	1	53	73	30	0	2	26	13	17	43	60	87	52	14	43	25	95	69	79	9	70	27	6	38	42	217	132	318	172	232	155	351	394	137	29	284	159	22	53	186
RPL12P31	0	19	1	24	2	25	26	16	2	0	6	5	7	17	19	23	21	7	8	8	56	22	23	3	24	6	2	21	15	54	26	113	46	65	40	87	104	47	2	90	43	1	14	51
MIR3973	0	3	0	9	0	7	8	3	0	0	3	2	3	1	4	7	2	1	3	2	4	5	13	0	4	1	2	2	0	8	15	30	21	11	23	27	37	7	0	13	11	0	5	12
LOC101928510	2	108	3	100	8	88	131	85	6	13	13	21	37	42	59	139	50	32	66	39	180	120	91	10	103	38	14	71	38	261	166	461	292	317	230	359	362	290	4	351	253	5	98	227
PRR5L	64	160	33	888	50	425	419	437	45	614	170	648	162	473	1016	589	629	368	379	147	347	94	1862	197	116	280	80	402	219	1654	1191	1258	1049	1600	2447	1484	1725	2036	319	2064	1569	230	2932	1472
TRAF6	136	756	102	1186	182	975	1233	984	76	364	315	880	293	826	703	837	1093	352	789	520	1085	587	1587	172	546	300	123	659	334	2507	2611	3434	2548	3260	3456	2838	3279	2243	385	3223	2373	320	2857	2862
RAG1	66	24	281	64	20	34	33	25	198	3	28	11	19	70	26	37	114	21	78	25	45	22	53	5	39	13	4	39	15	142	94	129	115	149	241	77	199	190	4	155	128	47	75	253
RAG2	0	14	0	9	2	6	4	16	2	0	0	2	4	5	2	6	11	3	9	5	6	1	8	3	4	5	2	16	3	25	32	25	33	29	27	33	32	32	0	20	10	77	17	40
C11orf74	4	148	11	156	18	122	181	116	4	9	65	52	85	173	115	196	102	87	147	56	189	72	130	19	112	51	28	109	49	378	595	421	603	554	626	348	542	514	21	516	283	52	182	433
LOC107984325	0	9	0	6	0	3	2	3	0	0	4	0	2	15	2	8	6	1	7	11	8	0	5	0	5	7	1	8	6	34	12	18	24	19	49	50	35	48	0	46	16	0	2	95
LOC107984326	0	0	0	0	0	1	0	2	0	0	0	0	0	2	2	1	0	0	1	1	1	0	0	0	0	0	0	0	0	2	3	0	0	1	3	0	0	1	0	1	0	4	0	4
LOC105376631	0	0	1	0	0	0	0	0	0	0	0	0	0	0	0	0	1	0	0	0	0	0	0	0	0	0	0	0	0	0	0	0	0	0	0	0	0	0	0	0	0	0	3	0
LOC105376632	0	0	1	0	0	0	0	0	0	0	0	0	0	4	0	0	0	0	0	0	0	0	0	0	0	0	0	0	0	0	0	0	0	0	0	0	0	0	3	0	0	0	0	0
RPL7AP56	2	0	2	0	0	0	0	1	0	0	0	0	0	1	0	0	0	0	0	0	0	0	0	0	0	0	0	0	0	0	0	0	0	0	0	0	0	0	0	0	0	1	0	0
LOC105376633	0	0	0	0	0	0	0	0	0	0	0	0	0	0	0	0	0	0	0	0	0	0	0	0	0	0	0	0	0	0	0	0	0	0	0	0	0	0	0	0	0	0	0	0
LOC105376634	0	0	0	0	0	0	0	0	0	0	0	0	0	0	0	0	0	0	0	0	0	0	0	0	0	0	1	0	0	0	0	0	0	0	0	2	0	0	0	0	0	0	0	1
LOC103312105	0	0	0	0	0	1	0	0	0	1	0	0	0	1	0	1	0	0	0	0	0	0	0	0	0	1	0	0	0	0	0	0	0	0	7	0	0	2	0	1	0	146	0	1
LOC105376635	1	0	3	2	0	0	2	0	0	1	0	0	0	4	0	3	0	0	0	0	0	0	0	0	6	2	0	0	0	0	4	0	0	0	53	0	6	6	1	8	0	0	0	11
LINC01493	0	0	2	0	0	0	0	0	0	0	0	0	0	0	0	0	2	0	0	0	0	0	0	0	0	0	0	0	0	0	1	0	0	0	10	0	1	2	0	0	0	0	0	0
LOC101928563	68	1	19	3	2	15	36	7	31	3	0	0	0	4	7	43	34	3	1	7	0	0	0	5	3	4	0	2	2	13	55	2	0	1	487	14	76	50	3	81	2	9	0	72
LOC107984362	0	1	0	3	1	0	0	0	0	1	0	0	2	12	6	0	0	0	10	0	0	0	0	0	0	0	0	0	0	91	153	9	0	0	19	6	0	5	5	31	0	1	0	48
LOC105376636	1	1	467	5	0	3	0	1	21	0	0	1	0	9	1	0	26	0	7	2	0	1	0	0	0	0	0	0	0	71	101	7	4	3	10	5	1	6	0	13	3	0	2	29
LOC105376637	0	0	0	7	0	0	1	0	0	2	2	0	0	4	0	0	0	1	18	1	0	0	1	0	30	36	0	1	0	197	244	20	15	0	23	11	3	10	0	25	0	2	0	41
LOC100421559	0	0	0	1	0	0	0	0	0	0	0	0	0	1	0	0	0	0	1	0	0	0	0	0	0	0	0	0	0	5	30	2	1	0	0	1	0	3	0	6	0	0	0	1
LOC646388	0	0	0	0	0	0	0	0	0	0	0	0	0	0	0	0	1	0	1	0	0	0	0	0	3	0	0	0	0	0	2	0	0	6	3	0	0	3	0	2	3	884	1	1
LRRC4C	15	15	85	12	5	12	9	7	14	28	167	1	29	304	53	71	37	32	99	76	9	2	9	1	17	56	2	72	4	90	95	41	216	27	46	122	15	93	21	197	45	48	21	550
LOC105376640	0	0	0	0	0	0	0	0	0	0	0	0	0	0	0	0	0	0	0	0	0	0	0	0	0	0	0	0	0	0	0	0	0	0	0	0	0	0	2	0	0	2	0	2
LINC01499	0	0	0	0	0	0	0	0	0	0	0	0	2	0	0	0	0	0	0	0	0	0	0	0	0	0	0	0	0	0	2	1	0	0	0	0	0	0	0	0	0	0	0	0
LOC101928591	0	0	0	0	0	0	0	0	0	0	0	0	1	0	0	0	0	0	0	0	0	0	0	0	5	3	0	0	0	0	2	0	0	1	0	1	0	0	2	0	0	4	0	0
LOC105376641	0	0	0	0	0	0	0	0	0	0	0	0	0	0	0	0	0	0	0	0	0	0	0	0	1	0	0	0	0	0	0	0	0	0	0	0	0	0	0	0	0	0	0	0
LOC100507205	0	0	1	0	0	0	0	0	0	0	0	0	0	0	0	0	0	0	0	0	2	5	0	0	9	0	0	0	0	0	0	0	0	0	0	0	0	0	1	0	0	0	0	2
API5	116	1741	607	2258	290	2581	2833	2893	87	198	530	678	579	1325	1502	1625	1413	637	1544	735	3333	1876	3272	321	2581	626	268	1038	509	5905	6681	8203	5597	6636	6807	4786	5765	4763	320	5463	4475	115	1993	4612
LOC112268074	5	59	1	157	14	89	134	136	5	19	41	45	14	89	127	131	63	29	90	38	184	102	164	13	103	34	13	113	36	352	349	574	357	443	423	370	420	311	28	437	352	12	171	494
CTBP2P6	0	1	0	3	2	0	5	4	0	0	1	10	4	2	0	0	6	0	2	0	1	1	3	1	1	0	0	0	1	2	2	2	2	2	3	0	8	7	4	6	1	10	10	1
MIR670	0	0	0	0	0	0	0	0	0	0	0	0	0	0	0	0	0	0	0	0	0	0	0	0	0	0	0	0	0	0	0	0	3	0	0	0	0	0	0	0	0	1	0	0
MIR670HG	0	1	0	0	0	0	0	0	0	0	0	1	0	1	6	0	0	0	0	0	0	0	0	0	1	3	0	2	0	1	0	0	0	0	2	0	0	0	5	0	0	5	0	0
MIR129-2	0	0	0	0	0	0	0	0	0	2	0	0	0	0	0	0	0	0	0	0	0	0	0	0	0	0	0	0	0	0	0	0	0	0	0	0	0	0	0	0	0	0	0	0
LOC107984328	170	161	39	193	36	213	265	219	6	71	34	232	39	144	152	202	161	39	150	102	404	211	272	22	313	51	24	90	62	643	695	811	759	675	873	499	618	688	1763	676	702	1961	2253	626
LOC105376644	2	3	0	0	0	2	0	0	0	3	0	0	0	0	0	0	0	1	0	0	0	0	0	2	2	0	0	0	0	0	1	0	0	0	0	0	1	0	17	1	4	1938	3	2
ACCSL	67	1	0	0	1	0	0	6	0	0	0	1	0	3	2	1	0	1	0	0	1	0	4	1	5	6	0	3	6	5	2	3	1	4	11	4	6	4	0	6	3	4	7	20
ACCS	8	442	28	865	134	295	655	614	25	14	431	92	93	3075	1513	952	482	469	980	469	532	210	620	114	219	450	95	1700	549	2232	979	975	2115	2541	3158	2056	1868	5391	16	6954	1882	15	907	6243
EXT2	78	1895	78	3046	242	2395	3029	2792	108	256	965	509	824	2923	3021	2957	1907	1299	2404	956	5381	2170	3361	448	2304	1222	292	1578	690	10993	8446	7640	8278	8063	9601	9605	9316	13902	76	13186	7269	26	2644	8792
ALX4	1	52	3	48	9	47	43	55	0	6	30	6	7	182	56	64	63	19	87	37	149	34	46	6	32	33	5	69	15	180	61	47	98	149	81	203	203	487	1	278	236	2	37	341
LOC105376645	0	0	0	0	0	0	0	1	0	0	0	0	0	0	0	0	0	0	0	0	0	0	0	0	0	0	0	0	0	0	0	0	0	0	0	0	0	0	0	0	0	0	0	0
CD82	1081	3945	298	3585	1222	7464	4440	6927	638	9542	602	10051	1054	1858	8001	2583	4093	2021	1014	320	7611	4022	9438	837	9116	3005	724	1226	975	5614	4180	4565	3620	9086	8080	4118	11843	4578	5343	9012	8655	3627	20401	3515
LOC105376647	1	0	0	3	0	1	0	0	0	0	0	1	0	0	0	0	1	0	0	0	1	1	0	0	0	0	0	0	0	0	2	0	4	4	0	0	3	1	9	0	6	2	1	1
TSPAN18	7	304	23	1456	27	452	1174	557	22	106	654	187	128	1682	1323	1302	541	805	575	490	490	181	846	162	137	125	162	561	644	1196	728	1192	2278	1936	2372	1952	2375	5743	44	6810	2983	7	256	2606
LOC105376649	0	2	0	0	0	0	0	2	0	0	0	1	0	0	0	1	0	0	2	1	0	0	0	0	0	0	0	0	0	0	0	0	0	0	0	0	0	0	2	1	0	0	0	0
LOC221122	34	0	0	0	0	1	2	1	0	0	0	1	1	1	1	1	3	0	2	0	0	0	0	0	0	0	0	0	0	0	0	0	1	0	0	0	0	0	0	2	2	0	0	4
LOC105376650	0	0	0	1	0	0	2	0	0	4	0	4	0	0	0	1	0	0	1	0	0	0	0	0	0	0	0	0	0	1	1	2	0	0	0	0	0	0	0	1	2	0	6	0
LOC105376652	1	3	0	2	0	2	3	1	0	4	4	2	1	19	8	3	1	1	5	3	18	20	5	0	12	1	2	7	2	11	6	6	8	9	11	5	22	0	10	16	7	0	4	26
LOC101060179	9	31	4	45	7	23	53	52	9	4	44	11	11	226	89	59	29	32	35	43	103	73	64	10	85	45	5	54	26	139	29	65	136	109	126	146	123	245	11	202	145	27	23	381
SYT13	0	2	13	1	1	7	4	2	0	2	1	0	1	12	4	1	0	0	5	1	10	0	0	0	3	0	0	1	1	20	11	1	4	5	10	12	5	74	37	17	4	19	3	45
LOC399886	0	0	0	2	0	0	0	1	0	0	0	0	1	3	1	1	0	0	0	1	320	114	1	0	202	2	1	0	0	2	1	0	1	2	2	1	0	1	1	5	7	1	2	0
LOC105376654	9	1	1	0	0	1	0	0	0	1	0	1	1	0	2	1	2	0	1	2	1	1	0	0	10	1	0	0	1	0	0	1	0	0	0	1	0	6	6	5	2	46	0	0
HMGN2P37	0	0	0	0	0	0	0	0	0	0	0	0	0	0	0	0	0	0	0	0	0	0	0	0	0	0	0	0	0	0	0	0	0	0	0	0	0	0	0	0	0	0	0	0
LOC105376655	0	0	0	0	0	0	0	1	0	1	0	0	0	0	0	0	0	0	0	0	0	0	0	0	0	0	0	0	0	0	0	0	0	0	0	0	0	0	0	0	1	0	0	0
LOC105376656	0	1	14	0	0	0	0	0	0	0	0	0	0	0	0	0	0	0	0	0	0	0	0	0	1	1	0	0	0	0	0	0	0	0	0	0	0	0	0	0	0	4	0	0
MIR7154	0	0	0	0	0	0	0	0	0	0	0	0	0	0	0	0	0	0	0	0	0	0	0	0	0	0	0	0	0	0	0	0	0	0	0	0	0	0	0	0	0	0	0	0
LOC100507384	0	0	1	0	0	0	0	0	0	0	0	0	0	0	0	0	0	0	0	0	0	1	0	0	0	0	0	0	0	0	0	0	0	0	0	0	0	0	0	0	0	3	0	1
LOC105376658	0	0	0	0	0	0	0	3	0	0	0	0	0	0	3	0	0	0	1	0	0	2	3	0	0	0	0	0	0	1	1	5	0	2	0	1	0	2	0	2	0	0	2	0
CRY2	123	891	136	1451	234	964	1200	1128	85	345	911	664	207	3586	1322	1148	952	491	625	533	720	514	1654	327	427	650	109	942	346	3588	1371	2349	2026	2574	3137	4009	2187	3233	1883	3606	2258	412	3007	9865
PHF21A	330	2134	237	2400	467	2818	1229	2307	275	5254	1140	5918	1040	2822	2931	2222	2951	1381	1685	820	1868	741	3277	366	830	1675	382	1568	764	5207	7021	6525	3643	6354	7591	5509	8869	3819	4805	8257	6579	2961	7224	5639
LOC105376661	93	1	0	3	0	3	0	3	0	4	0	1	0	0	0	0	1	2	1	0	0	0	2	0	7	1	0	0	0	3	10	4	5	6	8	4	9	0	5	4	6	42	10	4
LOC401679	0	12	0	23	1	23	23	11	0	3	17	4	5	10	97	25	9	14	5	6	32	13	26	3	15	3	3	9	9	17	11	17	82	54	46	38	77	100	0	77	51	0	16	50
LOC101928894	0	0	0	0	1	0	1	0	0	0	0	0	0	0	0	0	0	0	0	0	0	0	0	0	2	4	0	0	0	0	0	0	0	0	0	0	2	3	1	2	2	0	0	0
LOC105376662	0	0	0	0	0	0	0	0	0	0	0	0	0	0	2	0	0	0	1	0	0	0	0	0	0	0	0	0	0	0	0	0	0	0	0	0	2	4	0	0	0	0	0	0
LINC02489	0	2	0	0	0	0	0	0	0	0	2	0	0	2	0	0	0	0	0	0	0	0	1	0	1	0	0	3	0	0	4	0	11	2	0	0	2	0	3	0	0	4	3	5
CREB3L1	4	491	80	1126	71	480	1382	1346	61	469	732	150	69	215	580	848	461	916	143	128	125	130	1515	659	49	43	79	119	520	540	802	742	1742	1516	1180	1048	1014	2725	17	4255	1683	2	25	1834
AMBRA1	57	1083	59	1446	225	1127	1155	1304	73	507	668	584	373	2243	1717	1450	1178	702	779	507	2351	925	1632	331	1234	767	213	863	588	3407	1539	3004	3158	4444	5058	3957	4969	5313	116	7504	4307	102	1939	6508
RPS10P19	154	1620	193	3209	349	2933	3667	1876	159	960	2351	1537	2698	2720	2408	4234	1544	2460	1436	1167	6321	4271	3508	658	3641	824	374	1981	720	9852	6472	6877	12729	8246	10123	9520	11511	15215	783	12904	9664	593	6951	12076
MIR3160-1	0	0	0	0	0	0	0	0	0	0	0	0	0	0	0	0	0	0	0	0	0	0	0	0	0	0	0	0	0	0	0	0	0	0	0	0	0	0	0	0	0	0	0	0
MIR3160-2	0	0	0	0	0	0	0	0	0	0	0	0	0	0	0	0	0	0	0	0	0	0	0	0	0	0	0	0	0	0	0	0	0	0	0	0	0	0	0	0	0	0	0	0
ARHGAP1	135	1544	141	3908	218	1925	2955	2472	122	957	3120	1458	662	7166	4052	5084	2420	2500	1461	2128	2153	2475	4024	937	1594	1615	529	2239	1555	5749	2734	3949	8897	7638	6682	8527	8533	12893	1026	25794	8607	305	2093	14876
ZNF408	8	89	19	194	22	148	128	167	17	125	131	106	36	386	339	193	195	106	73	75	222	154	318	81	177	134	33	127	82	341	100	270	394	512	597	559	661	857	90	1173	436	31	217	829
F2	5	4	0	4	1	4	5	2	0	0	7	0	2	14	7	5	4	2	5	5	7	3	7	2	10	9	0	3	7	9	8	13	20	23	12	18	26	22	3	25	10	1	2	26
CKAP5	115	2935	136	3987	385	3622	5518	3001	127	302	1498	1256	596	4093	3411	4061	2644	2280	2025	1091	6309	2915	4728	669	4687	1077	430	2293	1196	13092	15850	18224	13971	15429	12852	12358	14074	11474	307	19098	11780	279	3152	13338
MIR5582	0	0	0	2	0	1	1	0	0	0	0	0	0	0	2	2	1	0	0	0	2	1	0	0	12	14	0	0	0	8	4	9	3	14	1	6	4	1	0	11	5	0	1	7
LRP4-AS1	0	8	0	10	7	14	2	5	1	3	0	1	0	36	12	2	4	0	101	7	32	10	2	0	12	4	1	5	2	21	4	11	19	28	19	32	23	33	4	49	10	5	6	180
LRP4	65	575	37	400	95	503	281	382	20	44	109	103	70	4290	482	217	333	211	2430	246	1336	442	385	102	494	316	35	655	147	1446	454	780	655	1372	1459	1079	1513	3006	13	3013	917	22	331	8647
C11orf49	19	249	32	533	77	429	399	458	24	80	257	180	78	724	520	490	349	255	259	174	403	270	541	97	246	329	64	386	174	978	624	783	944	1312	1235	937	1397	1574	108	1741	1089	19	449	1574
LOC107984329	4	23	4	91	21	52	46	40	4	14	25	36	9	87	69	43	53	22	38	23	32	11	72	9	40	44	6	43	27	144	78	141	116	160	166	96	211	129	104	159	132	16	89	212
MIR6745	0	0	0	0	0	0	0	0	0	0	0	0	0	0	0	0	0	0	0	0	0	0	0	0	0	0	0	0	0	0	0	0	0	0	0	0	0	0	0	0	0	0	0	0
RPS20P26	14	179	15	298	33	124	218	178	6	26	193	116	174	226	97	387	168	212	113	95	486	230	295	59	270	107	41	200	64	599	1028	861	984	887	765	631	817	964	32	658	637	24	346	710
DDB2	15	324	65	894	130	527	787	674	22	44	395	177	133	1150	942	546	512	340	696	314	1007	389	715	115	517	143	90	330	330	1727	1402	1978	1359	2476	1450	1520	2479	3227	37	2751	2073	29	824	3211
ACP2	38	667	19	1156	172	994	1153	1563	22	122	389	365	299	1108	2062	1523	875	833	568	284	784	335	1950	194	431	466	196	556	330	2223	1399	2280	2317	3342	2689	2745	3112	3987	12	7424	3450	24	802	2950
NR1H3	15	281	12	521	75	775	529	1048	32	109	324	97	259	1147	729	1016	379	679	422	207	272	135	1064	86	141	228	196	416	323	552	477	458	1250	1777	979	862	1367	1441	27	4555	1639	16	207	1979
MADD	133	1502	146	2356	466	1952	1786	2541	116	641	1090	751	460	4057	2797	2255	2070	1171	1579	851	2013	1061	2947	450	1116	1053	408	1533	993	6382	3269	5451	4990	7785	6692	6792	7547	6325	705	11374	7104	233	4106	11300
LOC101928943	3	26	1	56	4	48	36	51	2	7	7	13	4	66	61	38	55	27	41	14	39	17	74	5	36	19	10	48	19	92	79	82	105	113	121	122	133	103	18	164	114	5	50	171
MYBPC3	103	221	44	99	82	411	89	294	23	767	17	625	69	71	232	72	396	86	32	10	76	55	518	33	42	39	114	57	97	113	106	198	115	379	136	95	1209	69	273	235	669	340	720	127
SPI1	738	1591	281	1558	718	3835	1542	4060	482	13668	626	5866	1184	1435	4091	2065	5534	2098	736	340	701	635	6081	528	542	795	627	1084	700	1966	1393	3327	1573	4602	1778	1742	9610	1898	4795	5881	7310	3380	8358	1128
MIR4487	1	0	0	2	1	0	0	0	0	0	0	0	0	0	1	0	1	0	0	0	0	0	0	0	2	0	0	0	1	2	1	0	1	0	1	0	6	2	0	0	1	1	10	0
SLC39A13	37	876	64	1590	244	1011	1519	2060	83	244	723	308	206	1767	1864	1348	843	881	446	351	790	571	2488	651	481	731	179	588	738	2227	820	1477	3595	4568	3807	3345	5512	6719	72	5100	3196	40	1314	4963
RAPSN	18	31	4	96	25	65	36	115	1	8	21	53	8	989	160	32	39	29	28	19	79	94	86	13	134	33	15	579	7	65	9	33	35	170	107	56	123	108	86	109	87	66	122	1852
PTPMT1	27	301	18	654	52	342	459	532	30	61	308	119	337	543	701	519	432	282	399	151	703	434	572	94	526	203	65	208	151	1283	811	1052	1179	1152	1204	1008	1325	1819	25	1744	1000	14	462	1259
KBTBD4	11	130	71	336	34	236	239	248	22	60	102	82	68	324	318	200	186	122	173	120	247	146	341	44	200	99	22	159	81	632	408	548	501	626	807	638	735	936	20	691	584	16	382	662
NDUFS3	33	455	54	886	90	1085	883	872	15	127	478	253	230	1121	1184	825	642	511	367	189	792	520	963	131	648	270	115	508	226	2427	1559	1799	2152	2081	2269	1992	2380	2672	17	2846	1934	33	964	2705
AGBL2	2	22	63	16	3	15	13	11	3	5	4	11	3	55	23	20	19	13	20	19	12	4	31	3	19	13	5	6	8	43	32	68	66	74	58	39	132	110	5	126	89	11	41	63
FNBP4	233	2553	309	3735	795	2917	3865	4004	599	988	1035	2734	570	3645	2750	3343	2883	1422	2456	1472	3895	2315	4910	936	2815	1649	551	2264	1747	11757	12285	17247	10996	13181	13687	10979	12337	11703	2686	14405	11509	821	8345	14323
PTPRJ	1028	3852	227	3627	1178	5192	3087	5006	457	11755	975	9880	1665	1954	7774	2358	6638	1788	2747	709	2570	528	9152	461	1376	1128	901	2258	850	8581	10406	18341	6228	12654	5981	6058	26098	5750	9099	16426	18577	5629	20622	3930
MIR3161	12	8	1	10	5	17	6	13	0	42	3	63	8	4	23	2	23	9	6	2	7	2	27	1	6	0	4	4	5	24	20	29	8	51	19	20	75	13	43	64	109	41	169	12
OR4B1	0	0	0	0	0	1	0	0	0	0	0	0	0	1	0	0	0	0	0	0	0	0	0	0	0	0	0	0	0	0	1	1	0	1	0	0	0	0	4	4	0	16	1	0
OR4X2	0	0	0	0	0	0	1	1	0	2	0	0	0	0	0	0	0	0	0	0	0	0	1	0	0	0	0	0	0	0	0	1	0	0	1	0	1	0	1	0	0	3	1	0
OR4X1	50	0	0	0	1	0	0	0	0	12	0	0	1	0	0	0	0	0	0	0	0	0	0	0	0	0	0	0	0	0	0	0	0	0	0	0	0	0	3	0	0	56	1	0
OR4S1	0	0	0	0	0	1	0	2	0	0	0	0	0	0	0	0	0	0	0	0	0	0	0	0	0	0	0	0	0	0	0	0	0	2	0	0	0	0	0	2	0	6384	0	0
OR4C3	0	0	0	0	0	0	0	0	0	0	0	0	0	0	0	0	0	0	0	0	0	0	0	0	0	0	0	0	0	0	0	0	0	0	0	0	2	0	1	0	0	0	0	0
OR4C4P	0	0	8	0	0	0	0	0	1	2	0	0	0	0	0	0	1	0	0	0	0	0	0	0	0	0	0	0	0	2	1	0	0	0	0	0	0	0	0	1	4	2	0	0
OR4C5	0	0	0	0	0	0	0	0	0	2	0	0	0	0	0	0	1	0	0	0	0	0	0	0	0	0	0	4	0	0	1	0	0	0	0	0	0	0	1	0	0	0	0	0
OR4C10P	0	0	0	0	0	0	0	0	0	0	0	0	0	0	0	0	0	0	0	0	0	0	0	0	0	0	0	0	0	0	0	0	0	0	0	0	0	0	0	0	0	0	0	0
OR4A47	0	0	0	0	0	0	0	1	0	2	0	0	0	0	0	0	0	0	0	0	0	0	0	0	0	0	0	0	0	0	0	0	0	0	1	0	0	0	0	0	0	2	0	0
OR4A45P	0	0	0	0	0	0	0	0	0	0	0	0	0	0	0	0	0	0	0	0	0	0	0	0	0	0	0	0	0	0	0	0	0	0	0	0	0	0	0	0	0	1	0	0
LOC100129384	0	0	1	0	0	0	1	3	17	14	0	0	0	0	0	0	0	0	0	0	0	0	0	0	0	0	0	1	0	0	0	0	0	0	0	0	0	0	0	0	0	0	0	0
LOC100420449	0	0	0	0	0	0	0	0	0	0	0	0	0	0	0	0	0	0	0	0	0	0	0	0	0	0	0	0	0	0	0	0	0	0	0	0	0	0	0	0	0	0	0	0
TRIM51CP	0	0	0	0	0	0	1	0	0	0	0	0	0	0	0	0	0	0	0	0	0	0	0	0	0	0	0	0	0	0	0	0	0	0	0	0	0	0	0	0	0	2	0	2
LOC112268083	0	0	0	0	0	0	0	0	0	0	0	0	0	0	0	0	0	0	0	0	0	0	0	0	0	0	0	0	0	0	0	0	0	0	0	0	0	0	0	0	0	0	1	0
TRIM51GP	0	0	0	0	0	0	0	2	0	0	0	0	0	0	0	1	0	0	0	0	0	0	0	0	2	3	0	0	0	0	0	0	0	0	0	0	0	0	1	0	1	7	0	5
TRIM53CP	0	0	0	0	0	0	0	0	0	0	0	0	0	0	0	0	0	0	0	0	0	0	0	0	14	5	0	0	0	0	0	0	0	0	0	0	0	0	0	0	0	35	0	0
LOC100129108	0	1	0	0	0	0	0	0	0	1	0	0	0	0	0	0	0	0	0	0	0	0	0	0	0	0	0	0	1	0	0	0	0	0	0	0	0	0	0	0	0	0	0	0
TRIM49B	0	0	0	0	1	0	0	0	0	0	0	0	0	0	0	0	0	0	0	0	0	0	0	0	0	0	0	2	0	0	0	0	0	0	0	0	0	0	0	0	0	2	0	7
LOC100507606	0	1	0	0	0	0	0	0	0	2	0	1	0	1	0	0	0	0	0	0	0	0	0	0	0	0	1	0	0	0	0	0	0	0	0	0	0	0	0	0	0	1	0	0
TRIM64C	0	1	0	0	0	0	0	0	0	64	0	0	0	0	0	0	0	0	0	0	0	0	0	0	0	0	0	0	0	0	0	0	0	0	0	0	0	0	0	0	0	0	0	0
TRIM77BP	0	0	0	0	0	0	0	0	0	2	0	0	0	3	0	1	0	0	0	0	0	0	1	0	2	1	0	0	0	1	0	0	0	0	0	0	0	0	1	0	0	0	0	0
FOLH1	28	13	90	38	0	6	41	20	2	170	4	3	8	16	3	72	11	46	28	8	160	219	3	7	227	6	11	17	46	155	152	40	244	33	292	77	107	283	12	453	100	385	14	31
TYRL	0	1	0	0	0	0	0	2	0	0	0	0	0	0	0	0	1	1	0	0	4	2	0	0	0	0	0	0	0	1	4	2	0	0	4	0	1	0	0	1	2	0	0	2
CBX3P8	0	0	0	0	0	0	0	0	0	0	0	0	0	0	0	0	0	0	0	0	0	0	1	0	0	1	0	3	0	0	1	0	0	1	0	1	0	0	1	0	0	3	0	1
LOC440040	2	0	0	0	1	0	1	0	1	1	0	0	0	0	1	2	0	0	2	2	1	0	0	0	2	1	0	0	0	3	1	1	5	1	3	2	5	0	14	8	0	1	2	4
TRIM51FP	0	0	9	0	0	0	0	0	0	0	0	0	0	0	0	0	0	0	0	0	0	0	0	0	1	3	0	0	0	0	0	0	0	3	0	0	0	0	15	0	0	36	0	2
LOC100652976	0	0	1	0	0	0	1	0	12	0	0	1	0	0	0	0	0	0	0	0	0	0	0	0	0	1	0	4	1	0	0	0	0	0	0	0	0	0	0	0	0	0	0	0
TRIM51DP	0	0	0	0	0	0	0	0	0	0	0	0	0	0	0	0	0	0	0	0	0	0	0	0	0	0	0	0	0	0	1	0	0	0	0	0	0	0	0	0	0	34	0	0
LOC100287028	0	0	0	0	0	0	0	3	0	2	0	2	0	1	1	0	0	1	0	0	0	0	0	0	1	1	0	0	0	0	0	1	0	2	1	0	21	0	0	2	0	2	0	1
OR4C13	0	0	0	0	0	0	0	3	0	0	0	1	0	0	0	0	0	0	0	1	0	0	0	0	0	1	0	0	0	0	0	0	0	2	5	0	20	0	1	2	0	0	0	0
OR4C12	0	0	0	1	0	1	0	0	0	0	0	0	0	0	0	0	0	0	0	0	0	0	0	0	0	0	0	0	0	0	0	0	0	3	12	0	16	0	0	2	0	5	0	0
OR4C45	0	0	0	0	0	0	0	0	0	0	0	0	0	0	0	0	0	0	0	0	0	0	0	0	0	0	0	0	0	0	0	1	0	8	5	1	14	0	11	0	0	0	0	0
LOC101060224	0	1	0	0	1	1	0	9	0	3	0	1	0	0	0	2	3	2	2	1	3	0	4	0	3	5	0	0	0	0	3	1	6	25	23	7	73	4	5	15	2	0	8	6
LOC646797	4	1	8	2	0	3	6	2	0	1	1	0	0	0	7	3	3	2	0	1	15	0	1	0	10	0	0	1	3	8	2	11	6	0	24	4	10	4	922	7	14	22	0	11
PHKG1P3	0	0	0	0	1	0	0	0	0	0	0	0	0	0	0	0	0	0	0	0	0	0	3	0	0	0	0	0	0	2	0	0	0	0	0	0	0	2	0	0	0	6	0	0
LOC441601	3	7	0	1	0	1	1	2	0	3	1	3	0	0	1	1	1	0	4	0	3	1	1	0	5	3	1	3	0	9	8	6	3	4	15	3	10	1	0	0	7	0	5	7
LOC105369150	3	1	0	1	0	1	0	1	0	0	0	0	0	0	0	0	0	0	1	0	2	0	0	0	0	2	0	0	0	2	0	0	0	2	0	0	0	1	0	2	2	2	1	1
LOC646813	12	0	0	0	0	0	1	0	0	0	0	0	11	0	1	0	0	0	0	0	0	1	0	0	0	0	0	0	0	7	5	13	12	12	9	14	9	6	6	3	6	21	2	5
OR4C46	0	0	0	0	0	0	0	0	0	0	0	0	0	0	0	0	0	0	0	0	0	0	0	0	0	0	0	0	0	0	0	0	0	0	0	0	0	0	0	0	0	0	0	0
OR4A4P	0	0	0	0	0	0	0	0	0	0	0	0	0	0	0	0	0	0	0	0	0	0	0	0	0	0	0	0	0	0	0	0	0	0	0	0	0	0	14	0	0	0	0	0
OR4A5	0	0	0	0	0	0	0	0	0	0	0	0	0	0	0	0	0	0	0	0	0	0	0	0	0	3	0	1	0	0	0	0	0	0	0	0	0	0	0	0	0	1	0	0
TRIM48	0	0	0	0	0	0	0	0	0	0	0	0	0	0	0	0	0	0	0	0	0	0	0	0	0	0	0	0	0	0	0	0	0	0	0	0	0	0	0	0	0	256	0	0
TRIM51HP	2	0	0	0	0	0	0	0	0	0	0	0	1	0	0	1	0	0	0	0	0	0	0	0	0	3	0	0	0	0	0	0	1	0	0	0	0	0	0	0	0	0	0	0
LOC100420446	0	0	0	0	0	0	0	0	0	0	0	0	0	0	0	0	0	0	0	0	0	0	0	0	0	0	0	0	0	0	0	0	0	0	0	0	0	0	0	0	0	11	0	0
OR4A16	8	0	0	0	0	1	0	0	0	0	0	0	0	0	0	0	0	0	0	0	0	0	3	0	0	0	0	0	0	0	1	0	0	0	0	0	0	1	0	1	0	72	0	0
OR4A15	0	0	15	0	0	0	0	0	0	0	0	0	0	0	0	0	0	0	0	0	0	0	0	0	0	0	0	0	0	0	0	0	0	0	0	0	0	0	0	0	0	0	0	0
OR4C15	0	0	28	0	0	0	0	1	0	0	0	0	0	0	0	0	0	0	1	0	0	0	0	0	1	0	0	0	0	0	0	0	0	0	0	1	0	0	10	0	2	1	0	0
OR4C16	0	0	0	0	0	0	0	0	0	0	0	0	0	0	0	0	0	0	0	0	0	0	0	0	0	0	0	0	0	0	0	0	0	0	0	0	0	0	0	0	0	1	0	0
OR4C11	1	0	0	0	0	0	0	0	0	0	0	0	0	0	0	0	0	0	0	0	0	0	0	0	0	0	0	0	0	0	0	0	0	0	0	0	0	0	0	0	0	0	0	0
OR4P4	0	0	0	0	0	0	0	0	0	0	0	0	0	0	0	0	0	0	0	0	0	0	0	0	0	0	0	0	0	0	0	0	0	0	0	0	0	0	0	0	0	1	0	0
OR4S2	0	0	0	0	0	0	0	0	0	0	0	0	0	0	0	0	0	0	0	0	0	0	0	0	0	0	0	0	0	0	0	0	0	0	0	0	0	0	0	0	0	0	0	0
OR4C6	0	0	0	0	0	0	0	0	0	0	0	0	0	0	0	0	0	0	0	0	0	0	0	0	0	0	0	0	0	0	1	0	0	0	0	0	0	0	0	3	0	0	0	0
OR5D13	0	0	0	0	0	0	0	0	0	0	0	0	0	0	0	0	1	0	0	0	1	0	0	0	1	3	0	0	0	0	0	1	0	0	2	0	5	0	0	3	2	0	1	0
OR5D14	0	0	62	0	0	0	0	0	0	0	0	0	0	0	0	0	0	0	0	0	0	0	0	0	0	0	0	0	0	0	0	0	0	0	0	0	0	0	4	0	0	14	0	0
OR5L1	0	0	0	0	0	0	0	1	0	0	0	0	0	0	0	0	0	0	0	0	0	0	0	0	0	0	0	0	0	0	0	0	0	0	0	0	0	0	0	0	0	0	0	0
OR5D18	0	6	14	0	0	0	0	1	0	0	0	0	4	0	0	0	0	0	0	0	0	0	0	1	0	0	0	0	0	0	0	0	0	0	0	0	0	0	0	0	0	0	0	0
OR5L2	0	0	0	0	0	0	0	1	0	0	0	0	0	0	0	0	0	0	0	0	0	0	0	1	1	0	0	0	0	0	0	0	0	0	0	0	0	0	0	0	0	0	0	0
OR5D16	0	0	0	0	0	0	0	0	0	0	0	0	0	0	0	0	0	0	0	0	0	0	0	0	0	0	0	0	0	0	0	0	0	1	0	0	0	0	0	0	0	2	0	0
LOC100507561	0	0	1	1	0	0	1	4	0	0	0	0	1	0	0	4	0	1	1	0	0	1	0	0	1	0	0	0	0	0	0	1	0	0	0	3	0	2	0	1	0	1	1	1
LOC107984354	0	0	0	0	0	0	0	0	0	0	0	0	0	0	0	0	0	0	0	0	0	0	0	0	0	0	0	0	0	0	0	0	0	0	0	0	0	0	0	0	0	0	0	0
TRIM51	0	0	7	0	0	0	0	1	0	0	0	0	0	0	0	0	1	0	0	0	0	0	0	0	0	0	0	0	0	0	0	0	0	0	0	0	0	0	18	2	0	0	0	1
OR5W2	0	0	0	0	0	0	0	0	0	0	0	0	0	0	0	0	0	0	0	0	0	0	0	0	5	3	0	0	0	0	0	0	0	0	0	0	0	0	0	0	0	7	0	0
OR5I1	0	0	0	0	0	0	0	0	0	0	0	0	0	0	0	0	0	0	0	0	0	0	0	0	0	0	0	0	0	0	0	0	0	0	0	0	0	0	2	0	0	0	0	0
OR10AG1	0	0	0	0	0	0	0	0	0	0	0	0	0	0	0	0	0	0	0	0	0	0	0	0	2	1	0	0	0	0	0	0	0	0	0	0	0	0	3	0	0	4	0	0
OR7E5P	0	1	0	0	0	0	0	1	0	0	0	0	0	1	0	0	0	0	0	0	0	0	0	0	0	0	0	2	0	0	0	1	0	0	0	1	0	0	0	0	0	0	0	0
OR5F1	0	0	4	0	0	0	0	0	0	1	0	0	0	0	0	0	0	0	0	0	0	0	0	0	1	0	0	0	0	0	0	0	0	0	0	0	0	0	0	0	0	1	6	0
OR5AS1	12	0	0	0	1	0	0	0	0	0	0	0	0	0	0	0	0	0	0	0	0	0	0	0	2	0	0	0	0	0	0	0	0	0	0	0	0	0	0	0	0	0	0	0
OR8I2	0	0	0	0	0	0	0	0	0	0	0	0	0	0	0	0	0	0	0	0	0	0	0	0	0	0	0	0	0	0	0	0	0	0	0	0	0	1	0	0	0	0	0	0
OR8H2	0	0	0	0	0	0	0	0	0	0	0	0	0	0	0	0	0	0	0	0	0	0	0	0	0	0	0	0	0	0	0	0	0	0	0	0	0	0	0	0	0	0	0	0
OR8H3	0	0	0	0	0	0	0	0	0	0	0	0	0	0	0	0	0	0	0	0	0	0	0	0	10	11	0	0	0	0	0	0	0	0	0	0	0	0	2	0	0	0	0	0
OR8J3	0	0	0	0	0	0	0	0	0	1	0	0	0	0	0	0	0	0	0	0	0	0	0	0	0	0	0	0	0	0	0	0	0	0	0	0	0	0	0	0	0	5	0	0
OR8K5	6	0	0	0	0	0	0	0	0	0	0	0	0	0	0	0	0	0	0	0	0	0	0	0	0	0	0	0	0	0	0	0	0	0	0	0	0	0	0	0	0	0	0	0
OR5J2	0	0	0	0	0	0	0	0	0	0	0	0	0	0	0	0	0	0	0	0	0	0	0	0	0	0	0	0	0	0	0	0	0	0	0	0	0	0	0	1	0	6	0	0
OR5T2	0	0	0	0	0	0	0	0	0	2	0	0	0	0	0	0	0	0	0	0	0	0	0	0	14	5	0	0	1	4	0	0	0	0	0	0	2	0	1	0	0	68	0	0
OR5T3	0	0	0	0	0	0	0	0	0	0	0	0	0	0	0	0	0	0	0	0	0	0	0	0	0	0	0	0	0	0	0	0	0	0	0	0	0	0	0	0	0	1	0	0
OR5T1	0	0	0	0	0	0	0	0	0	155	1	0	0	0	0	0	0	0	0	0	0	1	0	0	1	0	0	0	0	0	0	0	0	0	0	0	0	0	0	0	1	1	0	0
OR8H1	0	1	77	0	0	0	0	0	0	0	0	0	3	0	1	0	0	0	0	0	0	0	1	1	0	0	0	0	0	0	0	0	0	1	0	0	0	0	0	0	0	1	0	0
OR8K3	0	0	0	0	0	0	0	0	0	0	0	0	0	0	0	0	0	0	0	0	0	0	0	0	0	0	0	0	0	0	0	0	0	0	0	0	1	0	0	0	0	0	0	0
OR8K1	0	0	0	0	0	0	0	0	0	1	0	0	0	0	0	0	0	0	0	0	0	0	0	0	0	0	0	0	0	0	0	0	0	0	0	0	0	0	0	0	0	1	0	1
RPL5P29	3	82	7	89	6	78	86	113	5	12	21	19	57	73	52	51	54	9	98	34	370	109	99	21	196	29	14	80	16	274	422	433	432	376	321	182	321	371	18	346	282	2	158	411
OR8J1	11	0	0	0	0	0	0	0	0	0	0	0	2	0	0	0	0	0	0	0	0	0	0	0	0	0	0	0	0	0	0	0	0	0	0	0	0	0	1	0	0	1	0	0
OR8U1	0	0	0	0	0	0	0	0	0	0	0	0	0	0	0	0	0	0	0	0	0	0	0	0	0	0	0	0	0	0	0	0	0	0	0	0	0	0	0	0	0	0	0	0
OR5AL1	0	2	0	0	0	0	0	0	0	0	0	0	0	0	0	0	0	0	0	0	0	0	0	0	0	0	0	0	0	0	0	0	0	0	0	0	1	0	3	0	0	0	0	0
OR5R1	1	0	0	0	0	0	0	0	0	0	0	0	0	0	0	0	0	0	0	0	0	0	0	0	0	0	0	0	0	0	0	0	0	0	0	0	0	0	0	0	0	7	0	1
OR5M9	0	0	0	0	0	0	0	1	0	34	0	0	0	0	0	0	0	0	0	0	0	0	0	0	0	0	0	0	0	0	0	0	1	0	0	0	0	0	0	0	0	0	0	0
OR5M3	1	4	0	0	0	0	0	0	0	2	0	0	0	0	0	0	0	0	0	0	0	0	0	0	0	0	0	0	0	0	0	0	0	0	0	0	0	0	0	0	1	0	0	0
OR5M8	0	0	2	0	0	0	0	0	0	0	0	0	3	0	0	0	0	0	0	0	0	0	0	0	0	1	0	0	0	0	0	0	0	0	0	0	0	0	2	0	0	2	0	0
OR5M11	1	0	0	0	0	0	0	0	0	0	0	0	0	0	0	0	0	0	0	0	0	0	0	0	0	0	0	0	0	0	0	0	0	0	0	1	0	0	9	2	0	108	0	0
OR5M10	0	0	0	0	0	0	0	0	0	0	0	0	0	0	0	0	0	0	0	0	0	0	0	0	0	0	0	0	0	0	0	0	0	0	0	0	0	0	0	0	0	0	0	1
OR5M1	0	0	0	0	0	0	0	0	0	0	0	0	0	0	0	0	0	0	0	0	0	0	0	0	0	0	0	0	0	0	0	0	0	0	0	0	0	0	0	0	0	12	0	0
OR5AP2	0	0	0	0	0	0	0	0	0	0	0	0	0	0	0	0	0	0	0	0	0	0	0	0	0	0	0	0	0	0	0	0	0	0	0	0	1	0	0	0	0	1	0	0
OR5AR1	0	0	0	0	0	0	0	1	0	0	0	0	0	0	0	0	0	0	0	0	0	0	0	0	0	0	0	0	0	0	0	0	0	0	0	0	0	0	0	0	0	0	0	0
OR9G1	53	0	0	0	0	0	0	2	0	0	1	0	0	0	0	1	0	0	0	0	0	0	0	0	1	0	0	0	0	0	0	0	0	0	0	0	0	0	0	0	0	0	0	0
OR9G4	9	0	0	0	0	0	0	0	0	0	0	0	0	0	0	1	0	0	0	0	0	0	0	0	0	0	0	0	0	0	0	0	0	0	0	0	0	0	0	0	0	119	0	0
MIR6128	0	0	0	0	0	0	0	0	0	0	0	0	0	0	0	0	0	0	0	0	0	0	0	0	35	10	0	0	0	0	0	0	0	0	0	0	0	0	0	0	0	0	0	0
LOC101927120	1	1	14	0	0	0	0	0	0	0	0	0	5	1	0	0	0	0	0	0	1	0	0	0	0	0	0	0	0	6	0	0	2	1	0	4	4	1	5	1	2	4	1	1
LOC105369310	0	0	0	1	0	0	0	1	0	0	0	1	0	2	0	1	0	0	0	0	9	0	0	0	0	0	0	0	2	4	1	1	12	4	3	0	8	4	11	5	4	1	4	0
OR5AK2	0	0	0	5	0	1	3	0	0	0	0	0	0	2	4	2	1	1	1	0	3	0	0	0	0	0	2	0	1	2	1	2	19	6	16	0	10	8	0	3	3	0	0	5
LOC105369309	47	21	3	161	0	72	85	13	3	7	6	7	12	39	81	91	21	63	27	20	65	21	29	7	16	6	42	44	113	87	133	67	608	258	428	112	422	209	3	741	441	5	15	42
LRRC55	4	36	2	88	18	40	48	8	0	9	9	9	10	24	57	54	17	39	21	9	53	11	20	5	14	8	13	32	84	113	81	83	311	238	229	50	453	117	1	490	338	2	18	29
APLNR	42	1386	67	4233	17	2317	3876	413	36	47	910	558	924	3713	4119	4994	974	3072	932	1178	1422	377	1296	290	315	250	630	1223	2604	3377	1885	1691	11930	6910	10559	3522	10063	13676	22	23195	13763	18	616	2606
P2RX3	0	2	1	3	0	4	3	7	0	3	0	6	0	8	6	1	2	0	1	0	0	1	4	0	6	1	0	0	0	4	5	3	3	6	6	6	13	1	8	4	5	3	12	2
PRG3	0	1	0	0	5	0	0	3	0	3	1	0	0	0	3	2	5	0	0	1	0	0	3	0	3	3	0	0	0	0	2	0	1	1	1	0	0	3	2	2	7	0	7	2
PRG2	4	49	26	84	102	65	86	81	13	89	29	117	29	72	208	129	155	92	38	28	53	60	141	11	46	24	14	24	4	347	91	332	246	514	245	287	321	222	31	348	455	92	1193	411
LOC105369312	12	96	15	212	159	124	63	234	47	201	96	368	42	369	557	131	309	61	89	121	104	80	251	6	194	118	29	44	25	766	190	595	226	643	323	282	668	227	52	437	799	94	2297	763
SLC43A3	168	2879	258	1654	826	3084	1630	3032	365	3250	1196	5688	940	1768	3675	3424	2944	2131	641	652	1338	501	4029	395	900	1713	340	780	558	16624	10284	15535	6645	15430	12909	12847	18162	7752	1423	12992	12543	922	24430	8368
SLC43A1	6	177	63	304	25	185	186	196	104	32	293	41	51	947	369	356	283	217	141	86	128	44	270	49	74	223	32	232	145	924	474	543	1169	1030	1581	1491	1315	1901	18	2740	1150	23	226	2309
UBE2L6	42	296	41	510	86	463	338	265	22	1339	466	485	371	833	922	831	1081	550	264	306	280	75	459	110	155	198	89	363	158	1865	1295	4705	1571	2242	1191	1467	2011	2552	330	3341	1693	471	1049	1785
SERPING1	48	1525	55	2663	337	1182	2064	1162	122	1892	5732	850	1974	14148	1224	9715	2388	3135	1820	3643	516	352	3035	507	214	5119	262	3460	839	6983	4244	11943	5470	4657	6708	10776	5557	7421	299	19132	4053	70	1031	22259
YPEL4	5	95	11	171	50	112	87	85	3	13	82	41	9	280	150	168	80	102	63	73	56	15	109	10	68	57	15	88	64	231	107	282	263	424	268	258	457	447	54	506	217	33	122	500
CLP1	83	198	39	301	46	434	339	499	25	161	75	369	59	166	427	251	294	122	160	112	485	276	471	32	436	97	32	141	69	946	680	771	710	823	760	706	1011	981	673	803	653	548	1401	526
ZDHHC5	118	1976	98	2602	463	2759	3341	2861	112	1487	921	2498	774	2353	3467	2856	2627	1368	1077	806	4253	2878	3825	482	3432	845	301	1179	651	6397	4255	6783	5282	7624	7130	7212	9321	6558	1909	9631	7052	628	5383	7367
MED19	44	263	33	456	58	471	548	727	10	118	112	272	135	268	630	361	230	138	271	112	565	380	633	92	522	104	62	252	110	735	484	622	569	781	710	623	862	792	586	884	662	124	507	715
TMX2-CTNND1	0	0	0	1	0	0	1	0	0	0	0	1	0	1	0	1	0	0	0	1	1	0	1	0	1	0	0	0	0	0	0	0	0	1	0	0	2	1	4	2	2	0	4	5
PPIAP42	5	36	2	37	1	36	33	40	0	13	9	18	3	40	54	16	29	19	14	12	54	25	67	7	38	14	5	27	12	73	69	47	81	98	118	66	104	67	19	103	53	3	75	124
BTBD18	61	104	4	221	77	146	158	221	6	124	61	375	18	294	278	109	195	64	150	98	138	94	333	21	132	59	24	121	49	419	233	376	303	454	409	444	555	315	150	537	398	27	576	769
LOC107984365	0	1	0	1	1	3	0	1	0	0	0	0	0	0	0	4	0	0	0	0	4	6	0	0	5	0	0	0	1	4	3	6	2	4	12	2	3	0	0	2	11	1	2	3
CYCSP26	0	0	0	0	0	0	0	2	0	1	4	0	1	10	2	2	0	0	2	1	4	1	0	2	4	0	0	6	2	1	2	7	5	1	0	0	3	0	17	1	1	1	2	16
LOC107984331	0	0	1	0	0	1	0	0	0	0	0	1	0	16	0	3	0	0	1	1	2	1	0	1	4	0	0	4	1	3	3	5	2	4	6	4	7	6	1	2	3	17	0	29
OR9Q1	9	5	0	4	4	0	0	0	0	4	0	0	3	8	0	1	3	0	0	3	6	3	1	0	5	1	0	1	0	3	13	27	0	13	8	12	10	4	2	8	4	102	9	15
OR6Q1	0	0	0	1	1	0	0	1	0	0	0	0	0	1	1	1	0	0	1	0	1	0	0	0	2	0	0	5	0	0	0	4	0	0	0	0	0	0	1	2	0	110	7	0
LOC100421793	99	0	0	1	4	1	1	0	0	1	0	0	16	0	0	0	0	0	0	0	4	4	0	0	3	0	0	0	0	2	5	20	0	14	0	4	5	0	4	3	0	24	4	4
OR9I1	3	0	0	1	5	0	0	2	0	0	1	0	0	0	0	1	0	0	0	0	2	4	0	0	7	0	0	0	0	0	1	27	0	17	5	2	0	0	0	1	0	1	3	2
OR9Q2	0	0	0	0	0	0	0	0	0	0	0	0	0	0	0	0	0	0	0	0	0	0	0	0	1	0	0	0	0	1	2	13	0	4	0	0	0	0	2	0	0	0	1	0
OR1S2	0	1	0	1	5	0	0	2	0	0	0	0	5	0	0	0	0	0	0	0	1	0	0	0	0	0	0	0	0	0	0	7	0	2	0	1	0	0	0	0	0	0	1	1
OR1S1	0	0	0	0	0	0	0	0	0	0	0	0	5	0	0	1	0	0	0	0	1	0	0	0	0	0	0	0	0	0	3	4	0	3	0	1	0	0	0	0	0	0	0	1
OR10Q1	0	0	0	4	9	0	0	0	0	0	0	0	0	0	0	1	0	0	0	0	0	0	0	0	0	0	0	0	0	0	5	13	0	0	0	1	1	0	0	0	0	0	0	1
EIF4A2P3	70	3	60	0	6	0	1	4	0	1	1	0	0	3	0	2	1	0	0	0	3	5	4	0	6	1	1	5	1	10	20	41	8	14	5	6	3	8	1	2	3	208	8	6
OR10W1	0	0	11	3	6	0	0	1	0	0	0	0	0	0	0	2	1	0	0	0	2	0	1	0	2	3	0	0	0	8	9	39	0	7	0	3	2	0	0	1	4	1	1	4
OR5B17	0	0	0	3	6	0	0	1	0	0	0	0	0	0	0	0	0	0	0	0	0	1	0	0	2	0	0	0	0	0	5	14	0	1	1	0	0	0	0	1	0	0	0	0
OR5B3	0	0	0	0	0	0	0	0	1	0	0	0	0	0	0	0	0	0	0	0	0	0	0	0	2	0	0	0	0	0	0	8	0	0	2	0	1	0	1	0	0	1	0	0
OR5B2	0	0	1	0	0	0	0	2	0	1	1	0	0	0	0	0	0	0	0	0	0	0	1	0	1	0	0	0	0	1	4	5	0	3	3	1	2	0	8	0	1	3	4	1
OR5B12	0	1	4	0	2	0	0	0	0	0	0	0	2	0	0	0	1	0	0	0	1	0	1	0	0	0	0	0	0	3	4	3	1	0	2	0	2	1	7	0	0	6	3	1
OR5B21	0	13	0	6	4	14	0	31	1	0	1	1	0	10	1	6	5	2	2	0	3	0	9	3	4	0	0	2	4	13	54	34	12	42	39	5	52	9	16	18	13	8	9	1
ZFP91-CNTF	0	0	0	0	0	0	0	0	0	0	0	1	0	0	0	1	0	0	0	0	0	1	1	0	1	0	0	0	0	0	0	2	0	1	0	2	2	0	0	1	1	0	1	1
CNTF	0	1	0	7	3	11	12	10	1	3	1	1	4	7	12	2	4	3	3	3	8	5	10	0	10	3	1	7	1	11	19	21	11	24	17	14	14	7	0	3	11	0	11	7
GLYAT	0	6	26	3	0	5	1	2	1	0	2	1	1	329	0	8	4	9	15	1	1	0	3	0	1	1	1	46	0	9	25	4	6	10	11	21	7	1	12	5	2	1	3	154
GLYATL1P2	0	15	1	16	0	33	20	21	2	0	1	3	0	3	30	16	14	6	19	9	15	3	43	2	18	3	3	6	12	96	223	87	36	91	78	53	67	39	0	61	46	0	16	40
GLYATL1	0	3	6	3	0	8	1	5	2	4	0	0	2	3	7	3	12	1	10	0	22	6	4	6	18	5	1	19	2	85	65	43	19	32	27	16	8	21	4	56	28	1	17	21
LOC283194	0	3	0	5	1	5	4	6	0	0	3	0	0	1	3	1	3	1	9	3	8	2	3	2	8	5	1	0	0	48	17	8	19	19	8	22	5	13	1	32	16	0	14	32
GLYATL1P4	2	1	10	1	0	3	1	1	0	0	1	0	2	1	2	2	0	0	0	0	0	1	1	1	0	0	1	0	1	47	6	2	1	7	2	36	2	1	3	11	11	3	5	7
GLYATL1B	0	2	0	0	0	0	0	0	0	0	0	0	0	0	2	0	1	0	0	0	0	0	0	0	0	0	0	0	0	2	0	0	0	4	1	0	2	0	0	1	1	26	0	0
LOC105369315	4	33	14	24	6	14	10	14	0	2	2	6	8	9	11	14	33	1	16	1	6	3	27	2	25	4	8	25	18	156	47	59	28	68	47	87	64	27	598	134	108	31	46	24
FAM111B	16	247	9	283	6	383	295	228	6	18	12	120	5	18	307	183	270	118	168	36	448	283	356	69	1076	3	70	59	93	816	1560	1341	1023	1517	885	446	653	500	5	843	1205	45	94	70
FAM111A-DT	4	47	68	112	8	63	43	64	30	7	35	29	14	134	101	83	104	52	89	58	55	26	120	14	40	30	10	36	33	280	292	278	255	310	255	210	332	436	18	451	293	6	89	359
FAM111A	156	1224	117	1725	130	1692	1654	1507	71	384	449	591	342	1259	1499	1409	1339	617	1797	629	1218	488	1584	255	881	408	288	899	656	3498	6014	6804	5012	4806	4559	3454	4433	4011	347	6167	4544	278	1316	3864
DTX4	17	352	26	631	67	856	558	848	32	160	164	236	284	1253	1400	1781	532	401	535	245	483	247	744	85	159	81	115	572	366	1218	533	1355	1074	1587	1148	1578	2411	1927	42	1991	2045	31	1013	3075
MPEG1	120	2812	37	4523	164	2630	2880	5262	49	606	618	1441	571	2810	3936	3134	2272	1084	1427	774	1560	237	6054	196	704	508	330	1649	503	8919	8063	18387	6419	11428	8123	7951	6779	9854	208	14062	12657	198	3619	5124
OR5AN1	0	0	1	1	1	0	0	0	0	0	0	0	0	0	7	0	0	0	0	0	0	0	4	0	0	0	0	0	0	0	0	3	0	0	0	1	0	0	1	3	1	3	3	0
OR5A2	0	0	48	0	0	0	1	1	37	0	0	0	0	1	0	0	6	0	0	0	0	0	0	0	0	0	0	0	0	4	2	1	0	0	0	0	0	0	2	0	0	0	3	1
OR5A1	0	0	1	0	0	0	0	0	0	2	0	0	0	0	0	0	0	0	0	0	0	0	2	0	1	0	0	0	0	0	0	0	0	0	0	0	1	0	0	0	0	0	0	0
OR4D6	0	0	0	0	0	0	0	1	0	0	0	0	1	0	0	0	0	0	0	0	1	0	0	0	0	0	0	0	0	0	0	0	2	2	0	2	0	0	1	0	0	0	1	1
OR4D10	0	0	0	0	0	0	0	0	0	0	0	0	0	0	0	0	0	0	0	0	0	0	0	1	0	0	0	0	0	0	0	0	0	0	0	0	0	0	0	0	0	0	0	0
OR4D11	0	0	0	0	0	0	0	0	0	0	0	0	0	0	0	0	0	0	0	0	0	0	0	0	0	0	0	0	0	0	0	0	0	0	0	0	0	0	0	0	1	1	2	0
OR4D9	4	1	0	0	0	0	0	0	0	0	0	0	0	0	2	0	0	0	0	0	0	0	0	0	0	0	0	0	0	0	0	0	0	0	0	0	0	0	0	0	0	8	0	0
LOC102723575	0	3	0	12	4	0	8	5	0	0	3	0	0	15	7	8	6	1	7	7	6	2	10	1	3	2	2	5	9	15	12	15	21	25	11	8	12	27	0	29	10	1	0	43
TRK-TTT5-1	206	36	379	26	14	52	20	75	96	8	18	7	80	14	4	13	64	0	18	11	34	41	58	3	81	74	9	58	3	26	47	31	9	37	22	9	36	1	694	7	1	1914	4	7
LOC105369317	0	4	0	2	1	5	1	3	0	0	4	3	5	9	3	2	2	2	6	1	3	2	2	1	2	5	1	13	3	9	5	4	12	7	8	1	6	13	1	16	13	0	7	36
TRK-TTT3-4	0	0	0	0	0	0	0	0	0	0	0	0	0	0	0	0	0	0	0	0	0	0	0	0	0	0	0	0	0	0	0	0	0	0	0	0	0	0	0	0	0	0	0	0
OSBP	213	1413	133	2646	407	2194	2091	2675	162	1116	969	3032	615	3472	3930	2308	2112	1056	1410	857	3232	1715	3452	364	2302	930	324	1798	645	6200	5393	5890	5046	6196	6259	5464	7364	5524	4210	7997	6325	860	6395	8717
MIR3162	0	3	0	3	1	5	4	4	0	3	1	6	1	11	0	3	5	0	1	1	7	1	4	0	2	2	0	2	2	11	10	9	16	17	15	18	12	13	16	10	28	2	9	16
PATL1	148	609	157	803	178	819	932	884	96	2015	324	3242	250	981	1025	1111	1375	641	401	316	582	412	1577	257	426	358	178	340	353	3163	3491	5386	2435	4007	3119	3029	3825	2359	6293	4401	4949	1466	9085	3281
LOC105369318	2	6	0	3	0	2	5	6	2	23	0	7	7	6	2	1	18	0	4	0	2	2	10	1	1	3	0	3	1	8	16	16	8	18	14	6	11	2	7	11	11	1	32	17
OR10V1	0	0	0	0	0	0	0	0	0	1	1	0	0	13	0	0	0	0	2	2	0	0	1	0	1	0	0	5	0	2	0	3	0	1	0	9	3	3	1	2	1	0	9	32
OR10V2P	1	7	0	10	1	6	5	2	1	37	4	11	1	15	14	4	23	4	3	4	5	1	19	0	6	2	0	5	3	11	4	6	3	16	14	12	19	12	20	19	11	2	25	40
STX3	592	1548	249	1320	402	2200	1277	2012	234	6703	401	4875	722	1210	2200	1150	3099	677	789	479	1892	986	2949	237	1173	277	322	725	420	3709	3751	4069	3901	7014	5083	4391	10943	3785	11679	7449	7983	6868	19493	4076
CBLIF	6	25	1	16	2	15	9	17	1	63	0	41	11	1	14	5	27	2	2	0	23	4	40	1	38	1	0	24	1	32	32	28	15	48	50	25	121	9	112	46	34	44	154	17
TCN1	9	32	9	7	15	43	2	23	7	73	0	69	10	12	23	3	65	2	11	3	757	504	28	1	224	0	2	7	5	78	41	17	33	66	48	25	152	7	446	21	92	220	562	8
OOSP1	0	2	0	0	1	1	1	0	1	9	0	5	0	4	0	1	2	0	0	0	1	1	1	0	5	0	3	0	0	5	3	1	0	11	1	0	3	0	24	14	0	11	29	2
OOSP4B	3	0	0	0	0	0	0	0	0	0	0	1	0	0	0	0	3	0	0	0	0	0	1	0	0	0	0	0	0	0	0	0	0	0	2	0	0	0	6	1	0	3	6	0
OOSP2	2	0	0	1	0	0	1	0	0	1	0	0	0	1	0	0	0	0	0	0	0	0	1	0	0	0	0	0	0	0	0	0	0	0	0	0	0	0	1	2	1	2	0	0
MS4A3	29	19	8	0	32	31	23	10	10	66	0	78	20	20	8	6	45	5	16	1	8	5	20	3	7	4	12	9	0	5	42	18	76	46	3	54	44	19	245	29	78	303	448	6
YWHAZP9	0	1	1	4	0	9	2	2	0	1	0	3	0	4	6	4	5	3	1	2	14	6	12	1	7	0	0	0	0	11	8	10	8	8	10	8	7	10	392	3	10	7	10	2
MS4A4E	0	183	4	188	6	72	121	120	8	9	113	21	36	810	128	264	164	70	518	183	175	25	101	20	32	58	15	574	37	897	604	679	472	297	440	1544	163	597	7	1475	690	31	163	1820
MIR6503	0	2	0	5	0	1	2	5	0	0	3	0	0	8	5	3	0	0	14	5	10	0	4	0	0	0	0	15	0	19	5	17	9	5	11	24	7	11	0	33	13	0	3	46
MS4A4A	27	855	15	1253	46	549	1076	1049	15	30	337	278	320	1070	831	1216	673	464	1461	196	648	31	739	78	91	237	66	442	121	3840	3562	5075	3884	2810	6200	5747	1556	6715	25	4136	2621	32	518	1741
MS4A6E	0	5	0	4	2	3	14	9	2	0	1	0	5	0	4	30	8	18	3	0	6	2	6	8	7	8	1	0	0	9	27	120	61	25	174	123	0	52	0	27	126	0	10	15
MS4A14	40	149	46	229	166	272	163	574	12	53	17	401	38	70	68	142	407	71	120	57	95	9	821	43	32	157	54	192	35	951	1659	6335	514	2100	2173	1355	1161	254	48	596	1698	17	501	347
MS4A5	4	0	0	1	0	0	1	0	0	0	0	0	0	0	0	0	1	0	0	0	0	0	1	0	0	1	0	0	0	0	0	1	0	2	0	0	2	0	2	0	2	0	1	2
MS4A1	11	42	1	8	3	15	16	14	3	2	6	9	44	37	27	20	294	3	51	21	43	12	353	3	108	0	54	146	42	16	25	366	414	27	541	313	1071	33	21	2700	1457	40	14	124
MS4A12	6	0	0	0	0	0	0	1	0	0	0	0	1	0	0	0	0	0	0	0	1	0	0	0	0	0	0	0	0	0	0	0	0	1	0	0	1	0	0	0	0	0	0	0
LOC105369320	0	0	0	0	0	0	0	0	0	0	0	0	0	0	0	0	0	0	0	0	0	0	0	0	3	8	0	0	0	0	0	0	0	0	0	0	0	0	0	0	0	0	0	0
MS4A13	0	0	0	0	0	0	0	0	0	1	0	0	0	0	0	0	0	0	0	0	0	0	0	0	0	0	0	0	0	0	0	0	0	0	0	0	0	0	14	0	0	0	0	0
LOC105369321	10	2	5	0	0	0	0	0	0	16	0	1	0	0	0	1	0	0	0	0	1	0	1	0	0	0	0	0	0	3	8	4	3	4	6	3	9	3	7	2	4	5	5	5
LINC00301	0	0	0	0	0	0	0	0	0	0	0	0	0	0	0	0	1	0	0	0	0	0	0	0	0	0	0	2	0	0	0	0	0	0	0	0	0	0	0	0	0	0	1	2
MS4A8	0	0	0	0	0	0	0	0	0	0	0	0	0	6	0	0	0	0	0	0	0	0	0	0	3	0	0	0	0	1	0	0	0	0	0	0	0	0	0	1	0	0	3	23
MS4A18	4	0	2	2	0	0	1	1	0	0	0	0	0	1	0	2	0	1	1	0	0	0	0	1	0	0	0	0	0	2	0	0	0	0	2	4	0	0	3	0	0	0	0	2
MS4A15	5	25	884	4	1	2	4	4	3	1	1	0	0	5	1	0	0	1	1	0	0	0	1	0	3	7	3	0	0	1	0	0	3	0	0	2	0	9	0	16	0	6	0	7
MS4A10	1	0	1	2	0	0	0	4	0	0	0	0	0	0	4	0	0	0	1	0	0	1	4	0	0	1	0	1	1	0	0	3	8	3	2	3	1	1	0	1	0	1	0	2
LOC105369322	2	1	2	3	0	2	0	1	0	0	0	0	2	0	1	0	0	0	0	0	1	4	8	0	0	2	0	0	0	6	3	4	1	0	16	4	5	2	0	9	2	7	1	1
ZP1	1	13	2	22	16	15	24	42	2	2	0	7	5	64	19	32	8	11	6	6	13	4	22	5	7	10	3	14	7	39	94	71	50	47	65	42	89	84	0	56	61	7	28	94
PRPF19	51	584	59	909	131	766	632	690	38	248	730	442	228	2166	2184	1392	1024	941	332	293	1673	866	1392	266	1349	644	105	657	329	4143	1793	3095	3239	4775	4024	4199	5386	6057	344	8145	4872	183	1647	6730
LOC107984333	0	2	1	1	0	3	0	2	0	6	0	11	2	10	9	8	10	1	1	8	2	0	8	0	1	2	1	2	1	10	16	13	7	14	14	3	10	6	3	12	6	38	33	11
LOC105369323	0	3	0	1	2	2	1	4	0	1	1	0	1	1	2	2	4	0	2	1	1	1	7	0	4	4	0	4	1	6	2	1	4	2	4	1	1	3	3	9	11	1	6	13
TMEM109	36	830	49	1334	187	1472	1259	1015	49	120	946	316	278	2904	1707	1645	1164	1090	449	541	781	464	1993	439	626	728	229	854	453	2561	1271	2179	3028	3663	3407	3165	4004	4924	64	4969	3355	18	696	5632
CD6	4	87	2	67	59	75	20	43	2	25	80	57	22	355	596	44	332	50	48	35	38	34	277	24	264	21	77	145	82	109	81	500	89	238	225	273	320	168	34	1067	1148	0	93	245
LOC105369326	1	5	0	6	7	8	3	7	1	3	4	6	8	23	40	5	24	1	3	1	7	0	17	1	15	0	1	12	5	9	3	25	5	9	7	17	24	16	6	64	89	0	8	19
LOC105369325	6	29	6	23	46	40	23	21	2	5	5	25	4	32	42	10	51	11	25	3	10	4	94	10	43	9	11	28	18	54	86	229	65	101	98	43	129	31	90	178	174	14	84	112
CD5	13	150	33	137	121	196	88	214	13	74	106	142	20	363	542	90	427	42	113	74	70	59	368	28	226	99	60	182	72	298	139	522	188	330	336	327	608	180	220	943	1152	25	258	435
PGA3	0	6	2	2	2	3	1	4	0	2	8	1	0	18	6	0	0	0	10	2	37	3	8	2	15	6	0	82	10	16	11	32	3	32	75	40	12	17	5	3	45	0	11	47
PGA4	0	4	0	0	5	6	0	1	2	5	5	1	0	18	13	0	1	1	8	3	34	0	5	1	8	4	0	88	9	7	3	26	2	29	77	24	15	15	7	8	38	3	11	45
PGA5	0	6	0	9	0	6	3	5	0	8	5	1	0	15	13	1	1	0	4	4	15	2	9	1	6	2	0	63	7	17	10	34	3	37	49	19	20	14	1	12	26	9	6	66
VWCE	3	64	7	107	29	38	57	54	2	14	84	19	19	476	112	91	46	54	42	40	65	33	55	21	43	34	9	70	96	76	32	48	122	303	185	161	185	265	15	338	191	0	40	970
DDB1	311	5602	244	8832	849	7854	9603	10704	339	919	2688	2385	1610	7891	8870	6895	5207	3268	4868	2246	12757	5478	11069	1304	7554	2027	899	5573	1717	21267	14268	16347	19291	23580	24159	20506	24192	29135	322	31944	19072	155	7174	27495
CYB561A3	16	341	10	502	90	323	333	374	9	221	241	168	89	792	706	350	349	252	210	135	485	224	536	71	300	173	63	327	127	684	275	494	995	1621	1285	955	1542	2422	22	2903	1435	26	693	1723
TMEM138	18	557	32	823	113	598	755	747	12	65	226	305	123	503	477	572	350	247	354	187	532	287	826	104	349	221	58	295	183	1680	1410	1935	2132	2459	2044	1579	2028	2171	84	2890	1571	75	997	2345
TMEM216	3	119	1	212	29	187	163	233	11	38	104	90	103	130	198	177	155	93	131	58	121	47	224	31	62	59	13	89	53	506	370	350	606	453	611	442	641	760	25	635	426	22	283	525
CPSF7	168	1494	100	1852	282	1899	1903	1827	92	960	758	2032	507	3208	1630	1991	1887	876	1085	655	1494	1071	2936	433	1072	896	262	1400	650	4716	2778	4420	3802	5257	5096	4548	6211	4902	2001	6935	5044	692	4209	7919
PPP1R32	3	43	13	108	28	53	47	78	10	58	70	84	13	326	124	79	41	40	39	37	48	29	103	12	27	57	14	98	41	163	71	125	264	235	220	195	362	411	26	389	247	42	127	655
LOC105369329	0	2	0	1	0	1	0	7	0	6	0	7	0	6	3	2	1	1	4	3	1	3	0	2	1	0	0	6	2	3	3	0	8	2	2	1	1	8	1	10	3	1	6	21
MIR4488	0	0	0	0	0	0	0	0	0	0	0	0	0	2	0	0	0	0	0	0	0	0	0	0	0	0	1	0	0	0	0	0	0	0	0	0	0	0	0	0	0	0	0	0
LOC105369331	1	2	1	6	2	0	4	6	1	0	5	5	0	46	3	5	5	1	3	5	6	1	2	2	1	5	0	11	1	9	2	1	0	2	6	12	10	7	10	3	3	4	1	29
LOC101927495	1	0	0	1	0	1	1	8	0	1	3	0	0	10	0	2	1	0	3	2	0	0	0	1	0	2	0	0	0	8	2	1	1	4	11	6	4	1	0	0	1	0	4	14
RPLP0P2	3	229	39	86	164	258	170	159	9	38	19	34	19	24	22	115	45	83	11	16	45	21	365	26	58	12	8	22	119	265	197	991	189	1200	1292	354	1521	170	15	320	276	5	111	51
DAGLA	2	220	13	291	121	245	333	351	14	55	203	71	66	648	618	492	161	308	148	157	99	54	485	113	31	172	90	114	153	532	137	238	542	979	504	516	1019	838	60	1257	854	72	139	1007
DKFZP434K028	0	4	0	0	5	4	3	0	1	0	1	1	0	1	3	1	1	1	1	0	0	0	1	0	0	0	0	0	1	2	0	1	9	11	1	2	2	3	1	7	10	0	2	7
FADS1	75	1667	84	1769	123	1968	1849	1317	136	297	1101	684	464	4521	1846	1943	1398	696	734	305	1358	194	2615	185	267	975	199	546	424	8838	6444	7517	5420	8439	7289	5636	5217	7771	100	8155	5067	95	1794	2306
MIR1908	0	0	0	0	0	0	0	0	0	0	0	0	0	0	0	0	0	0	0	0	0	0	0	0	0	0	0	0	0	0	0	0	0	0	0	0	0	0	0	0	0	0	0	0
FADS2	44	1374	31	2025	140	1007	1753	584	72	99	1725	531	282	4754	3590	2198	1737	923	700	398	842	135	1392	280	149	384	190	589	531	4111	2097	1926	4047	5300	4138	2256	2425	8587	32	6287	5736	3	477	3296
FADS3	78	1400	197	2065	508	2895	2271	3469	122	184	903	427	717	2623	3113	2447	913	916	598	563	1221	515	2708	377	397	1199	225	1550	757	2392	933	1933	5739	8486	6336	4275	10508	4741	67	4351	3256	254	3212	5077
MIR6746	0	2	1	0	0	9	7	10	2	0	4	1	1	16	9	11	1	1	2	4	0	0	10	0	0	4	0	12	2	4	7	10	15	27	35	16	20	11	0	10	6	0	11	13
BEST1	152	1111	59	621	213	1613	806	1705	111	2087	153	3379	476	324	972	708	1981	453	407	119	678	117	1783	68	468	324	249	450	161	1053	1064	1563	706	2021	1087	994	4975	607	1455	2777	5288	3273	8614	745
FTH1	22335	49938	11980	42574	23909	88673	43803	76210	10665	107568	11705	215264	38858	9637	33524	48684	82577	34168	8488	5608	18160	6148	100700	8246	11443	26720	7293	13750	7469	67597	117647	156219	40116	102691	63478	40026	122752	22874	232931	106784	181263	128908	346578	20223
RPS2P37	0	7	0	1	4	7	0	11	2	0	0	1	0	4	2	2	6	0	1	0	6	0	10	0	1	8	0	5	0	11	9	26	1	29	10	20	44	1	4	5	3	1	21	0
LOC100507521	2	14	1	4	4	20	4	1	1	0	0	5	4	0	3	2	14	0	0	1	4	0	14	0	3	4	1	3	1	13	20	32	1	26	31	9	63	5	9	3	19	13	38	0
EEF1DP8	0	0	0	0	0	0	0	0	0	0	0	0	0	0	1	0	0	0	0	1	0	0	0	0	0	0	0	0	0	0	0	0	0	0	0	0	1	0	0	1	1	0	2	1
SCGB1D1	0	0	0	0	0	0	0	0	0	0	0	0	0	0	0	0	0	0	0	0	0	0	0	0	0	0	0	0	0	0	0	0	0	0	0	2	0	0	0	0	0	0	0	0
SCGB2A1	0	2	0	0	0	0	0	0	0	0	0	0	0	0	0	0	0	0	0	0	0	0	0	0	0	0	0	0	0	31	0	1	0	0	0	8	0	0	0	0	7	0	1	0
SCGB1D2	0	2	0	0	0	0	0	0	0	0	0	0	0	0	0	0	0	0	1	0	0	0	0	0	0	0	0	0	0	250	0	0	0	7	0	45	0	0	0	0	0	0	0	3
SCGB2A2	1	15	0	0	0	0	0	1	0	2	0	0	0	0	0	0	0	0	0	0	0	0	0	0	0	0	0	0	1	1692	3	0	0	37	6	689	1	0	14	0	11	0	2	0
SCGB1D4	0	0	0	0	0	0	0	1	0	0	0	0	0	0	0	0	0	0	0	0	0	0	0	0	0	0	0	0	0	0	0	0	0	0	0	0	0	0	0	0	0	0	0	0
ASRGL1	8	101	21	199	8	200	121	142	13	85	87	56	86	191	420	518	246	169	66	52	136	26	159	23	31	60	26	185	81	626	175	364	327	688	615	711	590	679	85	842	629	24	313	602
RCC2P6	6	164	14	299	29	246	244	207	10	43	154	86	68	222	407	413	268	276	87	72	275	208	377	63	272	104	44	152	111	816	370	577	680	1071	808	812	1118	1136	9	1704	996	0	193	702
LOC107984335	1	1	0	1	0	3	4	1	1	0	0	1	4	14	2	3	3	1	12	1	8	1	5	0	3	3	0	12	1	4	2	2	5	9	6	10	4	6	6	3	6	0	2	12
LOC102723765	2	5	0	8	3	18	26	21	1	2	6	3	0	26	12	17	31	7	16	7	15	7	28	0	7	1	2	8	6	16	8	12	20	54	28	14	44	41	1	71	53	1	9	84
SCGB1A1	0	2	1	3	0	0	3	7	0	0	1	0	1	2	2	1	1	0	2	1	4	1	2	0	0	0	0	0	1	1	0	2	4	16	5	4	8	8	3	10	5	0	3	6
EEF1G	139	2169	219	2349	321	2036	2091	2524	138	805	2464	892	1385	3297	2574	3908	2344	2416	1327	883	5832	2723	3235	829	3459	1894	375	2476	896	8237	5154	5493	7413	6880	6813	9029	10938	14697	461	11305	9144	225	3278	11243
MIR6747	0	2	0	4	1	0	2	2	2	0	1	0	0	1	0	2	1	1	2	1	1	1	2	0	3	2	0	0	0	3	0	1	14	5	4	7	10	5	0	5	5	0	3	7
MTA2	170	1696	181	3531	289	3351	3056	3647	203	542	1161	1463	801	3148	6246	3152	2644	1720	1627	999	5049	2711	4813	828	4185	1148	447	1630	979	8020	3985	6795	7549	9722	9498	8449	10369	15082	1478	15163	11381	460	4803	10229
GANAB	299	6286	240	10565	901	9478	10213	8066	417	1117	3938	3941	1682	9061	15710	10661	8654	6466	5892	2537	12177	4249	12858	2169	6139	4548	1341	5850	2815	21847	13349	16394	18998	25111	21738	22305	28386	27320	818	43002	23625	286	5429	23144
INTS5	17	287	29	397	64	288	267	354	18	88	207	210	114	708	569	497	354	305	156	113	415	291	481	118	341	197	62	256	160	685	233	466	777	1015	1030	938	1399	1665	112	1763	1233	45	603	1419
CSKMT	40	64	7	100	24	79	81	143	6	104	20	54	24	130	115	84	191	45	55	32	124	41	179	11	152	46	25	48	29	182	125	164	133	259	252	254	379	253	101	341	213	100	140	286
SNORA57	0	0	0	0	0	0	0	0	0	0	0	0	0	0	0	0	0	0	0	0	0	0	0	0	0	0	0	0	0	0	0	0	0	0	0	0	0	0	0	0	0	0	0	0
ZBTB3	2	110	10	176	12	90	136	155	8	36	86	53	26	266	125	170	122	84	113	66	112	80	180	32	92	67	25	114	46	287	93	183	310	330	425	280	420	713	17	636	361	27	102	633
MIR6748	0	6	0	9	2	6	7	17	0	0	1	5	1	5	4	4	9	1	4	3	6	3	12	0	9	1	0	20	5	10	10	17	18	23	18	20	26	14	6	15	11	5	7	23
MIR6514	2	1	0	5	0	5	7	6	1	5	3	4	1	2	7	1	9	4	3	0	2	3	4	0	4	2	0	0	0	2	6	6	0	4	6	5	12	1	26	4	9	9	31	6
STX5	195	855	121	1469	251	1993	1350	1908	117	1849	706	1399	377	2009	3197	1253	1463	712	707	379	1770	813	2389	338	1023	623	191	948	467	2883	1939	2293	2615	3367	3812	3160	4853	4726	2358	4614	4013	804	5441	4059
LOC105369332	1	10	0	6	1	16	5	13	0	5	0	14	0	21	7	3	9	1	8	1	16	4	13	2	10	3	0	11	2	12	3	6	14	13	11	12	20	18	18	27	19	8	24	25
WDR74	39	316	59	435	73	562	449	841	49	211	258	395	209	822	1017	502	507	284	368	160	1074	620	870	126	1296	504	96	471	198	1172	474	827	1044	1276	1255	1327	1827	2132	504	1866	1414	213	1242	2213
SNORD30	4	22	4	9	2	10	8	10	1	3	6	14	23	10	8	11	32	3	1	0	10	10	31	3	20	17	3	9	5	64	62	87	45	55	46	38	58	35	34	28	31	13	24	18
SNORD25	0	0	0	0	0	0	0	0	0	0	0	0	0	0	0	0	0	0	0	0	0	0	0	0	0	0	0	0	0	0	0	0	0	0	0	0	0	0	0	0	0	0	0	0
CHRM1	0	2	0	0	1	0	1	2	0	0	0	0	0	0	3	4	1	1	0	0	0	0	11	0	3	1	0	3	0	5	0	0	2	1	0	17	0	2	0	0	2	2	5	0
LOC105369333	0	1	0	0	0	0	0	2	0	0	2	3	1	6	1	2	0	0	1	0	0	0	5	0	5	0	0	11	1	1	0	0	8	0	3	0	2	4	2	6	2	0	2	7
SLC22A6	3	1	0	0	0	1	0	4	0	2	3	4	0	8	0	6	1	1	0	0	3	0	4	0	0	1	0	14	0	0	0	0	0	0	4	0	1	0	18	0	1	2	0	2
LOC100127954	0	0	0	1	0	0	1	1	0	0	0	0	0	0	0	0	0	0	0	0	1	0	0	0	0	1	0	0	0	0	0	0	1	0	0	0	1	1	1	3	1	0	0	0
LOC644436	14	0	1	0	0	0	0	1	0	0	0	0	5	1	0	0	0	0	0	0	3	1	1	0	0	0	0	3	0	0	1	0	1	1	0	1	1	0	1	1	3	3	4	0
SLC22A24	7	0	2	0	0	0	0	2	0	0	0	0	0	1	0	0	0	0	3	1	0	0	0	0	4	2	0	0	1	1	0	2	1	0	3	4	0	4	2	4	0	2	0	3
RPL29P22	0	1	0	0	0	0	0	0	0	0	0	0	0	0	0	0	0	0	0	0	0	0	0	0	0	0	0	0	0	0	0	0	0	0	1	0	0	0	0	0	0	0	2	0
SLC22A25	17	2	0	3	1	1	3	1	2	5	2	2	2	18	2	4	0	1	1	2	0	2	1	1	9	4	2	0	5	3	3	6	26	1	14	15	3	16	25	17	3	0	12	25
CCND2P1	0	8	3	10	5	2	5	0	0	1	3	6	1	12	6	10	4	25	1	3	3	9	12	1	9	11	0	9	2	20	9	17	9	16	19	19	14	38	2	16	24	24	24	27
LOC105369334	0	0	0	0	0	0	1	2	0	1	0	0	0	2	0	1	0	0	1	0	0	0	0	0	0	4	0	0	0	0	0	0	3	0	2	1	0	1	1	0	2	43	0	5
SLC22A10	8	4	6	0	0	0	0	0	28	2	0	1	0	0	0	4	54	0	0	1	0	0	0	0	1	2	0	0	1	5	2	8	5	0	1	12	3	9	142	3	1	28	3	5
SLC22A9	1	1	2	0	0	1	0	1	0	2	0	0	0	2	1	5	1	1	0	0	1	0	0	0	0	0	0	0	1	6	2	1	1	4	0	3	3	2	2	4	3	4	0	8
HRASLS5	1	9	1	6	0	5	11	5	0	25	38	1	69	538	15	341	17	49	108	26	9	1	8	5	0	13	8	103	2	23	2	9	42	3	7	252	4	8	6399	39	7	3	13	367
LGALS12	1	1	1	7	2	2	27	10	1	15	29	13	169	1664	11	535	21	144	54	6	10	2	1	3	4	2	9	211	21	18	15	6	29	7	28	585	36	7	10	44	29	3	25	1178
TMSB4XP5	0	2	0	0	0	1	3	2	0	1	1	0	1	24	0	7	1	0	0	0	1	0	1	0	0	0	0	6	0	1	4	2	1	6	6	10	4	0	1	1	3	0	5	25
RARRES3	0	18	2	26	4	14	20	16	3	116	153	4	75	294	117	123	150	61	102	104	14	10	23	4	14	27	24	99	23	229	96	1448	355	197	80	226	182	527	13	827	329	15	105	632
HRASLS2	2	0	2	1	0	0	1	0	0	2	0	0	0	9	0	1	0	0	7	2	10	11	2	0	6	0	0	4	3	1	1	0	2	1	0	4	3	1	121	2	1	12	1	5
LOC105369335	0	0	0	0	1	2	1	3	0	0	1	0	1	41	0	8	1	0	10	3	1	0	1	0	3	0	1	10	2	3	3	5	2	5	10	5	4	0	0	9	3	0	0	35
LOC107984336	0	33	4	98	11	64	72	97	3	6	15	14	7	48	45	57	55	13	65	46	129	72	159	10	66	30	11	52	25	156	207	196	191	213	183	215	159	158	81	231	110	1	48	242
ATL3	410	5332	268	11726	542	9485	11188	12222	463	562	3053	1853	2564	5435	4550	6101	5708	2417	10058	4246	13953	8533	13093	1328	7375	3554	854	3979	1759	34311	39288	34361	32135	30248	33617	28632	23523	28392	429	28942	19230	234	7016	27067
SPINDOC	18	229	23	342	26	385	421	429	19	85	184	78	77	485	469	455	266	288	133	141	256	143	571	166	119	225	65	208	209	519	252	459	610	1114	881	713	1063	1507	9	1421	867	2	135	893
NAA40	40	385	36	623	104	504	438	558	19	42	215	149	115	632	695	669	415	318	517	204	643	289	652	109	562	343	120	347	234	1032	568	852	1015	1598	1245	1133	1399	1950	58	2264	1496	25	444	1852
LOC105369339	0	5	0	4	1	7	6	5	0	0	1	1	2	16	4	6	6	0	0	6	6	1	10	0	1	4	1	10	4	17	4	5	7	13	8	6	22	13	0	9	4	0	2	20
STIP1	233	742	145	923	183	1651	1131	1086	94	1043	366	953	335	1116	2054	1091	1880	847	318	268	1592	664	1904	339	1332	475	190	780	302	3293	2508	2536	2011	3030	3031	2746	3447	2806	2503	3114	2449	746	2073	2443
FERMT3	221	823	97	1135	300	1710	1597	2905	257	6661	678	3901	560	1670	5500	1576	2971	1504	550	252	983	426	4271	419	484	707	485	1010	636	1819	1026	2296	1813	4945	2669	2108	7468	3856	1323	8270	9211	1497	10016	2328
TRPT1	61	192	65	298	128	323	268	274	39	404	189	1034	113	558	459	385	299	173	159	80	443	285	480	79	296	195	63	397	134	594	507	504	605	1028	890	817	1352	1480	1030	1288	1095	369	3262	1454
VEGFB	32	308	56	908	155	563	513	709	45	311	1187	526	290	3202	1106	1464	366	757	579	568	281	322	842	199	319	416	103	701	308	985	526	728	1593	1613	1556	1483	1583	3093	135	3585	1882	30	726	7429
LOC105369340	6	18	6	38	12	60	40	89	8	4	14	26	8	36	49	33	41	31	14	13	164	122	69	15	110	17	3	21	9	75	130	60	97	143	113	74	102	142	22	117	107	22	120	99
PLCB3	256	1179	287	2000	546	2162	2164	2168	166	1576	1135	2878	359	2829	3303	2131	1651	1653	1177	655	4544	2848	2682	756	4194	1080	387	1171	1099	2551	1105	1726	3427	5876	3755	3493	5604	7689	2962	8013	5864	433	5997	5088
GPR137	9	235	14	285	54	261	282	265	15	150	293	91	113	458	483	387	290	253	83	87	165	104	502	89	145	280	75	212	118	451	173	328	517	885	926	705	1065	1248	57	1218	745	496	297	883
KCNK4-TEX40	0	0	1	0	0	0	0	1	0	5	1	0	0	0	1	1	3	0	0	0	0	0	1	2	1	1	0	0	0	0	0	0	0	1	0	0	0	3	0	2	0	2	0	1
CATSPERZ	2	0	0	1	0	0	0	0	0	0	0	0	0	0	0	0	0	0	0	0	0	0	0	0	0	0	0	0	0	0	0	0	0	0	0	0	0	0	0	0	0	0	0	0
LOC102723878	5	4	1	1	2	17	4	8	1	39	2	18	8	7	18	2	34	5	0	3	5	1	20	3	11	3	2	3	2	4	5	5	9	37	7	1	50	3	20	24	21	8	73	22
MIR7155	0	0	0	0	0	0	0	0	0	0	0	0	0	5	2	0	1	0	0	0	0	0	0	0	0	0	0	0	0	0	0	0	0	0	0	0	0	4	2	0	0	1	1	0
MIR1237	0	0	0	0	0	0	0	0	0	0	0	0	0	0	0	0	0	0	0	0	0	0	0	0	0	0	0	0	0	0	0	0	0	0	0	0	0	0	0	0	0	0	0	0
LOC105369341	0	0	0	0	0	0	0	2	0	1	0	0	0	0	0	0	1	0	0	0	0	0	0	0	1	0	0	0	0	0	0	0	0	0	0	3	0	0	0	0	0	0	0	0
LOC100996455	0	3	0	7	0	4	6	6	1	17	4	1	2	13	9	4	11	3	9	3	2	1	7	0	12	1	1	3	2	13	7	7	5	13	6	4	9	18	2	29	11	7	2	14
SLC22A12	43	0	2	2	3	1	3	4	2	2	8	1	1	14	24	0	0	0	23	5	1	2	2	1	5	27	0	10	1	2	0	0	0	8	0	2	7	12	4	8	9	8	1	35
PYGM	39	174	17	119	54	191	38	106	28	217	258	221	41	9710	451	72	219	63	113	86	80	39	230	14	247	65	66	2200	71	111	67	130	347	280	176	183	605	515	1333	503	532	172	594	43826
SF1	506	3513	471	4382	789	3933	4130	3900	374	4174	2322	4110	1287	8131	6545	5047	5325	2526	2619	2075	4190	3025	6974	1083	3558	2601	788	3775	1804	9128	7051	10111	9463	12169	9816	9765	17101	9765	15240	16567	14102	3760	15521	20258
MAP4K2	323	515	158	533	213	705	465	687	46	1430	256	1679	107	1015	1071	601	669	477	301	241	505	246	771	158	680	164	165	519	305	1105	619	977	1323	2006	1603	1957	3022	3209	3105	3245	3213	776	4723	2487
CDC42BPG	277	382	89	18	137	176	41	92	28	220	50	672	61	229	314	47	387	64	33	17	3160	1811	165	33	2757	81	39	20	65	211	10	25	44	357	116	198	257	95	862	154	585	290	1551	109
EHD1	2840	4613	1064	1820	1088	5852	2718	4850	970	16430	1259	11023	2581	3342	6228	1816	8412	1753	679	743	2830	1470	7202	1082	4148	1046	786	1474	1176	2859	1616	2728	3719	6615	3628	3844	16023	3519	32912	4697	10676	13799	30436	3303
MIR194-2HG	4	7	4	0	4	15	5	9	1	29	1	20	5	20	10	1	22	3	4	3	5	0	11	2	53	8	5	2	2	3	5	2	5	28	8	7	66	9	217	13	25	10	41	23
MIR192	0	0	0	0	0	0	0	0	0	0	0	0	0	0	0	0	0	0	0	0	0	0	0	0	0	0	0	0	0	0	0	0	0	0	0	0	0	0	0	0	0	0	0	0
MIR194-2	0	0	0	0	0	0	0	0	0	0	0	0	0	0	0	0	0	0	0	0	0	0	0	0	0	0	0	0	0	0	0	0	0	0	0	0	0	0	0	0	0	0	0	0
ATG2A	2316	1302	779	902	712	1865	837	1707	294	18388	732	18601	833	2997	6215	1197	3845	2481	452	478	2521	1034	1741	474	2170	1007	634	1068	691	1137	518	934	1520	3742	2114	1812	5937	2427	33289	4258	16950	3355	43408	4546
MIR6750	8	2	2	1	1	2	2	1	2	22	2	32	4	2	17	2	5	2	0	0	4	1	5	0	2	3	2	0	0	5	0	0	0	2	6	3	6	4	47	3	24	4	80	9
PPP2R5B	41	440	80	695	200	720	599	871	102	498	289	289	177	962	948	653	701	349	279	237	901	398	968	252	842	340	100	491	274	1297	840	1188	1235	2267	2240	2214	2127	2690	435	2546	1922	82	2058	2222
MAJIN	4	5	2	2	2	7	1	3	2	17	1	9	5	9	7	2	26	2	4	2	18	1	1	0	30	5	1	3	3	0	2	16	0	17	4	5	12	4	23	12	16	8	58	19
ARL2-SNX15	0	0	0	1	0	0	0	3	2	0	0	0	0	8	0	1	1	0	0	0	0	0	1	0	0	2	0	0	0	0	0	1	0	2	4	0	1	0	0	1	0	0	8	10
ARL2	20	83	16	181	7	98	68	87	17	49	147	40	92	559	329	208	128	149	122	53	200	47	150	36	125	80	25	161	45	612	240	288	532	776	616	774	712	1728	10	1208	707	0	185	1334
MIR6879	0	0	0	0	0	0	0	0	0	0	0	0	0	0	0	0	0	0	0	0	0	0	0	0	0	0	0	0	0	0	0	0	0	0	0	0	0	0	0	0	0	0	0	0
EEF1A1P18	1	0	0	0	0	0	1	0	0	2	0	0	0	8	5	2	1	0	1	2	2	0	6	2	3	8	0	0	0	1	4	3	3	3	2	0	2	4	2	0	4	6	0	5
SNX15	0	0	0	0	0	0	0	0	0	0	0	0	0	0	0	0	0	0	0	0	0	0	0	0	0	0	0	0	0	0	0	0	0	0	0	0	0	0	0	0	0	0	0	0
NAALADL1	10	71	14	200	33	140	204	252	15	27	156	69	66	144	322	242	99	76	204	73	88	28	148	24	20	36	12	76	47	274	187	182	400	354	399	339	600	1121	6	598	439	11	211	361
ZFPL1	16	181	30	450	78	270	385	523	18	288	222	290	107	660	658	448	370	252	117	154	320	302	573	125	271	160	57	141	141	736	336	622	1009	1222	1113	880	1508	2203	66	1789	1192	66	898	1351
TMEM262	1	2	0	10	0	7	8	9	0	3	5	0	0	9	9	7	9	5	3	2	3	3	16	2	6	14	2	5	1	19	11	10	21	42	30	18	44	27	2	29	13	1	10	29
TM7SF2	8	52	7	82	22	54	32	61	22	21	80	19	63	1672	207	256	79	70	64	32	325	375	79	20	278	66	16	149	33	95	21	85	117	136	167	259	203	235	181	216	170	62	175	731
MRPL49	53	347	61	640	87	716	563	912	37	184	245	490	117	679	928	630	561	313	491	208	1305	619	929	90	1007	221	84	341	120	1269	763	902	1146	1693	1541	1335	1853	2369	277	2062	1647	94	1353	2350
SYVN1	60	593	113	739	263	1039	807	981	68	395	657	1119	318	2304	939	1200	1079	856	257	346	435	373	1455	441	396	867	131	700	388	1924	956	1443	1362	2214	2189	2111	2483	1811	2030	3799	2849	276	2180	4762
MIR6751	0	1	0	0	0	0	0	0	0	0	0	0	0	0	0	0	0	0	0	0	1	0	0	0	0	1	0	0	0	0	0	0	0	0	0	0	0	0	0	1	0	0	0	0
RNU2-23P	2	2	1	1	0	0	0	3	0	0	5	4	2	4	0	3	5	1	3	2	0	0	2	1	1	7	2	0	0	5	22	11	0	12	16	6	9	5	0	2	6	2	37	3
SPDYC	2	1	0	4	2	2	7	10	0	0	0	2	0	19	3	2	1	5	2	0	1	2	7	0	5	4	1	8	1	1	1	3	4	17	7	6	10	9	1	10	3	1	2	27
PGAM1P8	1	5	2	22	5	11	11	11	0	1	1	5	3	20	15	9	14	5	4	3	9	9	25	3	15	3	1	9	5	26	32	25	16	23	65	49	55	36	4	45	18	2	16	102
CAPN1	72	1306	117	2353	290	2134	1920	2487	170	809	1769	753	561	5799	3933	2802	2453	1949	1199	876	7064	6158	3638	580	7123	1139	389	2053	865	4570	1443	3332	4694	8161	6100	5713	7904	9946	206	11750	7827	531	2042	11830
POLA2	50	558	33	743	125	826	704	726	53	237	186	394	101	695	956	752	837	459	431	226	649	396	1125	203	718	423	166	375	328	1646	1306	1761	1195	2076	1146	1335	1876	1615	396	2715	2009	154	937	1928
CDC42EP2	134	523	86	258	134	1049	418	668	99	1154	226	503	134	629	476	542	1021	369	87	133	175	112	1112	206	137	535	44	228	137	820	604	853	799	1981	1203	1338	3525	829	3445	1008	2103	1193	1794	1783
DPF2	40	346	59	493	68	425	484	449	78	439	419	491	159	1593	1168	763	696	516	264	236	536	272	761	177	361	424	126	409	241	1536	864	1164	1265	1734	1644	1460	2057	2024	399	2626	1534	145	944	2684
TIGD3	10	13	4	9	4	14	6	13	3	42	5	8	4	29	26	1	21	2	4	1	0	4	21	1	12	11	2	20	3	5	11	9	0	48	12	11	33	7	41	40	18	7	45	10
LOC107984338	21	94	7	37	32	219	39	138	60	266	36	159	97	298	214	28	373	26	128	40	167	28	186	14	84	79	20	136	12	68	98	78	78	153	77	61	314	87	242	151	352	514	1870	445
NEAT1	138811	192987	26862	319182	130837	414300	232553	300675	51025	679922	58635	936232	74251	320132	337095	166366	492978	129010	146515	74853	374722	149234	374317	31004	189057	100916	22320	213358	64593	603261	659854	760974	425767	882477	897100	687479	942783	253865	908041	797779	803684	821586	2332377	713956
MIR612	0	0	0	0	0	0	0	0	0	0	0	0	0	0	0	0	0	0	0	0	0	0	0	0	0	0	0	0	0	0	0	0	0	0	0	0	0	0	0	0	0	0	0	0
LOC101927789	98	208	48	97	75	243	87	115	26	318	54	540	125	116	145	61	372	41	115	21	420	392	156	15	434	156	27	150	31	356	512	154	127	428	223	157	692	164	593	207	356	323	1560	342
LOC105369346	14	25	8	39	16	42	31	28	4	30	15	32	29	45	33	9	55	7	21	20	52	18	54	2	84	23	3	24	3	28	20	15	31	96	85	23	72	94	69	64	41	79	108	73
MASCRNA	0	0	0	0	0	0	0	0	0	0	0	0	0	0	0	0	0	0	0	0	0	0	0	0	0	0	0	0	0	0	0	0	0	0	0	0	0	0	0	0	0	0	0	0
SCYL1	152	1363	150	2149	324	2427	2599	2737	146	1800	1189	2003	559	2538	2427	2412	1559	1584	643	612	1802	1177	3675	693	916	1073	301	947	778	3167	1289	2333	3446	5775	4832	4227	6672	6287	1216	7711	5563	481	4167	6480
SSSCA1-AS1	10	22	4	18	10	15	23	24	0	45	5	17	10	90	56	17	52	8	12	17	20	17	50	8	18	17	4	10	14	43	32	39	38	60	63	57	92	59	61	70	64	42	119	69
SSSCA1	64	111	25	198	29	279	179	294	26	112	94	227	77	246	426	205	277	118	81	71	381	332	380	63	459	121	36	152	84	382	184	250	422	532	392	343	677	757	370	638	558	282	794	597
MIR4690	0	0	0	1	0	0	0	0	0	0	0	0	0	0	0	0	0	0	0	0	0	0	0	0	0	0	0	0	0	0	0	0	0	0	0	0	0	0	0	0	0	0	0	0
RELA	208	708	154	1124	194	1363	1007	1191	192	3279	806	2217	430	2066	1624	1267	1735	832	441	522	975	813	2035	293	818	949	185	774	464	1966	1371	1776	2031	3225	2670	2138	4182	2378	2147	3408	3528	868	4940	3409
LOC105369347	18	22	17	60	26	89	51	75	9	148	40	95	72	118	98	65	109	29	39	27	65	39	129	14	52	70	13	94	21	91	83	92	98	169	166	76	181	172	82	202	130	67	236	264
KAT5	65	525	38	818	157	529	849	985	62	873	479	1198	152	1671	1921	680	741	421	560	314	1193	585	1238	159	903	388	140	684	301	1785	882	1539	1955	2477	2241	1912	3154	3138	434	3419	2662	177	3241	3769
SNX32	23	116	15	122	29	229	117	175	19	123	141	137	29	475	349	93	233	79	98	77	263	113	293	40	132	245	20	312	54	153	70	143	193	448	231	208	775	227	433	397	268	102	453	588
CFL1	1010	5598	899	8819	1607	14765	12329	11309	959	6379	3140	12868	1725	4272	15684	9010	11038	5712	3021	1776	9526	7945	16274	2143	9809	1981	1280	3584	2362	9673	6592	8301	9115	12764	8907	8583	15059	14420	11051	16579	13978	7642	16947	6714
EFEMP2	92	833	117	2213	263	1104	1495	1701	93	547	1544	418	321	3687	2101	2247	1089	1685	679	519	667	272	1978	638	272	944	195	681	647	2592	1677	1674	3922	4357	3676	3078	3628	7528	71	8461	3795	44	821	5838
CTSW	10	68	3	54	25	39	54	80	5	15	53	36	18	214	140	85	94	21	51	29	62	27	102	8	73	26	12	198	20	91	12	137	80	118	143	164	173	192	70	390	258	23	30	356
FOSL1	44	230	68	138	125	623	520	698	52	297	64	346	172	60	241	232	424	140	36	47	660	440	1002	128	844	139	17	45	49	245	245	183	175	591	338	327	502	121	652	133	302	138	722	55
LOC105369350	8	1	0	0	1	0	0	1	0	0	0	0	0	0	3	0	3	1	0	0	0	0	5	0	12	1	0	0	0	0	0	0	1	5	0	0	7	0	63	0	0	8	1	3
TSGA10IP	1	2	0	10	3	1	3	3	0	8	1	1	1	4	5	7	5	1	1	0	7	3	5	0	35	3	3	3	2	3	5	3	2	12	6	1	7	4	25	9	7	2	6	10
CATSPER1	43	33	9	35	46	50	39	62	0	38	6	242	16	50	134	34	84	36	31	10	24	5	77	0	31	12	24	26	10	97	74	138	82	185	76	101	199	98	60	180	208	14	248	20
GAL3ST3	2	4	0	2	3	0	1	3	0	2	0	12	0	6	5	2	0	3	12	0	1	1	6	0	5	5	0	5	0	0	0	0	4	6	0	1	12	2	37	2	5	4	2	8
SF3B2	400	2715	504	4270	677	3728	3749	3654	219	2326	2087	5126	706	5843	6706	4678	3869	3197	1550	1196	4440	2514	5960	1355	3442	2149	727	2638	1550	9023	5589	8377	8405	12198	10339	8631	13757	13377	4006	15281	12126	1001	9896	13290
SNORD13F	1	1	0	12	3	5	5	8	1	2	0	9	2	7	15	2	9	5	3	2	11	5	9	1	5	2	2	0	2	11	10	13	14	9	8	13	27	11	7	11	15	2	37	11
LOC105369354	13	60	42	94	21	86	103	104	14	59	21	36	15	72	59	76	106	22	69	31	214	88	143	10	76	21	15	68	42	210	248	236	201	218	255	267	302	209	147	451	219	31	156	189
LOC105369351	0	0	0	3	0	1	8	3	0	0	1	1	8	3	5	4	7	0	0	7	2	3	8	0	4	2	1	0	2	4	1	2	5	9	12	2	10	4	1	3	2	5	2	11
LOC107984340	0	4	0	23	1	4	13	7	0	8	3	10	1	11	13	12	19	8	8	5	9	11	13	1	9	0	1	5	5	19	16	30	6	21	24	19	38	17	1	58	16	1	41	41
YIF1A	42	619	120	1597	114	1694	2249	2523	63	242	420	468	295	941	2016	1201	931	580	346	284	1024	642	2098	348	725	366	99	505	262	2208	1591	1549	2949	3351	3696	2668	4449	7452	82	4966	3476	62	1363	3079
RIN1	11	265	224	354	52	277	389	406	13	71	196	59	64	380	474	355	226	362	84	75	793	651	874	301	660	262	68	160	230	402	149	446	1034	1334	1137	748	1534	1429	29	1665	1338	241	241	965
BRMS1	72	469	55	698	85	679	679	1125	58	473	276	558	158	759	1303	729	651	478	392	151	2043	1176	1548	223	1821	292	145	416	232	1856	634	1476	1871	2671	2286	2079	3303	4218	556	3728	2904	305	2667	2650
B4GAT1	20	89	6	200	12	158	106	128	5	9	158	47	52	574	268	204	132	121	75	67	181	44	260	31	111	241	17	167	51	306	160	231	285	419	470	337	404	877	0	501	417	1	133	971
LOC102724064	0	6	0	27	2	8	9	16	0	0	10	2	2	36	21	14	15	11	10	10	24	23	39	5	6	7	2	21	3	22	6	10	19	19	32	19	17	39	18	58	21	0	1	52
SLC29A2	15	73	5	134	25	68	67	97	3	14	80	19	11	2138	162	94	83	70	43	41	141	93	209	32	76	60	23	368	69	135	44	149	165	280	167	148	173	353	11	472	225	236	71	2572
NPAS4	1	18	4	49	0	15	59	15	9	0	44	5	4	21	26	16	19	12	3	30	1	3	97	14	5	3	6	17	16	47	48	40	89	121	159	88	121	126	14	57	28	0	11	73
MRPL11	18	228	24	344	25	316	473	498	27	46	221	118	134	319	327	420	272	290	194	89	634	332	431	84	579	97	41	207	97	977	555	595	906	855	772	724	983	1509	18	1367	968	51	422	1020
LOC100505524	0	1	0	4	1	1	0	3	0	0	1	0	1	7	1	4	0	0	3	3	4	0	3	0	2	0	0	0	0	6	12	14	7	4	15	9	13	11	0	6	5	0	4	12
LOC101928069	1	13	2	40	4	21	6	15	1	3	14	11	5	33	32	14	17	8	15	12	20	9	33	2	22	11	6	21	5	57	24	34	35	69	65	49	107	114	14	90	84	0	57	114
DPP3	27	326	20	559	79	408	625	499	19	61	285	215	126	557	1057	710	436	459	164	140	748	613	763	166	586	292	77	309	223	1180	423	901	1231	1742	1588	1125	1746	2381	16	2186	1648	167	547	1157
BBS1	13	277	18	540	111	331	324	392	15	94	410	223	79	1496	544	670	391	270	341	258	372	218	548	105	169	426	79	347	221	1240	509	789	1294	1407	1433	1527	1845	2565	20	2438	1210	16	503	3289
CTSF	12	511	18	1174	130	731	859	1012	56	120	893	134	388	5696	1036	1432	426	665	1060	602	532	161	1057	155	126	776	83	1197	311	2260	681	1012	2234	1913	2358	2800	2885	6350	65	4868	2095	4	616	8695
CCDC87	3	12	2	6	7	13	7	6	0	5	7	3	4	23	9	8	7	9	2	3	4	1	13	4	1	5	1	17	1	20	17	14	11	32	41	18	46	29	0	29	16	11	15	32
RBM14	164	743	65	1110	152	1110	1093	1023	43	266	503	574	188	1403	1407	1113	1157	576	479	276	1386	537	1651	269	1002	713	130	850	370	2399	1430	2094	1820	2748	3420	2780	3360	2514	2445	4549	2635	424	1539	3162
RBM4	140	810	63	1219	147	1253	1179	1491	81	434	341	860	197	1253	1517	859	1242	339	985	447	2214	1175	1596	262	1414	493	180	1021	504	2596	2024	2840	2610	2640	2825	2243	2938	3338	1698	3477	2658	514	2160	3381
RBM4B	44	310	74	626	70	348	373	522	7	96	155	298	87	608	529	385	397	188	307	181	688	275	621	103	401	198	77	334	226	1344	1048	1281	1204	1217	1570	1015	1268	1484	608	1618	1149	105	676	1503
SPTBN2	46	387	23	253	307	378	93	308	22	39	149	76	67	499	270	462	1142	161	163	92	17195	14231	388	95	16096	109	66	253	137	884	92	194	283	1706	435	797	237	301	245	458	1225	1378	718	813
C1QBPP2	4	82	7	66	9	91	104	87	3	12	48	36	32	115	95	125	68	64	46	49	286	163	104	40	233	43	15	72	34	337	234	235	296	379	263	273	328	384	7	358	319	11	135	279
FTLP6	2	5	1	20	1	12	6	24	2	3	4	4	2	25	13	18	30	9	21	5	117	63	15	4	75	6	3	3	3	37	18	27	28	83	51	54	51	33	2	67	35	4	22	49
RCE1	30	195	18	382	63	347	331	536	34	133	148	278	120	468	813	422	288	176	158	104	624	360	518	82	359	232	42	277	106	587	266	428	644	979	911	797	1039	1236	265	1292	975	123	949	928
LOC105369355	1	0	0	3	1	0	3	3	0	2	0	0	0	0	0	1	2	1	2	0	8	1	3	0	0	0	1	4	0	5	9	1	5	2	2	1	7	1	0	4	6	10	3	0
C11orf86	0	2	4	0	0	1	1	1	0	0	0	0	0	7	0	2	0	1	2	0	0	0	1	0	1	0	0	3	0	0	0	2	2	0	5	0	5	0	0	5	2	1	1	2
MIR6860	0	0	0	1	0	0	0	0	0	0	0	0	0	0	0	0	0	0	0	0	0	0	0	0	0	0	0	0	0	0	0	0	0	0	0	0	0	0	0	0	0	0	0	2
KDM2A	768	4407	568	5317	1341	5593	5178	6189	570	5631	2395	6961	1470	6625	6931	5244	6244	2943	3418	1741	6617	3892	8311	1345	6252	3665	1143	3985	2142	11349	8816	13248	9769	14214	14098	12368	19851	14087	11746	21441	16051	3627	14724	15099
ANKRD13D	684	1025	274	1276	335	1573	1028	1421	142	3961	597	3542	437	1840	2958	1337	1689	869	625	344	1836	1028	2267	414	1519	736	482	972	749	1932	802	1666	1802	3813	2587	2381	6609	4002	4511	5733	4964	1673	7667	3695
RAD9A	112	215	75	313	121	324	200	358	11	650	241	1451	54	743	773	271	549	255	189	122	395	290	419	93	408	215	74	183	187	469	135	335	359	722	708	612	763	725	1329	1024	991	244	3137	1114
PPP1CA	76	570	126	1077	122	946	672	574	83	1232	671	792	438	2304	2731	1256	1499	1010	312	355	1357	863	1717	370	1118	538	250	611	414	3351	1902	3107	4057	5586	4802	3881	6763	7948	1325	8672	6593	476	4481	5399
PTPRCAP	0	0	0	0	0	0	0	0	0	0	0	0	0	0	0	0	0	0	0	0	0	0	0	0	0	0	0	0	0	0	0	0	0	0	0	0	0	0	0	0	0	0	0	0
AIP	60	368	62	823	96	727	786	1046	90	437	687	472	263	1648	1714	727	662	455	454	293	890	224	1229	129	444	411	120	542	220	1011	439	848	1239	1558	1741	1438	2335	3153	225	2436	1904	426	1198	2527
MIR6752	0	0	0	0	0	0	0	0	0	0	0	0	0	0	0	0	0	0	0	0	0	0	0	0	0	1	0	0	0	0	0	0	0	0	0	0	0	0	0	0	0	0	0	0
PITPNM1	392	1359	366	1179	372	2427	1471	2420	133	2195	624	2967	441	1222	2833	1338	1488	1120	663	297	2577	1488	3207	820	1706	1139	408	967	638	1711	646	1171	1536	3777	3148	2848	4098	3050	3037	4114	4118	382	5432	2029
CABP2	0	0	1	0	0	0	0	3	0	0	0	0	0	0	0	0	0	0	0	0	0	0	0	0	1	0	0	5	0	0	0	0	0	0	0	0	0	0	1	0	0	0	0	0
GSTP1	106	1248	220	3203	286	3203	3288	2344	189	813	1671	906	1077	3215	4798	3639	3789	1893	1051	787	12147	13611	3451	702	12933	976	266	1283	535	7067	4892	4410	7048	10946	8095	7232	8555	16950	182	14860	11409	123	3732	9376
C11orf72	0	2	0	5	1	0	1	3	0	5	2	1	1	8	3	3	3	3	5	0	4	2	6	0	2	5	0	7	2	13	10	8	17	16	12	16	11	7	1	16	5	509	5	13
NDUFV1	41	758	70	1612	180	1089	1315	1275	94	323	1070	418	310	3675	3056	2002	1217	1053	789	417	2816	1222	1976	351	2226	683	214	1477	682	2945	1171	1906	3565	4197	3671	3965	4429	7549	94	7300	4496	48	1669	8052
TBX10	0	0	0	2	0	1	2	3	0	2	0	0	0	11	3	3	1	0	0	0	1	1	1	2	6	3	0	7	2	0	0	0	2	3	3	1	6	5	2	3	5	3	1	5
ACY3	0	0	0	1	0	0	0	0	0	2	1	1	0	7	0	1	0	2	1	1	3	1	0	0	4	0	0	0	0	8	3	4	6	3	0	2	3	10	0	12	9	0	0	1
ALDH3B2	0	9	5	3	30	9	6	4	2	3	3	1	0	5	18	10	100	5	5	10	3060	2860	11	6	1683	12	6	8	5	107	0	3	2	98	4	130	7	7	0	15	145	7	202	5
UNC93B5	0	5	1	6	4	4	5	10	0	3	2	4	1	3	4	10	4	3	3	2	1	3	5	4	2	5	3	8	9	13	5	16	16	33	11	13	23	40	5	40	30	4	21	25
LOC100420907	0	2	0	3	0	0	0	1	0	0	1	0	0	2	0	0	0	2	0	5	3	0	1	0	0	2	0	0	1	6	1	3	4	3	1	5	4	8	0	2	6	0	3	17
LOC105369358	0	0	1	0	0	0	0	0	0	0	4	0	0	19	0	5	0	2	0	0	0	0	0	0	0	0	0	0	0	4	0	0	0	2	0	1	0	0	0	0	0	0	0	2
LOC105379406	0	1	0	0	0	0	1	0	0	0	0	0	0	0	0	1	0	0	2	0	3	0	2	0	0	1	1	1	0	7	7	2	1	2	1	3	3	1	0	6	2	0	0	3
ALG1L8P	0	3	1	2	1	1	0	2	0	0	2	1	0	9	1	2	2	2	3	0	5	1	1	0	5	4	0	3	3	10	3	6	6	16	2	6	10	4	0	4	6	0	2	21
FAM86C2P	0	6	0	16	2	16	2	18	1	0	10	6	6	32	35	17	10	21	3	8	26	23	32	6	16	12	1	12	9	38	13	34	51	42	34	31	62	82	0	50	37	0	16	44
SNRPCP12	0	1	0	0	2	0	1	0	0	0	0	1	1	2	0	1	3	0	0	3	2	0	1	0	1	2	0	0	0	1	1	0	0	6	4	1	1	2	0	3	3	6	2	3
RPS3AP40	1	2	0	0	2	0	0	0	0	0	0	0	1	1	0	0	4	0	2	0	2	2	1	0	2	1	0	0	0	3	4	5	4	6	5	4	5	5	0	0	4	2	4	4
LOC105369359	0	2	0	0	2	0	1	0	0	0	0	0	0	1	0	0	3	0	1	1	5	2	3	0	2	4	0	0	0	1	0	4	0	3	3	1	3	0	4	7	3	0	3	7
NDUFS8	29	356	73	567	61	660	687	555	38	207	376	235	324	881	670	874	479	523	425	164	706	469	827	100	735	149	95	386	184	1030	488	739	1259	1687	1293	1415	2221	3509	125	2503	1810	33	923	2480
TCIRG1	1476	4106	943	3946	1857	6249	5039	7133	517	13737	1577	15307	1538	3910	9173	4219	7373	4129	5460	1199	2689	1743	10645	1901	1860	3203	2240	2765	3179	4422	2152	4665	8876	14556	9000	6198	22755	17224	6538	16129	17032	2194	21447	6595
LOC105369362	0	8	2	8	3	9	4	9	0	5	1	10	8	11	8	2	5	4	4	0	1	0	4	2	5	5	1	0	1	2	2	2	2	5	9	7	6	12	9	10	12	15	32	9
KMT5B	122	1328	82	2662	339	1400	2259	2153	117	895	713	1089	465	2604	1829	1674	1448	701	1621	935	2929	1414	2984	311	1465	981	245	1404	620	5318	5071	6619	5338	5863	6771	4605	7226	5150	1145	6389	4380	281	2659	6249
C11orf24	18	430	39	1071	64	684	1182	947	15	166	255	189	127	522	686	794	846	518	158	156	294	196	1662	334	294	247	72	166	255	2591	2202	1792	1895	2506	2778	2562	2731	2847	46	2886	1573	8	675	2102
LOC105369363	0	2	1	4	5	3	2	4	0	3	1	5	4	7	1	3	4	0	1	0	4	2	9	0	4	0	1	0	1	4	5	10	6	7	5	4	2	2	2	3	0	8	18	1
LOC107984343	0	0	0	0	0	1	0	1	0	0	0	0	0	0	0	8	0	1	0	0	0	0	0	0	0	0	0	0	0	4	0	0	0	2	2	6	0	1	0	0	0	0	0	0
GAL	0	11	0	21	1	391	17	8	2	12	50	21	82	5	7	381	17	39	3	6	16	16	31	12	76	3	1	54	6	324	49	8	3	59	66	339	29	39	0	15	23	0	18	16
TESMIN	9	29	12	13	17	25	8	17	5	34	12	65	14	28	43	60	44	23	25	5	45	29	31	7	50	12	15	18	18	62	30	73	57	61	42	39	89	66	97	131	104	133	104	30
CPT1A	182	1379	131	2371	414	3703	3027	4322	100	223	1004	1179	1025	2956	3378	4976	2584	2255	2366	1531	2419	1126	4295	1099	914	719	507	2075	1325	7647	3036	6941	9454	9959	8722	6600	10710	11962	1506	16408	10892	276	1712	14370
LOC105369364	5	20	126	26	5	14	9	14	16	4	2	7	2	26	13	22	58	1	40	13	16	10	11	1	25	11	1	10	2	40	31	65	73	54	50	45	55	58	14	76	75	1	33	108
MRPL21	46	312	18	394	36	386	427	534	20	68	108	130	148	310	489	294	276	146	258	109	762	382	464	95	602	123	52	232	119	1112	713	899	1600	1508	1451	1315	1854	1740	123	1148	917	146	1206	1520
MRGPRD	0	0	0	1	2	3	0	2	0	0	3	0	0	4	4	2	0	0	1	1	0	0	4	1	3	5	3	0	1	3	0	2	0	6	1	2	4	8	0	1	1	0	2	18
MRGPRF	29	385	15	943	37	721	720	1372	14	44	880	84	172	2079	1099	758	835	443	329	415	141	166	2591	504	78	767	85	670	379	1325	578	1436	1839	2604	2502	2328	2165	4844	5	3906	1614	4	199	2670
MIR3164	0	0	0	0	0	0	0	0	0	0	0	0	0	0	0	0	0	0	0	0	0	0	0	0	0	0	0	0	0	0	0	0	0	0	0	0	0	0	0	0	0	0	0	0
LOC107984345	79	70	22	65	38	39	28	86	89	47	96	100	18	310	65	85	24	25	94	43	32	22	32	23	63	82	6	72	51	188	84	45	163	302	97	136	187	139	101	273	188	174	250	324
LOC338694	0	8	0	7	5	1	4	10	1	2	7	9	1	15	8	10	2	3	10	8	1	1	1	1	3	3	1	2	9	12	22	1	13	11	13	11	10	10	4	21	27	1	16	22
LOC105369366	2	2	0	0	1	0	0	1	0	0	1	2	0	2	3	1	0	0	1	1	0	0	0	0	2	0	1	0	0	1	0	0	0	0	2	0	1	0	3	2	3	0	15	1
LOC105369368	5	0	2	1	0	0	0	1	0	5	1	0	0	8	0	0	2	0	0	0	0	0	1	0	0	0	0	0	0	0	0	0	0	0	0	0	0	0	3	0	0	0	1	3
MYEOV	2	17	7	1	22	23	3	16	2	7	1	4	12	96	8	2	42	1	15	0	21	8	16	2	15	6	0	26	4	59	12	2	9	64	10	65	8	11	1	10	27	25	37	147
LOC105369370	4	23	3	3	11	38	15	19	2	2	4	9	3	94	29	7	50	2	5	7	21	5	32	6	21	9	3	7	8	164	44	46	48	236	20	106	183	28	5	52	68	26	65	239
LOC102724265	0	0	0	1	0	1	0	4	0	1	0	0	0	1	1	0	0	0	0	1	0	0	0	0	0	1	0	0	1	0	0	0	2	0	0	3	2	0	2	1	0	174	1	3
LOC105379407	0	1	0	0	0	0	0	1	0	0	0	0	0	1	2	0	0	0	1	0	0	3	0	0	0	0	0	0	0	0	0	1	0	2	0	0	0	5	3	3	2	0	0	2
LINC01488	0	1	2	0	0	0	0	0	0	1	0	0	0	0	6	0	0	0	1	0	1	0	2	0	2	1	0	1	1	0	0	0	7	0	0	1	1	15	0	3	0	11	0	2
CCND1	149	1641	389	2752	478	6312	3967	3557	408	609	832	974	278	4111	5172	2421	1950	2027	1315	1043	2785	751	7436	1143	1640	1388	303	793	1385	10645	8018	10885	9610	17255	7681	9345	13617	10959	107	6436	7914	22	1422	5476
FGF19	0	0	3	0	0	0	0	2	1	0	0	0	0	0	0	0	0	0	0	0	0	0	0	0	0	0	0	0	0	0	0	0	0	0	0	0	0	0	0	0	0	0	0	0
FGF4	1	0	1	0	0	0	0	1	1	7	0	1	0	0	4	0	0	0	0	0	0	0	0	0	0	1	0	5	0	0	0	0	0	0	1	0	0	0	4	0	1	1	1	1
FGF3	0	0	4	0	0	0	0	0	0	0	0	0	0	2	3	0	0	0	0	0	0	0	0	0	0	1	0	1	0	0	0	0	0	0	0	0	0	0	0	0	0	0	0	0
LOC107984368	38	0	0	0	0	1	0	0	0	1	0	0	0	0	0	1	0	0	0	0	0	0	0	0	0	0	1	0	0	0	0	0	0	0	0	0	0	0	0	0	0	0	0	0
LOC101928443	0	0	0	1	0	1	0	0	0	0	1	0	0	1	5	1	4	0	5	2	3	1	0	0	0	0	0	0	0	1	2	4	11	5	0	5	5	3	0	4	3	0	0	9
LOC105369371	1	7	0	7	0	5	0	2	0	0	2	1	1	14	15	3	12	6	11	11	3	8	2	0	2	0	2	3	3	41	5	7	14	14	6	11	27	5	2	26	16	0	2	30
LINC02584	0	2	1	4	0	6	6	2	0	3	0	1	0	7	18	5	9	2	8	7	8	5	10	0	1	1	0	12	2	16	6	6	23	23	23	18	40	13	0	32	5	1	1	31
ANO1	54	671	54	1262	92	1720	987	1137	83	87	978	168	223	3150	3672	1469	1471	708	740	1298	610	374	2079	427	547	305	138	1579	521	5569	2569	2222	2999	4853	5690	4176	4114	3887	37	4555	3003	35	460	5308
PPFIA1	1081	2673	453	4814	798	3345	4418	5252	237	3133	1196	7292	752	3349	4466	3100	3130	1376	1807	1201	4233	2034	5715	757	3268	1980	503	1925	1209	11196	8898	10987	8896	11024	11712	9715	12727	9678	20396	12318	11410	3901	24260	11182
H2AFZP4	70	91	19	147	39	107	143	117	5	188	14	430	30	78	83	88	144	38	67	45	111	55	154	7	78	36	13	53	22	256	183	248	180	227	312	257	326	166	684	298	362	89	971	282
MIR548K	9	14	0	19	5	22	29	19	0	40	1	61	4	12	29	10	31	8	4	8	30	5	31	4	15	12	4	9	5	32	32	28	19	29	23	20	28	14	56	36	43	5	102	20
LOC107984346	37	52	3	87	21	45	74	67	8	118	10	244	11	63	89	54	70	30	33	14	81	27	92	13	64	30	8	27	12	116	101	125	92	170	160	117	176	83	542	217	214	66	580	136
LOC105369373	13	20	12	23	9	20	26	24	2	35	7	44	3	9	22	17	28	7	18	11	29	15	34	1	30	16	2	18	3	41	78	75	66	68	84	65	69	79	91	101	78	37	128	67
SHANK2	225	133	66	41	108	161	31	79	0	26	35	24	19	56	19	56	232	33	56	82	527	293	212	41	499	80	5	44	56	586	124	60	43	810	206	478	166	38	320	91	303	48	256	130
SHANK2-AS3	0	9	0	2	3	8	1	3	0	0	0	0	0	3	0	2	11	1	0	0	13	4	3	1	17	1	1	3	2	14	3	1	3	20	10	5	9	0	0	6	1	0	4	1
MIR3664	0	0	0	1	0	0	0	0	0	0	0	0	0	0	0	0	1	0	0	0	2	0	0	0	2	0	0	0	0	0	0	0	0	5	0	0	0	0	0	0	1	0	0	0
FLJ42102	0	0	0	0	0	0	0	0	0	0	1	0	0	0	2	0	0	0	0	0	1	0	1	0	0	0	0	0	0	0	0	0	1	0	1	0	1	0	0	2	0	7	4	6
DHCR7	33	199	21	161	26	175	134	74	9	64	157	103	120	801	422	425	254	147	50	32	696	619	93	27	582	86	18	161	37	614	236	151	485	1053	396	405	489	901	1402	820	552	389	883	370
NADSYN1	175	988	179	1183	312	1089	1122	1281	61	940	736	1125	369	1687	1948	1340	1382	857	685	372	2789	2306	1656	353	1621	774	309	853	662	3303	1340	2530	3377	4364	4485	4441	6969	6842	3036	7371	5251	1269	4117	5328
KRTAP5-7	1	0	0	0	0	0	1	1	0	0	4	0	0	14	0	1	1	1	2	2	0	1	0	0	1	0	0	1	1	8	0	1	14	1	6	3	3	1	0	3	3	0	3	12
KRTAP5-8	0	0	6	0	0	0	0	0	0	0	3	1	0	17	5	2	0	0	0	1	0	0	2	0	3	0	0	0	0	10	1	2	1	2	2	6	1	4	2	6	2	0	8	10
KRTAP5-9	0	0	0	0	0	0	1	2	2	2	1	0	0	7	1	5	3	0	3	0	0	3	2	0	1	2	0	0	0	4	1	6	2	2	6	5	5	8	0	6	8	0	1	15
KRTAP5-10	0	7	1	0	0	0	0	0	0	0	0	2	0	4	0	1	0	2	0	0	2	1	1	1	5	4	0	0	0	1	1	2	3	3	2	3	2	3	1	0	1	0	0	6
KRTAP5-11	1	0	0	0	0	0	0	1	0	10	0	0	0	0	2	1	0	0	0	0	0	0	0	0	1	0	0	0	0	0	1	0	0	1	0	0	0	0	34	0	0	3	0	0
UNC93B6	0	2	2	3	0	7	4	7	1	1	4	4	3	6	3	11	3	3	3	1	2	2	6	2	3	10	0	3	1	12	0	4	6	39	12	16	20	29	7	24	18	11	20	23
LOC645544	0	1	0	1	0	0	0	2	0	2	0	2	0	3	2	0	0	0	1	0	1	0	2	1	1	1	0	0	0	1	0	1	2	1	0	4	3	0	0	1	1	1	2	1
RPS3AP41	0	0	0	1	0	1	1	0	0	0	0	0	0	2	0	1	0	0	0	0	0	0	0	0	0	0	0	0	0	2	2	3	1	4	4	7	1	1	51	1	2	0	0	4
SNRPCP14	0	1	0	0	0	0	0	1	0	0	0	0	0	2	0	1	2	0	1	1	0	0	0	1	0	0	0	4	0	0	1	3	0	2	4	6	2	1	0	0	1	3	0	7
FAM86C1	0	42	6	86	7	63	73	78	3	56	39	22	25	96	90	107	57	41	31	31	74	46	156	22	54	53	14	45	40	235	134	165	184	234	210	187	212	316	1	322	197	2	55	223
ALG1L9P	1	21	3	43	3	19	20	31	0	0	31	8	0	108	38	45	26	16	25	11	28	21	33	4	25	21	3	33	19	87	51	69	59	87	70	63	105	129	3	104	87	19	49	181
DEFB108B	0	0	0	0	0	0	2	1	0	0	1	0	0	3	0	1	2	1	0	1	4	3	2	0	3	1	1	9	2	11	11	7	0	9	9	2	6	13	0	9	6	0	8	26
LOC100133315	3	67	3	119	11	34	40	74	1	12	48	24	16	270	114	92	115	26	97	56	84	39	108	24	67	58	19	51	38	360	227	272	328	288	332	312	421	392	3	470	286	5	112	498
DEFB131B	1	14	1	25	2	18	16	19	1	0	8	3	4	24	17	20	16	3	34	15	17	12	24	4	21	6	4	20	9	54	55	51	69	71	67	52	85	63	3	73	57	1	18	110
IL18BP	12	323	29	520	287	311	461	368	20	411	360	1423	87	622	1054	619	824	406	253	212	290	219	767	114	206	235	153	388	214	1050	463	1796	744	1203	1190	1109	1328	1170	157	1909	2164	83	2074	1599
LOC100128494	11	75	2	181	21	91	110	146	8	50	48	64	10	269	132	130	138	75	151	81	171	81	201	13	143	64	16	136	49	360	232	299	317	393	374	413	420	493	141	770	320	22	172	753
MIR3165	0	1	0	0	0	0	1	0	1	6	0	1	0	1	0	0	0	1	2	0	5	0	3	0	3	2	0	0	2	4	1	7	1	0	2	2	9	3	25	6	6	4	2	6
LRTOMT	31	158	10	329	55	155	178	217	13	209	108	320	40	523	446	149	210	109	160	130	296	110	316	46	129	126	36	153	83	811	470	596	656	767	749	757	1181	1053	72	1174	733	169	722	1372
LAMTOR1	128	584	92	894	191	813	1018	674	51	1186	839	1317	585	1212	1135	1642	622	866	461	461	808	680	1348	222	684	335	170	633	247	2542	1325	1559	2267	2932	2181	2341	4000	4704	512	4768	3315	675	3684	2915
ANAPC15	9	94	29	127	16	104	136	154	8	80	58	59	43	79	174	115	150	69	61	25	189	143	239	18	191	32	18	91	27	303	215	213	275	278	268	201	379	433	70	336	266	41	229	260
FOLR3	7	36	0	10	1	51	3	33	25	255	10	38	49	21	46	2	68	4	3	1	9	4	26	3	29	12	6	4	27	170	281	13	95	232	34	11	483	19	28	40	63	121	171	10
FOLR1P1	0	1	0	1	0	1	0	2	0	0	0	0	0	4	2	0	0	0	1	0	0	0	0	0	0	0	0	0	0	0	0	0	3	1	2	1	8	4	3	8	4	0	0	3
FOLR3P1	0	3	0	5	0	9	4	14	4	19	4	5	13	3	10	7	4	2	17	5	1	3	4	0	1	4	4	7	6	24	26	7	14	39	20	12	48	12	3	49	35	12	10	15
FOLR1	0	3	0	7	0	0	3	30	2	0	2	0	0	16	3	10	6	5	27	5	9	0	8	1	3	0	2	7	12	51	5	5	27	16	23	24	22	59	0	95	49	5	1	59
FOLR2	8	375	5	558	11	301	210	234	16	12	586	113	230	1517	905	1130	241	419	915	210	290	16	476	34	42	292	17	383	49	2393	788	989	850	779	1495	3642	797	3666	114	2531	1088	2	37	1546
INPPL1	114	2046	217	4291	597	2734	3862	4625	208	1265	1705	991	631	7541	5443	3849	2754	2391	1696	1096	2311	1112	5470	1219	904	2246	587	2648	2141	6155	2892	5324	8291	11648	11033	8297	12564	14960	461	18703	10211	261	2889	17598
CLPB	97	762	127	970	186	991	1136	1193	93	198	379	733	256	1055	1662	1208	878	591	638	306	1301	519	1416	280	1061	703	201	851	378	2017	1272	1771	2050	3289	2846	1892	3472	3850	700	3781	2658	253	1870	3479
LOC112268077	4	63	1	80	24	58	85	63	2	13	22	49	15	44	59	75	55	36	51	30	77	29	93	19	70	44	14	57	23	213	147	256	132	262	183	200	240	122	44	309	217	13	134	198
LOC105369376	0	1	0	0	1	2	2	1	2	0	0	1	1	0	1	0	2	0	0	1	0	0	1	0	0	1	0	0	0	2	0	2	3	0	2	3	0	0	425	1	3	0	0	0
PDE2A	32	531	71	1089	150	704	624	755	67	226	1090	345	359	5864	1621	1864	947	728	1031	937	478	213	850	90	212	149	196	1071	613	2203	620	1043	3041	2545	2248	3230	2830	4989	205	3696	3825	92	1232	8909
LOC105369379	8	132	1	20	19	224	54	152	10	146	9	54	43	12	199	11	139	7	10	5	41	16	196	1	103	11	3	8	7	18	37	46	11	107	15	14	206	2	140	38	82	18	157	23
MIR4692	0	1	0	0	0	2	0	2	0	1	0	3	0	2	1	0	1	0	0	0	5	2	1	0	7	0	0	0	0	0	0	2	0	0	0	0	3	1	4	0	2	1	0	0
LOC105369380	6	48	9	40	16	85	50	78	10	115	5	56	13	52	55	8	107	15	18	17	38	15	123	19	35	17	11	54	20	53	89	71	57	239	124	65	329	85	210	152	103	69	170	109
LOC107984421	63	136	23	123	49	226	114	166	26	463	19	177	34	147	135	50	343	61	59	22	86	21	341	17	105	98	26	66	25	123	147	161	153	445	289	137	771	142	975	357	372	516	1268	164
ATG16L2	4125	3953	1518	2740	1716	4938	2902	4761	636	20120	883	12294	1233	3177	5788	2350	4913	2500	1696	634	3283	2055	5953	853	2645	1426	1636	3307	1680	2781	1889	3072	3303	7731	4635	3886	19488	4520	8658	11919	11256	4097	20492	4219
FCHSD2	196	1505	177	3318	312	2364	3436	2412	154	2004	1080	2136	714	2682	2312	2783	2367	1017	1753	1147	2204	838	4067	431	1025	812	433	1632	930	6767	6609	9243	7644	8838	6555	6183	11243	6417	2371	11021	7241	1622	6016	6734
LOC105369381	2	3	0	12	8	2	6	18	1	4	3	12	2	7	10	10	8	3	10	2	2	1	21	0	2	2	4	5	4	44	11	47	16	29	26	40	53	29	4	54	25	19	25	19
LOC105369382	2	8	0	5	1	4	6	4	0	1	1	6	13	6	5	1	13	0	0	0	7	9	7	0	5	3	7	0	0	19	13	11	21	33	11	21	26	9	3	18	5	14	28	12
P2RY6	4	443	19	303	22	628	286	286	20	21	54	96	173	211	809	228	468	155	128	59	322	372	288	76	71	174	97	86	139	845	252	636	614	1183	1010	595	1334	354	12	1432	521	7	329	263
RELT	2104	2631	619	1208	721	2511	1309	2811	486	7622	303	8355	587	677	4543	941	2788	1062	565	270	1681	685	3709	404	1938	525	639	848	559	1410	808	1486	1021	2807	1685	1417	5238	1356	11081	4734	6654	2621	19346	1035
FAM168A	112	3146	109	3702	488	3152	2838	3412	179	2255	1259	2580	715	3066	3227	2691	2552	1500	2248	1050	1997	679	4960	507	1626	870	418	1591	743	6085	4844	6332	5178	6952	7402	5612	9633	7863	3530	13626	8615	711	5635	9363
HMGN2P38	3	32	2	43	9	50	29	85	1	23	6	19	4	35	101	30	80	13	33	18	57	20	67	6	30	19	11	30	16	188	167	150	176	170	153	97	121	145	15	249	169	7	96	178
PLEKHB1	0	13	12	54	21	39	34	36	2	5	44	18	7	145	182	27	35	19	37	17	39	50	66	4	45	32	16	35	6	91	31	50	28	125	82	83	105	127	26	116	109	9	103	231
RAB6A	204	1696	252	3377	397	3647	3687	3834	252	1076	958	1976	797	2236	2694	2362	2509	972	1746	1074	4620	2275	4844	547	3090	859	273	1565	672	7379	10632	9437	8042	9704	9617	6685	7945	9307	911	8448	6553	554	4384	7922
RN7SKP243	1	8	1	21	1	5	8	14	0	1	5	16	14	22	11	8	24	6	8	5	7	7	9	4	11	7	0	23	6	24	13	13	19	27	28	31	58	51	2	34	28	5	29	35
CCDC58P5	0	8	0	9	0	4	3	5	0	4	2	1	1	10	8	10	9	1	4	3	9	4	7	0	6	3	0	14	1	34	14	18	18	30	23	12	25	28	0	21	25	2	11	34
COA4	14	374	31	434	50	622	531	642	27	98	212	167	233	484	579	502	430	289	374	183	815	385	701	119	515	189	80	312	151	1425	1020	1043	1343	1443	1128	1163	1589	2005	19	1642	1232	27	606	1648
PAAF1	188	156	178	330	43	183	221	198	17	57	137	123	48	638	496	289	252	115	209	151	228	179	352	42	233	140	38	284	89	699	707	728	918	731	716	565	829	1134	124	1169	823	154	515	1915
DNAJB13	0	7	0	14	9	22	22	25	8	55	9	8	5	39	60	10	17	9	55	20	19	7	27	3	10	10	4	38	9	27	7	18	18	63	31	40	53	37	28	119	70	1	21	93
UCP2	56	645	47	637	138	1156	469	781	35	155	287	345	219	1483	782	1492	1243	1069	406	195	301	102	1676	210	201	257	113	890	281	1423	689	3052	619	1674	1411	2040	1865	1248	526	6234	4243	107	684	3064
LOC100037267	35	5	4	4	0	4	2	6	0	5	0	3	0	12	2	2	7	0	2	1	4	1	6	0	2	2	0	3	0	16	4	14	13	20	9	14	20	10	11	11	10	1	2	20
UCP3	4	33	5	74	8	45	61	66	0	24	32	20	9	160	82	70	69	26	37	18	48	13	81	19	18	73	10	308	31	244	98	239	108	227	242	238	368	229	41	327	255	8	67	1465
P4HA3	11	708	41	1219	33	737	1215	839	62	118	734	174	245	456	622	790	524	469	337	163	304	27	1014	319	50	223	43	355	214	4343	2553	2027	3541	2428	4990	7094	2674	6835	60	6110	1794	2	247	3821
P4HA3-AS1	2	8	1	7	0	12	3	9	1	3	2	0	4	3	7	2	4	0	1	5	0	1	7	1	2	2	0	3	2	11	10	10	3	7	28	7	22	10	4	13	4	1	10	5
LOC112268078	0	10	2	32	2	44	38	13	22	0	2	5	7	2	13	16	23	7	10	9	8	6	31	7	3	2	3	0	5	63	91	138	49	77	130	112	78	74	8	70	33	1	17	33
MIR548AL	0	0	1	0	0	0	1	0	2	0	1	0	1	0	0	0	1	0	0	0	0	0	3	0	0	0	0	0	0	4	1	1	1	1	2	0	2	1	8	0	0	1	0	2
KCNE3	57	303	32	459	50	685	423	489	37	802	105	575	173	372	497	614	429	393	315	83	335	46	667	74	73	180	100	300	114	877	970	1045	459	1304	1224	821	1902	1302	151	2273	1138	241	675	503
CYCSP27	2	0	0	0	0	0	1	0	0	0	0	3	0	1	0	1	0	0	1	1	2	2	0	0	1	0	0	0	1	1	7	3	1	4	0	0	2	2	0	1	6	5	20	1
LOC107984356	7	1	15	10	2	5	3	3	2	2	1	10	11	8	5	2	13	3	8	5	5	4	3	0	10	5	2	7	0	28	21	26	8	33	47	16	34	23	14	17	43	100	117	62
LOC100287896	6	45	1081	70	9	44	66	63	4	7	38	25	23	90	49	63	35	18	76	46	68	31	60	5	53	25	7	40	11	138	210	168	231	222	393	174	255	226	6	244	159	14	147	307
LOC105369386	0	0	0	0	0	0	0	0	0	0	0	0	0	3	0	0	0	0	0	0	0	0	0	0	0	0	0	4	0	0	0	0	0	0	0	0	7	0	0	1	0	0	5	2
RN7SKP297	2	7	0	7	1	3	4	4	0	0	6	1	5	3	1	4	15	0	1	0	4	0	10	0	4	4	1	3	0	11	9	6	2	12	12	17	9	2	0	5	5	0	23	13
CHRDL2	10	248	4	211	8	305	179	277	55	284	4824	30	292	114	84	1243	114	134	20	88	31	5	328	59	12	48	10	133	38	1727	749	618	498	191	1647	1168	134	39	8	484	71	11	39	255
MIR4696	1	2	0	0	1	0	3	0	0	0	5	0	0	0	1	1	0	0	0	0	0	0	2	1	0	1	0	0	3	8	0	2	2	0	2	1	1	0	0	0	0	0	0	2
RPS12P22	244	1398	317	2523	102	1895	1114	1047	344	1603	1792	751	2700	3592	4255	2978	2723	1355	1628	1165	7694	4227	3092	527	5246	1082	399	1880	695	11949	16195	14357	18225	16555	14578	10819	12981	17215	676	17304	12084	471	5345	11167
XRRA1	35	741	59	652	166	620	597	1049	20	493	251	1226	109	1801	1150	525	534	212	697	248	1209	555	1293	114	738	523	141	1181	344	1969	1394	2973	1377	2918	3492	2014	3017	4542	171	6158	1663	149	2326	2344
LOC107984352	0	33	0	18	9	20	16	35	2	13	4	63	3	47	41	14	19	9	30	5	53	20	43	0	27	12	4	67	14	67	44	141	73	110	118	58	78	173	2	219	64	2	145	70
RNU6-216P	0	14	2	17	4	14	20	15	0	7	5	30	3	12	22	9	10	3	7	3	19	7	23	2	12	1	4	4	2	24	17	31	21	28	23	24	26	23	7	39	27	2	38	34
NPM1P50	0	2	0	1	2	1	0	1	0	0	0	1	0	2	0	0	1	2	3	0	2	1	3	0	1	2	0	0	0	7	7	2	2	7	11	5	8	10	4	3	4	4	2	6
OR2AT4	0	13	33	48	5	19	39	78	2	3	0	5	1	9	3	6	6	1	10	2	7	0	28	0	14	2	0	10	2	7	25	12	17	105	86	18	45	27	4	31	23	1	7	22
LOC107984358	0	3	1	14	1	2	10	12	0	0	0	0	0	1	10	0	0	2	1	0	0	0	7	0	1	0	0	0	2	3	2	1	14	22	7	3	3	1	0	11	0	1	0	0
SLCO2B1	62	2191	13	4573	158	1832	3532	4706	43	198	1639	1215	918	3718	4798	7719	2745	3718	2040	716	1784	346	5015	468	423	2177	254	1736	910	7736	2469	6507	5427	6573	9136	10632	5131	12287	45	21562	9758	24	1010	5847
LOC105369388	1	44	0	200	13	28	135	165	1	6	27	27	16	102	104	88	41	35	110	31	41	11	144	9	4	52	3	48	14	277	164	241	142	219	228	286	241	152	3	337	203	6	28	200
ARRB1	192	1243	150	4006	311	3570	2591	3454	142	684	1413	1167	811	5690	4972	3768	2497	2015	2545	1513	2852	1680	3904	527	1484	1326	643	2224	1293	6571	2407	4687	5419	8668	10680	6688	11618	10777	380	16152	8805	97	2543	9134
LOC105369389	2	37	4	67	23	68	46	98	5	4	19	10	9	149	90	68	76	51	150	46	71	15	107	11	27	51	16	85	32	124	47	122	111	162	164	163	173	154	4	309	174	73	29	256
SERPINH1	257	9880	247	16696	283	11932	17154	10986	565	1217	4953	3334	2243	4199	17499	12901	7932	9151	2835	1826	7901	1667	15383	3928	1495	2960	1951	4402	3804	15634	12331	11250	21161	20457	28052	16906	39227	45985	103	44150	25300	32	1631	10013
LOC105369391	3	6	0	15	1	7	3	6	1	1	4	1	3	16	3	13	12	5	7	6	4	0	10	0	0	3	1	0	1	17	12	15	25	17	20	19	20	18	0	25	23	0	5	25
LOC105369392	0	0	1	0	0	0	0	1	0	0	0	0	0	0	0	0	0	0	0	0	0	0	0	1	1	0	0	0	0	1	0	0	0	0	0	0	0	0	0	0	0	0	0	0
MOGAT2	101	1	0	0	1	0	0	6	0	2	1	2	3	8	0	2	1	1	1	1	2	0	1	0	2	2	0	0	0	7	0	0	0	1	0	0	3	0	14	1	12	2	4	2
LOC105369393	0	0	0	0	0	0	0	0	0	0	0	0	0	0	0	0	0	0	0	0	0	0	0	0	0	0	0	0	0	2	0	0	0	0	0	0	1	0	4	0	0	0	0	0
RN7SL786P	1	2	0	1	2	1	0	1	0	1	1	3	0	1	4	1	0	0	0	0	6	1	4	0	0	0	0	0	2	2	1	0	2	5	8	1	5	3	0	3	2	5	12	1
LOC283214	0	0	0	0	0	2	0	2	0	1	0	1	1	0	4	0	2	0	0	0	0	0	1	0	119	48	1	1	0	0	0	1	0	1	0	0	9	0	2	0	0	2	3	0
DGAT2	493	788	142	359	223	1640	311	1224	249	5323	217	3520	1388	5035	2404	2444	2951	1103	529	75	1291	783	2559	189	530	175	185	918	139	512	1847	718	669	2176	804	2282	8956	152	4148	1062	5362	5320	16821	3661
UVRAG-DT	5	8	0	4	0	18	5	23	1	25	0	25	5	12	10	7	28	0	2	1	8	1	31	4	16	5	2	8	1	4	17	14	5	31	17	14	101	8	62	10	38	36	131	20
UVRAG	195	1790	164	2909	316	2126	2442	2618	123	996	994	2545	689	3331	2664	2083	2082	680	2419	1092	1945	855	3158	335	1168	950	316	1970	821	6268	4826	7035	6251	6981	6341	5117	7170	6011	1459	8385	5524	1456	6270	6812
LOC107984359	1	4	0	3	2	1	0	0	0	0	5	2	0	51	1	1	7	2	6	5	2	1	1	1	1	7	0	19	2	3	6	1	4	1	5	2	1	5	4	16	4	0	0	98
LOC105369395	0	0	0	0	0	0	0	1	0	2	0	0	0	0	0	0	0	0	2	1	0	0	0	0	1	0	0	0	0	0	0	0	2	0	1	0	0	0	3	0	0	0	0	2
GVQW3	54	105	7	235	30	94	91	97	3	6	39	31	19	432	118	132	101	65	144	96	104	43	180	37	51	40	31	217	84	412	304	353	399	569	440	359	569	539	37	678	444	25	177	1131
LOC101928813	2	18	4	23	13	28	27	37	5	13	11	34	8	22	42	39	44	19	13	6	4	9	44	5	5	6	10	28	15	129	40	66	76	124	101	111	157	96	17	118	101	11	70	77
LRRC32	62	1821	61	2275	128	2547	1674	1807	120	203	1952	365	1127	3961	2343	4946	2981	2193	1096	1367	901	388	1819	837	227	537	497	1440	884	4738	1700	1933	5497	4755	4449	6813	3525	6162	20	7428	5226	16	430	9797
LOC107984360	4	68	11	140	7	105	95	100	1	2	72	18	25	328	139	227	119	65	66	76	66	18	74	17	19	26	22	81	47	299	58	101	379	333	247	567	220	287	20	281	217	1	26	582
GUCY2EP	0	1	1	0	0	1	0	3	0	2	2	1	0	26	1	1	2	0	2	3	5	0	4	1	2	1	1	11	0	3	3	0	6	6	2	3	3	1	34	1	5	5	11	21
LOC105369397	0	0	0	0	0	0	1	0	0	0	0	0	0	0	0	1	2	0	0	2	2	0	1	0	4	4	0	0	0	0	0	0	0	1	1	0	0	1	0	0	0	66	6	6
B3GNT6	3	1	0	0	1	0	1	4	5	4	0	1	1	0	2	0	0	1	1	1	1	1	2	0	5	0	0	13	0	0	0	0	2	1	1	3	2	1	4	0	3	11	3	2
LOC105369399	0	0	2	0	0	0	0	0	0	0	0	0	0	0	0	0	0	0	0	0	0	0	0	0	0	0	0	0	0	0	0	0	0	0	1	0	0	0	1	0	0	0	0	0
LOC105369400	0	0	0	0	0	0	0	1	0	0	0	0	1	1	0	0	0	0	0	0	0	0	0	0	0	0	0	0	0	0	0	0	0	0	0	1	0	0	0	0	0	0	0	0
CAPN5	20	138	53	485	40	355	326	149	51	2043	401	98	77	848	355	646	297	366	268	178	181	101	318	104	52	159	59	306	197	599	199	347	707	1127	945	767	1471	1336	11	2050	1037	23	140	2661
MYO7A	20	253	11	327	20	117	397	420	15	66	314	109	57	1355	908	1074	444	472	428	88	218	106	569	114	55	345	96	420	308	685	266	1064	665	791	741	1152	660	1797	6	2974	1474	116	237	1655
GDPD4	15	5	12	10	0	4	15	15	0	7	4	2	4	33	11	17	10	3	17	1	2	0	19	0	7	4	0	12	3	26	15	78	15	24	70	32	34	28	60	138	31	493	5	56
TOMM20P1	4	6	0	3	1	2	3	0	0	4	0	6	4	2	2	3	6	6	3	2	2	5	4	0	5	4	0	4	0	6	14	14	3	15	9	8	24	10	4	9	18	4	17	8
PAK1	517	941	225	1029	249	1536	929	975	171	4041	512	3169	380	1241	1654	996	3025	685	607	249	1571	730	2048	249	939	372	207	1022	314	4062	4538	6201	2935	5276	2847	2882	7577	3472	11922	5877	7549	8327	12383	4363
LOC646029	1	10	56	22	0	9	12	17	11	0	4	2	3	28	19	11	19	3	14	7	20	13	5	1	13	8	1	4	4	48	35	40	33	61	62	34	79	47	0	54	40	0	38	81
AQP11	1	57	2	109	11	63	112	93	2	1	40	16	13	163	128	79	82	33	108	55	114	55	119	21	99	62	11	25	22	228	176	237	235	325	282	203	339	262	10	348	304	16	181	316
LOC107984369	1	0	1	2	1	0	0	1	0	0	0	0	2	0	1	0	0	0	0	2	0	0	0	2	0	0	1	0	0	0	0	1	2	3	2	1	0	1	0	1	2	1	5	3
RSF1	195	2324	308	4056	531	3567	3819	3262	320	1156	1427	2498	978	3711	3139	3096	2518	1277	3034	1451	3739	1396	4368	446	1601	1334	415	2262	964	7527	8796	10134	6943	9337	9583	6574	8133	5791	2158	8541	6312	1235	5135	8370
FTH1P16	44	204	33	135	68	153	102	139	22	229	40	401	85	77	126	177	233	173	35	37	80	36	318	28	47	145	20	46	28	389	751	754	226	630	420	258	671	146	349	401	753	428	2045	179
AAMDC	6	197	8	329	41	274	220	194	12	34	115	69	112	676	358	283	194	84	239	129	255	85	282	36	131	63	50	175	81	660	570	598	931	791	849	692	855	1234	81	1104	585	18	313	980
RPL21P95	1	13	0	20	11	18	16	27	0	10	11	10	12	46	32	29	15	4	25	9	25	12	34	1	16	7	2	6	6	78	55	63	58	72	94	55	93	88	22	93	63	3	40	88
NDUFC2-KCTD14	0	0	0	0	0	0	0	0	0	0	0	0	0	0	0	0	0	0	0	0	0	0	0	0	0	0	0	0	0	0	0	0	0	0	0	0	0	0	0	0	0	0	0	0
KCTD14	0	2	0	0	0	4	1	7	0	1	2	2	0	8	9	3	6	3	1	3	5	2	6	1	2	5	0	0	1	4	1	7	7	11	10	7	22	13	0	30	5	0	9	10
THRSP	0	10	2	12	0	4	12	9	3	1	39	3	138	1347	2	397	10	99	128	13	7	5	12	6	4	6	3	108	13	19	16	29	17	27	50	420	37	17	1	17	8	1	8	975
LOC105369401	0	7	0	16	0	3	9	5	0	0	0	0	0	10	3	10	3	2	2	2	3	0	8	5	0	4	0	1	0	6	2	14	2	6	16	6	2	2	3	6	4	0	0	21
KCTD21-AS1	0	3	0	7	0	8	4	1	0	0	4	1	0	22	19	19	16	3	4	3	19	0	1	6	2	11	0	16	13	7	11	12	30	57	50	6	4	25	2	60	37	1	5	49
USP35	63	573	93	885	246	1052	683	1115	57	353	548	400	211	1317	1172	926	631	452	636	360	612	384	1445	234	528	750	147	578	438	1263	681	1323	1560	2924	2044	2108	3293	2824	298	3412	1862	418	1352	3078
GAB2	464	1903	796	1827	408	3014	1813	2934	495	6314	1165	5642	868	4225	4075	2543	2977	1392	1401	882	1540	753	4106	328	595	2078	399	1359	506	3620	2923	4330	3293	5937	4733	4925	9797	3404	3857	5997	7207	3335	12821	6358
LOC105369402	89	196	6	122	22	263	182	177	23	579	32	629	151	121	253	126	342	36	108	61	138	32	369	13	43	146	24	76	32	208	438	573	221	452	325	300	951	142	405	654	780	734	1761	334
ZNF75CP	43	296	5	295	53	470	455	424	18	926	79	953	151	229	338	259	553	143	181	120	224	76	727	35	65	234	27	179	85	802	1307	1909	734	1461	1069	1251	3095	578	498	1754	2219	648	4179	1196
LOC101928865	1	39	0	45	3	54	38	31	0	12	13	21	37	60	77	33	47	12	27	15	51	29	49	5	32	22	2	23	12	80	137	165	103	149	133	59	137	61	9	140	153	40	168	184
NARS2	53	420	40	567	65	413	512	379	22	78	224	201	151	703	591	531	345	182	392	216	822	394	582	115	805	327	111	418	214	1725	1511	1658	1740	1968	1991	1607	2215	2251	196	2520	1697	110	1055	2120
LOC105369403	6	66	11	130	5	66	83	71	2	3	20	28	13	73	53	76	35	17	82	35	169	68	83	11	116	37	9	48	22	132	130	216	150	273	162	198	240	206	61	287	195	4	127	254
LOC101928896	4	14	1	23	5	19	23	18	0	0	4	12	2	13	21	11	18	2	18	6	34	15	22	4	34	5	5	28	9	52	43	44	42	72	65	50	53	85	13	76	64	2	29	64
TENM4	46	389	31	667	12	146	735	544	11	66	593	70	197	1779	673	781	275	500	733	220	2148	1550	682	137	1088	120	48	386	288	1082	809	2158	1745	228	862	1090	448	5505	19	10752	2806	289	81	3238
MIR708	0	2	0	1	0	0	0	1	0	0	1	1	0	4	1	1	1	0	0	2	17	7	2	0	6	0	0	2	1	10	3	10	30	4	11	11	4	28	0	26	0	0	2	15
MIR5579	0	2	0	1	0	3	0	6	0	0	0	0	0	2	1	3	0	6	3	2	39	4	0	0	8	0	1	4	1	5	3	8	18	1	0	5	0	27	0	34	3	0	1	11
LOC105369405	0	0	0	0	0	0	0	0	0	2	0	0	0	2	0	1	0	0	0	0	0	0	0	0	0	0	0	2	0	1	0	0	0	1	0	8	0	0	4	0	0	0	0	1
LOC107984424	5	1	0	0	0	2	0	1	0	8	0	0	1	5	1	0	3	0	1	3	0	0	0	1	3	1	0	32	0	0	0	1	0	1	0	0	1	1	6	0	0	11	2	69
LOC105369406	20	4	69	0	2	1	0	2	23	2	0	0	2	12	1	0	24	0	0	0	0	0	0	0	2	0	0	5	0	0	0	4	1	1	1	0	0	0	17	0	1	2802	1	9
LOC105369408	0	1	1	1	0	0	1	0	0	26	0	0	0	7	0	0	0	0	0	0	1	0	0	0	0	2	1	17	0	0	0	2	2	2	0	0	2	0	6	0	1	1	2	2
LOC105369409	0	0	3	0	0	0	0	0	0	2	0	1	0	2	0	0	0	0	1	0	0	0	0	0	1	0	0	0	0	0	0	0	0	3	0	3	0	0	0	0	1	2	1	14
LOC101928944	7	0	0	0	0	0	0	0	0	0	0	0	0	10	0	1	0	0	0	0	0	0	0	0	0	0	0	1	0	0	0	0	0	2	1	0	1	0	1	3	3	41	4	10
MIR4300	0	0	0	2	0	0	0	0	0	0	0	0	0	0	0	0	0	0	0	0	0	0	0	0	0	0	1	0	0	0	0	0	0	0	0	0	0	0	0	0	0	0	0	1
LOC105369410	0	0	0	0	0	0	0	0	0	3	0	3	0	0	0	0	0	0	0	0	0	2	0	1	0	0	0	0	0	0	0	0	0	0	1	0	1	0	0	0	1	0	1	2
RPS28P7	94	1234	119	2742	210	2129	2109	2652	130	858	1552	1063	2337	3152	3401	3177	2234	1423	1809	850	8291	3624	2081	501	4855	828	388	2120	599	6802	6297	6158	9168	7529	7261	6419	7258	9342	361	8724	6180	191	3332	7388
LOC105369413	2	9	0	32	3	15	17	16	0	1	3	3	5	10	10	9	7	4	48	15	16	6	17	6	13	4	6	16	8	63	40	50	95	86	67	45	60	80	13	70	47	119	10	48
RBMXP3	0	5	0	2	0	0	1	1	0	0	1	1	3	0	2	6	6	4	0	1	0	2	6	0	6	1	0	1	3	11	11	9	9	8	11	6	9	7	6	7	7	1	3	8
DDIAS	15	81	35	96	11	197	184	75	11	102	12	39	25	25	86	101	150	46	48	19	186	114	174	36	291	4	23	22	33	409	928	614	642	730	492	250	435	437	42	501	556	166	176	178
RPL7AP54	0	0	0	0	0	0	1	0	0	0	0	0	1	0	0	0	1	0	1	0	1	0	2	0	1	0	0	0	1	1	1	2	1	2	2	0	0	1	4	3	7	0	9	1
SNORA70E	0	3	0	6	0	4	7	4	0	0	2	0	0	18	4	6	4	1	3	2	4	1	5	3	1	2	1	6	0	15	12	22	10	11	33	19	26	13	3	41	13	0	3	35
COX5BP4	0	1	0	0	0	2	0	3	0	0	0	0	0	2	1	4	0	1	0	1	1	0	1	0	0	0	0	5	1	4	4	3	8	6	4	6	7	1	1	1	1	1	3	2
PCF11	1591	2174	187	2938	516	3147	2721	3400	152	1132	1064	1638	711	3270	2618	2243	2909	1004	2401	1143	5284	2491	3815	493	3671	1189	425	2094	844	8087	9880	11603	7746	10925	11032	7902	12462	8149	13805	10425	8346	9541	7497	10558
LOC100506282	15	127	5	141	34	129	121	167	8	32	28	76	29	167	109	74	195	21	113	52	131	53	179	12	99	54	24	95	37	328	222	318	293	364	363	268	503	306	181	303	178	91	284	397
ANKRD42	51	335	46	562	78	721	479	505	54	150	219	187	126	638	423	386	446	190	487	187	527	232	647	70	273	507	86	291	116	1492	1599	1345	1167	1614	1730	1103	1548	1411	629	1259	974	418	918	1268
RPL32P24	0	0	0	0	0	0	0	0	0	0	0	0	0	0	0	0	0	0	0	0	0	0	0	0	0	0	0	0	0	0	0	0	0	0	0	0	0	0	0	0	0	0	0	0
LOC105369420	0	4	0	14	0	4	6	6	0	2	0	1	2	4	1	4	7	3	12	2	18	9	8	1	20	8	1	7	6	23	28	31	16	31	44	19	39	16	4	39	18	3	19	17
LOC107984425	426	10	9	23	0	6	8	7	0	1	14	3	3	31	7	6	17	3	40	13	98	28	10	0	10	12	0	27	4	62	98	68	148	38	99	85	43	27	93	41	10	5	65	124
LOC101929043	6	23	118	14	0	6	17	9	11	23	29	3	22	67	3	18	14	1	228	100	253	97	8	9	33	90	1	39	4	111	235	158	360	27	144	173	10	31	864	96	14	143	20	302
LOC105369416	13	6	0	19	0	5	13	11	0	3	2	1	8	15	9	6	9	5	19	4	1	1	11	9	9	10	1	8	2	30	54	71	109	24	141	84	15	30	2	26	15	46	9	102
RPL9P22	0	2	0	13	0	1	10	13	0	0	1	0	0	2	0	3	8	0	12	4	1	0	5	7	1	3	0	0	0	20	35	42	53	6	35	20	6	13	0	14	4	0	1	38
HNRNPCP6	1	10	3	17	0	14	12	10	5	1	12	2	8	34	24	17	17	16	46	18	6	2	11	5	14	20	0	34	5	40	28	37	50	37	43	36	19	43	2	37	16	30	25	109
LOC100421303	0	4	51	8	0	7	1	3	1	0	5	1	0	16	4	4	3	1	13	5	2	2	4	1	3	0	0	7	1	27	7	12	17	14	19	19	23	9	0	34	10	1	10	51
TMEM126A	34	365	23	463	36	456	676	702	23	37	87	112	228	262	297	315	305	90	323	108	753	461	729	71	667	94	64	241	115	1398	2324	2009	1743	1987	1841	1062	1511	1753	53	1168	1106	47	869	1203
CREBZF	161	2401	170	3609	617	2908	3431	3508	183	451	847	960	354	4236	2859	2197	2501	978	2898	1223	3572	1532	3921	727	2201	1672	530	2112	1340	6624	7755	7995	6818	8296	9725	6927	8019	7872	775	7400	6083	321	3221	9151
CCDC89	12	55	6	107	5	43	69	35	3	1	43	12	7	107	66	33	31	19	61	38	21	10	88	12	11	28	5	55	28	172	174	129	166	190	226	125	254	277	16	227	130	9	42	198
CCDC83	163	18	3	10	13	49	12	10	2	5	0	30	0	16	14	13	31	3	7	5	18	10	20	1	47	6	2	12	4	28	50	36	32	58	67	36	82	24	223	37	38	89	56	26
AHCYP6	2	6	0	3	1	9	7	8	1	3	4	6	2	7	8	4	9	6	1	3	15	3	11	3	18	2	0	6	1	15	7	9	5	16	18	15	32	19	46	21	9	25	24	13
SLC25A1P1	6	16	3	16	1	25	15	19	2	12	4	14	11	42	29	25	31	19	4	6	15	18	40	12	38	4	1	15	8	39	15	44	43	65	43	36	85	84	84	88	65	56	32	100
LOC107984426	0	2	0	2	2	20	2	14	0	5	1	1	1	2	2	0	7	0	1	0	0	0	10	0	0	1	0	7	1	5	17	6	4	12	8	0	23	2	7	6	5	3	33	4
EED	123	933	267	1001	236	1493	1249	1244	134	207	229	297	145	1078	1125	708	1174	284	892	388	1255	667	1532	159	1186	391	176	655	377	2903	3504	4287	2864	3152	3485	2236	2949	2259	255	2971	2357	795	1317	2841
MIR6755	0	12	0	6	0	10	6	4	0	0	1	3	0	3	0	9	3	2	4	6	9	4	9	0	5	3	1	9	5	21	29	26	28	24	31	18	18	25	0	28	23	1	12	28
RN7SL225P	0	10	0	14	3	10	15	14	0	0	1	2	2	7	3	13	11	5	8	11	15	7	13	1	10	4	3	17	9	42	22	38	28	24	42	23	31	29	2	37	21	2	15	33
CCDC81	1	50	3	65	5	56	59	44	2	6	57	8	13	80	54	58	65	26	30	29	30	24	61	11	22	29	7	53	26	141	120	200	357	401	265	146	349	407	15	209	91	6	76	257
ME3	36	378	42	841	59	535	727	627	35	69	582	145	230	1840	1124	1352	406	461	686	380	424	283	746	154	155	359	136	1148	416	1904	626	1291	2844	2336	2099	2795	2805	3455	14	4508	2781	30	768	5764
LOC107984427	15	93	21	231	8	87	89	123	4	76	166	30	28	721	118	307	91	76	351	147	164	62	83	28	111	127	41	481	106	500	202	283	887	442	562	657	767	581	11	975	477	517	64	1660
LOC102724775	4	8	550	20	1	3	7	19	481	13	23	4	7	140	8	23	351	12	29	17	9	3	9	1	3	8	4	42	9	62	36	36	91	28	46	84	64	40	143	81	58	249	8	201
OR7E2P	1	51	7	154	2	85	141	110	2	2	28	16	4	125	94	58	35	20	48	21	48	37	85	12	28	10	22	33	38	167	98	73	308	204	174	120	257	258	0	208	142	0	27	118
LOC112268086	5	71	4	323	4	208	173	193	2	2	64	39	15	554	198	127	90	58	190	101	141	41	190	21	34	31	29	154	95	530	350	373	859	670	628	523	1000	626	5	839	501	47	69	841
LOC107984429	1	69	6	246	2	142	196	149	2	2	36	22	7	446	146	92	62	39	152	87	91	60	127	21	20	20	26	110	73	312	243	235	542	451	429	350	610	504	1	549	319	19	47	719
LOC107984428	5	63	29	238	4	93	147	67	14	19	142	35	66	3472	189	402	82	89	240	282	56	25	98	31	17	60	31	295	86	314	245	250	791	471	349	478	629	665	25	849	502	7	80	2838
FZD4	47	1384	104	2769	42	2229	2817	1320	114	72	1072	444	1661	11139	2252	5326	1320	1383	4144	2490	1347	237	1525	225	317	739	286	3752	1021	4745	3113	3637	6879	6863	5810	5441	9442	8097	21	8688	5605	35	1729	22761
LOC100506368	2	6	0	6	1	14	7	4	3	1	8	8	7	32	22	22	5	3	22	10	10	7	13	1	7	10	0	21	9	22	18	26	47	35	30	35	30	38	1	36	23	6	14	72
LOC105369422	0	0	0	8	0	4	2	1	1	0	2	0	6	23	2	5	3	5	10	7	2	1	1	0	0	1	2	5	3	19	6	9	20	11	8	5	10	5	1	18	5	1	5	34
TMEM135	36	591	47	939	82	876	899	834	45	167	277	230	496	2303	686	1387	717	361	1671	638	949	322	1009	116	611	379	154	1026	430	2999	3578	3891	4558	4093	5231	3184	3296	4499	119	5599	3340	83	1564	9287
XIAPP2	0	24	0	41	13	41	30	18	1	0	9	9	7	107	34	74	33	22	52	16	18	12	34	3	24	25	3	49	14	126	95	111	112	114	163	137	112	189	12	283	138	0	48	322
LOC101929104	1	26	3	36	12	32	33	24	1	14	8	18	19	129	29	72	27	18	64	12	26	16	41	3	16	8	7	28	22	161	132	168	140	110	144	79	133	154	3	222	95	3	99	243
LOC107984361	0	8	0	5	1	6	3	5	2	1	4	2	1	38	4	6	6	3	26	2	56	34	8	1	43	5	1	14	3	38	21	127	27	35	62	30	60	31	4	53	28	261	34	87
HMGB3P25	3	0	5	1	0	0	0	0	0	0	0	0	0	0	0	0	0	0	0	0	0	0	4	0	0	0	1	0	0	2	2	9	0	0	3	4	2	0	0	3	1	0	0	4
LOC105369423	0	1	0	0	0	0	0	0	0	149	0	1	0	0	1	1	0	0	2	0	5	3	1	0	4	0	0	0	0	3	2	13	0	1	2	1	1	2	0	8	1	0	1	16
MIR3166	0	4	0	0	0	0	1	0	0	1	0	0	0	0	0	3	1	1	0	0	0	0	0	0	0	0	0	0	1	1	0	0	0	0	0	0	0	0	1	0	0	1	2	0
LOC101929174	7	20	0	32	7	23	14	38	2	63	16	19	14	151	26	31	39	10	81	15	49	10	16	3	21	4	7	100	15	85	99	124	92	78	99	54	120	83	18	161	91	13	67	178
GAPDHP70	7	19	1123	24	3	14	15	23	98	49	15	29	7	48	52	37	230	31	18	1	45	7	43	2	34	19	4	32	10	221	267	246	136	292	210	174	347	239	196	244	309	96	519	220
GRM5	1	2	0	4	0	2	4	22	0	25	5	2	0	12	1	8	3	0	9	17	4	0	5	1	2	0	1	3	1	17	5	16	27	14	56	38	4	36	20	93	30	2	3	25
GRM5-AS1	0	2	0	0	0	0	3	1	0	0	2	0	0	3	2	0	1	0	4	2	0	2	0	0	0	0	0	0	0	6	3	2	0	2	8	5	1	10	4	7	8	11	2	5
LOC107984363	0	9	14	11	1	2	6	26	0	0	5	1	5	11	8	8	5	1	13	11	27	11	10	2	11	5	1	1	8	50	42	62	40	34	147	48	20	28	4	97	49	17	6	59
TYR	8	2	0	15	0	1	5	37	0	0	2	0	2	5	7	5	7	1	3	5	154	93	2	2	63	3	3	1	2	33	27	38	39	38	89	26	21	31	5	94	26	1	3	29
CBX3P7	0	3	2	8	0	0	0	17	0	0	1	1	2	9	6	2	3	1	3	4	2	4	5	2	0	3	2	3	2	13	16	13	4	15	43	13	10	13	0	15	15	1	0	16
FOLH1B	2	3	9	7	1	2	2	1	0	186	3	1	0	13	1	10	1	13	3	2	36	24	1	0	33	1	0	2	4	29	35	8	51	6	66	6	26	70	3	82	17	370	5	7
TRIM77	0	0	0	0	0	0	0	0	0	0	0	1	3	3	0	0	0	0	0	0	0	0	0	0	0	0	0	0	0	0	1	0	0	0	0	0	0	0	0	0	0	0	0	0
LOC100130203	0	3	382	4	0	3	0	4	15	1	3	0	0	17	8	9	101	0	31	8	5	0	2	3	1	13	0	15	1	12	11	10	4	9	2	4	4	16	14	13	14	3	0	67
TRIM49	0	0	1	0	0	0	0	2	0	2	0	0	0	0	1	0	2	0	0	1	0	0	1	0	1	0	0	0	0	0	0	0	0	0	0	0	0	0	0	0	0	20	0	7
TRIM64DP	0	0	0	0	0	0	0	3	0	1	0	0	0	0	1	0	0	0	0	0	0	0	0	0	0	0	0	0	0	0	0	0	0	0	1	0	1	0	0	0	0	358	0	2
LOC100420024	0	0	0	0	0	0	0	0	0	0	0	0	0	0	0	0	0	0	0	0	0	0	0	0	0	0	0	0	0	0	0	0	0	0	0	0	1	0	0	0	0	0	0	0
LOC642414	0	1	0	0	0	0	0	0	0	0	0	0	0	0	0	0	0	0	0	0	0	0	0	0	0	0	0	0	0	0	0	0	0	0	0	0	0	0	1	0	0	0	0	0
LOC105369176	0	0	0	0	0	0	0	0	0	1	0	0	0	0	0	0	0	0	0	0	0	0	0	0	0	0	0	0	0	0	0	0	0	0	0	0	0	0	0	0	0	0	0	1
TRIM53BP	0	1	0	0	0	0	1	0	0	3	0	0	0	0	0	0	0	0	0	0	0	0	0	0	0	1	0	0	0	0	0	1	0	0	0	0	0	1	1	1	1	1	1	0
TRIM51BP	0	0	6	0	0	0	2	1	0	3	0	0	0	0	1	0	4	0	0	1	0	1	0	0	0	0	0	1	0	0	0	4	2	2	0	10	1	2	9	2	3	7	3	12
TRIM64B	0	0	0	0	0	0	0	3	0	0	0	0	0	0	0	0	1	0	0	0	0	0	0	0	0	0	0	0	0	0	0	0	1	0	1	4	2	2	0	0	1	357	0	0
TRIM49D1	0	0	0	0	0	0	0	0	0	1	0	0	0	2	0	0	0	0	0	0	1	0	0	0	1	0	0	0	0	0	0	0	1	0	0	0	0	0	0	3	1	264	0	1
TRIM49D2	0	2	0	0	0	0	0	0	0	1	0	0	0	2	0	1	0	0	0	0	0	0	0	0	0	0	0	0	0	1	1	0	0	0	0	0	0	0	0	1	0	253	0	1
TRIM64	0	0	1	0	0	0	0	0	0	0	0	0	0	0	0	0	0	0	0	0	0	0	0	0	0	0	0	0	0	0	1	0	0	0	0	2	0	0	0	0	0	324	1	0
TRIM51EP	0	2	7	0	0	0	0	0	0	1	0	0	0	0	1	1	1	0	1	0	0	0	2	0	0	0	0	3	0	0	0	1	2	0	0	4	0	2	15	2	1	9	0	7
TRIM53AP	0	0	0	0	0	0	0	1	0	0	2	0	0	0	0	0	0	0	0	0	0	0	0	0	0	0	0	0	0	0	0	0	0	0	0	0	0	0	0	0	2	2	1	0
LOC642579	0	0	0	0	0	0	0	0	0	0	0	0	0	0	0	0	0	0	0	0	0	0	0	0	0	0	0	0	0	0	0	0	0	0	0	0	0	0	1	0	0	0	0	0
TRIM49C	1	0	0	0	0	2	0	0	0	0	0	0	0	0	3	0	0	0	0	0	0	0	2	0	0	0	0	0	0	0	0	0	0	0	0	0	0	0	3	0	1	16	0	8
LOC100420022	0	0	0	0	0	0	0	0	0	0	0	0	0	0	1	0	0	0	0	0	0	0	0	0	0	0	0	0	0	0	0	0	0	0	0	0	1	0	0	0	0	0	0	0
TRIM64EP	0	0	0	0	0	0	0	0	1	0	0	0	0	0	0	0	0	0	0	0	0	0	1	0	0	0	0	0	0	0	0	0	0	0	1	1	2	0	0	0	0	332	0	0
UBTFL1	0	0	6	0	0	0	0	0	0	0	0	0	0	0	0	0	0	0	0	0	0	0	0	0	0	0	0	1	0	0	0	0	0	0	0	0	0	0	0	0	1	1	1	1
NAALAD2	20	137	16	112	27	323	143	144	28	26	50	96	48	458	61	171	297	38	378	161	145	50	148	24	102	49	15	131	34	783	998	676	707	861	853	644	593	447	30	1096	874	46	251	1786
CHORDC1	93	747	49	797	113	1261	1337	1054	61	244	167	458	260	438	424	545	1108	219	608	266	1212	586	1207	139	832	251	109	351	227	2539	3287	3419	2443	3391	3518	2388	2481	1991	210	2468	2207	119	1197	2507
DISC1FP1	0	3	0	5	0	1	1	0	0	0	0	1	0	13	0	4	5	1	29	3	0	1	1	0	2	0	0	2	0	8	0	9	4	11	15	2	9	14	0	13	14	2	13	82
TUBAP2	24	1304	167	1829	79	2447	3426	2273	85	254	720	934	279	717	4059	2537	1859	1388	847	503	2386	1367	3684	458	2224	398	317	979	539	4899	4138	4324	5566	6584	4800	5115	5149	7625	341	8518	6531	230	1585	3097
MIR4490	0	0	0	0	0	0	0	0	0	0	0	0	0	2	0	0	1	0	1	0	0	0	1	0	0	0	0	0	0	1	0	0	0	1	0	1	0	0	0	0	0	0	2	3
MIR1261	0	0	0	1	0	0	0	0	0	0	0	0	0	2	0	0	0	0	1	0	0	0	0	0	0	0	0	0	1	0	0	0	1	0	0	0	2	0	0	0	1	0	2	0
LOC105369427	5	0	28	0	0	2	0	0	0	14	8	0	0	0	0	1	0	0	3	0	0	0	0	0	0	0	0	0	1	2	2	1	2	0	2	0	1	3	136	7	2	28	3	1
LOC107984371	0	0	0	0	0	0	0	0	0	0	0	0	0	0	0	0	0	0	2	0	0	0	0	0	0	0	0	0	0	0	0	0	2	0	0	2	0	0	0	0	0	0	0	0
LOC105369428	12	0	3	0	0	0	0	0	2	1	0	1	3	0	0	0	0	0	2	0	0	1	2	0	0	0	0	0	0	0	1	1	5	0	1	1	0	12	0	12	1	1	0	5
LOC105369429	0	0	0	0	0	0	0	0	0	0	0	0	0	0	0	2	0	0	3	0	0	1	0	0	0	0	0	0	0	2	0	1	5	0	3	0	8	0	0	14	0	0	1	3
RPL7AP57	0	0	0	0	0	0	1	0	0	2	1	0	0	0	0	0	0	2	3	0	0	1	0	0	0	0	0	0	2	0	0	0	0	0	4	1	0	1	2	8	0	1	0	0
FAT3	46	59	90	315	7	28	689	409	242	405	1262	10	87	578	271	194	62	108	4011	344	33	11	137	26	20	18	21	126	93	491	474	300	2170	140	628	1057	130	4834	78	2490	242	250	48	3611
NDUFB11P1	0	3	1	3	0	0	3	1	0	0	10	1	1	2	1	2	2	3	31	0	0	0	3	0	0	2	0	0	1	2	4	3	8	4	9	8	1	30	20	8	5	0	0	9
PGAM1P9	0	1	0	4	0	0	7	4	0	0	12	0	0	3	1	1	1	3	53	3	0	1	2	0	0	0	0	0	0	9	4	3	18	7	30	20	4	61	119	34	3	0	0	27
RPS3AP42	0	0	0	1	0	0	0	4	0	0	5	0	1	0	0	0	1	0	7	0	0	0	0	0	0	0	0	0	0	1	4	1	3	0	7	1	2	22	0	7	2	0	0	8
MTNR1B	0	0	3	3	2	5	3	2	0	10	1	0	1	0	4	1	5	2	3	1	6	5	9	1	8	16	0	4	1	15	2	19	12	10	12	5	14	23	1244	4	6	3	8	20
RPL26P31	0	1	0	2	0	0	2	1	0	0	0	1	0	0	1	0	0	2	0	0	0	0	2	1	0	1	0	0	0	3	1	10	0	2	3	1	5	6	4	1	0	0	4	7
SLC36A4	520	985	80	1903	245	2577	2181	2987	177	1155	279	1013	419	425	1468	992	1434	408	1076	359	928	631	3191	222	821	644	149	516	279	3975	6289	8157	4839	6413	6520	3566	4725	3665	1294	3791	4414	846	4766	2653
LOC112268080	0	1	0	18	0	3	11	8	0	1	7	2	0	6	2	6	4	1	14	1	3	2	5	1	5	7	1	1	6	13	20	30	51	13	14	17	10	35	2	30	14	9	7	29
DEUP1	20	24	16	94	2	4	61	32	1	39	21	11	5	30	21	38	29	8	41	14	13	6	38	6	15	11	6	28	13	112	144	178	241	74	102	91	37	229	71	199	85	1076	17	105
SMCO4	61	497	62	1016	91	840	807	853	107	725	626	430	321	958	1687	1160	1026	673	453	268	892	516	1251	163	543	295	133	734	227	2560	2920	3581	3117	2678	2802	2213	2444	2855	281	3573	2215	180	953	2002
SNORA32	139	1291	77	385	85	360	456	594	34	141	168	454	567	145	161	229	599	197	568	277	764	575	841	145	365	547	126	667	222	624	977	700	712	687	830	350	478	755	229	525	685	754	1069	277
SNORD5	7	53	5	28	13	23	37	54	4	9	7	8	19	11	6	30	37	7	15	19	75	32	87	9	54	40	5	34	9	103	135	163	125	119	141	116	105	98	60	108	104	40	54	111
C11orf54	92	618	59	971	154	1063	711	1205	72	403	237	600	198	1123	717	690	896	264	1059	370	1114	385	1032	122	719	436	91	1013	278	2387	2725	2507	2617	3030	3115	2380	3393	2449	372	3055	1855	345	2713	4150
VSTM5	3	18	1	29	4	17	15	22	0	1	10	7	4	50	15	15	20	5	22	13	10	18	25	1	7	11	2	10	3	59	33	70	64	79	53	50	104	42	11	56	39	3	25	94
LOC101060084	0	0	1	0	0	0	0	1	0	0	0	0	0	2	0	0	0	0	0	0	0	0	0	0	0	0	0	0	0	0	0	4	0	0	0	0	0	0	2	0	0	0	0	0
PANX1	139	4190	157	3598	569	5000	4356	8068	320	1018	584	967	680	1278	3049	1838	2507	851	796	479	4966	2876	7647	497	2993	1328	254	1915	618	13360	21849	20463	7878	11632	15208	9469	15736	5063	99	6859	6432	100	4919	4448
ARPC3P3	246	965	154	1554	255	2155	1764	1710	221	902	351	2998	623	495	1356	1372	1704	743	584	274	2178	1538	2106	280	1562	188	197	437	275	3763	6931	6814	4963	6561	4622	2470	5564	3718	2019	4099	3637	2839	5337	1397
LOC105369435	7	263	1	31	28	60	20	156	2	6	21	18	8	11	27	16	132	12	12	6	236	36	90	3	100	103	11	27	22	767	644	404	141	178	613	204	1459	54	17	271	86	63	43	89
IZUMO1R	0	3	0	3	0	1	0	2	0	0	9	0	0	7	4	3	3	7	3	0	0	0	5	0	0	0	0	1	0	16	1	5	0	13	23	16	15	5	0	19	0	0	0	19
GPR83	6	5	1	6	3	8	2	6	2	8	8	6	3	13	7	8	4	3	8	2	1	4	5	4	4	8	1	9	2	19	17	27	5	22	42	17	30	18	289	19	9	14	15	63
MRE11	52	797	63	1468	292	917	1071	1194	57	122	308	447	186	976	773	930	800	387	1201	512	1379	691	1454	154	829	330	148	766	449	3365	3642	4648	3721	4636	4565	2492	3417	3387	188	4048	3569	154	2639	3606
MIR548L	0	4	0	4	1	8	7	6	0	0	3	5	3	15	1	13	5	1	1	6	9	1	8	0	3	3	0	0	3	27	19	36	34	23	17	19	19	16	0	35	6	1	22	34
C11orf97	0	0	0	0	0	0	0	0	0	12	0	0	0	0	0	0	0	1	0	0	0	0	0	0	0	0	0	0	0	0	0	0	0	1	0	0	0	0	0	0	1	3	1	0
FUT4	37	461	21	708	111	564	872	1031	35	262	218	264	157	732	735	477	446	241	511	256	231	99	1129	128	148	454	84	316	188	1256	1347	1547	1251	1311	1576	1045	1525	1171	341	1550	1052	80	984	1117
AMOTL1	74	2318	184	3830	416	3859	4092	3816	202	699	1689	717	927	10203	4065	4415	2966	2213	2005	1830	6048	3942	5014	802	4406	1091	329	4303	1181	14567	9193	9074	9482	12170	13507	13725	12926	11741	164	12936	8979	627	2375	25922
LOC107984376	18	68	105	24	11	21	29	11	2	8	7	2	44	442	17	17	43	6	23	11	193	119	28	1	426	33	2	147	5	151	91	65	62	287	68	91	79	38	23	68	80	36	79	1006
ST13P11	2	14	1	45	4	27	40	23	1	0	3	2	0	23	24	15	21	8	10	9	36	31	30	4	43	7	0	2	13	80	96	79	56	89	97	82	67	38	1	42	56	0	16	77
KDM4D	4	21	6	42	3	16	29	32	5	0	14	7	9	52	37	50	35	7	19	10	28	11	33	3	25	7	4	18	11	81	58	93	105	118	97	40	103	120	2	110	79	7	60	126
KDM4E	16	4	0	12	1	5	7	17	0	0	8	7	1	68	5	11	6	5	23	4	15	5	4	2	9	4	1	10	6	28	16	12	13	17	63	28	32	41	45	57	16	541	1	87
LOC107984375	0	0	0	0	0	0	0	1	0	0	0	0	1	8	0	1	0	0	1	0	0	0	0	0	0	0	0	0	0	0	0	0	0	0	1	1	0	0	1	2	0	0	0	2
KDM4F	1	1	0	0	1	0	1	0	0	0	0	1	0	2	2	0	0	0	1	0	0	0	0	0	1	2	0	0	0	0	0	0	1	1	0	0	0	1	12	6	1	1	0	2
ENDOD1	35	708	27	1214	73	681	1031	955	25	34	708	209	315	2684	1105	1140	1116	487	1535	854	8251	5591	901	185	3791	367	182	1867	373	3141	2105	2022	5131	2950	2437	3524	2852	5547	110	3298	3040	559	726	6331
LOC101929295	3	6	1	19	2	8	10	18	3	2	27	6	12	83	38	21	24	7	27	11	30	33	28	1	19	23	2	66	8	63	18	37	48	35	38	73	64	80	6	63	27	55	14	126
SESN3	190	2355	147	4524	267	2362	2313	1293	112	297	1577	495	1392	6792	1935	3326	4677	1240	9063	3506	12867	5043	1532	328	3085	876	357	4268	991	10529	7806	6804	10864	7834	14399	13779	5347	14439	3617	16355	9035	1699	3171	32414
LOC105369439	0	0	0	0	0	1	0	0	1	190	0	0	1	2	2	1	2	0	0	0	0	4	0	0	0	0	0	0	0	3	0	0	3	2	1	0	2	2	0	2	4	3	6	1
LOC105369441	0	1	0	0	0	0	0	0	0	0	0	2	1	11	0	0	0	0	0	1	0	1	0	0	0	0	0	0	0	5	0	3	9	1	2	1	1	0	0	5	3	1	0	18
LOC107984377	0	1	0	3	0	1	0	1	0	0	4	0	3	4	0	2	1	1	3	1	6	9	4	0	0	2	1	0	0	12	4	5	9	4	8	3	7	11	1	12	3	4	2	11
MAML2	169	2049	190	3572	427	3381	3669	3209	230	3384	1049	5447	779	2845	2931	2936	2774	1209	2194	1317	1829	958	5358	389	1022	1524	336	1541	1058	8834	8750	9447	8819	9260	10216	7078	12154	7569	1621	10849	9371	1761	8127	7273
MIR1260B	0	0	0	0	0	0	0	0	0	0	0	0	0	0	0	0	0	0	0	0	0	0	0	0	0	0	0	0	0	0	0	0	0	0	0	0	0	0	0	0	0	0	0	0
CCDC82	300	1607	272	2285	385	3388	3017	2900	188	1390	471	1646	405	1535	1578	1700	1563	649	1566	1031	1609	629	3804	370	1010	608	257	1066	627	4890	7867	10319	6609	8282	7860	4764	7981	4391	2499	5183	5077	1338	6760	5386
JRKL	56	311	34	435	87	559	418	441	39	165	165	234	70	318	420	388	395	163	223	122	394	177	706	93	290	171	55	214	108	1004	1355	1296	1067	1396	1311	995	1428	947	152	1260	901	70	470	969
JRKL-AS1	17	1	47	1	0	0	0	0	0	0	0	0	0	1	0	0	0	0	0	0	0	0	0	0	0	0	0	0	0	0	2	0	0	0	0	5	0	0	1	0	0	5	12	1
LOC105369443	0	0	4	0	0	0	0	0	0	0	0	0	0	1	11	1	2	0	0	0	0	0	0	0	0	0	0	0	0	0	0	0	0	0	0	0	0	0	0	0	0	4	0	0
LOC100131233	0	0	0	0	0	0	0	0	0	0	0	0	0	0	0	0	0	0	1	0	0	0	0	0	0	0	0	0	0	0	1	0	1	0	0	0	0	0	0	1	0	0	2	2
MED28P5	0	0	0	0	0	0	0	1	0	0	0	0	0	8	0	0	0	0	0	0	0	0	0	0	0	0	0	0	0	0	0	0	0	0	0	0	0	3	0	0	0	0	0	1
LOC105369448	0	0	0	0	0	0	0	0	0	0	0	0	0	0	0	0	0	0	0	0	0	0	0	0	0	0	0	0	0	0	0	0	1	0	0	0	0	0	2	0	0	0	0	0
LOC105369450	0	0	0	0	0	0	0	0	0	0	0	0	0	0	0	0	0	0	0	0	0	0	0	0	0	0	0	2	0	0	0	0	0	0	0	0	0	0	0	0	0	0	0	2
LOC105369451	0	2	60	0	0	0	0	0	0	0	0	0	0	0	0	0	0	0	0	0	0	0	0	1	1	1	0	4	0	0	0	0	0	0	0	0	0	0	0	0	0	0	0	0
LOC105369452	1	0	0	0	0	0	0	0	0	0	0	0	1	0	0	0	0	0	0	0	0	0	0	0	0	0	0	0	0	0	0	0	0	0	0	0	0	0	0	0	0	0	0	0
LOC105369453	0	0	0	0	0	0	0	0	0	0	0	0	0	0	3	0	0	0	0	0	0	0	0	0	0	0	0	0	0	0	0	0	1	0	0	0	0	0	0	0	0	1	0	0
LOC105369454	0	2	0	0	0	0	0	0	0	3	0	0	0	0	0	0	0	0	0	0	0	0	0	0	0	0	0	5	0	2	0	0	0	0	0	0	0	0	16	0	0	22	0	0
LOC107984430	0	0	0	0	0	0	0	0	0	0	0	0	0	0	0	1	0	0	0	0	0	0	0	0	0	0	0	0	0	0	0	3	0	0	0	0	0	0	0	0	0	0	0	0
LOC107984431	113	0	2	0	1	0	0	1	1	1	0	0	0	0	0	0	0	0	0	2	0	0	0	0	0	2	0	0	0	6	0	3	0	0	0	0	0	1	76	0	0	1	0	1
LOC105369456	51	0	3	0	0	0	0	0	7	2	0	0	0	0	0	0	3	0	0	0	0	0	1	0	1	2	0	0	0	2	0	1	2	0	1	1	1	1	5	0	1	11	0	2
LOC100128386	1	11	0	6	5	5	4	7	1	0	3	3	0	13	32	10	6	4	2	6	6	3	19	9	5	9	2	1	5	17	14	38	24	41	34	18	51	26	4	34	17	0	24	30
LOC105369457	1	32	0	39	6	25	25	34	2	0	9	6	6	29	38	29	14	8	28	20	29	8	60	2	8	20	3	15	24	74	78	187	116	173	172	78	294	121	2	187	131	0	57	95
SNORD13I	1	5	0	8	3	5	7	4	0	1	2	2	1	1	1	6	1	1	3	5	4	4	7	0	1	0	1	0	1	3	11	25	16	26	20	12	39	29	0	25	24	0	10	16
PGR	10	119	27	25	9	122	14	11	8	25	177	33	41	1050	119	117	101	33	483	249	93	21	57	13	36	206	22	984	16	229	85	80	609	661	236	345	127	474	43	648	633	44	190	2336
PGR-AS1	0	0	7	0	0	0	0	1	0	0	7	0	0	35	7	6	1	0	10	8	2	1	1	0	2	1	0	8	0	3	0	3	25	25	1	20	4	13	1	47	17	4	0	73
LOC100420510	7	3	0	0	0	1	1	1	0	0	8	1	0	33	2	4	5	0	7	3	1	0	3	0	2	5	0	31	0	5	2	0	15	7	1	12	2	8	11	17	16	0	1	53
LOC105369458	1	1	5	1	0	1	0	0	0	0	2	0	1	45	3	1	2	0	21	6	2	1	1	0	1	6	1	9	0	2	1	1	11	8	1	5	1	8	1	14	8	0	1	91
TRPC6	28	491	20	2478	28	1731	1347	1173	45	6	214	139	169	406	1527	1129	828	242	705	676	719	459	1603	176	164	65	186	423	1123	3029	1385	4614	4198	4199	10976	3823	12410	4325	25	5605	4095	3	264	1101
LOC100129471	0	2	3	2	0	10	5	1	0	5	2	0	0	0	1	0	1	2	0	2	1	1	4	1	2	3	1	0	0	7	1	5	3	7	29	1	30	4	4	3	8	0	2	1
ANGPTL5	32	12	4	6	0	11	4	4	15	9	25	3	11	453	18	13	2	13	392	183	2	1	10	2	1	50	0	14	1	19	82	29	46	59	28	34	27	379	10	346	20	30	7	580
CEP126	41	188	17	346	56	332	184	189	10	43	263	83	136	1287	194	506	159	170	1173	468	195	68	246	75	57	478	22	316	101	846	966	809	1087	1561	1411	1290	954	1559	34	2068	757	16	391	4288
CFAP300	1	46	3	74	5	90	42	35	1	43	34	15	14	81	75	59	47	26	70	20	29	19	79	12	11	119	3	47	25	243	350	323	422	475	324	214	351	332	4	225	132	6829	79	187
YAP1	1491	4390	2700	7465	652	7180	8701	8646	332	569	2241	1262	1269	9265	6014	4455	3740	1645	4284	2608	10503	5132	9807	1014	6199	3449	548	3886	1528	17018	16729	17966	13877	19090	18659	16072	19202	12340	75	13635	8379	61	4206	15516
LOC105369460	1	7	1	10	0	11	15	7	0	0	0	1	3	8	7	2	6	2	3	3	33	13	12	5	25	5	1	0	4	36	62	50	17	55	87	28	30	28	0	23	29	6	3	16
RPS6P17	7	87	10	104	8	45	151	123	1	10	84	69	103	38	31	307	81	218	87	22	297	151	146	34	154	68	17	78	20	468	533	571	563	402	452	297	387	576	36	390	421	10	182	365
BIRC3	312	2936	215	570	1309	4380	2393	3090	472	1584	334	1749	769	473	888	478	2704	239	769	213	1047	62	4243	143	1450	668	397	533	270	6670	13460	19555	6193	11752	7894	4029	17926	1191	2124	4953	7178	3406	14082	1641
TMEM123	451	4752	187	4700	937	7564	6029	5891	422	1812	1362	3021	1395	2942	3652	3319	3977	1209	3967	1744	11764	5456	6406	582	6580	896	599	2097	914	13185	13650	16458	14393	19357	14809	11498	15627	11802	2832	14297	12863	4509	9764	10522
LOC102723838	0	0	0	0	0	0	0	0	0	0	0	0	0	0	0	0	0	0	0	0	0	0	0	0	0	0	0	0	0	0	0	0	0	1	0	0	0	0	0	0	0	0	0	0
MMP7	1	235	8	31	167	334	182	20	1	6	42	11	10	44	11	169	1831	206	32	9	336	112	3	39	30	1	1	4	96	9294	6	6	357	1648	350	1493	10	38	2	130	3051	17	3192	40
MMP20	0	21	24	0	1	0	0	1	0	0	0	0	0	2	0	0	0	0	1	0	1	0	2	0	0	0	1	0	0	14	0	0	0	6	1	2	0	0	162	0	2	1	6	17
LOC101928477	20	34	1	0	4	2	0	4	0	8	0	0	0	0	0	1	3	0	1	2	3	0	1	0	7	1	0	4	0	28	0	0	0	36	0	11	1	0	78	0	3	24	16	5
MMP27	0	17	2	6	2	2	3	5	0	11	4	3	0	10	0	2	61	0	0	0	39	9	0	2	5	0	0	0	4	53	77	9	3	10	8	12	6	0	9	2	240	3	2	63
MMP8	280	182	148	157	45	328	283	532	48	311	10	449	49	63	192	84	147	101	54	4	162	18	1579	34	22	29	48	26	43	365	7940	7349	1090	1077	3738	154	276	103	731	1241	727	427	1166	1
MMP10	17	887	17	42	3197	2432	180	503	89	86	28	146	130	19	58	13	4845	12	44	14	662	90	1390	15	2893	1425	7	34	26	2666	3327	3078	152	10323	2035	579	1697	34	133	52	2875	88	2309	9
WTAPP1	6	236	2	176	84	506	142	186	66	5	17	34	22	22	86	37	85	35	108	15	277	48	223	22	154	511	6	18	33	397	415	913	198	565	762	401	1107	397	4	1555	217	11	132	37
MMP1	1216	181971	528	25386	26190	136502	21882	14960	21560	7786	248	22929	2284	163	29379	10769	28373	8486	20858	739	47526	5314	68657	462	34609	50929	2596	1552	2966	136280	36484	293117	86170	447993	171556	80530	387317	22793	6196	317122	49567	1035	109109	13
CSNK1A1P2	5	56	5	63	6	72	87	56	3	18	14	57	15	27	33	60	53	30	33	24	279	171	104	10	225	35	6	50	22	207	313	285	214	244	225	212	263	187	63	200	267	57	189	178
MMP3	590	20312	195	641	2946	46586	1835	3902	11241	2298	293	8816	2850	281	9524	160	5550	550	24782	783	8481	1256	47613	269	13082	354236	757	834	694	40627	51858	83285	18924	97451	75434	28130	182547	18009	2188	88595	5525	213	15937	92
MMP12	26	3203	30	144	17572	3623	1367	6428	91	31	42	169	19	16	836	603	1404	360	53	17	1671	52	7852	132	732	48	63	47	428	5641	1561	27317	1673	31446	11252	15827	6000	337	157	1041	1231	27	307	87
BOLA3P1	0	10	1	9	2	7	3	6	0	3	0	1	1	0	10	0	3	2	9	2	3	0	8	0	2	10	0	0	3	6	17	27	18	7	64	25	63	43	1	149	18	1	5	9
RPL21P96	3	5	0	6	0	4	1	4	0	0	0	1	0	0	1	0	0	2	3	0	4	2	4	1	0	7	0	0	0	9	16	36	10	13	48	3	28	16	0	33	6	8	2	4
DCUN1D5	98	1336	123	1885	175	1931	2134	2346	119	266	402	440	345	1173	1159	1272	946	573	1012	605	2692	1892	2483	461	2879	649	196	761	439	3445	4576	5098	4587	4364	5301	3272	4629	4065	200	5227	3286	151	1638	4512
MIR4693	0	0	0	0	0	0	0	0	0	0	0	0	0	0	0	0	0	0	0	0	0	0	0	0	0	0	0	0	0	0	0	0	0	0	0	0	0	0	0	0	0	0	0	0
LOC105369464	85	17	2	50	0	3	9	7	0	112	28	1	8	45	12	51	17	15	77	34	48	6	12	5	6	110	4	43	6	191	76	188	109	23	32	175	27	91	11	64	29	156	9	184
PDGFD	19	294	8	1169	12	111	452	161	14	330	1918	62	610	1248	211	1570	226	266	2374	810	609	29	186	103	74	921	21	968	63	3075	1558	3068	3631	437	802	3541	387	3076	476	1923	695	23	74	7085
DDI1	0	6	0	47	0	2	8	6	0	2	43	3	7	62	16	62	7	17	73	15	22	2	7	6	5	73	0	72	7	99	28	71	101	22	19	145	25	145	1	93	34	0	11	194
LOC102723879	0	0	0	0	0	0	0	0	0	0	0	0	0	0	0	0	0	0	0	0	0	0	0	0	1	0	0	0	0	0	0	1	0	0	0	0	0	0	1	0	0	0	0	0
LINC02552	0	0	0	0	0	0	1	0	0	1	0	0	2	0	0	0	0	0	3	0	0	0	0	0	0	0	0	0	0	0	1	0	0	0	0	0	0	1	0	0	0	1	0	0
LOC107984380	1	1	0	1	0	1	1	0	0	1	0	0	0	2	0	0	1	0	2	2	0	0	1	0	1	1	0	0	0	0	3	4	6	7	7	3	0	4	4	1	1	1	0	11
CASP12	1	9	0	8	0	6	0	14	0	4	11	2	4	48	6	7	17	7	36	11	16	1	17	0	5	23	1	20	12	33	37	44	79	75	42	37	63	136	4	47	9	110	34	204
CASP4	1683	2352	499	2090	567	4104	1997	3247	647	5576	551	10258	1576	1045	2479	1723	6437	1007	1091	440	5431	3570	3216	339	3305	601	244	854	454	7865	16315	18550	10122	10234	7899	5974	21167	7440	29687	8381	11173	29515	42128	3951
CASP5	59	309	12	90	52	250	41	151	36	557	15	700	138	16	130	52	924	74	22	8	257	34	208	15	126	34	35	51	23	136	505	1411	409	551	212	148	1700	114	657	399	587	1583	1229	52
CASP1	190	1292	108	932	262	1743	477	1136	201	2468	221	3782	679	447	1179	456	2925	389	677	185	1636	590	1317	85	1045	103	163	423	208	1841	3871	7416	2711	4825	1653	1209	6470	1723	2593	2796	4234	4023	10001	1123
CARD16	60	616	49	431	150	1275	242	694	164	1736	65	2763	652	117	597	201	1885	144	142	48	442	55	505	72	211	36	72	190	86	639	2022	2177	1507	2407	679	499	4177	616	2182	852	1785	3827	5102	346
LOC107984381	0	0	0	0	0	0	0	0	0	0	0	1	0	0	0	0	0	0	0	0	1	1	2	0	2	0	0	0	0	1	2	3	1	1	1	0	7	0	0	0	6	1	4	0
CASP1P2	22	9	25	12	8	14	10	12	14	15	1	23	14	2	17	5	90	7	3	1	124	99	20	0	225	5	2	11	6	27	37	108	28	189	24	31	80	11	22	51	80	66	142	17
CARD17	50	59	57	9	10	71	10	31	12	170	5	60	87	3	47	5	168	4	3	3	47	65	31	1	55	8	3	4	2	22	92	88	36	224	22	28	232	11	192	55	139	265	199	10
CASP1P1	0	0	0	0	0	0	0	0	0	0	0	0	0	0	0	0	0	0	0	0	0	0	0	0	0	0	0	0	0	0	1	0	0	0	0	0	0	0	0	0	0	0	0	0
LOC105369469	0	14	0	8	13	16	7	20	2	8	0	20	1	0	2	0	26	3	0	2	2	0	57	5	28	5	0	0	0	17	92	196	12	54	3	0	80	0	6	13	85	14	1314	1
LOC105369468	1	0	0	0	1	0	0	0	0	2	0	2	2	0	0	0	0	0	0	0	1	0	2	0	0	0	0	0	0	0	0	3	0	0	0	0	1	0	0	0	0	6	3	5
GRIA4	56	13	101	13	3	10	9	13	24	183	8	6	5	27	4	15	31	3	22	10	18	10	18	2	18	14	2	8	2	90	39	27	25	45	48	26	50	18	104	20	56	209	44	83
MSANTD4	33	457	43	774	85	772	744	844	35	56	238	196	113	491	376	586	404	262	576	255	543	153	1040	127	317	328	79	400	194	1894	2439	2371	2096	2274	2592	1736	2105	2049	65	1871	1373	53	711	1739
KBTBD3	14	84	523	107	19	122	64	73	147	26	33	23	36	148	53	63	211	18	122	37	79	39	123	10	69	35	8	49	29	466	523	355	361	476	508	340	502	343	36	283	205	62	211	664
LOC105369473	0	0	0	0	0	0	0	1	0	0	0	0	0	0	0	0	0	0	0	0	0	0	0	0	0	0	0	0	0	0	0	3	0	0	3	1	1	1	0	1	0	1	1	0
LOC101928535	0	0	0	0	0	0	0	1	0	1	0	0	1	0	1	0	0	0	0	0	1	0	0	0	1	0	0	0	1	2	0	0	0	1	0	0	0	0	7	0	0	0	0	2
LOC643855	3	6	4	4	1	5	18	14	1	6	1	6	0	1	1	21	3	3	7	1	4	5	10	6	6	7	2	1	2	42	56	41	29	40	29	23	42	29	26	38	32	8	6	35
LOC105369474	0	0	0	0	1	0	0	0	0	0	1	0	0	0	0	0	0	0	0	0	0	0	1	0	0	0	0	0	0	0	0	1	1	0	0	0	0	4	0	2	0	0	0	4
GUCY1A2	279	2476	223	5751	142	1679	2904	2684	43	80	1315	461	486	2953	3303	2460	1775	589	1674	2181	1376	657	2631	644	473	183	579	4016	1881	6693	7083	9122	16746	8096	12783	8035	11804	11494	78	13151	11404	68	1011	9985
LOC112268081	3	32	3	136	2	14	67	50	4	15	26	3	2	57	64	74	33	11	29	72	35	21	56	4	7	6	16	77	50	136	157	281	217	133	240	186	421	287	1	303	216	2	27	169
LOC105369475	1	8	0	50	2	4	16	13	0	1	5	3	0	20	15	24	9	12	8	23	11	10	14	4	5	2	2	36	20	60	26	50	50	26	86	41	127	74	0	84	92	4	12	42
ASS1P13	2	21	0	20	2	16	18	35	3	13	15	6	11	57	10	91	26	11	11	6	36	17	30	10	26	46	3	52	8	118	76	88	38	62	87	102	49	79	2	112	48	0	91	163
LOC105369477	9	246	120	713	76	252	564	486	17	25	107	69	87	436	235	402	383	110	404	280	435	318	471	39	338	145	43	360	139	1641	1324	1833	1979	1645	2250	972	1704	1333	84	1866	1272	30	1128	2078
CWF19L2	51	636	35	1085	180	585	942	759	64	187	434	285	169	1455	864	985	724	382	962	493	1016	537	988	167	727	449	147	732	370	2653	2653	3781	3193	3557	3585	2173	3486	2832	178	3328	2383	148	1862	4301
SMARCE1P1	2	72	5	87	7	52	73	58	2	15	31	22	15	104	44	102	64	37	68	39	93	52	87	9	66	49	9	67	37	231	274	335	294	266	303	252	241	269	6	263	207	11	99	299
ELMOD1	1	46	10	65	10	31	16	92	1	5	2	12	6	50	42	21	27	5	24	21	54	29	104	31	13	7	11	68	20	147	118	160	110	77	435	261	131	98	0	96	24	2	22	185
LOC112267904	3	16	5	16	2	13	18	18	0	3	0	0	2	24	5	3	1	0	6	3	16	10	34	5	6	4	2	26	8	17	19	40	45	45	103	62	57	18	8	32	11	15	6	36
LOC107984382	3	20	0	35	0	9	21	29	0	5	3	19	9	4	9	16	21	4	13	5	39	16	33	8	19	7	3	13	15	42	55	75	79	72	61	55	53	46	3	34	37	19	30	40
SLN	5	37	48	149	16	119	50	200	57	9	6	69	6	2303	184	10	19	7	21	16	17	11	987	79	6	3	9	2515	4	144	28	324	8	614	920	424	856	122	13	176	1	5	39	7723
RAB39A	16	114	7	138	19	111	166	177	10	29	15	81	29	73	95	116	128	49	137	28	64	12	200	16	27	16	24	45	25	221	216	541	182	392	283	161	284	154	20	424	292	13	239	77
C11orf65	18	111	5	184	25	136	123	154	2	35	25	104	23	226	93	100	172	40	142	50	139	45	187	22	81	55	22	142	36	442	569	580	451	542	646	355	641	403	36	642	353	26	266	492
KDELC2	115	1491	39	3157	80	2601	3540	2080	113	237	803	698	462	1505	1598	2484	1656	1030	1979	842	1422	749	3186	466	645	607	236	1006	442	6621	8462	9309	7034	6465	7020	6251	5798	7565	45	8825	6147	18	902	6814
LOC112267909	0	4	1	1	0	3	5	5	0	1	3	1	4	9	1	3	3	0	1	1	9	6	9	0	10	2	0	6	1	12	8	15	34	21	19	8	17	15	1	13	9	1	2	12
EXPH5	83	70	5	73	24	52	227	184	3	19	223	25	45	162	84	342	130	27	124	40	3146	2425	212	29	2533	64	8	70	27	618	401	1069	787	236	942	778	155	144	48	1416	781	104	272	1043
LOC101928561	0	0	0	0	0	0	3	5	0	3	0	0	0	2	2	0	1	0	0	2	33	17	2	0	29	0	0	3	3	5	0	9	4	4	5	3	3	6	1	11	7	0	1	11
DDX10	19	382	23	544	58	418	791	687	18	403	181	170	173	388	396	581	347	236	393	197	815	404	688	132	632	208	84	313	213	1532	1433	1841	1718	1481	1500	1303	1416	1704	18	1467	1145	194	579	1484
CYCSP29	1	7	0	9	2	8	21	6	0	0	3	5	2	12	9	12	9	4	5	6	18	9	8	2	20	12	2	18	5	53	20	57	61	45	54	55	40	43	0	66	42	0	9	38
LOC105369482	0	3	1	0	0	1	1	3	0	7	0	0	1	3	0	0	2	0	5	1	0	1	3	0	10	8	0	0	1	14	15	21	3	10	9	7	18	1	23	37	6	1	4	6
LOC105369483	0	2	0	1	0	1	1	1	0	0	0	0	0	0	1	1	1	0	3	0	0	0	7	0	4	1	0	4	0	2	8	8	0	8	4	1	9	0	0	7	0	0	3	0
LOC107984384	0	21	0	8	5	34	38	73	1	2	1	3	10	1	7	1	7	0	10	2	4	6	61	0	9	2	1	27	2	71	176	190	36	135	166	51	112	13	17	73	29	3	26	15
LOC105369484	0	7	0	2	0	2	4	4	1	0	0	2	0	2	1	1	6	2	4	0	1	0	3	0	3	1	0	0	0	15	9	20	2	22	26	7	12	2	0	15	7	1	4	10
LOC390250	3	26	2	42	9	45	52	71	1	15	24	36	18	113	99	80	42	47	24	10	81	46	74	10	92	59	13	41	26	99	52	64	119	147	156	92	172	240	36	225	173	74	98	165
ZC3H12C	24	1317	174	1426	306	2651	2977	3511	108	436	419	1019	364	1561	867	1002	808	265	1150	579	3566	811	3207	170	1047	409	127	917	405	4644	7131	7602	4484	5180	6727	3868	6077	2590	56	3921	3523	177	3342	5328
RDX	62	1697	128	2270	215	2449	3413	2313	94	222	702	568	561	2598	1351	2182	1365	978	1969	1073	2533	1263	2857	304	1855	512	354	2076	878	6314	9308	9385	12008	10292	10148	5658	8094	10167	150	8300	6092	133	2056	9303
LOC105369486	0	1	0	0	0	3	0	0	0	2	0	0	0	6	0	0	0	0	0	0	1	0	3	0	1	0	0	10	0	1	1	3	0	5	1	0	0	0	0	1	12	1	5	8
LOC107984385	3	0	0	0	1	4	1	3	0	5	0	3	1	0	2	1	2	1	1	0	0	1	0	0	3	0	0	5	6	2	6	6	2	7	5	2	4	0	1	3	4	1	2	15
LOC105369487	11	79	2	85	28	112	83	92	5	27	20	35	9	150	62	40	89	18	86	52	58	23	121	3	43	51	5	89	29	311	218	235	182	213	487	256	254	159	513	162	156	64	75	379
ARHGAP20	5	62	66	160	13	34	85	170	1	29	240	34	124	1143	73	383	98	40	410	193	72	39	96	30	23	108	20	353	29	329	432	490	594	375	235	261	228	1752	12	485	446	12	69	3459
HNRNPA1P60	7	1	1	0	0	0	0	0	0	0	0	0	1	0	0	1	1	0	1	1	1	1	2	0	0	1	0	0	0	1	0	0	2	2	0	0	3	0	11	0	0	0	0	1
LOC105369488	0	0	0	0	0	0	0	1	0	0	0	0	1	2	0	1	0	0	0	0	0	0	0	0	0	0	0	0	0	0	0	0	0	0	0	4	0	0	0	0	1	0	3	5
LOC102723966	1	0	0	0	0	0	0	1	0	18	0	0	0	3	0	1	0	0	0	0	0	0	1	0	1	0	1	5	0	1	1	0	1	0	0	0	0	0	3	6	0	0	1	9
C11orf53	0	1	0	0	0	0	1	3	0	3	0	1	2	1	0	0	0	2	0	0	6	1	11	0	0	0	0	0	0	4	2	7	5	6	15	1	9	0	0	2	4	0	0	8
COLCA1	1	20	1	16	3	13	3	10	2	3	11	3	1	193	8	7	14	5	27	17	20	13	22	4	7	1	2	12	0	49	30	29	32	49	35	65	43	34	2	118	72	14	19	238
LOC105369491	1	71	1	1	0	0	2	0	0	0	0	0	24	0	0	0	2	0	1	1	0	0	3	0	6	0	1	1	0	2	0	6	4	1	5	2	3	1	1	20	15	4	0	6
MIR4491	0	0	0	0	0	0	0	0	0	0	0	0	0	0	0	0	0	0	0	0	0	0	0	0	0	0	0	0	0	0	0	0	1	0	1	0	0	0	0	2	3	0	0	0
POU2AF1	1	19	17	5	2	17	34	20	5	65	30	2	6	36	9	15	94	13	49	23	41	27	164	1	53	3	25	110	63	17	13	203	53	7	165	69	109	54	12	798	242	1060	4	90
BTG4	1	3	6	4	0	0	0	4	7	7	0	1	3	1	1	1	15	1	0	0	10	0	5	0	1	0	0	0	0	3	1	6	3	5	10	4	24	4	215	5	8	69	18	8
LOC100132078	2	0	0	0	0	0	0	4	0	0	0	0	0	5	0	0	0	0	0	0	2	0	2	1	1	0	0	0	0	0	0	0	0	2	4	0	0	0	662	0	2	1	0	1
LOC107984386	0	0	0	0	0	0	0	0	0	0	0	0	0	0	0	0	0	0	0	0	0	0	0	0	0	1	0	0	0	0	0	0	0	1	0	0	0	0	0	0	0	0	0	0
LOC644277	2	0	0	0	0	0	0	0	0	0	0	0	0	0	0	0	0	0	0	1	0	0	0	0	0	1	0	0	0	0	0	0	0	0	0	0	0	0	0	0	0	0	2	0
LOC728196	0	1	1	0	0	0	0	0	0	21	0	0	0	4	1	0	0	0	0	0	1	0	1	0	2	2	0	7	0	2	7	2	0	2	1	1	7	2	0	4	1	0	0	1
MIR34B	0	0	0	0	0	0	0	0	0	0	0	0	0	0	0	0	1	0	0	0	0	0	0	0	0	0	0	0	0	0	0	0	0	0	0	0	0	0	0	0	0	0	0	1
MIR34C	0	0	0	0	0	0	0	0	0	0	0	0	0	0	0	0	0	0	0	0	0	0	0	0	0	0	0	0	0	0	0	0	0	0	0	0	0	0	0	0	0	0	0	0
C11orf88	1	0	2	2	0	1	2	2	2	0	3	0	2	11	0	2	0	0	1	0	4	1	5	0	1	0	0	1	1	7	8	11	7	2	7	5	5	10	0	4	4	0	2	6
LAYN	32	316	30	752	146	488	478	461	56	311	398	138	102	233	431	384	318	172	195	135	461	61	436	50	105	52	36	214	92	1146	941	1029	1321	1106	910	757	1323	2251	119	1569	820	23	372	889
SIK2	116	1866	100	2791	330	2483	2806	2168	130	337	1470	608	1122	8352	1781	5134	1817	1367	2076	1215	2692	1122	3113	437	1038	1327	294	2429	867	6094	4167	5615	6175	7395	7127	7354	7481	6409	357	7385	5420	181	1926	14361
GNG5P3	2	3	0	0	1	2	5	4	1	0	2	3	0	11	4	2	5	1	3	4	4	1	10	1	5	2	0	3	5	16	10	17	14	13	30	16	19	16	5	11	18	1	6	18
RPL37AP8	2	43	8	55	3	22	38	34	2	3	58	20	55	39	30	107	37	81	35	30	194	69	145	19	63	88	14	137	27	199	373	264	281	241	190	168	209	315	11	202	179	5	154	224
CRYAB	35	132	78	239	15	192	217	100	59	629	544	219	971	7559	194	1596	288	511	281	193	129	137	246	128	69	164	37	1507	63	677	665	564	1089	1664	804	1142	2319	1432	51	1504	605	13	598	8990
HSPB2-C11orf52	0	0	0	1	0	0	0	0	0	0	1	2	2	11	0	0	1	1	2	2	0	1	3	0	0	0	0	0	0	1	2	2	2	2	3	3	5	6	0	3	1	0	7	6
C11orf52	0	0	0	0	0	0	0	0	0	0	0	0	0	0	0	0	0	0	0	0	0	0	0	0	0	0	0	0	0	0	0	0	0	0	0	0	0	0	0	0	0	0	0	0
DIXDC1	80	1328	148	2300	167	3066	1819	2536	108	141	808	458	746	3363	1295	1788	1554	789	2147	1154	998	252	3943	543	283	749	250	1057	544	9291	7902	9465	7393	9646	13130	9056	8067	10279	64	7863	5522	53	1676	9863
DLAT	23	499	32	842	50	915	797	755	29	156	229	274	311	1022	1046	929	709	353	515	297	1129	615	1187	114	983	266	106	593	236	3170	2915	3246	2692	3852	3106	2723	2799	2989	139	3134	2383	120	1063	3125
NKAPD1	39	659	54	1172	120	949	1157	1344	51	131	330	362	172	690	653	813	526	377	863	399	1441	595	1436	141	735	274	118	547	213	2665	2915	3373	3036	2714	3573	2535	2924	2927	59	2826	1874	69	1193	2587
IL18	11	45	6	177	26	146	169	113	9	32	38	34	57	159	71	132	74	57	148	64	311	503	126	7	617	47	37	96	42	284	327	365	745	413	408	243	276	533	36	1084	380	38	127	332
LOC107987164	0	8	0	16	3	6	12	12	0	2	2	2	1	18	9	10	4	1	14	6	13	8	17	0	3	4	1	4	4	21	20	41	34	32	32	23	29	17	2	46	17	1	16	82
TEX12	2	10	0	31	2	14	25	20	1	12	10	4	3	48	18	32	9	2	31	21	18	20	36	3	8	13	2	24	12	55	50	116	88	105	120	79	72	81	10	59	81	0	82	214
BCO2	3	41	2	116	15	52	89	94	5	11	38	17	20	246	56	78	49	30	131	59	71	43	98	9	44	46	10	101	23	242	198	306	306	308	491	254	325	236	7	313	227	8	189	824
MRPS36P4	0	1	1	5	1	0	3	3	0	7	1	1	1	12	0	8	0	2	2	2	2	1	4	2	0	1	1	8	0	6	4	17	4	12	9	5	19	2	1	8	7	1	6	17
RPS12P21	0	0	0	0	0	0	0	0	0	0	0	0	0	0	0	0	0	0	0	0	0	0	0	0	0	0	0	0	0	0	0	0	0	0	0	0	0	0	0	0	0	0	0	0
PTS	37	461	61	811	90	877	980	1340	49	491	225	440	198	303	667	426	498	138	333	135	1216	732	1242	151	841	201	79	311	142	1932	3061	2496	2488	2244	2277	1347	1673	1664	236	1539	1269	227	1640	1071
PLET1	36	23	1	62	7	18	30	48	7	19	31	72	9	88	59	52	46	17	43	31	32	24	57	3	25	14	9	58	10	113	55	117	108	97	111	103	126	75	44	148	92	58	245	226
LOC100132686	8	21	1	35	3	12	30	35	0	13	11	51	4	42	23	21	32	4	22	19	34	16	42	1	29	8	2	9	9	48	17	52	29	50	39	42	46	32	37	69	45	24	104	109
LOC283140	10	34	2	87	11	35	35	61	6	58	41	82	3	166	73	72	36	25	108	41	45	13	93	3	32	44	7	52	6	211	96	134	144	114	120	165	177	174	87	217	195	37	245	428
LOC107984388	10	8	1	46	6	12	3	32	4	17	16	32	1	32	35	20	22	9	24	13	18	9	41	2	22	13	1	12	5	67	20	72	60	74	57	47	97	50	63	104	67	41	173	210
RNU6-44P	0	1	6	3	1	0	0	3	0	0	0	6	1	0	0	0	1	0	2	0	0	1	7	0	1	0	0	0	0	5	1	2	6	0	3	0	1	2	1	1	4	1	4	2
LOC107984387	55	59	22	143	11	34	43	118	3	25	71	97	17	204	69	103	71	27	214	72	53	22	115	13	63	66	11	106	31	305	147	349	259	237	197	222	275	263	232	313	252	90	387	754
LOC107984389	1	2	0	2	1	4	2	5	1	6	5	3	1	12	2	2	0	0	11	2	4	1	5	0	1	7	1	0	0	14	2	5	6	6	12	10	8	5	19	5	7	7	12	34
LOC101928823	2	0	1	1	0	0	2	5	0	4	0	5	0	4	3	1	0	0	13	3	0	0	1	0	1	1	0	0	0	3	6	6	0	1	8	5	3	3	12	1	3	5	6	13
LOC387810	3	1	1	1	0	0	0	0	0	0	1	1	0	0	0	4	0	0	6	1	2	0	2	0	0	0	0	0	0	2	2	4	0	2	1	7	2	1	8	0	2	0	1	8
LOC105369496	0	0	0	0	0	0	0	2	0	0	0	0	0	0	0	0	0	0	1	0	0	0	0	0	0	1	0	0	0	0	0	0	0	0	0	0	1	0	25	1	0	0	1	2
LOC105369498	0	0	0	0	0	0	0	0	0	2	0	0	0	7	0	0	0	0	0	0	0	0	0	0	0	0	0	16	0	0	0	0	0	0	0	0	0	0	1	0	0	0	0	52
LOC101928847	0	2	1	0	0	1	0	4	0	5	0	1	1	40	4	0	1	0	25	1	1	0	3	0	1	4	0	6	0	2	5	3	0	2	1	0	2	3	2	1	0	12	1	26
NCAM1	26	138	5	27	34	164	96	109	13	7	26	13	23	4167	54	172	59	19	2332	84	38	5	113	5	26	18	16	1422	25	447	366	541	74	235	156	356	247	456	37	303	94	60	116	9549
NCAM1-AS1	0	0	0	1	1	0	1	1	0	0	1	0	0	15	0	1	0	1	10	2	0	0	1	0	0	0	0	13	1	6	0	2	1	1	2	1	1	4	0	5	0	0	0	27
TTC12	20	371	24	391	97	146	236	277	16	21	238	84	56	807	284	480	325	119	443	244	828	545	544	41	582	307	28	500	187	1642	825	1846	1299	1016	1297	1375	2080	1296	36	1503	924	69	1030	1763
ANKK1	6	12	1	9	11	3	1	8	1	6	11	4	30	69	13	10	23	3	25	12	121	41	24	1	71	35	0	7	4	18	10	21	28	30	17	24	150	21	13	44	25	4	75	78
DRD2	0	6	0	1	0	8	3	1	6	6	0	5	1	20	3	2	7	2	3	1	8	1	1	0	4	2	0	0	2	19	1	4	18	7	21	40	8	12	4	14	11	49	5	31
MIR4301	0	0	0	1	0	0	0	0	0	0	0	0	0	0	0	0	0	0	0	0	0	0	0	0	0	0	0	0	0	0	0	2	0	1	0	0	0	0	0	0	0	0	0	2
LOC105369501	0	0	0	1	0	0	0	1	0	0	0	0	0	2	0	0	4	1	0	0	2	0	0	1	0	0	0	0	0	6	1	1	0	2	2	3	2	0	0	0	0	1	1	3
LOC107984390	1	16	1	27	10	16	16	36	4	1	18	2	0	83	20	27	24	11	24	14	28	14	30	6	28	17	6	26	6	107	37	63	54	114	100	130	77	88	3	103	75	23	69	280
TMPRSS5	2	62	7	132	22	63	71	135	13	4	59	21	16	323	120	103	85	23	89	53	115	87	146	15	99	76	20	140	46	366	147	226	303	314	272	346	247	228	3	342	308	63	276	763
LOC100288385	0	0	0	4	0	2	4	4	0	0	0	3	1	1	4	1	5	3	2	0	6	1	7	1	4	0	2	1	2	16	8	21	15	21	19	16	13	9	0	11	5	0	3	17
CLDN25	0	1	0	0	0	0	0	0	0	0	0	0	0	0	0	0	0	0	0	1	0	0	0	0	0	1	0	0	0	0	0	0	0	0	0	0	0	0	0	0	0	0	0	4
ATF4P4	15	139	28	216	43	106	168	252	4	39	81	150	67	260	289	188	183	122	45	65	163	107	356	55	172	130	20	182	65	490	340	365	386	635	616	458	840	615	1032	585	474	278	802	496
USP28	54	844	160	1244	248	1033	1144	931	41	332	298	920	263	1209	746	960	831	428	866	368	1604	562	1119	156	734	403	147	1321	355	3903	4286	4505	3889	3856	4304	3398	4171	3613	469	5027	3229	142	1854	5131
HTR3B	3	0	0	0	0	1	0	2	0	2	0	2	2	3	1	0	0	0	0	1	0	4	1	0	5	0	0	0	1	0	1	5	6	0	1	1	1	1	4	1	0	7	7	1
HTR3A	0	0	0	0	0	0	0	2	0	0	0	0	0	0	3	3	9	0	0	0	1	9	2	0	2	5	0	0	0	6	0	0	9	3	0	3	3	2	4	8	18	122	3	4
ZBTB16	31	449	37	472	70	84	83	65	36	88	2217	48	256	8763	379	853	134	121	1120	2048	168	39	566	26	38	1070	33	2448	73	537	294	1050	812	2498	748	1529	2425	234	73	616	331	79	582	16300
LOC101928875	0	40	0	31	5	5	2	8	2	0	138	1	21	368	19	58	11	3	114	117	9	0	38	2	5	46	0	174	6	26	22	69	28	74	9	37	162	9	0	24	10	22	29	739
NNMT	226	4242	253	5077	200	3547	4397	5267	308	879	4330	1308	1764	2009	3562	7409	3344	2959	1491	733	2662	596	4002	958	436	7214	443	4177	942	29754	23749	19452	19772	13931	20215	23526	21043	21767	236	24878	10893	242	6665	17016
LOC101928940	12	63	0	99	5	32	43	72	1	0	16	4	39	33	36	106	39	21	56	12	33	6	56	13	21	65	9	61	24	240	272	226	231	199	236	228	285	123	4	271	127	145	51	253
C11orf71	8	89	8	145	21	89	109	122	5	90	49	68	48	324	152	107	142	64	137	64	125	90	166	16	91	66	16	155	25	357	335	341	364	302	346	340	346	424	37	437	275	44	242	560
RBM7	46	681	51	819	110	1066	1136	1056	75	325	180	734	221	382	470	520	535	203	586	266	940	450	1082	119	488	306	100	352	169	1839	2744	2580	1988	2188	2730	1872	1982	1567	329	1917	1499	146	1574	1533
REXO2	56	981	107	1851	123	2060	1887	2351	103	206	535	455	559	831	1360	1382	1352	618	1197	486	3340	2147	2294	385	1741	811	184	624	389	6217	7109	5400	5810	5984	7577	4910	5005	6689	120	5479	3316	64	1050	3293
NXPE2	8	60	51	145	10	117	86	193	8	21	24	31	23	107	48	50	88	26	155	53	57	23	131	35	32	95	10	29	24	574	795	386	394	518	768	527	452	392	36	279	223	51	110	466
LOC105369504	0	2	0	9	0	5	0	5	0	0	2	0	1	3	2	6	2	1	11	5	5	0	0	4	0	8	0	0	0	25	14	9	7	8	10	18	18	14	1	10	5	1	4	21
LOC105369506	0	0	0	0	0	0	0	0	0	0	2	0	0	7	3	0	0	1	1	0	0	1	0	0	0	6	0	0	0	3	0	2	1	2	1	0	3	5	0	0	0	0	0	1
LOC105369505	0	0	90	0	1	0	0	1	0	0	0	0	0	2	0	0	0	1	0	0	1	1	0	0	0	0	0	0	0	1	0	0	0	0	0	0	0	0	0	0	0	0	0	0
CADM1	16	278	44	514	35	88	116	141	28	39	303	25	98	855	283	464	83	89	1841	614	224	43	143	16	127	72	18	425	60	1447	1530	824	1143	391	595	1749	531	1237	48	1346	512	70	539	6194
LOC105369509	0	2	2	14	0	3	2	5	1	1	2	0	2	13	1	4	3	0	43	12	11	3	4	0	9	0	0	0	1	33	24	19	22	9	11	16	18	29	42	34	14	2	25	86
LOC105369507	0	9	1	20	8	4	3	6	2	0	1	0	1	7	2	7	1	5	59	18	8	4	4	0	10	3	2	6	4	37	30	23	50	17	29	38	25	28	0	72	16	0	19	149
LOC105369511	0	0	0	0	0	0	0	0	0	1	0	0	0	0	0	0	0	0	0	0	0	0	0	0	0	0	0	0	0	0	0	0	0	0	0	0	0	0	0	0	0	0	0	0
FTLP7	0	0	0	0	0	0	0	1	0	0	0	0	1	0	0	0	1	0	0	0	0	0	0	0	0	0	0	0	0	0	0	1	0	0	0	0	2	0	1	0	1	0	6	0
LOC105369512	1	0	0	1	0	0	2	1	0	2	1	1	0	4	0	1	1	3	10	3	0	0	2	0	0	0	0	0	4	0	3	3	22	5	2	0	0	25	2	20	2	0	5	12
LOC101928985	1	0	0	0	0	2	2	1	0	1	0	1	0	0	2	2	1	3	8	0	1	0	2	0	0	0	0	0	0	2	3	5	14	0	9	3	8	9	22	9	4	1	0	0
LOC107987165	0	0	0	4	0	0	0	2	0	1	2	0	0	5	2	2	0	2	7	4	0	0	0	0	0	0	1	0	1	0	3	1	16	0	4	4	4	25	3	26	6	2	0	14
LOC102724165	6	0	0	8	1	0	4	4	1	2	9	2	1	40	13	3	0	2	25	17	0	0	6	0	0	1	1	4	4	8	16	8	23	2	4	9	5	76	3	38	23	0	3	28
RPL15P15	0	1	0	1	0	0	0	0	0	0	2	0	2	5	1	0	0	0	4	4	0	0	0	0	0	0	0	0	1	0	1	0	4	1	0	0	1	15	1	11	2	0	4	8
LOC112268082	0	1	32	2	0	0	0	0	0	0	2	0	1	2	1	2	1	3	10	4	0	2	0	0	0	0	0	0	3	3	5	4	4	0	1	2	1	36	0	22	7	6	1	4
LOC105369513	12	1	1	1	0	1	0	2	0	0	2	0	2	19	6	0	0	6	5	1	0	1	1	0	0	0	0	0	3	1	4	3	14	4	0	2	0	47	0	17	10	0	0	8
LOC107984393	3	3	6	6	0	0	1	1	0	4	6	0	10	23	13	3	2	4	30	11	0	0	3	4	13	6	0	3	4	10	7	14	59	5	3	3	11	119	2	135	31	197	0	42
LOC107987166	0	3	0	0	0	1	0	2	0	4	0	0	0	1	0	0	0	0	1	0	0	0	1	0	11	5	0	0	0	0	0	0	0	0	1	0	0	1	10	0	0	238	0	8
LOC107984372	1	4	0	1	1	2	0	1	0	5	1	0	0	4	1	0	0	0	0	0	0	0	2	1	1	1	1	0	0	4	1	0	1	0	1	0	5	0	24	1	2	64	2	11
LOC101929011	0	0	0	0	0	0	0	0	0	0	0	0	0	0	0	0	0	0	2	0	0	2	0	0	0	0	0	1	0	0	0	0	1	1	0	0	0	0	1	0	0	0	0	6
ZPR1	54	440	59	762	102	695	872	940	57	151	295	512	253	552	778	628	522	345	418	231	1071	663	1121	144	867	281	84	420	192	1757	1403	1822	1527	1952	1892	1650	2299	2179	584	2315	1660	192	1590	1830
APOA5	2	0	0	0	4	1	1	2	2	2	2	0	7	0	0	0	2	1	0	0	0	0	1	0	3	0	0	1	0	2	1	1	0	3	1	0	11	3	9	3	0	0	4	7
APOA4	1	0	1	0	0	0	0	0	0	1	0	1	0	0	1	0	0	0	1	0	0	0	1	0	2	0	0	0	0	0	0	0	0	0	0	0	0	0	6	0	0	1	0	0
APOC3	0	0	0	0	0	3	1	1	1	0	0	0	0	0	0	0	4	0	0	0	0	0	1	0	3	0	0	2	0	0	2	0	0	0	0	1	2	2	0	0	0	1	0	2
APOA1	0	6	3	5	3	8	5	4	2	0	6	3	3	5	16	7	5	0	6	2	9	4	7	2	10	2	7	13	4	16	4	5	7	5	5	23	11	24	20	19	9	4	11	21
APOA1-AS	32	44	0	46	17	53	21	73	13	71	10	260	5	45	76	36	65	22	20	20	56	12	123	8	31	22	5	30	12	132	137	221	76	126	106	169	142	103	295	148	191	142	281	101
SIK3	814	2184	408	2822	660	3119	2516	2835	403	3697	1308	6312	769	3626	3860	2240	3749	1143	1354	1060	2642	1200	4619	648	1606	1418	445	1828	775	9968	8210	10480	7176	8203	8927	11240	10500	8123	17006	9482	12227	6580	20669	12240
RNY4P6	17	50	2	21	7	53	53	40	9	65	4	68	31	13	61	18	78	9	27	11	76	17	68	4	36	16	4	31	8	18	29	32	31	38	48	14	44	30	57	39	42	29	137	20
PAFAH1B2	1300	2824	345	3629	672	5764	4383	4280	262	1553	937	4059	982	2537	3754	3064	3382	1230	2115	1223	4829	1911	6002	602	3154	1175	387	1626	795	9414	11501	11164	9720	12879	10183	7649	10412	10414	9183	9214	7975	6035	11670	7096
SIDT2	139	809	101	1464	200	932	1261	771	57	312	1237	614	300	4565	2425	2257	1283	1168	909	654	746	607	1445	324	485	690	268	1118	533	3309	1503	3401	3726	3778	4459	4465	4756	6380	1840	9079	4990	472	2257	9112
TAGLN	87	2579	159	9161	182	2770	9068	2307	276	774	29487	1163	940	20900	12111	8191	5031	6514	2593	4029	4072	688	11241	2123	976	309	1319	8541	2592	14913	8389	10995	77121	49686	42886	25528	27838	93911	421	29956	24404	105	4012	54289
RNF214	34	359	29	700	114	366	463	468	33	137	315	208	85	973	481	664	404	264	391	215	518	252	682	104	343	242	74	400	196	1285	1069	1500	1230	1649	1639	1178	1915	1803	81	2083	1136	41	457	2108
BACE1	61	1081	71	2929	161	1757	2284	2072	59	239	1110	385	411	2764	2088	2229	1102	1324	1227	784	1355	630	2616	682	545	690	205	1051	643	5558	3532	5370	4593	5190	6720	5785	5717	7594	126	8462	4886	129	661	7969
BACE1-AS	1	14	2	77	9	30	33	29	1	10	16	10	5	85	39	40	22	11	31	26	35	19	41	5	14	20	1	49	16	106	49	72	60	96	70	79	103	89	1	132	84	15	9	162
LOC105369515	4	2	0	5	7	3	2	6	1	0	4	1	1	83	8	7	2	2	23	30	1	3	2	2	0	4	3	8	1	16	5	5	3	4	16	7	22	20	0	6	6	0	8	114
LOC107984394	0	1	0	2	0	3	0	3	0	0	2	1	0	40	4	0	2	0	14	2	0	0	14	2	1	1	1	0	1	14	6	11	10	8	10	12	10	10	1	6	13	4	23	54
FXYD2	0	3	0	1	0	10	2	4	1	0	5	3	1	21	5	3	4	0	11	1	1	0	5	1	1	2	0	12	2	13	4	8	2	10	8	6	7	11	0	6	5	0	4	39
FXYD6-FXYD2	0	0	0	1	0	1	0	0	0	0	0	0	0	6	0	0	0	0	0	1	0	0	0	0	0	0	0	0	2	0	0	0	1	0	2	0	0	0	0	0	0	0	0	0
FXYD6	4	66	6	113	7	131	107	70	17	67	175	34	28	622	270	333	98	115	419	213	26	8	167	15	11	65	16	117	62	295	302	121	303	241	326	299	188	583	9	508	236	4	48	965
TMPRSS13	0	36	8	12	30	14	8	15	8	9	11	37	3	37	35	29	122	7	19	2	3064	2057	36	4	1237	6	19	20	9	146	34	71	35	188	17	91	94	21	20	152	169	19	300	47
TMPRSS4	6	5	8	1	36	50	0	4	4	15	0	10	1	14	5	5	143	0	12	6	3574	1944	9	1	1363	1	11	3	0	22	1	0	0	351	1	14	1	0	26	10	45	192	611	10
LOC105369517	0	2	0	0	1	5	0	0	0	0	0	0	0	1	0	0	11	0	0	0	148	104	0	1	58	0	0	0	0	2	0	0	0	15	0	0	0	0	1	1	2	1	17	0
SCN4B	2	128	1	278	6	55	50	23	5	9	200	14	22	2192	1016	321	132	188	853	431	429	302	50	23	221	26	43	483	89	432	141	54	599	143	256	625	122	1003	5	2966	1644	12	44	2851
SCN2B	0	15	2	3	1	3	5	2	2	7	124	2	1	142	23	13	9	11	69	44	24	24	2	5	46	1	4	25	5	13	12	3	50	15	4	20	5	67	3	117	40	6	3	234
JAML	311	2121	73	719	313	2955	749	1923	291	6582	195	2982	459	688	2638	510	4131	450	413	177	1015	197	4397	150	480	195	345	1045	238	3549	4604	4660	2220	4902	2001	3508	16976	1009	2547	5890	4571	4615	5990	1296
HSPE1P18	9	40	0	36	2	30	30	46	3	232	3	139	9	18	35	15	46	9	17	7	32	1	88	0	15	3	4	45	6	89	82	90	32	103	43	96	155	19	58	240	147	154	94	47
MPZL3	532	695	72	272	247	1088	254	485	184	1318	57	960	121	135	561	122	1260	130	192	48	5227	2431	1463	44	3456	32	47	119	66	841	1650	1133	781	1647	1058	785	5441	412	3308	997	1613	4915	5814	264
MPZL2	50	863	35	1462	65	892	700	568	70	76	182	174	422	178	1163	838	1221	221	345	240	16134	14414	1113	75	11468	64	148	437	259	5531	3529	3432	10434	3571	5560	3323	6466	6839	359	3933	2716	265	2140	765
CD3E	0	48	1	43	16	59	24	31	1	2	71	29	26	209	211	41	259	36	36	31	35	26	246	6	107	2	34	67	16	113	84	419	55	115	134	192	143	87	29	376	388	37	38	104
CD3D	12	54	0	28	9	85	21	45	1	7	41	23	19	90	373	28	224	30	37	21	62	11	246	3	164	1	20	70	24	230	221	1212	167	263	333	220	244	145	16	557	720	7	147	115
CD3G	0	44	8	46	12	66	31	48	2	4	20	23	9	74	221	27	144	14	69	9	44	3	174	4	103	4	22	82	12	96	155	554	34	102	177	138	186	53	9	261	443	14	37	87
ATP5MG	104	521	65	603	80	795	590	781	58	331	237	467	471	630	981	629	917	271	477	191	1331	694	918	145	1058	202	116	503	177	1832	2806	2447	2698	2439	2003	1320	1888	2507	242	1632	1706	309	1203	1566
KMT2A	167	3039	315	6388	985	4526	4965	3532	270	875	3071	1643	1251	9358	4416	5862	4649	2710	3298	2495	4431	1981	6401	976	2340	2494	605	3169	1820	16689	16810	22785	11919	19266	17414	19220	17510	12218	1990	24456	13744	376	5375	24168
LOC101929089	0	11	1	13	2	11	19	11	0	1	8	5	3	14	5	15	13	3	21	10	20	10	24	3	3	4	0	11	4	33	38	58	29	29	29	34	37	32	2	50	28	0	15	82
TTC36	0	6	0	21	2	14	9	14	0	3	13	4	8	99	17	15	16	3	12	13	5	8	5	2	8	14	3	32	3	38	27	27	11	62	25	40	42	42	0	27	33	0	14	109
TMEM25	2	92	11	75	15	76	29	48	5	2	110	20	30	392	90	110	52	42	83	75	94	46	91	20	81	69	11	97	41	221	46	136	230	293	228	287	332	625	10	531	318	12	151	1002
RPL5P30	3	36	4	37	9	40	38	41	4	5	12	11	13	67	34	46	33	13	40	28	68	28	45	4	39	12	10	43	22	98	108	127	107	135	128	72	144	128	4	129	104	3	49	226
TREH	1	132	1	198	12	157	257	188	19	12	93	22	26	455	365	248	164	127	119	146	96	36	171	63	16	96	25	223	98	259	83	103	372	460	463	376	463	314	0	596	343	0	35	902
LOC105369519	2	6	0	10	0	12	6	4	0	2	2	4	8	11	23	9	12	8	14	0	2	1	13	0	3	2	0	19	2	14	14	15	8	27	20	5	12	20	22	42	32	1	3	10
DDX6	316	3900	245	6648	760	6255	7009	7099	346	2366	1868	3528	1474	5590	6126	5363	4946	1949	6204	2564	12383	6902	8766	928	8385	1731	781	4193	1512	13432	14604	20209	15930	16930	15786	12566	16786	14497	1591	19886	15432	1553	10228	17721
MIR4492	0	0	0	0	0	0	0	0	0	0	0	0	0	0	0	0	0	0	0	0	0	0	0	0	0	0	0	0	0	0	0	0	0	0	0	0	0	0	0	0	0	0	0	0
UPK2	0	0	0	2	1	3	2	1	0	0	2	0	0	0	3	1	0	0	0	0	1	0	3	0	1	0	0	4	1	1	0	0	2	1	5	0	0	0	1	9	0	4	0	3
FOXR1	1	0	0	1	0	2	1	1	0	0	1	0	0	11	3	1	2	1	2	3	0	0	0	0	3	0	1	3	1	1	0	3	4	10	1	0	3	1	4	9	4	9	0	8
LOC107984396	1	16	2	19	3	12	17	13	0	0	6	1	10	31	21	22	31	17	14	13	13	9	30	4	11	8	9	26	8	32	24	36	33	77	43	39	72	40	0	107	22	0	15	67
CCDC84	17	446	66	634	163	515	515	648	34	184	292	275	136	984	857	699	616	375	411	253	644	702	808	162	806	320	126	414	368	1414	939	1424	1787	2227	1744	1257	1931	2037	150	2559	1815	63	1478	3075
RPL23AP64	978	100	19	135	33	81	122	166	8	20	29	42	16	208	137	138	86	40	69	63	110	132	173	20	119	73	24	104	61	247	169	220	351	459	319	222	405	409	26	576	351	28	231	774
TRAPPC4	59	505	61	782	79	938	961	1253	37	237	163	555	182	528	759	762	726	243	473	189	1054	404	888	83	756	205	93	506	155	2608	2530	2035	1979	2380	2083	1641	2391	2406	432	2480	1764	263	1632	1542
LOC107984397	0	6	2	12	1	9	5	11	2	1	6	2	3	30	14	5	11	3	3	3	7	4	20	5	3	3	3	7	2	15	11	20	26	36	29	17	28	40	2	40	22	1	4	26
C2CD2L	86	259	294	491	101	646	474	643	20	107	234	245	101	742	680	641	431	407	247	172	490	330	781	221	310	260	86	442	263	920	379	827	868	1552	1364	1300	1512	1509	771	2238	1398	88	645	1588
HINFP	47	206	53	373	68	262	234	268	14	125	160	478	85	615	511	342	273	226	150	141	412	209	411	100	241	195	56	236	165	847	578	768	799	1045	1102	1037	1379	1352	695	1510	1031	249	1306	1369
PDZD3	2	4	2	15	1	10	9	7	0	22	5	6	2	42	25	12	8	0	9	4	15	13	9	0	17	13	0	26	0	2	2	6	3	11	9	6	38	6	2	25	24	17	11	53
CCDC153	1	9	1	13	3	36	22	36	3	17	12	8	8	66	56	45	22	14	12	9	65	36	44	3	28	16	6	32	6	34	24	38	53	37	68	64	91	182	18	69	65	23	43	79
SNORD150	0	0	0	0	0	0	0	0	0	1	0	0	0	0	1	0	0	0	0	0	1	1	0	0	0	0	0	0	0	1	0	0	2	1	0	0	0	2	5	1	1	0	3	4
MCAM	264	5328	392	13382	207	11948	10045	7571	715	161	8688	2700	2752	20730	27275	16047	7822	9814	3637	5898	10406	5650	13905	2005	2977	1408	2382	6839	5952	20569	6887	10770	50626	56619	46756	27026	61061	68416	268	42479	37956	62	7637	40120
MIR6756	0	6	0	6	2	5	8	5	1	0	19	1	4	13	17	19	1	2	4	9	10	6	4	0	2	0	0	3	6	11	1	5	12	18	23	20	32	19	0	15	6	0	4	20
C1QTNF5	0	0	0	0	0	0	0	0	0	0	0	0	0	0	0	0	0	0	0	0	0	0	0	0	0	0	0	0	0	0	0	0	0	0	1	1	0	0	0	0	0	0	0	0
MFRP	0	0	0	0	0	0	0	1	0	0	0	0	0	0	0	0	0	0	0	0	1	0	0	0	0	0	0	0	0	0	0	0	0	0	1	0	0	0	0	0	0	0	0	0
USP2	3	68	8	70	12	61	45	29	13	41	61	13	55	758	63	123	41	80	52	69	1045	689	37	15	397	345	7	212	24	455	322	80	182	160	164	265	102	134	26	251	151	20	67	1812
LOC100130353	165	12	0	13	2	14	4	6	1	2	2	5	17	33	5	7	12	2	7	12	14	15	19	0	11	7	3	8	3	55	30	8	19	19	28	32	19	11	29	17	13	48	3	41
THY1	128	4532	103	7740	178	2975	9130	3037	168	600	4535	1753	1352	4951	8249	14098	4028	7782	2054	2684	1700	1037	5051	1930	360	635	1280	3355	2830	17786	9943	8297	21124	13895	14427	14289	18867	34316	98	31606	20576	4	531	14499
LOC107984398	9	3	0	3	2	0	0	7	1	4	11	1	0	5	7	7	13	6	3	2	36	62	1	0	53	3	2	2	0	8	3	6	30	6	10	5	2	11	1	33	19	12	6	25
LOC105369520	0	0	0	1	0	0	0	0	0	0	0	0	0	0	0	0	0	0	0	0	0	0	0	0	1	0	0	0	0	0	0	0	0	1	0	0	0	1	0	0	1	0	1	0
LOC105369526	1	5	22	0	1	0	0	5	0	10	0	0	0	0	0	0	0	0	0	0	0	0	0	0	0	0	0	0	0	0	0	0	0	0	0	0	0	0	1	0	0	3	0	1
LOC105369528	0	1	35	0	0	0	0	1	0	4	0	0	0	0	0	0	0	1	0	0	0	0	0	0	1	1	0	3	0	0	1	0	0	1	0	0	0	0	0	0	0	7	3	2
LOC105369527	0	0	0	0	0	0	0	1	0	6	0	0	0	0	0	0	0	0	0	0	0	0	0	0	3	2	0	0	0	0	0	0	0	0	1	0	0	0	363	0	2	1	0	0
LOC105378956	0	0	0	0	0	2	0	2	0	0	0	0	0	13	1	0	1	0	0	0	3	1	0	0	3	1	0	0	0	1	0	0	0	0	0	0	0	0	0	0	0	3	0	5
TRIM29	38	162	16	21	133	201	4	19	25	16	25	4	10	115	53	28	738	26	45	63	17349	16377	83	29	11702	31	40	20	32	1187	84	128	101	1910	82	987	37	449	7	195	1945	153	1430	166
LOC105369529	0	3	0	0	0	2	0	1	0	0	2	1	0	11	1	0	2	0	7	3	51	25	5	1	24	0	0	0	0	10	4	5	0	11	1	3	0	11	15	7	7	4	3	9
LOC649133	0	4	0	2	0	2	2	0	1	0	0	0	0	8	13	1	2	0	0	1	64	19	9	0	25	4	0	1	0	10	1	9	6	14	2	21	0	0	0	1	2	10	10	9
TMEM136	13	222	8	365	13	227	292	304	14	17	110	43	45	388	194	191	164	87	194	78	149	41	298	39	39	153	24	254	113	928	995	769	847	764	936	906	1173	969	2	917	417	15	119	1044
ARHGEF12	307	6965	521	15942	1015	11385	12059	10338	477	889	4199	2235	3447	17023	11266	10387	8208	4751	8657	5977	20617	9943	14508	1812	11668	4362	1247	9384	4010	46473	35900	46532	46388	49886	58684	44363	56096	52846	1089	52770	35899	337	12774	69030
GRIK4	22	2	6	23	0	0	8	13	1	493	7	6	10	24	51	8	5	11	23	7	12	6	7	2	6	1	3	33	0	13	7	22	28	23	22	28	19	98	65	59	28	293	3	277
LOC107984400	2	1	2	16	2	1	2	2	0	0	1	2	0	8	18	2	0	2	12	1	3	4	2	0	10	0	3	1	0	0	0	3	2	3	4	4	1	10	21	5	3	1	0	40
LOC105369532	0	2	3	2	0	0	0	0	0	1	1	0	0	0	2	0	0	0	1	0	0	0	0	0	2	0	0	0	0	0	0	0	0	0	0	0	0	0	4	2	0	0	1	2
LOC101929227	0	2	3	3	0	1	1	1	0	6	1	0	0	13	12	1	2	2	1	0	5	3	4	1	3	1	0	7	0	16	6	2	8	4	4	12	11	13	17	10	11	136	9	44
HMGB1P42	0	2	0	0	0	0	0	0	0	2	0	0	0	0	1	0	0	0	3	0	0	1	0	0	1	0	0	0	0	0	0	0	0	0	0	0	0	0	0	1	1	3	0	4
LOC101929208	0	0	0	1	0	0	1	2	0	0	0	0	0	0	2	0	0	0	8	0	0	0	0	0	0	0	0	0	0	0	0	0	0	2	2	1	6	1	0	6	0	0	0	4
TBCEL	40	1105	49	1635	149	1353	1662	1518	59	146	499	410	507	1249	935	1101	855	449	1406	698	1247	478	1709	179	542	444	158	703	326	4289	4185	5000	4891	4850	5906	3866	4168	4032	255	4685	3149	243	1550	4968
TECTA	1	52	6	101	16	76	49	62	9	39	54	6	18	280	106	79	72	48	36	36	58	28	93	25	28	84	14	82	19	253	112	156	211	208	485	303	228	199	3	408	192	9	70	558
LOC105369533	0	1	0	0	0	0	0	1	0	8	0	0	0	0	2	0	2	0	1	1	2	0	0	0	0	0	0	0	2	2	1	0	0	0	0	4	0	1	0	10	5	0	1	8
LOC105369534	0	1	1	0	0	0	0	0	0	0	0	0	0	4	0	0	1	0	3	0	3	2	0	0	0	0	0	5	0	16	0	0	2	0	0	10	0	3	4	13	0	0	8	1
SC5D	84	496	69	758	82	750	548	575	30	64	266	181	193	578	323	652	720	215	604	305	2087	1084	796	54	1213	234	68	293	163	2237	2658	2910	2513	3253	2322	1630	1531	1923	662	2253	1685	463	1630	2148
BMPR1AP2	116	139	4	264	22	140	203	171	8	20	116	41	57	361	135	156	143	75	277	137	272	110	283	30	143	109	7	240	42	500	398	614	634	504	507	468	446	578	2	622	339	16	165	1061
LOC105369536	39	28	2	15	8	45	20	52	10	229	5	75	16	17	92	17	119	5	25	3	22	4	87	4	35	4	17	27	11	38	19	21	34	70	26	26	154	8	56	130	105	72	88	24
SORL1	1955	11420	496	4152	1287	15994	3630	10452	1903	35137	623	20047	3791	3347	13504	1990	24544	2623	1363	516	3871	1647	13822	944	3258	1210	2410	4470	1312	8511	20143	15201	11439	26996	8726	9605	124621	4178	31789	37854	31993	38440	33281	4901
MIR100HG	63	789	125	1489	71	1214	2287	1216	200	415	444	262	447	1210	381	962	660	372	1752	343	416	62	1339	250	139	1328	40	826	150	5538	9413	4351	6860	5583	4317	4381	7018	4787	112	2577	1062	71	1209	5256
BLID	4	30	3	38	3	32	105	33	8	0	13	13	20	35	9	26	9	12	77	24	7	4	62	9	11	76	2	25	5	315	263	119	218	225	118	214	395	192	0	136	35	3	58	191
MIR100	1	3	0	2	0	5	8	7	1	0	1	0	4	6	0	2	0	0	9	2	0	0	9	1	1	1	0	0	1	15	26	7	8	24	10	27	18	11	0	8	0	0	2	8
UBASH3B	70	466	412	522	109	825	1210	1175	478	722	120	849	200	219	771	729	838	359	311	117	2086	1143	1239	137	1096	170	141	344	167	1568	1331	1700	1448	2732	1576	1223	1903	1453	522	2221	2379	191	2811	722
JHY	14	130	8	224	17	92	248	137	6	23	151	28	56	340	135	226	100	97	228	140	201	151	141	24	75	54	19	124	63	474	371	619	915	527	431	714	464	1204	136	1037	600	54	86	1045
ATP5PBP5	0	0	0	0	0	0	0	0	0	0	0	0	0	0	0	0	0	0	0	0	0	0	0	0	0	0	0	0	0	0	0	0	0	0	0	0	0	0	0	0	0	0	0	0
LOC341056	8	109	8	166	5	131	145	159	11	31	28	71	27	121	237	160	170	91	86	40	205	126	222	35	179	21	24	55	52	600	446	541	689	670	522	472	558	789	36	838	773	3	180	528
RPL34P23	0	3	0	0	0	0	0	0	0	4	1	0	1	0	0	0	23	0	0	0	0	0	8	0	0	0	0	0	0	0	0	0	0	0	0	0	6	0	4	1	1	2	1	3
RPS26P43	1	0	0	0	0	1	0	0	0	5	0	1	2	0	0	1	12	0	0	1	2	2	4	0	0	0	0	4	1	1	1	1	0	5	0	1	5	2	3	9	0	1	1	9
HSPA8	745	5658	592	11333	792	15127	19347	15705	716	3516	3501	5707	4128	5803	9655	11618	11878	8394	5408	3221	22916	11710	21031	3291	24224	3521	1657	5348	2428	69006	56723	72013	50088	49899	60364	48319	45947	58062	3279	48527	34449	1453	15773	30013
SNORD14E	12	14	0	14	6	9	13	22	2	17	10	6	24	12	6	7	57	3	19	3	42	11	20	10	34	31	2	48	7	56	55	57	42	45	57	46	59	68	40	48	32	17	21	53
SNORD14D	1	8	1	0	1	0	1	1	0	6	3	2	7	58	15	7	13	24	0	8	5	13	10	6	2	67	1	17	9	55	90	117	78	63	99	64	98	63	46	93	81	12	61	79
CLMP	133	3906	190	4833	722	5891	5385	10085	359	1601	911	1303	1317	3176	1874	3709	2060	1260	1850	639	2830	298	10522	924	560	2696	137	1045	488	16132	16245	20526	5953	13659	23241	14625	15641	9266	287	13941	5637	112	4250	9381
LOC107984350	7	118	13	108	21	116	250	170	56	3	27	21	20	71	61	73	105	21	51	10	58	13	234	26	14	103	6	23	11	241	333	337	128	362	456	212	286	155	3	317	123	6	64	138
LOC105369540	0	0	0	0	0	1	0	0	0	0	0	0	0	0	0	0	0	0	0	0	0	0	1	0	0	0	0	4	0	0	0	0	1	0	1	1	2	1	0	0	0	0	0	0
LOC105369539	0	0	0	0	0	0	2	0	0	0	0	0	2	1	0	0	0	0	0	0	0	0	0	0	0	0	0	0	0	0	0	0	0	0	0	0	0	0	0	2	0	5	0	2
LOC105369541	0	1	0	0	0	1	0	0	0	0	0	0	0	0	0	0	0	0	0	0	0	0	0	0	0	0	0	0	0	0	0	0	0	0	0	0	0	0	0	0	0	1	0	0
GRAMD1B	60	393	53	900	122	661	751	814	20	127	161	193	243	428	1248	545	544	265	622	175	330	183	1006	81	235	224	180	254	317	1404	1212	2032	1624	2449	4046	1587	4349	1888	76	2800	1427	94	486	1072
MIR4493	0	1	0	0	0	0	0	0	0	0	0	0	0	0	1	0	0	0	0	0	0	0	1	0	1	0	0	0	0	0	1	11	0	0	3	0	0	0	0	0	0	0	1	0
SF3A3P2	19	226	31	415	35	257	468	385	11	37	99	232	75	238	277	360	236	192	225	124	454	176	478	112	367	161	72	147	158	1246	1018	1365	1229	1362	1198	935	1232	1212	388	1457	993	50	513	992
SCN3B	15	78	8	82	2	89	78	70	10	14	29	15	31	321	68	55	89	36	106	28	428	456	73	12	113	51	15	153	29	263	116	157	149	223	233	485	179	285	35	274	129	626	55	804
LOC105369543	14	1	0	4	0	2	2	3	0	5	2	3	5	3	2	2	3	3	5	1	30	20	3	0	3	3	0	1	0	14	5	7	1	8	15	14	7	6	11	16	3	5	4	46
ZNF202	125	366	13	495	57	377	578	542	20	36	153	90	72	437	392	429	299	208	233	181	678	344	626	134	373	187	63	253	223	1407	784	1131	1179	1202	1450	1443	1695	1387	7	1523	920	12	335	1194
OR6X1	0	3	0	0	0	0	2	2	0	0	0	0	0	0	1	0	0	0	0	0	0	0	0	0	0	0	0	0	0	0	0	1	0	2	0	0	3	1	9	2	1	0	0	3
LOC105369544	0	0	0	0	0	0	0	0	0	0	0	0	0	0	0	0	0	0	0	0	0	1	0	0	0	0	0	0	0	0	0	0	1	2	0	0	7	0	19	0	1	0	0	0
OR6M1	10	0	0	0	0	0	0	0	0	1	0	0	0	0	2	0	0	0	0	0	0	0	0	0	1	1	0	0	0	3	7	0	0	3	2	1	4	3	0	0	3	0	0	2
TMEM225	6	0	25	0	0	0	1	1	0	0	0	0	0	1	0	2	0	1	0	0	0	0	0	0	0	1	0	0	0	2	6	4	0	1	0	1	2	0	1	2	2	0	0	2
OR8D4	3	0	0	0	0	0	0	0	0	0	0	0	0	0	0	0	0	0	0	0	0	0	0	0	0	0	0	0	0	2	2	0	0	0	1	0	0	0	1	0	1	9	2	2
OR4D5	1	1	0	0	0	0	0	0	0	0	0	0	0	1	2	0	0	0	0	0	0	1	0	0	0	0	1	0	0	2	0	2	0	2	1	2	2	0	1	0	0	5	0	1
OR6T1	0	0	1	3	0	0	2	2	0	0	0	0	0	1	0	0	1	0	0	0	0	0	0	0	0	0	0	0	0	0	1	3	0	1	4	1	1	0	0	2	1	25	16	4
OR10S1	0	0	0	0	0	0	0	0	0	0	0	0	0	0	0	0	0	0	0	0	0	1	0	0	0	1	0	0	0	0	1	1	0	1	0	0	1	0	1	1	0	0	0	0
OR10G6	1	1	0	2	0	0	0	0	0	0	0	0	0	1	0	0	0	0	0	0	0	0	0	0	0	1	0	3	0	0	0	0	0	0	0	0	3	1	0	0	0	2	1	0
OR10G4	0	0	0	1	0	0	0	0	0	0	0	0	0	0	4	0	0	0	0	0	0	0	0	0	0	0	0	0	0	0	0	0	2	1	0	0	0	0	0	0	1	0	0	1
OR10G9	0	0	0	1	1	0	0	0	0	0	0	0	0	0	0	0	0	0	0	0	0	0	0	0	0	0	0	0	0	0	0	0	0	0	0	0	1	0	0	2	0	0	0	0
OR10G8	0	0	0	0	0	0	0	0	0	0	0	0	0	0	1	0	0	0	0	0	0	0	0	0	0	0	0	0	0	0	0	0	0	0	2	0	0	0	2	1	0	0	0	0
OR10G7	0	0	0	0	0	0	0	1	0	0	0	0	0	0	0	0	0	0	0	0	0	0	0	0	0	0	0	0	0	0	0	2	0	1	0	0	0	0	0	0	0	0	0	0
LOC105369545	1	0	0	0	0	0	1	0	0	1	0	0	0	0	2	0	0	0	2	0	1	0	0	0	2	0	0	0	0	3	0	1	4	5	2	7	15	0	0	1	13	2	6	4
VWA5A	17	774	39	956	122	741	840	843	45	69	586	400	197	1118	750	1182	831	466	1525	442	2536	1184	754	66	1555	739	109	817	255	4027	2185	2531	4047	3922	5816	5318	4272	5233	89	6914	3996	262	1269	5402
OR10D3	1	0	0	0	0	0	0	0	0	0	0	0	0	0	0	0	1	0	0	0	1	0	0	0	0	0	0	0	0	0	0	0	0	0	2	0	0	0	1	0	1	5	0	0
LOC102724410	0	0	0	0	0	1	0	4	0	0	0	0	0	3	0	0	4	0	0	0	0	0	0	0	1	3	0	0	0	0	1	1	2	0	0	0	2	0	0	4	2	0	0	1
OR8G2P	0	0	0	0	0	0	0	1	0	0	0	0	0	0	0	0	0	0	0	0	0	0	0	0	0	0	0	0	0	0	0	0	2	0	1	0	0	0	1	0	0	0	0	0
LOC112267863	0	0	1	0	0	0	1	0	1	0	0	0	0	0	0	0	0	0	0	0	1	0	0	0	0	0	0	0	0	0	0	0	0	1	1	0	0	0	2	2	0	0	0	0
OR8G1	0	0	0	0	0	0	0	1	0	0	0	1	0	0	0	0	0	0	0	0	0	0	0	0	0	0	0	0	0	0	0	0	0	1	0	0	0	0	0	2	0	0	0	0
OR8G5	0	0	0	0	0	0	0	3	0	0	0	0	0	0	4	0	0	0	0	0	0	0	2	0	0	0	0	0	0	0	2	0	0	0	0	0	0	0	0	1	0	0	0	0
OR8D1	11	0	0	1	0	0	0	0	0	0	0	1	0	0	0	0	0	0	0	0	0	1	0	0	0	0	0	0	0	0	0	0	0	0	0	0	1	0	0	0	1	0	1	1
LOC112268069	0	0	0	0	1	1	0	0	0	0	0	0	0	0	0	0	0	0	0	0	0	0	0	0	0	0	0	0	0	0	0	0	0	1	0	0	1	0	0	1	0	1	0	0
OR8D2	3	1	0	0	0	0	0	0	0	0	0	0	0	0	0	0	0	0	0	0	0	0	0	0	0	0	0	0	0	0	0	0	0	0	2	0	0	0	0	1	0	0	0	1
OR8B2	0	0	0	0	1	0	0	0	0	0	1	0	0	0	0	0	0	0	0	0	0	0	0	0	0	0	0	0	0	0	0	0	1	0	0	0	1	0	0	2	0	1	2	1
OR8B3	0	0	19	2	0	0	0	0	4	10	0	0	0	0	0	0	5	0	0	1	2	0	0	1	0	3	1	0	0	3	0	0	0	3	4	0	0	0	0	1	0	8	0	2
LOC107984404	0	0	0	0	0	0	0	0	0	0	0	0	0	0	0	0	0	0	0	0	0	0	0	0	0	0	0	0	0	0	0	0	0	0	0	0	0	0	0	3	0	0	0	0
OR8B4	0	0	0	0	0	0	0	2	0	1	0	0	0	0	0	1	0	0	0	0	0	2	0	0	0	1	0	0	0	0	0	0	1	5	0	0	0	0	79	3	0	0	0	1
OR8B8	1	0	0	0	0	0	0	1	0	0	0	0	0	0	0	0	0	0	0	0	0	0	0	0	0	1	0	0	1	0	1	0	0	0	1	0	0	0	0	3	0	0	0	0
OR8B12	16	0	0	1	0	0	0	0	0	0	0	0	0	0	0	0	1	0	0	1	0	0	0	0	0	0	0	0	0	0	2	0	0	0	0	0	0	0	0	0	0	6	1	0
OR8A1	0	1	0	1	0	0	0	2	0	0	0	0	0	0	0	0	0	1	0	1	0	0	0	0	0	0	0	2	0	0	0	0	0	2	0	0	0	0	9	0	1	9	0	1
PANX3	0	2	0	0	2	2	0	4	0	1	0	0	0	1	0	0	0	0	1	0	0	0	0	0	0	1	0	0	0	1	1	2	0	4	3	3	10	2	2	1	1	5	2	4
SIAE	15	790	15	927	50	1227	839	828	22	56	226	184	279	1114	1445	953	761	481	735	299	2038	601	845	157	395	242	140	906	302	2374	1574	1799	2451	2145	2593	2456	2926	3372	51	3710	1815	183	333	1935
SPA17	15	42	2	34	2	60	51	58	0	6	20	17	16	45	55	35	33	18	36	21	66	40	83	2	66	18	3	28	10	141	264	191	223	231	156	96	177	154	12	150	119	11	80	105
LOC107984405	110	108	228	3	6	1	4	4	0	1	3	1	154	10	29	9	12	3	4	5	2	2	6	1	22	14	0	8	2	14	6	5	13	9	7	10	19	8	273	24	28	6561	1	21
VSIG2	4	77	10	136	18	167	84	131	3	2	49	28	17	205	170	129	80	73	84	98	82	66	99	33	32	37	30	76	89	231	89	138	320	416	383	374	303	386	43	370	293	8	90	553
ESAM	48	1076	67	2307	44	1871	1619	1322	89	75	1002	329	676	2635	3228	2916	1381	1589	743	874	1022	341	1718	298	261	353	367	1416	1106	3407	1113	1708	6407	6964	8260	5306	8224	11081	41	9312	5136	332	890	5311
LOC101929340	0	66	3	167	8	138	111	116	15	100	66	13	15	374	353	135	74	66	110	103	78	47	123	8	14	34	24	107	90	193	112	141	304	302	405	270	406	335	4	323	195	7	59	361
LOC100507283	1	13	0	24	8	11	7	19	0	2	10	5	2	11	14	6	14	8	19	6	20	6	17	3	10	11	3	21	1	58	42	42	22	52	78	66	80	58	0	46	40	0	37	129
LOC107984357	6	21	1	28	1	8	21	19	0	0	11	4	4	25	4	19	11	5	22	10	22	3	17	2	10	14	0	10	11	56	47	33	27	35	56	60	78	68	2	55	30	102	28	145
ROBO3	15	184	42	252	126	239	258	381	12	20	300	47	69	1302	290	429	246	208	210	165	135	60	286	83	50	153	23	240	214	554	167	307	666	850	846	605	933	1124	2	841	465	11	352	1675
ROBO4	55	883	98	2467	76	1375	1496	1951	98	55	1280	411	581	5244	2414	3602	1064	1803	1111	1116	1327	506	1789	252	517	233	369	1680	1370	2920	755	1325	5202	5912	4855	3535	7756	7623	40	7439	5513	93	1041	6282
LOC107984406	0	17	1	43	1	32	35	43	3	2	8	10	3	132	31	59	20	20	33	30	19	4	30	4	12	4	3	17	21	58	29	36	54	96	81	73	85	74	4	52	39	0	20	132
HEPACAM	0	3	1	3	2	4	1	3	2	3	9	0	16	539	4	70	1	9	23	2	8	1	3	0	3	7	3	59	5	19	4	7	4	23	16	49	20	5	0	16	5	0	61	161
HEPN1	0	0	0	0	0	0	0	0	0	0	0	0	0	0	0	0	0	0	0	0	0	0	0	0	0	0	0	0	0	0	0	0	0	0	0	0	0	0	0	0	0	0	0	0
LOC105369547	0	2	2	4	0	2	2	3	0	1	4	2	4	13	0	3	6	2	2	0	5	4	6	0	0	0	0	8	0	7	12	6	4	11	14	5	10	3	1	10	2	2	12	8
CCDC15	18	127	20	294	47	180	247	283	6	34	54	107	28	173	206	219	230	124	204	50	388	174	272	53	316	32	61	106	71	621	953	865	770	1457	841	436	882	743	46	856	965	43	636	417
SLC37A2	25	230	26	825	164	453	765	1420	26	195	113	454	84	814	1196	952	929	437	2016	244	1109	359	1487	90	628	227	147	404	183	1109	787	1305	2956	2534	2596	1240	4161	7377	63	4895	3003	54	1208	1300
TMEM218	79	235	172	436	37	306	301	338	21	59	140	155	88	457	477	284	324	133	394	107	505	185	442	78	322	146	58	269	91	1238	1072	1249	1284	1176	1384	977	1556	1707	57	1441	1141	433	542	1105
PKNOX2	5	27	5	150	6	104	70	171	2	8	87	16	48	757	120	137	232	105	113	64	36	18	66	115	24	245	11	193	60	118	196	58	345	238	494	146	141	608	41	424	90	28	48	1080
KRT18P59	0	0	0	0	0	0	0	0	0	0	0	0	0	0	0	0	0	0	0	0	0	0	0	0	0	0	0	0	0	0	0	0	0	0	0	0	0	0	0	0	0	0	0	0
PKNOX2-AS1	0	0	0	3	0	1	0	0	0	0	0	0	1	1	0	0	1	0	1	0	1	1	1	0	0	3	0	0	0	0	1	0	0	0	4	1	1	0	0	0	0	0	0	1
FEZ1	15	365	59	689	62	510	580	337	24	73	596	158	142	667	405	602	270	399	288	228	194	144	518	137	227	198	41	284	187	1759	981	1193	1619	1743	1828	1733	2119	2699	12	2017	1333	76	189	2290
LOC403312	2	4	1	3	1	1	5	2	4	9	1	14	1	4	5	1	4	2	0	0	2	0	4	2	1	2	5	0	1	7	4	4	1	4	3	9	4	5	16	4	1	4	18	3
STT3A-AS1	0	19	0	15	4	16	17	28	1	8	1	13	7	16	31	7	17	5	17	5	26	5	31	0	14	2	5	17	1	31	45	34	25	28	47	61	70	37	10	39	24	1	27	34
EI24	36	678	49	1323	103	920	1293	1239	32	76	475	364	325	765	788	1289	883	661	589	354	1860	1384	1453	279	1849	374	109	510	363	2999	2271	2365	2493	2839	2700	2514	2760	3502	30	3135	2516	20	828	2780
CHEK1	13	399	26	771	42	766	821	561	19	27	95	250	48	183	757	433	596	282	195	86	663	363	960	154	810	119	99	161	222	1825	3051	3169	2725	3279	2953	1632	2183	1951	61	2624	2177	56	465	496
ACRV1	0	13	0	16	0	22	11	13	1	0	3	5	0	1	21	7	23	9	4	2	14	22	32	2	12	1	5	7	4	65	100	78	57	89	71	32	51	30	1	36	48	0	15	17
LOC105369551	0	2	2	0	0	0	3	5	0	2	0	2	1	2	5	3	1	0	1	0	0	0	4	1	5	1	0	0	0	14	10	14	9	13	6	8	2	4	2	14	9	13	0	9
PATE1	6	1	0	0	0	2	0	1	0	2	0	2	0	0	5	1	2	1	1	0	1	0	2	0	1	1	0	0	0	5	6	2	6	2	5	1	5	7	5	12	3	3	0	7
PATE2	0	2	0	3	1	3	0	2	0	3	0	0	0	7	7	4	2	3	2	0	4	2	3	0	6	1	3	6	0	5	8	3	8	10	3	5	3	9	1	13	5	5	5	9
PATE3	10	5	27	5	0	2	5	2	49	5	1	2	0	4	7	2	18	2	3	2	4	3	9	1	7	2	2	13	1	18	33	10	50	23	21	13	13	39	3	39	9	533	7	14
LOC105369552	11	12	8	15	1	10	5	4	0	3	0	7	1	11	11	8	11	4	12	2	14	3	9	2	4	0	1	4	8	37	48	27	57	55	34	32	22	43	31	39	29	18	5	31
PATE4	17	9	4	11	1	9	7	6	0	0	0	1	0	8	15	3	18	6	4	2	16	2	7	1	13	0	1	7	3	36	32	20	46	39	22	16	22	32	1	45	36	70	15	30
HYLS1	1	153	3	152	6	190	179	191	2	11	20	67	23	119	216	114	135	68	83	45	196	62	203	32	196	12	25	44	46	506	610	586	629	632	584	495	486	512	132	451	428	15	108	351
DDX25	1	4	15	3	1	6	4	3	0	1	1	4	8	40	6	10	5	1	24	6	6	4	12	0	4	7	4	4	0	11	3	5	31	27	9	13	5	20	9	37	9	13	35	98
LOC105369554	0	0	0	0	0	1	0	0	0	0	0	0	0	1	0	0	0	0	11	2	0	0	0	0	0	5	0	0	0	0	0	0	0	0	0	0	0	1	0	0	0	0	0	16
VSIG10L2	0	7	0	2	2	9	0	6	8	27	15	2	4	55	4	17	12	6	124	33	47	22	2	5	58	125	0	10	2	25	14	7	27	23	14	24	21	50	2	24	44	0	3	388
CDON	37	373	370	273	58	546	163	188	48	227	548	121	129	1282	287	1080	541	299	2897	1058	366	92	259	106	270	2665	34	494	104	1528	1124	1307	1005	1129	1039	1699	981	2367	65	3011	1774	40	466	15549
LOC107984407	1	0	0	0	0	0	1	0	2	1	0	0	1	0	0	0	0	0	6	0	0	0	0	0	0	139	1	0	1	0	0	0	2	0	0	0	0	3	0	0	0	0	0	3
LOC105369591	0	0	0	1	0	0	0	1	0	0	2	0	1	5	0	1	0	1	4	1	0	0	0	0	0	1	0	0	0	0	0	1	3	1	0	1	0	0	0	3	3	0	0	66
SRPRA	236	1677	164	2755	441	2606	2586	2646	195	1231	986	3150	628	2715	3877	2911	2594	1724	1506	816	2569	1378	3433	520	1851	1409	472	1682	812	8449	5427	6411	5521	8118	6966	7033	10642	7247	2497	9758	7959	1121	6478	7814
RPL35AP26	0	2	0	3	4	4	6	11	0	3	1	7	0	4	1	4	5	2	5	4	2	3	11	2	3	2	1	3	4	12	11	14	7	5	5	10	17	4	9	19	7	2	13	21
DCPS	72	338	64	376	93	577	299	474	47	544	192	284	97	665	751	485	630	372	210	162	325	225	684	114	343	189	92	324	195	889	560	822	924	1548	1082	791	2189	1555	392	1666	1284	218	736	1679
GSEC	39	97	4	55	14	199	35	103	14	292	10	108	21	74	130	44	228	51	32	8	55	19	188	15	43	22	7	56	25	138	170	138	145	214	152	111	566	192	264	241	242	252	212	137
ST3GAL4	739	1228	145	1124	319	2560	832	2309	236	3193	427	1862	377	744	1873	1104	2807	700	435	234	819	346	2516	333	464	519	149	688	400	2436	1398	1848	1574	3200	3057	2309	7085	3131	7537	3280	3830	3742	7254	2997
LOC101929427	0	0	0	3	1	4	4	8	0	3	0	0	0	3	0	1	2	0	0	0	3	0	2	0	4	1	0	0	1	9	8	7	4	8	3	26	1	0	1	4	1	0	18	17
LOC105369561	3	1	14	9	2	16	50	78	3	0	0	7	3	63	3	7	6	1	14	0	3	0	24	11	3	3	2	8	3	42	62	19	32	56	26	85	1	10	4	26	15	1	9	195
LOC105369559	4	4	0	22	4	59	119	251	3	3	2	6	6	94	10	13	19	3	48	1	4	2	105	14	7	3	4	12	4	109	183	73	104	129	59	130	10	49	10	36	30	632	15	288
KIRREL3-AS2	0	0	0	3	0	3	9	24	1	0	1	0	0	17	0	1	2	0	5	0	2	0	6	1	0	0	0	0	1	6	26	11	23	9	6	23	1	0	0	2	2	0	6	36
MIR3167	0	0	0	1	0	0	1	0	0	0	0	0	0	1	0	0	0	0	3	0	1	0	6	1	0	0	0	0	0	2	6	0	11	0	3	1	0	1	0	1	0	0	1	6
LOC105369558	6	2	0	5	1	12	61	50	1	0	0	2	1	34	8	5	8	3	21	2	2	1	47	1	0	0	3	7	0	13	44	37	42	29	20	39	2	15	6	12	4	1	7	76
KIRREL3-AS3	0	0	1	0	0	0	0	0	0	0	0	0	2	3	0	0	0	0	0	0	0	1	0	0	0	2	0	0	0	0	0	0	0	0	0	0	0	0	1	0	0	0	0	0
LOC101929473	1	1	3	0	0	0	0	0	0	0	0	0	0	1	0	0	0	0	0	0	0	0	0	0	0	0	0	0	0	0	0	1	0	0	0	0	0	0	7	0	0	0	0	0
LOC105369562	0	0	0	0	0	0	0	0	0	0	0	0	0	0	0	0	0	0	0	0	0	1	0	0	0	0	0	0	0	0	0	0	0	0	0	0	0	0	0	0	0	1	0	0
LOC107984379	1	0	0	0	0	0	0	1	0	0	0	0	0	0	0	0	0	0	0	0	0	0	0	0	0	0	0	0	0	0	0	0	0	0	0	0	0	0	0	0	0	0	0	7
LOC101929497	0	0	0	0	0	0	0	0	0	1	0	0	0	0	0	0	3	0	1	0	0	0	0	0	0	0	0	0	0	0	0	1	1	0	3	3	1	8	4	2	0	4	3	2
LOC107984373	0	0	2	0	0	0	0	0	0	0	0	0	0	0	0	0	0	0	0	0	1	0	0	0	0	0	0	0	0	0	0	0	0	0	0	0	0	0	0	0	0	0	0	0
LOC107984374	3	1	1	0	0	0	1	0	0	0	0	2	1	0	1	1	3	0	0	2	1	0	2	0	0	0	0	0	0	2	5	1	3	2	11	1	3	3	0	2	1	9	5	0
LOC105369563	2	4	2	5	1	65	16	19	1	2	2	2	13	7	13	0	19	2	116	8	4	3	17	0	3	12	0	3	6	15	7	19	371	131	121	27	233	245	1	32	84	2	101	14
LINC02098	0	0	0	0	0	2	1	2	0	0	1	0	0	0	0	0	1	0	0	0	0	0	0	0	1	0	0	0	0	1	0	1	22	0	1	0	1	1	0	0	0	0	3	1
LOC107984408	12	1	0	3	0	4	2	7	0	2	1	0	7	7	7	2	5	4	5	1	24	5	6	1	15	0	3	7	2	6	15	6	23	14	20	5	20	6	1	16	33	2	14	4
ETS1	340	7239	506	9400	1186	14501	10609	9311	1221	1937	2615	2604	1646	6319	16269	9038	7810	3418	4446	3876	5878	1647	13572	1190	3554	1641	1170	4650	3164	24424	21837	27011	23041	26017	29177	23723	29195	17100	1530	28428	23526	319	8185	13936
MIR6090	0	0	0	0	0	0	0	0	0	0	0	0	0	0	0	0	0	0	0	0	0	0	0	0	0	0	0	0	0	0	0	0	0	0	0	0	0	0	0	0	0	0	0	0
LOC105369565	139	42	9	38	6	92	95	44	5	3	7	13	3	50	43	25	48	21	24	20	28	6	71	3	9	4	4	14	40	150	171	232	128	221	160	186	405	94	14	191	139	5	50	107
LOC105369568	7	187	15	91	58	133	53	26	11	0	21	34	5	43	94	118	67	42	26	30	18	24	45	9	7	3	16	13	56	243	145	170	127	252	100	152	762	51	26	254	267	274	137	38
LOC101929538	3	1	63	0	3	0	1	0	0	4	0	0	0	0	2	1	1	0	0	0	0	0	1	0	0	0	0	0	0	2	0	0	4	0	0	0	0	0	1	3	1	0	0	6
FLI1	169	1225	97	2647	169	2786	2042	2096	113	1699	865	2103	699	3939	4127	2171	1933	945	1874	1042	1191	316	2341	255	482	371	414	1781	755	6360	4923	5904	5965	6791	6152	7309	9727	8467	2036	9101	6841	1436	2428	5276
SENCR	5	52	2	116	9	89	94	87	6	71	35	68	19	228	128	119	99	57	102	59	46	18	113	13	25	13	25	95	77	201	99	177	222	234	251	325	369	434	51	357	248	30	77	342
KCNJ1	1	5	0	31	6	18	21	16	0	0	14	4	8	13	34	24	20	4	9	20	10	3	22	0	11	9	0	23	11	90	54	113	40	81	47	48	83	22	17	65	87	3	18	112
LOC107984409	1	1	2	20	8	8	9	13	0	4	2	1	1	16	24	14	9	9	3	8	2	2	12	1	11	5	0	0	1	31	16	39	3	16	14	31	30	11	8	10	27	1	2	62
KCNJ5	0	18	3	223	8	33	121	171	1	5	84	16	15	503	133	230	49	116	201	66	42	12	72	12	33	81	3	102	57	75	54	78	166	154	279	285	92	1057	6	1687	403	147	10	479
C11orf45	8	22	1	92	15	40	59	80	0	7	17	19	5	124	100	104	53	82	53	13	144	32	73	10	66	15	8	48	25	162	127	118	174	215	174	187	140	289	2	584	216	4	25	225
ARHGAP32	48	1093	80	2873	317	1272	2946	1489	60	156	583	262	388	2268	945	1326	1144	524	782	493	8714	4983	1952	414	4565	557	133	872	575	5306	5974	6449	4876	5873	4933	5255	3463	5262	60	6600	4159	45	1873	11884
LOC399975	17	201	10	333	44	283	721	290	13	234	33	56	36	109	144	167	158	76	125	85	657	517	481	51	319	67	18	119	61	595	830	1089	600	828	650	577	601	491	10	635	416	20	216	442
LOC105369571	0	0	0	0	0	0	0	0	0	2	0	0	0	0	0	0	0	0	0	0	0	0	0	0	0	0	0	0	0	0	0	0	0	0	0	0	0	0	1	0	0	0	0	0
LOC105369572	9	0	0	0	0	0	0	0	0	0	0	0	0	0	0	0	0	0	0	0	0	0	0	0	1	0	0	0	0	0	0	0	0	0	0	0	0	0	0	0	0	1	0	0
BARX2	0	14	0	0	10	14	1	3	0	1	0	0	0	2	2	0	41	0	2	1	289	301	0	1	320	3	0	1	0	87	0	0	0	36	1	54	0	1	231	3	62	209	37	3
LOC107984410	1	10	2	1	8	6	0	0	1	9	0	1	0	1	0	0	35	0	1	1	280	141	0	1	134	1	2	0	2	104	2	0	5	21	2	39	2	0	788	0	35	8	39	2
RPS27P20	0	0	0	0	0	0	0	0	0	0	0	0	0	0	0	0	0	0	0	0	0	0	0	0	1	0	0	0	0	0	0	0	0	0	0	0	0	0	0	0	0	0	0	0
LINC01395	0	1	0	0	0	0	0	0	0	1	0	0	0	0	4	0	2	0	0	0	5	2	3	0	6	1	0	0	0	4	0	0	0	2	0	1	3	0	1	2	7	5	3	1
TMEM45B	45	40	21	28	60	129	35	68	9	88	4	322	21	41	97	13	180	10	21	9	1500	1242	148	8	1453	11	7	20	14	67	117	56	36	417	60	63	436	26	704	60	159	388	368	60
NFRKB	677	692	219	1361	236	1047	957	1057	63	711	453	3589	290	1844	1331	1192	1134	693	780	479	1477	897	1453	223	1360	520	207	876	508	2964	1650	2215	2689	3488	3490	3219	4457	3729	5021	5180	3788	2309	5914	4861
PRDM10	280	308	220	629	86	474	710	479	37	438	221	1073	141	724	575	626	629	273	379	267	764	465	763	114	635	271	82	356	225	1899	1719	2198	1691	2720	2446	1586	3103	1992	1156	2626	2020	281	2316	2053
ELOBP2	20	100	13	117	11	184	149	236	9	58	44	106	87	106	181	132	170	61	91	23	285	179	199	25	199	38	22	142	48	411	270	305	475	416	447	376	467	654	105	598	444	93	354	429
LOC107984432	2	2	2	1	0	6	2	1	0	3	0	5	3	5	2	2	1	1	1	2	1	2	2	0	0	0	0	10	0	1	2	1	12	6	0	2	2	3	12	3	9	12	8	3
APLP2	4388	9757	1403	15971	3229	19736	18404	19304	1483	11472	6194	32615	3885	16251	25879	25353	15719	12248	17201	6558	28922	14186	21468	2060	17548	10313	1738	9277	3677	34031	27822	25080	25371	38181	32485	29192	40893	35535	53118	36807	33191	16960	61675	22400
LOC100130783	0	15	1	13	3	7	6	17	1	6	2	5	2	20	15	8	13	0	10	4	24	9	18	1	11	6	2	11	2	36	15	32	42	40	48	42	41	33	7	47	30	0	19	60
RN7SL778P	8	23	3	12	12	21	14	4	3	12	3	10	5	49	19	16	20	13	16	11	21	14	17	6	11	17	4	17	8	91	43	52	60	84	108	101	115	93	17	93	77	15	78	118
LOC646383	0	0	0	4	4	1	1	5	0	2	0	0	0	2	2	5	2	0	9	1	5	1	2	1	1	3	1	0	0	10	4	4	5	2	2	10	9	3	3	9	3	0	0	7
ADAMTS8	1	13	8	8	9	5	2	8	1	7	113	4	6	151	59	113	16	13	5	5	8	2	29	1	3	8	1	31	3	15	4	6	195	42	34	24	7	10	1	31	18	2	0	227
ADAMTS15	11	276	4	408	21	248	263	510	14	16	739	21	334	887	784	2397	251	488	582	155	780	537	88	163	206	135	148	1095	249	571	123	89	989	318	321	2006	106	1904	0	1473	1239	15	82	4372
LOC105369574	0	9	0	8	0	4	9	13	0	2	17	1	3	23	18	41	12	7	8	3	13	0	5	2	4	11	1	22	5	59	16	9	32	27	17	72	14	27	6	36	13	3	9	49
BAK1P2	0	6	0	3	0	3	1	3	0	0	10	0	1	13	7	9	2	2	4	1	3	0	0	2	1	2	0	12	1	8	0	2	3	9	10	13	7	9	17	9	6	10	5	8
MIR8052	0	0	0	0	0	0	0	0	0	0	0	0	0	5	0	0	2	0	0	0	1	0	0	0	0	0	0	2	0	2	0	0	1	0	0	0	0	0	0	0	0	0	1	2
C11orf44	1	2	5	2	4	1	1	5	0	0	3	0	4	15	3	32	7	2	2	1	11	9	1	1	13	6	1	35	2	22	7	1	25	11	12	18	4	18	308	5	14	6	18	30
LOC105369575	0	4	1	0	1	4	2	14	0	0	9	2	2	32	2	44	3	8	9	5	15	11	0	1	7	4	1	11	1	11	0	1	14	10	15	40	0	14	0	7	10	10	20	45
LOC105369576	1	28	4	58	2	52	40	31	4	29	7	5	13	18	16	13	22	11	29	10	2	1	5	5	5	8	19	50	12	92	45	6	49	40	67	123	31	15	35	251	82	21	23	56
LINC02551	1	5	0	4	3	5	8	8	1	5	6	3	2	11	13	3	4	1	4	4	11	10	12	1	12	13	4	9	7	14	4	7	11	36	16	8	21	25	2	24	33	3	10	36
LOC103611081	0	0	0	0	0	0	0	0	0	0	0	0	0	0	1	0	0	0	0	0	0	1	0	0	0	0	0	0	0	0	3	0	0	0	4	0	4	0	0	1	0	0	0	2
SNX19	200	2251	91	3448	323	2580	3395	3248	108	542	1554	1196	782	3137	2513	3411	2159	1698	1582	1102	3238	1714	4374	808	2004	1404	366	2116	1026	9984	6951	9204	8283	9794	9398	8215	10932	8370	401	12599	7516	255	3933	11266
LOC105369577	0	2	0	0	0	0	0	0	0	3	0	0	0	0	0	1	4	3	0	0	3	1	0	0	1	0	0	0	0	1	1	0	0	0	0	4	0	0	2	0	1	0	1	0
LOC105369579	0	0	6	0	0	0	0	1	0	0	2	0	0	0	0	6	3	0	0	0	1	3	0	0	8	6	0	0	0	0	0	0	0	3	0	1	0	1	1	0	5	1	1	0
LOC105369578	0	2	0	0	0	0	1	0	0	1	0	0	1	1	0	0	0	0	0	0	5	1	1	0	1	0	0	0	0	49	37	0	0	7	3	4	1	0	6	1	2	1	0	2
LOC107984412	3	1	0	0	0	0	0	1	0	0	1	0	0	0	0	0	1	0	0	0	0	0	0	0	1	0	0	0	0	0	0	0	0	0	0	0	0	0	0	0	0	0	1	0
NTM	10	375	25	857	92	317	751	528	28	27	232	146	25	424	573	409	258	325	58	122	358	100	1123	275	104	19	19	171	218	2638	2741	2284	1502	2580	2053	1510	1997	217	96	401	926	373	252	1535
LOC101929653	1	3	0	24	0	4	0	3	0	2	17	1	0	25	4	7	4	0	5	3	5	0	0	0	2	0	1	0	1	32	2	0	111	16	0	11	2	5	2	69	7	5	0	93
NTM-AS1	1	2	0	5	0	0	0	0	0	0	2	0	0	5	1	2	1	0	0	1	0	0	0	0	0	0	0	0	1	1	1	0	37	4	0	9	2	3	0	8	5	0	0	21
LOC107984413	4	26	0	58	7	4	28	25	1	6	13	8	6	2	6	18	23	8	4	5	20	6	49	5	4	1	1	14	16	101	189	127	120	152	82	71	112	5	3	21	49	19	20	62
NTM-IT	0	2	0	8	1	2	25	1	0	0	1	2	0	0	8	2	2	1	0	2	3	1	12	1	1	0	0	19	1	31	14	41	29	39	9	32	41	0	0	8	14	0	8	35
OPCML	59	20	18	62	1	7	27	13	1	18	10	9	13	44	16	56	3	12	56	29	9	3	23	14	12	7	1	28	10	59	56	52	60	111	54	47	35	61	153	42	40	123	39	97
LOC105369580	24	0	1	0	0	0	0	2	0	2	0	0	3	0	0	0	0	0	0	0	0	0	0	1	0	0	0	0	0	0	0	1	0	1	0	0	0	0	0	0	1	2	0	0
LOC646522	0	0	0	0	0	0	0	0	0	0	0	0	0	0	0	0	0	0	0	0	0	0	0	0	0	0	0	0	0	0	0	0	0	0	0	0	0	0	0	0	0	0	0	0
SPATA19	0	1	1	0	0	0	0	1	0	6	0	0	0	0	0	0	0	0	0	0	1	2	0	0	0	0	0	0	0	0	0	0	0	2	0	0	0	0	2	0	0	0	2	1
LOC283172	0	11	1	6	0	8	8	10	0	8	7	21	3	5	19	9	8	3	3	5	1	6	6	1	5	2	0	0	5	0	2	3	44	32	27	32	9	36	1	8	0	4	4	4
MIR4697	0	0	0	0	0	0	0	0	0	0	0	0	0	0	0	0	0	0	0	0	0	0	0	0	0	0	0	0	0	0	0	0	0	0	0	0	0	0	0	0	0	0	0	0
IGSF9B	9	60	27	24	46	66	6	19	4	20	396	7	20	1265	182	76	203	56	162	74	62	22	63	17	140	110	32	226	31	185	44	54	205	327	114	334	119	217	18	466	218	301	136	1867
LOC107984414	0	1	0	0	0	1	3	0	0	0	2	2	2	2	2	1	0	0	0	1	2	1	1	0	0	0	0	1	0	0	2	1	1	3	3	1	4	0	0	4	5	0	4	4
PTP4A2P2	10	90	57	187	19	156	188	155	50	78	81	199	70	200	190	235	218	138	111	94	82	49	307	58	77	124	35	189	79	631	803	751	613	736	694	509	706	616	800	714	581	303	764	726
SNORD153	0	0	0	0	0	0	0	0	0	0	0	0	0	0	0	0	0	0	0	0	0	0	0	0	0	0	0	0	0	0	0	0	0	0	0	0	0	0	0	0	0	0	0	0
NCAPD3	60	896	49	1301	127	1251	1192	915	36	67	352	436	172	931	1580	1241	1296	678	756	334	1498	707	1440	260	1286	499	207	708	571	4436	3893	4498	3420	4522	4209	3536	4748	3717	251	5365	4035	189	855	2924
VPS26B	45	452	58	1243	95	803	845	876	19	150	553	269	273	1334	1375	1027	574	576	553	325	1237	712	1130	234	886	336	102	610	327	1866	1265	1664	1834	2160	2246	1978	2850	2797	141	3920	2556	48	588	3216
LOC283177	0	0	0	0	0	0	0	1	0	0	0	0	1	1	1	0	0	0	1	0	0	0	3	0	0	0	0	0	2	5	0	0	1	0	0	4	0	2	0	1	3	0	0	3
LOC105369583	0	1	3	0	2	1	0	1	0	3	0	0	4	0	1	0	1	0	0	0	41	6	1	0	30	4	0	0	0	12	1	3	0	9	0	1	2	0	0	0	1	825	13	1
LOC105369584	0	0	1	0	0	0	0	0	0	0	0	0	0	0	0	0	0	0	0	0	0	0	0	0	0	1	0	0	0	0	0	0	0	0	0	0	0	0	0	0	0	1	0	0
LOC729305	0	0	1	0	0	2	2	6	0	0	2	0	1	0	2	0	0	0	0	1	0	0	2	0	0	0	0	0	0	1	1	3	6	2	17	2	1	1	29	1	1	0	1	5
LOC105369586	0	0	0	0	0	1	0	1	0	0	1	0	0	0	0	0	0	0	2	1	1	0	2	0	0	1	0	0	0	1	1	0	2	9	2	0	7	14	0	0	0	1	2	2
LOC100507548	0	0	0	0	0	0	0	0	0	0	0	0	0	0	0	0	0	0	0	0	0	0	0	0	0	0	0	0	0	0	0	0	0	0	0	0	0	0	0	0	0	0	0	0
LOC105369588	78	4	33	0	0	0	0	2	0	20	0	0	7	0	0	0	0	0	0	0	1	0	0	0	1	0	2	0	0	3	0	0	0	0	3	0	1	0	98	0	1	14	0	1
LOC105369587	0	0	0	0	0	0	0	0	0	0	0	0	0	0	0	0	0	0	0	0	0	0	0	0	4	3	0	0	0	0	0	0	0	0	0	0	1	0	0	0	0	6	2	1
LOC105369589	0	0	1	0	1	0	0	0	0	4	1	1	0	0	0	0	0	0	0	0	0	0	0	0	0	0	0	0	0	0	0	0	0	0	0	0	0	0	0	0	0	0	0	0
LOC112267876	0	0	0	0	0	0	0	0	0	0	0	0	0	0	0	0	0	0	0	0	0	0	0	0	0	0	0	0	0	0	0	0	0	0	0	0	0	0	0	0	0	0	0	0
LOC107987170	0	8	0	0	0	1	1	0	0	0	0	1	0	0	3	0	0	1	0	1	1	1	1	0	1	0	0	1	2	3	1	0	4	4	1	4	4	2	0	4	2	0	3	3
FAM138D	0	0	0	0	0	0	0	0	0	1	2	0	0	3	1	0	0	0	0	0	1	0	0	0	0	1	1	0	0	1	0	0	1	3	0	0	0	0	0	2	0	0	1	0
LOC105369593	0	0	0	2	0	2	5	3	1	1	0	0	4	1	0	0	6	2	3	2	0	0	4	1	0	0	0	0	0	0	7	8	10	10	6	2	3	6	0	36	4	0	1	3
LOC105369592	7	122	2	188	6	229	92	68	2	16	51	75	17	74	665	276	101	169	43	55	90	52	84	23	9	34	75	44	167	231	154	169	236	134	260	199	579	279	8	664	475	1	48	86
SLC6A12	4	14	5	23	2	37	17	18	1	77	4	13	5	34	51	34	57	34	28	15	6	2	34	5	19	20	7	10	8	74	72	264	38	127	72	91	177	52	51	157	119	42	69	80
LOC101929384	0	2	0	1	0	0	0	2	0	2	1	1	0	2	1	0	2	2	1	0	1	0	4	0	0	0	0	3	0	0	1	8	2	2	2	2	1	0	0	8	0	0	0	4
SLC6A13	5	10	1	11	9	16	6	14	5	36	4	28	1	45	15	4	21	0	2	0	8	0	10	0	19	5	4	2	4	8	19	16	13	31	39	32	56	12	32	26	48	64	17	105
LOC102723544	2	4	0	0	2	2	2	1	0	3	0	2	3	2	6	2	5	0	0	0	1	1	3	0	9	1	0	3	0	2	4	4	3	2	2	5	3	1	8	2	2	1	7	14
CCDC77	21	292	46	363	87	346	275	336	4	58	91	181	32	223	282	268	274	147	211	76	431	150	330	58	259	83	61	141	107	752	969	983	867	1214	1035	583	1165	884	81	1234	817	53	509	579
LOC105369594	2	11	0	15	3	12	10	16	0	2	0	9	0	9	1	4	15	2	7	5	15	4	14	2	10	3	1	5	4	30	42	29	27	37	71	25	65	32	4	48	22	3	32	39
NINJ2	5	74	9	79	16	72	47	101	1	168	48	133	45	285	190	110	172	64	104	47	124	70	173	10	84	106	26	121	20	259	206	202	217	267	202	283	402	583	207	559	402	273	400	959
LOC100049716	14	84	11	97	24	85	77	110	6	171	33	106	31	188	151	137	104	28	52	41	106	33	214	14	50	72	17	66	14	399	381	386	183	411	295	185	357	479	99	526	296	81	555	364
LINC02455	0	0	0	1	0	1	0	0	0	0	0	0	0	3	0	0	0	1	0	0	1	1	3	0	0	0	1	0	2	1	0	0	5	1	1	0	6	0	4	4	2	4	5	12
LOC101929432	0	1	0	11	0	0	1	0	0	1	0	1	3	42	0	10	1	4	1	1	4	0	1	1	2	0	0	0	2	11	7	5	36	9	8	6	14	44	299	14	16	9	4	110
WNK1	724	6549	2129	9462	1700	8813	9129	8414	927	4995	4052	9141	2939	16186	8202	9748	7885	4584	5969	4203	18657	13422	11862	1833	10134	4445	1267	6182	2880	26513	23351	33577	20803	31660	28737	27972	34272	23809	21343	40270	28395	6965	19531	50429
RAD52	27	402	19	636	94	358	457	460	33	37	227	201	110	1035	605	498	466	219	461	218	595	334	686	127	363	458	85	522	274	1832	1233	1586	1536	1928	1534	1505	2289	1865	145	2410	1221	416	627	3266
LOC107987182	8	123	3	257	33	170	234	193	5	12	58	83	24	231	321	155	175	63	149	100	401	211	307	17	198	128	19	109	76	480	394	529	448	609	612	439	552	560	88	662	491	28	255	526
LINC00942	0	10	0	5	3	14	13	15	1	13	5	7	1	11	9	7	11	1	9	5	15	10	9	1	8	20	3	16	5	37	15	13	7	32	53	21	72	33	13	33	26	10	10	23
MIR3649	0	1	0	0	0	0	0	2	0	0	2	1	0	4	0	0	1	0	0	0	0	0	0	0	3	3	0	0	0	1	0	1	0	1	0	0	3	2	2	0	0	80	2	0
ADIPOR2	392	1366	138	1709	243	1803	1747	1891	138	822	520	1961	643	2560	2125	2211	1515	660	1526	672	3458	2463	2259	268	2121	931	252	1530	391	4567	3937	5198	3733	4269	4364	4112	4165	3670	5242	5081	4582	2503	7663	5603
RPS4XP14	27	88	24	117	15	111	84	74	8	90	117	108	100	219	227	260	124	112	99	86	431	156	160	37	195	95	16	96	40	502	567	419	418	374	410	312	472	489	179	442	361	90	393	367
CACNA2D4	14	148	90	305	86	203	214	312	29	149	102	187	45	286	718	361	389	173	199	65	77	45	371	20	69	122	47	190	96	429	355	533	620	819	536	559	1234	732	80	1009	1142	56	579	557
LOC105369602	0	6	1	12	9	8	11	21	0	17	5	6	3	8	51	18	13	10	9	5	4	2	20	0	6	4	4	19	2	15	15	28	37	35	22	19	71	17	12	68	75	2	36	3
LOC105369601	0	22	3	8	20	39	14	50	4	16	6	33	3	5	44	12	23	10	19	1	11	2	36	1	5	6	5	16	6	34	40	42	30	78	30	10	217	32	12	57	73	26	80	7
LRTM2	0	2	31	2	1	0	0	5	7	0	0	1	1	1	6	4	17	2	4	0	3	0	1	1	2	0	2	4	1	0	0	3	3	7	1	5	1	2	5	3	2	8	4	3
LAMP1P1	0	0	0	0	0	0	0	0	0	4	0	1	0	3	1	0	0	0	0	0	0	0	0	0	0	0	0	0	0	0	0	1	0	0	0	0	0	0	0	0	1	1	0	0
DCP1B	11	189	21	484	25	281	328	307	9	35	145	94	77	519	300	389	224	158	205	178	238	85	430	54	96	132	43	149	126	1051	1121	1200	1041	1348	1192	942	1292	1267	13	1667	987	23	302	1421
CACNA1C	258	2588	107	4099	429	1247	1749	2881	117	75	2457	274	297	4020	3954	2402	1581	1462	1070	1095	1255	643	4963	902	234	685	302	1384	1933	7351	4067	8448	8159	7793	6123	9509	10148	9151	208	12367	5314	796	564	7455
CACNA1C-IT1	131	3	6	10	0	1	3	1	0	3	0	3	3	34	1	3	3	2	2	3	1	2	2	0	3	1	1	2	0	12	5	8	20	21	11	6	21	18	16	30	8	20	0	45
CACNA1C-IT2	0	0	1	2	0	0	0	0	0	0	1	0	0	5	1	0	0	0	0	0	1	1	0	0	0	0	0	2	0	1	1	4	1	6	1	0	5	2	0	4	0	0	1	7
LOC107984131	24	787	23	2843	143	621	1297	1636	24	10	650	162	100	1220	1710	971	1124	378	587	439	949	256	2693	274	92	474	172	721	732	5995	3170	6715	6214	6426	4084	4589	7243	4236	35	6462	3105	55	411	3326
CACNA1C-AS4	4	122	0	447	13	117	213	224	6	0	90	28	30	190	238	158	169	62	97	71	126	40	386	25	11	56	18	93	95	445	332	798	577	624	385	408	676	299	179	575	261	1	19	362
CACNA1C-IT3	0	74	2	204	7	70	82	135	2	0	88	9	7	183	239	86	103	33	56	36	81	19	239	15	13	44	10	47	55	265	139	413	380	409	336	300	449	292	0	462	204	3	27	217
RPS6P18	0	8	0	16	1	5	3	19	0	0	6	3	2	11	24	10	13	1	9	7	9	1	29	2	1	7	3	5	9	23	47	75	62	40	37	38	67	69	1	61	29	0	4	24
CACNA1C-AS2	0	9	1	16	1	13	13	21	0	0	6	0	0	33	17	14	6	7	11	4	8	5	21	2	3	4	3	7	18	36	29	48	68	29	49	48	76	88	0	68	40	0	4	66
CACNA1C-AS1	0	31	0	42	8	24	21	40	1	1	30	5	2	60	60	25	36	16	17	12	18	7	60	2	12	10	4	14	26	65	50	127	92	96	80	132	149	125	3	131	82	0	6	120
LINC02371	6	11	0	19	4	12	6	21	0	0	14	2	2	47	21	8	16	19	25	20	5	4	17	2	2	11	1	17	5	66	32	53	42	60	75	54	91	60	3	79	52	10	26	114
ITFG2-AS1	1	4	1	23	4	16	8	23	0	0	7	3	0	40	23	10	17	4	10	5	3	5	23	0	8	9	2	3	5	27	3	9	17	26	38	28	47	31	2	37	20	5	15	77
RPL23AP14	0	2	0	11	0	1	2	1	0	0	0	0	1	11	5	0	6	0	5	2	7	1	6	3	3	8	0	0	2	9	8	7	6	15	19	18	19	14	0	15	8	0	5	43
CBX3P4	0	7	0	9	1	7	3	8	0	0	1	0	0	32	1	5	0	3	5	4	4	1	8	2	3	4	1	4	2	11	4	9	8	23	24	11	16	19	2	19	5	1	6	41
ITFG2	29	370	41	851	67	331	486	638	23	77	335	239	127	1468	1132	720	661	352	639	300	896	348	806	166	538	426	145	553	417	1541	615	942	1331	1637	1559	1309	1969	2207	91	3098	1570	38	593	3103
NRIP2	3	134	4	275	31	97	159	190	6	21	171	55	26	669	467	226	206	117	232	185	263	80	216	31	170	100	34	223	137	336	102	210	453	320	384	450	581	1072	13	863	400	5	111	976
FOXM1	18	317	16	450	21	709	735	266	8	22	47	267	18	194	721	588	512	630	196	114	290	231	471	238	455	46	130	182	238	688	715	640	699	1745	677	795	808	576	27	1810	1318	15	103	304
TULP3	19	518	68	1189	115	1027	972	885	66	148	406	300	173	1318	1301	842	811	373	510	423	723	320	1158	200	348	506	112	529	285	2603	3358	2406	2599	2992	3429	2858	2347	3586	595	3699	2127	33	935	3787
TEAD4	19	214	30	449	22	473	383	435	27	114	260	127	164	1013	1015	554	320	395	112	166	438	319	496	156	307	222	96	559	227	1484	551	758	1895	1913	2007	2026	2164	2073	16	2756	1727	62	291	2730
RPL13AP24	4	10	2	11	4	6	8	7	1	2	14	5	5	22	10	20	23	14	4	1	35	6	22	4	16	12	1	9	2	29	31	27	31	23	32	36	37	64	3	38	50	2	13	49
TSPAN9	67	1835	43	3105	291	3395	2891	4032	114	174	886	356	250	3153	5259	2171	1194	1046	1267	747	4157	1531	7392	369	1443	442	251	1312	1027	3634	1022	5108	4760	6381	6491	6044	10033	9058	90	6859	4990	25	661	5441
RPS27P3	175	3543	200	4247	491	7668	3336	4606	217	1075	1900	1702	4257	2351	5096	3295	2990	1239	3350	1167	7788	4040	4902	484	4544	708	490	2461	704	7612	13322	11474	12503	10695	10313	6612	8677	10619	1032	7910	6796	448	6174	7749
LOC105369606	16	73	1	141	15	95	131	69	3	1	22	4	2	131	137	30	15	9	20	8	63	24	274	6	18	4	5	63	23	135	27	141	59	124	165	193	597	147	272	74	74	91	13	183
LINC02417	0	1	0	0	0	0	2	0	0	2	0	0	0	0	1	0	0	0	0	0	0	0	4	0	0	0	0	0	0	1	0	0	0	0	0	3	5	0	0	0	1	0	0	0
PRMT8	0	3	0	1	0	2	4	7	1	35	8	0	0	52	15	10	3	2	4	0	3	0	2	1	2	9	1	5	7	4	1	5	20	9	3	5	3	73	4	97	10	1	0	4
LOC105369607	1	1	1	1	0	0	1	1	0	0	8	0	1	2	1	2	0	5	4	2	1	0	1	0	0	2	2	0	0	4	1	1	5	5	6	1	3	40	0	28	8	1	0	4
RPS26P44	0	0	0	0	0	0	0	0	0	0	1	1	0	0	0	1	0	0	2	0	0	1	0	0	0	0	0	0	0	1	0	2	0	2	0	0	0	6	0	12	0	0	0	0
THCAT155	0	0	2	4	0	4	0	2	0	4	2	0	0	0	1	2	0	0	2	1	0	0	1	1	6	5	1	0	4	2	0	2	6	2	10	9	6	48	1	46	13	9	1	3
CRACR2A	65	534	19	745	87	460	788	858	35	96	305	226	120	571	1027	872	494	447	409	249	185	95	1083	168	154	210	137	349	261	1322	673	1487	1174	1450	1320	1579	1920	1637	94	2616	1840	559	559	911
LOC107984495	0	13	0	11	6	3	9	10	0	1	8	3	1	13	12	6	10	1	2	3	6	0	11	0	4	0	0	2	5	21	12	15	16	19	15	32	25	25	1	44	30	4	5	20
LOC105369611	0	0	13	0	0	1	0	1	0	0	0	0	1	0	3	0	0	1	0	0	0	0	0	1	0	0	0	0	0	1	0	0	0	0	0	0	0	0	0	4	3	0	0	0
LOC105369612	0	0	0	1	1	5	0	0	0	0	0	0	0	6	1	0	3	0	0	0	0	0	0	0	0	0	1	0	0	0	0	1	0	2	0	1	20	1	11	3	1	11	13	2
CCND2-AS1	2	12	0	18	0	9	3	11	3	11	8	7	2	50	23	16	11	13	11	12	9	6	16	3	5	25	4	18	4	31	22	31	42	36	44	45	44	68	1650	75	27	5	13	80
CCND2	221	1153	1477	2525	410	1931	1500	1279	4211	1037	1502	2102	540	3844	3683	4338	3417	1914	2272	1919	3491	2842	4478	681	6580	1854	335	1528	481	8963	6376	12937	5468	8545	9663	7980	9400	9005	1868	10299	6506	1187	5473	12056
TIGAR	173	663	67	716	97	1282	913	956	49	353	161	1129	240	204	1014	567	783	331	703	181	2098	939	1150	123	5900	223	119	328	199	2597	2676	2662	1848	3061	2322	1589	2574	1673	2525	2451	1780	786	2879	1458
RPS15P7	6	5	3	7	3	9	16	20	2	35	1	49	6	15	28	10	25	4	7	1	22	12	18	2	74	4	4	2	2	23	19	29	28	42	46	26	52	25	129	58	37	38	106	16
FGF23	6	15	7	1	6	11	1	5	3	9	2	6	11	1	5	2	10	2	30	2	8	4	12	2	15	0	5	1	0	15	18	17	8	13	13	12	21	21	47	7	14	20	96	15
FGF6	13	1	9	0	2	1	3	2	0	18	3	0	1	98	2	3	1	1	2	1	0	0	0	0	8	1	0	4	0	0	1	1	0	0	1	0	1	1	13	0	2	15	0	39
RAD51AP1	4	167	10	286	8	297	336	265	2	10	23	113	11	56	249	210	210	112	168	41	286	177	272	50	424	15	36	60	109	625	1411	990	852	1225	725	381	558	582	2	787	883	13	311	169
DYRK4	8	194	13	324	28	312	513	554	12	64	103	91	79	91	283	357	276	157	218	64	430	207	347	50	224	85	24	209	116	870	1098	1098	1444	992	1292	797	1307	1353	28	1937	1118	13	360	767
AKAP3	0	41	2	13	5	9	14	30	0	5	10	3	7	40	15	6	35	14	11	10	19	14	21	5	7	5	3	27	2	63	36	70	50	45	74	56	99	57	18	78	37	47	30	57
GAU1	0	8	0	15	0	6	10	11	1	1	1	4	4	13	9	16	14	1	3	0	7	3	18	1	3	9	1	5	7	22	29	30	15	24	26	15	23	24	2	42	13	5	7	21
LOC105369614	29	1	10	0	0	0	2	0	1	5	0	0	0	6	0	2	4	1	0	0	0	1	0	0	0	2	0	0	0	7	5	11	5	5	6	4	3	1	0	13	2	2	3	7
KCNA6	9	43	0	9	1	27	13	10	4	31	102	23	11	521	35	96	74	41	119	179	18	6	9	14	7	71	0	114	11	85	50	33	19	34	76	118	30	39	12	434	135	38	29	806
KCNA1	49	21	23	4	3	76	55	64	10	56	80	6	11	186	32	68	66	13	177	59	2	2	40	36	7	65	2	9	28	720	894	307	30	19	443	466	58	76	2	113	23	327	18	875
LOC100507560	14	4	3	4	0	9	8	13	0	68	22	0	5	66	12	20	19	12	46	11	0	0	7	12	1	26	1	1	7	190	156	43	7	4	124	108	5	14	1	29	3	119	6	208
LOC390282	0	0	0	0	0	0	0	2	0	1	0	0	0	0	0	0	0	0	0	0	0	0	0	0	0	0	0	0	0	2	1	0	0	0	2	1	3	0	0	1	0	0	1	1
KCNA5	0	6	0	2	0	3	4	7	0	0	91	1	5	127	46	16	20	2	11	14	0	0	28	1	0	0	1	16	5	16	2	10	187	13	17	47	11	36	461	56	30	0	4	275
LOC105369617	0	3	0	0	0	0	0	0	0	1	0	0	0	0	0	4	5	0	0	1	0	46	1	1	11	18	1	0	0	34	51	1	1	2	1	0	1	0	1	0	10	0	6	0
LOC105369616	0	1	0	0	1	0	0	0	0	2	0	0	0	0	0	0	3	0	0	0	0	19	1	0	0	0	0	0	0	6	9	0	0	1	0	0	1	3	3	0	1	0	1	2
LINC02443	8	0	0	0	0	1	0	0	0	2	0	0	0	0	0	0	0	0	0	0	0	26	0	0	1	0	0	0	0	11	12	0	0	0	0	0	0	0	0	0	3	1	1	0
LOC105369618	7	3	4	1	2	0	2	2	0	0	2	0	1	0	0	1	0	0	0	0	0	18	4	0	7	4	0	1	0	46	57	0	1	9	0	1	0	1	9	0	10	374	7	8
NTF3	1	3	20	52	7	36	15	105	2	3	41	6	6	37	69	13	26	1	6	8	22	8	303	9	22	1	0	21	15	51	69	106	115	32	61	84	30	56	1	99	45	0	13	99
ANO2	26	300	34	2072	9	622	542	471	26	136	646	188	411	2782	1631	1561	350	569	1310	1039	979	287	730	185	195	147	369	790	723	2394	668	1339	3195	2681	2957	2133	5499	4622	81	3751	1826	1619	431	4957
LOC105369621	11	58	0	468	1	257	168	111	9	0	102	61	81	269	247	340	95	142	232	225	210	75	154	50	32	31	75	180	168	461	290	199	529	898	616	594	1412	897	5	965	449	7	83	854
VWF	401	10934	547	54721	286	20704	16205	13696	744	315	29417	5805	13587	80275	51359	57414	10423	24604	18842	17716	21075	6032	22220	4759	3978	2806	7964	38432	16689	40464	7844	15447	77892	89957	64413	52272	122738	212298	554	146567	93172	172	6137	95514
SNORA120	1	5	0	76	0	30	9	17	1	0	22	4	8	52	51	24	11	11	24	19	17	12	14	1	10	1	8	52	26	31	4	11	100	70	48	41	131	100	1	90	56	0	10	101
LOC105369623	2	3	0	2	1	6	1	15	0	0	4	2	2	15	19	3	9	4	8	4	8	0	7	0	0	0	0	2	3	6	2	7	15	14	21	9	25	9	1	9	10	0	4	5
LOC105369622	10	6	0	6	5	10	8	16	2	11	1	2	5	15	9	5	5	1	7	0	6	0	5	0	4	1	0	0	2	15	8	15	22	7	15	22	40	20	11	7	8	0	10	7
CD9	91	1992	151	3089	627	6863	2517	4372	277	304	1333	1073	689	3081	3214	1840	3416	1082	1828	1393	7504	4850	6307	605	5332	1057	252	1361	641	19795	12613	10194	13540	16525	21033	16992	12268	17515	182	5929	5402	230	6699	12799
LOC105369625	2	32	4	29	6	62	62	37	5	6	36	23	7	43	37	30	26	25	37	40	103	28	77	14	41	24	3	19	11	66	27	63	61	126	201	186	90	93	10	109	45	4	29	184
ATP5MFP5	0	15	1	10	1	2	14	3	0	13	10	7	18	14	15	10	15	15	6	1	38	17	14	2	34	8	4	19	7	47	92	70	67	53	41	16	32	72	9	49	32	6	23	24
LOC105369624	2	6	17	1	0	14	3	5	0	1	1	2	7	0	3	2	5	0	1	2	4	0	4	0	6	0	0	0	0	0	3	1	5	4	1	0	5	2	11	7	4	2	0	4
TNFRSF1A	605	4381	392	4734	775	7644	5086	6700	617	5970	2322	8267	1685	4465	6498	7136	7838	3801	2270	1611	4554	3062	8031	1129	2608	2074	647	3158	1406	8195	6360	7849	8455	11434	10675	10265	21671	14883	10089	17857	16486	4086	18450	12913
SCNN1A	7	69	6	8	77	75	3	50	8	47	22	23	16	106	59	25	122	18	17	22	431	634	42	4	814	11	4	15	8	217	11	18	19	454	12	200	103	50	439	70	149	88	378	162
LOC107984500	3	3	1	1	3	15	1	0	0	0	6	8	1	9	8	8	9	2	5	1	23	32	5	0	52	1	0	6	7	3	4	1	1	22	4	14	5	4	40	22	3	22	32	16
LOC105369626	20	13	1	3	15	21	2	7	1	1	3	3	6	12	13	2	42	1	7	2	76	101	5	2	135	0	1	3	0	12	17	11	6	57	1	16	33	4	296	8	11	30	44	14
LTBR	65	1124	69	1542	204	1429	1047	1433	70	1294	1063	1104	732	1865	2033	2531	1446	1571	541	545	2118	1662	2168	492	1710	879	224	1077	639	3423	1271	2454	2964	5288	3907	4354	6526	6638	902	8272	4458	280	2455	4835
RPL31P10	5	107	10	119	9	140	67	104	16	18	19	31	61	43	83	63	64	23	84	26	197	92	76	8	142	25	14	52	22	105	190	151	179	157	127	113	187	148	175	117	85	15	88	125
CD27-AS1	11	160	29	218	41	135	164	124	11	83	146	69	36	478	242	248	146	152	177	77	149	32	191	34	90	88	35	258	115	403	250	457	690	326	433	542	653	1220	467	743	406	92	155	744
CD27	7	39	0	41	16	30	24	31	2	13	20	14	11	86	55	44	76	18	34	11	21	4	87	8	52	9	8	62	13	35	20	86	54	51	110	105	128	105	326	212	193	24	27	75
TAPBPL	115	379	45	527	138	686	483	767	42	421	328	375	183	1017	948	578	728	355	498	260	575	207	747	131	374	350	110	488	211	1033	451	1181	1066	1223	1378	1418	2266	2221	1721	2390	1642	631	1280	2271
VAMP1	101	439	121	345	131	395	203	380	24	509	188	376	64	935	609	264	516	157	278	162	322	107	488	67	264	159	70	249	152	866	549	700	502	809	1062	733	1281	770	3200	1385	1007	1601	3052	1457
PKP2P1	9	2	72	3	2	4	3	10	0	13	1	3	2	41	4	6	6	2	6	3	23	13	8	0	49	2	0	4	0	31	12	24	5	82	12	33	23	5	16	18	30	279	24	45
MRPL51	55	469	576	865	63	1319	865	968	47	301	435	432	340	804	1309	883	912	607	356	132	1964	991	1302	154	1464	276	105	584	236	2757	3841	3473	3460	3636	3265	2021	2840	3180	235	2627	2111	121	1247	1556
NCAPD2	87	981	56	1355	123	1344	1572	887	29	233	450	733	230	1163	2005	1448	1373	1053	690	319	1590	709	1252	347	1612	472	293	738	543	4047	3698	3989	3379	5208	4469	4219	5791	4450	948	8113	5524	234	1790	3197
SCARNA10	8336	22506	1706	8035	5406	30413	8004	32145	3469	9582	3426	21587	11257	5791	6771	3260	33953	1461	16332	5439	14661	5964	26729	2372	10485	3799	2272	10396	4569	25162	38267	33300	33345	32638	36281	23350	42719	28936	68791	21634	38158	53484	132257	31546
LOC112268089	6	25	3	28	13	31	20	61	9	83	8	96	9	71	88	41	91	17	14	17	31	7	76	5	53	37	9	50	9	41	45	44	27	77	54	44	100	36	83	69	134	31	196	55
GAPDH	1714	8552	1907	14532	4457	17586	11937	15993	1664	24626	5788	32625	5656	13563	28781	13035	15836	11995	2190	1920	22909	8263	23281	3438	13362	4784	1657	8853	2846	40440	43010	37176	30779	56529	51574	33351	75538	51340	50178	50165	62659	18361	127087	44244
IFFO1	137	681	94	1205	193	800	749	1009	50	271	593	381	124	2767	1606	1238	855	809	732	382	466	258	1499	274	211	620	234	1223	791	1483	544	1161	1711	2901	1870	1617	3128	3059	1951	4309	2348	225	841	5113
NOP2	38	636	50	734	91	765	915	865	32	167	276	352	231	842	1490	929	757	563	291	262	1530	1028	1470	387	1476	537	145	558	413	2114	758	1656	1628	2590	1958	2137	2795	2502	1468	2488	1858	327	1018	2490
CHD4	509	6593	569	11119	1505	10412	9765	11164	840	5827	5228	4647	2698	14024	14056	12095	9791	7045	7615	4286	11785	5685	13905	2192	6969	6911	1382	6911	3500	27624	16483	23836	21215	28944	28264	26766	29345	35495	5931	49526	29411	3070	19580	31471
ACRBP	8	39	4	27	17	62	21	55	3	54	11	48	29	118	37	50	73	23	36	24	17	6	60	10	7	27	8	117	25	97	66	77	75	118	96	87	222	161	36	229	163	209	41	129
ING4	32	400	27	787	53	478	596	724	23	272	266	311	110	816	973	610	507	298	616	215	896	342	626	85	393	309	93	577	229	1815	1324	1214	1781	1764	2169	1747	2466	3737	130	3083	1695	82	951	2613
ZNF384	25	741	61	1062	204	987	983	949	40	412	546	593	280	1473	1312	1199	905	607	526	333	785	493	1549	234	523	527	189	537	436	2470	1544	2245	1911	3056	3062	2457	3320	2905	192	3932	2379	83	1317	3101
COPS7A	40	399	52	898	84	591	789	733	70	335	396	313	155	1550	1434	913	783	546	342	233	895	455	1186	194	620	433	128	488	260	2614	1726	1934	2441	2812	2574	2664	3470	4814	237	4506	2621	109	1487	3691
GPR162	5	167	4	325	32	178	174	247	7	32	153	35	21	260	512	191	139	152	86	52	61	35	275	49	18	120	34	156	156	205	76	186	347	413	601	361	531	1090	14	839	511	17	50	316
P3H3	74	927	37	3864	119	1566	2792	2781	100	112	1271	299	163	1440	3056	1895	1045	1542	1096	442	887	251	2407	952	191	576	250	793	957	1902	933	1024	3105	3128	3635	2517	2530	7948	15	6617	3494	14	232	5609
GNB3	4	63	2	107	5	102	59	153	6	0	40	20	3	151	171	77	119	60	25	26	43	18	150	73	17	52	16	35	62	304	85	121	156	227	210	257	204	326	1	266	184	0	15	322
CDCA3	2	120	15	114	12	214	224	118	5	4	27	74	16	58	277	198	195	201	56	31	138	76	181	70	158	34	28	54	77	370	466	309	315	729	352	423	414	425	24	816	651	6	75	235
TPI1	877	2099	555	2510	643	2307	2491	3930	359	4690	816	10144	713	1332	4470	2257	3967	2192	996	403	6153	2573	4917	640	5343	1403	604	1125	566	6657	7731	6292	5686	7357	9400	5431	12279	10131	15209	9137	12404	10456	40774	4848
SPSB2	43	193	23	179	63	162	103	229	22	172	110	278	60	260	264	159	259	92	101	55	322	119	270	46	210	194	36	144	77	141	72	140	200	267	208	174	431	386	1177	622	499	300	658	430
LOC105369632	6	63	2	31	24	45	28	35	5	34	13	32	16	27	81	13	120	7	12	7	53	20	44	4	123	44	8	18	15	34	39	41	48	96	74	62	102	70	438	119	86	86	130	77
RPL13P5	4	69	7	75	27	47	43	65	25	52	35	42	14	30	63	40	67	26	29	18	27	17	50	13	62	35	10	27	21	69	41	85	77	165	93	70	137	94	373	119	115	76	112	126
ENO2	196	1097	569	1252	1554	981	602	927	323	955	522	1435	182	801	1900	597	2196	525	451	271	475	121	1468	270	667	693	210	384	276	2446	3268	2949	1086	3823	3641	1748	4005	2145	295	3482	5010	4207	4637	2553
C12orf57	51	1095	125	2448	134	2364	1889	2414	126	443	1086	505	939	1814	2032	1486	1178	1165	1242	760	1888	552	1892	276	693	712	204	1223	424	3773	2594	2343	4122	3428	4620	3695	4328	7137	149	5524	3585	86	2198	5373
RNU7-1	0	0	0	0	0	1	0	0	0	0	0	0	0	0	0	0	0	0	0	0	0	0	0	0	0	0	0	0	0	0	0	0	0	1	1	0	2	0	0	1	0	0	0	2
PTPN6	197	1218	116	1072	346	1731	1016	1831	273	5736	509	3473	555	1154	4192	1351	3573	1063	602	301	1186	410	4171	309	629	483	546	1157	489	2911	1924	4091	1971	5057	2597	2616	9764	2708	2255	7270	7515	1968	13937	1745
LOC105369634	1	9	4	6	0	15	8	13	0	12	3	25	10	13	22	5	9	3	10	9	5	7	20	2	11	4	1	11	1	7	7	9	6	14	16	12	28	1	9	29	34	10	54	17
MIR200CHG	1	7	0	1	3	3	2	0	0	0	0	1	0	4	1	1	20	1	1	1	98	85	1	0	69	1	0	0	1	24	2	2	2	19	1	16	3	0	6	6	12	13	14	0
MIR141	0	0	0	0	1	0	0	0	0	0	0	0	0	0	0	0	5	0	0	0	3	2	0	0	5	0	0	0	0	1	0	0	0	3	0	0	0	0	0	0	2	0	0	2
PHB2	82	1878	164	2891	227	2615	2852	3890	182	752	1175	905	1123	3310	5019	3238	2002	1649	2015	966	5596	2588	3271	464	4771	832	375	1855	664	6014	3458	4656	5871	6599	6794	6159	8257	12164	422	10748	6936	147	3149	8921
EMG1	54	793	49	838	138	1084	1098	1471	54	202	331	416	196	965	1320	921	783	402	709	339	1625	830	1515	180	1442	380	132	768	298	2538	2085	2496	2425	2933	2445	2041	2939	2318	508	2594	1946	138	1370	2524
LPCAT3	15	185	4	189	26	303	213	270	15	259	92	129	104	573	608	346	391	132	123	78	433	235	335	26	245	130	36	198	58	789	496	677	697	986	981	846	1030	1068	521	1295	757	278	584	1112
LOC100419825	0	2	0	2	1	5	3	1	0	1	2	3	1	5	9	1	4	0	3	4	4	1	6	1	3	1	1	0	2	10	8	3	6	5	3	4	14	5	3	6	7	0	4	22
C1S	552	16967	233	27797	956	16867	18775	30458	1355	4081	20923	2590	8625	38112	15225	23701	12549	9004	19920	10100	14224	2576	40705	2502	2604	24510	1142	18736	2449	84623	50107	89666	39009	31851	62117	64487	47597	39051	274	71628	26667	259	5056	67618
C1R	584	11720	221	14011	984	9395	7847	16867	1005	4355	17268	2608	4204	22359	15047	19976	12886	8666	7497	5972	10160	2491	21501	2350	2055	29401	1222	12196	2281	84429	51233	72904	45516	39788	50429	65766	65985	65614	1126	103892	33184	448	14990	66752
C1RL	76	970	55	1529	201	1324	1005	1479	78	1183	1272	700	595	1781	1769	2156	1431	796	1062	738	1732	771	1759	179	446	1414	162	1087	475	4721	2205	3955	2555	3499	4094	4531	5273	3798	355	8160	2981	416	1962	5344
C1RL-AS1	34	804	477	1069	130	652	609	1271	66	461	473	126	202	937	1251	839	1156	330	671	330	1368	998	1178	155	1033	1397	179	486	449	2662	1382	3173	1062	2486	2908	2595	3894	1335	162	4909	1606	199	1169	2032
CLSTN3	39	1327	113	1492	200	1242	841	1342	126	922	1644	223	574	2937	3252	1647	1636	800	837	709	1360	878	1550	325	901	2270	400	1426	793	3050	950	2712	2527	4260	4335	4005	7939	4419	162	8809	4143	259	1063	5622
ACSM4	0	5	0	19	2	5	6	8	0	0	0	3	0	11	1	3	2	1	2	1	7	1	6	1	5	19	0	0	1	17	5	26	3	35	63	38	34	21	0	18	13	0	15	12
CD163L1	69	947	32	1563	155	652	1273	1660	16	66	218	253	62	1102	818	1681	543	411	883	248	796	130	931	181	163	365	41	904	248	4962	2142	4105	1942	2021	6208	5710	2420	2671	35	3111	2301	49	381	2637
LOC101927882	2	7	0	13	2	5	9	11	0	0	2	5	0	6	4	15	2	3	5	5	7	0	4	3	8	6	0	0	0	7	11	36	15	49	76	39	43	48	0	34	33	0	17	25
GAPDHP31	1	6	0	3	0	0	1	5	0	8	1	6	3	0	4	6	13	2	2	1	0	1	4	0	2	0	0	4	0	1	3	4	2	4	2	20	3	4	3	28	21	0	33	4
NIFKP3	0	6	3	10	0	10	34	33	1	5	6	6	5	8	5	16	5	10	10	2	37	8	28	0	23	5	1	5	1	27	34	52	50	41	41	30	38	35	24	28	29	4	14	19
LOC100131676	12	107	12	136	11	97	176	178	8	19	76	87	39	90	122	210	96	140	57	42	263	129	209	21	206	55	22	112	46	427	215	312	383	447	400	394	515	636	64	689	469	30	226	390
APOBEC1	18	0	0	0	0	1	0	1	0	0	0	0	0	0	0	0	0	0	0	0	0	0	0	0	2	4	0	0	0	0	0	0	0	0	0	0	0	0	0	0	0	97	0	0
GDF3	3	1	0	3	0	0	1	2	0	0	0	1	8	5	2	1	0	2	0	0	2	0	2	0	5	13	0	1	0	9	1	6	5	23	5	7	0	49	2	28	2	1	1	3
DPPA3	2	0	0	0	0	1	0	1	0	0	0	1	0	0	0	0	2	0	0	0	0	0	0	0	0	1	0	0	0	1	0	0	0	3	0	0	1	0	0	4	0	1	0	0
CLEC4C	5	1	4	4	0	51	4	10	1	33	0	0	0	1	25	3	19	1	8	2	6	0	2	6	2	1	0	2	1	18	27	13	18	20	28	7	77	80	8	225	113	7	11	22
NANOGNB	0	0	0	0	0	0	0	0	0	7	0	0	0	0	0	0	0	0	0	0	0	0	0	0	0	0	0	9	0	0	0	0	0	0	0	0	2	0	15	0	0	1	0	1
NANOG	16	4	4	3	0	1	3	2	0	17	2	6	6	5	4	3	17	2	1	3	4	2	2	2	23	4	1	2	3	21	14	18	26	19	17	26	27	33	102	24	29	55	30	34
SLC2A14	754	605	248	54	237	1065	451	300	136	1419	78	10609	165	36	780	470	2203	574	67	43	191	61	674	47	478	91	86	106	82	535	2277	1392	463	1080	499	776	5571	358	25606	467	4518	22153	25103	137
LOC100130582	0	0	0	0	0	0	0	2	0	0	0	0	0	1	1	2	2	0	0	0	0	0	0	0	8	1	0	0	0	0	0	0	0	0	0	0	0	0	18	0	0	7	0	0
NANOGP1	1	20	0	0	0	10	2	1	2	3	0	4	0	1	4	0	19	2	0	2	0	2	2	1	128	0	0	3	2	1	1	1	4	1	0	1	6	1	381	4	5	32	2	4
SLC2A3	27058	15898	6343	1936	8490	30621	6480	10858	6582	67596	1985	176922	4544	1800	33812	5791	62268	5728	1510	857	6644	825	18909	1305	10904	1743	1031	2707	1578	11013	48860	31854	10711	22708	10171	13115	81168	5466	652882	14324	105122	467849	508354	4661
HSPD1P12	8	4	0	0	0	4	9	3	1	3	3	3	3	7	0	3	8	3	1	2	5	2	6	0	5	3	0	1	0	12	18	9	10	13	11	13	22	13	3	5	6	0	3	1
FOXJ2	125	732	805	1532	256	1397	1291	1369	83	457	535	1401	268	1518	1207	1119	1331	525	716	458	954	609	2280	226	721	526	177	884	365	2538	2306	3092	1814	3388	2410	2363	3052	2242	665	3553	2900	715	2180	3801
C3AR1	117	751	63	700	221	1074	690	635	44	444	258	5807	426	567	1943	655	4750	487	658	166	354	36	2409	53	211	481	122	388	114	2494	4389	6137	1918	2367	2596	2337	1534	1661	3022	2193	4797	3293	10341	643
NECAP1	976	606	163	567	241	1029	685	868	120	1300	162	4268	236	480	1031	474	2980	292	442	195	730	277	1568	134	647	314	99	438	193	2416	4010	3181	2200	2767	2848	2208	3173	2783	9873	2744	5425	5582	19102	2423
CLEC4A	1607	821	317	448	400	1184	460	1199	735	2092	75	8544	157	229	1579	257	5892	320	368	114	875	82	5498	177	487	83	76	178	93	2673	13003	7204	1396	3917	2725	1381	3298	1264	9335	1454	3694	10844	27773	718
POU5F1P3	208	149	122	57	67	213	53	230	77	394	17	1131	34	71	254	39	1103	77	37	19	63	108	925	59	45	14	17	34	23	222	533	401	124	359	207	179	652	96	827	224	688	1093	5761	140
ZNF705A	37	37	13	2	6	15	4	5	8	4	1	61	9	0	2	4	21	2	4	1	5	3	72	0	69	0	0	0	0	18	91	19	230	41	15	8	54	11	706	9	116	463	494	14
FAM66C	13	97	16	193	20	60	74	40	12	35	85	57	17	339	105	101	87	50	230	101	68	18	148	14	51	61	15	73	47	277	182	169	272	280	357	265	446	438	208	650	381	71	148	705
FAM90A1	1	25	7	47	13	13	14	11	1	8	28	20	5	98	15	45	13	50	56	20	14	13	33	5	38	18	4	45	12	56	22	34	78	120	51	87	94	83	58	129	57	4	28	147
FAM86FP	1	23	3	81	13	27	45	31	1	5	26	11	10	77	36	40	36	36	36	18	28	22	65	9	28	21	5	23	18	126	72	77	79	97	54	129	96	94	25	95	93	86	66	81
LOC112268090	0	28	0	47	16	32	58	21	0	9	9	28	1	33	24	29	27	17	19	10	11	18	85	3	10	12	4	4	12	67	59	77	51	69	60	73	81	57	19	65	32	7	33	71
LOC107987171	1	35	1	36	5	32	14	16	0	30	4	65	6	23	32	18	48	15	17	5	16	6	86	1	9	8	3	17	13	116	69	133	51	67	64	73	91	26	38	68	58	22	152	33
LOC101927966	0	15	0	10	0	14	6	3	0	21	0	35	5	5	6	5	23	1	7	2	5	0	29	2	2	4	1	6	4	24	58	109	8	37	22	23	64	7	10	42	25	3	51	23
RPS3AP43	2	21	0	3	4	5	4	5	0	14	1	12	0	3	4	2	6	1	2	1	4	2	11	1	2	2	1	5	1	23	33	37	13	19	18	14	32	11	2	8	11	1	35	9
CLEC6A	1	112	2	31	3	35	21	26	2	10	0	34	4	1	23	3	55	2	10	1	16	3	80	0	24	14	11	2	1	135	315	990	33	177	50	51	71	10	46	46	71	18	50	6
RPL15P17	0	9	0	1	0	0	1	4	0	3	3	0	1	0	1	0	3	2	2	0	2	1	4	0	0	2	0	0	0	14	12	33	9	7	6	8	13	9	8	2	9	0	3	2
CLEC4D	88	325	36	132	64	632	89	298	121	897	15	678	119	27	275	34	1062	50	29	21	119	10	577	16	72	19	51	53	12	331	1353	1927	656	1449	272	189	2036	63	1064	307	506	2443	2609	15
CLEC4E	39	327	41	211	60	863	118	331	51	1802	37	1380	220	70	487	54	824	118	50	8	165	30	683	42	67	49	69	147	63	504	1987	3200	1551	2238	547	381	4229	165	1334	941	3200	5889	5729	37
LOC105369645	19	57	2	3	6	231	48	55	12	409	2	75	69	10	45	6	118	10	7	4	15	1	63	1	14	1	2	15	5	14	49	96	39	116	20	8	790	0	637	88	344	1269	533	7
AICDA	0	1	0	3	1	2	1	1	0	7	0	6	2	3	4	0	7	0	0	1	0	1	1	5	1	0	0	4	0	9	19	15	11	8	11	4	14	8	272	13	25	8	25	16
HADHAP2	27	250	17	509	41	350	547	509	22	63	227	176	119	693	429	760	389	303	325	169	871	356	474	86	556	137	38	374	91	1811	1316	1536	1654	1623	1570	1621	1796	2393	164	2107	1567	72	593	2327
LOC101060064	0	0	0	0	0	0	1	0	3	0	0	0	0	6	0	0	0	0	0	0	0	0	2	0	0	0	1	0	0	1	0	0	0	0	3	2	0	0	1	0	0	0	1	3
RIMKLB	52	891	136	1791	168	1124	1466	1105	70	282	965	468	289	3621	1628	1793	1513	588	1343	841	1538	938	1883	349	1135	373	193	1262	622	4147	4880	5060	6529	5341	4330	5037	3708	5822	100	5740	4740	476	1659	8667
RPSAP51	1	8	0	9	1	9	0	4	0	3	7	8	0	9	11	15	7	8	9	5	12	2	19	1	14	0	3	8	7	10	13	14	47	22	31	23	30	50	0	37	48	0	8	67
A2ML1	3	114	20	31	453	111	13	38	37	78	17	386	7	85	134	52	480	10	68	76	29077	23698	96	34	17456	23	91	60	18	457	35	34	51	2293	46	434	52	33	19	73	1566	60	2098	83
PHC1	8	270	23	409	58	273	298	345	13	145	260	313	69	473	362	411	259	207	281	179	294	123	588	68	138	220	79	203	168	859	501	767	795	904	1042	868	971	1303	2113	1553	1038	6	445	1409
M6PR	125	1818	66	2153	276	2308	2375	3423	94	657	652	1708	694	1456	3102	2218	2405	1085	2009	587	3313	1311	3624	301	2188	582	392	1173	463	7824	5733	7869	6491	7884	6804	5720	6671	9111	880	8774	7167	395	3703	4669
KLRG1	1	46	17	89	12	26	28	32	2	14	52	20	46	199	41	181	124	39	102	58	37	11	51	2	36	15	22	144	24	183	64	249	345	214	372	304	315	721	43	615	387	11	103	629
VDAC2P2	0	1	0	11	0	2	1	1	0	1	6	6	4	42	3	20	13	2	15	5	1	1	8	1	5	0	0	15	2	10	3	16	22	17	27	17	16	27	0	34	31	7	5	75
A2M-AS1	6	49	9	122	13	56	77	36	3	12	71	24	23	200	51	115	90	28	111	54	20	14	103	12	26	20	22	54	25	280	174	243	299	293	405	298	386	428	19	521	292	4	85	606
BTG1P1	0	3	0	4	2	1	1	2	0	0	7	1	1	17	2	11	20	1	9	2	2	2	5	0	4	5	3	15	0	15	1	15	13	4	19	16	14	19	67	41	26	0	23	55
A2MP1	1	11	1	19	1	16	11	7	1	0	8	10	10	33	6	41	38	12	24	22	14	8	11	1	52	33	2	41	14	64	63	75	94	70	117	107	108	175	11	130	129	2	39	194
MIR1244-3	0	0	0	0	0	0	0	0	0	0	0	0	0	0	0	0	0	0	0	0	0	0	0	0	0	0	0	0	0	0	0	0	0	0	0	0	0	0	0	0	0	0	0	0
LINC00987	62	50	2	137	10	105	132	49	2	3	25	13	33	92	113	180	114	45	111	56	67	42	78	17	59	21	15	62	72	314	218	313	495	366	648	321	513	595	15	729	502	6	122	544
LOC642846	25	286	30	356	45	240	426	354	8	13	165	80	58	381	489	626	328	345	499	141	670	494	444	138	747	191	100	422	346	676	270	514	554	827	643	867	881	1052	11	1044	970	454	249	1652
LOC105369649	0	1	0	2	0	0	0	2	0	0	2	0	0	4	0	11	3	5	7	6	7	7	4	0	4	0	1	0	4	8	6	13	13	6	7	12	2	9	0	4	13	0	2	18
LINC02367	1	15	12	9	3	15	27	10	0	1	15	5	8	18	6	27	15	25	18	2	40	9	33	3	46	12	3	16	14	86	58	80	168	74	115	100	59	43	16	66	72	3	35	148
LOC101928030	0	0	0	1	0	0	2	0	0	0	1	0	1	3	1	1	1	0	5	2	1	1	1	0	3	0	0	0	0	2	2	8	13	5	10	12	3	1	0	3	16	0	0	12
LOC105369647	0	0	0	1	0	5	6	0	0	0	0	0	1	0	4	0	2	0	9	2	3	3	1	1	5	0	1	0	0	5	3	6	6	8	2	1	5	4	0	3	9	0	1	2
DDX12P	32	330	34	440	72	429	410	362	19	21	168	102	44	408	795	587	465	375	489	124	658	434	535	218	731	165	154	373	339	804	321	635	680	1027	832	1022	917	935	30	1397	1122	461	276	1091
LOC100419520	58	7	0	7	0	6	0	8	1	0	1	1	0	3	11	2	2	2	6	1	3	1	8	2	8	8	0	4	0	15	42	49	13	10	40	9	26	7	0	21	19	5	32	10
GOT2P3	1	38	3	61	3	48	42	39	0	16	20	9	10	45	47	65	57	45	24	28	99	56	61	10	105	27	4	39	21	142	100	100	97	228	133	140	212	227	3	213	162	1	46	176
LOC105369728	0	0	1	3	2	1	0	0	0	1	0	1	0	6	1	1	9	0	5	0	1	1	5	0	0	0	1	0	0	3	3	2	0	43	3	4	3	5	0	8	29	3	22	3
NPM1P7	0	0	0	0	0	0	0	0	0	0	0	0	0	0	0	0	0	0	0	0	0	0	0	0	0	0	0	0	0	0	0	0	0	0	0	0	0	0	0	0	0	0	0	0
LINC02390	1	13	0	10	5	18	14	17	0	4	10	12	15	25	60	19	35	1	12	8	14	4	38	0	32	9	5	18	7	55	55	60	24	19	59	48	73	17	12	88	132	6	50	50
CD69	1571	1247	624	179	1099	5077	510	4524	3751	875	225	4864	346	137	1695	101	18497	102	180	49	887	52	10214	357	869	15	37	203	53	1076	32158	5364	1752	8067	1433	539	11472	449	12480	1611	6806	43629	126448	502
KLRF1	4	20	6	24	8	18	34	22	1	10	5	33	21	9	22	30	57	4	103	18	12	6	28	3	21	0	4	25	14	58	68	66	103	85	46	32	61	86	320	129	131	87	127	130
LOC100419929	1	0	0	1	2	1	0	0	0	6	0	2	0	5	3	2	3	1	0	1	2	0	4	0	6	2	1	0	0	6	8	4	19	6	0	7	5	4	57	6	20	12	9	19
CLEC2B	628	1869	253	914	338	2057	937	1751	441	1898	301	3909	617	440	951	648	2275	314	685	181	2711	1290	1921	138	1122	59	126	570	224	3340	9526	4802	4740	6299	5565	2943	6064	3216	10131	2979	4399	11509	15717	2361
KLRF2	0	1	0	0	0	0	0	0	0	0	0	5	0	0	0	1	0	0	0	0	5	0	3	0	6	0	0	0	0	1	2	0	4	4	0	2	2	3	39	2	5	8	4	2
CLEC2A	4	6	1	0	0	12	1	2	0	2	1	2	4	4	2	0	4	0	0	0	110	37	10	0	80	0	1	0	0	11	21	1	3	2	2	5	13	1	134	6	11	290	3	9
LINC02470	5	3	2	0	1	40	4	12	5	17	1	9	2	2	5	2	10	6	0	0	4	0	11	0	13	1	3	0	1	63	142	4	1	18	6	2	7	4	385	4	4	30	14	66
CLEC12A-AS1	14	6	6	3	1	9	5	1	0	16	12	9	3	16	19	3	11	1	3	1	8	3	12	2	8	6	7	6	3	12	15	6	8	12	7	9	6	10	27	15	15	22	19	10
CLEC12A	16	104	5	44	20	984	125	175	124	601	43	98	180	178	285	20	84	19	115	23	45	23	640	23	104	24	32	110	26	871	2152	1007	845	609	436	177	3325	615	1329	303	271	2849	482	556
CLEC12B	160	32	34	3	4	70	10	14	7	106	3	29	47	27	26	5	25	2	6	2	7	5	99	4	37	3	6	2	4	112	195	105	72	56	36	13	401	32	465	40	69	972	109	66
LOC102724020	1	2	0	1	0	4	1	2	0	0	0	6	1	0	3	0	20	0	0	0	5	0	9	0	5	0	0	0	0	3	11	3	1	5	1	8	10	0	20	2	6	14	15	0
LOC112268091	0	0	0	0	0	1	1	0	0	2	0	1	0	0	0	0	3	1	0	0	0	0	1	0	0	0	0	0	0	0	0	0	0	0	0	0	0	0	0	0	0	0	2	0
LOC100421202	1	8	0	1	2	13	0	5	1	2	0	1	2	4	1	2	12	0	1	1	2	0	7	0	2	0	0	0	0	4	11	9	7	7	3	1	15	2	28	9	6	17	13	1
HNRNPABP1	16	185	23	188	25	194	234	161	17	22	96	80	35	123	205	289	178	201	68	79	258	189	293	81	255	76	47	143	74	327	269	351	277	414	254	265	391	316	247	391	331	115	154	313
LOC105369655	7	10	26	1	7	29	2	18	1	19	0	6	5	3	14	0	42	1	2	2	3	0	8	0	8	4	3	0	0	11	49	30	18	34	8	8	68	3	49	19	19	30	183	3
OLR1	330	1303	225	137	463	1980	1281	843	240	438	19	704	327	9	182	258	1202	145	75	42	109	7	2063	52	182	50	183	55	113	460	4508	3390	2288	3469	573	289	7823	91	6932	1169	2530	9936	7900	17
TMEM52B	26	99	8	16	32	76	53	41	22	72	1	44	21	6	26	21	62	15	12	2	7	2	57	3	7	2	12	8	6	13	89	60	52	83	18	6	119	16	162	98	95	310	257	6
LOC107984509	2	0	0	0	0	2	1	1	0	6	2	0	4	3	3	0	7	0	0	1	3	0	2	0	0	3	0	0	0	0	2	0	0	1	0	0	3	1	6	7	5	20	9	6
GABARAPL1	222	945	127	1267	277	1731	1254	1744	229	1769	779	1342	503	1695	1452	1316	1394	406	1028	434	1053	157	2455	141	361	1777	120	918	232	4273	3848	3964	3068	3924	5357	3845	4990	3567	4904	4260	3412	2371	7143	4238
KLRD1	185	185	31	134	43	91	162	234	13	259	41	834	112	222	88	178	241	65	321	151	99	21	246	13	148	103	28	203	62	392	642	1398	536	409	3362	656	775	1757	2862	1929	800	1013	1089	715
LOC105369656	10	5	1	10	2	6	1	5	33	16	3	87	3	12	2	6	13	1	5	2	2	0	6	0	7	10	0	14	4	27	22	28	13	18	129	42	31	20	143	27	49	96	94	31
LINC02617	6	3	0	4	0	3	2	0	1	2	1	9	0	2	2	1	2	4	1	1	1	1	0	0	4	1	0	5	0	0	1	1	4	2	6	1	3	18	14	5	1	2	2	2
LOC101928100	3	14	7	23	1	10	14	25	2	5	8	15	12	130	13	24	39	8	63	16	100	68	16	1	101	10	2	56	3	44	22	100	56	32	131	42	29	114	124	109	76	43	53	312
KLRC4-KLRK1	1	1	0	15	3	1	2	3	0	0	0	5	2	9	1	1	1	0	7	2	6	2	1	0	10	0	3	9	0	4	3	32	13	8	18	10	7	17	19	22	17	3	14	65
KLRK1	0	4	0	5	3	1	1	13	0	5	0	2	1	4	2	2	7	2	23	6	8	0	9	1	14	0	3	4	4	0	10	34	11	14	21	20	9	31	5	40	19	1	5	35
KLRC4	0	7	184	13	0	0	0	13	1	2	1	3	3	20	5	1	15	1	29	4	1	0	4	2	17	1	2	10	5	5	5	46	16	6	20	14	19	30	14	36	23	4	5	79
KLRC3	2	8	13	15	2	5	9	28	2	1	1	6	0	18	6	7	14	1	18	1	10	0	12	0	15	0	2	28	9	3	5	49	35	23	41	11	32	48	39	49	40	13	12	120
KLRC1	8	33	6	8	3	10	13	31	0	8	7	3	3	3	1	24	22	5	9	4	19	0	40	1	14	7	3	15	4	24	18	261	53	58	76	30	67	39	12	111	51	30	10	58
EIF2S3B	167	1451	121	1926	243	1679	1618	1110	108	1389	639	1582	489	2152	2175	1751	1719	708	1372	740	3211	1509	1919	288	2637	589	324	1232	485	4738	5453	4616	5282	4544	4702	3327	5530	4920	1618	5292	3868	893	2656	4324
LOC105369658	0	0	0	0	0	0	1	0	0	0	0	0	0	5	1	0	2	1	0	0	0	0	0	0	1	0	0	0	0	0	0	0	0	0	0	0	1	3	1	1	0	0	0	0
LOC105376675	7	6	46	3	2	10	2	14	1	12	1	2	1	2	9	4	16	0	5	4	12	3	7	0	12	4	0	5	1	49	67	29	6	32	26	36	79	6	1	41	12	0	13	11
MAGOHB	47	355	17	664	68	647	595	800	27	27	86	182	67	314	433	366	456	128	359	182	377	253	704	112	329	145	59	195	184	1247	1934	1873	1427	1451	1733	904	1094	1303	15	1185	953	33	387	983
STYK1	1	35	1	82	38	67	57	72	3	1	15	15	16	32	45	37	78	20	19	13	156	145	63	6	248	4	4	23	46	117	81	191	288	285	162	136	328	247	42	315	260	39	144	138
YBX3	85	1385	162	1782	265	2280	1906	1359	152	1182	2166	534	1138	12232	1397	2630	1439	1481	1051	728	3787	2197	2870	536	1574	2849	229	3992	676	5636	5208	6609	4540	5397	6849	5503	5799	5375	444	7720	3995	261	1969	16962
LOC112268104	3	10	1	7	2	11	18	18	1	139	9	10	4	25	9	20	14	3	11	8	26	24	24	1	22	16	0	33	4	18	38	47	18	41	29	19	33	17	10	47	45	15	33	111
LINC02366	0	0	0	0	1	1	0	0	0	2	0	0	1	0	0	0	2	0	3	0	0	0	2	0	0	0	0	0	0	1	0	3	4	7	5	2	1	3	0	1	5	0	0	4
HSPE1P12	0	0	0	0	0	0	0	0	0	0	0	0	0	0	0	0	0	0	0	0	0	1	0	0	0	0	0	0	0	1	0	0	8	0	1	0	0	1	0	0	0	0	0	1
TAS2R7	0	1	1	0	1	0	0	0	0	0	3	0	0	3	0	0	0	0	3	0	0	0	0	0	0	0	2	0	0	2	1	2	3	4	7	3	6	1	383	1	2	7	0	6
TAS2R8	0	0	0	2	0	0	0	2	0	1	1	0	0	7	0	2	2	0	4	0	0	2	0	0	0	1	0	0	0	1	6	3	2	3	16	7	2	7	1	6	6	0	1	11
PRH1-PRR4	0	0	0	0	0	0	0	0	0	0	0	0	0	4	0	2	2	0	0	0	0	0	0	0	0	0	0	3	0	2	0	1	2	1	1	0	0	2	0	6	5	0	1	4
PRR4	0	4	0	6	0	2	2	5	1	0	4	0	1	4	1	3	4	4	2	0	1	1	3	1	0	1	0	2	0	2	5	7	12	12	10	7	16	6	0	12	8	0	2	9
PRH2	4	133	115	295	13	111	173	206	17	3	55	30	28	222	136	130	175	47	227	71	116	74	200	36	45	47	29	128	82	480	578	698	990	717	981	599	911	847	15	727	459	21	139	1216
TAS2R31	14	177	5	287	8	102	192	200	3	12	72	35	36	197	109	157	145	38	256	56	155	58	194	19	63	38	23	114	80	514	682	747	1074	491	1131	600	504	508	11	603	578	6	222	1261
TAS2R42	0	9	0	15	1	4	8	16	0	0	4	1	1	6	3	1	8	1	3	2	8	2	4	1	1	0	1	14	3	21	22	22	36	27	51	32	21	14	1	26	15	2	7	40
PRB1	0	9	0	15	5	4	4	16	1	0	20	4	5	47	39	18	34	0	22	6	18	13	19	2	4	3	1	7	8	15	8	37	83	24	42	25	37	48	0	28	19	1	17	87
PRB2	0	5	8	19	7	3	3	28	0	0	25	2	2	47	26	9	26	6	15	11	14	13	12	2	6	4	0	23	10	8	1	27	61	13	37	36	37	37	0	32	10	0	13	84
LOC440084	0	10	2	30	2	2	5	15	1	0	5	1	4	18	5	8	15	1	12	1	17	8	5	1	3	2	1	8	7	11	14	27	72	22	46	36	41	29	0	62	22	6	10	89
DDX55P1	1	30	3	45	4	22	17	33	0	4	12	12	8	33	21	30	39	10	32	8	51	20	35	1	83	20	10	45	18	90	53	74	120	104	130	113	138	118	3	133	88	0	50	163
LINC01252	3	15	15	86	4	14	11	35	0	3	30	4	6	65	19	34	77	11	56	13	21	26	13	7	12	12	4	56	15	56	52	79	239	69	209	253	112	160	4	257	83	2	35	416
BCL2L14	8	21	0	31	6	20	26	18	1	2	13	3	4	51	36	23	37	6	15	18	31	12	23	0	15	10	8	20	9	81	47	153	56	66	58	58	77	110	0	120	70	0	21	145
MIR1244-4	0	0	0	0	0	0	0	0	0	0	0	0	0	0	0	0	0	0	0	0	0	0	0	0	0	0	0	0	0	0	0	0	0	0	0	0	0	0	0	0	0	0	0	0
LRP6	125	1786	322	2828	275	1742	2184	1872	99	250	1531	394	657	5166	2308	2453	1743	879	2600	2085	2718	969	2642	378	1309	1256	323	2383	890	9570	7233	7697	8247	8930	9435	7186	6868	10819	126	10416	5478	82	2155	14993
RPL21P100	0	3	0	21	3	13	14	9	0	0	6	3	0	25	13	25	13	7	20	24	13	7	21	6	9	8	1	5	11	48	37	33	58	43	39	49	39	43	0	80	44	4	15	72
MORF4L1P2	0	51	3	59	3	37	36	42	1	6	14	3	9	90	32	52	29	14	59	54	59	19	36	10	39	22	8	18	19	120	62	70	105	123	132	92	87	135	2	145	77	4	35	230
LOC101929053	0	16	0	9	3	4	8	3	0	125	3	0	0	21	2	11	3	3	5	3	7	3	7	3	0	5	2	18	3	19	9	13	13	11	17	12	11	13	3	20	15	9	8	19
MANSC1	11	223	11	371	22	379	298	181	16	117	136	229	149	417	227	324	255	139	209	163	273	240	203	33	153	60	39	200	102	638	495	464	743	865	700	660	1056	831	102	932	777	139	267	980
LOH12CR2	3	10	0	7	1	14	6	10	0	3	6	3	3	24	8	13	11	5	12	6	6	1	11	3	9	3	2	10	2	15	26	10	52	15	14	17	38	51	90	26	33	17	64	49
BORCS5	35	302	47	574	81	471	426	524	16	167	311	345	154	797	549	506	521	235	426	308	731	437	740	87	454	257	75	474	181	1125	804	1174	1137	1195	1356	1091	1842	1439	431	1854	1513	542	1438	2238
DUSP16	45	823	119	1290	252	1351	1274	1448	106	836	405	1492	338	1416	1453	1174	1555	420	722	530	2707	982	2341	186	1024	640	156	717	344	3372	3585	5497	2213	3148	4770	4310	3998	2274	450	3561	4657	444	3173	3492
RPL19P17	0	0	0	2	0	0	0	1	0	0	0	1	0	0	0	0	1	0	0	0	0	0	1	0	1	0	0	0	0	0	0	0	0	0	0	0	0	2	1	0	0	2	1	2
LOC107984486	5	0	0	0	0	0	1	0	0	4	0	0	1	0	0	0	0	0	0	0	4	0	0	0	0	0	0	0	0	0	0	0	0	0	1	0	1	1	6	0	1	6	1	0
CREBL2	67	1070	83	2106	243	1735	1639	1518	118	408	828	550	466	2186	1476	1771	1394	599	1861	824	1278	502	2179	201	584	678	178	1063	304	5302	5613	9374	5565	5081	5844	5338	4844	5360	535	6624	4317	126	1895	5814
RPL21P136	1	16	0	30	7	12	21	21	0	1	4	6	4	17	10	26	18	8	18	16	5	5	33	1	6	5	3	9	4	64	39	94	40	67	47	74	83	48	2	104	45	2	11	63
GPR19	27	27	9	30	3	36	18	36	2	47	10	35	28	72	88	28	75	17	30	15	21	10	77	6	67	22	14	25	10	124	146	134	93	161	138	94	174	129	92	171	193	102	149	134
LOC105369663	5	17	3	28	8	27	26	43	4	113	1	34	11	29	34	13	47	5	23	14	27	12	39	2	31	9	3	8	9	48	92	96	55	88	50	63	84	37	6	90	105	12	81	53
APOLD1	68	2456	115	1857	81	2740	1953	1061	247	212	1256	316	1383	864	2465	2903	1754	479	1099	691	1240	295	1505	193	301	512	244	1369	703	4249	3497	2600	4335	3747	5845	4514	3720	3496	114	4900	5162	41	1540	3068
LOC107984129	3	25	1	41	3	31	18	20	5	43	3	22	0	15	20	12	41	6	28	2	13	6	35	9	13	5	2	1	11	54	115	67	49	61	63	55	49	46	30	104	98	81	37	35
MIR613	0	13	0	12	5	10	10	11	0	4	0	3	1	2	3	2	7	2	9	0	8	2	3	1	5	1	0	1	4	9	30	8	7	7	16	10	4	3	0	19	14	0	2	7
LOC112267864	0	2	1	4	4	2	1	0	0	0	0	0	0	2	1	1	2	1	0	5	2	0	1	0	4	1	1	3	1	8	4	0	5	5	2	0	5	0	0	16	0	0	2	6
RPL13AP20	1	61	10	78	7	39	60	43	5	17	91	18	56	60	34	166	71	210	43	31	227	93	91	39	102	93	14	88	34	212	197	184	226	191	224	248	298	407	35	298	312	20	145	367
GPRC5D-AS1	8	65	2	76	23	78	95	124	4	12	13	21	26	31	45	79	126	28	98	27	269	141	126	13	91	36	14	31	27	411	288	304	183	313	409	254	274	198	41	341	151	16	89	183
GPRC5D	12	26	2	17	25	56	29	28	20	3	10	3	0	21	17	19	105	2	49	11	184	86	43	8	103	120	4	21	12	124	92	41	21	119	113	121	50	62	33	84	27	67	44	64
HTR7P1	17	224	11	235	28	212	229	284	6	33	110	56	56	197	170	280	164	124	166	105	153	105	240	44	76	42	36	160	40	413	295	352	557	649	595	349	532	641	62	917	682	26	211	610
RPS26P46	0	3	0	2	1	1	0	0	0	0	0	0	0	0	0	0	1	1	0	0	2	0	0	0	0	0	1	6	0	1	1	1	0	1	1	1	0	0	0	8	1	1	1	3
FAM234B	18	308	67	246	89	294	249	275	12	58	120	131	59	353	277	305	213	159	182	79	395	109	324	55	242	155	34	200	72	1187	1246	932	602	917	1117	950	1034	1001	103	1347	955	54	614	1034
GSG1	1	18	1	12	6	17	12	31	0	3	8	12	6	17	15	12	11	7	30	6	18	8	13	2	8	9	3	10	9	60	36	28	48	51	46	52	51	53	8	34	61	1	29	76
LOC105369666	0	12	2	7	4	17	14	23	3	0	34	8	30	97	60	13	11	6	43	16	42	3	22	6	3	39	4	53	7	6	7	10	35	23	19	12	16	102	6	58	71	4	155	126
LOC105369665	0	0	0	0	0	0	0	0	0	0	0	0	0	0	0	1	0	0	0	0	0	0	0	0	0	0	0	0	0	0	0	0	0	0	0	0	0	0	1	0	0	0	0	0
EMP1	417	9109	535	11430	1755	35507	16492	21517	1089	2828	2771	2993	3538	11128	11140	6684	10281	3055	7395	3871	13333	7944	25301	2286	16658	2423	730	4345	2348	66731	66769	46399	54168	61138	62424	57884	59416	37486	583	31800	33188	507	19014	47558
LINC01559	0	7	0	11	15	53	8	11	0	0	3	1	0	7	10	6	9	3	4	4	5	2	11	2	8	2	0	3	1	38	51	30	26	38	41	30	52	33	2	12	23	1	27	27
GRIN2B	7	50	21	171	6	245	46	137	6	13	29	16	33	90	50	74	47	49	93	33	42	20	100	20	39	30	7	34	24	346	314	258	218	295	336	191	433	196	42	140	148	103	191	279
LOC105369668	0	0	0	10	0	2	5	2	0	0	0	0	0	5	10	1	1	2	3	1	0	0	6	0	1	0	0	0	1	14	16	11	7	17	19	10	14	9	0	7	4	0	16	19
RN7SKP162	0	12	0	9	2	3	6	8	0	0	1	7	8	5	2	7	14	1	2	2	3	3	9	1	5	8	5	10	1	8	2	3	9	5	18	7	12	9	1	5	7	4	31	8
PLBD1	130	660	40	640	137	602	781	1140	80	602	253	675	579	809	911	834	2739	328	836	269	2408	2777	1086	91	1542	297	74	486	98	2265	2429	3609	1961	2319	2086	1550	5056	2231	2144	3217	1667	4276	2063	2969
LOC101928317	7	44	2	34	13	35	30	45	6	39	5	16	13	29	31	27	70	12	37	10	158	282	35	1	183	7	4	20	5	80	89	148	53	116	102	52	158	51	131	188	75	92	54	78
C12orf60	6	51	3	64	11	66	42	73	2	22	29	52	15	143	67	46	109	36	70	22	93	80	61	6	135	35	7	107	14	126	165	144	129	208	216	120	286	192	64	206	193	140	194	232
GUCY2C	5	36	0	32	4	48	43	68	4	18	4	7	14	127	34	43	56	9	70	23	308	167	36	7	345	27	2	62	10	130	119	114	76	90	121	75	253	140	71	214	100	38	54	152
LOC105369669	10	32	10	76	21	80	34	99	5	60	34	97	22	152	141	49	115	23	81	46	301	96	96	13	143	72	25	54	26	91	84	82	79	136	119	99	190	110	96	233	288	146	207	174
WBP11	34	537	54	912	150	862	885	655	34	172	382	371	241	1034	626	927	659	522	440	343	537	477	1201	150	483	316	89	467	251	2389	2564	3082	2202	2956	2428	1793	2427	2389	397	3123	2372	92	1345	2998
SMCO3	25	29	16	13	5	11	27	21	1	14	10	11	18	32	12	14	17	6	27	9	36	12	16	2	34	18	7	7	8	125	34	54	67	92	52	32	103	56	16	59	45	64	115	115
ARHGDIB	649	3471	421	3017	625	4710	2822	3299	318	3733	861	6001	874	2560	8178	3281	8025	1813	1403	775	2395	654	4914	505	1883	498	629	2306	882	10715	11326	15176	11100	12926	9789	7757	23653	9954	9864	15740	15289	12408	10597	5371
LOC105369670	0	1	0	2	1	3	5	0	0	2	0	1	0	0	0	0	1	1	3	0	0	0	1	0	1	0	0	0	0	0	10	7	0	6	2	1	8	0	4	0	6	1	3	0
LINC01489	0	0	0	2	0	1	0	0	0	0	0	1	0	0	4	0	0	1	0	2	1	0	1	0	0	2	0	0	0	4	3	4	2	4	5	0	10	12	1	1	5	0	0	6
LOC107984506	0	14	0	16	1	17	3	15	0	0	17	1	3	51	19	10	10	1	67	51	6	5	16	1	6	29	3	20	13	50	28	49	53	46	151	27	91	62	0	66	59	1	36	218
RERG	8	392	84	660	33	591	99	828	33	53	332	86	104	792	661	261	7027	88	1435	677	257	103	561	49	86	471	85	529	171	1091	877	874	1405	1645	2961	846	1924	2201	39	1287	1058	14	461	4262
RERG-AS1	0	9	1	18	2	25	1	16	6	0	8	1	3	24	23	8	16	1	53	34	18	4	20	1	1	41	5	12	11	42	46	44	62	46	132	50	71	78	0	79	44	1	41	262
METTL8P1	8	10	6	29	1	21	43	30	1	4	14	8	17	28	15	37	17	11	13	15	93	61	55	6	81	12	4	13	8	114	136	186	165	199	172	99	136	150	7	184	107	2	45	192
LOC105369673	0	0	6	0	0	0	0	0	0	0	0	0	0	0	0	0	0	0	0	0	0	0	1	0	0	1	0	0	0	0	4	1	0	1	0	1	1	0	9	1	0	5	3	1
RPS2P42	0	0	0	0	0	0	0	0	0	0	0	0	1	5	0	0	2	0	0	0	0	0	0	0	2	0	0	0	0	0	0	0	0	0	0	0	0	0	0	0	0	0	2	0
EPS8	117	4281	207	8173	242	3564	6334	3604	170	162	2761	1338	1376	8832	6069	6187	3093	1723	6111	4541	2479	892	4862	787	542	1668	756	5303	2471	14080	10056	14123	29757	19261	19428	16073	22420	19351	315	19065	15429	84	4634	22723
MRPS7P2	0	0	34	0	2	0	0	0	8	0	0	0	0	0	0	1	0	0	0	0	1	1	0	0	2	3	0	0	0	0	0	0	0	0	0	0	0	1	8	1	0	16	4	2
LOC102724146	25	8	2	1	2	19	7	18	1	6	9	7	36	12	10	4	28	6	12	8	6	7	18	1	8	14	0	19	0	7	4	6	14	29	9	6	32	26	31	20	18	23	66	39
DERA	29	469	38	1035	76	582	862	999	51	113	224	179	232	627	876	748	703	337	617	256	2340	1203	1203	125	1593	207	103	441	242	2971	3117	3825	3594	3051	3190	2280	2336	3473	596	3376	2542	152	1433	2482
LOC101928362	8	5	1	5	1	0	0	1	2	1	6	1	4	13	1	16	9	3	9	0	4	0	1	0	0	6	0	6	2	3	8	6	30	7	18	6	14	8	5	26	10	8	17	49
SLC15A5	0	0	2	4	0	0	0	4	0	3	1	2	0	0	2	4	1	0	0	0	0	1	1	0	0	1	0	4	0	1	2	5	9	4	3	3	5	3	3	10	2	8	7	9
MGST1	27	477	14	334	98	574	1004	648	21	234	241	295	1145	2902	113	1969	325	278	299	158	910	640	388	126	157	232	31	509	68	1814	2101	1641	1194	3735	2373	1431	2543	442	31	478	486	315	603	2158
SUPT16HP1	42	677	84	906	75	784	1008	768	46	121	373	317	160	911	845	974	618	437	598	353	1285	697	1240	207	1193	266	86	530	240	2463	2232	2991	2296	2648	2099	1710	2277	1929	58	2438	1803	39	788	2357
LOC107984494	7	106	53	224	22	40	369	208	15	6	15	69	73	295	48	353	125	39	76	42	193	161	154	41	56	93	3	163	15	1011	772	555	210	1079	695	212	1098	106	55	300	200	237	367	880
GOT2P4	1	10	7	12	7	2	22	16	1	1	3	7	4	53	8	29	5	5	8	2	12	4	12	5	4	8	0	13	5	86	50	43	8	59	44	24	113	9	0	38	10	1	24	86
LMO3	7	21	3	58	4	15	77	55	1	15	185	7	33	524	10	103	25	16	114	166	34	38	32	7	3	26	0	219	8	189	115	93	162	205	168	110	208	241	3	189	79	74	41	2308
LOC105369677	0	3	0	7	0	0	1	0	0	0	1	0	0	6	0	11	2	1	3	1	2	1	0	0	0	3	0	9	1	6	3	11	1	6	10	3	13	0	0	3	0	0	8	22
PSMC1P8	0	0	0	0	0	0	0	1	0	0	0	0	0	0	0	0	0	0	0	0	0	0	0	0	0	0	0	0	0	4	2	2	1	1	0	0	1	0	30	0	0	8	0	1
LINC02378	0	0	0	0	0	0	0	0	0	0	0	0	0	0	0	0	0	0	0	0	0	0	0	0	0	0	0	0	0	0	0	0	0	0	0	0	0	0	0	0	0	1	0	3
MIR3974	0	0	0	0	0	0	0	0	0	0	0	0	0	0	0	0	0	0	0	0	0	0	1	0	0	0	0	0	0	0	0	0	0	0	0	0	0	0	0	0	0	0	0	1
RERGL	1	3	2	0	0	1	0	2	2	419	12	1	10	500	15	16	25	5	193	79	8	0	6	1	2	10	3	115	0	20	0	3	440	71	43	63	1	24	2	81	130	0	19	1568
PIK3C2G	337	5	13	1	1	0	2	2	10	17	2	0	8	11	1	0	29	0	3	3	1098	487	14	3	287	4	7	28	0	153	0	1	1	14	5	116	0	0	142	2	172	476	36	276
PSMC1P9	0	11	0	9	1	7	9	6	0	2	9	4	3	4	5	13	8	12	6	5	14	13	15	3	9	9	2	3	0	49	74	49	39	49	44	25	49	34	2	22	17	1	30	35
CAPZA3	0	0	51	0	0	0	0	0	0	0	0	0	1	0	0	0	0	0	0	0	1	4	0	0	0	1	0	0	0	4	0	0	3	0	0	1	0	0	21	1	0	3	0	1
LOC102724227	23	16	844	2	0	1	0	1	0	2	0	0	0	1	1	1	1	0	1	0	3	0	1	0	1	1	1	9	1	7	1	0	0	17	0	6	3	1	33	6	4	72	3	8
LOC107984527	0	0	0	0	0	0	0	0	1	0	0	0	0	0	0	0	1	0	0	0	0	0	0	0	0	0	0	0	0	0	0	0	0	0	1	0	0	0	0	0	0	0	0	0
MEF2BNBP1	0	10	2	8	0	6	4	4	1	11	7	10	2	20	9	13	9	15	4	1	4	8	6	7	5	10	2	10	2	23	8	19	12	25	28	21	42	41	17	46	22	4	42	26
LOC112268092	5	93	1	259	15	83	277	125	7	1	40	13	20	110	123	70	29	20	169	25	110	96	202	15	70	104	11	31	87	158	259	552	253	160	579	145	274	541	2	1118	167	14	35	313
SRSF11P1	0	43	1	90	6	17	99	58	1	1	10	6	4	32	44	15	10	5	50	8	43	26	61	5	16	18	3	7	30	52	66	130	97	30	127	29	76	96	0	199	36	2	5	48
RPL34P25	1	13	0	32	10	24	35	27	1	6	6	11	3	13	16	21	18	4	31	9	88	46	37	1	67	9	6	10	9	45	44	52	41	50	69	45	52	55	18	85	39	1	13	96
LOC101928387	16	90	63	310	50	125	146	154	17	118	71	50	26	334	109	94	150	27	193	82	293	133	169	22	127	69	28	192	66	327	335	498	611	590	1526	421	946	497	239	510	289	95	178	982
LOC105369682	0	2	1	12	1	2	12	1	0	0	5	5	1	53	19	6	7	2	14	7	5	8	11	1	14	2	4	16	4	15	10	33	175	46	72	11	40	37	6	10	27	5	10	86
LOC105369685	1	3	0	2	0	2	2	1	0	2	4	0	0	8	14	1	1	4	9	8	1	4	4	2	1	6	1	4	2	4	6	3	134	7	33	4	11	21	0	7	12	1	0	24
LINC02468	1	0	0	5	0	0	2	0	0	0	2	0	1	5	0	1	0	0	3	2	0	1	4	0	2	0	0	2	2	6	3	1	139	6	10	1	4	7	0	3	1	1	1	24
LOC105369686	3	1	574	14	10	1	2	10	0	0	4	0	0	2	5	1	0	1	0	1	5	0	2	0	2	0	3	4	3	27	4	3	68	10	11	0	31	10	0	2	7	0	0	9
LOC105369687	0	22	44	19	1	10	7	11	0	0	2	0	1	0	3	3	4	2	3	4	2	0	10	3	1	0	0	0	14	1	2	13	98	15	26	9	28	9	5	6	10	0	2	11
LOC105369688	0	0	0	3	1	0	0	1	0	0	1	0	0	1	0	0	0	0	0	1	0	0	0	0	0	0	0	0	2	0	1	9	24	9	9	2	17	9	0	3	1	0	1	8
PDE3A	29	995	92	2616	31	1488	2858	1302	71	48	1418	236	370	1690	2550	1663	1613	654	825	1041	975	336	1521	290	156	557	174	1696	810	6188	4671	3319	20688	9580	12622	6148	6884	12597	31	8915	6384	13	1496	8353
UBE2L2	0	51	1	120	2	60	149	76	1	2	38	10	14	38	67	46	81	21	32	38	25	10	82	14	5	20	3	43	39	135	139	134	651	275	382	242	239	356	0	248	223	1	37	173
SLCO1C1	33	117	8	273	3	214	217	116	6	4	64	12	19	113	174	104	97	52	280	98	77	34	85	23	16	33	10	74	82	549	544	249	1756	638	1403	427	398	899	14	759	709	18	83	786
SLCO1B3	0	2	1	0	0	0	0	1	0	0	0	0	3	21	0	3	0	0	0	0	0	0	0	0	1	0	0	0	0	0	0	0	0	3	0	3	1	118	23	0	2	2	0	1
SLCO1B7	0	0	0	0	0	0	0	0	0	0	0	0	0	0	0	0	0	0	0	0	0	0	0	0	1	0	0	0	0	0	0	0	4	2	0	0	0	0	2	0	0	4	0	1
SLCO1B1	16	0	0	0	1	0	0	0	0	0	0	0	0	0	0	1	0	0	0	2	0	0	0	0	0	3	0	0	0	3	1	1	1	4	1	0	2	15	0	1	1	3	2	4
IAPP	5	0	1	0	0	0	0	0	0	0	0	0	0	0	0	0	0	1	1	0	0	0	1	0	0	1	0	0	0	0	1	0	0	0	2	0	1	0	1	0	0	3	0	1
ELOCP31	2	5	0	13	4	16	13	24	1	1	2	4	2	12	6	6	10	0	3	2	25	15	25	1	16	9	2	5	6	31	30	61	31	37	36	42	31	40	1	44	31	0	43	33
SPX	5	14	0	2	2	5	5	5	1	5	0	1	2	41	4	4	6	0	6	0	2	0	4	3	2	0	2	38	2	9	13	7	15	8	19	0	16	7	10	10	4	4	14	95
GYS2	6	2	0	7	0	11	6	9	0	11	9	1	1	55	1	3	4	1	8	3	1	1	8	1	3	5	1	10	2	9	28	28	7	26	43	32	35	16	7	27	9	127	6	71
LDHB	50	1342	95	2041	100	1685	1858	923	63	510	891	869	504	2129	2158	2999	1581	1732	733	584	1665	523	2241	358	1321	375	285	1017	505	5943	8672	8126	12434	9204	9038	4464	8615	8907	145	7498	6581	69	1940	4261
LOC105369689	5	60	1	50	0	23	22	7	0	0	17	10	6	104	67	63	31	20	80	20	22	12	9	2	8	8	15	98	24	164	149	106	228	68	96	155	94	90	3	364	189	0	35	619
LOC102724261	0	0	0	2	0	1	3	1	0	3	1	1	1	1	6	10	0	1	0	3	1	1	5	0	0	1	2	3	3	0	1	3	15	8	1	2	1	3	0	9	8	0	3	7
KCNJ8	22	721	9	1246	12	840	548	275	25	36	432	224	320	764	1271	1771	644	530	805	474	389	143	416	78	74	185	237	926	367	3506	1592	1470	2096	1128	3642	1968	2394	2947	293	4464	3235	3	356	2649
ABCC9	82	2671	81	6282	85	2431	1771	1099	108	148	3683	655	1660	10559	6165	8933	3600	1850	6200	4867	2201	803	1856	465	249	858	644	9428	1696	23690	11642	12977	28734	7365	28067	16946	12742	23136	140	36457	19341	78	1971	53570
THEM4P1	2	4	87	8	2	6	21	9	0	1	14	2	7	14	10	16	11	1	3	6	8	5	11	2	1	3	0	0	4	37	8	54	42	49	43	54	53	61	0	72	39	1	11	67
SULT6B2P	86	34	6	1	2	9	1	1	0	30	5	5	2	9	3	6	42	1	18	4	25	1	5	1	16	0	0	0	1	73	20	29	47	128	42	129	7	25	822	39	106	5	12	55
ST8SIA1	8	58	31	80	4	67	143	58	0	230	97	25	15	262	175	40	152	29	187	145	223	73	125	12	162	26	31	66	51	260	141	258	200	239	233	278	184	903	128	522	510	120	187	390
LOC112268093	2	20	2	29	4	18	19	22	2	7	7	5	2	33	30	5	48	9	53	34	74	16	44	5	46	6	8	18	14	77	43	136	37	74	89	96	40	132	3	144	156	17	43	73
LOC105369151	7	53	3	72	18	51	71	70	2	20	35	12	4	164	99	26	148	18	142	111	304	101	121	14	199	23	28	61	33	294	143	439	190	295	326	343	161	635	8	585	705	3	295	252
LOC105369692	0	0	0	0	0	2	0	0	0	7	0	0	0	0	0	0	0	0	0	0	1	0	1	0	0	0	0	0	0	1	0	0	0	0	1	0	2	0	0	2	0	2	0	0
LOC105369691	2	1	2	0	0	0	0	1	0	0	0	0	0	6	1	0	2	0	2	0	2	0	2	0	1	1	0	1	0	2	1	1	3	2	1	1	4	2	0	3	3	0	16	8
LOC112268094	0	0	1	1	0	1	0	0	18	0	0	0	0	0	0	1	4	0	0	0	0	0	0	0	0	0	0	0	0	0	0	0	0	0	0	0	0	0	1	0	0	1	0	0
LOC107984516	2	0	46	1	0	5	2	5	2	18	4	7	0	17	5	0	3	0	2	2	3	0	2	0	9	10	0	4	0	17	18	20	4	23	16	15	10	1	28	16	15	56	24	38
SOX5	120	843	103	1154	114	1743	968	993	200	75	434	301	334	2323	1041	1054	742	437	3799	1692	438	224	2319	174	85	6484	191	1048	536	2807	5302	7997	5305	5621	4752	4315	10045	7476	37	8252	3459	250	2141	5615
LOC105369697	4	10	2	24	1	23	15	17	7	0	5	2	5	31	31	12	10	4	70	43	12	4	37	3	4	215	1	9	4	54	104	175	123	139	99	84	150	300	0	235	80	2	43	65
LOC105369696	1	6	1	13	0	9	8	4	1	0	2	5	4	13	8	3	3	2	43	15	6	2	14	0	2	63	1	7	3	21	41	63	57	44	45	15	89	74	0	71	22	2	13	51
SOX5-AS1	1	30	0	64	3	68	26	51	5	0	10	11	22	102	48	39	30	12	89	51	20	8	88	6	2	77	5	33	24	80	182	347	153	151	194	135	366	166	1	256	125	2	86	215
LINC00477	0	0	0	0	1	0	0	0	0	0	2	0	0	1	0	1	0	0	2	1	0	0	0	0	0	1	0	0	0	8	0	1	1	2	1	0	5	0	0	1	2	7	3	4
LOC105369698	0	3	200	0	2	2	2	8	99	2	0	4	2	2	0	0	61	0	23	5	0	0	6	0	2	27	3	0	0	0	11	38	0	15	6	2	8	2	7934	2	21	9	41	0
RPL21P102	0	0	0	0	0	0	0	0	0	0	0	0	0	0	0	0	0	0	4	0	0	0	0	0	0	6	0	0	0	0	0	4	0	0	0	0	1	0	0	0	0	48	0	0
BCAT1	610	3406	680	12276	1185	8369	13939	19483	805	1632	1052	5377	1592	1710	5219	5113	6810	2286	6378	2604	2250	283	20127	1089	550	6319	745	801	1201	19685	65827	50248	24777	25177	34817	12661	34028	20603	1695	29958	20832	1556	18797	4746
LOC105369699	5	66	5	243	60	129	208	457	12	32	12	149	20	54	89	145	206	46	94	59	43	12	444	17	23	196	13	29	46	430	1609	1197	504	688	812	221	1112	398	19	796	701	28	636	140
DAD1P1	2	12	1	43	5	16	65	104	3	3	4	13	2	19	19	18	29	8	23	7	5	1	48	5	0	67	2	3	8	95	229	167	140	59	193	49	187	103	3	204	117	4	89	39
LOC107984475	5	25	27	43	55	49	36	46	5	32	2	88	6	0	30	2	80	12	2	0	2	0	70	1	2	2	3	0	3	43	270	248	48	170	128	27	283	18	19	102	438	21	662	1
C12orf77	0	3	0	1	2	5	0	5	0	2	0	6	1	23	2	1	4	1	1	0	0	0	3	0	3	0	1	9	1	2	12	8	0	10	18	1	10	4	1	27	12	0	13	26
LOC645177	2	10	12	23	26	13	19	28	0	137	0	10	3	135	8	2	26	3	2	4	2	0	16	1	8	3	0	140	4	21	217	82	60	73	167	10	91	22	4	90	167	17	192	272
CENPUP2	181	22	54	33	2	21	18	26	3	174	2	16	36	11	28	22	35	6	24	4	22	8	37	4	27	0	5	10	5	99	115	77	31	55	52	76	107	44	147	142	120	39	77	62
CASC1	70	10	62	23	12	32	8	15	3	80	9	96	17	49	10	6	59	11	31	11	17	4	37	4	40	7	5	44	6	83	73	71	62	66	54	46	71	23	98	59	137	112	272	120
ETFRF1	80	174	22	252	35	278	250	291	26	157	85	232	109	274	156	234	201	71	298	85	305	228	313	36	228	65	32	226	48	694	1021	970	973	919	867	601	708	794	165	653	634	316	1160	815
LOC105369701	7	0	1	0	1	0	0	1	0	8	0	5	0	1	0	0	3	0	0	0	2	0	1	0	4	0	2	3	0	0	0	0	0	0	0	0	6	0	22	0	1	5	48	5
RNU4-67P	0	1	0	0	0	1	0	0	0	0	1	0	2	1	0	0	2	1	0	0	0	0	0	0	0	0	0	1	0	0	0	0	0	0	0	0	1	0	0	0	0	0	1	0
RPL39P27	0	2	0	1	0	1	1	0	1	0	0	0	1	0	3	0	2	0	0	0	1	0	1	0	1	0	0	1	0	7	5	2	3	2	5	2	7	0	1	1	1	1	1	2
TDGP1	9	158	28	262	14	254	436	262	12	35	71	196	44	93	160	202	178	83	111	79	430	306	346	48	393	55	43	109	73	716	899	1079	831	856	1036	639	741	724	105	677	626	625	412	399
MIR4302	0	0	0	0	0	0	0	0	0	0	0	0	0	0	0	0	0	0	0	0	0	0	0	0	0	0	0	0	0	0	0	0	0	0	0	0	0	0	0	0	0	0	0	0
RASSF8	116	2737	181	3878	679	6681	6087	6293	342	496	748	630	742	1793	1563	1587	1455	602	1703	967	1596	299	7800	602	504	1427	144	1110	546	14259	15385	16110	9033	16111	17765	13129	14408	6425	147	7050	4961	78	8194	7715
LOC107984501	2	125	4	147	44	239	325	157	9	0	29	10	24	76	56	67	87	27	70	35	55	18	299	17	8	58	7	58	27	513	623	781	360	526	1092	554	651	229	0	324	192	1	354	247
BHLHE41	10	192	43	653	72	301	675	672	115	253	204	118	125	1321	462	483	423	179	413	320	48	59	964	120	41	981	52	625	185	666	2906	1540	831	868	1053	290	496	884	32	2145	780	43	434	2211
SSPN	14	367	17	2007	62	603	1479	1308	41	109	560	127	81	2728	528	742	420	235	1362	706	190	72	938	190	47	246	46	1215	172	2567	5419	4561	4166	2055	3763	2735	1414	5751	47	5567	1923	40	371	10039
LOC101928554	1	15	25	78	45	23	45	43	4	9	4	9	3	76	27	33	28	9	40	17	16	2	44	10	4	23	0	35	9	126	282	245	162	213	210	102	122	152	8	231	84	11	89	331
LOC105369705	1	10	229	12	71	4	16	19	3	5	0	3	10	15	22	2	4	1	16	1	2	3	15	2	4	4	0	4	1	20	111	48	3	166	32	29	18	19	6	29	30	5	106	47
LOC105369704	1	2	31	2	23	7	5	16	0	0	1	1	0	1	11	1	2	2	2	3	2	1	15	1	0	3	2	0	0	6	15	12	8	47	17	8	12	6	6	14	11	15	67	11
LOC107984482	0	14	0	27	14	11	19	24	0	3	8	5	2	26	43	9	16	5	9	10	20	25	29	6	10	17	2	1	4	95	87	117	52	118	64	48	52	43	5	79	71	3	67	47
LOC105369706	55	113	11	103	8	84	72	123	9	46	24	61	29	73	114	90	119	33	132	41	273	141	184	8	125	45	10	60	34	572	473	678	240	437	362	370	283	255	101	767	526	114	397	373
INTS13	78	913	60	1303	175	1279	1840	1482	59	246	254	951	227	560	814	931	812	444	912	326	2276	1262	1366	251	2135	252	167	712	276	2426	3910	3790	3285	3669	4139	2122	3443	3221	1402	3256	2706	291	1967	2381
FGFR1OP2	657	949	196	1238	235	1535	1548	1362	131	773	267	3074	341	821	924	845	1130	360	958	385	1433	592	1927	229	1141	273	137	636	346	3351	5586	5087	4462	5880	5109	3272	4419	3497	7071	3917	3983	3270	9046	3585
C12orf71	0	3	2	4	4	1	3	5	0	0	7	4	2	24	8	7	10	1	4	2	28	12	6	3	8	5	1	1	0	19	10	12	20	16	17	11	22	17	4	27	9	1	13	27
ARNTL2	246	1749	327	2110	700	5661	4373	6238	357	736	346	739	510	324	1721	1044	2398	701	1510	556	13806	9988	6370	751	13534	1679	318	359	531	11536	13024	16829	8302	16333	13424	9151	14342	5682	207	5676	4374	140	6376	2013
ARNTL2-AS1	1	23	62	14	6	58	57	88	1	2	3	7	2	6	8	10	38	6	18	10	167	117	72	3	163	31	4	1	5	97	152	273	76	148	144	110	135	35	6	80	30	1	75	24
SMCO2	5	33	43	33	12	60	47	61	13	6	9	11	6	55	16	20	22	8	23	11	112	83	73	9	113	36	5	17	14	263	262	319	99	248	229	194	242	193	12	138	68	4	124	177
RARSP1	1	11	0	10	1	8	9	17	0	5	0	2	0	5	1	7	7	4	4	4	23	22	17	2	22	4	0	10	1	40	73	73	22	36	26	36	58	41	2	14	24	0	17	24
PPFIBP1	259	4025	524	8110	911	6795	9296	8030	586	1012	1812	1688	999	4061	5033	4919	4337	2790	2739	1803	6231	2905	10189	1416	3192	3307	461	2652	1772	25231	24337	26347	13955	21105	25179	24696	25747	15907	555	21875	10317	197	4400	16193
LOC100506578	6	139	18	211	38	198	332	219	21	5	35	31	22	103	187	146	166	80	87	48	263	133	293	33	184	94	17	109	84	644	874	812	684	873	986	806	953	829	12	912	415	12	256	580
LOC107984461	6	32	5	81	10	79	132	105	4	4	5	20	10	14	34	42	32	14	48	21	72	46	97	12	57	28	9	14	21	155	316	205	142	167	287	220	206	135	7	206	93	9	40	93
REP15	0	21	2	49	3	47	51	45	2	4	13	8	6	16	24	30	29	35	13	8	40	20	96	14	39	45	1	10	9	240	261	232	96	188	341	291	252	154	0	135	63	0	33	126
MANSC4	5	8	2	11	2	18	12	9	0	0	0	3	2	9	3	7	9	1	3	3	4	5	10	4	5	2	0	6	2	31	27	21	19	47	47	38	47	17	2	26	16	103	15	64
KLHL42	55	1444	68	2551	162	2019	2831	2851	61	73	635	362	394	1171	1834	1396	1411	569	1012	720	1961	756	3393	483	812	511	234	862	648	5093	4810	6365	6180	7532	7069	5107	7201	5385	41	5035	3899	12	1094	4480
LOC105369709	1	4	0	0	1	0	0	3	0	0	0	0	2	0	0	0	0	0	1	0	0	0	1	0	0	0	0	0	0	1	0	3	1	1	3	1	0	0	0	0	6	0	0	9
PTHLH	57	88	18	79	207	787	366	701	8	14	13	7	66	74	66	67	472	32	25	20	983	1738	613	148	1612	18	23	18	49	915	805	653	193	3084	1732	2086	1415	229	14	198	573	37	425	689
LOC105369710	7	6	2	16	7	5	9	4	0	7	2	3	2	15	11	20	6	8	6	8	12	15	15	2	16	1	1	9	16	44	61	57	32	63	60	39	74	32	4	40	49	58	40	33
LOC107984462	0	0	0	0	1	2	2	0	0	0	0	0	0	0	0	1	0	0	0	0	4	11	1	0	19	0	0	0	0	10	4	5	2	21	5	4	5	0	0	3	6	0	2	1
LOC100129646	0	1	6	0	0	1	0	1	0	0	0	0	0	0	0	0	2	0	1	0	2	1	0	0	11	0	0	0	0	2	0	5	2	10	8	3	6	3	0	5	1	0	6	6
CCDC91	106	946	398	1116	166	996	1217	1249	73	312	345	485	374	1062	862	1014	977	314	902	369	1622	884	1606	154	1251	394	151	757	302	2714	4014	4692	3396	4395	3867	2349	3287	2670	723	3768	3255	994	2875	2848
RPL29P27	1	9	1	12	2	11	8	13	0	1	3	2	5	7	12	8	15	6	11	4	20	7	14	2	5	5	0	11	0	17	17	38	14	41	39	30	57	21	1	31	33	0	36	40
LOC101928705	73	62	6	125	5	64	94	113	3	7	49	16	20	137	94	85	72	27	88	26	94	46	135	11	65	58	4	35	16	299	316	526	225	317	515	299	551	181	16	287	305	136	271	378
LOC105369711	8	2	127	0	0	0	0	0	0	0	0	0	1	0	3	0	1	0	0	3	1	0	2	1	0	0	1	0	0	4	2	0	0	22	6	10	1	1	2	4	1	4	14	27
LOC101928735	5	53	6	65	13	55	67	78	0	0	4	2	8	0	13	10	10	2	3	6	16	1	140	3	0	3	0	4	2	224	393	308	26	298	602	181	345	42	1	67	40	4	75	20
OVCH1-AS1	0	16	2	5	2	81	15	41	1	19	7	3	3	16	4	27	73	21	36	7	10	1	13	1	3	18	1	11	11	28	33	21	164	15	445	127	104	13	36	43	29	2	26	31
OVCH1	63	134	4	39	4	247	89	163	3	415	22	32	13	106	31	140	205	57	353	51	61	18	69	7	26	206	3	114	49	481	419	282	1095	214	3294	1022	733	112	391	321	237	43	122	416
TMTC1	213	1771	198	1357	97	1741	1866	2161	147	255	927	1126	1081	4304	1609	2945	1503	586	4589	1698	1260	207	1354	335	291	4338	192	2289	637	15374	9757	8243	8670	5969	8763	16059	8476	5835	2147	8447	4707	974	2486	18439
LOC105369714	8	44	1	17	1	34	51	74	0	2	14	34	12	89	27	61	42	18	163	59	47	8	45	2	13	110	9	68	24	151	231	194	184	145	134	241	118	134	41	144	102	36	51	450
RPL21P99	0	24	0	16	0	29	40	34	2	1	14	17	12	59	22	43	24	14	118	43	31	5	23	4	6	54	3	42	15	70	59	99	73	60	45	147	101	46	17	84	65	9	45	295
LOC105369715	0	0	3	0	0	0	0	0	0	4	0	0	0	0	0	0	0	0	0	0	0	0	0	0	0	0	0	0	0	0	0	0	0	0	0	0	0	0	0	0	0	0	0	2
LOC105369716	1	0	3	0	0	0	0	0	0	0	0	0	0	0	0	0	2	0	0	0	0	0	0	0	0	0	0	0	0	0	0	0	0	0	0	0	0	0	0	0	0	35	0	1
LINC02386	0	0	0	0	0	0	0	0	0	0	0	0	0	0	0	0	0	0	0	0	0	0	0	0	0	0	0	0	0	0	0	0	0	0	0	0	0	0	1	0	0	0	0	0
LOC105369718	0	0	0	0	0	0	0	0	0	0	0	0	0	0	0	0	0	0	0	0	0	0	0	0	0	0	0	0	0	0	0	0	0	0	0	0	0	0	0	0	0	0	1	0
LOC105369719	4	17	1	10	4	17	25	26	0	7	13	9	5	59	15	28	32	0	36	7	35	10	21	3	13	9	1	52	36	146	121	127	88	76	182	106	141	34	4	47	39	19	22	155
IPO8	1028	1941	90	2861	283	2416	2930	2996	102	348	866	1098	681	2609	2106	2317	1941	815	2895	1070	3311	1738	3175	332	2241	940	310	1632	742	7744	7652	9300	7177	7100	7745	7774	7906	6231	380	9508	6128	371	2499	10219
CAPRIN2	31	858	147	1285	195	862	1423	1190	53	143	379	289	238	1603	776	983	630	304	932	496	917	529	1028	236	596	463	147	861	440	4095	4836	3335	4190	3759	4112	3339	3796	3605	262	4513	3050	120	938	6184
LOC645485	0	12	11	12	0	5	4	16	1	4	4	3	2	29	6	13	10	2	8	2	9	8	7	2	10	5	1	7	0	47	32	10	34	11	23	15	24	29	3	35	13	1	1	70
LINC00941	2	35	4	69	3	54	90	95	2	6	13	14	16	145	27	49	25	27	11	17	12	14	48	14	14	10	3	15	18	131	261	75	127	120	147	91	144	144	10	183	90	0	11	206
LOC107984476	0	0	0	0	0	0	0	1	0	2	0	1	0	11	1	0	3	0	7	4	0	0	0	0	0	0	0	0	0	4	0	0	3	3	6	0	0	9	0	0	0	0	2	2
TSPAN11	39	2811	12	2106	117	2450	1218	2009	36	99	507	248	156	2096	2907	1973	1151	1062	1348	713	965	469	2718	302	215	831	113	751	903	6650	1188	8287	2668	4019	4542	4860	5826	7877	23	10036	5520	5	288	4602
DDX11	56	849	111	1285	92	865	899	1022	42	41	346	201	119	497	1159	1135	1021	658	870	335	866	655	1845	454	1113	634	288	689	502	2101	723	1825	1550	3411	2156	3168	2585	1499	23	3320	2653	474	838	1184
LOC101060058	0	0	0	0	7	6	0	1	0	0	0	0	0	0	0	0	0	0	0	0	0	0	2	0	0	1	1	0	1	4	1	1	1	0	0	1	2	0	0	0	0	0	7	0
LOC107987168	0	1	0	0	2	0	0	0	0	0	0	0	0	0	1	0	0	0	0	0	0	0	1	0	0	0	0	0	0	0	0	0	0	0	0	0	0	0	5	2	0	0	1	0
LINC02387	0	1	1	2	0	2	0	2	0	0	1	0	0	3	0	1	0	2	0	0	1	0	1	0	3	0	0	0	0	1	0	6	1	3	3	1	2	1	0	2	2	2	6	2
DENND5B	23	472	27	1224	126	784	759	852	35	51	404	145	241	2085	424	878	465	235	872	454	445	141	1014	113	204	562	64	954	177	2633	2162	3184	2342	2696	2712	2553	2844	2510	66	3112	1729	278	548	6582
MRPL30P2	2	7	0	16	0	8	8	5	0	3	4	2	2	30	6	6	8	2	8	9	7	0	22	0	3	11	0	1	3	33	35	52	59	60	35	40	46	49	0	76	20	95	6	101
AK4P3	26	51	6	45	22	55	41	62	8	54	33	80	35	91	87	104	91	40	32	28	169	72	116	16	111	75	20	54	6	202	545	296	105	186	266	155	202	146	20	172	230	55	277	222
AMN1	440	350	209	208	155	453	231	311	57	771	61	3560	187	196	282	150	579	97	174	94	315	116	446	33	594	62	44	205	69	438	1069	811	808	1464	680	305	1829	671	5118	690	1764	1807	10757	831
STMN1P1	72	39	21	16	19	26	24	33	4	95	8	530	14	18	23	6	28	12	10	2	22	5	41	3	44	4	4	6	10	37	65	75	62	105	65	39	195	31	700	71	207	159	1320	57
LOC105369722	119	36	25	32	21	56	9	58	16	230	10	750	27	25	66	22	122	20	21	5	18	13	58	2	53	7	14	14	13	28	50	51	50	71	27	26	183	43	524	76	185	149	1182	44
LOC105369724	8	55	15	6	28	66	4	24	13	62	0	113	33	0	24	4	130	8	1	2	30	12	49	4	122	0	3	4	5	10	19	14	4	118	13	4	67	7	235	29	182	261	1548	4
DSPA2D	95	564	93	507	87	730	579	453	84	677	1097	1597	619	550	446	1600	1041	1062	240	293	236	248	771	191	170	499	124	515	283	2097	1558	2366	1921	2309	1908	2224	3703	1719	2737	2907	2856	2429	3393	1214
LOC107984470	1	2	1	0	0	0	0	1	0	3	0	3	0	0	1	1	1	0	0	0	0	0	1	0	3	0	0	0	0	0	0	1	0	1	0	0	1	1	9	1	8	1	28	0
H3F3C	1009	1331	352	1278	451	2814	1093	1975	353	9435	1024	5019	708	2093	4792	1232	6084	1200	680	393	4949	2141	3904	391	3397	958	302	1171	319	5572	4748	4415	5187	5496	4546	4243	10387	4602	13236	4933	8420	26567	36117	3074
LOC107984532	0	1	0	1	2	0	0	0	0	1	1	0	4	0	0	3	0	2	1	0	0	0	6	0	1	0	0	1	0	3	6	1	2	6	9	1	2	1	10	13	17	7	17	6
LINC02422	3	6	0	4	0	7	3	9	0	14	0	36	8	3	6	14	12	1	11	0	2	0	12	0	4	1	2	5	1	9	3	26	7	23	8	6	40	5	22	109	41	5	117	12
RPL12P32	3	10	0	12	1	12	1	16	2	64	1	72	5	12	22	9	13	6	9	2	18	1	19	5	3	1	1	1	3	20	16	25	28	41	35	20	86	22	24	60	67	16	230	31
LOC100132543	12	35	2	41	10	37	62	43	2	131	16	107	9	22	51	35	45	12	36	23	60	34	93	4	29	4	7	17	9	54	70	123	84	132	93	59	124	76	43	157	151	34	452	144
LOC105369725	22	13	5	21	3	23	11	16	6	182	4	162	16	14	66	16	77	21	5	3	13	4	65	6	6	1	13	2	5	34	56	48	35	79	46	36	135	38	103	69	147	129	765	58
RESF1	1230	4199	331	4535	898	9003	5007	5812	613	16722	953	15761	2519	2620	5430	3658	6142	1512	2596	1518	3873	1220	9563	483	3026	716	874	2254	1106	10298	20524	22737	14620	27921	18409	10702	50564	10288	9266	23762	26862	13143	58412	11531
LOC102724618	7	47	1	21	8	50	17	37	1	46	5	57	14	6	34	14	40	9	14	22	15	16	64	8	19	6	8	10	16	17	18	25	50	76	29	24	146	47	24	88	84	34	94	98
LOC107984473	0	8	0	3	0	0	1	0	0	3	0	11	2	4	1	0	6	0	0	0	2	0	3	0	0	2	6	1	0	1	0	0	1	6	1	0	8	1	7	6	16	9	25	11
BICD1	40	981	58	2089	157	1321	2325	2014	71	509	461	315	279	2075	1433	1533	1254	661	1041	700	1040	441	2299	377	301	543	163	1296	539	4932	4529	4096	4357	5843	5701	4097	5137	3070	80	3863	2426	58	1442	5916
FGD4	1803	3959	658	2580	787	5638	2356	3619	795	3382	771	5347	1194	3276	2509	2585	7746	803	2319	1351	3470	1444	5408	262	2309	508	265	2429	773	6832	14476	13080	8712	16288	9897	7663	21490	5363	38780	8944	14512	35861	31551	11227
YARS2	18	385	24	609	52	542	672	697	19	68	117	162	147	465	511	579	419	188	363	185	826	394	716	105	698	163	78	332	168	1360	1389	1491	1577	1602	1944	1395	1770	1982	53	1955	1398	16	758	1432
LOC100420981	16	300	37	458	68	333	373	245	13	171	270	180	119	403	323	497	274	191	222	216	312	152	427	71	180	144	48	241	156	803	952	1065	1124	1207	1106	731	1031	876	63	921	755	13	274	865
PKP2	1	20	4	7	16	26	8	6	0	25	8	7	15	147	0	25	57	7	48	10	252	209	9	1	413	2	0	26	3	209	21	30	12	607	5	262	23	7	191	46	131	8	181	219
RPL35AP27	0	0	0	1	1	0	0	0	0	0	0	0	0	0	0	0	2	0	0	0	2	2	0	1	6	0	0	1	0	7	4	6	12	7	7	4	9	2	1	4	3	0	6	12
SYT10	16	0	0	0	1	0	0	2	0	5	1	0	1	3	0	0	0	0	0	0	0	0	0	0	0	0	0	0	1	0	0	3	0	0	0	0	0	0	26	1	1	8	6	2
ST13P9	1	0	0	0	0	0	0	1	0	0	0	0	0	0	0	0	0	0	0	0	0	0	0	0	0	0	0	0	1	0	0	1	0	0	0	0	1	0	0	0	0	1	0	0
LOC105369726	0	0	0	0	0	0	0	0	0	0	0	0	0	0	0	0	0	0	0	0	0	0	0	0	0	0	0	0	0	0	0	0	0	0	2	0	0	0	1	0	0	0	0	0
AK6P1	3	10	0	19	0	21	17	25	0	4	4	2	3	7	19	11	13	4	14	1	42	24	23	2	26	4	4	8	5	31	50	42	32	47	43	14	29	40	2	16	26	4	18	23
AK6P2	28	2	3	9	0	13	17	18	0	1	3	2	6	1	15	6	4	0	7	3	12	14	26	4	15	0	2	1	1	29	64	41	51	45	37	23	28	37	5	36	26	1	12	33
LOC107984469	0	0	0	0	0	0	0	0	0	0	0	0	0	0	1	0	0	0	0	0	0	0	0	0	0	0	0	0	0	0	0	0	0	0	0	0	0	0	1	0	1	0	0	0
TUBB8P5	0	0	0	0	0	0	0	1	0	1	1	0	0	0	0	0	0	0	0	0	0	0	0	0	1	0	0	0	0	0	0	0	0	0	0	0	0	0	0	0	0	3	0	0
ALG10B	15	297	259	722	78	392	435	639	80	17	101	144	105	515	275	313	357	124	584	258	542	215	700	63	265	131	59	272	132	1811	2727	2065	2134	2117	2834	1496	2107	2039	27	1892	1476	173	1008	2557
LOC107984484	0	0	0	0	0	0	0	0	0	0	0	0	0	0	0	0	0	0	0	0	0	0	0	0	0	0	0	0	0	0	0	0	0	0	0	0	0	0	0	0	0	0	0	0
LINC02406	1	0	0	0	0	1	0	0	0	0	0	0	1	0	0	1	0	0	0	0	0	0	0	0	2	0	0	0	0	0	0	0	0	2	0	0	0	0	0	0	0	0	0	0
KIF21A	12	248	15	168	52	444	498	290	24	42	115	62	82	1024	262	432	323	99	493	136	1886	1183	573	101	1823	452	45	379	60	1322	1429	1365	734	1464	877	1410	500	778	106	947	885	101	637	2930
LOC101927019	1	4	1	2	1	5	8	3	0	1	0	1	4	18	5	7	7	4	8	4	35	19	17	4	40	5	1	4	3	22	28	33	17	27	35	35	4	23	0	23	19	4	20	44
LOC390306	0	0	0	0	4	0	0	1	0	0	0	0	2	1	0	1	1	0	1	1	0	0	1	0	1	0	0	0	0	0	3	4	0	2	1	3	3	1	3	0	6	0	1	6
ABCD2	7	27	294	44	8	28	25	46	232	36	54	29	95	1361	79	208	288	66	668	52	44	4	107	12	112	27	26	379	48	66	128	388	159	170	242	622	211	160	1073	564	553	5701	99	1190
C12orf40	10	17	17	20	3	17	19	25	5	20	7	8	4	27	22	22	24	3	18	2	17	5	25	6	16	27	3	31	10	105	113	84	104	108	129	82	63	74	20	89	82	211	45	138
SLC2A13	36	934	312	1407	143	1242	1475	1334	100	132	344	354	422	789	804	841	748	347	1158	457	813	232	1284	189	263	487	115	630	337	3177	3494	2827	3317	3121	3855	2890	2276	2566	310	2969	2474	96	1347	4375
LINC02555	20	14	3	5	11	26	8	19	6	58	2	21	38	54	35	0	127	3	2	4	4	1	12	4	3	0	1	13	2	6	164	28	82	64	5	3	94	0	590	10	108	255	62	147
LINC02471	17	1	0	0	1	2	0	3	1	3	0	0	3	23	0	0	11	0	0	0	0	0	1	0	0	1	0	2	0	3	23	10	6	14	0	2	20	0	34	0	9	65	17	71
LOC107984474	5	2	0	2	0	9	3	4	1	29	0	2	9	9	2	0	9	1	0	0	0	3	0	0	1	0	0	3	2	0	18	7	9	11	4	3	12	0	21	1	14	41	6	26
LOC105369735	4	9	11	0	0	8	5	8	1	22	1	0	5	36	3	1	20	0	5	0	0	1	0	0	0	0	0	0	0	6	15	3	7	13	1	2	25	0	418	19	22	26	9	28
LRRK2	1203	6443	366	2752	927	11856	3531	6072	865	16009	741	6236	3719	13558	5316	1431	14066	942	3218	890	2755	1104	4676	402	1524	696	442	3294	581	9107	22945	16613	11832	21407	8202	8503	52447	3558	7448	15094	24784	18056	17924	38580
LOC105369736	12	31	19	27	1	50	18	34	1	70	4	30	31	102	23	14	56	6	26	4	15	9	23	2	12	1	1	20	1	59	158	124	80	159	74	73	289	39	26	111	200	1436	95	291
MUC19	67	9	289	11	3	3	35	20	0	11	6	3	4	19	5	17	8	23	9	9	18	7	9	4	6	1	2	17	5	27	11	25	6	29	23	11	29	62	803	76	74	157	18	109
CNTN1	94	35	39	979	1	33	120	57	15	28	205	0	26	410	82	33	39	7	287	122	1274	1169	41	16	1268	24	5	57	10	306	462	135	763	244	31	383	12	1553	9	1044	660	234	53	1732
LOC107984496	0	0	0	13	0	0	3	0	0	0	1	0	1	0	0	0	0	0	2	1	1	0	0	2	9	0	0	0	0	0	1	0	19	3	0	0	0	28	0	9	5	0	0	0
PDZRN4	1	23	7	121	1	0	19	24	5	12	571	0	6	297	53	24	7	6	205	116	54	9	11	1	5	4	4	62	13	56	92	73	686	25	4	64	1	1417	25	610	138	5	1	1254
LOC107984499	0	0	4	9	2	0	0	1	0	0	20	1	0	13	1	3	0	0	15	15	6	0	1	1	0	0	0	1	1	1	6	7	68	0	2	4	0	141	3	59	6	37	0	79
LINC02400	0	2	0	15	3	3	2	0	0	0	6	0	1	0	0	2	6	2	0	3	0	0	1	0	2	5	1	4	3	8	0	10	48	11	10	7	0	0	0	0	5	0	0	24
LOC105378247	0	1	0	1	0	0	6	0	0	0	1	1	0	0	1	1	2	0	2	0	4	1	1	0	0	3	0	2	0	1	7	8	15	7	8	3	1	11	1	0	1	5	3	5
LOC101929308	1	7	0	17	5	7	9	9	0	0	0	1	5	0	2	2	9	0	6	3	4	5	11	2	7	3	0	0	1	17	12	19	15	11	10	6	14	8	1	7	5	1	6	1
GXYLT1	161	786	49	1416	165	1388	1740	1484	75	182	332	375	256	889	904	1098	911	451	1012	575	1458	701	1441	223	695	487	148	701	271	3183	3708	3421	2893	3469	3631	2441	2886	2213	208	3235	2359	137	1032	2881
YAF2	73	922	134	1419	155	1163	1516	1426	94	458	372	1116	323	954	956	766	1077	312	789	448	1146	724	1587	210	666	352	204	658	384	2593	3309	3371	3939	3467	3778	2566	3600	2755	549	3734	3049	321	3075	3952
LOC727884	2	35	226	57	30	40	72	58	33	24	9	9	10	37	45	66	99	45	17	10	26	14	80	16	52	27	2	12	28	232	220	440	207	338	280	200	477	235	24	209	180	13	68	137
ZCRB1	12	187	18	374	39	319	342	253	26	78	112	149	116	281	357	281	175	129	300	116	369	230	330	46	284	68	41	206	76	775	1362	1037	1048	1061	1043	504	776	1170	58	939	711	37	504	859
MIR7851	0	11	1	4	0	2	2	3	0	0	3	1	0	6	4	8	9	9	6	1	1	4	8	2	2	5	0	9	2	17	5	7	13	13	9	13	6	3	0	12	16	0	4	7
PRICKLE1	363	588	30	3214	46	519	2926	1710	15	39	621	139	330	1905	676	1983	1518	935	449	236	550	260	1674	666	120	357	33	1034	330	6274	3064	4724	2767	2561	4525	2954	2132	1293	119	2430	1236	39	233	6253
LINC02402	2	0	1	0	0	0	0	0	0	2	0	0	0	0	0	0	0	0	0	0	0	0	0	0	1	4	0	0	0	1	0	0	0	1	0	1	0	0	2	0	0	1	1	1
LOC390308	2	9	3	38	1	17	20	22	1	18	3	11	12	22	16	16	12	9	9	5	33	36	19	2	16	7	0	19	1	53	67	55	63	72	61	42	42	45	6	43	21	19	39	36
RPS27P21	0	10	0	12	1	1	4	3	0	0	2	2	4	2	5	7	0	4	1	4	8	5	8	0	11	6	1	3	2	26	44	26	17	30	28	24	38	26	3	6	15	2	20	16
LINC02450	0	1	0	31	0	1	17	3	0	0	1	0	1	1	4	3	1	2	1	1	0	0	6	1	0	0	2	8	2	6	5	35	10	4	33	1	44	6	4	18	1	1	0	22
LINC02461	0	4	0	27	0	0	22	1	0	1	1	0	0	17	2	10	13	8	2	1	0	3	1	6	0	4	0	0	3	41	82	32	24	16	15	33	15	6	0	26	1	0	0	73
ADAMTS20	2	3	1	0	0	0	1	4	0	1	0	0	0	60	0	0	0	2	0	0	0	0	0	0	0	2	0	13	0	0	9	0	1	0	2	0	1	0	5	2	7	0	2	86
RPL21P101	2	0	0	0	0	0	0	0	0	0	0	0	0	0	0	0	0	0	0	0	0	1	0	0	0	0	0	0	0	0	3	0	0	0	0	1	0	0	2	1	1	0	0	0
LOC400026	0	1	0	0	0	1	0	2	0	0	0	1	0	3	0	2	5	1	1	0	0	0	1	0	1	0	1	1	0	2	8	4	4	9	4	3	5	7	2	7	4	0	2	6
EEF1A1P17	5	3	2	7	1	0	1	1	0	9	4	3	5	1	2	24	4	2	2	4	3	4	5	0	14	6	3	21	4	30	16	18	9	22	19	27	18	23	8	13	9	14	23	22
PUS7L	902	893	412	1916	168	1333	2147	2252	67	118	360	504	273	887	901	1159	1083	455	1438	576	2552	1444	2215	350	2149	323	202	892	425	4731	8098	7333	6487	7196	6905	3743	5278	6168	184	6245	4912	358	3052	5158
TWF1	100	1517	124	1950	163	2186	2788	2759	105	331	282	961	553	482	1042	1129	1164	443	1396	500	7402	5617	2551	257	5916	320	189	437	315	5417	9036	7563	7577	8321	8912	4460	5694	5568	638	5133	4468	489	4193	3046
TMEM117	10	143	3	391	12	182	411	356	9	11	108	54	63	240	199	218	226	159	224	95	1933	1569	366	61	1560	79	45	106	120	868	1095	1063	1202	1136	1171	797	774	1360	30	1229	896	31	388	928
ZNF75BP	0	20	1	81	4	29	63	35	2	4	16	5	5	43	20	61	43	20	28	22	347	198	51	13	201	15	8	37	15	215	225	330	284	246	265	231	204	269	8	350	284	0	85	284
LOC100294713	0	5	0	12	0	6	6	11	0	0	4	3	1	10	14	6	8	6	10	0	68	40	15	1	54	1	0	4	8	28	18	37	55	29	25	35	55	68	0	37	32	0	10	26
DBX2	0	0	6	0	0	0	2	1	0	0	2	1	4	279	5	2	0	0	12	10	1	0	0	0	0	9	1	26	0	9	1	0	11	0	0	7	1	1	1	29	1	1	2	102
LOC105369742	0	0	0	0	0	0	0	0	0	0	1	0	0	4	0	0	0	0	0	3	0	0	0	0	0	2	0	0	0	0	0	0	3	0	0	0	1	0	0	1	0	0	0	7
LOC100533757	25	2	9	1	1	0	0	1	0	1	1	0	1	8	0	0	0	0	0	1	0	1	1	0	3	1	0	0	0	4	4	0	2	1	1	2	1	1	11	3	0	2	3	16
PLEKHA8P1	10	87	7	178	42	144	136	120	35	25	77	51	50	186	178	183	140	80	83	49	244	110	216	25	147	45	36	156	47	363	472	437	363	497	476	371	504	495	24	561	399	20	136	376
LOC105369743	50	29	9	65	20	48	57	66	3	11	8	11	9	56	33	40	39	12	33	17	74	30	71	6	33	13	6	33	17	144	217	217	203	156	189	132	152	128	88	133	135	11	73	179
LOC105369744	0	0	0	0	1	1	0	3	0	0	0	0	0	1	0	0	0	0	0	0	0	0	1	0	0	0	0	0	0	1	2	0	0	0	5	0	2	0	0	2	2	0	1	7
LINC00938	50	107	10	189	37	159	171	166	8	51	92	71	54	567	190	208	219	79	78	83	158	106	272	59	103	133	26	211	84	475	615	458	560	516	544	429	481	448	23	560	466	26	217	794
LOC105369745	1	69	3	127	14	98	115	125	4	37	9	55	13	84	91	77	103	15	89	42	183	84	140	11	98	22	19	35	32	221	354	367	261	312	313	236	266	235	8	312	335	30	324	280
SCAF11	448	5401	306	8463	955	7621	9549	9525	401	3436	2025	6407	1915	5643	5072	6833	5888	2581	6824	2856	12097	6849	10841	1073	7190	2083	1036	4552	2116	20495	25013	31678	22709	25589	25341	18694	24536	18051	4041	28164	22123	3951	19071	22860
SLC38A1	85	834	81	1679	185	1825	1537	2243	88	267	755	1430	461	1616	1882	1090	2477	348	858	750	11534	5698	2563	120	7549	289	231	1615	477	5824	4150	6841	6619	8285	6929	5967	6031	4125	1451	6578	7637	839	5873	9902
LOC105378248	3	6	5	6	1	4	3	11	5	7	1	5	3	4	6	4	15	1	3	1	6	5	7	2	21	4	2	6	5	17	10	9	10	26	14	19	18	11	14	33	26	7	15	16
LOC102723757	0	0	1	1	0	2	2	3	1	1	1	1	3	7	2	0	5	0	1	0	1	1	2	0	3	1	0	4	0	6	4	1	5	8	4	4	11	10	6	4	9	0	4	4
LOC100288798	8	77	0	117	15	75	64	104	5	33	56	60	30	171	133	82	119	30	106	42	80	48	113	5	55	11	11	110	42	178	174	311	291	224	164	148	224	287	31	301	220	38	197	323
SLC38A4	32	42	1	154	7	25	65	40	2	2	35	8	9	567	14	103	78	27	111	52	301	147	46	5	140	13	9	305	33	168	169	291	473	327	118	264	80	385	11	257	308	29	98	1088
LOC107984466	0	1	0	2	0	2	0	0	0	0	1	0	0	11	0	0	1	1	2	0	14	15	1	0	20	1	0	0	0	3	4	9	6	6	6	8	2	6	1	4	9	0	3	12
AMIGO2	3	80	2	235	32	89	141	100	9	19	252	31	79	397	198	230	247	48	175	145	549	262	247	21	212	49	30	178	43	367	204	281	1125	994	597	591	403	587	23	441	572	14	250	1292
PCED1B	20	60	11	134	18	50	48	82	8	37	77	63	43	353	195	170	259	92	126	79	254	113	211	18	135	30	29	142	56	323	209	387	350	397	296	286	392	323	87	713	522	20	289	642
LOC643058	1	10	0	31	3	10	9	7	0	13	27	14	3	64	13	32	45	10	30	15	60	19	22	1	36	6	4	26	4	29	29	63	29	43	33	27	52	45	12	39	55	26	28	80
MIR4698	0	2	0	1	1	5	0	1	0	0	6	3	2	5	2	4	6	1	5	4	11	5	2	0	3	4	0	0	0	13	9	13	11	14	7	10	13	5	1	28	12	1	12	26
PCED1B-AS1	2	47	3	67	13	63	40	62	9	96	49	62	34	165	190	90	164	59	70	33	106	34	159	15	98	26	35	115	26	182	143	255	190	165	126	187	245	210	78	468	430	67	236	261
LOC105369746	0	11	0	14	2	5	14	8	1	26	4	9	0	13	8	17	20	9	10	3	16	9	22	2	16	2	2	6	4	27	12	36	29	34	20	42	28	17	14	87	56	2	71	47
LOC105369747	1	4	2	3	1	3	0	3	0	1	0	4	0	2	5	2	12	1	0	0	2	1	13	0	5	0	1	2	1	3	7	11	7	11	2	6	24	4	182	24	15	96	77	1
LINC02416	1	0	0	0	0	4	2	1	0	1	0	0	0	2	2	0	5	2	0	0	0	0	5	0	1	0	0	0	0	3	5	14	5	3	4	2	7	2	3	5	15	87	6	2
MIR4494	0	0	0	0	0	0	0	0	0	2	0	1	0	0	0	0	0	0	0	0	0	0	1	0	0	0	0	0	0	0	0	0	0	1	3	0	1	0	0	1	2	0	0	1
LINC02156	0	0	0	0	0	0	0	4	0	4	0	1	0	0	0	0	1	0	1	0	1	0	2	0	1	0	0	0	0	1	1	2	2	2	1	3	1	0	1	1	4	9	9	3
LOC105369748	11	87	33	142	27	112	120	60	7	112	78	59	21	707	135	125	122	60	191	185	137	126	85	13	145	70	24	213	57	213	128	193	294	398	236	385	461	185	81	449	272	78	184	1107
RAPGEF3	80	649	69	1854	129	1015	1173	601	64	81	1673	184	330	8364	1943	2164	854	821	2086	1645	1124	968	812	255	618	693	384	2075	1059	2702	360	890	3347	4145	2827	3607	3879	4993	45	4983	3413	389	499	14668
SLC48A1	24	279	24	741	78	401	811	690	39	146	457	270	107	1876	727	1061	335	366	410	387	419	431	688	119	321	318	55	450	212	1100	445	519	1187	1479	1448	1605	1229	1791	169	2413	1440	87	451	3136
LINC02354	2	20	1	31	12	25	15	27	2	9	6	23	5	9	74	13	30	6	25	4	41	38	57	4	56	33	5	0	10	65	52	84	31	104	77	57	107	14	262	48	60	23	175	28
VDR	738	1351	367	969	423	1480	1050	2078	183	1532	330	6025	301	168	2516	1142	1910	660	1094	162	2963	2254	3341	365	2200	977	187	273	344	2486	2145	3767	1214	3564	2737	3090	3329	972	15746	3698	4797	2746	16951	942
TMEM106C	34	371	38	305	53	463	324	202	11	27	176	182	118	362	414	442	437	177	457	156	981	493	515	60	806	59	69	285	72	2273	2191	1997	1502	2140	1535	1418	1341	2438	54	1718	1672	62	1096	1551
LOC105369752	1	0	0	0	0	0	0	0	0	0	0	1	2	2	0	0	0	0	1	0	0	0	0	0	0	0	0	0	0	0	0	0	0	0	0	0	0	0	0	0	0	11	1	1
LOC105369750	51	3	88	3	2	4	3	5	1	2	0	1	5	3	11	1	4	1	3	0	2	1	6	1	3	2	0	10	1	5	1	6	9	5	5	2	3	3	17	3	6	63	17	4
LOC101927180	9	27	4	68	2	82	66	132	6	31	7	46	20	33	109	67	71	31	74	9	132	61	154	7	90	18	7	50	20	166	161	157	155	224	236	152	230	242	10	263	243	12	204	134
PFKM	62	1093	92	1623	180	1336	1312	862	96	215	991	465	270	11853	1767	1720	1195	806	938	508	1955	667	1937	229	1490	815	236	7629	598	4393	2506	3503	4325	5358	4768	4542	6260	8192	63	8020	4185	836	1451	45078
MIR6505	0	0	0	0	0	0	2	3	0	0	0	0	0	2	0	0	1	1	1	0	1	2	0	0	2	2	0	3	0	6	3	6	5	10	6	7	7	9	0	9	5	0	3	61
ASB8	57	267	22	531	65	385	416	388	21	185	239	211	125	1365	589	510	314	237	353	219	613	372	679	68	412	167	73	746	141	1551	1225	1584	1578	1647	1488	1279	1991	1622	92	1964	1386	106	909	4118
LOC100421855	0	0	0	2	0	1	1	1	0	0	0	1	3	1	0	1	0	0	0	0	0	0	2	0	4	13	0	0	0	3	8	3	1	2	2	6	3	8	0	0	3	1	1	5
LOC100533659	0	0	1	0	0	0	0	0	0	0	0	0	0	0	0	0	0	0	0	0	0	0	1	0	0	0	0	0	0	1	0	3	0	0	0	0	1	0	0	0	0	0	1	1
CCDC184	3	18	0	22	5	46	26	21	0	11	21	14	9	26	44	7	19	10	12	12	7	8	40	13	5	30	2	13	8	59	40	27	54	46	52	102	34	75	2	57	44	6	21	46
LOC102725258	20	24	1	44	9	15	2	17	1	21	8	16	16	86	25	26	51	4	16	4	8	7	20	1	11	13	3	23	1	35	30	42	44	49	21	21	35	52	31	66	33	33	36	105
OR10AD1	1	16	0	12	0	6	13	13	0	7	2	2	1	31	10	7	29	8	16	1	8	2	15	3	12	8	1	5	3	49	21	22	22	36	20	42	30	32	6	52	16	17	22	36
LOC105369753	0	1	0	5	1	0	0	3	0	4	0	3	0	0	1	5	3	0	1	0	1	0	0	0	0	0	0	0	0	3	2	1	5	1	5	2	2	11	5	2	4	2	4	5
H1FNT	0	0	0	2	0	2	1	0	1	1	0	4	0	14	5	0	1	0	1	1	1	1	3	0	0	2	0	4	0	0	3	2	3	3	2	4	9	2	0	1	2	85	2	4
ZNF641	182	890	145	1491	104	1316	879	1305	227	2075	402	1361	244	1773	1503	1007	1563	372	1276	591	948	306	2146	197	407	370	173	893	321	3188	2286	2953	2417	3442	3041	2431	4861	3484	1438	4959	3340	1145	2505	4883
C12orf54	0	6	0	5	6	10	5	6	0	5	5	5	7	34	5	7	23	1	19	9	6	15	9	2	19	13	3	7	2	70	28	14	33	59	34	47	20	51	3	30	15	12	57	70
ANP32D	0	3	0	2	0	2	0	0	1	2	0	1	0	2	1	3	3	1	1	0	0	1	4	1	0	0	0	0	0	6	6	4	8	3	9	7	3	8	4	3	5	0	3	8
RPS10P20	0	0	0	0	3	0	1	0	0	0	0	0	0	1	0	1	1	2	1	0	3	1	1	0	0	0	0	0	0	2	2	2	0	4	3	0	0	2	0	5	4	0	0	2
OR8S1	0	0	0	0	0	0	0	0	0	0	1	0	0	5	0	0	1	0	0	0	0	0	0	0	0	1	0	0	0	2	0	0	0	0	0	0	0	0	0	0	0	0	0	1
LALBA	0	4	0	0	0	0	0	1	0	1	0	0	1	0	0	0	0	0	0	0	0	0	0	0	1	0	0	0	0	4	0	1	0	1	1	0	2	0	5	0	0	3	3	5
SNORA2C	2	7	1	5	2	3	7	4	0	0	2	5	2	13	0	4	14	3	0	3	12	2	5	0	4	2	0	6	3	10	8	9	17	17	13	12	10	17	15	11	4	1	8	9
MIR1291	0	2	0	1	0	0	2	1	0	0	0	0	4	0	0	0	0	0	0	0	0	0	1	0	0	0	0	0	0	0	0	0	0	0	2	0	0	4	0	2	1	1	4	2
TEX49	0	5	0	11	2	7	8	10	1	0	1	1	0	24	17	3	11	3	3	10	2	2	5	1	3	1	3	1	2	20	8	6	12	14	18	27	16	8	0	9	8	0	4	38
MIR4701	0	2	0	4	1	1	2	3	0	0	2	0	0	14	4	5	3	1	10	2	3	0	1	0	1	2	0	5	3	9	1	2	21	10	14	7	20	8	0	14	2	0	2	15
LOC100506125	0	1	3	1	2	2	0	0	1	0	3	0	0	14	3	0	2	1	1	4	2	0	1	0	0	0	2	5	1	1	1	0	2	3	0	2	5	4	2	0	0	10	2	2
LOC101927241	0	5	0	9	2	6	6	3	0	0	3	5	1	7	9	6	5	0	5	8	1	1	6	2	2	0	0	1	4	11	4	7	9	15	10	13	26	15	0	29	13	0	1	16
CACNB3	15	285	42	547	112	440	429	375	23	128	292	103	91	828	915	592	313	406	192	207	414	349	711	145	325	241	87	333	342	1231	411	701	1517	1653	1505	1517	2414	2510	10	2557	1564	8	423	1658
LOC105369755	2	2	0	4	1	9	10	5	0	0	6	1	5	24	12	2	12	1	6	4	5	4	11	0	12	6	0	11	1	6	11	11	6	18	15	8	19	10	13	6	8	0	11	35
RPL32P27	0	12	0	18	0	14	7	8	1	6	6	16	8	3	7	9	6	5	3	3	4	5	15	5	9	5	1	2	6	13	24	33	23	68	66	8	40	32	89	16	22	10	40	45
CCDC65	5	54	2	117	26	142	86	148	6	29	19	62	11	58	77	43	102	32	42	41	45	31	136	22	70	50	8	28	29	186	210	202	181	298	267	195	264	163	2697	287	208	21	111	226
FKBP11	50	596	41	958	43	844	1110	1122	32	247	261	294	206	330	731	581	817	668	562	137	433	205	862	361	304	376	126	464	265	1843	2199	1379	1455	1912	2072	1880	1866	2535	365	3403	1913	97	440	1099
ARF3	353	1903	196	2765	385	3094	2439	2352	250	3442	1707	2270	669	4290	5849	3597	3354	1826	1042	1101	3431	2289	3924	524	2162	1607	398	1395	848	8021	4878	6778	7117	9818	8444	7484	11070	9742	2889	10699	9091	3165	5978	7951
WNT10B	1	11	1	11	8	3	5	6	2	20	10	9	4	80	28	6	14	0	15	16	14	8	31	5	31	11	8	9	6	4	2	9	21	20	6	18	16	50	3	42	65	46	21	218
LOC105369757	1	0	0	0	1	1	1	1	0	0	0	0	0	0	0	0	0	0	0	0	0	0	2	0	0	0	0	0	0	0	3	0	0	0	0	0	0	0	29	0	1	10	1	0
LOC105369756	0	0	0	0	0	0	0	0	0	0	0	0	0	6	0	0	0	0	0	0	0	0	0	0	0	2	0	0	0	0	0	0	0	0	1	0	0	0	0	0	0	5	1	0
DDN-AS1	6	23	4	42	10	52	45	62	4	23	6	59	11	51	109	26	58	12	26	10	43	17	88	3	41	12	2	30	23	71	47	56	55	72	90	62	114	97	52	108	75	48	273	94
DHH	7	102	4	113	1	65	114	47	7	656	51	15	49	232	271	77	124	49	95	82	51	15	66	21	38	43	26	97	56	169	30	72	277	297	181	285	110	384	181	417	261	42	20	381
LMBR1L	237	815	168	1474	261	1173	1033	1141	126	879	595	1134	258	2418	2335	1206	1309	825	856	628	1619	616	1478	197	769	648	253	909	586	3160	1681	2047	3394	3774	4229	4206	5344	4767	1816	6894	4097	879	4414	5943
TUBA1B	165	5331	363	7759	404	10280	14646	9100	263	921	3479	4158	1042	2591	10345	11997	8181	7868	3753	1951	9279	5079	14333	2567	8662	1622	1513	3720	2434	20354	16453	15343	20413	25723	16658	18771	17538	30302	1791	27382	24819	751	5409	10495
TUBA1A	95	2506	172	4378	338	5290	7746	6247	408	1846	3106	1412	764	4104	6135	5285	5453	3171	2404	1602	3034	1462	7805	1114	1656	1245	627	3222	1336	11536	7387	9878	17506	13591	12214	15868	17847	34394	1578	24444	14658	1721	5384	14448
PRPH	0	1	1	0	0	1	0	0	0	0	5	0	1	46	5	3	0	5	8	22	2	1	1	1	2	2	0	1	0	0	0	0	2	12	4	3	4	10	1	104	17	1	15	44
TROAP	1	258	3	142	9	340	317	184	2	11	4	78	26	32	284	232	268	247	84	19	196	132	218	92	339	2	83	116	129	325	266	250	358	961	372	365	487	301	29	1140	761	12	34	51
DNAJC22	0	37	3	19	2	34	39	33	5	3	10	6	7	3	49	12	8	2	58	7	8	3	60	2	8	6	3	3	6	38	28	67	23	118	63	39	75	114	0	93	48	4	27	30
SPATS2	37	939	66	1812	174	1254	1512	1279	55	195	393	288	329	888	1304	961	784	460	794	402	1381	663	1478	221	1026	412	172	583	520	2593	3299	3533	3450	3451	4286	2816	3282	3668	804	5003	2532	67	776	2985
LOC100335030	61	202	18	327	27	236	309	302	13	47	55	193	54	110	172	134	184	70	191	82	340	148	331	32	204	87	49	142	119	536	638	755	600	643	788	494	602	497	354	847	575	194	612	554
LOC105369761	0	3	0	4	2	3	1	6	0	7	1	5	2	9	11	0	2	5	1	2	0	0	11	1	3	8	0	4	0	7	6	6	3	8	13	0	24	5	1	16	6	1	6	17
MCRS1	43	444	58	909	93	575	1023	1002	27	224	528	287	152	1315	1238	925	691	610	347	236	969	618	1300	307	867	374	129	900	372	2144	774	1580	2536	3019	2877	2613	4031	5025	74	4925	3478	55	1592	4514
FAM186B	1	78	2	226	36	115	216	195	5	7	39	36	26	267	226	159	112	85	137	63	153	97	220	30	106	61	20	286	51	385	111	250	227	399	459	310	496	350	3	563	339	19	198	584
POLR2KP1	2	10	0	17	3	14	10	25	3	1	4	4	2	12	12	21	15	2	18	12	13	10	25	0	8	3	2	43	6	54	43	53	26	42	47	37	52	31	2	57	30	0	30	69
HIGD1AP9	0	1	0	5	0	1	16	7	0	0	2	0	1	5	24	2	3	3	1	1	2	1	3	0	2	2	0	2	9	24	10	7	7	4	27	3	12	13	0	23	19	0	18	19
FMNL3	208	4786	399	10634	892	8147	8913	11751	683	1358	2271	2729	1646	7787	12245	7042	5696	4413	4910	3279	4558	1458	12270	1928	1345	1914	1287	3043	3650	14538	8783	14409	14890	22108	26922	16234	26092	27843	247	34272	18935	150	7749	14527
NCKAP5L	172	840	189	1003	191	994	823	1260	83	575	764	765	214	2330	1085	1349	847	826	456	395	502	322	2066	399	454	804	248	888	568	1514	542	1219	1946	3128	2374	2112	3133	3799	3984	4951	2827	433	2982	4720
BCDIN3D-AS1	2	29	1	42	7	17	28	22	1	2	7	15	7	29	16	17	34	8	24	9	24	6	46	10	18	6	6	31	10	97	87	71	72	87	71	106	137	72	2	71	43	37	22	106
BCDIN3D	8	38	7	87	17	102	60	81	5	26	21	29	25	138	109	67	78	16	55	31	160	50	101	6	96	37	11	55	13	219	183	188	147	217	225	153	263	219	17	182	145	33	93	226
RPL35AP28	9	5	2	3	0	2	3	4	0	0	7	0	4	2	2	4	1	7	9	2	24	8	22	4	12	4	2	11	2	19	51	45	42	47	27	15	32	32	3	26	24	3	28	24
FAIM2	10	17	1	22	3	15	19	12	0	6	20	18	7	102	34	66	32	55	32	13	11	16	14	15	4	5	3	28	2	58	7	38	108	119	31	90	20	114	6	78	66	12	15	346
LINC02396	0	0	0	2	1	0	0	3	0	0	0	1	0	1	0	0	0	0	0	0	0	0	0	0	6	3	0	2	0	2	2	2	0	5	3	3	1	2	0	4	2	114	1	7
LINC02395	0	0	0	0	0	0	0	3	0	0	0	0	2	6	0	0	0	0	0	0	2	0	1	0	0	1	0	0	0	0	0	1	1	0	6	0	0	0	3	1	2	0	1	1
LOC105369763	7	0	2	2	0	1	1	2	1	0	0	2	0	7	0	2	6	0	1	1	4	1	2	1	8	5	0	3	2	12	3	6	1	1	24	1	0	8	3	0	25	3	5	6
AQP2	3	1	2	0	0	8	0	3	4	5	0	0	0	0	3	0	1	0	0	0	0	0	10	0	4	6	0	7	0	4	0	1	3	0	1	5	1	0	3	1	6	35	1	16
LOC101927318	0	3	0	1	1	0	0	0	0	0	0	0	0	0	0	0	0	0	1	0	0	1	1	0	0	0	0	0	0	17	0	0	2	4	0	19	1	2	2	0	27	0	3	1
AQP5	0	25	1	0	3	3	2	4	0	2	4	0	3	3	0	10	1	5	4	2	330	338	5	0	0	3	2	3	6	127	0	1	5	20	17	276	2	1	2	2	104	0	67	15
LOC105369764	2	4	0	0	1	5	4	5	0	1	0	0	0	3	8	2	3	0	9	0	7	4	6	1	2	1	2	3	3	6	0	0	5	6	7	14	0	1	3	3	5	2	8	0
LOC102723963	0	1	0	0	0	1	1	3	0	0	0	0	0	0	1	1	0	0	0	2	0	1	2	0	0	0	0	4	1	1	3	0	0	0	1	0	2	4	2	3	4	1	1	0
RACGAP1	30	589	19	701	68	939	901	547	22	74	102	370	53	231	988	605	741	434	445	125	1009	427	712	133	1165	104	147	253	215	1329	2787	1861	1429	2143	1576	1319	1341	1262	205	2198	1967	68	385	382
SMARCD1	48	663	42	1507	122	1081	1493	1262	62	256	674	461	379	1641	1680	1651	912	724	657	564	1267	856	1670	278	951	514	158	776	503	2980	1633	2734	3542	3908	4086	3482	4405	4746	274	6231	3730	103	1437	4304
CERS5	69	1048	60	1624	256	1598	1750	1766	96	623	480	806	289	1283	1647	1110	1442	459	907	543	1644	577	2439	226	938	518	191	777	437	4323	3822	4479	3898	4663	4234	3994	4783	4032	566	4909	3518	228	2527	3936
LIMA1	119	2449	222	6995	261	3857	7579	4785	263	596	2212	884	1152	6291	3037	5329	3233	2092	2793	2072	9795	4731	6905	1194	5744	1859	272	3443	1324	23394	28242	33066	18514	17069	19945	17188	16144	15346	221	16363	8782	51	3805	27019
MIR1293	0	0	0	1	0	0	0	0	0	0	0	0	0	1	0	1	0	0	1	1	1	1	0	0	2	0	0	2	0	0	1	0	1	0	2	0	0	0	23	1	3	0	1	11
FAM186A	3	17	14	47	12	19	11	10	0	10	33	9	4	178	43	39	26	22	63	14	31	8	16	5	11	30	7	46	14	82	61	41	75	115	62	52	128	129	1684	227	83	6	28	297
RPL26P33	0	1	0	1	1	2	0	1	1	1	2	2	1	3	2	6	0	1	3	1	1	3	0	0	0	0	0	7	3	4	4	4	9	4	4	2	12	8	0	13	7	0	0	15
LARP4	155	1931	413	2345	260	2949	3268	2901	111	182	567	646	762	1432	1503	1938	1695	633	1582	820	3835	1866	3086	361	2770	733	261	1390	606	9721	8043	9147	6557	8148	7872	6756	6296	5018	518	7201	4844	310	2154	7166
SNORD133	423	7529	153	2104	527	4744	2086	3107	618	236	1215	891	7601	1989	1933	1298	3980	285	7527	2206	6642	2244	7098	386	4140	2375	591	4577	990	12907	21312	12210	13854	12600	13125	6287	6503	9221	623	6602	5517	1771	7136	21271
RNU6-238P	5	1	0	1	1	5	8	5	0	14	1	10	1	8	11	4	7	0	6	4	25	20	2	0	17	3	1	0	2	1	6	3	4	13	5	3	5	1	13	7	11	5	18	14
TMPRSS12	2	1	1	3	5	7	0	4	0	1	0	6	1	6	1	0	9	0	2	1	5	8	5	0	15	9	0	0	0	16	11	10	2	2	23	2	14	3	6	10	12	1	13	9
METTL7A	16	652	7	683	63	281	467	379	40	259	1319	157	353	7323	884	1887	662	945	1462	1122	760	343	458	175	142	2249	163	1685	463	3811	1117	1115	2799	1870	2333	2973	2529	3201	57	4895	1963	51	376	10641
HIGD1C	3	42	0	57	22	88	23	74	5	19	7	71	5	39	42	43	68	23	41	23	38	19	99	8	28	73	8	29	11	345	257	245	88	247	374	239	376	148	57	255	119	13	110	205
SLC11A2	250	2191	134	2931	584	3326	1861	2999	263	1680	652	3895	694	1558	2612	1847	3179	754	1396	635	3578	1431	4124	294	1384	2540	335	1124	667	13767	11719	13065	6969	10497	10560	9139	10189	5884	1392	9602	9230	833	12910	5500
CSRNP2	87	1091	61	1642	188	1167	1711	1367	64	325	596	405	356	1578	1547	1221	1085	607	580	528	1474	593	1796	315	496	583	177	882	536	3114	3054	3974	3230	4009	4307	3559	3969	4135	189	4815	2937	76	1258	4133
TFCP2	45	793	58	1302	138	938	1282	1331	44	297	563	583	247	2029	1607	1325	967	476	738	411	1757	894	1471	229	1131	415	178	837	394	3139	2872	3537	3254	3466	3424	2446	3527	3557	126	4687	3243	214	1078	4416
POU6F1	22	410	19	836	122	430	525	766	42	87	462	157	104	1923	678	646	437	293	668	425	316	200	892	137	161	660	67	665	360	1559	663	1395	1649	1735	1993	1804	1812	2312	20	2561	1640	85	629	3986
SMAGP	20	132	9	254	45	286	324	277	9	67	27	288	57	100	209	218	175	113	108	68	420	530	339	42	450	44	20	90	64	563	422	536	642	752	672	533	824	576	208	656	705	2679	566	346
LOC102723983	12	12	3	15	6	21	10	20	0	14	5	54	4	6	24	5	13	7	7	4	38	29	42	3	43	4	0	5	5	28	26	39	55	50	28	27	40	35	112	42	51	10	65	22
BIN2	135	425	48	406	148	782	313	574	117	1404	101	1112	278	330	810	273	931	208	199	76	242	76	791	85	192	106	87	386	145	1100	1469	2139	918	1581	922	802	3956	796	2339	2301	2050	1792	2185	449
LOC105369767	4	31	3	35	12	21	42	44	5	81	2	75	16	39	39	24	65	18	10	6	15	4	104	4	25	3	6	22	7	49	91	143	41	60	94	80	145	31	70	147	123	25	90	35
CELA1	9	2	1	2	2	3	1	1	0	18	0	56	0	2	9	0	7	0	0	0	4	0	3	0	8	0	1	0	1	0	1	4	5	5	5	0	17	6	103	19	23	12	41	5
SLC4A8	59	211	40	444	85	318	372	414	22	62	64	219	50	138	392	273	430	159	235	62	366	379	501	58	193	77	60	180	134	1166	1019	1591	678	1441	793	708	1510	875	518	1246	1168	312	859	345
LOC107984508	3	32	2	41	13	26	36	47	3	7	9	47	1	13	41	47	35	22	18	5	34	32	64	1	17	5	4	24	12	99	103	165	38	166	68	82	177	61	61	145	136	23	88	41
LOC105369768	0	5	0	4	1	5	2	2	0	0	1	4	0	0	8	1	3	2	1	3	4	5	3	1	1	0	0	5	3	9	12	16	5	4	8	11	13	10	2	9	4	7	2	0
SCN8A	175	138	2	640	88	99	480	111	19	98	29	104	17	109	158	171	87	110	39	42	227	92	177	41	51	22	17	47	192	675	606	607	574	1029	543	230	2094	234	13	308	630	2968	108	128
ANKRD33	5	6	2	1	6	2	1	6	2	278	0	106	4	4	43	7	27	25	0	2	6	2	10	0	5	4	5	0	5	0	1	3	6	12	4	0	25	4	44	1	121	7	708	3
LOC102724178	5	77	15	124	59	99	215	143	2	17	67	28	32	109	106	193	116	126	73	49	491	278	150	35	326	16	19	67	63	511	145	299	772	843	613	624	789	727	19	520	558	3	262	522
ACVRL1	92	1888	80	4188	161	3304	3014	3597	171	410	1703	775	1275	4688	6734	4291	2315	2345	1405	1267	2272	486	3357	566	456	714	556	1787	1396	4629	1182	2558	7508	9003	10314	5957	11426	15735	43	11610	8564	15	1851	6940
ACVR1B	129	738	34	809	149	899	758	896	61	2249	546	4078	325	1779	2116	1237	1418	650	536	371	2534	1283	1235	131	1224	462	146	913	193	2044	1428	1583	1585	2132	1694	2265	2107	1461	1828	2537	2900	536	5491	2761
LOC112268096	22	2	1	3	1	5	3	6	0	11	0	1	0	4	9	3	8	0	4	0	4	1	4	2	10	1	0	6	0	40	6	12	0	3	3	10	6	2	5	6	1	3	1	6
LOC105369771	0	2	6	0	0	0	1	1	0	0	0	0	0	0	0	0	2	0	0	1	3	1	1	0	3	1	1	0	0	3	2	2	0	0	5	2	9	1	3	1	5	6	4	4
LINC00592	0	1	10	0	1	0	0	1	0	0	0	0	0	2	0	0	7	0	0	0	83	22	1	0	27	0	0	1	0	2	3	0	1	5	1	0	1	1	0	1	1	7	10	6
KRT7	1	113	3	7	229	31	2	28	1	6	19	0	6	30	28	40	129	8	21	41	1288	1435	22	3	1365	7	7	13	20	649	10	3	60	1206	30	427	17	13	7	7	305	4	282	94
KRT7-AS	3	2	0	0	22	3	3	4	1	0	0	1	0	5	1	0	11	0	1	2	10	1	3	0	7	3	0	0	1	33	2	5	5	52	1	31	4	4	0	2	10	218	29	11
KRT87P	0	6	1	1	4	2	0	4	0	0	1	1	1	1	5	0	1	1	2	1	1	0	3	1	1	1	0	11	1	7	1	4	7	18	7	7	9	0	5	2	4	0	15	12
KRT83	2	0	0	0	0	0	0	1	0	0	0	0	0	3	1	0	0	0	0	0	0	0	1	0	0	0	0	3	0	3	0	0	0	0	0	4	0	0	0	0	0	0	0	1
KRT89P	0	1	0	0	0	0	0	4	0	1	0	0	0	0	0	0	0	0	0	0	1	0	0	0	0	0	0	5	0	0	0	2	0	1	0	0	0	0	0	0	0	32	1	7
KRT85	0	0	1	0	1	2	1	0	0	28	4	0	1	0	0	1	0	0	2	0	1	0	0	0	0	1	0	5	0	1	0	0	0	3	1	1	2	0	2	0	0	45	0	5
KRT82	3	2	0	0	1	0	1	1	0	4	0	0	1	0	0	0	0	0	0	0	0	0	0	0	4	0	0	0	0	0	0	1	1	0	2	0	7	2	2	0	2	102	0	0
KRT6A	28	2017	770	597	5287	4970	4	1167	922	736	24	70	14	1301	2251	1098	9497	23	1689	2115	904042	760403	1903	1259	820113	718	2289	1181	697	4122	9	0	1	55087	0	4861	30	0	72	2	25595	434	35700	0
KRT71	15	0	0	1	0	0	0	2	0	0	1	2	0	0	1	0	0	0	0	0	1	1	1	0	1	0	0	0	0	0	0	3	0	0	0	1	2	12	1	1	1	22	0	0
KRT74	1	1	1	1	11	4	0	2	0	2	0	0	0	0	3	3	0	0	2	1	953	950	2	3	970	1	3	2	1	4	0	0	0	37	1	2	0	0	0	0	25	12	17	0
KRT72	0	1	0	0	1	0	7	1	0	2	0	2	1	8	4	8	3	0	14	0	1	6	1	0	5	0	1	19	4	0	0	0	4	3	0	0	15	4	0	41	1	1	0	8
KRT73	0	1	0	1	0	1	0	4	0	9	2	0	0	3	5	3	0	0	13	1	4	1	0	0	6	0	0	8	4	5	11	1	11	4	16	15	17	10	9	23	13	12	8	14
KRT73-AS1	4	0	0	0	0	1	0	1	0	1	0	0	0	4	0	1	0	0	1	0	0	0	0	0	0	0	0	12	0	0	0	0	0	0	1	0	1	0	2	1	2	263	1	4
LOC105369772	4	26	115	0	0	0	2	2	4	0	0	3	0	6	0	14	3	4	22	2	1	1	0	0	6	1	3	25	0	3	1	0	3	2	2	0	3	15	3	22	7	10	0	7
KRT77	3	76	2	0	15	118	0	4	1	1	1	1	2	11	5	0	396	0	0	0	278	118	0	0	53	2	3	1	18	947	0	0	2	460	0	665	0	0	0	0	463	105	19	0
RPL7P41	0	0	0	0	0	0	0	1	0	0	0	0	2	0	0	1	0	0	0	0	0	0	0	0	0	0	0	1	0	0	0	0	0	0	1	0	0	0	0	0	1	0	0	0
KRT8	1	36	4	30	73	24	30	19	0	0	48	6	16	53	44	25	31	22	40	17	51	10	22	2	10	17	5	30	16	137	20	31	76	163	43	227	77	305	12	114	199	0	93	96
KRT18	2	22	2	43	18	42	21	42	4	13	71	8	15	37	76	27	56	26	13	26	43	7	53	8	20	9	6	9	27	148	28	49	115	234	125	314	168	958	9	199	193	0	84	148
EIF4B	333	3185	317	5240	572	3573	4312	3817	240	2016	2304	2081	1071	9184	5075	5684	3664	2348	3495	2299	11743	4075	5026	800	5103	2104	516	4435	1180	15283	14370	16091	18518	14356	16180	14486	17315	22338	1841	21541	14692	554	7493	25188
TNS2	67	1628	107	3592	256	1663	2223	1342	90	181	4647	598	920	15543	4347	6556	1484	3367	2670	2918	1054	869	2367	768	335	1959	696	3232	2036	5278	1272	2440	7575	8918	7977	7192	9982	14161	86	18436	8208	52	1447	27696
MIR6757	0	2	0	9	0	6	7	7	1	0	3	2	1	19	11	7	0	6	4	9	6	0	6	0	1	3	0	5	3	23	7	2	11	23	10	16	14	24	2	45	17	1	5	65
IGFBP6	20	87	42	346	24	300	448	189	135	1331	792	50	591	11033	999	382	293	410	738	716	48	50	299	126	61	205	55	518	67	533	593	242	767	590	491	458	659	3669	3	1693	544	73	102	9631
VTI1BP3	2	0	0	0	0	0	0	0	0	0	0	0	0	4	0	0	0	0	0	0	0	0	0	0	0	0	0	0	0	0	0	0	0	1	0	0	0	1	0	0	0	0	0	0
RNU6-333P	0	0	0	0	0	0	0	0	0	0	0	0	0	0	0	0	0	0	0	0	0	0	0	0	0	0	0	0	0	0	0	0	0	0	0	0	0	0	0	0	0	0	0	1
HIGD1AP1	33	350	32	326	57	767	452	741	42	113	54	176	113	276	562	199	443	60	265	81	3048	2228	636	48	2013	54	53	229	54	943	1694	1269	1212	1593	958	506	729	804	152	531	568	150	738	584
RARG	65	471	57	937	115	893	827	743	48	69	623	179	146	1856	898	773	571	581	723	622	2241	1942	1699	292	2338	749	118	385	369	1623	800	1502	1517	2869	1988	2214	2468	3152	46	4745	2208	14	606	5531
MFSD5	11	213	10	341	34	363	365	357	8	86	164	180	136	377	467	461	315	224	128	102	310	313	509	73	260	176	43	178	99	813	420	854	887	1166	1202	991	1249	1747	40	1501	1022	16	649	1198
LOC112268097	1	29	5	55	11	44	57	40	3	17	7	39	19	34	46	43	57	35	14	10	44	17	58	11	27	13	13	32	16	127	145	113	149	144	137	107	172	137	6	173	90	11	116	84
C12orf10	24	295	51	672	41	566	464	508	24	181	290	222	147	749	752	599	434	384	323	163	633	318	688	167	341	205	89	322	188	1106	619	865	1313	1593	1423	1327	1911	2564	187	2075	1553	64	783	2058
AAAS	37	544	39	819	113	502	658	703	11	98	380	274	131	1241	1062	983	711	505	385	190	721	479	921	222	501	454	150	689	345	2165	1168	1542	2621	2588	3138	2863	3322	5089	103	4937	2480	64	1375	4070
SP7	2	7	0	15	0	3	4	9	17	9	2	2	6	38	9	1	7	1	166	9	3	0	12	3	4	4	2	1	4	1	5	6	15	13	6	8	20	450	6	50	7	153	9	67
SP1	457	3003	230	5256	567	4743	4728	5206	308	3104	1459	5073	1211	5527	4443	4509	4278	1909	3561	1840	6240	2851	6512	597	3991	1517	522	2951	1039	13182	11740	15257	11318	13252	14729	11750	19394	13232	9324	18252	14042	2035	12739	18762
AMHR2	0	1	0	2	0	5	0	5	0	1	2	2	0	16	2	5	6	0	3	4	4	2	1	0	1	6	1	0	1	9	0	1	6	11	11	16	9	3	1	18	17	18	10	24
PRR13	126	442	150	493	136	753	570	597	131	1188	226	2123	272	419	844	666	883	427	223	132	458	273	961	123	319	214	93	249	119	1356	1597	1566	1262	1828	1271	1074	2255	1378	2237	1535	1656	1628	3113	822
PCBP2	324	2597	324	4852	682	3725	4386	3682	259	2401	2030	3027	1037	5983	4168	4807	3045	2169	2417	1886	4501	2652	5196	729	3279	1248	512	2624	1210	8952	8362	9706	8757	8802	9805	9133	12186	8359	5204	15380	11150	1464	6204	16591
PCBP2-OT1	1	46	17	77	16	54	82	79	5	35	12	51	7	69	56	59	79	18	46	22	100	49	109	13	48	18	8	23	21	125	87	143	114	132	176	134	152	95	179	146	126	35	193	154
MAP3K12	58	940	44	1698	185	918	1023	1003	37	236	1030	322	227	2441	1800	1709	768	832	1058	576	716	414	1237	261	453	766	209	1021	831	2054	788	1502	3139	3281	3111	2967	3781	5142	284	7638	3248	89	952	5552
TARBP2	11	264	18	491	55	368	460	599	18	37	177	113	88	453	738	365	298	306	230	108	563	202	601	110	356	201	35	237	166	740	286	498	806	1183	1250	1060	1438	1972	33	1834	1107	10	403	1301
ATF7	69	918	54	2295	186	1598	1795	1655	73	341	827	547	355	2897	1545	1958	1442	901	1252	841	1424	703	2412	281	636	739	145	1087	598	3959	2726	4088	3012	4399	4993	4317	4436	3660	445	7146	3031	152	1099	6518
RPL31P51	0	2	1	3	1	0	1	5	0	4	1	0	0	1	1	2	0	0	0	0	2	2	1	1	0	1	0	0	0	0	2	3	3	5	3	3	3	3	0	4	0	0	0	2
ATP5MC2	10	379	29	646	56	378	506	364	25	140	278	222	189	1293	764	854	533	521	265	211	441	441	720	195	265	233	101	611	312	2209	1622	1717	2702	2118	2263	1881	2548	3849	188	4070	2492	73	654	4239
LOC105369774	1	4	0	5	2	6	7	6	0	0	0	1	1	2	5	5	9	2	2	2	4	4	8	0	5	1	0	1	0	7	9	3	11	4	10	16	19	9	9	12	3	8	14	10
CISTR	0	1	1	0	0	0	0	0	0	0	0	0	0	0	2	2	0	0	0	0	0	0	0	0	0	0	0	0	0	3	2	0	0	0	0	0	0	3	0	2	0	0	0	2
LOC105378250	0	0	0	1	0	0	0	1	0	0	0	0	0	0	0	0	0	0	0	0	0	0	0	0	1	0	0	0	1	0	0	0	0	0	0	4	1	2	3	0	0	0	0	0
HOXC13	1	15	0	3	13	8	6	0	1	5	14	5	0	21	10	4	15	3	0	0	72	62	15	1	48	2	0	0	1	42	18	13	10	69	18	18	25	2	0	52	26	1	20	50
LOC105369775	0	5	0	0	0	1	0	0	0	1	10	1	0	0	0	0	5	0	0	0	2	2	0	0	2	0	1	0	2	35	7	0	0	4	0	24	0	0	2	1	8	0	5	16
HOXC-AS3	0	9	9	0	1	0	1	2	0	0	5	0	0	24	5	5	2	2	2	1	4	5	3	2	1	2	0	1	1	6	12	7	9	3	10	4	7	2	0	11	11	0	0	12
HOXC10	8	83	6	77	19	9	52	64	5	146	213	40	9	642	175	161	108	50	65	41	81	113	126	52	93	78	16	72	61	270	298	292	290	319	317	249	253	273	21	586	206	1	24	953
HOXC4	4	53	2	109	6	96	80	94	1	3	79	12	12	241	111	93	46	50	45	33	28	45	82	25	18	55	16	64	51	193	122	80	243	165	155	179	138	144	0	311	166	1	11	530
HOXC5	0	25	6	112	5	29	46	80	2	1	57	10	5	261	90	78	52	47	43	28	45	26	91	27	20	52	15	67	33	143	63	60	140	133	122	136	109	103	0	264	115	0	6	427
HOXC6	3	71	4	147	15	70	69	148	2	25	165	57	20	530	168	252	140	159	50	58	103	64	230	64	26	139	32	107	108	450	329	308	290	441	416	368	450	279	3	744	304	0	48	796
FLJ12825	1	24	0	39	7	4	7	22	2	2	10	5	2	58	45	21	22	3	26	26	17	5	29	6	19	11	2	10	8	57	32	33	44	32	49	44	48	39	0	59	30	3	10	170
LOC100240735	1	1	3	10	0	4	1	4	0	0	5	0	1	38	5	12	9	2	7	6	7	1	5	3	5	7	1	5	2	18	8	14	28	17	32	34	12	11	1	40	32	2	3	103
LOC100240734	0	0	0	4	0	0	0	2	0	0	0	1	0	15	5	1	1	0	2	0	2	1	2	0	0	0	0	1	2	6	1	3	6	3	3	12	0	1	0	15	5	0	1	26
SMUG1	24	285	33	450	79	386	329	413	18	67	197	157	110	512	582	459	371	269	231	109	746	405	643	78	492	285	72	271	141	1076	697	862	847	1236	1197	1085	1549	1610	32	1748	1005	53	661	1435
LINC02381	1	65	6	76	24	89	65	60	12	68	88	33	22	269	146	147	128	78	86	52	68	38	136	28	33	126	15	88	49	322	258	179	225	359	254	286	360	225	2	399	218	1	99	652
SMUG1-AS1	5	52	0	46	10	20	30	54	1	0	43	6	8	232	106	61	70	18	93	27	107	44	67	9	55	58	8	43	20	86	17	69	79	148	95	112	110	62	1	224	83	4	54	427
LOC105369777	6	1	1	1	0	0	0	0	0	1	0	1	1	0	0	1	0	0	1	0	0	0	1	0	3	1	0	1	0	2	1	5	0	13	3	2	2	2	22	5	3	10	1	2
CBX5	168	3288	311	7674	587	6371	7228	5535	289	643	1892	2102	1096	4733	6539	6204	4521	2590	4260	2568	5320	3388	8732	1138	3491	1738	670	3106	1718	17621	16630	23256	13849	18578	17206	13794	14744	13666	1182	23441	16427	318	4564	18006
MIR3198-2	0	0	0	0	0	0	0	0	0	0	0	0	0	0	0	0	0	0	0	0	0	0	0	0	0	0	0	0	0	0	0	0	0	0	0	0	0	0	0	0	0	0	0	0
SCAT2	6	27	4	54	4	38	47	29	1	1	6	16	0	19	30	17	46	11	22	10	26	19	78	5	26	34	7	7	14	117	126	144	99	164	146	110	154	63	61	116	75	5	62	100
NFE2	43	258	23	99	39	599	55	235	38	1885	32	536	165	152	199	44	320	148	29	11	98	77	247	27	44	56	20	157	31	66	194	199	145	649	158	168	3095	57	405	153	591	492	594	122
LOC102724050	36	120	10	112	32	188	157	145	25	110	68	244	32	52	84	70	134	35	63	26	71	11	306	16	29	28	19	58	36	153	154	167	218	463	360	215	425	151	447	234	224	148	566	209
GPR84	49	222	33	45	33	207	52	101	24	563	25	787	128	14	334	55	373	57	7	2	40	7	144	22	59	94	15	18	26	349	728	882	188	436	293	122	1310	154	869	414	865	2064	6447	23
ITGA5	1707	12161	1510	18143	3313	34271	29461	37162	2099	7764	10769	15314	5120	6065	22757	14583	14934	9736	4412	3796	9606	1928	46671	5068	3972	4261	2227	5497	4237	33442	19807	30749	54667	101769	102994	51096	105574	61909	25277	71446	50495	7170	51787	28121
GTSF1	0	12	7	32	4	17	23	98	1	0	20	38	11	8	26	3	36	3	46	4	12	0	23	0	12	6	13	1	6	41	62	123	122	94	114	42	72	98	92	23	60	18	37	102
PDE1B	22	222	42	637	80	623	331	491	25	179	363	227	243	1089	1122	2456	490	728	370	281	305	92	562	116	152	187	140	780	187	1034	431	784	1289	1477	1753	1274	2028	1038	84	2616	1724	62	608	1687
GLYCAM1	0	0	0	0	0	0	0	2	0	0	0	0	0	2	0	0	0	0	0	0	0	0	1	0	0	0	0	0	0	0	0	0	0	0	0	2	0	0	0	0	0	0	0	1
LACRT	0	0	0	0	0	0	0	0	0	0	0	0	0	8	0	1	0	0	0	0	0	0	0	0	0	0	0	4	0	0	0	0	0	0	0	0	0	0	0	0	0	26	0	2
VDAC1P5	0	0	0	1	0	2	2	1	2	0	0	0	1	2	0	2	3	2	0	0	6	1	4	2	3	0	0	0	0	2	7	5	3	4	4	0	0	6	2	8	2	0	2	6
MUCL1	0	11	0	1	40	44	1	1	0	23	0	0	16	0	5	0	70	5	0	1	325	41	99	0	16	14	0	2	1	898	101	285	18	705	16	449	5	10	1	5	125	6	839	0
LOC105369778	0	0	0	0	0	2	0	0	0	5	0	0	11	0	0	0	0	0	0	0	0	2	1	2	4	0	1	3	3	0	1	3	0	6	6	7	0	7	2	0	5	0	7	0
TESPA1	53	92	8	38	19	70	51	41	4	50	62	61	26	129	165	44	242	22	69	29	46	22	185	10	114	8	36	79	49	299	189	604	159	326	326	472	302	143	49	760	699	200	434	387
LOC107984515	0	1	0	0	0	0	0	2	0	0	0	0	0	1	1	1	2	0	0	0	2	0	6	0	4	0	0	5	1	2	0	0	0	1	1	0	1	0	3	5	3	0	12	2
NEUROD4	1	0	0	0	0	0	0	0	0	1	0	0	0	0	0	0	0	0	0	0	0	0	1	0	0	0	0	4	0	0	0	0	0	0	0	0	0	0	20	0	2	1	9	1
LOC101927484	14	0	0	0	0	0	0	0	0	0	0	0	0	0	0	1	0	1	0	0	0	0	0	0	0	0	0	0	0	0	0	0	0	0	0	0	0	0	63	0	0	0	2	0
OR9K2	1	0	0	0	0	0	0	0	0	0	0	0	0	0	0	0	0	0	0	1	0	0	0	0	0	0	0	0	0	0	0	0	0	0	0	0	1	0	0	0	0	23	0	0
OR10A7	0	0	0	0	0	0	0	0	0	0	0	0	0	1	0	0	0	0	0	0	0	0	0	1	0	0	0	0	0	0	0	0	0	0	0	0	0	0	1	0	1	0	0	0
OR6C74	0	0	0	0	0	0	0	0	0	1	0	0	0	2	0	0	0	0	0	0	0	0	0	0	0	0	0	0	0	0	0	0	0	0	0	0	0	0	0	0	0	0	3	0
OR6C6	0	0	0	0	0	0	0	0	0	0	0	0	0	0	0	0	0	0	0	0	0	0	0	0	0	0	0	0	0	5	0	0	0	0	0	0	0	0	1	0	0	0	0	0
OR6C1	0	0	0	1	0	0	0	0	0	0	0	1	0	0	0	0	0	0	0	0	0	0	0	0	0	0	0	0	0	0	0	0	0	0	0	0	0	0	3	0	0	0	0	0
OR6C3	0	0	0	0	1	0	0	0	17	2	0	0	0	0	0	0	18	0	0	0	0	0	0	1	0	0	0	0	0	0	0	0	0	0	0	0	0	0	6	0	0	10	0	0
OR6C75	0	0	0	0	0	0	0	0	0	0	0	0	0	2	0	0	0	0	0	0	0	0	0	0	1	0	1	0	0	0	0	0	0	0	0	0	0	0	0	0	0	6	0	0
OR6C65	0	0	0	0	0	0	0	0	0	2	0	2	0	0	0	0	0	0	0	0	0	0	0	0	0	0	0	0	0	0	0	0	0	0	0	0	0	0	0	0	0	0	0	0
PHC1P1	30	614	60	960	100	756	828	840	34	265	489	518	188	1273	855	962	591	459	521	302	731	308	1250	186	383	414	135	549	340	2439	1814	2521	2239	2684	2639	2378	2631	3538	2223	3940	2788	100	1156	3408
OR6C76	0	0	0	0	0	0	0	0	0	0	0	0	0	0	0	0	0	0	0	0	0	0	0	0	1	0	0	0	0	0	0	0	0	1	0	0	0	0	0	0	0	0	0	0
OR6C2	1	0	1	0	0	1	0	0	0	1	0	0	1	0	0	0	0	0	0	0	0	0	0	0	0	1	0	0	0	5	0	4	0	0	0	0	0	0	6	2	0	2	0	0
OR6C70	9	5	2	0	0	1	0	0	0	0	0	0	0	0	0	0	0	0	0	0	0	0	0	0	0	0	0	4	0	0	0	1	0	0	0	0	0	0	1	3	0	2	5	0
OR6C68	0	0	0	0	0	0	0	0	0	0	0	0	0	0	0	0	0	0	0	0	0	0	0	0	0	0	0	0	0	0	0	1	0	0	0	0	0	0	5	0	1	10	1	0
OR6C4	0	0	0	0	0	0	0	0	0	0	0	0	0	0	1	0	1	0	0	1	0	0	0	0	0	0	0	0	0	0	0	1	0	0	0	0	0	0	3	0	1	2	0	0
OR2AP1	0	0	0	0	0	0	0	0	0	0	0	1	0	0	0	0	0	0	0	0	0	0	0	0	0	0	0	0	0	0	0	0	0	0	0	0	0	0	3	0	0	0	1	0
OR10P1	0	0	0	0	0	1	0	1	0	6	0	0	1	0	0	1	4	0	0	0	0	0	0	0	0	0	0	0	0	0	0	0	0	1	0	0	0	0	1	3	1	2	10	0
METTL7B	27	25	1	17	1	5	29	7	0	10	13	45	4	72	28	40	26	24	10	6	3	4	24	3	5	1	1	66	7	11	11	15	27	76	16	16	60	44	1	199	74	6	30	142
BLOC1S1-RDH5	0	1	0	3	0	1	0	2	0	0	0	2	0	1	9	0	2	1	1	2	1	1	3	0	0	0	0	0	0	0	0	1	6	2	7	0	0	16	0	0	0	0	7	1
BLOC1S1	32	153	30	258	46	532	353	333	36	238	108	285	147	381	543	316	271	161	169	78	304	164	396	35	154	82	37	247	74	1011	625	810	1044	1004	759	913	1408	1421	189	1122	1094	220	1466	1061
RDH5	2	90	8	168	10	131	117	75	9	32	87	64	47	867	365	125	127	43	99	42	76	42	170	8	29	35	25	179	56	148	57	205	339	317	274	213	675	381	44	240	176	11	186	511
CD63	1619	13629	829	24311	2068	21831	20848	31281	2643	14619	7570	13215	7005	14893	36269	15295	25404	9201	15299	4933	17674	4032	39065	3649	7811	9660	2642	13194	4570	48961	40020	44582	57070	55052	57747	36599	52965	66310	9688	58817	41504	4226	45310	30062
GDF11	19	333	32	419	67	310	309	244	26	100	263	108	44	477	583	331	234	222	159	165	145	50	471	84	126	123	38	189	171	671	408	739	638	793	805	779	991	1049	105	1483	745	23	290	1196
DNAJC14	60	576	41	788	149	705	746	817	53	283	397	678	210	924	1234	880	727	580	497	301	750	346	1198	145	607	374	86	371	216	1828	1110	1911	1547	2236	1985	1773	2638	2631	318	2757	1859	283	1406	2198
MMP19	112	3200	143	1827	1096	8140	5521	6781	346	479	544	1014	609	532	1792	1447	2877	1194	510	187	1080	147	10310	623	189	482	287	791	449	4464	6197	9254	5606	9893	12338	6615	12103	3702	40	4649	7176	156	5082	2010
OLA1P3	0	1	0	2	0	0	0	4	0	1	0	2	0	1	1	0	1	0	2	0	1	3	2	0	5	6	0	1	1	1	5	3	2	2	4	2	1	5	0	7	4	224	0	9
GSTP1P1	0	9	0	10	2	7	13	3	0	2	2	3	1	4	14	5	3	7	2	4	15	6	8	0	14	3	1	9	4	14	10	7	24	29	17	13	19	20	0	29	19	1	5	9
DGKA	135	1142	139	1337	317	1975	1360	1335	138	1262	632	2054	259	801	1962	1000	2426	656	749	414	4993	2024	2666	289	2863	628	405	803	581	4463	3276	5267	2948	5517	4259	4807	4908	3862	1705	6408	6557	617	5274	3110
PMEL	5	71	2	62	17	107	28	75	5	25	16	26	17	72	104	36	85	10	51	38	1667	1194	95	16	944	15	20	32	24	127	47	85	99	203	161	130	219	249	44	320	186	8	125	512
RAB5B	217	1017	178	1720	185	1806	1649	1891	120	1156	688	1299	403	1840	2191	1205	1583	481	1166	659	2896	1722	2484	231	1456	447	178	1132	321	3524	2151	2999	2450	3348	3288	3372	4570	3331	2315	4665	3329	1051	3648	4391
SUOX	46	193	13	377	39	254	294	281	10	55	191	145	82	743	373	495	298	244	270	133	288	149	381	56	159	138	49	258	150	655	449	533	795	764	883	603	990	1489	326	1377	842	339	498	1504
IKZF4	18	164	21	380	59	228	269	322	9	156	187	143	64	578	307	370	206	148	234	164	133	99	429	39	122	170	36	229	129	480	381	633	398	671	508	478	730	428	293	1020	584	95	361	1009
LOC105369781	0	6	0	10	2	5	7	3	0	0	3	2	1	8	2	9	5	4	8	2	4	4	9	2	5	2	1	2	2	4	8	12	21	15	7	13	18	4	4	22	24	1	3	23
LOC105369780	2	15	2	21	2	15	15	32	0	2	7	8	6	52	24	23	22	13	16	16	16	12	20	8	19	14	4	13	14	34	48	56	50	54	40	34	58	39	23	109	32	5	32	107
RPS26	7	136	15	295	22	115	241	205	18	15	82	81	125	139	107	177	175	60	124	30	197	189	271	37	269	84	25	90	39	443	495	393	631	599	320	450	299	531	76	367	448	119	192	288
ERBB3	4	131	10	10	138	78	4	17	5	12	24	6	0	501	17	24	501	43	18	20	4064	2798	32	12	3231	33	24	701	25	958	5	18	35	966	20	639	55	10	51	145	527	14	736	3885
ZC3H10	38	240	30	450	78	370	331	589	35	148	186	287	82	836	627	352	361	182	344	200	347	119	699	56	218	183	73	394	142	821	525	935	626	892	834	819	1386	719	292	1107	827	142	746	1363
ESYT1	77	1884	93	3330	388	2583	2793	2855	120	309	1630	1114	977	10414	5155	4578	3589	1935	2401	1521	5041	2381	4831	651	4290	911	530	3812	987	11908	4746	10122	10130	12949	11321	15316	13259	19429	1510	21135	14504	313	3427	22641
LOC107984468	0	0	15	2	1	1	1	3	0	5	0	1	0	2	2	1	4	0	0	1	4	0	4	0	5	2	0	0	2	2	3	3	2	1	4	9	9	2	8	3	12	6	7	3
RNF41	211	852	122	1365	140	1259	1119	1337	69	803	427	1034	287	1339	1500	1031	1104	494	723	427	1255	540	1879	212	920	330	151	609	292	3292	2689	3194	2927	4062	3271	3690	4762	4675	1896	4630	3824	2586	5118	4380
COQ10A	12	78	5	166	18	102	132	147	4	3	29	28	22	249	136	116	119	48	88	48	60	40	191	31	45	66	12	116	63	404	298	377	376	400	558	390	380	499	50	504	400	13	156	749
CNPY2	27	1163	54	1764	173	1667	2253	1957	52	116	678	510	567	1066	1657	1596	1319	989	1011	407	1930	810	2111	378	1232	696	195	576	424	3588	2907	2605	3496	3481	4165	2025	3966	5624	14	4991	2872	19	1049	2651
PAN2	39	784	112	1315	172	672	986	701	30	88	564	351	223	2388	1149	1217	933	564	1035	477	1069	382	944	217	503	1074	188	954	534	5127	2879	3548	3588	3718	5073	4772	5408	6445	45	7091	3897	49	2098	7958
IL23A	9	66	3	46	58	170	27	68	39	73	19	40	67	39	88	20	196	10	18	13	70	12	65	3	30	22	1	23	4	95	929	237	33	203	69	62	433	52	31	110	661	53	645	71
STAT2	373	5464	402	8603	1021	5316	6330	7669	456	2785	3740	1531	1562	6364	6626	8642	7052	3624	5722	3003	5808	2409	6648	1387	2792	3307	886	4120	3159	24680	12581	31218	18834	22203	24437	27383	23090	27831	1542	51931	19389	1726	8816	22851
MIP	1	9	0	1	1	7	1	4	1	1	0	1	0	1	8	2	8	0	4	1	2	3	4	1	2	0	0	0	0	18	16	4	8	6	12	10	24	6	4	4	8	13	8	10
SNORA105C	0	0	0	0	0	0	0	0	0	0	0	0	0	0	0	0	0	0	0	0	0	0	0	0	0	0	0	0	0	0	0	0	0	0	0	0	0	0	0	0	0	0	0	0
RBMS2	66	1432	88	3744	248	2185	2112	2323	100	231	1047	602	565	3029	2288	2351	1618	809	2270	1572	1994	729	3189	285	932	889	286	1370	871	6201	3714	5950	5355	5434	6347	6141	6664	6439	151	8425	4544	100	1312	8752
ATP5F1B	418	5201	841	7570	652	8519	8549	9457	393	1471	2275	3122	1684	6936	7364	7191	7051	3661	3171	1806	13538	6838	10143	1208	11507	2047	841	4112	1582	24683	17144	18486	20501	23076	21960	21105	26182	28022	4606	25351	20497	2169	10783	24211
SNORD59B	1	49	1	14	8	15	9	17	1	5	15	19	18	29	10	17	24	12	20	7	13	15	41	2	13	49	4	65	18	20	32	30	24	16	15	21	26	9	89	19	15	13	43	36
SNORD59A	8	29	0	14	5	15	28	18	1	2	9	31	21	11	6	13	33	3	16	8	28	10	74	3	19	31	5	53	6	15	20	12	13	20	17	19	28	22	56	25	22	10	42	48
PTGES3	317	2256	270	2441	448	3212	3804	3061	187	1360	720	2572	680	1715	1621	2028	2223	966	1799	902	4018	2630	3609	566	3690	830	409	1446	643	6017	8715	8057	6135	7093	7271	5216	6899	5086	3024	7494	6057	763	4043	6497
NACA	115	1074	146	1843	231	1709	1293	1201	132	1038	801	1364	852	5152	2034	1926	1557	1126	809	611	4846	2322	2502	286	2562	557	259	2031	434	5307	7233	6771	6778	7228	4035	4044	5469	6419	1068	4990	4429	471	3074	7103
PRIM1	7	154	10	196	11	192	220	134	7	14	43	80	27	79	127	167	224	88	147	58	239	140	258	34	311	27	22	57	67	592	805	890	483	956	602	332	524	608	41	645	603	75	214	432
HSD17B6	1	9	1	32	1	7	50	10	1	11	105	1	4	5	21	13	21	7	17	9	21	7	20	3	9	0	2	23	3	21	44	51	313	244	67	53	33	207	0	65	79	9	40	139
LOC100420982	0	0	0	1	0	1	1	1	0	0	2	0	0	2	0	2	1	0	3	1	1	0	3	0	1	0	0	0	1	2	2	4	1	2	6	3	4	3	0	4	1	0	2	9
RDH16	1	14	3	21	3	18	9	16	1	0	6	3	2	56	15	15	23	8	24	9	207	52	21	5	147	23	0	18	8	81	25	60	26	38	77	53	92	85	0	65	40	31	18	125
LOC390332	0	8	1	3	4	5	0	11	0	1	4	2	1	16	13	3	8	5	13	1	9	5	3	0	8	7	0	8	0	30	7	15	11	13	22	30	35	16	0	27	10	1	2	41
GPR182	5	39	1	46	10	33	28	36	4	3	21	3	3	83	27	32	53	16	83	17	36	15	36	3	12	29	5	38	17	177	60	71	69	64	104	211	115	105	4	69	43	1738	17	142
ZBTB39	13	211	12	416	47	279	280	299	16	21	124	97	98	483	373	330	295	138	211	142	399	162	460	52	100	115	33	200	109	1121	648	1002	852	944	1145	1116	1372	1220	39	1378	792	12	258	1301
TAC3	0	1	0	0	4	4	0	0	0	0	0	0	0	0	1	0	1	0	0	0	1	0	0	0	3	1	0	10	0	2	0	0	1	1	0	7	4	1	9	6	4	1	5	16
MYO1A	2	10	7	15	29	6	6	8	0	7	6	16	3	105	55	6	36	6	26	8	5	3	18	0	17	12	2	14	10	30	16	32	16	44	35	23	64	21	69	40	57	37	114	94
STAT6	528	3568	358	3808	688	3655	3605	4365	320	8776	4068	7782	1339	8911	8660	6097	5616	3804	2791	2000	6061	3406	6929	1115	3608	4269	1176	3337	2170	10884	4472	9553	10331	15671	11740	14456	21757	19360	4368	23601	16603	2939	18271	17783
LRP1-AS	2	40	2	94	6	43	42	134	5	8	12	16	4	210	37	142	71	59	85	40	48	25	102	20	27	131	11	51	29	227	83	86	134	153	149	234	146	179	0	275	131	0	24	317
R3HDM2	250	1464	176	2796	426	1781	2394	1835	172	1376	1294	2657	648	3860	1904	3018	1821	1334	1625	1248	1914	1075	2686	453	1339	1208	337	1534	943	4406	4076	5298	4297	5424	4834	4882	6363	5527	1606	8278	5185	899	2800	8713
INHBC	0	5	0	2	2	4	4	3	0	5	0	7	0	4	5	1	6	0	1	0	3	0	12	2	0	1	0	5	2	4	4	1	3	7	4	5	14	1	10	4	6	2	3	23
INHBE	0	10	0	13	3	12	21	21	0	5	1	6	3	16	6	3	10	5	4	0	12	1	7	3	10	1	4	1	2	5	7	13	3	20	21	17	30	16	18	10	8	38	13	49
ARHGAP9	297	2136	165	732	388	3143	668	1878	292	6445	278	3355	494	1140	3609	713	4273	809	292	110	547	432	4177	546	437	613	589	1180	523	1940	1707	2978	1076	3948	1767	1572	11164	1055	3486	4552	5138	1958	6127	941
MIR616	10	16	3	10	9	22	9	11	7	48	2	83	4	34	31	10	49	6	4	9	17	2	38	0	15	10	3	18	1	19	13	16	25	30	26	13	41	15	189	20	57	74	271	43
DCTN2	91	1537	141	2764	222	2095	2587	3154	110	518	1095	871	490	2751	2123	2617	1741	1360	1190	887	4274	2815	3666	451	3112	762	269	1555	663	8241	4779	6911	7664	8558	8742	9035	10315	12539	596	12391	8261	263	3817	10760
KIF5A	10	64	13	50	23	64	11	18	4	6	15	18	5	108	51	36	61	15	22	64	34	25	55	6	37	13	11	79	21	104	28	35	59	246	193	140	188	136	90	425	87	83	36	140
PIP4K2C	59	361	40	422	120	370	337	467	20	400	270	1104	107	527	707	444	603	220	321	191	1292	917	768	65	1033	168	58	302	127	1324	976	1456	1137	1935	1362	1105	1711	1803	642	2193	1622	343	2521	1653
DTX3	6	226	12	369	50	183	239	232	6	27	408	32	44	1173	486	269	175	182	130	196	144	97	446	83	81	195	31	244	247	813	384	686	1246	961	1376	1205	1378	2511	16	2152	802	74	260	1998
ARHGEF25	16	774	44	1715	119	690	1041	825	59	98	1321	197	66	2385	2174	871	614	694	618	708	552	191	1291	338	125	352	203	847	746	1909	944	1269	4125	3173	3422	2590	3106	6298	22	5593	2339	5	505	5279
SLC26A10	0	16	0	59	4	21	18	19	1	0	14	1	0	48	37	13	17	10	2	16	10	4	26	12	3	3	3	7	13	28	18	28	94	81	124	35	120	165	0	133	91	2	5	145
RPL13AP23	0	0	0	0	0	0	1	1	0	1	2	1	0	2	1	2	2	0	1	2	1	0	0	0	1	1	0	0	0	3	1	0	2	0	0	0	5	3	0	2	1	1	3	1
OS9	604	4477	281	8831	972	7268	7073	9480	510	4492	3939	4358	1430	9419	14444	7914	7062	4782	5881	2064	9770	4419	11957	1937	5254	5449	1178	5013	2459	15901	10003	14402	14651	18420	19032	16213	23052	30585	5977	27627	18155	3253	11867	19316
AGAP2	117	361	54	297	94	661	156	512	60	1120	208	938	122	1016	1704	204	528	184	150	196	426	334	867	79	273	90	102	274	196	267	207	442	458	752	585	395	2247	495	1717	1297	1815	530	1483	949
TSPAN31	47	539	30	758	94	561	572	532	79	193	317	261	208	673	613	644	516	268	416	202	1311	630	839	81	552	563	77	388	120	2119	1483	1852	1992	1959	1977	1796	2208	2706	200	2162	1324	236	1185	1931
MIR6759	0	0	0	0	0	0	0	0	0	0	0	0	0	0	0	0	0	0	0	0	0	0	0	0	0	0	0	0	0	0	0	0	0	0	0	0	0	0	0	0	0	0	0	0
METTL1	8	150	11	215	26	202	344	350	12	24	50	53	40	50	216	197	150	111	45	25	239	143	379	83	155	86	18	75	69	612	409	442	531	481	533	633	604	640	5	667	482	7	203	462
EEF1AKMT3	8	122	10	318	68	245	245	475	20	201	113	100	47	339	282	324	194	173	219	90	273	149	372	48	127	113	33	124	107	848	1247	779	504	584	992	655	597	693	27	917	532	2	244	1087
TSFM	42	490	87	672	66	656	597	708	21	96	200	159	102	512	646	476	527	220	252	128	1337	635	886	100	731	317	69	350	137	1742	1238	1459	1401	1553	1609	1579	1740	1692	103	1916	1126	40	729	1423
AVIL	29	522	19	806	132	744	444	1171	17	227	150	202	79	778	438	592	686	246	390	201	649	279	556	113	275	484	75	514	201	3326	2240	1238	1281	1683	4278	3136	3710	1038	320	2849	1121	104	545	2655
CTDSP2	142	2495	209	5202	675	4375	3623	4198	230	2663	2943	1536	1227	11829	5316	6387	3774	3241	2401	1995	3433	1746	5969	1043	1478	3250	528	3460	1376	16333	10154	12434	10601	14759	19086	18981	20116	15277	1067	25311	13530	398	5770	23952
LOC105369783	6	172	7	307	39	150	198	329	11	114	48	84	21	414	193	149	210	95	158	131	141	59	349	40	67	99	18	191	85	589	445	531	440	522	654	806	792	443	40	680	335	13	243	1058
LOC283387	2	6	0	4	0	2	1	6	0	0	2	2	0	15	9	2	2	0	6	2	1	2	7	0	9	6	2	2	0	7	1	1	6	5	10	3	12	11	7	9	6	0	2	16
LOC100533641	1	1	8	2	0	0	0	0	0	2	1	0	2	2	1	1	3	0	3	0	6	2	2	0	6	7	1	0	1	6	9	18	5	14	19	11	15	12	20	13	8	9	2	4
ST13P8	0	0	0	0	0	0	1	1	0	1	1	0	0	8	1	3	0	3	0	0	2	0	3	0	2	1	1	0	1	2	2	5	0	0	0	0	3	2	1	0	0	0	1	2
LINC02403	0	1	0	0	0	0	0	0	0	0	0	0	2	3	2	0	0	0	0	0	0	0	0	0	4	0	0	0	1	3	1	0	3	0	0	0	0	11	0	0	3	0	0	5
LOC105369786	0	0	4	1	0	0	1	0	0	4	0	0	0	10	0	0	1	0	0	0	1	0	0	0	4	0	0	4	0	2	0	0	7	0	0	0	7	0	6	2	0	1	1	12
RPL21P103	0	0	0	0	0	0	1	0	0	0	0	1	0	2	0	0	0	0	0	0	0	0	0	0	0	0	0	0	0	1	0	0	0	0	1	0	2	2	0	0	0	0	0	0
LOC105369787	0	1	0	1	0	0	2	2	0	0	2	1	0	4	0	3	3	0	3	0	1	4	1	1	2	0	1	2	0	2	4	6	1	2	3	2	14	2	0	2	1	1	1	4
LOC101060021	0	1	0	0	1	0	0	0	0	1	0	0	0	2	0	0	0	0	0	0	0	0	1	0	0	0	0	0	0	2	1	0	0	1	0	0	3	0	0	3	0	5	3	3
LOC105369788	0	0	0	0	0	0	0	1	0	0	0	0	0	1	0	0	0	0	1	0	0	0	0	0	1	0	0	0	0	0	0	0	0	0	0	0	1	0	0	3	0	0	2	3
LOC105369789	0	3	0	5	0	0	2	3	0	6	0	0	8	2	0	1	0	1	0	0	0	0	0	0	0	1	0	6	1	1	2	0	0	1	1	1	1	8	92	3	0	0	0	11
LINC02388	2	0	0	3	0	0	0	0	0	1	3	2	0	9	1	1	0	1	3	2	0	0	0	1	0	0	0	4	1	5	16	0	16	2	0	7	0	6	1	9	5	2	1	48
LOC100506869	0	0	0	1	0	0	2	0	0	0	1	0	1	3	0	0	0	0	0	0	0	0	0	0	0	0	0	0	0	1	2	0	0	0	0	0	0	5	0	4	0	0	0	7
LRIG3	22	328	43	2112	48	501	898	826	29	28	1631	64	308	2668	658	1373	580	365	1809	783	2566	1350	1068	173	1148	472	69	880	522	3368	3759	3146	5565	2466	2858	4295	2364	7871	70	8394	3070	98	876	9819
LOC105369791	1	3	107	15	2	6	7	3	8	5	12	0	7	14	0	12	5	4	15	7	40	60	6	0	17	7	2	7	4	33	47	25	46	24	22	21	24	39	5	55	43	54	9	92
LINC02448	0	0	0	0	0	0	0	0	0	1	0	0	0	0	0	0	0	0	0	0	1	2	0	0	0	0	0	0	0	0	0	0	0	1	0	0	0	0	1	0	0	0	0	0
SLC16A7	248	1858	445	2881	132	4360	2968	3373	393	135	358	615	1026	2274	1346	1924	1782	412	3668	1027	2358	2119	4177	387	1999	2800	177	1357	558	18443	23927	14279	8673	11602	10729	9613	8649	6906	219	7276	5388	704	5711	7348
LOC100996696	3	51	11	85	8	55	99	50	6	18	58	32	36	93	67	134	58	77	42	20	77	49	80	18	53	31	12	87	16	167	180	159	192	182	214	184	263	221	8	292	203	2	50	373
LOC107984481	0	0	0	0	0	0	0	0	0	0	0	0	0	0	0	0	0	0	0	0	0	0	0	0	0	0	0	0	0	0	0	0	0	0	0	0	0	0	0	0	0	0	0	0
PGBD3P1	0	0	0	0	0	0	0	0	0	3	0	0	0	0	0	0	1	0	4	0	0	0	0	0	4	4	0	0	0	0	0	1	0	0	0	0	0	0	0	0	1	6	1	1
LOC105369793	0	4	0	0	0	0	0	3	0	2	0	4	0	0	0	0	6	0	0	2	0	0	6	0	0	0	0	6	0	2	1	9	3	3	1	0	0	0	21	1	4	23	15	2
RPL21P104	0	2	0	0	1	0	0	2	0	0	0	1	0	2	0	0	3	0	1	2	0	0	1	0	0	0	1	0	0	3	0	1	1	2	1	0	1	1	2	6	1	9	2	3
KRT8P19	2	2	0	0	0	1	2	0	0	3	0	2	0	3	3	0	2	0	4	1	30	15	1	1	15	0	0	0	0	1	1	0	2	9	1	4	3	1	21	4	6	14	7	3
RPS3P6	2	8	1	7	1	5	1	7	0	4	3	6	4	20	14	7	6	11	4	10	23	13	14	1	19	2	1	9	2	25	33	15	20	44	26	15	32	38	15	33	31	18	49	20
KLF17P1	4	17	0	8	3	15	9	16	2	41	4	53	4	25	26	10	11	11	11	6	17	5	38	8	39	8	9	17	4	17	35	32	23	41	30	25	66	24	104	69	55	46	101	24
USP15	5942	6245	947	4786	1685	11291	6707	9712	1299	10251	833	26996	2398	2811	5492	3102	10222	1427	4097	1453	9923	5251	14014	758	7313	1369	627	2931	1201	13976	29986	30642	18661	30350	19086	12644	38190	10819	84055	16770	30911	63708	110077	14065
MIR6125	0	0	0	0	0	0	0	0	0	0	0	0	0	0	0	0	0	0	0	0	0	0	0	0	0	0	0	0	0	0	0	0	0	0	0	0	0	0	0	0	0	0	0	0
RNU6-595P	33	25	2	13	5	56	19	31	8	86	2	121	7	13	40	18	53	6	15	13	29	23	64	0	22	5	0	25	3	23	88	70	48	61	36	19	101	18	285	74	124	202	410	35
PPM1H	33	155	25	238	32	181	179	154	14	57	132	59	54	453	197	375	174	119	251	183	169	35	186	17	71	68	44	266	90	626	249	347	637	775	599	504	632	723	64	1114	715	262	240	1664
LOC105369795	1	1	0	12	1	8	7	8	0	3	2	3	1	17	6	18	5	0	12	7	5	0	7	0	3	2	2	6	3	23	5	18	12	23	18	24	21	22	1	58	18	1	9	108
RNU1-83P	0	0	0	0	0	0	0	0	0	0	0	0	0	0	0	0	0	0	0	0	0	1	0	0	0	0	0	0	0	0	0	0	0	0	0	0	0	0	0	0	0	0	0	0
RPL14P1	126	2443	191	3754	333	3977	4571	3551	91	1071	1752	1844	2542	3807	3116	5045	2687	2176	1708	1314	6971	3759	4494	644	5029	930	445	2450	760	7835	8309	8996	10435	8079	8783	7400	8648	10764	882	9255	7244	292	4131	8780
LOC100506911	0	7	0	11	1	15	8	13	0	0	9	0	2	34	26	9	17	16	6	8	24	9	23	0	11	7	2	22	9	71	52	69	78	78	70	40	78	70	0	80	49	1	25	65
LDHAL6CP	8	0	0	0	0	0	0	0	1	1	3	1	1	0	0	0	0	0	0	1	0	0	0	0	0	0	0	0	0	0	0	0	0	1	3	0	0	0	23	0	0	1	1	0
RSL24D1P5	0	0	0	2	0	0	0	0	0	0	0	0	0	0	0	0	0	0	0	0	0	0	0	0	2	0	0	0	0	5	1	0	0	0	0	0	0	0	0	0	0	0	0	0
AVPR1A	30	516	18	981	12	505	368	517	15	19	397	384	236	1284	1425	1338	751	418	713	824	780	273	576	156	130	110	298	765	791	1737	1116	2880	2891	1555	3256	1880	2389	1245	17	4874	5989	4	256	4265
HNRNPA1P69	0	0	0	0	0	0	0	0	0	0	0	0	0	0	0	0	0	0	0	0	0	0	2	0	0	0	0	0	2	0	0	2	8	0	7	0	1	0	0	0	1	0	1	6
LOC105369797	0	0	0	0	0	0	0	0	0	1	0	0	0	1	0	0	0	0	0	0	0	0	1	0	0	0	0	1	1	0	0	0	0	0	0	0	0	0	0	0	0	0	7	0
DPY19L2	60	753	47	1579	26	645	840	510	14	38	329	394	123	1890	1513	1201	920	404	1508	949	787	473	694	149	155	102	566	933	1485	1933	1479	3544	7809	3211	4106	3277	3894	2427	41	7155	8437	143	607	6529
LOC100418730	0	0	1	1	0	0	5	0	0	1	0	0	0	4	0	0	0	0	0	0	0	0	2	0	0	0	0	0	2	0	1	2	12	6	5	3	8	13	1	14	3	0	0	0
RPS27P24	0	0	0	0	0	0	0	0	0	0	0	0	0	0	0	0	0	0	0	0	0	0	0	0	0	0	0	0	0	0	0	0	0	0	0	1	0	0	0	0	0	0	0	0
RXYLT1-AS1	0	0	0	1	0	0	1	0	0	0	0	0	0	0	0	0	0	0	0	0	0	0	4	0	0	1	0	0	0	0	0	4	3	1	1	0	1	1	0	4	0	0	1	1
SRGAP1	135	1216	288	2358	475	1575	3198	3438	123	227	905	497	483	1814	1802	2980	1209	1158	1747	584	1680	1140	3187	686	842	1058	189	1076	782	5577	8562	5843	5805	8105	6136	6357	8109	5202	76	9891	4118	225	2371	6812
LOC105369801	7	102	20	195	48	144	300	442	23	9	51	25	23	106	185	233	133	61	261	56	316	221	359	51	187	88	24	104	92	458	703	784	805	623	590	627	745	594	24	929	617	44	347	599
C12orf66	19	58	12	115	20	105	94	155	9	27	66	28	44	233	114	142	110	69	99	56	196	123	194	26	167	84	9	74	41	550	388	438	351	516	459	413	525	568	4	610	411	16	248	678
XPOT	88	1414	120	2668	196	2233	3101	3195	70	237	546	870	477	1014	1313	1739	1263	842	1348	626	2920	1785	2975	552	3227	632	248	842	593	4509	6813	5729	5550	5739	6369	4076	5643	5274	200	5936	4845	87	1616	3851
LOC105369803	2	8	0	11	1	17	7	10	1	30	3	8	2	9	9	7	5	5	4	2	10	3	12	1	7	3	0	0	0	10	18	10	24	24	31	16	26	13	1039	16	23	6	21	30
LOC105369804	4	10	6	10	6	45	15	19	12	83	38	11	7	42	51	10	20	10	8	3	21	10	22	3	14	6	8	17	6	8	10	16	11	24	5	10	35	3	146	13	19	42	90	22
RASSF3	420	1639	441	2278	690	4385	2263	2508	487	6182	1909	3954	751	2254	3991	1963	4501	884	1029	774	1898	925	3679	461	1106	468	511	1274	633	2902	3638	3816	5326	7371	3946	3374	11252	2879	6595	5465	5762	3648	6905	4526
MIR548Z	0	0	0	0	0	0	0	0	0	0	0	0	0	0	0	0	0	0	0	0	0	0	0	0	0	0	0	0	0	0	0	0	0	0	0	0	0	0	0	0	0	0	0	0
MIR548C	0	0	0	0	0	0	0	0	0	0	0	0	0	0	0	0	0	0	0	0	0	0	0	0	0	0	0	0	0	0	0	0	0	0	0	0	0	0	0	0	0	0	0	0
TBC1D30	265	246	24	419	83	537	211	379	55	808	95	622	150	239	479	310	1431	150	204	97	324	103	505	50	81	71	87	160	106	743	638	979	636	1013	561	771	1383	889	987	955	1450	591	1670	599
LINC02389	0	1	0	4	0	3	2	3	0	0	1	4	1	1	3	5	8	1	13	1	7	4	2	0	1	2	0	0	0	14	4	2	4	18	3	17	17	2	4	11	5	25	6	14
LINC02231	0	0	0	3	0	1	0	0	0	0	0	0	0	0	0	0	2	0	4	0	1	0	2	0	1	0	0	0	0	4	3	1	3	3	4	2	3	0	1	5	1	2	3	4
LOC107984522	3	0	0	0	0	0	0	0	0	0	0	0	0	0	0	1	1	0	3	0	0	0	0	0	0	0	0	0	0	1	2	0	6	2	1	0	0	0	0	0	0	1	5	2
WIF1	1	0	0	1	0	0	7	0	0	1	0	0	8	6	1	0	3	1	3222	86	1	3	2	5	1	8	0	0	0	0	0	0	0	1	0	3	1	0	689	1	0	38	2	10
APOOP3	0	0	0	0	0	0	0	0	0	0	0	0	0	0	0	0	0	0	0	0	0	0	0	0	0	0	0	0	0	0	0	0	0	0	0	0	1	0	0	0	0	0	0	1
LEMD3	227	1510	179	1786	324	2049	1989	2219	121	577	456	1094	502	1608	1690	1262	1823	516	1753	722	3761	1582	2601	272	2076	719	256	1335	456	4100	5165	5730	3910	5148	5603	3824	4958	4295	2751	4796	4109	822	4264	4512
LOC100507065	0	21	3	30	4	8	26	24	1	1	6	4	0	8	2	6	2	1	10	5	17	7	34	1	7	1	2	18	3	46	63	40	54	109	53	47	91	47	1	24	25	3	41	48
LOC105369187	0	3	0	0	0	0	0	0	0	0	0	0	0	2	0	0	0	0	0	0	0	0	1	0	0	1	0	0	0	0	0	1	4	3	1	4	2	0	0	0	0	0	5	0
LOC105369808	0	1	0	0	0	0	0	0	0	0	0	3	0	0	0	0	0	0	0	0	1	0	3	0	0	0	0	0	0	1	0	0	3	10	3	1	2	0	0	0	4	0	6	0
LINC02454	5	20	7	17	9	28	51	39	2	8	1	6	0	0	12	3	0	1	7	8	23	9	45	4	10	0	2	2	0	31	99	48	70	199	54	36	217	26	0	29	26	2	65	9
LOC105369806	0	2	3	0	3	0	1	0	1	0	0	1	0	0	0	0	0	0	0	0	1	0	5	0	0	1	0	0	0	2	11	12	6	10	3	0	14	0	0	3	0	0	0	1
RPSAP52	3	43	9	39	67	129	65	115	12	4	3	43	0	0	9	4	6	9	18	5	11	0	167	20	9	1	1	0	3	69	255	220	66	380	138	45	1384	17	1	25	44	8	75	6
HMGA2	25	506	72	442	356	841	907	1531	51	38	16	196	29	1	268	135	97	147	80	31	321	132	2060	182	373	147	9	22	99	731	1814	2233	731	3762	2553	831	6077	359	31	477	723	51	1258	61
HMGA2-AS1	14	723	127	362	291	810	857	1333	53	46	43	151	24	24	195	167	209	117	426	68	324	74	2056	135	317	152	8	30	89	1395	2413	2811	1172	4812	3558	1875	8697	728	23	1045	870	111	1918	160
MIR6074	0	0	0	0	0	0	0	0	0	0	0	0	0	0	0	0	0	0	0	0	0	0	0	0	0	0	0	0	0	0	0	0	0	2	0	0	0	0	198	0	0	49	2	0
LINC02425	0	0	0	0	0	0	0	0	0	0	0	0	0	0	0	0	0	0	0	0	0	0	0	0	0	0	0	0	0	1	0	0	0	0	0	0	0	0	0	0	0	0	0	0
RPL21P18	1	1	0	1	0	1	0	0	0	0	1	0	0	0	0	1	3	1	2	0	3	0	1	0	0	0	0	3	0	2	13	9	5	7	8	9	6	8	2	6	5	0	5	2
LLPH	75	422	37	581	117	552	548	595	46	167	147	509	191	375	420	455	402	214	340	165	646	379	826	111	508	229	72	303	151	1194	1191	1532	1168	1502	1538	993	1470	1007	221	1261	966	140	922	1038
LLPH-DT	2	6	0	7	1	13	8	20	0	7	3	2	2	24	16	12	17	9	8	1	5	7	9	3	3	0	3	8	0	23	18	10	25	26	23	28	31	11	3	15	10	4	20	33
IRAK3	634	7560	392	5075	1337	7276	3664	6984	744	8089	904	16648	2741	1398	5029	2654	7150	1153	2699	1175	2977	510	8887	420	1043	5324	928	1746	999	14283	27800	27484	9385	18800	15780	9857	26770	6949	5257	13474	23350	15865	52863	7949
MIR6502	0	0	0	0	0	0	0	0	0	0	0	0	0	0	0	0	0	0	0	0	0	0	0	0	0	0	0	0	0	0	0	0	0	0	0	0	0	0	0	0	0	0	0	0
PDCL3P7	0	2	0	1	1	0	1	2	0	0	0	14	2	0	1	0	3	5	0	0	1	0	1	0	2	0	0	0	0	6	14	15	7	8	20	4	16	0	9	7	9	14	33	0
RN7SKP166	1	37	1	38	4	21	23	71	0	16	8	38	46	87	26	21	78	5	11	3	20	1	23	0	7	12	2	48	5	41	36	35	30	50	97	36	82	42	7	26	50	25	152	32
HELB	152	837	65	497	175	1141	579	807	60	1311	134	1672	224	254	443	412	1800	207	459	138	1112	277	1001	112	533	186	135	289	135	1545	2201	2412	1098	2077	1474	1564	4070	955	6911	2872	2947	5129	5918	981
GRIP1	42	63	17	30	11	117	37	58	4	136	21	75	32	53	44	25	178	11	66	12	736	518	108	6	431	37	6	20	14	292	204	200	147	246	272	296	330	140	528	233	448	309	615	268
LOC105369811	0	20	25	9	1	14	5	11	5	37	0	22	8	2	12	3	33	9	3	0	14	4	17	0	5	2	2	1	3	22	13	25	12	20	21	13	73	2	137	38	47	92	69	9
OSBPL9P4	2	5	40	0	0	5	4	8	1	99	2	10	0	17	9	5	9	5	6	6	33	13	10	3	27	5	0	6	3	24	16	32	25	40	33	36	22	31	34	40	19	17	33	34
LOC102724421	0	0	0	0	0	0	0	0	0	0	0	0	0	0	0	0	0	0	0	0	1	0	0	0	0	0	0	0	0	0	0	0	0	0	0	0	0	0	115	0	0	0	0	0
LOC105369813	0	6	0	13	1	10	10	10	0	0	0	2	4	78	20	6	4	1	7	5	6	9	11	0	7	3	1	2	2	28	16	34	39	33	65	19	42	89	1	101	15	0	5	191
LOC105369812	2	21	8	77	4	9	27	8	5	3	15	7	22	338	112	45	52	19	50	30	19	15	49	0	20	18	6	52	26	126	60	101	177	142	124	89	156	484	6	562	126	3	56	895
LINC02420	0	2	0	6	0	0	0	0	0	0	1	0	0	20	3	0	4	1	1	0	0	0	4	0	0	0	0	0	0	8	0	3	1	2	5	8	8	6	0	12	1	385	0	59
LINC02408	0	1	3	18	1	0	3	1	0	0	2	7	5	63	11	3	6	3	8	0	4	3	10	2	3	3	1	26	2	23	14	29	32	19	7	21	14	31	0	78	12	5	6	131
LINC02442	0	0	0	0	0	0	0	0	0	0	0	0	1	9	1	0	2	0	2	0	0	0	1	0	0	1	0	0	1	0	0	2	0	0	2	4	3	1	1	2	0	0	1	8
DYRK2	77	1125	125	3218	200	1809	2733	2237	101	192	712	476	468	3799	2141	1663	1515	734	1782	1153	2513	1318	3801	425	1452	507	234	1704	714	5907	7036	7539	7076	7449	10298	6062	5999	9303	91	11492	6285	36	1280	11376
LOC105369816	12	43	2	213	11	91	124	85	5	17	35	14	25	210	66	73	55	29	122	58	90	55	100	18	52	15	14	91	42	225	339	278	419	325	395	289	200	374	29	471	314	48	39	659
LINC02421	2	3	0	30	4	18	14	16	2	0	11	0	0	68	10	7	12	5	27	11	17	7	12	1	15	6	2	36	13	32	24	33	44	53	38	35	19	35	7	70	36	8	8	200
LOC107984531	7	4	2	11	4	2	1	3	2	3	2	0	1	122	6	1	5	1	4	4	3	1	4	0	2	3	3	81	3	17	11	14	17	8	19	5	13	33	2	34	12	30	0	344
LOC107984526	32	16	70	3	1	1	10	5	10	7	9	6	7	168	12	8	30	1	48	16	21	2	59	0	25	3	3	131	2	3	18	160	29	20	17	51	49	48	328	180	162	28	4	444
LINC01479	0	0	0	0	0	0	0	0	0	0	0	0	0	73	0	0	0	1	7	2	0	1	0	0	1	0	0	37	0	0	1	3	6	1	1	0	3	7	0	15	1	0	0	415
IFNG-AS1	0	6	0	1	2	2	2	4	0	2	9	1	0	66	8	5	5	3	32	27	13	4	21	1	23	3	4	93	11	5	3	54	31	7	32	10	13	44	4	135	80	7	3	472
HNRNPA1P70	0	2	14	0	0	0	2	0	0	0	6	1	1	44	10	1	1	0	10	2	6	0	7	0	41	10	2	20	1	2	2	27	6	4	4	3	14	11	2	18	22	3	1	150
LOC100509370	6	20	10	30	4	8	31	20	1	143	22	17	9	62	11	34	21	21	42	9	40	15	50	5	38	23	5	61	15	81	41	120	99	125	79	104	145	105	10	147	135	148	71	214
IFNG	0	6	0	0	6	6	5	12	1	6	1	2	5	28	12	0	20	0	15	8	6	2	10	0	4	0	4	12	5	18	30	273	16	52	1	9	11	33	2	42	30	193	12	50
LOC105369818	0	7	0	7	0	2	4	6	1	2	3	6	0	22	8	5	10	2	8	2	9	2	19	3	9	6	0	5	2	8	8	29	5	5	18	10	10	11	0	16	35	0	3	34
IL26	0	15	2	0	0	13	3	6	3	16	0	2	3	7	56	5	4	0	25	3	11	1	51	0	20	15	0	3	2	35	38	124	27	20	37	31	4	37	3	41	41	2	0	15
IL22	0	4	0	0	0	1	0	0	5	0	2	1	0	1	5	0	1	0	1	0	4	0	1	0	3	0	0	0	3	5	4	24	0	3	1	9	3	0	2	1	19	16	9	12
LOC105369819	8	6	50	8	2	27	5	13	122	4	7	0	17	13	12	18	32	7	11	6	6	1	19	2	8	2	3	1	3	20	43	343	34	43	114	25	61	33	24	57	59	121	18	136
PSMC6P2	0	22	5	19	2	14	20	40	1	5	5	16	0	13	16	20	21	19	5	4	67	19	30	7	30	12	5	8	4	41	114	102	55	73	62	29	56	37	7	31	45	11	25	39
LOC107984479	0	0	0	0	0	0	0	0	0	1	2	0	0	0	0	0	1	0	0	0	0	0	0	0	0	0	0	4	0	0	0	0	0	0	0	0	0	0	2	1	0	0	0	0
RPSAP12	11	194	20	257	12	171	266	269	10	26	56	55	89	90	86	230	173	141	217	71	655	298	177	27	419	49	30	128	39	828	746	585	834	690	793	842	992	1458	22	1115	868	11	409	766
RAP1B	818	2848	297	3503	825	6470	4514	6131	430	1470	705	2556	1016	1527	2634	1983	3388	781	2363	969	3658	1717	6639	497	2292	712	411	1497	890	7792	13099	15255	9809	12068	13868	7794	10862	7157	5466	8508	8822	2739	12126	6778
RPL10P12	44	151	18	261	66	366	271	366	23	184	101	312	42	202	385	214	328	80	120	58	247	93	537	20	132	89	36	84	84	512	524	992	485	608	897	601	751	474	697	865	738	257	1208	509
LOC100507250	18	16	0	13	9	33	31	19	0	88	9	24	5	17	20	8	33	2	26	12	18	13	27	1	16	10	3	7	1	21	50	60	13	51	53	22	39	19	54	25	43	18	55	48
KRT8P39	5	42	2	64	14	33	44	61	2	9	16	23	4	79	51	51	61	36	32	21	74	33	74	12	66	34	13	43	35	130	45	121	184	179	208	158	233	169	16	224	166	14	124	222
SLC35E3	44	335	45	682	112	471	373	632	39	541	164	421	71	687	799	391	619	242	383	190	681	389	1015	92	656	278	109	382	188	1359	1272	1410	1060	1901	1590	1182	1912	1531	113	1991	1619	123	1297	1996
LOC105369820	9	15	3	47	16	47	12	37	3	54	3	76	3	43	26	24	44	18	37	13	29	9	59	13	15	28	5	12	9	99	120	150	40	225	139	89	163	109	400	187	124	319	154	250
LOC100130075	0	2	0	5	5	6	5	2	0	8	4	9	0	10	6	3	8	0	6	3	3	1	9	0	4	4	3	0	2	19	16	14	19	21	26	18	34	11	7	39	19	12	34	44
CPM	91	5794	114	3651	698	4236	2208	4204	149	1388	603	967	666	2502	2048	2017	1841	856	1602	794	2272	409	4193	395	698	936	184	944	663	12587	11018	16282	6211	14275	9438	8064	20276	2353	333	4624	4499	184	3655	4621
PRELID2P1	0	11	4	14	0	11	4	12	4	4	1	2	3	10	2	9	5	2	5	1	14	4	28	0	12	5	0	0	1	38	66	64	7	81	61	27	45	18	3	30	24	0	17	17
LOC107984471	10	0	0	3	0	0	0	9	0	2	0	2	2	1	3	1	3	2	11	0	7	2	10	1	8	3	1	0	0	25	17	19	7	7	3	4	3	2	0	3	1	2	3	2
MIR1279	0	0	0	0	0	0	0	0	0	0	0	0	0	0	0	0	0	0	0	0	0	0	0	0	0	0	0	0	0	0	0	0	0	0	0	0	0	0	0	0	0	0	0	0
LYZ	2368	19128	633	11503	1472	12211	5382	12859	385	1491	857	6554	1574	1353	6287	3654	12945	2410	2483	620	3674	502	12446	552	1371	1377	1182	2417	795	31239	45329	65935	43343	45569	16211	17917	78300	25142	2711	21751	16942	3778	29726	3101
LINC02373	0	0	0	6	1	0	1	2	0	4	0	0	0	5	5	1	3	2	1	1	0	0	1	1	3	0	0	4	3	7	25	6	7	5	16	4	7	3	0	15	19	1	9	41
FRS2	42	1378	76	2371	224	1721	2289	2141	99	254	751	636	430	1510	1238	1283	1241	386	1706	834	2609	1369	2790	264	1748	519	182	1089	480	5514	7441	9331	7515	6489	7805	5507	5377	5883	155	7922	4708	259	2508	6681
SNORA113	1	17	0	33	4	13	25	26	0	4	3	10	3	7	2	19	9	6	14	5	43	14	28	3	33	7	3	4	8	38	37	62	44	52	73	43	41	54	0	80	44	1	17	35
MIR3913-1	0	0	0	0	0	0	0	0	0	0	0	0	0	0	0	0	0	0	0	0	0	0	0	0	0	0	0	0	0	0	0	0	0	0	0	0	0	0	0	0	0	0	0	0
MIR3913-2	0	0	0	0	0	0	0	0	0	0	0	0	0	0	0	0	0	0	0	0	0	0	0	0	0	0	0	0	0	0	0	0	0	0	0	0	0	0	0	0	0	0	0	0
CCT2	256	4326	348	3856	367	6210	7713	8518	204	489	844	1812	1180	1719	3366	3590	3452	1459	2839	1112	9265	4945	7144	826	9008	1025	566	2242	1002	16201	20814	21258	21888	18049	18644	13971	17252	17746	2845	15073	11592	1372	8346	9930
LRRC10	54	0	12	5	0	0	2	2	0	0	0	0	1	2	0	0	2	0	4	1	0	3	5	0	5	0	0	2	0	4	0	3	2	5	1	7	6	3	4	1	5	17	0	9
LOC105369823	1	1	0	0	0	0	1	0	0	0	0	0	1	58	0	0	3	0	0	1	0	1	2	0	2	0	1	45	0	0	0	0	0	1	0	1	0	0	1	1	0	4	0	251
BEST3	4	1	6	3	1	1	1	3	0	1	0	1	1	1096	2	5	6	8	6	0	4	0	9	1	3	8	2	999	2	1	10	8	7	6	10	6	13	5	77	7	0	13	7	6140
LOC101928002	0	0	0	0	0	0	0	0	0	9	0	2	0	1	0	0	0	0	0	0	2	0	0	0	2	1	0	0	0	0	1	0	0	0	4	0	0	1	61	1	0	10	1	5
RAB3IP	114	415	50	316	157	455	228	472	51	238	146	781	274	283	179	263	546	100	264	157	1789	803	508	59	934	173	47	306	61	1142	1477	1571	848	1485	1342	1124	918	633	1510	1033	832	1174	2152	1035
MYRFL	1	5	1	2	3	8	2	14	1	3	8	9	0	33	2	3	9	8	24	8	188	69	6	6	103	14	1	21	1	6	29	22	23	28	99	29	11	75	56	65	16	164	19	71
LOC105369826	1	5	4	19	5	6	1	3	4	1	1	9	2	45	13	12	9	4	37	10	11	12	12	0	6	13	0	12	2	29	27	26	39	25	42	30	37	13	35	55	62	85	52	163
KCNMB4	1	64	15	353	24	55	78	82	24	43	144	23	24	1011	256	137	110	72	101	98	207	82	92	16	77	51	25	132	66	245	238	241	569	284	402	274	287	942	309	781	440	17	194	1207
PTPRB	146	3336	174	7545	48	4757	6185	4322	197	36	1578	613	1850	7050	4145	4805	3325	1748	5207	4522	2766	700	5645	641	800	695	741	3456	2311	19307	10161	15511	25632	19371	23365	20865	19999	31123	387	20231	14926	134	3459	27141
LOC105369828	3	79	1	179	2	118	152	82	10	5	29	14	25	203	94	87	80	35	143	128	121	47	104	11	41	16	13	66	77	417	199	338	558	374	604	388	442	963	8	457	311	9	78	642
FAHD2P1	1	5	0	14	0	15	9	8	0	5	7	5	1	26	8	12	6	10	10	1	14	6	11	3	11	7	0	5	4	30	16	22	19	35	33	41	49	76	0	43	47	2	10	66
TSPAN8	0	23	94	0	2	5	0	0	102	3	3	0	3	180	0	4	50	0	49	34	6	3	0	0	0	6	1	37	2	205	3	0	59	10	0	117	0	0	10	0	3	34	264	558
LOC105369831	0	0	11	1	0	0	0	0	3	1056	2	0	0	0	0	2	1	0	0	0	0	3	0	0	0	0	0	0	0	0	0	0	0	1	0	0	2	0	4	0	0	1	1	0
LOC105369832	0	0	0	0	0	0	0	1	0	0	0	0	0	0	0	0	0	0	0	0	0	0	0	0	0	1	0	0	0	0	0	0	0	0	0	0	0	0	0	1	0	32	7	0
LGR5	4	14	1	19	3	0	2	2	1	19	27	12	10	283	14	0	26	1	18	314	22	2	13	0	22	1	2	6	0	28	53	15	24	19	10	12	18	43	28	560	26	14	33	344
LOC105369833	1	0	0	3	0	0	0	0	0	3	1	1	0	15	0	0	2	0	0	5	5	0	1	0	0	0	0	0	0	1	1	0	1	1	0	0	0	2	30	19	4	777	3	10
LOC107984529	70	233	13	147	58	281	223	309	28	241	27	208	41	88	211	81	305	37	111	36	390	157	345	29	252	63	32	99	62	283	464	542	401	554	478	336	644	322	575	563	620	205	1306	323
THAP2	169	128	93	112	39	194	160	159	10	47	29	45	94	115	63	85	108	28	157	55	281	55	192	23	85	73	15	57	39	495	700	518	449	667	970	439	557	491	76	534	289	443	164	385
TMEM19	21	493	228	1035	60	819	884	923	20	57	255	190	175	773	700	667	576	238	820	371	2043	759	985	148	799	261	106	552	199	2667	2590	3251	2755	3382	3526	2533	2695	3542	26	3336	2546	41	1069	3070
LOC107984530	0	1	0	3	0	3	1	2	0	0	3	1	0	0	3	2	1	0	2	1	12	4	4	0	4	2	0	0	0	5	4	9	7	9	21	2	12	3	1	4	10	1	3	12
RAB21	961	2761	299	2815	955	5292	3349	3770	651	5251	964	7250	1053	3251	3852	2112	4900	843	1624	1145	5025	2417	5340	426	3102	1365	375	1771	564	8416	10200	8779	6126	8928	8858	6201	9065	4534	5690	6214	8983	4278	16061	7949
TPH2	6	5	13	0	2	1	2	1	1	11	1	29	4	1	2	2	17	1	1	0	1	0	0	0	26	2	1	0	1	1	6	3	3	10	5	2	17	0	67	1	6	61	44	2
LOC105369838	0	0	0	0	0	0	2	0	0	8	0	0	0	0	0	0	0	0	0	0	0	0	0	0	0	0	0	0	0	0	0	0	3	0	4	0	11	0	0	0	1	1335	0	0
LINC02444	0	1	0	0	0	0	0	0	0	0	0	0	0	0	0	0	0	0	0	0	0	1	1	0	0	0	0	0	0	2	1	3	1	2	0	0	2	0	0	1	2	0	0	1
LOC105369839	0	0	0	0	0	0	0	1	0	0	0	0	0	0	0	0	0	0	0	0	0	0	0	0	0	0	0	0	0	0	0	0	0	0	0	0	0	0	0	0	0	2	0	0
RPL31P48	0	1	0	0	0	0	1	0	0	0	0	0	0	0	0	0	0	0	0	0	0	1	0	0	0	0	0	0	0	0	0	0	1	0	1	3	1	0	0	0	0	0	1	0
LINC02445	0	0	3	0	0	0	0	0	0	2	0	0	0	0	0	0	0	0	0	0	0	0	0	0	0	0	0	0	0	0	0	0	0	0	0	0	0	0	22	1	0	0	0	0
LINC02394	0	0	0	0	0	0	0	1	0	0	0	0	0	0	0	0	0	0	0	0	0	0	1	0	0	0	0	0	0	0	0	0	0	0	0	0	0	1	0	2	0	4	0	0
LOC100507377	0	0	0	0	0	0	0	0	0	0	0	0	0	0	0	0	0	2	0	0	0	1	0	0	0	0	0	0	0	0	0	0	4	0	0	3	0	0	0	0	0	0	0	0
LOC100128674	1	9	1	15	4	10	15	19	0	0	7	7	0	15	25	12	3	15	2	1	17	7	24	2	23	12	4	11	6	45	23	31	50	65	54	38	89	103	5	82	57	1	23	64
VENTXP3	0	0	0	0	0	0	0	0	0	0	0	0	0	0	0	0	0	0	0	0	0	0	0	0	0	0	0	8	0	1	0	0	0	0	0	0	0	0	0	0	0	96	0	2
LOC107987178	0	0	0	0	0	0	0	0	0	0	0	0	0	0	0	0	0	0	0	2	0	0	0	0	0	0	0	0	0	0	0	1	0	0	0	0	0	0	0	0	0	1	0	0
ATXN7L3B	58	929	62	1617	117	1257	1538	1513	36	155	632	430	291	1929	1489	1465	1092	562	1032	652	2365	1095	1952	211	1212	560	148	1009	328	4112	3122	3773	3918	3976	4905	3934	4690	4999	141	5851	3611	96	1400	5910
LOC101929967	0	0	0	0	0	0	0	0	0	0	0	0	0	0	0	0	0	0	0	0	0	0	1	0	2	0	0	0	0	0	0	0	0	0	0	0	0	0	0	0	0	0	0	1
LOC387869	0	0	0	0	0	0	0	0	0	0	0	0	0	1	1	0	0	0	0	0	0	0	0	0	0	0	0	0	0	0	0	0	0	0	0	0	3	0	0	0	0	0	5	0
LOC100128673	0	0	3	0	0	0	0	0	0	4	0	0	0	0	0	0	0	0	0	0	0	0	0	0	3	10	0	0	0	1	0	0	0	0	0	0	0	0	1	0	0	19	0	2
KCNC2	0	0	1	0	0	0	0	0	0	4	1	0	1	0	3	0	0	0	0	2	0	0	0	0	5	2	0	4	0	0	0	0	2	0	0	0	0	0	3	0	2	24	0	0
LOC100130268	0	0	0	0	0	0	0	0	1	1	0	0	0	0	0	1	0	0	0	1	0	0	0	0	0	0	0	0	0	0	1	0	0	0	0	0	0	0	3	0	0	0	0	0
LOC107983975	0	4	0	4	1	2	0	1	0	0	2	1	0	9	0	3	0	1	6	1	2	1	1	0	1	0	0	2	0	6	1	8	6	4	8	2	4	7	7	3	3	0	2	12
CAPS2	6	87	12	152	16	62	67	97	21	12	35	21	37	254	62	85	90	30	300	73	86	41	74	21	50	32	15	139	18	290	274	549	456	390	517	271	275	459	9	438	317	40	240	1070
LOC100419702	0	1	0	0	0	1	0	0	0	1	1	0	0	4	1	0	0	0	5	0	2	0	0	0	2	1	0	1	1	0	1	4	4	0	5	2	0	6	0	5	2	3	0	12
GLIPR1L1	3	22	95	111	7	39	23	41	50	6	34	8	12	146	27	81	151	20	164	58	59	23	63	6	29	21	4	78	17	117	117	301	214	176	212	131	131	180	129	171	176	9	133	519
GLIPR1L2	16	6	1	0	7	7	2	2	0	6	11	3	11	60	6	21	22	0	33	4	25	3	2	0	12	17	2	21	4	61	48	14	38	31	41	29	89	43	7	36	52	22	43	90
LOC105369844	30	20	155	8	27	27	14	8	52	2	1	1	1	33	6	4	193	8	8	7	17	6	20	4	57	6	0	10	5	43	38	34	37	82	39	22	96	18	57	35	43	28	50	141
PGDP2	2	0	0	0	2	1	0	3	0	0	0	0	2	1	1	0	0	0	1	1	0	2	0	0	1	1	0	0	1	3	3	2	1	4	2	2	0	0	41	0	3	18	2	15
LOC107984533	0	0	0	2	0	0	0	0	0	0	0	0	0	0	0	0	0	1	0	0	0	0	0	0	1	0	0	0	0	0	0	0	0	0	0	0	1	0	0	1	2	0	2	2
RPL10P13	0	0	0	2	1	10	4	0	0	0	0	1	3	5	2	6	3	0	3	1	6	2	11	0	4	1	0	6	0	1	0	7	6	10	4	7	13	5	0	5	11	1	3	8
LOC105369846	6	18	2	4	6	22	2	4	0	6	0	2	3	0	10	3	4	2	1	2	4	7	5	0	43	4	3	0	4	19	6	19	13	31	22	12	30	13	4	10	14	22	37	12
LOC105369847	0	3	0	1	0	2	3	2	0	1	0	4	1	0	5	3	4	1	2	0	0	0	7	2	12	4	2	0	0	4	7	4	5	6	4	4	6	1	9	13	6	12	7	2
PHLDA1	174	3920	608	3784	1479	13858	8094	7360	601	1170	1370	1447	1449	706	3210	3280	2877	1644	1402	933	3656	1850	8249	810	3055	3179	587	1562	2488	9912	10167	15469	10198	18064	13687	8608	14174	5150	306	10892	13258	777	9347	2769
NAP1L1	183	3342	265	4620	665	3887	4482	3272	310	895	1700	1539	916	3101	2727	3661	2597	1522	2697	1811	3144	1472	5138	611	2673	1290	482	2397	1140	10331	12500	14436	11526	14007	13179	9068	11554	9537	355	8927	8275	228	3672	10308
LNCOG	53	12	4	18	3	9	30	14	1	0	1	3	5	8	2	8	5	4	2	0	6	0	8	4	19	6	0	8	7	19	62	24	37	37	44	9	51	16	187	37	24	280	71	46
LOC105369850	2	21	24	21	6	22	9	21	1	5	10	13	12	44	29	15	17	4	26	10	39	15	33	6	38	11	8	4	11	51	44	47	87	69	72	52	87	100	25	49	68	47	204	133
RPL7AP9	0	1	1	4	0	0	0	2	0	0	0	4	2	8	1	5	1	0	3	2	2	10	4	0	15	9	0	0	0	8	5	5	10	11	12	10	12	9	1	8	13	7	6	14
LOC105369851	3	2	0	7	0	11	1	4	1	7	7	3	2	11	9	5	2	0	4	2	6	0	0	3	3	0	0	0	4	7	7	9	23	19	6	8	27	26	3	23	14	13	18	17
RPL21P98	2	38	0	49	4	28	30	35	1	2	29	10	31	29	13	60	29	53	39	21	98	61	81	3	59	22	4	55	7	110	184	147	138	134	122	107	108	193	17	89	108	4	115	126
RPL7P43	0	0	2	1	0	0	0	0	0	0	0	0	0	2	1	3	0	0	3	1	1	0	2	0	0	1	0	0	0	4	1	4	3	5	3	3	3	8	1	2	4	0	0	2
CSRP2	18	346	27	727	49	646	708	658	38	115	180	100	139	383	402	395	297	154	366	133	1538	474	745	63	538	69	65	181	137	2156	2856	1775	2438	2284	3084	1781	1635	2038	47	1230	1162	16	649	1561
LOC727803	2	4	2	3	1	6	4	5	1	12	4	4	4	4	2	12	7	7	1	0	0	5	8	5	1	3	0	5	3	28	23	29	41	29	23	14	29	45	4	36	41	29	6	24
E2F7	3	87	22	242	8	299	372	199	5	12	11	63	15	28	255	119	193	106	68	25	268	116	230	114	298	29	41	46	90	458	1107	689	763	870	690	390	598	482	51	739	681	27	49	58
LOC105369853	0	0	0	0	0	0	0	0	0	0	0	0	1	0	0	0	0	0	0	0	0	0	0	1	0	0	0	0	0	1	0	0	0	1	1	0	1	1	0	0	1	0	0	5
LINC02464	0	0	0	0	1	0	0	0	0	0	1	0	8	0	0	0	0	1	0	0	0	0	2	0	0	0	0	0	2	2	0	0	0	3	1	0	3	1	0	1	1	0	0	0
LOC105369855	0	0	0	0	0	0	2	1	0	0	0	0	0	1	0	1	0	0	1	0	0	1	1	1	1	0	0	0	0	1	0	3	1	0	2	0	0	3	1	1	1	2	2	0
NAV3	60	309	49	897	69	155	1031	402	9	4617	440	108	140	1154	134	798	193	200	820	197	2790	1403	306	105	2469	37	42	706	251	1438	1299	873	3050	3359	933	1063	1539	4624	186	2062	1947	122	846	5468
LINC02424	109	0	0	1	0	0	1	0	0	0	0	0	0	0	0	0	0	0	0	0	0	0	0	0	2	0	0	0	0	0	0	0	0	2	0	1	0	0	2	0	0	1	0	0
LOC105369859	0	0	0	0	0	0	0	0	0	0	1	0	0	0	0	0	0	0	0	0	0	0	0	0	0	0	0	0	0	0	0	0	0	0	0	0	0	0	0	0	1	0	0	0
LOC642550	3	39	4	73	11	83	61	112	11	20	16	28	18	29	49	61	56	34	12	16	125	57	139	13	93	10	11	22	8	144	235	317	221	285	236	98	182	135	26	157	131	10	39	86
SYT1	10	31	11	63	4	12	50	9	1	5	43	30	14	124	18	72	62	40	76	53	15	6	22	0	9	13	2	33	19	378	226	167	124	167	412	440	70	123	48	182	78	18	43	456
LOC105369863	0	7	0	14	2	8	14	2	0	0	5	3	2	17	5	11	7	6	37	16	2	0	15	0	4	9	1	24	3	77	61	59	22	59	176	68	13	20	3	32	21	0	7	77
LOC100420794	0	2	3	1	0	0	5	0	0	0	4	4	0	4	5	5	4	1	4	5	0	0	7	1	1	1	0	7	4	6	4	3	3	6	12	8	1	5	0	8	5	1	1	20
MIR1252	0	0	0	0	0	0	1	0	0	0	0	0	0	1	0	0	0	0	0	0	0	0	0	0	0	0	0	0	0	2	0	3	0	1	3	0	0	0	0	1	0	1	0	3
PAWR	36	907	453	1786	118	1007	1842	1284	150	81	1130	154	384	1656	896	935	1494	323	1140	1068	6381	3671	1905	338	3428	234	193	1010	519	3886	3838	3624	7517	4420	4971	3087	2771	6213	257	4418	3435	218	2193	5380
LOC105369864	1	4	0	8	3	10	18	16	0	6	10	12	4	10	5	8	5	3	13	2	18	8	11	0	7	1	2	6	10	12	35	28	32	25	74	10	47	37	18	34	46	9	25	39
PPP1R12A-AS1	0	10	5	23	4	10	19	39	1	8	10	4	4	14	11	11	18	5	14	10	22	6	17	0	16	2	0	14	10	40	50	53	52	66	49	35	58	26	3	35	19	2	20	39
RNU7-106P	0	0	0	0	0	0	1	0	0	0	0	0	0	0	0	0	0	0	0	0	0	0	0	0	0	0	0	0	0	0	0	3	0	0	1	0	0	0	0	0	0	0	1	3
PTPRQ	138	1	37	10	1	0	13	1	6	37	17	0	6	230	2	1	9	7	14	17	1	0	7	0	3	2	0	229	2	2	10	11	41	15	4	1	4	11	87	13	8	25	5	969
LOC105369867	0	0	157	0	0	2	1	2	0	3	1	0	0	25	0	0	0	0	0	0	1	0	2	0	2	0	0	42	0	5	2	0	1	0	0	0	1	1	5	4	3	4	4	91
MYF5	0	0	3	4	0	0	1	0	3	0	0	0	0	42	0	0	1	0	0	1	0	0	1	0	2	0	0	22	0	0	1	0	0	0	0	0	0	0	1	12	0	1	0	329
LINC01490	27	3	2	4	1	8	1	3	0	0	0	0	2	0	0	0	0	0	2	0	1	0	1	0	5	2	0	0	0	0	1	2	0	8	4	1	6	3	3	1	3	1	2	1
MIR617	0	1	0	4	0	5	8	3	0	2	0	2	2	0	0	5	0	0	4	1	2	0	3	0	0	0	0	0	1	4	5	14	7	11	18	4	26	4	0	7	7	1	7	3
LOC105369869	2	108	1	98	6	114	90	63	3	211	23	69	39	62	71	44	66	28	77	46	25	17	87	4	10	20	20	65	24	128	131	119	210	180	185	147	485	145	39	184	121	25	83	159
MIR618	0	0	0	0	0	0	0	0	0	0	0	0	0	0	0	0	0	0	0	0	0	0	0	0	0	0	0	0	0	0	0	0	0	0	0	0	0	0	0	0	0	0	0	0
ACSS3	19	546	29	513	31	368	264	272	44	245	477	121	310	1606	271	1253	298	262	1427	444	405	58	332	46	54	905	52	847	90	1741	1662	1804	1899	1882	1707	1509	1184	1947	107	2980	1267	134	950	4613
LOC107984535	9	66	4	104	13	58	32	56	4	12	32	11	13	151	42	144	55	20	229	67	65	10	66	2	9	155	6	87	9	283	323	304	330	319	253	183	182	327	17	442	238	59	163	729
MIR4699	0	0	0	0	0	0	0	0	1	0	0	0	0	3	0	0	0	0	0	0	0	0	0	0	0	1	0	0	0	2	0	4	2	2	9	2	2	1	0	2	0	1	1	8
PPFIA2-AS1	0	40	0	21	4	28	31	36	1	0	3	1	3	23	8	14	11	1	129	21	10	5	59	3	1	8	0	16	6	178	201	243	107	162	101	95	76	61	0	60	31	2	51	140
LINC02426	1	3	1	0	0	1	2	0	0	10	0	0	3	4	1	0	0	0	5	1	4	0	3	0	3	1	0	0	0	3	11	7	1	5	13	0	4	2	30	0	2	0	26	5
LOC105369873	4	0	0	0	0	3	0	0	0	0	1	1	0	2	0	2	2	1	0	3	1	0	0	0	0	4	0	3	0	3	10	5	8	6	10	7	4	2	4	8	2	3	1	32
LOC107987180	3	3	0	3	0	0	1	2	0	246	2	1	2	13	0	5	10	0	7	0	1	1	1	0	3	6	0	1	3	46	11	11	8	9	11	4	10	15	1	2	5	9	20	30
LOC107984487	0	0	0	0	0	0	0	1	0	0	0	0	0	3	0	0	0	0	0	0	0	0	0	0	0	0	0	0	0	0	0	0	0	0	0	0	0	0	0	0	0	4	0	0
TMTC2	31	344	24	413	80	440	394	293	21	123	283	91	229	550	400	844	443	232	658	206	898	511	402	98	462	204	63	432	160	1770	1600	1927	1366	1364	1490	1612	1096	1389	705	1562	1042	564	445	1281
LOC105369874	0	0	0	1	0	1	0	1	0	0	0	0	1	2	2	8	0	1	0	2	0	0	1	0	1	0	0	0	0	1	0	1	0	8	26	0	1	0	90	8	4	0	1	0
LOC107984536	0	0	0	0	0	0	0	0	0	2	0	0	0	0	0	0	2	0	0	0	0	0	1	0	0	0	0	0	0	0	0	0	0	0	0	0	0	0	0	0	0	0	0	0
LOC105369875	0	1	0	0	0	0	0	0	0	2	0	0	0	2	0	0	0	0	1	0	0	0	1	0	0	0	0	0	0	1	0	0	0	0	0	0	0	2	0	0	5	0	0	25
SLC6A15	52	21	32	4	2	150	5	5	1	1	0	22	7	7	0	156	9	43	23	13	882	483	1	9	682	19	1	15	5	41	6	39	18	354	105	139	22	2	6	91	290	76	161	188
LOC102724680	11	0	4	0	0	0	0	1	0	5	0	0	0	0	4	0	1	0	0	0	1	0	0	0	2	0	0	0	0	0	0	0	0	0	0	1	0	0	10	0	0	0	0	0
TSPAN19	1	0	0	0	0	0	0	0	0	1	0	0	0	0	1	0	0	0	0	0	0	0	4	0	1	0	0	0	0	0	3	1	2	3	0	1	1	0	1	1	0	9	2	9
LRRIQ1	83	3	8	4	5	7	1	5	3	23	0	7	27	16	0	32	8	6	21	15	11	13	3	8	96	123	0	11	3	31	5	25	42	66	37	36	21	11	1201	53	75	494	59	52
ALX1	0	2	0	0	0	1	0	0	0	1	1	1	0	5	0	1	2	0	5	7	5	3	1	0	3	1	0	0	0	7	2	3	3	3	2	7	0	0	0	26	22	2	6	25
LOC105369876	1	0	1	0	0	0	0	1	0	0	0	1	0	4	1	4	1	0	0	0	0	0	1	0	1	0	0	0	0	1	0	0	4	1	3	1	0	9	0	14	1	22	0	2
LOC107984537	28	1	8	3	2	0	3	0	0	6	2	0	0	5	1	3	0	0	4	2	1	0	0	3	1	1	0	0	0	1	0	5	31	2	0	4	1	17	8	71	2	163	1	5
LOC101059974	0	0	0	0	0	1	0	0	0	0	0	0	0	0	0	0	0	0	0	0	0	0	0	0	0	0	0	0	0	0	0	0	0	0	0	0	0	0	0	3	0	0	0	2
RASSF9	4	48	49	286	1	46	213	54	1	9	138	10	68	548	75	250	131	85	359	226	131	44	70	15	99	10	35	208	103	506	235	310	1054	721	435	537	217	1347	91	1166	586	31	25	1490
NTS	0	4	0	0	0	0	0	2	0	0	19	0	4	3	0	13	37	0	2	2	0	0	0	0	0	0	0	0	0	44	15	1	6	23	2	40	0	1	4	9	23	0	1	39
LOC105369877	7	1	0	0	0	0	0	0	0	0	4	0	0	0	0	0	0	1	4	1	0	0	0	0	0	0	0	0	0	0	0	0	1	0	0	0	1	2	0	0	0	0	0	11
LOC105369878	0	1	1	0	0	0	1	1	0	1	1	0	0	0	0	0	0	0	0	0	0	0	0	0	0	0	0	0	0	0	0	0	0	5	0	0	0	1	0	3	1	0	0	7
LOC105369879	0	0	0	0	0	0	0	0	0	2	0	0	0	0	0	0	0	0	0	0	1	0	0	0	0	0	0	0	0	0	0	0	0	0	0	1	0	0	0	0	0	0	1	0
LOC107984478	0	0	0	0	0	0	0	0	0	0	0	0	0	3	0	0	0	0	0	0	0	0	0	0	0	0	0	0	0	0	0	0	0	0	0	0	0	0	0	0	0	1	0	2
LOC105369880	0	0	109	0	0	0	0	1	71	0	0	1	0	0	0	0	29	0	0	0	0	1	0	0	0	0	0	0	0	0	0	1	0	0	1	0	0	0	0	0	0	1	6	3
LOC105369881	5	0	0	0	1	0	0	1	0	2	0	0	0	0	0	0	0	0	0	0	0	0	0	0	2	1	0	0	0	0	0	0	0	1	8	0	0	1	1	0	0	17	0	17
LINC02258	0	0	0	0	0	0	0	1	0	0	0	0	1	0	0	0	0	0	0	0	0	0	0	0	0	0	0	0	0	0	0	0	0	0	9	0	0	0	0	0	0	0	0	4
GADD45AP1	0	0	0	0	0	0	0	0	0	0	0	0	0	0	0	0	0	0	0	0	1	0	0	0	1	1	0	0	0	0	0	0	1	2	0	0	1	2	2	0	0	34	0	1
C12orf50	2	3	28	3	1	2	1	3	7	52	0	13	0	6	3	5	15	0	2	1	0	1	0	0	6	9	0	1	0	45	7	11	10	8	19	2	6	5	7	2	9	337	13	6
LOC107984542	0	0	0	0	0	0	0	1	0	0	0	0	0	0	0	1	1	0	0	0	1	0	2	0	0	1	0	0	0	4	8	3	1	2	6	1	5	2	5	0	0	28	4	3
C12orf29	15	414	36	492	53	718	643	725	27	174	114	131	152	282	304	329	317	78	511	176	2010	1406	730	85	1425	120	42	195	96	1630	2318	1989	2007	2239	2191	1279	1646	1689	59	1384	1204	18	813	1463
TMTC3	116	2797	85	3909	215	4865	5901	4872	130	80	502	862	680	1010	1612	2239	2303	865	2073	919	7265	4228	4129	467	4414	607	290	1203	600	10287	18697	15444	14702	18953	19206	10050	13055	11633	94	11053	9953	129	5245	7246
LOC101929554	0	0	0	0	0	0	0	0	0	0	0	0	0	0	0	0	0	0	0	0	0	0	0	0	0	0	0	0	0	0	0	0	0	0	0	0	0	0	76	0	0	0	0	1
KITLG	81	1207	152	2920	63	2882	8789	3609	163	46	327	468	402	1071	1243	2419	1627	760	3596	1563	3061	727	3611	468	1356	240	113	1060	946	5535	7483	5158	12561	13475	18195	6447	11161	5351	344	7318	7929	281	3249	6260
LOC105369885	2	1	4	4	0	3	2	0	0	0	0	1	2	10	4	4	4	1	4	1	3	4	1	1	1	0	0	0	3	43	8	6	17	4	4	5	4	4	0	13	17	3	11	30
LOC105369886	0	0	0	0	0	0	0	0	0	0	0	0	0	2	0	0	0	0	0	0	0	0	0	0	0	0	0	0	0	0	0	0	0	0	0	0	0	4	0	0	0	0	2	1
LOC105369887	0	0	0	0	0	0	0	1	0	0	0	0	0	3	0	0	0	0	2	0	0	0	0	0	1	0	0	0	0	0	0	0	1	0	0	0	0	0	0	0	0	2	0	6
LINC02458	0	5	3	4	1	1	22	2	0	5	0	3	0	3	1	17	9	7	1	5	1	2	10	0	3	1	0	9	3	19	26	13	14	7	9	26	22	23	21	19	25	19	16	30
LOC105378255	0	1	0	0	0	0	2	2	0	0	1	1	0	0	0	1	0	1	0	0	0	0	0	0	3	0	0	0	0	1	1	2	2	0	0	1	8	0	9	2	1	3	6	5
DUSP6	390	3218	327	3089	769	4100	2990	5229	597	3154	1070	4437	1463	3568	5989	3383	4888	1510	2263	776	5249	2052	8510	579	2215	1927	544	2308	916	6513	9235	10896	8412	10408	7849	4814	11258	10173	4554	9934	12503	2037	16858	5768
POC1B-AS1	3	33	4	72	8	45	37	52	2	28	36	20	10	108	51	81	88	35	60	39	58	40	83	18	39	117	8	34	29	200	182	261	177	230	263	210	272	214	37	209	176	22	130	305
ATP2B1-AS1	95	206	79	151	99	605	260	454	69	701	145	611	462	384	716	153	510	122	182	95	127	55	419	78	88	202	58	344	76	158	362	239	326	398	293	162	445	349	683	488	858	730	2942	363
LOC107984543	19	10	4	6	3	17	3	12	3	25	4	30	10	14	13	3	15	4	10	2	5	1	20	0	6	14	3	12	4	16	18	10	10	24	16	19	36	14	80	28	50	81	128	27
BRWD1P2	5	6	1	2	0	5	4	3	0	1	1	1	2	9	1	8	3	16	4	0	5	6	7	4	1	9	1	14	1	20	14	15	13	26	34	25	38	23	14	14	26	7	20	17
LOC105369890	78	6	22	9	1	26	12	21	20	20	3	13	8	103	12	3	16	3	33	9	16	1	22	3	24	8	6	8	7	22	43	43	59	34	50	57	68	34	122	34	50	43	87	64
LINC02399	3	3	0	3	0	7	9	8	2	0	2	2	27	5	8	0	3	2	25	2	3	1	8	0	2	6	0	9	5	7	13	15	8	19	21	7	8	30	12	34	20	15	14	20
LOC105369892	0	0	0	0	0	0	0	0	0	0	0	0	0	2	0	0	0	0	0	0	0	0	0	0	0	0	0	0	0	0	0	0	0	2	0	0	0	0	0	0	0	0	2	0
LINC02392	0	6	0	1	1	22	6	10	0	0	0	0	0	0	2	4	1	14	1	0	2	0	17	0	5	0	0	4	2	13	5	12	64	34	48	6	46	6	0	11	6	5	136	10
LOC102724834	0	0	13	0	0	0	0	0	0	0	0	0	0	0	0	0	0	0	0	0	1	0	0	0	1	0	0	0	0	0	0	0	0	4	0	0	0	2	1	0	0	10	0	2
LOC105369895	0	0	0	0	0	0	0	0	0	0	0	0	0	0	0	0	0	0	0	0	0	0	0	0	0	0	0	0	0	0	0	0	0	0	0	0	0	0	1	1	1	2	0	0
LINC00615	0	1	4	0	0	0	0	0	0	0	0	0	0	0	0	0	5	0	0	0	0	0	0	0	0	0	0	0	0	0	0	0	0	0	2	0	6	0	2	0	0	3	0	0
EPYC	1	3	73	141	0	1	32	20	26	0	23	0	0	13	4	12	6	15	20	29	0	0	2	5	1	1	2	0	2	0	24	19	563	13	27	8	7	576	4	1041	51	20	3	12
KERA	1	2	2	30	1	4	3	1	0	1	63	0	3	168	0	3	1	3	98	14	1	0	2	0	0	0	0	21	0	8	13	13	30	5	7	3	6	45	80	427	3	21	0	1643
LOC105369898	10	5	0	4	0	2	2	0	1	4	3	0	2	9	3	5	0	2	8	3	5	0	3	0	1	3	0	0	4	6	12	15	623	18	11	5	18	23	3	23	11	34	11	25
LOC105369897	187	6	83	2	1	4	4	5	2	33	4	0	23	32	5	5	3	4	17	4	5	1	7	0	3	4	0	1	5	16	30	23	568	8	18	21	9	14	87	17	12	440	0	81
LOC105369896	0	0	1	0	0	0	4	1	0	0	0	1	0	3	0	3	0	0	1	0	0	0	2	0	3	0	0	0	5	0	0	2	1201	1	4	1	2	2	2	4	7	4	2	13
LINC02404	7	2	9	2	1	3	0	4	2	6	0	3	1	3	13	0	8	2	2	2	2	1	14	0	33	1	0	0	0	4	23	10	2	20	9	0	17	0	170	6	21	26	60	5
LOC101928617	3	8	4	28	11	19	10	19	5	15	13	13	19	36	24	44	58	8	46	10	94	50	28	1	33	20	3	30	6	26	41	69	47	69	27	33	147	61	44	139	127	44	110	108
LOC107984023	5	8	36	15	18	25	6	24	5	15	6	21	16	46	8	31	64	8	29	11	75	19	23	2	58	60	4	20	5	31	28	31	31	28	21	29	63	32	54	87	76	55	68	68
RPL21P106	0	1	4	0	2	0	0	3	0	0	3	3	0	4	0	2	4	1	2	0	1	2	0	0	2	0	0	1	0	6	14	15	8	16	5	4	11	6	0	14	9	1	8	22
LINC02391	16	30	182	43	3	28	23	42	191	9	21	6	17	73	20	106	176	19	62	25	27	5	38	6	7	23	6	61	26	128	153	136	145	126	105	98	170	139	3	304	117	11	37	266
LOC105369903	0	1	0	2	0	1	2	1	0	0	1	1	0	5	2	5	1	1	5	0	4	1	0	0	3	2	1	1	1	16	6	4	2	4	4	4	4	4	0	26	3	0	3	15
LOC105369902	0	0	0	4	0	0	2	2	0	0	2	1	1	3	0	4	1	0	3	0	0	2	0	0	1	1	0	0	0	9	3	2	3	7	4	6	12	2	1	16	7	0	0	12
LOC107984467	0	1	0	0	0	1	0	0	0	0	1	1	4	0	0	2	1	0	0	1	0	1	0	0	1	0	0	0	1	2	1	0	3	0	11	0	1	5	1	5	0	2	2	7
CLLU1OS	0	0	1	20	38	23	13	4	1	4	5	0	2	24	33	9	3	0	0	1	52	29	2	0	3	0	0	1	2	2	0	4	0	97	2	4	2	9	1	1	129	5	62	15
CLLU1	1	1	0	9	27	2	5	1	0	3	7	0	7	21	5	7	0	2	15	4	19	18	0	1	6	2	0	1	5	1	6	11	9	10	2	2	1	38	0	17	43	3	19	87
LINC02397	0	1	0	3	8	2	4	5	1	0	2	4	4	220	2	14	25	5	9	1	31	6	11	1	6	3	7	73	3	19	20	35	33	11	21	17	38	19	6	143	57	0	38	723
LOC105369904	4	5	0	8	3	5	2	12	1	7	0	10	5	53	8	9	16	4	11	3	27	1	9	0	2	3	1	4	5	17	22	44	4	11	15	20	12	6	1	34	32	1	67	128
LOC105369905	6	0	0	0	9	14	7	14	1	6	0	17	2	54	24	10	30	14	2	1	17	6	36	4	1	1	1	2	12	24	77	85	15	14	19	17	55	22	8	22	76	5	45	30
C12orf74	69	1	1	2	0	1	4	1	0	0	0	0	5	2	0	2	4	1	1	1	17	16	6	1	3	2	4	5	1	3	5	9	16	1	23	11	8	1	231	37	16	1	3	3
EEA1	197	2577	242	5254	315	3643	7231	4782	133	310	1370	1144	1091	4434	2675	5475	2232	1648	4255	2074	6855	5051	5132	915	5036	1060	430	3209	1093	12371	17146	17273	18139	17949	14520	15281	12740	14124	759	16471	10126	343	4037	19403
HNRNPA1P50	3	10	2	44	3	27	40	27	2	3	16	16	7	47	22	87	45	27	13	15	44	18	56	14	46	13	5	45	16	95	104	188	102	137	157	162	113	102	7	248	91	2	48	154
LINC02413	2	3	0	1	0	2	0	3	0	0	3	0	2	8	4	1	5	0	6	5	1	1	0	0	3	2	0	8	1	2	2	2	7	6	3	6	17	3	21	21	14	1	10	2
LOC100127919	0	4	0	0	0	2	0	2	0	0	2	1	1	3	1	2	2	1	11	5	0	0	2	0	0	2	0	8	0	2	6	6	9	4	1	7	8	3	3	14	4	0	5	6
RPL41P5	78	841	73	882	96	2367	856	1807	132	532	392	313	894	782	1830	796	772	384	937	274	2947	1413	1348	182	1691	288	150	787	206	3009	5940	4138	4707	3702	3485	2463	2999	4563	416	3016	3110	329	2174	3147
LOC105369907	2	2	29	7	1	1	1	3	10	0	2	7	4	22	4	4	13	0	21	18	1	0	1	0	2	5	0	3	0	7	6	5	39	16	4	16	23	3	35	33	18	13	13	7
LOC105369908	2	1	2	4	0	2	1	4	0	3	4	0	0	5	5	3	0	1	15	8	1	0	3	0	1	6	1	6	1	5	2	8	16	12	14	14	20	13	7	23	16	3	10	13
NACAP3	0	2	0	4	0	5	3	5	0	1	5	4	1	14	5	2	0	1	19	11	3	0	3	0	2	2	0	5	0	10	10	5	21	18	9	14	12	8	8	14	14	2	10	9
LINC02412	0	2	0	3	1	1	0	2	0	0	7	1	0	13	0	2	0	2	11	10	1	0	2	0	1	3	1	6	0	10	3	3	9	10	1	7	14	2	5	17	14	0	5	7
LOC105369909	0	2	1	3	1	0	1	0	0	0	6	1	0	23	1	8	3	0	9	1	0	3	3	0	3	3	1	10	0	4	4	2	17	9	7	3	9	13	2	19	5	1	2	30
NUDT4	93	1797	110	2736	155	2178	2750	2412	120	307	974	683	750	2355	2016	1685	1464	613	2904	1296	2296	1043	2894	379	1360	745	244	2574	608	4792	5409	6391	6085	5898	6327	5511	5266	8049	4149	8324	4653	405	1787	8017
UBE2N	66	910	63	1162	92	1803	1658	1755	77	320	232	592	303	565	1197	863	981	317	672	352	2392	1459	1968	227	1644	244	139	625	259	3518	5261	5019	4365	4525	3898	2747	3160	3304	588	3274	2977	191	1796	2696
LOC112267866	17	283	12	395	72	371	526	431	23	34	145	129	39	326	446	238	337	102	239	111	807	351	581	64	505	135	55	265	118	735	788	1175	936	896	990	810	875	726	2318	1043	847	43	658	765
SOCS2-AS1	4	18	2	40	7	39	38	57	5	2	21	5	6	73	54	39	41	8	18	8	23	13	94	8	6	9	10	44	17	121	53	82	80	180	134	234	157	141	4	58	85	0	18	181
SOCS2	15	389	45	649	102	1376	1021	1370	62	65	225	149	231	808	534	838	503	180	450	248	478	166	1731	114	184	99	73	403	242	2012	1605	2557	1661	2439	2423	3217	2559	1491	63	1127	1675	57	538	2405
LOC642969	135	645	144	1270	243	1652	1069	1226	130	1122	442	1429	241	629	1604	1049	1492	830	222	219	2676	1911	2083	256	2727	386	126	361	218	3631	4486	3296	2548	3703	4139	2932	4792	4177	1482	4187	4108	751	5948	1918
CRADD	43	680	47	482	283	2812	1121	992	43	140	139	209	145	506	498	371	320	132	347	143	581	270	1296	75	315	185	69	400	142	1898	2029	2640	1021	2498	1694	1460	4241	970	86	858	771	194	1571	1313
RN7SL630P	5	48	2	14	17	155	98	73	0	4	7	5	15	16	8	18	33	3	14	10	23	11	78	5	19	10	13	19	6	119	130	226	67	128	133	88	268	19	5	41	29	5	111	56
LOC105369911	0	24	0	10	8	42	19	30	2	1	6	5	0	26	14	10	5	5	9	2	9	3	24	0	3	9	0	12	2	49	29	52	28	56	43	47	126	17	2	15	19	3	25	52
LOC105369912	8	1	1	7	1	4	2	6	0	0	0	0	4	3	0	2	0	0	5	6	6	1	9	0	3	3	1	5	0	15	15	19	13	9	16	13	30	5	2	9	6	10	4	22
LOC105369913	1	1	0	2	0	4	2	1	0	6	0	2	2	12	4	1	1	1	3	0	3	1	7	1	4	6	0	0	1	10	11	26	6	10	14	17	21	19	1	17	9	7	6	28
LOC441644	2	3	0	14	4	3	2	7	1	12	3	7	1	18	10	6	5	7	8	2	0	0	15	3	2	2	6	1	0	16	3	8	5	22	15	8	34	23	1	30	29	3	21	22
PLXNC1	1207	6297	204	6108	667	8264	5408	8993	619	15934	1567	9842	2317	2024	5746	2906	8464	2122	1241	482	3509	788	12674	684	1450	542	887	1678	1075	17745	17467	38452	13280	19716	18648	13617	41361	14765	8955	37220	25688	15399	23175	9617
CEP83	134	1505	149	2232	296	2331	2308	2536	161	2245	447	2276	448	1363	1658	1361	1575	653	1012	502	1753	886	3752	363	1263	570	248	854	527	5753	6042	7618	4871	6846	5984	4539	8517	4862	1942	7211	6467	1671	5269	5563
RBMS2P1	4	206	77	476	42	294	313	279	13	69	218	113	127	764	413	543	304	184	163	200	188	103	415	55	94	143	41	201	91	887	579	869	720	905	909	855	844	877	51	1088	555	36	124	1036
CEP83-DT	18	8	0	10	2	4	7	6	0	15	2	44	1	4	11	6	11	5	6	1	3	1	17	1	6	4	0	12	3	17	28	18	11	27	20	18	29	15	70	21	42	72	61	28
LOC102724960	5	3	2	2	1	6	0	3	0	30	2	75	4	4	11	0	6	5	1	0	3	0	2	0	4	1	2	2	1	0	1	1	4	3	2	0	20	0	45	1	56	75	70	5
LOC400061	14	57	11	59	9	70	46	61	5	51	24	97	32	73	93	49	54	12	64	38	195	96	107	7	117	15	13	31	8	237	312	265	282	318	283	205	231	281	76	203	201	77	196	286
SUCLG2P2	41	291	23	597	32	407	584	492	22	104	186	338	122	511	481	552	378	230	529	230	874	349	538	53	461	149	52	394	137	1206	1345	1575	1562	1312	1312	953	1082	1277	210	1299	1124	155	574	1179
MIR5700	0	0	0	3	0	1	0	0	0	4	0	3	0	0	2	0	2	0	0	3	1	0	2	0	0	0	0	0	0	0	2	2	0	1	0	0	3	0	5	0	4	0	1	2
TMCC3	199	492	71	668	170	1159	613	798	51	1540	202	2645	257	992	1122	551	1123	350	356	160	1063	799	1194	73	1358	77	134	616	211	1282	1899	2114	1834	2869	1707	1581	6047	1939	7065	1965	4708	3489	6715	2779
MIR7844	0	0	0	0	0	0	0	0	0	0	0	0	0	0	0	0	0	0	0	0	0	0	0	0	0	0	0	0	0	0	0	0	0	0	0	0	0	0	0	0	0	0	0	0
LOC105369914	76	85	22	74	36	139	109	131	16	592	39	377	46	231	247	74	195	54	36	29	71	42	201	22	109	14	26	87	41	81	119	153	82	314	133	93	786	160	326	201	646	158	685	292
MIR492	0	0	0	0	0	0	0	1	0	0	0	0	0	0	0	0	0	0	1	0	0	0	1	0	1	0	0	0	0	0	0	7	3	1	1	0	1	1	0	1	0	0	0	2
KRT19P2	0	0	0	2	2	0	1	1	0	0	0	0	0	4	2	1	8	1	4	0	2	0	2	0	4	1	0	15	0	5	7	12	1	5	16	1	11	1	0	10	10	7	3	15
LOC105369915	0	0	0	1	1	1	0	5	0	1	0	0	0	9	7	2	0	4	1	1	1	2	5	0	1	0	0	0	0	13	2	8	38	6	12	2	6	9	0	27	5	0	3	28
FGD6	75	835	99	2062	322	1266	1565	1114	46	177	506	226	297	804	899	1361	1149	485	1376	544	3398	1648	1201	108	3252	241	221	695	566	3578	3016	4161	5369	5642	4729	3409	4458	5406	397	8427	4689	109	1553	4026
LOC112268099	56	6	1	21	2	17	5	10	1	3	1	2	38	9	21	18	21	8	12	9	32	25	10	2	44	3	2	10	9	51	38	68	83	85	67	40	74	95	84	172	83	214	26	80
RPL14P4	0	10	3	12	2	9	9	12	0	0	8	0	3	13	17	10	11	3	3	5	24	9	5	0	19	3	0	4	7	17	22	27	50	42	47	20	47	69	2	85	38	2	20	26
VEZT	160	1188	69	2247	248	1515	2079	1980	81	228	496	328	428	1922	1353	1679	1332	545	1688	619	3652	2157	2254	226	2675	472	261	1556	773	6073	6877	8335	8853	7247	7764	6389	6124	7999	291	8139	5981	201	2582	8559
CBX3P5	14	83	307	124	10	165	128	122	72	63	39	118	41	47	181	149	192	44	74	29	214	83	217	11	153	33	16	51	25	276	546	413	333	370	294	162	250	269	75	226	222	52	174	157
MIR331	1	10	0	9	8	9	13	6	0	0	2	0	0	3	0	1	4	4	9	3	6	1	11	1	3	1	0	0	0	12	12	9	11	23	17	32	17	13	0	13	7	0	3	9
MIR3685	0	2	0	5	1	3	13	4	0	0	1	1	0	16	4	5	8	4	9	0	7	8	6	1	3	3	2	0	4	13	14	17	28	26	36	26	16	25	0	27	15	0	5	37
LOC105369917	0	0	0	1	0	0	0	0	0	3	0	0	0	6	0	1	0	0	1	0	0	0	0	0	2	15	1	0	0	0	0	0	0	0	0	2	0	1	0	0	1	1	1	9
LOC107984545	1	0	12	0	0	0	0	1	0	0	0	0	0	10	3	1	0	0	0	0	0	0	0	0	0	1	0	4	0	0	2	0	1	1	2	0	4	1	5	2	1	3	0	3
RPL29P26	2	73	13	86	5	64	96	49	5	52	59	37	70	140	135	206	36	126	40	37	130	125	119	29	91	33	6	79	20	233	278	267	319	279	222	226	277	395	16	289	314	1	187	462
METAP2	87	1376	122	2148	193	1664	2171	1982	129	419	738	638	411	1903	1726	1945	1382	978	1175	768	4392	2648	2840	426	3047	589	247	1308	521	4292	5249	5214	5554	6244	5857	3429	4394	4359	94	4270	3651	110	1940	4364
USP44	3	54	45	37	7	54	27	30	1	4	11	7	12	51	14	18	42	5	80	25	54	24	46	5	36	37	5	60	11	149	107	96	90	159	118	71	90	63	6	104	99	131	91	308
PGAM1P5	0	3	1	25	8	5	16	12	0	1	6	1	7	113	24	18	18	4	36	25	18	5	21	3	1	63	0	12	7	119	6	18	52	115	92	173	47	123	4	35	23	0	46	226
NTN4	162	400	21	590	96	302	521	539	28	53	408	84	279	2729	992	585	1003	191	2898	1096	856	158	738	143	383	1661	101	1104	229	2400	912	843	3321	3790	1938	3134	1172	5694	26	1459	1199	11	907	7683
LOC105369919	1	32	1	55	21	13	63	41	1	5	9	5	8	71	11	12	40	3	158	42	29	4	60	4	26	86	2	56	24	203	39	52	169	284	319	263	128	255	4	72	45	16	96	337
LOC105369921	0	0	2	0	0	1	1	0	0	0	3	0	1	0	0	0	2	0	4	0	2	0	5	0	0	1	0	0	0	1	1	14	6	3	0	2	5	5	3	1	0	10	1	4
LINC02410	0	0	0	0	0	0	0	0	0	0	0	0	0	0	0	0	0	0	7	0	0	0	0	2	1	0	0	0	0	0	0	0	0	1	0	0	0	0	2	0	0	20	0	2
SNRPF	5	101	14	143	11	183	133	105	10	44	69	65	59	229	398	159	203	111	60	54	184	163	180	21	250	56	35	49	51	508	500	452	463	612	398	196	335	326	5	363	325	23	149	268
CCDC38	16	24	1	20	8	21	23	19	22	1	4	2	4	31	20	12	115	3	28	7	33	29	20	3	41	10	2	9	12	45	47	72	69	37	78	48	40	42	4	23	49	34	39	134
AMDHD1	1	23	1	11	1	18	2	30	6	28	2	3	0	29	5	12	14	5	33	5	32	18	22	5	17	11	0	33	5	82	44	34	30	63	124	43	48	87	28	70	80	25	31	135
HAL	363	900	68	172	96	1538	207	361	96	1913	24	1775	180	61	591	90	682	203	75	34	2192	1451	526	57	403	22	129	108	45	151	714	526	398	1099	347	194	4803	132	5419	1166	2086	5341	5227	144
LOC102723340	476	392	22	198	74	646	134	135	54	718	28	1013	113	77	267	153	591	163	167	39	285	154	461	17	201	24	30	85	37	278	647	584	519	655	425	270	1950	466	2665	1389	982	3702	3067	242
LTA4H	2940	2897	433	2423	632	4922	1942	1424	323	3516	689	5856	1601	1653	1996	1970	5009	1056	1957	609	4390	2000	3445	215	3365	496	438	1319	441	5420	7052	9571	9689	8302	8539	5866	14491	9176	27440	14851	8481	23152	21224	6103
YPEL5P3	12	0	2	1	0	0	0	0	0	2	0	0	0	0	0	0	0	0	0	0	0	0	0	0	0	0	0	0	0	0	0	0	0	2	0	1	0	0	0	0	0	1	0	0
LOC105369923	1	0	1	17	0	4	2	10	2	2	0	1	0	4	1	8	8	1	1	3	7	0	2	2	1	0	1	4	1	8	5	4	37	12	40	7	28	26	0	36	14	0	3	18
LINC02452	0	2	1	14	0	9	5	3	0	0	1	1	4	0	4	6	3	1	10	2	2	0	4	1	4	0	0	2	3	13	10	7	30	43	31	17	25	19	1	37	28	96	6	10
LOC105369925	0	0	32	4	0	0	0	1	40	1	0	2	0	0	0	2	30	0	1	0	2	0	15	0	5	1	1	0	1	1	5	112	10	2	22	8	2	10	3	2	6	6	3	1
ELK3	154	3922	354	6533	563	7337	6551	6391	260	816	1292	1563	1553	2968	3626	3718	2939	1851	4277	2348	5029	2131	7447	821	2812	958	611	1755	1601	13766	12321	13311	12598	16476	18942	14419	13456	13179	616	15337	10770	197	4584	10789
LOC107984546	17	299	156	594	79	347	502	400	22	39	171	87	55	390	494	359	427	202	266	213	536	201	510	85	267	139	87	179	227	1361	780	1146	1213	1368	1384	1811	1541	1064	150	1570	957	19	367	1210
EEF1A1P33	7	7	0	3	0	1	7	0	1	0	3	0	0	4	11	2	4	1	1	2	9	4	6	1	4	3	1	7	1	13	13	23	18	14	38	13	28	18	0	6	9	2	24	18
LOC107984547	1	2	76	0	1	0	0	0	0	13	0	0	7	0	0	1	0	0	0	0	0	0	0	0	0	3	0	0	0	0	1	1	0	3	1	0	0	0	4	0	1	8	3	0
LOC105369928	1	0	0	0	0	1	0	1	0	0	0	1	2	1	0	0	0	0	0	0	0	0	0	0	0	0	0	0	0	0	0	0	0	0	0	0	0	0	0	0	0	1	3	0
LOC105369927	0	0	0	0	0	0	0	0	0	1	0	0	0	0	0	0	0	0	0	1	0	1	0	0	11	6	0	0	0	0	0	0	0	0	0	0	1	0	13	0	0	0	0	0
LOC101928912	2	0	1	0	0	0	0	0	0	1	0	0	0	0	0	0	0	0	0	0	0	0	0	0	0	3	0	0	0	1	0	1	0	0	1	2	0	0	4	0	0	14	3	3
LOC105369930	0	0	0	0	0	0	0	0	0	0	0	0	0	0	0	0	0	0	0	0	0	0	0	0	0	0	0	0	0	0	0	0	0	0	0	0	0	0	0	0	1	0	0	1
LINC02409	1	0	0	0	0	0	0	0	0	0	0	0	0	0	0	0	0	0	0	0	0	0	0	0	0	0	0	0	0	1	0	0	0	0	0	0	0	0	1	0	0	3	0	0
RMST	0	2	5	3	1	0	1	0	0	3	1	0	0	3	0	2	4	0	7	0	2	1	0	0	0	1	1	1	0	12	1	0	3	3	2	2	2	2	1	1	3	7	24	42
MIR1251	0	0	0	0	0	0	0	0	0	0	0	0	0	0	0	0	0	0	0	0	0	0	0	0	0	0	0	0	0	0	0	0	0	0	0	0	0	0	0	0	0	0	0	1
MIR135A2	0	0	0	0	0	0	0	0	0	0	0	0	0	0	0	0	0	0	0	0	0	0	0	0	0	0	0	0	0	0	0	0	0	0	0	0	0	0	0	0	0	0	0	0
LOC643711	0	0	0	0	0	0	0	2	0	4	0	1	0	27	0	0	0	1	0	1	0	1	1	0	0	4	0	0	0	1	0	2	0	0	1	0	0	1	95	0	2	64	1	32
MIR4495	0	0	0	0	0	0	0	0	0	0	0	0	0	0	0	0	0	0	0	0	0	0	0	0	0	0	0	0	0	0	0	0	0	0	0	0	0	0	0	0	0	0	0	0
MIR4303	0	0	0	0	0	0	0	1	0	0	0	0	0	0	0	0	0	0	0	0	0	0	0	0	0	0	0	0	0	0	0	0	0	0	0	0	0	0	0	0	0	0	0	0
LOC105369932	0	0	0	0	1	0	1	2	0	0	1	2	0	0	7	0	2	0	0	0	1	0	1	1	0	0	0	0	0	4	3	2	2	5	1	2	2	1	1	8	1	0	0	2
LOC100131529	0	1	0	0	0	0	0	2	0	3	1	0	0	5	1	1	2	0	0	0	0	0	0	0	0	0	0	0	0	2	3	9	7	4	0	6	6	2	0	2	6	1	0	0
LOC105369933	0	13	0	7	0	2	5	3	1	4	3	3	1	1	3	0	7	1	0	0	0	0	4	0	1	2	2	5	0	14	12	34	9	5	2	3	17	6	1	14	8	0	6	1
SLC9A7P1	1	71	2	62	15	52	76	39	2	12	36	50	53	56	73	41	59	36	32	17	24	10	71	17	10	17	3	33	9	95	141	175	193	228	107	90	370	164	5	296	203	10	116	293
LINC02453	0	2	0	1	0	8	2	4	4	2	3	4	1	25	10	7	14	1	6	3	2	0	4	0	3	6	0	6	3	7	24	17	13	13	4	4	15	8	6	14	20	9	45	10
TMPO-AS1	5	19	5	34	2	45	34	13	1	4	5	7	7	43	34	25	34	30	12	9	32	18	33	7	39	9	13	21	18	59	127	79	73	107	81	62	61	51	11	92	73	6	28	45
TMPO	61	1818	113	1706	143	2255	2673	1482	109	83	366	806	349	915	1578	1537	1977	889	1572	519	2269	1146	1840	449	2849	337	395	921	633	3950	5743	5817	5543	6581	5534	3602	4814	5619	235	7525	6952	116	1609	4312
PPIAP8	0	3	0	6	1	2	1	5	1	0	0	2	2	1	2	7	2	1	2	1	3	0	2	0	3	2	0	7	2	6	19	7	8	6	14	7	9	16	7	18	5	0	0	18
SLC25A3	370	3500	293	6731	517	6532	6641	8392	361	1122	1686	2071	2030	4818	5884	5489	5277	2648	4202	1636	15242	6794	8541	1024	9438	1869	889	4437	1550	19776	17138	18865	19836	19923	20592	17596	22671	25298	2905	21864	16815	1887	10934	17915
ANKS1B	824	151	146	114	18	146	132	175	26	71	230	69	43	752	127	115	107	41	259	168	63	48	174	34	111	148	15	542	32	638	610	565	590	804	441	826	507	514	7315	547	561	129	323	2371
LOC101928959	16	71	213	42	2	19	53	78	11	10	12	30	16	35	16	33	40	20	47	29	97	37	63	11	81	13	14	56	8	190	361	195	285	220	205	151	212	185	245	169	143	56	207	209
LOC101928937	0	1	0	0	0	0	2	3	0	0	3	0	0	4	3	1	1	0	1	0	0	0	0	0	0	0	0	6	2	2	4	1	0	4	0	6	2	0	0	4	0	0	3	13
FAM71C	0	3	0	6	1	3	2	5	0	0	5	0	0	27	4	3	6	3	9	9	0	1	6	0	5	3	0	15	0	14	25	18	19	60	10	32	16	13	5	30	10	2	10	86
DNM1P19	6	0	0	2	0	4	1	0	0	1	1	0	0	8	4	1	4	0	0	2	2	3	4	0	8	0	0	0	0	6	1	0	0	5	4	7	6	1	3	11	1	5	4	11
GOLGA2P5	9	106	6	73	30	79	35	77	3	29	44	19	13	158	117	82	144	39	100	41	294	142	96	19	243	90	13	80	45	229	120	191	100	232	328	223	271	132	80	319	319	6	207	368
MIR1827	0	0	0	0	0	2	0	0	0	0	0	0	0	0	2	0	1	0	0	0	2	1	0	0	1	0	0	0	0	2	1	5	1	1	3	4	2	0	1	0	0	0	7	0
DEPDC4	82	46	10	47	27	61	53	58	2	30	16	33	14	32	45	40	86	21	45	17	71	26	64	4	55	23	7	29	21	149	150	146	93	212	185	126	197	127	164	209	179	227	315	131
SLC17A8	0	4	19	0	0	0	0	1	8	0	1	1	46	2	1	1	13	0	6	1	1	0	1	0	15	13	0	0	0	21	4	2	6	3	12	3	13	5	14	4	5	183	14	13
NR1H4	2	1	0	0	0	1	0	0	0	41	0	2	0	0	0	0	0	1	4	0	0	0	3	0	6	4	0	0	0	3	0	0	0	0	0	0	0	0	67	6	0	8	7	0
GAS2L3	51	539	354	849	152	975	1237	997	36	46	113	239	110	261	420	784	396	358	683	242	595	250	827	134	617	91	105	276	229	1802	2187	1857	1861	3322	2797	1548	1976	1825	807	3145	1983	561	869	905
ANO4	10	53	36	169	8	91	30	106	1	31	3	16	0	33	81	30	52	17	24	32	9	3	86	23	10	5	11	33	27	432	218	409	116	461	644	359	151	110	3	186	112	12	16	77
SLC5A8	3	1	8	0	0	0	0	0	0	2	0	0	0	0	2	0	0	0	0	0	2	2	0	0	0	0	0	0	3	0	0	0	0	0	0	0	0	0	12	0	4	1	5	0
RPS6P19	0	1	0	0	0	0	1	1	0	0	0	0	0	0	0	0	0	1	0	0	0	1	0	0	1	2	0	0	0	1	0	0	1	0	2	0	1	2	2	2	0	3	0	0
ARL1	95	1618	83	2505	217	2838	3262	3096	148	276	540	682	428	1250	1364	1532	1510	614	1848	765	2368	1085	3376	407	1395	663	219	986	434	6645	11348	8221	8121	8584	9444	5158	7096	7334	154	6180	4429	166	2141	6310
RPS27P23	0	0	0	0	0	1	0	1	0	0	0	0	1	0	0	0	0	0	0	0	0	0	0	0	2	0	0	0	0	0	0	1	0	0	0	1	3	0	0	1	0	18	1	0
SPIC	0	2	0	7	0	1	0	4	0	1	0	3	0	6	1	1	2	0	0	2	80	1	0	0	20	1	0	0	2	0	1	0	0	1	4	3	2	9	1	13	14	0	3	0
LOC105369935	0	0	1	0	0	0	0	0	0	1	0	0	0	0	0	0	0	0	0	0	0	0	0	0	0	0	0	0	0	1	1	0	0	0	0	2	1	0	0	1	1	0	1	2
MYBPC1	14	7	48	3	29	3	3	1	68	0	48	4	90	64283	51	53	520	29	0	11	56	0	15	0	109	38	165	27799	7	178	1	7	1	18	12	18	3	0	18	6	21	282	25	159699
LOC105369938	0	0	2	0	0	0	0	0	0	1	1	0	0	491	0	0	42	0	0	4	1	2	0	0	0	0	4	365	0	10	0	0	0	0	0	0	0	0	0	0	4	3	1	2163
LOC105369937	0	0	0	0	0	0	0	0	0	0	0	0	0	59	0	1	1	0	0	0	0	0	0	0	0	0	1	57	0	0	0	2	0	0	0	0	0	0	0	0	0	31	0	267
SYCP3	5	127	5	94	13	136	129	133	6	9	25	24	19	139	38	83	117	24	126	38	66	17	137	11	37	60	18	91	31	433	292	302	309	309	396	470	331	189	18	480	273	7	198	601
ST13P22	0	25	0	20	8	14	30	40	2	1	14	13	7	53	26	32	29	12	25	11	32	28	35	4	16	11	3	36	11	124	65	100	122	65	74	113	76	91	6	125	91	0	58	122
DRAM1	154	2101	87	2408	232	2916	2398	3666	201	892	689	1327	1275	485	1214	2489	2108	640	957	518	1367	147	2222	315	300	1509	156	750	296	16830	13542	11771	5053	4351	7870	7584	4943	2927	315	7261	3504	276	3477	3282
LOC107984548	2	14	0	29	3	41	18	62	2	17	6	70	7	6	19	44	32	5	13	1	11	2	17	5	13	32	2	1	9	253	171	143	95	103	164	197	80	66	19	106	81	273	75	92
PMCH	6	37	9	39	2	58	54	72	1	3	5	17	4	3	22	11	39	5	19	6	43	19	50	6	45	2	5	23	16	92	221	112	98	158	233	43	71	77	4	82	92	8	29	45
LINC02456	19	86	7	125	2	56	113	57	6	15	136	4	110	150	23	398	164	23	132	26	58	2	28	32	8	287	4	564	12	1992	452	559	793	152	686	686	167	312	23	776	68	355	194	1512
IGF1	130	1552	888	2490	19	733	1855	1042	94	2135	5141	63	2792	3142	369	5681	1372	726	3950	935	920	38	246	672	56	4124	42	5999	100	26401	13463	8425	19848	1415	10658	15759	1563	7317	336	13049	797	108	338	40953
LOC105369944	19	1	3	2	0	8	1	2	1	2	8	0	7	3	0	11	2	5	1	0	0	0	1	0	1	8	0	18	0	20	20	61	8	4	57	8	10	3	4	13	3	0	29	17
LINC00485	11	4	1	4	1	1	2	4	2	3	3	2	4	7	2	5	11	0	9	4	2	0	1	0	27	13	0	18	1	11	15	12	6	6	23	13	8	3	249	6	4	60	18	22
PAH	2	1	0	0	1	1	0	3	0	2	0	2	1	4	1	8	4	1	10	1	2	0	1	0	2	2	0	11	0	14	17	22	6	2	25	5	1	1	3	11	5	18	18	10
LOC112267865	5	1	0	0	0	1	0	2	0	5	3	0	0	3	0	7	0	0	13	1	1	0	0	1	0	4	0	0	0	12	6	23	4	3	15	8	1	2	3	10	2	27	4	12
ASCL1	4	3	39	0	0	0	0	2	3	17	1	0	1	5	4	2	2	0	0	0	0	0	0	0	1	1	0	0	0	0	7	2	0	2	5	2	2	0	46	5	1	11238	2	6
C12orf42	132	0	6	3	1	3	3	3	0	7	0	0	5	8	9	1	9	0	9	0	4	2	13	1	18	0	2	19	2	12	8	21	19	6	19	9	17	26	7	61	45	620	5	30
LOC101929058	0	0	0	0	0	0	0	0	0	0	0	0	0	0	0	0	0	0	0	0	0	0	0	0	0	1	0	0	0	0	0	0	0	0	0	0	0	0	0	0	2	1	0	0
LOC105369945	0	0	2	0	0	0	0	0	0	0	0	0	0	0	0	0	0	0	0	0	1	0	0	0	0	0	0	0	0	2	0	0	0	0	0	0	0	0	2	0	0	0	1	2
LINC02401	0	1	1	0	0	0	1	0	0	0	0	0	2	0	0	0	1	0	1	0	2	0	0	0	20	8	0	0	0	2	1	0	1	0	3	2	2	1	1	2	0	29	0	15
LOC105369946	1	3	378	1	10	1	9	5	3	8	2	0	1	3	0	4	3	1	9	0	8	0	0	0	2	2	0	0	0	27	14	5	34	10	14	8	13	13	7	16	13	9	16	24
LOC107984433	3	8	7	5	0	3	3	9	0	1	1	2	3	7	4	10	6	5	2	3	3	4	7	3	2	9	2	10	2	24	17	21	7	16	22	21	3	13	32	27	8	9	16	34
TTC41P	7	8	1	32	2	29	20	35	0	13	11	28	5	29	27	25	32	11	19	5	31	7	29	10	10	26	3	14	15	91	74	143	67	101	77	81	67	35	16	133	63	10	39	69
LOC107984130	2	3	0	6	0	2	6	8	0	3	4	2	13	3	9	6	7	2	6	3	7	3	12	4	5	7	0	2	3	16	7	8	15	22	16	18	19	11	2	27	8	0	8	11
HSP90B1	690	6965	757	7796	1350	9716	10627	6729	744	4237	4276	9419	3250	2920	8740	9701	7242	6153	3261	1885	9263	2709	11324	2346	4608	5733	1284	4146	2256	35174	52753	41401	29921	34775	39643	24274	37181	26063	12321	30905	26739	2062	14516	12204
MIR3652	0	0	0	0	0	0	0	0	0	0	0	0	0	0	0	0	0	0	0	0	0	0	0	0	0	0	0	0	0	0	0	0	0	0	0	0	0	0	0	0	0	0	0	0
LOC643576	127	468	108	1005	137	1171	822	886	120	901	287	1100	244	498	1314	705	1107	577	208	180	2117	1417	1666	145	2252	243	106	307	167	2977	3836	2604	2010	3112	3213	2436	3968	3409	894	3373	3206	612	4661	1518
NFYB	32	507	25	987	84	791	906	1017	30	142	558	214	159	752	611	682	437	287	855	431	850	410	972	111	609	201	78	558	217	1672	1962	2055	2176	2080	2231	1578	1451	2012	98	2316	1395	71	684	2378
LOC105369947	0	1	0	1	3	2	1	2	0	0	1	0	5	1	3	0	0	0	1	1	0	0	1	0	0	0	0	0	0	3	7	4	6	1	4	4	10	4	2	3	4	3	1	7
LINC02385	0	0	0	1	1	0	0	1	0	0	0	0	1	0	0	1	0	0	0	0	0	0	2	0	0	0	0	0	0	0	0	0	0	1	2	0	0	3	0	2	3	0	1	4
EID3	56	225	26	169	58	229	262	279	27	202	69	233	38	217	193	126	192	66	104	77	188	98	430	45	199	60	59	163	61	507	545	605	511	539	788	517	530	382	1048	656	371	223	527	532
LOC105369949	66	15	2	20	14	9	25	25	1	12	10	40	5	26	9	19	10	6	8	7	11	4	35	0	45	3	1	18	4	35	15	24	24	53	27	17	59	17	178	31	47	24	54	60
CHST11	325	1579	155	1747	432	3177	2042	3246	176	3664	503	2914	527	789	3620	1268	2551	819	686	252	1088	471	4284	371	620	614	370	555	636	3977	5778	8747	3121	5719	5236	2787	8077	3104	3743	5317	4774	2027	7666	1443
LOC107984434	249	696	33	823	153	905	798	1835	72	1697	160	2247	162	372	1421	586	1223	291	403	148	692	232	1356	93	294	218	158	320	290	2271	1645	2892	1870	2173	1421	1769	3115	1016	787	3490	2803	935	4407	880
MIR3922	3	2	0	5	0	4	1	7	0	8	1	8	0	1	12	1	4	1	2	1	5	1	2	1	0	0	0	5	0	9	1	7	8	5	19	4	7	6	16	26	24	8	39	7
LOC112268100	130	626	50	726	114	889	1083	823	102	1179	131	1408	153	271	994	367	944	299	277	111	451	148	1123	89	187	179	130	219	239	1449	1355	1875	1021	2101	2124	1074	3583	1059	729	3377	2603	711	3887	887
SLC41A2	58	697	406	1571	538	2166	2154	3275	193	410	296	404	315	443	1080	795	1302	349	863	385	341	80	2974	211	172	334	103	224	219	5087	14770	10566	3831	6604	7254	3695	6012	3370	1876	4364	3931	151	3375	3760
KRT18P20	0	0	0	0	0	0	0	0	0	1	1	0	0	0	0	0	0	2	0	1	0	0	1	0	0	0	0	0	0	2	1	0	2	1	5	0	0	10	0	0	2	1	0	0
LOC105369952	0	0	0	0	0	1	0	0	0	0	0	0	0	0	1	0	1	1	0	0	0	0	1	0	3	0	0	0	0	1	5	2	0	6	2	1	1	3	0	0	0	0	0	2
ALDH1L2	37	1653	159	4662	135	1604	4910	2832	65	562	1436	609	182	1801	1771	2197	1512	1517	1057	804	1304	335	3488	1034	1109	596	178	959	786	6142	13130	7715	9494	7147	7946	5798	4985	9667	53	13952	6079	298	396	7797
LOC414300	0	2	42	2	0	3	2	3	0	0	3	0	0	2	6	1	1	1	4	1	0	2	1	0	1	2	0	0	0	7	10	14	4	12	5	5	16	7	4	14	6	0	7	4
KCCAT198	0	5	0	10	0	3	26	10	0	0	0	1	1	4	7	1	5	0	0	2	7	1	38	1	8	0	2	0	2	12	15	29	17	29	24	14	84	3	0	8	16	0	10	2
C12orf75	20	284	75	789	102	884	1296	858	46	211	339	176	59	220	586	212	515	154	181	226	939	517	1670	243	1444	15	47	260	146	1942	4982	2240	2797	3254	2329	1405	1514	1741	32	1458	1517	9	649	1616
LOC105369957	1	38	8	63	9	80	110	77	3	2	27	3	4	48	39	12	52	7	21	22	56	18	89	15	64	6	3	18	13	117	265	210	161	226	163	187	144	105	3	208	154	3	37	249
LOC105369956	0	3	1	7	1	14	8	13	0	784	1	2	0	8	0	4	11	0	2	1	3	1	4	1	5	0	0	3	0	9	18	16	14	6	26	12	7	10	0	5	6	0	3	9
LOC105369955	2	3	0	4	0	3	6	5	0	1	2	1	0	1	4	2	1	0	4	3	4	0	1	0	4	0	0	0	0	6	20	12	8	9	14	11	5	5	0	4	6	0	1	9
LOC105369959	0	1	1	2	0	2	1	2	0	0	0	2	0	3	1	0	1	0	0	1	2	0	3	1	4	7	0	8	0	1	2	6	4	3	5	1	3	9	0	2	5	0	4	7
LOC107984435	1	3	1	5	0	2	3	8	3	0	7	0	8	7	4	2	8	0	13	5	3	0	10	0	4	2	1	6	1	12	31	36	14	16	19	9	13	26	0	11	5	1	7	46
LOC105369960	0	1	1	11	0	1	1	7	0	0	0	0	0	2	2	1	4	0	2	2	1	0	5	2	1	0	0	4	4	5	19	34	22	9	9	9	6	19	3	11	7	1	5	36
NUAK1	59	553	78	5360	80	824	1897	2128	82	96	1761	166	649	4068	2149	2332	1050	678	1355	1250	1083	348	3048	459	286	191	161	2020	878	3954	3509	4245	5843	4522	4595	4041	5848	13552	51	4579	2444	323	1056	8226
TCP11L2	80	966	65	1403	248	1632	888	1202	148	1510	561	987	461	2304	1238	741	1717	358	1111	694	1939	610	1681	135	720	596	132	1091	322	3782	3815	4109	4164	4344	8109	5379	6317	4333	1102	5128	3761	725	4511	7298
POLR3B	25	461	22	828	69	496	747	956	20	33	207	175	156	701	692	664	590	230	523	211	1923	1096	881	148	1546	204	102	565	244	2254	2366	2736	2733	2367	2393	1664	2311	2218	83	2647	1812	39	760	2653
LOC100287944	1	1	1	3	0	3	1	3	0	0	1	0	2	6	6	5	4	0	1	1	5	4	2	0	6	1	0	12	0	13	8	10	24	16	21	11	9	11	1	13	16	0	8	11
RFX4	0	3	0	9	0	6	14	11	0	3	2	1	3	6	4	7	11	2	3	2	3	1	9	1	1	1	4	3	5	17	17	32	20	20	20	20	6	14	165	25	17	0	11	30
LOC100505978	0	1	0	0	0	2	0	0	0	1	1	0	0	0	1	4	0	1	0	2	0	0	1	0	0	0	0	0	0	3	9	4	5	2	9	6	2	9	1	8	5	2	4	4
TMEM263	68	1310	993	2366	176	2011	2819	2341	555	273	536	409	264	805	1185	995	1407	568	992	489	1088	254	2683	352	270	489	173	711	486	3692	8327	6007	5692	5631	8525	3666	5000	6528	88	5983	3705	49	1189	3304
MTERF2	51	448	24	788	101	587	697	632	26	76	303	115	101	858	381	403	321	172	607	211	580	223	661	123	360	254	56	468	216	1605	2251	2100	1518	1693	3300	1622	1606	2006	53	1537	1152	210	412	2402
PWP1	52	1181	78	2021	136	1708	2429	2347	116	188	500	581	319	984	1400	1570	1456	788	962	588	2475	974	2861	430	2040	480	207	778	495	5245	5393	6110	6967	6165	6168	4654	5843	6166	88	5584	3982	61	2178	4106
RPL17P38	1	8	0	23	1	24	68	33	0	3	3	2	5	7	5	36	10	2	17	12	16	7	21	1	15	11	0	2	2	31	49	56	35	47	48	45	56	46	0	61	40	153	15	49
PRDM4	41	765	103	1280	184	1186	1358	1460	52	241	390	405	306	1305	1449	1183	965	522	652	378	1763	1169	1786	216	1263	472	132	581	342	3804	3712	5004	3262	4091	4751	4234	4389	3943	87	5375	3588	58	1865	3902
ASCL4	0	0	0	3	0	0	0	3	2	0	1	0	0	0	3	1	1	0	3	1	3	1	2	0	0	0	0	0	0	9	3	2	4	1	0	9	0	1	47	3	3	1	0	2
LOC105369963	0	0	0	0	0	0	0	0	0	0	0	0	0	1	0	0	0	0	3	0	0	0	0	0	0	0	0	0	0	0	0	2	0	3	1	3	2	0	0	0	0	0	0	0
LOC728739	2	8	17	13	0	6	10	22	0	0	1	9	1	4	5	22	10	6	19	10	30	20	11	1	15	0	0	16	1	53	46	63	63	72	85	58	111	114	9	72	57	5	39	67
LOC105369964	1	0	0	0	0	0	0	0	0	0	0	0	0	0	0	0	0	0	0	0	0	0	0	0	0	0	0	0	0	0	0	0	0	0	0	0	0	0	2	0	0	0	0	0
WSCD2	1	1	2	4	0	1	10	12	0	7	19	0	1	507	15	11	7	6	207	94	12	0	3	0	1	10	6	5	2	161	37	2	20	16	12	52	14	33	1	51	19	6	2	541
LOC105369965	41	2	2	1	0	2	1	4	1	5	0	3	0	55	6	1	2	1	27	16	1	0	1	0	6	1	3	0	3	62	26	7	16	15	9	12	5	10	2	16	11	55	5	65
LOC196469	0	1	0	2	0	1	1	3	0	1	1	0	1	4	0	0	1	1	6	4	2	0	0	2	0	4	0	5	1	4	11	9	6	19	1	9	2	19	1	8	12	0	1	22
CMKLR1	28	766	19	1833	83	1043	1993	1868	32	79	560	357	301	1693	1553	2143	968	943	2324	1012	887	129	1354	366	229	534	111	831	308	2348	1058	2957	2168	4156	2376	2740	1941	5661	17	7768	3532	19	308	5579
LINC01498	0	0	0	0	1	0	0	0	0	0	0	0	0	0	0	0	1	0	0	0	1	0	0	0	0	0	0	0	0	0	0	1	0	0	0	0	0	0	1	0	2	0	0	2
FICD	9	131	9	258	48	289	209	400	16	101	100	303	105	280	366	244	206	130	177	61	298	86	448	72	115	209	35	158	62	826	555	596	516	789	727	538	773	637	83	792	840	25	684	715
SART3	138	939	151	1458	259	1216	1329	1234	76	561	620	1067	273	2480	2091	1579	1436	911	855	560	1670	960	2155	397	1266	774	234	1113	629	5257	3569	5181	4112	4616	4673	4584	5099	5473	968	6597	4682	371	3517	5636
TMEM119	39	2850	43	5081	293	1661	5856	4581	34	229	1614	431	185	3204	2164	2567	969	1373	839	492	361	111	5498	927	134	127	251	691	556	2160	1093	3526	4400	4229	3761	3914	4628	13191	1147	10492	3943	14	95	6334
SELPLG	65	790	49	654	217	1464	516	1121	49	1909	153	1382	304	502	1695	519	1039	509	249	114	320	115	2497	144	348	151	101	518	128	1453	1024	2010	1228	3075	1378	1365	5729	1643	1770	3090	2556	718	3260	789
LOC105369968	112	197	12	330	60	352	368	270	18	199	72	263	35	251	180	105	326	97	109	76	124	50	638	43	203	56	21	124	70	534	669	831	336	777	738	713	1075	451	720	638	400	131	583	611
MIR4496	1	2	0	6	2	11	13	7	1	3	0	4	0	3	2	5	3	2	6	1	2	1	14	0	9	0	3	0	0	8	17	15	2	7	20	24	23	14	13	10	5	5	8	4
CORO1C	2052	6454	923	10382	2155	11139	12144	13384	948	5022	3209	8223	1941	5507	9015	6328	7908	3233	5258	2932	9419	4508	16786	1818	9396	1818	1034	3944	1853	20141	20208	23873	21471	26764	17607	18920	25671	17523	25110	20908	18755	8354	33112	17378
LOC105369969	0	1	5	0	0	1	0	3	0	2	0	0	1	5	1	0	1	1	1	1	0	0	1	1	14	12	1	2	0	0	0	2	3	3	1	2	8	1	4	7	0	4	6	2
SSH1	447	5933	401	5519	1177	6299	5994	8287	258	2132	1290	5036	1504	3351	4925	4146	4573	2166	1786	1328	3586	1658	8204	1063	2075	1530	630	1844	1463	12047	8748	10542	6718	12242	14412	12802	14773	6855	7573	12590	8550	1918	7427	8126
LOC101929204	139	632	57	731	164	681	715	1058	44	418	193	776	111	566	937	605	648	322	232	179	430	157	1111	115	230	191	82	275	252	1171	761	1075	882	1517	1590	1725	1939	837	570	1638	995	210	934	1054
MIR619	6	46	4	53	16	37	48	54	1	18	10	59	9	23	18	67	34	32	7	1	27	6	54	6	15	4	2	5	16	69	34	76	46	92	97	85	98	27	16	103	45	13	39	50
DAO	0	2	0	0	1	0	0	1	0	1	0	0	0	0	0	0	7	0	0	0	0	0	1	0	0	0	0	0	0	1	0	1	0	0	0	0	1	0	3	5	0	42	1	0
SVOP	2	0	13	0	0	1	0	2	0	2	0	2	1	11	0	1	0	0	3	0	0	1	2	0	2	2	0	5	0	2	1	0	0	6	1	1	2	3	11	0	0	40	0	18
LOC105378256	0	1	0	0	0	0	0	0	0	0	0	0	0	0	0	0	0	0	0	0	0	0	0	0	3	1	0	0	0	0	0	0	0	0	0	0	1	0	706	0	0	12	0	0
USP30	10	176	9	414	62	200	253	322	15	78	165	165	110	658	322	367	245	148	327	141	407	203	392	43	246	130	35	240	90	817	653	771	834	748	923	656	984	907	57	1296	774	48	579	1468
USP30-AS1	6	12	1	6	1	6	4	13	4	13	6	2	4	32	21	14	15	4	12	3	13	2	10	2	8	7	1	8	6	28	24	49	12	27	17	27	23	12	1	71	31	0	19	44
ALKBH2	5	93	8	190	18	95	159	151	9	51	79	60	40	221	299	148	158	105	78	52	256	129	211	45	257	74	31	197	49	487	314	308	453	474	348	409	666	879	9	616	441	10	268	635
UNG	23	251	11	442	33	304	335	221	11	32	147	140	106	631	484	511	420	259	229	155	561	539	682	106	378	167	46	339	126	1239	801	1267	1078	1403	1221	999	1230	2057	11	1819	1197	146	366	1273
ACACB	37	539	69	1268	85	310	515	356	65	88	1658	165	1398	26510	1367	7672	780	1966	3737	1491	532	210	834	260	217	832	214	4483	866	3438	637	1847	2042	2914	2693	5726	2953	3887	354	5250	2523	229	1043	35938
LOC105369974	3	40	0	64	2	17	19	17	1	7	11	4	5	102	30	61	29	19	37	19	29	5	42	5	10	26	4	46	20	92	48	58	71	100	119	89	124	128	1	197	64	4	20	303
FOXN4	2	0	5	1	0	3	0	3	1	7	6	2	10	46	4	11	1	3	7	0	2	1	0	0	0	2	0	23	0	2	0	0	1	3	1	1	0	2	6	1	1	2	1	83
LINC01486	0	0	0	0	0	0	0	0	0	0	0	0	0	0	1	0	0	0	0	0	0	0	0	0	0	1	0	0	0	0	0	0	0	0	0	0	0	1	0	0	0	0	0	0
MYO1H	5	77	51	154	8	82	98	108	3	15	49	34	21	94	98	98	90	42	73	41	448	367	146	14	174	25	10	48	61	487	338	325	323	485	392	396	345	390	7	363	198	5	79	337
KCTD10	76	1306	164	3580	265	2183	3061	2275	137	614	1487	785	544	2444	4244	2895	2462	1376	1041	917	4117	2514	3942	475	2270	765	285	1435	814	8348	5777	5843	8020	9030	7886	7265	7647	8703	358	10224	6625	109	2263	6352
UBE3B	53	909	73	1675	317	1148	1589	1221	66	396	777	835	426	2671	1882	1827	1306	939	1044	484	1931	1204	1910	355	1134	822	212	1206	592	5366	3407	5031	4391	5636	5670	5561	7176	6012	260	9031	5017	172	2497	7290
MMAB	15	212	17	377	42	172	241	189	6	46	235	78	133	847	551	494	267	216	254	109	582	359	306	36	475	163	49	308	157	682	285	365	909	820	698	734	707	1638	29	1540	1013	12	487	1544
MVK	10	93	17	230	43	146	106	153	2	15	192	39	53	792	468	346	100	200	132	51	466	537	186	46	666	66	45	257	114	234	96	155	465	695	468	367	481	1251	46	1008	535	23	302	1221
FAM222A-AS1	0	3	2	5	0	6	1	7	0	0	1	1	3	4	6	3	3	3	0	1	6	1	6	0	8	0	0	3	0	23	1	5	6	15	23	13	9	4	1	6	8	2	2	14
TRPV4	4	190	9	324	43	279	319	282	11	30	89	38	50	120	304	258	181	148	95	43	181	132	460	81	118	38	29	106	154	507	239	361	482	775	715	454	887	892	13	1037	454	9	123	280
MIR4497	0	0	0	0	0	0	0	0	0	0	0	0	0	0	1	0	0	0	0	0	0	0	1	0	0	1	0	0	0	0	0	0	0	0	0	0	0	0	0	0	0	0	0	0
LOC105369975	0	1	0	8	1	4	3	5	0	4	2	10	0	6	3	3	1	2	1	3	10	7	6	1	14	2	2	6	2	18	5	4	4	13	10	11	13	5	2	15	18	0	47	15
GLTP	62	349	75	814	187	987	819	835	61	509	301	924	215	552	924	815	636	391	361	231	5514	6007	1046	159	8668	357	105	350	190	1920	2266	1708	1556	2674	2121	1665	2393	2066	467	2616	2311	150	2134	1789
ANKRD13A	1652	1838	331	2626	749	3264	2576	4092	412	3864	777	3677	871	1890	3374	1842	4041	861	1264	696	4824	2713	5461	540	5017	502	297	1344	671	8382	8584	11450	7355	10398	9989	8134	12825	8101	21807	11263	10535	13903	36930	7290
C12orf76	20	114	8	190	17	143	120	155	3	50	54	68	33	236	204	136	178	75	97	63	149	39	204	24	62	48	26	108	55	419	333	336	362	400	459	385	486	543	75	519	329	63	255	447
LOC105369976	1	2	0	0	0	0	0	0	0	0	0	0	0	0	0	0	0	0	0	0	0	0	0	0	2	1	0	0	0	1	1	2	0	0	0	0	0	1	0	0	0	2	0	0
IFT81	59	955	62	1366	111	962	1108	1107	50	108	299	258	212	695	652	808	583	252	701	336	814	368	1662	169	436	600	105	559	326	4461	4439	4761	3401	4327	5557	3491	4624	2559	61	3047	1982	64	953	3215
ATP2A2	482	10367	404	15205	1418	25137	16394	18843	732	1377	4333	3033	3743	17446	11508	11203	11612	4918	4481	3322	19338	12629	29667	3652	13879	6407	1206	8657	3371	90130	35709	50614	25677	39051	61351	58134	48748	20583	1209	31100	22084	274	7978	39195
ANAPC7	47	954	49	1322	130	1061	1657	1343	45	181	439	433	281	1427	1200	1367	1047	642	841	523	2639	1708	1762	245	2074	542	235	1031	564	3988	2874	3690	3845	3635	3895	3539	4365	5180	64	5115	3174	80	1287	4779
HMGA1P3	12	37	22	30	18	68	41	50	4	90	10	106	14	36	80	54	37	45	16	15	104	90	63	14	186	14	4	39	5	38	28	38	25	221	36	49	193	56	141	78	148	24	302	40
ARPC3	226	557	89	953	170	999	941	965	75	501	223	1369	304	277	945	804	1056	514	328	170	1090	767	1412	137	786	150	111	320	202	2032	4022	3671	2517	3210	2285	1221	2505	1947	894	1903	2296	1137	2837	929
GPN3	146	419	53	421	67	638	605	622	44	67	132	386	141	360	494	438	399	183	394	132	520	239	631	64	561	117	61	410	76	1367	1923	1601	1341	1769	1368	889	1249	1133	2739	1347	1070	1127	1612	1024
RPL31P49	107	1171	77	1174	123	1677	1013	1548	107	308	394	337	977	902	827	773	688	266	990	331	2474	1357	1129	128	1697	183	145	873	226	2223	3685	2966	3814	2849	2630	2141	2648	3384	117	2492	2151	74	1529	2458
FAM216A	17	181	9	251	39	241	212	294	6	29	73	96	63	212	246	183	208	110	164	69	225	51	314	44	124	61	33	107	47	630	788	693	715	762	686	491	738	864	87	813	518	52	245	688
VPS29	175	1210	222	1408	212	2442	1800	2368	144	421	324	694	339	1088	1507	1106	1412	420	1275	461	2410	1868	2326	254	2318	336	224	1003	354	3069	4520	4651	4293	5373	3881	2479	3336	3337	655	4010	3014	432	1923	3893
RAD9B	19	44	59	135	21	101	128	136	3	22	33	103	30	141	96	82	120	34	86	51	105	67	183	14	106	26	15	116	46	401	263	430	236	406	318	346	428	234	227	308	240	134	371	522
PPTC7	326	1008	200	1524	421	2785	1878	1998	118	1322	406	2223	492	1389	1465	1067	1670	443	1067	450	1747	904	2542	244	1619	490	197	1328	379	3305	3196	4555	1989	3771	3055	2885	3977	1499	3819	2880	3133	1370	5378	3626
HVCN1	10	141	5	260	48	200	219	168	16	132	117	95	60	467	357	240	290	119	180	100	108	36	403	42	43	69	44	208	87	593	416	971	434	891	811	622	1246	945	84	1701	921	64	237	507
PPP1CC	195	2060	172	3064	467	4180	3525	2924	143	837	1066	1189	796	3249	3075	2711	2026	1106	2851	1478	2945	2035	3726	444	3046	1073	419	1636	760	8975	13245	12675	10679	12524	12859	7238	9884	9052	727	10345	8941	445	3744	11474
CCDC63	0	0	0	0	0	0	0	2	0	2	0	0	0	33	0	2	1	0	0	0	0	1	0	0	3	3	0	4	3	6	0	2	0	4	0	1	5	0	0	1	2	0	6	6
LINC01405	1	0	0	0	1	0	0	0	0	0	0	0	0	61	1	0	0	0	0	0	0	0	0	0	0	0	0	0	0	0	0	0	0	0	0	0	0	0	0	0	0	1	1	40
LOC105369980	0	1	0	0	0	0	0	0	0	2	0	1	0	5	0	0	2	1	0	0	0	1	0	0	0	1	0	2	0	1	0	0	0	0	0	1	1	0	2	0	0	0	0	4
LOC105369981	0	0	0	0	0	0	0	1	0	0	0	0	0	0	0	0	0	0	1	0	0	0	0	0	0	0	0	0	0	0	0	0	0	0	0	0	0	0	0	0	0	0	0	0
CUX2	318	5	5	7	0	8	5	21	7	21	5	2	3	376	18	14	9	17	8	4	2	4	15	1	14	10	7	29	10	10	6	3	8	26	13	10	22	31	15	166	38	77	4	153
LOC105369983	1	1	0	1	0	2	2	5	0	0	0	2	2	11	2	3	1	0	2	0	1	0	1	0	1	0	1	0	1	0	7	1	0	15	4	4	8	16	10	44	5	30	12	4
MIR6760	0	0	0	0	0	0	0	0	0	0	0	0	0	1	0	0	0	0	1	0	0	0	0	0	0	0	0	0	0	0	0	0	0	0	0	0	0	0	0	2	0	0	0	0
HSPA8P14	0	10	1	17	4	5	5	5	0	0	6	2	0	21	8	8	6	8	23	3	14	2	11	4	4	7	3	9	3	38	6	6	5	23	24	17	52	27	6	47	10	0	9	27
LINC02356	0	0	0	2	4	0	1	0	0	1	3	1	0	1	9	2	1	1	3	2	0	0	5	0	1	1	0	8	0	2	4	1	1	5	4	0	19	17	0	7	0	0	2	4
SH2B3	195	2010	259	3559	627	4664	4001	3532	172	1252	1296	1499	1019	3280	4328	4568	2520	2151	1623	1498	1597	792	4622	813	701	1087	599	2067	1471	7457	5073	7153	8008	12261	9421	7765	11128	10072	1505	13205	10209	397	4348	6308
ATXN2	121	1320	103	1974	261	1745	2051	1556	108	284	704	875	521	2355	1111	2112	1489	739	1167	818	1416	772	2340	391	817	879	230	1106	775	3959	4562	5106	4243	6549	4718	4311	5136	4063	1235	6281	3557	677	2297	6034
ACAD10	28	448	51	819	189	461	691	657	23	179	334	400	155	1443	873	1047	727	527	541	268	1319	443	870	168	646	458	181	785	378	1705	820	1444	1711	2234	2158	1894	2894	3334	70	4795	2378	37	1002	3241
MAPKAPK5-AS1	13	133	16	233	35	206	212	199	9	44	71	106	53	152	237	163	146	93	165	44	257	94	259	23	175	47	38	167	55	545	607	495	683	589	724	484	778	811	31	626	409	48	366	578
MAPKAPK5	33	667	86	1431	155	972	1225	1357	50	102	365	404	233	1375	1300	1098	926	562	792	434	1419	832	1624	232	1013	434	155	532	355	2957	2242	3240	3509	3813	3367	3234	4114	4088	93	4688	3049	98	1430	5053
ADAM1A	0	0	0	0	0	0	0	0	0	0	0	0	0	0	0	0	0	0	0	0	0	0	0	0	0	0	0	0	0	0	0	0	0	0	0	0	0	0	0	0	0	0	0	0
LOC724085	6	8	2	26	1	8	16	17	0	46	6	7	7	21	8	13	20	6	16	14	26	16	28	3	17	6	3	9	6	69	126	95	92	133	76	37	77	82	3	64	52	4	23	81
ERP29	33	393	34	671	60	487	486	499	34	109	407	217	165	1104	884	761	582	467	476	210	1163	375	753	100	833	182	111	492	177	1520	807	1007	1187	1384	1210	1223	1467	2451	627	1771	1131	238	492	1469
NAA25	66	1214	201	1756	287	1606	2329	1853	101	105	468	459	367	1611	1380	1782	1328	593	1240	684	2802	1728	2367	363	2258	724	240	1480	622	5440	4868	8472	6646	6968	5806	4895	6660	4813	186	6194	4905	301	2590	7537
MIR3657	1	12	2	14	5	15	31	15	0	0	1	3	2	5	6	10	6	3	13	7	20	8	28	2	16	5	2	7	4	17	13	25	42	31	19	22	40	20	1	24	31	1	13	48
TRAFD1	133	667	94	1005	179	993	854	1048	92	1303	516	797	247	1314	1523	908	1333	483	760	342	1666	913	1503	161	1188	857	140	685	363	2877	2375	5160	2720	3278	3133	2609	4433	4408	1867	5072	3495	1516	3679	3333
HECTD4	208	3831	292	5491	971	3437	4709	4667	206	660	2571	1295	1055	12812	4744	4782	3752	2176	3507	2077	6020	2979	5488	1194	3303	2628	715	4652	2342	13400	7484	12764	10949	15159	15624	15043	16773	12216	1614	21237	11485	697	4509	28941
MIR6861	0	0	0	1	1	4	1	3	0	2	0	0	0	6	1	0	0	1	3	0	0	0	1	0	0	1	0	0	0	0	0	0	0	0	0	3	0	0	2	1	2	0	2	2
RPL7AP60	3	23	2	42	4	21	31	28	2	4	11	9	4	64	46	33	22	18	17	13	50	31	42	2	32	15	4	12	10	96	52	99	66	125	105	119	134	62	13	156	90	1	37	170
LOC100421482	0	13	0	7	1	7	10	11	0	0	2	4	2	11	2	11	6	4	10	5	16	13	14	1	8	7	1	12	4	17	21	14	21	10	18	32	20	45	4	30	16	0	11	20
PTPN11	213	2752	373	4670	492	4786	4425	4689	386	1170	1588	1593	957	3995	3735	3202	2901	1408	2258	1607	5797	2535	6658	822	3686	1915	461	2018	796	13065	10220	11972	8830	13629	12675	10214	11452	7903	1130	9809	6980	282	5070	10329
OAS1	15	82	12	128	26	130	112	201	137	105	125	37	109	397	229	552	541	169	533	179	271	100	122	35	652	157	70	213	81	1454	543	1319	942	1381	792	987	527	1055	20	1697	735	131	129	1617
OAS3	49	455	34	570	107	1080	1070	1184	96	1127	802	431	422	2015	2119	1876	1525	957	1198	948	2017	626	809	256	2078	358	286	945	450	3653	1681	3548	2687	6425	2364	2579	1449	2792	158	6092	3115	583	674	5368
OAS2	15	339	10	689	27	425	731	484	45	450	341	187	189	689	586	873	694	408	760	595	664	233	528	101	457	162	203	448	258	3180	1667	6141	2711	3456	2899	2691	1954	3533	47	4998	2760	162	282	2315
IMMP1LP2	0	0	0	3	0	2	2	0	0	1	4	1	0	4	0	0	1	0	1	3	5	3	6	0	2	1	1	0	0	9	12	11	13	10	2	4	7	17	0	7	9	0	11	3
DDX54	49	642	67	954	153	775	955	1253	53	301	1056	304	271	2948	1871	1496	946	1037	458	418	1422	994	1817	481	1365	855	202	1075	556	2115	599	1412	2330	3316	2654	2752	3506	4987	92	4662	3284	374	788	5121
MIR7106	0	0	0	0	0	0	0	0	0	0	0	0	0	0	0	0	0	0	0	0	0	0	0	0	0	0	0	0	0	0	0	0	0	0	0	0	0	0	0	0	0	0	0	0
IQCD	9	116	9	99	33	83	40	53	1	7	21	10	4	61	83	33	39	8	70	12	33	6	116	11	28	45	3	26	18	110	69	116	89	183	119	98	234	105	174	174	49	15	64	135
TPCN1	56	2068	240	2901	741	1608	2007	2289	110	222	1267	505	432	6241	3014	2756	2229	1671	1575	958	1312	700	2805	478	777	1823	322	2141	1088	5375	2637	4271	4527	8009	6134	6112	7586	7391	186	12916	6084	78	2098	11709
MIR6762	0	0	1	0	0	3	3	1	0	0	5	0	0	4	2	4	2	1	2	3	4	0	3	0	2	5	0	5	0	1	3	2	0	5	0	3	5	5	0	13	5	0	4	11
SLC8B1	103	1069	98	1255	353	1168	1090	1914	62	525	693	455	355	1946	2036	1565	1444	696	821	457	1898	1129	1942	344	1523	1224	263	974	665	2727	868	1672	2446	3746	3521	3190	4005	4217	1080	6785	3684	368	2270	4931
LOC105369989	1	12	0	9	4	24	13	23	1	3	4	3	3	2	12	13	12	6	13	5	10	2	30	6	5	1	7	23	10	26	6	20	13	67	52	30	58	35	1	69	35	1	11	48
SDS	7	303	9	302	70	349	905	1299	10	78	22	23	28	48	193	587	585	324	70	40	91	36	162	30	56	59	150	137	162	109	66	258	1087	502	322	295	944	854	34	1573	1376	10	354	187
LHX5	0	2	2	2	0	0	0	2	0	2	12	1	0	5	1	0	0	0	1	1	2	0	1	1	1	0	1	9	0	2	4	1	1	1	8	3	7	0	1	1	3	5	3	4
LHX5-AS1	0	1	0	0	0	0	0	0	0	0	0	0	0	3	0	0	0	0	0	0	0	0	1	0	0	0	0	0	0	0	0	0	0	0	3	0	0	0	0	0	0	0	0	0
LOC105369990	0	0	0	0	0	0	0	2	0	0	0	0	2	1	0	0	0	0	0	0	0	0	0	0	0	0	0	0	0	0	0	0	0	0	0	0	0	0	0	0	0	0	1	0
LOC105369991	0	0	0	2	0	2	0	0	0	2	0	1	0	0	1	0	2	2	0	0	2	1	0	0	0	0	0	0	0	1	1	0	0	1	0	0	1	0	1	1	2	2	9	3
LINC01234	0	0	0	0	0	1	1	1	0	0	0	3	0	3	0	2	0	0	1	0	0	0	2	0	0	0	0	0	2	0	0	1	6	2	0	0	2	2	0	0	1	2	0	4
DYNLL1P4	0	1	0	4	1	2	1	9	0	0	4	1	0	10	5	2	3	3	1	2	12	8	2	0	3	4	1	0	0	18	8	11	2	15	13	10	11	8	1	7	7	12	8	31
LOC105369993	467	11	0	0	0	1	1	4	0	0	0	0	0	0	1	0	0	0	0	0	0	0	0	0	4	0	0	0	0	0	0	0	0	0	0	0	0	0	1	0	1	3680	0	0
LOC105369994	0	0	1	1	0	0	0	0	0	1	0	0	1	0	0	0	0	1	0	0	0	0	0	0	0	0	0	0	0	0	0	0	0	0	0	0	0	0	0	0	0	19	0	20
LOC105369995	0	0	1	0	0	0	0	0	0	3	1	0	0	0	0	0	0	0	0	0	0	0	0	0	0	0	0	0	0	0	0	0	0	0	0	0	0	0	2	0	0	0	0	0
LINC02459	0	0	0	0	0	0	0	0	0	1	0	0	0	0	0	0	0	0	0	0	0	0	0	0	0	0	0	0	0	0	0	0	0	0	0	0	0	0	0	0	0	7	0	0
TBX5	39	13	11	11	3	39	9	18	0	14	23	13	4	34	19	35	36	11	55	19	23	16	12	1	8	36	0	26	8	379	229	65	23	93	46	87	73	72	36	167	195	37	109	97
TBX5-AS1	2	7	2	19	1	36	11	22	1	1	8	0	3	21	9	4	13	2	11	2	18	9	5	1	0	13	1	0	2	121	60	6	10	35	2	10	9	10	5	37	22	1	4	12
LOC105369998	0	1	0	0	1	2	0	1	0	5	0	0	0	0	0	0	1	0	0	0	0	0	0	0	0	0	0	0	0	4	2	0	0	1	0	0	0	0	0	0	1	0	1	0
TBX3	31	2284	85	1186	731	2685	1123	1990	129	549	182	403	236	1730	1146	617	942	287	214	205	1330	531	2514	234	444	89	89	290	308	4765	4513	6216	1827	4417	4695	2882	6700	583	32	1698	3024	78	2444	2179
LOC105370000	0	20	0	20	15	17	9	29	0	10	4	1	2	26	11	11	10	1	4	2	19	3	26	2	11	1	2	15	6	44	32	83	27	67	55	51	85	3	2	23	25	2	23	50
LOC105369999	1	2	1	2	0	1	0	3	0	0	0	1	0	7	2	0	3	0	0	0	1	0	2	0	0	0	0	0	0	6	0	7	0	12	2	1	5	0	0	3	0	1	2	6
LOC107984437	0	9	10	4	1	2	2	6	0	0	0	1	0	6	8	3	2	0	2	2	4	2	11	1	2	0	0	0	0	5	4	10	0	9	14	4	19	6	9	9	1	0	9	17
LOC105370003	0	2	0	2	0	3	0	2	0	4	0	0	0	0	3	0	18	0	0	1	1	0	2	0	1	0	0	4	3	42	1	6	4	5	0	31	7	1	1	21	10	0	5	6
UBA52P7	0	0	0	0	0	3	0	0	0	0	0	0	0	0	1	2	3	3	0	0	1	1	0	0	0	0	0	0	0	2	2	1	0	4	0	6	1	1	0	13	9	0	0	4
LOC105370002	34	22	5	0	0	10	5	1	0	16	0	0	6	3	0	4	29	0	1	1	9	3	0	0	66	34	0	2	2	57	0	3	3	17	5	56	6	0	54	41	60	1005	23	10
LINC02463	2	0	0	1	0	1	0	2	0	2	0	0	0	1	1	1	1	0	1	0	2	0	1	0	11	0	0	1	0	5	5	4	2	5	2	2	5	2	6	4	5	2	3	12
MIR620	1	3	0	11	2	17	20	11	0	9	2	7	1	3	11	3	14	1	2	6	18	8	13	0	7	4	3	5	3	14	18	13	30	26	22	26	38	13	12	12	17	10	23	25
LOC107984438	115	362	27	329	65	368	357	517	43	322	90	462	128	204	288	157	479	59	421	169	712	267	580	54	403	89	58	392	100	677	1010	1034	1040	911	916	760	1011	851	635	905	910	744	1781	869
LOC105370005	0	0	0	0	0	0	0	0	0	0	0	0	0	0	0	0	0	0	0	0	0	0	2	1	0	0	0	0	0	0	0	0	0	0	0	0	0	0	0	0	0	0	0	0
LOC105370007	0	0	0	0	0	0	1	0	1	0	0	0	0	0	0	0	0	0	0	0	17	1	0	0	29	1	0	0	0	0	0	3	5	2	0	0	0	1	1	1	2	0	9	6
LOC105370008	0	0	1	0	0	0	1	1	0	0	0	0	2	0	1	0	0	0	0	2	50	1	1	0	4	1	0	0	0	0	1	2	0	5	0	0	3	1	0	7	3	1	7	2
LINC02457	0	0	1	3	4	1	0	3	0	0	1	1	0	1	0	0	9	2	3	0	20	3	3	0	95	0	0	0	1	2	2	9	0	7	1	3	4	4	2	6	10	20	16	6
LINC00173	14	15	4	28	10	55	7	14	10	114	10	112	4	80	44	17	67	10	24	14	27	7	90	0	33	2	8	54	6	31	22	59	16	44	17	29	114	23	216	63	107	140	297	70
MAP1LC3B2	214	373	124	382	147	671	387	513	78	729	91	2144	253	249	515	308	586	206	340	162	557	223	635	67	446	103	33	246	77	527	924	585	519	753	585	498	765	343	2813	739	795	1103	3392	385
C12orf49	51	546	49	896	178	1008	916	1241	37	361	300	873	270	616	1356	918	862	465	582	390	1481	778	1306	255	745	419	179	428	325	2697	1658	2250	2160	3137	3122	2521	3500	3356	348	3996	2937	125	1856	2529
RNFT2	31	15	101	29	4	30	23	13	0	7	26	5	9	115	60	45	23	29	17	10	12	8	19	8	16	8	10	20	20	49	32	50	87	125	70	66	182	89	6	95	72	2	46	104
RPL21P105	0	8	1	8	1	5	6	8	0	2	0	2	6	1	5	9	5	18	7	12	27	14	13	5	8	7	1	6	2	22	35	34	27	34	22	11	22	35	8	20	26	7	23	32
HRK	88	4	4	0	4	0	0	8	2	33	4	3	9	24	5	3	5	2	11	47	6	4	8	0	5	1	0	24	3	14	5	11	24	42	10	35	42	13	2	49	16	917	11	575
TESC	4	76	4	96	21	71	71	83	6	31	57	59	88	379	233	117	131	62	76	44	76	9	57	5	50	30	27	134	66	322	79	232	176	356	442	444	213	601	86	727	492	47	199	553
TESC-AS1	0	0	24	0	0	1	2	5	0	0	1	1	1	5	1	2	0	0	0	1	1	0	2	0	0	0	0	4	1	4	4	2	2	3	7	3	4	2	0	4	5	0	2	8
LOC105370010	5	1	0	1	1	0	1	1	1	0	2	1	0	7	1	4	0	2	3	1	3	2	0	0	0	0	1	3	0	2	2	1	2	5	1	4	3	0	0	9	2	14	3	9
FBXO21	29	456	43	969	127	650	608	684	55	413	468	212	212	1604	1224	927	898	328	568	359	1518	766	1027	104	1029	485	83	696	277	4093	3262	3660	3270	3579	4264	3487	3535	4802	48	4517	3049	38	1815	4767
NOS1	14	6	6	3	4	5	2	12	0	6	2	14	7	143	14	24	16	50	1	1	107	14	26	4	149	9	2	52	4	30	1	20	2	35	20	22	18	0	6	6	67	40	6	289
KSR2	37	4	12	5	2	4	7	11	26	16	3	4	39	21	8	6	16	2	0	1	4	3	10	3	24	5	0	9	2	64	27	26	48	49	45	58	58	45	24	49	44	72	57	57
LOC105370012	0	0	0	0	0	0	0	0	0	0	0	0	0	0	0	0	0	0	0	0	0	0	0	0	0	0	0	0	0	2	0	0	0	0	0	0	0	0	0	0	0	0	0	1
RFC5	25	337	15	514	102	435	432	500	19	78	128	204	87	439	470	398	399	169	353	185	704	426	666	101	814	119	83	296	177	1687	1590	1830	1626	1667	1451	1096	1538	1515	65	1866	1388	124	822	1742
WSB2	73	1002	148	2114	273	2037	2619	2868	166	740	738	1527	742	1950	3018	2297	1800	1128	1166	634	2312	1716	3150	438	1418	704	367	1143	435	5854	4932	5384	4948	6324	5763	5740	5436	7214	206	8002	5196	153	3259	5959
VSIG10	476	234	20	365	58	286	271	264	14	88	258	117	113	1188	478	623	513	277	438	218	282	119	464	71	138	161	44	286	193	1088	657	925	940	1848	1305	1200	1396	1678	58	1987	1058	56	383	2500
LOC101928274	0	15	1	26	3	1	4	9	1	4	14	1	3	146	16	49	12	7	21	29	19	9	7	6	17	7	0	25	11	40	8	23	37	37	23	55	43	38	5	34	27	3	12	165
PEBP1	35	649	104	1238	55	866	1194	972	45	133	843	284	391	2685	1124	1709	907	738	1357	619	2747	1552	1386	177	1674	455	178	1237	326	3697	2006	2244	3445	3009	2683	3578	2737	6384	64	5192	3490	28	887	7949
TAOK3	912	2230	344	3318	752	3006	3581	3326	178	1324	649	3372	689	1779	2438	2043	2300	906	1856	783	2825	1659	4309	394	2058	708	351	1245	784	6894	8368	11279	5779	8681	6407	6088	8745	4659	16301	7936	6821	5061	11046	5541
SUDS3	432	889	119	1480	279	1452	1329	1538	93	1265	500	1676	327	1452	1621	1034	1301	480	1037	474	2270	1101	2078	254	1565	599	154	1147	484	3595	3836	4924	3293	4027	4393	3314	4333	3409	2003	4246	3993	1437	6603	4371
LINC02460	0	0	72	0	0	0	0	1	1	0	0	0	0	0	0	0	0	0	0	0	0	0	0	0	2	0	0	0	0	0	0	0	0	1	0	0	0	1	1	0	1	1	0	0
RPL17P37	36	0	0	0	0	0	0	1	0	0	0	0	0	0	0	1	0	0	0	0	0	1	0	0	0	0	0	0	0	0	0	0	0	0	0	1	0	0	2	0	0	0	0	0
LINC02423	0	0	0	1	0	0	0	0	0	0	0	0	0	3	0	0	0	0	0	0	0	0	0	0	0	0	0	0	0	0	0	0	0	0	0	0	0	0	0	0	0	2	0	0
LINC02440	0	0	0	0	0	0	0	1	0	0	0	0	1	0	0	0	0	0	0	0	0	0	0	0	0	0	0	1	0	0	0	0	0	0	0	0	0	0	0	0	0	1	0	0
LOC105370017	0	0	0	0	0	0	0	0	0	0	0	0	0	0	0	0	0	0	0	0	0	0	0	0	0	0	0	0	0	0	0	0	0	0	0	0	0	0	0	0	0	0	0	1
LOC107984472	0	0	0	0	0	0	0	0	0	0	0	0	0	0	0	0	0	0	0	0	0	0	0	0	0	0	0	0	0	0	0	0	0	0	0	0	0	0	0	0	0	0	0	0
LINC02439	0	0	0	0	0	0	0	0	0	0	0	0	0	0	0	0	0	0	0	0	0	0	0	0	0	0	0	0	0	0	0	0	0	0	0	0	0	0	0	0	0	1	0	0
LOC105370018	0	0	0	0	0	1	0	0	0	0	0	1	0	0	1	0	0	0	0	0	0	0	0	0	0	3	0	0	1	0	0	0	0	0	1	0	0	0	0	0	0	0	1	1
LOC105370019	0	2	98	0	0	0	0	0	0	34	0	1	1	0	0	0	0	0	0	0	0	0	0	0	0	1	0	0	0	0	0	0	0	0	0	0	0	0	0	0	0	13	0	0
RN7SL508P	2	31	4	8	8	17	4	7	3	9	3	11	23	7	13	4	17	10	16	1	9	1	13	3	1	11	11	10	8	24	22	6	15	26	48	18	30	25	0	7	22	12	113	7
LOC105370022	0	0	2	0	0	0	0	0	0	3	0	0	1	0	0	1	0	0	0	0	3	0	0	0	0	2	0	0	0	0	0	0	2	0	2	3	0	0	0	0	0	2	0	3
LOC105370021	0	0	0	0	0	0	0	0	0	0	0	0	0	24	0	0	1	0	0	0	0	0	0	0	5	0	0	5	0	0	0	0	0	0	0	0	0	0	1	0	0	0	0	14
LOC112268101	5	1	2	0	3	0	0	1	2	2	0	0	2	39	0	1	4	0	0	1	1	5	0	0	10	0	1	6	1	1	0	0	0	5	0	1	0	0	1	0	0	11	9	69
LOC105370024	0	1	0	0	0	0	0	0	0	0	0	0	0	15	0	0	0	0	0	0	0	0	1	0	0	0	0	7	0	0	0	0	2	1	1	2	2	0	0	0	0	0	0	15
HSPB8	8	100	38	123	31	311	111	105	22	183	348	38	160	5516	265	200	229	79	85	113	166	274	341	61	306	450	34	2179	56	496	361	362	923	1337	1347	1210	1224	451	783	701	293	2	227	15131
LOC107984440	8	18	10	28	5	38	34	25	2	3	68	1	33	936	15	13	25	4	54	23	76	30	73	2	83	252	10	661	8	69	50	53	61	134	220	141	159	40	38	179	31	212	34	2127
LOC105370026	0	0	1	0	0	0	0	0	0	0	0	0	0	2	2	0	0	0	0	0	0	0	4	0	0	0	0	4	0	0	1	1	4	8	8	0	1	0	0	0	1	2	0	12
LOC105370025	1	1	0	2	0	0	1	0	0	1	1	0	0	4	0	0	0	0	0	0	0	0	1	1	0	0	0	3	1	1	0	0	0	1	0	0	0	0	2	0	0	0	0	6
LINC00934	320	0	1	1	0	3	2	1	0	1	0	0	4	1	2	0	1	0	1	0	0	0	0	0	6	4	0	0	0	4	0	0	0	1	0	0	2	2	3	2	0	382	0	0
CCDC60	10	6	0	58	0	30	27	28	1	2	11	15	7	56	26	33	22	20	49	24	34	4	25	2	22	10	5	26	20	87	60	35	64	89	105	48	156	90	0	184	56	14	31	80
LOC105370027	1	9	12	16	0	10	17	23	3	3	17	11	9	153	40	47	24	26	19	13	5	7	18	9	6	20	4	34	19	56	39	26	57	66	77	58	103	100	0	137	49	0	24	157
TMEM233	4	32	69	100	0	74	72	40	29	11	16	40	22	341	61	106	64	49	73	57	43	9	67	22	9	45	13	110	47	191	175	147	185	253	300	228	244	307	2521	331	163	176	57	1629
PRKAB1	13	232	196	454	51	307	295	351	13	160	188	250	122	600	585	511	335	195	213	153	354	152	500	66	222	126	66	254	124	1070	762	1012	1181	1109	1292	1186	1457	1388	390	1782	1179	102	851	1788
CIT	25	882	81	1239	62	1583	1851	898	48	74	247	515	106	443	2128	1171	1328	996	1189	385	1210	639	953	429	1338	624	273	428	595	2521	2931	2126	2033	4404	2262	2184	2610	1905	98	5465	3528	96	500	884
LOC112268087	0	0	0	0	0	0	0	0	0	0	0	0	0	0	0	0	3	0	0	0	0	0	0	0	0	0	0	0	0	0	0	0	0	0	0	0	0	0	0	0	0	0	0	0
RAB35	183	836	125	1200	288	1463	1194	1654	111	1895	744	1788	252	2182	3324	1347	1224	840	373	361	1686	837	2565	330	1255	492	238	645	372	2553	1164	1962	2829	4015	3366	3066	4755	4933	2868	4230	3883	972	6588	3276
GCN1	900	4254	267	6509	987	5378	6771	8264	222	510	2848	2081	1187	9098	8459	6878	4776	3965	3249	1859	9994	5413	9265	2621	7350	3357	915	4819	2735	12125	5287	9097	13084	17481	19294	16511	20918	22546	310	27195	16224	276	5606	25741
PXN	744	2609	564	2906	988	4061	2087	2862	333	9287	1980	5664	1302	8857	4864	5125	4608	3259	1321	1227	2534	2406	5140	1027	2478	1485	926	2919	1829	4576	2468	3242	4754	9516	5809	5433	16140	6215	6851	12533	11467	2507	8943	14185
NME2P1	57	792	87	1303	49	1227	1505	1905	79	308	489	431	975	812	1309	1156	923	619	1014	333	3192	1473	1529	246	2555	272	183	854	290	3567	2765	2405	4317	3465	3548	3313	3829	5489	29	4589	3367	26	1030	2637
SIRT4	18	147	10	67	60	200	92	116	13	41	66	49	153	259	208	85	265	21	202	72	203	21	199	12	171	315	16	159	32	129	202	147	114	220	182	91	216	142	238	246	172	98	618	222
RNU4-2	0	0	0	0	0	0	0	0	0	0	0	0	0	0	0	0	0	0	0	0	0	0	0	0	0	0	0	0	0	0	0	0	0	0	0	0	0	0	0	0	0	0	0	0
RNU4-1	0	0	0	0	0	0	0	0	0	0	0	0	0	0	0	0	0	0	0	0	0	0	0	0	0	0	0	0	0	0	0	0	0	0	0	0	0	0	0	0	0	0	0	0
PLA2G1B	0	1	0	3	0	0	0	1	0	0	0	0	1	5	0	0	0	0	0	0	0	0	2	0	0	0	1	14	0	3	3	0	0	2	0	2	1	13	3	6	16	1	2	3
MSI1	9	55	4	46	6	74	44	64	3	14	12	7	18	30	32	36	36	11	15	3	6	5	92	10	20	16	3	24	17	94	27	69	64	31	182	143	111	127	7	93	44	14	23	43
RPS27P25	85	1	0	1	0	0	0	0	0	0	0	0	0	0	0	0	0	0	0	0	0	1	0	0	1	3	0	0	0	1	0	2	1	1	0	4	4	0	0	0	0	0	6	1
TRIAP1	10	324	21	435	26	460	436	520	21	37	108	123	113	316	378	336	249	156	276	101	876	477	530	62	665	76	92	279	107	959	1264	1081	1318	1196	1154	680	991	1138	34	954	870	19	400	776
RPL31P52	0	20	2	29	3	29	29	30	1	3	2	10	4	7	22	8	25	4	14	9	25	10	34	4	21	5	2	0	11	47	53	42	30	45	60	38	62	40	9	75	36	1	23	101
DYNLL1	68	986	99	1682	108	2035	1729	2169	62	195	411	549	854	1260	2315	1308	1911	717	834	346	6055	4721	2872	371	5316	431	222	963	344	5014	6879	6928	6161	7456	8580	4195	4553	6015	213	5458	3890	90	1200	3738
NRAV	9	78	7	160	26	164	179	204	3	18	53	35	38	153	125	155	130	69	107	64	428	188	203	31	309	72	19	165	47	331	288	304	372	527	526	502	616	568	15	699	412	3	191	576
COQ5	24	424	16	365	78	451	599	440	11	64	202	126	122	498	453	621	370	155	361	136	746	249	467	52	374	121	43	303	126	823	958	1045	1316	1216	1057	824	1164	1430	33	1542	903	20	626	1352
RPL29P24	0	7	0	18	1	9	8	8	0	2	7	6	3	32	5	19	9	3	10	2	18	6	6	1	3	5	1	16	1	6	10	9	23	31	29	6	40	40	0	31	14	1	5	51
RNF10	380	2669	318	3594	608	3251	3154	3666	273	2854	1997	2954	1756	4800	4201	3821	3194	2015	1906	1289	4527	3079	4545	706	3748	1573	654	3567	1181	8070	6231	7776	7251	9113	8728	8268	13558	9126	13111	13501	9767	3968	9187	12852
LOC101928300	0	0	0	0	0	0	0	0	0	1	0	1	0	0	0	0	0	0	0	0	0	0	0	0	0	0	0	0	2	0	0	0	0	0	0	0	0	0	18	2	0	0	0	1
CABP1	2	31	6	27	11	51	7	23	6	10	50	26	7	89	89	35	30	34	41	26	40	15	23	8	6	9	18	23	14	36	16	12	73	140	100	50	111	158	122	104	136	11	121	162
LOC105370029	0	0	0	0	1	1	1	2	2	3	1	0	1	7	9	1	4	0	2	1	3	0	7	0	1	0	1	0	1	5	1	0	0	1	1	1	3	1	6	4	2	0	3	2
MLEC	219	3377	171	6113	449	5371	6935	5361	200	562	2370	2078	1448	4354	6135	6095	3709	3152	3604	1606	5653	1910	7198	1316	2791	2309	716	2745	1519	12487	9413	10833	11824	12053	13584	11081	12525	19016	2060	20423	12204	655	3169	10897
MIR4700	0	0	0	0	0	0	0	0	0	0	0	0	0	0	0	0	0	0	0	0	0	0	0	0	0	0	0	0	0	0	0	0	0	0	0	0	0	0	0	0	0	0	0	0
ACADS	19	249	55	541	69	409	438	1098	27	69	406	161	324	1673	748	1031	209	313	561	157	783	394	779	113	392	329	91	593	227	551	109	307	578	695	1042	1085	769	1618	45	1873	901	581	324	2167
ARF1P2	11	39	7	64	7	52	42	49	7	60	26	72	16	96	111	52	66	35	38	34	211	100	91	5	157	41	21	60	28	212	113	172	124	226	216	234	332	209	130	316	288	98	361	252
XLOC_009911	0	0	0	0	0	0	0	1	0	0	0	0	0	3	0	0	3	0	0	0	6	0	1	0	1	0	0	0	0	0	0	0	1	2	0	1	2	1	0	0	1	8	8	5
RPL12P33	1	0	0	2	0	0	0	0	0	3	0	2	2	1	0	3	2	0	0	0	3	5	2	0	4	0	1	1	0	4	2	2	2	3	3	6	7	7	1	7	1	1	4	5
HNF1A-AS1	2	1	0	2	0	0	0	1	0	0	0	1	0	0	1	0	0	0	1	1	0	0	0	0	1	1	0	0	0	1	0	1	0	2	1	1	0	1	0	0	1	16	1	0
OASL	20	89	13	31	56	124	73	84	89	708	34	92	44	123	182	175	191	84	79	44	382	101	111	14	576	21	35	181	37	223	122	267	215	1027	141	128	463	268	114	396	443	800	395	181
LOC105378258	94	0	1	0	1	2	0	2	0	3	0	0	0	4	2	0	0	0	2	3	1	0	0	0	3	0	0	2	0	0	0	1	0	2	0	0	1	0	2	0	3	0	5	2
LOC105370031	2	0	1	1	0	0	0	12	1	2	1	2	1	1	0	0	2	0	0	0	0	0	3	0	0	1	2	0	0	0	0	3	0	2	0	0	4	1	10	4	5	1	19	4
LOC105370030	3	4	40	0	4	0	2	2	14	4	1	1	0	5	8	1	56	0	3	2	0	0	1	0	0	5	0	0	0	7	2	1	2	5	4	6	4	1	5	3	10	9	25	11
LOC105370032	0	1	2	2	3	0	2	2	0	6	1	2	1	6	4	0	7	1	1	0	2	0	6	0	7	0	0	0	0	3	1	5	3	8	0	2	6	1	4	5	6	0	17	4
P2RX7	40	144	48	346	307	568	214	333	49	264	195	393	132	716	440	413	872	206	313	7	215	70	700	73	225	274	65	227	131	927	1022	3694	806	2587	652	611	2679	1017	39	2846	1918	136	1033	1485
P2RX4	62	476	90	771	313	1025	823	1585	105	864	333	1286	331	854	1903	1059	1571	347	444	300	664	142	1722	142	429	316	130	394	192	1720	1330	2542	1022	4086	1829	1487	3697	2601	192	2784	3496	127	3593	1732
CAMKK2	1063	1711	377	2324	386	2690	2561	3931	323	7577	1091	13431	865	3573	4751	2334	3455	1540	1456	1021	2766	1079	5047	654	1685	873	549	1614	942	4555	2751	3280	4299	6594	4115	5005	8230	6401	5517	7271	9211	2767	20249	7430
ANAPC5	152	2238	182	5616	351	3527	5597	5569	131	363	1458	1393	905	3341	3582	3900	2652	1926	2842	1386	4863	2678	4841	1078	3709	1540	513	2178	1404	13142	10749	11170	15190	13086	16503	13631	14665	22588	382	19331	12902	279	5754	16783
RNF34	59	510	46	970	128	894	910	905	37	565	297	732	175	1167	1171	762	929	379	511	313	1076	566	1390	193	655	281	111	627	325	2521	2168	2812	2252	2761	2367	2198	2708	2455	490	2830	2238	260	1624	2391
LOC101928346	0	9	0	3	3	4	3	7	1	4	2	0	0	14	5	12	7	2	11	4	3	7	5	4	3	2	3	4	5	13	18	11	11	14	20	4	14	34	0	34	20	1	2	13
LOC105370033	466	3	2	11	2	4	3	3	0	0	1	3	45	21	9	7	5	2	5	1	5	1	7	1	1	2	0	0	4	12	27	12	13	15	19	0	14	13	29	30	29	46	3	12
LOC105370034	18	8	9	7	8	11	8	10	2	35	1	6	6	8	15	4	24	5	2	2	11	5	10	2	19	1	2	3	5	17	20	14	20	30	25	16	38	20	84	38	23	52	75	19
RHOF	18	19	7	15	21	40	16	36	22	70	12	167	8	51	113	14	84	9	18	7	19	26	86	9	144	8	16	16	18	26	21	34	43	88	35	51	86	28	309	113	235	45	854	27
LOC107984442	7	7	6	24	24	16	8	21	6	47	2	64	4	39	46	10	36	11	3	8	10	5	45	5	51	4	5	1	7	15	7	10	16	35	22	24	44	19	66	45	47	26	168	61
LINC01089	24	164	12	492	58	296	295	479	19	111	96	126	74	831	628	337	354	151	342	111	357	157	476	49	252	206	51	330	202	531	388	517	657	764	1015	640	1017	1251	180	1265	690	86	354	1344
HPD	56	28	4	10	4	25	7	12	0	35	47	24	9	42	33	7	11	6	56	8	12	0	15	9	6	49	6	14	1	31	10	20	72	56	23	41	72	90	39	81	19	9	82	62
LOC105370035	0	1	0	1	1	0	0	1	0	6	1	0	0	6	6	1	1	0	0	0	0	0	1	0	0	2	0	0	0	1	0	0	2	6	0	1	6	1	1	2	0	0	0	0
WDR66	372	134	10	215	77	138	128	167	35	146	32	735	16	80	179	34	155	35	53	29	300	409	144	29	885	75	22	17	34	360	182	278	238	543	380	261	521	257	347	323	533	105	783	333
LOC100506691	0	51	7	50	7	25	45	47	4	5	15	17	9	38	44	45	67	33	25	5	28	8	46	2	7	10	11	7	19	49	80	55	98	135	151	57	119	67	0	85	124	2	50	55
MLXIP	221	2351	287	3601	642	2568	2414	3207	177	740	2105	1095	909	5962	3371	4292	3408	2008	1091	905	2792	1676	4635	1104	2256	2250	476	2747	1355	6935	3060	4316	3801	7097	7893	7894	7558	4162	5341	11842	5786	821	2352	12748
IL31	1	2	2	0	0	0	1	0	0	1	1	0	0	4	2	0	3	0	0	1	0	2	3	0	3	0	0	7	0	2	0	1	0	0	10	1	4	0	29	1	0	0	3	4
B3GNT4	19	27	2	61	8	36	42	43	6	58	23	71	6	58	93	33	52	22	27	20	63	45	86	4	76	19	3	12	15	96	46	68	59	116	97	81	117	102	258	151	128	115	259	137
DIABLO	108	403	68	619	85	594	620	765	61	354	186	917	164	463	807	469	576	221	323	161	691	299	719	88	567	161	94	258	142	1152	1093	1165	1328	1292	1352	933	1453	1777	2400	1553	1420	696	3056	1262
LOC101593348	3	11	1	13	3	12	10	30	2	28	5	20	1	42	10	14	21	8	15	5	19	9	28	4	21	10	3	17	4	21	16	12	25	26	19	28	46	16	49	29	50	65	65	50
VPS33A	44	465	31	846	107	678	708	797	33	242	299	640	186	814	847	807	672	350	515	276	1014	499	1205	113	898	431	120	424	200	2300	1867	2516	2198	2623	2657	1961	3059	2559	102	3467	2423	118	1706	2629
ZCCHC8	77	846	57	1236	226	1100	1314	1319	73	248	321	545	219	1009	848	927	993	366	687	416	1984	881	1579	209	1240	585	176	711	432	3004	3407	4073	3080	3676	3626	2705	3657	3010	445	4105	2602	522	1827	3697
RSRC2	329	1375	211	1789	405	1918	2153	1678	201	1901	725	3042	370	2112	2622	1575	2032	803	1035	639	2548	1084	2746	388	1460	878	322	1104	679	5304	8078	8791	6363	7985	7766	4999	5820	5609	5585	6500	5761	1237	7359	6080
LOC107984443	35	850	36	14	68	555	26	64	58	333	3	367	54	43	119	9	396	38	8	2	105	28	172	13	364	3	12	8	8	40	228	132	33	300	19	23	1467	3	3199	38	472	2422	1136	8
HCAR2	5881	5118	1311	224	1380	4605	403	994	2052	9899	83	24255	822	352	2417	292	13391	842	71	41	1213	358	2562	237	2697	98	122	163	148	940	4796	2949	732	4221	728	577	23639	33	158180	379	11239	158345	118798	138
HCAR1	1	4	1	5	5	5	4	4	5	5	5	6	11	214	1	81	39	20	24	1	2	0	18	0	0	0	2	43	7	10	5	8	33	10	4	23	8	27	43	1	22	16	51	104
CCDC62	10	31	7	41	13	52	28	39	5	64	18	91	15	152	44	49	62	5	25	19	60	25	62	7	58	21	10	57	15	106	128	160	125	210	178	83	164	110	11207	182	137	41	193	549
VPS37B	1159	1440	316	1196	629	4746	1508	2140	335	4458	752	7162	547	1350	2828	1242	6153	915	459	465	2415	1610	2509	336	2307	377	204	630	500	1217	1095	1190	1394	3230	1749	1661	4476	1847	7548	2524	4283	3515	8555	1862
MIR4304	0	0	0	1	0	0	3	0	0	0	1	2	0	3	2	9	0	5	0	1	2	0	0	1	0	1	0	0	4	2	1	3	1	8	8	6	10	6	0	5	3	0	3	14
C12orf65	10	117	5	227	42	206	165	198	13	27	73	81	44	362	254	173	199	88	100	93	215	85	215	52	184	114	38	126	54	508	471	539	422	626	579	446	630	625	153	749	487	79	174	752
CDK2AP1	43	649	93	2153	95	1978	1950	2072	85	359	541	432	350	1479	2617	1382	1386	953	624	509	1469	846	2932	334	1368	400	231	779	472	4610	6558	5215	4698	5651	5839	4683	4961	7447	166	6753	4690	35	1280	4868
SBNO1	1428	3947	354	5044	940	5293	5278	5522	337	2410	1009	9146	1145	3358	4225	3265	4091	1321	3089	1527	7395	3532	6331	585	5809	1247	515	2718	1168	12543	14656	17221	11901	16182	16049	10773	16343	11017	22254	14948	13000	7556	27375	12184
MIR8072	0	0	0	0	0	0	0	0	0	0	0	0	0	0	0	0	0	0	0	0	0	0	0	0	0	0	0	0	0	0	0	0	0	0	0	0	0	0	0	0	0	0	0	0
LOC112268105	0	5	0	13	0	10	10	15	1	2	3	4	5	12	8	5	5	0	2	3	8	4	10	0	5	1	0	5	2	30	20	5	9	19	29	18	26	20	3	17	15	11	33	26
KMT5A	84	320	57	550	105	542	665	514	26	349	275	653	148	743	921	592	563	409	258	183	902	705	788	191	751	206	119	346	245	813	747	721	893	1203	1030	941	1317	1066	1305	1343	1120	358	1166	1272
RILPL2	553	1198	285	742	470	2237	985	1499	501	5283	479	8373	632	1101	2377	689	2436	764	679	332	997	331	2509	265	592	382	322	589	340	951	1141	1214	1125	2170	1143	972	2955	1426	5710	2041	4679	5285	15774	1409
MIR3908	0	0	0	0	2	1	0	0	0	0	2	0	0	0	0	2	0	0	0	0	0	0	0	2	0	0	0	0	2	0	0	0	0	1	0	0	0	0	0	0	1	1	0	0
LOC101927415	7	47	2	69	25	41	61	69	2	9	6	25	3	82	36	52	55	32	38	22	45	13	67	8	28	21	10	18	26	143	87	64	92	139	143	119	210	125	163	186	101	58	60	186
TMED2	647	5855	375	8994	828	10960	10513	11700	363	1885	1854	5228	1996	3647	7852	5011	6073	2280	3825	1810	11455	5681	11480	1601	8012	2295	820	3300	1403	22439	34678	25727	24376	24524	30385	17097	20599	24301	5791	22656	17290	2717	13471	13533
DDX55	35	688	50	899	136	725	912	1128	29	90	279	363	153	925	904	895	634	430	451	297	1499	731	1148	238	1092	321	174	488	339	2193	1428	1890	1854	2266	2280	1946	2941	2560	97	2806	2045	50	925	2689
EIF2B1	16	624	45	1140	105	789	1064	1240	54	92	488	344	307	1490	1503	1257	908	642	882	450	1441	894	1482	209	1408	373	124	756	390	3596	2736	3468	3664	3460	3407	2814	3374	5223	79	4700	3037	51	1530	4435
GTF2H3	67	692	49	1016	151	817	876	1233	47	91	217	225	152	618	838	825	673	364	722	320	1923	1123	1287	237	1707	280	145	472	276	2737	3399	3397	3446	3634	3089	2568	3149	3462	43	3880	2921	255	1413	2762
LOC105370042	46	43	2	48	8	58	68	62	2	1	5	12	5	28	31	31	40	13	33	11	34	12	69	11	43	10	6	45	18	95	65	100	105	66	121	124	96	84	13	113	75	459	26	84
DNAH10	135	47	39	157	25	146	118	143	12	29	68	47	59	254	98	144	99	62	130	61	85	33	134	22	75	74	17	86	37	284	111	231	166	377	343	446	250	201	38	389	318	157	135	569
LOC105370044	0	0	0	5	1	0	6	0	0	4	0	0	1	5	3	0	5	1	1	0	0	1	3	0	2	1	0	0	0	7	6	4	6	8	4	9	6	7	1	4	5	0	0	4
ZNF664-RFLNA	0	0	1	7	0	1	0	2	0	0	5	0	0	33	6	2	1	0	2	0	2	1	1	0	0	2	0	0	0	4	0	4	7	4	0	4	1	3	0	2	0	0	0	19
LOC101927436	0	0	0	0	0	0	1	0	1	3	0	1	1	1	0	1	0	0	0	0	0	0	3	0	0	0	0	3	0	0	0	1	1	0	0	0	3	0	0	0	2	0	0	0
SCARB1	49	217	40	490	142	245	201	446	11	137	450	220	242	3929	599	946	452	334	253	140	435	145	703	46	323	168	79	778	163	712	163	738	529	917	778	1277	1362	779	212	3411	1599	47	482	3236
LOC105370050	10	10	3	6	8	9	1	11	0	4	1	33	1	11	14	5	7	2	5	1	17	7	10	1	8	0	1	6	1	2	3	3	4	12	5	5	21	3	11	7	24	11	40	14
LOC107984444	11	3	3	1	1	2	0	2	0	5	2	2	1	12	4	0	3	0	0	0	5	0	2	0	3	0	0	0	0	0	0	1	0	1	2	1	6	0	8	3	9	2	8	0
LOC105370051	60	10	11	6	20	14	23	7	6	74	4	125	13	53	47	8	36	4	13	5	101	44	29	1	36	4	2	13	3	3	23	5	11	29	17	4	63	15	142	29	129	144	367	31
UBC	9647	25050	4251	32568	5758	33733	44776	34160	4079	28386	16684	41422	8064	30930	23926	30724	29846	16926	18335	9415	44488	20177	30499	5397	38747	9305	3491	17783	5558	70267	48624	62291	61595	65242	70898	71956	103519	73586	138815	80602	72685	129844	229128	96979
MIR5188	0	3	0	2	3	2	3	3	2	0	1	10	2	6	7	1	28	1	2	1	14	2	11	0	8	4	1	5	0	3	3	8	7	14	6	5	11	3	25	7	13	19	42	9
TRA-TGC3-2	2	4	0	1	0	5	0	8	0	1	2	2	11	1	0	1	3	6	2	1	1	1	18	1	2	5	0	1	2	2	2	0	0	0	0	0	1	0	15	0	2	13	0	0
THRIL	0	0	0	0	0	0	0	0	0	0	0	0	0	0	0	0	0	0	0	0	0	0	0	0	0	0	0	0	0	0	0	0	0	0	0	0	0	0	0	0	0	0	0	0
LOC105370053	0	0	0	0	0	0	0	1	0	0	0	0	0	0	3	0	1	0	1	0	0	0	1	0	10	0	0	0	0	0	0	0	0	0	0	0	2	0	4	2	0	0	0	0
TMEM132B	3	121	35	611	45	54	104	123	113	1414	16	16	6	108	108	32	79	40	83	3	373	46	114	14	75	10	5	23	28	369	389	182	111	270	563	254	117	142	767	117	152	54	33	109
LOC105370054	0	6	19	8	1	6	3	1	4	3	0	2	0	4	0	1	3	1	4	0	14	1	5	0	6	0	0	0	0	15	10	8	0	6	8	11	5	1	0	3	2	2	0	0
LOC107984445	0	8	0	23	5	4	7	6	0	1	0	0	0	1	2	2	0	2	4	1	17	5	4	1	5	1	0	8	3	34	25	7	4	29	31	15	8	5	150	5	8	15	4	4
LOC105370055	0	0	0	0	0	0	0	0	0	0	0	0	0	0	0	0	0	0	0	0	0	0	0	0	0	0	0	0	0	0	0	0	0	0	0	0	0	0	1	0	0	0	0	0
LINC00939	0	0	0	0	0	0	0	1	0	5	0	0	0	0	0	0	0	0	1	1	0	0	2	0	1	0	0	1	0	6	0	2	4	0	2	0	0	0	28	0	4	2	1	1
LOC105370057	4	0	0	0	0	0	0	2	0	0	0	0	0	0	0	0	0	0	0	0	0	0	0	0	0	0	0	0	0	6	0	6	0	4	0	0	2	0	0	0	0	0	0	0
LOC105370058	0	1	1	0	0	0	0	0	0	0	0	0	0	0	0	0	0	1	0	0	0	0	0	0	1	0	0	0	0	0	0	3	0	0	1	0	0	0	0	0	0	0	1	0
LOC105370056	0	0	0	0	0	0	0	0	0	0	0	0	0	0	0	0	0	0	0	0	0	0	0	0	0	0	0	0	0	0	0	0	0	0	1	0	0	0	0	0	0	0	1	0
LINC02359	0	3	0	0	0	0	0	1	0	0	0	0	0	0	0	0	0	0	0	0	0	0	0	0	1	0	0	0	0	0	0	0	0	0	0	0	0	0	1	0	0	2	0	0
LOC107984447	2	0	0	0	0	0	0	0	0	0	0	0	0	0	0	0	0	0	0	0	0	0	0	2	18	16	0	0	0	0	0	0	0	0	0	0	0	0	4	0	0	1	0	0
LINC02467	0	0	33	0	1	0	0	0	0	0	0	0	2	0	0	0	0	0	0	0	0	0	0	0	0	0	0	0	0	1	0	0	0	0	0	0	0	0	0	0	0	5	0	0
LOC105379613	0	1	0	0	0	0	0	1	1	0	0	1	0	2	0	0	0	0	0	0	0	0	0	0	0	0	0	0	0	0	0	0	0	0	1	1	0	2	1	6	3	1	1	2
LOC101927531	27	0	7	0	0	1	0	2	2	0	0	1	4	0	0	0	2	0	1	0	0	0	1	0	0	0	0	0	0	1	0	4	4	11	0	1	3	0	12	5	5	5	0	6
LOC107984448	0	4	0	0	0	1	0	2	0	0	1	0	0	0	0	2	0	0	0	0	2	0	0	0	0	0	0	0	1	7	17	3	4	3	4	7	5	6	0	2	10	0	2	3
LOC283435	0	0	10	0	0	0	0	1	0	0	0	0	0	0	0	0	0	0	0	0	0	0	0	0	0	0	0	0	0	5	0	2	0	0	0	0	0	0	0	1	1	4	0	2
LINC02350	0	2	0	0	0	0	0	0	0	0	0	0	0	0	0	0	0	0	0	0	0	0	0	0	3	0	0	0	0	0	0	0	0	0	0	0	0	0	0	0	2	0	0	1
LINC02347	0	1	1	2	0	0	1	1	0	0	0	0	0	1	0	0	1	0	0	0	1	0	0	0	0	0	0	7	0	1	3	0	0	2	6	1	2	0	2	1	4	0	0	6
PGBD3P3	0	0	0	1	0	1	0	0	0	0	0	0	0	0	0	0	0	0	0	0	0	4	1	0	0	0	0	0	0	0	0	2	1	0	0	0	1	0	0	0	2	0	0	0
LOC100421201	0	0	0	1	0	0	0	0	0	0	1	0	0	2	0	0	0	0	0	0	1	3	0	0	0	0	0	0	0	2	2	1	0	0	0	1	1	0	0	0	0	0	2	0
NDUFA5P6	1	0	1	1	0	0	1	0	0	6	0	0	0	0	0	0	0	1	0	0	0	0	0	0	1	0	0	0	0	0	2	0	0	0	0	2	0	1	0	0	0	5	0	1
LOC100996671	0	0	0	1	1	1	0	1	3	0	0	0	0	4	0	0	1	0	0	0	0	1	1	0	0	0	0	0	0	2	6	14	0	0	2	0	5	3	0	1	4	15	2	1
LOC105370060	1	0	1	4	2	1	3	2	0	2	0	0	1	8	3	1	4	0	2	0	1	0	9	0	84	37	0	0	0	6	26	26	0	6	6	0	30	5	1	11	16	3	19	11
LINC02372	0	0	1	0	0	0	0	0	0	0	0	0	0	0	0	0	0	0	0	2	0	0	0	0	1	0	0	0	0	0	0	0	0	0	0	0	0	0	0	0	0	76	0	0
LOC105370061	0	1	0	0	0	0	0	0	0	0	0	0	0	0	0	0	0	0	0	0	0	0	0	0	0	0	0	0	0	0	0	0	0	0	0	0	0	0	0	0	0	0	0	0
HSPE1P20	4	2	0	0	0	0	0	0	0	0	0	0	1	0	0	0	0	0	0	0	0	0	0	0	0	0	0	0	0	0	1	0	0	0	0	1	3	0	2	0	0	12	0	0
LINC02405	0	1	1	0	0	1	1	0	0	0	0	0	0	0	0	0	0	0	4	0	0	1	0	0	0	0	0	0	0	0	2	0	2	0	4	4	10	4	0	8	0	0	4	2
LOC105370063	0	1	0	0	0	0	0	1	1	0	0	0	0	0	0	3	0	0	5	0	0	0	0	0	8	7	0	0	0	6	1	3	2	0	16	1	18	1	2	5	0	8	13	0
LOC107984450	1	9	2	5	4	25	61	0	5	3	1	10	1	4	1	8	1	5	2	0	1	0	5	0	1	1	0	4	1	2	10	8	15	19	8	0	61	3	3	1	3	11	119	6
LOC105370062	1	70	26	33	26	58	46	26	13	15	2	14	2	22	27	16	6	24	15	2	8	0	10	2	14	3	3	0	4	55	210	50	46	136	112	43	975	28	122	26	52	12	397	89
LINC02376	0	28	0	5	27	13	7	11	3	1	1	4	6	0	13	0	22	0	1	0	1	0	3	0	0	0	0	1	0	11	136	37	6	218	17	9	148	0	0	0	19	9	254	0
LOC100420116	0	0	0	0	0	0	0	0	0	0	0	0	0	0	0	0	0	0	0	0	0	0	0	0	0	0	0	0	0	0	0	1	0	1	3	0	0	0	2	0	0	4	0	0
LINC02375	10	0	0	0	0	1	0	0	0	0	0	0	0	0	0	0	1	0	0	0	0	0	0	0	0	0	0	0	0	0	1	0	1	1	0	0	1	0	0	1	0	56	4	0
LOC105370066	0	1	0	0	0	0	0	1	0	2	0	0	0	0	0	0	0	0	1	0	0	0	0	0	0	0	0	0	0	0	0	0	0	0	0	0	0	0	12	0	1	0	0	0
LOC105370067	58	0	0	1	2	0	0	1	0	0	0	0	0	0	1	1	0	0	0	0	0	0	0	0	10	7	0	4	0	3	0	1	0	1	5	0	0	0	6	0	1	364	0	0
LINC02411	4	0	0	0	0	0	0	0	0	0	0	0	0	0	0	0	0	0	0	0	1	0	0	0	0	0	0	0	0	0	0	1	0	1	0	0	0	0	0	0	0	1	0	0
LOC105370068	0	0	0	0	0	0	0	0	0	0	0	0	0	0	0	0	0	0	0	0	0	0	0	0	0	0	0	0	0	1	0	0	0	0	1	0	2	0	0	0	1	6	3	0
LOC105370069	0	0	0	0	0	0	0	0	0	0	0	0	0	0	0	0	0	0	0	0	0	0	0	0	2	0	0	0	0	0	0	0	0	0	0	0	0	0	0	0	0	0	0	0
LINC02393	3	4	8	8	6	259	346	119	12	28	2	4	7	21	18	2	9	0	3	0	1	1	44	6	2	2	1	0	3	32	1179	185	238	58	454	163	320	4	7	1	28	10	32	0
LINC00508	1	2	0	0	0	42	362	35	3	0	0	2	1	1	1	0	0	1	0	1	0	0	7	0	1	0	0	0	1	11	70	36	46	2	192	33	20	1	1	3	4	1	5	0
LINC00507	0	0	0	0	0	1	1	2	0	0	0	0	0	0	0	0	0	0	0	0	0	0	3	0	0	1	0	0	1	0	10	0	1	0	4	0	2	1	0	1	0	1	0	0
LINC02441	0	0	0	0	0	0	0	0	0	0	0	0	0	0	0	0	0	0	0	0	0	0	0	0	0	0	0	0	0	0	0	0	0	0	0	0	0	0	0	0	0	2	0	0
LOC105370071	0	0	0	0	0	0	0	0	0	0	0	0	0	0	0	0	0	0	0	0	0	0	1	0	0	0	0	0	0	0	0	0	0	0	0	0	0	0	2	0	0	0	0	0
LINC02369	0	0	0	0	0	0	0	0	0	0	0	1	0	0	0	0	0	0	0	0	0	0	0	0	0	0	0	0	0	0	0	0	0	0	0	0	0	0	36	0	0	0	0	6
LINC02368	0	0	0	0	0	0	0	0	0	0	0	0	0	0	1	0	0	0	0	0	1	0	0	0	3	0	0	0	0	0	0	0	0	0	0	0	0	0	2	0	1	25	0	0
LOC107987176	0	0	0	0	0	0	0	2	0	0	0	0	0	0	0	0	0	0	0	0	0	0	0	1	0	1	0	2	1	0	0	0	0	0	0	0	0	0	62	0	0	2	4	0
MIR3612	0	0	0	0	0	1	0	0	0	0	1	0	1	26	0	4	0	0	4	1	2	0	0	0	0	1	1	0	0	0	0	0	0	0	0	1	0	2	0	0	0	0	0	13
LOC100128276	2	52	0	19	5	90	13	54	0	294	2	252	33	2	48	5	44	24	7	2	20	5	60	0	16	5	35	21	2	6	33	34	8	62	11	1	250	5	66	55	122	33	146	21
GLT1D1	265	1577	97	540	221	2328	434	1497	170	5017	46	3838	702	265	1839	196	2401	415	130	37	723	292	2363	162	378	129	339	492	196	471	1124	1445	643	2069	392	304	7027	121	1788	1309	3410	2802	5126	172
AK3P6	14	74	2	72	8	222	55	135	1	379	10	375	49	32	131	28	112	44	30	10	97	12	214	6	23	18	7	37	12	94	130	209	98	195	115	45	592	41	60	163	463	75	582	70
LOC105370073	12	7	2	9	2	24	3	13	0	64	1	72	3	3	27	2	35	0	0	0	4	1	19	3	3	0	3	5	1	2	15	6	6	15	4	1	27	0	31	21	37	39	71	0
NLRP9P1	4	24	0	7	3	32	3	17	4	90	1	73	9	2	32	4	29	4	1	0	6	4	37	1	5	1	6	7	3	52	70	43	32	71	28	42	130	44	31	51	139	71	195	38
TMEM132D	3	13	2	4	3	26	3	11	0	59	0	29	8	0	19	2	19	2	9	0	2	4	7	0	15	4	4	0	2	1	13	7	5	4	4	1	42	6	30	14	50	56	98	14
TMEM132D-AS1	0	1	0	0	0	0	0	0	0	0	0	0	0	0	1	0	0	0	0	0	0	0	0	0	0	0	0	0	0	0	0	0	0	0	0	0	0	0	0	0	6	0	0	0
TMEM132D-AS2	0	0	1	0	0	0	0	0	0	1	0	0	0	0	0	0	0	0	0	0	0	0	0	0	0	0	0	0	0	0	0	0	0	0	0	1	0	0	0	1	0	2	0	0
LOC105370074	403	0	7	2	1	1	0	0	0	4	0	0	2	0	0	0	0	0	2	0	0	1	0	0	1	0	0	0	0	1	1	0	0	0	1	0	2	2	49	5	0	10	0	0
LOC105370076	4	0	0	0	0	0	0	2	0	0	0	1	1	0	0	0	0	0	1	0	0	0	2	0	2	0	0	1	0	0	0	0	0	0	0	0	0	0	2	1	1	0	0	0
LINC02418	1	2	5	0	0	1	1	1	0	5	0	0	0	0	1	0	1	0	0	0	0	1	0	0	1	1	0	0	1	4	3	0	2	5	5	1	3	4	7	1	2	10	5	2
LOC105370077	0	2	10	0	1	3	1	3	0	0	1	0	0	1	0	0	1	0	4	0	2	0	0	0	0	1	0	6	0	4	0	0	0	1	4	6	5	3	0	2	0	1	2	5
LINC02419	0	0	0	0	0	0	0	0	0	1	0	0	0	0	0	0	0	0	0	0	0	0	0	0	0	0	0	0	0	0	0	0	0	3	0	0	0	0	2	0	0	0	0	0
FZD10-AS1	5	83	4	87	16	104	93	90	13	9	60	14	34	155	96	92	41	45	154	39	89	18	86	11	20	236	13	67	65	408	186	62	126	234	398	534	401	370	0	386	112	0	18	285
LOC107984480	5	0	1	0	0	0	0	0	0	0	0	0	0	0	0	0	0	0	0	0	0	0	0	0	0	0	0	0	0	0	0	0	0	0	0	0	0	0	0	0	0	0	0	0
LOC101927786	1	0	0	0	0	0	0	0	0	0	0	0	0	0	0	0	0	0	0	0	0	0	0	0	1	0	0	6	0	0	0	0	0	1	0	0	0	0	0	0	0	0	0	0
PIWIL1	7	1	1	4	0	3	0	3	0	0	0	0	5	0	2	4	0	5	0	1	1	4	0	0	4	2	0	0	2	24	27	0	9	14	108	0	7	9	10	2	8	12	5	0
RIMBP2	1	75	53	82	6	60	52	52	0	21	63	3	2	61	69	21	45	8	32	15	110	174	98	50	52	2	1	22	70	136	216	291	39	130	185	112	14	514	2605	254	92	13	8	70
LOC105370079	0	0	0	0	0	2	0	1	0	0	0	1	0	0	5	1	0	0	0	1	5	2	3	0	2	0	0	3	0	3	3	2	0	6	1	1	1	14	0	4	1	0	1	0
LOC105370080	1	2	1	0	0	4	3	1	0	0	1	0	3	4	3	3	1	1	0	0	6	2	2	2	3	8	0	7	0	7	3	7	0	5	3	7	17	2	0	16	3	0	4	9
LOC107984451	4	39	1	36	9	46	30	36	3	12	31	12	5	66	57	27	30	15	26	16	44	18	77	12	28	47	1	1	24	91	82	112	33	79	115	141	118	56	9	118	80	11	37	118
STX2	85	1570	201	2397	437	2175	2683	2562	144	251	532	560	311	1476	1645	1651	1065	869	1336	864	1226	448	3209	680	627	1204	249	1254	780	6355	7362	6553	7195	8270	9256	6598	7462	6995	119	7568	4973	106	1227	5475
RNU6-1077P	1	0	4	0	0	0	1	0	0	0	0	1	0	0	0	0	2	0	0	0	0	0	0	0	0	0	0	0	1	6	0	0	4	1	1	1	4	3	3	0	2	4	3	2
RAN	74	945	105	1160	111	1835	1524	1420	83	475	481	751	436	884	1340	1360	1630	951	531	357	3452	2024	2934	417	2691	437	199	783	367	5963	7643	7202	7149	7274	6314	4191	5289	6098	130	5043	4949	79	1961	3519
ADGRD1	63	798	53	551	39	543	133	575	75	163	727	79	135	1661	183	788	496	191	340	131	150	19	284	56	27	533	11	662	35	5119	1956	1092	595	694	941	1664	878	129	85	1005	474	32	986	6325
ADGRD1-AS1	0	22	2	11	1	21	6	35	1	0	12	3	1	34	2	14	11	4	12	7	4	0	10	0	1	4	0	27	1	67	36	34	20	7	21	40	14	0	11	34	6	0	29	134
LOC107984452	1	31	129	6	5	17	0	16	3	0	12	0	1	29	2	16	10	5	7	3	5	0	6	0	1	9	0	5	0	61	18	14	15	7	14	37	10	1	1	10	2	2	14	74
LOC105370082	8	0	0	0	0	0	0	0	0	0	0	0	3	0	1	0	0	1	0	0	0	0	0	0	0	0	0	0	0	0	0	0	0	1	1	5	2	1	4	2	1	99	0	1
LOC107987177	0	0	0	0	1	0	0	1	0	1	0	0	1	0	0	0	0	0	0	0	0	0	0	0	0	2	0	0	0	0	0	0	0	0	0	0	0	1	0	0	0	6	0	0
LOC100128002	0	1	0	0	0	0	0	3	0	0	0	0	0	4	1	0	0	0	0	0	0	1	0	0	0	0	0	0	0	0	0	0	0	0	3	0	0	0	0	2	0	0	0	0
LINC02415	0	0	0	0	0	0	0	0	0	0	0	0	0	1	0	0	1	0	1	0	0	0	1	0	0	0	0	0	0	1	0	0	0	1	0	2	0	0	0	2	0	0	1	0
LOC105370083	1	0	0	0	0	0	0	0	0	1	0	1	0	3	0	1	0	0	0	0	0	0	0	0	0	0	0	0	0	0	0	0	1	1	0	0	0	0	0	2	1	0	0	0
RNA5SP376	0	0	0	0	0	0	0	0	0	0	0	0	1	0	0	0	0	0	0	0	0	0	0	0	0	0	0	0	1	1	0	0	0	0	0	0	0	0	0	0	0	0	0	0
LINC02370	1	1	0	0	0	0	0	1	0	0	1	0	0	0	0	1	0	0	1	0	1	1	0	1	0	0	0	2	0	0	0	4	0	3	0	21	1	0	0	0	1	0	0	4
LOC105370084	0	0	0	1	0	0	0	1	0	0	0	0	0	0	0	1	0	0	0	0	10	11	0	0	89	0	0	0	0	0	1	0	0	0	10	4	4	1	0	0	0	0	0	6
LINC02414	0	0	0	0	0	2	0	1	0	0	0	0	1	1	0	0	0	0	0	0	0	0	0	0	0	0	0	0	0	0	0	0	3	0	0	0	0	1	0	0	0	0	0	0
LOC105370086	0	2	0	0	0	0	1	0	0	0	0	0	0	1	1	3	0	0	0	1	1	0	1	0	1	1	0	9	0	3	0	1	6	9	0	2	2	1	1	5	2	0	0	1
RNA5SP377	0	0	0	0	0	0	0	0	0	0	0	0	0	0	0	0	0	0	0	0	0	0	0	0	0	0	0	0	0	0	0	0	0	0	0	0	0	0	0	0	0	0	0	0
LOC100996701	0	0	0	0	2	2	0	2	0	0	0	0	0	0	0	0	3	0	1	0	0	0	0	0	1	0	0	0	0	0	0	0	1	2	0	0	0	0	0	1	2	0	0	1
RPS6P21	0	2	32	2	0	0	0	1	0	0	1	0	0	3	0	2	0	0	0	0	1	0	0	0	3	3	0	0	0	4	3	1	0	0	1	6	3	3	3	2	8	3	6	3
LOC105370087	0	0	2	0	3	0	0	2	0	0	0	1	0	0	0	0	0	1	1	0	0	0	0	1	0	1	0	0	0	0	0	0	0	0	0	3	9	0	1	0	0	0	0	0
SFSWAP	78	1527	107	2390	391	1403	2385	2251	98	774	1004	1136	262	3668	3185	2255	1564	1051	1631	943	2803	1634	3001	609	1814	924	360	1478	1031	5353	3661	5890	5391	6477	6565	6257	7484	6498	539	8717	5856	244	3254	8894
LOC105370088	1	14	0	2	1	2	0	2	1	2	2	0	2	5	2	0	1	1	1	1	2	2	8	0	1	2	0	0	5	11	4	1	5	11	8	15	8	8	0	7	6	0	8	8
LOC107987169	4	82	3	140	11	79	167	171	4	5	24	53	40	96	132	130	99	40	92	41	70	46	160	31	72	55	23	45	39	253	200	252	231	313	349	286	366	228	55	541	297	25	140	238
LOC100130238	0	0	3	2	0	1	1	2	0	0	0	0	1	0	3	1	0	2	1	0	0	0	2	1	0	0	0	0	6	0	2	0	0	0	3	4	5	5	14	14	6	0	0	0
MIR6763	0	0	0	4	0	1	2	0	0	0	0	0	0	0	0	2	0	0	1	0	2	1	0	0	0	0	0	0	0	0	0	1	0	2	0	2	0	4	0	1	0	0	1	3
LRCOL1	0	3	0	3	2	4	0	5	5	4	10	3	2	68	17	10	5	7	2	5	10	0	2	1	5	0	4	11	3	12	0	4	15	11	6	16	22	27	4	23	20	0	4	48
POLE	247	930	102	1441	212	1077	1274	1065	46	168	599	390	148	3571	3258	1623	1698	967	772	488	2258	1254	2033	669	1988	651	361	1022	896	4148	1762	3309	3920	5447	3541	4559	4036	4019	199	6761	4762	604	1592	8768
ANKLE2	218	2870	301	4259	1002	4805	4802	6424	276	2446	1022	4367	844	3384	5502	2770	4869	1480	1757	1120	6189	3521	6390	1030	3722	1303	504	1955	1314	8208	6351	9506	8552	12427	10193	10175	10849	7707	6581	11847	8002	692	12544	7842
ZNF605	74	602	34	1160	84	714	984	890	25	39	189	223	118	862	461	751	513	263	960	327	935	393	781	131	527	299	111	541	242	1866	2247	2021	2817	2294	3487	1697	3099	2594	57	2572	1702	69	677	2622
ZNF26	49	836	50	1514	202	931	1388	1574	49	142	328	353	199	1129	937	1089	739	430	1101	634	1365	843	1399	176	831	369	177	677	460	2568	2335	2669	3293	2823	3607	2665	3697	3511	205	3718	2886	496	1865	4084
LOC107984457	0	0	0	0	0	0	0	0	0	0	0	0	0	0	0	0	0	0	0	0	0	0	0	0	0	0	0	0	0	0	0	0	0	0	0	0	0	0	0	0	0	0	0	0
LOC101928597	2	5	0	1	0	0	1	0	0	3	0	1	0	0	0	0	1	0	0	0	0	1	0	0	0	0	0	0	0	1	0	0	1	1	1	0	3	0	1	2	0	0	3	0
PTP4A1P2	2	7	1	0	0	4	3	1	0	2	2	8	3	2	1	6	3	10	3	4	6	3	28	0	2	6	1	6	0	27	23	22	21	21	14	16	8	9	15	12	13	9	42	9
ZNF891	12	173	17	284	42	161	196	201	6	53	60	140	37	185	111	158	115	66	238	104	212	87	186	43	122	99	19	169	71	520	462	478	556	605	719	585	628	568	155	767	485	13	318	758
ZNF268	291	640	27	954	89	661	1111	850	25	59	225	246	157	629	324	702	382	293	837	336	1389	541	883	101	580	245	108	513	210	2224	2540	2423	3693	2357	3724	2391	2627	3148	303	3663	2052	44	950	2543
ANHX	0	1	7	1	1	0	1	5	2	2	0	2	2	0	0	1	0	0	0	0	0	0	0	1	0	1	0	0	1	2	0	0	0	0	0	2	0	0	5	2	1	8	1	2
LOC107987186	0	2	1	1	0	2	2	6	0	0	0	0	0	3	2	4	6	2	4	1	0	0	5	0	2	5	0	0	2	4	16	19	12	11	2	11	6	18	0	9	6	9	3	7
EIF3FP2	0	3	0	1	0	2	2	0	0	0	0	1	3	3	2	4	2	3	3	1	4	3	2	0	0	1	1	0	1	8	6	2	3	4	8	1	3	12	0	1	10	0	2	4
LOC101060145	1	0	0	0	0	0	0	0	1	3	0	8	0	1	0	1	0	0	0	1	0	0	4	0	1	0	0	0	0	0	1	2	1	1	0	4	5	2	8	4	12	0	33	4
GGT4P	0	1	0	2	0	1	1	1	0	3	2	31	1	2	12	2	1	6	0	0	2	2	8	0	1	0	0	2	0	2	4	3	1	1	3	3	5	2	12	5	23	5	39	4
KMT5AP1	11	101	15	144	17	135	181	192	8	70	87	76	44	229	427	167	149	104	77	37	305	212	217	60	225	68	28	89	59	203	195	141	211	343	239	259	285	252	390	362	278	307	168	297
LOC105379278	3	5	0	5	0	3	2	3	0	10	0	1	1	4	0	2	2	3	4	1	7	0	4	0	3	1	1	0	1	10	8	12	5	9	5	10	12	6	10	6	14	12	16	11
LOC102724148	0	0	1	0	0	0	0	0	0	0	0	0	0	0	0	0	0	0	0	0	0	0	0	0	1	0	0	0	0	2	0	0	1	0	0	0	0	0	0	0	0	0	0	0
FEM1AP4	1	0	1	0	0	0	0	2	1	5	0	0	0	2	0	2	0	4	0	0	3	2	4	1	0	1	0	3	1	0	0	1	3	2	1	3	6	1	3	1	0	4	0	4
TERF1P5	2	25	3	30	2	36	39	36	1	9	10	16	14	49	46	25	26	16	18	14	33	18	41	7	16	16	6	26	13	70	107	111	61	103	98	63	89	87	4	97	80	10	60	88
GXYLT1P1	0	2	0	1	0	4	1	1	0	1	1	0	3	0	1	1	1	0	2	2	3	2	1	1	1	2	0	0	0	12	5	8	3	4	10	4	3	1	0	8	9	4	1	0
CNN2P12	1	4	0	0	0	1	2	3	0	2	0	2	0	0	2	2	5	0	1	0	0	1	0	0	2	1	1	0	1	0	1	1	0	3	0	3	3	4	1	8	1	1	3	2
LINC00417	0	0	0	1	0	0	0	0	0	1	0	0	0	1	0	0	0	0	0	0	0	0	0	0	0	0	0	0	0	4	5	0	1	0	1	8	2	0	0	0	0	1	0	1
ANKRD20A9P	0	6	1	0	1	0	3	2	1	1	2	28	2	2	6	6	4	2	15	1	3	23	2	0	1	0	1	5	2	79	71	6	10	10	8	57	68	8	3	8	13	16	28	34
LINC00408	0	0	0	0	0	0	0	0	0	0	0	0	0	0	0	0	0	0	0	0	1	0	0	0	2	0	0	0	0	1	0	0	0	0	0	0	0	0	0	0	0	0	0	1
PHF2P2	1	5	0	9	0	5	5	12	1	3	0	2	15	16	4	10	12	4	4	4	5	1	22	0	7	85	1	12	1	303	19	26	20	44	151	69	107	27	21	34	13	18	16	40
LINC00442	1	0	1	0	0	0	0	4	0	1	0	0	0	0	0	0	0	0	0	0	0	0	0	0	0	2	0	0	0	2	0	0	0	0	0	0	0	0	0	0	0	0	0	0
GTF2IP3	0	0	0	0	0	0	0	0	0	0	0	0	0	0	0	0	0	0	0	0	0	0	0	0	0	0	0	0	0	0	0	0	0	1	1	0	1	0	0	0	1	0	0	0
LOC107984132	0	0	0	0	0	0	0	0	0	0	0	0	0	0	0	0	0	0	0	0	0	0	0	0	0	0	0	0	1	0	0	0	0	0	0	0	0	0	0	0	0	0	0	0
CENPIP1	0	1	0	1	0	10	4	1	0	1	0	0	0	0	1	4	2	0	0	0	3	1	3	0	1	0	1	0	2	9	27	13	4	16	8	4	13	4	2	10	18	0	2	1
SMPD4P2	46	0	0	4	0	3	0	6	1	2	1	0	0	4	1	3	3	0	1	0	0	0	1	2	0	0	0	0	1	6	1	4	3	5	0	5	6	6	1	7	3	163	2	11
LOC101928697	0	1	1	0	0	0	0	0	0	1	0	0	0	0	0	0	0	0	0	0	0	0	0	0	0	0	0	0	0	0	0	0	0	0	0	0	0	0	1	0	0	0	0	0
ANKRD26P3	0	4	2	0	0	0	1	1	2	8	0	0	3	65	0	0	3	0	8	1	1	0	1	0	3	37	1	48	0	1	1	0	2	11	41	4	0	0	1052	5	14	3	2	106
MRPL3P1	13	372	33	460	16	378	796	776	13	47	88	183	118	168	342	435	298	139	317	114	728	387	608	74	783	112	65	247	96	1165	2035	1519	1637	1576	1451	941	1292	1342	20	1296	959	15	530	975
LINC00421	0	0	0	0	0	0	0	0	0	0	0	0	0	0	1	1	0	0	0	0	0	0	0	0	1	0	0	2	0	0	0	0	0	0	0	0	0	0	0	0	0	2	0	0
CYCSP32	0	0	0	0	0	1	1	1	0	0	0	1	0	3	0	0	1	1	1	0	1	1	2	0	0	1	0	0	1	1	8	3	2	1	1	1	1	2	16	2	1	0	3	4
LINC00350	0	0	0	0	0	1	0	1	0	0	0	1	0	1	2	4	1	0	2	0	0	0	0	0	1	1	0	0	0	2	0	3	0	3	2	0	0	0	4	3	0	0	6	2
RN7SL166P	8	41	0	10	15	29	19	31	1	28	8	18	21	40	31	27	35	8	12	6	42	23	32	4	31	12	3	26	8	81	32	37	66	78	104	64	92	119	23	53	95	31	172	47
ZMYM5	59	618	390	881	151	831	724	923	51	327	138	528	188	604	549	544	591	195	672	306	930	420	1057	123	638	280	131	482	288	1876	3125	3020	2733	3021	3317	1821	2742	2895	1160	3009	2326	652	2137	2481
LOC105370101	47	2	1	3	0	2	1	4	0	2	0	3	7	0	0	1	1	0	1	0	0	2	3	2	2	0	0	0	0	5	6	3	7	14	6	1	0	3	16	9	6	0	2	3
GJA3	2	3	84	2	6	9	1	4	105	11	0	2	1	8	14	2	45	3	10	5	112	29	14	0	37	0	0	9	0	16	51	6	5	13	11	18	19	0	9	3	64	43	24	8
GJB2	6	213	53	408	452	680	372	304	70	104	21	37	64	116	201	275	2363	62	159	160	61755	61258	617	179	45477	62	131	80	102	1413	945	1226	448	3137	1612	759	344	562	34	191	3535	23	2969	119
GJB6	93	37	16	27	44	102	4	60	22	35	1	15	0	34	79	27	547	1	43	50	21005	21893	68	36	15336	9	36	16	17	162	43	15	10	415	19	117	69	0	151	0	1138	61	1442	0
LOC105370102	0	0	0	0	0	0	0	0	0	0	0	0	0	0	0	0	0	0	0	0	14	14	0	0	8	1	0	0	0	0	0	0	0	0	0	0	2	0	0	0	0	13	0	0
CRYL1	25	191	13	685	42	213	433	588	28	46	225	185	148	742	460	579	328	271	645	278	794	685	404	55	614	148	38	367	110	1150	614	720	1143	821	819	1035	924	1965	99	1799	1188	57	541	1931
LOC105370103	2	1	2	3	0	3	1	1	1	1	0	3	0	12	0	3	5	1	2	2	1	0	4	0	1	0	0	2	0	7	5	6	3	7	8	5	5	4	86	2	3	5	17	11
RANP8	0	4	0	3	1	3	3	6	0	0	1	3	0	6	5	4	1	1	2	4	12	1	13	2	3	0	1	0	3	10	6	6	9	18	10	7	7	14	1	12	6	0	6	21
LINC00367	0	0	0	0	0	0	0	0	0	0	0	0	0	0	0	0	1	0	0	0	0	0	0	0	2	0	0	0	0	1	0	0	0	0	0	0	0	0	0	0	0	0	1	1
LATS2	182	2205	192	3398	507	2793	4454	3569	234	1683	1226	2170	759	2491	2519	2367	2082	1027	1212	1048	1720	734	4941	446	870	1041	250	1254	713	5652	4737	5815	4580	5888	4645	6098	5425	4677	1822	5896	4444	429	4006	4854
LOC105370104	1	2	0	1	0	2	0	3	0	1	0	0	3	5	0	0	3	1	0	0	0	0	2	0	0	1	2	0	0	0	2	0	0	2	0	4	0	3	1	0	5	0	3	2
IPPKP1	0	10	0	15	1	8	6	10	0	3	2	10	1	4	20	5	15	5	0	2	80	45	27	1	55	0	1	2	1	56	46	72	51	92	76	47	94	56	12	63	61	2	45	39
LINC01046	0	0	0	0	0	0	0	0	0	0	0	0	0	0	0	0	0	0	0	0	0	0	0	0	0	0	0	0	0	0	0	1	0	0	0	0	0	0	4	0	0	0	1	0
ESRRAP2	1	5	81	11	5	12	29	40	0	25	8	31	8	12	36	29	17	10	10	5	53	23	35	4	46	9	3	15	15	51	6	13	33	51	53	43	73	88	7	44	54	9	65	67
LOC101928764	5	20	208	12	8	12	17	31	0	3	11	7	3	48	18	9	32	5	23	39	24	17	29	1	20	10	1	12	1	57	39	39	45	28	53	76	64	84	15	63	46	23	69	115
GRK6P1	70	156	34	128	34	194	152	270	13	416	38	430	50	191	267	123	224	110	82	51	134	96	323	50	145	78	37	114	59	303	121	202	236	450	365	365	848	351	1050	555	762	296	1820	380
RPS7P10	48	606	49	823	49	852	971	1378	37	166	252	293	448	441	349	690	456	161	363	169	1882	883	905	86	1201	85	75	415	125	2225	2927	2752	4009	3169	3136	2218	3302	3406	179	3034	2659	99	1663	2125
FGF9	30	4	2	2	0	3	2	5	0	6	4	0	7	76	3	7	1	0	78	4	3	2	3	1	6	11	1	24	0	12	13	11	12	9	11	12	13	7	6	16	10	32	6	157
LINC00424	0	0	0	0	0	0	0	0	0	0	0	0	1	0	0	0	0	0	0	0	0	0	0	0	0	0	0	0	0	0	0	0	0	0	0	0	0	0	0	0	0	0	0	0
LOC105370108	4	13	2	4	43	5	26	43	2	11	29	9	22	37	185	37	42	17	39	1	49	36	48	2	16	85	5	6	3	73	54	115	63	14	37	10	51	105	210	258	266	24	307	40
LINC00540	0	1	0	1	4	1	3	4	0	1	14	0	2	4	26	10	4	2	16	1	7	15	6	1	3	38	1	2	2	17	7	32	21	7	8	10	7	17	5	49	61	6	37	16
FTH1P7	1739	3578	823	3115	2032	8630	2471	5040	1021	11072	619	12091	2090	919	4007	2761	6236	2142	642	384	1381	359	7261	494	910	1342	455	717	381	7568	13100	16665	4730	12335	7532	4362	13157	2766	15813	10913	16207	14443	41786	1952
DDX39AP1	3	0	0	0	0	0	0	0	0	0	0	0	0	0	0	0	0	0	0	0	0	0	0	0	3	0	1	0	0	0	0	0	0	0	0	0	0	0	0	0	0	184	1	0
RPL7AP73	0	0	0	3	0	0	0	0	2	0	0	0	0	1	0	0	0	0	0	0	1	0	0	0	1	0	0	0	0	2	0	0	0	0	2	2	4	1	2	2	1	0	0	1
IPMKP1	11	19	25	12	8	33	25	13	3	32	3	63	17	7	10	19	31	11	5	5	17	6	33	1	13	12	0	10	5	70	184	161	49	111	95	87	185	59	171	77	148	257	310	52
LINC00621	0	0	0	1	0	0	1	1	0	0	1	0	0	3	0	1	0	0	2	0	1	0	0	0	0	1	0	0	0	3	3	3	1	0	5	0	1	3	1	10	8	2	0	6
LOC105370109	0	0	0	1	0	0	1	4	0	0	0	0	0	1	0	0	0	0	0	0	0	8	2	0	0	1	0	0	0	0	1	0	0	5	2	1	0	0	0	1	1	0	0	8
BASP1P1	1	1	0	1	0	0	0	0	0	3	0	1	0	0	0	2	3	1	3	0	2	0	0	0	0	0	0	0	0	1	2	0	1	0	1	2	0	0	2	1	0	7	0	2
LOC105370111	0	0	0	0	0	0	0	1	0	0	0	0	3	0	0	0	0	0	0	0	0	0	0	0	0	0	0	0	0	0	0	0	0	0	0	0	0	0	0	0	0	0	0	0
LOC105370112	8	0	0	8	0	0	2	2	0	1	0	3	2	0	0	0	3	0	6	0	0	0	0	0	3	4	0	0	0	6	5	7	3	0	8	4	0	0	0	6	1	0	0	0
HMGA1P6	0	0	1	1	0	0	0	3	0	1	0	4	1	0	0	1	0	2	1	2	3	1	5	0	11	0	0	0	0	4	1	1	0	2	0	0	3	2	1	0	4	1	4	3
RNY3P4	0	0	0	0	0	0	0	1	0	0	0	0	2	0	0	1	0	0	0	1	0	0	2	0	0	1	0	0	0	1	0	0	1	0	0	0	0	0	0	0	0	0	0	1
SGCG	1	1	4	26	3	18	11	13	0	6	7	3	11	672	5	37	11	9	91	8	8	3	22	1	4	4	1	732	3	32	60	37	33	48	48	45	29	10	3	6	9	1	12	2219
TATDN2P3	0	0	0	0	0	0	1	1	0	0	0	0	0	50	0	1	0	0	2	0	0	1	0	0	2	0	0	14	0	3	3	3	1	3	2	2	0	0	0	0	2	2	0	192
LOC107984585	0	0	2	7	0	6	6	3	1	1	1	2	4	27	3	7	2	2	10	1	0	1	9	1	2	2	0	67	3	12	32	22	23	20	9	13	13	21	1	2	9	12	4	243
SACS	196	3642	1231	8557	868	7905	16070	12848	293	222	1111	1532	1117	3939	3028	3100	2983	1271	3203	1660	3725	1953	15439	1454	3201	1139	447	2816	1286	15780	30272	36104	25139	32708	26918	17739	29039	14878	246	12517	11361	2608	5244	18559
SACS-AS1	0	16	1	18	1	12	15	11	0	0	0	1	0	28	8	0	2	1	6	3	1	0	23	3	1	5	1	9	4	31	14	39	27	42	46	43	74	66	0	13	18	96	12	120
LINC00327	0	2	0	14	0	0	4	5	0	2	3	0	0	52	5	7	3	9	5	2	15	4	6	0	6	0	0	9	3	12	16	29	24	17	22	10	32	13	4	35	15	2	7	83
TNFRSF19	11	183	8	1309	27	95	535	222	14	19	283	30	76	1066	346	245	98	94	742	157	697	315	535	61	329	81	9	284	233	821	610	1933	2661	1113	650	1206	1269	6741	38	2217	1056	236	145	3417
LOC105370114	3	12	0	145	3	13	55	18	0	1	17	6	4	135	24	18	15	7	116	16	94	36	48	5	50	6	1	37	32	67	63	157	192	96	38	72	130	578	5	199	93	139	17	405
MIPEP	7	254	13	577	67	433	494	458	26	41	165	89	86	409	384	443	355	172	333	187	944	546	620	87	703	165	61	293	144	1426	1041	1495	1412	1489	1313	1222	1328	1576	16	1659	1101	68	528	1584
PCOTH	0	0	0	6	0	3	5	6	0	0	2	3	9	7	9	6	6	3	4	3	7	11	16	2	12	1	0	1	3	15	5	12	18	11	13	17	19	27	0	31	16	0	8	31
ANKRD20A19P	0	0	8	3	1	0	0	6	0	3	2	3	0	9	3	0	31	0	1	0	1	0	0	0	0	8	0	12	1	3	0	0	4	0	6	3	0	0	1	6	6	8	4	8
LOC105370115	0	0	0	0	0	0	0	1	0	0	0	0	0	0	0	0	1	0	0	0	0	0	0	0	0	0	0	0	0	0	1	1	0	0	0	0	0	0	0	0	0	1	0	0
IPO7P2	46	678	161	890	62	754	1052	916	64	182	185	282	236	380	280	575	493	220	403	238	1180	479	1029	140	778	221	74	419	179	2331	2874	3427	2686	2833	3416	2136	2589	1766	148	2157	1507	96	691	2016
MIR2276	0	9	0	8	1	5	7	4	0	0	1	0	0	0	7	3	1	3	2	1	3	2	12	1	0	2	0	0	3	10	2	15	1	5	21	6	9	14	0	3	3	6	3	8
SPATA13-AS1	2	15	0	56	2	28	21	46	0	0	5	4	1	23	39	17	32	7	26	6	28	4	78	5	14	4	4	7	13	66	39	88	43	46	67	119	69	57	1	95	45	5	19	34
C1QTNF9	2	1	0	4	0	7	5	6	2	0	6	2	1	115	2	24	9	5	4	16	2	1	9	0	5	4	5	43	1	14	17	16	9	15	20	32	9	7	10	22	11	14	11	58
PCOTHP1	0	0	1	0	0	0	0	0	0	0	0	0	0	0	0	0	0	0	0	0	0	0	0	0	0	0	0	0	0	0	0	0	0	0	0	0	0	0	1	0	0	0	0	0
LOC101060086	0	0	0	0	0	0	0	0	0	0	0	1	0	0	0	0	0	0	0	0	0	0	0	0	0	0	0	0	0	2	0	0	0	1	3	1	4	0	1	0	0	22	3	2
CEND1P2	0	0	0	1	0	0	0	1	0	0	0	0	0	3	0	0	0	0	0	0	0	0	1	0	0	0	0	0	0	0	0	0	0	0	0	1	0	0	0	0	0	0	0	0
NUS1P3	7	3	0	0	0	1	2	4	0	0	0	0	2	2	1	0	3	1	3	0	3	1	7	0	2	3	0	0	1	3	8	2	2	4	3	6	9	5	7	2	4	28	2	4
LINC00566	0	0	0	0	0	0	0	0	0	0	0	0	0	0	0	0	0	0	0	0	0	0	0	0	0	0	0	0	0	0	0	0	1	0	0	0	1	0	0	0	0	1	0	0
CYCSP33	0	0	0	1	0	1	1	1	0	0	0	0	1	0	1	2	1	0	0	1	3	0	3	0	0	0	0	6	0	5	1	6	2	5	2	0	2	1	21	0	2	1	1	2
LOC105370117	2	18	1	33	4	12	24	45	4	33	5	34	5	25	10	20	23	16	16	7	40	10	38	0	14	3	2	5	9	64	63	79	75	39	88	68	66	35	21	76	43	17	64	48
LOC105370295	12	0	0	0	0	0	0	3	0	0	1	0	0	0	0	1	0	1	0	0	0	0	0	0	0	1	0	1	1	9	7	1	0	1	3	0	0	2	1	2	1	6	1	0
LOC101927375	0	2	0	0	0	2	0	12	0	11	0	2	0	1	3	0	2	0	3	0	8	1	3	0	0	3	0	0	0	51	9	9	2	15	3	5	1	7	6	26	4	0	5	5
TPTE2P6	0	1	0	15	4	5	1	7	2	41	2	1	1	14	6	11	1	3	5	3	13	0	1	4	2	2	1	7	2	46	21	14	35	30	36	8	70	12	1	50	32	0	8	39
LOC107984610	0	0	0	0	0	0	0	0	0	0	0	0	0	0	0	1	0	0	0	0	0	0	0	0	0	0	0	2	0	1	0	0	0	0	0	0	0	0	0	0	0	0	0	0
LOC105370118	0	2	0	0	0	0	0	0	0	47	0	0	3	0	0	0	0	0	0	0	1	0	0	0	0	1	0	12	0	0	0	2	0	0	0	0	0	0	0	0	0	3	0	0
RNF17	64	27	7	61	17	38	40	58	0	9	4	10	0	43	35	28	43	14	27	15	40	20	65	18	51	20	5	18	17	73	122	152	91	167	240	106	111	59	45	135	85	101	34	135
LOC112268115	0	0	0	0	0	0	0	0	0	0	0	0	0	0	2	0	0	0	0	0	0	0	1	0	2	0	0	0	0	0	0	1	0	0	0	0	0	1	1	1	0	20	0	0
CENPJ	91	778	46	1295	147	983	1700	1258	31	136	192	258	78	594	842	753	660	394	508	250	859	376	1573	283	680	189	123	402	402	2340	3495	3726	2352	3690	2991	2152	2312	1828	32	2691	1953	98	748	1755
LOC107987187	1	0	0	1	1	0	0	1	0	0	0	0	0	2	0	1	0	0	5	1	1	0	0	0	0	0	0	0	0	0	1	1	1	1	1	0	6	2	0	4	2	0	0	4
TPTE2P1	6	11	1	17	0	3	4	2	0	1	7	6	3	97	13	28	4	9	71	11	8	1	9	3	5	11	4	6	5	26	26	15	71	62	27	38	79	83	8	87	41	1	11	90
SLC25A15P3	0	4	0	5	0	1	2	3	0	65	0	1	0	8	1	4	2	2	9	5	2	2	3	0	5	0	1	11	1	6	10	8	8	10	11	4	11	18	0	24	11	0	3	14
LOC105370119	0	0	7	1	0	0	1	0	1	23	0	0	0	0	2	0	1	1	4	0	3	0	1	1	0	0	0	1	0	3	0	0	0	2	1	7	0	1	6	2	2	1	1	0
PABPC3	139	2784	484	3802	773	3276	3692	2137	244	1196	2018	2635	865	2849	1764	5101	2531	2777	1532	1837	5685	4388	3079	1115	2756	1402	594	1529	930	8008	8613	9462	6146	8849	8220	7799	9910	5454	9961	12853	8081	1490	5004	7384
AMER2	14	3	4	1	1	2	0	0	3	7	2	1	1	60	3	2	1	0	9	1	0	2	6	1	6	11	0	43	1	2	3	16	2	2	3	5	2	3	5	4	0	21	3	83
LINC00463	0	0	0	0	0	0	0	1	0	1	0	0	0	0	1	0	0	0	0	0	0	0	0	0	0	0	0	2	0	2	0	0	0	0	0	0	0	1	0	0	3	1	0	1
LINC01053	2	0	0	0	0	0	0	0	0	0	0	0	0	1	0	0	0	0	0	0	0	0	0	0	0	0	0	0	0	0	0	0	0	0	0	0	0	0	0	0	0	8	0	1
RPL23AP69	0	2	2	1	0	0	1	0	0	0	4	0	1	2	1	3	0	4	0	3	1	4	1	2	1	4	0	22	1	6	2	10	2	4	6	4	12	5	0	3	4	35	5	17
LOC105370121	0	15	43	6	2	14	9	16	33	29	7	11	3	12	16	3	49	1	6	3	8	1	27	3	1	3	2	16	5	27	50	37	14	38	31	24	33	8	23	31	30	21	29	13
NUP58	1293	2525	469	2274	858	3846	3153	3683	398	3961	411	12652	749	1035	3006	1578	4716	836	1176	511	3914	1662	4212	451	3112	505	349	1025	632	7927	15109	13294	8471	10488	9564	7550	10885	7526	46629	8448	16472	20072	69708	6312
LOC105370122	0	1	0	0	0	0	0	0	1	1	0	0	0	4	0	2	1	1	0	2	0	2	1	0	0	0	0	0	1	2	1	5	5	0	2	3	2	7	0	5	4	1	0	0
SHISA2	1	55	4	152	3	48	81	37	2	3	12	9	35	371	135	114	52	56	86	32	67	20	129	22	32	19	14	676	37	202	62	100	431	55	252	134	101	910	3	514	108	50	67	968
LINC00415	0	1	0	0	0	0	0	0	0	0	0	0	0	5	0	0	0	0	0	0	0	0	0	0	0	0	0	2	0	0	0	0	1	0	1	0	0	0	0	1	0	0	0	12
PRUNEP1	3	2	1	1	4	1	2	2	0	1	3	3	3	10	0	4	3	1	1	1	1	0	7	0	0	2	0	0	1	13	7	10	15	11	18	5	15	5	246	6	9	3	4	11
RNF6	46	649	110	1210	142	1360	1378	1273	157	622	263	384	273	769	757	769	700	352	592	376	1415	789	1732	158	872	299	91	531	249	3398	4165	5046	3197	4268	4482	2725	3631	2617	675	2833	2572	143	1264	2330
THAP12P6	5	0	3	0	0	0	0	0	0	1	1	0	0	0	1	1	1	0	1	0	0	1	2	0	0	1	0	0	0	0	0	1	0	0	0	0	3	0	5	2	1	3	2	0
CDK8	65	529	205	733	114	862	776	1033	34	77	209	154	167	774	744	531	494	206	443	224	1217	533	924	112	805	221	122	481	222	1701	2311	2185	2186	2269	2367	1734	2116	1746	238	2109	1651	149	1011	1982
WASF3	18	489	25	821	77	453	461	539	41	206	381	113	182	1154	324	779	302	330	660	346	423	230	559	159	236	670	44	356	106	1484	1662	1672	1354	1728	1569	1252	1319	1939	58	1795	1106	13	497	2885
RPS3AP44	0	37	5	26	4	13	22	28	1	1	6	4	3	8	4	21	15	12	40	6	24	11	30	3	12	23	5	12	7	57	77	87	83	87	86	68	61	59	1	59	43	70	26	68
LOC107984597	3	3	0	12	2	6	10	14	0	0	2	1	0	35	4	6	2	2	11	5	3	2	6	2	24	33	1	0	1	21	22	12	19	17	15	10	25	15	9	9	7	284	4	34
GPR12	0	25	4	0	1	3	2	6	7	17	8	0	0	7	1	0	37	1	4	0	4	1	0	1	1	1	0	2	4	150	3	4	0	8	9	65	1	0	9	1	32	2	21	56
LOC105370124	0	12	0	29	7	60	45	34	0	0	8	3	2	15	23	9	41	6	12	13	16	16	71	6	24	25	5	7	10	83	96	170	42	58	128	82	103	41	5	80	63	6	25	51
USP12	317	1334	322	1752	476	2852	2820	2945	297	296	358	409	399	871	1010	788	1338	262	1218	609	1768	794	3221	243	940	611	185	756	398	4089	6026	6389	3813	6100	5338	4050	4938	2885	295	3613	3381	162	2078	3412
USP12-AS1	3	68	2	58	9	72	109	82	7	6	33	23	6	25	33	41	65	9	47	30	73	29	105	14	28	24	13	31	13	138	162	248	126	162	217	159	202	108	1	201	124	5	72	137
LINC02340	85	7	4	11	8	2	8	5	0	17	3	7	5	38	9	17	10	4	4	4	13	5	14	1	4	8	4	6	2	25	13	15	26	28	17	10	38	24	62	28	35	95	44	95
LINC00412	1	14	0	9	3	9	2	8	0	2	5	8	1	26	14	6	15	3	22	7	14	3	6	2	10	4	0	5	4	22	17	21	19	55	17	22	54	22	5	41	41	6	45	90
SNORD102	8	18	1	33	6	36	67	31	0	15	18	20	14	42	33	58	49	25	20	11	67	42	55	9	41	12	4	19	11	108	92	103	101	129	87	84	128	109	94	124	85	36	74	128
RASL11A	10	130	12	221	10	120	135	67	10	26	500	25	151	682	400	266	156	84	209	218	114	49	228	30	90	107	25	294	106	789	164	433	1119	537	976	949	1050	1285	117	1228	582	32	137	1339
LOC105370126	1	0	0	0	0	2	0	0	0	2	0	0	0	0	1	0	0	0	0	0	0	0	0	0	3	0	0	0	0	0	0	0	0	0	0	0	0	0	0	0	0	0	0	0
LNX2	68	261	60	665	80	620	583	534	33	67	208	107	142	627	383	406	446	127	366	210	1815	1231	575	53	1291	104	60	426	155	1782	1582	1616	1581	2047	1992	1481	1545	1942	734	2039	1484	175	877	2090
POLR1D	98	652	97	1217	162	988	1189	892	75	290	545	539	455	1344	919	1205	748	614	728	433	2062	1214	1459	195	1563	307	119	656	294	2463	2452	3168	2677	2755	2819	2079	3202	2826	606	3364	2193	205	1370	2669
LOC105370128	0	0	0	2	0	1	2	0	0	0	0	0	2	0	0	0	1	1	2	0	3	1	1	0	1	1	0	0	0	3	1	1	1	9	1	0	2	3	0	10	6	2	1	1
LOC105370129	0	0	0	0	0	0	0	0	0	0	0	0	0	0	0	0	0	0	0	0	0	0	0	0	0	0	0	0	1	0	1	0	0	0	0	0	0	0	0	1	1	0	0	0
GSX1	0	0	1	0	0	0	0	2	3	1	1	1	0	1	1	0	0	0	0	0	0	0	0	0	0	0	0	0	0	0	0	0	0	0	0	0	0	0	0	0	0	0	0	0
LOC105370130	0	0	0	0	0	0	0	0	0	0	0	0	0	0	0	0	0	0	0	0	0	0	0	0	0	0	0	0	0	0	0	0	0	0	0	0	0	0	3	0	0	0	0	0
LOC105370132	0	1	0	1	2	0	1	2	0	0	1	0	0	0	2	0	1	0	0	0	2	0	0	0	1	0	1	0	1	0	0	3	0	0	0	0	2	0	8	2	2	1	1	0
FLT3	11	37	8	29	78	49	30	103	1	21	1	9	3	70	32	18	81	12	67	24	30	3	144	6	80	16	22	18	2	120	308	1065	223	256	347	134	469	102	31	581	363	26	122	247
CHCHD2P8	1	1	0	1	0	1	0	1	0	1	0	2	0	1	1	2	2	4	0	0	1	4	1	1	2	1	1	0	1	1	2	3	4	9	2	4	7	7	0	2	5	3	6	5
EEF1A1P3	7	157	9	283	41	169	259	262	15	138	57	114	37	196	163	195	182	57	204	107	262	153	278	21	121	68	35	145	97	463	514	753	474	609	594	586	744	454	42	683	561	45	435	528
LOC105370135	14	7	13	1	10	9	3	19	7	5	0	21	1	0	12	2	22	3	0	2	2	0	3	1	0	1	0	2	0	13	29	10	2	26	7	2	34	3	117	1	53	18	89	5
EIF4A1P7	5	17	4	17	3	6	28	21	0	3	6	44	3	5	11	36	13	28	9	4	47	27	42	5	34	15	3	15	7	57	63	65	34	53	44	42	53	49	51	48	56	13	134	15
CYP51A1P2	10	223	6	306	17	290	410	208	20	30	103	102	101	234	144	379	189	103	133	71	350	315	276	37	298	85	21	140	46	984	819	811	959	1013	974	907	731	834	116	740	672	29	304	527
MTUS2-AS1	0	0	1	1	1	0	0	0	0	0	1	0	0	1	1	0	0	0	4	2	0	1	2	1	3	1	0	0	1	6	2	2	3	3	0	1	3	3	2	0	2	0	5	6
LOC102723345	0	3	0	0	0	0	3	0	0	2	3	0	0	2	2	1	0	0	1	0	16	16	0	0	20	0	0	0	3	0	1	0	1	9	1	5	10	5	1	13	1	0	3	8
LOC105370139	0	0	0	0	1	1	0	1	0	0	0	0	4	0	0	5	0	0	0	0	8	16	0	0	31	0	0	0	0	0	0	0	0	1	4	0	2	2	3	0	1	3	0	2
UBL3	94	1288	133	2317	365	2172	2056	2271	167	1260	799	914	515	2826	2012	1128	1364	431	1918	991	1828	1038	3340	267	1036	649	234	1184	362	4770	6756	6329	4742	5633	6431	4700	5087	4508	1251	6309	4932	458	4283	9571
TIMM8BP1	0	0	0	0	0	0	0	0	0	0	0	0	0	0	0	0	0	0	0	0	0	0	0	0	0	0	0	0	0	0	0	0	0	0	0	0	0	0	0	0	0	0	0	0
LINC00297	0	0	1	0	0	0	0	0	0	0	0	0	1	0	0	0	2	0	0	0	0	0	0	0	0	1	0	0	0	0	0	0	0	0	0	0	0	0	0	0	0	0	0	1
LINC00572	0	0	0	0	0	0	0	0	0	0	0	0	0	0	0	0	0	0	0	0	0	0	1	0	0	0	0	0	0	0	0	0	0	0	0	0	0	1	0	0	0	0	0	2
LINC00544	0	0	0	0	0	0	0	2	0	0	0	0	0	0	4	1	2	0	0	0	0	0	0	0	3	0	0	5	0	1	1	0	0	2	2	0	0	0	0	2	1	1	0	1
LINC00365	10	3	0	4	0	0	2	0	8	12	1	0	3	4	1	3	2	1	2	2	0	0	3	2	1	0	0	4	0	3	7	3	10	3	3	9	2	1	0	2	5	7	0	32
LINC00384	0	0	0	1	0	0	0	1	0	0	0	1	0	0	0	0	0	1	0	0	1	0	1	0	0	2	0	5	0	2	0	0	1	4	4	0	3	4	0	3	4	0	0	7
LINC00385	0	9	0	12	0	3	5	9	0	0	12	0	3	14	16	7	8	2	9	5	8	4	8	1	1	8	1	0	1	16	12	18	27	17	18	18	14	17	56	17	17	2	1	58
KATNAL1	36	702	892	1773	187	1222	1417	1203	185	111	424	394	207	1536	997	902	811	376	940	650	950	313	2238	241	437	603	116	868	380	5043	6933	6471	4819	7741	5130	4236	5126	4836	135	4692	3597	128	1699	6529
LOC102723381	3	39	2	93	11	54	68	88	1	3	10	8	11	80	50	57	45	16	56	33	65	26	98	13	24	22	6	52	28	193	378	331	206	322	210	173	253	233	1	228	113	2	44	260
LINC00426	0	11	2	6	3	7	5	5	0	49	9	206	5	44	77	11	65	3	4	4	12	6	44	4	20	3	7	39	9	20	13	55	14	43	30	32	54	34	8	150	136	6	176	46
LINC01058	0	2	0	5	2	2	2	3	1	18	1	2	2	13	1	1	7	1	0	1	3	1	12	0	2	2	0	21	2	5	2	4	2	15	3	9	13	10	6	6	9	4	5	34
UBE2L5	25	5	5	9	0	2	7	5	0	8	15	13	31	37	16	12	11	9	4	1	7	12	14	2	15	11	0	6	0	36	60	54	31	44	28	31	33	38	10	26	30	86	46	74
LOC107984577	1	2	1	9	2	7	2	4	1	14	1	15	0	32	4	16	7	1	7	9	3	4	9	1	10	5	1	11	2	17	10	2	36	16	31	11	26	47	4	57	24	6	25	128
HMGB1	386	3622	239	4685	398	5401	5879	5323	322	1197	1055	2625	790	3192	4409	3520	4058	1511	4166	1556	7349	3233	7195	845	5316	1295	707	2656	1222	10646	14212	14295	14295	14200	13181	8570	8182	12650	999	10328	10968	1438	9156	9758
RBM22P2	1	7	1	17	1	6	3	12	0	4	5	4	0	41	9	8	12	6	6	4	11	5	15	2	0	2	0	16	10	46	17	28	27	38	26	36	36	26	18	72	15	0	13	75
MFAP1P1	0	4	0	8	1	2	7	7	1	0	4	5	0	21	5	5	5	10	5	1	9	2	7	2	4	8	2	10	4	9	11	19	4	19	22	19	14	18	0	32	4	0	4	26
LINC00398	31	23	5	3	2	28	2	14	4	104	0	348	10	8	47	2	50	15	6	2	17	3	23	5	18	1	7	1	4	0	17	3	6	11	20	7	60	5	295	22	84	106	293	17
LINC00545	6	4	2	2	0	3	4	0	0	5	1	49	4	0	7	1	3	1	6	2	2	0	6	1	1	2	2	0	0	14	12	5	6	7	26	5	11	9	44	9	20	19	77	7
TEX26-AS1	4	5	0	1	0	6	2	8	0	3	3	30	0	1	2	7	8	0	2	1	1	1	5	0	2	19	0	10	1	6	12	4	6	6	13	11	6	1	70	5	9	7	33	8
MEDAG	267	3350	177	1326	105	7416	3075	2643	663	8315	1560	842	3483	1352	1084	3984	4248	864	1549	827	1208	216	2088	501	216	8734	71	1907	241	14099	10005	3417	7127	7870	24613	16046	10958	3274	594	2568	2162	117	6822	10664
TEX26	2	2	0	4	0	2	0	3	0	3	0	6	3	16	1	1	1	4	3	3	0	0	0	0	7	15	0	5	0	3	6	4	16	7	9	5	14	17	67	5	2	51	16	17
LOC105370145	1	0	0	0	0	0	1	0	0	0	0	0	0	0	0	0	0	0	0	0	0	0	1	0	0	0	0	0	0	0	0	0	4	3	5	1	0	0	8	2	1	3	1	0
LOC102723392	0	0	0	0	0	0	0	0	0	1	0	3	0	0	2	1	0	0	0	0	0	0	1	0	0	0	0	0	1	0	0	0	0	0	10	0	0	0	0	0	0	0	0	0
HSPH1	831	1966	517	2965	613	5857	7001	5322	547	4989	594	3677	2524	1199	2707	2703	12358	1494	1500	567	7345	4802	5855	945	7455	911	540	1493	751	14393	16726	12653	9920	12890	19699	13716	27941	9207	972	9769	10727	984	4818	7226
LOC105370150	0	0	1	0	0	0	0	0	0	2	0	0	0	2	0	0	0	0	0	0	0	0	0	0	2	0	0	0	0	1	0	0	0	0	0	0	0	0	0	0	0	2	0	1
RXFP2	0	43	60	6	1	5	7	8	0	0	1	0	2	1	2	0	1	0	1	1	3	0	6	0	10	23	1	0	0	9	18	15	8	6	6	3	3	0	5	0	1	2	1	4
EEF1DP3	13	43	2	85	15	41	51	31	3	14	28	38	19	224	146	91	87	14	70	56	265	75	61	5	48	24	20	158	38	186	95	153	242	261	86	166	198	110	49	196	159	60	146	410
FRY-AS1	4	31	1	57	13	25	33	24	4	21	21	33	7	72	29	41	33	11	48	30	158	30	46	5	25	14	6	50	18	114	68	94	127	154	127	140	166	71	16	154	95	15	97	234
ZAR1L	0	1	0	4	0	3	1	1	0	0	0	2	3	2	1	0	6	0	0	5	3	1	4	2	2	1	0	2	1	2	9	4	4	3	4	1	11	1	12	4	6	4	4	6
IFIT1P1	1	12	7	25	2	18	31	29	1	1	2	7	0	8	10	15	21	5	10	5	26	7	31	3	22	8	2	18	8	36	53	67	43	91	68	36	52	35	15	53	39	53	16	21
N4BP2L1	38	419	29	544	133	515	408	551	38	176	236	208	142	1010	366	453	650	121	869	291	343	89	577	34	189	237	89	576	125	1434	1508	2822	1205	1168	1629	1665	1175	1339	732	2158	1259	109	840	2970
MICOS10P1	17	118	3	211	45	160	148	198	15	166	48	243	29	325	157	111	206	62	215	138	184	133	211	37	118	136	20	225	50	319	265	412	245	457	514	352	477	289	223	512	491	24	361	1017
LOC107984584	21	3	5	0	2	0	0	1	0	5	0	1	2	0	0	0	3	0	2	0	1	1	1	0	1	1	0	0	0	3	4	1	2	1	10	0	1	4	125	5	2	8	4	6
LINC00423	0	0	0	0	0	0	0	0	0	1	0	0	0	0	0	1	2	0	0	0	0	1	0	0	0	0	0	0	0	0	0	1	0	2	0	0	0	0	0	1	1	53	2	3
TOMM22P3	0	0	0	0	0	3	1	1	0	0	0	0	0	0	0	3	0	0	0	0	0	2	0	1	2	2	0	0	0	0	0	0	0	0	0	1	0	1	0	3	0	3	0	0
KL	5	121	7	352	6	241	125	139	7	63	99	47	116	432	175	254	172	101	297	200	184	39	222	26	21	98	80	126	75	873	462	601	416	618	675	952	818	647	13	863	529	69	142	610
STARD13	120	2631	86	3667	296	3664	3406	3723	123	155	1025	525	584	2955	2408	2718	1536	1369	2014	1057	1357	449	4474	445	334	1990	214	1423	1066	11218	7829	11470	8798	7362	12535	9822	10457	10731	78	8523	5810	73	1675	6825
STARD13-AS	2	193	2	324	42	315	440	285	17	4	66	65	48	171	121	176	145	54	217	61	128	34	338	33	31	199	20	131	95	1028	1047	1553	879	1106	1594	811	1059	771	16	989	549	14	287	782
LINC02344	9	21	1	78	5	55	55	44	1	0	21	4	15	38	33	58	34	23	33	22	20	5	64	4	2	36	4	24	19	108	101	188	124	175	136	113	132	97	1	188	107	33	16	154
LOC112268116	0	1	1	12	0	2	6	8	32	1	1	2	1	13	3	7	13	4	11	1	3	1	11	0	3	2	0	1	2	17	16	25	16	30	25	20	28	16	0	22	22	3	4	34
LOC102723406	8	19	2	21	10	13	20	27	1	22	15	3	4	111	14	46	35	12	22	4	12	6	21	5	16	2	3	72	14	109	72	55	64	123	75	35	56	58	119	87	83	6	50	350
LOC107984551	2	3	0	1	0	5	1	2	0	3	0	5	1	0	4	1	2	0	0	0	0	1	3	0	0	0	1	0	0	6	11	8	1	23	5	2	6	0	2	1	3	13	7	3
LOC105370156	0	3	93	6	1	3	0	2	14	0	1	0	1	13	6	2	33	2	4	0	1	1	5	3	6	5	0	5	5	7	36	8	15	14	7	6	5	8	1	18	8	10	7	21
LOC107984589	11	6	12	1	2	1	1	2	0	0	0	0	0	7	3	5	3	0	5	2	2	0	1	0	0	0	0	6	3	20	15	24	23	18	11	11	6	15	10	13	28	22	24	19
LINC02343	0	1	0	1	0	0	1	1	0	18	0	0	1	1	1	1	1	0	4	0	1	3	0	0	0	0	1	0	0	12	6	0	1	0	0	4	0	0	0	1	0	0	4	34
LINC00457	0	0	0	0	0	0	0	0	0	0	0	0	0	4	0	0	0	0	4	0	1	0	0	0	0	0	0	0	0	3	0	0	0	1	0	3	0	0	0	0	3	0	3	10
LOC105370159	0	0	0	2	1	0	0	0	0	0	0	0	0	1	2	0	1	0	7	0	0	0	0	1	0	0	0	0	0	3	0	1	3	0	2	4	2	0	0	2	1	4	1	23
LOC107987189	0	0	0	0	0	0	0	0	0	0	0	0	0	0	0	0	0	0	0	0	0	0	0	0	1	0	0	0	0	0	2	0	0	0	0	0	1	0	2	0	0	0	0	0
NBEA	13	788	32	488	146	499	426	204	41	50	621	146	180	1686	266	1132	589	247	1187	681	462	124	354	81	138	367	81	932	152	4778	1641	1966	2431	4482	1695	4646	1576	1833	13	3390	2755	36	1611	7786
PHBP13	1	10	0	9	3	6	5	4	1	1	7	1	0	22	1	14	4	3	25	4	4	1	4	0	1	5	1	8	2	37	12	15	16	34	13	49	17	16	0	29	20	0	11	53
MAB21L1	0	23	1	15	0	16	20	14	2	21	35	3	8	234	19	76	22	28	31	31	23	7	17	3	3	10	8	43	8	119	46	33	61	97	43	98	18	57	2	119	69	40	13	251
LOC105370161	0	0	0	0	0	0	0	0	0	0	0	0	0	0	0	0	0	0	0	0	0	0	0	0	0	0	0	0	0	0	0	0	0	0	0	0	0	0	0	0	0	1	0	0
LINC00445	0	0	0	0	0	0	0	0	0	2	0	0	0	1	0	1	0	0	0	0	0	0	0	1	0	0	0	0	0	0	0	0	0	0	1	0	1	1	0	0	4	0	0	0
DCLK1	104	585	59	1327	19	588	1831	818	33	107	1224	264	131	4677	1110	1363	658	597	2187	1731	259	97	1009	292	85	268	160	4597	306	2014	1713	2266	7513	3143	1577	3760	4501	9063	18	9010	5853	433	319	35227
LOC105370163	0	10	20	50	1	13	70	26	0	6	34	11	4	109	33	39	32	23	48	48	5	7	24	6	6	21	4	132	14	36	37	76	318	154	71	60	157	378	4	343	239	1	10	1088
LOC107984604	0	0	0	0	0	0	5	0	0	0	1	0	0	0	0	0	0	1	1	0	0	0	1	0	0	0	0	6	0	1	0	2	9	2	0	0	0	2	0	5	0	0	1	9
CCDC169-SOHLH2	0	0	0	0	0	0	0	0	0	0	0	0	0	0	0	0	0	0	0	0	0	0	0	0	0	0	0	0	0	0	0	0	0	0	5	1	0	0	0	0	0	0	0	3
SOHLH2	0	0	0	0	0	0	1	1	0	0	0	0	0	0	0	0	0	0	1	1	0	0	0	0	0	0	0	15	0	0	0	1	3	0	0	0	1	7	0	11	0	16	0	52
CCDC169	0	6	0	3	2	3	2	0	0	1	5	1	10	7	3	4	1	1	9	2	6	3	4	0	8	4	0	3	3	2	7	12	50	20	15	13	15	20	1	25	16	0	4	34
CCNA1	41	15	23	3	6	25	19	20	2	2	2	6	13	10	8	5	32	5	6	2	58	3	28	0	74	0	3	28	2	44	9	58	2	243	22	77	25	28	16	2	53	80	91	34
LOC102723490	32	2	84	6	2	1	1	4	0	1	3	1	3	8	2	3	8	5	6	2	3	2	4	0	2	1	0	14	2	22	12	19	18	18	17	19	12	30	2	20	7	23	5	17
ARL2BPP3	1	0	56	1	0	1	0	1	0	0	0	0	0	0	0	1	0	0	0	0	0	2	0	0	1	1	0	0	4	0	3	2	1	4	3	1	3	3	0	3	4	0	1	4
RFXAP	5	107	10	286	31	191	172	209	4	25	73	44	39	416	258	199	150	82	171	134	158	62	257	45	155	78	40	177	90	537	494	698	488	646	566	430	491	498	19	650	479	11	129	716
SMAD9	45	220	26	699	9	313	441	313	7	38	273	67	163	1957	476	348	285	208	781	478	361	103	367	85	130	135	73	684	248	1677	808	861	2608	1798	1598	1448	1381	4027	23	2837	1536	31	213	4408
RPL29P28	0	0	0	0	0	0	0	1	0	0	1	0	0	0	0	0	0	0	0	0	0	0	0	0	0	0	0	0	0	2	0	0	0	0	1	0	0	1	5	0	0	0	0	0
EIF4A1P5	1	3	1	6	3	4	3	3	0	0	3	4	6	7	5	3	11	4	0	2	5	1	10	3	7	6	0	7	2	19	17	18	5	16	17	6	21	19	6	15	8	6	42	11
ALG5	43	973	28	1422	92	1541	1918	2362	74	75	252	345	489	555	1080	848	762	343	901	305	1418	849	1729	203	1097	401	101	557	232	4070	5511	5166	4387	4690	4595	2637	3249	4130	36	3227	2375	21	1288	1992
LOC105370165	14	48	0	61	10	49	51	66	1	17	5	35	3	15	20	24	27	5	49	12	73	27	50	7	48	16	12	11	19	91	135	176	135	179	159	121	154	109	11	174	139	28	100	113
CSNK1A1L	57	423	79	371	51	632	501	589	39	599	46	662	136	142	279	214	538	102	234	84	1344	858	524	39	1094	68	59	185	80	1127	1447	1295	1118	1365	1364	1049	2335	1027	1159	1106	1434	740	1356	823
LOC105377814	6	45	1	12	0	36	8	31	1	75	0	94	10	1	18	0	34	2	4	0	8	0	22	1	4	2	2	2	1	1	40	23	10	46	21	0	200	4	107	16	60	142	60	3
LINC01048	0	2	1	20	0	0	11	0	0	0	3	0	0	0	1	2	0	3	6	0	2	0	0	3	1	0	0	0	4	2	84	19	11	22	65	18	9	23	0	33	22	0	1	36
LINC00547	0	3	0	28	0	6	38	12	0	6	1	4	2	0	9	7	2	2	6	1	3	0	5	0	10	8	0	9	8	13	10	22	31	120	23	6	27	12	0	12	25	1	11	8
LINC02334	0	9	0	15	1	11	20	26	0	1	5	0	1	17	4	16	7	12	6	4	36	16	23	1	11	13	1	20	7	45	24	31	45	53	56	44	74	43	11	79	42	1	14	81
LINC00571	3	4	0	25	0	15	26	37	1	5	9	0	4	23	21	30	25	9	26	7	49	39	28	4	27	12	0	10	10	109	50	76	101	82	100	102	59	98	0	112	49	0	32	111
UFM1	176	1712	277	2614	506	3745	3512	3879	220	1644	476	1128	504	996	1485	1522	1456	578	1853	776	2903	1184	4485	428	1637	706	221	1040	513	6177	12140	8512	7144	9847	9658	4711	7333	5669	606	5076	4506	307	5268	4312
LINC00437	1	0	0	0	0	1	0	0	0	1	0	1	0	0	0	0	0	0	0	0	0	0	2	0	2	0	0	0	0	4	1	0	0	0	2	0	0	0	6	1	0	3	1	0
LOC105370167	22	0	0	0	0	0	0	0	0	0	0	1	0	0	0	0	0	0	0	0	0	0	0	0	1	0	0	0	0	0	1	0	0	0	1	0	0	0	10	0	0	3	2	0
LINC00366	0	0	0	0	0	0	0	1	0	0	0	0	2	0	0	0	0	0	0	0	0	0	0	0	0	0	0	0	0	0	0	0	0	0	0	0	0	0	0	1	1	0	0	0
FREM2-AS1	0	0	0	0	0	0	0	1	0	0	0	0	0	25	0	0	0	0	0	0	0	0	0	0	0	0	0	1	0	0	0	0	0	0	0	0	0	0	1	0	0	0	0	13
STOML3	3	0	0	0	0	0	0	0	0	0	0	0	0	3	1	0	0	0	0	0	0	3	1	0	0	0	0	0	0	2	0	2	1	0	0	0	0	1	3	0	0	11	0	0
PROSER1	29	657	42	912	113	823	929	971	34	77	287	286	231	845	782	926	632	415	606	382	815	580	1081	132	751	298	103	539	289	2193	2254	2831	2020	2259	2338	2210	2365	1713	195	3063	1927	95	765	2402
NHLRC3	280	566	30	1174	79	524	778	763	26	82	340	187	156	1198	738	1044	677	354	1286	391	761	255	756	114	314	294	86	826	306	3017	3952	3589	4733	2645	4286	3131	2200	4152	177	5473	2645	378	780	3939
LOC105370169	34	3	0	3	0	2	1	1	0	2	0	0	0	4	0	0	1	1	1	0	0	0	0	0	0	1	2	1	0	2	8	3	9	4	5	3	1	6	0	2	6	8	3	20
NXT1P1	0	0	0	4	0	0	1	1	0	0	1	0	0	9	2	1	0	0	3	1	0	1	0	0	0	0	1	4	1	4	12	6	8	2	1	2	2	7	0	0	2	0	0	11
LOC105370168	2	5	0	37	0	10	1	9	0	3	11	5	1	28	22	14	15	8	29	20	5	5	15	1	3	7	2	43	11	54	42	69	103	52	104	56	66	75	2	126	48	0	8	153
LOC107984579	0	3	0	4	0	1	4	2	0	3	2	1	2	19	3	6	1	2	17	6	4	1	2	0	0	0	0	9	3	22	21	14	22	17	39	14	13	23	1	36	14	4	6	41
LOC107984580	6	21	4	48	2	34	32	36	3	7	12	7	10	56	36	36	27	22	60	25	12	8	35	3	6	11	3	31	23	151	193	95	178	122	165	96	83	97	7	130	60	31	30	339
LHFPL6	25	829	12	1501	46	888	630	634	60	215	1318	201	317	4811	2352	1487	1172	729	1131	1086	665	273	1406	229	193	442	257	1224	551	5643	4434	3090	5943	3672	4777	5088	5060	8571	43	7976	4168	14	646	21461
LOC105370170	5	235	12	416	20	227	194	223	15	7	123	47	42	470	434	309	215	127	420	222	209	122	322	43	60	94	69	312	198	947	923	535	1499	623	1241	833	1043	1079	3	1459	860	61	158	2484
MIR4305	1	9	1	9	1	11	13	13	0	0	1	0	0	2	0	2	13	1	3	3	7	1	7	3	4	0	0	12	2	14	32	31	42	35	50	28	41	59	1	32	19	0	20	20
LOC105370171	0	12	0	0	0	1	7	6	0	0	1	0	2	0	0	0	0	1	2	0	1	0	9	0	1	2	0	0	1	1	1	15	3	14	20	0	31	2	0	3	2	0	0	0
LOC107984569	0	0	0	0	0	0	1	2	0	0	0	1	1	0	0	0	0	0	0	0	0	0	1	0	0	0	0	0	0	3	0	13	0	2	12	1	21	0	0	4	0	0	0	0
LINC00332	0	0	1	1	0	1	1	4	0	0	0	0	2	13	0	1	5	1	3	3	0	0	5	0	0	5	0	4	1	7	7	4	0	4	16	6	6	4	7	8	3	1	3	29
LINC00548	3	7	1	6	0	10	4	10	0	0	3	3	14	48	5	18	2	4	22	7	5	1	11	2	5	8	1	10	1	21	28	47	14	21	38	23	29	12	7	17	14	1	3	121
LINC00598	3	39	5	66	8	60	41	53	12	20	11	13	22	116	27	54	22	15	46	37	28	5	60	5	21	51	10	56	22	81	118	139	129	129	236	122	212	188	128	182	80	28	52	310
FOXO1	140	2827	121	3633	269	3652	3952	4564	168	477	1552	680	976	7573	2124	2283	1606	1032	2635	1763	2107	1048	6801	462	1051	2569	318	1888	1096	5622	7077	17313	8053	8891	13996	8097	20573	9723	1898	11949	5763	634	2072	15898
MIR320D1	0	10	0	3	1	5	5	6	0	0	0	2	0	5	1	6	6	1	6	3	9	7	2	0	5	3	0	8	2	8	7	5	14	24	20	6	15	13	0	18	14	0	6	25
TPTE2P5	19	106	0	89	12	67	71	59	4	4	30	61	33	158	66	76	79	23	176	64	62	38	99	12	70	37	13	89	24	193	159	177	301	240	161	191	274	236	61	262	208	58	175	431
MIR621	0	0	0	0	0	0	0	0	0	0	0	0	0	0	0	0	0	0	0	0	0	0	0	0	0	0	0	0	0	0	0	0	0	0	0	0	0	0	0	0	0	0	0	0
CYCSP34	1	51	100	30	4	20	17	18	1	0	11	4	9	59	18	28	15	9	65	23	31	18	23	1	12	13	4	36	19	74	51	60	90	94	53	56	67	42	37	70	54	0	10	100
SUGT1P3	2	42	4	59	11	35	33	50	3	6	23	12	7	72	54	30	44	7	60	34	43	34	22	4	54	16	9	35	18	72	66	99	159	129	112	86	126	148	59	179	140	14	88	235
WBP4	59	374	37	616	119	591	632	543	67	271	204	310	132	712	570	444	445	184	295	181	670	322	814	101	403	282	66	428	147	1363	1758	2377	1547	2274	1955	1167	1749	1307	382	1261	1130	167	1066	1540
MIR3168	0	1	0	1	0	0	0	0	0	0	0	0	0	0	0	0	1	0	0	0	1	1	1	1	0	0	0	0	0	0	0	0	4	0	0	2	0	0	0	0	1	0	5	1
KBTBD6	18	346	33	485	26	529	518	456	14	40	124	96	76	437	287	293	321	147	410	163	574	166	600	72	315	151	45	262	110	1312	1215	1233	1307	1318	1618	1215	1514	1648	67	1476	1102	150	422	1447
KBTBD7	135	311	13	325	51	353	307	351	11	70	110	105	60	534	283	219	232	82	354	133	340	110	387	26	186	118	30	233	93	832	988	909	1014	1128	1440	648	1329	1148	81	1016	868	130	529	1241
MTRF1	432	312	267	586	97	453	466	538	28	222	95	222	117	426	458	396	446	162	421	178	606	321	763	122	507	199	99	274	161	1751	1816	2550	1839	2219	2684	1153	2426	1997	233	2174	1473	958	1433	1503
RAC1P3	0	2	1	2	0	0	0	0	0	0	0	0	0	2	3	1	3	0	1	0	1	1	5	1	0	0	0	1	1	2	3	4	8	10	8	2	7	10	0	11	1	0	1	7
TUBBP2	0	9	2	7	5	14	3	9	1	2	8	1	3	6	8	14	22	15	6	1	3	8	26	5	4	14	2	3	32	53	103	50	55	61	33	142	68	27	8	38	53	3	26	38
OR7E37P	0	2	0	0	0	0	1	2	0	0	0	0	0	0	0	1	0	1	2	1	3	1	0	0	2	0	0	0	1	2	1	2	0	0	5	2	1	0	0	1	2	0	0	3
LOC105370174	0	16	1	46	3	27	23	33	1	1	12	2	3	20	16	30	12	5	38	16	29	21	34	6	18	10	0	18	8	224	164	186	48	68	72	85	85	38	11	81	53	2	54	137
LOC105370175	0	0	0	0	0	0	0	1	1	0	0	0	0	10	0	0	0	0	1	0	0	0	0	0	0	2	0	0	0	1	2	1	0	0	0	3	0	2	0	1	1	0	0	4
VWA8	53	1380	109	1870	210	897	1175	1366	72	1894	593	415	405	2251	1170	1476	1212	543	1484	656	2574	1083	1844	225	1802	736	152	1252	529	9388	8881	9786	5292	5639	6195	5435	6435	3432	251	6082	4355	1228	2150	8341
MIR5006	6	0	0	0	0	1	1	0	0	0	1	0	0	6	0	0	0	0	0	0	3	0	1	0	2	2	0	0	0	10	9	11	7	4	2	3	6	0	0	3	3	1	1	2
RN7SL515P	0	7	0	7	0	5	7	3	0	2	2	2	7	9	3	3	8	2	9	2	10	2	2	0	7	2	2	9	1	19	19	8	18	9	8	17	34	13	0	32	10	0	16	19
RNU6-74P	0	6	0	1	0	4	2	1	0	0	0	0	0	8	0	2	1	0	1	4	1	0	5	1	5	1	0	0	0	6	10	4	9	8	1	2	11	4	0	3	8	0	2	17
VWA8-AS1	0	1	0	2	0	0	0	0	1	0	0	0	0	0	1	2	0	0	0	1	0	0	0	0	1	0	0	0	0	2	2	0	4	0	2	5	2	2	2	0	0	1	0	6
LOC105370176	3	0	0	0	0	1	0	0	0	0	0	0	0	0	0	0	0	0	0	0	3	0	0	0	1	0	0	0	0	1	0	0	0	1	0	0	1	0	4	0	0	1	0	1
DGKH	130	3412	229	6888	511	5286	8692	5336	264	199	879	840	860	3237	3445	3918	3154	1080	3494	2743	7452	4483	5631	713	3624	839	631	2489	2089	14034	18384	15752	17646	17506	18586	14481	19978	11458	247	13890	11453	779	5126	10853
CHCHD2P11	1	15	0	26	0	13	27	18	1	0	3	6	7	14	11	35	14	4	5	11	28	18	17	2	9	5	2	6	9	48	35	51	46	53	45	64	62	40	3	46	47	0	14	38
AKAP11	156	3281	231	5935	644	4965	6439	5643	191	434	1391	1351	1165	4199	2583	4272	2705	1520	4005	2039	4519	2328	7378	669	2499	1396	405	2705	1171	12861	16537	21783	14081	15181	19134	12881	19293	11593	340	15063	10073	192	4707	13817
FABP3P2	0	2	1	1	0	1	3	1	0	0	1	0	1	1	0	2	1	2	1	1	0	0	2	0	0	0	0	3	0	10	8	2	7	2	8	6	6	8	0	3	3	0	1	19
TNFSF11	3	7	215	153	4	78	172	331	2	11	3	2	28	18	41	13	18	20	74	10	2	4	1017	9	5	2	4	1	26	12	78	529	432	104	447	208	2727	1149	30	320	48	7	14	44
LINC01050	11	228	8	101	40	551	687	673	10	4	2	106	12	6	65	443	188	151	7	4	96	13	287	61	14	6	6	20	74	337	528	238	324	1295	2176	390	1648	56	3	690	819	3	469	7
LOC105370178	0	8	2	14	5	9	21	35	0	23	3	6	5	18	12	29	29	10	16	16	18	2	26	4	19	7	8	24	5	68	57	414	86	105	89	89	62	52	1	152	80	0	21	62
LOC105370179	0	0	166	0	0	1	0	0	0	0	0	0	0	1	0	0	0	0	0	0	0	0	0	0	1	1	1	0	0	0	0	0	0	0	0	0	1	0	0	1	0	0	0	0
DNAJC15	47	669	68	1404	103	1338	1628	1488	33	459	313	472	513	544	565	1236	417	475	508	307	1249	521	1397	178	821	281	109	507	246	2877	4754	5773	5993	4716	2968	2467	3475	4308	38	5398	3752	79	1613	2365
LINC00400	0	9	0	35	2	8	11	17	1	6	4	2	1	19	11	16	5	6	12	2	6	5	16	4	6	6	1	13	3	35	41	79	71	49	52	29	64	44	6	55	29	2	18	56
ENOX1	56	298	123	1107	29	474	1174	925	15	104	136	176	177	999	472	779	364	362	250	145	224	114	1157	179	93	67	88	374	204	1531	2552	2246	2090	1920	2410	1322	3431	2627	105	2306	1673	231	252	2470
ENOX1-AS2	2	8	1	35	3	5	21	24	0	0	2	2	0	6	12	13	17	4	10	3	6	2	33	3	1	0	4	0	3	16	48	65	28	39	67	18	81	67	0	52	41	8	2	71
LOC105370181	14	9	0	17	1	4	8	4	1	3	2	3	2	35	5	10	8	2	18	2	8	0	2	2	1	2	1	8	2	45	43	19	27	38	16	50	64	53	2175	15	19	4	11	54
CCDC122	9	106	51	166	12	70	123	98	7	31	44	33	54	112	63	101	86	38	139	61	133	84	91	13	45	35	11	36	26	383	436	221	400	402	320	341	600	701	25	311	226	27	111	446
LACC1	71	1081	84	1174	101	1012	1293	1504	69	290	338	424	295	343	601	710	516	246	656	214	944	338	1268	91	399	380	124	267	169	1622	2481	2999	2247	2852	3137	1440	2231	1625	38	3602	1890	69	964	1001
LOC105370182	180	14	49	8	4	8	8	35	0	13	6	8	7	26	7	10	13	3	19	7	9	1	10	0	2	9	2	1	4	52	36	75	30	25	142	17	36	22	33	76	21	102	19	60
LINC00284	2	6	5	1	1	0	0	4	0	6	0	2	0	14	3	5	0	0	3	0	0	0	2	0	0	2	0	0	0	76	6	9	8	10	20	16	7	12	1	9	11	10	4	5
LINC00390	0	0	0	2	0	2	1	0	1	0	0	0	0	40	0	0	1	0	1	0	3	1	1	0	0	0	0	2	0	1	0	1	3	3	7	0	4	1	6	1	3	0	0	88
SMIM2-AS1	0	2	0	8	2	1	4	2	0	2	0	2	5	32	0	1	10	0	3	2	23	1	2	0	10	18	0	5	1	5	8	1	12	8	25	7	23	1	0	6	3	0	8	59
SMIM2	0	0	0	5	0	0	2	1	0	0	1	0	0	21	1	0	0	0	7	2	7	1	0	0	2	0	0	7	2	2	8	2	3	4	16	4	12	1	0	3	0	0	4	36
SMIM2-IT1	0	0	0	2	0	0	0	0	0	0	0	0	0	14	0	0	0	0	0	0	0	1	0	0	0	0	0	2	0	0	1	0	3	1	4	0	3	0	4	0	0	0	2	33
LOC107984601	0	1	0	2	0	0	0	2	0	0	0	0	1	8	0	0	0	0	1	0	0	0	1	0	5	2	0	0	0	2	1	3	6	1	7	0	5	0	0	1	0	0	3	24
MIR8079	0	0	0	1	0	0	0	0	0	0	0	0	0	3	0	0	0	0	0	0	0	0	1	0	0	0	0	0	0	0	0	0	0	1	0	0	3	0	0	0	0	0	0	0
LOC107984552	60	0	0	18	1	1	5	16	0	0	2	0	0	18	0	0	4	0	5	0	1	1	14	0	0	0	2	0	1	4	10	11	11	7	22	1	24	0	9	0	0	1	1	0
LOC105370297	2	8	1	25	0	10	7	13	0	4	5	3	3	66	3	5	13	7	25	6	5	0	38	0	4	1	0	7	2	27	29	38	40	16	38	22	29	22	66	33	8	6	18	53
SERP2	0	20	0	46	10	43	30	58	4	20	30	13	33	168	51	43	28	23	59	18	9	7	73	4	14	6	5	53	15	130	71	107	83	111	148	49	108	71	8	132	25	2	60	236
TUSC8	0	5	0	7	1	0	5	5	0	1	0	1	0	12	2	0	7	0	6	0	0	0	7	0	3	0	0	0	0	14	1	10	6	4	30	13	5	0	7	3	6	2	21	3
TSC22D1	126	4566	339	4309	391	6497	4788	6485	203	704	2896	695	1917	5032	2124	3278	2190	1208	2978	1486	4571	984	7374	465	870	1176	316	2700	1182	17913	15204	18382	17858	12174	26027	17920	12534	14632	316	20020	8826	319	5043	17204
SMARCE1P5	3	175	14	263	16	227	253	296	15	55	87	78	81	358	341	220	206	95	297	121	368	197	451	41	218	101	37	208	106	665	628	868	849	683	769	543	521	913	8	800	516	17	212	699
LINC00407	0	7	0	5	1	1	0	5	0	2	0	0	0	3	2	1	0	1	7	1	4	0	3	0	0	0	0	0	0	11	5	6	2	21	11	14	11	6	0	11	5	0	3	7
LOC105370185	9	17	1	10	2	12	0	21	0	4	1	0	0	4	8	2	6	0	5	3	6	1	5	0	3	0	0	2	0	25	62	49	2	82	20	14	24	4	2	10	3	5	11	7
LINC00330	0	0	0	0	0	0	0	2	0	0	0	1	0	0	1	0	1	0	0	0	0	1	1	0	0	1	0	0	0	0	0	0	0	1	0	0	5	4	0	3	2	164	3	1
LOC105370187	3	0	0	1	0	0	0	0	0	1	0	0	3	2	0	0	0	0	1	0	0	0	0	0	0	0	0	0	0	0	0	0	1	0	0	0	4	0	0	0	0	0	0	0
LOC107984619	7	0	0	0	0	0	0	0	0	0	0	0	2	0	0	1	0	0	0	0	3	0	0	0	2	3	1	0	0	1	0	1	0	1	2	1	0	1	8	3	2	0	1	0
NUFIP1	5	82	45	134	13	91	157	127	8	17	28	46	35	89	62	132	102	56	57	47	150	105	191	42	124	37	13	67	33	327	341	442	488	390	415	291	375	444	26	389	275	82	208	479
GPALPP1	65	780	63	1247	131	914	1111	1431	51	86	306	312	142	828	918	787	667	250	895	378	1112	682	1168	160	870	365	123	665	351	2200	2304	2433	3554	2945	3804	2344	2812	4027	208	3553	2475	92	1247	3527
LOC105370188	0	0	0	1	0	0	2	0	0	1	0	0	0	2	0	0	0	0	0	0	0	0	1	0	1	0	0	0	0	0	0	0	5	0	3	1	4	0	0	0	0	5	4	1
LOC107984596	0	0	0	0	0	0	0	1	0	3	1	1	0	0	0	0	0	0	0	0	0	0	0	0	0	0	0	0	0	0	0	0	0	0	0	1	1	0	3	0	1	0	2	0
GTF2F2	166	546	58	792	103	850	855	877	49	235	163	567	227	370	502	550	629	202	401	219	1221	722	1251	103	1055	191	84	342	190	1895	2073	2856	2344	2811	2164	1620	2709	2174	1075	2374	1996	550	2627	1638
LOC105370190	16	28	3	20	7	35	45	43	0	16	4	23	4	13	30	12	32	4	23	11	75	50	43	3	55	2	6	12	8	66	42	91	64	89	83	61	109	74	61	92	83	25	130	48
TPT1	8376	15269	3005	21655	3145	20740	14530	26465	2682	19577	11440	25094	16439	25327	25073	17602	26340	8254	14657	5564	70802	24068	26328	2920	34162	5819	2680	19199	4227	38995	57987	47930	61210	53775	51209	34207	52564	58063	88138	47139	46388	57995	109368	48039
SNORA31B	0	0	0	0	0	0	0	0	0	0	0	0	0	0	0	0	0	0	0	0	0	0	0	0	0	0	0	0	0	0	0	0	0	0	0	0	0	0	0	0	0	0	0	0
SNORA31	41	35	6	29	11	158	33	35	0	53	25	86	35	115	126	17	66	6	6	3	41	8	37	4	16	10	3	26	8	15	40	27	33	30	19	21	69	37	182	67	40	380	331	52
TPT1-AS1	39	112	21	210	71	153	92	153	15	227	119	303	23	751	394	147	207	64	131	112	191	89	242	34	166	147	32	116	100	494	424	490	513	883	603	605	998	825	533	998	1041	219	1050	1445
RCN1P2	661	1120	38	2710	142	1803	2579	3067	82	267	582	581	294	1004	2565	1759	1202	711	604	347	1247	242	3282	350	499	470	172	767	390	3874	5671	5229	4176	4895	4707	3244	4319	4377	526	4386	2982	219	1337	2587
SLC25A30	138	442	55	632	109	648	481	570	29	257	209	454	166	879	462	494	592	180	649	199	975	473	707	60	859	148	79	601	184	1664	1603	2336	1785	2242	1419	1296	1598	1665	2057	2098	1644	506	1807	2260
SLC25A30-AS1	5	0	0	1	0	2	0	5	1	5	2	2	2	8	8	0	3	1	3	1	2	0	3	0	3	1	0	4	1	3	0	4	6	4	3	1	7	6	7	1	0	0	14	5
PPIAP25	1	0	0	0	0	0	0	0	0	4	0	1	0	0	0	0	0	0	0	0	0	0	1	0	3	0	0	0	0	0	0	4	1	3	1	0	3	0	3	1	0	1	3	1
TIMM9P3	1	16	32	13	1	28	12	10	1	6	0	0	9	2	16	16	13	4	12	5	13	9	14	3	10	1	0	9	1	22	46	20	28	33	26	13	25	29	2	19	10	0	5	20
LINC01055	0	0	0	0	0	0	0	0	0	0	0	0	0	0	0	0	0	0	0	0	0	1	0	0	0	0	0	0	0	0	0	0	1	0	1	0	0	3	1	0	0	0	1	2
AKR1B1P4	0	0	3	0	0	0	1	1	0	0	1	0	1	0	1	1	0	0	1	2	1	2	1	1	1	1	0	0	0	3	1	4	0	2	6	3	0	2	0	1	5	3	0	0
SPERT	1	3	14	0	1	0	1	2	1	0	1	0	0	1	2	0	0	0	1	0	1	0	0	0	4	3	0	5	0	0	0	1	0	1	0	0	2	0	1	2	0	7	0	1
SIAH3	3	6	17	2	1	2	0	2	0	5	2	2	0	7	2	1	3	1	1	2	1	0	2	0	4	4	1	0	0	5	12	12	10	10	11	16	11	16	12	9	14	74	17	16
LOC105370191	4	47	0	1	2	12	3	3	0	5	0	3	7	0	5	0	2	1	0	0	2	0	2	2	131	194	1	3	1	0	0	0	0	4	2	1	28	0	16	5	7	40	14	2
ZC3H13	268	2488	279	3560	464	2807	3441	3098	179	1152	1648	1619	698	4864	3158	3308	2351	1594	2342	1504	3097	1703	4075	666	2021	1551	404	2020	953	8792	8753	10216	8149	9697	9485	7191	9072	7097	1549	10723	7099	848	4051	11961
CPB2	8	9	1	7	7	10	11	13	0	3	1	10	1	10	1	4	9	3	12	3	6	2	7	0	13	4	2	5	1	14	35	32	33	55	38	20	39	21	94	23	31	77	42	25
LCP1	16314	15060	3590	6298	5929	23604	8829	16680	5376	41444	1792	92990	6763	3065	22218	7882	47604	7426	5068	1451	8157	1583	27369	2075	7907	1224	2329	3880	1966	35018	63091	103718	28563	60546	22250	17400	128409	13288	339573	39032	103427	278230	389254	6091
RN7SL288P	96	141	3	38	22	202	57	144	21	212	5	403	38	13	66	16	296	24	26	8	52	3	139	3	36	1	6	17	5	63	122	181	34	123	57	31	547	36	861	124	304	664	1238	18
LOC105370192	0	2	1	4	1	2	1	3	0	3	0	1	2	3	3	0	3	0	1	1	3	0	2	0	8	3	0	2	1	7	2	10	0	7	4	0	7	2	6	9	11	2	9	16
LOC107984578	5	7	23	21	2	11	9	18	10	2	3	2	1	21	5	14	11	3	23	5	2	1	16	1	6	0	2	8	4	40	29	91	18	49	33	34	32	26	21	42	25	5	23	50
LRRC63	8	34	23	41	12	46	34	60	12	5	15	23	8	70	30	90	70	22	46	14	24	3	80	5	25	26	6	21	9	122	159	287	66	208	166	93	177	95	46	201	102	79	46	35
PPP1R2P4	2	7	1	0	5	5	2	1	0	0	1	0	0	2	5	3	2	1	3	0	4	0	2	0	0	6	0	5	2	14	23	10	7	26	29	29	39	32	0	45	4	191	6	7
LINC01198	0	2	0	2	5	5	3	4	0	7	5	3	2	1	2	5	10	0	0	1	5	0	2	0	3	1	0	10	0	7	1	5	16	28	28	19	32	6	0	19	25	1	26	13
LOC112268117	0	2	1	0	1	2	1	0	1	0	2	1	1	0	1	4	0	0	0	0	2	0	1	0	0	0	0	2	0	0	1	3	17	8	5	9	4	0	165	0	1	1	5	5
OR7E101P	0	0	0	0	0	0	0	0	0	0	4	1	0	0	2	2	0	0	0	0	0	0	0	0	0	0	0	0	0	0	0	2	0	1	0	3	4	0	0	0	0	0	1	0
COX17P1	5	57	7	83	19	158	76	88	15	61	46	90	64	145	149	86	111	50	51	28	131	94	143	13	86	33	14	101	20	307	703	529	383	592	360	182	323	272	65	260	256	20	244	389
FKBP1AP3	1	7	0	4	0	3	1	0	1	2	1	0	1	1	0	0	1	0	0	0	0	0	0	0	0	0	0	0	1	3	0	1	0	0	3	2	3	1	1	0	2	36	0	1
LOC107984563	0	0	2	1	0	0	0	0	0	0	0	0	0	5	1	0	0	0	0	0	0	2	0	0	0	1	0	0	0	0	0	1	0	0	1	7	1	0	3	0	0	0	0	0
HTR2A	7	112	42	261	5	55	233	69	6	5	153	64	38	61	70	83	39	20	103	44	51	8	132	20	57	204	11	29	28	513	1207	442	935	1001	368	363	807	892	21	1118	188	5	120	476
HTR2A-AS1	0	2	0	5	1	4	3	1	0	0	6	2	0	1	1	3	0	0	1	0	6	6	2	3	0	9	0	3	1	16	22	12	22	21	7	14	32	14	1	41	8	0	2	8
LOC107984594	0	1	0	2	0	0	1	1	0	1	0	0	0	0	1	0	0	0	1	1	0	0	0	0	0	0	0	0	0	0	0	0	2	2	1	0	2	0	0	6	0	0	0	0
LOC105370195	0	0	0	1	0	0	4	0	0	1	4	0	1	0	0	0	1	0	1	0	0	0	0	0	1	2	0	0	3	1	7	1	20	18	7	1	18	11	2	7	0	0	3	3
GNG5P5	0	0	0	3	0	0	0	0	0	0	0	0	0	0	0	1	0	0	0	0	0	1	0	0	0	1	0	0	0	1	1	1	4	0	4	0	0	2	0	0	0	0	4	0
LOC105370196	0	4	4	3	1	1	6	0	0	1	1	0	2	5	3	8	1	0	6	1	2	10	3	0	2	0	1	0	3	8	2	13	17	11	0	8	4	4	1	9	7	1	7	4
RPL27AP8	0	1	0	1	0	0	2	2	0	0	0	0	1	0	0	3	1	0	0	2	2	0	3	0	2	4	0	0	1	7	4	17	7	10	3	1	9	1	3	6	3	0	4	4
LINC00444	8	79	3	201	37	99	112	111	5	4	38	22	24	168	92	126	81	26	105	79	139	245	188	16	223	63	8	74	35	466	264	634	307	484	548	271	635	296	20	342	393	13	401	657
SUCLA2	17	499	29	670	84	624	730	628	24	38	184	194	131	634	339	562	343	191	447	224	985	720	947	82	897	191	67	520	124	2083	2432	2957	2401	2644	2434	1922	2166	1944	46	1963	1485	30	967	2684
NUDT15	26	314	26	480	36	373	596	470	16	52	104	197	112	311	491	356	326	186	259	176	933	725	740	98	1025	164	73	209	144	1444	1561	1795	1378	1695	1443	1092	1434	1315	1198	1371	1240	40	637	1086
MED4	86	646	50	1006	110	995	1001	939	64	486	264	631	183	807	1131	757	803	270	467	344	1228	750	1449	135	997	284	96	440	233	2155	2577	3287	2603	3047	2723	2125	2451	2219	610	2625	2081	353	1931	2593
MED4-AS1	1	11	1	24	1	24	18	32	1	10	6	16	2	9	22	7	20	8	6	7	17	14	31	7	21	13	2	7	6	35	54	63	27	40	50	50	80	44	18	63	29	4	55	56
LOC105370198	4	11	5	29	0	19	21	22	0	157	4	26	5	63	23	26	31	7	37	23	17	3	22	3	9	6	5	21	8	62	59	84	85	83	95	48	66	113	3	118	90	40	94	245
ITM2B	2702	8582	787	12372	1814	17839	11446	12950	1615	14208	3561	16466	5589	12523	8988	9592	19568	3647	11170	5811	15431	16642	15750	1559	10201	4453	995	6449	2130	36976	53425	51561	37552	39579	42016	31158	51917	47769	24306	39596	30615	39201	45261	50164
RB1-DT	4	10	3	13	8	22	3	19	2	10	2	12	13	15	23	13	42	4	8	10	7	1	27	1	9	5	0	4	2	38	24	15	14	18	12	6	39	21	15	14	17	5	41	45
PPP1R26P1	56	58	27	122	42	102	84	98	9	712	99	139	16	290	218	122	269	107	62	62	62	60	287	36	58	80	18	86	54	262	180	344	250	459	383	414	671	367	209	524	440	85	498	470
PCNPP5	47	233	15	310	38	285	317	355	16	97	114	280	72	254	216	276	277	146	305	148	321	157	418	36	213	88	37	113	87	694	937	1017	697	1021	794	546	767	526	225	655	521	112	458	628
LOC112268118	5	24	2	31	3	30	21	35	5	15	6	49	4	14	12	22	29	7	31	10	24	19	37	5	16	6	2	6	11	69	101	108	73	128	90	72	63	53	142	93	77	35	77	56
LOC105370201	3	8	0	1	1	48	2	26	3	6	1	15	1	6	14	2	54	2	0	0	3	0	26	2	4	1	0	0	1	19	76	43	14	54	13	5	49	3	20	4	9	15	68	1
LINC00462	1	1	1	0	3	5	1	8	0	1	0	1	3	0	4	1	9	1	0	0	19	2	7	0	12	0	0	3	0	9	4	5	14	11	0	0	14	4	6	3	5	2	27	3
CYSLTR2	7	55	12	43	13	144	111	131	21	3	28	12	36	33	26	71	84	15	113	37	125	66	158	18	56	12	8	53	9	267	267	749	329	307	442	445	160	130	22	138	190	67	175	248
LOC107984559	0	0	0	0	0	1	0	0	0	0	0	1	0	0	0	0	0	0	0	0	1	0	1	0	0	0	0	0	0	0	0	2	0	3	1	0	0	0	0	0	0	2	2	0
RNU6-60P	0	2	0	3	2	8	10	15	1	2	1	13	1	1	9	3	18	0	0	0	5	0	29	1	4	2	0	1	3	4	18	23	10	34	19	3	17	10	4	11	23	6	49	9
RAD17P2	18	120	3	98	51	165	321	195	10	92	12	415	34	43	48	57	141	23	55	39	53	21	301	9	30	22	9	44	19	120	278	369	198	527	278	225	359	145	32	213	352	86	707	173
LOC105370203	2	6	2	5	1	14	4	9	0	13	5	13	4	4	10	3	14	2	1	2	2	1	6	1	3	0	0	3	0	9	14	19	33	28	16	6	29	29	25	21	10	21	43	21
CDADC1	92	421	59	316	92	529	300	413	73	272	118	389	116	465	373	277	727	102	287	141	365	125	505	50	304	141	58	179	69	952	976	1210	1122	1030	990	757	1445	698	2962	892	886	1383	2748	1159
SETDB2-PHF11	0	7	0	17	2	8	13	19	2	22	6	57	6	11	12	9	18	8	15	4	18	12	24	2	10	5	5	12	4	46	37	86	56	61	69	69	56	58	5	101	65	8	103	48
SETDB2	30	155	19	417	24	235	297	474	10	81	63	260	73	234	161	198	247	96	379	116	295	115	406	36	183	63	44	173	72	707	794	1035	885	1232	1101	852	788	1014	52	1535	995	59	743	954
LOC105370204	0	0	0	0	0	0	1	2	0	1	0	0	0	1	1	1	2	0	0	0	3	1	2	0	1	1	0	6	1	0	2	2	0	0	3	3	2	1	16	2	2	1	0	3
ARL11	98	415	44	235	70	720	202	449	87	817	20	1034	97	102	419	138	626	145	154	37	250	79	639	28	134	70	80	142	43	248	446	394	254	572	265	306	1482	228	1482	540	606	906	1498	131
LOC105370205	21	119	10	69	23	198	51	101	10	291	18	299	13	50	72	37	132	31	22	15	64	20	160	6	20	2	9	42	11	78	137	147	83	198	111	144	624	64	293	261	252	153	493	162
KPNA3	79	1701	111	3133	256	2634	3468	3315	131	376	557	1030	697	2331	1761	2289	1710	875	1570	902	3048	2349	3708	409	2998	481	303	2154	557	7768	10480	10777	8950	9954	8905	6562	7560	7556	431	9792	6213	319	2707	10222
RNY4P9	0	3	0	8	0	1	4	3	1	0	0	1	2	0	1	0	2	0	2	1	0	0	10	0	0	0	0	0	0	0	2	1	0	2	4	4	6	0	0	2	1	0	2	3
DLEU2	168	1257	144	1814	186	1568	2872	1442	87	1044	351	991	318	2027	1203	999	1318	430	1264	565	1050	262	1777	192	618	329	237	944	695	2497	4387	4073	4995	3777	4457	2619	4755	4053	2134	5608	3549	1322	2255	4251
KCNRG	62	297	11	438	42	269	640	512	16	143	62	216	52	372	219	232	292	115	370	125	247	54	379	49	142	64	60	312	174	489	641	684	898	746	822	601	1045	980	319	1300	674	172	250	1051
DLEU1-AS1	0	0	0	4	0	0	3	1	0	0	2	1	1	63	8	0	3	4	7	0	3	1	2	1	3	3	0	4	4	4	3	8	6	2	2	6	1	5	1	9	8	1	4	57
LOC107984568	54	1	1	5	0	1	7	5	1	0	1	1	1	10	8	2	3	4	3	1	2	1	5	0	0	0	1	3	1	9	8	7	28	4	11	3	9	2	2	14	20	468	9	16
DLEU7	4	27	27	79	7	20	38	36	4	50	15	87	18	90	108	60	65	21	18	6	29	8	71	2	11	18	15	20	11	51	172	247	131	229	79	28	147	93	21	228	262	20	299	101
LOC107984567	32	86	21	335	12	109	111	116	50	71	30	143	36	142	151	128	176	33	70	12	48	12	149	5	36	30	54	29	28	165	353	504	448	724	97	158	603	429	50	594	639	201	434	215
DLEU7-AS1	4	11	0	41	1	14	13	8	2	3	4	24	6	8	26	25	29	12	14	4	18	3	20	3	3	4	11	3	7	24	70	63	44	73	18	33	73	49	5	81	82	13	50	42
RNASEH2B-AS1	2	5	0	20	3	5	27	16	0	0	7	6	4	45	22	18	15	12	8	11	13	1	17	4	7	13	3	1	6	19	15	51	23	25	56	32	24	62	4	52	30	9	6	83
GUCY1B2	2	0	6	12	1	1	4	6	7	16	2	0	2	211	1	10	11	4	24	4	6	1	4	1	4	212	4	3	5	65	64	38	24	42	31	15	20	45	4	114	10	2	3	535
C13orf42	2	6	10	1	0	0	0	0	0	0	0	0	2	0	0	1	0	0	0	6	0	0	1	0	1	0	0	9	0	7	0	9	0	0	4	9	1	0	45	1	4	10	2	19
LOC107984554	0	1	0	0	16	0	0	0	0	2	0	1	0	0	0	0	0	0	0	1	0	0	0	0	0	0	0	0	0	1	1	0	0	4	0	0	4	0	8	0	0	1	3	0
SERPINE3	36	80	13	275	61	162	113	214	7	36	28	42	23	157	134	104	179	44	119	50	147	102	172	16	231	99	25	78	48	522	354	690	236	573	846	331	769	327	1297	397	468	265	248	531
INTS6-AS1	6	19	1	41	21	33	35	50	4	29	9	46	8	68	32	37	75	23	28	5	22	16	45	5	14	15	5	32	11	86	74	68	73	117	119	72	160	115	34	120	84	31	110	145
SNRPGP11	0	0	0	0	0	0	0	0	0	0	0	0	0	0	0	0	0	0	0	0	0	0	0	0	0	0	0	0	0	0	4	0	0	0	1	0	2	0	2	0	2	1	0	0
MIR4703	0	0	0	0	0	0	0	1	0	0	0	0	0	0	0	0	0	0	1	0	0	0	0	0	0	0	0	0	0	0	0	2	0	0	0	0	0	0	0	0	0	0	0	0
WDFY2	240	1551	270	2840	702	2406	2407	2508	140	833	733	1242	418	2341	2481	2124	2650	985	1841	853	6296	4618	3571	438	5755	883	329	1351	794	6465	6519	8967	5359	8052	7011	5932	9015	6839	2688	9102	8016	1388	5157	7838
DHRS12	20	189	13	410	57	303	282	330	18	409	176	214	132	919	557	363	315	134	245	171	406	248	358	47	212	117	39	227	127	612	490	658	782	729	600	803	1194	1241	220	1108	893	248	707	1461
LOC107984561	2	21	3	24	2	35	25	31	1	78	8	19	17	25	20	7	26	1	17	12	19	2	26	1	17	3	2	12	10	43	55	59	33	75	70	58	184	51	33	87	59	14	41	83
TMEM272	7	52	1	33	10	118	28	57	4	294	2	78	36	27	56	16	62	9	22	19	35	15	53	3	23	3	14	36	17	49	48	59	87	97	57	50	515	106	60	115	98	47	87	41
CCDC70	0	0	4	2	3	1	1	1	0	4	0	0	0	0	1	0	1	1	0	0	0	0	3	0	0	0	1	6	0	0	2	0	11	6	6	3	9	2	1	3	0	0	1	6
ATP7B	12	228	17	587	64	349	310	381	16	48	154	56	98	711	382	397	270	172	347	239	385	188	520	69	239	143	71	330	225	726	413	656	1022	752	1324	1312	1585	1702	88	1559	983	264	308	1759
UTP14C	0	0	0	0	0	0	0	0	0	0	0	0	0	0	0	0	0	0	0	0	0	0	0	0	0	0	0	0	0	0	0	0	0	0	0	0	0	0	0	0	0	0	0	0
LOC107984562	0	0	0	1	0	1	0	1	0	1	1	1	0	0	1	2	0	1	1	2	0	1	0	0	0	0	0	0	2	3	1	1	0	3	2	2	0	1	0	2	1	2	1	10
NEK3	19	461	12	822	40	404	623	670	23	36	235	145	94	678	553	601	311	207	723	292	419	253	650	93	173	145	60	464	232	1471	1845	2065	2807	1809	1978	1797	1442	2359	38	2463	1640	36	469	2688
MRPS31P5	1	129	42	217	40	141	158	200	7	17	52	45	30	200	149	164	141	58	199	103	181	87	231	25	88	95	27	134	107	656	508	583	723	593	678	542	708	783	17	922	563	6	330	993
THSD1P1	0	0	0	0	0	0	0	0	0	0	0	0	0	0	0	0	0	0	0	0	0	0	0	0	0	0	0	0	0	0	0	0	0	0	0	0	0	0	0	0	0	0	0	0
LINC02333	0	0	0	0	0	1	1	0	0	1	0	0	0	0	0	0	0	0	1	1	0	0	0	0	1	0	0	0	0	1	0	0	1	2	0	0	0	3	2	1	4	0	0	2
LOC105370207	13	0	6	4	0	2	2	1	0	0	4	1	5	3	0	1	0	1	6	3	5	0	1	0	2	0	1	2	0	2	1	2	16	5	4	7	1	15	16	13	9	39	0	20
THSD1	224	170	11	588	12	246	343	190	4	15	245	65	97	888	553	664	279	377	253	258	443	263	190	60	199	122	83	188	326	1212	394	502	1930	1306	1832	1307	1237	2487	144	3103	2035	4	152	2159
RNY4P24	0	1	0	9	0	1	4	8	0	0	1	0	1	0	10	6	3	0	5	2	4	4	7	1	5	0	5	3	4	10	15	10	25	20	42	21	12	25	0	39	39	0	3	29
VPS36	74	1562	145	2970	241	1888	2787	2750	112	226	726	766	555	2403	1929	2071	1946	790	2251	901	4677	2629	3149	409	2165	761	359	1771	754	7346	7160	9274	9418	8139	8823	6835	7798	8200	319	8685	6836	333	2740	9871
CKAP2	23	654	89	1048	58	1188	1175	633	18	368	129	313	91	320	695	667	551	444	563	149	1300	805	807	150	1319	68	152	361	286	2397	4941	3199	2833	5710	3686	1651	2763	2352	416	3594	2960	122	625	1076
LINC00345	0	6	1	2	1	10	11	24	2	2	11	1	1	49	9	8	6	9	18	6	8	9	21	3	5	8	5	10	9	45	33	33	30	45	47	22	24	44	1	57	8	2	9	28
TPTE2P3	6	10	1	4	2	6	1	12	0	1	6	2	2	13	10	6	2	1	20	2	4	11	14	0	6	7	2	14	6	35	42	29	18	49	41	22	28	38	19	42	3	157	14	44
MRPS31P4	0	0	0	3	0	0	2	0	0	0	0	0	0	2	0	0	0	0	0	0	3	0	2	0	0	0	0	0	0	0	1	0	0	1	2	1	1	4	0	3	0	0	0	1
CNMD	0	11	8	14	0	10	5	17	0	3	0	2	2	14	5	5	26	1	16	3	1	2	17	2	5	6	0	8	3	41	87	47	26	54	58	62	64	40	6	20	23	2	19	88
MIR759	0	0	0	0	0	0	0	1	0	0	0	0	0	0	0	0	0	0	0	0	0	0	0	0	0	0	0	0	0	0	1	0	0	0	0	0	0	0	0	0	0	0	0	0
PCDH8	15	0	18	1	2	1	0	5	35	9	3	2	6	95	12	2	32	1	2	0	1	1	3	0	39	14	0	20	1	0	2	0	4	5	0	8	6	0	26	24	0	20	8	40
OLFM4	22	19	18	1	11	28	0	7	12	145	8	64	30	40	11	2	34	12	17	7	8	18	28	7	9	3	16	13	2	26	11	37	23	5	21	2	71	6	170	18	58	242	348	145
LINC01065	0	0	0	0	0	0	0	0	0	0	0	0	0	0	0	0	0	0	1	0	0	0	0	0	0	0	0	0	0	0	0	0	0	0	0	0	0	0	0	0	2	0	0	2
ZNF646P1	0	1	0	0	0	0	0	0	0	0	0	0	0	0	0	1	0	0	0	0	0	0	0	0	0	0	0	0	0	0	0	0	2	0	0	1	0	0	0	0	0	17	0	3
LOC105370210	21	0	0	0	0	0	0	0	0	0	0	0	0	0	0	0	0	0	0	0	0	0	0	0	1	2	0	0	0	0	0	1	0	0	0	0	0	0	3	0	0	0	0	0
LINC00558	0	1	10	0	0	0	0	1	0	1	0	0	0	0	2	0	0	0	0	0	0	0	0	0	2	3	0	0	0	2	0	0	0	0	0	0	0	1	0	0	0	6	6	9
MIR1297	0	0	0	0	0	0	0	0	0	0	0	0	0	0	0	0	0	0	0	0	0	0	0	0	0	0	0	0	0	0	0	0	0	0	0	0	0	0	0	0	0	0	0	0
RPL13AP25	59	630	89	989	67	503	631	713	57	238	685	276	651	1021	814	1332	820	883	480	281	3905	1230	1429	167	1754	486	126	921	280	3965	3170	2907	4481	3160	3339	4170	5525	7309	206	5205	4936	216	2300	5442
LOC105370213	0	0	0	0	0	0	0	0	0	0	0	0	0	1	1	0	0	3	0	0	1	0	0	0	0	0	0	0	0	0	0	0	3	0	0	0	1	1	1	1	0	0	0	4
MIR5007	0	0	0	0	0	0	0	0	0	0	0	0	0	0	0	0	0	0	0	0	0	0	0	0	0	0	0	0	0	0	0	1	0	0	0	0	0	0	0	0	0	0	0	0
HNF4GP1	0	0	1	0	0	0	0	0	0	0	0	0	0	0	0	0	0	0	0	0	0	0	0	0	1	0	0	0	0	0	1	0	0	0	0	0	1	1	187	0	2	5	0	1
LOC105370214	0	1	0	0	0	0	0	0	0	0	0	0	0	0	0	0	0	0	0	0	0	0	0	0	0	0	0	0	0	0	0	0	0	0	0	0	0	0	0	0	0	0	0	0
PRR20A	8	0	0	0	0	0	0	1	0	1	0	1	0	0	0	0	0	0	0	0	0	0	0	0	0	0	0	2	0	0	0	0	0	0	0	0	0	0	1	0	0	0	0	0
PRR20B	8	0	1	0	0	0	0	1	0	0	0	0	0	0	0	0	0	0	0	0	0	0	0	0	0	0	0	2	0	0	0	0	0	0	0	0	0	0	0	0	0	0	0	0
PRR20C	6	0	0	0	0	0	1	1	0	1	0	1	0	0	0	0	0	0	0	1	0	0	0	0	0	0	0	7	0	0	0	0	0	0	0	0	0	0	0	0	0	1	0	0
PRR20D	6	0	0	0	0	0	0	4	0	0	0	0	0	0	0	0	0	0	0	0	0	0	0	0	0	0	0	2	0	0	0	0	0	0	1	0	0	1	0	0	0	0	0	0
PRR20E	6	0	1	0	0	0	0	3	0	0	0	0	0	2	1	0	0	0	0	0	0	0	0	0	0	0	0	4	0	0	0	0	0	1	3	0	0	1	0	0	0	0	0	0
LOC105370216	0	0	0	0	0	0	0	0	0	0	0	0	0	0	0	0	0	0	0	0	0	0	0	0	0	0	0	0	0	0	0	0	0	0	0	0	0	0	0	0	0	0	0	0
SLC25A5P4	0	0	0	0	0	1	1	0	0	1	0	0	0	0	0	0	0	0	0	0	0	0	0	0	2	5	0	0	0	2	0	2	3	3	0	2	2	0	0	3	1	0	9	0
LOC105370217	3	0	0	0	0	0	0	0	0	0	0	0	0	0	1	0	0	0	0	0	0	0	0	0	0	0	0	0	0	0	0	0	0	0	0	0	0	0	0	0	0	4	0	0
LINC02338	0	0	5	0	0	0	0	1	0	3	0	1	0	2	0	0	0	1	1	0	0	0	0	0	0	0	0	0	0	0	0	1	0	0	0	0	0	0	4	1	1	1	0	0
LINC00374	0	0	0	0	0	0	0	0	0	4	0	0	0	1	0	0	0	0	0	0	0	0	0	0	0	0	0	0	0	0	0	0	0	0	0	0	0	0	1	1	0	2	0	3
RNY4P29	0	0	0	0	0	0	0	0	0	0	0	0	0	0	0	0	0	0	0	0	0	0	1	0	0	1	0	0	0	0	0	0	0	0	0	0	0	0	0	0	0	0	0	0
CTAGE16P	73	11	1	24	2	16	16	13	0	6	7	12	1	7	8	15	7	5	12	8	18	13	18	3	10	6	2	4	6	23	45	40	41	39	40	25	37	36	1	38	31	3	17	25
LOC105370218	10	0	0	0	0	0	0	1	0	0	0	0	0	0	0	0	0	0	0	0	0	0	0	0	0	0	0	0	0	0	0	0	0	0	0	0	0	0	0	0	0	0	0	0
LOC105370219	0	1	0	0	0	0	0	0	0	0	0	0	0	0	0	0	0	0	0	0	0	0	0	0	0	0	0	0	0	0	0	0	0	0	0	0	0	0	0	0	0	0	0	0
LOC105370220	0	0	5	0	0	0	0	1	0	0	0	0	0	0	1	0	0	0	0	0	0	0	0	0	24	19	0	0	0	2	0	0	2	1	0	0	1	0	0	0	2	6	2	1
DNAJA1P1	0	0	1	0	0	2	0	1	0	0	0	0	3	0	0	1	0	0	0	0	0	0	1	0	1	0	0	0	0	2	0	2	1	0	3	2	1	0	1	0	1	0	3	0
HMGN2P39	0	0	0	0	0	0	0	2	0	0	0	0	0	0	0	0	1	0	0	0	0	0	0	0	0	0	0	0	0	2	2	0	0	2	0	0	0	2	1	0	0	2	0	0
LOC105370221	92	13	26	27	2	2	12	5	2	5	0	0	10	0	2	4	21	2	11	3	9	1	3	0	5	9	8	0	10	49	109	30	62	86	123	43	121	103	223	117	67	47	13	3
LOC105370224	10	15	31	16	0	1	10	2	6	1	2	1	1	1	3	3	15	4	4	0	4	0	3	1	3	0	2	1	6	25	38	12	33	48	62	23	42	41	2	58	49	29	8	0
RPP40P2	0	1	0	3	0	3	1	0	0	0	0	1	1	0	6	1	2	0	0	0	0	0	2	0	0	1	0	0	1	2	9	5	9	7	2	1	13	7	0	7	5	3	0	0
LOC105370223	1	0	0	3	0	1	8	2	0	0	1	0	0	0	0	4	6	1	0	0	3	0	2	1	0	0	0	0	5	11	3	5	28	8	31	8	27	14	0	18	5	0	1	0
LOC105370222	0	1	0	2	0	1	1	1	0	3	1	0	4	0	4	3	6	0	3	0	1	0	5	0	0	2	0	0	3	8	6	8	8	5	24	10	38	8	0	15	15	0	3	0
LOC107984625	2	7	0	26	0	6	13	5	0	0	0	1	1	3	12	5	10	4	5	0	8	1	4	4	2	2	6	0	10	25	30	12	80	27	49	39	90	62	0	60	31	0	0	7
DIAPH3	290	677	116	959	19	1303	2161	937	51	54	36	347	88	53	1039	584	785	376	396	100	846	390	907	302	926	19	217	168	311	1729	5024	2623	3013	4008	2143	1944	1760	1481	783	2746	2909	1443	535	368
DIAPH3-AS1	0	5	0	10	0	5	16	6	0	1	1	0	1	0	9	3	7	5	0	1	16	2	4	3	4	0	3	0	2	12	74	26	22	24	27	15	25	23	4	31	27	2	3	2
DIAPH3-AS2	0	9	0	11	0	16	11	6	0	0	0	0	0	0	12	2	11	3	7	0	9	6	12	2	18	1	1	3	6	17	39	31	22	26	17	26	10	14	0	32	28	0	0	0
LOC105370227	0	2	0	5	0	4	1	7	0	0	1	1	0	1	1	1	5	2	1	0	0	0	4	0	0	1	0	0	2	6	6	8	1	7	7	5	9	6	2	1	2	0	1	5
LINC00434	0	4	0	0	0	0	0	0	0	0	0	0	0	0	0	0	0	0	0	0	0	0	0	0	0	0	0	0	1	0	0	0	0	1	0	0	0	0	2	0	1	7	0	0
LOC105370228	0	0	0	0	0	0	0	0	0	0	1	0	0	0	0	0	0	0	2	0	0	0	0	0	0	0	0	0	0	0	2	0	0	2	1	3	0	0	1	6	8	0	1	4
LOC105370230	54	6	0	1	0	0	0	0	0	1	0	0	40	3	0	0	0	0	0	0	0	0	0	0	1	4	0	0	0	2	0	2	4	1	3	2	2	3	17	1	6	12	0	1
EIF4A1P6	1	7	0	3	0	2	2	10	0	1	0	2	0	1	13	4	12	2	2	0	13	9	10	2	16	4	0	10	1	13	14	12	7	14	12	8	7	13	4	9	11	2	23	2
LINC00378	0	0	0	0	0	0	0	0	0	0	0	0	0	0	3	0	0	0	0	0	1	0	0	0	0	0	0	0	0	1	0	3	0	1	1	2	0	0	8	1	0	2	1	0
LINC01442	2	0	0	4	0	0	0	1	0	1	0	1	0	1	2	0	0	0	0	0	0	1	0	0	14	3	0	0	0	0	0	0	1	0	0	0	5	2	0	1	5	0	2	2
LOC102723910	4	13	8	0	0	0	0	1	0	45	0	0	0	2	0	1	1	0	1	0	0	0	0	0	4	0	0	12	0	0	0	0	7	0	3	7	0	2	16	2	1	259	12	18
MIR3169	0	0	0	0	0	0	0	0	0	0	0	0	0	0	0	0	0	0	0	0	0	0	0	0	0	0	0	0	0	0	0	0	0	0	0	0	0	0	0	0	0	0	0	0
PCDH20	13	23	26	190	10	8	10	14	0	3	22	1	2	202	9	7	25	46	41	23	42	2	17	0	3	5	2	46	1	83	5	6	262	304	39	50	19	5	1906	75	41	24	264	399
LINC02339	0	0	3	0	0	0	0	0	0	0	0	0	0	0	0	0	0	0	0	0	0	0	0	0	1	0	0	0	0	0	0	0	0	0	0	0	0	0	0	0	0	0	0	0
LOC105370231	2	0	0	0	0	0	0	0	0	0	0	0	0	0	0	0	0	0	0	0	0	0	0	0	0	0	0	0	0	0	0	0	0	0	0	0	0	0	0	0	0	0	0	0
LINC00358	0	2	0	0	0	0	0	1	0	0	0	0	0	0	1	0	0	0	0	0	0	0	0	0	0	0	0	0	0	1	0	0	2	0	0	0	3	0	1	0	0	52	7	5
LINC01075	0	0	23	0	0	0	0	1	0	0	0	0	1	0	0	0	0	0	0	0	0	0	0	0	1	2	0	0	0	0	0	0	0	0	0	0	0	0	0	0	0	0	0	0
LINC01074	0	0	0	0	0	0	0	0	0	0	0	0	0	0	0	0	0	0	0	0	0	0	0	0	0	0	0	0	0	0	0	0	0	0	0	1	0	0	0	0	0	0	0	0
LINC00459	0	0	0	0	0	0	0	0	0	0	0	0	0	0	0	0	0	0	0	0	0	0	0	0	0	0	0	0	0	0	0	0	0	0	0	0	0	0	0	0	0	0	0	0
LOC105370232	0	0	0	0	0	0	0	0	0	0	0	0	0	0	0	0	0	0	0	0	0	0	0	0	0	0	0	0	0	12	0	0	0	0	0	0	0	0	0	0	0	0	6	2
LINC00448	0	0	0	0	0	0	0	0	1	0	0	0	0	0	1	0	0	0	0	0	0	0	0	0	0	0	0	0	0	0	0	0	1	0	0	0	0	1	1	6	0	0	0	0
LOC105370233	0	0	0	6	0	0	2	1	0	0	2	0	0	0	0	0	0	1	0	0	0	0	5	0	0	0	0	0	0	1	9	11	2	0	6	0	0	33	1	27	0	0	0	0
LOC105370234	0	0	0	1	0	0	4	1	0	0	0	0	0	0	0	0	0	0	0	0	0	0	6	0	0	0	0	0	0	0	4	9	5	0	4	1	0	15	1	23	0	0	0	0
LINC00376	0	0	0	6	0	0	3	9	0	0	1	1	0	1	2	0	0	0	0	0	0	0	7	0	0	0	0	0	2	2	10	4	3	0	8	0	2	33	0	65	2	0	0	0
LOC105370237	0	0	0	0	0	0	0	0	0	0	0	0	0	0	0	0	0	0	0	0	0	0	0	0	0	0	0	0	0	0	1	0	0	0	0	0	0	1	0	0	0	0	0	0
LOC105370236	12	0	3	1	0	0	0	0	3	4	2	0	4	0	0	0	2	0	0	0	0	1	0	0	10	6	0	0	0	0	3	0	0	0	1	0	0	24	36	5	0	66	0	2
LINC00395	0	0	0	0	0	0	0	0	0	0	0	0	0	0	4	0	0	0	0	0	0	0	0	0	0	0	0	0	0	0	1	0	0	0	0	0	0	0	0	1	0	0	0	0
LOC105370235	44	0	1	0	0	0	0	0	0	0	0	0	0	0	2	0	0	0	0	0	0	0	0	0	0	0	0	0	0	0	0	0	0	0	0	0	0	15	37	0	0	0	0	0
OR7E156P	0	0	16	3	2	3	0	1	0	5	3	2	0	6	1	1	2	1	0	1	3	0	1	0	2	3	0	2	0	5	11	2	7	14	9	12	14	33	2	10	13	3	19	13
LOC112267897	0	0	2	0	0	0	0	0	1	0	2	0	0	0	0	0	0	0	0	0	1	0	0	0	0	0	0	0	0	1	0	1	1	0	0	0	2	1	192	0	0	1	1	0
PPP1R2P10	0	1	0	4	0	0	0	1	0	0	1	0	2	1	0	2	0	1	1	2	0	2	3	0	3	1	0	0	0	4	7	1	0	2	7	0	6	41	0	1	2	210	1	0
LOC102723968	0	0	15	1	0	1	0	0	0	0	1	1	0	2	0	1	0	0	0	0	1	0	1	1	1	2	0	6	0	4	2	3	2	4	4	4	3	7	2	1	2	0	10	4
LOC647264	0	0	5	0	1	1	0	0	0	0	0	0	0	0	0	0	0	0	0	0	0	0	0	0	0	0	0	1	0	1	0	1	1	1	4	0	0	2	168	0	0	1	0	0
LOC105377815	0	0	0	0	0	0	0	0	0	1	0	0	1	0	0	0	0	0	0	0	0	0	0	0	0	0	0	0	0	0	0	0	0	0	0	0	0	0	0	0	0	0	0	1
LINC00355	3	0	0	0	0	0	0	0	0	0	0	1	0	1	0	0	0	0	0	0	0	0	0	0	0	0	0	1	0	0	0	2	0	0	1	0	0	1	1	0	0	0	0	0
LOC105370238	1	0	0	0	0	0	0	0	0	0	0	0	0	0	0	0	0	0	0	0	0	0	0	0	0	0	0	0	0	2	0	0	0	0	0	0	0	0	0	0	0	0	0	0
LOC107987190	0	0	0	0	0	0	0	0	0	0	0	0	0	0	0	0	0	0	0	0	0	0	0	0	0	0	0	0	0	0	0	0	0	0	0	0	0	0	0	0	0	0	0	1
LOC105370239	0	0	0	0	0	0	0	0	0	0	0	0	0	0	0	0	0	0	0	0	0	0	0	0	0	0	0	0	0	0	0	0	0	0	0	0	0	0	0	0	0	0	0	2
LOC105370240	1	0	0	0	0	0	0	1	0	0	0	0	0	2	0	0	0	0	0	1	0	1	0	0	0	0	0	0	0	0	0	3	3	0	0	0	1	0	0	4	0	0	0	5
LGMNP1	17	452	14	803	86	770	1314	1725	13	38	270	192	164	886	405	1210	839	556	874	146	332	114	1134	123	196	211	52	430	170	3136	1853	3292	2588	3172	5694	4282	2895	7763	27	4854	2922	13	520	2116
STARP1	0	0	0	0	0	0	0	1	0	4	1	0	0	0	1	0	0	0	0	0	1	0	0	1	1	0	0	0	0	1	0	0	1	0	0	0	0	0	0	0	0	2	0	0
LOC105370241	0	0	0	0	0	0	0	0	0	0	0	0	0	0	0	0	0	0	0	0	0	0	0	0	0	0	0	0	0	0	0	0	0	0	0	0	0	0	0	0	0	0	0	0
LINC01052	0	0	0	0	0	0	0	0	0	0	0	0	0	0	0	0	0	0	0	0	0	0	0	0	0	0	0	0	0	0	0	0	0	0	0	0	0	0	0	0	0	0	0	0
LOC105370243	0	0	0	0	0	0	0	0	0	0	0	0	0	0	0	0	0	0	0	0	0	0	0	0	0	0	0	0	0	0	0	0	0	0	0	0	0	0	0	0	0	0	0	0
LOC105370244	0	0	0	0	0	0	0	0	0	1	0	0	0	0	0	0	0	0	0	0	0	0	0	0	1	0	0	0	0	0	0	0	0	0	0	0	0	0	0	0	0	0	0	0
MIR548X2	0	0	0	0	0	0	0	0	0	0	0	0	0	0	0	0	0	0	0	0	0	0	0	0	0	0	0	0	0	0	0	0	0	0	0	0	0	0	0	0	0	0	0	0
LOC105370245	0	2	0	0	0	0	0	0	0	2	0	0	0	0	0	0	0	0	0	0	0	1	0	0	0	0	0	0	0	0	0	0	0	0	0	0	0	0	7	0	0	0	0	0
MIR4704	0	0	0	0	0	0	0	0	0	0	0	0	0	0	0	0	0	0	0	0	0	0	0	0	11	8	0	0	0	0	0	0	0	0	0	0	0	0	0	0	0	0	0	0
PCDH9	50	84	31	594	24	64	435	62	8	59	162	65	116	2928	97	315	114	83	1985	730	124	16	109	28	43	77	39	1030	39	432	357	218	1157	824	537	405	327	1441	2493	1319	718	172	293	6241
PCDH9-AS2	2	0	0	1	0	0	1	0	0	0	0	0	1	42	1	2	2	0	23	5	1	0	0	0	0	1	1	6	0	0	3	0	6	0	3	1	1	7	0	8	2	0	0	66
PCDH9-AS3	0	0	0	1	0	0	1	0	0	0	0	0	1	8	0	1	1	1	14	3	0	1	0	0	0	0	0	5	0	2	0	0	2	1	0	1	0	3	3	4	3	0	1	39
LOC105370246	0	0	0	0	0	0	0	0	0	0	0	0	0	0	0	0	0	0	0	0	0	1	0	0	0	0	0	0	0	0	0	0	0	0	0	0	0	0	0	0	0	0	0	0
RPSAP53	1	1	2	3	0	2	0	2	1	0	1	0	6	0	0	1	2	3	1	0	18	7	3	1	8	5	0	0	3	1	3	4	4	10	10	10	13	27	0	4	17	2	9	7
LINC00364	0	0	0	0	0	0	0	1	0	0	0	0	0	5	0	0	1	0	0	0	0	0	0	0	0	0	0	0	0	0	0	0	0	0	0	0	0	0	0	0	0	0	0	1
LOC105370248	1	0	0	0	1	0	0	1	0	3	0	0	0	2	0	0	0	0	0	0	0	0	0	0	0	0	0	0	0	0	0	0	0	0	0	0	0	0	0	0	0	0	1	0
LOC105370249	0	1	1	0	1	0	0	0	0	5	0	0	0	0	0	0	0	0	0	0	0	0	0	0	2	0	0	0	0	2	0	2	2	1	3	2	3	0	78	0	3	52	4	3
LOC105370250	0	0	0	0	1	0	0	0	0	0	0	0	0	0	0	0	0	0	0	0	0	0	0	0	0	0	0	0	0	0	0	0	0	0	0	0	0	0	0	0	0	303	0	0
LOC107984622	8	0	0	0	0	0	0	0	0	0	0	0	0	0	0	0	0	0	0	0	0	0	0	0	1	0	0	0	0	0	0	0	0	0	0	0	0	0	0	0	0	0	0	0
LOC105370251	13	1	43	0	0	0	0	0	0	4	0	0	1	3	0	0	0	0	0	0	0	0	0	0	0	0	0	0	0	0	0	0	0	1	0	0	0	0	188	0	0	49	0	0
NPM1P22	0	1	0	0	0	0	1	0	0	1	0	0	0	0	3	1	0	0	1	0	1	0	1	1	1	0	0	1	0	1	1	4	0	2	5	1	2	2	2	4	1	0	2	1
LOC101927072	0	0	1	0	0	0	0	0	0	1	0	0	0	0	0	0	0	0	0	0	1	0	0	0	0	0	0	0	0	0	0	1	0	0	0	0	1	0	3	0	0	13	0	0
HNRNPA1P18	0	0	0	0	0	0	1	0	0	0	0	0	0	0	0	0	0	0	0	0	0	0	0	0	0	1	0	0	0	0	0	0	0	1	0	0	0	0	0	0	0	0	0	0
RPS3AP52	0	0	0	0	0	0	0	0	0	0	0	0	0	0	0	0	0	0	0	0	0	0	0	0	0	0	0	0	0	0	0	0	0	0	0	0	0	0	0	0	0	0	0	0
LINC00550	0	0	3	1	0	0	0	1	0	13	0	1	4	0	0	0	0	0	0	0	0	0	0	0	2	0	0	0	0	1	0	2	1	0	1	2	1	1	1	1	0	9	3	2
LOC105370254	0	0	0	0	0	0	0	0	0	0	0	0	0	0	0	0	0	0	0	0	0	0	1	0	0	0	0	0	0	0	0	0	0	0	0	0	0	0	0	0	0	0	1	0
LINC02342	0	0	0	0	0	0	0	1	0	0	0	0	0	0	0	0	0	0	0	0	0	0	0	0	0	0	0	0	0	0	0	0	0	0	0	0	0	0	0	0	0	1	0	0
LINC00383	0	0	0	0	0	0	0	1	1	15	0	0	0	0	0	0	2	0	0	0	0	0	0	0	0	0	0	0	0	7	0	1	0	1	1	0	0	0	0	1	0	0	1	0
KLHL1	45	0	1	0	0	0	0	0	0	0	0	0	0	1	2	0	0	0	0	0	0	0	0	0	1	6	0	0	0	0	0	0	0	0	0	0	1	0	1	0	0	371	0	0
PSMC1P13	0	0	5	0	0	0	0	0	0	0	0	0	0	0	0	0	0	0	0	0	0	0	0	0	1	3	0	2	0	0	0	0	0	0	0	0	0	0	0	0	0	4	0	0
ATXN8OS	0	0	0	0	0	0	1	0	0	0	0	0	0	0	0	0	0	0	0	0	0	0	0	0	0	0	0	1	0	0	0	0	0	0	0	0	0	0	2	0	0	0	0	6
RNU6-54P	0	0	0	0	0	0	0	0	0	0	0	0	0	0	0	0	0	0	0	0	0	0	0	0	0	0	0	0	0	0	0	0	0	0	0	0	0	0	0	0	0	0	0	0
LOC105370255	0	0	0	0	0	0	0	0	0	0	0	0	0	0	0	0	0	0	0	0	0	0	0	0	0	0	0	0	0	0	0	0	0	0	0	0	0	0	0	0	0	0	0	0
LINC00348	1	0	0	0	0	0	0	0	0	0	0	0	0	0	0	0	0	0	0	0	0	0	0	0	0	0	0	0	0	0	0	0	0	0	0	0	0	0	4	0	2	0	0	0
DACH1	64	449	304	882	11	485	1073	572	99	140	263	316	163	1109	433	783	727	286	294	340	484	116	1173	112	112	64	82	525	306	1586	1310	2216	4405	2869	2450	2482	3747	2142	197	1992	2631	341	839	2514
RPL21P109	0	7	0	16	0	9	12	6	0	1	1	1	1	7	10	11	6	2	7	2	3	0	53	1	0	1	0	14	15	35	28	22	51	43	165	15	81	26	4	24	14	5	29	22
RPL35AP31	1	22	2	46	0	23	51	2	0	4	5	7	6	31	15	16	21	7	3	6	2	3	47	0	0	4	2	9	16	109	37	37	57	83	260	81	316	60	4	82	23	5	19	63
RPL18AP17	0	0	0	0	0	0	0	1	0	0	0	0	0	0	0	0	0	0	0	0	0	0	0	0	0	0	0	0	0	0	0	0	0	0	0	0	0	0	0	0	0	0	0	0
RPL21P110	0	1	0	6	1	1	7	7	0	0	1	0	0	1	5	3	1	1	5	3	1	3	7	0	3	3	0	5	3	6	11	12	13	10	17	7	23	8	4	5	4	0	3	4
MZT1	22	385	47	481	66	785	661	567	33	45	42	140	87	187	278	226	345	91	349	100	554	357	797	80	613	77	62	226	101	1037	2587	1563	1348	1942	1471	711	1085	1048	26	937	875	56	604	679
BORA	11	253	37	294	23	364	322	403	49	8	28	75	50	110	254	177	238	97	142	64	367	147	372	64	369	36	42	122	76	927	1592	1186	1043	1342	1274	596	712	778	75	813	894	51	404	480
KLF5	42	280	31	98	210	499	323	231	42	274	31	79	95	1596	174	92	579	42	132	92	5498	4540	282	21	6976	225	22	324	37	991	871	388	274	2012	493	825	260	90	1956	166	924	525	1261	2312
LOC105377816	0	1	0	0	1	0	0	0	0	0	0	0	0	0	0	0	18	0	0	0	3	5	0	0	6	0	0	0	0	3	0	1	1	3	0	1	1	0	4	0	4	3	11	0
LINC00393	0	1	0	0	2	2	0	0	0	0	0	0	0	0	0	0	36	0	1	1	8	5	0	0	3	0	0	0	0	5	2	1	2	5	2	4	3	0	0	0	8	1	0	0
LINC00392	0	1	0	0	0	0	0	0	0	0	0	0	0	0	0	0	11	0	0	0	3	0	0	0	2	0	0	0	0	2	0	1	0	2	0	1	0	0	0	0	0	0	0	0
LOC107984024	0	0	0	0	0	0	0	0	0	0	0	0	0	0	1	0	11	0	0	0	2	1	0	0	1	0	0	0	0	4	0	1	0	4	1	0	0	1	1	0	2	19	2	0
LOC105370256	3	32	0	5	22	26	1	3	0	0	1	0	0	2	3	2	226	1	2	2	91	63	2	0	67	2	0	0	4	676	3	5	7	157	3	237	7	3	16	1	183	5	87	9
KLF12	30	764	91	2050	147	1080	2244	1587	47	214	729	351	300	1441	1082	1011	820	449	1712	954	485	164	2963	262	351	1196	151	988	383	4246	4980	7648	7962	8646	5836	3414	8232	5302	100	7156	3538	116	1484	7211
LINC00402	59	4	0	1	2	4	7	4	0	2	2	1	4	6	15	3	25	1	7	4	2	0	23	0	28	3	6	12	7	4	3	17	8	8	10	7	11	4	113	86	53	93	3	35
LOC105370259	148	4	0	5	2	1	2	1	0	13	3	0	2	3	6	4	12	1	8	2	2	0	6	2	12	1	3	9	4	10	5	7	0	2	5	13	6	4	3	41	41	3	0	13
RPL21P108	0	0	0	0	0	0	0	0	0	1	0	0	0	0	0	0	0	0	0	0	0	0	0	0	0	0	0	0	0	0	1	0	0	0	1	0	0	0	0	2	3	0	0	0
LOC100288208	1	1	2	0	0	0	0	0	0	0	1	0	0	2	0	0	3	1	0	0	1	0	3	0	2	0	0	0	0	0	0	1	0	2	0	2	2	1	8	10	0	12	0	1
LINC00381	0	0	0	0	0	0	0	0	0	0	0	0	0	0	0	0	1	0	0	0	1	0	1	0	0	1	1	0	0	0	0	0	0	1	2	1	3	0	0	4	1	0	2	0
LOC107987191	0	0	0	0	0	0	0	0	0	0	0	0	0	0	3	0	0	0	0	0	0	0	0	0	0	0	0	0	0	0	0	0	0	0	0	0	0	0	0	0	0	2	1	0
LINC00347	0	3	0	6	0	0	0	1	0	0	0	0	0	3	0	2	0	0	0	0	0	0	0	0	4	3	0	2	0	2	6	9	7	10	3	0	16	0	6	7	3	3	8	7
LOC105370260	1	0	0	2	1	0	1	0	0	0	0	0	0	0	1	0	0	0	0	1	0	0	1	0	0	0	0	0	0	0	0	0	2	10	4	0	8	0	0	0	1	0	3	1
RIOK3P1	1	1	0	2	0	1	0	1	0	2	0	0	0	1	0	1	0	2	0	1	0	0	1	0	2	4	1	0	0	4	5	2	5	2	1	0	3	4	3	1	5	13	11	7
LOC107984620	0	0	0	0	0	0	2	5	0	0	8	0	3	2	2	0	0	0	3	0	1	0	0	0	0	0	2	0	1	0	8	5	7	5	5	0	1	4	0	5	0	0	3	24
RNU6-38P	0	1	0	0	0	0	0	0	0	0	0	0	0	0	0	0	0	0	0	0	0	0	0	0	0	0	0	0	0	0	0	2	0	0	0	0	0	0	0	1	0	0	0	2
CTAGE11P	82	36	6	54	4	37	58	69	3	11	32	23	12	32	13	48	28	13	24	17	39	24	75	6	24	12	5	23	19	67	154	155	130	109	138	107	98	121	15	105	92	15	54	116
LINC01078	0	0	0	3	0	0	1	1	2	1	0	0	0	0	0	0	0	1	1	1	0	0	3	0	1	0	0	0	0	2	3	1	2	2	6	0	2	0	1	2	2	1	1	0
TBC1D4	39	933	59	1931	198	1380	2782	1835	37	105	626	356	329	5843	1241	1817	1301	770	2212	688	2280	1299	2091	346	1943	368	254	2687	716	3908	4109	5373	5372	4970	6681	5195	5276	5403	76	6230	6181	71	1320	9373
COMMD6	57	759	54	926	92	1227	1255	1027	48	141	522	411	757	641	562	962	528	400	601	230	1494	702	941	114	836	135	119	443	127	2678	4710	3647	4401	3622	3308	2421	3314	4094	150	2748	2103	150	1443	2636
LMO7-AS1	0	12	0	47	9	33	32	20	1	6	12	4	8	47	31	19	10	11	25	8	25	22	27	3	35	11	4	10	6	75	136	41	77	36	114	28	67	83	16	61	34	9	35	44
LMO7	73	460	60	1987	431	443	2072	705	48	76	380	244	97	7492	830	765	923	468	1511	266	2603	2606	845	289	2452	167	115	4645	303	3526	7105	4116	5004	3939	3230	2512	2049	6111	119	5027	2780	481	1467	27445
LMO7DN	30	2	0	12	1	4	7	3	1	2	4	2	0	11	0	1	0	1	13	5	1	4	6	0	12	0	0	6	0	12	16	6	3	10	9	5	9	17	2	38	15	127	4	97
LMO7DN-IT1	0	0	1	0	0	1	2	2	0	0	3	0	0	7	0	0	1	1	8	0	0	1	4	0	2	0	0	4	0	5	5	8	7	1	1	0	1	3	1	19	3	6	2	52
LINC00561	18	2	0	1	0	0	0	0	0	19	0	0	15	7	0	0	0	0	0	0	0	0	0	0	3	5	0	0	0	0	0	0	0	2	0	0	0	1	6	3	0	194	0	16
LOC105370262	0	0	0	1	1	0	1	0	0	0	2	1	0	0	2	3	0	0	6	2	0	0	0	0	0	0	0	5	0	0	4	0	5	0	3	3	0	0	0	4	7	1	3	12
LOC105370261	1	0	0	1	0	1	1	1	0	0	4	1	1	4	1	1	0	0	8	2	1	0	0	0	0	2	0	3	0	2	2	1	4	11	0	0	0	5	2	6	9	1	3	20
LOC105370263	0	0	0	0	0	0	0	0	0	0	0	0	0	4	0	1	0	0	2	1	0	0	0	0	0	0	0	1	0	0	1	5	0	0	0	0	1	0	0	3	1	0	2	1
LOC105370264	0	0	0	2	0	1	1	0	0	0	0	1	1	6	6	3	3	0	8	1	0	0	0	0	2	0	0	0	0	1	0	0	1	3	3	7	2	1	5	5	5	0	3	11
LOC105370266	1509	3	68	8	1	5	7	1	0	13	3	5	2	24	5	8	4	4	42	8	4	1	6	0	2	8	2	6	1	11	9	21	26	20	1	22	17	15	4498	135	22	533	8	86
LOC112268120	8	1	0	2	0	2	1	0	0	5	4	4	0	17	2	13	5	4	24	11	0	0	4	0	0	1	1	3	1	5	8	16	8	19	2	15	22	5	6	78	43	11	12	70
LOC105370265	376	19	44	46	4	38	10	23	3	142	41	32	13	148	41	74	36	26	210	62	11	1	43	7	13	17	6	46	19	92	58	83	97	104	25	144	121	96	54	592	222	52	85	504
LOC107984587	2	8	2	7	0	4	1	1	0	0	6	4	2	29	4	15	7	1	42	15	3	1	2	0	1	1	0	11	1	9	2	8	24	21	1	26	3	15	5	61	33	4	5	102
KCTD12	236	5066	198	9423	387	5541	9592	8023	192	1326	3791	2970	1901	13189	7595	7506	4052	3106	17630	5639	4236	792	9030	917	1465	2321	1079	5374	1720	10370	14011	18806	16724	17130	11260	15187	10591	19435	556	27997	17058	229	3088	29331
LOC105370269	0	0	0	0	0	0	0	0	0	0	0	0	0	1	0	0	1	0	0	0	0	0	0	0	2	0	0	0	0	2	6	0	1	0	0	0	1	2	0	0	0	1	2	1
ACOD1	0	14	0	0	4	10	3	6	0	193	0	0	27	7	3	0	5	0	0	1	2	0	51	2	2	0	5	0	23	4	63	209	27	34	23	1	31	8	1	11	11	0	8	6
RPL7P44	0	3	0	1	0	1	2	4	0	0	0	0	1	2	0	5	2	1	1	0	4	2	5	0	9	0	3	2	4	5	10	18	4	10	13	7	12	12	5	5	7	1	14	6
MYCBP2-AS1	1	18	1	25	6	23	31	15	1	1	14	4	7	44	11	28	25	6	14	11	26	12	38	1	23	7	1	8	8	55	74	107	54	69	72	55	72	67	41	70	46	16	35	97
LOC107984564	2	5	0	9	3	5	5	7	0	4	2	1	1	18	4	4	3	2	4	4	1	0	9	0	10	7	0	5	2	9	7	10	8	16	10	18	22	6	7	7	2	24	7	9
LOC105370271	0	0	32	0	0	0	0	0	0	0	0	0	0	1	0	2	0	0	0	1	0	0	0	0	0	0	0	0	0	1	1	0	0	0	0	2	0	0	1	1	4	0	0	0
SCEL	6	64	95	10	175	55	0	11	0	1	4	0	5	0	18	10	198	3	15	10	1698	8490	25	12	5605	8	10	12	3	889	0	1	1	1614	3	664	6	0	99	8	572	132	949	55
SCEL-AS1	0	4	0	0	3	0	0	0	0	0	0	0	0	0	0	0	1	0	0	1	3	13	0	0	55	0	0	0	0	9	0	0	0	10	0	5	0	0	0	0	1	1	4	0
LOC100129307	0	0	0	6	0	0	0	0	0	1	0	0	1	2	2	1	1	1	1	0	1	0	1	0	2	1	0	1	1	2	0	2	1	4	7	0	3	3	0	6	1	0	1	2
SLAIN1	15	35	11	57	10	72	21	43	14	110	15	278	22	230	81	53	173	19	53	26	43	10	89	5	44	21	21	140	13	130	249	239	157	285	122	98	306	77	487	208	301	966	1639	287
MIR3665	0	0	0	0	0	0	0	0	0	0	0	0	0	0	0	0	0	0	0	0	0	0	0	0	0	0	0	0	0	0	0	0	0	0	0	0	0	0	0	0	0	0	0	0
LOC112268121	1	2	2	26	0	14	5	13	0	2	8	4	4	19	9	24	11	2	16	9	4	2	14	1	9	7	1	22	3	34	19	52	50	38	57	23	32	6	3	83	53	663	9	81
EDNRB-AS1	4	29	1	55	1	24	28	31	3	2	19	8	10	14	18	67	24	8	12	7	24	7	18	3	2	7	3	13	5	70	48	105	82	149	112	122	112	36	3	102	77	12	42	59
EDNRB	35	1603	16	2024	42	2029	1135	721	39	110	452	158	569	570	980	2199	1013	265	462	421	919	285	370	109	164	258	101	1022	265	6714	2679	4094	4487	4740	5322	8105	4968	1504	224	2819	4605	16	1451	3674
LINC01069	0	0	0	1	0	1	2	2	0	0	0	0	2	5	1	3	0	0	6	2	1	0	1	0	0	2	0	0	0	1	3	4	1	1	7	0	6	1	45	3	9	1	3	2
LINC00446	0	1	0	0	0	0	0	0	0	1	0	0	0	1	0	0	0	0	0	0	0	0	0	0	0	0	2	0	2	1	1	0	0	0	10	1	1	0	0	0	0	1	1	0
RNF219-AS1	1	6	0	3	0	5	3	6	0	1	0	0	1	3	4	3	3	1	7	2	8	2	4	0	2	0	1	0	0	21	12	18	17	12	23	17	9	13	3	16	17	0	8	16
LOC780529	0	0	0	0	0	0	1	2	0	1	0	2	0	1	0	0	0	0	0	1	0	0	0	0	3	2	0	0	0	0	0	0	0	0	0	0	0	0	2	0	0	10	0	12
POU4F1	1	1	5	1	1	1	0	1	1	23	3	4	1	42	13	1	0	0	0	0	5	3	0	0	4	2	1	19	3	0	0	2	1	2	3	1	0	0	5	3	7	8	1	104
LOC105370272	0	0	0	0	0	0	0	0	0	0	0	0	0	0	0	0	0	0	0	0	0	0	0	0	0	0	0	0	0	0	0	0	0	0	0	0	0	0	0	0	0	0	0	0
RPL21P111	0	0	0	0	0	0	0	0	0	0	0	0	0	1	0	0	0	0	0	0	1	0	0	0	0	0	0	0	0	0	1	0	0	0	1	0	0	0	0	1	1	0	0	0
LINC00331	0	0	3	0	0	0	0	0	0	4	0	0	0	0	0	0	0	0	0	0	0	0	0	0	0	3	0	2	0	2	0	0	0	0	0	0	0	0	0	0	0	1	1	0
HSPD1P8	30	1	53	0	1	0	0	1	0	14	0	1	1	0	0	0	0	0	0	0	0	0	0	0	0	0	0	0	0	1	3	0	0	0	0	0	0	0	36	1	3	19	1	2
LOC105370273	0	4	0	0	1	0	0	1	0	3	0	0	0	0	1	0	0	0	0	0	0	1	0	0	9	0	0	0	0	0	0	0	0	0	0	0	0	0	1	0	0	8	0	0
NIPA2P5	0	0	0	0	0	0	0	0	0	0	0	0	0	0	0	0	0	0	0	0	2	0	0	0	6	0	0	0	0	1	0	0	0	0	0	0	0	0	0	0	0	0	0	1
BCAS2P3	0	0	0	0	0	0	0	0	0	0	0	0	0	0	0	0	0	0	0	0	7	0	0	0	5	0	0	0	0	0	0	1	0	0	0	0	0	0	0	0	0	2	0	0
RBM26	104	2315	103	3628	492	2737	3504	3022	122	407	952	1130	591	3813	2237	2896	2249	969	3105	1254	3920	1884	3798	521	2434	1172	377	2117	1107	8723	9651	12138	9973	11305	10795	7197	9736	8296	242	11491	8361	308	3781	12259
RBM26-AS1	7	35	6	58	16	30	21	98	2	20	13	18	4	61	43	51	65	13	57	20	115	42	58	14	39	12	4	21	15	110	71	132	94	117	226	72	196	185	8	216	84	2	144	250
LOC105370274	0	2	0	1	0	1	0	4	0	0	1	0	0	2	0	1	5	0	1	0	8	1	0	0	6	0	0	0	0	7	8	10	1	7	6	0	5	7	0	7	1	11	10	8
NDFIP2-AS1	1	0	0	0	0	0	0	0	0	0	0	0	0	0	0	0	0	0	0	0	0	1	1	0	0	0	0	0	0	2	0	0	0	0	0	0	0	0	0	0	0	0	1	0
NDFIP2	39	849	41	1051	152	2173	1408	1293	79	104	257	192	233	641	576	666	1044	240	934	283	6534	5008	1796	171	4982	382	69	521	195	4508	5771	5485	4304	5471	8207	3916	3667	3700	42	2779	2808	97	2729	3607
LINC01068	0	4	2	0	2	19	5	1	0	2	1	2	0	8	6	2	12	1	4	0	28	11	8	1	15	7	0	0	1	16	33	15	7	21	25	4	26	6	0	11	2	0	8	20
LINC01038	0	0	0	0	0	1	0	0	0	0	0	0	0	32	0	0	2	0	0	0	0	2	2	0	0	0	0	40	0	0	0	0	0	1	0	2	0	0	0	0	0	0	0	86
LINC00382	0	322	0	1	0	1	1	2	0	0	0	2	0	29	2	0	1	0	0	0	6	0	0	0	4	0	0	24	0	1	0	1	0	2	0	3	2	0	21	0	0	0	2	54
LINC01080	0	0	0	0	0	0	0	0	0	0	0	0	0	7	0	0	0	0	0	1	0	0	0	0	0	0	0	4	0	0	0	1	0	0	1	0	0	0	0	0	0	0	7	24
LOC105370275	3	2	127	5	2	3	0	0	0	26	1	0	0	24	0	1	9	0	0	0	3	2	1	0	2	0	0	12	1	5	6	2	9	11	8	11	9	0	2	5	6	30	12	127
LOC101927238	1	0	1	1	0	7	0	0	0	9	0	0	0	11	0	0	1	0	0	0	0	2	3	1	1	0	0	0	1	8	2	2	10	1	4	7	20	2	4	7	7	3	7	47
SPRY2	24	471	179	731	83	826	910	852	44	60	405	139	211	2163	430	820	424	259	442	313	447	221	986	106	178	204	38	970	213	988	999	753	1137	1930	1542	1234	1866	742	28	1181	1017	510	1162	3575
LOC105370276	19	8	3	13	1	6	5	6	0	121	0	2	1	58	10	3	4	4	10	6	7	3	5	1	5	2	0	26	6	13	26	18	28	24	19	30	41	26	13	33	23	120	27	137
PWWP2AP1	0	2	117	1	0	2	0	10	37	0	1	0	0	9	4	12	140	1	4	0	2	0	5	1	2	0	0	14	1	5	8	8	11	12	20	8	38	1	10	9	3	6	11	30
LOC105370278	0	10	5	5	1	6	4	2	0	2	1	2	0	24	3	8	3	1	6	7	3	1	1	0	3	0	1	7	3	18	2	7	6	20	17	21	48	6	7	12	7	2	14	61
ARF4P4	1	4	374	10	6	3	0	14	13	0	1	2	0	58	1	3	4	9	8	6	8	2	5	2	0	10	1	20	0	11	16	6	4	27	15	11	13	17	2	8	12	14	14	58
HIGD1AP2	1	0	30	1	0	0	0	0	0	0	0	0	0	0	0	0	0	0	0	0	0	1	0	0	0	0	0	0	0	0	0	0	0	0	0	0	0	0	0	0	0	0	0	0
LOC105370281	0	0	0	0	0	0	0	0	0	0	0	0	0	0	0	0	0	0	0	0	0	0	0	0	0	0	0	0	0	0	0	0	0	0	0	0	0	0	0	0	0	0	0	0
LOC105370282	0	0	0	0	0	0	0	0	0	0	0	0	0	1	0	0	0	0	0	0	0	0	0	0	0	0	0	0	0	0	0	0	0	0	0	0	0	0	2	0	0	0	0	0
LOC105370283	0	0	0	0	0	0	0	0	0	1	0	0	0	0	0	0	0	0	0	0	0	0	0	0	0	0	0	0	0	0	0	0	0	1	0	0	0	1	0	0	0	0	0	0
PTMAP5	150	1295	229	1345	567	1617	978	1441	119	1685	2207	1133	405	2419	4544	2939	2475	2496	635	520	2551	1013	3478	1348	2048	1375	449	1053	934	6332	4352	5582	5063	5608	5598	4391	6288	7029	1550	5723	4313	409	2839	3240
LOC105370284	0	0	1	0	0	1	0	1	0	2	0	2	6	0	1	1	2	0	1	0	0	0	0	0	2	0	0	0	1	2	0	2	4	2	3	0	2	4	0	2	2	4	0	3
LOC105370285	0	0	0	0	0	0	0	0	0	0	0	0	0	0	0	0	0	0	0	0	0	0	0	0	0	0	0	0	0	0	0	0	0	0	0	0	0	0	0	0	0	0	0	0
GYG1P2	0	0	0	0	0	0	0	0	0	0	0	0	0	0	0	0	0	0	0	0	0	0	0	0	0	2	0	2	0	0	0	0	0	0	0	0	1	0	1	0	0	1	0	0
LOC105370286	2	0	0	0	0	0	0	1	0	0	0	0	6	4	0	0	0	0	0	0	0	0	1	0	0	0	0	1	0	1	0	0	0	0	0	0	0	0	3	0	0	6	0	1
UBE2D3P4	0	0	0	0	0	0	0	0	0	0	0	0	0	0	0	0	0	0	0	0	0	0	0	0	0	0	0	0	0	0	1	0	0	0	1	0	0	0	3	0	0	0	0	0
LOC105370287	0	0	1	0	0	0	0	0	0	2	0	0	0	0	0	0	0	0	0	0	0	0	0	0	0	1	0	0	0	0	2	0	0	0	0	0	0	0	0	0	0	0	0	0
LINC00333	0	0	0	0	0	0	0	0	0	4	0	0	0	0	0	1	1	1	0	1	0	0	0	0	2	0	0	0	0	0	0	4	0	0	0	0	0	6	11	5	10	3	13	0
LOC105370289	1	0	0	0	0	0	1	0	0	1	0	0	0	0	1	1	0	0	0	1	0	0	0	0	1	1	0	0	0	0	0	0	0	0	0	0	0	3	0	0	1	1	1	0
SNORA107	0	0	0	0	0	0	0	0	0	1	0	0	0	0	0	0	0	0	0	0	0	0	0	0	0	0	0	0	0	0	0	0	0	0	0	0	0	0	0	0	0	0	0	0
LINC00375	0	0	0	0	0	0	0	0	0	0	0	0	0	1	0	0	0	0	1	0	0	0	0	0	0	0	0	4	0	0	0	0	1	0	0	0	0	0	1	0	0	0	0	2
LOC105370291	0	3	0	0	0	0	0	0	0	0	0	0	0	0	0	0	0	0	0	0	0	0	0	0	0	0	0	0	0	0	0	0	0	0	0	0	0	0	1	1	0	9	0	2
LOC105370292	0	1	0	0	0	0	0	0	2	4	0	0	0	0	0	0	0	0	0	0	0	0	0	0	0	0	0	0	0	2	1	0	1	2	0	3	3	3	1	5	0	3	2	1
LINC00351	0	0	0	0	0	0	0	0	0	1	0	0	0	2	0	0	0	0	0	1	0	0	0	0	0	0	0	0	0	0	0	0	0	0	0	0	0	0	0	9	0	0	0	0
SLITRK6	9	6	0	0	8	19	0	1	0	6	4	0	1	30	0	0	42	2	30	18	131	163	2	0	117	0	0	3	0	147	0	0	25	241	0	64	6	1	18	63	173	7	272	279
LOC105370299	1	0	0	0	0	0	0	0	0	4	0	0	0	0	0	0	0	0	0	0	0	0	0	0	2	4	1	0	0	0	0	0	0	0	0	0	0	0	0	0	0	0	0	0
LOC105370300	0	1	0	0	0	0	1	0	0	17	0	1	0	0	2	0	0	0	0	0	0	0	4	0	0	0	0	0	3	0	1	5	0	0	2	0	2	0	0	7	2	0	3	0
LINC00430	0	0	0	0	0	0	0	0	0	0	0	0	0	0	0	0	0	0	0	0	0	0	0	0	0	0	0	0	0	0	0	0	0	0	0	0	0	0	1	0	0	0	0	0
LOC105370301	1	0	0	0	0	0	0	0	0	0	0	0	0	0	0	0	0	0	0	0	0	0	0	0	0	0	0	0	0	0	0	0	0	0	0	0	0	0	0	0	0	0	0	0
UBBP5	0	0	0	0	0	0	0	0	0	0	0	0	0	0	0	0	0	0	0	0	1	0	0	0	0	0	0	0	0	0	0	0	0	0	0	0	0	0	0	0	0	0	0	0
LOC105370302	0	3	0	0	0	0	0	0	0	1	0	0	0	0	0	0	0	0	0	0	11	7	0	0	4	0	0	1	0	0	0	0	0	0	0	0	0	0	0	0	2	0	4	0
MIR4500HG	2	1	0	0	0	0	0	0	0	0	0	0	0	1	0	0	2	0	0	0	16	10	1	1	12	0	0	0	0	0	0	0	0	0	0	0	0	0	0	0	0	363	8	3
MIR4500	0	0	0	0	0	0	0	0	0	0	0	0	0	0	0	0	0	0	0	0	0	0	0	0	0	0	0	0	0	0	0	0	0	0	0	0	0	0	0	0	0	0	0	0
SLITRK5	0	3	1	1	1	0	2	3	0	0	2	0	0	94	3	7	3	3	2	4	3	0	5	0	5	17	0	13	0	5	2	7	1	5	2	3	13	2	4	5	4	462	11	83
LOC112268106	10	5	62	3	0	2	3	1	0	10	0	0	1	29	1	4	2	0	4	7	5	1	4	1	12	3	0	6	1	7	2	16	6	5	15	14	7	7	17	5	4	259	6	47
LINC00397	0	0	0	0	0	0	0	0	0	1	0	0	0	0	0	0	0	0	0	0	0	0	0	0	1	0	0	0	0	0	0	0	0	0	7	0	0	0	17	1	1	0	0	3
LOC105370304	0	0	0	0	0	0	0	0	0	0	0	0	0	0	0	0	0	0	0	0	0	0	0	0	0	0	0	0	0	0	3	0	0	0	0	0	0	0	0	0	1	0	0	0
TET1P1	29	0	0	2	0	1	2	0	0	2	1	0	0	0	1	2	0	3	6	1	0	0	0	0	0	1	0	0	0	3	2	2	2	2	6	0	1	6	1	3	4	48	1	4
LOC107984557	0	0	4	0	1	0	0	1	0	0	1	0	0	0	0	1	0	0	0	0	0	0	1	0	1	1	0	3	1	6	5	1	5	6	7	0	9	9	0	8	6	1	1	7
LINC00373	1	0	0	0	0	0	0	0	0	1	0	0	0	0	0	0	0	0	0	0	0	0	0	0	0	0	0	0	0	0	1	2	1	0	1	0	0	0	2	1	0	1	0	0
LINC00433	0	0	1	0	0	0	0	0	8	3	0	0	1	0	0	0	0	0	0	0	0	0	0	0	0	0	0	0	0	0	0	0	0	0	0	0	0	0	2	0	0	1	0	0
LINC00560	3	0	0	0	0	0	0	0	0	2	0	0	0	0	0	0	0	0	1	0	0	0	0	0	5	7	0	0	0	1	0	0	0	0	0	0	6	0	29	1	0	81	0	1
GRPEL2P1	0	0	0	0	0	0	0	0	0	0	0	0	0	0	0	0	0	1	0	0	0	0	0	0	0	0	0	0	0	0	1	1	0	4	2	1	1	0	0	0	2	0	0	0
LOC105370307	0	0	0	0	0	0	0	0	0	0	0	0	0	0	0	0	0	0	0	0	0	0	0	0	0	0	0	0	0	0	0	0	0	0	0	0	0	0	0	0	0	11	0	0
LINC01047	0	0	0	0	0	0	0	0	0	0	0	0	1	0	0	0	0	0	0	0	0	0	0	0	0	0	0	0	0	0	0	0	0	0	0	0	0	0	3	0	0	28	0	0
LINC00440	3	0	1	0	0	0	0	0	0	8	0	0	0	0	0	0	0	0	0	0	0	0	0	0	0	0	0	0	0	0	0	0	0	0	2	0	0	0	6	0	0	3	0	0
LOC107984621	0	0	0	0	0	0	0	0	0	0	0	0	0	2	0	0	0	0	0	0	0	0	0	0	0	0	0	0	0	0	0	0	0	0	0	0	0	0	1	0	0	1	0	0
LINC01040	0	0	28	0	0	0	0	0	0	0	0	0	0	0	0	0	0	0	0	0	0	0	0	0	0	0	0	0	0	0	0	0	0	0	0	0	0	0	2	0	0	0	0	0
LINC00353	0	0	0	0	0	0	0	0	0	0	0	0	0	0	0	0	0	0	0	0	0	0	0	0	0	0	0	0	0	0	0	0	0	0	0	0	0	0	0	0	0	0	0	0
LINC02336	0	2	7	0	0	0	0	0	1	1	0	0	0	0	0	0	0	0	0	0	0	0	0	0	0	0	0	0	0	0	0	0	0	0	0	0	0	0	1	0	0	0	0	0
RPL7L1P1	0	7	0	0	0	0	0	0	0	0	0	0	0	0	1	0	0	0	0	0	0	0	0	0	1	1	0	0	0	0	0	0	0	1	0	0	0	0	1	0	0	9	0	0
PEX12P1	0	1	0	0	0	0	2	1	0	0	0	1	6	0	0	0	0	0	0	0	0	1	1	0	0	0	0	0	0	0	4	0	2	0	0	2	0	1	2	3	0	17	0	2
LINC00559	1	0	29	1	0	0	3	0	0	1	0	0	0	0	4	1	0	1	0	0	0	1	0	0	2	0	0	0	2	1	1	0	0	2	2	4	1	0	0	5	0	1	14	4
KRT18P27	0	0	0	0	0	0	0	1	0	0	2	0	0	2	1	0	0	0	0	0	0	0	0	0	0	0	0	0	0	0	0	1	1	2	0	0	0	0	2	0	2	0	1	0
MIR622	0	0	0	0	0	0	0	0	0	0	0	0	0	0	0	0	0	0	0	0	0	0	0	0	0	0	0	0	0	0	0	0	0	0	0	0	0	0	0	0	0	0	0	0
LOC105370310	47	0	0	0	0	0	0	1	0	0	0	0	5	0	0	0	0	0	0	0	0	0	0	0	0	0	0	0	0	0	0	0	0	0	0	0	0	0	0	0	1	4	0	0
LINC01049	10	0	0	5	0	0	1	1	0	0	0	0	0	4	0	0	0	0	0	0	0	0	0	0	0	0	0	5	0	0	2	0	8	0	2	0	0	0	0	0	0	0	0	14
LOC107984572	0	0	0	0	0	0	0	0	0	0	0	0	2	0	0	0	0	0	0	0	0	0	0	0	0	0	0	0	0	1	0	0	0	1	6	0	0	0	0	3	0	0	0	8
LOC105370311	0	0	0	0	0	0	4	0	0	0	3	0	0	2	0	0	0	0	0	0	0	0	0	0	0	0	0	0	0	5	0	0	0	2	0	0	0	0	0	1	1	0	0	3
LINC00410	1	0	0	3	0	0	0	0	0	0	0	1	3	0	0	0	0	0	0	0	0	1	0	0	1	0	0	9	0	0	0	0	0	0	0	0	2	0	3	1	0	0	0	13
LINC00380	0	0	0	0	0	0	0	2	0	0	1	0	0	1	1	0	0	0	0	0	0	0	0	0	0	1	0	0	0	0	0	0	0	0	0	0	0	0	0	0	0	0	0	1
LOC105370312	9	1	4	1	0	0	1	0	9	2	0	0	7	1	0	0	1	0	0	0	0	0	0	0	3	0	0	0	1	4	2	2	2	5	4	2	8	6	13	3	4	24	9	6
LINC00379	0	0	0	0	0	0	0	1	0	0	0	0	0	0	0	1	0	0	2	0	0	0	0	0	1	0	0	0	0	1	0	0	0	0	0	0	0	0	0	1	0	0	0	0
LOC105370313	0	0	0	0	0	0	0	0	0	0	0	0	0	0	0	0	0	0	0	0	0	0	0	0	1	0	0	0	0	0	0	0	0	0	0	0	0	0	2	0	0	0	0	0
LOC105370314	0	1	0	0	0	0	0	0	0	0	0	0	0	0	0	0	0	0	0	0	0	0	0	0	2	1	0	0	0	0	0	0	0	0	0	0	1	0	0	0	0	0	0	0
PPIAP23	0	0	0	0	0	0	0	0	0	0	0	0	0	0	0	0	0	0	1	0	0	0	0	0	0	1	0	0	0	2	0	1	0	0	0	0	0	0	0	1	0	54	0	0
MIR17HG	30	335	12	350	77	337	686	587	20	13	55	83	76	172	128	225	327	70	146	115	455	140	734	39	533	118	34	195	73	925	941	1456	1163	1118	1526	1071	1595	768	548	734	553	161	557	595
MIR17	0	0	0	0	0	0	0	0	0	0	0	0	0	0	0	0	0	0	0	0	0	0	0	0	0	0	0	0	0	0	0	0	0	0	0	0	0	0	0	0	0	0	0	0
MIR18A	0	0	0	0	0	0	0	0	0	0	0	0	0	0	0	0	0	0	0	0	0	0	0	0	0	0	0	0	0	0	0	0	0	0	0	0	0	0	0	0	0	0	0	0
MIR19A	0	0	0	0	0	0	0	0	0	0	0	0	0	0	0	0	0	0	0	0	0	0	0	0	0	0	0	0	0	0	0	0	0	0	0	0	0	0	0	0	0	0	0	0
MIR20A	0	0	0	0	0	0	0	0	0	0	0	0	0	0	0	0	0	0	0	0	0	0	0	0	0	0	0	0	0	0	0	0	0	0	0	0	0	0	0	0	0	0	0	0
MIR19B1	0	0	0	0	0	0	0	0	0	0	0	0	0	0	0	0	0	0	0	0	0	0	0	0	0	0	0	0	0	0	0	0	0	0	0	0	0	0	0	0	0	0	0	0
MIR92A1	0	0	0	0	0	0	0	0	0	0	0	0	0	0	0	0	0	0	0	0	0	0	0	0	0	0	0	0	0	0	0	0	0	0	0	0	0	0	0	0	0	0	0	0
LOC107984617	5	57	40	43	17	44	105	135	104	7	8	17	14	39	4	24	116	11	42	18	79	22	101	9	107	9	8	33	23	169	242	285	160	216	217	227	257	71	836	80	66	102	94	149
GPC5	102	9	109	2	16	9	8	12	0	11	0	5	17	29	4	3	32	3	115	50	7	1	44	3	27	57	0	18	11	30	17	175	45	33	25	11	116	16	84	20	29	80	31	27
FABP5P4	0	0	0	0	0	1	0	1	0	0	0	1	0	0	0	0	1	0	9	0	0	0	0	0	2	1	0	0	0	1	4	12	15	0	0	2	11	2	0	3	1	1	0	0
GPC5-AS2	0	0	0	1	0	0	0	1	0	0	0	0	0	0	0	0	0	0	11	2	0	0	0	0	0	0	1	0	1	0	1	5	8	0	6	0	22	5	0	3	2	1	2	5
MIR548AS	0	0	0	0	0	0	0	0	0	0	0	0	0	0	0	0	0	0	2	1	0	0	0	0	0	1	0	0	0	0	0	1	2	0	0	0	2	2	0	0	1	1	0	0
LOC105370315	6	0	0	0	0	0	1	0	0	0	0	0	0	1	0	1	2	0	23	3	0	0	0	0	4	13	0	0	4	4	2	6	13	4	1	0	25	12	17	5	5	2	2	2
GPC5-AS1	0	0	0	2	0	2	0	1	0	0	0	0	0	0	0	0	0	0	2	0	0	0	0	0	0	0	0	0	0	0	2	4	2	0	0	0	5	4	0	0	0	1	0	0
LOC105370317	0	0	0	0	0	0	0	0	0	0	0	0	0	0	0	0	0	0	0	0	0	0	0	0	0	0	0	0	0	0	0	0	0	0	0	0	0	0	0	0	0	0	0	0
LINC00363	0	0	0	0	0	0	0	0	0	0	0	0	0	0	0	0	0	0	0	0	0	0	0	0	0	0	0	0	0	0	0	0	0	0	0	0	0	0	0	0	0	0	0	0
GPC6	87	1644	87	3917	46	1471	5372	3845	82	311	1273	304	574	1088	1278	4798	1309	1462	1366	483	1214	614	3051	835	80	1209	133	762	643	7371	11171	14042	16043	2678	13929	10365	7259	18187	83	26498	5053	401	954	5866
GPC6-AS2	1	25	0	55	2	28	109	130	0	0	14	4	11	17	34	67	38	23	27	11	41	20	75	8	4	30	7	12	17	109	265	311	245	50	264	179	269	440	1	426	111	0	49	58
TGDS	20	451	34	607	84	638	693	931	27	101	114	166	102	268	341	337	397	125	554	128	805	374	743	93	498	134	72	313	144	1431	2651	1839	1921	2090	2259	1381	1574	1756	75	1751	1237	44	832	1522
LOC101927248	1	0	0	2	0	2	0	9	0	0	0	0	0	0	1	0	2	0	0	0	64	5	1	1	7	2	0	0	1	10	1	3	5	1	7	8	9	7	6	11	1	13	0	3
LOC112268114	0	0	1	0	0	0	0	0	0	0	0	0	0	0	0	0	0	0	0	0	3	2	0	2	3	0	0	0	0	0	0	1	0	0	0	1	0	0	0	1	0	0	0	0
RPL21P112	3	0	0	0	0	0	0	0	0	0	0	0	0	1	3	1	0	0	0	0	0	0	1	0	0	0	0	0	0	0	0	3	0	0	1	1	1	0	0	0	0	2	0	0
LOC101927284	0	0	0	2	0	2	0	1	0	1	1	2	0	0	3	2	1	0	0	0	0	1	4	2	3	0	0	0	0	9	6	5	4	3	4	4	6	3	3	9	11	103	8	4
LINC00557	0	0	0	0	0	0	0	1	5	1	0	0	0	1	0	0	0	0	0	0	0	0	0	0	0	0	0	0	0	1	2	0	0	2	0	1	0	0	0	1	1	0	0	0
SNORD13G	0	0	0	4	0	1	5	5	0	0	0	0	0	0	2	1	3	0	2	1	0	3	4	0	1	1	0	7	1	13	3	10	3	6	6	5	4	6	0	8	0	0	1	7
LOC102724149	0	13	4	29	7	9	14	20	3	0	6	3	6	43	56	25	13	8	7	9	7	6	37	6	8	9	9	4	13	57	20	32	44	47	80	52	46	59	0	79	45	0	12	101
RNY4P27	0	0	2	2	0	1	0	0	0	1	0	3	4	0	0	1	0	1	0	0	4	0	2	0	1	0	0	2	0	2	5	3	6	2	3	3	1	1	49	1	2	4	2	1
LOC105370321	0	0	0	0	0	0	0	0	0	0	0	0	0	0	0	0	0	0	0	0	1	0	1	0	0	0	0	0	0	0	0	0	0	0	0	0	0	4	0	1	0	0	0	1
CLDN10-AS1	0	1	0	0	0	2	0	1	1	0	0	0	0	0	2	0	0	0	0	0	6	2	0	0	0	0	0	0	0	11	0	0	0	0	2	25	1	2	0	0	17	0	20	3
DZIP1	42	968	108	2120	79	1178	1623	1392	42	203	604	271	212	1651	1182	1112	727	614	1057	528	724	337	1348	436	117	640	145	564	703	3676	3887	4270	4226	4996	4330	3686	4812	5966	85	6868	3557	141	758	5593
DNAJC3-DT	33	80	32	61	26	101	43	82	13	134	18	115	24	44	70	33	112	24	44	21	74	27	88	4	65	26	7	66	18	242	259	221	175	253	232	254	265	231	428	172	217	487	387	227
LOC105370322	3	59	20	133	17	117	94	133	4	8	22	38	27	65	110	46	89	20	57	40	88	44	120	15	57	43	14	44	21	295	243	290	280	319	285	191	317	220	47	218	233	30	166	280
HMGN1P24	0	23	1	56	3	29	37	71	4	0	7	11	2	16	33	30	24	7	30	13	26	11	58	8	21	14	4	8	18	127	156	125	151	149	118	95	120	105	12	92	72	6	55	62
HS6ST3	206	7	77	3	2	2	5	10	32	36	26	3	2	211	10	17	54	1	16	43	4	4	4	1	12	23	2	18	1	175	19	9	23	21	11	12	6	3	36	23	37	73	15	259
MIR4501	0	0	0	0	0	0	0	0	0	0	0	0	0	0	0	0	0	0	0	0	0	0	0	0	0	2	0	0	0	1	0	0	0	0	0	0	0	0	0	0	0	0	0	2
LINC00359	0	3	0	3	0	0	1	3	0	2	0	1	0	1	0	1	0	0	1	1	0	0	1	0	1	3	0	0	0	6	6	5	1	1	2	0	0	2	0	3	3	0	0	3
TULP3P1	0	0	41	0	0	0	0	0	0	0	2	0	0	0	0	0	1	0	0	0	0	0	0	0	0	0	0	0	0	0	0	0	0	0	0	0	0	0	3	0	0	0	0	0
LOC112268107	0	6	1	0	0	1	0	0	0	0	0	0	3	1	1	0	0	0	0	0	1	0	2	0	1	1	0	1	0	0	0	0	2	0	0	0	0	0	2	0	0	0	2	0
OXGR1	0	8	3	2	0	3	1	3	11	1	15	0	1	8	3	13	8	0	8	7	3	3	6	0	12	36	0	8	0	90	47	66	29	20	9	67	21	4	5	36	25	16	11	79
LOC112268108	93	1	0	4	0	0	1	1	0	13	1	1	0	35	7	3	1	1	6	3	3	0	0	0	2	1	0	1	1	20	6	9	6	7	10	5	7	24	164	14	14	1	2	51
LINC00456	0	0	1	6	0	0	1	3	0	0	3	0	0	22	0	1	0	0	3	0	0	0	0	0	3	0	0	12	2	16	1	2	2	5	5	6	13	11	0	10	4	1	3	49
LOC107984573	0	28	1	60	1	40	50	25	2	0	43	8	14	98	35	31	46	18	41	26	84	34	49	7	26	14	6	55	18	149	137	176	123	150	201	177	174	148	1	288	140	0	20	260
LOC101927385	4	85	10	275	15	160	270	152	9	2	78	32	42	237	78	151	117	42	234	95	314	181	188	26	160	37	18	184	78	514	538	559	484	440	774	483	452	557	1	694	349	3	91	624
PSMA6P4	0	0	0	9	2	3	3	0	0	249	1	0	2	0	0	3	3	1	15	5	2	2	3	0	3	1	3	5	3	10	11	8	8	19	12	7	4	9	5	14	10	0	2	8
LOC105370324	24	2	0	5	0	1	0	1	1	0	3	0	0	7	4	1	0	0	3	2	3	0	0	0	16	2	0	0	3	1	3	3	5	7	6	2	12	19	8	1	6	8	0	18
LOC105370325	0	0	0	2	0	0	0	1	0	0	0	0	0	0	0	0	0	1	0	0	0	0	1	0	0	0	0	0	0	0	0	0	1	0	2	0	3	1	0	0	2	0	0	3
LOC107984566	0	0	0	0	0	0	0	0	0	0	0	0	0	0	0	0	0	2	0	0	0	0	0	0	0	0	0	0	0	0	0	0	0	0	1	0	1	0	0	1	0	0	0	0
FARP1	81	2611	162	5233	446	3171	4318	4307	136	631	1606	865	600	2828	5016	3844	2384	1946	1458	1212	2035	895	5756	920	1055	1313	423	1542	1797	9850	5722	7978	7901	10480	11209	9873	9914	9199	164	13505	8393	77	1289	7310
RNF113B	0	56	0	93	13	52	72	64	4	10	13	12	2	40	84	44	48	20	13	8	37	17	124	11	6	21	9	17	23	119	76	124	105	103	136	130	155	106	0	113	84	2	15	54
MIR3170	0	4	0	1	0	6	6	2	0	0	1	0	0	0	9	3	1	2	1	0	1	1	2	1	3	0	0	0	2	2	0	1	8	14	6	1	7	22	0	10	1	0	1	3
STK24	190	2035	219	2139	435	2530	1978	1769	117	935	860	1505	559	2854	2479	1926	2119	1036	1018	835	4303	2918	2368	456	3991	1112	296	1136	707	5274	4219	5601	4148	6699	5835	5112	7010	4805	2725	6210	5435	1003	3966	6522
NUS1P4	0	1	0	0	0	2	1	1	0	0	0	0	9	0	1	0	0	0	0	0	2	0	0	0	1	0	0	0	0	0	1	0	0	1	0	0	0	1	0	0	0	24	0	3
CYCSP35	0	0	0	0	0	0	0	0	0	2	0	0	0	0	0	0	0	0	0	0	0	0	0	0	0	0	0	0	0	0	0	0	0	1	0	0	0	0	0	0	1	0	0	0
LOC105370330	0	0	0	0	0	0	0	1	0	0	0	0	0	0	0	0	0	0	0	0	0	1	1	0	0	3	0	0	0	2	0	0	0	0	0	0	0	0	0	0	0	0	0	1
DOCK9	106	3322	223	6198	401	4251	4945	3087	189	151	2006	803	1448	9357	4443	5957	3803	1983	4301	3747	9432	5298	4055	486	6212	1249	755	4042	2821	21693	12764	16750	23376	22858	20045	24547	22701	16398	168	24374	19980	225	6421	37865
DOCK9-AS1	1	16	1	25	1	17	24	22	1	1	7	3	2	15	21	18	37	7	35	9	54	23	20	4	33	5	3	13	13	86	69	96	172	155	60	95	139	105	0	91	106	1	38	173
RPL7L1P12	0	35	4	48	5	24	36	18	1	5	14	5	5	59	35	65	24	11	35	21	94	49	36	2	76	13	11	41	34	91	43	88	97	106	79	127	167	78	0	221	106	0	21	183
UBAC2	189	1611	127	2275	402	2018	2347	2733	144	457	590	1378	545	1286	1335	1771	1864	822	1389	662	3730	1961	2845	320	2454	756	243	1050	393	4738	3646	5035	3689	5207	6191	5000	7094	5785	1108	5888	4695	761	4851	5669
GPR18	33	172	7	357	38	244	256	279	21	87	52	211	37	249	272	211	354	59	245	125	701	471	374	29	513	136	59	226	107	872	947	1309	761	1068	836	755	1053	694	230	1162	1085	235	1280	869
FKSG29	4	73	1	53	9	55	75	79	4	15	7	39	7	60	48	45	75	16	28	12	84	81	98	4	68	23	3	35	17	145	104	227	76	169	129	138	213	67	32	173	138	23	136	155
MIR623	1	27	2	18	8	11	17	20	2	8	2	10	4	21	17	12	18	11	9	4	32	19	28	2	23	7	1	4	2	60	42	83	26	69	66	66	91	24	11	59	71	15	85	57
LOC107984558	327	7	1	3	4	11	5	7	7	6	0	14	7	1	5	2	22	0	1	1	0	3	6	1	7	7	6	4	0	9	13	20	8	12	9	1	16	3	4	4	17	18	60	2
LINC01232	18	12	0	21	4	19	21	8	0	3	5	17	2	25	18	22	28	10	12	4	9	9	22	3	15	6	4	5	6	42	48	60	65	71	73	57	72	51	107	101	67	37	50	70
LINC00449	1	3	0	6	2	1	6	3	0	6	2	3	2	12	7	7	4	0	1	0	5	2	4	1	19	10	1	0	5	11	15	7	11	6	14	6	19	29	16	23	10	15	16	8
LINC01039	0	5	4	12	1	4	9	5	0	3	0	0	1	6	6	3	3	0	0	0	1	4	1	1	13	1	0	0	1	8	7	3	6	8	12	10	10	11	6	8	9	159	7	23
LOC105370332	0	0	0	0	1	0	0	1	0	1	0	0	0	0	0	0	0	1	0	0	0	0	1	0	1	0	0	0	0	1	4	0	1	3	1	0	2	0	5	1	0	0	3	2
MIR4306	0	0	0	4	2	1	8	4	2	0	1	2	0	6	2	1	3	0	1	0	6	1	2	1	4	2	2	1	0	3	0	5	6	10	7	4	16	11	0	10	9	0	4	8
CLYBL-AS2	1	6	0	9	2	5	4	8	0	0	0	0	3	3	9	5	2	0	8	2	11	2	8	0	3	1	1	12	0	23	5	20	13	22	12	6	30	16	0	22	17	8	8	17
CLYBL-AS1	53	3	0	10	3	4	3	13	0	0	2	2	6	9	5	5	3	0	10	5	18	13	7	0	15	4	3	0	3	22	7	15	25	17	19	18	33	10	4	38	17	2	4	39
LOC101927437	0	4	0	5	0	3	4	4	0	1	2	1	1	5	5	4	7	0	3	2	3	2	7	0	4	1	0	1	2	13	4	4	6	8	9	3	12	3	0	18	11	0	2	23
LINC00554	1	0	0	0	0	0	0	0	0	2	0	0	0	0	0	0	2	0	0	0	0	0	0	0	2	0	0	0	0	0	0	0	0	0	0	0	1	0	1	0	0	2	0	0
LOC105370333	1	18	1	51	2	29	39	26	0	1	12	6	28	23	19	48	33	25	13	5	47	27	37	3	48	8	2	16	5	85	62	53	94	75	62	56	143	162	0	146	67	16	40	101
PCCA	38	956	40	1588	145	987	1245	1304	61	82	523	214	283	1787	1144	1246	1067	429	1063	583	1015	406	1456	223	415	630	147	1025	563	4040	3833	3848	4685	4318	4702	3790	4449	4582	114	5839	3181	68	1238	4875
RPL15P18	1	14	7	20	1	13	23	14	0	0	6	1	7	13	12	24	6	6	20	6	23	8	12	1	8	13	4	16	5	38	27	24	24	50	40	37	36	53	2	72	34	0	31	54
PCCA-AS1	0	41	0	73	3	38	69	93	2	1	14	7	8	82	63	57	48	12	46	26	68	28	78	7	22	17	8	38	16	129	83	180	185	106	172	160	218	174	50	298	130	2	67	277
RPL7L1P6	0	8	5	61	1	25	25	21	1	1	16	4	4	81	52	34	22	14	27	14	35	12	58	1	7	17	1	12	15	105	32	81	95	79	92	65	97	74	0	143	62	4	27	103
LOC107984574	2	25	1	47	4	24	28	37	1	2	7	8	4	57	21	33	22	11	34	11	28	11	54	2	10	10	2	15	14	110	40	64	109	91	120	109	113	86	1	171	85	0	32	158
GGACT	51	159	6	210	32	66	138	164	0	17	90	38	14	224	211	180	100	103	118	73	193	129	152	33	287	118	17	90	47	268	183	310	346	387	674	308	431	471	3	503	398	198	104	406
COX5BP6	2	1	0	18	1	8	6	9	0	0	4	3	2	9	21	11	8	6	10	3	4	8	30	0	12	4	0	9	8	24	13	39	30	57	81	52	51	64	0	74	34	0	21	60
NALCN-AS1	0	1	0	0	0	0	0	1	0	1	6	1	2	3	1	0	1	2	1	1	2	1	1	1	0	2	0	4	2	8	2	0	29	14	6	2	16	1	1	5	1	0	1	23
ARF4P3	4	11	0	0	0	0	0	0	0	1	0	0	1	0	0	0	0	0	0	0	0	0	0	0	3	1	0	0	0	0	1	1	1	0	0	0	1	0	2	0	1	53	0	1
LINC00411	0	0	0	1	0	0	1	0	0	0	0	1	0	0	1	1	0	0	0	0	0	0	1	0	1	0	0	0	2	1	1	0	2	0	1	0	2	0	0	0	1	1	0	0
NALCN	2	3	69	63	4	4	40	7	0	4	131	4	12	112	3	19	9	7	114	49	11	3	9	6	3	59	4	20	5	124	71	18	688	53	73	127	11	181	2	118	43	82	54	1546
ITGBL1	5	94	37	2432	9	42	1309	329	30	186	1479	45	53	1789	112	255	158	181	3107	1599	80	38	288	184	27	762	20	244	99	1935	3318	806	2953	362	627	1021	548	3759	167	1044	291	584	484	6956
LOC107984616	1	3	2	169	1	2	140	8	1	6	60	3	4	154	2	11	17	5	256	78	7	0	30	15	4	34	2	22	6	87	538	102	518	91	34	44	92	284	11	178	36	66	130	689
FGF14	8	33	16	174	4	5	120	12	0	10	44	6	10	316	20	19	43	18	345	163	7	5	20	9	2	30	1	60	10	131	410	139	319	161	43	188	89	229	13	146	72	98	83	1082
MIR2681	0	1	0	1	0	0	0	0	0	0	0	0	0	1	0	0	0	0	0	0	0	0	0	0	0	0	0	0	0	0	0	0	1	2	0	0	0	0	0	0	1	0	0	10
LIPT1P1	0	3	4	2	0	2	0	0	0	0	2	0	0	8	1	1	2	0	3	4	1	0	0	0	1	1	0	2	1	3	4	2	3	9	10	10	13	7	0	5	5	0	2	27
L1TD1P1	1	6	2	0	1	4	0	0	0	1	9	2	0	50	7	3	1	3	23	10	2	0	1	0	0	4	0	7	0	5	2	5	15	28	2	12	4	4	0	3	13	28	8	93
MIR4705	0	0	0	0	0	0	0	0	0	0	0	0	0	4	4	1	0	0	1	1	0	0	0	0	0	0	0	0	0	0	0	0	1	1	2	4	0	0	0	1	1	0	1	18
RPL39P29	0	4	0	0	1	4	1	0	1	0	4	0	2	24	0	4	5	2	12	9	0	0	0	0	0	2	0	0	2	10	13	3	22	28	10	18	7	4	0	15	1	0	6	67
LOC107984615	52	29	3	5	5	16	3	6	7	47	47	7	6	319	13	56	47	7	147	121	18	7	12	6	35	55	2	86	8	109	31	42	109	133	17	255	37	7	238	85	40	64	25	681
FGF14-IT1	19	4	3	5	1	6	0	0	1	4	7	2	3	85	7	13	16	2	17	16	1	2	1	0	1	5	1	18	2	34	14	8	19	39	9	55	11	4	0	22	11	0	3	131
FGF14-AS1	0	0	0	0	0	0	0	0	1	0	2	1	0	5	0	1	3	0	16	9	2	0	2	0	1	4	0	7	0	20	15	1	15	24	10	42	7	0	0	11	3	2	1	69
METTL21C	86	90	14	172	17	87	85	133	6	9	23	28	19	230	53	82	89	36	111	61	56	58	130	20	101	30	14	119	37	375	582	546	356	480	406	422	435	255	171	255	277	138	202	637
CCDC168	28	37	43	22	12	62	48	41	1	53	7	13	8	28	10	13	29	7	15	5	39	4	39	12	27	26	2	29	4	127	200	147	80	178	225	119	136	39	98	68	65	839	103	81
LOC105370337	14	9	0	3	1	5	6	3	0	1	0	0	2	0	0	1	0	0	1	0	1	1	5	0	2	0	0	0	1	9	19	19	13	10	10	9	22	12	11	3	5	25	14	9
TEX30	27	225	20	246	35	459	394	482	27	206	48	84	84	75	251	191	216	96	144	52	398	169	450	54	374	77	36	120	82	739	1275	1083	791	1159	1034	695	731	696	165	655	569	22	381	445
KDELC1	8	296	3	440	20	383	415	289	7	24	132	82	51	84	224	328	197	178	138	72	209	42	373	82	85	69	30	102	83	919	1141	802	1110	852	1116	886	1032	1637	6	1346	754	0	156	610
BIVM	8	200	14	449	29	351	413	358	12	17	122	57	64	408	308	291	214	123	292	144	343	169	369	69	163	143	57	241	153	973	1195	996	1278	1160	1236	1002	971	1353	31	1547	832	5	207	1373
BIVM-ERCC5	0	0	0	0	0	0	0	1	0	0	1	0	1	1	0	1	1	0	0	0	3	0	0	0	0	0	0	0	0	0	0	0	0	0	3	1	0	1	0	0	0	0	0	0
SLC10A2	3	1	0	0	0	0	0	1	0	5	0	0	0	0	0	0	0	1	1	0	0	0	0	0	2	1	0	0	0	0	0	0	0	1	0	0	0	0	8	1	0	2	0	3
LOC105370338	0	0	1	0	0	0	0	0	1	2	0	0	0	0	0	0	4	0	0	0	0	0	0	0	0	1	0	0	0	0	0	1	0	0	0	0	2	0	32	2	1	3	0	0
LOC105370339	6	0	7	0	0	0	0	0	1	0	0	0	0	1	0	0	0	0	0	0	0	0	0	0	0	0	0	0	0	1	0	0	0	0	0	0	0	0	3	0	0	1	1	0
LINC01309	0	0	0	0	0	0	0	0	0	0	0	0	0	0	0	0	0	0	0	0	0	0	0	0	0	0	0	0	0	0	0	0	0	0	0	0	0	0	0	0	0	0	0	0
LOC105370340	0	0	63	0	0	0	0	1	0	1	0	1	0	0	0	0	0	0	0	0	0	0	0	0	1	2	0	0	0	0	1	0	0	0	0	0	0	0	0	0	0	51	0	0
RPL7P45	0	0	0	1	0	0	0	0	0	0	0	0	0	0	0	0	0	0	0	0	0	0	0	0	0	0	0	0	0	0	0	1	2	1	1	0	0	0	0	0	0	0	2	0
LOC107984607	4	1	20	0	0	0	0	1	1	857	2	1	0	0	0	3	1	0	0	0	0	1	0	0	2	2	0	0	0	0	0	0	2	0	1	0	1	0	121	0	0	8	0	1
LOC107984608	1	0	0	0	0	0	0	0	0	0	0	0	0	0	0	0	0	0	0	0	0	0	0	1	0	0	0	0	0	0	0	1	0	0	0	0	0	0	0	0	0	0	0	4
LOC105370342	0	0	0	0	0	0	0	0	0	0	0	0	0	0	0	0	0	0	0	0	0	0	0	0	0	0	0	0	0	0	0	0	0	0	0	0	0	0	0	0	0	0	0	0
LOC105370343	0	2	0	0	0	0	0	1	0	2	0	0	0	0	0	0	0	0	0	0	0	0	1	0	0	0	0	0	0	0	0	0	0	0	0	0	0	0	32	0	0	86	0	1
LOC107984609	0	0	0	0	0	0	0	0	0	0	0	0	0	0	0	0	0	0	0	0	1	0	0	0	0	0	0	0	0	0	0	0	0	0	0	0	0	0	0	0	0	0	0	0
LOC105370344	0	0	3	0	0	0	0	0	0	0	0	0	0	0	0	0	0	0	0	0	0	0	0	0	0	0	0	0	0	0	0	0	0	0	0	0	0	0	0	0	0	0	0	0
DAOA-AS1	6	1	7	0	0	0	0	0	0	3	0	0	0	0	0	0	0	0	0	0	0	0	0	0	1	1	0	0	0	1	0	0	0	0	0	0	0	0	4	0	0	3	1	0
DAOA	5	0	0	0	0	0	0	0	0	0	0	0	0	0	0	0	0	0	0	0	0	0	0	0	0	0	0	0	0	0	0	0	0	0	0	0	0	0	0	0	0	40	0	1
LOC105370345	4	0	2	0	0	0	1	0	0	3	0	0	0	3	0	0	0	0	0	0	0	3	1	0	2	0	0	0	0	2	1	0	2	5	1	0	1	1	96	0	3	4	0	0
LINC00343	21	0	1	0	0	0	0	0	0	13	0	0	0	0	0	0	0	0	0	0	0	0	0	0	0	0	0	0	0	0	0	0	0	0	0	0	0	0	5	0	0	160	0	0
LOC107984626	2	0	0	0	0	0	0	2	0	0	0	0	0	1	0	0	0	0	0	0	1	0	0	0	0	0	0	0	0	3	0	1	0	5	1	1	4	0	10	1	1	1	5	0
LINC00460	0	2	4	3	0	2	5	2	0	4	0	0	0	0	0	0	3	1	0	0	0	0	17	0	0	0	0	0	2	3	6	4	16	43	4	5	32	8	1	0	3	4	9	1
RPL35P9	0	0	0	0	0	0	0	0	0	0	0	0	0	0	1	0	0	0	0	0	0	0	0	0	0	0	1	0	0	0	0	1	1	0	0	0	1	0	1	0	0	1	1	0
LOC112268109	23	7	3	18	0	17	18	9	0	9	6	6	10	27	4	52	22	14	12	22	8	5	10	9	28	1	2	54	9	73	58	64	90	160	77	70	66	105	16	70	51	8	11	102
EFNB2	46	936	60	1331	95	1406	1532	743	28	30	412	141	638	1000	1938	2291	1600	915	948	806	2460	897	1449	179	1405	425	235	1031	619	4167	1577	2150	3072	6267	5689	3249	3646	4842	616	5125	3456	71	1324	3300
ARGLU1	531	3841	647	5669	639	4708	5165	5455	357	986	1943	1517	864	7570	6550	4589	4251	2016	5182	2632	7351	3878	6481	1279	4153	2065	1008	4312	3152	11698	12332	13151	14852	15435	14668	12338	14476	16034	2548	15060	13020	530	6880	17907
LOC105370348	0	0	0	3	1	13	4	7	0	3	2	4	3	2	0	7	3	2	5	3	3	0	2	1	3	1	3	0	4	8	28	12	5	24	27	3	23	15	8	12	9	0	16	7
LINC00551	0	2	0	1	0	3	1	2	0	0	0	0	1	0	3	2	0	0	0	1	1	0	2	0	4	1	1	3	2	7	3	6	3	8	1	4	7	4	1	1	7	0	3	0
LINC00443	0	0	0	0	1	2	0	0	0	0	0	0	1	0	0	0	0	0	0	0	0	0	0	0	1	0	0	0	0	0	2	0	1	0	1	0	1	3	0	3	10	0	0	0
LOC107984627	1	10	10	3	0	3	2	0	0	4	0	2	4	13	6	10	4	1	8	1	2	0	3	1	1	1	1	4	1	6	1	4	3	13	28	5	11	17	4	10	12	3	43	6
LOC105370349	3	0	1	0	0	0	0	1	0	0	0	0	3	0	0	0	0	1	0	2	0	1	0	0	0	1	0	0	1	5	0	2	4	5	7	3	1	2	0	3	1	1	0	0
PPIAP24	0	1	0	0	0	0	0	1	0	0	0	0	0	0	0	0	0	0	0	0	0	0	0	0	0	0	0	0	0	0	0	0	0	0	1	0	0	0	0	0	0	0	0	0
LOC105370350	1	3	0	0	0	0	1	0	0	0	0	0	0	1	0	1	0	0	0	0	0	0	0	0	0	0	0	0	0	0	0	0	6	0	0	0	4	0	0	0	2	0	2	0
FAM155A	9	55	4	236	4	56	194	33	3	56	30	13	15	51	225	60	32	39	198	44	29	11	83	16	15	32	13	31	110	209	178	148	418	274	249	263	162	1317	30	491	239	43	65	187
LOC105370353	2	43	1	82	1	42	130	8	0	6	5	2	8	11	33	16	23	18	98	8	8	6	45	3	7	7	4	19	50	75	65	62	288	144	144	142	161	732	2	304	96	26	16	113
LOC112268110	0	11	1	36	0	22	50	4	1	0	1	2	1	0	25	5	5	3	49	5	4	1	35	2	1	2	1	8	22	37	32	43	162	69	66	67	46	269	0	130	50	0	5	47
MIR1267	0	3	0	6	0	2	7	2	0	0	1	0	1	2	1	1	1	2	13	2	3	1	6	0	0	0	0	2	8	6	6	9	40	17	15	29	19	93	0	36	19	0	2	23
LOC107984581	19	251	57	610	10	232	1049	118	20	240	30	18	37	79	267	137	130	78	728	129	81	40	300	29	47	66	29	121	365	805	632	531	2730	1337	1476	1279	938	4693	101	2510	1048	208	96	713
LOC112268111	1	23	0	41	0	9	87	14	1	2	4	3	1	6	29	10	7	7	72	12	4	3	17	5	2	6	2	6	22	49	30	31	125	70	98	86	65	353	0	148	83	2	4	55
LIG4	57	575	28	677	101	1029	744	944	47	324	135	478	152	446	378	503	589	189	478	155	963	690	1093	127	936	237	65	316	162	1781	2804	3301	2408	3046	2732	1440	2712	1547	321	1977	1540	347	1960	1430
TNFSF13B	130	539	27	538	114	1066	374	743	178	1591	88	1018	329	403	587	323	2059	266	346	138	574	101	866	77	206	130	84	262	75	1861	2710	5078	2746	4387	2012	1528	5348	1222	1587	2156	2526	8951	3435	946
LOC105370355	1	9	0	4	3	19	6	5	1	32	2	21	12	5	5	4	24	2	1	0	5	1	20	3	7	3	3	0	3	2	11	17	20	75	21	5	75	6	91	19	31	248	58	8
MYO16	32	17	3	17	15	17	21	24	1001	9778	14	23	11	132	14	42	17	0	12	5	6	19	6	12	60	3	5	31	4	21	7	11	19	172	13	109	69	0	93	39	96	34	76	134
LOC105370356	1	3	1	3	0	4	0	1	0	3	0	1	1	7	2	2	2	1	0	0	6	1	0	0	26	0	1	5	0	2	3	3	1	13	3	7	11	2	7	1	8	26	7	23
MYO16-AS1	0	1	0	0	0	3	0	0	0	0	2	2	0	10	0	0	1	1	1	0	3	3	5	0	4	0	0	0	0	2	2	4	1	8	1	4	10	0	3	0	3	6	6	12
LOC105370359	6	0	0	7	0	4	1	15	4	32	2	49	9	98	1	2	21	3	15	0	2	3	15	3	3	9	1	51	2	9	16	33	34	7	9	21	83	10	163	18	39	130	54	148
LINC00399	0	1	1	2	0	0	0	1	0	4	0	0	0	10	0	2	2	0	1	0	0	0	0	0	0	0	0	1	0	4	1	6	2	2	0	1	9	0	15	2	3	7	6	9
LOC107984602	47	1	7	5	10	0	0	21	14	108	4	112	21	53	2	4	114	2	11	3	0	1	25	2	15	1	3	22	4	13	39	57	27	22	18	39	136	8	399	10	54	261	178	55
LOC101927627	56	10	4	50	7	4	1	98	25	267	8	296	26	314	7	15	139	17	91	8	7	10	133	2	44	25	8	156	4	74	200	287	159	114	69	153	725	76	1523	101	307	1558	655	476
LINC00676	5	0	1	5	0	0	0	8	2	57	0	27	5	52	0	2	15	1	3	0	1	0	25	0	10	0	1	9	1	2	15	23	15	18	9	19	204	3	147	13	42	195	78	59
LOC105370360	2	5	3	1	1	3	0	6	0	1	1	2	1	8	0	6	1	1	0	0	0	0	1	0	0	2	0	0	0	9	10	11	1	3	5	7	4	0	7	9	4	10	1	10
LOC101927646	0	1	0	0	0	0	0	2	0	0	0	0	0	5	0	0	1	0	2	4	1	0	0	0	0	0	0	0	0	0	0	0	0	2	0	9	0	2	0	5	2	1	0	7
LINC00396	0	0	0	0	0	0	0	0	0	0	0	0	0	6	0	0	0	1	0	0	0	0	0	0	5	5	0	1	0	0	0	0	0	1	1	0	1	0	2	2	0	0	2	1
LOC101927712	2	122	15	157	2	239	272	158	5	18	29	31	70	49	242	56	97	32	24	26	59	43	194	23	15	45	12	48	61	323	276	164	289	535	559	290	631	285	58	155	249	141	151	72
COL4A1	3910	108144	4131	254910	3611	177478	178952	129243	8268	2439	43142	29896	28240	61349	293779	185862	79083	116219	49938	55167	158598	33269	179400	26469	27487	20919	36125	88328	91026	180680	75872	115365	568091	563112	465060	236236	636137	706090	1768	611595	477616	334	29297	105594
COL4A2	3227	84003	2872	203506	5287	149085	149166	129173	7537	2306	44155	23386	20042	61655	270582	158325	53147	90756	55527	50445	116943	27555	154906	19845	22987	17984	24536	77862	48849	83041	20405	46961	283877	345115	243016	130632	366063	445227	1575	360075	293492	153	21424	98890
COL4A2-AS1	1	38	9	98	2	81	68	43	4	7	21	20	10	75	219	78	34	25	11	41	60	16	106	9	17	13	7	52	53	92	42	50	252	244	203	140	251	272	49	191	149	1	45	100
RAB20	98	168	61	203	76	303	202	415	101	2306	159	3691	153	216	1409	401	868	311	79	51	525	55	553	37	97	92	64	105	97	252	409	427	364	808	360	377	729	520	1727	1010	2842	629	7056	368
CARS2	123	1760	159	2050	382	1635	1843	2202	82	603	976	1118	464	2343	2119	1696	1203	1017	1150	621	2322	1074	2445	386	1787	845	273	1292	672	3962	3036	4458	4386	4717	4527	4268	6374	6095	924	7784	4002	366	2695	6496
LINC00567	2	3	2	1	0	6	2	8	0	8	2	2	2	3	3	3	2	1	4	1	1	1	3	1	2	0	0	5	1	3	4	21	10	1	9	12	9	8	17	6	5	2	4	5
LOC105370362	1	2	16	1	2	0	2	2	25	0	1	2	3	6	3	3	1	2	3	1	0	0	7	1	3	1	0	3	0	8	10	12	6	6	11	13	15	10	58	13	14	11	10	21
LOC105370363	10	12	2	8	0	14	7	9	2	13	1	4	2	15	15	5	7	3	2	1	10	0	15	1	16	6	0	4	0	10	15	17	15	4	27	3	5	13	41	19	18	358	9	31
LINC00346	8	118	16	371	26	277	379	299	26	27	176	56	82	1176	367	244	117	90	206	113	291	119	429	42	212	115	24	683	89	721	493	552	828	617	917	870	1088	1024	22	1275	612	53	147	1769
PARP1P1	9	118	6	113	13	87	132	89	4	13	66	58	35	136	200	240	127	168	122	62	202	53	237	41	185	56	32	125	53	400	260	424	303	407	347	430	332	399	109	761	489	45	74	531
LOC105370364	143	3	6	2	1	9	3	4	2	3	0	0	3	0	0	0	4	0	1	0	1	0	13	0	12	13	0	7	0	4	4	3	2	19	14	8	20	2	7	9	1	5	20	13
ARHGEF7-AS2	0	0	0	3	0	0	2	2	0	0	2	0	2	15	3	7	2	2	0	1	0	0	2	2	1	1	0	0	2	4	0	7	6	13	12	17	10	15	1	22	14	1	1	38
ARHGEF7-AS1	0	6	0	10	1	7	3	17	0	0	2	2	0	13	4	17	8	2	11	11	4	3	9	2	2	4	0	16	3	27	8	52	30	17	35	35	28	34	0	59	46	3	1	74
TEX29	1	58	2	82	18	45	54	61	3	70	38	47	15	168	107	43	39	21	35	34	64	29	80	4	21	24	5	78	21	145	98	211	125	164	183	187	235	117	12	154	100	86	59	246
LINC02337	0	0	0	0	0	0	0	0	0	0	0	0	0	0	0	0	0	0	0	0	0	0	0	0	0	0	0	0	0	0	0	0	0	0	1	0	0	0	1	0	0	0	0	2
LOC107983958	0	0	1	0	0	0	0	0	0	4	0	0	0	0	0	0	0	0	0	0	0	0	0	0	0	0	0	0	0	0	0	0	0	0	1	0	0	0	0	0	2	0	0	0
LOC105370366	0	0	1	0	0	0	0	0	0	0	0	0	0	0	0	0	0	0	0	0	0	0	0	0	0	0	0	0	0	0	0	0	1	0	0	0	0	0	0	0	0	0	0	0
LOC102724489	0	0	0	0	0	0	0	0	0	0	0	0	0	0	0	0	0	0	0	0	0	0	0	0	0	0	0	0	0	0	0	0	0	0	0	0	0	0	0	0	0	0	0	0
LOC102724510	0	0	0	0	0	0	0	0	0	0	0	0	0	0	0	0	0	0	0	0	0	0	0	0	0	0	0	0	1	0	0	0	0	0	0	0	0	0	0	0	0	0	0	0
LINC00354	0	0	0	0	0	0	0	2	0	0	0	0	0	1	0	0	0	0	0	0	2	1	0	0	1	0	0	0	0	0	0	0	0	0	0	0	0	0	1	0	0	0	0	5
SOX1-OT	27	0	0	0	2	0	0	0	0	0	0	0	0	0	0	0	0	0	1	0	0	0	0	0	0	0	0	0	0	0	0	0	0	4	0	0	1	0	0	2	0	0	0	9
LOC105378193	0	1	1	0	0	0	0	1	0	0	0	0	0	0	1	0	1	0	0	0	0	1	1	0	0	0	0	0	0	0	0	0	0	2	0	2	0	0	0	0	0	14	0	1
LOC100506016	0	0	35	0	0	0	0	0	1	0	0	0	0	1	0	0	0	0	0	0	0	0	0	1	0	0	0	0	0	0	0	0	0	0	0	0	0	0	1	0	0	0	0	0
LINC01070	0	0	3	0	0	0	0	0	0	0	0	0	1	9	0	1	0	0	1	2	0	0	0	0	0	0	0	1	0	0	0	0	0	0	0	7	0	1	1	0	0	0	0	18
LOC101928730	0	0	0	0	0	0	0	1	0	2	0	0	0	4	1	0	0	0	0	0	0	0	0	0	1	0	0	0	0	1	0	0	0	0	0	0	0	0	1	0	0	0	0	1
LOC107984555	0	0	0	0	0	0	0	0	0	0	0	0	0	0	0	0	0	0	0	0	0	0	0	0	0	0	0	0	0	0	0	0	0	0	0	0	0	0	0	0	0	0	0	0
LINC01043	1	0	146	0	0	0	0	1	0	2	0	0	0	0	0	0	1	0	0	0	0	0	0	0	0	0	0	0	0	0	0	0	0	0	0	0	0	0	37	0	0	7	2	3
LINC01044	0	0	0	0	0	0	0	0	0	0	0	0	0	0	0	0	0	0	0	0	0	0	0	0	0	0	0	0	1	0	0	0	0	0	0	0	1	0	0	0	0	0	0	0
LOC105370373	1	0	0	0	0	0	0	1	0	0	0	0	1	0	0	2	0	0	1	0	0	0	0	0	0	0	0	0	0	0	0	0	0	0	0	0	0	0	2	0	0	1	0	1
SPACA7	0	2	0	0	0	0	0	3	0	0	0	0	0	0	1	0	0	0	0	0	0	0	0	0	3	0	0	0	0	0	0	0	0	0	0	0	0	0	0	0	1	17	0	0
LOC105370372	0	0	0	0	1	0	3	1	0	0	2	0	0	4	5	1	5	0	1	0	2	1	4	1	0	0	0	0	1	12	7	10	3	20	7	13	11	6	0	3	4	0	0	3
TUBGCP3	59	893	61	1898	201	1080	1420	1242	40	298	539	635	417	1901	1847	1621	1359	724	1296	644	1626	827	2115	311	1176	506	254	1068	551	4181	2826	4442	3389	4519	3560	3810	4922	3699	296	5748	3988	172	1480	5305
ATP11AUN	0	1	0	1	0	0	1	2	0	1	0	1	0	4	1	0	0	0	0	0	1	0	3	0	0	1	0	0	0	2	0	0	0	0	1	0	3	0	28	3	3	0	2	2
LOC102725228	61	19	4	15	15	24	7	28	2	43	12	40	11	28	45	29	37	13	8	1	14	4	50	3	12	16	6	20	6	60	49	66	33	81	57	60	79	46	222	91	66	10	88	39
ATP11A	288	2950	488	4602	585	4537	4126	3814	232	2820	1226	2954	1327	4150	4709	3603	3685	1974	1836	1245	2773	1626	5121	622	1829	1287	671	2436	1388	9258	5366	7915	6245	10031	8156	8726	15683	6749	3855	11933	9500	3078	4739	8667
ATP11A-AS1	30	83	6	119	25	176	165	130	5	273	45	268	43	171	305	169	148	66	64	31	174	84	203	28	103	58	21	86	47	234	202	266	168	383	212	334	531	179	439	568	469	112	453	279
MCF2L	59	1315	99	1952	26	553	1454	328	93	53	2378	358	503	5022	1954	5095	834	1527	1488	1398	1363	612	894	287	235	1018	468	2059	1437	3140	626	1276	4035	3193	6496	4292	4131	4845	23	11875	3521	18	419	7617
MCF2L-AS1	0	0	0	1	0	0	0	0	0	1	0	0	0	3	0	2	0	0	0	0	0	0	0	0	2	1	0	0	1	1	0	2	0	5	0	7	1	2	2	2	2	1	0	4
F7	0	16	4	10	1	10	3	8	0	7	21	3	3	4	33	38	6	15	4	7	12	2	16	2	4	4	0	21	13	72	35	33	21	36	57	73	46	259	4	204	55	15	16	52
F10	1	79	7	20	7	65	23	30	3	26	149	20	2	474	32	127	70	68	28	32	127	20	68	11	18	2	6	165	23	191	9	85	190	295	157	588	311	23	4	253	888	6	134	1296
F10-AS1	0	0	0	0	0	1	0	1	0	0	2	0	0	5	0	2	0	2	0	0	0	0	2	1	0	0	1	1	2	6	5	1	0	0	3	9	2	0	0	5	10	2	0	6
PROZ	2	21	2	17	14	23	14	34	7	1	5	3	0	14	4	7	28	3	17	8	8	6	31	9	11	11	7	1	2	74	61	47	34	54	68	55	114	44	4	36	4	4	2	43
CUL4A	177	1696	219	3827	506	2807	3944	3939	177	508	1250	2020	637	4563	3459	2925	2492	1437	2098	1259	4672	2470	5576	614	3419	1142	387	2479	1070	10386	8468	11306	9863	12114	11259	10409	11379	11246	556	13210	8703	674	4925	13650
LAMP1	529	2756	206	4860	803	5628	5153	6026	236	3622	2395	4463	1043	7826	7452	7687	4480	3733	1802	1451	6020	3568	7451	787	4866	1711	503	2525	1034	9551	6153	8764	9814	13928	12350	10037	15579	18590	2904	21075	11597	1407	8001	12551
GRTP1-AS1	1	8	0	15	4	7	1	4	0	0	1	0	1	41	3	4	9	5	2	9	39	18	13	0	25	1	0	13	0	24	13	6	0	23	19	15	22	1	0	23	1	0	5	45
DCUN1D2	450	772	92	1166	246	1094	995	1061	46	529	292	657	139	1289	1078	750	965	377	593	427	1156	575	1492	184	742	501	170	644	417	2482	2058	2693	2007	2757	2747	2360	2981	2109	1495	3012	2513	1222	2217	3271
TMCO3	607	2386	238	4365	1042	4441	4587	6028	292	2814	1181	2420	822	2809	4385	2935	3209	1799	2391	1360	3585	1196	7234	981	1654	2522	544	1674	1046	6599	6328	7062	6086	9755	8708	7230	10382	9317	4079	8604	7059	1391	5997	5676
TFDP1	66	574	65	768	99	964	759	640	44	388	283	482	218	721	1092	797	1011	461	329	199	1293	833	1077	215	1363	228	139	513	222	2253	2267	2264	2057	2481	2068	1992	1953	2154	649	2413	2878	347	1163	2561
GRK1	22	21	2	26	3	39	29	27	1	15	4	12	9	22	19	13	29	6	12	8	11	9	31	7	28	11	1	24	4	22	18	18	38	34	18	31	51	20	28	17	36	20	9	35
ATP4B	46	6	0	3	2	18	11	9	0	0	3	4	0	6	3	2	17	1	4	2	4	4	3	4	9	3	0	5	1	15	5	11	12	16	14	26	15	5	7	8	24	5	5	15
LOC105377805	2	16	2	21	5	13	9	15	1	3	11	7	13	10	14	11	17	5	8	8	10	2	19	7	3	6	1	0	7	24	24	25	9	41	17	48	48	23	8	25	22	16	28	21
LINC00552	0	2	2	0	8	0	1	2	0	3	0	2	0	1	3	3	2	0	2	0	1	0	0	0	3	1	1	0	1	2	4	4	2	9	2	4	25	5	4	11	2	2	3	8
GAS6	114	1320	157	5565	779	1191	1864	2489	229	443	7767	499	1719	13547	5642	3498	1604	2123	1849	1943	2574	818	9998	1152	894	5257	168	4123	901	10643	1419	8988	5558	6861	5023	7224	6387	16170	33	13669	4861	16	1147	22003
GAS6-DT	1	15	3	93	13	17	26	37	3	12	40	6	29	103	26	26	26	5	37	19	18	4	120	4	5	71	0	17	2	271	207	523	131	182	74	116	128	208	6	157	42	3	33	182
LINC00454	0	7	2	0	3	4	0	2	0	0	1	3	1	6	12	0	11	0	0	0	0	0	9	0	0	0	0	0	0	22	8	45	0	6	3	4	7	2	0	6	0	0	4	5
LINC00452	17	60	12	74	27	34	30	29	3	12	3	13	24	7	35	17	60	10	2	1	19	0	156	4	3	39	3	23	3	427	86	560	16	140	120	51	170	21	71	38	28	8	72	16
LINC00565	13	84	7	151	30	100	109	105	5	16	24	44	52	39	116	47	67	23	25	14	51	4	361	32	20	92	5	56	13	289	75	344	92	245	255	150	525	142	1	179	89	3	146	70
LOC105377806	6	209	10	252	45	230	273	139	6	10	88	53	54	183	301	137	169	132	71	28	99	34	347	59	40	259	27	126	77	532	149	267	150	490	612	445	1089	185	241	342	189	2	44	255
LOC105377809	17	290	10	303	80	365	255	186	20	44	137	78	40	313	454	173	266	120	88	49	136	37	351	65	83	382	48	206	109	565	191	242	217	577	586	438	1256	281	23	462	286	237	71	394
RASA3	234	2231	610	3601	869	3340	2575	3843	299	1603	1532	2548	721	5174	5311	3253	3288	1956	1250	855	1588	741	6739	935	941	2453	576	2367	1389	8006	4130	7162	6125	11085	9099	7203	14453	8639	1909	11269	8307	897	5650	8302
CFAP97D2	0	3	1	1	2	0	1	4	0	0	0	0	0	0	1	0	5	1	5	0	2	0	6	0	0	0	0	0	2	7	1	4	3	1	2	8	7	0	3	2	3	252	3	9
MIR548AR	0	32	1	29	3	28	49	59	0	1	5	13	3	50	8	22	29	9	37	16	25	19	33	5	6	10	3	15	12	39	68	69	73	71	105	59	54	61	3	75	66	3	23	160
LOC105370384	2	56	3	103	14	60	135	106	3	2	18	21	3	113	66	76	94	30	52	25	76	58	105	17	48	19	12	75	35	224	236	262	327	321	282	291	354	268	14	356	197	4	131	430
MIR4502	0	3	0	6	2	1	0	6	0	0	2	1	1	3	0	1	2	1	0	0	0	0	1	0	0	0	1	0	0	5	4	8	5	11	0	6	6	4	0	7	2	0	3	5
CLCP2	5	5	0	0	0	4	6	10	0	0	1	2	1	5	2	6	4	1	2	3	1	3	15	0	5	2	0	5	0	9	12	9	10	12	14	21	27	3	2	7	3	7	1	22
LINC01054	0	5	0	3	2	2	5	11	0	0	1	0	0	1	3	4	1	2	0	0	2	0	8	0	0	0	0	0	3	9	4	9	7	10	7	14	4	2	0	6	6	0	2	6
LOC112268113	12	8	7	13	2	9	19	21	3	10	7	8	2	16	8	12	9	12	14	7	12	4	23	2	6	10	0	8	0	40	46	66	92	53	74	48	49	46	7	68	58	43	29	60
PCMTD1P6	0	0	0	0	0	0	0	0	0	0	0	0	0	0	0	1	0	0	1	0	0	0	0	0	0	2	0	0	0	1	3	3	4	3	0	0	1	1	0	4	0	1	2	4
CDC27P6	2	14	1	20	4	26	23	23	0	5	12	11	8	24	24	28	17	18	12	6	26	7	46	4	8	6	1	21	6	62	98	81	81	60	81	35	67	86	13	59	52	10	40	41
OR11H12	0	0	0	0	0	0	0	0	0	0	0	0	0	0	0	0	0	0	0	0	0	0	0	0	0	0	0	0	0	0	5	4	1	1	5	0	0	0	1	0	0	0	0	1
LINC02297	0	0	0	0	0	0	0	0	0	3	0	0	0	0	0	0	0	0	0	0	0	0	0	0	0	0	0	0	0	0	0	0	0	0	1	1	0	0	3	0	0	0	0	0
LOC100420172	0	0	0	0	0	0	0	0	0	1	0	0	0	0	0	0	0	0	0	0	0	0	0	0	0	0	0	0	0	0	0	0	0	0	0	0	0	0	2	0	0	0	0	0
RPL22P20	0	0	0	0	0	0	0	1	0	3	0	0	0	0	0	0	0	0	0	0	0	0	0	0	0	0	0	0	0	0	0	0	1	0	1	2	0	0	1	0	0	2	0	1
NEK2P3	2	9	0	5	0	13	14	3	2	5	0	4	0	0	5	6	9	4	4	0	14	1	5	0	5	0	0	6	1	13	40	15	17	39	28	7	9	5	2	19	27	1	1	0
NEK2P1	0	3	0	2	0	11	2	9	0	1	0	0	0	0	7	4	4	1	1	3	4	1	3	0	9	1	1	0	1	8	29	18	7	31	27	7	13	10	2	26	14	2	4	1
MED15P6	0	1	2	1	0	1	4	2	0	10	2	3	0	7	0	2	5	0	1	1	1	0	0	0	3	0	1	0	0	4	3	5	7	10	5	3	8	9	11	14	3	4	10	7
POTEM	0	0	5	0	0	0	0	3	0	4	0	0	1	1	1	0	0	0	0	0	1	0	3	0	2	1	0	1	0	1	0	30	0	3	4	0	7	0	1	5	3	2	0	0
LOC100508046	0	0	0	0	0	0	0	0	0	0	0	0	0	0	0	0	0	0	0	0	0	0	0	0	0	0	0	0	0	0	1	1	0	0	1	0	1	0	0	0	0	5	0	0
ACTBP10	0	0	0	0	0	0	0	0	0	0	0	0	0	0	0	0	0	0	0	0	0	0	0	0	0	0	0	0	0	0	0	0	0	0	0	0	0	0	0	0	0	0	0	0
LOC105378171	0	0	0	0	0	0	0	0	0	0	0	0	0	0	1	0	0	0	0	0	0	0	0	0	0	0	0	0	0	0	0	2	0	1	0	0	4	0	5	1	0	0	0	1
DUXAP9	7	268	24	984	105	200	1445	1156	10	54	165	56	87	169	402	511	113	69	160	34	50	68	1310	23	24	11	26	152	85	1503	4758	3866	1818	1670	2160	1929	3577	2891	7	354	656	15	113	1018
BMS1P18	0	35	4	135	13	20	151	133	0	0	13	6	8	14	43	53	19	9	16	5	6	7	202	4	3	0	3	7	19	171	555	439	175	198	284	312	564	380	0	60	73	0	17	99
LNCRNA-ATB	0	15	3	54	2	7	125	33	0	2	6	2	7	8	7	49	5	4	19	0	0	1	48	1	1	1	1	4	3	116	372	139	170	123	95	290	63	100	1	9	45	0	10	105
NBEAP5	0	11	0	46	8	7	46	46	0	0	3	5	1	15	16	24	2	2	13	1	0	3	27	0	1	1	0	5	3	78	213	56	82	67	70	90	38	53	1	2	34	4	6	42
LOC727980	4	9	1	23	10	22	45	77	3	8	30	11	2	29	39	41	10	20	7	3	25	14	87	6	39	4	1	32	8	57	71	60	63	54	68	97	70	140	0	56	83	1	17	88
OR11H13P	0	0	0	0	0	0	0	0	0	2	2	0	1	2	0	0	0	0	0	0	1	0	1	0	0	0	0	0	0	3	15	5	4	3	2	4	4	3	1	4	0	0	0	4
LOC642669	0	0	0	0	2	0	0	0	1	0	0	0	1	1	0	0	0	0	0	1	0	0	0	0	1	0	0	0	0	2	1	0	0	4	0	0	2	0	0	0	0	0	0	6
NBEAP6	0	9	0	32	3	6	47	32	0	0	7	2	3	4	4	21	1	4	14	2	2	3	56	2	1	0	1	12	3	49	221	164	58	59	63	66	69	82	5	13	20	1	6	60
BMS1P17	0	36	4	111	14	23	156	150	2	2	22	6	5	25	46	69	19	9	28	3	5	10	195	3	0	1	3	8	7	176	485	454	143	178	284	273	585	420	0	38	88	0	17	80
LOC105378174	0	0	0	0	0	0	0	1	0	0	0	0	0	0	0	0	0	1	0	0	0	0	1	0	0	0	0	0	0	0	0	9	0	3	0	0	1	0	5	1	0	0	0	0
POTEG	0	0	0	1	0	0	0	3	0	0	0	0	1	0	0	0	1	0	0	1	1	0	3	0	0	0	0	0	0	0	0	21	0	1	0	0	1	1	0	2	0	0	0	0
LOC101929572	0	0	0	0	0	0	0	0	0	0	0	0	0	0	0	0	0	0	0	0	0	0	0	0	1	0	0	0	0	1	0	4	0	0	0	0	0	0	0	0	0	13	1	0
MED15P1	0	0	1	0	0	1	3	5	0	9	1	3	0	6	2	6	4	3	0	0	3	5	2	1	0	1	0	0	0	3	4	2	3	15	3	5	14	10	10	14	2	2	12	6
LOC107984133	0	1	0	0	0	1	0	3	0	0	0	1	0	0	0	0	2	0	0	0	0	0	0	1	2	1	0	5	0	1	4	3	2	5	3	0	5	1	0	4	4	2	0	1
LOC100420171	0	0	0	0	0	0	0	0	0	0	0	0	0	0	0	0	0	0	0	0	0	0	0	0	0	0	0	0	0	0	0	1	1	0	0	1	0	0	0	0	0	0	0	0
USP10P1	11	73	9	92	16	100	118	87	8	36	31	72	31	98	232	100	86	36	51	31	106	59	143	22	82	35	11	78	23	294	234	309	203	266	223	233	308	210	134	308	232	26	80	243
ARHGAP42P4	1	28	8	42	1	16	37	33	7	2	3	9	5	18	22	22	26	3	19	26	15	6	39	2	4	3	3	42	14	66	63	158	106	143	130	67	204	96	3	125	68	1	49	68
OR4Q3	0	0	0	0	0	0	0	0	0	3	0	0	0	0	0	0	0	0	0	0	0	0	0	0	0	0	0	0	0	0	0	0	0	0	0	0	0	0	0	0	0	0	0	1
OR4M1	1	0	0	0	2	0	0	0	0	0	0	0	0	0	0	0	0	0	0	0	0	0	0	0	0	0	0	0	0	0	0	1	0	0	0	0	0	0	0	0	0	2	0	1
OR4N1P	0	0	0	0	0	0	0	1	0	0	0	0	0	0	0	0	0	0	0	0	0	0	0	0	0	0	0	0	0	0	0	0	0	0	0	0	0	0	0	0	0	34	0	0
OR4N2	0	0	0	0	0	0	0	1	0	0	0	0	0	2	0	0	0	0	0	0	0	0	0	0	0	1	0	0	0	0	0	0	0	0	1	0	0	0	0	1	0	2	0	0
OR4K3	0	0	0	0	0	0	0	0	0	0	0	0	0	0	0	0	0	0	1	0	0	0	0	0	0	0	0	0	0	0	0	0	0	0	0	0	0	0	0	0	0	0	0	0
OR4K2	0	0	0	0	0	0	0	0	0	0	0	0	0	0	0	0	0	0	0	0	0	0	0	0	0	0	0	0	0	0	0	0	0	0	0	0	0	0	0	0	0	0	0	0
OR4K1	0	1	0	0	0	0	0	0	0	0	0	0	0	0	0	0	0	0	0	0	0	0	0	0	0	0	0	2	0	0	0	0	0	0	0	0	0	0	1	0	1	0	0	0
OR4K5	0	0	0	0	0	0	0	0	0	0	0	0	0	0	0	0	0	0	0	0	0	0	0	0	0	0	0	0	0	0	0	0	0	0	0	0	0	0	0	0	0	0	0	0
OR4K15	0	1	0	0	0	0	0	0	0	0	0	0	0	0	0	0	0	0	0	0	0	0	0	0	0	0	0	0	0	0	0	0	0	0	0	0	0	0	0	0	0	0	0	0
OR4Q2	0	0	1	0	0	0	0	0	0	1	0	1	0	0	0	0	0	0	0	0	0	0	0	0	1	2	0	1	0	0	2	0	0	0	0	0	0	0	0	0	0	8	17	0
OR4K14	0	0	0	0	0	0	0	0	0	0	0	0	0	0	0	0	0	0	0	0	0	0	0	0	0	0	0	0	0	0	0	0	0	0	0	0	0	0	0	0	0	1	0	0
OR4K13	0	0	0	0	1	0	0	0	0	0	0	0	0	0	0	0	0	0	0	0	0	0	0	0	0	0	0	0	0	0	0	0	0	0	0	0	0	0	0	0	0	1	0	0
OR4L1	0	0	2	0	0	0	0	0	1	0	0	0	0	0	0	0	1	0	0	0	0	0	0	0	28	15	0	0	0	0	0	0	0	0	0	0	0	0	0	0	0	0	0	0
OR4K17	0	3	2	0	17	0	0	0	0	0	0	0	0	0	0	0	0	0	0	0	0	0	0	1	1	1	0	0	0	0	2	0	0	0	0	0	0	1	2	0	1	32446	0	0
OR4N5	0	0	0	0	1	0	0	0	0	0	0	0	0	0	0	0	0	0	0	0	0	0	0	0	0	0	0	0	0	0	0	0	0	0	0	0	0	0	0	0	0	0	1	1
PSMB7P1	2	0	12	0	0	0	0	0	0	1	0	0	0	0	0	0	0	0	0	0	0	0	0	0	0	0	1	0	0	0	0	0	0	0	0	0	0	0	0	0	0	0	4	0
OR11G1P	0	0	0	0	0	0	0	0	0	0	0	0	1	3	0	0	0	0	0	0	1	0	0	0	0	0	0	3	0	0	0	0	0	0	0	0	0	0	0	0	0	0	0	0
OR11G2	1	0	1	0	0	0	0	0	0	0	0	0	0	0	0	0	0	0	0	0	0	0	0	0	1	2	0	0	0	0	0	0	0	0	0	0	0	0	0	0	0	0	0	0
OR11H6	0	0	0	0	0	0	0	0	0	6	0	0	1	0	0	0	0	0	0	0	0	0	0	0	1	0	0	0	0	0	0	0	0	4	0	0	1	0	2	0	0	2604	1	2
OR11H7	7	2	0	2	1	1	1	4	0	1	1	0	1	16	1	2	0	1	2	1	3	1	5	1	2	0	0	15	1	11	2	12	13	9	7	6	4	8	0	8	11	5	10	32
OR11H4	0	1	0	7	0	0	2	1	0	0	2	1	0	3	0	3	0	1	5	2	0	1	3	1	0	2	2	0	1	6	3	1	10	6	2	9	11	6	0	4	5	30	0	24
TTC5	38	531	73	867	81	399	676	834	22	42	253	181	100	938	700	563	470	222	697	337	756	334	741	111	414	206	75	562	172	1720	1186	1471	1827	1683	2100	1805	2283	2664	34	2464	1735	22	711	2783
PARP2	34	372	42	754	96	516	581	575	21	55	199	217	75	811	708	582	506	242	333	224	568	327	952	135	560	121	88	447	239	1734	2037	2154	1584	1826	1826	1492	1712	1815	37	2008	1450	40	727	2467
RPPH1	0	0	0	0	0	0	0	0	0	0	0	0	0	0	0	0	0	0	0	0	0	0	0	0	0	0	0	0	0	0	0	0	0	0	0	0	0	0	0	0	0	0	0	0
TEP1	193	3635	263	4383	834	3669	4278	4884	235	1650	2065	2099	1139	6713	4810	4251	3740	2314	2880	1395	5321	2158	5027	1099	1645	2527	818	4306	2078	8547	4001	7550	9290	14154	15486	11148	15187	14684	434	22164	9441	485	5642	17226
KLHL33	10	15	6	26	5	14	14	15	5	4	36	22	9	1898	30	41	37	29	26	30	12	1	21	4	10	9	9	611	12	48	35	24	49	47	54	49	50	48	35	151	31	19	39	3318
OSGEP	137	513	61	804	86	504	650	899	32	171	370	510	178	784	702	655	596	341	522	257	859	396	1068	118	540	171	103	446	237	1862	1143	1787	2173	1911	1700	1705	2535	2869	462	3355	1923	217	1908	3205
PIP4P1	250	439	94	783	134	941	560	983	65	1761	388	1751	219	1191	1908	702	1011	396	385	235	825	469	1145	130	535	276	81	327	180	1292	688	982	942	1478	1258	1457	1703	1625	2171	2242	1905	826	3797	1706
RNASE10	1	1	0	0	0	2	2	0	0	14	0	0	1	0	0	6	2	3	0	1	1	0	0	0	5	2	0	0	0	1	0	2	2	1	9	0	12	1	0	5	4	1	5	0
PTCD2P1	23	3	31	0	0	3	1	2	1	0	1	1	11	3	1	0	1	0	1	0	1	0	1	0	6	1	0	3	0	18	16	11	7	22	22	11	21	9	9	18	10	2	4	6
RNASE9	5	0	0	1	1	0	0	0	0	0	0	0	0	0	0	1	7	0	0	0	0	0	0	0	2	0	0	3	1	0	10	1	0	3	6	0	4	0	2	2	5	1	4	0
LOC254028	0	0	0	0	0	0	0	0	0	0	0	0	0	0	0	0	1	0	0	1	1	0	0	0	12	4	0	2	0	0	0	0	0	0	2	0	2	2	0	4	3	0	0	0
RNASE12	0	1	0	0	0	0	0	0	0	0	0	0	0	0	0	0	0	0	0	0	0	0	0	0	0	0	0	0	0	0	0	0	0	0	0	0	0	0	0	0	0	0	0	0
OR6S1	0	0	0	0	0	0	0	0	2	0	0	0	0	0	0	0	0	0	0	0	0	0	0	0	0	0	0	0	0	0	0	0	0	0	0	0	0	0	5	0	0	4	1	0
LOC107984705	53	1	1	1	0	2	1	5	1	44	1	0	0	2	0	0	2	3	3	1	0	0	1	1	1	1	0	4	0	2	1	5	2	1	0	0	7	1	109	13	4	44	2	3
TRY-GTA4-1	0	0	0	0	0	0	0	0	0	0	0	0	0	0	0	0	0	0	0	0	0	0	0	0	0	0	0	0	0	0	0	0	0	0	0	0	0	0	0	0	0	0	0	0
TRY-GTA7-1	0	0	0	0	0	0	0	0	0	0	0	0	0	0	0	0	0	0	0	0	0	0	0	0	0	0	0	0	0	0	0	0	0	0	0	0	0	0	0	0	0	0	0	0
ANG	1	19	0	40	14	32	21	37	7	46	43	25	8	176	66	60	41	28	35	7	17	7	38	5	9	15	5	44	5	144	189	234	129	205	213	115	169	114	2	186	113	1	151	211
RNASE4	12	132	10	377	112	363	310	348	34	126	294	138	113	1324	216	454	245	145	376	229	174	38	418	57	61	168	26	279	36	1317	2272	1847	1687	1524	1775	1398	1150	1767	51	1512	1087	31	950	3096
LOC107984671	0	4	2	22	12	7	12	9	0	0	3	6	0	13	4	4	5	10	12	0	3	1	19	0	3	0	1	17	2	30	13	33	8	26	21	44	54	9	4	13	24	10	4	23
EDDM3DP	0	1	0	4	4	0	0	0	0	0	0	2	0	1	1	0	0	3	0	0	0	0	2	1	1	0	0	2	0	22	9	18	3	10	3	3	13	1	1	4	4	3	6	2
EDDM3B	6	0	0	1	2	1	1	2	0	0	0	1	0	1	0	0	1	0	2	0	0	0	4	0	1	0	0	0	0	2	2	1	7	3	2	2	5	1	2	4	3	0	1	13
LOC105370397	0	12	11	30	9	8	8	13	0	5	1	4	1	32	3	9	8	5	13	2	8	2	30	2	1	1	1	12	1	37	37	60	38	57	34	27	88	27	8	53	39	2	7	44
RNASE1	135	1064	36	5224	740	3905	2889	3991	101	107	2047	2157	962	7605	3469	5025	2168	3292	3058	459	913	191	3848	346	209	807	222	1724	403	11990	7843	9928	8315	9157	10965	9966	14862	10595	533	8959	8714	219	2371	5676
LOC100507513	23	1	1	1	2	0	1	2	0	2	4	2	2	4	0	0	8	0	0	2	5	4	1	0	8	2	0	0	1	7	4	9	4	10	13	2	6	7	5	11	5	18	5	12
RNASE3	4	2	2	1	2	21	3	8	6	0	1	5	3	5	2	3	10	2	2	1	2	1	8	5	5	4	2	1	1	15	33	9	8	14	10	4	14	2	37	5	13	15	55	3
ECRP	2	1	0	3	1	8	7	11	1	2	5	2	6	9	5	9	11	4	1	0	6	4	3	0	5	2	3	18	0	30	63	24	25	14	10	15	12	9	4	25	14	1	16	3
RNASE2	19	23	2	9	5	67	23	70	8	11	10	28	28	14	24	59	43	22	19	0	25	11	30	0	19	18	8	21	11	61	230	95	153	187	46	36	59	44	40	80	57	27	66	8
METTL17	10	426	42	686	130	511	562	587	16	12	272	205	105	897	555	656	716	323	419	248	945	508	896	153	789	321	130	429	305	2554	1441	2214	2468	2889	2866	2346	3348	3714	10	4008	2429	27	1228	3825
LOC101929718	12	12	4	16	2	12	6	12	0	13	2	5	3	20	6	18	17	5	5	6	44	22	19	1	49	5	3	0	3	47	44	66	54	57	58	48	46	86	30	106	52	34	19	81
NDRG2	8	468	31	649	617	473	281	260	40	68	970	101	134	17336	1332	774	1566	367	1608	894	2846	1144	369	38	4789	310	145	6757	295	2291	359	581	1887	3349	1264	1700	2234	2289	30	2983	2283	24	3038	25013
MIR6717	0	0	0	0	0	0	0	0	0	0	0	0	0	0	0	0	0	0	0	0	0	0	0	0	0	0	0	0	0	0	0	0	0	0	0	0	0	0	0	0	0	0	0	0
TPPP2	2	1	2	2	1	3	1	1	0	0	0	0	0	16	14	2	5	0	7	4	38	1	0	0	42	2	1	4	0	3	0	2	3	19	0	1	11	1	5	1	6	0	1	39
RNASE8	0	3	0	10	2	1	4	6	0	0	3	0	0	10	5	3	3	0	7	3	3	2	6	0	1	5	0	3	1	11	5	8	12	11	4	8	11	5	2	9	10	1	5	12
TMEM253	28	16	1	24	3	35	13	17	1	11	24	12	4	40	19	16	43	14	8	7	26	15	27	2	28	5	4	22	9	39	31	20	25	62	55	39	104	65	41	59	40	34	53	73
CKAP2P1	3	2	39	0	2	1	2	0	71	0	0	2	0	0	0	1	25	1	0	0	0	0	1	0	1	0	1	0	0	8	28	25	18	15	22	10	10	9	23	18	15	36	3	6
LOC112268132	2	4	0	0	1	1	0	1	0	0	0	2	0	0	0	0	0	2	0	0	0	0	0	1	0	0	0	1	2	0	0	0	0	1	0	1	4	0	6	0	0	1	5	0
LOC105378175	0	1	0	0	0	0	0	0	0	0	0	0	0	0	0	0	0	0	0	0	0	0	0	0	1	0	0	0	0	0	0	0	0	0	0	0	0	0	1	0	0	2	0	3
OR5AU1	1	0	0	0	0	0	0	0	0	3	0	4	0	0	0	1	0	0	0	0	0	0	0	0	2	0	0	0	0	0	0	0	4	0	0	0	2	0	25	0	0	5	9	1
LINC00641	426	566	35	836	264	837	672	856	89	252	198	1475	267	858	646	590	1066	242	517	243	768	636	1077	114	1071	523	83	372	236	2194	2877	3170	1913	2512	2299	1693	3201	1650	6862	2193	3376	4259	7298	2672
HNRNPC	1863	4969	582	4333	1042	6108	5011	5285	640	3497	1215	8529	1461	2590	4487	3577	7116	1715	2874	1243	6810	3493	6179	763	6346	2291	566	2249	1186	9668	12263	13017	9615	12347	10383	7622	12299	7252	27413	10958	12253	10771	22462	8015
SUPT16H	69	1366	64	1582	186	1755	1756	1749	73	256	638	669	327	1562	2035	1620	1497	759	1167	668	2658	1320	2562	328	2198	526	232	962	442	4882	4528	6153	4533	4738	4046	3716	4347	3984	297	4847	4057	66	1636	4568
CHD8	203	2917	180	5075	600	4077	4353	4878	236	1286	1669	2017	1065	4301	4233	4178	3628	2027	2852	1579	5836	3087	6276	717	3944	1545	565	2776	1366	14388	10387	16418	11208	15306	14348	12270	16518	14149	991	19540	12327	880	6209	15095
RAB2B	60	459	49	976	187	825	830	865	54	183	229	282	215	818	880	769	715	277	678	364	846	507	1137	217	481	360	123	617	301	1501	1681	2036	2071	2127	2545	1483	2125	2561	391	2680	1711	128	998	2755
TOX4	128	835	63	1029	222	1274	1114	1264	89	964	450	771	258	1635	1577	924	1069	430	702	422	2021	1095	1653	191	1286	360	131	666	276	2869	2589	3016	2573	3276	3317	2795	3810	3315	1111	3602	2832	692	2712	3733
SALL2	3	91	4	173	24	130	86	108	3	19	143	36	30	497	111	196	93	134	129	91	57	13	199	29	20	86	5	103	57	342	143	334	245	348	416	295	384	567	4	700	292	100	54	1060
RBBP4P5	0	6	1	18	2	8	17	6	1	0	13	4	5	2	7	19	12	15	14	4	14	8	15	3	20	6	3	11	7	55	68	84	36	56	55	38	47	39	2	55	46	30	25	47
OR10G1P	1	0	60	2	0	0	0	0	72	3	0	0	0	0	1	0	85	0	0	0	3	0	0	0	0	0	1	3	0	1	5	8	0	0	0	0	0	0	1	0	0	2	0	0
UBE2NP1	3	29	3	37	1	27	62	42	1	4	8	37	9	5	29	38	31	21	12	8	66	53	86	4	92	5	4	21	10	147	269	227	197	173	137	100	99	115	19	117	121	8	55	83
TRAV1-1	0	0	0	0	0	3	1	2	0	0	0	0	2	0	7	0	12	0	0	0	3	0	5	0	6	0	0	0	1	1	0	25	0	0	17	7	6	7	4	13	20	1	10	3
OR10G2	0	0	0	1	0	0	0	0	0	18	0	0	0	0	0	0	3	0	0	0	1	2	1	0	1	0	0	7	0	0	0	1	0	0	10	1	0	0	1	0	0	0	0	0
TRAV1-2	0	2	0	1	0	13	0	0	0	0	4	1	3	1	4	0	1	0	1	2	3	0	5	0	2	0	1	10	1	4	11	32	5	2	54	8	21	20	3	35	28	0	0	8
ARL6IP1P1	1	0	0	0	0	0	0	0	0	0	0	0	0	0	1	0	0	0	0	0	3	0	3	0	0	2	0	0	0	1	1	2	0	0	0	0	0	2	2	1	1	0	0	1
OR4E2	0	0	0	0	0	0	0	0	0	3	0	1	0	0	0	0	1	0	0	0	0	0	2	0	4	0	0	0	0	0	0	0	0	1	1	0	0	0	0	0	1	20	0	0
OR4E1	1	0	0	0	0	0	0	1	0	0	0	0	0	0	0	0	0	0	0	0	0	0	0	0	0	0	0	0	0	0	0	0	0	0	0	0	0	0	1	0	0	0	0	1
LOC107984650	11	1	0	1	3	1	1	0	0	0	0	0	0	6	0	0	0	0	0	1	2	0	0	0	9	3	0	0	0	2	5	4	1	0	11	6	3	0	1	1	19	0	1	1
TRAV2	0	0	4	0	0	3	0	0	0	6	0	3	0	13	20	3	15	0	0	0	1	0	4	0	1	1	0	0	0	1	3	28	1	15	20	10	5	3	0	10	27	2	1	2
TRAV3	0	2	3	0	0	5	1	1	0	0	0	0	0	16	10	3	5	0	0	0	0	0	9	1	1	0	0	11	0	10	1	21	0	0	15	3	8	0	0	14	30	0	3	5
TRAV4	0	3	0	0	0	2	0	0	0	0	1	1	0	4	1	0	3	1	3	0	1	0	7	1	2	0	0	4	2	10	2	26	1	8	39	11	13	5	1	11	33	1	3	9
TRAV5	0	0	0	4	0	3	2	1	0	0	0	1	0	0	2	0	1	0	2	0	0	0	7	0	11	0	0	6	1	2	2	26	2	5	11	4	7	9	0	16	24	0	3	12
TRAV6	0	5	0	1	0	1	0	0	0	0	1	0	0	4	10	0	0	0	0	1	0	0	6	0	2	0	2	3	2	0	2	3	0	3	3	2	3	0	0	3	15	0	0	3
TRAV7	0	0	0	0	0	0	0	0	0	0	0	0	0	0	0	0	0	0	0	0	0	0	2	0	0	0	0	0	0	0	0	0	0	0	0	0	1	0	0	1	1	0	0	0
TRAV9-1	0	0	0	0	0	0	0	0	0	0	0	0	0	0	0	0	0	0	0	0	0	0	0	0	0	0	0	0	0	0	0	1	0	0	0	0	0	0	0	0	0	0	0	0
TRAV10	17	0	0	2	2	0	0	0	0	0	1	2	0	0	0	0	4	0	1	0	2	0	5	0	1	0	0	1	0	1	3	11	0	5	3	1	1	13	0	13	18	6	1	0
TRAV11	0	0	1	0	0	0	0	0	0	0	0	0	0	0	0	0	0	0	0	0	0	0	0	0	0	0	0	0	0	0	0	0	0	0	0	0	0	0	0	0	0	197	0	0
TRAV12-1	0	4	0	3	1	2	3	1	0	4	4	0	0	0	9	2	5	0	2	2	4	0	8	0	9	0	1	7	1	1	3	17	3	7	2	10	7	8	5	19	21	0	0	4
TRAV8-2	0	4	0	3	0	1	1	1	0	0	1	0	0	0	6	3	5	0	0	0	0	0	9	0	4	0	2	5	0	4	8	19	5	5	10	15	18	6	0	18	39	0	6	4
TRAV13-1	0	1	0	6	3	8	1	6	1	0	4	2	2	4	23	0	5	1	9	0	3	0	32	5	10	0	3	0	1	15	10	54	5	13	29	9	30	8	0	37	64	0	8	8
TRAV12-2	0	2	1	4	0	4	3	1	0	0	0	0	0	10	10	1	10	1	4	1	1	0	13	0	11	0	5	11	1	9	21	48	1	11	40	7	5	0	0	48	32	0	4	11
TRAV8-4	0	1	0	1	0	1	1	1	0	0	0	1	0	2	2	2	6	1	2	1	0	0	11	1	2	0	1	0	0	3	2	32	1	12	9	18	15	1	0	20	49	0	1	2
TRAV8-5	0	0	0	0	0	0	0	0	0	7	0	0	1	3	1	1	2	0	1	0	1	0	0	0	0	1	2	0	1	4	0	3	0	6	6	8	11	3	0	5	12	2	2	2
TRAV13-2	0	0	0	3	0	0	3	1	0	0	0	0	0	1	10	0	1	8	1	1	3	0	10	0	8	0	1	3	1	4	5	8	7	8	14	7	10	7	1	16	16	0	5	0
TRAV14DV4	0	5	0	8	0	0	1	7	0	0	1	0	2	4	0	2	13	0	1	0	0	0	5	0	3	3	0	0	0	3	8	12	0	2	18	5	20	9	3	18	37	1	5	7
TRAV9-2	0	4	0	2	0	9	4	3	0	0	5	1	0	6	39	0	7	0	0	0	1	0	21	0	8	0	3	3	3	15	21	138	4	15	18	13	17	7	1	39	83	0	18	7
TRAV15	0	0	0	0	0	0	0	1	0	0	0	0	0	0	0	0	0	0	0	0	0	0	0	0	0	0	0	0	0	0	0	0	0	0	0	0	0	0	0	0	0	0	0	0
TRAV12-3	0	4	0	4	0	8	2	3	0	0	0	0	1	0	7	1	8	0	4	2	3	0	11	0	8	0	0	15	1	4	1	48	3	16	28	13	7	14	0	32	72	0	8	10
TRAV16	0	3	0	0	0	0	1	0	4	0	4	0	0	2	2	0	5	0	1	1	0	0	6	3	1	0	0	4	0	2	8	11	2	11	4	0	3	1	0	14	24	0	2	8
TRAV17	0	0	1	6	0	3	0	0	0	0	7	1	0	6	6	0	3	2	1	1	0	0	21	2	5	0	2	3	3	28	9	84	9	14	13	27	16	2	120	24	86	0	5	18
TRAV18	0	0	1	0	1	0	0	0	0	0	0	0	0	0	0	0	1	0	0	0	0	0	0	0	0	0	1	2	0	3	1	5	0	2	1	2	4	4	0	2	5	0	0	1
TRAV19	0	13	0	1	3	4	6	8	0	2	2	1	0	8	14	1	11	3	3	1	6	0	14	0	4	1	2	0	2	7	18	30	6	8	9	23	13	11	0	35	55	0	3	5
LOC100419912	0	0	0	1	0	0	0	2	0	32	0	0	0	0	0	0	0	0	0	1	0	0	2	0	1	0	1	0	2	1	0	0	0	1	1	0	1	1	2	3	2	0	0	0
TRAV20	0	3	0	1	0	4	2	1	0	0	0	0	0	0	1	0	5	0	1	0	0	0	4	0	2	0	1	4	0	1	4	16	2	1	2	3	8	0	0	12	19	0	3	1
TRAV21	0	1	0	4	0	4	0	2	0	2	5	2	1	1	16	0	8	0	4	2	2	0	12	0	2	1	0	3	2	20	7	25	14	14	17	21	20	7	0	36	30	0	1	6
TRAV22	0	1	0	0	0	3	4	2	0	0	0	6	0	3	9	1	5	0	1	0	3	0	11	0	1	0	0	0	6	5	2	23	2	5	6	9	3	7	0	5	16	0	4	6
TRAV23DV6	0	7	0	0	0	7	0	9	0	0	0	1	0	15	10	3	7	1	0	0	1	0	3	4	0	0	2	3	0	8	6	17	4	1	9	3	1	4	0	38	20	0	2	2
TRDV1	0	0	0	0	0	0	0	0	0	0	0	0	0	0	0	0	3	0	0	0	0	0	2	0	0	0	0	0	0	0	2	25	12	0	11	4	3	1	0	6	16	0	0	4
TRAV24	0	0	0	0	0	0	0	0	0	10	0	0	0	0	1	0	1	0	2	1	1	0	2	0	0	0	1	0	0	6	1	33	0	4	1	4	4	5	0	3	9	0	2	4
TRAV25	0	3	0	1	0	1	1	1	0	0	0	0	2	0	22	0	4	0	0	1	0	0	0	0	2	0	0	1	0	3	3	21	0	0	0	7	3	3	0	6	8	0	0	14
TRAV26-1	0	1	0	4	0	7	0	3	0	0	2	2	1	3	0	0	11	0	1	2	3	2	6	0	1	0	0	0	4	2	16	32	0	8	34	8	0	1	0	41	33	0	4	3
TRAV8-7	0	0	0	0	0	0	0	0	0	0	0	0	0	0	0	0	0	0	0	0	0	0	1	3	0	0	0	0	0	1	0	0	0	0	0	0	0	0	0	0	0	0	0	0
TRAV27	0	5	0	0	1	1	0	1	0	2	0	0	0	7	1	0	8	1	0	1	0	0	10	0	1	0	0	0	0	1	3	14	0	6	0	3	2	1	0	9	20	0	0	1
TRAV28	0	0	0	0	0	0	0	0	0	0	0	2	0	0	1	0	0	0	0	0	0	0	0	0	0	1	2	2	0	0	0	1	3	0	0	1	0	0	0	0	0	0	0	0
TRAV30	0	5	0	2	0	0	0	0	0	3	0	0	1	1	2	1	1	0	0	0	2	0	4	0	0	0	0	0	4	5	8	19	0	6	5	3	2	9	0	7	6	0	2	4
TRAV31	1	0	0	0	0	0	0	0	0	0	0	0	0	0	0	0	0	0	0	0	0	0	0	0	0	0	0	0	0	0	1	1	1	1	2	0	0	0	0	0	0	0	0	0
TRAV32	0	0	0	0	0	0	0	0	0	0	0	0	0	0	0	0	0	0	0	0	0	0	0	0	0	0	0	0	0	3	0	6	0	0	3	2	4	1	0	1	0	0	0	1
TRAV33	0	0	0	0	0	0	0	2	0	0	0	0	0	0	0	0	0	0	0	0	1	0	0	0	0	3	0	0	0	2	0	2	5	1	0	7	1	0	1	4	1	0	0	2
TRAV26-2	0	0	0	0	0	1	0	0	0	0	0	0	0	0	7	0	1	0	0	0	1	0	2	0	2	0	0	0	1	1	11	5	5	2	3	8	5	3	0	13	15	0	9	0
TRAV34	0	0	0	0	0	1	0	0	0	0	1	0	0	0	1	0	4	0	0	1	1	0	3	0	1	0	0	0	0	10	0	1	11	1	2	0	5	0	1	5	6	0	3	5
TRAV35	0	1	0	2	0	1	0	1	0	10	0	2	0	2	0	0	5	0	3	0	0	0	6	0	4	0	0	0	0	3	12	17	3	4	0	3	5	7	1	6	12	0	4	1
TRAV36DV7	0	1	0	0	1	8	3	0	0	3	2	0	0	1	1	2	0	0	0	0	0	0	6	0	1	0	0	12	0	1	7	23	3	4	3	11	5	2	0	14	27	0	1	1
TRAV37	0	2	1	0	0	2	1	1	0	0	0	1	0	0	4	1	3	0	0	0	0	0	2	0	0	1	0	0	0	5	3	5	14	3	1	9	6	5	3	9	12	73	7	1
TRAV38-1	0	0	0	0	0	2	0	0	0	1	0	3	0	1	8	0	2	2	1	0	0	0	4	0	0	0	1	0	1	6	0	12	1	6	6	4	2	3	0	10	15	1	4	2
TRAV38-2DV8	0	2	2	2	1	7	2	1	0	0	2	5	0	0	3	1	8	2	1	1	1	0	6	0	3	0	1	0	1	3	10	21	5	7	7	3	3	11	0	22	30	0	12	2
LOC107984649	3	0	0	4	0	6	0	0	0	2	0	12	0	1	0	0	7	0	0	0	0	0	1	0	1	0	4	0	0	0	3	5	17	7	8	8	5	3	16	2	14	13	34	4
TRAV39	0	0	0	3	0	0	2	1	0	0	1	2	1	1	2	0	4	0	1	0	1	1	7	0	2	0	0	0	0	10	3	9	10	5	3	8	7	6	1	12	14	0	1	5
TRAV40	0	0	0	2	0	1	0	0	0	0	0	0	0	0	0	0	4	0	0	0	0	0	0	0	0	0	0	0	0	1	1	3	2	2	7	2	4	1	2	6	2	0	0	1
TRAV41	1	0	1	1	0	3	3	1	0	1	0	1	0	0	10	0	7	0	1	0	0	0	3	0	4	1	0	0	0	5	7	27	0	3	9	11	3	2	2	24	14	0	1	3
LOC105370401	81	14	8	17	2	20	7	10	0	24	4	19	16	6	9	6	16	6	4	5	11	2	18	0	10	5	0	0	9	27	23	50	102	39	48	100	39	91	46	64	35	38	50	15
TRDV2	0	11	0	0	0	0	0	0	0	0	1	1	0	0	9	0	0	0	0	0	3	0	13	0	0	0	0	4	0	19	0	34	0	4	8	3	6	8	0	10	5	0	6	6
TRDD1	0	0	0	0	2	0	0	0	0	0	0	0	0	0	0	0	0	0	0	0	0	0	0	0	1	0	0	0	0	0	1	0	0	1	0	0	0	0	1	2	0	0	0	1
TRDD2	0	0	0	0	0	0	0	0	0	0	0	0	0	0	0	0	0	0	0	0	0	0	0	0	0	0	0	0	0	0	0	0	0	0	0	0	0	0	0	0	1	0	0	0
TRDD3	2	0	0	0	0	0	0	0	0	0	0	0	0	0	0	0	0	0	0	0	0	0	0	0	0	0	0	0	0	1	0	0	0	0	0	0	0	2	1	0	1	0	0	1
TRDJ1	0	1	0	1	0	0	1	0	0	0	5	0	0	4	2	6	0	2	0	0	0	2	3	0	2	0	0	1	0	0	0	18	10	0	6	11	7	6	4	18	11	0	0	17
TRDJ4	0	2	0	0	0	0	2	0	0	0	0	0	0	0	1	2	0	0	2	0	1	0	2	0	1	0	0	0	0	0	1	7	0	0	1	0	0	3	0	4	4	0	3	6
TRDJ2	0	1	0	2	0	1	0	2	0	0	0	0	1	1	1	1	2	0	3	0	0	1	1	0	0	0	1	0	0	0	3	5	0	0	2	2	2	5	2	14	15	0	0	7
TRDJ3	0	0	0	0	0	0	0	0	0	0	1	1	0	0	4	0	0	0	3	0	0	0	0	0	0	0	0	0	0	0	5	3	0	0	5	5	2	4	1	4	1	0	0	0
TRDC	0	26	39	14	5	2	17	7	0	3	25	7	13	41	16	77	22	10	31	7	34	0	45	0	21	7	2	51	7	42	20	238	133	25	78	115	54	98	27	356	191	14	20	143
LOC112267867	20	9	0	13	0	4	14	16	0	5	4	12	1	9	11	5	15	1	20	7	11	0	33	1	14	1	4	12	7	15	21	74	25	19	60	32	38	22	10	60	100	29	6	50
TRDV3	1056	3	3	0	5	1	2	0	0	2	0	0	4	0	0	2	0	0	1	0	0	0	1	0	1	3	0	6	0	1	0	7	6	3	0	0	0	0	0	3	6	1	0	4
TRAJ61	0	0	0	0	0	0	0	0	0	0	0	1	0	0	0	0	0	0	0	0	0	0	0	0	0	0	1	0	0	1	3	1	0	1	1	0	1	0	1	1	5	0	0	3
TRAJ60	0	0	0	0	0	0	0	1	0	0	0	0	0	0	1	0	0	0	1	0	0	0	0	0	0	0	0	0	0	0	0	0	0	0	2	0	0	0	0	1	5	0	0	0
TRAJ59	0	0	0	0	0	1	0	0	0	0	0	1	0	0	0	0	3	0	0	0	0	0	1	0	0	0	0	0	0	1	0	5	1	0	3	1	1	2	0	8	3	0	1	2
TRAJ58	0	0	0	0	0	0	1	0	0	0	0	0	0	0	0	0	0	0	0	1	0	0	2	0	2	0	0	0	0	0	1	6	3	7	2	0	1	2	0	4	4	0	0	2
TRAJ57	0	1	0	0	1	0	1	1	0	1	2	3	0	0	2	0	1	1	2	0	0	0	2	0	1	0	0	2	1	1	2	6	0	0	1	4	0	21	0	4	15	0	2	2
TRAJ56	0	2	0	0	1	2	3	1	0	1	0	0	0	0	2	3	1	0	1	0	1	0	3	0	1	0	0	0	0	2	2	10	1	0	9	5	0	5	0	10	9	0	1	10
TRAJ55	0	0	0	1	0	1	0	0	0	0	0	0	0	3	0	2	3	0	1	0	0	0	1	0	2	0	1	0	2	4	2	5	1	0	1	0	0	1	0	2	6	0	3	4
TRAJ54	0	5	0	1	2	0	1	1	0	0	1	0	0	0	2	0	4	0	0	0	0	0	2	0	1	0	0	0	3	3	2	6	1	1	4	6	7	1	0	33	13	0	8	5
TRAJ53	0	0	0	0	0	0	0	1	0	0	0	2	1	0	3	1	1	0	2	1	1	0	2	0	1	0	1	0	1	2	1	6	0	0	4	2	3	1	0	5	15	0	5	3
TRAJ52	0	1	0	2	1	3	0	0	0	0	2	0	0	4	11	2	2	1	1	1	0	1	2	0	4	0	0	0	0	5	5	8	6	4	5	14	6	1	0	10	19	0	2	4
TRAJ51	0	0	0	1	0	0	0	0	0	0	0	0	0	3	0	1	3	1	3	0	1	0	4	0	3	0	0	0	0	0	7	5	0	3	7	5	5	2	0	13	8	0	1	12
TRAJ50	0	0	0	1	1	1	0	0	0	0	0	2	0	0	5	2	6	0	0	0	1	0	4	0	2	0	2	0	2	5	2	4	0	1	4	10	3	2	1	7	24	1	4	6
TRAJ49	0	0	0	2	0	0	0	1	0	0	0	0	0	0	2	0	3	0	3	0	2	0	1	2	0	0	1	0	1	3	1	22	5	0	4	0	4	3	0	14	13	0	1	1
TRAJ48	0	2	1	0	0	2	0	1	0	0	1	1	0	4	5	1	4	0	1	0	3	1	2	1	1	1	0	0	0	1	6	13	0	4	9	8	7	1	0	12	13	0	1	3
TRAJ47	0	1	0	1	1	1	0	0	0	0	0	1	0	5	7	0	6	0	0	0	0	0	1	0	3	0	0	0	0	3	1	7	3	3	11	7	0	5	2	10	17	0	0	2
TRAJ46	0	1	0	0	0	0	1	2	0	1	3	1	0	8	6	1	3	2	2	2	0	1	7	0	4	0	0	0	1	5	1	7	0	4	0	12	1	9	0	18	25	3	2	5
TRAJ45	0	1	0	2	0	1	3	2	0	0	1	3	0	7	12	0	5	1	6	2	4	0	12	0	6	0	2	9	0	6	1	13	6	4	9	7	4	4	0	23	41	0	1	11
TRAJ44	0	1	0	6	0	1	1	0	0	0	2	2	0	5	6	1	2	2	1	0	1	0	4	0	4	0	0	6	1	12	1	16	1	4	12	5	8	11	0	28	40	0	10	3
TRAJ43	0	1	0	4	0	1	1	0	0	0	0	3	1	10	10	2	4	2	1	0	4	1	7	0	1	0	4	1	0	2	5	9	1	1	14	9	6	9	0	13	22	2	2	5
TRAJ42	0	4	0	7	0	4	1	4	0	0	4	2	1	7	10	1	6	0	7	3	3	0	7	0	6	0	3	11	0	0	2	31	6	8	17	18	20	4	1	29	40	2	2	5
TRAJ41	0	1	0	4	0	1	0	1	0	0	1	4	0	8	4	2	10	1	0	3	1	0	2	0	9	0	2	0	2	8	2	15	0	6	8	2	11	3	3	14	19	0	2	7
TRAJ40	0	1	0	2	0	3	5	5	0	0	0	6	0	2	3	0	2	0	0	0	0	0	6	0	2	0	1	4	1	5	4	22	0	16	21	16	9	3	2	21	54	2	4	7
TRAJ39	0	0	0	3	0	0	1	0	0	0	3	2	0	2	7	0	5	0	10	2	1	0	10	1	3	0	0	0	1	9	2	22	3	7	12	9	13	7	2	16	31	4	0	34
TRAJ38	0	1	0	5	0	4	2	3	0	0	0	0	0	12	13	1	8	2	2	1	5	0	6	2	4	0	1	0	0	7	4	14	0	4	13	17	15	6	0	35	41	0	6	7
TRAJ37	0	2	0	5	1	3	3	1	0	0	1	1	0	19	23	1	4	1	5	1	3	0	11	0	14	0	1	0	3	19	10	40	1	4	16	23	7	2	0	27	55	1	5	11
TRAJ36	0	2	0	4	0	0	0	0	0	0	3	3	1	1	10	0	8	4	1	1	1	0	6	0	4	0	1	0	1	4	8	30	6	1	15	12	17	2	1	27	44	0	5	7
TRAJ35	1	0	0	2	0	0	0	2	0	0	0	5	0	8	6	0	12	0	2	1	0	0	3	0	11	0	0	0	0	2	12	20	2	3	17	10	5	4	0	30	44	0	8	16
TRAJ34	0	1	0	1	0	1	1	3	0	0	1	1	1	5	11	3	9	1	3	3	1	0	4	2	4	0	2	5	1	2	8	34	1	3	12	8	19	10	1	40	50	0	2	14
TRAJ33	0	8	0	6	3	5	3	5	1	0	3	1	0	11	14	3	12	0	6	3	5	0	14	0	8	2	3	3	3	10	12	24	12	10	49	24	8	22	0	34	60	3	1	12
TRAJ32	0	2	0	4	0	3	0	3	0	1	2	3	0	7	12	1	8	0	4	3	8	1	13	0	10	0	2	6	4	6	9	18	8	8	18	14	12	6	0	35	48	0	4	12
TRAJ30	1	4	0	7	0	3	2	5	1	0	2	6	0	3	11	1	9	2	4	4	3	2	10	0	7	0	1	3	2	11	8	27	9	14	19	11	18	9	1	41	35	1	6	6
TRAJ29	1	2	0	2	0	1	0	4	0	0	2	2	0	8	12	0	6	0	2	1	4	0	12	0	8	1	1	4	0	7	2	24	5	12	13	15	7	10	1	27	48	3	10	16
TRAJ28	0	0	0	1	0	0	1	3	0	0	2	3	0	10	7	2	1	0	2	1	1	0	6	0	4	0	0	8	3	9	7	33	4	9	20	12	6	8	1	34	53	0	6	13
TRAJ27	0	1	0	2	1	1	4	2	1	0	3	4	1	8	10	1	10	0	8	0	2	0	7	0	10	0	1	4	0	14	5	20	19	17	10	20	18	11	1	30	62	1	6	6
TRAJ26	8	4	0	1	0	0	0	0	0	0	6	0	2	13	14	2	4	0	2	1	0	0	9	0	4	1	1	8	2	15	3	27	2	9	12	7	17	11	2	33	50	3	13	7
TRAJ25	0	1	0	2	0	0	1	2	0	2	0	3	0	16	4	3	4	0	0	1	2	0	4	0	5	0	1	4	2	2	0	17	5	2	8	7	12	12	2	24	43	1	1	5
TRAJ24	0	2	0	6	0	1	1	6	0	0	7	3	0	13	7	6	11	2	4	3	3	1	16	0	13	0	1	4	0	5	2	30	11	6	24	28	11	8	4	41	64	0	10	13
TRAJ23	0	10	1	5	0	8	15	10	0	0	1	3	0	6	21	5	8	4	6	5	10	3	19	1	10	0	2	4	5	14	18	47	38	24	36	22	30	25	1	40	46	0	4	26
TRAJ22	1	2	0	1	1	2	4	8	0	0	3	3	0	9	7	0	8	1	2	0	2	1	12	0	8	0	2	7	1	4	6	42	1	9	33	12	12	8	0	22	45	1	8	9
TRAJ21	0	0	0	4	0	3	5	6	0	4	0	1	0	6	27	3	3	4	7	2	5	0	23	1	14	0	3	9	4	11	20	38	15	14	41	16	13	11	0	34	58	2	10	20
TRAJ20	1	1	0	9	0	6	4	2	0	0	2	2	0	6	7	1	5	1	5	0	2	1	17	1	7	0	1	8	2	10	5	31	11	12	32	15	22	20	0	41	66	0	4	11
TRAJ19	0	1	0	6	0	3	3	7	0	0	2	6	2	15	19	0	5	3	6	4	11	1	10	0	9	0	2	10	2	12	7	29	4	7	30	23	16	15	1	25	51	1	9	15
TRAJ18	0	0	0	6	0	4	2	8	0	0	1	2	0	17	19	2	8	1	2	5	1	2	13	1	12	0	0	8	5	7	5	35	4	19	22	9	22	12	1	36	43	2	8	14
TRAJ17	0	3	0	6	0	3	3	7	0	1	1	4	0	13	7	3	8	0	5	1	6	0	16	1	8	0	1	0	3	5	8	31	2	12	20	20	27	15	1	47	32	0	6	14
TRAJ16	0	4	0	2	2	2	6	2	0	0	1	5	0	17	17	3	5	0	2	0	5	0	12	0	3	0	2	2	3	13	15	34	4	8	21	17	18	6	2	26	65	0	5	11
TRAJ13	0	3	0	6	3	3	1	4	1	0	3	4	1	11	12	1	9	1	7	1	2	0	24	1	7	0	3	8	2	6	5	35	13	15	28	15	20	10	2	46	73	0	3	14
TRAJ12	0	3	0	7	0	3	5	0	0	0	0	5	0	10	15	4	10	1	13	3	5	1	17	0	8	0	1	5	4	12	16	40	14	7	31	12	10	6	3	40	61	0	5	13
TRAJ11	0	2	0	3	0	3	6	1	0	0	2	6	0	3	4	3	6	1	3	3	4	1	15	1	10	0	1	0	2	7	9	46	6	8	38	10	21	13	2	44	39	0	7	8
TRAJ10	1	2	0	5	1	4	2	7	0	1	2	1	1	3	25	1	10	1	5	0	4	0	11	2	18	0	6	9	2	5	7	43	12	19	35	16	15	9	4	33	54	0	9	8
TRAJ9	0	4	0	3	0	2	3	2	0	0	0	7	1	5	8	2	4	0	3	1	2	0	16	0	9	0	1	5	3	12	11	40	7	10	32	9	24	16	8	26	44	2	4	6
TRAJ8	0	6	0	2	0	0	3	6	0	0	1	2	0	6	9	1	9	0	4	1	5	0	9	1	11	1	0	4	3	8	16	33	6	11	16	16	17	5	1	39	51	1	3	15
TRAJ7	0	3	0	6	0	5	5	6	0	0	9	6	2	19	27	1	12	4	6	4	4	0	21	1	9	0	3	9	0	17	6	24	7	16	13	9	34	10	2	45	61	0	2	15
TRAJ6	0	0	0	8	0	3	3	2	1	1	0	4	0	3	17	0	7	0	2	2	0	0	11	0	10	0	1	11	1	17	12	37	2	13	21	12	12	7	0	40	66	0	1	18
TRAJ5	0	0	0	0	1	2	0	2	0	3	2	1	0	5	16	0	7	0	0	1	4	0	10	1	7	0	1	5	1	3	2	27	1	11	16	14	21	11	0	33	58	0	6	13
TRAJ4	0	1	1	1	1	2	0	7	0	1	3	5	0	4	9	3	14	0	7	1	5	1	7	1	12	0	2	3	3	7	11	32	4	13	14	33	27	17	0	50	68	0	9	18
TRAJ3	0	2	0	2	2	2	3	3	1	2	1	3	2	5	9	1	2	1	5	2	2	2	8	0	4	0	1	3	4	3	3	40	9	6	21	18	11	13	2	42	55	2	7	13
TRAJ2	0	1	0	2	0	1	1	4	0	1	3	4	3	5	3	2	3	0	3	0	1	0	6	0	14	0	3	0	6	1	6	22	1	3	7	1	6	2	2	20	27	23	5	6
TRAJ1	0	0	0	2	0	0	0	1	0	0	1	3	0	18	16	0	8	0	4	2	6	0	4	0	9	0	2	14	4	4	4	13	0	4	13	12	8	7	0	20	35	0	6	8
LINC02332	0	0	0	1	2	1	1	2	0	0	0	5	1	3	4	0	4	0	0	0	1	1	2	0	2	0	0	0	0	0	0	2	0	5	1	4	2	6	0	4	2	4	9	1
LOC105370399	4	6	1	8	3	11	8	15	1	1	7	20	1	5	3	4	13	8	5	4	1	0	12	0	5	1	3	13	1	17	5	8	8	24	24	37	28	18	7	21	13	8	33	22
ABHD4	44	436	35	976	93	456	600	542	14	470	656	802	183	1102	673	910	396	370	524	383	445	298	604	84	204	406	63	454	179	936	614	791	1225	1333	1891	1813	1698	2305	627	4027	1423	239	2339	2178
OR6J1	0	4	0	0	1	0	0	0	0	0	1	0	0	1	0	0	0	0	0	0	0	0	2	0	5	0	0	0	0	4	0	1	0	1	0	1	1	0	0	6	1	166	3	1
LOC107984651	0	0	25	4	0	0	1	1	0	0	5	1	3	7	2	2	0	0	2	2	2	0	0	0	7	0	1	0	1	2	2	3	5	1	5	1	1	2	0	5	1	0	3	6
RPL26P2	0	0	0	1	0	0	0	0	0	1	0	2	0	3	1	0	0	0	1	0	0	0	0	0	0	0	0	0	0	1	2	0	0	1	0	5	1	2	0	0	0	0	0	0
MRPL52	34	551	81	662	127	1211	1009	1152	87	150	237	537	380	305	806	785	727	377	391	99	1242	657	970	143	1250	162	114	308	169	1845	1632	1708	1849	2272	1873	1285	2078	2043	94	2386	1611	40	1186	1099
MMP14	735	25426	493	41827	4024	45509	46447	64889	2452	3164	10505	8636	4400	8422	41831	38250	18089	20994	11435	4736	18828	4895	63593	7425	4761	14446	2308	6563	8500	47085	19305	43745	44183	71585	102011	64908	60420	97978	258	144998	67942	134	18030	47879
REM2	10	74	4	46	21	156	25	58	15	401	9	72	20	78	156	21	73	21	14	17	49	38	86	9	44	25	20	56	16	21	33	51	33	104	35	44	341	35	45	77	170	42	138	100
RBM23	424	1838	204	2088	316	2299	1804	2472	274	2022	745	2498	1145	1796	2588	1733	3208	996	1159	742	1854	933	3301	376	1224	855	296	1281	652	6005	4594	6394	5349	7361	7039	5943	10037	8390	4583	8785	7547	2704	9140	6735
PRMT5-AS1	3	15	3	18	5	27	11	23	4	20	4	12	5	9	16	7	72	3	10	10	5	3	22	3	19	7	4	6	3	36	33	41	35	51	58	42	85	23	188	35	58	141	144	56
PRMT5	38	442	44	667	105	798	796	496	40	264	390	411	163	1024	1119	986	549	477	225	198	932	693	993	214	1086	368	89	433	215	1969	1598	1793	1690	2151	1963	1957	2752	2232	350	2977	1797	186	993	2565
LOC101926933	3	14	0	16	1	21	12	16	2	17	2	4	4	8	15	10	16	1	9	4	12	8	20	4	10	1	3	1	6	15	19	25	29	24	30	16	42	20	46	40	23	6	12	26
TRR-ACG1-3	1	2	0	0	0	0	1	6	0	0	2	2	3	0	0	0	1	0	0	1	1	0	3	1	1	0	1	3	1	0	1	2	2	0	3	2	4	1	7	2	1	0	2	2
HAUS4	52	576	59	859	78	598	630	558	45	516	373	554	277	718	580	874	773	398	653	237	788	331	713	135	725	211	131	417	233	1719	1347	1386	1713	1897	1432	1814	2819	2527	353	3019	1761	470	1022	1991
MIR4707	0	0	0	0	0	0	0	0	0	0	0	0	0	0	0	0	0	0	0	0	0	0	0	0	0	0	0	0	0	0	0	0	0	0	0	0	0	0	0	0	0	0	0	0
C14orf93	10	165	16	311	43	152	161	239	7	105	128	133	39	424	307	291	208	125	310	144	239	131	317	50	182	113	54	208	129	466	319	396	433	731	558	416	865	1006	61	1067	638	294	309	778
PSMB5	65	791	70	1353	86	1233	1455	1450	90	201	382	411	362	861	1332	1191	1056	665	597	290	2725	1220	1612	227	1856	434	174	922	301	3678	2683	2484	3404	4250	3988	3479	4260	5314	61	5039	3574	20	1379	3538
PSMB11	0	1	0	0	0	0	0	3	0	1	0	0	0	4	1	0	0	0	0	0	0	0	2	0	5	0	0	0	1	0	0	0	0	0	0	0	0	0	0	0	0	2	0	0
CDH24	5	319	18	421	50	220	334	196	11	12	357	68	78	882	499	306	179	273	181	208	382	177	316	92	212	66	75	304	538	551	121	282	1434	820	807	876	1012	3085	5	2131	1112	2	83	1412
ACIN1	389	2998	364	4177	909	3477	3456	3871	229	2830	2388	4061	807	7695	7198	4855	3900	3106	2157	1280	5071	2414	5337	1424	2693	3008	818	2979	2488	12075	6614	10506	9965	13981	13165	11886	16635	14082	3571	21523	11838	938	7649	15004
LOC107984665	0	1	0	0	0	0	2	3	0	6	0	1	0	0	0	0	1	0	0	0	0	0	1	0	0	0	0	0	0	4	3	1	1	0	0	0	1	0	0	0	0	0	0	0
LMLN2	2	14	0	16	1	8	15	17	0	8	3	13	4	6	7	3	19	7	2	3	3	4	21	0	4	1	0	0	1	47	40	32	40	72	36	65	71	22	1	19	8	6	7	19
SLC7A8	9	758	236	843	88	466	1140	1079	15	162	856	245	269	969	642	1630	540	1140	679	294	1377	570	1086	148	218	592	41	400	283	1972	682	1148	1877	1074	2902	2863	1646	2985	23	6284	2613	5	142	1857
RNF212B	30	21	0	86	10	35	37	59	4	8	13	14	12	86	39	31	47	17	70	41	54	31	58	10	47	35	4	52	26	115	116	126	142	218	172	114	188	130	32	209	126	5	91	315
LOC105370406	1	0	0	3	0	0	1	1	0	1	3	1	0	8	4	2	0	0	8	1	1	0	2	0	0	0	0	8	0	2	1	0	9	8	11	3	10	11	0	18	11	0	7	20
HMGN2P1	0	4	2	12	2	3	9	12	0	0	4	1	1	5	7	11	4	8	7	6	9	3	10	1	4	0	1	9	4	16	21	25	25	32	40	18	29	19	1	53	36	0	12	59
HOMEZ	26	87	15	197	46	175	139	211	8	43	111	77	64	472	299	187	224	104	132	98	366	121	271	32	147	130	31	154	62	638	410	503	396	706	572	582	789	808	25	1047	607	24	202	963
H3F3AP2	0	6	2	30	9	7	5	14	1	17	4	64	0	22	20	11	20	7	14	7	10	4	19	0	11	5	3	14	6	27	40	33	14	29	26	35	41	37	10	49	68	4	98	112
SLC22A17	14	360	40	480	88	393	352	270	14	48	450	51	94	882	385	457	230	335	224	163	132	77	446	170	62	342	41	187	215	602	274	358	908	1093	1172	656	1468	2120	12	1467	765	15	170	1770
IL25	4	0	0	0	0	0	1	0	0	0	0	1	0	5	0	0	2	0	1	0	0	0	1	0	0	1	0	0	0	0	0	0	1	1	0	0	2	1	2	1	0	3	4	2
CMTM5	1	3	1	1	0	3	0	0	2	1	13	7	13	55	5	3	17	6	3	3	3	0	0	1	0	5	1	29	9	6	2	0	15	7	2	9	11	47	18	18	19	2	2	115
MIR208A	0	0	0	0	0	0	0	0	0	0	0	0	0	0	0	0	0	0	0	0	0	0	0	0	0	0	0	0	0	0	0	0	0	0	0	0	0	0	0	0	0	3	0	0
MYH7	19	4	82	3	1	1	0	3	93	1	12	0	72	84927	79	52	92	32	0	0	48	0	5	0	28	47	171	3391	0	0	0	2	0	1	0	0	1	1	21	1	0	166	0	12926
MHRT	0	0	0	0	0	0	0	0	0	0	0	0	0	20	0	0	0	0	0	0	0	0	0	0	0	0	0	0	0	0	0	0	0	0	0	0	0	0	0	0	0	0	0	0
MIR208B	1	0	0	0	0	0	0	0	0	0	0	0	0	7	0	0	0	0	0	0	0	0	0	0	0	0	0	0	0	0	0	0	0	0	0	0	0	0	0	0	0	0	0	4
NGDN	25	374	37	511	76	591	463	533	31	129	245	308	180	797	747	485	525	204	342	187	619	413	918	111	532	226	49	427	184	1929	1536	2373	1990	1994	2026	1572	1939	1649	102	1775	1314	85	1299	1846
DHRS2	0	6	0	9	0	4	2	7	0	2	0	1	0	3	3	8	12	10	3	0	4	1	36	1	9	1	0	0	0	4	7	6	6	23	6	4	10	11	6	26	16	23	5	6
LOC105370407	0	0	1	0	0	0	0	0	0	0	0	0	9	0	1	0	0	0	1	0	0	0	2	0	0	0	0	3	1	0	0	0	0	0	0	0	2	1	2	0	1	1	6	0
LOC105370408	0	0	1	0	0	0	0	0	0	2	0	0	0	2	0	2	0	0	0	1	0	0	1	0	0	0	0	0	0	0	1	0	0	0	0	0	4	0	3	2	0	0	0	0
LOC105370410	0	0	0	1	0	0	0	2	0	0	0	0	0	0	0	0	0	0	0	0	0	0	0	0	0	0	0	0	0	0	0	0	0	0	0	0	0	1	0	0	0	0	1	1
LOC105370409	0	0	1	0	0	0	0	5	0	1	0	0	0	1	0	0	0	0	0	0	0	0	0	0	13	0	1	0	0	1	0	0	0	0	0	1	1	0	7	0	0	5	0	2
BRD7P1	2	0	0	0	0	0	0	0	0	2	0	0	1	1	2	0	0	0	0	0	0	0	0	0	0	0	0	0	0	2	2	0	0	1	3	0	0	2	0	0	0	8	0	0
LINC00596	7	3	4	6	1	2	2	4	2	2	0	1	0	13	4	1	2	1	13	3	6	4	4	0	6	4	0	0	3	20	9	10	11	9	10	15	10	14	9	34	7	3	15	48
LOC105370411	2	0	1	8	1	2	1	8	3	0	0	0	0	10	2	5	6	1	6	4	3	2	4	0	1	0	1	0	1	11	20	10	4	11	7	10	6	1	38	13	12	13	3	15
DHRS4-AS1	11	166	12	276	18	244	181	217	9	20	114	72	60	341	250	255	136	117	248	107	268	115	273	30	135	106	21	186	74	554	512	629	532	787	650	564	673	864	24	851	527	125	198	779
NRL	0	44	3	59	13	37	43	77	4	22	19	18	9	85	76	82	65	34	37	19	34	33	50	3	40	50	4	46	9	52	52	76	64	117	65	89	105	104	39	117	86	41	48	141
DCAF11	141	781	117	1394	148	944	1315	1549	89	1302	686	1809	349	2087	2203	1163	1439	698	1032	476	2183	1013	1596	212	1234	567	232	966	398	2580	1137	1825	2635	2999	2689	2758	3683	4862	2512	5108	4029	1009	6644	4535
FITM1	4	6	5	11	1	4	4	10	3	25	2	11	4	230	19	11	13	5	7	2	14	9	19	0	8	2	0	124	4	15	3	7	19	18	9	12	27	19	34	31	24	7	18	955
EMC9	26	94	10	168	13	149	79	176	13	130	80	97	67	303	248	124	161	93	76	35	150	104	138	26	129	56	25	137	33	292	253	265	316	411	351	345	411	411	324	609	507	144	293	463
PSME2	37	213	23	185	37	295	244	311	20	200	78	110	91	255	331	172	325	140	120	74	281	121	321	64	160	104	45	155	91	613	544	1203	544	635	535	441	623	613	392	657	501	152	430	459
MIR7703	0	0	0	0	0	0	0	0	0	0	0	0	0	0	1	0	0	0	0	0	0	0	0	0	0	0	0	0	0	0	0	0	0	0	0	0	0	0	0	0	0	0	0	0
RNF31	105	947	100	1315	239	1042	906	1446	76	1283	757	554	276	2772	2369	1342	1337	936	562	608	1323	855	1752	470	958	723	336	1069	754	2390	616	1952	2583	3900	3072	2596	4287	5236	1166	5881	3718	277	1967	5739
IRF9	219	851	73	1180	239	1485	885	1672	207	3529	761	1594	505	2004	3198	1155	3188	748	995	721	2496	1102	1925	222	1254	595	369	1119	508	3057	1743	4183	2925	4275	2949	2974	4346	3793	1752	6084	4501	1380	5499	3814
REC8	54	206	52	287	112	277	212	349	36	1278	241	419	133	548	744	311	645	220	119	175	263	285	482	62	263	139	175	218	196	560	296	572	543	1078	496	418	999	594	877	1076	1261	303	2257	1184
IPO4	43	613	69	809	100	738	929	781	43	376	596	889	262	1113	1585	1455	1101	941	326	294	1200	838	1490	525	1138	641	168	699	433	2051	695	1360	2473	3842	2631	2623	3673	5078	601	4863	3604	177	2104	4659
TM9SF1	47	654	26	1179	98	1079	1082	1236	34	368	456	563	343	1177	1417	1080	1131	506	523	319	1113	516	1707	277	620	700	145	666	254	3225	2077	2657	2603	3058	3707	3224	4002	4702	201	4068	2560	173	1622	2810
TSSK4	29	75	5	160	34	113	113	124	4	94	61	124	14	258	202	128	147	61	84	81	146	68	209	27	109	66	41	79	68	254	171	266	264	390	324	325	530	398	58	635	311	28	219	604
NEDD8-MDP1	2	16	1	41	2	29	28	48	0	23	11	28	9	35	55	31	56	12	11	8	54	21	40	2	40	11	4	3	9	62	22	41	64	87	75	57	103	94	83	57	59	22	71	60
RABGGTA	23	218	23	423	88	276	352	416	21	204	194	298	123	753	611	463	530	337	123	127	1140	793	576	110	1374	256	81	265	227	889	282	689	888	1607	1323	975	1706	1826	198	2213	1471	35	1297	1900
LOC102725044	18	49	10	106	12	73	85	88	6	80	26	118	22	109	128	96	132	42	67	40	254	149	89	19	161	17	7	50	25	218	158	206	230	222	171	169	259	295	190	376	276	61	311	241
DHRS1	17	93	17	244	40	155	123	183	12	150	183	259	43	451	365	246	279	168	150	67	1360	818	183	39	1198	42	28	193	87	537	266	333	501	703	527	704	814	961	388	994	931	208	1274	956
ADCY4	39	1331	63	2443	92	1277	1731	1327	57	197	1196	550	468	4691	3266	3369	1195	1575	1554	1039	1065	716	1232	443	289	676	555	1395	1594	4367	724	1520	4596	4437	4989	5231	5273	8423	347	10209	5572	120	1107	7573
RIPK3	24	360	23	530	51	342	314	540	29	215	129	310	80	444	473	410	434	226	175	144	646	393	750	98	205	106	131	211	130	1065	495	968	807	1358	967	1343	1401	1401	274	1984	1362	99	752	1573
NFATC4	55	2286	95	4041	320	1382	2087	2623	100	142	2712	371	403	4355	5060	2745	1339	1597	1308	820	1390	682	3438	1035	266	2780	302	2086	1872	5305	1393	3113	5274	5887	8360	8402	7272	10568	33	11324	5713	8	824	8830
NYNRIN	23	515	64	1974	122	918	739	678	55	29	1448	263	268	4949	2057	2058	871	1255	1639	849	810	333	1379	242	517	823	264	1189	743	1225	382	1031	2456	2437	2493	2047	2757	6259	9	7830	3153	81	297	6784
CBLN3	0	34	2	128	4	54	58	57	3	15	107	17	11	351	149	130	113	69	3	25	32	24	99	13	20	108	29	74	71	123	75	228	202	254	263	328	428	185	10	259	171	3	66	240
LOC101927045	2	38	4	74	8	38	38	38	1	6	22	16	11	108	44	89	50	37	51	21	95	32	71	13	120	87	18	35	31	169	151	197	227	229	233	231	328	282	14	344	128	6	106	201
CMA1	1	147	1	16	2	45	5	6	0	7	39	47	11	136	27	89	61	13	47	12	158	24	14	0	84	7	6	31	2	64	23	101	114	438	102	598	42	143	5	103	120	3	101	444
CTSG	15	568	12	30	9	244	13	12	9	44	78	201	75	388	262	300	589	157	532	88	1150	232	89	8	414	17	11	297	42	732	66	233	609	1327	595	3271	172	949	60	1183	2947	55	228	1184
GZMH	0	25	2	12	3	2	4	46	2	6	2	6	3	135	17	20	21	1	60	12	48	8	20	5	11	0	3	42	12	33	12	197	65	77	45	81	80	135	24	105	91	3	15	147
GZMB	26	69	3	34	35	36	29	89	6	13	3	9	16	80	171	44	105	18	46	12	37	4	57	2	17	1	27	40	16	251	338	1527	122	285	145	173	450	215	42	505	234	13	97	169
LOC107984667	1	1	0	0	0	2	4	2	0	0	1	0	0	8	3	4	2	1	3	1	2	2	1	0	3	0	1	0	0	5	2	16	1	5	0	15	5	0	0	28	7	1	1	10
LOC105370413	18	5	1	1	1	6	1	6	0	3	1	2	0	6	0	19	1	1	6	1	15	11	2	1	12	4	0	0	1	2	0	11	22	29	18	36	5	7	1	39	39	33	3	32
STXBP6	194	62	29	264	7	188	299	242	9	8	73	24	30	254	46	117	111	65	226	126	120	70	807	120	90	26	21	69	60	322	1216	693	226	377	554	511	227	1104	29	350	208	20	62	1579
LINC02286	16	1	140	3	1	3	1	2	0	1	4	0	2	9	0	1	0	0	2	0	1	0	15	0	4	2	0	5	0	0	14	11	0	7	10	4	1	23	60	10	3	50	8	36
LOC105370415	0	0	5	0	0	0	0	1	0	1	0	0	0	1	0	0	0	0	1	3	0	0	1	0	9	5	0	6	0	0	0	2	0	0	0	5	0	1	15	1	0	1	0	3
HMGN2P6	14	150	6	223	5	115	307	118	5	27	92	114	49	120	93	246	117	121	148	57	166	124	174	44	180	38	36	92	49	465	749	561	609	507	375	444	384	482	49	831	696	42	265	598
LOC112268135	0	0	12	0	2	0	0	1	0	0	0	0	0	0	0	0	0	0	0	0	0	0	8	1	0	0	0	0	0	1	4	5	0	1	9	0	0	0	1	0	0	0	0	2
LOC105370416	0	0	0	0	0	0	0	3	0	1	0	0	0	0	0	1	0	0	0	0	1	0	2	0	0	0	0	0	0	1	3	3	0	0	8	2	0	0	368	2	2	0	1	3
LINC02306	0	0	0	0	0	0	0	0	0	0	0	0	0	0	0	0	0	0	1	0	0	0	5	0	1	0	0	0	0	0	4	1	0	0	9	0	0	0	0	1	0	1	0	3
LOC105370418	0	0	0	0	0	0	0	0	0	0	0	1	0	0	0	0	0	0	0	0	0	0	0	0	0	0	0	1	0	0	0	0	0	0	0	0	0	0	4	0	0	20	1	0
NOVA1	3	84	19	244	40	168	237	210	11	32	97	62	69	1379	95	615	115	192	496	286	39	14	154	55	7	398	11	417	114	550	651	454	514	392	875	832	331	401	34	492	442	161	170	4348
LINC02588	0	1	0	3	2	1	1	0	0	1	0	1	2	8	0	3	4	1	1	1	0	0	0	0	0	0	1	0	1	7	2	2	6	0	6	3	1	0	0	2	3	6	4	8
LINC02294	0	0	1	0	0	0	0	0	0	0	0	0	0	0	0	0	0	0	0	0	0	0	1	0	0	0	0	0	0	1	0	0	0	0	0	0	0	0	0	0	0	0	0	1
LINC02293	0	0	0	0	0	0	0	1	0	5	0	0	0	0	0	0	0	0	0	0	0	0	1	0	0	0	0	0	0	0	0	0	0	0	0	0	0	0	0	0	0	9	0	2
MIR4307HG	1	1	0	0	1	0	0	3	0	0	0	0	0	1	0	0	0	0	3	0	0	8	5	0	0	0	0	0	0	0	0	6	0	3	1	0	1	0	60	0	0	0	6	6
MIR4307	0	1	0	0	0	0	0	0	0	0	0	0	0	0	0	0	0	0	2	0	0	0	0	0	0	0	0	0	0	0	0	0	0	0	0	0	0	0	0	0	0	0	0	0
LOC105370419	8	0	0	0	0	0	0	3	0	3	0	0	1	3	0	0	1	0	14	0	0	5	0	2	0	0	0	0	0	2	2	15	1	2	4	0	0	2	6	0	2	54	6	6
LOC105370420	0	0	0	0	0	0	0	0	0	1	0	0	0	8	0	0	1	0	7	0	0	0	1	0	0	1	0	4	0	0	1	0	0	0	0	0	0	0	0	0	0	1	0	31
LOC105370421	96	0	0	1	0	0	0	1	0	2	0	0	0	8	0	2	0	0	16	1	0	4	1	0	0	1	0	1	0	2	1	2	0	0	0	2	1	1	4	0	0	5	3	59
LOC728755	0	0	0	0	0	0	0	0	0	1	0	0	0	6	0	0	0	0	3	0	0	2	0	0	0	0	0	0	0	0	0	1	0	0	0	3	0	3	0	2	0	5	0	7
LINC00645	0	1	1	2	0	0	0	0	0	1	1	0	0	14	0	3	4	1	6	8	0	1	0	0	0	0	0	8	0	1	2	5	1	0	2	9	0	1	73	2	3	3	2	185
MIR3171	0	0	0	0	0	0	0	0	0	0	0	0	0	0	0	0	0	0	0	0	0	0	0	0	0	0	0	0	0	0	0	0	0	0	0	0	0	0	0	0	0	0	0	0
BNIP3P1	24	138	41	205	58	164	120	233	27	243	55	219	78	271	237	226	270	74	51	33	1415	344	315	35	811	72	18	171	24	1112	2734	1732	529	1090	2145	809	1545	711	166	854	1056	165	1589	1002
LOC107984684	0	5	0	0	0	0	0	0	0	7	0	0	0	0	0	0	0	0	0	0	0	0	0	0	0	0	0	0	0	2	1	0	3	3	3	1	1	1	2	4	6	9	0	2
BTF3P2	0	2	2	0	0	0	0	0	43	0	1	1	2	4	0	1	2	2	0	0	2	1	2	0	1	4	1	1	0	4	10	7	4	6	4	9	9	10	0	9	7	0	0	8
FOXG1-AS1	0	0	0	0	0	0	0	2	0	0	0	0	0	0	0	0	0	0	1	0	0	4	0	0	1	0	0	0	0	0	0	0	0	0	0	0	0	6	0	5	0	0	0	0
FOXG1	0	0	0	0	0	0	1	1	3	4	1	2	0	12	5	1	0	0	3	1	0	0	1	0	7	10	0	3	0	1	3	1	1	1	2	3	2	19	1	10	4	12	2	0
LINC01551	7	0	1	1	1	0	0	0	0	1	0	1	0	2	0	0	2	2	0	0	0	0	0	0	1	4	0	1	0	5	4	4	3	4	3	4	2	9	3	3	6	226	3	4
LINC02281	6	0	0	0	0	0	0	0	0	1	0	0	2	0	0	0	0	0	0	0	0	0	1	0	0	0	1	0	1	0	0	0	0	0	0	0	0	1	3	2	0	2	0	0
LINC02327	6	0	0	4	1	5	2	3	0	1	0	0	0	0	3	0	1	1	0	0	0	0	3	0	15	3	0	4	0	0	0	3	1	0	36	12	0	13	27	1	2	6	1	4
LINC02326	0	1	1	2	0	0	4	1	0	4	0	0	0	0	0	0	1	1	0	0	1	0	1	0	1	0	0	0	1	0	0	3	0	0	6	1	0	6	6	0	0	3	1	0
LOC102724934	33	0	36	4	0	1	5	2	0	12	0	0	6	3	0	0	0	0	0	0	2	0	0	0	1	0	0	1	0	0	2	2	2	0	7	1	1	0	56	3	0	386	0	0
PRKD1	16	461	102	1475	46	591	1312	765	81	57	688	109	207	962	673	754	457	330	544	431	321	114	1366	186	75	187	78	393	363	3623	4504	3781	4507	3921	4142	3221	2696	3698	161	4404	1862	17	357	4392
LOC105370429	31	4	8	9	0	1	2	3	0	3	4	2	2	20	6	1	1	0	6	2	0	0	6	0	0	1	1	1	3	5	6	16	14	11	10	3	8	15	6	10	4	6	4	11
RPS6P24	0	0	0	0	0	0	0	0	0	0	0	1	9	0	0	0	1	0	0	0	0	0	0	0	0	0	0	0	0	2	2	0	0	0	0	0	0	0	0	1	0	0	0	1
LOC105370430	0	0	0	0	0	0	0	0	0	0	0	0	0	4	0	0	0	0	0	0	0	0	0	0	0	0	0	0	0	2	0	0	1	0	2	1	0	2	2	4	0	23	1	3
LOC105370432	0	0	0	0	0	0	0	0	0	0	0	0	0	0	0	0	0	0	0	0	0	0	0	0	0	0	0	0	0	0	0	0	1	0	0	0	0	2	1	0	0	0	0	0
COCH	4	56	0	48	15	63	73	50	0	8	9	19	8	595	67	88	83	26	79	18	111	62	92	16	74	30	4	116	9	134	107	264	111	186	270	165	120	137	20	147	143	1	176	266
LOC100506071	0	25	0	53	7	29	48	37	2	3	3	4	3	59	23	11	15	7	39	13	37	59	31	2	54	11	1	8	7	47	68	92	44	86	150	58	87	82	3	65	70	1	44	130
HIGD1AP17	0	20	0	24	8	11	23	23	1	2	11	12	4	41	19	38	28	11	15	15	30	21	35	3	32	18	0	18	15	46	54	102	83	97	120	76	135	88	8	118	75	2	74	167
AP4S1	11	216	13	275	67	234	287	325	21	85	166	89	64	581	420	279	252	171	258	134	380	212	482	84	259	235	52	343	139	593	468	722	811	859	1043	696	879	1125	38	1163	720	23	443	1683
HECTD1	2069	7996	440	12685	1360	9744	12545	14396	537	1403	3264	4265	3138	10194	7438	9581	7469	3538	9591	4395	26984	12286	15059	1588	16731	4143	1333	8249	2972	34043	30261	42897	34823	38974	41711	32824	38134	32912	675	40763	29196	1045	15845	43224
RPL21P5	0	12	0	24	1	12	16	18	0	6	6	3	6	37	25	19	18	6	18	8	68	24	28	2	29	9	5	19	11	51	29	62	47	60	70	67	72	66	0	100	58	0	34	95
LOC105370436	0	1	2	0	0	0	0	0	1	3	2	0	0	32	0	8	1	5	2	2	2	1	0	0	6	11	0	0	1	36	11	5	14	9	15	12	15	14	2	17	10	12	13	41
NARSP1	0	4	0	6	2	2	8	6	0	0	3	1	2	12	3	4	7	1	12	1	11	6	8	0	6	5	3	21	3	20	23	21	3	25	26	35	10	8	2	22	5	7	9	34
ATP5MC1P2	3	69	11	101	5	100	137	56	3	15	29	30	28	74	121	109	64	32	50	29	124	96	123	21	86	32	10	88	27	319	261	247	323	331	248	207	235	384	6	308	257	5	86	227
LOC101927124	5	38	10	48	6	33	39	52	2	6	3	5	0	33	21	23	27	6	38	25	56	29	45	5	36	23	7	48	19	133	121	124	154	151	186	107	162	165	5	142	76	2	40	169
DTD2	20	258	31	365	23	257	373	443	9	38	84	103	81	258	285	317	270	94	223	117	757	458	543	75	751	112	53	214	91	801	826	879	1004	1082	952	704	953	1319	19	1278	862	4	322	977
RPL9P4	1	1	8	1	0	0	1	0	0	1	0	1	0	0	0	1	1	1	0	4	5	2	0	0	7	11	1	0	0	8	5	4	4	11	7	2	7	6	0	2	7	7	5	7
LOC105370438	3	6	132	2	1	0	0	8	0	22	0	0	0	1	2	3	1	0	9	1	5	0	0	2	6	6	2	0	2	12	2	63	7	20	10	16	15	10	5	60	31	2	2	15
LOC105370437	0	1	0	0	0	0	0	2	0	0	0	0	0	1	0	1	1	0	1	0	0	0	0	1	0	0	0	5	0	0	1	5	1	3	0	2	1	4	0	7	4	18	0	5
NUBPL	1093	358	20	691	68	338	646	376	26	88	318	129	141	885	459	687	354	206	675	458	794	361	599	98	645	360	97	658	194	1516	1434	1927	2207	1957	1922	1365	1940	2401	100	2701	1758	193	1233	2653
LINC02313	0	1	0	0	0	3	2	3	0	0	1	1	0	3	3	3	2	0	1	4	2	1	2	0	2	1	0	0	0	1	2	8	4	1	2	4	3	6	1	8	15	0	1	7
LOC105370440	3	3	0	1	1	2	1	3	0	49	2	0	1	3	1	3	1	1	15	4	0	2	3	0	4	7	0	1	0	9	8	7	12	5	22	13	9	9	1	21	10	33	3	27
ARHGAP5	187	2110	296	3397	482	3619	4516	3271	217	634	1406	759	994	4176	1541	2814	2294	857	3615	1593	8802	5475	4782	470	6026	1465	246	2195	652	15224	18247	18320	12241	14928	21092	12171	10526	9068	615	11170	8123	454	6541	17842
ARHGAP5-AS1	0	0	0	0	0	0	0	0	0	0	1	0	1	0	0	0	0	0	0	0	0	0	0	0	1	0	0	0	0	0	0	0	0	0	0	0	0	0	0	0	0	0	0	0
AKAP6	24	82	72	339	20	91	490	150	69	39	362	39	83	2908	259	193	226	115	2128	405	335	284	376	27	404	66	44	4558	138	304	127	548	4049	2277	582	820	2522	1476	123	652	653	773	334	11802
LOC100533787	103	4	10	0	0	1	1	1	0	23	0	0	2	17	1	2	3	1	1	1	5	4	1	2	9	0	1	15	0	3	5	14	7	4	7	10	2	10	68	8	10	3	10	86
LOC644295	1	83	11	155	8	127	108	199	5	51	49	67	18	152	124	104	106	24	67	48	196	121	166	15	155	27	15	118	32	317	426	508	415	509	440	338	372	402	28	411	334	13	269	454
LOC112268128	3	2	0	8	1	4	8	0	1	2	3	0	1	45	6	3	8	1	14	10	3	7	6	0	6	0	0	33	1	1	2	4	16	24	14	13	34	28	1	12	15	0	9	146
NPAS3	13	25	24	40	22	16	15	37	30	110	92	22	20	461	91	81	57	16	139	98	58	9	31	3	31	51	3	89	9	131	120	234	233	101	170	245	105	201	21	311	220	31	121	732
LOC105370443	0	1	0	1	0	1	0	0	0	3	0	0	0	22	0	3	2	0	6	5	2	0	1	0	0	3	1	4	0	5	4	18	10	9	10	16	7	4	0	18	11	0	2	55
SNORA89	0	0	0	0	0	0	0	1	0	0	0	0	2	2	0	0	0	1	0	2	1	1	0	0	1	0	0	1	0	2	0	0	1	0	1	1	0	0	0	2	0	33	8	5
EGLN3	13	99	49	219	361	264	163	590	63	179	72	180	57	364	812	292	671	122	154	51	3265	464	276	14	2007	21	38	151	30	675	1244	861	237	647	1299	700	526	507	140	492	2274	562	1350	1755
LOC107987210	0	0	0	1	0	0	1	0	0	0	0	0	0	3	2	0	3	1	0	0	1	0	0	1	10	6	0	0	0	0	4	1	0	4	6	1	2	0	0	2	4	36	2	2
LOC105370446	0	0	0	0	0	0	0	0	0	0	0	0	0	0	1	0	0	0	0	0	0	0	0	0	1	0	0	0	0	0	0	0	0	3	0	0	0	0	0	0	0	0	0	0
LOC102724945	0	3	0	11	3	1	6	13	0	3	2	2	0	12	2	3	4	1	1	3	9	1	10	0	10	0	1	5	0	7	16	27	7	7	11	4	6	7	2	15	31	1	21	22
EGLN3-AS1	0	2	0	6	3	0	2	21	1	0	2	10	1	2	13	3	19	0	5	0	6	2	2	0	5	3	1	8	0	1	1	9	3	14	1	6	7	1	1	4	26	0	72	8
LOC105370444	1	0	0	0	0	0	0	4	0	0	0	0	2	0	0	0	0	0	0	0	0	0	0	0	7	0	0	0	0	2	0	4	0	0	3	2	4	0	0	0	1	0	5	3
RPL23AP71	6	2	0	0	0	0	0	1	0	0	0	0	0	1	0	0	0	0	0	0	0	0	1	0	3	1	0	2	0	0	1	0	1	0	1	0	1	0	0	0	1	33	0	0
LOC112268123	1	7	1	16	2	5	3	6	0	7	4	2	2	11	16	1	12	4	5	2	6	2	11	1	7	7	1	9	0	12	17	22	25	30	16	21	25	20	33	22	15	11	18	31
LOC105370449	26	53	7	22	3	19	20	17	4	38	19	81	51	30	29	25	88	4	80	28	33	13	40	7	24	32	9	69	9	58	99	60	99	87	65	46	74	125	279	89	82	171	503	156
RPS19P3	31	479	53	731	78	821	540	912	56	439	366	243	695	891	1732	655	648	300	622	229	2271	1296	904	81	1394	154	132	647	151	3046	1877	1920	3658	2592	2925	2738	3892	5544	131	4019	3080	121	1777	2708
LOC107984628	2	4	3	3	2	2	5	0	0	1	0	0	2	2	1	1	2	0	2	1	0	0	5	0	5	2	0	0	2	9	6	7	3	16	6	4	8	9	0	5	8	0	5	59
RPL23AP8	0	0	0	0	0	0	0	0	0	0	0	0	0	7	0	0	3	0	0	0	0	0	1	0	2	1	0	0	0	2	1	1	0	0	2	0	4	0	0	2	3	0	0	6
CFL2	29	719	73	2176	115	1274	2423	1513	75	135	423	356	286	2444	764	843	734	285	870	587	542	223	2001	198	313	262	119	1995	325	2834	5430	4433	7289	8440	6139	2952	5233	5183	30	3714	2737	24	1446	10655
RPL12P6	10	107	12	163	14	48	133	100	6	25	172	73	108	155	28	272	81	232	76	72	295	115	148	39	152	47	21	142	45	471	433	424	587	535	440	485	626	748	41	648	509	24	238	555
BAZ1A	758	4217	292	3805	787	6458	6320	7090	729	5493	663	7661	1643	1787	4412	3242	6286	1532	2364	1095	8717	4304	7527	715	5980	889	671	1737	1248	10008	14907	22138	12752	17347	13235	10661	20265	9332	11310	13742	16074	7166	21049	7976
SRP54-AS1	18	21	16	38	7	46	19	30	5	61	9	96	28	62	55	22	78	9	23	11	40	19	32	5	30	12	3	22	13	94	101	89	136	135	203	77	176	147	218	155	131	106	339	188
FAM177A1	208	470	98	815	117	1030	770	868	97	1211	294	844	210	848	1085	554	1294	276	350	263	1444	719	1282	176	648	291	116	370	190	2411	2893	2603	3073	3652	2876	1918	2324	2548	1687	2022	2323	905	2696	2246
LOC101927178	7	57	3	29	8	55	47	52	8	98	1	54	10	34	47	23	52	13	28	13	47	12	88	3	32	12	13	31	11	90	95	126	139	141	170	102	201	121	108	187	141	57	237	159
RPL9P3	4	5	0	20	3	13	4	12	0	0	4	7	2	8	9	6	6	7	5	5	17	8	27	0	14	2	1	4	6	21	23	43	32	40	35	24	49	44	1	57	36	7	15	41
PSMA6	164	912	73	888	121	1794	1167	1797	107	490	154	725	305	387	1015	636	935	334	558	198	1524	994	1842	135	1647	307	148	464	208	2513	4188	4284	2775	3269	2988	1626	3026	2157	547	1946	2370	446	2877	1474
RPLP0P3	2	17	12	1	0	3	1	4	1	6	1	5	8	3	1	0	13	0	0	2	4	3	10	0	98	1	2	0	0	1	9	1	2	4	4	5	13	0	406	3	11	113	44	4
NFKBIA	5187	5766	2307	1869	2368	7020	3408	5900	2775	32534	1921	43060	6772	2341	7166	2489	14330	3737	1041	786	6683	2787	11526	1204	4049	4955	1627	1690	1984	10995	16370	17028	11052	15020	12707	9700	41051	8978	73004	14311	41006	177655	294185	8246
DNAJC8P1	13	127	22	223	20	157	194	205	8	43	92	245	25	108	135	220	143	105	69	40	202	94	192	30	148	34	22	65	36	421	401	436	420	482	410	319	403	472	79	432	358	63	415	334
RPS3AP4	0	1	0	0	0	1	1	2	0	2	0	0	0	2	1	0	2	0	1	2	3	0	4	0	3	0	0	3	2	1	4	5	1	1	7	1	4	1	1	4	2	0	4	4
LOC107984681	0	2	1	0	0	0	0	0	0	0	0	0	0	2	0	1	0	0	0	0	5	0	1	0	4	0	2	0	0	0	2	6	0	3	0	2	0	0	1	5	0	0	0	1
LOC105370450	57	1	0	2	0	0	0	1	0	0	0	0	0	0	0	1	0	0	0	2	1	1	2	0	1	0	0	0	2	3	2	2	2	1	2	0	1	4	0	5	3	77	0	0
KRT18P6	5	0	0	0	0	4	0	0	0	1	0	2	0	0	2	0	1	3	0	0	0	1	1	0	1	0	0	0	0	0	1	1	0	4	7	1	8	1	8	8	9	0	0	0
INSM2	4	1	11	5	2	5	4	12	1	3	0	5	8	23	12	2	9	2	3	3	4	4	12	0	4	0	0	17	1	32	14	14	12	28	24	29	40	8	7	11	13	11	5	26
BRMS1L	6	299	21	501	23	399	533	339	28	36	121	86	100	484	361	379	279	123	347	194	460	334	511	60	339	126	63	222	124	903	797	1092	1096	1410	1061	753	985	676	121	1000	749	22	323	1341
LOC105370452	0	0	4	1	0	0	1	0	0	4	0	0	0	2	2	0	0	0	0	0	0	1	0	0	2	2	0	0	0	5	5	5	5	11	9	8	5	11	1	6	5	11	7	6
LINC00609	0	0	0	0	0	0	0	1	0	0	0	0	0	3	0	0	0	0	0	0	1	0	0	0	0	1	0	0	0	0	3	1	0	0	2	0	0	0	0	0	0	0	0	4
LOC105370451	1	0	0	0	0	0	0	0	0	0	0	0	0	0	0	0	0	0	0	1	0	0	0	0	0	0	0	0	0	0	0	0	1	0	0	0	0	0	0	0	0	0	0	4
PTCSC3	1	0	75	1	1	0	0	0	0	1	0	0	0	1	0	0	0	0	1	0	0	0	0	0	0	0	0	0	0	1	0	0	0	0	1	0	2	2	0	0	0	3	0	2
LOC107984003	0	1	0	0	0	3	0	0	0	0	0	0	0	0	0	0	0	0	2	1	0	1	1	0	0	1	0	4	1	1	8	1	0	2	0	0	4	0	0	0	0	2	1	8
MBIP	10	269	120	409	27	312	362	265	6	31	186	107	72	388	346	343	287	134	187	173	392	227	394	70	278	106	30	254	103	1221	1744	1686	1801	1590	1734	944	1247	1319	18	1470	950	15	602	1375
DPPA3P2	0	0	0	0	0	0	0	0	0	0	0	0	0	3	0	0	0	0	0	0	0	0	0	0	0	0	0	0	0	0	0	0	0	0	0	1	1	1	1	0	0	0	0	4
SFTA3	0	0	8	0	0	0	0	1	0	5	0	0	0	5	1	0	0	0	1	0	0	0	0	0	1	0	0	0	0	0	0	0	0	0	0	0	0	0	2	1	0	8	16	1
NKX2-1	0	0	3	1	4	10	1	4	3	7	0	2	0	15	10	0	2	0	3	1	0	0	0	0	3	7	0	9	1	0	1	0	0	0	0	0	0	0	6	3	0	15	0	1
NKX2-1-AS1	0	0	1	0	0	0	0	1	0	0	0	0	0	0	2	0	0	0	0	0	0	0	0	0	0	0	0	1	0	0	0	0	0	0	0	0	0	0	0	0	0	46	0	0
LOC105370453	1	0	0	0	0	0	0	3	0	0	0	0	0	5	0	0	0	0	0	0	0	0	0	0	0	0	0	0	0	0	0	0	0	0	0	0	0	0	3	0	0	3	0	0
RN7SKP257	1	1	0	0	0	0	0	1	0	0	0	1	1	2	1	1	1	0	0	0	0	1	0	0	0	0	0	1	0	0	0	0	0	0	1	1	0	0	0	0	0	1	2	1
LOC105370455	62	4	3	0	1	1	1	2	0	4	0	1	3	12	3	2	2	0	1	0	7	5	2	1	9	19	0	0	1	17	1	1	0	13	12	26	3	1	5	1	0	10	1	3
PAX9	0	16	3	5	0	18	6	9	1	10	1	3	21	30	1	35	20	4	1	0	41	39	22	14	39	52	3	8	6	81	11	54	7	77	70	102	31	15	3	10	14	0	4	15
SLC25A21	1	37	49	3	2	26	15	3	3	1	8	2	2	39	1	23	22	2	20	6	46	23	10	4	24	17	1	24	10	134	21	80	25	155	63	116	29	20	16	24	34	43	17	95
LOC107984668	1	1	8	1	0	0	1	0	0	0	0	0	0	0	3	0	2	1	1	1	1	1	0	0	0	1	0	2	0	2	4	2	0	1	0	11	1	0	0	6	2	0	0	14
MIR4503	0	0	0	0	0	0	0	0	0	0	0	0	0	0	0	1	0	0	0	0	0	0	0	0	0	0	0	0	0	0	0	0	0	0	0	0	0	0	0	0	0	0	0	0
SLC25A21-AS1	0	7	2	12	3	5	4	2	0	0	11	1	4	68	5	12	7	1	21	10	6	2	6	1	2	7	1	26	6	39	13	16	31	18	9	18	27	20	1	44	24	0	13	95
MIPOL1	193	555	76	586	71	337	382	362	23	28	176	80	129	671	230	478	352	118	735	301	447	302	570	70	317	269	58	369	181	2131	1495	2215	2662	3252	2259	1774	2406	2706	64	2291	1655	88	1188	3180
LOC107984702	66	30	10	50	4	28	28	26	1	0	10	10	7	52	30	32	27	5	49	23	45	15	52	4	38	19	5	34	12	91	61	108	108	127	124	78	125	121	20	109	75	75	42	162
FOXA1	38	10	0	2	0	3	0	2	0	4	3	1	6	7	12	2	3	1	4	2	3	2	6	1	3	1	2	12	1	34	5	13	6	16	4	53	5	5	3	1	9	16	26	21
TTC6	128	13	248	4	1	0	1	3	1	8	0	0	13	20	5	1	0	1	2	2	3	1	2	1	6	4	1	2	6	42	4	2	7	0	3	112	2	7	9	14	5	217	27	11
LINC00517	9	5	0	41	0	14	16	4	0	2	1	2	0	12	8	3	6	1	0	3	3	2	14	4	0	0	0	0	7	53	117	41	23	153	6	23	114	3	1	5	32	22	6	27
SSTR1	1	10	2	12	0	5	6	7	0	2	5	4	3	283	11	5	7	2	7	8	8	1	6	0	2	1	0	37	2	17	2	7	19	23	8	21	5	21	32	9	28	0	11	226
CLEC14A	33	470	22	1760	4	600	930	483	23	9	672	169	315	2452	2035	1481	644	823	941	751	701	213	1318	133	201	173	310	792	678	1354	406	817	2191	2269	2271	1777	2410	5262	2	2972	2239	4	236	2240
LOC112268136	0	2	2	5	0	5	3	3	0	3	1	0	0	30	4	3	3	2	12	8	3	2	3	0	2	2	0	6	1	4	10	9	11	17	31	15	8	21	3	5	14	4	6	48
KRT8P1	3	12	6	9	6	30	2	6	3	9	2	4	1	30	24	15	69	1	25	17	7752	6833	22	11	6812	7	17	29	8	45	12	12	7	332	11	59	10	22	2	18	206	1	159	65
LINC00639	1	48	0	29	0	9	36	11	7	7	50	6	15	341	82	98	45	41	239	65	18	3	33	6	19	22	13	136	29	145	34	99	135	58	94	328	63	426	15	171	130	41	47	528
LOC105370457	0	0	0	0	0	0	3	0	0	0	0	0	0	12	0	3	4	0	8	6	0	0	1	0	0	0	0	16	1	4	1	3	6	5	8	6	0	18	2	12	1	61	0	7
LOC102723516	0	0	0	2	0	6	1	4	0	0	0	0	1	3	0	0	0	6	9	0	1	0	0	0	1	2	0	7	0	3	3	4	0	2	24	2	3	2	17	1	0	0	0	9
SEC23A-AS1	0	2	2	4	0	1	8	13	0	1	4	2	0	15	15	4	12	1	7	2	12	2	14	1	0	5	1	1	2	8	8	5	5	6	15	11	9	24	1	14	6	2	15	10
PPIAP4	0	2	1	3	1	0	6	5	0	2	0	2	0	2	0	3	5	3	1	1	2	1	0	0	2	1	0	0	1	4	8	2	13	8	14	6	12	8	0	3	3	2	0	14
LOC105370459	2	5	0	2	2	7	5	9	0	6	1	3	2	10	1	6	7	3	5	5	5	6	10	0	2	6	2	5	2	14	14	7	8	17	23	23	19	31	5	19	5	20	18	29
RPL7AP2	1	23	1	24	4	11	21	35	0	13	4	8	0	16	5	13	27	12	20	15	38	17	39	7	9	4	3	5	10	67	57	47	78	93	93	86	112	128	6	129	72	6	30	160
LOC100313942	0	1	0	2	1	0	3	2	1	6	1	4	1	3	2	0	1	2	0	3	0	2	2	4	3	1	1	1	4	1	2	4	4	2	4	6	3	17	4	11	4	2	2	3
MIA2	143	648	61	1025	103	748	970	963	50	436	176	472	179	504	452	568	560	240	668	225	932	627	1088	147	634	238	115	506	313	2110	2833	2630	2211	2513	3054	1970	2432	2368	365	2815	2129	675	1513	2249
LOC100288846	0	3	0	6	0	2	2	1	1	0	0	0	0	0	0	2	0	0	4	1	1	2	2	0	2	0	0	5	0	4	4	3	3	13	6	4	4	7	0	5	3	1	5	8
FBXO33	259	727	108	860	161	1096	933	971	50	635	255	996	257	600	838	624	854	268	572	257	822	461	1133	120	615	272	100	481	199	2444	2866	2909	2153	2898	3108	2330	2876	2155	4331	2627	2513	2411	5187	2207
LOC105370461	78	150	189	264	31	167	176	145	35	781	58	118	64	161	92	178	174	49	216	100	199	114	252	22	103	101	29	151	54	552	569	1065	852	830	993	662	767	817	124	672	414	161	438	612
LOC105370460	15	67	6	96	13	81	112	118	1	28	14	80	16	48	64	70	68	13	77	38	101	64	136	16	62	33	15	26	26	155	129	296	234	281	272	126	229	187	36	258	129	344	154	153
LOC105370464	0	1	0	5	0	0	1	0	0	9	1	2	0	6	0	2	2	0	0	3	1	1	2	1	0	0	0	0	0	5	5	7	5	5	11	4	0	6	2	9	0	15	2	5
LOC105370463	1	1	44	1	1	1	1	1	7	2	0	0	0	3	0	4	1	1	1	1	1	0	2	0	1	0	0	6	0	2	7	9	5	5	4	4	0	4	0	6	2	2	4	5
LOC105370465	0	0	0	0	0	0	0	0	0	0	0	0	0	0	0	0	0	0	0	0	0	0	0	0	0	0	0	0	0	0	0	0	0	0	2	0	0	0	0	0	0	0	0	3
LOC105370466	0	0	0	0	0	0	0	0	0	3	0	0	0	0	0	1	0	0	0	0	0	0	0	0	0	0	0	0	0	0	0	0	0	0	0	0	0	0	0	0	1	1	0	1
LOC105370467	0	0	0	0	0	0	0	0	0	0	1	0	0	0	0	0	0	0	0	0	0	0	0	0	0	0	0	0	0	2	0	1	0	0	0	0	0	0	1	0	1	29	0	2
LINC02315	6	0	1	0	0	1	0	0	0	5	6	0	4	63	2	1	0	1	10	0	0	2	0	1	0	0	0	7	0	0	1	1	35	1	1	7	2	78	1	16	5	2	0	115
LOC105370469	7	29	5	50	3	53	19	49	3	6	25	24	11	91	27	38	33	22	80	50	24	8	13	18	5	30	2	12	11	131	100	67	42	88	188	160	20	16	15	127	158	442	180	208
LRFN5	6	49	26	26	1	122	66	51	9	33	31	64	19	133	55	98	108	61	98	102	34	8	31	26	13	39	2	22	23	280	271	284	99	216	330	322	53	47	20	380	681	124	824	477
FKBP1BP1	0	3	3	1	1	5	5	7	0	1	1	0	2	8	0	3	4	2	6	6	1	0	0	3	0	1	1	6	1	15	8	12	10	12	16	10	4	2	0	12	35	0	48	20
HNRNPUP1	90	316	25	366	32	283	339	422	37	273	119	411	101	491	586	389	525	169	202	108	599	221	668	45	491	148	41	289	113	915	1031	1167	917	1045	812	626	1069	776	423	1018	891	180	631	832
LOC105370470	0	0	0	5	0	0	3	0	0	0	0	0	0	13	0	0	0	0	0	0	0	0	0	0	0	0	0	1	0	0	0	0	0	0	0	0	0	0	0	0	0	24	1	2
EIF4BP1	0	0	0	8	0	0	5	0	0	0	0	0	0	14	0	0	0	0	2	2	0	0	0	0	0	0	0	1	0	0	0	0	1	0	3	0	0	0	0	0	0	2	0	0
YWHAZP1	1	0	0	75	1	7	44	0	1	0	0	1	7	60	0	0	0	3	5	6	0	0	0	0	0	1	1	6	0	1	0	0	1	0	8	0	0	2	128	0	1	2	26	1
FSCB	0	0	0	1	0	1	0	0	0	0	1	1	0	2	0	0	2	0	0	1	1	0	1	0	0	6	0	5	0	1	2	0	1	1	0	2	2	0	318	1	0	2	2	3
LOC105370473	0	0	0	0	0	0	0	0	0	0	1	0	0	0	0	0	1	0	0	0	0	0	0	0	0	1	0	0	0	3	1	0	3	0	1	1	0	0	0	2	2	0	3	0
LINC02302	0	1	0	3	0	1	1	1	0	0	0	0	0	3	1	7	5	1	11	2	1	0	1	1	3	3	0	0	0	1	2	3	2	10	10	12	4	1	29	2	7	1	11	14
RRAGAP1	0	0	26	0	0	0	0	0	11	0	1	1	0	1	0	1	0	1	0	0	0	0	1	1	1	3	0	3	1	3	1	0	1	6	0	3	3	0	2	0	1	0	2	0
LOC101927418	0	11	5	28	1	12	23	14	0	3	5	5	1	18	5	22	15	1	17	16	13	4	24	0	6	12	3	14	9	61	71	40	70	80	99	60	76	71	0	43	24	1	42	72
FKBP3	83	1107	94	1107	161	1587	1851	1518	78	171	303	656	315	777	1040	1045	779	354	821	360	1806	1112	1712	246	1468	307	178	938	335	2343	3148	3446	3027	3813	3236	2509	3298	2351	510	3331	2559	583	1491	3712
LOC107984674	0	2	0	0	2	1	1	0	0	0	0	0	2	3	1	5	0	2	0	0	0	3	1	0	0	0	0	0	0	5	5	4	6	1	8	4	8	15	0	9	9	0	3	15
DNAJC19P9	5	83	4	115	8	106	120	117	4	11	38	26	60	118	86	88	83	35	94	30	236	147	116	10	175	40	9	71	19	396	410	376	540	472	429	291	358	496	25	376	266	1	183	465
LOC105370475	0	2	1	3	0	3	5	5	0	2	4	0	2	6	4	4	1	1	9	1	6	1	1	1	6	4	0	11	2	15	4	1	5	13	15	10	17	25	1	16	10	4	5	43
LOC105370476	0	0	0	5	0	0	0	0	0	0	0	0	0	11	0	5	1	0	8	3	4	2	3	0	1	0	0	7	1	4	7	4	4	5	11	2	4	10	0	9	0	3	4	18
LOC107984644	0	0	0	0	0	0	0	0	0	0	0	0	1	0	0	0	0	0	0	0	0	0	0	0	1	1	0	0	0	0	0	1	1	0	0	2	0	0	0	0	1	0	0	4
LINC02303	0	0	0	0	0	0	0	0	0	0	0	0	0	2	0	0	0	0	0	0	0	0	0	0	0	0	0	0	1	0	0	0	0	1	0	0	0	0	0	0	0	0	0	1
LOC105370478	3	0	0	0	0	0	0	0	0	6	0	0	0	2	0	0	0	0	3	1	0	0	0	0	0	1	0	0	0	0	0	5	0	3	0	0	0	4	0	2	2	1	0	5
LINC00871	0	1	0	0	0	0	0	0	0	0	2	0	0	0	0	0	0	0	0	0	0	0	0	0	5	1	0	0	0	0	0	0	0	0	0	2	1	0	8	0	0	604	0	4
LOC105370480	0	0	0	0	0	0	0	0	0	1	0	0	0	0	0	0	0	0	1	0	0	0	0	0	0	0	0	0	2	0	1	0	0	2	1	0	5	0	27	0	0	0	2	0
LOC105370481	11	3	0	0	0	0	0	0	0	3	1	0	3	0	0	0	0	0	1	0	0	0	0	0	0	2	0	0	0	0	0	0	0	0	0	0	0	0	3	0	0	17	0	0
RPL10L	0	0	1	2	0	3	1	0	0	2	1	0	3	0	3	1	0	0	2	0	0	2	0	0	0	0	1	3	0	3	3	3	3	6	4	6	3	5	0	2	8	1	8	12
MDGA2	188	7	74	8	2	3	13	17	23	64	5	10	29	55	3	17	18	6	1	2	11	8	8	2	8	11	0	1	0	64	90	44	62	63	202	83	92	82	98	49	90	321	91	57
RPS15AP3	0	1	0	0	0	0	2	0	0	0	0	0	0	0	2	1	0	0	0	0	0	0	0	0	0	0	0	0	0	0	4	0	0	0	2	0	0	0	6	0	0	0	0	0
MIR548Y	0	0	0	0	0	0	0	0	0	0	0	0	0	1	0	0	0	0	0	0	0	0	0	0	0	0	0	2	0	0	0	0	0	0	0	1	0	0	0	1	0	0	0	1
LINC00648	0	0	1	0	1	0	0	1	0	0	4	1	0	40	0	9	0	3	1	0	0	1	0	0	2	0	0	9	0	2	0	0	2	2	4	23	0	8	1	52	10	3	2	53
LOC101927483	0	0	9	0	0	0	0	2	0	11	0	0	0	1	1	0	0	0	1	0	0	0	0	0	0	0	0	0	0	0	0	1	0	1	0	1	0	0	7	2	0	21	1	5
LOC105370482	0	0	0	0	0	0	0	0	0	0	0	0	0	0	0	0	0	0	0	0	0	0	0	0	0	0	0	0	0	0	0	0	0	1	0	0	0	0	0	0	0	0	0	6
LOC105378178	3	0	0	0	0	0	1	1	0	0	0	2	0	0	0	1	0	0	1	0	0	0	0	0	1	0	0	0	0	0	1	0	1	0	4	2	6	0	1	1	2	1	3	6
LOC107984682	7	3	11	0	0	1	0	1	0	0	0	0	0	3	0	2	0	2	1	0	0	0	2	0	1	5	0	0	0	1	6	1	0	1	2	4	0	0	2	2	1	8	5	6
ATP5MC2P2	0	0	0	3	0	0	1	1	0	0	1	1	3	5	0	4	0	1	0	0	0	0	1	0	1	1	0	0	0	0	2	4	0	1	4	3	6	1	0	1	3	0	0	2
LOC107987206	0	5	1	4	2	3	0	2	2	0	0	0	1	2	0	3	4	2	4	0	6	0	4	0	1	1	0	2	1	6	17	3	4	6	9	3	12	3	7	15	4	2	15	18
RN7SL1	0	0	0	0	0	0	0	0	0	0	0	0	0	0	0	0	0	0	0	0	0	0	0	0	0	0	0	0	0	0	0	0	0	0	0	0	0	0	0	0	0	0	0	0
RPL36AP42	0	0	0	0	0	0	0	0	0	0	0	0	0	0	0	0	0	0	0	0	0	0	0	0	0	0	0	0	0	0	0	0	0	0	0	0	0	0	0	0	0	0	0	0
MGAT2	76	689	36	1221	106	1669	1833	2253	84	193	442	569	389	687	1711	1114	1072	663	793	403	1168	447	2486	361	644	552	189	619	284	2848	3182	3150	3109	3194	3427	2755	3216	4122	308	3662	2799	139	1280	2153
KLHDC1	7	190	55	503	72	303	291	400	28	60	138	69	89	1170	312	326	462	79	518	239	393	179	411	102	190	243	56	487	173	979	1098	1197	1312	1525	1305	888	1080	1373	77	1503	857	293	643	2683
KLHDC2	35	763	68	1614	195	960	1408	1496	65	169	567	433	362	1847	971	1034	939	354	1215	575	1592	1023	1529	231	949	627	136	1217	417	3600	4268	3702	4424	4382	5039	3599	4532	5558	149	5654	3372	126	2328	7766
LOC105378179	11	49	39	53	17	77	59	60	6	69	18	46	25	96	38	37	125	18	27	21	65	20	108	13	40	28	7	39	20	140	140	142	135	189	199	123	258	178	242	179	138	295	312	130
RN7SL2	0	0	0	0	0	0	0	0	0	0	0	0	0	0	0	0	0	0	0	0	0	0	0	0	0	0	0	0	0	0	0	0	0	0	0	0	0	0	0	0	0	0	0	0
LOC100506446	1	0	1	3	3	8	3	6	2	0	0	5	2	4	4	3	1	0	0	0	5	7	2	0	7	5	0	0	4	4	10	13	1	9	15	6	9	6	5	8	5	3	4	8
MIR6076	0	0	2	0	0	0	0	1	0	0	0	3	0	0	0	0	0	0	0	0	1	0	0	0	0	2	0	0	0	2	0	0	2	2	9	0	0	0	0	0	3	0	1	1
LINC01588	20	51	34	65	82	139	65	144	67	44	29	89	21	147	135	36	212	43	37	16	145	47	217	12	107	59	31	45	26	305	581	810	160	493	364	163	605	151	91	446	571	38	753	174
LOC105370485	99	0	0	4	4	4	8	6	0	0	0	3	4	2	7	2	22	5	3	0	7	5	13	0	6	2	2	7	3	43	17	34	10	17	23	30	30	5	2	68	42	3	11	11
LINC01599	12	16	15	29	17	21	27	62	3	3	6	34	14	40	43	27	53	20	18	11	53	21	65	6	34	22	7	26	5	94	68	126	46	162	98	72	168	62	20	144	165	11	131	99
VCPKMT	65	741	30	758	124	836	789	884	32	402	132	598	115	519	553	344	678	132	495	254	978	444	1066	137	530	239	93	416	184	1711	2033	1843	1750	2112	2399	1934	2593	1465	1100	1803	1670	480	1630	1858
MIR4504	0	1	0	2	0	0	0	3	0	0	0	0	0	4	0	1	1	0	2	0	3	0	0	1	5	0	0	0	2	1	0	3	3	9	4	0	3	4	0	9	10	0	4	8
DMAC2L	18	307	30	449	33	228	348	387	11	20	99	109	79	470	294	290	213	123	324	206	618	383	427	54	435	122	40	382	146	825	653	699	1110	1038	1127	828	1113	1054	109	1134	885	43	552	1477
CDKL1	118	357	18	791	43	362	592	614	27	36	201	161	92	1014	447	480	315	223	658	495	756	507	581	134	567	161	76	578	216	1255	916	1025	2170	1866	1615	1569	1903	1971	196	2240	1898	152	792	3802
SAV1	68	1001	79	1450	202	1558	1357	1304	135	353	738	413	505	1708	1019	1078	1099	377	1690	778	1590	737	1630	158	944	877	143	918	291	3151	3081	3407	2771	3823	3865	2711	3180	2872	124	3801	2625	66	1456	4585
NIN	1859	5903	559	8593	1169	7648	7293	7459	1442	5234	1918	15038	1622	5552	6633	5097	9435	2779	3980	2252	6329	2703	11067	1193	3778	1583	900	5144	2037	17727	21641	27428	19075	23545	19546	16365	32645	11256	58367	23224	24705	25073	37207	16224
LOC105370489	3	16	2	4	2	53	4	9	5	43	3	22	2	9	38	4	34	1	8	5	14	2	22	2	9	1	1	7	1	22	16	25	5	16	18	11	61	11	19	25	22	217	50	12
LOC105370491	8	13	8	12	7	19	5	5	4	11	5	28	5	8	11	8	14	5	8	4	11	1	9	0	23	5	3	26	3	16	25	40	24	25	33	9	114	44	298	60	45	63	115	42
ABHD12B	11	59	3	94	29	106	34	77	2	41	10	55	24	50	59	38	112	14	29	14	93	60	74	4	53	17	3	44	6	118	326	215	94	178	145	98	329	172	593	204	183	149	308	181
PYGL	585	2990	236	2431	665	3915	2461	2521	423	3512	745	5258	983	2362	2067	2645	4579	1052	930	391	10415	5446	2810	520	6643	684	192	1334	426	6059	8572	8063	6211	7377	6881	5567	20273	6092	28888	11429	8785	13173	14316	6520
LOC105370492	2	13	11	4	3	9	2	17	1	16	8	2	6	14	19	12	10	2	3	2	23	11	10	2	6	5	0	8	2	8	15	7	5	14	9	6	24	8	22	22	10	26	40	7
LOC400212	0	6	9	3	1	5	2	2	0	4	0	5	0	3	6	3	6	0	3	1	1	6	2	0	2	4	1	0	0	4	7	5	0	5	10	3	13	25	7	9	3	1	4	5
TRIM9	70	334	36	294	27	317	236	436	19	139	131	145	83	539	225	260	143	127	151	122	127	12	780	89	22	691	23	128	82	977	820	1969	772	850	3402	1028	2081	877	152	863	380	631	293	1159
TMX1	166	1821	66	2124	206	2876	2854	3308	99	204	340	783	543	826	1065	1293	1640	537	1903	614	2939	1541	3316	291	2163	568	225	827	396	5096	7782	8445	5823	7331	7109	3744	4861	5280	288	4547	4155	283	2684	3089
LINC00640	2	8	0	7	1	5	2	2	0	6	0	11	0	11	6	3	7	0	11	3	49	17	5	0	19	5	0	1	1	20	15	6	15	11	14	28	5	38	16	27	23	14	25	65
LOC105370495	0	3	2	8	0	4	2	6	0	1	0	12	4	13	7	1	7	4	15	0	24	10	4	0	19	3	1	0	1	17	17	3	17	7	13	16	10	25	36	24	18	29	14	53
LINC02310	1	0	0	1	0	1	0	0	0	0	0	1	2	0	0	0	1	0	1	0	7	0	1	1	7	2	0	0	0	0	8	4	3	8	4	5	25	12	3	8	8	2	1	10
SETP2	2	8	0	16	2	12	6	8	0	3	2	5	1	12	7	7	7	3	5	5	12	11	23	2	18	1	2	9	4	21	19	26	28	20	29	8	48	22	19	40	17	26	11	48
FRMD6-AS2	0	3	2	3	1	6	0	6	0	0	0	0	2	6	4	2	36	0	3	1	334	172	5	1	235	0	2	2	3	15	11	17	14	93	15	9	25	13	11	31	38	1	58	14
FRMD6-AS1	4	63	6	108	22	66	46	108	9	2	22	12	18	84	89	60	87	36	50	18	323	116	121	16	205	29	8	17	33	184	137	177	136	233	187	191	257	254	8	321	154	8	87	203
OR7E106P	0	0	0	4	0	0	0	0	0	0	0	0	0	0	0	0	0	1	1	2	0	2	1	1	6	0	0	1	0	0	0	2	4	0	1	0	1	1	0	4	1	0	0	0
LOC101927598	1	9	46	5	1	0	1	6	0	4	2	1	0	2	5	2	0	1	0	2	2	0	1	3	7	0	0	0	0	21	7	4	6	0	6	1	10	12	15	13	2	2	0	27
LOC105370497	6	0	9	0	2	2	2	1	0	9	0	18	2	7	2	1	26	1	2	0	1	0	6	0	3	0	0	0	0	4	15	3	1	4	5	4	13	1	92	1	9	80	122	6
NID2	75	1722	169	4976	232	5877	6008	4269	300	359	1391	957	330	3566	9883	6231	3109	4442	1318	1624	1358	653	5337	1070	353	814	494	1969	2029	7743	6188	7097	14094	18392	20518	12733	17346	19678	211	39370	18024	135	2173	8953
LOC105378180	0	37	6	55	7	60	73	62	2	7	21	13	14	18	66	23	18	23	28	22	11	17	74	12	10	32	5	10	12	75	82	73	75	164	145	120	159	132	20	126	120	195	44	81
LINC02319	0	2	0	8	0	11	4	11	0	0	2	0	2	4	10	3	6	1	3	0	3	1	13	0	1	4	1	0	1	13	10	13	13	17	33	18	16	5	1	6	12	1	12	8
COX5AP2	22	45	3	95	9	80	84	78	2	17	12	47	41	75	50	91	43	41	58	22	124	89	103	15	111	22	12	56	15	282	297	299	317	342	279	212	295	340	11	319	271	12	103	273
PTGDR	6	79	17	271	7	259	209	181	5	11	54	70	18	588	193	178	144	137	194	138	107	61	213	31	14	85	62	80	160	276	361	380	578	626	467	420	1034	528	24	1206	575	59	352	661
PTGER2	10	113	21	116	31	318	196	226	35	53	113	114	165	192	171	184	183	109	204	87	40	19	431	79	31	337	62	212	55	234	502	636	345	430	555	281	484	384	29	704	457	101	350	323
GPR137C	58	79	89	120	17	137	164	77	77	28	5	39	18	70	35	105	69	34	74	39	137	105	120	12	69	29	19	15	38	288	463	329	353	360	675	332	215	500	117	350	304	83	113	236
ERO1A	622	4346	466	4615	4973	6561	5485	7481	1218	7017	833	21376	1449	1321	6176	3272	11580	1973	2104	993	56188	13314	7652	632	26697	860	772	1509	673	10782	29465	25192	9223	24032	19343	8167	21622	8181	12600	11551	25948	7814	48455	5035
PSMC6	134	452	86	626	124	656	750	651	45	235	151	581	129	331	362	421	549	184	400	205	1674	612	940	74	950	225	71	330	181	1560	2408	2417	1956	2244	2211	1261	1894	1597	1236	1666	1644	682	2501	1627
STYX	151	1022	294	1835	169	1750	1769	1805	86	236	295	470	399	1199	1005	1040	1048	405	1103	552	2427	1362	2146	230	1805	279	158	875	323	3892	5301	5635	4688	5707	4822	3611	4882	4609	998	4803	3990	487	2390	4051
GNPNAT1	40	626	103	979	141	1543	1617	1397	98	305	209	345	271	419	586	810	601	412	484	331	1283	880	1678	311	1528	332	111	412	237	2325	2811	2698	2796	3366	3236	2251	3695	2735	87	2609	2265	88	1307	1794
LOC100288978	2	19	1	16	2	25	31	32	1	2	20	9	22	28	17	52	11	38	31	12	92	38	63	7	46	17	3	44	14	149	221	175	160	167	123	91	149	191	6	148	130	3	30	86
FERMT2	184	2995	213	6708	241	4604	10693	5654	381	855	1958	1111	1163	5004	3072	5253	2420	1564	3514	1965	1846	452	6740	1002	401	2013	377	2814	1198	14828	23314	20197	28995	19934	22431	15717	19898	21033	288	17522	9850	104	4435	15749
NDUFB3P3	0	0	0	0	0	0	2	3	0	0	0	1	1	2	1	0	0	0	7	1	1	3	0	0	2	1	1	2	0	3	2	9	3	0	6	3	2	2	0	2	0	10	2	12
LOC105370502	0	6	0	14	2	5	6	12	3	2	13	0	7	28	2	32	7	5	14	9	9	5	11	0	5	2	2	13	2	24	18	37	47	30	32	47	19	40	6	70	35	0	14	60
LOC112268134	55	22	2	60	2	34	47	20	4	0	27	10	16	97	47	74	39	27	102	30	52	23	40	4	40	49	13	61	27	127	77	145	163	190	197	193	197	467	2	407	214	9	73	165
LOC105370504	144	68	56	261	2	88	151	72	5	457	104	45	61	394	97	331	126	129	324	157	125	80	137	22	45	44	41	139	141	389	243	551	476	555	569	693	695	1332	375	1175	474	141	216	510
LINC02331	1	1	3	5	0	1	3	1	0	2	1	0	2	4	2	5	1	1	10	8	1	1	0	0	3	4	1	4	4	5	10	12	22	10	7	17	20	39	0	16	13	10	6	15
LOC107984676	0	0	0	1	0	0	0	0	0	0	0	0	0	3	0	0	0	0	0	0	0	0	0	0	0	0	0	0	0	2	1	0	1	2	0	0	0	0	0	3	2	0	2	3
MIR5580	0	0	0	0	0	0	0	0	0	0	0	0	0	0	0	0	0	0	2	0	0	0	0	0	0	0	0	0	0	0	0	0	0	0	0	0	0	0	0	0	0	0	0	0
BMP4	3	16	5	43	1	37	23	8	6	6	152	10	26	651	69	95	24	23	113	55	61	9	24	4	17	138	4	228	9	141	63	61	116	74	58	136	138	343	1	100	39	103	60	787
LOC105370507	0	0	110	0	0	0	0	1	0	0	0	0	0	0	0	0	0	0	0	0	1	1	2	0	0	2	1	0	0	0	6	0	0	4	0	3	1	0	0	1	4	2	1	4
LOC105370505	3	0	0	0	0	0	0	1	0	0	1	0	0	0	0	1	0	0	0	0	0	0	0	0	0	0	0	0	0	2	1	1	1	0	0	0	2	0	7	1	0	0	2	4
CDKN3	21	236	17	205	9	374	373	166	12	33	28	174	199	28	432	285	259	128	132	55	345	103	262	25	348	39	52	145	53	668	1892	1128	967	1936	856	575	1229	557	72	1030	1019	71	352	181
SAMD4A	181	1850	351	4196	676	4033	4636	5432	484	847	1509	525	504	6142	3865	1596	2085	723	1156	1366	1105	440	7502	920	493	1811	264	1995	749	17834	14127	14641	9143	14152	10872	17956	13710	7687	242	7797	4537	136	3522	11106
LOC112268133	20	619	73	1153	202	1274	1735	1181	84	14	305	95	130	510	469	353	570	145	344	198	220	87	2530	151	148	305	49	271	227	2588	4580	5652	2056	2956	6897	3403	5800	1640	4	1757	990	20	1141	1376
LOC729451	11	157	14	281	49	276	490	285	26	3	44	23	45	211	142	92	153	49	116	59	82	25	660	27	57	94	12	113	71	484	545	706	320	400	866	678	843	262	10	313	178	55	148	343
GCH1	97	485	121	387	92	1228	431	760	207	1243	219	564	865	229	465	370	1052	149	325	201	1004	409	612	65	562	787	69	332	105	2180	2860	3350	937	1225	2203	1489	1131	840	971	1375	1604	931	3994	604
MIR4308	0	3	0	1	1	9	3	8	3	7	3	7	16	2	4	1	8	1	3	2	5	5	7	0	5	4	2	3	2	7	8	19	5	6	27	12	13	0	12	16	17	5	63	7
FDPSP3	1	31	2	17	3	45	19	28	7	51	18	28	45	16	21	12	61	11	9	10	37	11	45	4	21	53	1	32	1	71	42	111	47	62	90	87	73	22	66	100	88	26	241	55
WDHD1	52	541	24	905	72	983	886	880	25	59	97	300	112	240	667	611	636	292	419	152	1194	591	1129	119	1288	92	141	326	236	2963	4098	3704	2446	3603	3216	1966	2475	1962	499	2537	2470	79	912	905
RPSAP13	69	14	0	15	3	14	10	28	0	0	3	2	2	2	5	5	9	4	11	6	32	19	28	5	18	1	5	9	17	69	49	51	53	55	79	54	46	48	0	60	39	3	28	16
SOCS4	71	1569	183	2477	189	2800	2903	2347	101	199	403	556	466	832	1176	1213	1179	403	1478	841	2119	838	2829	297	1167	441	233	881	461	5251	6132	6935	5674	7769	7980	4503	6017	4694	211	5091	4111	142	2066	4232
DLGAP5	24	495	39	540	19	1200	1372	440	25	19	23	365	30	28	818	603	530	387	265	50	949	336	549	101	1518	7	167	182	190	1382	4825	2836	2750	4989	2408	1376	2551	1383	258	3179	3322	120	315	146
LOC105370508	0	2	0	4	0	2	2	2	0	1	2	2	0	0	4	1	4	0	1	2	3	0	2	1	2	1	0	0	1	7	10	1	5	4	3	6	3	8	0	3	2	0	2	8
LOC107984708	7	3	0	2	2	1	2	1	0	0	1	0	1	0	0	3	0	0	1	0	0	0	2	0	2	0	0	0	3	0	5	1	2	9	2	1	8	6	13	11	1	41	0	9
COX5AP1	14	35	7	57	1	47	49	52	3	13	7	17	26	46	64	47	55	17	35	11	79	60	46	8	82	10	12	33	8	171	227	154	179	264	185	169	219	247	6	221	183	11	99	249
LOC105370509	1	5	37	2	1	5	4	1	0	5	7	0	0	5	21	2	7	0	1	0	3	0	3	0	1	0	0	0	0	1	5	1	0	6	3	4	8	1	5	4	3	6	16	4
CHMP4BP1	61	229	45	227	44	295	213	244	45	423	164	574	71	401	433	255	513	187	97	78	265	151	511	59	196	151	47	196	91	457	426	534	356	595	517	345	606	387	665	615	599	285	1028	598
ATG14	40	768	51	1171	238	756	914	980	68	259	437	389	259	1452	892	1000	836	400	1116	571	1702	778	1156	162	999	363	157	1107	361	1995	1482	2010	2587	2507	3329	2005	2784	3070	314	3860	2272	150	1875	5587
LOC107984664	2	0	0	2	0	1	0	1	0	0	0	2	0	1	1	0	0	0	0	0	0	0	0	0	1	0	0	0	0	0	0	1	4	0	1	0	0	3	2	1	0	4	1	7
RPL7AP4	1	6	0	1	0	6	4	2	0	4	3	0	1	7	7	4	2	6	1	2	14	7	6	0	19	8	0	1	1	16	5	17	25	22	25	33	44	22	0	40	19	1	10	48
ABI1P1	7	9	0	22	7	13	18	14	3	58	2	6	1	28	8	15	12	5	29	16	48	50	11	2	52	11	0	25	6	36	37	50	43	56	69	53	100	69	8	92	52	36	31	112
KTN1-AS1	0	18	2	16	4	18	18	7	1	1	15	3	6	43	10	18	15	8	15	11	59	51	15	7	68	10	4	24	9	33	24	30	52	60	43	70	70	71	0	71	40	0	24	104
KTN1	829	7862	659	11023	1478	13118	13775	14347	1067	2334	3126	4349	2715	10428	7439	10118	6189	4270	9351	4020	40525	23547	15270	1613	29228	2871	1254	8320	2857	42203	55976	60434	50653	63763	67906	41905	46929	42012	2594	40432	33917	1241	21444	45872
LINC00520	3	14	17	7	17	36	14	26	2	2	5	10	4	4	20	7	19	5	3	1	37	9	63	3	63	2	1	0	9	60	62	63	33	202	94	38	134	24	3	30	41	8	117	34
LOC105370511	0	0	0	0	0	2	0	1	0	0	2	0	1	3	0	0	1	0	0	1	2	0	1	1	3	0	0	0	0	7	7	8	0	5	3	2	6	3	2	2	0	0	0	2
LOC102723670	0	3	19	4	10	7	4	6	0	0	2	2	1	20	3	2	11	2	3	2	8	4	5	3	14	6	2	1	2	10	17	30	19	23	45	12	33	15	9	16	7	61	21	15
LOC105370512	4	2	1	3	1	4	2	4	0	0	3	1	9	5	2	1	1	0	7	9	1	0	2	2	0	6	0	10	1	1	0	4	15	15	15	1	0	10	3	16	9	7	14	17
LOC105370513	17	19	1	17	3	52	15	24	0	27	1	15	7	5	9	5	25	3	19	7	4	1	11	1	8	2	0	34	2	20	27	29	28	73	48	14	97	21	56	49	25	37	51	76
PELI2	239	1433	134	2431	269	2397	1737	2023	191	1801	911	1998	490	2628	1925	1076	2175	425	1631	1484	820	157	2947	212	350	512	185	1192	496	3873	4099	5217	4415	5725	7346	5586	7481	3998	4355	5132	4117	2333	4445	7082
LINC02284	4	27	7	91	4	49	37	59	5	41	15	60	18	135	55	20	70	6	27	37	15	7	76	4	11	7	8	31	22	101	98	161	168	158	215	172	231	139	136	117	120	75	115	256
LOC101927690	18	19	1	4	1	87	129	20	1	0	0	2	1	3	9	43	30	2	12	4	3	1	11	4	0	9	0	0	3	39	31	54	38	20	324	72	60	26	502	41	13	99	23	4
RPL36AP1	0	0	0	2	0	0	1	1	0	0	2	1	0	2	1	2	4	0	0	0	2	0	3	0	0	1	0	0	0	7	1	4	1	0	11	8	5	0	3	3	2	0	6	3
OTX2	0	0	0	0	0	0	0	0	0	0	0	0	0	0	0	0	0	0	0	0	0	0	0	0	1	0	0	0	0	0	0	0	0	0	0	1	0	0	8	1	1	18	0	1
OTX2-AS1	3	2	37	1	0	1	0	1	0	18	0	1	0	7	0	0	0	0	0	0	0	0	0	0	0	0	0	3	0	1	1	0	0	0	2	2	0	0	11	0	0	8	1	1
RPL3P3	6	52	5	118	4	49	93	87	16	29	45	31	35	107	201	97	48	26	63	16	254	111	101	7	205	15	7	78	11	381	153	154	352	325	357	396	550	711	37	567	437	14	190	476
EXOC5	82	2219	185	3016	253	3548	4158	4025	114	324	589	794	674	1359	1224	1754	1760	613	2197	934	3774	2190	4042	414	2504	570	327	1207	605	7677	11954	12133	10654	10879	12159	7493	8443	7826	400	8173	6954	681	3538	6839
LOC105370516	0	1	0	0	0	0	1	0	0	0	0	0	0	7	0	0	1	1	0	0	0	1	1	0	0	0	0	2	0	2	0	0	1	1	1	0	1	2	0	4	0	10	0	2
NAA30	38	863	63	1244	234	1483	1382	1560	69	309	430	262	304	1604	1099	876	926	312	866	534	1613	1071	1729	168	1105	392	166	938	372	2712	3384	3638	2834	3810	4044	2587	3119	2930	48	2955	2521	79	1318	3826
SLC35F4	56	24	49	35	3	14	24	26	10	27	29	6	2	43	16	19	9	6	15	12	6	7	26	3	24	15	1	20	6	118	94	88	152	78	97	68	106	70	11	160	39	207	51	243
LOC105370519	7	10	33	36	2	11	10	9	26	0	9	7	3	19	9	11	18	3	8	1	10	1	12	1	5	1	2	6	1	41	62	57	53	54	49	36	57	27	4	39	42	6	23	88
LOC105370518	11	11	15	18	4	14	10	9	2	8	7	4	5	24	0	8	9	1	6	4	4	1	11	2	6	0	0	10	2	43	48	78	54	49	52	42	69	41	1	53	22	20	17	111
LOC401777	0	16	227	23	4	21	24	23	401	1	12	9	5	14	9	17	460	11	15	5	30	18	41	4	28	10	5	21	4	74	121	109	108	81	96	49	78	67	2	75	75	7	39	50
ARMH4	186	378	136	1457	79	275	1066	433	22	45	275	108	133	1067	394	537	343	259	738	472	318	74	498	140	86	115	60	237	145	1517	2206	1582	2161	980	1663	1824	675	2854	450	3270	1473	388	212	4198
PSMA3-AS1	242	1103	68	1457	208	1123	1226	1240	107	580	372	1249	321	1358	1288	1082	1213	459	1138	537	1454	756	2017	199	818	599	215	974	553	2816	2877	3713	3083	3627	3281	2764	3887	2642	2055	4016	2941	1015	2709	3255
LINC00216	98	276	17	301	42	234	294	300	15	98	61	436	28	143	148	180	238	54	216	78	277	95	388	23	165	39	40	228	94	424	496	568	596	616	748	414	756	469	572	704	533	297	829	528
ARID4A	816	1774	544	2518	495	2530	2225	2318	672	2804	803	3815	593	2633	2181	2098	2600	848	2009	877	2531	1211	3347	270	1541	745	417	1554	755	4164	6380	7280	4655	6994	5572	4476	6739	4780	15098	6890	6066	4864	11600	5989
TOMM20L	2	13	0	36	5	22	23	23	0	0	8	10	3	37	24	24	19	12	34	15	17	14	29	4	32	4	5	16	6	40	31	35	64	36	44	42	66	45	99	59	30	14	26	74
TIMM9	15	199	26	345	27	325	297	216	11	43	66	119	161	259	200	273	148	98	214	106	269	179	330	55	230	72	34	175	73	652	924	864	961	996	854	676	832	839	142	951	685	38	247	1105
RPL9P5	0	2	0	6	0	3	2	0	0	1	1	1	1	2	0	3	3	2	0	1	4	2	0	0	2	1	0	5	1	14	10	8	9	13	5	9	12	12	2	6	9	4	3	12
DACT1	16	610	58	1729	92	832	1046	1194	66	190	427	147	185	1570	1026	1092	517	488	251	343	321	26	1488	295	27	183	59	802	220	3035	3592	3951	2260	1590	3419	2463	1637	1593	41	4512	982	8	763	3532
LOC102723725	0	2	1	5	1	1	7	7	0	2	0	0	0	3	2	6	2	8	1	0	12	0	6	0	1	0	2	10	3	7	13	6	8	9	26	10	7	35	0	69	4	2	7	10
RPL31P4	217	2629	207	3195	249	2893	2967	3513	237	654	1163	993	2704	2205	2044	2613	1506	1078	2636	902	7706	3917	3391	381	4718	452	380	1843	549	9885	15259	12158	18744	14372	14061	10412	12842	16968	523	13106	9719	376	7501	12032
LOC440181	8	45	0	97	6	31	80	83	2	6	97	10	12	76	91	85	33	44	37	25	40	12	104	27	39	24	5	23	24	197	92	163	217	180	184	273	216	515	1	547	154	1	34	486
LINC01500	0	3	0	5	2	1	5	5	0	1	0	0	0	0	0	1	3	1	1	1	11	0	5	0	0	0	0	12	0	8	11	19	16	13	30	10	6	27	1	21	8	0	1	12
LOC107984692	33	0	4	4	0	1	2	2	0	2	2	0	15	13	0	2	0	0	3	2	2	0	1	0	3	1	0	4	0	3	8	14	10	3	14	1	5	11	104	14	4	310	0	18
AKR1B1P5	0	1	0	1	0	0	0	1	0	0	0	0	0	1	0	0	0	0	0	0	0	0	0	0	0	1	0	0	0	0	1	0	0	0	0	2	4	0	0	1	1	0	0	3
LOC107984642	0	0	0	0	1	0	0	0	0	4	1	0	0	3	0	0	0	0	0	0	2	0	0	0	0	0	0	4	0	2	1	0	3	1	0	0	0	0	0	3	3	1	1	12
PPIAP5	0	0	0	0	0	0	0	0	0	1	0	0	0	0	0	0	0	1	0	0	0	0	1	1	0	0	0	1	0	0	3	1	0	0	0	0	1	0	0	1	2	1	0	2
DAAM1	83	1525	133	2666	355	2466	2958	1873	268	354	841	345	420	2584	1562	1411	1583	529	1257	1329	7219	3882	3037	366	5199	827	234	1397	616	5861	7127	9408	8140	7421	8397	9365	6018	5850	991	6132	4934	196	2232	12106
GPR135	22	214	55	562	40	441	410	592	47	7	129	112	44	531	298	313	351	159	282	144	194	163	596	146	114	238	19	265	162	1722	2080	2520	1608	1904	1912	941	2176	1884	76	1888	1354	32	263	1624
L3HYPDH	30	654	82	1230	101	1105	1506	1478	30	55	229	204	190	683	655	794	637	414	990	380	1096	490	1365	258	632	416	146	699	419	1937	2084	2747	2380	2552	2788	1748	2852	3240	69	2892	2078	26	719	3099
CCDC175	7	3	35	8	1	4	4	2	2	5	0	0	6	8	8	5	4	0	8	3	9	1	2	0	1	0	1	0	1	7	10	35	11	15	18	7	19	3	16	21	12	43	9	35
RTN1	311	175	14	251	41	164	134	48	5	47	212	90	61	423	251	360	120	115	133	83	65	36	286	31	51	111	62	280	79	424	310	1204	642	689	411	267	885	542	25	1762	724	9220	129	728
MIR5586	0	0	0	5	0	3	3	1	0	0	0	0	0	0	4	3	2	1	1	2	1	0	2	0	0	0	1	5	1	12	9	17	13	9	1	5	11	5	0	29	8	0	0	10
LRRC9	34	19	16	49	5	16	23	25	1	201	11	16	14	102	20	28	16	5	46	18	26	10	28	5	20	20	2	80	10	112	114	118	125	113	153	55	144	125	19	155	75	127	77	280
LOC105370524	54	5	4	8	1	3	6	9	2	8	5	6	5	29	10	6	15	0	4	1	4	1	9	0	3	4	2	21	0	38	19	30	27	16	44	5	31	43	9	27	16	12	34	64
DHRS7	148	547	80	1050	214	1341	884	648	152	1017	416	1840	472	1140	1330	868	1471	430	429	332	1984	1447	1587	129	1369	400	100	1312	131	4810	4094	4084	3390	4589	4540	3139	5721	3305	1350	3117	2659	1799	5133	3496
LOC107984631	0	0	0	0	0	0	0	0	0	0	0	0	0	0	0	0	0	0	0	0	0	0	0	0	0	0	0	0	0	0	0	0	0	0	0	0	0	0	0	0	0	0	0	0
SCOCP1	5	70	7	99	24	95	89	89	7	39	9	121	8	56	60	36	64	11	52	22	86	51	138	8	44	20	7	70	26	220	213	293	172	261	320	224	340	141	32	209	170	29	251	258
RPL17P2	0	0	0	0	0	0	0	0	0	0	0	1	0	0	0	0	1	0	0	0	0	0	0	0	0	1	0	0	0	0	0	1	0	2	0	0	1	0	0	2	0	1	0	5
LOC101927702	17	1	0	3	1	2	0	3	0	0	1	2	1	2	2	1	3	0	1	0	2	0	1	0	3	2	0	3	0	3	4	2	3	5	8	2	6	3	3	7	2	7	6	17
LINC02322	0	1	0	1	1	0	2	0	0	0	2	6	0	2	1	2	4	0	0	1	1	3	4	0	3	0	0	0	0	2	1	0	2	3	4	2	12	4	16	5	4	2	9	5
C14orf39	1	3	1	157	1	2	22	3	1	6	8	3	10	385	14	18	5	9	35	14	1	0	4	2	2	5	4	164	3	18	24	17	365	10	15	21	15	42	2	83	27	468	24	941
SALL4P7	0	1	2	21	0	0	1	1	0	0	1	1	0	128	4	3	1	2	7	1	0	1	1	0	0	0	0	30	1	7	4	7	54	1	6	8	1	15	0	23	6	5	0	286
LOC105378189	1	14	0	124	3	14	24	33	1	1	13	1	9	1123	108	24	9	15	52	50	2	4	29	9	1	20	17	151	18	103	32	68	224	70	54	50	141	143	183	257	71	42	8	1312
RPL37P5	0	0	0	0	0	0	0	0	0	0	0	0	0	0	0	0	0	0	0	0	0	0	0	0	0	0	0	0	0	0	0	0	0	0	0	0	0	0	0	0	0	0	0	0
SALRNA1	0	4	0	43	0	7	6	7	2	0	4	1	1	214	18	12	4	4	17	20	0	1	10	1	2	8	5	32	9	56	54	40	77	42	20	24	63	78	0	105	33	6	3	409
SIX1	4	135	12	515	9	114	311	120	18	88	103	28	82	3355	374	155	59	103	352	182	30	9	187	70	4	106	35	624	51	518	574	354	1030	407	342	333	708	1227	11	1729	466	5	57	4841
SIX4	156	199	19	549	12	399	397	362	17	46	74	31	71	1035	163	140	147	96	178	79	49	17	211	80	12	96	20	471	58	857	1881	374	698	764	1095	599	755	1158	113	2075	574	9	212	3702
MAD2L1P1	3	174	6	134	7	232	259	159	3	1	14	58	11	89	97	100	137	36	126	34	242	106	181	23	315	19	25	59	50	284	689	452	389	609	369	227	284	307	3	518	406	1	90	361
SRMP2	3	43	1	68	5	37	42	35	3	0	22	5	11	231	66	56	44	14	22	15	74	26	52	7	31	27	7	125	22	184	128	125	158	179	220	156	199	223	2	281	160	6	97	508
PRKCH	102	1543	120	2837	241	2239	2455	2083	158	283	1034	884	830	3150	3190	2245	2057	970	2629	1344	4151	2222	2702	326	2783	427	520	1518	1239	6868	4716	7295	8891	8036	8132	7813	10881	11724	770	8586	8302	532	3735	6867
TMEM30B	5	121	95	380	19	99	223	140	196	33	188	25	57	817	227	185	324	70	190	277	858	571	258	54	790	97	32	164	93	937	963	504	700	606	597	862	619	780	3	865	315	9	138	1747
LOC105370525	29	294	28	558	53	423	454	490	36	151	136	484	117	515	522	326	441	124	421	242	691	436	590	37	513	86	86	261	276	1147	1032	1474	1547	1297	1455	1480	2337	1523	247	1470	1791	258	1448	1172
FLJ22447	4	99	33	43	3	111	30	85	1	56	31	83	75	12	43	42	107	33	19	9	98	54	159	22	40	17	10	65	16	143	285	371	178	127	250	210	199	83	165	173	106	142	182	66
HIF1A-AS2	252	350	89	212	470	351	269	455	77	858	78	4404	103	23	354	111	825	83	102	24	700	202	381	82	382	267	44	71	66	342	819	1004	235	730	377	342	1122	162	3957	456	2763	1564	13795	104
SYT16	58	30	48	61	7	46	44	64	6	72	3	58	20	7	56	15	43	21	2	0	21	8	105	9	50	9	4	3	5	301	264	413	162	119	292	199	184	130	152	114	104	249	204	27
MOCS3P1	13	3	0	0	0	3	1	2	2	24	0	23	0	0	0	0	7	0	0	0	2	0	8	2	23	0	0	0	0	7	7	5	5	6	3	6	4	0	28	2	17	11	42	2
LINC00643	674	10	8	0	2	5	6	0	0	7	0	6	3	0	3	0	4	0	0	0	0	0	1	0	16	17	0	0	0	7	5	23	3	3	5	6	5	1	6	2	1	295	2	4
LINC00644	0	0	0	0	0	0	0	0	0	0	0	0	0	0	0	0	0	0	0	0	0	0	0	0	0	0	0	0	0	0	0	0	0	0	0	0	0	0	0	0	0	0	2	0
LOC105370529	0	0	0	0	0	0	0	0	0	0	1	0	0	0	0	0	0	0	0	0	0	0	0	0	1	0	2	0	0	0	0	0	0	0	0	0	0	0	0	0	0	0	0	0
LOC105370528	3	0	1	0	0	0	1	0	0	1	0	0	0	3	0	0	0	0	0	0	0	0	0	0	0	0	0	0	0	0	0	0	0	0	0	0	0	0	1	0	0	0	0	2
KCNH5	69	2	3	1	1	0	4	3	3	25	1	2	0	6	0	1	15	0	1	0	5	26	1	0	16	5	0	0	0	0	0	0	3	5	1	0	4	0	5	0	1	13	17	14
LOC105370531	3	22	2	69	0	74	28	32	0	0	14	3	19	32	28	35	36	5	17	7	76	65	26	3	56	10	5	27	22	189	81	153	133	270	189	221	189	149	8	223	109	30	20	139
PARP1P2	39	0	0	0	0	0	0	0	0	0	0	0	0	0	0	0	0	0	0	0	1	5	0	0	7	2	0	0	0	0	0	0	0	0	0	0	0	0	0	0	0	0	0	0
RHOJ	34	1194	114	3101	30	3349	2700	2048	67	51	511	329	823	1327	1648	2031	1510	889	1128	867	1138	260	2347	324	295	194	324	851	926	6037	3087	5317	4879	6657	10251	8749	7038	7243	34	5061	3468	19	711	3633
GPHB5	0	0	0	0	0	0	0	0	0	0	0	0	1	1	0	0	0	0	0	0	0	0	0	0	0	0	0	0	0	0	0	1	0	0	0	0	2	0	0	1	1	1	0	0
LOC112268140	0	13	1	6	3	27	13	26	2	9	0	7	4	9	21	10	23	2	7	2	14	1	33	4	9	3	2	20	3	25	22	18	15	32	26	16	42	16	16	14	12	11	49	16
GCATP1	2	30	2	31	6	11	26	31	2	3	19	17	13	71	39	33	26	26	22	12	48	26	48	11	31	26	12	37	14	85	26	55	94	91	96	142	170	196	11	154	126	2	35	160
LOC105370532	0	11	2	22	0	13	22	15	1	3	5	11	19	20	37	18	29	4	15	5	30	12	17	2	16	8	3	27	8	32	66	38	48	70	57	38	68	44	18	67	37	6	49	42
SGPP1	40	769	13	869	88	1093	1110	1215	61	63	203	243	233	598	734	599	701	224	977	300	1652	807	1311	180	1228	382	96	490	181	1954	2172	2603	1877	2260	2449	1953	1749	1808	101	2030	1615	93	833	1822
EIF2S2P1	0	4	0	2	0	1	1	1	0	9	0	4	1	2	0	0	2	3	0	0	3	1	8	1	9	12	0	3	3	8	9	6	6	12	12	2	10	3	3	4	7	0	2	2
HMGN2P14	0	0	3	1	0	11	3	3	0	8	0	9	0	3	10	2	4	1	1	0	0	0	1	0	1	0	0	0	1	1	5	6	2	6	0	3	46	0	8	1	6	11	18	2
MIR548H1	0	1	13	11	1	5	5	2	0	0	2	3	0	18	8	5	9	1	10	4	8	7	8	0	10	3	0	8	2	13	4	10	8	7	14	9	22	11	1	20	18	5	12	48
ESR2	3	49	1	61	5	82	70	76	5	22	58	24	28	312	83	111	98	33	106	55	158	96	105	14	106	16	16	98	52	190	144	182	104	173	188	255	261	192	790	385	249	41	173	556
TEX21P	0	2	2	15	3	3	3	6	0	3	5	2	0	20	0	4	5	2	12	3	4	1	8	1	2	0	1	0	2	6	4	28	21	35	26	8	27	34	0	46	19	0	14	38
MTHFD1	53	383	29	727	57	515	668	526	30	58	291	300	141	1060	589	925	557	404	383	193	602	410	871	136	780	217	74	495	213	2132	1505	2029	1778	2185	1289	1716	1862	2069	43	2901	1995	24	581	2841
AKAP5	20	97	20	253	39	166	340	209	11	122	51	191	29	188	104	160	209	46	181	66	143	64	282	39	127	51	19	135	72	458	589	677	692	844	585	559	680	544	22	777	743	43	512	825
LOC102723809	2	105	3	135	21	99	148	114	9	29	14	106	16	73	72	52	107	17	110	60	77	52	163	13	40	24	10	62	39	167	245	254	208	217	333	214	303	119	5	383	203	6	125	202
HSPA2	33	259	38	839	90	619	612	413	150	117	406	122	79	1577	1484	363	423	193	209	254	2307	699	981	86	714	278	124	977	285	971	514	684	1904	1947	1869	1403	1308	2635	600	1847	1499	240	389	1362
PPP1R36	5	20	9	32	6	30	32	27	1	7	22	15	22	53	33	26	20	20	72	24	52	9	57	4	43	21	3	46	20	125	133	206	120	138	157	145	60	170	122	167	122	12	34	127
NUP50P1	23	34	11	53	6	49	49	49	2	20	18	32	17	39	49	62	67	42	28	11	91	40	84	19	75	46	14	36	24	138	161	147	88	154	133	136	151	101	167	103	113	62	58	74
SPTB	4	97	12	124	28	47	71	116	32	7	192	66	97	8363	323	107	151	71	202	74	107	48	122	11	74	33	44	9846	87	146	22	69	380	467	492	435	183	640	276	346	353	44	42	16191
MIR7855	0	0	0	0	0	0	0	0	0	0	0	0	0	0	0	0	0	0	0	0	0	0	0	0	0	0	0	0	0	0	0	0	0	0	0	0	0	0	0	0	0	0	0	0
LOC105370534	0	1	42	1	0	0	0	5	0	0	0	2	0	0	0	0	0	0	0	0	0	1	0	0	1	0	1	7	1	0	0	0	0	0	19	0	0	14	0	0	0	0	0	7
RAB15	42	310	149	528	47	360	555	437	36	323	247	272	92	505	828	487	499	316	260	165	331	133	631	101	224	172	76	895	201	1222	506	574	1195	1592	1297	1391	1400	2057	87	2302	1153	20	419	1337
LOC107984655	3	2	1	10	3	6	2	8	0	12	2	18	1	8	5	3	10	5	8	4	13	3	10	0	11	2	0	7	3	16	14	11	22	21	11	8	25	9	18	33	16	6	32	40
MAX	237	726	126	1149	148	1351	951	1179	85	1176	511	1124	340	2107	2139	1148	1644	619	581	399	1413	651	1744	246	998	428	164	823	345	3180	2516	3320	2697	3745	2995	3134	4248	4355	3715	5226	3538	1192	3486	4098
MIR4706	1	1	1	5	1	4	12	13	0	1	6	10	0	3	13	4	4	5	2	2	8	4	14	2	8	4	1	5	2	13	2	7	10	11	7	10	19	17	7	21	10	3	36	25
LOC100506321	35	76	6	91	15	92	88	103	9	64	21	218	27	103	83	81	114	27	72	55	104	47	123	11	75	23	19	80	40	178	178	283	230	208	182	157	249	181	264	263	228	118	348	185
RNU2-14P	0	0	0	0	0	1	0	0	0	0	0	0	0	0	0	2	1	0	1	0	1	0	2	1	0	1	0	0	0	1	0	2	0	0	1	0	0	0	0	0	0	0	1	0
LINC02324	0	1	0	3	0	0	1	2	1	0	0	1	0	0	0	1	2	0	2	1	0	1	12	0	1	0	1	0	1	2	4	10	2	6	14	2	8	5	0	11	5	0	0	0
RPL21P7	0	9	0	6	2	3	3	7	0	9	3	1	6	3	2	4	3	8	6	5	7	11	17	0	14	11	3	5	3	11	39	20	24	16	23	11	22	28	48	14	18	0	15	15
PTBP1P	5	194	17	177	23	215	190	169	9	74	94	103	69	285	452	281	216	222	74	67	170	190	383	65	226	125	34	146	88	563	370	582	610	983	752	648	1084	878	6980	1206	966	35	301	729
MIR4708	0	0	0	0	0	0	0	0	0	0	0	0	0	0	0	0	0	0	0	0	0	0	0	0	0	0	1	0	0	0	0	0	0	0	0	0	1	0	0	0	2	0	0	0
MIR625	0	1	0	6	0	0	2	2	0	0	3	0	0	1	3	2	2	3	2	0	2	0	2	0	0	2	1	4	1	13	2	9	6	16	9	3	12	11	0	22	3	0	0	8
LOC107984641	0	3	0	2	0	2	1	6	0	5	0	0	0	1	3	4	4	0	1	1	0	0	11	0	0	0	1	0	1	3	0	5	1	2	5	1	16	7	0	4	2	0	2	2
NCOA4P1	19	13	20	21	3	26	20	23	2	7	24	12	5	36	7	36	18	33	19	10	34	13	50	5	20	11	4	22	2	61	93	127	80	82	79	72	260	57	55	90	71	29	84	58
LINC02290	14	5	9	17	0	3	5	6	0	8	4	2	3	45	11	23	13	13	17	8	4	5	10	0	12	8	1	15	4	29	27	24	59	44	14	49	16	224	215	110	70	0	18	116
CCDC196	0	24	2	78	3	22	21	38	1	2	16	4	4	120	51	54	51	19	69	32	50	29	71	4	43	27	9	43	26	154	76	183	279	179	121	111	217	218	9	161	247	267	80	435
LOC107984694	2	19	29	29	5	32	46	26	3	0	5	5	5	28	27	32	27	5	24	9	46	11	37	7	31	15	3	30	13	129	107	115	113	125	164	99	122	107	12	114	96	3	35	178
LOC105370538	3	48	29	58	19	69	69	58	2	20	20	24	21	72	43	71	45	19	76	32	61	36	68	13	83	57	15	46	27	159	128	143	161	184	143	112	194	168	647	157	150	34	96	232
FAM71D	18	5	0	13	9	22	10	12	1	15	1	23	1	20	19	8	19	3	11	11	12	4	39	0	17	9	1	13	4	31	21	40	30	51	30	33	78	33	77	48	54	101	103	95
SF3B4P1	15	52	19	92	16	104	95	81	5	49	58	86	19	111	187	93	92	58	32	24	89	76	203	22	79	39	6	58	32	213	119	212	183	275	220	233	298	215	98	357	242	24	165	258
MPP5	117	1268	60	1927	287	1796	1818	1964	114	368	425	965	415	1530	1088	1185	1222	362	1557	602	3034	2052	2028	231	3560	499	152	1249	443	4097	5461	5328	4984	5571	5056	3264	4221	4273	1406	4563	4193	3236	9116	4980
EIF2S1	152	2068	183	2472	271	3500	3535	4123	184	404	493	1381	603	1313	2095	1852	1793	754	1774	864	5818	3612	3945	471	4668	513	351	1236	537	7500	9782	10698	9341	9397	9080	6015	7609	7340	1021	6294	5765	351	3783	5623
PLEK2	8	102	21	110	37	309	140	225	11	19	9	52	22	40	188	57	310	68	51	14	1412	415	299	28	902	16	15	28	50	474	337	285	380	1031	478	273	661	363	36	404	608	19	354	44
MIR5694	0	0	0	0	0	0	0	0	0	0	0	0	0	0	0	0	0	0	0	0	0	0	0	0	0	0	0	0	0	0	0	0	0	0	0	0	0	0	0	0	0	0	0	0
LOC105370542	0	2	4	2	2	2	0	2	0	0	5	4	1	6	9	2	4	0	3	1	4	0	2	0	4	1	2	2	0	4	1	2	3	5	6	5	4	14	9	12	7	31	6	13
TMEM229B	3	26	1	46	5	18	29	14	1	11	72	11	13	173	130	70	52	38	64	46	38	5	52	7	26	26	38	94	25	141	52	213	98	131	85	140	216	554	7	479	309	1	22	266
PLEKHH1	34	109	6	112	48	79	57	46	6	15	59	21	27	432	61	100	85	66	88	25	370	137	133	15	311	76	14	95	66	670	207	311	170	371	260	543	346	225	235	360	265	77	310	703
PIGH	10	71	7	141	35	127	110	174	7	37	57	125	44	115	134	98	74	39	104	50	181	89	174	19	152	69	15	83	29	289	251	317	281	331	325	179	307	399	163	308	274	54	477	363
LOC105370543	1	1	0	6	0	0	0	0	0	0	1	2	0	7	1	0	0	0	0	1	3	0	4	0	3	1	0	0	2	3	0	0	1	2	7	3	5	5	3	3	1	0	10	13
VTI1B	35	552	72	1186	114	1057	1293	1310	56	236	443	379	386	1101	880	1203	754	468	744	430	1406	703	1610	187	790	478	119	644	276	2972	2714	3696	2382	2939	3107	2383	2696	2761	247	3398	2186	86	1180	3162
RDH12	1	4	4	18	6	9	3	15	0	6	6	10	2	20	16	14	19	3	10	7	522	246	25	4	928	7	5	16	0	26	15	22	34	30	35	37	32	60	23	50	38	106	58	93
RN7SL213P	3	6	2	11	4	14	9	12	0	4	4	21	5	9	14	6	11	5	11	6	17	6	13	2	7	3	3	6	2	23	2	26	10	20	16	16	28	13	14	40	20	5	32	23
LOC100421541	6	39	3	66	6	41	64	41	2	31	9	73	8	23	44	87	50	70	33	18	56	38	89	19	58	16	9	12	20	126	138	151	134	148	132	77	131	107	44	185	187	47	95	127
LOC105370546	9	48	1	63	5	31	43	37	2	1	14	31	5	246	40	40	48	17	58	15	62	18	50	3	34	6	9	41	20	113	174	156	166	111	167	112	133	179	8	258	146	23	108	322
RPL7AP5	1	11	2	16	1	6	8	2	3	0	3	5	0	21	5	20	9	5	18	7	16	9	4	4	15	7	0	8	0	44	30	43	53	31	15	39	22	59	8	73	46	3	33	58
LOC107984679	1	18	0	16	2	6	18	14	1	3	10	15	9	19	5	16	18	7	33	5	19	5	21	3	23	7	3	27	9	53	55	93	46	47	32	56	37	78	7	104	71	13	80	135
LOC107984016	3	6	2	17	6	7	13	5	0	57	14	59	4	74	50	21	20	15	15	3	8	3	21	1	7	4	18	15	6	32	18	26	34	28	11	29	29	36	17	113	48	6	53	150
LOC100996664	2	14	1	23	4	4	13	4	2	76	12	80	1	92	57	29	34	8	12	10	17	7	31	2	20	9	13	13	2	27	32	63	37	36	31	56	62	29	57	162	127	26	228	153
RPL12P7	6	3	0	6	0	4	1	2	1	11	2	53	0	2	8	1	4	0	0	1	4	0	2	0	4	0	2	2	0	4	2	3	2	4	12	8	19	0	35	28	21	10	23	21
LOC107984647	0	0	0	0	0	0	0	0	0	0	0	1	0	2	2	0	1	1	2	0	0	0	1	1	6	1	0	3	1	0	0	0	0	1	0	0	3	0	19	1	1	0	5	4
LOC107984709	1	4	5	0	0	2	1	4	0	0	3	9	4	30	5	2	5	0	14	4	20	37	11	1	29	1	5	38	1	7	6	2	12	3	13	1	2	19	34	16	25	10	37	29
BLZF2P	15	284	5	329	35	360	319	377	20	32	52	93	35	73	295	42	307	36	70	59	206	135	627	44	198	33	22	71	52	535	635	924	590	1159	1007	573	1100	393	347	319	412	75	392	342
ACTN1	2623	9518	1466	13343	2052	15198	19656	18544	1274	10707	8555	17617	3048	10569	16242	12608	15444	9639	2779	3402	14138	8394	34182	4741	10961	2275	1793	6179	4623	31859	21715	30501	41197	66515	41480	33933	57545	49124	36159	43761	38439	11780	37626	28636
HMGN1P3	61	174	33	321	49	243	304	298	30	246	89	236	41	130	382	170	404	71	82	63	313	126	663	56	183	29	10	65	94	417	473	569	495	803	539	434	933	352	707	470	450	121	537	290
BANF1P1	12	71	1	87	12	203	105	139	14	91	26	75	20	51	174	33	178	19	76	31	271	65	227	19	87	9	11	36	37	160	127	157	177	324	244	216	385	131	107	339	172	28	257	134
ACTN1-AS1	11	14	7	9	3	18	12	22	5	23	10	14	2	40	9	6	28	9	0	1	6	5	30	2	9	2	0	6	3	6	9	20	29	26	12	14	30	30	86	26	25	33	57	17
DCAF5	120	1217	140	2399	343	1830	1734	1782	128	691	1061	1017	538	3123	1727	2201	1692	976	1362	774	1860	1375	2234	398	1250	1045	259	1473	732	4709	4119	5225	4037	5323	5031	4420	5189	4982	857	7304	4530	416	2523	6922
EXD2	228	290	13	668	71	422	408	423	26	25	244	123	126	917	515	593	369	244	436	262	847	401	592	86	538	289	63	412	167	2045	1377	1616	1992	2044	2186	2071	2250	2554	7	2380	1496	46	776	2394
GALNT16	6	133	13	255	5	253	31	116	4	24	423	15	38	2780	419	589	387	160	403	526	56	14	295	231	14	90	40	812	70	1482	357	676	646	737	688	1659	1468	706	9	454	356	1	21	5598
LOC105370549	5	15	7	20	1	11	4	11	0	20	13	0	1	67	19	33	21	0	34	37	3	5	20	8	1	3	3	7	1	91	12	64	36	32	51	112	86	23	10	12	11	2	1	173
ERH	28	503	35	664	69	974	754	842	23	118	151	283	222	413	1035	523	593	215	474	185	1172	559	1042	142	807	157	96	348	148	2362	3642	3271	2675	3266	2518	1529	2103	2380	65	2206	2056	48	881	1855
PLEKHD1	1	19	5	29	22	15	16	30	2	10	6	12	4	50	43	31	17	5	19	19	38	34	35	5	56	15	5	68	15	30	17	52	28	46	63	27	57	41	5	74	63	41	76	109
RPL24P3	0	0	0	0	0	0	0	0	0	0	0	0	0	0	0	0	0	0	0	0	0	0	0	0	0	0	0	0	0	1	0	1	0	2	1	0	0	0	0	0	0	19	0	0
SUSD6	1774	5290	731	3923	1027	7102	4221	6157	627	7396	1569	16301	1658	2237	8103	3543	7965	2248	1789	979	5824	2658	7928	737	2653	1370	706	2018	1190	10404	7261	9941	5997	9249	10383	9634	17934	7093	19783	13926	15987	10931	43611	6204
SRSF5	318	2114	295	4251	515	2765	3124	2665	271	2518	1965	2052	762	9971	6880	3621	5344	1767	2305	1717	5050	2678	5171	618	3822	2804	471	3066	1728	8960	7343	10467	9507	8924	9035	7578	9280	6719	3990	10852	7128	1645	6295	13443
SLC10A1	47	124	6	114	32	135	165	136	11	86	61	170	44	162	82	33	338	29	86	42	67	41	269	12	143	63	11	111	27	373	391	458	227	440	452	392	514	182	958	310	269	227	481	482
LOC100506358	4	7	5	3	1	4	5	5	0	9	1	19	5	3	2	3	15	3	0	1	1	0	6	4	37	0	3	0	1	6	15	12	5	15	24	10	31	0	306	13	37	72	54	4
SMOC1	18	12	12	353	18	147	893	412	11	17	498	6	61	2084	160	48	16	36	202	289	21	3	1592	75	17	364	9	379	89	84	162	1192	1804	523	1167	351	1664	13361	9	2556	66	12	52	1405
SNORD169	0	0	0	7	0	0	17	9	0	0	4	1	2	15	0	1	0	1	2	1	0	0	8	1	0	2	0	2	1	1	1	29	8	9	9	4	8	92	2	28	0	1	2	7
SLC8A3	16	61	53	22	23	57	21	41	60	27	18	16	19	1150	51	17	107	11	243	8	57	16	67	3	24	10	14	400	12	177	72	236	130	256	144	219	156	123	10	94	110	17	170	1838
LOC646548	0	5	12	3	0	1	2	0	1	2	0	1	0	42	0	2	8	1	6	0	7	0	0	0	3	2	0	20	2	8	12	5	4	9	14	7	13	3	6	8	5	12	10	92
LOC107984686	0	0	0	0	0	1	0	0	0	1	0	0	0	3	0	0	0	0	1	0	1	1	0	0	0	0	0	7	1	0	0	2	0	4	0	0	0	0	0	1	0	0	0	15
LOC101928010	6	16	6	7	10	25	5	20	0	33	5	34	5	41	23	3	24	5	4	1	1	4	35	5	11	15	12	41	17	185	3	13	7	27	27	10	60	8	32	42	44	8	73	27
LOC101928046	0	2	0	1	0	0	0	0	0	0	1	0	1	1	1	0	1	0	4	0	0	2	3	1	3	0	0	0	0	0	0	2	0	6	0	2	6	5	0	0	0	1	6	3
LOC105370552	0	0	0	0	0	0	0	0	0	0	0	0	0	3	0	0	0	0	1	0	0	0	1	0	0	0	0	0	0	0	0	0	0	0	0	2	0	0	0	0	0	0	5	3
SYNJ2BP-COX16	0	0	0	0	0	2	0	1	0	0	0	0	0	0	0	0	0	0	0	0	0	0	0	0	2	0	0	0	0	0	0	0	0	0	0	0	0	0	0	0	0	0	0	0
COX16	3	104	11	132	10	214	126	176	5	50	57	36	77	183	262	129	167	68	69	52	320	191	243	29	247	80	23	132	42	464	936	596	696	625	635	354	460	610	9	583	364	8	260	384
RNU2-51P	0	7	2	4	0	4	2	2	0	2	0	0	1	6	2	2	7	3	5	3	2	2	4	1	0	3	0	1	0	9	12	14	6	15	15	17	26	16	0	11	7	0	6	11
SYNJ2BP	48	706	135	1454	119	909	1329	868	126	162	453	250	322	1507	948	1111	668	368	1219	754	1096	439	1361	168	593	433	128	956	327	3301	2420	3364	4505	3915	3759	2848	3917	4914	79	4390	3064	47	1362	5443
ADAM21	1	21	1	34	15	23	20	6	1	5	9	29	5	98	30	32	27	7	29	8	51	15	11	3	28	28	3	16	10	109	214	84	103	122	213	108	128	72	11	93	63	7	98	268
ADAM20P1	24	26	28	56	15	44	39	33	4	15	21	61	10	159	45	40	62	18	44	20	105	52	36	5	72	58	5	90	7	218	372	194	215	218	437	233	232	172	46	208	168	46	206	418
ADAM20	426	439	1656	461	179	362	333	360	128	589	85	581	157	1024	369	325	481	130	383	167	653	260	382	39	438	278	39	425	105	1947	2609	1344	1648	1707	2460	1705	1968	1352	210	1117	1167	656	1341	3049
LOC101928075	0	1	0	0	6	3	2	1	1	5	1	1	3	38	2	0	2	0	0	0	15	9	2	0	11	0	1	12	0	12	3	4	3	29	5	3	6	1	0	17	2	1	10	151
LINC01269	0	6	0	4	6	4	0	7	0	1	1	2	0	0	0	2	2	1	1	0	75	41	5	0	60	2	0	0	0	17	11	8	6	53	28	3	7	12	3	7	4	0	7	6
LOC107984695	7	18	0	4	2	31	43	53	1	8	12	4	0	6	17	13	13	16	42	7	13	3	21	7	11	4	0	12	5	46	62	92	26	26	41	31	50	149	0	55	69	1	2	28
LOC105370706	0	8	0	1	3	11	9	26	0	3	3	1	1	1	8	7	3	2	9	4	4	1	12	1	2	0	0	1	4	4	15	21	6	17	3	7	15	29	5	29	23	0	4	13
LOC107984654	0	1	0	0	0	0	0	0	0	0	0	0	0	0	0	0	1	0	0	0	0	0	0	0	0	0	0	0	0	1	0	1	0	0	0	0	0	0	0	0	1	3	0	0
LOC102724015	6	99	10	107	37	125	95	196	19	312	72	57	39	153	329	67	317	33	72	24	72	28	266	13	55	78	17	111	27	136	200	414	106	263	169	183	336	107	35	349	301	87	447	145
SNORD56B	2	39	0	39	11	69	30	70	6	40	2	26	14	3	42	13	115	2	21	8	21	5	81	2	20	12	0	1	6	60	189	270	71	112	99	106	121	39	27	57	98	72	273	45
LOC105370559	0	3	9	1	1	0	1	1	0	5	0	0	1	45	1	10	7	2	15	25	8	1	2	0	1	9	0	10	0	7	3	7	24	20	2	21	3	0	0	11	7	0	8	61
MIR7843	0	0	0	0	0	0	0	0	0	0	0	0	0	0	0	0	0	0	0	1	0	0	0	0	0	0	0	0	0	0	0	1	0	0	0	1	1	0	0	0	0	0	0	2
DPF3	349	41	21	80	30	85	91	124	8	10	15	16	10	417	84	44	38	8	56	31	34	25	145	36	66	26	16	379	24	115	96	64	171	170	137	78	372	276	554	233	119	181	37	725
LOC107984711	0	1	0	0	0	0	0	0	0	0	0	0	1	0	0	0	0	0	0	2	1	0	2	0	0	0	0	8	0	0	1	0	0	3	1	0	10	3	0	1	0	0	0	3
DCAF4	7	177	26	330	31	183	313	439	17	47	198	93	101	345	260	388	233	132	179	159	345	250	463	67	376	198	69	204	111	595	313	472	870	657	559	658	1259	1640	22	1509	766	50	219	1046
LOC100420966	0	0	0	0	0	0	0	0	0	0	0	0	0	0	0	0	0	0	0	0	1	0	0	0	0	0	0	0	0	0	0	0	0	0	2	0	0	0	0	2	0	0	0	0
TRC-GCA8-1	1	14	0	4	2	10	9	8	0	0	3	0	24	3	3	4	16	1	1	3	15	10	14	2	11	7	1	22	0	36	38	11	8	28	21	7	29	2	0	11	6	0	9	12
ZFYVE1	37	631	47	1131	208	832	751	922	59	703	539	603	273	1712	1307	976	851	510	508	433	1463	569	1465	167	592	519	109	657	329	2104	1539	1629	1870	2983	2945	2884	3380	2948	707	4518	2314	142	1503	3125
LOC105370560	2	9	41	19	6	24	11	15	14	15	26	17	5	74	30	15	39	2	13	9	32	2	38	6	11	26	4	31	6	68	66	50	57	86	88	61	103	80	30	92	71	13	86	145
RBM25	411	3293	376	4529	1001	3776	4850	4357	303	2499	1575	3267	817	4864	5394	4405	3851	2214	2568	1452	4903	3030	6498	1279	3773	1893	968	3049	2111	10253	10714	15933	11907	12408	10819	9845	11842	8971	4634	13211	10172	1998	9169	12364
PSEN1	670	2369	210	3409	528	3752	3458	5859	392	3803	809	5142	1183	2358	3346	2085	3826	1011	2188	939	5083	2240	6499	382	2936	1096	314	1448	572	9657	9775	12148	7524	8808	9966	7373	10840	7248	7243	9426	9158	4042	19548	8389
PAPLN	59	1965	251	2139	900	2667	3094	6971	81	214	1448	522	393	4142	2553	3453	934	1090	1330	907	1547	1636	5994	473	864	1417	436	1557	1622	2820	1331	3786	4640	5354	7153	5977	12320	10985	289	24785	6049	155	1631	6278
LOC101928123	3	61	5	54	50	110	75	208	5	2	58	28	11	228	143	84	45	49	37	32	65	69	217	15	54	77	14	19	48	73	28	103	109	159	259	121	376	210	11	495	118	53	59	165
RNU6-419P	1	3	0	2	1	7	6	9	0	0	3	2	3	2	3	10	7	3	2	3	3	2	13	1	3	4	3	0	3	7	3	12	5	7	12	8	16	7	3	31	8	1	2	8
NUMB	894	3507	514	3276	927	6719	4497	5186	460	6392	907	8089	1275	2444	4078	2726	4807	1906	1937	1145	3472	1677	6582	658	2278	1163	517	1605	1137	7509	10348	9719	7842	12717	9459	6236	18137	6552	13840	10616	11197	8024	17242	6333
LOC101928143	46	288	18	80	65	400	168	204	32	630	9	293	37	18	125	16	244	71	21	5	76	17	282	8	39	24	17	17	18	120	361	263	279	510	258	63	1925	39	506	261	372	927	685	33
HEATR4	521	37	36	57	9	44	28	68	5	8	25	19	8	184	49	73	49	26	62	32	54	13	63	6	41	32	7	39	19	145	61	96	99	159	149	100	150	129	59	144	80	66	51	318
ACOT1	5	71	3	170	7	103	189	168	0	7	123	36	76	645	176	367	62	149	119	73	101	58	121	28	31	114	23	89	35	234	209	121	372	325	383	339	287	770	0	378	344	5	85	552
ACOT4	1	9	0	11	1	9	16	11	0	9	17	6	17	55	12	49	14	15	33	9	14	7	15	2	18	24	0	46	7	64	42	30	38	18	46	38	32	59	2	49	33	5	30	90
NDUFB8P1	0	2	12	1	0	1	3	1	0	99	2	1	0	8	2	3	3	0	0	1	2	1	1	0	1	4	0	1	0	4	0	2	2	6	4	1	2	7	0	6	0	9	1	8
DNAL1	26	682	51	1036	101	1528	1289	1485	50	100	259	217	215	456	602	649	575	234	698	357	522	151	1497	292	241	385	94	453	242	2515	2729	2758	2854	3509	3469	2474	2706	2823	42	2782	1896	39	957	2772
ELMSAN1	279	1758	475	2703	595	2210	2130	2686	234	2735	2101	3186	733	6214	4387	2701	2297	1398	1588	1323	4238	2296	4074	718	3556	2131	532	2165	910	3554	2053	3130	3042	4871	3945	4140	5623	4776	5313	8925	5350	907	3673	8126
LINC02274	21	0	1	1	0	0	2	1	0	4	0	4	3	6	0	2	2	0	2	0	0	0	0	1	0	3	0	0	0	1	5	5	9	7	3	0	3	15	8	5	0	0	4	3
PTGR2	12	198	14	359	40	251	229	234	14	25	54	62	78	459	294	280	182	50	297	76	255	262	166	59	409	212	18	192	68	777	967	474	486	1020	719	538	861	704	16	835	393	369	429	1049
ZNF410	69	1309	223	1535	206	1718	2003	2276	95	435	540	750	434	899	1117	1257	1340	622	912	422	2425	1349	2062	250	1643	491	206	684	377	5340	5101	5773	5171	5145	5329	4929	5763	5710	507	5818	4548	364	3038	4204
FAM161B	10	144	14	295	68	201	193	190	19	41	124	104	39	611	217	210	215	103	289	122	199	103	298	38	109	134	41	308	73	504	353	402	540	649	639	476	657	770	33	663	494	284	343	1080
COQ6	12	102	8	212	21	191	168	201	37	102	70	74	34	336	204	186	170	88	140	79	242	87	247	42	145	69	21	134	81	520	368	387	590	620	716	556	708	980	23	777	506	11	290	913
ENTPD5	92	312	26	703	98	401	546	475	36	168	225	142	157	784	527	650	467	248	317	194	782	537	555	154	411	240	72	268	167	1735	1678	1631	1887	2099	1861	1627	2126	2157	169	2687	1563	44	747	2450
RPL41P4	0	16	16	20	0	6	18	17	0	3	0	5	1	13	6	17	17	5	10	10	23	24	19	6	23	4	1	5	2	16	32	16	48	52	25	21	69	34	2	53	30	10	12	62
BBOF1	27	146	16	449	35	218	326	303	24	476	77	34	49	266	270	211	209	105	184	82	203	95	338	95	79	112	37	176	93	700	1423	826	1672	1206	1666	764	887	1220	140	1091	791	35	408	982
ALDH6A1	21	307	71	481	48	278	540	327	18	78	369	113	165	2239	524	696	255	203	646	264	427	158	335	44	147	222	48	531	83	1060	1126	762	1093	753	961	1327	939	1944	42	1940	749	19	409	2612
LOC112268141	1	6	0	11	1	8	1	7	2	0	0	1	0	17	11	11	8	2	5	11	10	1	13	0	1	2	0	5	2	34	19	42	31	21	30	28	20	29	0	39	13	0	10	27
LOC105370564	1	4	1	6	0	2	2	6	0	2	0	7	2	4	0	3	1	1	0	0	1	0	9	1	1	1	0	8	2	13	6	4	3	11	17	18	12	4	2	9	2	4	0	10
VSX2	0	0	0	1	1	1	0	1	0	1	0	0	0	19	0	1	0	0	0	0	0	1	2	0	0	0	0	0	0	0	0	0	0	1	2	3	1	0	0	0	1	6	2	18
ABCD4	33	705	89	1274	180	860	969	901	51	60	695	245	318	2386	1421	1699	764	883	884	508	947	471	1107	243	523	745	193	1199	650	3315	1117	2007	2802	3415	3801	3795	3950	5374	65	6471	3063	19	859	5932
RPS2P2	0	0	0	0	0	1	1	2	0	0	0	0	3	2	3	1	1	0	0	0	1	0	0	0	2	0	0	0	0	0	0	0	3	1	4	1	2	1	0	0	0	0	0	1
SYNDIG1L	5	53	6	118	16	55	70	112	3	44	39	88	13	105	46	104	102	56	123	53	55	12	134	9	31	25	15	59	32	268	149	278	147	275	177	162	293	154	78	259	195	32	170	347
MIR4709	0	0	0	0	0	0	0	0	0	0	0	0	0	0	0	0	0	0	0	0	0	0	0	0	0	0	0	0	0	0	0	0	0	0	0	0	0	0	0	0	0	0	0	0
RAP1AP	83	289	49	376	78	421	416	420	29	294	149	817	114	191	234	351	525	169	277	135	326	145	529	63	199	98	53	190	78	704	1206	1387	895	1312	954	793	1200	543	1268	865	977	394	1245	677
LTBP2	171	5124	224	7006	523	4994	6111	5793	453	482	7166	1816	3068	34220	8203	12600	7209	8819	9753	5947	7815	3228	9634	2574	1935	3862	689	7255	2342	31778	10169	12767	14272	30985	16810	23972	30974	18863	259	41379	16742	147	3298	35281
LOC101928352	10	80	8	61	24	111	45	63	5	37	5	112	6	36	102	28	80	27	23	16	40	17	141	20	21	27	8	16	8	143	192	109	71	305	136	58	290	70	36	121	72	12	87	29
LOC105370567	95	289	33	343	57	295	251	346	20	288	63	483	99	280	433	156	372	79	173	99	248	156	557	37	196	92	39	106	79	723	506	764	576	819	708	617	1374	497	503	746	949	500	1601	831
AREL1	748	1182	134	1561	314	1811	1586	1824	158	3054	488	5134	594	1355	2104	1429	2603	866	764	491	1815	965	3135	380	1167	611	268	909	576	6211	4775	6947	5260	7033	5681	5162	9362	5331	6620	7344	8600	5226	19827	4951
YLPM1	89	1648	103	2639	326	1875	2227	1701	83	342	1180	773	572	4435	2141	3092	1616	1507	1398	1112	2281	1290	2836	493	1273	1212	360	1568	1012	5534	4771	6241	5095	6804	6457	4527	6161	4591	334	7877	4870	77	1719	8328
LOC105370569	1	110	0	243	19	120	144	173	7	7	32	24	11	194	101	134	132	35	206	57	179	97	172	18	89	63	8	107	56	568	636	741	518	633	619	543	673	467	9	543	464	13	193	752
PROX2	2	93	87	229	10	95	106	113	9	67	39	36	19	210	116	122	157	63	142	96	158	57	101	23	54	56	20	89	79	424	408	389	373	560	493	436	505	468	45	586	384	4	75	784
EIF2B2	29	539	60	880	94	1136	861	1067	62	123	270	309	187	1001	1098	789	713	388	632	265	2159	929	1204	128	947	458	141	651	283	2613	2124	2440	2395	2384	2872	2661	3758	2766	104	2857	2095	199	1265	2962
MLH3	56	759	103	1633	216	958	1296	1541	64	97	428	327	216	1651	899	1290	882	513	1657	851	1921	900	1931	211	1116	630	204	1234	462	3801	4732	5322	5418	4670	5909	4145	5676	4754	102	5654	3341	34	1952	7056
ZC2HC1C	5	46	5	55	11	57	45	38	4	13	18	39	19	98	83	43	59	20	37	23	64	22	59	9	51	72	8	34	19	117	112	113	116	163	159	109	172	99	74	147	149	29	92	290
NEK9	568	3066	231	4046	504	2996	3013	2894	178	1196	1863	2032	1006	6344	4089	3810	2811	1635	3449	1756	3763	1310	4356	560	2068	1976	580	3263	1240	8050	5668	7441	7089	7755	7875	7932	9793	7772	2229	12843	7032	1242	3486	11562
FOS	5557	7140	2426	2837	2145	13339	5839	3783	1799	25983	27605	10297	11317	27867	15069	4804	12005	2962	7757	2913	23869	5627	3903	1146	4548	22037	2530	20223	5909	2732	4081	5482	12549	22719	4861	2360	58399	43292	99285	108224	77030	244977	144675	67879
DPPA5P4	0	3	1	1	1	2	1	3	1	38	3	4	3	10	1	2	8	1	7	3	3	17	4	1	13	7	0	7	0	0	1	1	1	2	0	0	8	14	55	15	8	24	34	33
LINC01220	13	22	5	13	15	84	23	56	7	94	31	56	76	97	76	15	126	5	65	23	83	9	55	3	29	58	8	125	8	12	21	27	31	57	25	17	99	71	70	161	132	73	319	87
LOC101928377	3	9	2	32	0	12	24	40	0	5	12	11	6	81	14	24	22	9	42	21	16	2	38	5	19	18	4	14	3	54	63	80	35	76	40	44	79	80	9	118	64	9	63	136
JDP2	155	1386	117	1813	528	1264	1874	1740	148	687	1466	680	337	4076	2511	1334	1316	850	2448	646	1079	285	2543	507	684	1623	181	1370	553	2260	1491	2965	2254	3554	2414	2583	6328	4793	833	6066	2914	1232	1685	6132
LOC105370572	43	2	2	1	1	2	4	0	0	0	0	2	5	0	5	1	9	1	1	0	0	0	11	0	13	12	2	0	1	2	6	43	2	14	21	4	28	3	52	8	19	54	7	4
BATF	30	135	14	74	45	364	108	176	26	419	43	482	62	59	409	96	437	58	52	13	112	52	394	17	81	47	49	42	39	279	163	472	107	345	235	198	736	179	264	548	474	201	853	76
LOC107984652	0	4	0	0	1	1	0	1	0	15	1	29	4	0	10	0	19	0	1	0	4	1	10	0	0	1	0	0	0	7	5	10	1	8	8	7	18	4	11	16	20	18	85	0
LOC102724153	3	3	1	0	5	9	0	4	0	7	0	15	1	4	8	1	10	0	2	0	10	13	14	0	11	0	1	0	1	2	6	9	2	6	7	2	6	1	15	4	3	0	36	9
RPS24P2	32	352	36	496	46	617	520	546	56	95	270	349	432	347	568	731	461	394	234	137	2555	1471	688	92	1538	109	94	271	121	1472	3173	2641	2371	2722	1800	1076	1930	1399	91	1723	1702	79	1357	1311
ERG28	12	152	6	227	18	212	265	142	3	14	135	79	70	234	373	329	196	139	163	65	367	365	222	29	332	83	26	152	50	947	669	623	819	890	849	792	682	1311	30	1126	856	11	418	675
TGFB3	103	1080	165	2908	65	2197	3680	1552	186	2330	1421	745	278	1717	2775	2254	2445	1789	926	892	1289	364	2212	462	252	439	159	1170	732	5288	3346	2945	7014	5659	7713	5456	5633	12998	164	10682	6819	35	1809	10738
IFT43	28	589	63	831	88	898	700	724	27	124	258	213	219	485	891	591	537	290	343	185	955	510	892	148	601	338	96	394	274	2292	1533	1760	2245	2117	2284	2003	2326	2319	84	2027	1348	24	877	1233
LOC105370575	0	3	6	1	0	6	5	10	0	2	0	3	1	10	14	4	3	2	0	0	4	4	6	1	4	1	0	0	1	7	5	4	11	21	26	5	31	12	1	23	13	2	13	14
ESRRB	0	4	6	10	0	5	5	9	0	5	19	3	2	138	23	19	10	17	16	7	5	2	14	0	5	18	0	34	9	29	4	10	22	23	25	29	56	36	536	81	13	0	12	147
LOC105370576	5	5	1	14	0	1	2	2	0	7	9	3	3	104	16	3	9	12	68	5	5	1	3	1	4	3	4	26	9	44	17	5	61	17	31	14	56	141	6	168	13	22	1	34
CYCSP1	0	0	0	1	0	0	0	0	0	0	0	0	0	11	2	0	0	0	14	0	0	0	0	0	0	0	0	7	1	6	5	1	7	6	2	4	7	15	0	19	3	0	0	7
RPSAP3	0	7	2	9	0	1	7	2	0	0	3	0	4	17	3	5	5	13	59	3	24	8	17	1	14	11	0	7	4	32	22	21	41	24	16	23	40	58	10	53	23	0	11	39
LOC100130048	0	2	0	14	0	0	4	5	0	1	3	1	0	37	8	6	1	5	43	5	1	1	2	2	1	5	1	10	4	15	4	4	34	6	5	17	27	66	7	66	7	0	1	21
LOC105370577	0	8	0	24	1	9	1	4	0	4	4	4	4	64	35	21	8	8	92	13	7	4	6	0	0	7	5	6	12	30	19	20	109	41	45	26	27	129	1	123	23	2	4	44
VASH1	121	1222	83	3028	148	1413	2067	1742	82	355	1243	632	415	3610	6011	2804	1529	1858	1792	1049	1301	453	2478	630	352	964	628	1553	1700	2473	831	2389	4203	4666	6274	4132	5184	7397	75	10751	4744	1030	301	4359
VASH1-AS1	2	37	1	80	8	51	35	70	2	0	27	15	8	124	94	100	51	38	43	18	78	49	62	11	29	62	11	59	47	139	73	94	126	149	182	208	154	122	0	305	168	0	42	240
ANGEL1	23	602	46	1134	82	807	824	1006	51	38	388	242	203	981	955	1405	715	537	751	408	1001	502	862	152	404	480	141	603	487	2247	1234	1379	1904	2207	2618	2719	2247	2756	31	4403	2638	18	739	2765
LRRC74A	2	33	35	59	4	43	29	20	0	2	30	13	12	43	63	94	45	31	35	25	44	7	19	7	7	37	14	26	31	176	52	71	96	142	135	135	149	53	6	320	161	16	78	161
RPL22P2	31	372	46	630	50	584	518	516	38	256	436	211	499	653	412	740	409	349	460	194	1242	592	543	94	752	117	73	338	97	1168	1838	1633	1809	1743	1314	868	1267	1475	94	1542	1016	17	482	1418
LINC01629	2	2	8	0	1	8	3	19	3	12	1	2	0	5	1	0	12	2	4	0	0	0	15	0	33	0	3	11	1	3	2	12	45	99	1	8	35	1	2	18	22	10	1	6
RPLP1P1	0	2	1	5	1	8	1	9	0	17	2	3	0	0	1	0	3	1	2	1	0	0	19	0	14	0	0	3	0	1	0	9	22	41	4	12	12	1	2	9	9	2	2	2
LINC02288	2	12	0	13	2	19	7	42	1	121	10	33	1	30	27	12	19	15	15	4	4	4	24	2	2	3	4	5	9	12	5	37	21	30	10	5	178	20	19	76	66	27	21	58
LINC02289	0	11	0	10	1	28	11	22	2	118	6	14	7	14	21	18	9	14	9	6	6	1	14	3	5	2	3	4	2	19	12	33	36	40	15	17	207	21	20	81	66	88	51	87
FAM204DP	0	6	0	3	0	1	10	10	0	1	3	6	2	1	2	12	3	9	3	3	9	1	7	2	7	2	0	1	2	13	9	18	18	13	11	7	13	9	0	9	10	3	10	18
TMEM63C	9	18	180	6	6	8	14	3	1	10	3	5	8	76	27	27	19	16	6	1	10	2	12	1	22	0	2	24	7	19	1	21	1	18	22	38	8	20	288	31	27	30	96	40
MIR1260A	0	0	0	0	0	0	0	0	0	0	0	0	0	0	0	0	0	0	0	0	0	0	0	0	0	0	0	0	0	0	0	0	0	0	0	0	0	0	0	0	0	0	0	0
POMT2	15	383	32	774	115	529	654	712	24	28	211	165	98	754	768	622	488	401	281	190	829	367	1006	243	345	550	62	423	291	1589	856	1218	1549	2456	2800	2103	2876	2322	87	3098	1570	45	635	2455
GSTZ1	6	141	5	393	29	194	206	303	10	22	100	63	52	473	497	275	237	146	212	84	561	258	356	39	374	212	43	286	99	907	458	588	700	1066	962	848	905	1882	24	1482	1174	19	521	1424
TMED8	96	1058	73	1457	229	1889	1167	1584	107	450	364	726	366	1001	1189	1034	1284	424	1121	558	1690	720	1861	201	1103	489	169	648	306	3095	3163	4036	2767	3490	3523	2613	4459	2591	774	3722	2758	462	2052	2839
LOC100422225	1	18	0	30	2	23	14	25	0	5	2	9	2	13	5	13	24	8	17	4	29	17	35	4	15	6	0	7	6	62	66	71	51	73	53	56	79	52	10	74	52	10	28	53
NOXRED1	5	42	8	104	23	64	58	94	5	44	17	57	23	83	79	50	74	29	67	36	126	54	74	5	85	37	12	64	20	162	149	184	167	253	213	129	297	149	31	278	182	45	118	232
AHSA1	102	720	96	899	89	1333	1221	1343	65	357	398	734	337	1213	1385	1098	1210	602	395	260	1560	704	1560	312	1088	398	140	560	212	3687	2775	2890	2472	3077	3869	3320	3664	3479	684	3714	2425	200	1122	3193
ISM2	1	1	0	1	1	3	0	6	0	3	0	2	2	4	5	1	3	0	1	0	3	0	1	0	11	1	0	16	1	1	3	0	0	4	20	6	5	12	22	4	7	1	9	30
SPTLC2	228	1744	100	3242	260	3124	3339	3022	133	556	950	1691	993	2607	2275	3117	2183	1157	2615	1391	7064	3440	3321	446	4855	886	335	2230	755	8594	7326	8024	8346	7944	9079	8416	9697	9454	4372	9602	7330	1539	4225	10022
RN7SL587P	19	73	18	73	27	62	81	129	6	16	26	101	96	68	75	82	103	35	84	38	193	77	97	29	98	59	33	64	42	216	154	88	193	290	438	242	390	271	73	229	221	127	721	188
COX6CP11	0	0	0	0	0	0	0	1	0	0	0	0	0	0	0	1	0	0	0	0	0	0	1	0	0	0	0	0	0	7	0	0	0	0	0	0	0	0	0	0	0	0	0	0
SNW1	64	629	67	899	121	840	884	928	64	418	365	936	211	817	892	897	690	424	502	275	1102	599	1298	140	694	291	129	562	220	2390	2867	3345	2850	2924	2633	2009	2737	2426	947	2612	2196	318	2235	2360
C14orf178	0	8	1	16	2	10	17	20	1	17	7	13	6	50	36	8	24	5	13	7	9	8	16	2	5	6	1	57	0	17	9	25	15	37	28	21	32	34	20	45	41	3	35	42
ADCK1	3	66	6	181	20	60	117	147	5	4	105	23	20	295	172	241	113	110	99	67	163	88	150	27	118	74	20	129	64	446	182	287	380	474	413	360	519	644	16	850	508	15	154	855
LOC105370581	0	0	0	0	0	0	0	0	0	0	0	0	1	0	0	0	2	1	2	0	0	0	0	0	0	0	0	0	0	0	0	0	1	0	0	1	0	0	0	0	0	1	0	2
NRXN3	33	29	8	210	1	16	106	53	0	19	67	8	37	287	181	266	15	71	363	102	33	27	31	17	16	16	8	166	50	288	150	113	450	196	208	567	178	639	42	423	299	173	46	688
FXNP1	0	0	0	0	1	0	1	1	1	482	0	0	0	0	0	3	0	1	2	1	0	1	0	1	1	0	2	0	0	0	1	1	1	1	0	2	0	1	1	4	1	1	0	1
LOC105370589	0	0	0	0	0	0	1	1	0	0	1	0	0	0	1	1	0	0	3	0	0	0	0	0	0	2	0	0	0	2	0	3	1	0	1	2	2	0	3	5	4	1	0	1
LOC107984629	2	3	3	26	2	2	14	8	5	4	3	0	1	7	17	20	5	4	58	10	0	5	6	1	4	0	2	9	6	48	38	18	90	30	39	87	63	94	4	83	61	13	0	76
LOC105370586	0	1	0	8	0	0	8	2	0	0	0	0	2	3	6	8	2	0	12	2	1	0	0	2	0	0	0	6	0	8	13	1	12	12	14	9	6	20	0	8	10	0	0	12
LOC112268125	5	5	2	71	2	1	30	9	1	2	7	3	6	25	40	49	3	8	57	21	8	4	3	2	4	2	2	26	13	76	90	50	129	73	83	198	55	148	3	169	99	15	2	95
LOC105370583	64	3	7	13	3	0	15	8	0	8	1	0	2	20	8	9	3	3	20	3	2	2	0	0	0	0	1	13	4	13	39	11	90	34	10	21	9	35	17	26	31	221	6	58
LOC105370582	0	0	0	0	0	0	0	1	0	2	0	1	0	2	0	0	0	1	3	1	3	0	0	0	1	1	0	3	0	0	1	0	1	3	0	0	0	2	2	3	0	1	0	6
LOC107984630	70	0	14	0	0	0	0	1	0	0	0	2	0	3	0	0	1	0	2	0	1	1	0	0	0	4	0	4	0	5	2	2	8	8	1	2	4	18	0	12	1	4	0	8
LOC112267892	47	1	0	4	1	0	0	0	0	4	2	0	6	6	0	0	3	2	1	3	1	1	2	0	3	2	0	6	1	0	6	1	9	4	4	8	0	4	3	6	3	178	0	10
LOC105370590	0	0	0	0	0	0	0	1	0	1	0	0	1	1	0	1	1	0	2	1	0	0	2	0	0	2	0	0	0	0	0	2	0	2	1	2	1	3	2	2	2	0	0	1
LOC105370591	0	0	0	0	0	0	0	0	0	0	0	0	0	0	0	0	0	0	0	2	0	0	1	0	0	0	0	5	0	1	0	0	0	0	1	0	0	0	1	0	0	0	0	1
LOC105370593	0	0	0	0	0	0	0	2	0	0	0	0	0	1	0	1	0	0	0	0	0	0	0	0	0	0	0	0	0	0	2	1	0	0	0	0	0	0	0	0	2	29	1	3
DIO2	50	193	16	390	13	130	137	371	25	142	306	94	589	490	395	447	2051	125	2178	1149	8359	4411	614	40	2051	307	161	601	104	1167	632	2140	1513	713	760	965	451	2409	61	4609	2967	31	442	5878
DIO2-AS1	0	4	0	3	0	7	3	3	1	0	1	1	0	43	4	2	2	1	10	2	4	3	3	2	4	0	0	12	2	15	12	12	25	10	12	4	4	14	0	10	14	0	17	80
CEP128	349	449	180	697	80	773	858	615	16	153	173	393	102	931	815	539	726	280	506	219	531	292	1056	229	629	168	158	667	316	1128	1410	2288	1213	1949	1478	1065	1226	807	254	1816	1537	217	1021	2849
HMGN2P2	0	9	3	15	3	18	21	23	1	2	5	2	0	9	18	25	19	21	14	7	18	7	19	4	25	4	3	13	6	27	65	65	60	77	39	50	42	35	6	71	72	4	26	44
TSHR	105	20	33	41	2	19	30	28	2	25	63	37	10	93	37	50	64	11	56	33	50	10	53	8	52	23	5	59	21	150	94	138	165	174	165	133	181	182	83	327	150	67	125	422
BHLHB9P1	2	0	0	2	0	0	0	1	0	0	4	2	2	1	1	3	5	0	13	5	4	0	3	0	4	1	0	9	1	4	8	6	5	5	7	4	4	4	4	18	14	16	10	80
LOC105370596	2	5	24	6	0	1	2	1	10	4	2	2	2	11	6	1	16	1	10	6	2	0	3	0	2	3	0	10	1	17	10	16	32	18	21	13	17	27	12	25	23	16	15	105
NMNAT1P1	0	4	0	1	1	0	1	0	0	0	5	2	0	1	0	2	1	0	0	1	2	0	0	0	0	2	0	8	0	8	1	5	8	4	4	4	4	11	4	4	4	1	7	35
LOC101928462	17	18	1	31	6	16	20	9	0	23	29	34	18	57	17	31	54	9	30	26	31	8	30	1	23	28	6	17	9	88	81	90	101	120	96	74	144	109	90	166	68	71	147	148
LOC101928504	6	21	24	18	3	15	12	22	63	2	8	12	13	15	18	17	74	7	12	5	28	8	44	0	16	14	3	14	7	38	45	36	39	41	41	28	78	47	35	41	54	24	138	59
DYNLL1P1	6	43	59	70	1	83	68	124	5	24	11	12	43	85	206	42	101	19	59	20	377	281	171	6	336	26	12	92	12	304	366	305	356	356	404	227	269	314	4	276	191	0	72	226
UNGP3	1	10	0	23	4	9	12	15	0	0	20	4	0	61	8	35	28	4	38	15	152	227	13	1	179	5	3	28	10	49	22	43	37	77	56	71	41	90	4	187	109	2	31	470
STON2	43	971	117	772	158	684	537	958	41	137	2030	65	297	2919	585	1901	1166	439	1505	1567	12203	9814	727	72	9680	137	120	1671	395	3085	1442	4116	4379	4369	2420	4501	1087	5194	279	12165	6013	147	1319	28030
RPS24P3	0	14	0	21	0	8	8	22	0	0	11	0	2	66	9	20	13	1	19	14	120	79	7	0	139	1	2	54	3	101	49	76	92	66	50	54	51	108	3	144	71	0	23	391
DYNLL1P2	0	4	4	8	0	15	6	8	1	1	8	10	2	25	11	17	19	14	3	1	45	38	13	5	47	4	2	16	3	73	42	48	33	40	201	62	24	50	5	85	34	4	17	183
LINC02308	1	4	0	3	0	3	2	7	0	1	7	4	7	7	0	5	2	3	1	8	2	0	2	0	2	0	0	14	0	18	10	4	4	4	8	35	5	6	5	12	5	0	2	84
LINC01467	0	0	0	0	0	0	1	0	0	0	0	0	0	0	0	0	0	0	0	0	0	0	0	0	1	0	0	0	0	0	0	0	0	0	0	0	0	0	2	0	0	19	0	0
EEF1A1P2	94	4	0	0	1	2	3	0	0	1	0	0	3	0	1	2	1	0	0	0	5	1	5	0	3	2	1	2	1	6	3	2	4	10	7	6	9	6	0	3	5	1940	3	1
LINC02311	0	0	0	0	0	0	0	0	0	0	0	1	0	0	0	0	0	0	0	0	0	0	0	0	0	0	0	0	0	0	0	0	0	0	0	0	0	0	0	0	1	68	0	1
LOC107984704	5	0	0	0	0	0	0	0	0	3	0	0	1	1	0	0	3	0	0	0	0	0	1	0	3	0	0	3	0	0	2	0	0	0	0	1	0	0	1	1	0	107	0	4
LOC105370598	1	0	0	0	0	0	0	0	0	1	0	3	0	0	2	2	0	0	0	0	0	0	0	0	0	0	0	0	0	0	0	0	0	0	0	0	0	0	0	0	0	0	0	0
LOC105370599	0	0	0	0	0	0	0	0	0	0	0	0	0	0	0	0	0	0	0	0	0	0	0	0	0	0	0	0	0	0	0	0	0	0	0	0	0	1	0	0	0	0	0	6
LINC02301	40	1	0	0	0	0	3	0	0	0	1	0	0	4	5	1	0	0	0	8	1	0	1	0	0	0	0	0	0	2	5	0	3	0	0	1	0	2	0	0	0	2	6	16
LOC105370600	1	0	21	0	0	0	0	0	0	3	0	0	1	0	0	0	5	0	0	0	0	0	0	0	6	1	0	0	0	1	0	1	0	1	0	0	0	0	4	0	0	3	0	1
LOC107984645	0	1	0	0	0	1	0	1	0	0	0	4	0	0	0	0	0	0	3	0	0	0	6	0	7	6	0	0	1	0	0	3	0	0	0	0	4	0	3	0	1	18	0	2
LOC105370601	21	2	0	0	0	2	0	0	0	0	0	3	0	0	0	1	0	0	2	0	0	0	3	0	0	0	0	0	0	0	0	1	6	2	0	1	2	0	0	0	0	7	0	0
RNU6ATAC28P	0	1	0	0	0	0	0	0	0	0	0	0	0	0	0	0	0	0	0	0	2	0	0	0	0	0	0	0	0	0	0	0	2	0	0	0	0	0	0	1	0	0	0	0
LINC02305	0	0	0	0	0	0	0	0	1	3	0	0	0	0	0	0	0	0	0	0	0	0	0	0	0	0	0	0	0	0	0	0	0	0	0	0	0	0	3	0	0	0	0	0
LOC105370603	51	0	1	0	0	0	0	2	0	1	0	0	0	18	0	1	0	0	2	0	0	0	0	0	3	1	0	0	0	0	0	1	2	0	0	0	1	2	2	1	0	18	0	1
LOC105370604	0	2	0	0	0	0	0	0	0	0	0	0	0	0	1	0	0	0	0	0	0	0	0	0	2	0	0	0	0	3	0	0	0	0	0	0	0	0	1	0	0	18	0	0
LINC02329	0	0	0	1	0	0	0	0	0	0	0	0	0	0	0	0	0	0	0	0	0	0	0	0	0	0	0	0	0	0	0	0	0	0	0	0	0	0	0	1	0	1	0	0
LINC00911	0	1	7	0	0	0	0	0	0	0	0	0	0	0	0	0	0	0	0	0	0	0	0	0	0	0	0	3	0	0	0	0	0	2	0	0	0	1	6	0	0	0	1	2
LOC100506731	5	4	6	16	0	7	9	9	0	5	5	0	1	21	7	9	3	3	17	0	11	2	16	0	13	14	2	12	4	45	74	47	51	59	48	51	30	43	3	37	31	28	12	56
FLRT2	197	2537	180	6586	99	1927	6484	4988	118	135	2289	357	962	6070	1966	4299	1460	1587	4030	1153	3368	923	3684	639	895	1189	368	2834	1521	12108	12235	13324	17313	11156	11613	12278	8752	24743	492	18030	7616	88	922	19128
LINC02316	68	94	102	197	20	121	132	155	4	34	49	27	34	144	73	125	148	22	390	64	70	12	170	13	69	48	11	139	24	316	359	1341	678	388	422	279	417	730	102	198	584	358	124	475
LINC02309	0	0	0	0	0	0	0	0	0	0	0	0	0	0	0	0	0	0	0	0	0	0	0	0	1	0	0	3	0	2	0	0	0	0	0	0	0	0	0	0	0	0	0	0
LINC01148	0	0	0	1	0	0	0	0	0	4	0	0	0	0	0	0	0	0	0	0	0	0	0	0	0	0	0	0	0	0	0	0	1	0	0	0	0	0	2	1	0	0	0	0
LOC105370608	0	0	0	0	0	0	0	0	0	0	0	0	0	0	0	0	0	0	0	0	0	0	0	0	0	0	0	0	0	0	0	0	0	0	0	0	0	0	0	0	0	0	0	0
LOC107984691	0	0	0	2	0	0	0	4	0	0	0	0	1	5	1	0	2	0	2	0	1	0	1	0	0	0	0	0	1	2	3	1	4	9	16	13	5	5	3	2	4	6	1	10
LINC02330	52	3	2	0	0	1	0	3	0	0	0	0	5	0	0	2	1	1	0	1	0	0	2	0	2	6	0	3	0	4	0	1	0	5	1	2	2	10	18	2	1	8	6	18
LINC01147	3	15	1	4	4	29	12	17	7	39	0	59	10	4	19	7	100	14	2	1	12	0	119	0	10	0	0	8	3	26	105	60	18	33	41	33	68	12	43	40	111	121	304	1
LINC01146	4	6	1	6	0	15	9	13	2	38	1	55	7	2	17	6	83	6	3	0	10	0	72	0	6	1	2	1	2	11	57	33	15	23	22	22	38	9	88	50	89	124	327	1
LOC107984699	1	1	1	1	0	1	2	3	0	1	0	4	0	0	0	7	0	3	0	0	0	0	4	0	3	0	0	6	3	5	9	3	4	0	8	0	14	4	15	14	12	2	7	1
LOC105370613	5	0	1	0	1	1	0	1	0	1	0	1	1	0	0	7	0	0	0	0	0	0	3	0	0	0	0	0	0	1	4	3	4	0	5	2	7	1	5	3	3	28	5	0
LOC105370612	0	1	0	1	0	1	4	4	0	2	0	2	0	0	0	25	1	2	0	0	6	0	3	1	7	2	1	1	3	2	4	2	13	1	19	2	12	2	16	4	9	85	5	0
PTPN21	48	725	60	2065	206	973	1945	1774	81	94	809	239	266	3135	1055	1201	787	449	1045	904	1574	1037	2228	362	860	703	147	884	484	2834	2265	3133	3006	3737	3380	3406	3446	3155	19	3701	2118	25	825	6681
LOC105370614	3	26	0	57	11	48	58	44	0	0	5	8	2	44	10	43	25	20	31	30	57	46	85	7	42	14	4	20	20	115	72	141	147	157	256	146	186	147	0	134	62	1	35	172
EML5	36	58	4	63	66	134	24	144	4	57	7	18	3	125	30	23	73	18	32	10	1916	760	253	18	156	18	11	83	35	358	58	270	48	1189	365	364	1766	17	90	161	193	412	157	198
LOC105370615	0	1	1	1	0	3	3	3	3	2	3	7	7	8	2	3	2	1	2	4	5	1	7	0	7	12	0	7	1	10	1	2	2	4	23	7	11	18	3	12	4	4	5	20
FOXN3	196	3098	219	4994	765	5013	4475	7332	226	1567	2208	2439	1242	7342	3611	4533	3267	1571	3681	2472	3894	2117	7008	998	2342	1959	464	2400	970	9852	7562	12937	8667	9523	13049	12608	10368	9106	2245	13731	9638	721	4315	22977
CAP2P1	2	66	42	131	31	91	99	148	5	46	32	95	17	188	220	103	108	33	82	31	269	152	239	15	86	78	10	39	49	215	196	422	173	214	306	284	320	177	104	446	353	37	229	487
LOC101928817	7	173	5	240	36	221	272	227	9	72	43	199	32	196	168	153	227	48	168	72	597	269	378	29	233	110	29	131	43	348	349	711	320	391	622	440	383	267	114	688	468	47	384	675
LOC107984635	2	68	30	96	13	64	85	106	3	9	31	13	13	77	58	58	85	24	104	36	59	37	130	19	39	26	7	45	24	137	161	286	193	191	166	130	133	119	14	400	207	17	51	359
FOXN3-AS2	0	21	0	104	3	50	61	62	0	5	20	7	4	111	75	70	65	17	84	31	72	39	105	11	41	24	7	52	27	187	141	266	153	160	253	138	170	146	10	366	215	5	40	329
EFCAB11	7	114	9	242	13	148	203	148	13	129	67	67	44	175	178	184	155	67	175	59	154	90	203	45	116	61	33	92	79	525	604	638	631	704	828	438	583	803	15	682	501	67	212	492
GLRXP2	54	12	0	17	5	7	12	28	0	5	0	13	1	2	10	19	4	3	7	1	8	0	19	0	3	6	2	2	6	26	35	68	12	13	24	13	38	4	0	40	29	0	7	12
NRDE2	63	840	100	1534	259	886	1061	1069	65	260	561	399	192	1660	1253	1086	1061	487	954	450	1516	582	1660	217	872	704	182	963	469	3298	2066	3265	2793	3269	4131	2664	4553	3280	839	4055	2747	144	1734	4278
LOC105370618	5	0	1	3	0	1	0	0	0	0	0	0	0	2	0	0	0	0	1	2	0	0	0	0	0	0	0	0	1	0	0	0	0	1	2	2	1	3	0	4	0	0	4	0
RPL21P11	3	36	0	30	3	16	22	36	1	4	10	23	25	14	9	41	15	28	38	21	117	53	66	10	53	20	6	45	3	71	181	118	123	125	94	60	85	132	33	70	65	15	96	98
LINC02317	0	1	1	3	0	2	0	0	1	0	0	0	1	0	2	0	0	0	0	0	4	0	0	0	3	0	0	0	1	0	0	3	1	0	1	2	0	2	0	4	3	53	0	5
LINC00642	7	0	0	0	0	1	0	1	0	3	0	0	0	1	4	2	0	1	0	0	0	0	1	0	0	1	0	0	0	1	0	0	9	0	4	4	1	8	4	0	0	8	2	1
LOC105370619	0	0	0	0	0	1	0	1	0	0	0	0	0	0	0	0	1	0	0	0	0	0	0	0	2	0	0	2	0	0	0	2	0	0	1	0	0	0	0	1	0	0	0	0
LOC105370620	0	0	0	1	0	0	0	0	0	0	0	0	0	3	0	0	0	0	2	0	0	0	1	0	0	1	0	0	0	0	0	0	0	3	1	1	0	0	0	1	0	0	0	1
TTC7B	25	471	52	1098	106	584	801	654	33	223	569	249	311	2871	1311	1299	593	614	493	379	848	570	906	190	554	321	125	910	443	2381	1470	2051	2682	3079	2969	2755	3959	2948	189	3736	2522	272	790	5070
LOC101928909	2	25	1	65	7	27	45	48	1	0	13	8	7	78	56	44	30	15	30	25	81	75	65	7	57	12	2	38	29	92	54	117	105	107	122	107	161	101	4	175	78	3	41	208
LOC105370622	1	14	1	29	5	10	24	29	0	0	9	7	6	35	32	44	20	15	16	9	41	20	26	3	25	8	2	11	11	68	62	108	81	88	113	96	127	89	0	139	109	1	12	110
RPS18P2	17	372	23	621	31	153	374	485	12	58	267	172	420	270	112	512	240	343	434	145	1683	640	596	50	829	121	54	332	67	1220	1403	1191	1713	1258	1223	1035	1482	1456	48	1265	1279	21	818	1235
LINC02321	2	4	0	2	1	1	3	0	0	1	1	1	1	7	1	1	8	0	0	0	2	1	1	0	1	0	0	0	0	6	3	8	1	6	6	4	16	1	2	10	9	1	0	8
DGLUCY	159	945	65	1145	162	1167	930	643	89	1525	678	450	443	2308	1436	1289	1498	664	760	464	547	311	1232	227	386	370	210	1076	545	2380	1213	2850	2715	4043	2690	2825	6939	4369	988	7847	3975	912	1531	6675
GPR68	18	720	44	677	226	1087	523	1049	63	301	204	219	179	447	1307	248	775	429	329	160	2246	1409	1684	182	1102	128	141	173	218	1855	574	1639	1013	2870	2952	2017	3130	1977	69	2053	1746	62	1315	1086
PPP4R3A	176	2873	173	4447	697	4206	5521	5742	220	1223	1096	1782	985	3231	4346	3179	2718	1225	3302	1436	6518	3638	6009	662	4831	1138	574	2544	1179	8981	9971	13250	9141	12525	12300	8237	11496	8261	751	12076	9615	1248	5265	11084
LOC101928957	6	4	0	5	3	2	0	3	0	0	5	3	1	18	10	5	14	1	2	0	20	41	9	1	17	0	2	1	2	71	1	8	2	35	13	21	6	3	1	7	13	131	16	9
CATSPERB	6	55	3	27	18	44	2	8	0	13	12	0	33	38	13	17	106	5	11	19	308	413	27	2	268	21	9	31	8	715	61	147	48	403	51	302	90	45	24	53	260	8	362	133
NANOGP7	4	2	0	4	0	1	3	0	0	0	1	0	1	0	7	1	11	0	0	1	11	18	1	0	14	0	0	2	0	21	1	2	0	15	0	10	6	6	0	1	2	0	4	7
TC2N	9	601	19	248	207	260	90	317	16	98	264	78	122	782	524	240	1115	41	353	303	3857	3337	661	27	2870	218	154	513	91	4526	678	2388	1129	2046	637	2830	736	769	127	1720	4304	37	5141	2620
FBLN5	67	506	10	720	31	273	234	311	12	128	1069	81	224	3567	679	859	551	526	227	398	211	55	644	166	50	463	42	783	133	4147	1829	2607	2740	1866	1999	3380	1524	2995	18	4903	1860	9	305	10510
TRIP11	145	2352	192	4172	536	3209	4685	3865	184	410	878	1175	679	2639	2267	2732	1879	1086	2743	1168	4706	1944	3871	503	2571	1211	428	1822	984	9446	11453	11672	10193	12229	12800	8186	11180	9080	359	11422	8074	218	3520	10230
ATXN3	114	1080	92	2147	296	1315	1549	1558	91	359	395	881	409	1741	1324	1111	1316	394	1904	953	2733	1146	1977	279	1374	853	273	1183	628	4458	4469	5055	6136	6061	6650	4426	5609	5973	877	7021	4317	347	3241	7107
NDUFB1	24	191	16	197	23	312	229	301	13	129	47	83	131	166	275	158	210	77	161	48	519	280	300	41	315	41	31	165	66	633	1192	735	1186	1040	630	537	814	1028	51	827	620	100	384	698
LOC105370627	0	0	0	0	0	0	0	0	0	0	0	0	0	0	0	0	0	0	0	0	0	0	0	0	0	0	0	0	0	0	1	0	0	1	0	0	0	0	1	0	1	0	0	0
SLC24A4	32	79	19	87	20	86	82	143	54	96	19	370	69	235	189	112	218	45	158	50	40	18	120	8	25	37	15	220	25	199	220	363	122	201	180	205	368	186	220	594	472	99	268	280
LOC105370707	0	8	3	20	5	10	5	16	4	5	10	6	5	21	33	19	16	8	21	7	10	2	11	3	8	9	0	15	3	39	11	38	42	56	35	22	51	47	7	31	34	1	53	24
LGMN	78	1635	70	2731	292	2698	4728	6603	52	235	831	581	535	4130	2370	3652	2991	1835	3468	581	1422	473	4530	537	839	1123	257	2071	721	7606	4087	7940	6144	7632	13041	10221	6631	19167	68	16066	8509	27	1453	6545
LOC105370629	0	1	1	2	0	2	0	1	0	2	0	7	0	3	1	1	1	0	2	1	5	0	0	0	0	0	0	0	0	0	1	2	1	0	0	0	2	0	6	5	5	1	2	5
LINC02287	10	0	0	0	1	6	0	2	0	2	3	7	1	10	7	6	0	3	1	3	1	0	1	0	5	0	0	2	1	0	0	0	0	5	1	3	7	2	13	5	12	58	3	8
CYB5AP3	2	8	13	8	3	7	7	3	1	0	17	4	10	32	8	52	10	23	0	7	10	5	9	2	4	3	0	20	1	151	75	149	139	94	91	105	134	122	4	137	70	0	34	94
TMEM251	87	152	40	249	61	403	235	374	27	199	46	492	105	182	306	165	335	85	178	57	339	175	393	42	335	48	45	126	60	386	662	432	564	882	637	409	622	567	457	660	678	203	1085	363
GON7	27	177	19	196	37	364	219	426	11	48	46	104	52	82	142	121	180	41	149	49	260	153	237	42	292	56	34	84	52	434	626	477	584	533	698	373	503	487	100	468	344	74	252	326
RPL18AP1	0	2	0	4	0	5	3	1	0	1	6	2	0	15	10	6	8	6	0	1	3	4	8	1	3	9	1	2	2	12	5	5	11	15	10	14	21	6	4	8	21	6	7	11
UNC79	66	31	22	28	7	11	26	31	18	17	25	12	20	186	24	48	33	20	44	11	16	18	21	7	14	13	5	103	7	51	52	58	105	30	104	60	61	55	300	100	70	85	45	407
COX8C	0	0	1	0	1	1	0	0	0	0	0	0	0	6	0	2	1	0	0	0	0	0	0	0	0	0	0	4	0	0	0	0	0	0	0	0	2	0	0	0	0	0	0	0
PRIMA1	0	3	6	1	0	0	1	5	3	4	87	0	1	145	3	10	14	7	5	16	38	35	0	2	23	1	3	10	0	4	3	6	13	18	0	11	0	9	12	7	9	25	7	263
LOC105370631	0	0	1	0	0	0	0	2	0	3	0	0	1	0	0	0	0	0	0	0	0	0	0	0	0	0	0	0	0	1	0	0	0	0	3	0	2	0	0	0	0	2	0	0
FAM181A	0	0	0	0	0	0	1	0	0	0	4	1	1	46	1	0	0	0	3	1	0	0	1	0	59	23	0	19	0	0	0	0	2	6	0	0	2	0	0	3	2	1	0	45
MIR4506	0	0	0	0	0	0	0	0	0	0	0	2	0	6	0	0	0	0	0	0	1	0	0	0	0	0	0	7	0	2	0	0	1	2	1	0	2	4	0	6	6	0	3	17
LOC107984663	0	1	1	0	1	0	0	0	0	0	0	0	0	14	1	0	0	0	0	0	0	0	1	0	1	0	0	18	0	0	0	0	0	1	1	1	0	0	1	3	0	2	1	25
CCDC197	2	0	1	0	0	0	0	3	0	1	0	0	0	8	1	0	1	0	0	0	0	1	6	0	2	1	0	1	0	0	0	0	0	1	1	0	1	0	7	2	0	12	3	18
IFI27	41	346	24	633	20	635	407	466	29	152	609	86	422	1473	1142	623	624	207	486	474	782	1253	662	83	1459	182	229	578	254	3720	1255	2789	5453	3390	4794	4065	2121	5010	9	3378	3057	23	417	6097
LOC105370634	0	0	0	0	0	0	0	0	0	0	0	0	0	0	0	0	0	0	0	0	0	0	0	0	0	0	0	0	0	0	0	0	0	1	0	0	0	0	1	0	0	2	0	0
PPP4R4	20	372	31	98	61	571	24	190	66	111	21	109	41	16	51	57	76	23	716	160	824	477	61	17	352	1710	9	62	16	379	2019	849	153	1115	705	158	698	217	14	353	345	123	1345	226
SERPINA6	0	2	0	1	2	20	5	3	1	3	0	4	6	0	0	0	4	0	64	11	6	0	8	0	7	168	0	3	1	6	7	14	6	8	22	4	9	16	1	16	22	3	26	0
SERPINA2	0	3	0	0	0	0	0	3	8	20	1	13	8	0	12	0	12	1	4	1	4	0	10	1	2	15	2	1	0	1	7	2	0	5	0	0	7	0	42	3	33	19	135	0
SERPINA1	1136	3603	433	1483	819	5220	1698	3980	849	21195	386	25559	2471	390	9192	1273	11061	2426	524	232	1908	804	6626	364	736	1365	814	807	382	2654	6206	8651	2145	6976	2161	1514	25060	845	13443	6584	18092	20382	34233	361
SERPINA11	4	3	1	2	2	5	0	3	3	65	0	34	7	0	11	0	10	1	4	0	5	5	14	0	1	3	8	0	1	23	10	2	2	4	0	0	31	0	8	11	23	16	36	2
LOC105370635	3	5	0	0	0	3	0	3	0	22	0	24	3	0	13	0	3	2	0	0	3	0	12	0	0	3	1	0	0	3	5	0	0	5	1	0	27	0	6	22	7	17	19	0
SERPINA9	2	2	0	0	1	2	2	2	2	12	0	32	4	0	6	0	4	1	1	0	6	4	9	0	6	2	1	0	0	3	7	1	0	4	2	1	11	0	5	7	22	2	10	0
SERPINA12	0	6	20	0	2	8	0	0	2	10	0	4	0	1	2	3	17	0	10	1	78	2	2	0	2	0	0	0	0	25	2	0	2	10	0	6	7	0	2	1	36	5	27	0
SERPINA4	0	0	1	0	0	0	0	1	0	8	0	1	0	0	0	0	0	0	0	0	0	1	1	0	0	1	0	0	0	1	0	0	0	1	0	0	0	0	55	0	0	177	0	0
SERPINA5	0	69	0	4	1	8	9	11	2	23	18	8	16	225	24	16	19	7	58	37	17	3	18	3	1	68	2	6	2	27	10	35	29	78	39	23	69	153	2	345	66	6	49	724
LOC112268127	0	3	0	0	0	2	0	3	0	3	0	1	0	1	0	0	0	0	0	1	0	0	0	1	1	2	0	0	0	0	0	0	0	1	1	1	1	0	0	0	0	0	3	6
SERPINA3	2	95	22	12	95	23	6	16	3	684	162	25	648	147	19	52	295	12	85	120	1286	685	12	5	50	437	6	31	2	544	196	73	249	876	701	443	47	119	68	729	665	7	4458	347
ADIPOR1P2	3	30	1	29	2	63	21	51	0	64	4	67	13	13	81	28	61	17	22	2	95	78	51	9	55	12	1	21	5	48	67	55	57	73	54	41	82	57	235	43	103	122	376	39
SERPINA13P	0	0	0	0	1	0	0	1	0	0	0	0	0	0	0	0	0	0	0	0	2	0	0	0	5	1	0	0	0	0	0	0	0	3	0	1	0	0	1	0	0	25	0	1
RPSAP4	2	21	2	18	1	5	25	15	0	0	7	4	6	11	3	22	11	15	16	8	48	29	24	4	42	11	1	11	5	83	91	78	75	82	56	71	91	143	1	101	96	0	45	89
GSC-DT	0	0	0	18	0	1	8	7	1	3	3	0	0	37	23	3	0	3	6	3	0	0	4	2	4	6	0	5	1	0	3	2	8	8	6	3	0	22	29	35	15	80	0	80
RPL15P2	1	33	2	23	2	9	21	25	2	7	15	5	9	26	14	46	18	52	24	13	75	33	49	6	47	15	1	26	7	89	107	83	113	126	71	102	100	130	11	90	113	3	77	190
LOC107984693	0	0	0	0	0	0	0	0	0	0	0	0	0	0	0	0	0	0	0	0	0	0	0	0	0	0	0	4	0	0	0	0	1	0	0	0	0	0	0	0	0	0	0	7
LOC107984639	0	3	0	0	0	0	0	0	0	0	1	0	8	2	0	1	0	0	0	0	0	0	0	2	3	5	0	0	0	0	0	0	0	0	0	0	1	0	18	1	0	10	0	1
LINC02279	0	0	0	0	0	0	0	0	0	1	0	0	0	3	0	1	0	1	0	0	0	0	1	1	0	1	0	2	0	1	0	2	4	0	0	0	0	4	0	4	0	0	1	3
LOC107984646	0	1	0	2	0	0	0	1	0	0	3	0	0	6	2	0	0	1	0	1	1	1	4	2	3	7	0	4	0	2	0	2	8	0	0	6	1	4	0	12	0	2	0	6
DICER1-AS1	4	12	10	27	5	12	12	10	1	0	14	4	9	75	28	25	12	8	22	8	15	16	14	0	17	10	4	50	11	52	33	61	34	63	75	35	78	92	1	82	52	0	23	145
CLMN	87	873	118	1625	324	940	668	806	40	636	387	551	200	3714	1800	1099	1246	442	960	1325	1000	528	1410	105	454	266	166	1093	407	3391	2625	3913	3335	4527	3169	5606	5808	3159	368	5709	3619	362	2563	7878
LOC105370637	0	0	0	0	0	0	0	1	0	1	0	0	0	3	0	0	1	0	0	0	2	1	0	0	0	0	0	0	0	0	0	1	2	1	0	0	0	1	8	0	0	21	1	2
LINC02292	0	0	0	0	0	0	2	0	0	1	2	0	0	1	0	0	0	0	0	0	0	0	0	0	0	0	1	0	0	0	0	1	1	0	0	0	2	0	0	1	0	5	0	1
LOC107984710	0	0	0	0	0	0	0	0	0	0	0	3	0	0	0	0	0	0	0	0	0	0	0	0	0	1	0	0	0	0	0	2	0	0	0	0	0	0	0	0	0	1	0	0
LOC105370638	0	0	0	0	0	0	0	0	0	5	0	1	0	0	1	0	0	0	0	0	0	0	1	0	0	0	0	0	0	0	0	0	0	0	0	0	0	0	0	5	0	0	1	0
LOC105370639	0	0	0	1	0	0	0	0	0	0	1	0	2	3	0	0	0	0	3	0	0	0	0	0	0	0	0	0	0	2	0	1	1	5	0	6	4	5	0	4	2	0	2	5
LOC105370640	1	0	0	0	0	1	4	2	0	0	1	2	1	6	0	0	2	0	9	1	1	0	3	0	2	0	0	7	0	0	3	3	8	12	1	4	13	5	1	8	5	0	3	22
SYNE3	182	1808	191	2706	446	3552	2573	3206	272	634	2680	1555	836	16184	4716	3973	2352	1712	5880	3697	1647	473	5286	692	780	1757	509	4007	1170	6329	2170	5072	5258	8778	4700	8695	10803	7169	1279	8767	7679	357	2522	31195
LOC105370641	8	44	6	74	6	78	72	78	4	21	22	55	13	183	77	99	46	26	95	80	28	9	163	15	15	20	7	62	23	133	79	149	71	150	73	257	218	79	42	173	148	10	47	394
LOC101929107	11	51	4	49	9	51	59	92	7	28	34	55	12	432	90	69	44	44	98	87	25	17	176	7	22	23	15	100	27	114	40	92	142	152	178	289	285	142	60	163	135	18	78	587
LOC112268122	33	54	3	46	10	39	43	86	3	0	7	41	5	106	11	34	45	19	26	22	14	9	91	8	21	12	1	37	21	171	106	151	94	81	153	249	188	98	80	60	45	43	27	238
SNHG10	11	71	4	119	18	119	146	127	5	37	23	56	37	210	160	104	112	58	54	47	135	61	138	27	125	61	21	73	54	326	275	219	325	320	365	360	510	473	103	335	338	55	268	415
SCARNA13	0	0	0	0	0	0	0	0	0	0	0	0	0	0	0	0	0	0	0	0	0	0	0	0	0	0	0	0	0	0	0	0	0	0	0	0	0	0	0	0	0	0	0	0
LINC02318	0	3	1	1	0	1	0	2	0	3	0	0	1	2	0	1	0	1	0	0	0	1	2	0	1	0	0	2	0	0	0	0	2	2	3	0	6	0	5	2	0	0	0	0
LOC105370643	0	0	1	0	0	0	0	0	0	0	0	0	0	0	1	0	0	0	0	0	0	0	0	0	0	0	0	0	0	0	1	1	0	4	0	1	0	0	1	0	0	0	0	0
TCL6	1	3	276	0	2	0	2	5	139	2	0	0	4	1	3	1	165	0	1	0	1	0	1	0	0	0	1	8	0	3	13	3	1	1	97	0	1	7	1	12	2	6	2	1
TCL1B	1	1	0	0	1	0	0	3	0	1	0	0	0	0	0	0	0	0	0	0	0	0	0	0	0	0	0	0	0	0	0	1	0	1	2	0	0	2	0	0	1	11	0	0
LOC105370644	0	0	0	0	0	0	0	1	0	0	0	0	0	0	0	0	0	0	0	0	0	0	0	0	0	0	0	2	0	0	0	0	0	0	0	0	0	0	0	0	0	0	0	0
TUNAR	3	1	0	0	0	0	0	2	0	0	0	1	7	0	3	0	0	0	7	0	0	0	0	1	0	0	0	0	0	1	0	0	0	1	0	4	0	2	1	0	2	96	0	2
C14orf132	79	580	82	1664	136	1191	1362	2014	49	105	667	210	213	3167	846	1050	523	506	1426	967	597	79	2987	291	139	1260	75	701	359	3136	2918	2939	2342	3375	4725	4980	4500	5149	14	6334	1820	50	661	8461
BDKRB2	60	1030	53	1285	164	2850	2609	2039	183	104	184	159	311	506	1225	721	653	266	320	213	1523	863	3058	355	928	2674	81	625	356	4411	2999	3484	2784	3053	4494	3212	7340	3180	37	1098	1610	25	502	1227
CKS1BP1	2	26	8	49	6	100	111	27	3	1	14	8	9	23	30	34	33	10	19	12	61	20	82	9	38	65	6	14	21	287	265	334	135	225	405	240	509	110	4	105	76	2	33	95
BDKRB1	8	21	21	18	6	121	64	53	12	53	8	10	48	16	27	24	18	16	8	3	22	13	63	26	18	225	3	5	15	492	720	230	88	220	310	140	667	130	7	61	54	2	68	98
RNU2-33P	3	8	2	6	0	3	10	13	0	0	0	8	7	2	3	4	1	3	5	1	9	0	11	0	3	0	0	2	3	5	24	16	14	19	30	17	11	9	18	10	5	15	18	5
AK7	8	24	6	40	4	30	27	15	5	31	18	12	12	62	21	36	16	12	48	29	53	18	28	2	12	37	0	13	8	147	58	99	98	132	129	180	108	219	37	130	105	31	68	108
LOC112268137	0	1	0	0	0	1	0	0	0	0	0	0	2	1	2	0	1	1	4	0	1	0	0	0	0	1	0	0	0	1	0	0	0	1	1	0	4	2	2	2	2	0	0	2
PEBP1P1	1	4	0	1	1	1	1	2	0	1	2	0	1	0	9	5	2	1	1	1	2	3	2	1	0	0	0	1	0	6	2	1	4	21	7	6	6	7	7	8	2	3	1	7
RPL23AP10	0	0	0	0	0	0	0	0	0	0	1	0	0	0	0	0	0	0	0	0	3	0	0	0	0	0	0	0	0	0	0	1	0	1	0	3	1	5	0	0	5	0	1	5
RN7SKP108	0	0	0	1	0	1	0	1	0	1	1	1	2	4	1	0	0	0	0	0	1	0	1	0	1	0	1	0	0	1	0	2	2	2	4	2	13	5	0	2	0	0	9	1
LOC105370645	0	0	16	0	0	0	0	0	0	0	1	0	0	0	0	1	0	0	0	0	1	0	0	0	1	0	0	0	0	0	1	0	0	0	0	0	0	0	0	0	1	4	0	3
LINC02299	0	0	0	0	0	0	1	1	0	0	0	0	0	0	0	0	0	0	0	0	0	0	0	0	0	0	0	0	0	0	1	0	1	0	0	0	0	0	0	0	0	0	1	0
LINC00618	0	1	0	11	0	3	6	8	0	2	7	0	2	19	6	6	2	2	7	1	7	1	5	2	5	2	1	9	2	14	11	10	3	18	3	13	9	14	24	30	24	5	13	29
LOC105370647	0	0	0	1	2	0	0	1	0	0	2	0	1	6	1	2	4	1	0	0	1	1	3	1	3	2	0	0	0	4	1	2	0	2	0	0	1	2	8	0	2	3	0	0
LINC02304	0	0	0	1	0	0	0	0	0	0	0	0	0	0	1	0	0	0	0	0	0	0	0	0	0	0	0	0	0	0	0	0	0	0	0	0	0	0	0	0	0	0	0	0
LINC02325	0	2	0	4	1	2	0	7	0	0	2	5	0	2	12	3	17	1	1	0	5	0	10	0	12	0	3	5	3	7	6	30	3	5	18	18	17	3	0	15	49	13	2	4
LINC02291	2	0	50	0	0	0	0	0	0	5	0	0	0	0	0	1	2	0	0	0	0	0	0	0	0	0	0	0	0	1	0	0	3	0	0	1	1	0	3	1	0	0	0	5
LOC105370650	0	1	5	0	0	2	0	2	0	3	0	1	0	0	1	0	0	0	0	0	2	0	0	0	1	0	0	0	0	0	0	1	0	0	0	0	0	0	2	0	1	5	0	0
LINC02312	0	5	5	5	0	13	10	21	0	20	2	7	0	3	10	3	15	4	13	3	16	0	12	0	17	2	3	22	4	3	4	18	13	5	7	5	70	18	14	38	55	94	11	8
LOC107984706	0	0	0	0	0	0	1	1	0	4	0	0	0	0	0	2	0	0	0	0	0	0	0	0	5	1	0	0	0	0	2	3	1	0	0	1	0	2	0	3	0	152	2	1
LOC105370655	1	0	0	0	0	2	0	2	0	3	0	0	0	2	0	1	2	0	0	0	0	0	1	0	4	0	1	0	0	0	0	0	0	1	6	1	3	1	0	1	0	2	1	1
LOC105370654	1	0	0	0	0	0	0	0	0	0	0	0	0	0	0	0	0	0	0	0	0	0	0	0	0	0	0	0	0	0	0	0	0	0	0	0	0	0	0	0	0	1	0	0
LOC105370653	0	0	0	0	0	0	0	1	0	0	0	0	0	0	0	0	1	0	0	0	0	0	0	0	1	0	0	0	0	0	0	0	0	0	0	0	0	0	0	0	0	0	0	0
LINC02295	0	0	0	0	0	0	0	0	0	15	0	1	0	0	0	0	1	0	0	0	0	0	0	0	1	0	1	0	0	1	0	0	0	0	1	0	0	0	0	4	1	3	0	0
LOC107987207	0	0	0	0	0	0	0	0	0	0	0	0	0	0	0	0	1	1	0	0	0	0	0	0	0	0	1	0	0	0	0	0	0	0	1	0	0	0	4	3	1	9	0	0
LOC105370656	0	0	0	0	0	0	0	0	0	0	0	0	0	0	0	0	0	0	0	0	0	0	2	0	3	1	0	0	0	0	0	2	0	0	1	7	0	0	1	13	7	1	0	1
LOC105370657	8	0	1	0	1	0	0	0	0	0	0	0	1	0	0	0	0	0	0	0	0	1	0	0	1	0	0	0	0	0	0	0	0	0	0	0	0	0	29	0	0	5	0	0
C14orf177	0	0	0	0	0	0	0	1	0	0	0	0	0	0	0	0	0	0	0	0	0	0	0	1	0	0	0	0	0	0	0	0	0	0	1	0	0	0	0	0	0	5	0	0
LOC105370658	0	2	466	2	4	16	2	3	1	20	0	5	0	3	4	2	21	0	4	0	2	1	4	3	1	5	6	3	0	16	4	12	4	6	8	15	28	5	9	8	24	24	20	5
RPL3P4	310	3314	359	6192	518	4135	5500	5638	398	1423	4922	1704	2685	6126	4330	7878	3537	3720	3208	1638	14141	5671	4982	775	7732	1744	616	4047	1100	11956	8604	8475	12856	11494	11101	15837	17274	20059	1291	21623	15547	374	5743	21769
LOC107984696	3	10	0	9	2	20	7	8	0	17	2	8	0	11	28	9	24	2	1	3	20	11	34	0	22	2	0	6	2	43	28	24	4	35	22	14	72	3	11	31	37	56	26	7
LOC105370659	0	0	2	1	0	2	0	1	0	2	1	0	0	1	5	0	4	1	0	0	1	1	0	0	11	0	1	0	0	0	0	3	0	1	0	2	5	5	1	6	26	9	2	5
LOC105370660	9	3	3	3	0	0	0	3	0	1	1	0	8	7	1	1	1	0	1	0	0	0	3	0	2	2	0	0	0	1	0	4	0	0	0	1	3	3	17	3	2	29	0	4
CCNK	364	596	56	781	138	1216	1060	1048	53	516	135	1030	171	410	809	442	627	135	426	249	849	572	1067	101	674	141	84	346	192	884	1474	1298	1012	1242	1275	938	1309	733	3536	1650	1320	1112	2328	1203
CCDC85C	952	747	129	1268	190	1257	1054	1053	95	634	523	850	310	1254	1970	1213	944	555	660	428	3131	3097	1299	194	3017	385	183	713	426	1625	1149	1513	1688	2252	2452	2067	2752	2556	2661	3042	2546	1524	2565	2604
CYP46A1	2	32	1	64	4	26	45	33	0	0	25	9	4	149	58	74	20	25	47	32	26	7	38	13	8	15	2	29	39	85	30	72	92	127	223	74	87	167	239	240	77	0	28	241
LOC102724682	3	52	1	80	14	97	81	93	2	5	13	8	3	38	74	19	47	9	50	16	60	46	168	17	19	42	0	7	18	123	79	154	82	139	175	147	156	98	6	107	63	0	10	154
VDAC3P1	19	238	21	238	17	312	279	325	30	29	67	133	46	240	297	217	221	99	177	90	404	217	378	44	392	88	38	264	71	895	1221	1165	1143	1025	1018	635	976	1012	54	742	727	48	371	987
RPS2P3	2	23	0	47	4	34	46	45	1	6	5	2	5	28	22	56	43	13	19	16	78	53	64	9	29	11	4	6	11	148	136	150	137	100	188	93	96	118	0	157	85	0	16	113
MIR151B	0	6	0	6	2	2	0	4	0	0	7	2	3	23	1	10	7	4	0	2	4	2	11	1	1	0	0	0	1	7	3	14	18	8	8	7	2	5	0	22	15	0	7	12
MIR342	0	0	0	3	0	0	3	4	1	0	1	0	0	4	11	2	1	1	0	1	3	4	11	0	5	0	0	4	2	10	6	22	9	7	16	2	3	10	0	17	25	17	1	5
MIR6764	0	3	0	6	0	4	1	4	1	0	1	1	3	9	7	1	5	2	10	2	7	4	12	0	8	4	5	11	1	16	11	27	27	17	30	18	33	14	12	35	14	1	10	37
SLC25A29	117	720	110	1049	287	941	803	1051	79	898	552	741	237	1712	1305	993	849	453	700	446	901	314	1296	173	583	463	171	640	467	1529	917	1496	1388	2024	2213	2233	2364	2244	1260	2960	1956	180	1284	3062
MIR345	0	5	0	1	2	2	1	0	0	0	1	1	0	3	1	1	4	0	1	1	0	2	4	1	1	2	1	6	1	3	0	1	2	4	4	6	4	3	5	6	2	0	3	4
RN7SL523P	1	1	0	2	4	2	0	7	0	1	3	2	7	4	6	1	13	0	1	1	2	0	12	1	6	1	3	5	3	13	3	5	12	9	9	17	8	23	9	4	29	7	43	8
SLC25A47	11	0	2	5	1	3	6	9	0	1	8	5	17	16	20	0	9	1	11	4	2	3	11	2	19	16	0	11	0	4	4	3	1	15	17	3	16	3	26	6	9	47	8	25
WDR25	41	101	14	214	36	147	198	306	4	72	107	201	52	323	357	198	183	95	106	67	302	106	311	30	140	105	26	175	71	470	192	310	500	555	406	462	664	737	691	841	517	202	471	801
LOC105370664	21	83	3	83	10	68	68	104	4	34	35	94	14	61	107	74	68	43	32	29	101	36	118	10	53	51	11	54	20	152	45	134	101	150	159	239	226	118	140	217	138	132	113	225
LOC105370667	0	0	1	0	0	0	0	0	0	0	0	0	1	0	0	0	0	0	0	0	0	0	0	0	0	1	0	0	0	0	0	2	0	0	0	0	0	0	3	0	0	0	1	0
LOC105370668	4	1	0	0	0	0	0	1	0	1	0	0	0	1	2	0	1	0	0	1	0	0	3	0	0	2	0	1	0	0	0	1	0	4	1	0	3	0	0	0	0	8	2	0
LOC105370669	0	0	0	0	0	0	0	0	0	0	0	2	0	0	0	0	0	0	0	0	0	0	0	0	0	0	0	0	0	0	0	0	0	0	0	0	0	0	0	0	0	0	0	0
DLK1	1	2	2	4	1	1	0	3	1	4	1	2	3	72	4	5	2	4	0	2	0	4	4	0	1	2	2	6	0	3	0	0	0	4	1	7	166	1	1	1	1	16	0	248
MIR2392	0	0	0	0	0	0	0	0	0	0	0	0	0	0	0	0	0	0	0	0	0	0	0	0	0	0	0	0	0	0	0	0	0	0	0	0	0	0	0	0	0	0	0	0
MEG3	101	2878	677	6980	545	3291	7714	4607	318	53	1790	240	228	3458	3058	3016	2583	1471	1371	625	1231	757	4804	2425	201	5054	240	1863	3356	8731	6397	7738	7906	5751	12984	13999	14452	8757	11	8012	4131	743	837	8773
MIR770	0	0	0	0	0	0	0	0	0	0	0	0	0	0	0	0	0	0	0	0	0	0	0	0	0	0	0	0	0	0	0	0	0	0	0	0	0	0	0	0	0	0	0	0
MIR665	0	2	0	8	0	11	20	1	1	0	2	0	0	9	4	5	1	1	3	0	0	0	8	2	0	1	0	0	0	7	3	6	0	6	5	8	12	4	0	3	6	0	0	8
MIR431	0	0	0	0	0	0	0	0	0	0	0	0	0	0	0	0	0	0	0	0	0	0	0	0	0	0	0	0	0	0	0	0	0	0	0	0	0	0	0	0	0	0	0	0
MIR433	0	0	0	0	0	0	0	0	0	0	0	0	0	0	0	0	0	0	0	0	0	0	0	0	0	0	0	0	0	0	0	0	0	0	0	0	0	0	0	0	0	0	0	0
MIR127	0	0	0	0	0	0	0	0	0	0	0	0	0	0	0	0	0	0	0	0	0	0	0	0	0	0	0	0	0	0	0	0	0	0	0	0	0	0	0	0	0	0	0	0
MIR432	0	0	0	0	0	0	0	0	0	0	0	0	0	0	0	0	0	0	0	0	0	0	0	0	0	0	0	0	0	0	0	0	0	0	0	0	0	0	0	0	0	0	0	0
MIR136	0	0	0	0	0	0	0	0	0	0	0	0	0	0	0	0	0	0	0	0	0	0	0	0	0	0	0	0	0	0	0	0	0	0	0	0	0	0	0	0	0	0	0	0
MEG8	62	1669	152	3530	227	2449	5795	3345	162	116	336	205	107	692	822	1217	1590	560	922	437	840	292	2733	902	148	1402	168	691	1161	7768	17400	11179	10939	6424	13714	9908	9271	8506	10	5843	4756	40	1060	5202
LOC107987208	2	26	0	71	4	30	131	71	1	1	14	3	1	36	51	27	26	16	17	5	15	4	58	14	1	19	2	15	28	32	53	66	63	70	128	119	91	87	0	88	69	0	13	73
SNORD112	1	25	1	53	1	32	69	50	1	0	2	2	5	5	13	16	14	4	9	2	14	2	44	3	0	13	1	20	7	45	78	48	47	17	65	58	43	56	0	43	27	0	8	36
MIR370	0	8	0	11	1	12	17	14	3	0	9	2	0	26	31	6	9	1	5	2	5	1	33	3	0	9	2	3	5	34	65	37	44	14	57	57	28	33	0	13	18	0	8	21
SNORD113-1	1	21	0	66	3	53	83	59	2	0	5	5	2	15	19	31	38	10	17	5	20	4	38	11	1	20	3	23	22	78	302	153	144	92	297	133	111	89	0	99	39	0	4	67
SNORD113-2	0	19	1	61	2	58	129	59	1	1	4	4	1	8	7	10	21	6	10	8	11	3	36	9	4	18	1	18	18	126	318	178	147	119	303	155	113	134	0	110	75	0	7	117
SNORD113-3	1	27	1	71	3	59	171	69	2	0	4	2	3	10	6	32	29	5	25	12	29	4	36	14	1	17	3	3	28	122	304	201	153	107	257	159	132	120	0	108	64	0	7	90
SNORD113-4	3	58	0	102	3	85	252	147	6	0	14	7	17	28	21	25	46	7	51	15	26	3	73	11	2	32	10	28	25	132	531	269	263	138	358	219	174	211	1	122	124	1	18	136
SNORD113-5	0	6	2	15	0	12	26	13	1	0	2	1	0	0	5	2	0	1	2	1	2	1	13	1	0	0	0	0	7	14	68	34	26	21	45	34	22	31	1	11	11	0	0	15
SNORD113-6	0	17	0	25	0	10	29	25	0	0	0	5	5	5	0	5	5	5	8	5	2	3	20	2	2	5	0	2	5	9	67	46	24	14	46	27	16	32	0	18	15	0	1	18
SNORD113-7	0	12	0	7	1	4	29	16	0	0	2	1	0	2	3	3	5	2	0	1	4	2	2	1	0	7	2	0	5	18	36	26	21	11	26	22	13	21	0	5	4	0	0	17
SNORD113-8	0	20	1	24	1	16	71	30	3	0	8	5	4	3	5	14	10	7	3	1	5	0	22	3	1	17	0	8	12	22	75	80	40	46	54	65	36	33	0	19	24	0	1	23
SNORD113-9	0	14	0	25	1	11	58	18	2	0	10	1	4	2	4	6	7	6	3	2	4	4	23	1	1	8	1	9	4	29	111	93	65	61	97	69	34	37	0	53	32	0	10	42
SNORD114-1	0	51	5	103	3	63	136	91	2	1	25	2	6	10	5	22	24	2	22	9	19	4	81	11	3	44	4	30	29	87	382	205	219	133	266	192	128	133	0	97	78	0	15	101
SNORD114-2	0	14	0	36	0	25	70	47	3	0	3	0	0	3	6	15	13	0	7	6	5	0	18	6	1	4	2	4	4	24	154	84	87	61	99	57	63	73	0	43	38	0	7	55
SNORD114-3	0	66	0	104	5	44	157	130	6	1	14	2	22	14	30	27	30	13	29	14	33	2	61	13	7	42	2	37	24	54	182	126	124	52	129	98	60	100	0	41	49	0	13	51
SNORD114-4	0	20	1	33	3	45	89	41	0	0	4	1	0	3	6	12	12	3	7	5	3	1	27	7	2	10	1	12	6	30	127	98	103	39	78	73	77	56	0	49	44	0	3	40
SNORD114-5	0	10	1	10	0	3	54	11	2	0	0	0	0	0	2	10	6	1	5	0	1	1	15	4	0	1	1	0	1	19	47	27	30	29	48	23	13	24	0	8	7	0	0	13
SNORD114-6	0	13	0	40	1	32	99	10	2	0	0	1	2	0	1	8	0	1	4	8	1	5	35	7	0	2	0	0	2	3	17	89	117	47	13	69	50	71	0	6	33	0	2	51
SNORD114-7	0	19	0	57	5	34	94	55	7	0	3	4	3	14	10	17	10	1	14	7	14	1	36	8	1	13	2	9	10	46	128	80	117	45	88	82	85	104	0	71	39	0	3	58
SNORD114-8	0	3	0	17	1	6	52	14	3	0	1	0	0	4	3	11	3	2	4	3	3	0	8	1	1	4	2	0	3	18	44	30	26	20	38	30	26	34	0	17	12	0	3	18
SNORD114-9	0	5	0	25	2	11	37	18	2	0	0	0	1	2	5	6	7	4	4	1	4	2	31	3	0	11	4	7	5	26	47	41	44	23	40	65	30	51	0	32	24	0	7	19
SNORD114-10	1	38	1	73	4	85	175	114	7	0	4	4	1	10	22	31	31	9	26	6	17	2	84	22	4	21	4	8	26	163	531	296	291	147	392	268	222	190	0	155	119	0	30	123
SNORD114-11	0	3	0	18	0	18	41	11	1	1	0	1	1	2	3	3	5	1	3	2	6	1	13	2	0	4	0	0	3	27	97	69	62	33	58	55	43	60	0	43	20	0	2	16
SNORD114-12	0	16	2	26	0	14	31	29	2	0	8	1	10	2	1	7	6	3	2	6	6	1	31	0	1	37	2	7	8	18	35	32	31	15	50	26	17	15	0	22	14	0	2	10
SNORD114-13	1	19	0	35	1	27	66	28	5	0	1	6	0	3	7	11	15	4	12	2	7	2	32	5	0	15	0	4	12	29	85	46	85	34	65	46	43	38	0	38	23	2	3	39
SNORD114-14	1	5	0	18	0	6	16	12	2	0	3	1	1	9	10	5	10	0	2	0	3	0	15	5	1	14	5	4	7	29	103	78	65	42	91	43	33	58	0	42	39	0	4	42
SNORD114-15	0	9	1	16	2	16	52	11	1	1	0	3	1	0	0	10	5	2	4	4	2	0	20	2	1	9	2	4	6	20	41	35	45	29	38	45	16	25	0	12	17	0	3	23
SNORD114-16	0	2	1	24	2	15	57	19	2	0	0	0	0	5	2	4	8	2	14	6	2	0	17	4	0	6	3	18	2	17	47	41	33	13	53	23	10	23	0	20	18	0	3	18
SNORD114-17	0	6	0	28	7	19	59	29	2	1	9	0	0	2	3	4	6	1	8	7	6	1	32	2	0	6	1	3	7	41	101	74	63	56	111	71	53	51	0	41	32	0	4	28
SNORD114-18	0	10	0	26	2	14	49	10	1	0	5	0	0	5	6	6	4	3	7	7	2	1	15	2	3	6	0	6	5	20	62	58	48	38	57	47	60	37	0	34	29	1	6	50
SNORD114-19	1	10	0	40	2	27	69	17	2	0	1	6	0	2	7	8	8	2	5	8	8	4	24	4	1	6	0	3	8	15	54	55	52	37	64	45	36	44	0	35	16	0	4	27
SNORD114-20	5	29	2	218	1	384	355	277	43	2	3	5	5	25	99	42	58	9	75	11	21	20	65	12	22	33	5	29	60	154	534	95	443	75	381	51	172	222	0	108	60	1	29	48
SNORD114-21	0	12	1	91	0	48	95	87	4	2	6	2	0	18	32	12	25	11	13	6	10	7	18	3	4	8	0	25	18	97	344	53	316	54	229	55	145	140	1	63	45	0	20	36
SNORD114-22	0	8	0	14	0	6	21	16	0	0	2	3	5	0	4	3	1	1	5	1	4	0	11	0	1	12	0	7	2	9	27	5	21	2	25	11	8	14	0	4	4	0	1	4
SNORD114-23	0	10	1	24	1	20	44	18	1	0	2	0	0	0	3	10	6	0	8	6	6	0	15	0	1	5	2	5	7	33	64	47	33	13	29	35	23	35	0	22	19	0	3	17
SNORD114-24	0	6	1	19	1	26	53	23	1	0	1	1	0	2	2	6	8	1	6	6	7	4	15	4	0	2	2	11	5	24	79	58	52	22	42	58	49	47	0	28	46	0	3	25
SNORD114-25	0	12	1	22	0	16	29	11	0	1	0	0	1	5	1	7	8	2	6	0	7	1	16	1	0	6	0	2	3	19	62	38	37	15	40	38	22	35	0	43	15	0	1	15
SNORD114-27	0	0	0	6	0	7	14	3	0	0	0	0	0	0	0	3	4	0	0	0	0	0	7	1	0	1	1	0	1	13	24	14	19	3	10	14	17	21	0	1	4	0	0	14
SNORD114-28	0	13	0	30	0	29	64	37	0	0	0	0	3	3	8	12	9	3	15	1	6	3	33	4	0	12	1	5	5	30	108	63	65	23	102	68	47	57	0	40	36	0	1	31
SNORD114-29	0	7	0	17	2	17	32	18	0	0	1	0	1	6	4	5	10	0	4	5	5	1	22	2	2	7	2	12	6	20	68	56	63	24	53	51	35	60	0	33	17	0	5	19
SNORD114-30	0	1	1	21	2	24	46	27	2	0	0	1	1	6	6	7	6	1	8	5	7	3	21	3	1	7	2	0	2	20	51	47	40	16	52	47	27	33	0	29	33	0	2	13
SNORD114-31	0	7	0	18	1	22	42	25	1	0	1	3	0	1	10	4	11	1	6	3	3	1	26	2	0	4	2	0	3	17	68	52	29	30	54	30	21	40	0	20	12	0	4	22
MIR379	0	1	0	11	0	5	21	13	0	0	1	0	0	1	2	7	6	3	3	1	0	0	12	3	3	4	0	3	4	12	8	13	20	12	26	30	16	8	0	20	2	0	0	7
MIR411	0	2	10	7	0	4	10	3	0	0	2	1	0	1	5	3	2	4	0	1	1	1	4	1	0	2	0	1	0	17	12	15	5	13	25	27	34	15	0	22	6	0	0	13
MIR299	1	3	1	3	2	5	9	5	0	0	3	0	0	7	1	4	2	3	0	1	1	0	5	2	0	5	0	0	6	10	5	12	9	10	9	37	21	9	0	10	11	0	1	7
MIR380	0	0	0	14	1	10	16	11	1	0	2	0	0	0	4	6	7	1	3	2	1	3	16	2	0	2	2	3	5	15	25	19	19	22	22	35	11	26	0	19	13	0	0	18
MIR1197	0	1	1	2	0	2	6	4	0	0	0	0	0	0	1	3	1	0	0	1	0	0	4	0	0	3	0	6	0	4	4	8	15	6	7	19	15	10	0	11	4	0	0	7
MIR323A	0	2	0	9	0	5	8	8	0	0	2	2	0	3	0	1	3	0	2	0	4	1	0	0	0	0	0	5	1	19	10	15	23	14	24	21	17	4	0	3	6	0	0	6
MIR758	0	3	1	18	4	5	24	12	1	0	3	1	0	0	7	2	0	3	3	2	6	0	16	1	1	10	1	0	3	36	22	27	26	12	28	43	31	22	0	23	10	0	0	16
MIR329-1	0	0	0	14	0	8	8	11	0	0	0	0	0	0	3	2	1	0	1	3	4	1	12	2	0	4	0	6	1	25	27	15	26	15	26	30	19	22	0	18	7	0	1	14
MIR329-2	0	0	0	13	0	4	10	16	3	0	0	0	0	0	2	4	3	4	0	1	2	0	7	3	0	1	2	5	6	16	16	16	20	11	20	32	40	18	0	18	12	1	1	10
MIR494	0	5	0	8	1	9	5	3	2	0	3	0	0	3	2	4	2	3	3	1	5	0	7	2	0	7	0	0	1	13	8	22	17	10	15	25	10	16	0	19	3	0	0	9
MIR1193	1	2	0	13	1	7	18	12	1	0	2	2	0	2	4	4	5	3	2	3	4	1	19	3	1	10	1	6	7	21	14	27	29	14	18	35	25	22	0	16	10	0	0	19
MIR543	0	0	1	4	1	6	7	1	0	0	2	0	0	2	1	0	5	0	0	1	0	1	5	1	1	8	2	0	6	3	6	4	4	4	7	17	5	12	0	1	2	0	1	6
MIR495	0	4	0	11	1	9	11	3	0	0	0	0	0	1	2	0	1	0	1	0	0	1	6	2	0	2	1	0	7	11	1	4	7	3	8	9	11	2	0	1	6	0	0	2
MIR376C	0	1	1	9	0	3	8	3	0	0	0	0	0	2	1	0	3	0	0	0	1	0	1	0	0	1	0	0	0	3	1	5	2	1	9	10	10	0	0	0	0	0	0	6
MIR376A2	0	3	0	18	3	1	6	10	0	0	3	0	0	4	0	1	4	0	1	0	0	0	11	2	0	9	0	2	0	8	7	4	3	4	9	17	12	14	0	1	2	0	2	4
MIR654	0	5	0	10	2	8	15	8	2	0	3	0	1	5	1	6	4	6	0	0	1	3	16	3	1	8	2	0	5	32	26	24	42	21	50	52	48	38	0	9	13	0	4	11
MIR376B	1	2	1	15	1	4	16	4	0	0	5	1	0	0	0	1	3	0	1	3	0	1	7	1	0	10	0	0	4	13	29	25	23	19	25	40	25	15	0	8	6	0	2	7
MIR376A1	0	2	0	5	1	1	11	3	0	0	1	0	1	0	0	0	0	4	0	4	2	0	3	2	0	0	0	2	1	4	10	16	6	5	23	21	15	11	0	0	4	0	0	9
MIR300	0	2	1	10	2	7	15	13	0	0	0	2	0	1	4	7	4	3	4	1	3	1	12	1	1	3	1	2	6	25	24	27	43	14	43	68	31	38	0	22	18	0	2	18
MIR1185-1	0	0	0	10	0	6	13	2	0	0	2	0	0	1	2	2	1	0	0	1	1	0	20	3	0	3	0	3	4	13	13	21	19	9	19	31	18	20	0	13	1	1	1	8
MIR1185-2	1	0	1	16	3	7	36	21	1	0	3	0	0	2	2	11	5	7	1	3	3	1	20	2	0	16	0	5	6	15	18	17	18	10	17	54	42	23	0	27	19	0	2	25
MIR381HG	2	16	0	92	8	49	86	80	3	1	11	10	0	17	33	30	31	17	10	6	15	5	89	10	1	29	1	17	14	76	60	88	115	81	146	246	165	157	0	130	69	14	7	85
MIR381	0	4	0	16	1	3	30	9	0	0	1	0	1	1	6	4	6	1	5	2	4	0	13	2	0	9	0	8	6	5	3	13	15	5	24	21	9	17	0	19	7	0	2	8
MIR487B	1	4	0	25	1	3	13	14	0	0	4	0	0	6	4	5	5	1	3	3	2	0	11	1	0	4	0	0	2	10	10	12	7	7	25	26	12	5	0	7	6	0	2	13
MIR539	0	7	0	21	1	15	17	14	0	1	1	0	0	11	0	5	5	0	4	3	3	1	19	3	1	7	0	8	0	22	7	10	3	2	12	21	10	10	0	19	4	0	0	11
MIR889	0	3	0	17	0	12	26	5	0	0	2	1	0	7	3	10	3	1	2	2	1	0	15	4	0	8	1	0	4	17	16	20	11	6	36	31	39	12	0	9	6	0	5	14
MIR544A	0	8	0	17	1	10	16	17	0	1	2	1	1	4	13	6	6	5	1	1	7	1	17	8	1	6	0	1	0	26	18	26	23	13	23	41	17	24	0	23	6	0	1	15
MIR655	0	2	0	21	0	8	19	5	2	0	3	0	0	0	5	6	5	4	2	2	0	2	11	7	1	10	0	0	6	23	19	30	32	19	28	50	27	24	0	19	17	0	0	14
MIR487A	2	4	0	22	2	9	17	14	0	0	4	1	0	3	0	1	11	2	1	1	1	3	14	3	0	3	0	0	4	9	15	17	16	8	41	31	38	37	0	17	11	0	0	15
MIR382	1	9	0	22	0	10	11	6	0	0	0	0	0	5	1	2	0	1	3	3	4	0	11	5	0	2	1	5	2	10	19	14	17	15	40	42	27	15	0	15	4	0	5	10
MIR668	0	5	0	12	2	8	28	15	0	0	0	0	2	1	9	1	9	4	4	1	4	3	24	4	0	9	0	14	5	37	16	23	27	11	30	64	30	54	0	26	15	0	0	21
MIR485	0	0	0	8	0	6	9	9	1	0	0	0	0	3	0	1	1	0	0	0	1	0	13	0	0	2	0	0	2	17	8	16	15	10	27	39	32	23	0	5	5	0	0	6
MIR323B	0	3	0	11	0	7	23	14	2	0	1	2	0	3	2	2	5	2	2	4	1	0	15	0	1	5	1	7	2	36	28	28	37	16	60	42	54	50	0	11	17	0	2	17
MIR154	0	2	1	10	0	5	8	11	0	0	1	0	0	5	1	2	6	1	2	3	1	0	10	3	2	8	0	9	1	15	9	31	25	12	44	54	31	28	0	6	5	2	1	13
MIR496	1	6	0	16	1	6	24	15	0	0	1	0	0	5	2	3	7	4	5	2	7	1	24	6	0	3	2	7	4	11	9	15	33	9	32	35	21	42	0	9	16	0	1	14
MIR377	0	5	0	12	0	3	14	17	0	0	3	1	0	5	2	3	7	1	2	0	0	1	8	1	1	2	0	0	3	8	12	11	13	8	28	24	21	8	0	4	8	0	2	7
MIR541	0	7	0	30	2	9	31	14	2	0	1	1	0	0	2	9	6	3	6	3	4	2	19	9	0	10	0	3	9	30	11	18	26	12	20	43	21	22	0	18	9	0	1	19
MIR409	0	0	0	9	0	8	8	13	0	0	2	0	0	2	1	1	1	1	3	0	2	2	9	2	1	9	0	0	2	10	7	7	10	2	14	17	3	6	0	8	3	0	0	4
MIR412	0	5	0	6	2	9	12	4	0	0	0	0	1	0	0	0	1	0	0	0	0	0	15	0	0	10	0	6	1	5	0	5	8	2	4	9	4	3	0	1	2	0	0	0
MIR369	0	2	0	7	0	2	3	8	1	0	0	0	0	0	1	1	8	0	0	0	1	0	2	1	0	2	0	0	1	5	7	7	9	3	9	22	2	5	0	6	3	0	0	4
MIR410	2	3	0	12	1	5	19	10	0	0	3	1	1	10	0	0	3	2	3	1	0	0	10	2	1	4	1	0	1	7	6	13	8	9	11	20	16	12	0	2	7	0	0	7
MIR656	0	3	0	10	1	7	11	19	0	0	0	0	0	9	4	4	3	5	5	0	2	0	13	8	0	7	0	0	3	6	8	7	21	15	20	29	21	16	0	7	7	0	4	7
MEG9	1	45	2	161	20	69	165	107	14	0	30	7	5	75	51	50	50	30	25	14	33	18	167	20	4	68	3	29	41	258	124	199	337	199	440	546	448	294	0	175	170	4	35	198
LOC105370670	6	1	1	2	1	1	1	6	0	0	1	0	0	0	2	0	0	0	0	1	0	1	2	0	1	1	0	4	0	3	0	0	0	8	6	12	20	2	0	0	1	0	1	0
LINC02285	0	8	0	12	0	7	8	17	1	21	8	10	4	11	15	12	17	11	9	2	5	0	16	0	3	2	1	3	1	39	20	27	33	35	12	17	42	20	11	26	39	9	71	17
LOC107984697	0	2	0	1	0	1	0	2	0	0	1	0	1	23	1	4	0	0	5	4	3	0	0	0	0	1	0	20	0	0	0	2	2	2	0	1	16	1	0	6	0	2	4	43
LOC105370671	0	1	1	0	1	1	0	2	0	1	0	0	0	5	2	2	0	0	0	0	0	0	1	0	0	1	0	1	0	0	2	3	0	3	3	3	3	0	0	7	2	0	0	21
LINC00524	0	0	0	0	0	0	0	0	0	0	0	0	0	9	0	1	0	0	0	1	1	1	0	0	1	0	0	0	2	0	0	0	0	1	0	0	0	0	0	8	0	0	0	4
LINC02314	0	0	0	0	0	1	0	0	0	0	0	0	0	2	0	1	1	0	0	1	0	0	0	0	0	0	0	2	0	0	0	0	0	0	1	0	0	0	3	0	0	11	1	2
LOC105370672	1	2	0	0	1	1	0	1	1	1	3	0	1	69	1	8	4	6	44	5	17	3	0	0	10	11	1	11	1	3	0	6	1	3	0	1	5	0	29	8	2	8	3	95
LOC105370673	0	0	0	0	0	0	1	2	0	0	1	1	0	0	0	0	0	0	7	0	0	0	0	0	1	0	0	0	0	0	0	0	0	3	1	1	0	0	0	0	0	0	0	0
LOC105370674	1	0	0	0	0	0	0	0	1	2	0	0	0	0	0	1	0	0	0	0	0	0	0	0	0	0	0	0	0	0	0	0	0	0	0	0	0	0	0	0	0	0	0	6
MIR1247	0	0	0	0	0	0	0	0	0	0	0	0	0	0	0	0	0	0	0	0	0	0	0	0	0	0	0	0	0	0	0	0	0	0	0	0	0	0	0	0	0	0	0	0
DIO3	0	9	1	5	0	3	1	2	6	15	117	2	11	215	3	43	14	10	40	45	7	3	10	0	1	40	0	69	3	4	0	4	8	15	0	8	36	0	2	13	4	50	9	137
LOC105370675	0	0	1	0	0	0	0	0	0	0	0	0	0	0	1	0	0	1	3	0	0	0	0	0	1	0	0	4	0	0	1	0	1	0	0	0	1	1	0	0	0	0	0	0
LOC107984698	1	5	1	2	4	5	5	8	0	37	1	16	6	13	55	5	10	5	2	1	16	4	13	0	35	1	4	0	0	4	8	6	1	18	2	5	13	4	27	7	83	22	131	6
LINC02320	5	13	7	7	3	18	5	12	1	76	1	34	10	6	81	10	23	4	0	3	16	12	30	1	44	1	11	1	4	7	5	19	8	28	15	15	33	6	89	17	110	63	249	7
RPL26P4	58	513	62	825	100	800	939	1133	66	258	409	648	1378	761	552	1182	669	360	449	185	1630	663	539	80	955	66	75	374	86	1434	2558	2003	2904	2424	2062	1339	1932	2510	327	1946	1454	84	1161	1458
LINC00239	0	10	0	1	1	8	2	3	3	33	2	15	5	1	25	2	16	0	2	5	6	1	13	0	11	0	2	4	2	3	6	8	13	17	9	7	26	2	95	15	64	89	247	4
LOC107984659	50	139	28	217	35	166	186	173	19	270	63	238	39	228	305	124	271	87	134	64	245	122	326	29	234	49	30	123	59	384	370	483	329	444	440	373	585	302	409	514	613	402	1216	397
DYNC1H1	1489	22469	1178	35132	4163	29826	38293	38551	1496	3899	13893	9768	6457	35178	29443	31881	25713	15787	21978	11171	50377	24612	44553	5758	36840	11768	3715	24295	8386	90457	53668	83940	67749	97874	86023	93186	103110	82415	11853	120052	71194	3009	29539	108518
WDR20	65	551	41	1028	189	921	932	1018	56	540	314	615	236	1349	1418	800	847	326	727	344	1477	679	1447	106	907	405	135	563	304	2145	1890	2350	1911	2806	2642	2237	2865	2305	473	2800	2154	355	2013	2923
LOC105370677	3	26	0	41	10	21	42	24	2	13	11	20	10	65	65	47	37	21	25	13	44	19	58	8	26	18	7	29	15	94	77	111	90	118	115	140	153	96	10	198	107	3	56	154
MOK	18	174	69	285	65	172	365	193	20	37	135	68	45	557	324	309	196	168	215	156	221	127	373	83	150	151	33	224	156	583	437	725	1049	860	1062	791	901	986	13	936	605	348	360	1343
TRI-AAT5-4	257	77	28	15	7	34	14	94	1	7	22	17	96	2	2	8	33	7	20	8	10	1	38	5	119	120	3	29	2	0	0	2	0	0	1	1	0	3	588	1	1	9214	4	19
TECPR2	566	2044	179	2118	437	3427	1774	2958	272	8252	789	9274	923	2217	3998	1644	3834	1373	1151	641	2294	1141	3621	429	1445	817	433	1651	830	2541	1574	2287	2578	4553	3040	2864	10025	3604	4813	5352	8039	3657	10785	4363
MIR4309	0	0	0	0	0	0	0	0	0	0	0	0	0	0	0	0	0	0	0	0	1	0	0	0	0	0	0	0	0	0	0	0	0	0	0	0	0	0	0	0	0	0	0	0
RCOR1	173	1519	140	1884	476	2372	2154	2057	161	1849	457	2023	492	1559	2054	1377	2046	614	957	556	4806	3239	2730	355	3655	507	314	994	514	4086	5019	5648	3638	5855	4373	3820	5732	3545	4227	5843	5619	1429	5127	3749
RPL23AP11	2	32	4	28	9	57	32	19	2	45	8	35	2	20	73	18	65	14	17	14	131	55	63	8	93	14	6	22	4	96	62	105	71	112	97	69	140	119	103	188	169	45	207	77
RPL13P6	1	34	2	67	7	40	42	44	4	0	29	9	5	74	64	41	59	13	31	26	88	30	65	6	44	17	7	48	21	82	67	64	130	203	248	129	136	140	0	170	103	0	36	197
LINC00677	5	12	3	17	3	19	14	28	4	74	4	19	13	29	31	18	28	6	19	9	10	3	34	4	3	6	3	29	5	9	3	8	10	25	39	21	31	37	8	65	37	19	90	33
RPL21P12	0	8	3	0	2	2	0	0	0	4	0	1	1	1	2	0	5	0	0	0	3	0	4	0	8	7	1	1	3	15	12	4	9	8	10	14	10	12	21	8	20	15	24	3
LOC105370685	0	1	0	0	1	0	0	0	0	2	0	0	0	0	0	0	3	0	0	0	0	0	2	0	5	0	0	0	0	0	3	0	0	0	0	0	0	0	12	1	15	2	4	0
LINC00605	0	3	2	5	0	5	0	2	0	1	1	0	0	0	0	1	1	0	0	0	1	0	3	0	1	0	0	0	0	8	2	0	0	0	2	4	0	2	5	5	1	7	4	11
RPL21P13	0	2	0	0	0	0	0	2	0	0	0	0	0	3	0	0	0	3	1	1	0	1	0	0	1	0	0	0	0	1	0	1	0	0	0	1	1	0	0	0	0	0	2	0
RPL17P4	0	0	0	0	0	0	0	1	0	0	0	0	0	0	0	0	0	0	0	0	0	0	1	0	1	0	0	0	0	0	0	0	0	1	0	0	0	0	0	0	0	1	0	7
LOC105378183	0	0	0	0	0	1	0	0	0	0	0	0	0	4	0	0	1	0	0	0	0	0	3	0	0	2	0	0	0	0	0	0	0	1	0	0	0	0	0	0	1	0	0	0
HMGB3P26	7	0	0	0	0	0	0	0	0	0	0	1	0	0	0	0	1	0	0	0	0	0	2	0	3	0	0	0	0	0	0	0	0	0	0	0	0	0	10	0	0	87	2	0
RPSAP5	2	4	2	5	0	1	2	3	0	1	3	0	0	3	0	4	4	9	3	3	9	3	4	3	6	4	0	6	0	9	5	4	2	7	7	7	4	9	23	7	3	4	5	11
MARK3	625	2450	486	3255	598	3816	3656	3268	276	1851	783	4254	862	2314	2806	2493	2827	1044	2162	1013	5463	2915	4357	550	4976	1208	406	1907	993	7669	7554	9588	8523	11775	12312	7695	11614	10479	8291	13041	9510	2035	11721	10111
RPL10AP1	9	23	2	26	7	26	13	18	0	78	14	35	12	47	44	28	50	19	13	18	61	23	41	9	40	18	4	25	6	105	74	92	98	186	139	91	159	121	211	225	162	31	205	150
CKB	10	131	18	130	42	105	16	30	32	185	1166	21	99	3316	192	74	94	41	1791	294	147	131	59	26	271	76	22	279	130	78	35	26	2625	368	120	175	1548	3892	47	446	172	124	195	2782
BAG5	257	614	83	1148	118	1203	1283	992	65	323	387	657	264	1448	1082	987	839	429	743	468	1455	963	1504	190	1082	336	117	623	248	3370	3218	3828	3141	3381	3467	2964	3391	3184	757	3515	2949	318	1806	3819
APOPT1	32	275	35	676	106	695	807	537	44	173	228	339	238	880	846	669	324	197	443	256	745	382	721	85	557	155	68	382	177	1129	970	1214	1377	1582	1613	1102	1591	1873	299	2088	1164	73	527	1680
LOC105370690	1	0	0	0	0	1	0	0	0	0	0	0	0	0	0	1	0	1	0	0	0	0	2	0	2	0	0	0	0	0	0	0	0	0	0	0	3	0	0	2	0	0	0	1
ATP5MPL	38	519	66	772	79	1102	646	878	83	243	182	352	455	352	1026	539	782	222	375	157	1997	964	1033	126	1523	156	110	544	184	2299	4240	3366	3625	3519	2753	1715	2502	2876	305	2512	2040	290	1748	1644
TDRD9	41	137	62	73	345	284	41	269	22	207	7	696	89	144	403	25	1208	43	62	14	147	11	285	15	83	37	22	116	88	229	512	1286	145	874	489	186	773	344	619	154	1555	388	2574	174
LOC105370691	0	3	0	4	7	3	3	6	2	7	4	6	2	1	3	2	17	1	0	1	3	0	6	1	3	6	2	9	4	1	7	16	0	31	13	6	22	10	7	3	49	255	34	5
MIR203A	0	0	0	0	0	1	0	0	0	0	0	0	0	0	0	0	1	0	0	0	68	30	0	0	63	0	0	0	0	0	0	0	0	0	0	0	0	0	0	0	0	0	0	0
MIR203B	0	0	0	0	0	0	0	0	0	0	0	0	0	0	0	0	0	0	0	0	0	0	0	0	0	0	0	0	0	0	0	0	0	0	0	0	0	0	0	0	0	0	0	0
C14orf144	0	14	1	62	2	86	36	19	2	2	14	11	7	14	62	66	20	40	19	9	29	15	28	4	16	2	16	1	29	41	24	38	61	86	73	106	183	64	2	229	76	5	7	21
LOC105370694	3	0	0	3	0	1	0	5	0	15	5	0	1	10	5	4	1	3	0	1	9	3	0	1	3	1	1	13	0	2	0	0	4	2	6	5	13	6	70	16	8	6	1	5
CEND1P1	0	0	0	0	0	0	0	0	0	0	0	1	0	0	0	0	0	0	0	0	0	0	0	0	0	0	1	11	0	0	0	0	0	0	0	0	0	0	0	0	0	0	0	0
C14orf180	4	1	2	0	0	0	0	0	2	0	22	0	22	525	1	82	0	31	79	8	1	0	0	0	0	8	0	48	3	0	0	0	0	4	0	36	0	3	9	0	1	1	0	466
LOC107984670	0	1	2	1	3	2	0	2	0	1	1	2	0	14	10	0	1	1	0	0	3	0	4	0	1	6	0	0	0	5	0	2	0	3	0	2	8	0	0	1	16	4	6	31
LOC102723342	1	12	5	37	8	18	26	37	2	7	17	22	1	71	46	18	18	9	15	15	26	9	44	5	19	15	0	33	15	36	32	58	21	71	54	51	52	35	68	64	58	1	13	170
PLD4	2	38	0	31	20	19	28	29	8	3	14	1	0	167	136	35	31	14	68	36	24	11	70	10	31	18	31	35	23	86	32	20	57	86	58	96	106	170	1	503	298	11	12	248
GPR132	81	518	35	153	201	637	153	420	87	606	72	464	111	258	685	110	621	90	61	41	170	54	811	73	251	90	85	111	72	286	331	861	269	954	342	355	1993	164	1170	795	1091	342	1614	228
LINC02298	0	0	0	12	4	6	3	9	1	0	11	0	0	47	8	1	5	1	3	2	11	5	6	1	1	3	2	2	3	20	15	8	15	13	13	22	20	39	14	22	13	0	9	23
MIR6765	0	0	0	0	0	0	0	0	0	0	0	0	0	2	3	0	0	0	1	0	0	0	0	0	0	0	0	0	0	0	0	0	0	0	0	0	0	0	0	0	0	0	0	0
PACS2	46	877	139	1819	350	859	1445	1495	61	143	1723	298	367	6722	2324	2915	888	1645	1010	1119	1046	895	2042	678	674	1035	336	2034	1143	2489	712	1417	3452	4593	4064	4231	4771	8706	49	9140	4668	333	974	12670
LOC100507437	0	8	1	15	6	6	15	17	0	2	17	10	2	56	6	24	10	17	7	7	7	3	12	8	5	8	1	33	3	14	18	29	18	49	45	51	77	87	2	60	30	0	7	89
CRIP2	55	1325	166	2934	136	4034	2716	4211	203	308	1979	448	599	6507	5908	2891	1928	2182	1175	1473	1617	547	5143	971	638	655	535	2054	1504	2841	706	1456	6469	6275	6696	6311	6716	14478	41	8151	6529	8	758	8714
CRIP1	78	205	65	548	55	1052	555	750	100	107	546	158	200	1643	1314	266	737	547	1011	404	222	78	1980	301	131	508	148	555	168	2612	1084	1984	2007	1997	3055	2595	2821	4042	13	2547	1745	20	344	3972
LOC105370697	0	6	1	5	0	11	6	4	0	0	6	2	1	18	7	3	1	1	7	5	5	2	9	2	2	2	0	19	0	4	5	1	7	16	15	22	22	9	14	20	7	27	0	26
LOC105370698	0	0	0	0	0	0	1	1	0	0	0	0	0	3	0	0	0	1	1	0	0	0	0	0	0	0	0	0	0	0	0	0	0	0	1	1	1	0	0	0	2	0	0	0
IGHA2	1	12	10	0	4	50	106	4	0	1	154	0	19	6	4	12	20	133	30	8	44	10	160	1	46	2	20	204	57	27	4	370	63	4	343	33	18	449	3	277	80	3	0	84
IGHE	0	0	0	0	0	0	3	2	0	6	0	0	1	7	1	2	1	3	0	1	1	0	21	1	0	0	0	3	1	0	0	0	0	0	0	4	9	2	2	65	1	0	0	13
MIR8071-1	0	0	0	0	1	0	1	0	0	0	0	0	0	1	0	1	4	0	0	0	0	1	1	0	0	0	0	0	1	0	0	0	0	0	0	1	7	0	0	5	6	0	0	0
IGHG4	0	11	0	0	6	17	152	13	1	2	101	0	36	10	17	34	25	61	28	54	380	30	2897	1	45	4	19	359	110	1	2	2359	673	3	3287	382	4	2190	101	10024	501	1	1	97
MIR8071-2	0	0	0	0	0	0	0	0	0	0	0	0	0	0	0	0	2	0	0	3	0	0	2	0	1	0	0	3	1	0	0	3	0	0	11	2	6	0	0	76	13	0	0	2
IGHG2	2	77	2	2	11	39	455	43	0	12	407	5	154	142	27	95	94	392	369	359	404	104	1328	10	121	11	260	5248	480	9	165	1964	286	3	3580	1256	49	10168	67	8032	2049	5	55	1040
LOC112268138	0	0	0	0	0	0	0	0	0	0	0	0	0	0	0	0	0	0	0	1	2	0	2	0	0	0	0	0	0	0	0	1	0	3	0	1	0	3	0	12	2	0	1	0
LOC105378187	1	3	18	0	1	3	0	5	8	2	2	0	0	2	0	1	9	0	5	4	1	1	10	0	2	1	2	16	5	0	1	7	5	0	12	7	14	13	13	85	29	13	0	5
IGHGP	0	6	0	0	7	16	387	6	1	4	200	1	72	14	33	70	19	60	90	85	41	13	813	0	41	2	17	385	29	1	6	2299	66	0	215	159	9	850	30	594	144	0	5	187
ELK2AP	0	0	0	0	0	0	0	3	0	2	1	0	0	1	0	0	0	0	0	0	0	0	0	0	0	0	0	0	1	0	0	1	0	2	1	2	5	5	1	4	2	1	5	2
IGHA1	0	33	2	2	26	149	227	11	2	12	905	9	166	89	35	78	69	315	129	155	135	23	1155	10	143	8	17	763	403	33	9	323	129	0	1138	242	69	1501	42	831	231	10	1	1005
IGHEP1	0	0	0	0	0	1	0	2	0	0	0	0	0	0	0	0	1	0	0	0	0	0	1	0	0	0	0	5	1	0	0	0	0	0	0	0	3	0	0	2	0	0	0	0
LOC107987211	0	0	2	0	0	0	0	2	0	4	1	0	0	2	0	0	1	0	0	0	0	0	2	0	0	0	0	8	0	0	0	0	1	1	8	0	4	1	1	17	0	0	0	0
IGHG1	4	96	9	9	47	297	1760	278	10	7	1189	18	351	182	180	439	99	612	1080	709	1397	136	11655	6	843	6	292	2498	576	100	68	25236	1006	40	8816	1334	100	5886	205	10058	1654	12	43	1557
LOC105378184	0	2	0	0	0	0	3	4	2	5	2	0	2	0	1	1	17	1	5	0	4	3	17	1	13	0	3	10	11	0	1	4	4	1	10	10	21	1	0	105	17	0	0	5
IGHG3	1	35	1	1	11	62	1101	33	0	3	253	11	141	117	127	55	36	89	112	107	323	32	1318	0	167	9	49	531	289	9	5	2024	110	5	637	203	52	1137	167	2121	283	4	8	1714
IGHD	0	1	0	0	0	5	4	3	2	8	139	0	28	32	6	0	16	7	3	0	19	1	12	0	29	0	2	50	2	0	0	16	2	1	20	3	5	194	2	83	31	1	0	32
IGHM	1	22	0	7	2	58	534	8	3	17	164	5	46	249	68	143	159	121	329	117	77	13	2395	17	45	14	49	433	66	1	2	56	46	20	905	162	137	649	25	1331	491	15	0	470
MIR4507	0	0	0	0	0	0	0	0	0	0	3	0	0	1	0	0	0	1	0	0	0	0	0	0	0	0	0	0	0	0	0	0	0	0	0	0	0	0	0	1	0	0	0	0
IGHJ6	0	4	0	2	1	6	62	1	2	2	50	3	12	12	17	7	10	9	46	14	34	4	180	0	21	1	9	53	23	0	2	70	40	2	168	74	13	227	6	914	44	1	2	206
IGHJ3P	0	2	0	1	0	3	15	2	1	0	4	0	1	5	4	6	5	4	11	2	6	3	52	1	6	0	1	34	7	0	0	14	0	0	51	5	7	12	0	55	10	0	0	2
IGHJ5	0	2	0	0	2	4	55	4	0	0	40	0	8	19	3	21	8	36	30	19	30	6	253	1	35	0	9	227	50	3	1	75	39	3	300	74	19	848	9	291	113	0	0	143
IGHJ4	0	2	0	0	4	27	126	7	2	5	57	0	15	8	16	24	9	83	59	40	62	6	470	2	18	0	19	279	45	9	2	835	56	0	964	124	23	833	17	844	278	5	1	126
IGHJ3	0	1	0	0	1	14	25	1	0	1	43	0	10	4	1	13	3	6	20	9	16	1	76	8	8	0	0	20	10	1	0	19	78	0	85	20	7	67	24	268	14	0	0	23
IGHJ2P	0	0	0	0	0	0	0	0	1	0	0	0	0	0	2	0	1	0	0	0	0	0	5	0	1	0	0	5	0	0	0	0	0	0	10	0	0	3	0	3	1	0	0	0
IGHJ2	0	1	0	0	0	1	11	0	0	0	2	0	2	10	0	4	2	0	9	2	2	0	51	0	3	1	4	10	4	0	2	0	1	0	27	11	1	36	0	29	4	0	0	5
IGHJ1	1	0	0	0	0	0	8	0	0	0	4	0	1	0	0	0	1	4	10	5	2	0	10	0	0	0	1	1	0	0	0	2	4	0	67	5	0	23	0	65	5	0	0	4
IGHD7-27	0	0	0	0	0	0	0	0	0	0	0	0	0	0	0	0	0	0	0	0	0	0	0	0	0	0	0	0	0	0	0	0	0	0	0	0	0	0	0	0	0	0	0	0
IGHJ1P	0	0	0	0	0	0	1	0	0	0	0	0	0	0	0	0	0	0	0	0	0	0	0	0	0	0	0	0	1	0	0	0	0	0	0	0	0	0	0	1	0	0	0	0
IGHD1-26	0	0	0	0	0	0	0	0	0	0	0	0	0	3	0	0	0	0	0	0	0	0	1	0	0	0	0	0	0	0	0	0	0	0	0	0	0	0	0	0	1	0	0	0
IGHD6-25	0	0	0	0	0	0	0	0	0	0	0	0	0	0	0	0	1	0	0	0	0	0	0	0	0	0	0	0	0	0	0	0	0	0	0	0	0	0	0	2	0	0	0	0
IGHD5-24	1	0	0	0	0	0	0	0	0	0	0	0	0	0	0	0	0	0	0	0	0	0	0	0	2	0	0	0	0	0	0	0	0	0	0	1	0	0	0	2	0	0	0	0
IGHD4-23	0	0	0	0	0	0	0	0	0	0	0	0	0	0	0	0	0	0	1	0	0	0	0	0	1	0	0	1	0	0	0	0	0	0	1	0	0	0	0	4	0	0	0	0
IGHD3-22	0	0	0	0	0	0	0	0	0	0	2	0	0	0	0	0	0	0	0	0	0	0	0	0	1	0	2	0	0	0	0	0	0	0	1	0	0	0	0	0	0	0	0	1
IGHD2-21	0	0	0	0	0	0	1	0	0	0	0	0	1	0	0	0	0	0	0	0	0	0	0	0	0	0	0	0	0	0	0	0	1	0	1	0	0	1	0	1	0	0	0	0
IGHD1-20	0	0	0	0	0	0	0	0	0	0	0	0	0	3	0	0	2	0	0	0	1	0	0	0	0	0	0	6	0	0	0	0	0	0	0	0	0	0	0	1	1	0	0	0
IGHD6-19	0	0	0	0	0	0	1	0	0	0	0	0	0	0	0	0	0	0	0	0	0	0	0	0	0	0	0	0	0	0	0	0	0	0	0	0	0	0	0	4	0	0	0	0
IGHD5-18	0	0	0	0	0	0	0	0	0	0	0	0	0	0	0	0	0	0	0	0	0	0	0	0	0	0	0	0	0	0	0	0	0	0	2	0	0	0	0	9	3	0	0	0
IGHD4-17	0	0	0	0	0	0	2	0	0	0	0	0	0	0	0	0	1	0	0	0	0	0	0	0	0	0	0	0	0	0	0	1	0	0	0	1	0	0	0	7	1	0	0	0
IGHD3-16	0	0	0	1	0	0	7	0	0	0	0	0	0	0	2	0	1	0	0	0	0	0	0	0	1	0	0	0	0	0	0	0	0	0	0	0	2	0	0	7	1	0	0	0
IGHD2-15	0	0	0	0	0	0	0	0	0	0	1	0	0	0	0	0	1	0	0	0	0	0	0	0	0	0	0	0	0	0	0	0	0	0	5	0	2	0	0	8	5	0	1	0
IGHD1-14	0	0	0	0	0	0	0	0	0	0	0	0	0	0	0	0	0	0	0	0	0	0	1	0	0	0	0	0	1	0	0	0	0	0	0	0	0	0	0	3	0	0	0	0
IGHD6-13	0	0	0	0	0	0	0	0	0	0	0	0	1	3	3	0	0	0	0	0	0	0	0	0	0	0	0	0	0	0	0	0	0	0	3	0	1	0	0	3	1	0	0	2
IGHD5-12	0	0	0	0	0	0	0	0	0	0	0	0	0	0	0	0	0	0	0	0	0	0	1	0	0	0	0	0	0	0	0	0	0	0	1	0	0	0	0	15	2	0	0	0
IGHD4-11	0	0	0	2	0	0	0	0	0	0	0	0	1	0	0	0	0	0	0	0	0	0	1	0	0	0	0	0	0	0	0	2	0	0	0	0	0	0	0	6	0	0	0	0
IGHD3-10	0	0	0	0	0	0	0	0	0	0	0	0	0	1	0	0	2	0	0	0	0	0	0	0	0	0	0	2	0	0	0	0	0	0	0	0	0	0	0	2	0	0	0	2
IGHD3-9	0	0	0	0	0	0	0	0	0	0	0	0	0	0	1	0	1	0	0	0	0	1	1	0	1	0	0	0	0	0	0	0	1	0	0	0	1	0	0	5	0	0	0	0
IGHD2-8	0	0	0	0	0	0	0	0	0	0	0	0	0	0	0	0	0	0	0	0	1	0	0	0	0	0	0	0	0	0	0	0	0	0	0	0	0	0	0	11	1	0	0	0
IGHD1-7	0	0	0	0	0	0	0	0	0	0	0	0	0	0	0	0	1	0	0	0	0	0	1	0	1	0	0	0	0	0	0	0	0	0	2	0	3	0	0	10	0	0	0	0
IGHD6-6	0	0	0	0	0	0	0	0	0	0	0	0	2	0	0	0	0	0	0	0	1	0	0	0	2	0	1	0	0	0	0	0	0	0	0	0	4	0	0	8	1	0	0	0
IGHD5-5	0	0	0	0	0	0	0	0	0	0	0	0	0	0	1	0	0	0	1	0	0	0	0	0	2	0	0	0	1	0	0	1	0	0	0	2	0	0	0	17	0	0	0	0
IGHD4-4	0	0	0	0	0	0	1	0	0	0	0	0	0	0	0	0	0	0	0	0	0	0	0	0	0	0	0	0	0	0	0	0	0	0	0	1	6	0	0	3	2	0	0	0
IGHD3-3	0	0	0	0	0	0	0	0	0	1	0	0	0	6	1	0	0	0	0	0	0	0	3	0	1	0	1	0	0	0	0	0	3	0	2	1	0	0	0	15	2	0	0	1
IGHD2-2	0	0	0	0	0	0	0	0	0	0	0	0	1	0	1	0	0	0	0	0	1	0	0	0	0	0	0	0	0	0	0	2	0	0	2	1	3	0	0	14	1	0	0	0
FAM30A	3	9	5	3	5	8	26	20	1	6	17	7	19	46	16	10	69	15	103	6	41	17	129	2	76	3	26	153	66	15	12	46	56	6	132	71	110	32	5	832	198	3	5	81
IGHD1-1	0	0	0	0	1	0	0	0	0	0	0	0	0	0	0	0	1	0	0	1	0	0	0	0	1	0	0	0	1	0	0	0	0	0	1	3	0	0	0	6	3	0	0	0
IGHV6-1	0	3	0	0	0	3	28	0	0	2	11	3	7	0	0	8	0	20	13	6	19	0	59	0	2	0	0	8	5	0	0	116	11	0	142	23	0	152	0	160	18	0	1	5
IGHVII-1-1	0	0	0	0	0	0	0	0	0	0	0	0	0	0	0	0	0	0	0	0	0	0	0	0	0	0	0	0	0	1	0	0	0	0	1	0	0	1	0	0	0	0	0	1
ADAM6	0	0	0	0	0	0	0	0	0	0	0	0	0	0	0	0	1	0	0	0	0	0	0	1	0	0	0	0	0	0	0	0	0	0	0	0	0	0	0	0	0	0	0	0
IGHV1-2	0	1	0	0	1	13	47	2	2	0	77	4	22	23	13	7	5	10	3	82	40	4	98	0	6	1	8	9	22	1	7	29	1	0	200	97	1	406	0	63	5	6	3	67
IGHVIII-2-1	0	0	0	0	0	0	0	0	0	0	0	0	0	0	0	0	0	0	0	1	0	0	0	0	0	0	0	0	0	0	0	0	0	0	0	0	0	0	0	0	0	0	0	0
IGHV1-3	0	12	0	1	11	15	69	2	0	0	2	0	2	2	6	3	1	13	20	0	36	9	155	0	13	0	19	40	9	0	7	35	44	11	163	8	0	143	0	27	20	0	0	29
LOC107984634	0	0	3	0	0	0	1	0	0	0	2	0	0	0	0	5	2	0	1	0	2	0	0	0	1	1	0	0	0	4	3	8	1	1	1	1	0	7	15	5	8	61	1	39
IGHV4-4	0	1	0	0	0	10	11	1	0	0	182	0	17	4	3	0	3	7	6	3	4	6	44	0	0	0	0	25	10	2	2	8	4	0	20	11	0	56	4	731	19	0	0	16
IGHV2-5	0	1	0	0	1	7	8	1	0	1	18	0	12	20	6	2	1	13	8	21	29	0	495	2	181	0	2	200	16	0	17	97	23	0	50	2	3	127	21	34	76	0	0	9
IGHVIII-5-1	0	0	3	0	0	0	0	0	0	0	0	0	0	0	0	0	0	0	0	0	0	2	0	0	1	0	0	0	0	0	0	0	0	0	0	0	0	0	0	1	0	0	0	0
IGHVIII-5-2	0	0	0	0	0	0	0	0	0	0	0	0	0	0	0	0	0	0	0	0	0	0	0	0	0	0	0	0	0	1	0	0	0	0	0	0	0	0	0	0	1	0	0	0
IGHV3-6	0	0	0	0	0	0	0	0	0	0	0	0	0	0	0	0	1	0	0	0	1	0	2	0	0	0	0	2	0	0	0	0	0	0	2	0	0	2	0	0	0	0	0	0
IGHV3-7	1	13	0	0	0	20	80	8	3	1	36	0	57	13	4	13	11	119	331	29	40	3	33	0	13	4	24	234	16	1	8	24	2	0	211	25	1	157	5	567	19	1	0	61
IGHV3-64D	0	0	0	0	5	2	6	1	0	0	0	1	1	0	0	5	1	3	10	5	3	0	56	0	0	0	1	22	2	0	0	0	1	0	28	0	1	5	0	51	19	0	0	3
IGHV5-10-1	0	1	0	0	3	12	33	0	0	0	1	0	1	4	1	4	0	0	3	16	2	0	55	0	0	0	5	0	0	0	0	9	8	0	63	10	5	29	1	17	35	0	0	208
IGHV3-11	1	9	0	1	0	9	63	9	0	0	60	0	10	5	0	2	3	11	70	13	40	6	221	0	7	0	9	86	7	0	1	1400	10	0	382	76	4	154	7	207	104	0	1	85
IGHVIII-11-1	0	0	0	0	0	0	0	0	0	0	0	0	0	0	0	0	0	0	0	0	0	0	0	0	0	0	0	0	0	0	0	0	0	0	0	0	0	1	0	0	0	0	0	0
IGHV3-13	0	1	0	0	0	2	9	7	0	0	2	0	0	2	0	1	1	8	17	0	8	1	60	0	4	0	2	47	3	6	0	17	0	0	44	4	0	68	1	54	5	0	0	13
IGHVIII-13-1	0	0	0	0	0	0	0	0	0	0	0	0	0	0	0	0	1	0	0	0	0	0	0	0	0	0	0	0	1	0	0	0	0	0	1	0	1	0	0	0	0	43	0	0
IGHV1-14	0	0	0	0	0	0	0	0	0	0	0	0	0	0	0	0	0	0	0	1	0	0	3	0	0	0	0	1	0	0	0	0	0	0	0	2	0	1	0	3	0	0	0	1
IGHV3-15	0	4	0	0	2	10	76	6	1	2	6	0	23	7	5	11	3	10	15	26	58	5	58	0	10	2	7	26	12	0	1	3	2	0	105	7	2	83	6	1702	28	0	0	47
IGHVII-15-1	0	0	0	0	0	0	0	0	0	0	0	0	0	0	0	0	0	0	0	0	0	0	0	0	0	0	0	0	0	0	0	0	0	0	0	0	0	0	0	0	0	0	0	0
IGHV3-16	0	0	0	0	0	2	5	0	0	0	3	0	0	0	0	0	0	4	1	0	1	0	13	0	1	0	0	28	3	0	0	6	2	0	12	8	2	44	1	36	4	0	0	8
IGHVIII-16-1	67	0	0	0	2	0	0	0	0	0	0	0	0	0	0	0	0	0	0	0	0	0	0	0	0	0	0	0	0	0	0	0	0	0	0	0	0	0	0	0	0	0	0	0
IGHV1-17	0	0	0	0	0	2	0	0	0	0	0	0	0	0	0	0	0	0	0	1	0	0	0	0	0	0	0	0	3	0	0	1	0	0	0	0	0	0	0	0	1	0	0	0
IGHV1-18	1	4	0	0	4	13	86	6	0	0	38	0	11	1	3	11	2	26	39	36	78	2	136	1	7	0	4	8	21	0	9	195	6	0	118	40	1	129	40	138	86	1	15	23
IGHV3-19	0	0	0	0	0	0	0	0	0	0	1	0	0	0	0	0	0	0	1	1	1	0	19	0	0	0	1	0	2	0	0	45	0	0	1	0	0	4	0	1	0	0	0	1
LOC105370700	0	0	0	0	0	0	0	1	0	3	0	0	0	0	1	0	0	0	0	0	0	0	0	0	4	2	0	0	0	0	0	0	0	0	0	0	0	0	0	1	0	0	0	4
IGHV3-20	0	7	0	0	0	3	14	2	0	0	2	0	1	2	1	1	0	3	62	2	27	0	48	0	11	0	0	35	12	0	15	2	2	0	32	16	0	152	1	216	12	0	0	7
IGHVII-20-1	0	0	0	0	0	0	0	0	0	0	0	0	0	0	0	0	0	0	0	0	0	0	0	0	0	0	0	0	0	0	0	0	0	0	0	0	0	0	0	0	0	0	0	0
IGHV3-21	1	4	1	0	4	169	448	7	0	0	35	2	22	35	9	10	4	20	34	16	67	2	376	1	21	1	5	78	17	0	1	39	7	0	100	51	0	296	17	165	37	0	9	34
IGHV3-22	6	1	0	0	0	0	10	0	0	1	0	0	2	0	0	1	0	0	1	1	0	1	9	0	0	0	0	17	2	0	0	7	2	0	16	3	0	66	2	48	4	0	0	9
IGHVII-22-1	0	0	0	0	0	0	0	0	0	0	0	0	0	0	0	0	0	0	0	0	0	0	0	0	0	0	0	0	0	0	0	0	0	0	0	0	0	0	0	0	0	0	0	0
IGHVIII-22-2	0	0	0	0	0	0	0	0	0	0	0	0	0	0	0	0	0	0	0	0	0	0	0	0	0	0	0	0	0	0	0	0	0	0	0	0	0	0	0	0	0	0	0	0
IGHV3-23	1	20	0	2	3	67	309	33	1	5	130	2	22	16	16	36	15	49	112	62	95	4	254	3	44	2	42	1339	46	2	3	407	45	1	464	65	7	312	8	1084	75	2	0	305
IGHV1-24	0	3	0	0	0	0	15	0	1	0	9	0	0	1	4	7	2	4	4	5	40	1	223	0	3	0	7	0	3	0	0	5	24	0	52	123	0	49	0	31	14	2	0	0
LINC00226	0	0	0	0	0	0	0	0	0	0	0	0	0	0	1	0	0	0	0	0	0	0	0	0	3	0	0	0	0	0	0	0	0	0	0	2	0	0	0	0	0	0	0	0
IGHV3-25	0	0	0	0	0	0	0	0	0	0	1	0	0	0	0	0	0	0	1	0	1	0	0	0	0	0	0	3	2	0	0	0	0	0	0	0	0	0	0	0	0	0	1	0
IGHVIII-25-1	0	0	0	0	0	0	0	1	0	0	0	0	0	0	0	0	0	0	0	0	0	0	0	0	0	0	0	0	0	0	0	0	0	0	0	0	0	0	0	0	0	0	0	0
IGHV2-26	0	0	0	0	0	0	5	1	0	0	1	0	0	0	2	0	0	7	16	1	6	2	4	0	0	0	0	0	0	1	0	18	2	0	124	8	0	6	0	6	5	0	0	3
IGHVIII-26-1	0	0	0	0	0	0	0	0	0	0	0	0	0	0	0	0	0	0	0	0	0	0	0	0	0	0	0	0	0	0	0	0	0	0	0	0	0	0	0	0	0	0	0	0
IGHVII-26-2	0	0	0	0	0	0	0	0	0	0	0	0	0	0	0	0	0	0	0	0	0	0	0	0	0	0	0	0	0	0	0	0	0	0	0	3	1	0	0	0	1	0	0	0
IGHV7-27	1	0	0	0	0	0	0	0	0	0	0	0	0	0	0	0	0	0	0	0	0	0	3	0	0	0	0	1	0	0	0	1	0	0	0	0	0	0	0	1	0	0	0	0
IGHV4-28	0	0	0	0	0	3	7	0	0	0	13	0	3	2	1	1	1	3	0	2	4	0	17	0	0	0	1	13	2	0	0	1	17	0	9	2	1	17	0	20	15	0	1	6
IGHVII-28-1	0	0	0	0	0	0	0	1	0	0	0	0	0	0	0	0	0	0	0	0	0	0	0	0	0	0	0	0	0	0	1	1	0	0	1	0	1	0	0	2	2	0	0	0
IGHV3-29	0	0	0	0	0	0	0	1	0	0	0	0	0	0	5	0	0	0	0	1	0	0	2	0	0	0	0	1	0	0	1	0	0	0	0	1	0	0	0	2	7	0	0	0
IGHV3-30	0	19	0	0	3	12	153	1	0	5	59	2	63	8	14	22	32	39	160	73	98	10	412	0	32	0	23	191	18	1	4	1360	46	1	393	19	12	202	9	165	369	0	7	33
IGHVII-30-1	0	0	0	0	0	0	0	0	0	0	0	0	0	1	1	0	0	0	0	0	0	0	0	0	0	0	0	0	0	1	1	2	0	0	0	0	1	0	0	3	0	0	0	0
IGHV3-30-2	0	1	0	0	0	0	0	1	0	0	0	1	0	1	0	0	0	0	1	0	0	0	1	0	0	0	0	0	0	0	2	5	0	0	0	0	1	0	0	2	6	0	0	1
IGHV4-30-2	0	1	0	1	0	0	12	1	0	0	76	0	8	0	4	1	0	3	10	12	2	0	58	0	2	0	1	35	3	1	0	25	26	0	47	4	8	24	0	26	74	0	1	3
IGHVII-30-21	0	0	0	0	0	0	0	0	0	0	1	0	0	0	0	0	0	0	0	0	0	0	2	0	0	0	0	0	0	0	0	5	0	0	0	1	0	0	0	0	0	0	0	0
IGHV3-32	0	0	0	0	0	2	0	0	0	0	0	0	0	0	1	0	3	0	1	0	0	0	2	0	0	0	1	1	0	0	3	9	1	2	1	0	6	0	0	0	10	0	1	1
IGHV3-33	0	6	0	3	3	49	255	9	0	1	46	3	33	2	8	21	5	24	102	48	46	9	295	1	19	0	22	154	10	5	2	6486	16	0	439	33	5	461	30	92	131	0	2	71
IGHVII-33-1	0	0	0	0	0	0	0	0	0	0	0	0	0	4	0	0	1	0	0	0	1	0	2	0	0	0	0	0	0	3	0	5	0	2	0	0	0	0	0	0	2	0	0	1
IGHV3-33-2	0	0	0	0	0	1	0	0	0	0	0	0	0	0	2	0	0	0	0	0	0	1	1	0	1	0	0	0	0	2	5	9	0	1	0	5	4	0	2	2	4	0	2	0
IGHV4-34	0	4	0	0	1	9	10	2	0	1	24	0	4	3	1	1	6	3	12	13	43	0	47	0	8	0	3	32	36	10	3	108	113	3	65	74	9	72	0	87	45	3	1	18
IGHV7-34-1	0	1	0	0	0	0	1	0	0	0	1	1	0	0	1	0	0	0	0	0	0	0	1	0	2	0	1	7	0	0	0	9	0	0	3	5	3	0	0	2	5	0	3	2
IGHV3-35	0	1	0	0	0	1	4	2	0	1	0	0	1	0	2	0	0	2	3	1	0	0	4	0	2	0	1	25	0	2	1	18	1	0	9	2	2	35	1	36	8	1	2	11
IGHV3-36	0	3	0	1	0	0	0	0	0	0	0	0	0	0	4	0	0	0	0	0	0	1	2	0	0	0	0	2	0	5	0	7	0	2	0	2	1	0	0	8	0	11	2	1
IGHV3-37	0	0	0	0	0	0	0	1	0	0	1	0	0	0	0	0	1	0	0	0	0	0	2	0	0	0	0	0	0	2	0	9	0	1	1	3	8	0	0	1	6	0	7	0
IGHV3-38	0	0	0	0	0	0	4	0	0	0	0	0	0	0	1	0	1	0	1	0	1	0	19	0	1	0	0	16	1	0	0	4	0	0	3	2	0	14	1	21	1	0	0	4
IGHVIII-38-1	0	0	0	0	0	0	0	0	0	0	0	0	0	0	0	0	0	0	0	0	0	0	1	0	0	0	0	0	0	0	0	2	0	0	0	0	0	0	0	5	0	0	0	0
IGHV4-39	0	2	0	0	1	5	48	1	0	0	70	2	1	6	8	8	3	25	21	20	50	4	235	1	10	0	10	48	50	0	0	253	20	0	262	43	7	384	15	506	62	0	0	19
IGHV7-40	0	0	0	0	0	0	0	0	0	0	0	0	0	0	0	0	0	0	0	0	0	0	0	0	0	0	0	1	0	0	0	0	0	0	0	0	0	0	0	0	0	0	0	0
IGHVII-40-1	0	0	0	0	0	0	0	0	0	0	0	0	0	1	0	0	0	0	0	0	0	0	0	0	0	0	0	0	0	0	0	0	0	0	0	0	0	1	0	0	0	0	0	0
IGHV3-41	1	0	1	0	0	1	2	1	0	0	0	0	1	0	0	1	0	2	1	1	1	1	6	0	1	0	0	13	0	0	0	5	0	1	15	3	0	27	1	38	4	0	0	10
IGHV3-42	0	0	0	0	0	0	0	0	0	0	0	0	0	0	0	0	0	0	0	0	0	0	0	0	0	0	0	0	0	0	0	0	0	0	6	0	0	0	0	0	1	0	0	1
IGHV3-43	0	0	0	0	1	7	7	2	0	0	1	0	2	3	1	1	3	0	7	17	20	0	122	0	8	0	1	24	6	0	1	10	1	0	51	4	2	17	0	19	26	0	0	14
IGHVII-43-1	0	0	0	0	0	0	0	0	0	0	0	0	0	0	0	0	0	0	0	0	1	0	1	0	0	0	0	0	0	0	0	0	0	0	0	0	1	0	0	0	0	0	0	0
IGHVIII-44	0	0	0	0	0	0	0	0	0	0	1	0	0	0	0	0	0	0	0	0	0	0	0	0	0	0	0	0	0	0	0	1	0	0	0	0	0	0	1	0	0	0	0	0
LINC00221	0	0	0	1	0	0	0	0	0	0	0	0	0	0	0	0	0	0	0	0	0	0	0	0	0	0	0	0	0	1	0	4	0	0	0	0	0	1	0	1	0	0	0	0
IGHVIV-44-1	0	0	0	0	0	0	0	0	0	0	0	0	0	0	0	0	0	0	0	0	0	0	1	0	0	0	0	0	0	0	0	0	0	0	0	0	0	0	0	0	0	0	0	0
IGHVII-44-2	0	0	0	0	0	0	0	0	0	0	0	0	0	0	0	0	0	0	0	0	0	0	0	0	0	0	0	0	0	0	0	0	0	0	0	0	0	0	0	0	0	0	0	0
LOC112268139	0	1	0	0	0	0	0	1	0	0	0	0	0	0	0	0	1	0	0	0	0	0	0	0	1	0	0	0	0	0	0	0	0	0	4	0	0	0	0	0	1	1	0	0
IGHV1-45	0	0	0	0	0	0	1	1	0	0	0	0	0	0	0	1	0	0	0	0	0	0	27	0	1	0	0	0	0	0	0	29	0	0	2	2	0	1	0	5	2	0	0	10
IGHV1-46	0	1	0	0	1	0	18	4	0	0	17	0	3	0	5	6	5	20	13	16	18	2	55	0	9	2	4	3	6	1	0	27	4	0	121	13	1	60	0	52	28	17	3	273
IGHVII-46-1	0	0	0	0	0	0	0	0	0	0	0	0	0	0	0	0	0	0	0	0	0	0	1	0	0	0	0	0	0	0	0	0	0	0	0	0	2	0	0	0	0	0	0	0
IGHV3-47	0	0	0	0	0	0	0	0	0	0	0	0	0	0	0	0	0	0	0	0	0	0	2	0	1	0	0	0	0	3	0	0	0	0	10	0	0	0	0	3	0	0	0	0
IGHVIII-47-1	0	0	0	0	0	0	0	0	0	0	0	0	0	0	0	0	0	0	0	0	0	0	0	0	0	0	0	0	0	0	0	0	0	0	0	0	0	0	0	0	0	0	0	0
IGHV3-48	0	1	1	0	5	5	20	6	0	0	36	3	12	0	9	6	4	9	52	31	52	1	90	0	21	1	9	88	23	0	0	1746	13	0	208	8	2	1029	1	133	48	2	0	39
IGHV3-49	0	1	0	0	0	3	158	6	0	0	20	0	2	0	9	1	3	6	2	26	8	0	361	1	4	0	1	7	5	0	1	549	189	0	42	4	0	83	0	80	32	0	0	3
IGHVII-49-1	0	0	0	0	0	0	0	0	0	0	0	0	0	0	0	0	0	0	0	0	0	0	0	0	0	0	0	0	0	0	0	0	0	0	0	0	0	0	0	0	0	5	0	0
IGHV3-50	0	0	0	0	0	0	0	0	0	0	0	0	0	0	0	0	0	0	0	0	0	0	0	0	0	0	0	0	0	0	0	0	0	0	0	0	0	0	1	0	0	0	0	0
IGHV5-51	0	0	0	0	3	11	34	1	0	1	64	2	18	1	1	5	3	19	5	18	60	6	392	1	7	0	5	56	20	5	2	16	11	2	133	69	4	281	13	238	13	0	0	103
IGHVIII-51-1	0	0	3	0	0	0	0	0	0	0	0	0	0	0	0	0	0	0	0	0	0	0	1	0	0	0	0	0	0	0	0	0	0	0	0	0	0	0	0	0	0	0	0	0
IGHVII-51-2	0	0	0	0	0	0	0	0	0	0	0	0	0	0	0	0	0	0	0	0	0	0	0	0	0	0	0	0	0	0	0	0	0	0	0	0	0	0	0	0	0	1	0	0
IGHV3-52	0	0	0	1	0	0	0	0	0	0	7	0	1	0	0	0	0	2	0	0	1	0	2	0	1	0	0	2	0	0	0	0	0	0	4	0	0	5	1	12	0	0	0	1
IGHVII-53-1	0	0	0	0	0	0	0	0	0	0	0	0	0	0	0	0	0	0	0	0	0	0	0	0	0	0	0	0	0	0	0	0	0	0	0	0	0	0	0	0	0	3	0	0
IGHV3-54	0	0	0	0	0	0	0	0	0	0	0	0	1	0	0	0	0	0	1	0	0	0	0	0	0	0	0	0	0	2	0	0	0	0	0	2	0	0	0	0	0	0	0	0
IGHV4-55	0	2	0	0	0	2	7	1	0	0	8	0	3	4	1	1	0	1	3	12	2	2	10	0	2	0	3	10	4	1	0	0	3	0	40	5	0	13	2	33	7	0	0	4
IGHV7-56	0	0	0	0	1	0	0	0	0	0	0	0	0	0	0	0	0	0	0	0	1	0	2	0	0	0	0	0	0	0	0	2	0	0	0	0	0	0	0	12	2	0	3	0
IGHV3-57	60	0	1	0	0	0	0	0	0	0	0	0	0	0	0	0	0	0	0	0	0	0	0	0	0	0	0	0	0	0	0	0	0	0	0	0	0	0	0	0	0	0	0	0
IGHV4-59	1	8	0	0	1	122	82	5	0	0	72	2	10	26	10	8	4	15	43	36	64	15	88	1	26	0	11	59	82	0	2	24	9	1	200	31	5	284	2	135	31	0	2	240
IGHV3-60	0	0	0	0	0	1	2	0	0	0	0	3	0	0	0	0	1	0	1	1	1	0	4	0	0	0	0	2	2	0	0	0	0	0	1	4	0	12	0	15	5	1	0	3
IGHVII-60-1	0	0	0	0	0	0	0	0	0	0	0	0	0	0	0	0	0	0	0	0	0	0	0	0	0	0	0	0	0	0	0	0	0	0	0	0	0	0	0	0	0	0	0	0
IGHV4-61	0	7	0	2	0	38	33	2	0	0	41	0	6	3	4	4	1	7	15	23	41	4	79	1	2	2	1	23	35	2	1	6	10	0	56	41	0	189	2	133	27	1	2	39
IGHV3-62	0	0	0	0	0	1	1	0	0	0	1	0	1	0	0	0	0	0	2	0	0	0	7	0	0	0	0	8	0	0	1	2	2	0	12	1	2	18	0	18	1	0	0	3
IGHVII-62-1	0	0	0	0	0	0	0	0	0	0	0	0	0	0	0	0	0	0	0	0	0	0	0	0	0	0	0	0	0	0	0	0	0	0	0	0	0	0	0	0	0	2	0	0
IGHV3-63	0	0	0	0	0	0	0	0	0	0	1	0	0	0	0	0	0	0	0	0	0	0	0	0	0	0	0	1	0	0	0	0	0	0	1	0	0	0	1	0	1	0	0	0
IGHV3-64	0	1	14	0	0	0	1	6	0	0	0	0	0	0	1	0	2	2	5	1	3	0	38	0	0	0	0	63	1	0	0	0	0	0	7	1	0	66	0	33	0	0	0	5
LOC102724977	0	0	0	0	0	0	0	0	0	0	0	0	0	0	0	0	0	0	0	0	0	0	0	0	0	0	0	0	0	0	0	0	0	0	0	0	0	0	0	0	0	0	0	0
IGHV3-65	0	0	0	0	0	0	0	0	0	0	0	0	0	0	0	1	0	0	0	0	0	0	1	0	1	0	0	5	0	0	0	1	0	0	0	0	0	1	0	0	0	0	0	0
IGHVII-65-1	0	0	1	0	0	0	0	1	0	0	0	0	0	0	0	0	0	0	0	0	0	0	0	0	0	0	0	0	0	0	0	0	0	0	0	0	0	0	0	0	0	0	0	0
IGHV3-66	0	1	0	0	0	2	7	1	0	0	8	2	0	3	3	4	5	13	12	4	33	1	25	1	2	0	1	58	3	0	0	8	1	0	64	23	0	33	2	48	19	0	0	14
IGHV1-67	0	0	0	0	0	0	1	0	0	0	2	0	1	0	0	1	0	0	0	1	1	4	6	0	2	0	0	0	0	0	0	6	0	0	1	2	0	2	0	4	2	2	0	1
IGHVII-67-1	0	0	0	0	0	0	0	0	0	0	0	0	0	0	0	0	0	0	0	0	0	0	0	0	0	0	0	0	0	0	0	0	0	0	0	0	0	0	0	0	0	0	0	0
IGHVIII-67-2	0	0	0	0	0	0	0	0	0	0	0	0	0	0	0	0	0	0	0	0	0	0	0	0	0	0	0	0	0	0	0	0	0	0	0	0	0	0	0	0	0	1	0	0
IGHVIII-67-3	0	0	0	0	0	0	0	0	0	0	0	0	0	0	0	0	0	0	0	0	0	0	0	0	0	0	0	0	0	0	0	0	0	0	0	0	0	0	0	0	0	0	1	0
IGHVIII-67-4	3	0	0	0	0	0	0	0	0	0	0	0	0	0	0	0	0	0	0	0	0	0	0	0	6	2	0	0	0	0	0	0	0	0	0	0	0	0	0	0	0	2	0	0
IGHV1-68	0	0	0	0	0	0	0	0	0	0	0	0	0	0	0	0	0	0	0	0	0	0	0	0	0	0	0	0	0	0	0	0	0	0	0	1	0	0	0	0	0	0	0	0
IGHV1-69	0	5	0	0	4	3	32	2	0	0	15	0	0	2	1	7	4	15	7	12	31	1	332	0	22	0	16	9	22	0	0	17	13	1	78	29	4	71	2	407	35	0	0	47
IGHV2-70D	0	0	0	0	0	0	5	2	0	0	2	0	1	0	0	0	1	0	0	0	2	0	2	0	0	0	2	3	0	0	0	2	2	0	9	6	0	22	0	37	0	0	0	5
IGHV3-69-1	0	1	0	0	0	8	20	1	0	0	10	0	4	1	2	1	0	6	10	8	6	0	80	0	3	0	2	99	5	0	0	7	0	0	219	3	0	46	0	67	11	0	1	25
IGHV1-69-2	0	0	0	0	0	0	0	0	0	0	0	0	0	0	0	0	0	0	0	0	1	0	2	0	0	0	0	0	1	0	0	0	3	0	40	2	0	1	0	13	8	0	0	0
IGHV1-69D	0	9	0	0	2	5	61	3	0	3	54	0	12	4	3	16	6	29	30	34	87	2	886	2	33	0	10	18	53	0	0	19	3	2	114	55	1	127	3	1077	54	0	0	98
IGHV2-70	0	0	0	0	0	0	2	0	0	0	2	0	0	3	0	0	2	0	2	0	8	3	3	0	0	0	1	8	0	0	0	0	4	0	28	2	0	40	0	83	1	0	1	7
IGHV3-71	6	0	0	0	0	1	4	0	0	0	2	0	2	0	0	1	1	1	4	1	7	0	30	0	1	0	0	24	2	1	0	0	2	0	18	2	1	13	0	54	4	0	0	6
IGHV3-72	0	0	0	0	0	3	14	0	0	0	3	0	1	0	5	2	0	8	25	7	9	0	11	0	1	0	1	12	2	1	0	2	10	1	56	2	0	27	0	114	5	1	1	12
IGHV3-73	0	4	0	0	0	2	6	1	0	0	1	0	2	1	0	0	1	10	29	6	8	0	38	0	7	0	1	23	4	5	0	18	18	2	48	1	1	8	1	45	11	0	0	4
IGHV3-74	0	1	0	0	2	10	44	20	0	0	16	0	1	5	1	12	2	40	38	21	26	3	337	0	9	0	34	458	8	5	3	11	11	2	571	29	13	179	14	155	26	0	1	86
IGHVII-74-1	0	0	0	0	0	0	0	1	0	0	0	0	0	0	0	0	0	0	0	0	0	0	0	0	0	0	0	0	0	0	0	0	0	0	3	1	0	0	0	0	1	0	0	0
IGHV3-75	0	0	0	0	0	0	0	1	0	0	1	0	0	0	1	1	0	0	0	0	1	0	0	0	0	0	0	0	0	0	0	1	0	0	0	0	0	0	0	3	0	0	0	1
IGHV3-76	0	0	0	0	0	0	0	0	0	0	1	0	0	1	0	0	1	0	0	0	0	0	0	0	0	0	0	2	0	0	0	3	0	0	0	0	0	0	0	0	0	0	0	0
IGHVIII-76-1	0	0	0	2	0	0	0	0	0	0	0	0	0	3	0	0	0	0	0	0	1	0	0	0	0	0	0	0	0	0	0	0	0	1	0	1	0	1	0	0	2	2	0	1
MIR5195	0	0	0	0	0	0	0	0	0	0	0	2	0	0	0	0	1	0	0	0	0	0	0	0	0	0	0	0	0	1	0	0	2	1	2	0	1	0	1	1	3	0	0	2
IGHV5-78	2	0	0	0	0	0	0	0	0	0	0	1	0	0	0	1	1	3	0	0	1	0	4	0	2	0	1	1	1	2	1	3	0	1	3	5	12	1	0	8	2	0	4	4
IGHVII-78-1	0	0	0	0	1	0	0	0	0	0	0	0	0	0	0	0	0	0	0	0	0	0	0	0	0	0	0	0	0	0	0	0	0	0	0	0	0	0	0	0	0	3	0	0
IGHV3-79	0	0	0	0	0	0	0	0	0	0	0	0	0	0	0	0	0	3	0	0	0	0	2	0	0	0	0	0	0	0	0	0	0	0	0	1	0	2	0	0	0	0	0	2
IGHV4-80	0	0	0	0	0	0	0	0	0	0	1	0	0	0	0	0	0	0	0	0	0	0	1	0	0	0	0	0	2	0	0	0	0	0	2	1	0	2	0	1	2	0	1	0
IGHV7-81	0	0	0	0	0	0	0	0	0	0	0	0	0	0	0	0	0	0	0	0	1	0	0	0	0	0	0	2	0	0	0	0	0	0	1	0	0	0	0	6	0	0	1	0
IGHVIII-82	0	0	0	0	0	0	0	0	0	0	0	0	0	0	0	0	0	0	0	0	0	0	0	0	0	0	0	0	0	0	0	0	0	0	0	0	0	0	0	0	0	0	0	0
ANKRD20A15P	0	1	0	4	1	4	4	2	0	1	9	2	2	50	1	37	4	5	32	13	6	4	1	2	5	7	7	14	5	76	51	20	11	28	54	12	43	44	0	24	26	2	6	187
LOC105379271	0	130	2	79	27	135	124	48	6	12	7	9	1	96	79	72	68	12	52	8	51	47	53	13	32	16	23	56	26	296	348	124	157	418	122	426	337	247	4	363	92	57	122	338
LOC105379272	1	4	0	12	1	3	6	2	0	0	6	1	0	34	1	16	0	1	21	6	12	9	2	0	8	3	2	16	6	61	46	16	14	38	30	13	55	49	0	25	29	8	16	137
SNX18P22	0	1	0	0	0	1	1	3	0	0	1	0	0	53	0	5	0	1	21	2	1	2	2	2	3	3	4	22	2	18	9	3	2	16	7	6	3	8	0	5	5	0	2	96
LOC101930552	5	0	0	2	0	2	2	0	0	0	2	1	2	1	2	1	1	3	2	0	5	1	3	2	1	6	0	1	1	15	14	6	5	13	16	2	7	12	1	11	3	0	5	11
LOC100996703	0	3	0	2	2	0	0	1	0	0	1	0	0	1	7	2	0	0	2	0	0	1	2	3	0	1	0	0	1	1	0	0	1	4	6	2	3	1	0	4	4	0	3	3
MAFIP	6	494	27	351	100	803	393	461	14	94	60	92	39	927	551	320	168	147	342	51	174	205	233	109	89	84	54	151	175	1385	1397	465	1487	3319	618	1079	2606	2272	11	3045	513	24	508	800
LOC642204	0	42	1	14	11	38	19	21	0	8	5	3	0	87	39	23	10	27	20	3	6	5	10	15	3	9	0	11	10	42	22	6	48	161	12	52	123	87	0	168	15	2	12	57
LOC102724937	1	1	0	0	0	1	0	1	0	0	0	1	0	2	4	2	0	1	0	0	0	0	0	1	1	0	0	0	1	7	2	3	0	2	1	4	1	1	1	1	5	7	2	4
LOC102723312	1	6	0	11	0	12	9	15	1	1	3	4	4	6	7	5	8	3	5	2	9	3	18	0	5	0	1	0	2	10	13	4	5	5	9	5	8	11	0	15	4	13	3	5
LOC102723333	0	0	2	0	0	0	0	0	0	0	0	0	0	0	0	0	0	0	0	0	0	0	0	0	0	0	0	0	0	0	0	0	0	0	0	0	0	0	0	0	0	0	0	0
LOC112268314	0	0	65	1	3	1	5	2	0	0	2	0	2	0	0	1	1	5	1	1	9	1	46	2	1	1	0	1	1	2	0	28	2	0	27	6	1	11	0	6	0	0	0	7
LOC105379527	0	0	0	0	0	0	0	2	0	1	0	0	1	0	1	0	0	0	0	0	0	0	0	0	0	0	0	1	0	0	0	1	0	0	0	0	0	0	0	0	0	0	0	2
IGHV3-9	0	7	0	0	4	0	16	2	0	0	3	0	1	2	1	3	2	5	26	6	31	0	66	0	5	0	1	46	14	0	17	2	1	0	38	8	1	60	1	25	55	0	0	11
LOC102723407	0	2	0	0	1	15	17	2	0	1	26	0	4	10	0	4	1	3	10	7	3	3	25	0	4	0	2	24	10	1	0	124	1	2	15	12	3	100	3	48	15	0	1	65
SLC20A1P3	3	0	9	0	0	0	0	0	0	0	0	0	0	0	0	0	0	0	0	0	0	0	0	0	1	0	0	0	0	0	0	0	0	0	0	0	0	0	0	0	0	3	0	0
LOC105379203	0	1	0	2	0	0	0	1	0	0	0	0	0	0	0	4	0	2	0	0	0	0	1	0	0	1	0	0	0	1	5	0	2	2	5	7	1	1	0	1	4	0	0	5
BMS1P15	5	31	45	43	1	38	40	57	1	6	21	28	13	41	43	58	26	20	20	13	54	37	42	19	46	35	8	32	21	134	173	119	152	177	190	123	122	149	38	162	98	1	105	195
RHPN2P1	1	1	0	1	0	1	0	4	0	3	0	1	0	6	0	1	3	1	1	0	5	0	1	0	2	1	0	14	0	11	4	8	1	8	5	11	9	1	2	2	6	0	6	7
CHEK2P2	1	4	1	2	0	2	5	3	1	3	3	1	0	0	6	2	0	3	1	3	13	2	3	0	1	5	1	2	2	21	21	18	22	15	25	7	11	16	1	29	10	2	7	7
HERC2P3	30	676	46	1556	116	966	738	614	26	36	757	178	216	2890	973	1344	687	540	663	573	754	475	1300	412	340	768	125	1049	678	5827	2737	3780	3621	3853	5744	5225	3690	7355	22	6988	3643	35	691	10200
LOC100996379	0	6	0	6	1	1	4	11	0	2	6	3	0	20	8	10	2	2	8	1	7	5	13	3	6	5	1	1	2	15	7	8	13	13	17	15	30	33	0	34	16	0	11	49
LOC112268160	0	0	0	0	0	0	0	1	0	0	0	0	0	1	0	0	1	0	0	0	0	0	0	0	0	0	0	0	0	3	3	0	2	2	7	1	1	0	0	1	5	0	0	2
GOLGA6L6	4	0	1	0	0	0	0	3	0	2	0	0	0	3	1	0	4	0	0	0	0	0	1	0	0	0	0	0	0	0	0	0	0	2	0	0	0	0	0	0	0	0	0	0
LOC100631265	0	0	0	0	0	0	0	0	0	0	0	0	0	0	0	0	0	0	0	0	0	0	0	0	0	1	0	0	0	0	0	0	0	0	0	0	0	0	0	0	0	0	0	0
GOLGA8CP	2	9	2	4	7	2	11	10	0	9	5	4	3	10	7	17	8	7	10	5	14	5	12	0	14	11	2	11	11	31	19	28	33	36	40	41	31	61	377	63	41	1	19	62
SPATA31E2P	3	0	1	0	0	0	0	2	0	6	0	1	0	3	0	0	0	0	0	0	0	0	0	0	0	0	0	0	0	0	0	0	0	0	0	0	0	0	0	0	0	1	0	2
NBEAP1	1	5	0	11	1	9	3	2	1	1	0	13	0	175	12	7	7	0	6	4	4	0	11	0	2	1	1	39	1	55	60	31	61	51	37	22	16	24	7	18	45	7	17	176
LOC100287357	4	11	0	6	0	3	15	1	0	1	0	0	2	5	2	3	36	1	4	0	397	423	1	0	209	1	2	1	0	71	12	16	16	38	23	22	20	15	3	1	24	5	30	11
MIR3118-2	0	0	0	0	0	0	0	0	0	0	0	0	0	0	0	0	0	0	0	0	0	0	0	0	0	0	0	0	0	0	0	0	0	0	0	0	0	0	0	0	0	0	0	0
POTEB2	3	0	0	0	0	0	0	1	0	0	0	0	0	0	1	0	1	0	0	0	0	0	0	0	0	3	0	0	0	1	0	0	0	0	1	0	0	1	1	1	0	0	0	0
ZNF519P2	0	0	90	0	0	0	0	1	0	1	0	0	0	1	0	0	0	0	0	0	0	0	0	0	0	0	0	0	0	9	0	4	0	1	1	0	3	0	0	0	0	0	0	4
MIR5701-1	0	0	0	0	0	0	0	0	0	0	0	0	0	0	0	0	0	0	0	0	0	0	0	0	0	0	0	0	0	0	0	0	0	0	0	0	0	0	0	0	0	0	0	0
LINC01193	0	0	3	1	0	0	1	1	0	0	0	0	0	48	0	0	0	0	0	0	0	0	1	0	1	3	0	20	1	24	1	13	0	0	16	0	3	0	6	0	0	0	0	26
FAM30C	0	0	0	1	0	0	1	1	0	0	0	0	1	50	0	0	4	0	2	0	1	0	2	0	0	0	0	18	0	0	1	1	1	1	1	3	2	2	0	8	2	1	0	26
BMS1P16	1	20	48	35	5	19	32	30	2	7	15	14	6	33	25	31	20	21	17	16	41	20	23	5	28	12	7	16	14	81	108	72	76	97	119	71	96	107	10	101	76	4	61	121
LOC105379205	0	0	0	0	0	0	0	0	0	0	0	0	0	6	0	0	0	0	0	0	0	0	0	0	0	0	0	0	0	0	0	0	0	0	0	0	0	0	0	0	0	3	0	1
NBEAP4	0	4	0	5	1	4	5	5	0	2	4	1	1	45	0	7	5	4	7	7	3	0	5	2	1	1	0	7	0	22	29	11	23	31	32	18	17	15	1	24	13	0	7	61
LOC105370715	1	1	2	2	0	0	0	0	0	0	0	0	0	18	0	0	0	2	0	0	0	0	0	0	0	1	0	4	0	6	4	5	5	4	3	0	0	2	0	1	1	0	0	32
LOC105370714	1	10	4	19	1	12	7	7	0	19	1	5	1	90	4	3	3	2	2	2	6	7	6	0	3	0	0	31	0	48	37	29	25	55	49	5	10	22	9	23	30	5	6	331
LOC646214	72	256	52	555	66	459	459	514	48	437	78	880	112	624	319	376	480	173	172	126	511	250	774	73	279	128	51	327	111	1649	1734	2059	1285	1626	1710	1272	2212	1194	1924	1842	1866	1644	1286	2096
LOC112268154	0	0	0	4	0	0	0	2	0	0	3	0	0	2	1	0	0	0	0	0	0	1	0	0	0	0	1	0	0	1	0	2	5	2	1	1	0	0	0	1	0	1	0	6
CXADRP2	0	9	0	7	0	4	21	5	1	2	0	0	5	7	1	1	13	0	0	0	208	183	6	1	105	0	0	5	2	132	17	8	7	46	57	27	10	24	1	8	18	2	39	27
MIR3118-3	0	0	0	0	0	0	0	0	0	0	0	0	0	0	0	0	0	0	0	0	0	0	0	0	0	0	0	0	0	0	0	0	0	0	0	0	0	0	0	0	0	0	0	0
POTEB3	15	0	1	1	0	0	0	1	0	0	0	0	4	2	0	0	0	0	0	0	0	0	0	0	2	1	0	2	1	1	0	1	0	5	0	0	0	0	1	0	0	4	0	0
LOC107984135	0	0	82	1	0	1	0	0	0	0	0	0	0	3	0	0	0	0	0	0	0	0	0	0	0	0	0	0	0	4	0	3	0	0	3	0	0	0	0	1	0	0	0	10
NF1P9	4	10	0	23	2	8	18	14	0	4	2	4	4	8	13	20	10	2	5	2	10	6	11	0	6	1	2	8	4	34	42	69	30	42	48	41	47	29	4	46	28	1	19	53
MIR5701-2	0	0	0	0	0	0	0	0	0	0	0	0	0	0	0	0	0	0	0	0	0	0	0	0	0	0	0	0	0	0	0	0	0	0	0	0	0	0	0	0	0	0	0	0
LINC02203	2	2	1	1	0	0	0	1	0	1	0	0	0	29	0	0	0	0	0	1	0	0	0	0	0	1	0	7	0	4	1	6	0	5	2	0	0	0	0	1	1	2	0	26
LOC107987217	0	0	1	0	0	0	0	0	0	0	0	0	0	2	0	0	0	0	0	0	0	0	0	0	0	0	0	2	0	2	0	2	0	2	1	0	0	0	0	0	0	0	0	1
LOC105370722	0	0	0	0	0	0	0	1	0	0	0	0	0	3	0	0	0	0	0	0	0	0	0	0	1	0	0	0	0	1	0	3	0	0	0	0	0	0	2	0	0	1	0	4
LOC105369274	0	0	0	0	0	0	0	0	0	3	0	0	0	6	0	0	0	0	1	0	0	0	0	0	1	0	0	0	0	0	0	0	0	1	0	0	0	0	0	0	1	41	0	5
LOC107987218	0	1	0	0	0	0	0	0	0	1	0	0	0	3	0	0	0	0	2	0	0	0	0	0	0	0	0	0	0	0	0	4	0	0	0	0	0	0	1457	0	1	1	0	1
LOC102724760	0	3	0	0	1	0	5	0	0	0	2	2	2	6	4	5	3	2	3	2	4	0	14	1	8	0	0	3	2	6	2	6	6	6	11	4	4	21	1	36	13	9	0	12
LOC107987219	1	0	5	0	0	0	1	0	0	4	0	0	0	5	6	1	1	0	2	2	0	0	3	0	20	2	1	3	0	3	8	14	5	5	0	5	3	2	0	16	6	8	0	9
IGHV1OR15-3	0	0	0	0	0	1	7	2	0	0	0	0	2	0	1	0	2	1	5	0	0	0	11	0	0	0	0	1	1	3	1	6	5	1	10	3	2	4	0	4	5	0	0	3
LOC102724971	0	1	0	0	0	5	9	3	0	2	12	1	2	0	1	2	0	2	7	4	5	4	31	0	3	0	1	16	3	1	0	9	7	2	9	3	2	30	0	102	11	0	0	6
LOC105379208	0	0	0	0	0	0	0	1	0	0	0	0	1	0	0	0	2	0	0	0	0	2	1	0	0	0	0	1	0	0	1	0	0	0	2	1	0	5	0	1	3	40	1	0
MIR3118-4	0	0	0	0	0	0	0	0	0	0	0	0	0	0	0	0	0	0	0	0	0	0	0	0	0	0	0	0	0	0	0	0	0	0	0	0	0	0	0	0	0	0	0	0
POTEB	0	0	1	0	0	0	0	0	0	0	0	0	2	0	0	0	0	0	0	0	0	0	0	0	2	0	0	1	0	2	0	0	0	1	0	0	0	0	1	0	0	0	0	3
ZNF519P3	0	0	80	1	1	0	1	0	0	0	0	0	1	2	0	0	0	0	0	0	0	1	0	0	0	0	0	0	0	8	0	2	0	0	1	0	4	0	0	0	0	0	0	7
NF1P2	0	1	0	1	0	0	0	0	0	0	0	0	0	2	0	0	0	0	0	0	0	0	0	0	0	0	0	1	0	4	0	6	0	0	3	0	1	0	0	1	0	0	0	3
MIR5701-3	0	0	0	0	0	0	0	0	0	0	0	0	0	0	0	0	0	0	0	0	0	0	0	0	0	0	0	0	0	0	0	0	0	0	0	0	0	0	0	0	0	0	0	0
LOC101927079	0	0	0	0	0	0	0	0	0	0	0	0	0	12	0	0	0	0	0	0	0	0	0	0	0	0	0	5	0	10	0	8	0	3	3	0	0	0	0	0	0	0	0	11
OR4M2	29	0	0	0	0	0	0	0	0	0	0	0	0	3	0	0	0	0	0	1	0	0	0	0	0	0	0	1	0	0	0	2	0	0	0	2	0	0	0	0	2	0	0	3
OR4N4	0	0	0	0	0	0	0	1	0	0	0	0	0	3	0	0	0	0	0	0	0	0	0	0	1	1	0	2	0	2	0	1	0	1	0	0	0	0	0	0	0	5	0	2
OR4N3P	0	0	0	0	0	0	0	0	0	0	0	0	0	4	3	0	0	0	0	0	0	0	0	0	3	1	0	0	0	3	0	5	0	0	0	1	0	0	0	6	0	5	0	5
LOC107984743	0	0	0	0	0	0	0	0	0	0	0	0	0	2	0	1	0	0	0	0	0	0	0	0	0	0	0	0	0	0	0	1	0	0	0	0	0	0	1345	0	0	2	3	0
IGHV1OR15-1	0	2	0	2	0	0	3	3	0	0	2	0	0	6	9	2	2	2	5	5	7	0	6	0	4	0	1	5	2	6	3	2	6	3	9	7	4	26	2	52	21	7	3	8
LOC107984785	0	0	6	0	0	0	4	0	1	2	0	0	0	12	2	1	0	2	3	1	0	0	2	0	23	7	2	2	2	4	4	18	1	12	1	11	4	1	0	25	20	8	0	7
LOC642131	0	0	0	0	0	0	4	3	0	0	1	0	1	0	3	0	2	1	3	1	1	1	10	0	0	0	0	2	0	1	6	7	6	1	4	2	1	11	2	3	13	0	0	2
LOC107983983	0	0	0	0	0	4	2	2	0	0	6	0	0	2	3	0	0	2	3	3	1	2	10	0	2	0	2	14	5	0	0	6	1	0	10	3	0	16	1	15	11	1	0	1
LOC107984786	0	0	0	0	0	0	0	0	0	0	0	0	0	0	0	0	0	0	0	2	0	1	0	0	0	0	0	0	1	0	0	3	1	0	1	1	0	6	0	1	0	44	0	0
LOC101928039	0	0	2	1	0	0	0	1	0	5	0	0	1	1	2	0	1	0	3	1	0	0	1	0	0	0	0	0	0	1	0	1	0	2	1	0	2	5	0	2	22	6	0	6
MIR1268A	0	0	0	0	0	0	0	0	0	0	0	0	0	0	0	0	0	0	0	0	0	0	0	0	0	0	0	0	0	2	1	0	0	0	1	0	0	0	1	0	0	0	0	0
LOC105370721	0	2	1	4	1	1	3	1	0	0	1	1	0	11	8	2	4	1	3	3	5	7	4	0	0	2	3	6	1	7	7	10	0	0	1	7	3	0	1	12	39	0	1	13
SPATA31E3P	4	0	1	0	0	0	0	3	0	4	0	0	0	0	0	0	0	0	0	0	0	0	0	0	0	0	0	0	0	0	0	0	0	0	0	0	0	0	0	0	0	0	0	4
LOC100631266	0	0	0	1	0	0	1	0	0	0	0	0	0	0	0	0	0	0	0	0	1	0	0	0	0	0	0	0	0	0	0	0	0	0	0	0	0	0	0	0	0	0	0	0
GOLGA6L22	0	0	1	1	0	0	0	0	0	0	0	0	0	1	0	0	5	0	0	0	0	0	0	0	0	0	0	1	0	0	0	0	0	0	0	0	0	0	0	0	0	0	0	0
LOC112268161	0	1	0	0	0	0	0	0	0	0	0	0	0	0	0	0	0	0	0	0	0	0	0	0	1	0	0	2	0	0	1	0	0	0	0	0	0	0	0	0	0	0	0	1
HERC2P7	2	20	3	22	4	11	22	17	0	2	6	2	4	12	6	21	12	12	13	4	23	17	13	5	7	16	5	14	15	105	68	45	62	66	68	64	60	105	1	134	68	4	23	92
HERC2P2	47	2018	601	4156	250	1259	2450	2012	244	519	2151	454	789	5781	1980	4033	2063	1622	2155	1587	2418	1230	1405	476	1020	2232	377	3640	1951	14195	7421	5084	7866	7337	10629	9177	9655	14577	39	13904	4185	68	1866	31038
LOC100419579	0	25	3	219	4	70	49	91	5	0	87	16	15	269	103	123	54	41	72	37	108	55	95	21	57	23	7	109	29	390	195	279	300	205	218	225	184	375	4	411	176	1	64	639
LOC101927846	0	3	0	3	0	1	2	5	0	0	2	2	0	12	1	3	0	0	10	6	3	3	2	0	0	4	0	13	4	8	4	4	9	8	6	8	6	10	1	11	8	0	0	34
GOLGA8IP	0	15	1	19	4	10	10	10	0	2	19	7	5	69	14	43	13	13	20	12	26	13	17	5	9	16	3	39	11	66	34	60	65	57	68	41	49	91	4	110	85	4	28	223
LOC101269108	2	3	1	5	3	9	8	2	1	2	2	0	1	2	0	7	2	4	10	0	6	3	4	2	4	4	0	6	5	22	25	30	18	10	24	29	27	7	0	7	13	0	5	14
LOC100133165	6	13	1	9	1	5	8	12	4	0	18	5	5	16	14	36	7	11	11	8	10	8	18	4	9	17	1	10	4	48	14	21	51	46	50	46	44	124	4	66	78	1	8	95
LOC283683	0	13	2	18	0	13	10	21	0	2	5	4	1	12	6	21	9	5	10	7	9	2	6	8	6	16	2	21	10	52	40	39	55	41	66	66	54	78	1	69	72	0	11	77
NIPA1	17	322	79	597	95	855	654	749	101	41	137	112	112	578	416	449	428	143	475	188	772	328	688	80	511	206	40	334	124	1936	1907	1837	1490	2371	2425	2075	1889	1105	14	1572	1347	8	564	1572
NIPA2	317	841	160	1381	174	1758	1463	1657	85	634	348	1243	328	738	1284	1136	1402	562	653	310	1841	915	2147	277	1435	417	170	555	346	3560	3991	4117	3846	4278	4183	3095	4118	3850	4469	4434	3263	1399	4221	2429
CYFIP1	160	3313	325	6545	827	5696	7718	8109	238	626	2903	1912	1304	6687	5899	6883	4153	4221	4154	2258	9492	5391	10856	1087	6318	2298	760	3378	2131	17398	10836	18336	16452	20835	19143	17204	23586	26146	349	30873	21471	237	6696	19495
TUBGCP5	36	542	40	1182	130	604	893	871	36	64	317	213	152	700	562	961	699	437	802	430	1378	989	1244	213	1250	238	100	773	416	3255	3063	3569	4079	3473	3127	2682	3602	3372	95	3976	2990	77	1337	5029
LOC101060118	0	0	0	0	0	0	0	0	0	0	0	0	0	0	0	0	0	0	0	0	0	0	0	0	0	0	0	2	0	0	0	0	0	0	0	0	0	0	0	0	0	0	0	1
GOLGA8DP	1	8	5	2	7	3	13	10	1	2	10	1	4	7	8	14	5	3	6	5	15	5	12	4	14	13	2	11	9	24	14	22	24	41	45	29	26	50	354	79	41	1	20	68
ABCB10P1	22	9	4	26	0	9	20	29	1	1	10	5	1	28	23	24	17	5	9	11	31	14	38	3	27	4	1	30	4	69	57	99	106	137	79	93	128	112	0	101	85	0	26	92
MIR4509-1	0	0	0	0	0	0	0	0	0	0	0	0	0	0	0	0	0	0	0	0	0	0	0	0	0	0	0	0	0	0	0	0	0	0	0	0	0	2	0	0	0	0	0	0
LOC102723634	0	0	0	0	0	0	0	3	0	0	0	0	0	0	0	0	0	0	0	0	0	0	0	0	1	0	0	1	0	0	0	0	0	0	0	0	0	0	0	0	0	0	0	1
LOC102723534	1	18	4	28	5	14	14	26	0	1	7	2	10	53	20	20	12	14	17	10	31	18	29	6	17	10	4	20	8	82	46	45	78	77	89	49	91	118	0	154	79	2	16	124
LOC102723564	102	150	3	290	25	151	188	167	8	5	18	23	14	285	140	278	132	142	89	112	226	128	163	60	132	128	57	224	142	1030	619	293	676	503	742	530	936	979	4	1556	656	10	307	1195
LOC100996611	0	0	1	0	0	0	0	0	0	0	0	0	0	0	0	0	0	0	0	0	0	0	0	0	1	2	0	0	0	0	0	0	0	0	0	0	0	0	0	0	0	0	0	0
LOC102723623	0	0	3	1	0	1	0	0	0	2	0	0	0	0	0	0	3	0	0	0	0	0	0	0	1	0	0	0	0	0	0	0	0	0	0	0	0	0	0	0	0	2	0	3
LOC105376698	87	0	0	0	0	0	1	0	0	0	0	0	4	0	1	0	0	0	0	0	0	0	0	0	0	0	0	0	0	0	0	0	0	0	0	0	0	0	25	0	0	28	0	0
GOLGA8S	2	18	7	25	3	13	25	32	1	1	17	11	6	50	17	51	20	19	31	25	16	20	25	3	16	26	0	45	21	87	64	76	85	57	79	84	67	163	5	131	71	3	30	185
LOC105370726	0	0	0	0	0	0	0	0	0	0	0	0	0	0	0	0	0	0	0	0	0	0	0	0	0	0	0	0	0	0	0	1	1	1	0	1	0	0	0	0	0	0	0	0
LOC105370728	55	0	0	0	0	0	0	0	0	0	0	0	0	1	0	0	0	0	0	0	0	0	0	0	0	0	0	0	0	0	0	0	0	0	0	0	0	0	0	0	0	0	0	5
HERC2P6	0	16	0	11	1	4	9	14	0	0	7	0	4	22	10	18	7	9	15	6	20	3	11	2	7	12	3	3	5	32	12	28	26	48	28	33	41	54	0	56	37	1	10	68
LOC105370729	0	0	0	0	0	0	0	0	0	1	0	0	0	0	0	0	0	0	1	0	0	0	0	0	0	0	0	0	0	0	0	0	0	0	0	0	0	0	1	0	0	0	0	0
LOC105370730	0	0	7	1	0	0	0	0	0	1	0	1	2	2	1	0	0	0	0	0	0	0	0	0	0	0	0	0	0	1	1	1	0	0	0	0	1	0	0	0	0	0	2	0
LOC107984793	0	1	1	0	0	0	0	0	0	0	0	0	0	0	4	0	0	0	0	0	0	0	0	0	0	1	0	3	0	0	0	0	0	0	1	0	0	0	0	1	0	16	0	1
MIR4508	0	0	0	0	0	0	0	0	0	0	0	0	0	1	0	1	0	0	0	0	0	0	0	0	1	0	0	0	0	0	0	0	0	0	0	0	0	0	0	0	0	0	0	0
MKRN3	37	1	3	26	3	2	3	16	0	0	2	4	0	44	29	5	7	0	1	0	3	14	16	0	6	1	1	0	1	6	2	9	42	6	45	23	17	1	69	0	58	9	4	42
MAGEL2	2	26	2	89	1	10	92	64	0	1	40	3	22	7	9	37	11	16	8	11	10	6	81	18	3	4	1	27	15	23	52	22	145	14	74	34	31	173	5	287	61	49	1	104
NDN	14	347	27	486	26	382	392	265	22	63	593	181	117	1051	436	794	255	483	167	200	222	117	875	124	40	253	52	362	135	1322	1005	1186	1312	1005	1122	1215	1388	1828	4	2328	1214	56	251	2392
PWRN4	0	0	0	1	0	0	0	0	0	0	0	0	0	0	0	0	0	0	0	0	0	0	0	0	0	0	0	0	0	0	0	0	0	1	0	0	0	0	0	0	0	0	0	0
LOC105370734	0	0	2	0	0	0	0	3	0	1	0	0	0	0	0	0	0	0	0	0	0	0	0	0	5	11	0	0	0	0	0	0	0	0	0	0	0	0	2	0	0	0	0	0
LOC105370732	4	0	0	0	0	0	0	0	0	0	1	0	1	0	0	0	0	0	0	0	0	0	1	0	0	0	0	0	0	1	0	0	0	0	0	0	2	0	0	0	0	0	0	2
PWRN2	1	0	4	0	0	0	0	1	0	0	0	1	0	0	1	0	0	0	0	0	0	0	0	0	0	0	0	0	0	0	0	0	0	0	0	0	0	0	0	2	0	5	9	3
LOC102723749	0	0	1	0	0	0	0	0	1	0	0	0	0	0	0	0	1	0	0	0	0	0	0	0	0	0	0	0	0	0	0	0	0	0	0	0	0	1	0	0	0	0	0	0
LOC102725165	0	0	0	0	0	0	0	0	0	0	0	0	0	0	0	0	0	0	0	0	0	2	0	0	0	0	0	0	0	0	0	0	0	0	0	0	0	0	0	1	0	0	0	1
PWRN3	0	0	0	0	0	0	0	0	0	0	0	0	0	0	0	0	0	0	1	1	1	0	0	0	0	0	0	0	0	0	0	0	0	0	0	0	0	1	1	0	0	0	0	12
PWRN1	0	0	0	0	0	0	0	1	0	0	0	0	0	0	0	0	0	0	1	1	0	4	0	0	0	0	0	7	0	0	0	0	0	0	0	0	0	7	0	0	1	0	2	6
NPAP1	9	0	1	0	0	2	1	7	0	3	0	2	2	30	2	0	0	0	2	0	2	0	2	0	2	3	0	1	1	1	2	0	1	1	1	2	19	0	2	2	2	7	0	2
SNHG14	42	733	44	1347	109	527	799	586	32	251	842	202	195	4833	811	950	827	365	1434	602	712	303	656	172	312	823	165	2170	519	3204	2439	2186	4017	3357	4805	3086	3613	5285	38	5163	2743	93	923	16798
SNRPN	1	34	0	40	8	45	29	48	1	2	29	5	7	116	61	14	60	8	67	26	48	8	39	2	17	17	6	51	18	109	70	92	109	101	165	110	127	177	2	185	100	4	48	395
SNURF	0	7	0	6	2	8	4	2	0	0	0	0	2	7	2	1	4	0	7	1	1	0	3	0	5	1	0	11	1	4	1	8	1	6	5	3	2	13	0	13	2	0	4	23
PWARSN	6	74	2	197	34	89	108	95	7	0	110	32	29	727	95	141	131	72	261	157	126	51	137	24	73	102	23	422	72	334	160	192	284	286	318	292	310	392	3	432	254	2	106	1543
SNORD107	0	0	0	0	0	0	0	0	0	0	0	0	0	0	0	0	0	0	0	0	0	0	0	0	0	0	0	0	0	0	0	0	0	0	0	0	0	0	0	0	0	0	0	0
PWAR5	22	208	21	503	54	255	333	194	16	7	152	68	73	1702	208	325	279	83	718	398	216	85	322	40	138	242	40	895	152	1031	989	796	1290	1104	1283	812	988	1302	9	1350	874	17	402	5239
SNORD64	0	0	0	0	0	0	0	0	0	0	0	0	0	0	0	0	0	0	0	0	0	0	0	0	0	0	0	0	0	0	0	0	0	0	0	0	0	0	0	0	0	0	0	0
SNORD108	0	0	0	0	0	0	0	0	0	0	0	0	0	0	0	0	0	0	0	0	0	0	0	0	0	0	0	0	0	0	0	0	0	0	0	0	0	0	0	0	0	0	0	0
PWAR6	4	112	112	371	18	114	138	131	115	4	97	31	45	594	104	206	215	51	352	159	208	39	127	25	56	112	29	366	85	791	848	504	1277	855	1318	576	788	1370	10	1172	713	40	171	3406
SNORD109A	0	15	0	11	1	8	7	7	0	0	12	0	2	26	11	14	11	2	24	7	10	0	14	0	2	8	1	35	8	35	31	18	41	33	41	20	25	52	0	50	22	1	11	139
SNORD116-4	0	0	0	0	0	0	0	0	0	0	0	0	0	0	0	0	0	0	0	0	0	0	0	0	0	0	0	0	0	0	0	0	0	0	0	0	0	0	0	0	0	0	0	0
SNORD116-10	0	0	0	3	0	0	0	3	0	0	0	0	0	0	1	0	1	2	2	0	1	0	0	0	0	0	0	0	0	1	4	1	0	4	4	0	2	8	0	4	0	0	1	8
SNORD116-11	0	3	0	2	0	1	0	1	0	0	0	0	2	4	0	2	0	0	2	0	3	1	1	0	0	0	0	10	0	2	3	0	0	2	6	1	6	7	1	14	1	0	2	10
SNORD116-12	0	2	0	6	0	0	0	0	0	0	1	0	1	29	1	3	1	1	4	1	4	0	1	0	2	2	1	17	1	5	4	0	4	4	9	1	2	11	0	10	10	0	1	79
SNORD116-13	0	10	1	14	0	5	6	12	2	0	9	2	7	14	11	5	6	2	29	2	12	3	5	0	5	8	1	41	6	15	12	9	35	20	17	12	17	38	0	29	21	0	9	87
SNORD116-19	0	0	0	0	0	0	0	0	0	0	0	0	0	0	0	1	0	0	0	0	0	0	0	0	0	0	0	0	0	0	0	0	0	1	2	0	0	0	0	0	2	0	0	1
SNORD116-21	0	40	3	20	4	18	7	17	0	0	1	7	6	144	28	22	31	12	75	26	31	17	33	4	12	38	3	187	9	61	33	19	119	57	19	68	70	121	1	127	44	3	33	487
SNORD116-27	0	2	0	10	0	3	5	5	0	0	2	0	5	15	2	3	4	0	17	7	4	3	1	0	1	3	0	40	0	4	6	4	10	10	14	4	12	10	0	19	7	0	2	46
SNORD116-28	0	2	0	15	0	5	8	8	0	0	5	0	0	23	4	12	4	4	8	2	4	1	3	0	1	5	0	9	2	32	14	15	39	9	56	23	30	40	0	52	21	0	2	68
SNORD116-30	0	5	0	9	0	0	0	3	1	0	1	1	0	4	0	2	4	1	2	1	2	0	2	0	2	4	0	12	1	15	12	4	5	9	27	6	5	19	0	26	3	0	0	43
IPW	26	61	30	173	8	62	80	39	1	5	55	19	32	324	59	89	70	20	155	51	63	10	65	12	41	63	9	234	48	363	351	213	591	333	583	294	321	620	7	587	298	69	86	1795
PWAR1	8	5	0	25	0	3	8	5	0	0	5	1	0	49	2	11	12	2	15	2	5	1	4	1	7	5	1	25	1	33	20	12	52	23	60	18	32	35	32	33	18	9	5	224
SNORD115-1	0	0	0	0	0	0	0	0	0	0	0	0	0	4	0	0	0	0	1	0	0	0	0	0	0	0	0	7	0	1	0	0	0	0	0	0	0	0	0	0	0	0	0	1
SNORD115-2	0	0	0	0	0	0	0	0	0	0	0	0	0	5	0	0	0	0	0	0	0	0	0	0	0	0	0	1	0	0	0	0	0	0	0	0	0	0	0	0	0	0	0	3
SNORD115-3	0	0	0	0	0	0	0	0	0	0	0	0	0	0	0	0	0	0	0	0	0	0	0	0	0	0	0	0	0	0	0	0	0	0	0	0	0	0	0	0	0	0	0	0
SNORD115-4	0	0	0	0	0	0	0	0	0	0	0	0	0	3	0	0	0	0	0	0	0	0	0	0	0	0	0	0	0	0	0	0	1	0	0	0	0	0	0	0	0	0	0	4
SNORD115-5	0	2	0	0	0	0	0	0	0	0	0	0	0	4	0	1	0	1	0	0	1	0	0	0	0	0	0	45	0	0	0	0	0	0	0	0	0	0	0	0	0	0	0	2
SNORD115-6	0	0	0	0	0	0	0	0	0	0	0	0	0	3	0	0	0	0	0	0	0	0	0	0	0	0	0	0	0	0	0	0	1	0	0	0	0	0	0	0	0	0	0	1
SNORD115-7	0	0	0	0	0	0	0	0	0	0	0	0	0	0	0	0	0	0	0	0	0	0	0	0	0	0	0	0	0	0	0	0	0	0	0	0	0	0	0	0	0	0	0	1
SNORD115-8	0	0	0	1	0	0	0	0	0	0	0	0	0	2	0	0	0	0	0	0	0	0	0	0	0	0	0	0	0	0	0	0	0	0	0	0	0	0	0	0	0	0	0	1
SNORD115-9	0	0	0	0	0	0	0	0	0	0	0	0	0	0	0	0	0	0	0	0	0	0	0	0	0	0	0	1	0	0	0	0	0	0	0	0	0	0	0	0	0	0	0	2
SNORD115-10	0	0	0	0	0	0	0	0	0	0	0	0	0	0	0	0	0	0	0	0	0	0	0	2	0	0	0	0	0	0	0	0	0	0	0	0	0	0	0	0	0	0	0	0
SNORD115-11	0	0	0	0	0	0	0	0	0	0	0	0	0	0	0	0	0	0	0	0	0	0	0	0	0	0	0	3	0	0	0	0	0	0	0	0	0	0	0	0	0	0	0	0
SNORD115-12	0	0	0	0	0	0	0	0	0	0	0	0	0	1	0	0	0	0	0	0	0	0	0	0	0	0	0	2	0	0	0	0	0	0	0	0	0	0	0	0	0	0	0	1
SNORD115-13	0	0	0	0	0	0	0	0	0	0	0	0	0	0	0	0	0	0	0	0	0	0	0	0	0	0	0	0	0	0	0	0	0	0	0	0	0	0	0	0	0	0	0	0
SNORD115-14	0	0	0	0	0	0	0	0	0	0	0	1	0	4	0	0	0	0	0	0	0	0	0	0	0	0	0	2	0	0	0	0	0	0	0	0	0	0	0	0	0	0	0	1
SNORD115-15	0	1	0	0	0	0	0	0	0	0	0	0	0	0	0	0	0	0	0	0	0	0	0	0	0	0	0	4	0	0	0	0	0	0	0	0	0	0	0	0	0	0	0	0
SNORD115-16	0	0	0	0	0	0	0	1	0	0	0	0	0	0	0	0	0	0	1	0	0	0	0	0	0	0	0	3	0	0	0	0	0	0	0	0	0	0	0	0	0	0	0	0
SNORD115-17	0	0	0	0	0	0	0	0	0	0	0	0	0	2	0	0	0	0	0	0	0	0	0	0	0	0	0	4	0	0	0	0	0	0	0	0	0	0	0	0	0	0	0	0
SNORD115-18	0	1	0	0	0	0	0	0	0	0	0	0	0	0	0	0	0	0	0	0	0	0	1	0	0	0	0	1	0	0	0	0	0	0	0	0	0	0	0	0	0	0	0	0
SNORD115-19	0	0	0	0	0	0	0	0	0	0	0	0	0	1	0	0	0	0	0	0	0	0	0	0	0	0	0	2	0	0	0	0	0	0	0	0	0	0	0	0	0	0	0	0
SNORD115-20	0	0	0	0	0	0	0	0	0	0	0	0	0	3	0	0	0	0	0	0	0	0	0	0	0	0	0	0	0	0	0	0	0	0	0	0	0	0	0	0	0	0	0	2
SNORD115-21	0	0	0	0	0	0	0	0	0	0	0	0	0	0	0	0	0	0	0	0	0	0	0	0	0	0	0	0	0	0	0	0	0	0	0	0	0	0	0	0	0	0	0	1
SNORD115-22	0	0	0	0	0	0	0	0	0	0	0	0	0	4	0	0	0	0	0	0	0	0	0	0	0	1	0	6	0	0	0	0	0	0	0	0	0	0	0	0	0	0	0	4
PWAR4	0	0	0	0	0	0	0	0	0	0	0	0	0	3	0	0	0	0	0	0	0	0	0	0	0	0	0	0	0	0	0	0	0	0	0	0	0	0	0	0	0	0	0	0
SNORD115-23	0	0	0	0	0	0	0	0	0	0	0	0	0	0	0	0	0	0	0	0	0	0	0	0	0	0	0	0	0	0	0	0	0	0	0	0	0	0	0	0	0	0	0	0
SNORD115-24	0	0	0	0	0	0	0	0	0	0	0	0	0	0	0	0	0	0	0	0	0	0	0	0	0	0	0	0	0	0	0	0	0	0	0	0	0	0	0	0	0	0	0	2
SNORD115-25	0	0	0	0	0	0	0	0	0	0	0	0	0	1	0	0	0	0	0	0	0	0	0	0	0	0	0	0	0	0	0	0	0	0	0	0	0	0	0	0	0	0	0	4
SNORD115-26	0	0	0	0	0	0	0	0	0	0	0	0	0	2	0	0	0	0	0	0	0	0	0	0	0	0	0	2	0	0	0	0	0	0	0	0	0	0	0	0	0	1	0	2
SNORD115-27	0	0	0	0	0	0	0	0	0	0	0	0	0	0	0	0	0	0	0	0	0	0	0	0	0	0	0	0	0	0	0	0	0	0	0	0	0	0	0	0	0	0	0	3
SNORD115-28	0	0	0	0	0	0	0	0	0	0	0	0	0	0	0	0	0	0	0	0	0	0	0	0	0	0	0	0	0	0	0	0	0	0	0	0	0	0	0	0	0	0	0	1
SNORD115-29	0	1	0	0	0	0	0	0	0	0	0	0	0	1	0	0	0	0	0	0	0	0	0	0	0	0	0	0	0	0	0	0	0	0	0	0	0	0	0	0	0	0	0	0
SNORD115-30	0	0	0	0	0	0	0	0	0	0	0	0	0	2	0	0	0	0	0	0	0	0	0	0	0	0	0	4	0	0	0	0	0	0	0	0	0	0	0	0	0	0	0	1
SNORD115-31	0	0	0	0	0	0	0	0	0	0	0	0	0	0	0	0	0	0	0	0	0	0	0	0	0	0	0	0	0	0	0	0	0	0	0	0	0	0	0	0	0	0	0	1
SNORD115-32	0	0	0	0	0	0	0	0	0	0	0	0	0	1	0	0	0	0	0	0	0	0	0	0	0	0	0	1	0	0	0	0	0	0	0	0	0	0	0	0	0	0	0	1
SNORD115-33	0	0	0	0	0	0	0	0	0	0	0	0	0	0	0	0	0	0	0	0	0	0	0	0	0	0	0	12	0	0	0	0	0	0	0	0	0	0	0	0	0	0	0	2
SNORD115-34	0	0	0	0	0	0	0	0	0	0	0	0	0	0	0	0	0	0	0	0	0	0	0	0	0	0	0	4	0	0	0	0	0	0	0	0	0	0	0	0	0	0	0	0
SNORD115-35	0	0	0	0	0	0	0	0	0	0	0	0	0	2	0	0	0	0	0	0	0	0	0	0	0	0	0	0	0	0	0	0	0	0	0	1	0	0	0	0	0	0	2	1
SNORD115-36	0	0	0	0	0	0	0	0	0	0	0	0	0	2	0	0	0	0	0	0	0	0	0	0	0	0	0	4	0	0	0	0	0	0	0	0	0	0	0	0	0	0	0	0
SNORD115-37	0	0	0	0	0	0	0	0	0	0	0	0	0	6	1	0	0	0	0	0	0	0	0	0	0	0	0	0	0	0	0	0	0	0	0	0	0	2	0	0	0	0	0	3
SNORD115-38	0	0	0	0	0	0	0	0	0	0	0	0	0	0	0	0	0	0	0	0	0	0	0	0	0	0	0	0	0	0	0	0	0	0	0	0	0	0	0	0	0	0	0	1
SNORD115-39	0	0	0	0	0	0	0	0	0	0	0	0	0	0	0	0	0	0	0	0	0	0	0	0	0	0	0	0	0	0	0	0	0	0	0	0	0	0	0	0	0	0	0	0
SNORD115-40	0	2	0	0	0	0	0	0	0	0	0	0	0	1	0	0	0	0	0	0	0	0	0	0	0	0	0	0	0	0	0	0	0	0	0	0	0	0	0	0	0	0	0	4
SNORD115-41	87	0	0	0	0	0	0	0	0	0	0	0	0	0	0	0	0	0	0	0	0	0	0	0	0	0	0	1	0	0	0	0	0	0	0	0	0	0	0	0	0	0	0	2
SNORD115-42	0	1	0	0	0	0	0	0	0	0	0	0	0	0	0	0	0	0	0	0	0	0	0	0	0	0	0	0	0	0	0	0	0	0	0	0	0	0	0	0	1	0	0	3
SNORD115-43	0	0	0	0	0	0	0	0	0	0	0	0	0	0	1	0	0	0	0	0	0	0	0	0	0	0	0	1	0	0	0	0	0	2	0	0	0	0	0	1	0	0	0	2
SNORD115-44	0	0	0	0	0	0	0	1	0	0	0	0	0	0	0	0	0	0	0	0	0	0	0	0	1	1	0	2	0	0	0	0	0	1	1	0	0	0	0	2	0	0	0	1
SNORD115-45	0	0	0	0	0	0	0	0	0	0	0	0	0	2	0	1	0	0	0	0	2	0	1	0	0	0	0	2	0	0	0	1	2	3	0	3	0	1	0	1	0	0	0	11
SNORD115-46	0	1	0	0	0	0	0	1	0	0	0	0	0	0	0	0	0	0	0	0	0	0	0	0	0	0	0	0	0	0	0	0	0	0	0	1	0	0	0	0	1	0	0	0
SNORD115-47	0	0	0	0	0	0	0	0	0	0	0	0	0	0	0	0	0	0	0	0	0	0	0	0	0	1	0	0	0	1	1	0	1	1	0	0	0	0	0	0	2	0	0	1
SNORD115-48	0	0	0	0	0	0	0	1	1	0	0	0	0	3	0	0	1	0	0	0	0	0	1	0	0	0	0	0	0	0	0	5	3	4	1	2	1	0	0	2	2	0	1	2
SNORD109B	0	2	0	0	0	0	1	1	0	0	0	0	1	3	0	0	0	0	1	0	0	1	0	0	0	0	0	2	0	1	0	1	2	3	1	1	2	0	0	1	2	0	0	5
UBE3A	197	2657	137	3923	552	2952	4608	4368	201	558	1078	1186	1089	3883	2392	2930	2730	1235	3026	1445	5002	2811	4900	620	3327	1168	440	3066	941	9351	12381	13859	11731	11818	13287	8844	10936	10981	950	13062	9323	814	6738	14306
LINC02250	1	4	0	14	1	11	17	27	0	13	7	4	3	68	17	25	13	5	38	21	26	26	21	3	11	25	0	28	9	92	30	64	67	66	91	51	76	80	10	108	55	6	25	194
LOC107984789	1	2	12	15	2	5	21	21	0	7	5	1	2	69	19	16	17	6	19	20	14	18	18	4	6	15	2	18	1	58	5	44	65	44	63	50	75	74	0	127	71	2	33	189
ATP10A	55	335	44	723	29	601	1244	1335	36	49	325	93	156	1330	1163	438	768	351	460	363	257	105	1682	534	103	251	142	433	191	1863	1591	1765	2508	1871	1651	2921	1163	3198	32	3351	1461	1105	321	4847
LOC107984770	1	29	2	67	4	35	101	73	4	5	27	8	17	71	50	32	63	17	48	40	29	5	161	22	7	18	7	30	9	220	229	335	220	180	192	267	97	168	2	241	127	5	23	274
MIR4715	0	0	0	2	0	1	1	1	1	0	0	1	0	5	2	0	1	0	2	1	0	0	1	0	0	1	0	0	0	6	1	4	9	0	2	3	2	0	0	7	6	0	0	4
LOC105370738	0	0	0	0	0	0	0	1	0	0	0	0	1	0	0	0	1	0	0	0	0	0	3	0	0	0	0	0	0	0	0	0	0	0	0	0	0	1	0	0	1	6	0	1
LINC02346	0	0	0	0	0	0	0	0	0	2	1	0	0	0	1	2	0	0	0	0	0	0	0	0	0	1	0	0	0	0	0	1	0	0	0	0	0	0	1	0	0	0	0	2
LOC105370739	1	6	68	1	1	2	1	0	24	8	0	0	2	0	0	0	1	0	0	0	0	1	2	0	1	1	0	0	0	0	3	2	7	3	4	0	1	1	10	0	1	2	0	0
LINC00929	0	0	1	0	0	0	1	1	0	0	0	0	0	0	4	0	2	0	0	0	0	0	0	0	0	0	0	2	0	0	0	0	0	0	4	0	0	1	0	0	0	1	0	0
LINC02248	0	0	15	0	0	0	0	0	7	2	0	0	3	1	0	0	6	0	0	0	0	0	0	1	0	2	0	0	0	0	0	0	0	0	0	0	0	0	3	0	0	5	0	0
LOC105370740	0	0	1	0	0	0	0	1	0	2	0	0	1	0	0	0	0	0	0	0	0	0	0	0	0	0	0	0	0	0	0	0	0	0	0	0	1	0	111	0	0	2	0	0
GABRB3	18	34	68	38	3	23	29	77	22	13	13	10	13	58	15	50	40	32	31	3	33	13	17	7	25	25	11	49	6	148	122	37	165	134	486	124	71	53	2	121	52	142	24	56
LOC112268151	7	7	41	0	1	4	2	4	1	38	1	0	0	0	2	2	0	1	2	2	2	1	5	2	5	12	0	0	1	15	13	13	3	13	29	20	16	11	37	16	5	29	2	8
GABRA5	36	0	2	0	1	0	0	5	7	0	0	1	0	0	2	0	1	0	1	0	0	2	0	0	0	3	0	19	0	0	0	0	0	1	0	0	0	3	9	3	0	13	0	0
TVP23BP1	0	0	0	0	0	0	0	0	0	0	0	0	0	0	0	0	0	0	0	0	0	0	0	0	0	0	0	0	0	0	0	0	0	0	0	0	0	0	1	0	0	0	0	0
GABRG3	63	5	17	2	0	4	0	4	9	2	0	1	0	3	5	2	31	0	2	0	4	1	1	2	4	3	0	1	2	50	5	2	4	9	8	13	20	14	16	3	11	19	7	11
GABRG3-AS1	0	0	0	0	0	1	0	0	0	0	0	0	0	0	0	0	0	0	1	0	0	0	0	0	1	0	0	0	0	6	0	0	0	0	0	1	4	2	0	0	0	0	0	0
LOC105370741	0	0	0	0	0	0	0	0	0	0	0	0	0	0	0	0	0	0	0	0	0	0	0	0	0	0	0	0	0	1	0	0	0	0	0	1	3	0	2	0	0	11	0	0
OCA2	1	0	23	0	2	5	1	8	0	0	5	0	6	137	1	1	10	0	5	13	105	30	0	0	43	0	0	28	0	9	0	1	0	33	1	1	4	3	46	0	14	6	6	215
RPL5P32	0	0	0	0	0	4	0	1	0	0	0	0	0	2	0	0	2	0	2	0	2	0	0	1	4	0	0	0	0	5	3	10	14	3	3	3	6	8	0	4	2	7	2	10
HERC2	178	4365	896	7695	708	4680	6228	6395	378	660	3931	1222	1412	12383	7850	7836	4908	3582	5576	2961	8395	4164	7284	1524	4910	3706	1060	5776	2935	16905	7646	12016	13394	17173	16322	17799	19413	21746	121	26379	15264	130	3865	31204
HERC2P1	0	9	1	15	2	7	7	13	2	0	10	0	3	20	14	15	5	8	11	8	12	5	11	3	9	5	2	2	6	31	10	14	20	37	21	21	32	39	0	33	22	0	8	43
LOC101060587	0	0	0	0	0	0	1	1	0	0	0	0	0	1	0	0	0	0	0	0	0	0	0	0	0	0	0	4	0	1	0	0	0	0	0	0	0	0	0	0	0	0	0	0
LOC645202	0	0	0	0	0	0	0	1	0	1	0	0	0	3	1	0	0	0	0	0	0	1	1	0	0	0	0	1	0	0	0	0	0	0	1	0	0	0	0	0	0	0	0	0
LOC112268157	0	0	0	0	0	0	0	0	0	0	0	0	0	0	0	0	0	0	0	0	0	0	0	0	0	0	0	0	0	0	0	0	0	0	0	0	0	0	0	0	0	0	0	0
LOC100533850	60	0	2	0	0	0	0	0	0	0	0	0	7	0	0	0	0	0	0	0	0	0	0	0	0	0	0	0	0	0	0	0	0	0	0	0	0	0	20	0	0	19	0	0
MIR4509-2	0	0	0	0	0	0	0	0	0	0	0	0	0	0	0	0	0	0	0	0	0	0	0	0	0	0	0	0	0	0	0	0	0	0	0	0	0	2	1	0	0	0	0	0
LOC101059997	0	0	2	0	1	0	0	0	0	0	0	1	0	0	0	1	0	0	0	0	0	0	0	0	2	0	0	1	0	0	0	1	1	0	0	1	0	64	0	1	0	1	2	0
MIR4509-3	0	0	0	0	0	0	0	0	0	0	0	0	0	0	0	0	0	0	0	0	0	0	0	0	0	0	0	0	0	0	0	0	0	0	0	0	0	2	1	0	0	0	0	0
ABCB10P4	25	11	5	26	1	17	28	25	0	1	5	3	4	25	23	20	18	10	15	8	35	17	22	5	19	5	0	13	9	78	58	70	68	100	64	61	103	76	7	58	63	2	16	73
GOLGA8G	1	2	4	2	3	1	2	9	0	0	3	0	1	2	4	2	1	0	0	2	4	0	6	0	2	1	0	7	1	3	0	0	4	5	6	9	9	4	385	8	6	1	1	8
LOC100631268	73	0	0	0	0	0	0	0	0	0	0	0	6	0	0	0	0	0	0	0	0	0	0	0	0	0	0	0	0	0	0	0	0	0	0	0	0	0	26	0	0	34	0	1
LOC100132202	0	0	0	0	0	0	0	2	0	3	0	0	0	1	0	0	0	0	0	0	0	0	0	1	0	0	1	0	0	0	0	0	0	0	0	0	0	0	0	0	1	1	0	0
LOC107984033	0	0	0	0	0	0	0	0	0	0	0	0	0	0	0	0	0	0	0	0	0	0	0	0	0	0	0	0	0	0	0	0	0	0	0	0	0	0	0	0	0	0	0	0
LOC105369220	0	0	1	0	0	0	0	0	0	0	0	0	0	1	0	0	0	0	0	1	0	0	0	0	1	0	0	1	0	0	0	1	0	0	1	0	0	0	0	1	0	0	0	4
HERC2P11	1	21	2	15	3	9	27	15	0	1	8	6	3	23	18	25	13	18	18	11	25	6	19	3	13	7	4	5	14	65	27	22	32	41	38	43	55	84	0	86	47	4	16	70
HERC2P9	11	528	27	1118	86	507	816	591	24	35	732	131	197	2107	794	1297	647	504	710	430	714	380	715	190	315	467	100	901	515	3731	2031	2224	2808	2807	3261	3497	3207	5464	18	4205	2022	26	649	9003
LOC100419574	1	27	3	75	7	30	48	67	2	1	63	2	14	272	90	88	42	35	48	19	72	29	56	8	39	19	5	65	22	263	161	180	243	272	187	212	211	437	4	326	138	1	45	577
GOLGA8M	6	93	14	181	31	41	141	135	8	35	176	57	47	525	120	440	113	124	265	168	164	81	136	32	73	155	24	234	145	423	313	406	631	385	419	509	549	1087	99	970	482	27	201	1685
LOC107984746	1	0	0	2	1	0	0	1	0	0	4	0	0	0	5	1	0	1	1	3	1	0	2	0	0	0	0	0	1	3	2	1	2	0	2	2	3	7	0	6	3	0	0	13
WHAMMP2	15	152	10	261	25	132	90	262	14	44	75	53	52	336	124	251	155	64	241	151	213	111	212	29	77	169	32	269	118	568	597	632	739	688	640	618	903	1053	98	1129	525	102	274	1031
LOC100996670	0	0	0	3	1	2	0	5	0	0	0	2	0	3	0	3	7	3	6	1	6	0	1	0	0	2	1	5	1	15	14	13	4	9	11	7	22	7	0	3	5	0	3	9
LOC100289656	3	0	0	2	1	2	1	0	3	0	2	2	0	4	3	2	0	0	1	1	1	0	2	0	1	4	0	8	1	2	1	2	4	5	6	4	8	11	2	9	5	1	0	10
GOLGA6L7	4	2	1	2	0	2	1	6	0	0	2	0	0	5	0	3	1	2	3	2	0	0	2	1	0	4	1	4	2	5	2	1	3	1	3	6	9	4	3	6	8	147	0	15
APBA2	9	847	104	1008	226	453	532	720	67	55	101	134	54	60	447	299	258	136	80	26	274	112	1032	71	165	27	51	88	221	1556	531	2664	561	1269	2320	1778	2385	1421	58	1105	781	10	124	248
FAM189A1	1	18	3	25	11	15	38	25	2	0	15	3	5	5	22	34	1	3	31	6	3	0	17	1	9	7	0	5	27	47	5	18	55	55	44	44	71	62	3	209	48	4	4	39
TUBBP8	0	0	1	3	0	2	2	6	0	0	0	0	0	0	2	1	5	3	0	0	1	0	7	2	1	0	0	2	0	1	1	7	6	7	3	4	10	14	0	5	2	3	2	0
LOC100130111	1	10	1	9	6	50	18	37	0	2	0	13	0	1	34	6	12	25	1	1	8	3	39	9	9	1	5	4	25	4	12	39	20	33	97	23	60	76	0	83	25	4	5	7
LOC105370743	1	7	0	6	3	7	12	10	0	0	0	5	2	4	6	1	2	9	4	4	3	2	8	2	18	14	2	4	6	11	11	18	4	13	42	20	23	23	1	39	13	0	7	22
TJP1	156	3587	207	7179	494	5071	7257	5161	164	274	3030	1079	1627	8128	4341	6950	3387	2635	4971	3288	11356	7179	6453	1059	7135	1435	616	4085	2195	16581	13926	16510	18239	20064	21729	18363	19273	19903	148	22030	12792	89	3691	25311
NCAPGP2	2	11	0	4	0	17	33	11	0	0	1	6	1	0	11	19	12	7	10	1	17	4	11	2	41	0	3	10	4	65	86	79	76	95	62	43	55	26	3	82	85	14	6	7
SYNGR2P1	7	36	4	64	15	46	62	87	1	22	27	75	14	135	228	73	70	30	21	14	181	122	158	6	61	28	8	85	13	181	60	300	126	232	219	213	259	236	159	396	367	50	330	292
GOLGA8J	0	41	7	81	12	30	57	79	6	10	48	32	18	142	59	123	57	52	90	50	65	34	101	15	30	41	14	83	51	286	188	265	240	186	247	202	254	385	15	419	294	16	104	512
DNM1P28	0	1	0	2	0	0	0	1	0	2	0	0	1	6	1	2	0	0	1	3	0	0	2	2	1	1	0	4	0	1	3	3	2	4	2	2	6	4	0	5	6	3	1	14
ULK4P3	0	19	2	21	5	22	26	28	2	5	16	15	8	39	44	34	13	8	18	10	5	7	25	5	12	2	1	20	4	88	63	112	80	91	59	57	80	89	10	121	115	5	41	112
GOLGA8T	2	72	2	94	28	43	98	106	4	10	70	42	19	170	73	162	58	59	122	55	111	62	87	23	54	83	15	94	62	361	268	325	332	246	288	279	377	580	116	639	367	18	136	625
DNM1P30	0	0	0	0	0	0	0	0	0	0	0	0	0	0	0	1	0	0	0	0	0	0	0	2	0	0	0	1	0	0	0	0	0	0	0	0	0	0	0	0	0	0	0	0
LOC105370747	0	0	1	0	0	2	0	1	0	1	3	0	0	2	0	0	0	0	0	0	0	0	0	0	0	0	0	0	1	0	0	1	0	0	0	1	0	0	0	0	6	0	0	1
LINC02249	16	4	1	0	3	3	1	2	0	2	1	0	8	0	2	9	2	3	5	1	2	2	2	0	4	1	1	0	0	10	9	9	4	6	4	18	3	13	10	11	15	56	3	13
LOC728424	27	0	2	0	3	4	1	3	0	15	1	2	5	8	7	1	1	0	0	1	1	7	3	0	5	7	0	8	1	8	2	0	2	4	5	3	4	1	46	6	11	26	0	6
LOC102724055	0	11	0	7	1	6	4	10	0	4	2	2	1	10	10	12	4	8	3	1	6	0	8	0	48	23	0	5	2	21	7	28	12	9	14	13	32	1	2	23	22	9	8	17
CHRFAM7A	0	42	6	45	8	81	69	62	3	4	33	19	16	83	72	95	35	32	14	13	23	8	82	8	9	17	7	52	24	191	133	173	188	157	157	110	209	174	8	299	265	15	111	137
LOC105370751	0	2	0	0	0	1	5	3	0	2	1	1	0	0	4	5	0	0	0	1	2	0	2	0	0	1	0	1	1	3	7	9	2	7	5	5	5	0	0	4	4	0	6	1
DNM1P29	0	1	0	0	0	0	2	2	0	1	0	1	0	7	0	3	1	0	6	1	0	0	1	0	2	0	0	1	1	2	4	1	1	9	4	1	2	6	1	2	5	5	1	4
GOLGA8R	7	142	14	270	54	80	273	272	8	25	168	69	50	370	190	435	137	137	334	169	355	137	254	42	137	159	25	306	144	774	598	803	1020	549	697	781	643	1249	50	1175	871	22	363	1789
LOC101927788	1	9	0	28	4	5	21	24	0	3	15	4	1	42	19	35	14	16	31	19	28	16	23	3	10	14	4	16	12	47	40	72	99	58	74	86	63	130	3	152	86	2	44	193
LOC105376704	0	10	1	20	3	4	2	26	2	5	21	4	4	65	21	33	12	14	25	16	15	14	33	3	8	16	1	26	17	31	21	17	54	38	47	49	63	113	2	85	57	2	14	108
LOC100288203	77	398	64	460	118	382	536	592	55	176	213	264	210	605	370	956	428	278	486	259	534	251	631	103	330	363	83	473	233	1225	1852	1243	1402	1076	1538	1433	1943	1593	896	1508	1375	809	1141	1384
LOC100652840	3	49	14	16	5	23	33	32	2	32	22	16	8	37	15	110	17	37	13	62	19	22	59	6	4	16	9	49	23	74	55	149	85	51	63	157	71	81	69	90	150	23	18	177
LOC100996413	0	0	0	1	1	1	0	2	0	1	0	1	1	0	0	0	0	0	1	1	1	0	1	0	0	0	0	0	0	1	0	1	0	0	1	2	0	3	0	2	5	0	0	3
GOLGA8Q	3	74	6	114	33	39	104	117	3	16	109	30	13	295	144	272	72	77	101	83	118	87	106	23	57	109	16	145	62	423	238	364	405	267	338	352	315	696	43	604	386	12	141	839
DNM1P50	0	0	1	2	1	2	0	2	0	2	2	1	0	8	2	4	0	1	6	3	0	3	2	2	0	0	0	2	0	5	2	5	1	8	1	4	8	6	0	7	3	1	0	14
LOC102725021	9	64	5	210	21	93	92	125	6	8	63	21	17	342	161	117	123	48	181	82	86	56	161	8	77	54	17	115	54	257	223	294	258	347	282	208	382	337	29	463	303	67	163	511
GOLGA8H	7	101	8	282	33	119	152	219	4	16	97	60	35	353	183	236	168	79	225	84	139	65	247	34	83	92	35	175	87	648	462	584	575	542	507	447	754	774	27	1211	754	19	267	909
LOC100288637	3	128	6	214	6	311	267	118	8	24	26	70	31	90	272	196	213	111	86	40	180	97	143	64	218	67	36	88	72	593	719	520	379	836	532	292	728	423	21	905	729	18	124	195
LOC107984025	0	8	1	4	7	3	1	3	1	3	4	1	1	9	6	7	3	3	8	8	18	2	6	2	13	7	1	6	3	26	14	22	20	28	46	24	21	34	3	43	47	4	11	44
LOC101930434	1	4	0	7	5	7	10	9	0	0	12	3	1	20	17	20	7	6	5	1	6	2	8	3	4	5	3	8	9	26	12	23	28	19	16	23	26	44	8	31	21	5	10	48
HERC2P10	2	23	2	29	1	16	52	22	1	2	24	4	15	80	67	37	28	10	20	8	27	16	55	10	16	5	6	18	12	110	66	124	52	38	205	104	111	224	0	152	70	2	67	63
FAN1	53	997	63	1256	180	797	1213	1104	24	162	541	392	251	1632	1141	1199	838	546	936	453	1694	700	1478	227	1131	597	193	1062	551	3974	3151	3650	3407	3548	4336	3641	4581	5172	224	5205	3269	117	1824	5139
TRPM1	0	5	12	1	1	0	2	3	0	3	1	1	21	3	4	0	1	0	19	0	102	137	6	2	71	2	1	5	2	1	6	2	3	1	1	1	6	2	8	4	7	35	4	18
MIR211	0	0	0	0	0	0	0	0	0	0	0	0	0	0	0	0	0	0	0	0	3	2	0	0	1	0	0	0	0	0	0	0	0	0	0	0	0	0	0	0	0	0	0	0
LINC02352	1	6	2	19	4	13	10	33	3	20	10	12	2	21	16	12	10	7	10	3	8	1	25	2	2	13	2	17	1	18	6	20	17	14	33	35	35	34	3	45	21	6	56	41
LOC283710	1	4	0	23	7	3	8	22	1	13	2	8	0	21	15	11	13	6	10	3	5	2	23	1	3	8	5	10	8	25	15	37	17	28	45	24	57	21	2	51	31	1	37	59
KLF13	187	3098	200	5992	755	5402	6047	9176	226	1096	1819	1404	1013	7845	6147	4175	3359	2067	2827	1800	5714	2746	10412	1354	3375	2250	617	3425	1389	7518	3475	9195	9489	15148	12457	13091	14844	12851	1457	15868	11377	259	4140	16853
LOC105370939	0	18	1	44	10	9	15	28	0	4	33	2	2	15	48	15	11	9	13	10	16	6	38	5	16	15	0	31	11	46	11	28	23	74	78	52	80	25	15	52	41	0	13	45
UBE2CP4	13	10	6	15	0	12	25	6	0	2	6	6	5	1	24	24	29	16	5	1	14	7	24	6	12	0	2	4	6	82	161	137	84	138	113	65	84	49	11	155	129	2	16	10
LOC107987220	0	1	0	13	3	1	3	16	0	0	3	0	0	2	2	4	4	2	0	0	18	11	7	1	10	4	0	0	0	12	4	11	0	14	20	13	20	7	0	10	7	0	6	12
OTUD7A	28	163	7	233	65	209	161	521	12	28	143	27	52	478	190	188	124	81	202	107	192	142	286	48	198	349	22	120	72	547	242	395	214	485	706	817	671	349	54	387	306	174	111	666
LOC105370753	1	32	2	53	7	54	21	24	2	47	27	5	9	150	32	45	38	10	76	15	37	13	36	6	25	59	6	75	22	110	39	63	82	101	98	116	141	143	21	94	63	4	21	175
DEPDC1P1	1	78	6	52	7	121	121	77	1	17	7	21	11	36	40	37	53	28	80	22	84	32	72	12	106	43	9	21	15	267	538	278	176	367	294	234	183	142	33	180	206	404	86	214
LOC105370940	0	0	0	1	0	0	0	1	0	0	0	1	0	0	7	0	0	0	0	0	0	0	0	0	0	0	0	0	0	0	0	0	2	1	3	1	0	1	0	1	1	0	0	0
CHRNA7	11	48	11	74	4	74	77	45	3	2	26	24	14	85	105	109	32	38	15	15	42	10	86	11	34	16	16	61	34	219	112	266	195	142	165	140	353	203	7	441	255	44	82	114
LOC105370754	0	0	0	0	0	0	0	0	0	0	0	2	0	1	1	3	1	0	0	0	1	1	1	0	0	0	0	0	1	6	1	10	10	2	1	1	10	1	0	12	2	0	0	0
LOC102724078	0	2	1	6	1	3	4	12	0	41	2	2	1	11	6	13	5	2	0	1	3	2	9	0	5	10	3	4	0	24	10	20	29	6	15	14	19	4	28	25	25	6	4	20
LOC105376709	0	0	2	0	0	0	0	0	0	0	0	0	0	0	0	0	0	0	0	0	0	0	0	0	0	0	0	3	1	0	0	0	0	0	0	0	0	0	0	2	2	0	0	3
LOC112268159	0	0	0	0	0	0	0	0	0	0	0	0	0	2	0	0	0	0	0	0	0	0	0	0	0	0	0	0	0	0	0	0	0	0	0	0	0	0	0	0	1	0	2	1
DNM1P31	0	0	0	1	1	0	0	0	0	0	0	0	0	0	0	0	0	0	0	0	0	1	0	0	1	0	0	0	0	0	0	0	0	0	0	0	0	0	1	0	0	0	0	1
GOLGA8K	4	52	3	97	23	57	103	100	5	18	66	38	26	181	87	152	47	59	84	64	78	50	109	13	47	72	12	99	55	281	215	312	300	195	266	248	330	620	15	601	378	14	133	630
LOC107987221	0	0	0	3	1	0	3	4	0	1	1	0	0	1	1	2	1	5	2	2	2	2	4	0	0	1	1	0	2	3	5	3	1	3	2	7	6	8	0	6	3	0	2	9
DNM1P32	0	1	1	0	0	1	3	4	0	1	1	0	0	4	1	1	1	1	3	1	1	0	3	0	0	0	0	1	0	4	1	1	0	2	0	0	2	10	0	1	4	4	0	5
GOLGA8O	11	133	25	263	60	65	268	247	9	19	146	88	44	377	201	370	139	133	310	135	250	136	217	40	101	173	28	247	153	752	543	677	699	460	631	743	596	1102	58	947	699	28	331	1453
LOC105376710	0	6	2	19	6	5	9	12	0	2	17	3	3	33	10	24	10	15	26	10	20	15	15	6	9	12	4	15	12	23	16	20	31	23	35	44	49	93	2	60	34	2	20	108
LOC101060588	0	2	0	0	0	1	1	0	0	0	0	0	0	4	2	1	0	0	1	0	0	1	0	0	0	2	1	3	0	3	0	1	5	1	0	1	2	2	1	0	0	1	0	7
LOC100653133	0	18	3	5	11	2	2	8	0	32	13	11	3	55	23	42	5	22	7	17	7	8	25	9	3	2	5	9	15	21	15	29	25	5	12	52	27	44	15	28	52	8	1	52
LOC107987215	3	20	6	3	2	11	17	16	3	44	7	13	2	36	9	45	9	34	9	55	10	19	32	16	4	6	6	27	16	34	41	122	49	26	39	116	34	69	62	63	119	18	14	111
LOC107987222	5	73	21	119	13	83	86	109	4	4	24	22	19	104	65	149	85	31	64	25	114	29	103	9	66	75	7	64	40	226	254	184	236	233	350	217	317	276	27	299	179	13	76	265
LOC101928042	2	21	3	60	12	37	46	54	0	11	10	20	8	58	47	50	36	12	61	21	30	21	53	3	27	11	4	37	22	77	115	101	79	123	88	95	79	137	1	129	71	2	35	168
GOLGA8N	12	174	15	415	76	112	318	363	19	41	216	131	65	679	302	543	219	157	476	277	430	198	355	58	205	341	60	379	243	1116	792	1117	1235	772	1011	1086	943	1762	73	2139	1013	31	519	2652
ARHGAP11A	25	773	72	1034	49	1636	1850	1039	42	116	79	383	79	145	1275	716	773	479	648	151	1260	609	1165	251	1569	109	220	332	358	1406	2934	2122	1601	3597	1876	1383	1964	682	82	2744	2373	83	331	418
SCG5	1	127	95	205	130	259	366	306	22	36	20	91	41	10	140	163	94	49	7	19	79	9	321	19	32	13	9	26	43	896	2514	1604	752	2443	1470	1097	1238	138	33	297	351	7	566	71
LOC105370757	0	3	18	1	0	5	6	3	0	0	1	0	0	2	4	3	2	2	2	0	3	0	2	3	2	0	0	4	0	11	29	13	17	14	12	12	8	5	0	20	4	7	2	8
LOC105370756	3	48	3	22	88	54	93	65	6	3	2	11	4	2	21	36	19	2	3	7	19	1	110	4	11	9	0	7	4	150	189	295	89	384	166	143	240	7	7	20	64	478	165	10
GREM1	51	3125	62	14803	3332	2543	9268	10646	220	1034	495	181	106	65	1015	2843	1308	126	45	193	2388	84	10694	110	763	94	15	170	693	27717	11543	35571	7844	14513	10741	23605	13422	2432	1003	2228	6381	2298	2697	2222
FMN1	74	1994	47	2154	481	1219	1296	1669	108	205	550	577	356	1494	1228	1479	1320	681	1149	390	2128	807	2516	132	1290	626	262	1660	498	3286	3666	9590	2634	6728	4404	2405	4584	2866	490	6177	4802	258	2235	2755
LOC107984089	2	133	11	182	54	66	65	120	1	70	14	31	10	56	38	74	68	14	63	15	149	43	151	3	87	10	10	70	14	273	274	755	187	538	258	166	221	167	1	536	341	12	213	154
LOC107984761	0	0	0	0	0	0	0	0	0	0	0	0	0	0	0	0	0	0	0	0	0	0	0	0	0	0	0	0	0	0	0	0	0	0	0	0	0	0	0	0	0	0	0	0
TMCO5B	0	0	0	0	0	0	0	0	0	4	0	0	0	1	0	0	0	0	0	0	0	1	1	0	0	0	0	0	0	0	0	0	0	0	0	0	1	0	1	0	0	2	34	0
LOC101928134	3	0	0	0	0	0	0	1	0	4	1	0	0	15	3	1	1	0	7	0	1	0	0	0	0	0	0	0	1	0	0	0	0	1	0	2	0	0	4	0	2	0	0	25
RYR3	15	163	20	227	13	62	182	200	9	149	322	20	37	9751	591	171	176	36	742	437	665	436	189	19	1015	57	56	2712	110	699	263	509	1676	640	666	2324	537	425	127	696	615	59	184	29459
C1QBPP3	0	1	0	0	0	0	0	0	0	0	0	0	0	20	0	1	1	0	0	4	2	2	0	0	6	0	0	23	0	1	1	0	6	1	0	13	0	0	1	0	0	0	0	97
AVEN	241	323	55	1113	60	477	1032	848	33	74	272	207	199	729	1029	791	393	350	419	262	1420	1246	1044	223	1221	371	128	411	350	1386	1128	1711	2436	2086	2221	1592	2238	2197	203	2678	1538	32	513	2209
CHRM5	1	79	1	133	8	49	118	78	3	38	23	16	18	54	44	68	65	14	33	19	127	88	111	9	94	34	6	26	20	249	179	265	307	268	438	202	287	233	16	256	146	2	112	147
LOC107984748	31	21	46	12	7	21	13	33	0	8	3	6	2	10	20	17	18	4	16	11	28	26	30	5	22	15	4	14	8	61	44	54	47	40	84	40	59	31	7	46	43	11	27	56
EMC7	108	795	29	1241	108	1681	1397	1686	55	400	285	608	484	768	1559	887	960	426	612	307	1525	840	1902	164	1342	384	127	507	214	3155	3579	3703	2816	3529	3505	1941	2731	2496	217	2199	1755	171	1276	1809
PGBD4	48	152	13	145	39	127	165	160	2	41	35	62	38	97	86	119	151	60	98	45	182	197	218	34	170	71	26	142	63	300	292	316	342	456	457	290	612	398	85	455	319	160	324	374
KATNBL1	700	2215	158	1147	385	2105	1581	1614	263	2719	162	3677	606	476	889	748	1719	348	602	315	1948	1480	2919	195	1602	199	163	427	296	2235	4513	3500	3525	4445	3631	2320	6139	2981	7717	3279	4406	5366	15079	2176
EMC4	39	376	37	769	71	694	585	616	38	236	370	371	254	1231	1271	818	636	401	379	222	821	618	1090	113	901	286	97	664	169	2198	1485	1834	1915	1961	2268	1585	1933	2488	57	2087	1407	82	1020	1786
SLC12A6	739	3731	422	3237	994	6428	3856	6231	819	10564	761	12478	1916	2863	7165	2530	8336	1618	2325	945	5706	2507	9385	509	3818	1154	663	2223	854	7070	10900	8521	6054	12169	9283	6854	25017	6435	13576	12326	15917	10047	34153	7619
NUTM1	8	6	4	6	0	7	11	4	1	11	0	1	1	27	10	11	9	6	2	6	6	4	13	6	11	4	3	8	2	26	15	25	16	33	35	52	42	26	9	21	17	449	5	51
LPCAT4	38	268	444	420	85	373	332	216	18	157	293	221	77	1192	603	604	391	412	198	233	281	192	455	125	369	147	74	361	265	951	472	747	1277	1567	1250	1595	2066	1871	188	2548	1548	133	483	2799
ACTG1P15	0	5	2	4	1	1	4	5	0	4	5	5	1	11	7	1	6	4	5	1	3	2	2	1	3	2	5	4	1	12	1	12	5	12	13	17	17	14	0	16	1	12	10	18
GOLGA8A	62	2660	243	1944	1817	1314	1971	2313	126	126	1783	438	608	3324	2069	3518	2274	1217	2358	1105	6984	3153	2459	677	5246	2209	576	2664	1689	5961	3940	5045	6804	6693	8845	7516	6109	4839	77	12228	9252	223	3752	11310
MIR1233-1	0	0	0	0	0	0	0	0	0	0	2	0	4	0	0	0	0	0	0	0	0	0	0	0	1	0	0	0	0	0	0	2	0	0	0	0	0	0	0	0	0	0	0	0
LOC100422491	12	4	3	1	4	4	2	1	0	3	2	0	0	6	13	2	6	2	2	3	6	4	3	1	15	0	0	9	2	6	4	1	4	11	10	19	19	2	85	22	18	6	3	15
HNRNPLP2	110	906	62	1612	133	1396	1680	1495	83	635	681	1414	294	1728	2251	1694	1339	814	625	426	1762	1151	2118	244	1621	490	208	809	403	3064	2183	2693	2899	3480	2714	2922	3610	4454	724	5446	3918	379	2060	3610
DNM1P5	0	0	0	0	0	1	1	0	0	0	1	0	0	0	0	0	0	0	0	0	0	0	2	0	0	0	0	1	0	0	0	0	0	0	0	0	0	0	0	1	0	0	0	1
GOLGA8B	47	1909	197	1335	1298	1137	1311	1338	98	101	1367	318	339	2449	1471	2625	1833	1095	1687	775	5577	2126	1973	508	3793	2006	427	2109	1476	4513	2683	4150	4737	5726	6379	5196	4847	4396	71	10315	7472	241	3095	9924
MIR1233-2	0	0	0	0	0	0	0	0	0	0	2	0	2	0	0	0	0	0	0	0	1	0	1	0	0	0	0	0	0	0	0	0	0	0	0	0	0	0	0	0	0	0	0	0
LOC100422492	10	2	1	6	1	5	3	2	0	3	1	4	1	5	8	5	7	4	0	2	11	7	5	2	10	6	0	5	2	8	0	7	6	6	6	18	17	1	92	16	19	6	5	16
LINC02252	0	0	0	0	0	0	0	0	0	0	0	0	0	0	0	2	0	0	0	0	0	0	0	1	0	0	0	0	0	0	0	0	0	1	2	0	0	2	0	0	0	0	1	11
GJD2	0	0	0	0	0	0	2	0	2	4	0	1	0	23	3	0	0	0	0	0	0	0	0	0	0	0	0	0	0	0	0	0	0	1	0	1	0	0	3	1	0	2	1	16
LOC101928174	0	0	1	0	0	3	0	4	2	1	0	1	1	16	1	1	1	0	2	3	0	0	2	0	3	3	0	21	1	0	5	1	0	0	4	0	3	0	14	1	1	106	3	36
LOC107984776	0	0	0	0	0	1	0	0	0	0	1	0	0	2	1	0	0	0	1	0	0	0	0	0	0	0	0	0	0	1	0	0	0	0	0	0	0	0	2	0	0	0	3	21
LOC100132824	2	16	19	13	3	10	15	14	0	0	7	6	2	27	11	12	16	1	14	3	21	18	17	2	15	7	1	5	5	83	45	51	23	63	60	37	48	28	11	41	40	7	24	90
ZNF770	232	1130	93	1597	232	1694	1809	1569	69	352	280	1335	385	1111	794	1129	1138	360	1172	563	6238	4069	2169	208	5899	458	222	923	323	4506	5597	6608	4471	5614	5969	4430	4799	3374	2187	5094	3874	811	3873	4735
LOC105370764	19	7	20	15	1	4	10	2	0	15	3	3	1	35	8	20	8	0	21	11	22	22	8	0	14	4	1	26	1	20	30	16	36	23	35	31	24	22	3	46	26	2	32	131
LOC105370763	0	1	0	5	0	0	1	1	0	1	4	1	0	29	3	12	0	0	13	7	1	3	0	3	2	4	2	5	4	12	13	8	29	9	5	17	5	13	0	25	15	3	8	88
LOC105370765	3	22	76	78	2	26	37	38	3	2	36	13	9	162	41	83	38	18	77	36	80	73	58	3	26	32	11	35	19	157	77	232	242	136	87	147	111	151	9	319	171	34	100	482
NANOGP8	0	3	0	8	0	2	1	2	0	1	7	3	1	46	7	12	8	3	4	2	9	5	3	0	15	5	2	3	3	23	8	26	13	26	8	23	11	10	10	34	16	14	16	92
LOC441722	23	116	18	167	7	148	149	167	7	101	52	157	37	162	281	150	224	89	78	31	317	130	275	26	295	37	30	69	42	152	97	116	150	153	97	121	148	72	308	138	184	91	221	175
PRELID1P4	1	8	0	25	1	9	13	14	0	2	13	1	1	68	29	28	14	7	13	14	31	27	14	0	13	15	3	2	11	34	13	47	52	33	24	39	22	42	4	69	32	3	42	124
RBM17P4	12	55	14	138	14	86	80	67	9	54	56	72	24	236	192	174	122	101	54	45	142	91	127	28	99	67	14	104	54	301	206	279	205	333	262	284	304	265	153	319	270	56	157	272
MIR3942	0	0	0	0	0	0	0	0	0	0	0	0	0	0	0	0	0	0	0	0	0	0	0	0	0	0	0	0	0	0	0	0	0	0	0	0	0	0	0	0	0	0	0	0
HNRNPA1P45	0	0	0	9	2	3	8	3	0	5	5	2	1	16	1	12	7	11	1	10	13	6	13	1	18	8	1	7	3	52	47	64	48	35	24	40	47	33	0	55	48	0	19	65
LOC105370766	0	0	0	1	0	0	1	0	0	0	0	0	0	0	0	0	0	0	0	0	2	0	1	0	2	0	0	0	0	0	2	3	7	0	0	0	2	4	0	2	0	426	2	9
MIR4510	0	0	0	1	0	0	0	0	0	0	0	0	0	0	0	0	0	0	0	0	0	0	0	0	0	0	0	0	0	0	0	0	1	0	0	1	2	1	0	1	0	0	0	0
LOC100507480	0	1	0	0	0	0	0	0	0	0	0	0	0	0	0	0	0	0	0	0	0	0	0	0	1	0	0	0	0	2	0	0	0	0	0	2	0	6	6	0	1	1	0	2
LOC102724214	0	1	0	2	0	1	2	2	0	0	3	0	2	5	1	2	1	0	0	0	5	1	0	0	2	2	0	0	1	0	4	0	10	4	9	2	3	4	1	5	8	1	0	8
LOC105370767	14	2	33	0	0	0	1	1	0	79	1	0	3	0	0	1	1	0	0	0	0	0	0	1	3	0	0	3	0	2	6	2	9	6	7	0	3	7	47	0	1	64	3	5
LOC105370769	0	1	0	1	0	0	0	1	0	0	1	0	0	0	0	1	0	0	2	0	0	0	1	0	6	1	0	0	0	0	0	0	0	0	0	1	0	0	1	0	1	11	1	3
LOC105370768	0	0	0	0	0	0	0	0	0	0	0	0	0	0	0	0	0	0	0	0	0	0	0	0	0	0	0	0	0	0	0	0	0	1	0	0	0	0	1	0	0	0	0	0
LOC105370770	0	0	0	0	0	0	0	1	0	0	0	0	0	0	0	0	0	0	0	0	0	0	0	0	0	0	0	0	0	0	0	0	0	0	0	0	0	0	1	1	1	2	0	0
C15orf41	13	151	49	273	31	124	289	196	4	1	107	63	44	282	185	249	158	124	126	102	518	343	239	53	440	57	39	164	96	898	763	810	1301	1078	955	624	1143	1172	8	1705	1064	20	323	1347
LOC751603	30	58	16	58	16	44	53	56	2	21	17	65	9	82	68	59	65	49	28	16	89	61	74	17	61	15	12	50	33	129	125	97	152	165	111	93	168	163	48	144	112	61	177	119
LARP4P	20	153	17	173	25	206	241	236	24	25	46	85	70	123	154	159	143	49	112	61	241	152	198	32	226	55	26	96	50	709	644	712	542	616	633	567	594	475	67	551	447	64	253	607
LOC145845	0	5	0	4	0	0	1	0	0	0	0	1	0	0	0	0	0	0	2	0	1	0	0	0	3	0	0	0	0	0	2	2	1	0	1	4	1	0	90	0	6	74	5	12
MEIS2	10	169	4	271	28	105	268	262	11	87	158	42	24	286	227	306	188	122	82	52	328	222	280	46	181	83	22	87	133	720	875	772	834	658	984	725	476	507	10	1428	916	23	167	1253
MIR8063	0	0	0	9	0	1	2	1	0	0	0	0	0	1	0	3	1	0	6	0	10	3	6	0	1	0	0	0	2	10	1	11	4	9	9	8	5	3	0	14	3	0	4	18
LOC105370772	3	0	165	0	0	0	0	3	102	1	0	0	0	1	0	0	93	0	0	0	0	1	0	0	0	0	1	2	0	2	3	2	1	3	10	6	5	3	4	4	4	15	3	10
RPS15P8	0	0	0	1	0	0	0	0	0	0	0	0	0	0	3	0	0	0	0	0	0	0	0	0	1	0	0	1	0	0	0	0	0	0	0	0	0	0	0	0	1	0	1	0
LOC105370773	0	3	26	0	0	0	0	2	0	4	0	0	2	0	1	2	0	1	1	0	0	2	0	1	5	1	0	10	0	3	1	3	0	0	0	0	1	2	4	0	2	13	4	12
TMCO5A	17	2	6	5	2	2	2	5	0	2	2	2	5	26	5	8	7	1	8	2	17	2	8	0	3	2	1	0	1	18	13	16	11	16	14	14	14	11	5	10	14	21	6	21
LOC107984774	14	7	11	8	12	17	10	17	1	95	4	12	12	17	9	11	8	10	16	4	13	5	75	0	0	4	1	11	1	53	50	86	18	114	41	41	61	16	598	31	28	41	53	24
LINC02345	24	3	0	2	8	8	0	4	0	6	2	19	2	4	6	1	2	1	1	0	4	1	19	0	1	2	0	0	0	20	44	69	28	55	29	15	44	5	1	8	5	16	40	11
LINC01852	4	20	1	36	6	35	33	63	2	3	16	15	28	90	59	67	25	39	90	18	30	19	80	8	21	57	18	45	19	110	78	110	89	90	77	74	136	180	11	163	100	229	59	124
LOC107984760	0	18	3	32	4	22	24	42	1	0	6	12	10	55	47	21	22	9	26	6	29	27	53	3	20	10	2	29	7	108	89	128	96	93	105	91	97	70	0	82	105	1	25	79
SPRED1	142	3087	190	4922	692	6543	6245	6826	253	356	1013	1473	836	3507	3595	3805	2760	2011	4857	1649	5926	2706	7011	874	1783	1484	441	1673	1196	12811	16286	18437	13089	17018	19037	10675	16555	12244	132	12475	13102	174	5877	10402
FAM98B	31	600	56	933	71	766	1059	793	64	53	268	259	143	829	792	700	549	236	707	390	1149	635	1163	141	906	223	118	519	195	1491	1527	2599	1452	1875	1771	1429	1653	1141	51	2045	1796	147	602	2105
LOC100422645	0	29	0	43	10	41	62	37	1	15	19	10	5	97	63	40	22	24	40	13	52	19	38	12	36	29	5	22	15	169	101	165	138	171	209	193	229	178	9	231	179	2	43	227
RASGRP1	7	302	11	490	78	272	458	550	12	48	116	113	75	438	626	189	400	56	320	125	1648	1748	589	69	755	62	82	200	105	983	1861	2526	907	1262	1373	1045	1424	837	61	1740	2540	95	951	1206
LOC105370774	0	22	4	57	12	26	57	71	3	0	13	11	14	35	58	27	46	11	29	13	184	105	59	3	46	9	9	30	17	132	160	220	127	144	173	89	158	96	8	187	229	3	145	146
LOC107984739	0	0	0	0	0	0	0	1	0	3	1	0	0	3	0	0	0	0	0	0	0	2	4	0	0	0	0	0	1	1	1	0	0	1	0	0	0	0	2	0	0	0	0	2
LOC107984725	0	0	1	0	0	0	0	0	0	0	0	0	0	0	0	0	0	0	0	0	150	44	3	0	15	0	1	2	0	0	1	3	0	3	0	0	5	0	0	2	0	0	0	0
LOC105370775	0	0	1	0	0	1	0	2	0	0	0	0	0	0	6	0	0	0	0	1	16	7	2	1	2	0	0	0	0	1	3	3	0	0	0	3	1	0	0	1	4	0	0	0
C15orf53	0	7	8	3	1	3	2	6	0	0	2	2	0	22	17	1	8	0	1	0	14	3	17	0	8	1	2	3	3	9	7	38	11	11	32	12	24	2	5	27	77	38	4	13
LOC105370776	4	0	1	3	0	2	0	2	0	6	0	2	0	16	11	2	9	1	0	0	17	2	11	0	6	1	0	0	3	6	10	37	1	15	19	8	6	3	1	11	38	1	2	7
LOC102724253	0	2	0	2	0	2	2	0	0	0	0	4	0	14	36	0	11	0	3	0	8	2	9	0	14	7	0	0	0	9	7	24	9	5	7	10	7	0	1	12	52	0	10	8
LOC105370777	0	13	11	19	0	13	14	23	0	3	0	4	2	17	34	8	23	3	4	1	14	1	40	2	5	0	3	11	8	102	62	87	23	61	144	53	139	28	1	47	124	3	28	34
LOC105370781	479	14	18	19	4	19	21	24	0	2	3	3	137	238	40	10	22	7	9	4	18	6	32	1	4	0	5	129	8	224	184	117	51	90	119	80	148	34	18	60	131	17	43	564
C15orf54	3	27	14	54	4	70	53	74	6	2	1	9	12	9	18	29	68	15	6	5	31	7	71	6	26	1	7	26	8	205	277	185	115	227	371	116	543	27	3	65	102	18	181	17
LOC105370783	30	35	24	19	5	23	21	38	1	6	20	5	33	46	20	41	24	5	28	26	14	2	25	5	10	18	4	60	7	121	95	98	109	92	166	99	99	79	111	92	50	618	62	89
LOC105370784	102	5	0	3	0	3	4	2	0	3	1	0	5	4	0	4	4	3	0	1	1	0	1	0	0	0	1	0	2	22	6	10	22	17	18	18	6	13	0	12	27	2	3	12
THBS1	2572	117138	5865	101904	37636	134219	164102	234105	10712	5435	29013	17658	30501	11093	58657	75541	91497	21314	8002	8655	41172	6810	265405	22752	14808	2578	5602	24509	20251	882544	555889	373764	282240	430540	370948	394816	573464	94233	3049	76501	87118	1774	162286	56091
LOC105370785	0	5	0	9	0	6	2	3	0	2	0	4	2	0	7	4	5	1	2	0	5	0	12	1	0	1	0	0	6	14	6	20	15	14	35	6	21	12	0	9	12	3	14	7
LOC105370941	1	35	4	61	7	32	60	36	0	4	5	15	7	41	17	20	51	12	9	14	13	11	67	4	11	9	4	8	20	166	165	155	76	164	174	117	158	103	5	98	67	20	39	70
GPR176	75	1490	98	3221	343	2444	2135	3989	139	346	581	304	409	1044	2006	985	1019	457	400	546	971	187	4766	390	223	539	129	632	473	10849	6755	8524	6673	7505	12483	9690	11299	4713	43	5058	3620	106	2695	2392
LOC100505534	2	5	1	3	0	7	4	12	0	3	0	1	5	6	4	3	4	1	4	2	5	2	28	2	6	7	1	11	4	7	10	7	1	19	14	7	2	16	0	13	4	28	9	5
H3F3AP1	3	15	0	40	0	12	24	25	2	1	4	3	0	10	14	16	19	10	10	8	13	9	31	2	13	7	3	8	15	46	68	65	62	72	92	66	92	85	1	127	55	0	31	47
SRP14-AS1	9	32	4	69	16	23	27	29	4	13	20	34	21	150	44	26	40	28	69	29	47	18	78	2	26	34	9	91	16	122	85	236	120	263	190	136	380	233	420	265	126	39	111	495
LOC105370787	2	0	0	2	1	3	0	2	0	7	1	26	0	21	3	0	3	0	4	1	3	0	2	0	39	19	0	4	1	5	7	14	5	7	6	7	10	10	15	10	12	7	33	23
BMF	169	457	76	1254	288	906	577	1293	44	356	283	679	132	912	947	595	798	381	800	235	768	262	1216	60	306	249	177	693	372	1006	593	1163	1075	1894	1981	1122	1408	1719	615	5236	2411	278	2561	2091
BUB1B	78	302	16	395	21	553	822	304	20	19	23	192	23	51	870	464	489	355	218	39	676	250	402	118	886	6	106	190	207	1135	3552	2036	1868	3071	1686	1090	1485	1011	39	2652	2447	66	217	160
LOC107984763	51	66	16	54	4	61	69	53	1	24	0	11	9	5	50	27	67	21	31	8	49	38	39	11	88	2	13	10	25	176	248	149	220	213	191	221	197	161	328	186	221	111	118	96
BUB1B-PAK6	0	0	0	0	0	3	1	0	0	0	0	0	1	0	0	0	0	0	0	0	4	2	3	0	1	0	0	0	0	0	7	0	8	3	5	4	9	3	0	6	10	0	0	0
ANKRD63	0	0	1	1	2	0	2	6	0	1	1	3	2	2	4	3	1	1	5	1	10	14	2	0	7	3	0	10	0	2	2	1	1	9	0	10	0	2	4	3	8	3	4	17
PLCB2	207	917	62	1245	228	1372	862	970	106	2904	489	1234	271	1710	2823	1551	2030	1147	761	219	399	358	1187	297	333	757	566	1218	793	3103	1335	2541	2078	3576	1852	3341	6250	2646	2290	10012	5881	1064	2744	2397
RPLP0P10	2	21	2	10	0	9	7	17	2	3	13	2	14	12	25	19	10	26	12	7	63	17	31	3	31	9	3	15	9	30	21	25	21	38	42	48	69	54	1	38	45	36	46	34
PHGR1	0	0	0	0	0	0	0	0	0	1	0	0	0	1	2	0	3	0	0	0	0	0	0	0	0	0	0	0	0	1	1	0	3	2	0	0	0	1	0	3	3	1	1	1
IVD	23	755	44	1438	92	663	837	869	28	52	547	199	234	2291	1406	1414	653	611	1014	400	840	157	1217	195	213	653	137	1184	496	1780	735	1055	1804	2311	1922	2243	3570	3110	24	4160	2222	189	540	3606
CHST14	11	226	8	458	28	197	309	355	6	29	292	95	72	546	412	586	261	354	161	171	132	80	454	110	67	248	56	211	143	560	318	504	661	662	616	712	665	1323	35	1340	775	2	129	1045
RPL9P27	2	1	0	2	0	0	1	2	0	0	1	2	2	2	3	3	0	0	0	0	1	1	1	0	4	0	0	2	0	6	6	6	7	12	15	7	13	8	3	7	4	4	7	6
MRPL42P5	13	12	1	14	3	16	14	14	1	4	3	18	2	12	7	11	3	1	24	5	16	5	22	0	10	4	3	4	7	23	31	45	28	18	35	36	49	12	17	39	27	2	19	32
RPUSD2	1	76	4	178	11	146	150	150	3	19	49	45	23	248	266	138	149	68	84	58	259	128	243	35	206	51	13	154	47	361	142	239	323	360	309	371	429	508	9	513	360	3	92	450
KNL1	58	882	40	949	29	1623	2192	960	27	67	47	560	59	91	1210	835	1077	547	592	154	1263	537	953	319	1686	40	265	264	524	2296	6357	4391	4232	7148	3526	2811	3189	2446	180	5099	5438	520	692	319
RAD51	6	130	2	232	20	238	232	199	6	21	29	62	19	40	325	183	287	172	64	27	249	129	341	74	367	18	48	59	119	432	563	468	500	627	420	418	377	267	27	576	554	5	70	187
PPP1R14D	0	2	1	5	1	1	1	2	0	0	0	1	0	4	4	3	6	0	2	2	2	0	5	2	1	2	1	2	1	5	7	4	8	7	17	12	6	12	2	6	7	1	1	20
SPINT1-AS1	0	1	2	0	1	1	0	2	0	0	0	0	2	0	0	3	16	1	3	0	74	53	2	0	33	0	4	0	3	38	1	7	10	21	0	21	3	3	3	6	14	1	9	4
SPINT1	13	264	29	99	312	409	131	250	24	124	16	100	60	97	154	184	876	136	61	39	1859	1467	506	52	1962	88	25	97	42	1119	191	422	237	2048	1069	795	873	380	75	541	1087	5	1202	124
VPS18	221	778	141	1051	191	1161	1176	1776	82	3302	468	5335	289	1077	2475	1085	1611	728	663	311	1773	734	1662	231	978	350	195	632	405	1368	410	906	1774	2544	1978	1921	2472	3537	3114	3867	4516	1511	11444	2730
LOC105370943	3	5	1	9	1	9	7	14	1	38	4	31	3	10	18	12	27	6	4	0	16	2	11	2	17	2	0	4	10	17	9	15	17	34	23	19	32	23	34	29	43	4	105	35
DLL4	37	447	96	883	48	1167	505	595	45	129	485	262	411	1547	1762	1938	844	1210	452	446	647	158	625	111	214	360	124	749	345	1664	647	937	846	2901	2934	2175	2468	2906	92	2980	1065	68	886	2121
CHAC1	3	38	5	90	52	97	53	152	6	22	21	23	27	50	66	78	62	39	24	34	1825	184	120	22	486	37	11	48	19	82	75	112	90	247	254	106	285	148	206	222	84	21	63	121
ISCA1P4	0	4	0	5	0	7	1	3	1	0	2	5	1	3	0	2	8	0	6	2	7	1	4	0	3	3	0	0	1	11	20	7	3	17	4	6	32	18	80	18	5	0	7	8
LOC105370789	0	0	0	0	1	3	2	0	0	5	0	2	1	6	0	1	3	0	0	0	12	2	5	1	63	1	0	0	2	2	2	6	0	2	7	3	13	0	125	6	5	18	4	18
LOC112268144	0	19	0	37	7	29	45	62	0	0	13	20	5	73	47	34	33	7	22	17	74	38	69	3	99	34	3	20	17	106	69	133	96	122	143	122	189	112	103	174	119	7	66	160
INO80	100	1688	163	2721	304	1659	2874	3176	92	486	860	1093	573	2503	2601	2304	1794	1003	1658	945	3011	1638	3741	478	2411	1154	343	1504	803	7681	4953	8472	6522	7733	7866	6694	8202	7024	1046	9469	6094	323	4603	9146
LOC105376713	2	19	1	41	4	22	25	35	2	169	8	16	4	42	24	35	19	15	13	8	53	17	28	7	51	15	2	21	17	41	39	86	71	79	101	62	72	84	45	147	68	32	58	112
FAM92A1P1	6	95	6	177	3	111	163	136	5	17	44	42	53	58	88	127	65	53	82	33	79	23	182	33	47	68	14	54	47	393	655	640	550	629	532	378	438	583	3	498	356	4	63	286
EXD1	2	7	3	0	2	1	1	4	1	9	0	8	0	3	2	1	2	0	0	1	4	2	7	0	1	0	1	0	1	9	5	4	3	8	7	2	16	5	414	5	4	7	18	4
RN7SL497P	0	3	0	3	1	0	1	0	0	0	0	0	3	2	2	0	0	0	1	0	0	0	4	0	4	2	0	9	2	2	1	1	2	4	12	4	5	3	0	0	4	4	11	1
OIP5-AS1	306	2604	270	5064	689	4031	5481	3658	168	741	1407	1500	1177	5088	2269	3714	2796	1155	4179	2153	6216	3169	5265	752	3304	1635	529	3992	1008	11981	13352	14603	9141	11827	12246	9724	10696	10721	1675	14075	10862	720	4481	22769
OIP5	5	36	4	59	5	110	83	60	4	6	6	29	4	68	114	60	65	37	38	16	86	71	63	18	151	8	8	54	21	128	186	105	125	195	129	74	106	111	32	164	190	12	64	351
RTF1	612	1102	274	1989	340	1629	1674	1369	140	1563	948	2549	429	2406	2355	2130	1414	985	888	703	1876	1089	2345	416	1441	732	252	1168	532	4544	3724	5098	4151	4990	3952	4401	5609	4074	13289	6358	4909	4442	8777	6127
LOC105370790	2	7	2	8	4	11	8	8	0	2	7	6	0	20	14	5	18	1	5	7	11	8	6	2	12	7	1	19	4	24	21	24	17	23	29	27	32	30	90	45	23	32	68	40
RPAP1	26	440	34	514	84	322	395	351	26	47	337	156	88	1311	631	733	403	406	223	183	518	250	583	184	461	376	107	558	208	1066	386	709	1022	1632	1603	1372	2095	1999	13	2811	1477	12	459	2525
ELOCP2	28	114	30	97	32	284	128	217	30	52	16	121	83	85	200	83	247	27	42	21	251	213	239	23	267	26	31	56	17	377	679	527	428	667	332	169	427	220	1654	218	261	572	824	170
MAPKBP1	228	1442	134	1970	370	1779	1717	1777	104	539	1259	833	316	2569	2316	1798	1614	1090	1135	860	5386	2414	2245	434	4068	1045	292	1233	1002	3649	1127	2345	4602	6598	5833	4771	6507	6497	1642	7482	5238	791	3503	7096
JMJD7	13	68	8	102	24	116	65	103	4	53	70	136	24	342	228	121	100	89	105	67	420	256	154	13	386	128	27	156	45	231	64	164	186	335	296	299	386	312	145	554	294	21	317	491
MIR4310	0	1	0	1	0	0	0	0	0	0	0	0	1	0	2	0	0	0	0	0	0	0	0	0	0	0	0	1	0	0	2	1	0	0	1	0	1	0	0	0	0	0	0	0
LOC105370792	0	34	0	15	7	36	28	15	3	1	11	11	4	55	23	18	28	12	20	16	18	8	42	1	24	6	9	24	11	68	22	37	42	77	69	62	86	43	22	54	59	0	18	50
EHD4	145	1559	215	3283	366	3474	2679	2371	198	741	1506	1150	735	4008	5962	3139	2224	1475	1195	1139	2976	1517	4211	458	2465	652	449	1784	969	5277	2776	4802	6112	7853	6254	6225	10299	6853	5240	8215	7189	1870	4479	5709
EHD4-AS1	14	106	6	176	24	188	169	166	11	23	28	64	32	142	141	135	150	52	128	70	236	71	213	14	144	23	18	100	79	305	208	345	415	331	331	485	536	244	333	504	378	109	341	392
PLA2G4E-AS1	2	4	2	3	8	20	2	3	4	23	1	2	0	17	9	2	40	2	6	4	1925	627	6	2	650	6	5	14	1	3	1	10	0	35	4	3	4	5	7	3	18	8	43	11
MIR627	0	5	0	11	1	1	2	3	0	7	0	5	0	10	4	2	6	4	5	2	16	4	6	0	7	0	0	6	4	19	9	8	12	4	17	14	19	15	0	18	9	0	2	14
LOC105370795	1	56	0	53	6	36	70	90	2	3	9	14	5	31	45	35	34	14	41	17	63	53	63	2	54	12	8	18	16	176	142	224	156	144	224	158	180	158	19	178	140	6	69	147
BNIP3P5	0	1	0	1	0	2	0	3	0	0	0	0	0	1	2	0	1	0	3	2	3	1	3	1	2	0	0	0	1	1	4	3	1	2	1	1	2	3	0	3	0	0	0	4
CAPN3	26	403	52	590	89	234	387	437	28	102	372	329	95	4324	558	580	664	219	538	250	1045	581	423	96	719	415	101	3169	277	1966	713	1662	1721	1673	2121	2387	2168	2158	204	3541	1666	81	786	13665
LOC105370794	0	10	0	18	4	7	4	17	0	0	8	5	0	26	4	4	15	5	18	10	24	21	12	1	15	8	2	32	7	32	16	47	25	53	40	40	53	40	5	77	35	0	21	171
ZNF106	323	3816	339	6388	715	5341	6094	5017	276	2173	3492	3506	1909	19198	4526	5496	4188	2492	5095	4176	4781	1767	5812	918	2760	1997	643	9467	1310	18916	18080	20112	16782	16044	18951	17881	20524	16328	3999	25544	15620	1797	9245	53295
LRRC57	196	603	73	975	174	886	828	732	55	498	245	713	254	821	571	714	794	369	545	425	873	548	1182	192	557	295	146	434	324	1756	1636	1632	1898	2602	2499	1914	2412	2446	1009	2724	1803	321	1264	2444
STARD9	80	1956	262	4731	515	2408	2523	2847	146	115	2525	495	571	12567	3022	3424	2031	1541	4108	3017	1945	819	4589	827	580	1725	535	3174	2274	13657	6334	11574	9366	12352	13951	19261	9540	15236	174	16819	7430	157	2044	36409
EIF4EBP2P2	4	39	9	94	5	70	50	54	4	4	50	17	10	269	67	68	63	18	46	72	43	13	141	20	16	35	4	65	36	167	117	225	134	190	182	214	195	157	99	221	87	20	74	441
CDAN1	22	478	40	828	152	486	597	572	53	112	566	193	114	2631	981	960	606	457	587	428	869	495	842	252	468	513	135	630	427	1614	537	1096	1365	2306	1864	2084	2488	2688	78	3415	1740	32	560	4724
KRT8P50	2	14	6	40	6	13	24	23	2	7	18	3	4	45	36	45	16	14	29	15	42	23	33	4	32	31	9	18	18	82	45	72	72	95	62	107	102	121	13	140	121	6	44	177
RPS3AP47	5	96	5	83	3	53	86	105	9	4	28	35	51	14	22	100	57	68	121	30	233	123	114	13	127	11	5	56	14	153	278	208	200	201	166	161	187	216	7	156	160	18	94	196
SPCS2P1	0	0	0	1	0	0	1	2	0	0	0	0	0	0	0	0	0	0	1	0	0	0	0	0	1	1	0	1	0	0	1	1	0	0	3	0	0	0	1	0	0	0	2	2
EPB42	5	7	0	10	8	13	4	6	4	22	8	29	27	143	38	48	21	8	35	12	6	3	21	2	13	7	3	36	7	17	12	21	8	32	11	24	34	27	152	14	36	47	41	79
TGM5	2	17	2	4	7	1	1	3	0	4	4	3	0	11	5	8	20	2	4	0	492	335	3	3	54	3	3	11	1	49	9	2	16	25	5	28	4	9	48	23	39	121	18	49
TGM7	0	1	10	1	0	0	0	2	5	0	3	1	1	0	0	1	6	0	0	0	0	0	0	0	0	0	0	0	0	0	0	0	7	2	4	0	0	0	11	1	0	2	3	3
LCMT2	12	192	8	327	30	259	367	381	6	11	91	79	64	285	313	245	270	119	184	93	400	187	458	66	317	104	38	177	60	755	508	709	575	732	706	642	898	848	21	667	478	25	234	690
ZSCAN29	61	526	38	935	144	685	964	929	39	210	309	327	203	1105	932	896	654	358	503	363	1064	459	1094	144	584	459	118	457	268	2350	1677	2486	1860	2561	2748	2269	3166	2920	45	2962	1857	14	1003	2722
TP53BP1	460	2748	244	4475	449	3207	4805	4194	192	1918	1659	4563	794	3373	3396	3725	3008	1853	3412	1417	3750	1519	4566	748	1725	1972	451	2561	1262	9646	8774	10419	9168	9118	9657	10810	10450	10471	2899	12874	8896	1605	9800	11677
MAP1A	45	1059	138	3498	127	1696	3873	1972	102	138	3084	488	521	5898	2430	2574	1725	1941	2280	1862	696	301	2875	857	175	994	293	2305	916	3715	2370	2303	5225	6546	4905	5063	6257	6555	152	10972	4074	65	506	19947
PPIP5K1	20	311	32	384	183	303	365	324	21	48	242	208	103	1124	505	538	513	304	396	184	1966	832	503	86	1102	207	94	471	157	1733	772	1091	1130	1832	1206	1476	1866	1491	48	1966	1591	192	1189	2920
CKMT1B	62	13	1	1	5	23	0	6	2	3	4	0	8	4	2	8	123	1	4	2	1135	625	3	4	1154	6	2	8	3	223	0	0	0	264	0	148	1	1	156	0	192	77	194	9
STRC	4	6	1	6	11	5	1	13	1	1	10	5	1	43	12	4	15	4	9	4	40	23	8	1	37	7	2	13	4	51	10	10	14	44	13	31	32	17	3	57	57	5	111	145
PPIP5K1P1-CATSPER2	0	14	0	14	4	13	9	7	0	0	6	3	0	36	27	13	15	4	11	5	45	21	19	3	28	12	4	28	5	50	21	25	25	63	51	30	55	26	1	37	47	1	36	94
PPIP5K1P1	0	0	0	0	0	1	0	0	0	0	0	0	0	2	0	1	0	0	1	0	1	1	1	0	1	0	0	0	0	0	0	1	1	0	1	1	0	0	0	0	0	0	0	0
CKMT1A	32	10	0	0	6	9	0	2	0	3	0	2	5	2	6	6	126	2	1	2	1030	568	4	1	1069	1	3	2	4	170	1	0	0	234	0	150	1	0	3	0	144	68	140	13
STRCP1	3	6	5	10	16	3	3	4	1	1	11	6	2	30	12	6	25	3	6	7	63	14	7	1	43	8	2	8	4	40	8	13	10	42	21	17	43	31	5	51	58	7	103	136
PDIA3	100	1212	75	1808	231	2338	1914	1448	136	598	906	1430	563	804	1743	1994	1700	1523	813	495	1851	745	2650	513	1076	1128	261	892	498	4774	7305	6763	3858	4724	4391	3184	4440	4648	1131	4505	4101	214	1950	2149
ELL3	3	50	1	66	14	91	58	63	6	8	20	51	7	76	76	38	101	17	74	20	1030	309	88	12	410	19	15	46	26	246	116	102	146	215	170	212	174	247	63	273	196	14	166	329
SERF2	236	1296	213	2933	269	4362	3832	4030	221	1993	1478	2213	864	2880	5786	2957	3073	1694	901	481	4229	2495	3754	687	2103	654	374	1697	726	7519	5731	4157	8765	7072	8451	8233	8989	16938	1566	13073	8953	1713	6145	7293
MIR1282	0	0	0	0	0	0	0	0	0	0	0	0	0	0	0	0	0	0	0	0	0	0	0	0	0	0	0	0	0	0	0	0	0	0	0	0	0	0	0	0	0	0	0	0
SERINC4	31	141	22	352	55	219	186	261	28	148	80	248	35	307	271	147	286	83	166	94	214	100	276	44	141	127	27	137	84	464	281	357	280	538	653	506	698	530	494	654	579	99	737	904
MFAP1	185	467	51	497	77	616	525	459	48	572	286	926	95	745	797	574	719	340	296	172	683	315	856	149	557	245	91	385	169	1604	1898	1875	1479	1729	1579	1000	1413	1628	532	1348	1213	167	1280	1130
FRMD5	7	67	9	123	18	104	72	108	4	7	38	34	7	96	192	72	154	46	70	28	124	64	165	20	178	9	20	50	53	368	353	412	323	414	220	205	257	100	282	261	275	11	112	804
CASC4	265	3001	212	5205	438	4694	5178	4687	312	1240	1205	2065	904	2664	2685	3431	2598	1452	3348	1764	2537	869	4433	775	1195	1187	411	1495	767	9276	13119	9454	9552	10138	13053	8410	10014	9784	2470	10616	6294	1722	4924	13014
PATL2	71	143	18	90	62	159	80	152	34	738	40	345	74	225	219	101	476	78	113	50	83	19	283	25	95	41	53	100	59	325	283	566	305	514	223	311	982	321	336	946	739	414	1229	469
LOC100419583	48	456	42	323	49	580	510	490	65	765	261	350	237	574	554	536	1058	183	640	196	827	388	465	60	675	213	72	382	118	1240	1483	2106	1023	1239	994	1049	1173	1119	1569	1221	1031	706	554	1289
LOC105370798	0	2	1	0	2	6	0	1	0	3	0	0	0	0	5	1	1	0	0	0	0	0	2	0	0	0	0	0	1	0	5	2	0	2	3	4	9	1	6	3	0	2	3	1
LOC100420928	0	0	68	0	0	0	0	2	0	0	0	0	0	0	0	0	0	0	1	0	0	0	1	0	4	6	0	0	0	0	3	0	0	0	0	0	1	0	2	0	1	0	2	0
LOC100129830	0	0	0	0	0	0	0	0	0	0	0	3	0	0	0	0	0	0	0	0	1	0	0	0	1	0	0	0	0	1	1	1	0	1	2	3	1	0	0	1	0	2	0	1
TERB2	0	3	0	1	1	8	1	3	0	4	0	0	0	0	0	0	6	0	0	1	3	0	1	1	1	3	0	0	0	0	5	2	1	5	1	5	8	0	3	0	0	24	6	0
RNU6-966P	0	0	0	0	0	0	0	0	0	3	0	0	0	0	0	0	0	0	0	0	0	0	0	0	0	0	0	0	0	0	0	0	0	0	0	0	0	0	0	0	0	0	0	0
DUOXA1	2	30	7	17	41	34	14	30	13	6	38	9	4	118	70	33	190	21	25	12	3441	2289	82	12	2420	7	7	6	14	218	152	130	40	246	172	184	47	48	2	70	183	2	199	132
LOC101928414	1	5	1	27	3	6	3	0	0	0	0	4	0	53	16	1	9	3	9	5	0	2	3	5	2	0	1	3	0	18	45	19	46	28	4	11	56	45	4	20	0	0	48	56
SLC28A2	0	11	3	27	8	16	11	1	0	1	1	13	0	135	26	12	10	7	27	11	1	6	18	6	1	0	3	7	2	83	82	36	73	137	7	36	132	107	2	56	5	2	77	158
LOC107984732	42	1	4	0	4	0	0	0	0	1	0	3	2	10	0	2	0	1	1	3	1	0	0	0	0	1	0	0	0	2	0	0	2	7	1	0	2	0	25	1	2	1	0	18
LOC100533853	0	0	0	1	0	0	0	1	0	0	0	1	0	7	3	0	0	0	0	1	0	0	0	0	0	0	0	0	0	1	0	1	0	2	1	1	1	0	1	2	0	12	3	12
GATM	8	179	6	490	40	115	183	87	19	12	216	84	43	1075	284	532	274	150	592	240	828	485	199	21	327	99	46	1076	40	1005	576	378	801	1032	1833	956	873	1046	35	1081	504	11	175	2386
C15orf48	409	924	446	564	916	2269	334	1016	597	9247	56	7737	894	16	3074	116	5833	300	35	43	2717	777	2869	52	950	463	344	37	144	1256	9288	10768	1029	7052	1804	591	5498	128	1432	1209	10614	3052	46201	45
MIR147B	0	0	0	0	0	0	0	0	0	0	0	0	0	0	0	0	0	0	0	0	0	0	0	0	0	0	0	0	0	0	0	0	0	0	0	0	0	0	0	0	0	0	0	0
LOC107987223	5	16	8	10	25	33	16	32	18	116	3	135	21	7	42	19	116	10	2	3	39	6	60	3	36	19	0	1	2	18	31	75	5	43	22	22	92	10	31	51	132	179	456	1
LOC105376714	24	151	57	56	152	228	38	260	76	315	3	421	66	2	337	9	546	26	15	4	142	14	323	10	83	1172	48	11	20	217	611	1019	92	537	169	112	947	38	92	200	1251	112	2303	12
SLC30A4	215	1202	76	1309	881	1766	949	2158	284	472	265	1566	366	694	1209	633	2399	324	989	451	1645	891	2299	213	1199	5283	279	531	321	2818	5901	8386	2438	4838	3189	2965	6356	2450	460	3512	6413	375	7366	3204
HMGN2P46	3	86	14	45	97	55	16	75	15	25	8	116	14	17	70	22	175	34	10	10	38	18	120	7	39	1177	17	8	15	154	412	583	56	241	125	75	558	41	41	109	348	18	444	25
SNORA41B	0	3	0	1	6	4	0	2	0	0	0	3	0	2	0	1	10	0	1	0	0	0	0	0	1	47	0	0	0	5	18	5	1	12	3	1	18	0	0	0	11	0	14	0
LOC107984794	0	1	0	3	1	2	0	1	0	0	0	2	0	1	0	1	0	0	0	0	0	0	9	0	1	0	0	0	0	4	0	28	0	19	9	16	19	1	0	8	3	0	5	0
LOC105370803	4	0	0	0	0	0	0	0	0	0	0	0	0	0	3	0	0	0	0	0	0	0	0	0	1	0	0	0	0	3	4	3	2	3	3	4	4	3	57	5	2	0	6	0
LOC112268162	0	0	0	0	0	0	0	0	0	0	0	0	0	0	0	0	0	0	0	0	0	0	0	0	0	0	0	0	0	3	2	0	4	2	2	1	3	2	0	1	1	1	1	0
LOC107984733	0	0	0	0	0	0	0	0	0	0	0	0	0	0	0	0	0	0	0	0	0	0	0	0	0	0	0	0	0	0	1	0	0	0	0	0	0	0	0	0	0	0	0	2
SEMA6D	24	534	15	1138	49	697	239	162	53	20	432	75	190	1130	796	725	409	246	1090	420	912	299	390	58	93	774	146	800	385	2483	1474	2815	3898	1632	3969	2331	2056	4276	49	5519	1584	54	1145	4370
RN7SKP139	0	0	0	2	0	10	1	1	0	2	3	1	0	16	3	0	1	0	3	2	1	1	2	0	2	2	0	4	0	6	7	6	5	9	7	16	7	2	2	3	6	7	12	7
LOC105370804	16	8	33	0	0	3	0	5	19	28	13	0	16	43	0	12	10	1	26	12	10	6	6	0	6	1	2	16	3	61	18	13	10	26	3	54	11	2	14	19	17	63	9	103
RPL7AP62	24	434	42	764	31	432	726	745	16	75	335	218	302	445	242	890	411	332	452	184	1486	736	523	93	852	141	89	319	127	1999	1082	1325	1907	1769	1921	1960	2558	3412	224	3116	1797	60	906	2813
LINC01491	0	0	54	1	0	0	0	0	0	0	0	0	0	0	0	0	0	0	0	0	1	0	0	0	0	0	0	0	0	0	0	0	0	0	0	0	0	0	0	0	0	0	0	0
LOC105370805	0	3	1	0	0	0	0	0	0	3	0	0	0	3	0	0	0	0	1	0	7	0	0	0	2	0	0	0	0	0	1	0	0	0	0	0	0	0	1	1	0	4	2	2
LOC102724553	0	0	0	0	0	0	0	2	10	0	0	0	0	1	0	1	2	0	0	0	1	1	0	0	2	0	0	0	0	0	1	0	0	0	3	0	0	0	1	1	1	0	0	4
LOC107984136	0	0	0	0	0	0	0	0	0	0	0	0	0	0	0	0	0	0	0	0	0	1	0	0	0	0	0	1	0	0	0	0	0	0	0	0	0	0	0	0	0	5	0	0
MYEF2	108	232	49	152	27	239	151	132	24	77	166	66	113	646	191	326	326	113	364	183	151	77	227	23	92	50	21	233	46	670	447	432	596	677	353	519	312	183	633	364	347	163	460	1096
CTXN2	1	1	0	0	1	47	13	35	0	0	6	0	2	0	3	2	10	0	3	0	1	1	12	0	0	4	0	8	1	19	6	30	13	2	10	11	3	0	1	6	8	5	42	12
LOC105370807	2	8	1	1	1	64	15	53	1	5	0	2	16	5	1	7	9	1	0	2	4	1	18	2	6	4	0	5	2	35	5	33	19	6	21	11	15	4	6	17	12	15	35	15
LOC112267905	2	15	29	4	1	405	81	269	17	17	11	5	5	5	7	25	29	16	10	3	14	6	134	9	5	5	7	9	6	41	60	277	124	20	32	18	75	15	85	48	33	36	965	58
LOC107984756	0	6	1	0	0	125	26	85	3	7	3	2	2	2	1	8	10	7	1	0	3	13	38	4	0	2	6	3	1	8	14	69	26	4	6	20	25	6	4	9	13	24	300	30
LOC107984758	0	7	0	1	1	173	32	96	15	4	3	4	1	2	3	8	10	8	3	3	7	1	47	1	0	1	4	4	0	11	21	77	34	2	11	12	32	8	0	34	17	75	258	26
LOC107984755	8	20	356	14	9	575	98	430	39	47	9	13	7	15	25	23	58	19	12	5	19	3	181	6	9	3	15	21	5	91	54	303	169	35	44	40	70	31	25	76	63	84	1455	83
LOC107984757	1	5	0	11	1	90	24	63	9	101	7	7	0	11	4	14	18	9	11	4	9	4	29	3	3	4	2	5	6	76	47	83	91	55	63	71	74	57	2	58	34	30	140	72
FBN1	1165	29248	643	61444	1522	39069	57207	40288	2602	2705	25609	7756	10019	54472	34244	45088	35294	28388	43119	12440	27922	2860	53372	12034	3434	22550	2802	28386	8244	197349	202871	182075	156684	120589	182135	195087	109592	257206	901	355366	130207	1017	15057	290992
LOC105370809	2	12	3	20	2	23	22	14	0	4	5	5	3	17	7	12	18	4	11	4	12	1	23	2	6	14	2	2	4	40	48	70	33	42	54	36	45	40	49	65	32	3	12	32
CEP152	76	662	215	930	130	1084	920	910	66	917	151	323	116	264	740	757	811	441	752	209	901	435	1239	209	855	320	205	372	427	3076	4783	5082	2587	4224	4376	2214	3308	2220	125	3430	2894	138	1205	1138
LOC101928472	0	0	0	3	1	3	0	5	0	0	0	2	1	0	1	3	1	0	3	2	4	1	8	0	2	0	0	0	3	11	10	12	12	11	12	5	9	13	0	8	11	0	14	3
SHC4	4	93	23	32	11	151	133	77	1	3	16	10	18	99	97	24	138	27	204	18	82	26	55	5	28	1	10	22	28	561	99	117	406	621	227	319	239	185	12	130	439	9	252	265
EID1	185	2737	194	4441	237	4376	4831	3680	204	542	1701	1107	601	3429	3322	3204	2255	1684	2608	1481	2519	799	4959	636	1096	962	395	2305	978	9652	12686	10857	15112	13119	12789	7120	8616	13010	207	9030	7544	108	2890	10142
COPS2	325	3283	296	3804	541	5052	5024	5628	282	2020	846	2080	1121	2058	1800	2749	2117	885	3466	1146	7045	3668	4890	485	4676	787	379	1858	713	9980	17913	15432	12896	15495	15943	9146	13121	9696	2065	9734	8396	1150	7853	11134
MIR4716	0	1	0	0	0	0	4	2	0	0	0	0	0	0	3	4	0	2	1	1	0	0	2	0	0	0	0	0	1	1	3	1	6	1	3	4	4	4	0	4	5	3	0	5
FAM227B	8	172	169	384	64	399	421	492	10	21	139	45	58	287	133	368	223	58	265	82	195	51	432	36	95	127	18	289	64	925	1439	1152	878	964	916	718	748	554	126	751	377	40	334	840
FGF7	250	5224	430	5822	511	10054	11643	9273	420	487	2340	823	1931	2183	1086	5223	2509	856	2660	951	891	60	9300	535	78	1127	126	3774	349	27744	47645	35636	17982	16667	14968	19941	13088	3650	207	9825	3282	43	5434	7441
LOC105370811	4	30	6	47	6	31	86	34	2	11	33	1	5	30	5	49	27	14	15	11	4	1	43	4	6	9	1	67	1	225	361	285	139	144	98	181	115	19	1	43	18	3	42	69
DTWD1	101	1837	2002	2069	265	1233	1977	1539	73	112	509	296	319	1640	704	1583	1081	478	1397	671	1012	485	1513	233	389	673	133	1128	343	4507	7756	5235	4979	5748	4997	3722	7163	3309	200	4948	2767	108	2385	6004
LOC102724587	0	4	0	21	8	25	21	14	0	4	14	5	5	70	12	29	20	6	18	23	9	2	40	2	1	8	0	64	2	76	148	160	76	74	76	102	110	46	2	73	76	1	43	120
SLC27A2	0	27	1	2	3	56	15	22	1	0	6	5	1	10	11	8	44	7	20	1	19	4	54	0	26	0	5	13	2	51	78	429	24	52	52	39	37	17	21	69	42	1	24	28
GABPB1-IT1	18	470	34	562	118	473	737	636	36	140	159	214	113	560	377	407	447	155	365	199	439	173	881	58	248	258	60	293	162	1039	1378	1725	1117	1382	1302	1097	1626	981	91	1489	1100	52	1166	1474
MIR4712	1	26	0	21	2	32	64	35	2	1	5	7	10	50	24	52	24	7	67	15	19	10	45	2	12	4	4	19	6	44	45	93	53	43	56	34	143	94	0	84	110	0	41	129
AHCYP7	0	0	6	1	0	0	1	0	27	0	0	0	3	2	6	3	0	2	1	1	0	0	1	0	1	0	0	0	0	5	1	7	2	3	3	1	5	10	2	6	6	8	0	18
SPPL2A	209	2304	117	3492	485	3640	3668	4242	174	1129	704	2546	1010	2880	2188	2179	2580	918	2576	1331	3550	1602	5842	670	1791	1954	412	2717	889	6710	7553	11472	7537	10156	9359	5918	8730	6766	851	9071	7076	875	8303	11890
MIR4713HG	0	0	1	2	0	2	1	2	0	0	0	4	0	4	5	3	2	1	1	0	3	23	1	0	7	3	0	3	1	6	1	2	2	7	3	7	6	2	0	2	7	6	2	2
CYP19A1	10	505	11	40	7	78	36	53	2	686	497	91	815	88	49	4406	238	165	21	23	114	160	72	25	37	60	3	460	16	1174	233	787	422	1266	553	5770	1379	156	121	790	254	52	711	914
MIR4713	0	0	0	0	0	0	0	0	0	0	1	0	1	0	0	4	0	0	0	0	0	2	0	0	0	0	0	1	0	4	1	1	0	0	1	2	0	0	0	0	2	0	0	0
MIR7973-2	0	0	0	0	0	0	0	0	0	0	0	0	0	0	0	0	0	0	0	0	0	0	0	0	0	0	0	0	0	0	0	0	0	0	0	0	0	0	0	0	0	0	0	0
MIR7973-1	0	0	0	0	0	0	0	0	0	0	0	0	0	0	0	0	0	0	0	0	0	0	0	0	0	0	0	0	0	0	0	0	0	0	0	0	0	0	0	0	0	0	0	0
LOC112268146	2	0	0	0	0	0	0	1	0	8	1	0	0	0	0	1	2	0	0	1	0	2	1	0	0	0	0	0	0	1	3	0	1	4	1	1	1	4	2	0	1	3	1	3
GLDN	16	405	25	73	14	195	48	166	14	68	343	118	301	588	176	1798	357	218	1809	325	386	62	303	40	48	598	20	706	111	635	90	1283	882	1639	608	1521	2918	1214	38	3498	1286	107	387	2017
LOC105370816	0	2	0	2	2	6	4	3	1	7	1	0	2	0	0	0	3	0	2	0	1	0	4	0	1	0	0	4	0	2	6	16	4	6	4	4	6	4	5	10	1	8	6	4
SCG3	44	13	1	16	1	17	12	14	0	92	4	8	2	25	10	4	34	9	14	9	21	6	17	7	19	6	3	9	10	99	61	124	67	81	102	84	69	56	6	56	56	19	27	129
LYSMD2	33	136	45	263	43	426	165	255	31	255	58	194	98	240	261	152	351	78	149	65	213	97	429	43	164	89	59	152	64	687	724	1037	673	858	825	511	1090	924	193	848	712	335	480	547
LOC112268148	5	152	6	286	78	225	199	264	11	48	60	111	30	216	269	123	187	47	155	95	344	188	385	17	399	114	21	79	65	464	382	639	423	733	726	430	899	521	198	715	504	54	526	776
LOC100422556	42	34	1	56	13	33	48	58	1	14	16	12	12	58	82	19	41	9	25	16	97	43	87	12	75	25	3	11	17	109	84	155	112	233	221	117	229	153	28	190	157	14	165	215
LEO1	20	426	99	540	84	543	596	453	35	144	171	334	66	569	568	550	457	304	272	191	618	436	849	155	631	196	71	212	167	1879	1830	2129	1732	2186	2432	1527	1810	1637	130	2292	1457	51	615	1918
MAPK6-DT	5	10	2	2	1	4	8	9	1	35	1	20	8	7	12	1	22	1	2	3	6	6	7	0	13	1	0	0	0	3	8	1	0	2	5	0	7	1	30	6	7	24	119	7
MAPK6	357	1480	217	1974	356	2559	3377	3401	302	1890	447	5983	537	680	1717	1241	2162	630	1147	452	11703	8321	3934	350	10649	547	224	648	397	5158	9197	8121	7307	8700	7617	4690	6087	5515	6163	6226	8438	2923	26184	4167
RPS13P8	1	18	8	9	0	5	7	13	23	0	4	3	13	4	5	9	12	14	20	2	33	29	18	6	14	17	1	2	4	38	74	37	50	48	49	30	50	37	0	33	21	1	9	40
CERNA1	1	10	1	8	3	7	6	10	0	13	5	4	5	27	7	10	7	1	10	22	20	6	7	1	16	8	2	7	3	50	11	11	13	35	24	53	28	35	0	96	40	7	21	114
MYO5C	25	378	27	1146	71	450	661	480	31	24	616	139	346	3145	672	1634	601	431	1567	1027	737	537	567	57	296	133	129	1090	481	4477	1083	1411	2526	2049	3371	3892	2099	3194	42	6759	2188	23	857	7576
LOC105370820	0	11	0	8	2	5	8	6	0	0	6	0	0	67	5	7	8	10	25	11	11	3	7	1	7	1	1	6	7	35	6	14	25	19	24	44	26	17	0	50	11	1	5	62
MIR1266	0	0	0	0	0	0	1	0	0	0	0	0	0	1	0	0	0	0	0	0	0	0	1	0	0	0	0	0	0	4	1	0	2	0	2	6	4	2	0	4	0	0	0	5
LOC105370819	4	20	2	40	3	25	48	31	1	4	15	12	9	52	34	33	154	9	47	36	34	16	24	1	24	3	5	52	14	93	62	100	107	109	114	122	126	80	6	144	74	2	21	153
ARPP19	245	3895	476	6258	727	7734	7789	8014	213	822	1023	2205	1195	3343	3546	3644	3626	1144	4394	2149	8960	6409	8483	778	7888	887	581	3018	1105	14027	16904	19964	18870	18296	20344	14193	16013	14671	1691	15035	13227	1087	9194	16584
FAM214A	67	898	71	1635	256	1295	1308	1076	84	529	587	453	327	4301	1076	1043	888	312	1535	643	3277	1401	1475	139	982	596	151	1250	443	4216	4821	4241	4373	5511	6062	4479	5190	3438	888	6391	3627	336	2850	11991
LOC105370821	1	8	2	2	4	6	3	3	0	8	6	4	2	33	4	6	6	0	1	4	103	20	7	4	10	8	0	13	2	10	5	4	4	7	16	3	24	2	502	35	9	32	18	22
ONECUT1	5	2	2	8	2	10	0	3	2	2	2	5	1	16	5	5	3	4	2	2	6	2	9	2	4	11	0	8	2	16	13	17	7	37	51	8	33	8	3	25	8	82	17	13
LOC105370824	0	0	0	0	0	0	0	0	0	1	0	0	0	0	3	0	1	0	1	0	1	0	0	0	0	0	0	0	1	2	1	1	2	0	2	0	6	1	10	0	0	1	1	0
RPSAP55	0	4	0	1	0	0	0	2	0	2	4	1	1	1	1	1	3	1	1	1	1	3	0	0	1	1	1	3	1	5	6	2	3	2	1	2	1	1	0	5	4	1	3	5
EEF1A1P22	3	50	7	36	3	14	18	24	3	4	23	12	20	24	27	54	31	48	17	18	69	29	57	26	26	87	10	64	20	124	141	144	99	106	145	145	198	154	17	106	107	4	88	124
LINC02490	0	0	0	0	0	0	0	0	0	0	0	0	0	0	0	0	0	0	0	0	0	0	0	0	0	0	0	0	0	0	0	0	0	0	0	0	0	0	0	0	0	1	0	0
LOC105370826	1	2	60	0	0	0	0	0	0	0	0	0	0	0	0	0	0	0	59	3	2	6	0	1	4	0	0	0	1	4	0	0	0	0	0	2	0	0	362	0	3	47	4	0
WDR72	349	12	1	2	3	23	2	1	3	7	0	0	3	8	5	1	10	1	1453	27	61	142	2	1	41	4	0	9	1	128	0	0	11	46	13	23	4	0	18	4	69	440	95	4
LOC105370827	69	0	11	0	1	0	0	1	0	2	0	0	0	0	0	0	0	0	0	0	0	0	0	0	0	0	0	0	0	1	0	0	0	1	1	0	1	1	0	0	1	11	0	0
HNRNPA1P74	1	0	0	1	0	0	0	0	0	1	0	0	0	0	0	0	0	0	0	0	0	0	0	0	0	0	0	0	0	0	0	0	9	2	2	0	0	0	3	0	0	1	0	3
LOC105370829	1	1	0	0	1	0	0	0	0	0	0	7	1	0	0	0	0	0	0	1	0	0	1	0	5	0	0	10	0	0	0	0	0	1	1	0	2	0	46	0	0	19	10	0
RSL24D1	209	1141	122	1112	183	1697	1524	2024	107	395	292	869	423	836	896	682	780	254	1230	426	2246	1127	1711	147	1909	303	123	725	164	2880	5682	4131	4785	4403	4472	2474	3386	3077	1570	2726	2484	1091	3868	3136
RAB27A	506	1429	125	1645	335	2742	1764	2273	182	1889	449	2336	443	600	1689	1064	2350	460	684	424	1276	576	3265	268	899	386	204	419	356	3176	5024	6528	3307	4706	5125	3213	5907	1972	2412	3684	3476	2053	4669	1550
PIGBOS1	28	122	96	149	22	141	119	166	32	154	29	146	40	137	178	123	164	47	113	35	144	61	211	11	66	65	21	102	54	279	279	292	303	377	306	233	546	349	268	363	337	520	890	449
DNAAF4-CCPG1	0	0	0	0	0	0	0	0	0	0	2	1	0	0	0	0	1	0	0	0	0	0	0	0	0	1	0	0	0	0	0	0	0	0	1	0	1	0	0	0	0	0	0	0
CCPG1	86	634	34	689	95	980	727	672	103	375	200	334	210	654	420	534	557	192	736	326	429	119	852	84	182	309	60	414	125	1785	2665	1833	1965	2152	2063	1551	2211	1720	357	1882	926	653	1040	2049
MIR628	1	10	0	23	0	13	23	30	1	7	6	15	6	54	18	15	17	3	19	8	24	2	21	4	5	7	1	45	3	25	37	21	25	45	25	31	41	28	8	56	24	6	39	185
DNAAF4	0	3	3	17	2	5	20	9	0	0	3	3	4	12	6	7	4	5	15	8	12	2	13	0	7	7	0	5	3	15	32	35	44	48	41	23	32	25	1	49	10	4	11	49
LOC100420711	4	27	0	39	1	14	29	35	0	1	18	9	26	32	53	38	28	12	20	10	15	15	26	6	11	27	6	14	10	64	60	101	100	91	103	82	97	92	4	150	126	5	33	127
LOC107984745	4	2	12	22	0	7	12	10	1	4	5	0	1	53	10	6	4	6	9	3	6	2	10	5	2	14	1	14	3	36	18	61	41	38	43	29	21	38	1	50	35	1	1	76
PRTG	20	177	15	649	22	151	233	182	11	60	109	90	70	627	269	370	144	76	451	182	152	22	370	47	41	201	30	258	139	715	660	2129	1304	728	885	421	1377	1560	22	1892	556	304	226	1695
CNOT6LP1	17	356	22	515	52	371	447	517	19	60	106	139	149	395	235	327	350	109	403	220	520	296	543	42	366	106	67	350	115	1060	1342	1527	1064	1124	1413	1216	1159	789	367	1276	1154	90	521	1205
CD24P2	11	5	23	8	3	7	5	3	0	7	0	0	4	3	1	0	2	0	4	0	21	14	4	2	7	1	1	2	0	50	33	33	16	13	44	24	48	13	3	15	18	5	11	12
RFX7	63	1359	124	2784	196	1767	2315	2527	60	69	648	386	394	1668	1276	1455	1021	601	1343	612	2491	1382	2484	233	1677	483	160	906	543	4475	5540	8150	4404	4715	6545	3959	4684	3685	447	5721	4547	198	1732	5076
HMGB1P33	0	0	0	2	0	1	1	0	0	0	1	0	0	7	1	2	1	0	0	2	1	0	1	0	0	2	0	0	1	0	4	0	0	0	1	3	0	2	1	0	1	0	0	0
MNS1	11	130	6	152	13	105	194	53	0	18	76	64	9	129	112	186	67	64	217	74	115	52	107	24	103	29	32	111	52	229	382	345	343	371	403	181	226	269	5	286	308	1	85	355
LOC105370831	0	8	8	22	2	15	17	12	0	11	8	1	2	14	6	9	8	1	8	4	10	1	13	1	2	7	0	0	3	44	46	54	42	30	130	23	54	11	7	27	55	5	40	38
LOC645877	3	2	0	4	19	3	0	1	0	8	1	1	2	7	2	5	6	0	16	1	3	1	3	0	0	1	0	5	1	15	11	7	6	13	18	4	15	14	9208	23	7	0	5	22
LOC105370833	0	14	0	44	3	18	18	21	0	2	12	2	5	43	16	42	20	12	44	24	22	1	39	3	8	17	4	28	11	63	33	61	35	85	63	42	107	93	21	116	59	0	11	110
HNRNPA3P11	1	13	20	29	1	8	29	15	0	2	8	16	5	25	15	40	15	20	9	11	10	7	27	0	13	9	2	11	8	61	74	114	85	77	74	73	52	89	2	97	88	1	45	70
LINC00926	40	50	7	87	16	73	52	61	1	9	20	16	15	120	124	57	72	31	35	38	53	29	135	10	41	47	21	65	87	195	82	181	126	187	303	198	289	277	31	606	340	61	73	472
LINC01413	0	2	0	0	0	0	1	2	0	0	0	1	1	0	0	0	1	1	0	0	0	0	1	0	0	0	0	0	0	1	0	2	0	4	1	3	0	2	0	5	2	0	1	1
LOC107984759	50	35	1	13	4	14	10	10	1	0	22	2	8	104	16	38	59	9	125	58	65	7	4	2	14	190	3	29	3	200	61	64	159	79	67	133	31	103	2	176	77	3	90	392
RPS13P7	0	2	0	1	0	3	0	1	0	0	1	1	0	4	0	0	5	0	8	0	0	0	0	0	0	11	0	0	0	6	2	0	1	2	2	5	1	3	0	12	1	0	4	18
MYZAP	1	14	0	22	7	52	24	33	3	4	15	8	29	119	20	93	24	14	64	22	114	96	21	4	167	6	5	22	1	114	69	42	105	130	119	162	57	72	2	97	73	8	57	233
LOC105370834	29	14	9	16	1	25	10	31	0	0	5	7	5	20	17	16	8	7	8	4	11	11	19	6	19	7	0	15	3	79	46	49	38	74	66	72	70	26	1	27	29	2	29	69
LOC107984724	4	0	0	0	0	0	1	1	0	0	0	0	0	3	0	0	2	0	0	0	0	0	1	1	1	0	0	0	0	1	0	0	0	0	2	1	2	0	8	1	0	21	0	4
ALDH1A2	12	49	17	14	7	84	170	65	27	142	110	145	139	1021	113	279	340	70	1433	693	100	3	91	16	29	606	3	283	10	858	463	266	308	481	262	1515	244	409	205	865	348	79	216	2933
LOC100418848	1	2	0	0	0	2	7	2	0	11	4	14	0	34	3	8	9	3	55	17	2	0	8	4	0	38	1	12	1	24	15	11	12	18	5	57	14	14	25	26	27	6	22	88
LOC283665	2	4	8	0	3	7	3	14	0	15	1	29	5	68	7	5	9	2	19	4	4	1	15	0	7	8	3	7	2	6	26	16	9	17	22	10	19	6	138	21	21	67	32	21
AQP9	1646	4725	393	1448	1073	8786	2550	6875	2126	28088	158	23856	4268	253	7864	1513	25305	1844	292	132	3124	394	10028	517	1474	519	641	506	474	2953	19688	9396	7400	15990	4531	1870	44813	1037	17288	4395	36414	54008	137801	306
LIPC	143	29	14	28	5	34	23	26	10	205	22	773	15	28	118	24	104	17	88	29	41	11	132	8	43	13	7	17	7	82	92	60	44	70	68	115	114	149	415	264	398	128	1304	188
LIPC-AS1	34	29	6	12	11	34	9	30	25	820	4	969	25	10	106	13	104	17	11	5	59	12	182	1	44	2	4	13	1	21	62	13	7	61	21	16	72	22	357	116	217	130	1149	20
ADAM10	745	6673	334	7771	1248	9362	8526	9779	567	3455	1377	8180	2120	3103	6684	5256	7829	2304	6103	2061	15061	6685	12166	785	8934	1957	947	3458	1671	21819	30383	30715	23022	31656	30091	19289	30338	19311	6488	23585	19907	4697	17375	11917
HSP90AB4P	14	113	15	165	43	132	107	144	7	168	47	193	38	93	136	139	183	81	107	64	342	131	258	34	191	106	46	115	103	419	394	376	362	579	455	424	663	385	194	616	509	73	477	412
RN7SKP95	0	19	0	49	4	29	31	36	1	18	8	43	6	12	20	23	33	14	24	6	42	23	40	4	25	8	2	5	11	104	118	102	68	88	118	98	121	41	39	99	120	18	84	56
LOC101928725	0	3	0	6	2	0	6	6	0	0	4	2	7	23	2	0	2	9	3	4	26	24	19	1	11	5	0	0	3	11	20	11	9	27	29	17	31	16	3	17	14	0	27	26
MINDY2	80	1636	122	2946	382	1832	3873	3156	132	459	991	1171	477	1962	1474	1454	1511	487	2465	938	5557	2415	2946	304	3072	781	317	1322	579	6666	9785	6244	8173	8033	10415	7075	7306	6566	244	6906	4492	435	3342	6504
RPL21P14	0	6	1	10	1	8	14	5	0	1	4	1	1	6	16	11	5	2	2	3	7	18	13	2	10	3	0	9	3	16	17	25	12	13	34	4	15	10	2	4	17	2	17	21
SLTM	664	2775	295	3403	587	2821	3872	3748	321	1640	1240	2966	997	3684	2906	3626	3411	1678	2519	1367	5433	3453	4796	727	4056	1625	461	2149	1274	9237	10283	13196	9572	13007	11809	8288	11575	8681	4971	10818	9130	3850	9556	11118
RNF111	171	1699	196	2074	392	2408	2345	2348	122	1179	393	1959	468	1364	1549	1719	1964	669	1487	656	2356	1201	3023	287	1636	649	264	1059	588	4415	6164	6562	3942	5805	5546	4580	7106	3702	3296	6384	5171	1079	4612	4564
CCNB2	11	167	2	169	26	274	307	150	9	24	13	87	9	45	269	198	212	96	139	41	314	128	214	46	463	12	65	73	91	483	1356	871	765	1306	683	511	752	512	160	1069	955	29	75	223
MYO1E	176	2621	302	4399	1037	3511	5024	3256	331	608	2008	856	726	3400	4635	4035	3528	1985	2188	1675	8010	3407	6441	557	5030	756	456	2412	1622	13604	10541	12274	17661	18403	16587	14088	21850	16227	311	16909	9370	765	5197	15125
LDHAL6B	2	37	18	55	18	82	167	40	3	0	16	9	12	34	32	33	29	14	53	22	116	33	124	7	88	6	3	25	31	218	157	130	212	254	578	100	458	190	5	189	136	2	108	210
FAM81A	116	29	30	27	3	38	41	7	4	3	11	13	20	31	56	20	26	9	31	19	28	16	29	3	27	7	8	19	13	85	70	46	85	109	111	70	141	163	94	138	124	59	25	136
LOC100421765	0	1	1	2	0	0	2	1	1	0	3	0	0	2	0	0	0	0	6	2	2	1	0	0	3	1	1	0	0	2	3	3	1	6	6	5	5	9	0	8	5	1	4	12
LOC100132644	1	0	1	0	0	1	1	0	0	0	0	3	0	5	0	1	0	0	2	3	0	0	1	0	0	1	2	0	0	0	0	2	2	2	1	2	1	2	1	10	5	2	0	15
RPL21P114	1	0	0	0	0	0	0	1	0	0	0	0	0	0	0	0	0	0	0	0	0	0	0	0	0	0	0	0	0	0	0	0	0	1	0	1	4	0	0	2	0	0	0	0
RPL21P117	0	0	1	0	6	9	11	8	0	0	1	3	0	18	12	17	4	1	7	1	1	0	11	0	9	1	0	1	3	23	10	18	8	2	3	9	1	19	0	3	0	9	1	22
GCNT3	13	26	0	3	37	10	4	4	1	6	3	2	1	4	3	3	14	3	4	1	8	11	2	1	5	2	1	0	0	48	6	6	12	18	8	31	9	7	9	26	15	86	18	27
PIGHP1	52	80	27	141	24	95	130	143	11	91	42	231	49	81	150	126	143	49	83	39	151	78	196	14	114	50	26	70	51	278	244	357	224	302	345	256	420	298	506	419	364	225	659	257
RPS3AP6	293	6363	406	7425	595	6741	8366	9052	471	1326	4000	2620	3731	5395	3336	7261	3343	3284	6920	2379	18954	8843	7399	1035	10830	1286	930	4174	1273	17398	26335	22318	32257	23636	25433	18349	19369	29098	1428	23824	18451	712	10421	22759
LOC107984803	0	0	2	0	0	0	0	1	2	0	1	0	0	0	0	0	1	0	0	0	0	0	0	1	2	3	0	0	0	0	0	0	0	0	0	0	0	0	177	0	0	6	1	0
LOC107984802	0	0	0	0	0	0	0	0	0	0	0	0	0	0	1	0	0	0	0	0	0	0	0	0	0	0	0	0	0	0	0	0	0	0	0	0	0	0	0	0	0	0	0	0
NMNAT1P5	0	0	0	0	0	0	0	0	0	0	1	0	0	0	0	0	0	0	0	0	0	0	0	1	0	0	0	0	0	3	3	0	5	4	0	0	0	3	1	0	3	0	0	2
FOXB1	0	0	2	0	1	2	0	3	0	4	2	1	1	0	6	1	1	0	2	1	0	1	2	2	13	6	3	0	1	3	0	3	5	8	3	4	2	2	1	6	9	11	6	1
LOC105370838	2	0	0	0	0	0	0	0	0	0	0	0	0	0	0	0	0	0	0	0	0	0	0	0	0	1	0	0	0	0	0	0	0	0	0	0	0	0	0	0	0	0	0	0
MESTP2	0	1	0	0	0	0	0	0	0	0	0	0	1	0	0	3	1	0	1	0	0	0	0	0	13	14	0	0	0	1	0	0	3	0	0	1	0	0	13	3	1	1	0	8
LOC105370839	2	0	0	0	2	2	0	1	0	5	0	0	1	0	1	0	0	0	1	1	2	0	0	0	5	0	0	0	0	3	0	2	0	0	0	0	4	1	2	0	1	8	1	1
LOC105370840	0	14	0	0	1	2	0	0	2	5	1	0	0	0	0	0	0	0	0	0	1	1	0	0	3	0	0	0	0	0	0	1	0	1	1	2	4	0	10	0	0	0	0	1
RPL36AP44	0	43	0	102	20	94	148	118	3	3	19	13	4	48	52	31	107	22	25	19	225	112	159	8	235	11	4	49	16	237	246	307	196	397	453	234	343	256	4	198	228	4	152	156
RPS10P22	0	0	0	3	0	0	0	1	0	1	0	1	2	1	1	0	1	0	1	0	1	0	1	0	1	2	0	4	1	6	2	4	2	5	3	6	8	7	0	5	2	0	4	2
ICE2	42	906	129	1288	136	936	1274	912	54	3083	373	481	334	1395	788	1137	952	379	1061	566	1578	819	1389	156	1034	390	176	778	374	3455	3797	4513	4236	4063	4443	3454	3547	4239	210	4329	3755	129	1720	4661
RORA-AS1	4	128	4	277	34	184	437	210	18	9	65	24	29	253	169	97	190	28	127	71	344	85	369	28	284	59	18	174	64	598	966	951	445	476	913	620	550	487	8	558	617	8	309	922
RORA	207	2310	339	4819	632	5806	7821	7001	332	628	973	745	626	5174	2734	1792	2704	605	2915	1855	8227	1996	7526	679	3936	1309	266	3716	828	14600	25031	17756	9013	12351	16953	13724	11243	9476	623	7692	8457	939	5928	23676
CYCSP38	0	0	0	0	0	0	0	0	0	0	0	0	0	0	0	0	0	0	0	0	0	0	0	0	0	0	0	0	0	0	0	0	0	0	0	0	0	0	0	0	0	0	0	0
LOC105370844	2	47	0	81	5	18	32	19	3	1	26	3	6	144	39	33	35	13	51	27	51	10	27	4	11	9	4	48	9	160	167	186	175	126	131	136	90	219	15	211	110	13	26	385
LOC102724802	0	49	0	134	6	25	57	20	0	0	15	6	5	132	28	52	28	12	64	50	64	8	26	4	16	10	0	40	13	139	220	190	120	132	185	111	83	243	0	230	96	0	16	419
LOC105370842	1	37	1	82	4	22	47	15	1	0	28	9	3	156	37	39	19	19	45	49	43	7	30	4	6	10	6	35	14	89	137	167	97	93	145	114	73	213	0	166	86	3	20	376
LOC107984805	1046	1477	760	3635	229	804	1466	896	47	29	903	246	175	4358	1142	1831	945	529	2044	1281	1965	355	944	192	311	501	113	1637	493	5395	9105	6413	5966	4384	6975	5047	2991	8527	106	8997	4618	466	645	17015
LOC105370841	1	123	5	361	23	77	141	113	5	4	83	35	9	437	132	159	94	67	246	145	204	43	96	20	41	55	14	190	62	292	463	313	300	250	299	237	172	324	2	429	207	2	38	799
LOC105370847	7	1	0	0	0	0	0	0	0	0	0	0	3	4	0	3	0	1	4	2	3	0	1	0	0	0	0	10	0	1	0	1	0	0	0	7	0	0	0	2	1	0	6	17
LOC107984782	0	4	1	3	0	0	0	0	0	3	4	3	9	10	0	23	1	1	14	1	13	1	1	1	1	7	0	30	0	13	0	4	2	8	0	23	4	7	0	10	7	22	14	49
LOC101928850	0	0	0	0	1	0	0	1	0	1	1	0	2	4	1	8	0	1	4	0	3	0	0	0	0	2	0	21	1	2	3	0	3	0	1	4	0	1	2	0	1	3	6	9
LOC107984783	0	2	0	0	0	0	0	0	0	0	0	1	0	3	0	6	0	0	1	0	10	0	0	0	2	4	0	11	0	5	0	0	1	8	0	5	1	2	0	0	0	0	10	4
LINC02349	0	3	0	0	0	0	0	3	0	0	1	0	1	0	0	6	3	1	0	0	0	0	0	0	0	0	0	9	0	5	9	1	1	4	4	1	1	3	1	3	1	30	0	2
LOC101928907	2	22	2	8	2	41	19	65	0	8	3	3	3	7	12	11	29	2	3	0	31	16	36	6	8	18	3	1	4	80	76	103	17	58	287	351	80	20	0	26	36	198	56	32
C2CD4A	36	274	73	29	56	3504	115	485	73	177	8	19	57	21	43	34	148	13	11	10	580	236	241	36	46	105	4	25	54	316	103	183	42	225	1986	1163	320	20	28	34	60	67	198	22
NPM1P47	0	0	0	0	0	1	0	0	0	0	0	0	0	0	0	0	0	0	0	0	0	0	0	0	0	0	0	0	0	0	3	3	0	0	0	2	1	0	0	0	1	5	5	0
LOC107984784	0	1	0	0	0	0	0	1	0	6	0	0	0	3	0	0	0	0	0	0	0	0	0	0	1	1	0	2	0	3	1	0	0	3	1	1	2	2	3	0	0	1	2	2
GOLGA2P11	2	12	1	4	0	1	12	4	3	10	0	1	1	33	3	12	1	3	11	0	4	0	1	0	0	5	0	10	2	0	0	0	3	3	3	3	3	0	9	1	4	19	11	4
LOC105370849	5	10	5	7	0	7	15	3	0	25	0	0	0	51	5	11	2	4	1	0	0	1	2	0	4	4	0	3	1	6	2	0	1	3	14	4	4	1	12	8	2	41	3	3
LOC105370852	2	2	0	5	0	0	8	1	0	0	0	5	2	15	2	6	1	4	4	0	1	0	0	0	9	2	0	7	0	0	0	1	1	1	2	0	6	0	27	1	6	11	3	9
LOC105370851	0	0	0	0	0	1	0	0	0	0	0	0	0	0	0	1	0	0	0	0	0	0	0	0	0	0	0	0	0	0	0	0	0	0	3	0	0	0	0	0	0	0	1	0
LOC102724938	43	3	352	5	2	4	6	1	0	0	0	0	0	4	0	1	0	2	3	1	1	0	0	1	5	0	2	0	0	0	0	1	6	0	8	0	7	0	20	3	5	153	6	4
LOC105370850	6	0	5	1	0	1	1	2	0	2	0	1	2	4	0	1	0	1	1	0	1	0	0	0	0	0	0	4	0	1	1	0	0	2	8	0	4	1	6	3	3	14	3	8
MIR8067	0	0	0	0	0	0	0	0	0	0	0	0	0	0	0	0	0	0	0	0	0	0	0	0	0	0	0	0	0	0	0	0	0	0	0	0	0	0	0	0	0	0	0	0
MIR6085	0	0	0	0	0	0	0	0	1	0	0	0	0	0	0	0	0	0	0	0	0	0	0	0	0	0	0	0	0	0	0	0	0	0	0	0	0	0	0	0	0	0	0	0
HMGN1P26	1	0	1	1	0	0	0	1	0	3	0	0	0	3	0	0	0	0	0	0	0	0	0	0	1	0	0	3	0	0	0	0	0	0	0	0	2	2	2	1	0	3	1	0
TLN2	37	1436	93	2023	247	909	2263	2438	37	91	1120	317	481	9678	1768	4362	1310	1465	2592	1131	817	238	2793	761	327	598	154	2348	742	2538	1978	5031	5179	4078	4159	4777	4485	9307	41	13181	4502	46	886	15794
LOC105370855	13	13	1	50	4	20	48	18	1	1	12	2	4	137	29	53	25	15	40	19	25	1	61	3	5	7	3	27	6	42	84	154	103	114	129	102	116	154	1	303	118	9	36	330
MIR190A	11	0	0	4	0	1	0	1	0	0	0	0	1	7	1	1	6	0	7	1	1	1	3	1	0	0	0	8	1	2	3	13	7	1	11	5	6	8	0	7	2	0	0	9
LOC105370854	1	22	3	71	14	44	27	113	2	2	20	11	12	168	38	93	58	25	69	32	27	3	102	20	8	13	5	49	21	109	123	341	220	167	294	161	240	185	2	350	111	28	50	358
TPM1	188	9984	458	16301	1749	5034	13234	10842	464	980	8383	2861	1065	16596	10880	8721	6858	5050	6067	3794	3637	1721	16780	3129	1112	988	1640	19213	4514	30632	30067	45006	57964	52292	43943	26346	45666	57276	504	43406	25221	250	6624	67934
TPM1-AS	15	675	16	1279	89	428	608	395	15	13	597	142	79	1923	778	451	506	214	576	448	285	109	1636	159	29	87	81	649	473	2098	953	1911	3174	3884	4406	2459	5019	3442	7	4061	1240	177	493	3569
LOC107984798	1	0	1	4	1	0	0	3	0	1	0	0	2	3	1	2	5	0	0	0	0	0	10	0	0	0	1	0	0	12	8	6	8	3	14	4	20	13	59	9	3	2	7	21
LACTB	126	851	59	1079	272	1212	1099	2167	79	1089	223	844	312	551	1102	611	1170	369	732	266	1508	848	2366	151	722	311	178	378	217	1772	3096	4917	2278	3928	3132	1729	3645	2209	507	2900	2372	2887	3039	1784
RPS27L	104	1526	143	1846	245	2192	2236	2571	130	315	466	790	765	760	1554	1026	961	485	1345	524	1676	590	2191	227	701	281	207	806	341	4418	10009	7309	6231	6749	5319	2730	5442	5913	239	4335	3133	533	2309	4354
LOC101928972	1	0	0	2	0	2	1	0	0	3	0	4	3	7	1	0	9	0	3	0	1	0	5	0	1	1	1	0	0	3	8	3	3	3	4	4	14	4	8	2	2	5	9	5
LOC105370858	1	61	0	23	4	44	12	60	0	1	1	6	11	5	7	18	24	3	3	9	28	5	98	0	25	35	2	1	2	128	100	337	15	50	175	285	186	13	55	26	19	12	20	2
CA12	211	5695	302	3745	1020	5784	1276	4521	452	2561	834	1647	1109	260	3388	2883	3411	1105	267	163	4858	1485	9595	423	2207	6255	151	628	286	21898	19055	40516	4186	16836	26339	18282	23641	2553	373	11050	6762	143	5561	1603
LINC02568	1	0	0	1	0	0	2	3	1	11	0	2	0	2	3	2	3	3	0	0	2	7	2	1	2	4	0	0	2	18	20	14	0	0	8	14	24	17	0	7	2	1	5	1
FBXL22	10	77	18	182	13	88	124	126	4	21	279	27	21	344	248	89	106	35	91	69	84	71	181	29	144	78	13	131	70	208	112	143	668	466	393	275	505	894	230	384	306	67	76	898
MIR422A	0	0	0	0	0	0	0	0	0	0	0	0	0	7	0	0	0	0	0	0	0	0	0	0	0	0	0	0	0	0	0	0	1	0	0	0	1	0	0	3	0	0	0	4
DAPK2	121	458	51	347	89	667	435	410	36	726	288	227	166	3629	509	1000	585	300	1938	264	654	538	356	54	804	221	70	2425	172	504	283	361	949	840	673	872	1769	665	437	1926	953	365	931	5986
LOC101928988	10	11	19	23	6	29	27	18	4	32	9	12	5	209	28	61	27	19	124	15	30	28	23	1	40	7	2	102	7	39	11	16	48	47	48	38	84	28	13	141	38	12	53	490
CIAO2A	102	419	49	721	116	916	775	1120	30	159	146	514	264	252	600	629	642	303	615	167	781	301	988	134	623	189	123	338	159	1922	2730	2978	2566	2767	2645	1575	1900	2200	317	2642	1825	307	1559	1138
SNX1	358	3046	258	4522	691	3829	4021	4406	262	1524	2429	2168	1027	6931	4756	4988	3592	2068	3404	1969	5698	2671	4905	608	2957	1555	511	3326	1300	10825	7032	10086	8854	9449	9373	11538	11662	9968	3776	15943	9944	1459	5038	16493
SNX22	32	346	16	121	47	422	169	1164	15	20	40	112	27	144	128	117	392	66	54	45	122	76	206	45	110	56	24	107	67	230	127	171	223	763	344	297	400	308	130	394	577	200	262	295
PPIB	122	4087	108	6135	302	6087	8180	8574	283	896	1585	1991	1886	1759	6025	4621	3769	2468	3094	853	6164	2139	6297	868	3842	1457	723	1718	1146	12684	11830	10034	14028	11413	15745	11238	11215	17595	766	18701	10288	520	3558	6059
PCLAF	16	275	28	257	12	694	498	285	18	44	7	180	13	20	674	298	421	166	104	20	509	277	320	72	740	7	74	69	115	572	1706	950	1179	1448	718	521	607	532	52	947	1087	52	150	106
ZNF609	353	1170	124	2304	306	1743	1713	1713	130	743	1258	752	483	4111	2598	2484	1894	1201	965	821	1995	968	2858	322	1288	1210	269	1080	745	5267	2952	4255	3175	5152	4740	5173	5534	4226	1566	7603	4324	363	1983	6958
GAPDHP61	6	108	4	205	37	138	130	148	8	15	37	51	23	156	159	163	131	70	87	50	223	86	235	24	97	85	20	130	74	445	286	499	269	407	554	526	559	421	21	669	352	13	235	440
LOC107984736	0	30	1	69	12	49	42	59	0	2	4	17	5	48	18	30	28	11	43	15	67	32	50	3	35	11	5	17	17	73	102	107	86	109	147	92	77	79	10	147	78	2	24	94
RPS26P50	0	18	1	35	1	18	19	26	1	4	23	11	10	44	27	41	55	24	29	9	48	50	49	8	33	34	4	14	20	111	156	139	157	167	123	78	90	172	26	154	131	2	44	121
RNU6-549P	0	0	0	2	0	9	4	3	0	0	1	1	0	5	7	2	3	0	0	1	6	7	3	0	2	0	2	4	1	3	7	6	4	14	1	1	8	4	6	6	11	0	3	13
OAZ2	276	1485	172	2239	307	2675	1980	1974	212	1236	851	1407	446	2960	3231	2044	1670	971	1498	883	2007	881	2802	274	1457	649	305	1387	738	3089	2067	3008	3070	4057	3282	2798	4786	4665	2623	6258	4342	1576	3220	4449
LOC107984737	0	20	79	31	2	29	21	57	2	7	30	4	8	227	93	48	41	25	61	57	28	14	56	7	10	26	1	44	19	63	32	40	102	83	61	86	43	62	0	111	84	2	12	374
MIR1272	0	3	0	0	0	1	2	1	0	0	2	0	0	8	2	1	1	0	3	1	1	0	4	0	0	1	0	4	2	6	0	1	5	8	3	3	1	1	0	9	1	0	3	4
PIF1	6	219	15	270	29	296	366	255	4	26	50	90	15	90	525	265	183	229	152	25	348	128	208	93	361	60	94	154	163	265	173	196	432	544	335	348	596	656	3	1138	648	271	59	150
PLEKHO2	1268	2283	476	2759	679	3842	3601	5884	365	8611	1580	13001	1277	2914	6562	5161	4773	3165	2163	903	2090	726	6511	612	1377	1698	902	2286	1115	4432	2328	4279	5359	8970	7017	6758	13799	9835	11222	12067	12954	3872	26690	5783
ANKDD1A	210	184	75	336	99	289	186	303	38	787	316	2049	90	878	799	353	364	219	286	169	144	107	437	53	238	137	115	215	111	573	220	427	537	903	638	679	877	627	1597	821	1237	469	4079	1592
LOC107984754	162	369	60	439	192	404	360	361	30	589	170	1390	127	337	626	509	485	333	272	200	337	262	612	202	307	207	190	258	269	708	412	549	547	820	590	709	907	550	1009	1656	942	213	1432	1058
MTFMT	58	310	45	500	61	495	496	536	17	134	130	393	153	344	432	399	328	185	403	183	539	301	575	114	325	155	70	208	116	1380	850	1172	1065	1175	1257	1116	1329	1439	771	1434	1009	505	966	1161
LOC100130437	3	16	1	21	2	14	41	22	0	3	0	23	9	14	3	12	12	4	12	4	8	4	17	1	5	7	1	10	12	44	44	62	30	48	44	70	58	39	57	42	31	24	33	38
SLC51B	1	7	0	28	2	25	13	8	1	1	41	8	3	105	64	43	31	19	23	31	10	9	31	13	6	12	6	5	16	30	10	30	78	80	70	45	138	97	21	94	76	1	21	151
RASL12	9	336	6	931	34	600	451	331	8	29	1060	128	140	1429	1682	750	559	449	645	754	368	199	807	123	57	177	154	545	430	701	190	566	2200	1754	1552	1197	2451	2187	36	2203	1697	3	238	2566
UBAP1L	22	393	45	576	159	425	414	605	20	44	207	94	45	1073	484	513	423	237	459	278	537	264	642	132	308	352	86	453	266	1180	513	864	814	1347	1555	1274	1820	1181	139	1758	1043	72	374	2777
CLPX	53	1090	74	1657	260	1473	1655	1501	99	446	593	693	338	2046	1571	1615	1285	644	1255	676	5141	3319	2011	293	3308	556	214	1001	409	3873	4111	4997	4839	4951	4862	3723	4613	5012	371	5751	3946	272	2248	5789
CILP	3	44	220	70	9	30	95	26	73	33	2159	27	223	17146	59	378	268	153	2294	2122	120	15	29	18	15	168	54	1176	25	93	35	64	104	70	84	882	78	359	29	749	234	178	67	24480
LOC112268147	3	2	0	1	0	3	0	1	0	0	9	0	0	87	4	8	1	3	15	17	2	0	1	0	0	2	0	1	0	3	2	1	0	5	16	3	5	0	8	4	5	2	4	118
PARP16	3	44	16	122	32	70	36	88	7	34	82	35	30	295	113	109	92	58	74	45	87	50	113	19	50	71	7	105	31	327	207	340	282	350	376	283	503	438	61	679	370	39	300	700
IGDCC3	1	8	3	49	1	5	5	26	0	1	2	2	0	13	27	5	2	7	13	2	6	0	17	6	19	17	1	0	8	5	10	10	8	25	39	12	4	41	25	41	14	131	11	28
IGDCC4	11	940	41	2647	148	806	1852	2343	29	99	1475	201	63	1851	1584	1256	468	806	280	217	416	301	3023	634	85	86	94	933	1293	1239	1102	3841	2578	1720	3780	2604	2894	4953	14	7975	2534	46	96	4346
INTS14	28	590	33	1255	69	810	1074	1342	32	121	353	315	253	780	960	968	906	477	677	322	1408	858	1403	186	1176	342	120	664	299	3349	3131	3829	3730	3618	3535	3033	3967	4209	84	4535	3309	77	1599	2648
SLC24A1	21	290	31	655	85	312	457	470	25	88	255	117	82	761	505	518	411	217	300	208	366	190	619	101	242	130	54	311	158	1289	839	1194	1104	1296	1169	1346	1509	1380	188	2068	1254	130	748	1713
LOC102723464	3	9	0	21	5	13	16	30	1	3	6	3	4	15	13	10	14	8	11	10	19	6	27	3	27	6	2	15	2	57	23	67	29	47	51	41	89	38	32	49	49	12	56	109
MIR4511	1	1	0	5	0	1	6	3	0	0	0	9	2	0	0	2	6	0	2	0	0	2	0	0	0	0	0	0	0	2	8	7	1	4	6	7	6	4	8	3	10	3	35	10
LOC646358	123	470	140	598	90	554	738	654	43	257	142	744	138	387	324	380	519	124	510	190	569	252	626	55	398	126	72	335	130	888	1204	1331	1068	1079	1165	905	1000	823	1228	1216	1164	567	2870	1082
HNRNPA1P44	0	1	0	0	0	2	0	2	0	0	0	1	1	0	0	1	0	1	2	1	0	1	0	0	0	1	0	0	1	3	3	3	5	4	3	2	7	5	0	3	2	0	1	0
LOC105370867	0	1	0	0	0	4	0	1	0	0	0	0	0	0	0	0	0	0	0	1	0	0	0	0	2	0	0	0	0	2	0	3	0	3	0	1	2	0	13	1	0	3	1	1
MIR4311	0	0	0	0	0	0	0	1	0	0	0	0	0	0	0	0	0	0	0	0	0	0	0	0	1	0	0	0	0	2	0	0	0	0	0	1	0	0	0	0	0	0	0	0
LOC105370868	0	2	0	0	0	2	0	2	0	0	0	2	0	6	0	3	1	2	1	0	0	0	1	1	1	0	0	2	0	6	0	0	1	2	1	2	9	3	0	2	2	0	0	11
DIS3L	62	417	36	1233	72	619	676	780	31	96	471	231	274	1684	907	1064	703	341	849	424	835	359	1029	177	630	501	101	876	379	3591	2365	3159	3294	3587	3182	2456	3566	4750	65	4925	2596	61	861	5363
RPL9P25	0	7	2	11	4	14	7	6	1	3	11	14	0	28	7	18	9	10	10	4	27	6	27	1	15	9	1	19	1	39	56	53	51	54	66	44	58	49	1	62	31	9	33	49
MAP2K1	258	744	119	906	320	1401	862	1039	181	1324	284	1991	283	1233	2022	812	1557	482	393	267	1079	449	1841	180	1005	361	188	606	334	2715	3394	3444	2046	3409	2794	1924	4001	1914	3383	2326	3466	1432	6048	2079
RPL35AP32	5	38	1	36	11	37	22	21	5	41	10	41	18	27	50	37	32	24	16	16	54	19	63	2	30	19	7	25	17	81	107	139	67	125	74	95	138	80	81	109	162	30	174	71
MIR4512	0	4	0	9	1	5	2	3	0	0	1	2	0	3	0	5	11	1	2	3	2	3	6	1	6	4	1	0	3	6	0	7	3	9	12	16	6	8	8	12	8	5	5	15
RPL4	206	3209	387	4668	407	3577	5068	3820	218	961	3216	1764	1573	3883	2376	6754	2524	3942	1892	1347	9509	4310	4840	871	5329	1454	468	2774	959	12605	11345	10691	13345	10260	9994	11093	14479	16537	5025	13253	12565	658	5128	14059
SNORD18C	1	14	1	13	0	23	22	13	1	0	2	6	7	1	7	10	6	2	6	0	29	13	18	4	27	4	1	21	4	22	36	32	41	37	39	35	47	31	38	42	43	26	57	44
SNORD18B	1	21	0	20	3	11	27	21	0	0	0	5	5	8	1	6	6	3	7	6	24	14	22	1	21	5	1	16	4	37	50	47	38	43	41	33	39	34	20	40	20	7	22	39
LCTL	4	62	0	367	1	20	85	37	0	6	22	9	0	10	28	27	19	14	7	9	14	8	49	5	23	3	6	15	20	50	276	153	190	54	54	82	58	234	33	195	64	4	13	42
LINC01169	1	2	0	5	2	2	4	4	0	0	0	1	1	4	3	5	8	1	2	0	3	0	5	2	1	1	1	0	0	16	14	18	8	15	5	12	6	4	1	12	4	1	1	8
SMAD6	100	964	47	1292	32	757	982	499	25	58	463	147	231	1863	1962	950	729	594	1318	725	644	383	634	315	155	1162	338	522	651	2115	357	583	1850	3100	2832	2266	2127	4152	947	2852	2000	32	141	1757
LOC105376718	12	102	1	227	21	88	124	228	6	2	100	21	26	495	188	332	61	105	195	126	102	30	253	34	28	133	9	143	102	475	128	293	443	405	398	556	475	549	0	735	283	11	59	854
LINC02206	0	0	0	8	0	1	1	2	0	0	7	0	0	30	2	16	3	3	10	6	3	1	1	0	0	3	1	1	3	18	2	6	10	4	3	4	2	27	0	10	7	1	0	36
LOC102723493	0	1	0	1	0	1	1	1	0	1	0	0	0	28	5	14	0	2	12	1	2	0	2	0	1	1	0	7	1	9	5	7	23	11	4	10	2	23	1	13	7	0	3	68
HMGN2P47	0	0	0	0	0	0	0	0	0	2	0	0	0	9	0	4	0	1	6	0	0	0	0	0	0	0	0	0	0	1	0	0	5	2	2	0	1	1	0	1	0	0	0	20
SMAD3	117	1209	159	2240	198	1786	2344	1738	92	328	1631	506	702	4442	2308	2832	1639	1005	1677	1297	1776	748	2018	448	1175	2331	233	2808	586	5480	3833	4030	4998	4726	4762	6584	5119	4527	343	8596	4421	32	1416	10032
IQCH	76	77	12	117	9	82	91	64	7	9	44	43	20	93	56	117	59	28	109	52	118	76	80	13	94	68	11	59	28	326	395	362	354	431	405	321	472	334	10	458	359	49	198	629
IQCH-AS1	80	80	8	201	8	74	157	150	6	22	66	28	46	333	104	167	90	49	145	71	171	74	191	23	84	93	22	164	49	391	323	615	534	466	569	420	560	614	17	682	382	125	276	1368
C15orf61	5	43	10	88	8	68	107	118	6	14	49	12	28	144	55	84	54	33	51	38	36	31	142	27	38	17	3	27	19	204	303	241	205	202	223	229	171	214	3	174	122	9	30	307
MAP2K5	51	542	79	1399	150	715	886	897	39	268	393	232	196	1738	695	1042	750	357	801	394	946	500	1033	158	593	590	131	588	334	2736	3025	3042	2683	3222	3043	2398	3309	2407	297	4170	2302	182	1578	4511
LOC105370870	0	0	0	0	0	4	0	2	0	0	0	0	0	5	1	0	0	0	2	0	0	0	0	0	0	0	1	0	0	0	0	1	3	4	0	0	1	0	0	1	1	0	2	1
LOC101929076	1	1	1	3	2	8	4	3	1	4	5	0	2	13	3	10	5	2	0	1	1	1	6	2	0	2	0	3	0	2	12	1	2	4	5	0	4	3	10	9	3	0	8	9
LOC100286942	0	0	0	0	0	0	0	1	0	0	0	0	0	0	0	0	0	0	0	0	0	0	0	0	0	0	0	0	0	0	0	1	0	0	0	0	0	0	1	0	0	0	0	0
LOC105370871	19	26	1	59	11	52	42	52	4	93	7	117	11	60	59	37	70	10	26	11	50	18	74	0	50	19	2	22	17	149	169	210	122	171	147	113	172	93	415	134	233	205	553	121
CALML4	20	292	15	639	71	467	421	568	23	117	143	297	91	537	613	436	416	175	369	136	442	266	727	97	544	180	88	410	150	1063	930	1309	898	1488	1158	1115	1561	1061	224	1769	1307	183	899	1158
CLN6	21	225	20	516	65	448	486	472	28	99	281	201	90	641	1048	795	441	456	231	119	629	360	923	169	601	204	96	314	188	917	337	701	977	1408	1149	1055	1242	1965	57	3000	1788	37	380	1457
HMGN2P40	0	0	0	0	0	0	2	2	0	0	0	0	0	1	1	0	1	0	0	0	0	0	0	1	1	0	0	0	0	4	1	5	0	1	0	1	0	1	0	5	0	2	1	5
FEM1B	138	2419	198	4439	545	4657	6161	4559	231	377	1157	1021	835	2606	2425	2735	2689	962	2710	1488	5586	2924	6884	539	3763	816	337	1975	844	10306	11605	13616	10820	15493	15592	9951	13145	10072	391	10232	8128	250	4912	11114
ITGA11	23	588	26	4606	80	412	1368	1749	19	70	1636	89	230	2705	760	1360	1034	445	1789	802	347	156	1005	513	130	367	75	477	491	6895	4700	3202	4099	2850	7528	8467	2243	13023	46	12525	2906	29	195	24664
LOC105370873	0	0	0	0	0	0	0	0	0	0	0	0	0	0	0	0	0	0	0	0	0	0	0	0	0	0	0	0	0	5	0	0	0	0	1	0	0	2	0	0	0	0	0	0
CORO2B	6	49	71	47	19	66	48	32	7	31	221	62	51	667	83	236	140	144	94	77	64	17	69	23	28	56	29	153	28	116	77	38	202	210	96	125	82	225	13	429	327	0	219	1899
ANP32A	296	574	120	800	237	1128	552	452	198	2830	506	2109	176	1392	1897	1009	1319	628	477	353	875	439	1170	135	709	296	182	517	212	1313	1703	1529	1389	1759	1263	1234	1774	1291	1401	2407	2191	865	2510	1840
MIR4312	7	5	3	14	0	8	4	8	0	29	6	33	1	32	10	21	25	7	8	7	5	1	15	2	9	8	1	18	7	27	24	39	39	27	21	29	54	22	61	80	38	8	43	61
ANP32A-IT1	226	188	11	294	48	240	205	357	21	555	58	658	62	425	344	253	396	137	297	108	333	118	401	40	196	90	46	273	105	417	255	418	268	480	345	517	827	380	662	1110	778	1363	839	710
LOC390600	49	2	0	5	0	2	0	6	0	4	1	2	0	25	3	4	2	4	2	3	4	1	6	0	2	4	0	0	6	13	11	8	10	3	12	7	9	4	4	15	11	5	7	23
NOX5	1	7	9	13	10	2	12	15	0	1	21	1	4	84	32	49	31	21	31	7	41	47	5	3	86	14	2	7	5	27	13	8	54	33	32	35	13	36	1	26	71	49	7	67
SPESP1	0	10	3	16	2	16	88	39	6	303	9	4	6	22	25	58	31	15	19	8	4	15	38	6	41	6	3	4	6	100	198	186	256	52	218	92	115	52	4	33	157	273	80	47
LOC100422194	0	0	0	0	0	0	2	0	0	0	0	0	1	0	0	6	2	0	8	1	3	1	1	1	2	0	0	0	1	14	0	5	16	6	6	4	2	2	0	1	12	0	1	16
EWSAT1	31	4	2	2	0	0	2	2	0	0	4	0	6	11	0	9	0	0	7	3	0	1	1	0	5	2	1	1	2	4	0	1	11	1	4	1	6	7	150	21	10	20	0	10
LOC102723548	0	2	0	2	0	2	0	1	1	0	0	0	0	0	3	1	1	1	0	0	0	1	0	0	0	0	0	0	2	5	0	1	0	8	14	3	11	0	1	2	3	1	2	6
PAQR5	31	157	15	324	84	407	389	179	7	60	47	43	51	26	68	151	148	74	43	42	737	869	489	40	1004	39	6	32	69	568	287	530	474	1458	1274	500	1442	571	106	297	329	229	467	265
LOC145694	1	46	1	173	3	37	172	37	3	6	29	11	4	16	111	35	30	21	14	25	42	40	123	14	37	2	2	28	17	55	29	34	99	171	235	72	161	171	6	73	38	0	23	38
KIF23	54	706	22	801	23	1051	1527	438	22	44	50	303	35	74	784	683	645	459	248	81	701	505	636	148	1156	14	113	213	340	1863	4467	2574	2839	4767	2254	1627	2182	1385	104	2957	2869	398	300	368
LOC100421811	0	21	0	12	0	20	26	7	0	0	1	2	2	2	12	7	18	10	6	0	11	18	9	4	21	0	5	5	0	15	33	16	29	43	32	27	18	26	0	35	16	1	7	3
LOC105370876	7	14	2	7	4	7	12	8	1	2	5	4	12	35	10	5	13	2	6	6	5	8	6	2	20	8	1	8	0	12	5	7	6	15	8	21	35	25	27	10	10	29	29	25
DRAIC	0	1	1	3	0	0	1	0	0	0	1	1	0	7	3	2	0	1	2	0	2	8	2	0	1	13	2	10	0	2	1	2	2	6	0	5	2	6	93	10	7	31	4	32
PCAT29	0	0	1	4	1	2	1	7	2	4	1	4	0	2	13	0	3	0	0	0	0	4	1	1	2	0	0	0	0	5	3	3	1	3	6	9	18	6	27	25	5	1	8	5
LOC107984788	0	6	2	3	0	10	2	9	0	32	2	28	4	1	2	2	9	3	1	0	9	1	8	1	6	0	0	5	0	2	8	5	6	15	1	1	78	0	12	58	20	28	34	4
GEMIN8P1	0	5	0	2	0	8	3	6	1	34	0	23	2	0	9	5	11	1	1	0	7	0	8	0	3	3	1	0	0	3	0	9	4	15	7	1	113	3	17	47	20	10	22	4
LINC00593	2	8	0	2	4	14	2	7	0	20	0	22	2	0	9	3	7	1	1	0	12	1	6	0	4	1	7	1	2	3	1	5	3	5	0	1	42	0	16	46	8	18	14	0
LOC101929129	126	3	0	5	2	4	0	2	2	24	0	29	2	14	6	1	11	2	1	2	2	2	3	0	56	4	1	1	0	1	7	3	11	1	2	3	15	3	223	13	71	142	179	9
TLE3	1022	2730	547	2309	771	5766	2282	3837	711	19945	1242	8503	1267	4696	6270	2990	5961	2740	877	776	6883	6198	4898	826	4573	1419	1009	1908	1220	3252	2248	2968	3819	7548	3990	3298	18284	4082	19346	8508	15641	4391	16366	5577
MIR629	9	5	1	4	2	18	3	7	0	27	5	41	2	0	12	3	10	3	1	4	24	9	4	0	11	1	1	12	0	9	3	5	14	7	3	13	28	2	58	14	54	29	83	15
LOC105370877	894	684	104	629	147	1798	716	998	175	5813	124	3828	181	567	1590	616	1914	443	406	210	5137	2159	989	70	1539	201	162	387	230	1061	969	1271	1060	2086	1371	1532	6496	690	12472	2421	6242	3512	8581	1449
LOC107984734	0	0	0	0	0	0	2	0	0	0	0	0	0	0	0	0	1	0	0	0	0	0	0	0	0	0	0	0	0	0	0	0	0	0	0	0	1	0	0	5	0	4	2	0
LOC105370878	0	1	0	5	0	0	4	0	0	0	0	3	0	1	1	3	1	0	6	1	13	17	2	0	57	10	0	0	2	47	5	1	4	5	7	3	2	4	8	7	9	8	196	11
LINC02205	3	10	1	2	0	11	1	7	2	11	0	9	6	0	33	0	9	7	3	0	11	1	5	1	2	0	1	0	0	1	3	1	6	11	7	2	23	5	19	9	14	16	105	1
LOC107984781	4	2	1	29	3	11	1	12	1	0	8	1	3	31	24	6	14	9	15	11	3	4	17	4	7	1	6	18	8	30	10	25	27	32	61	28	70	48	385	60	49	0	14	66
LINC02204	1	2	10	18	2	10	9	12	6	1	8	2	2	45	45	14	12	15	20	9	10	6	18	4	4	2	5	13	7	30	15	26	52	40	54	21	72	34	6	87	47	5	6	74
SALRNA3	0	3	0	25	0	6	4	7	0	0	2	2	0	21	16	8	8	4	2	10	5	0	6	2	1	2	6	13	6	32	24	24	92	53	47	10	68	54	5	100	81	0	5	64
SALRNA2	0	10	0	80	2	31	17	12	1	1	15	14	1	72	127	23	33	36	39	33	23	11	16	12	3	12	13	27	26	114	62	71	234	146	166	68	170	113	1	369	143	0	14	127
LOC107984791	4	51	18	421	15	176	164	108	3	275	25	33	14	217	239	103	107	74	332	220	131	105	108	25	30	36	54	161	94	500	588	439	1592	874	748	422	936	761	1	1069	704	127	56	648
UACA	308	2096	375	12471	267	4606	10867	3634	271	597	2909	1884	793	9686	6495	7603	2459	3697	7369	5391	4591	3015	6149	869	1707	710	1301	4881	3944	12281	13105	12847	39005	25528	21584	12045	26149	32972	703	27131	19681	378	3207	28182
RPL29P30	11	2	0	2	0	1	6	1	0	0	1	0	1	9	2	3	1	1	3	1	0	1	1	0	0	0	0	1	0	3	5	1	5	5	4	2	16	6	0	9	3	0	1	2
LARP6	10	245	28	352	65	470	301	463	57	259	286	82	144	1094	393	452	317	235	333	164	147	42	511	89	57	295	25	284	86	749	698	677	530	950	935	633	837	940	15	966	498	344	339	1505
THAP10	5	52	3	67	12	92	73	49	4	6	23	19	14	61	53	78	42	37	43	9	48	29	65	15	34	14	13	35	25	152	234	144	111	221	203	108	142	91	3	193	131	28	91	126
RPL5P3	0	3	4	5	4	7	7	8	0	1	1	0	1	8	4	2	7	2	5	0	8	3	6	0	6	1	0	7	0	25	19	19	10	26	43	22	18	15	3	12	10	6	12	27
LOC105370886	0	1	0	0	0	1	3	0	2	33	0	0	0	0	0	0	0	0	2	0	0	0	0	0	4	0	0	0	0	1	0	0	0	6	8	1	6	1	0	1	2	0	2	1
THSD4	48	134	44	307	47	262	354	592	24	35	147	50	68	787	499	821	712	235	444	273	1472	621	315	95	832	36	24	103	111	1240	728	367	853	1590	1790	1396	700	1590	30	827	837	320	399	1762
HMGB1P6	112	1191	91	1556	128	1492	1962	1490	92	325	662	1063	215	975	1147	1709	1158	1136	1077	488	2042	1040	2278	515	1715	477	295	839	509	3490	4834	4840	4574	4754	3982	2790	2560	4047	371	3412	3408	399	2267	2574
THSD4-AS1	0	4	0	5	0	4	16	10	1	1	2	1	1	5	6	7	12	1	3	2	16	23	10	0	22	0	2	0	2	17	19	11	15	18	19	34	16	11	0	9	8	1	12	14
LOC107984716	3	5	0	17	1	12	22	23	0	3	5	2	3	24	6	20	27	5	25	6	56	36	7	1	45	0	0	3	5	53	52	17	36	72	71	64	39	28	0	33	28	3	14	63
THSD4-AS2	0	0	1	11	2	6	6	22	1	4	6	1	0	30	13	33	29	0	13	3	86	23	13	4	42	2	2	15	4	57	15	15	53	62	45	35	24	28	7	26	36	1	19	52
NR2E3	2	13	2	13	1	5	27	5	1	9	5	1	2	30	21	15	11	3	9	7	17	10	14	4	22	10	0	22	2	52	21	36	72	56	38	76	57	54	20	50	28	13	20	107
LOC107984713	9	52	7	159	9	74	149	134	7	7	27	26	21	113	48	109	71	24	149	67	129	107	138	5	98	55	13	85	29	328	396	517	535	540	428	344	330	412	13	414	342	12	187	619
LOC107984714	0	21	0	38	6	23	43	26	1	4	6	14	4	32	21	30	21	10	42	16	38	16	37	4	15	16	2	27	12	60	57	80	51	72	82	77	64	113	9	98	55	4	25	131
RPL21P115	0	5	0	1	0	0	5	4	0	0	1	0	2	1	0	2	1	0	2	0	5	0	2	0	0	0	0	3	0	4	2	2	3	6	8	5	3	7	3	14	8	0	0	9
LOC107984715	0	2	0	3	0	1	3	1	0	1	0	1	0	4	2	3	2	0	4	0	7	3	0	2	2	1	0	0	1	6	2	3	6	0	5	13	3	6	3	10	0	2	3	8
GRAMD2A	4	23	1	24	0	7	19	17	0	11	10	7	1	64	30	19	30	10	34	7	100	71	18	2	59	9	4	7	12	51	8	18	42	36	37	89	48	70	34	46	71	5	40	170
PKM	2079	8935	1616	15570	3883	18223	20906	21092	1413	10863	5068	20411	3084	10849	25513	13991	18143	13185	5844	3034	31759	17312	34475	4183	29089	8318	2577	9935	3351	32813	23528	29604	24669	50711	41305	25344	49931	46111	21311	40747	41547	5355	47547	30308
LOC105370887	2	5	1	26	1	7	15	20	0	14	4	58	7	27	15	12	14	3	23	9	12	0	15	1	9	23	2	32	0	44	18	17	33	54	66	15	40	39	4	114	45	1	98	82
CELF6	72	181	14	194	18	80	106	181	3	102	157	134	62	524	271	208	152	75	142	106	77	44	173	45	31	169	43	151	115	310	75	152	302	468	501	354	415	636	63	1313	412	40	311	957
HEXA-AS1	7	12	0	7	1	4	7	16	1	9	4	12	2	2	3	8	27	0	8	7	22	9	15	1	13	1	1	2	1	21	45	34	22	41	40	25	53	24	5	28	15	7	22	16
RPL12P35	0	10	1	5	2	10	6	9	0	3	13	4	5	18	6	26	6	29	8	17	28	14	23	11	13	16	6	23	5	37	35	32	44	34	34	28	41	58	1	30	47	3	22	36
TMEM202	0	0	0	0	1	0	0	0	0	0	0	0	0	0	0	0	2	0	0	3	0	0	1	0	0	0	0	0	0	1	1	0	0	0	2	0	0	0	1	0	0	0	1	1
PHBP20	0	1	0	3	1	3	0	6	0	1	3	1	0	11	1	5	2	8	5	3	11	3	8	1	3	2	0	9	1	18	6	12	8	10	12	5	14	13	0	7	14	1	6	19
LOC107983949	26	4	12	11	1	2	7	7	2	6	1	6	7	28	12	15	13	4	9	4	12	3	11	4	10	11	1	11	4	38	40	53	23	70	59	32	59	31	6	62	31	29	34	77
ARIH1	1224	4625	494	5609	1344	6108	6010	6306	537	3948	1851	5818	1386	6049	6421	4125	5510	1630	4243	1960	7020	3328	7322	848	4586	1794	650	3481	1416	11538	14920	17999	12045	14782	16470	12466	15774	11916	24334	14430	14887	11444	26782	15334
MIR630	0	0	0	0	0	0	0	0	0	0	0	0	0	0	0	0	0	0	0	0	0	0	0	0	0	0	0	0	0	0	0	0	0	0	0	0	0	0	0	0	0	0	0	0
LOC112268158	31	147	12	195	50	282	224	188	7	63	23	99	36	133	91	95	169	28	92	75	95	52	258	15	119	49	12	124	37	213	291	448	238	374	421	312	408	193	830	280	302	251	397	530
LINC02259	4	16	3	26	5	28	13	14	1	5	5	16	5	30	37	13	34	5	12	10	19	12	21	3	29	5	4	11	8	41	35	55	14	37	60	59	68	26	213	31	59	45	78	83
LOC112268145	1	9	1	19	2	14	10	12	1	9	16	9	3	61	26	19	23	7	10	4	10	2	24	1	21	9	2	20	3	27	10	16	19	39	27	22	69	52	53	45	46	4	18	65
GOLGA6B	2	15	3	9	8	5	3	6	1	10	3	30	1	14	8	11	18	3	8	1	9	3	10	2	28	1	2	6	2	27	20	8	11	23	15	26	39	18	145	16	18	21	67	29
HIGD2B	18	4	0	1	0	6	2	13	0	0	2	3	1	0	3	0	8	1	2	0	1	1	6	0	5	0	0	0	0	1	4	4	0	9	6	9	11	7	14	2	1	0	7	7
BBS4	128	431	49	921	89	697	713	802	54	258	228	428	184	753	807	686	570	239	810	331	874	335	835	122	453	313	124	476	250	2335	2141	2256	2432	2241	2369	2167	2316	2423	181	3507	2046	90	1635	3081
LOC107984801	0	0	0	0	0	0	0	0	0	0	0	0	1	4	4	0	3	0	3	0	0	0	0	0	0	0	0	23	0	0	1	3	0	0	1	2	2	2	10	0	0	0	2	23
NPM1P42	0	1	4	0	0	2	0	0	0	2	1	1	0	2	5	0	0	0	0	1	1	3	2	0	3	8	0	14	0	1	5	9	0	3	1	6	8	0	2	2	2	67	1	4
NEO1	55	887	52	1331	121	788	1203	896	42	137	730	288	277	3245	1211	1555	1129	684	1668	713	1949	901	1188	224	732	533	113	1954	361	4021	3058	3930	3955	3799	3386	4210	3655	5594	1382	7320	4043	514	1022	9334
FKBP1AP2	0	9	2	27	8	12	18	16	1	0	15	6	1	35	15	24	30	9	21	19	57	14	21	3	16	9	1	57	6	81	91	89	93	91	58	59	43	91	0	102	78	1	32	150
NPM1P43	1	6	2	13	1	7	8	17	1	1	2	3	0	33	20	12	11	5	30	13	19	15	13	1	11	3	0	45	6	30	48	47	55	54	43	39	26	32	5	58	58	2	27	101
LOC105370890	0	5	4	8	0	4	12	6	0	0	5	2	0	1	12	1	4	0	2	2	0	4	4	0	3	1	0	10	1	4	2	6	17	5	2	4	39	9	1	4	11	4	8	7
LOC107984728	0	0	0	0	0	0	0	2	0	0	0	0	1	0	1	0	1	1	0	0	0	0	1	0	1	0	0	12	1	0	0	0	0	0	0	2	0	0	1	0	0	0	2	0
LOC105370891	0	0	0	0	0	0	1	2	0	3	0	0	0	1	0	0	0	1	0	0	0	0	4	0	8	1	0	0	0	1	0	1	2	5	14	3	0	1	0	0	0	0	2	0
INSYN1-AS1	0	0	0	0	0	2	1	2	0	0	0	0	0	0	0	0	0	0	0	0	0	0	0	1	6	0	0	0	0	1	1	0	0	0	0	0	0	0	0	0	0	0	1	0
LOC105370892	0	0	0	0	0	0	0	0	0	0	0	0	0	0	0	0	0	0	0	0	0	0	1	0	0	0	0	0	0	0	0	0	0	0	0	0	0	0	2	0	0	0	0	0
LOC102723657	1	0	0	0	0	0	1	0	0	2	0	0	0	0	0	0	0	0	0	0	1	0	2	0	0	0	0	0	0	1	1	1	0	2	1	3	1	1	2	3	2	61	0	3
TBC1D21	1	4	12	12	5	17	10	24	1	9	2	7	3	19	15	9	17	4	9	7	6	0	42	10	4	6	2	23	5	17	21	42	25	61	28	21	100	49	0	37	22	12	6	50
LOXL1-AS1	5	35	15	98	22	119	96	234	5	15	50	32	11	98	114	52	61	43	36	31	38	25	375	37	25	37	6	23	15	236	227	456	254	485	184	309	365	322	6	365	152	5	79	188
LOXL1	44	531	49	2004	211	1265	1790	2560	40	143	1082	364	156	1455	1935	1512	721	1126	467	370	423	221	3476	1188	146	329	101	309	497	2532	2034	4078	2604	4478	3153	2497	3146	7186	9	6578	2653	6	249	3155
STOML1	37	128	18	215	34	156	174	194	8	80	135	88	48	632	475	344	221	263	219	104	306	158	307	86	308	138	49	345	101	409	173	346	500	577	434	542	783	1088	59	998	685	88	328	1376
DNM1P33	0	1	0	11	0	1	1	1	0	2	6	4	1	19	12	10	4	2	3	4	1	3	3	2	2	0	0	6	1	18	4	8	17	9	11	5	31	3	2	10	9	0	3	45
GOLGA6A	5	10	3	14	6	2	4	12	0	4	3	41	1	22	19	5	21	2	16	6	6	8	7	1	29	6	4	7	6	32	23	13	17	12	13	30	50	24	166	16	24	24	75	39
LOC732265	0	16	1	18	2	9	13	21	0	3	8	5	3	39	13	11	9	10	6	2	18	3	19	2	20	4	2	8	5	21	10	11	23	12	17	29	41	40	26	38	25	2	19	35
LOC107987224	0	1	1	2	1	1	0	3	0	6	1	3	1	16	4	2	4	0	1	0	0	0	1	0	4	0	0	0	1	2	0	2	2	5	3	5	11	4	19	4	1	3	6	7
LOC283731	0	4	1	13	2	4	7	3	0	0	1	3	1	29	2	1	4	3	6	6	3	0	2	3	0	3	5	0	1	8	3	0	4	1	8	2	17	14	2	9	6	1	5	39
ISLR	41	1077	50	2773	171	4226	4738	5347	130	327	1932	513	584	6768	2472	2350	1605	1948	2001	1402	583	137	6111	1112	214	1859	76	1163	653	6405	1724	5610	3814	5456	8919	8752	4031	13131	8	14020	4221	4	447	11882
STRA6	6	69	15	53	69	236	89	393	0	2	24	29	20	22	110	21	74	39	27	24	31	89	1375	55	59	20	42	23	203	95	53	647	352	665	1210	390	1521	204	0	277	421	8	136	60
CCDC33	1	1	1	2	1	4	0	3	3	7	1	3	1	9	2	2	1	2	3	2	0	4	1	0	9	9	0	10	0	6	1	3	1	11	6	2	6	13	4	3	0	3	2	14
LOC105370893	48	0	0	0	0	0	0	3	0	2	0	0	0	0	1	1	1	0	0	0	0	0	1	0	2	0	0	0	0	0	0	0	0	0	0	0	0	0	1	0	0	7	0	0
CYP11A1	0	7	2	51	4	2	32	13	3	29	59	5	35	75	21	151	44	37	21	22	16	2	22	3	20	65	1	30	6	94	31	45	25	30	85	64	88	103	10	163	34	0	19	244
PPIAP46	0	0	0	3	0	1	3	4	0	0	0	0	2	2	2	8	4	1	5	2	3	1	2	0	3	6	1	1	1	30	5	6	13	9	13	7	18	9	5	8	1	0	0	17
LINC02255	1	2	1	0	3	8	5	4	0	2	0	27	1	0	18	3	15	2	6	0	10	5	4	2	51	0	0	2	5	3	6	1	0	3	2	11	9	4	78	4	6	41	60	1
SEMA7A	96	534	136	427	341	1690	1427	1590	90	346	83	1765	172	176	1572	656	1050	685	699	74	1548	438	1084	234	1393	92	107	270	215	638	812	629	870	1562	2234	1244	1700	1122	2703	1561	1401	296	4112	425
UBL7-AS1	5	35	4	65	12	46	35	57	2	17	27	25	4	108	78	38	82	32	26	28	62	38	77	4	76	21	14	32	41	128	100	132	98	186	163	125	164	176	14	251	193	13	106	181
ARID3B	440	271	277	235	171	536	226	443	72	1021	85	3425	104	338	599	180	530	193	134	62	246	169	547	51	426	93	90	152	85	345	387	475	266	654	487	411	1032	258	7205	667	1369	1358	6984	547
CLK3	218	679	184	889	225	968	689	970	119	2785	548	2935	249	2397	2059	893	1632	665	546	334	1239	513	1564	263	916	709	278	776	474	2795	1813	2497	2205	3838	3118	3259	5443	3645	5647	5310	5350	1600	9478	4861
LOC102723750	39	52	1	114	24	63	48	88	5	28	65	40	15	394	136	71	70	51	94	31	73	66	76	6	66	32	20	98	20	91	19	35	84	149	71	99	213	189	179	304	192	276	121	550
CYP1A1	0	44	0	0	1	1	0	0	0	6	0	25	0	1	1	7	6	0	1	0	7	0	2	5	8	0	20	5	0	0	1	0	0	0	2	6	1	1	63	3	13	2	30	50
CYP1A2	0	2	0	0	0	2	2	0	4	10	2	3	0	1	2	0	1	1	0	0	0	0	3	0	1	4	0	7	1	0	1	0	2	0	1	4	5	0	5	5	4	1	19	1
MIR4513	2	17	0	9	2	13	9	13	0	26	0	9	3	7	16	8	8	13	7	7	13	6	33	4	6	4	2	7	4	17	19	17	15	31	34	21	37	16	9	76	28	5	29	32
LMAN1L	0	4	2	0	5	4	1	1	0	5	4	1	0	0	0	2	8	0	2	0	24	9	7	1	12	0	1	15	10	5	0	1	0	11	2	4	10	4	15	10	14	2	10	8
CPLX3	0	1	129	0	5	7	5	6	79	7	0	5	1	2	7	3	25	1	2	2	7	2	9	0	7	0	2	0	7	1	3	2	3	4	1	1	5	0	13	4	9	8	1	0
LOC105370897	0	0	0	0	1	0	0	0	0	0	0	0	0	0	0	0	0	0	0	0	0	1	2	0	0	0	0	0	0	0	0	0	3	0	1	0	1	0	9	0	2	0	0	0
ULK3	31	544	53	760	110	502	610	747	33	143	486	303	150	1803	1563	990	577	569	476	266	1924	1429	943	264	1113	474	203	576	395	1304	424	935	1820	2044	1913	1989	2085	3453	130	3298	2612	38	1110	4965
MIR6882	0	3	0	0	0	0	1	0	0	0	0	0	0	0	0	0	1	0	0	1	3	0	0	1	3	0	0	0	3	0	0	0	3	3	0	0	0	0	0	3	0	0	0	1
SCAMP2	62	691	52	1198	189	877	1297	1397	49	785	746	1424	322	1962	1510	1874	1053	1143	434	421	1073	1010	1884	356	927	660	147	768	404	2656	1504	2523	2259	4078	3482	2983	4293	4507	1553	6508	4049	269	2077	4460
MPI	57	309	35	384	75	311	374	401	25	137	228	326	93	820	684	559	442	308	199	151	589	276	517	101	440	274	94	403	115	1122	696	846	1183	1330	1031	1212	1729	2041	97	2076	1448	32	846	2682
COX5A	27	317	29	530	66	576	531	550	33	136	145	283	298	388	378	520	461	226	399	167	801	584	641	84	704	99	66	329	117	1159	1306	1169	1323	1511	1219	985	1234	1536	116	1622	1068	70	575	1335
RPP25	5	142	27	218	28	223	183	241	6	23	172	79	72	263	450	276	161	170	123	80	183	90	359	66	114	88	14	165	88	273	165	210	417	631	481	469	460	846	15	953	609	2	74	733
SCAMP5	1	217	9	262	21	270	222	122	3	4	125	54	56	441	251	699	218	245	227	111	216	50	266	31	89	103	44	223	86	267	89	225	334	462	340	312	520	1233	7	996	585	17	121	521
PPCDC	194	422	67	452	143	755	515	826	126	2253	173	1552	285	794	1275	373	902	342	375	168	666	274	1976	111	483	172	172	531	197	635	357	516	731	1382	768	763	2595	1147	1275	2172	2377	1302	8097	1377
LOC100128721	11	10	4	23	3	39	6	19	7	91	3	105	8	50	44	21	28	11	8	4	6	11	79	4	10	5	10	10	7	25	16	32	18	28	20	23	97	33	112	89	115	80	534	75
LOC107987225	12	3	2	9	7	10	8	11	5	71	3	87	6	23	34	4	19	8	2	0	6	4	26	3	6	3	6	1	2	3	2	12	5	16	3	10	29	9	72	26	32	19	143	20
RPL36AP45	0	1	0	1	0	3	1	0	0	2	2	13	2	8	4	0	3	5	3	0	2	2	1	0	3	1	0	1	0	5	4	0	4	2	11	6	12	2	14	11	14	4	37	7
LOC107984772	3	6	1	10	1	7	5	9	1	20	3	47	1	5	15	4	4	4	5	1	5	2	12	2	8	0	3	7	3	4	2	5	7	9	4	9	20	2	45	29	20	14	53	10
C15orf39	901	1419	601	1025	500	1947	1029	2008	263	6349	663	8209	658	1172	1646	1226	2422	1515	381	513	701	793	4212	514	1051	832	409	972	581	1280	681	1234	1067	3465	1981	1896	4721	1275	7822	3211	5533	1588	11442	1811
LOC105376731	37	104	7	73	43	172	51	128	25	235	9	249	35	29	155	15	137	18	28	30	41	13	259	9	241	52	14	39	13	24	31	43	26	100	57	45	303	7	365	163	208	51	338	99
NIFKP4	9	12	2	11	0	10	22	26	3	11	4	36	6	9	7	16	10	6	6	2	30	13	24	3	42	4	1	11	3	30	63	50	35	58	55	32	49	40	51	46	44	48	85	37
GOLGA6C	6	14	6	19	15	11	4	15	4	8	2	85	1	29	17	6	30	3	7	7	8	9	10	3	30	1	4	5	4	44	27	25	31	31	20	25	56	13	257	23	45	81	197	58
GOLGA6D	5	11	6	10	9	2	1	6	2	5	0	41	2	22	17	14	17	3	2	5	1	7	3	1	23	3	0	1	1	24	22	7	12	15	11	23	26	17	132	15	31	44	65	16
DNM1P34	0	1	0	2	0	0	0	2	0	0	3	1	0	2	1	2	1	0	0	0	1	0	2	1	6	9	1	5	0	2	0	0	4	1	0	3	8	0	4	3	1	0	1	0
COMMD4	36	483	34	783	60	555	768	876	37	260	294	598	151	704	1468	758	618	485	453	175	962	428	1013	159	723	269	143	452	256	1362	651	887	1534	1911	1572	1620	1768	3316	65	3303	2078	44	1275	1917
MIR631	0	0	0	0	0	0	0	0	0	0	0	0	0	0	0	0	0	0	0	0	0	0	0	0	0	0	0	0	0	0	0	0	0	0	0	0	0	0	0	0	0	0	0	0
SIN3A	336	1198	186	2200	286	1696	1564	1211	145	1349	1157	2110	550	3269	2102	2059	2096	960	1043	851	1703	1045	2744	357	1194	902	255	1247	552	5982	5582	6960	5038	6689	5456	5537	5813	5189	11289	8088	6766	2762	7497	9189
PTPN9	53	983	204	2034	214	2133	2205	2374	77	284	549	490	434	1355	2154	1872	1427	783	888	596	1547	671	2953	349	667	703	201	840	534	4813	2933	4500	3360	5027	4673	4535	5113	4141	116	5188	3667	36	1222	4088
LOC105370902	1	28	2	43	10	48	45	52	1	0	12	12	4	30	32	32	42	8	16	16	29	12	47	4	13	12	1	8	14	46	79	86	80	119	81	77	75	64	9	106	57	2	16	87
LOC107984720	1	13	56	38	7	21	39	32	1	0	5	4	6	14	23	31	12	10	15	14	35	10	45	5	28	10	2	8	20	37	46	59	64	90	61	50	61	51	2	88	58	4	24	67
SNUPN	17	295	58	550	56	595	695	629	48	110	266	331	176	536	559	647	434	326	400	180	633	231	792	98	342	357	83	370	177	2076	1569	1494	1578	1556	1805	1411	1875	1925	225	2131	1312	45	821	1859
SNX33	39	456	68	1221	274	783	644	922	82	217	811	238	188	2399	1327	994	873	527	516	431	1559	673	1293	195	940	1231	96	689	375	2156	1187	1609	1959	3366	2844	3188	3439	3690	13	4361	2422	9	1103	6478
ODF3L1	2	16	7	18	1	16	13	6	2	0	27	0	5	38	16	11	4	8	30	9	14	6	15	4	5	12	0	19	5	13	8	15	60	23	44	25	29	69	0	60	22	13	7	118
PPIAP47	0	0	0	1	0	0	0	1	0	7	0	0	0	0	0	1	0	0	0	0	0	0	0	0	0	0	0	0	0	2	2	2	2	3	4	3	3	5	3	3	5	1	9	0
LOC101929408	0	1	0	3	1	4	2	4	2	0	0	1	1	0	6	2	14	1	0	0	1	1	5	0	1	5	0	0	0	6	4	5	3	14	5	0	24	1	9	2	5	0	12	3
MIR4313	0	0	6	0	1	4	0	1	0	2	0	1	0	0	3	0	1	0	0	0	0	0	8	0	0	0	2	0	0	1	0	1	0	1	0	0	5	0	8	3	3	1	2	0
LOC441728	0	10	3	5	1	4	2	9	2	2	3	10	4	3	4	10	0	7	7	2	13	4	8	1	10	6	3	11	3	21	17	22	25	41	25	15	24	33	8	44	34	35	20	58
UBE2Q2	134	1400	170	2510	209	1773	3116	2472	109	317	753	541	582	1708	1459	1766	1344	645	1643	831	5171	4364	3361	460	2748	623	194	1176	570	6747	10344	9836	10572	8676	11211	7341	7395	10582	408	9655	6137	368	2804	7056
FBXO22	32	592	51	884	73	844	863	855	30	135	242	291	186	690	700	649	594	344	660	239	1784	918	867	118	1115	210	127	504	250	1997	1986	2019	1976	1992	2165	1502	2239	2233	788	2285	1601	42	829	1803
NRG4	10	24	3	58	6	21	27	27	3	13	9	12	4	68	31	22	25	17	21	16	93	102	35	4	122	8	3	44	8	94	89	123	124	122	93	86	99	45	833	86	131	80	51	159
LOC101929439	0	3	0	8	2	5	2	1	0	4	3	1	4	17	10	7	5	1	4	3	2	3	5	2	4	10	0	9	2	18	8	4	9	5	5	6	12	15	0	16	18	0	4	42
ETFA	142	1827	194	2428	236	2936	3211	3430	208	353	606	1118	828	1939	2211	2518	2149	955	2208	699	4120	1843	3167	419	2914	559	345	2014	579	7144	8947	9164	9258	8452	9322	6208	7589	9347	767	8470	6316	355	2993	6831
ISL2	30	9	13	4	9	12	5	9	3	72	2	82	3	11	58	9	23	7	0	0	10	0	23	0	23	0	9	19	6	4	3	3	3	15	2	11	34	21	422	11	34	33	84	10
SCAPER	238	881	422	1027	247	861	970	841	82	405	551	591	201	2294	1103	1308	1089	404	1199	584	4962	1453	1220	206	2500	668	175	1166	473	3721	3754	5728	3926	4471	4111	3275	3171	3733	1072	4630	3554	2072	3152	6891
MIR3713	1	2	0	3	0	1	2	3	0	0	0	0	0	0	0	2	3	1	3	1	7	1	0	0	4	0	0	0	2	2	4	4	2	11	9	4	9	6	3	11	7	1	2	9
RCN2	96	1615	96	1977	143	1917	2722	1900	91	142	567	640	536	862	853	1499	1025	768	1367	583	2349	1224	2152	255	1705	552	224	841	359	4776	6683	5239	5530	6384	6846	4296	5260	6394	681	5336	3877	166	2130	4222
LOC105370904	1	1	1	0	2	3	2	2	1	0	0	0	1	77	0	1	3	0	0	3	1	0	2	1	5	0	0	0	0	3	1	2	2	5	9	2	7	31	1	3	5	0	2	74
KRT8P23	0	0	2	0	4	6	2	0	1	3	0	0	1	33	2	1	4	1	5	7	1224	1005	9	2	870	3	2	2	2	6	1	0	0	35	0	4	1	12	0	2	15	10	27	27
TSPAN3	97	1599	69	3252	291	2148	1950	2221	103	290	1109	866	844	6108	2876	2791	2578	1323	2085	960	2676	1634	2983	406	1801	1182	318	2638	681	7560	6154	7498	8785	7940	8995	7441	8920	11769	361	9647	6212	240	3036	16282
LOC101929457	0	12	0	5	0	6	4	4	0	1	4	1	2	18	4	11	2	9	9	10	1	4	4	2	69	20	9	15	4	19	5	8	18	15	11	9	14	46	0	105	32	14	1	28
LOC105370906	3	1	0	6	0	2	4	4	1	1	4	7	0	10	27	2	3	4	6	6	4	1	3	2	1	5	4	5	5	2	10	3	15	14	7	9	30	42	0	36	19	2	3	22
LINGO1-AS1	45	1	0	0	0	0	0	0	0	4	3	0	0	9	6	0	0	0	0	0	0	0	0	0	1	0	0	0	0	1	0	2	1	0	0	1	0	3	4	8	2	1205	0	14
LINGO1-AS2	0	0	0	0	0	0	0	0	0	0	0	0	0	0	0	0	0	0	0	0	0	0	0	0	2	1	0	0	0	0	0	0	0	0	0	0	0	1	0	2	0	0	0	0
CSPG4P13	4	46	4	76	3	51	51	27	4	4	73	30	13	599	515	250	33	148	145	118	75	53	69	24	22	38	38	166	69	76	16	38	333	275	128	123	419	219	27	459	514	2	33	392
LOC645752	9	3	6	10	2	19	10	12	1	0	10	14	3	82	64	45	18	20	48	21	17	7	3	2	3	6	5	23	6	20	29	12	74	31	3	40	60	16	17	64	56	140	23	55
LOC440292	4	50	1	57	7	47	80	108	2	12	42	49	24	100	166	84	73	47	44	17	83	55	92	6	85	34	7	49	18	141	72	98	181	204	147	197	212	338	6	331	258	5	114	197
TBC1D2B	198	2596	158	5312	435	2613	3025	4019	138	1361	2140	1209	881	5986	4947	4441	2849	1796	3790	1705	4041	1305	3488	424	1317	1369	554	2786	1427	7640	4107	7025	7066	8002	8184	9684	8657	10396	1150	20373	9465	389	2350	14132
SH2D7	9	9	1	12	5	6	3	12	0	0	3	4	1	2	2	2	4	2	3	6	13	13	11	1	26	2	3	2	1	25	7	13	14	22	15	8	16	17	5	19	22	1	5	13
ACSBG1	5	27	11	17	4	17	31	35	1	104	3	11	5	62	9	14	23	12	22	18	72	79	38	6	89	9	0	29	10	79	40	75	55	82	83	82	84	69	36	106	56	35	45	106
LOC105370911	0	0	0	0	0	0	0	1	0	0	0	1	3	1	0	0	0	0	0	0	0	0	4	0	1	1	0	1	0	0	1	0	0	1	1	1	2	0	1	2	0	2	2	2
LOC105370910	2	84	5	54	19	98	79	106	7	57	17	92	38	61	67	73	149	16	56	22	143	54	148	10	111	39	9	91	22	250	204	228	140	188	266	261	351	151	12	189	262	35	163	373
CRABP1	0	15	3	0	13	11	5	2	0	0	0	0	0	9	4	0	43	0	3	0	171	54	4	0	12	0	0	0	2	63	26	3	0	57	1	6	25	1	0	4	14	47	35	0
RWDD1P1	0	4	2	0	1	2	1	1	0	4	1	1	0	0	0	1	0	2	0	1	1	0	4	0	0	0	0	0	1	4	5	3	2	2	11	7	6	6	2	0	3	4	2	4
LOC105370912	0	1	0	0	1	1	0	0	0	0	0	0	5	0	0	0	2	0	1	1	3	2	7	0	3	0	0	0	0	7	11	0	0	2	1	4	0	0	0	2	5	0	0	0
IREB2	324	2375	137	4204	414	3192	4091	4312	166	949	784	1802	848	2678	2218	2788	2410	1069	2563	1351	5069	2697	5137	482	2960	847	386	1744	788	9327	11045	14745	10032	10813	11781	8292	11024	8185	456	12274	9074	465	6116	9609
HYKK	74	30	14	71	6	21	34	22	0	14	30	11	13	159	26	68	17	21	99	40	47	29	40	6	35	27	5	31	24	194	174	137	224	186	209	140	215	284	5	244	159	6	91	665
PSMA4	186	2392	196	2554	252	3590	3672	3992	153	658	624	1365	644	1226	3033	1792	2334	834	2025	604	5129	2876	4138	356	4918	554	367	1454	458	7454	12314	14593	10213	11946	9249	5914	8388	7748	1127	7276	6878	691	6141	5342
CHRNA3	16	8	1	22	1	10	16	5	1	10	1	9	6	4	6	14	5	4	19	9	20	5	10	0	12	5	2	8	5	20	19	26	21	20	30	26	44	17	13	32	12	9	12	29
RPL18P11	2	4	0	13	1	12	4	8	1	7	14	4	6	17	9	21	9	25	10	8	47	15	23	4	21	26	0	10	4	28	24	30	25	40	47	26	30	51	2	47	41	0	37	55
LOC112268142	0	0	1	0	0	0	0	0	0	0	0	0	0	0	0	0	0	0	0	0	0	0	0	0	0	0	0	0	0	0	1	1	0	2	6	1	0	0	0	0	0	0	2	0
LOC105370913	3	0	3	1	0	0	0	1	0	1	0	0	0	0	0	0	0	0	0	0	0	0	0	0	1	0	0	0	0	2	0	1	1	0	4	2	1	2	2	1	1	0	1	0
LOC646934	7	2	8	6	3	1	0	2	0	0	2	0	0	6	2	0	3	3	1	1	0	5	1	0	0	3	0	2	1	18	17	1	6	4	6	20	11	8	2	1	2	3	4	2
DNM1P37	0	1	0	0	0	0	0	3	0	0	0	0	0	0	0	0	0	0	0	0	0	0	0	0	0	0	0	0	0	3	2	3	1	0	0	0	5	0	0	0	0	0	0	0
LOC646938	20	4	0	9	0	5	4	10	1	3	1	1	0	10	15	10	3	7	7	4	10	0	8	2	3	4	1	2	2	26	10	7	10	13	19	22	16	30	0	19	13	0	7	25
LOC112268143	1	39	0	15	1	87	80	19	2	4	17	21	4	10	15	87	16	18	50	15	10	12	55	10	41	24	2	20	8	51	25	83	80	50	44	41	151	38	1	247	118	0	19	68
RPL21P116	0	12	2	5	0	6	4	9	0	2	3	5	1	3	3	11	4	7	5	9	15	12	9	3	4	11	0	2	4	34	41	37	33	39	38	23	35	23	2	32	19	5	19	27
MORF4L1	170	1980	148	3172	366	3172	3718	3260	212	798	713	1307	574	1438	1887	1894	1717	698	1793	900	2887	1161	4742	412	1521	723	298	1199	578	6404	8950	9573	7432	8355	7481	5501	6864	6058	1156	8204	6080	343	3205	6768
CTSH	164	2454	152	2097	1090	5292	3078	5556	135	436	2333	1927	796	2007	4053	2496	4416	1229	2157	801	1899	458	4533	340	1053	849	639	1282	450	7461	5063	10213	5962	12075	3924	5756	11004	3086	1613	13738	7966	741	7898	12804
LOC100129540	0	3	0	4	4	6	4	4	1	0	0	0	3	2	4	0	6	1	1	1	6	1	11	1	2	1	3	0	1	8	5	10	5	31	9	8	17	3	6	24	7	0	15	4
LOC105370917	0	1	0	3	2	0	0	2	0	0	0	1	1	5	6	0	1	1	2	0	1	0	6	0	3	0	0	6	0	1	1	4	0	10	2	2	5	0	4	7	3	29	3	5
LOC107984750	0	0	0	0	0	0	0	0	0	0	0	0	0	0	0	0	0	0	0	0	0	0	0	0	0	0	0	0	0	0	0	0	0	0	0	0	0	0	0	0	0	0	0	0
ANKRD34C-AS1	0	0	0	0	0	0	0	1	0	0	0	1	0	4	0	1	1	0	1	0	0	0	0	0	0	0	0	2	0	1	0	0	0	0	0	0	0	1	1	1	0	0	0	0
MIR184	0	0	0	0	0	0	0	0	0	0	0	0	0	0	0	0	0	0	0	0	0	0	0	0	0	0	0	0	0	0	0	0	0	0	0	0	0	0	0	0	0	0	0	0
ANKRD34C	0	0	22	7	0	0	0	4	6	2	1	0	2	19	7	3	6	0	27	15	0	0	1	1	16	7	0	11	1	4	1	1	69	16	8	55	7	34	0	27	17	1	1	56
TMED3	40	805	60	2184	152	1538	2794	3018	69	157	589	369	282	510	1319	1481	1171	1063	582	265	2967	1967	2273	509	2386	406	145	411	344	2881	2683	2275	3127	4047	4542	3028	4897	7197	55	2830	3477	33	1625	2421
MINAR1	113	69	10	388	31	204	281	308	8	20	57	55	10	51	132	125	101	74	30	43	74	50	366	68	69	73	20	46	70	405	921	742	560	678	920	398	744	773	39	264	354	165	166	292
LOC105370918	0	21	0	29	2	20	38	43	1	0	7	10	3	7	7	14	18	12	5	3	9	4	36	4	11	4	1	11	14	61	94	79	77	81	142	57	101	71	4	36	40	228	15	25
LOC105370919	0	5	0	4	0	2	5	4	0	1	0	1	0	0	1	0	1	0	0	0	1	2	4	0	2	0	1	0	1	3	10	6	1	5	13	0	10	7	1	4	4	1	1	7
LOC390617	4	25	23	40	5	26	39	34	0	31	25	28	25	34	52	58	49	33	15	11	89	44	51	11	82	12	10	28	13	170	146	143	127	174	123	120	180	181	36	145	204	27	74	181
TRC-GCA5-1	0	2	1	0	1	2	3	7	0	1	0	0	2	0	0	0	0	0	0	0	2	1	10	0	0	2	0	0	0	0	0	1	0	1	1	0	2	0	5	0	1	0	0	0
ST20-AS1	111	101	46	89	62	240	55	218	57	1069	30	479	57	202	634	79	390	69	37	11	156	75	335	16	90	67	57	61	25	71	143	103	61	182	84	48	298	67	3250	128	380	515	1779	53
FDPSP9	1	64	3	69	1	54	77	68	6	5	32	27	12	50	43	74	51	27	23	11	88	56	60	15	67	19	11	43	16	160	84	97	130	175	114	130	172	195	62	187	158	14	65	116
BCL2A1	3365	4999	1431	555	1854	8172	1161	3750	2057	7685	135	34020	2944	67	3576	310	14184	942	108	78	2007	182	5858	496	2189	190	263	125	226	1621	19790	5687	4805	12402	2258	631	21751	200	49682	1335	16623	87779	108843	116
ZFAND6	1415	1741	289	1689	452	2804	1937	2376	322	2166	519	5264	772	1699	2027	1362	2711	542	1498	591	2710	1420	2875	212	1754	560	214	1644	385	4375	6883	6460	4924	6916	5542	3730	6659	4367	10607	4718	6151	9290	18157	4706
FAH	217	457	84	545	154	665	563	807	37	179	256	613	185	2205	756	924	419	287	429	77	744	256	614	90	317	315	39	753	132	1236	810	796	767	2216	1283	1162	1665	1509	1218	1960	1285	505	2586	2420
CTXND1	31	13	9	9	5	21	3	18	0	5	3	27	6	457	24	13	34	5	24	8	12	12	19	1	57	37	5	138	1	40	36	50	19	98	29	33	121	20	570	44	64	215	97	383
LINC00927	18	0	4	0	0	0	0	1	0	3	0	0	0	0	0	0	0	1	0	0	0	0	1	0	2	0	0	0	0	0	0	0	0	0	0	1	0	0	6	0	0	2	1	1
LOC101929560	0	0	0	0	0	0	0	0	0	0	0	0	0	2	1	0	0	0	0	0	0	2	1	0	1	1	0	0	1	6	0	0	0	1	1	0	1	0	0	0	0	3	0	8
ARNT2	6	324	15	591	88	492	348	681	17	54	391	44	175	536	390	472	338	123	133	156	196	56	742	63	74	162	29	161	45	1787	825	2031	599	1295	1576	2145	1256	1035	94	2158	629	9	419	1278
LOC101929586	131	13	0	21	5	16	9	28	0	2	5	6	7	12	5	13	10	2	0	3	5	3	31	2	3	0	3	5	3	36	29	72	9	40	53	59	34	33	2	59	9	1	16	17
MIR5572	0	1	0	2	0	0	2	0	0	0	1	0	0	0	0	0	0	0	0	0	0	0	3	0	1	0	0	0	0	3	0	8	0	2	3	11	5	7	0	4	3	0	0	4
ABHD17C	4	364	16	240	82	706	410	551	25	68	126	64	232	77	226	424	290	142	67	45	860	530	473	50	496	232	42	86	99	1422	1111	1313	733	1544	1344	2191	1264	686	23	1066	819	59	250	308
CEMIP	416	20788	210	8118	1263	34448	5819	23038	1674	2016	2053	645	21181	1838	6080	19021	9613	2259	2486	1099	14213	859	16076	1125	1526	20804	246	2949	954	239083	23804	29191	17181	41332	181137	281721	51502	9547	324	67777	8139	182	7766	4172
MIR549A	1	78	0	22	5	101	33	69	5	5	12	2	30	1	9	40	36	1	4	3	24	1	51	1	10	31	0	6	1	374	80	115	47	115	348	1024	110	22	0	152	16	0	33	8
LOC107984749	34	2484	24	777	229	2605	746	1516	97	73	199	50	804	266	352	1294	718	235	258	133	766	86	1145	89	152	1292	25	232	119	12363	2527	2740	1717	2768	7710	19675	2624	649	85	3508	499	7	616	794
MESD	150	1128	70	1305	210	1948	1478	1592	91	183	515	404	456	1240	1306	1531	1170	660	608	357	1443	762	1944	255	947	904	150	646	318	6584	3664	4269	3429	4190	5280	6867	4863	3961	386	4908	2691	214	1306	3404
MIR4514	0	0	0	2	1	2	0	4	0	0	0	1	0	2	1	1	1	0	0	0	0	0	4	0	1	0	0	0	2	6	4	8	13	4	9	5	8	7	0	4	1	0	1	16
ANP32BP3	9	9	8	7	2	12	4	13	4	1	6	0	2	9	4	10	13	8	6	2	1	2	11	9	4	5	3	2	1	24	18	19	23	22	24	10	25	4	22	9	15	13	9	4
IL16	26	553	64	889	108	894	552	984	35	458	272	1004	167	2044	1071	678	846	297	668	374	414	127	1409	163	345	276	142	693	312	2284	1196	2338	973	2070	1983	1863	3457	1232	555	3369	2347	320	1114	5389
STARD5	16	115	34	139	35	140	117	96	8	37	61	108	25	150	124	108	187	36	73	27	1011	470	169	22	294	38	28	101	51	176	121	194	206	422	193	190	495	330	263	408	338	77	390	484
TMC3-AS1	2	10	2	38	4	5	28	4	0	6	11	12	2	21	14	18	9	13	12	5	9	1	6	6	8	3	1	22	13	2	6	14	60	30	19	9	27	88	34	104	53	9	31	94
LOC102723985	52	0	116	7	2	3	5	3	3	358	3	4	3	32	4	5	6	0	36	2	4	1	4	0	23	3	0	0	1	24	19	11	38	12	36	35	14	175	178	31	20	250	33	152
LOC105370921	24	5	0	2	0	0	2	2	0	0	1	2	3	29	7	3	7	0	31	0	4	4	1	0	15	0	1	0	0	5	3	3	8	5	17	15	0	167	1	41	4	136	6	111
LOC102724001	0	9	5	11	0	2	10	6	45	51	15	3	4	69	28	18	13	1	44	2	22	2	2	4	4	0	1	7	0	29	8	5	23	7	45	45	8	437	6	133	2	37	15	205
LOC105370922	0	0	0	4	0	3	3	1	0	0	1	2	1	14	1	0	2	0	2	0	0	0	2	0	0	2	0	0	1	2	2	1	5	3	7	7	0	27	0	8	0	1	0	8
LOC105370923	6	3	91	3	0	0	1	4	3	20	0	4	0	1	1	0	7	1	2	2	2	0	5	0	0	1	0	0	3	15	9	13	2	13	12	15	10	7	474	16	5	492	2	5
EFL1	195	423	167	800	154	1141	958	1292	132	469	206	529	222	660	688	753	754	296	577	221	1815	920	1406	174	1002	460	129	525	182	3891	6116	4550	2761	5088	4682	3340	4209	2314	460	3235	2419	116	3111	2412
SAXO2	45	11	1	20	2	17	8	7	0	4	6	6	3	81	13	16	6	7	31	36	24	14	18	4	18	10	2	37	8	54	50	45	54	56	69	53	117	55	4	48	51	23	34	151
RPL9P8	629	6866	579	7578	849	8745	8914	9870	683	1517	3530	3441	4618	4610	3207	6714	3840	2946	7542	2310	19215	10295	8217	937	11504	1202	858	4052	1092	16936	25330	23241	29691	24865	25728	17715	21472	26789	2577	19887	16209	1475	15600	20178
GOLGA6L9	2	88	25	249	65	85	209	114	3	10	38	51	20	199	90	219	113	91	317	54	666	365	147	19	544	116	25	109	82	401	336	381	460	382	614	349	716	470	7	520	481	20	299	644
DNM1P36	0	2	0	0	0	5	0	1	0	0	6	0	0	10	4	1	4	1	2	2	1	7	6	0	0	4	0	2	1	2	0	6	1	4	5	3	6	4	0	20	2	0	0	11
LOC102724034	0	4	0	6	0	4	2	3	1	0	5	0	0	24	2	4	4	2	1	3	8	5	6	0	7	1	1	6	1	11	1	5	21	10	7	8	23	23	0	22	17	0	5	20
CSPG4P10	2	125	16	305	68	77	115	116	6	3	156	20	16	530	179	234	60	122	222	129	260	169	163	27	170	120	23	184	196	181	54	126	384	554	474	592	720	1076	1	1379	449	0	98	1034
LOC105370926	0	1	0	4	1	2	2	0	0	0	2	0	0	8	1	5	6	1	12	3	43	5	1	1	31	2	0	6	2	27	10	12	11	21	9	20	16	24	0	14	5	0	5	29
DNM1P38	0	1	1	2	1	4	6	2	1	0	2	3	0	1	0	2	1	3	2	0	6	2	3	0	3	2	0	0	1	4	0	5	6	8	3	3	7	4	1	9	8	0	3	10
CPEB1	7	177	23	344	13	114	101	66	1	12	132	51	28	218	153	219	74	71	147	76	80	42	334	21	17	90	13	56	64	661	282	670	288	1349	714	498	1172	496	18	1403	476	26	313	822
CPEB1-AS1	0	4	0	4	1	1	6	5	0	0	0	3	5	13	3	3	4	4	2	0	5	1	9	0	1	4	0	17	1	21	7	11	0	30	15	6	10	2	0	9	8	0	1	26
AP3B2	5	49	4	70	5	29	21	17	19	16	55	15	28	110	20	74	57	35	18	24	67	111	113	15	35	95	16	39	6	153	36	107	104	791	192	297	185	30	50	269	182	9	62	134
LOC100421235	2	5	0	13	0	33	14	17	2	19	5	6	3	17	51	4	22	3	8	7	32	26	26	0	39	2	2	27	3	86	53	54	30	36	46	28	53	43	3	45	60	6	28	36
LOC338963	0	1	0	0	1	0	0	1	0	0	1	0	0	1	1	1	0	0	2	0	0	1	1	0	0	0	0	0	0	2	0	0	0	7	0	5	6	3	3	2	3	2	4	19
ACTG1P17	4	6	1	15	3	2	10	6	0	0	0	5	0	14	17	16	9	8	14	6	16	15	10	6	28	10	0	0	10	39	17	24	43	54	26	14	56	44	2	53	33	2	29	55
SNHG21	2	32	3	29	5	40	49	58	0	20	8	10	3	57	46	23	66	12	23	8	64	44	83	9	64	21	5	44	15	100	99	104	162	90	132	114	108	129	18	99	124	3	50	115
FSD2	63	74	55	133	33	98	124	179	84	32	22	50	8	664	70	83	167	55	81	37	127	63	178	18	114	58	13	351	54	433	367	513	400	476	508	518	658	295	54	309	268	39	121	1279
SCARNA15	0	0	0	0	0	0	0	0	0	0	0	0	0	0	0	0	0	0	0	0	0	0	0	0	0	0	0	0	0	0	0	0	0	0	0	0	0	0	0	0	0	0	0	0
WHAMM	66	534	102	689	216	616	724	756	52	195	334	319	219	1301	683	781	543	382	604	297	876	602	838	138	591	310	118	615	286	1450	1525	1413	1293	1873	1887	1576	2153	1699	625	2051	1621	336	1181	2465
LOC105370928	9	22	3	24	9	13	14	23	2	4	6	7	3	80	26	20	40	19	35	10	585	286	31	6	345	13	7	63	8	176	24	60	46	121	109	153	98	41	38	77	89	79	44	122
RAMAC	10	66	26	118	17	118	116	96	2	49	22	83	9	110	84	72	88	20	71	42	236	143	177	7	151	24	19	54	28	316	361	351	363	425	382	246	337	331	25	266	279	26	347	292
C15orf40	36	264	34	495	123	325	340	498	19	67	134	166	104	788	399	413	339	172	364	243	538	223	547	90	351	238	62	314	224	926	585	863	804	1127	1156	886	1529	1238	51	1113	933	294	679	1682
FABP5P8	1	28	0	48	9	23	36	35	0	5	12	15	6	21	10	35	35	5	21	15	46	26	35	7	29	8	2	23	11	78	106	167	94	89	135	112	141	78	7	125	99	3	75	130
MIR4515	0	0	0	0	0	0	0	0	0	0	0	0	0	2	0	0	0	0	0	0	0	0	0	0	0	0	0	0	0	0	0	0	0	0	0	2	0	0	0	0	0	0	0	0
HDGFL3	90	1451	190	2350	204	2103	2285	2440	169	410	789	592	644	1907	2187	1867	1416	766	1627	1009	1401	618	2904	325	454	808	269	1156	661	5030	6009	5442	6111	6657	6939	4490	5416	6324	120	5907	4294	54	1649	6717
BNC1	2	267	7	274	68	470	411	306	15	13	28	44	21	21	81	76	424	25	30	21	5666	3787	277	20	3918	14	21	30	42	311	228	521	235	1378	734	718	703	199	49	256	901	14	949	95
LOC105370933	7	2	0	0	0	0	0	1	0	0	0	0	0	0	0	0	0	0	0	0	0	0	0	0	0	0	0	0	0	2	0	0	1	1	3	0	0	0	27	2	0	10	1	0
LOC105370934	0	2	0	1	0	1	1	2	0	0	0	1	0	2	1	0	1	2	0	0	7	1	0	0	0	0	0	3	0	3	1	3	0	3	3	3	4	2	4	0	0	0	0	3
SH3GL3	0	29	13	62	14	24	17	46	0	13	4	1	1	2	27	8	36	6	8	4	313	19	45	10	113	7	1	11	13	9	20	151	121	21	123	31	33	51	6	196	130	16	84	5
ADAMTSL3	7	84	12	150	3	59	53	85	5	14	166	14	32	2097	404	511	104	175	722	468	68	7	57	14	33	858	23	515	79	611	321	451	780	207	388	560	229	361	10	1038	440	72	17	2513
LOC105370935	8	4	35	5	1	2	4	3	0	1	5	0	0	77	17	8	11	4	26	10	1	3	2	1	0	19	0	28	7	22	9	25	33	14	28	27	15	11	2	32	11	19	0	133
LOC642677	3	0	0	0	0	1	0	0	0	0	0	0	0	1	3	1	0	1	1	2	0	0	0	0	1	1	0	3	0	12	3	4	1	0	1	1	0	0	1	1	0	0	0	3
DNM1P41	1	10	0	24	7	13	28	14	2	0	12	2	0	97	37	25	13	20	35	9	37	22	28	3	31	14	2	27	14	38	18	41	42	57	34	71	76	60	15	130	45	0	17	110
UBE2Q2L	0	41	3	61	14	34	46	31	2	3	40	5	5	91	45	52	32	23	57	56	59	39	75	8	32	31	10	27	33	68	40	64	140	170	124	164	202	345	1	363	107	40	43	301
CSPG4P11	8	138	9	179	41	76	111	93	2	3	104	16	12	393	145	173	48	114	200	80	176	129	180	33	90	107	19	145	174	154	39	184	421	555	377	413	648	809	0	1274	329	0	85	829
LOC440300	2	125	11	213	43	100	110	91	8	5	80	10	11	453	139	186	66	84	185	89	274	142	188	33	221	84	9	125	108	217	126	219	308	451	316	382	486	646	0	941	296	5	109	626
LOC105376724	0	5	1	8	1	4	1	0	0	0	1	1	0	6	0	4	3	2	4	3	22	3	5	1	13	1	1	3	5	12	3	18	17	10	9	10	32	18	2	28	3	0	0	18
GOLGA6L4	2	65	9	166	27	66	135	87	9	5	67	19	5	234	111	158	76	60	130	50	151	125	144	27	121	62	12	76	86	244	205	296	342	349	281	354	393	261	1	582	176	5	73	497
LOC105370936	0	6	0	5	1	3	1	3	0	1	3	2	0	9	4	4	3	3	4	1	21	3	0	0	15	3	1	3	1	17	3	15	18	13	8	13	23	18	1	23	7	0	2	20
LOC102724093	5	79	9	174	27	74	118	76	7	8	80	23	19	218	113	136	77	63	108	85	195	146	128	22	115	76	17	68	63	275	211	310	383	405	294	299	319	270	3	484	260	5	105	451
LOC105376722	3	26	2	62	8	18	33	23	1	2	55	7	4	174	39	81	17	27	62	55	43	37	29	3	22	22	3	36	24	39	19	60	64	121	163	131	172	160	0	420	146	33	28	260
CSPG4P5	1	85	3	135	41	37	69	52	2	2	88	13	7	301	79	154	33	65	101	105	139	86	67	19	68	71	12	105	113	123	28	70	254	264	350	344	470	624	1	903	323	0	95	614
LOC102724117	5	109	16	210	26	91	154	89	7	9	64	20	19	319	138	152	62	67	120	80	243	182	147	34	156	77	18	78	61	302	271	336	412	369	395	404	335	388	4	428	292	9	130	506
LOC105370946	0	1	0	5	3	3	4	2	0	0	2	2	0	7	3	6	4	2	4	3	28	7	3	1	16	3	1	6	2	21	6	11	13	20	10	13	19	23	2	20	7	0	4	20
LOC102724191	3	185	8	268	58	117	119	136	10	4	143	30	25	606	209	178	60	132	268	130	228	216	216	52	158	136	33	224	194	280	70	242	561	709	512	748	791	1543	1	1387	452	0	121	1172
LOC112267869	1	29	2	63	15	21	27	13	0	0	20	11	2	96	30	45	11	21	91	45	51	39	39	8	29	30	5	24	40	48	43	27	66	77	64	92	73	239	0	164	50	34	33	189
DNM1P40	1	2	0	6	4	1	5	5	1	0	0	0	0	15	3	9	2	1	3	8	1	10	4	2	6	3	0	3	1	12	4	5	5	14	6	13	18	27	0	14	8	0	2	26
UBE2Q2P1	27	255	32	485	84	215	312	220	31	31	174	108	92	848	447	414	332	207	358	232	611	409	430	99	297	221	76	272	219	854	748	1058	964	1349	1167	1139	1134	1491	132	1948	836	138	605	1963
LINC00933	0	4	1	17	1	6	4	14	0	0	16	1	1	38	9	24	14	5	35	12	32	23	24	2	28	5	1	28	6	10	4	24	21	31	22	24	32	76	1	48	14	2	12	98
ZSCAN2	10	149	9	328	41	210	227	286	12	38	138	84	97	422	250	378	176	139	238	106	231	60	357	60	73	141	37	180	107	409	255	465	472	474	644	442	746	1083	26	1361	474	12	191	929
LOC105370947	0	3	0	8	1	5	5	1	0	1	0	2	2	21	6	5	3	0	1	0	3	2	1	1	1	1	1	2	1	11	14	4	8	8	19	16	17	21	0	17	13	0	5	32
SCAND2P	15	240	28	356	93	197	237	314	21	58	150	142	52	599	345	362	331	161	319	178	426	180	382	79	219	233	75	288	234	759	529	615	665	863	919	747	1202	1085	77	1497	866	44	425	1923
EGLN1P1	7	98	11	155	23	115	143	153	6	29	57	99	41	235	88	162	108	53	113	69	176	86	175	19	94	48	25	81	53	416	437	381	312	370	414	366	505	316	86	370	373	37	270	530
NMB	24	102	20	104	23	224	149	243	21	100	77	78	766	487	135	357	63	62	135	37	338	269	165	21	311	110	18	198	30	778	276	175	260	381	491	547	1121	626	121	848	396	55	342	578
SEC11A	141	1152	92	1622	148	2061	1746	2145	103	529	433	683	646	1248	1535	1255	1312	542	1123	526	2095	767	2174	259	1162	487	195	970	336	3704	5860	4550	4767	4405	4939	2762	3861	4779	1456	3805	2970	750	2377	2956
ZNF592	261	1050	126	1659	370	1419	1316	1699	113	1308	753	2356	436	3094	2387	1793	1584	924	1002	794	1463	1019	2730	360	1022	934	304	1318	610	3536	2149	3544	2936	4874	4183	3889	5987	3853	2541	6826	4964	947	4762	7147
ALPK3	44	377	2009	1192	132	605	875	566	438	782	713	323	290	6197	1094	1240	780	610	598	386	554	150	905	109	245	448	184	2975	583	984	393	832	2202	2119	2531	1589	4245	3275	240	3759	1294	167	669	12073
PDE8A	143	2912	691	4628	509	4973	4306	4952	298	401	881	1147	1067	2728	3761	2904	2424	1224	2840	1277	3383	1825	4934	558	1807	2472	469	1767	1481	13829	12504	11778	12601	13429	19500	12948	14058	15464	347	13190	9049	217	4336	9869
CSPG4P12	6	109	6	230	58	68	117	103	4	4	98	19	14	405	132	200	65	76	182	80	211	115	118	38	141	109	16	155	172	164	56	84	327	349	363	381	615	790	2	905	354	0	96	865
LOC105370948	0	1	1	7	3	6	3	3	2	1	1	0	1	4	2	4	2	3	5	5	15	1	5	0	8	8	0	3	1	19	9	10	9	16	7	16	16	21	3	27	9	0	2	16
DNM1P45	0	1	0	0	0	1	0	0	0	0	0	0	0	4	0	1	0	0	0	0	0	1	0	0	0	1	0	0	0	1	0	0	1	0	3	0	2	0	4	0	2	0	0	1
LOC102724393	0	0	2	0	0	0	0	0	0	0	0	0	0	1	0	0	0	0	0	0	0	0	0	0	0	0	0	0	0	2	0	0	0	5	0	0	3	0	0	0	0	0	0	0
MIR7706	0	0	0	0	0	0	0	0	0	0	0	0	0	0	0	0	0	0	0	0	0	0	0	0	0	0	0	0	0	0	0	0	0	0	0	0	0	0	0	0	0	0	0	0
MIR548AP	0	0	0	0	0	0	0	0	0	0	0	0	0	0	0	0	0	0	0	0	0	0	0	0	1	0	0	0	0	0	0	0	0	0	0	0	0	0	0	0	0	0	0	0
LOC105370952	4	0	1	1	0	0	0	1	0	0	0	0	6	0	2	0	0	1	0	0	0	0	0	0	0	0	0	0	0	0	0	0	0	0	0	0	0	0	0	4	0	16	1	1
LOC105370953	8	0	0	1	0	0	0	0	0	0	0	1	1	0	0	0	1	0	0	0	0	0	6	0	1	0	0	0	0	0	1	0	0	0	0	0	0	14	1	0	0	0	0	0
AGBL1	34	13	6	6	6	7	4	5	6	86	6	0	16	1226	6	14	10	8	1	7	2	3	4	2	4	8	3	2115	1	30	35	15	31	25	44	32	49	147	26	52	40	2094	27	8530
LINC01584	0	0	0	0	0	0	0	4	1	19	0	0	9	29	0	0	0	0	0	0	0	0	1	0	11	4	0	81	0	0	0	0	1	0	0	0	0	1	114	5	0	0	0	319
AGBL1-AS1	0	0	0	1	0	0	0	1	1	1	0	0	0	74	0	0	0	0	1	1	6	4	1	0	1	0	0	106	0	0	0	0	2	0	4	1	1	2	0	1	2	1	13	619
LOC105370954	0	0	0	0	0	0	0	0	0	0	0	0	0	12	0	2	0	0	0	0	0	0	0	0	0	1	0	9	0	0	0	0	1	0	0	0	0	0	0	0	0	0	0	27
LOC102724452	0	0	13	0	0	0	1	0	3	0	0	0	0	12	0	0	22	0	0	0	0	0	0	0	0	0	0	2	0	0	0	1	0	0	2	0	0	0	0	1	0	19	1	21
LOC105370955	0	0	0	0	0	0	0	0	0	0	0	0	0	0	0	0	0	0	0	0	0	0	0	0	0	0	0	0	0	0	0	0	0	0	0	0	0	0	1	0	0	0	0	0
LOC107984735	0	0	0	0	0	0	0	1	0	0	0	0	0	15	0	0	0	0	1	0	0	0	0	0	0	0	0	0	0	0	0	0	0	0	0	0	0	1	0	0	0	1	0	1
LOC105370956	6	0	1	0	1	0	0	2	0	3	0	0	1	122	1	0	1	0	0	0	3	0	1	0	1	0	1	2	0	0	1	4	2	3	0	0	0	2	11	1	1	4	2	3
LOC102724465	1	0	0	0	0	0	0	0	1	0	0	0	0	55	0	0	0	0	0	0	0	0	0	0	0	0	0	6	0	0	0	0	0	1	0	0	1	0	0	0	0	0	0	0
LINC00052	0	0	0	0	0	0	0	0	0	0	0	1	0	0	2	0	0	0	0	0	0	0	0	0	0	0	0	0	0	0	0	0	0	0	0	0	0	0	7	0	0	1	0	2
NTRK3	18	31	42	23	12	43	41	26	8	232	2089	8	101	1284	246	62	48	21	535	278	21	9	99	7	44	46	2	261	18	292	25	64	890	374	110	383	193	297	73	97	204	119	545	5696
NTRK3-AS1	1	0	0	1	0	1	0	0	0	0	5	0	0	1	0	0	0	1	5	3	0	0	0	0	8	7	0	7	1	0	0	0	2	0	0	0	2	3	1	0	0	0	4	18
LOC105370957	0	0	0	0	0	0	0	0	0	0	0	0	0	0	0	0	0	0	0	0	0	0	0	0	0	0	0	3	0	0	0	0	0	0	0	0	0	0	0	0	0	0	0	0
LOC105370958	1	0	0	0	0	1	0	1	0	0	0	0	0	0	0	0	0	0	0	0	0	0	0	0	2	0	0	0	0	0	0	0	0	0	0	0	2	0	0	1	0	1	0	0
LOC105370959	0	0	0	0	0	0	3	0	0	0	0	1	0	0	0	0	0	0	0	0	0	0	0	0	0	0	0	0	0	0	0	6	2	0	0	0	1	0	2	1	0	0	1	0
MRPS11	31	420	30	704	83	612	727	718	25	74	256	239	235	726	906	781	479	375	343	271	901	551	876	108	556	194	119	458	243	1639	982	1252	1419	1770	1851	1646	2381	2536	42	2293	1883	12	778	2282
DET1	2	121	3	300	48	130	164	134	17	21	83	153	35	515	391	253	128	80	189	138	123	48	241	39	62	95	23	215	74	706	455	693	742	695	741	451	1069	927	13	817	561	72	328	1120
LINC01586	0	6	0	12	1	6	6	8	0	0	3	6	0	14	7	3	6	3	9	6	9	0	6	1	2	2	0	6	4	26	18	20	15	33	23	30	31	34	0	27	18	0	2	24
AEN	155	467	174	880	51	780	1210	1213	56	168	275	846	165	439	1151	660	487	439	263	179	1382	786	1703	248	976	212	93	226	342	1520	881	1335	1816	2097	2018	2036	2886	2888	1354	2208	2154	436	1841	1399
MIR1179	0	0	0	0	0	0	0	0	0	0	0	0	0	0	0	0	0	0	0	0	0	0	0	0	0	0	0	0	0	0	0	0	0	0	0	0	0	0	0	0	0	0	0	0
MIR7-2	0	0	0	0	0	1	0	0	0	0	0	0	0	1	0	0	1	1	1	0	0	1	0	0	0	0	0	0	0	0	0	2	0	1	0	0	1	0	0	0	0	0	0	1
MIR3529	0	0	0	0	0	0	0	0	0	0	0	0	0	0	0	0	0	0	0	0	0	0	0	0	0	0	0	0	0	0	0	0	0	0	0	0	0	0	0	0	0	0	0	0
ISG20	369	573	192	447	194	1462	502	1089	247	3049	180	2609	519	322	1940	384	2904	401	169	121	598	144	1740	155	557	110	131	349	184	796	878	880	905	1785	1972	1194	3885	927	5084	1198	2636	2828	8111	532
LOC105370960	4	4	1	17	0	2	11	5	0	0	1	0	0	5	13	5	5	2	5	8	3	2	18	1	0	0	1	0	6	6	1	12	59	54	18	30	56	32	2	15	26	1	0	39
ACAN	14	304	9	3869	35	357	973	516	11	25	173	253	41	717	2783	656	564	904	3668	632	444	201	1610	135	142	18	196	132	2074	463	201	549	13412	7829	3888	2366	6447	16130	20	2905	2991	30	87	9223
HAPLN3	24	664	47	1187	106	828	858	901	57	448	589	109	233	1198	2044	625	954	405	453	357	567	176	933	205	285	396	194	376	408	1572	531	3239	1756	1976	2681	2004	2783	3260	11	2964	1481	4	510	1503
MFGE8	118	3075	152	4160	343	3418	4742	4277	187	557	4250	753	834	11585	6264	3235	2703	1635	2251	2730	2248	806	4961	658	1963	1969	530	2944	1163	6960	2993	3328	7489	12582	12393	9477	14279	12865	55	8191	5556	20	1491	16424
KRT18P47	2	0	0	0	0	0	0	0	0	0	0	0	0	0	0	0	0	0	0	0	0	0	0	0	0	0	0	0	0	0	0	0	0	0	0	0	0	0	0	0	0	3	0	0
LOC102724566	33	43	26	44	0	30	48	6	0	17	21	11	16	28	76	37	43	16	30	30	14	15	30	12	20	6	9	1	29	71	102	89	300	127	96	108	148	495	134	240	116	17	24	123
LOC112268155	0	0	0	0	0	0	0	0	0	0	0	0	0	0	0	0	0	0	0	0	0	0	0	0	0	0	0	0	0	0	0	0	0	0	0	0	0	0	0	0	0	0	0	0
RLBP1	1	13	0	45	4	32	19	41	1	14	9	9	2	31	116	16	13	9	19	22	15	8	48	7	20	14	5	12	6	71	25	43	45	103	47	69	52	41	34	70	106	15	59	211
FANCI	185	855	71	1123	84	1398	1340	912	48	72	123	517	96	404	1662	1035	1326	559	662	327	1552	878	1382	252	2313	111	247	455	485	3974	5492	5973	3878	5502	4125	3508	3374	2472	235	4867	4538	101	1658	1649
MIR9-3HG	12	19	3	5	4	14	3	11	0	3	5	6	1	13	20	2	20	3	11	4	19	3	19	2	44	2	3	26	3	28	9	24	12	20	46	18	27	23	10	42	43	80	28	6
MIR9-3	0	0	0	0	0	1	0	0	0	1	0	0	0	0	0	0	0	0	0	0	0	0	0	0	0	0	0	0	0	0	0	0	0	0	0	0	0	0	0	0	0	2	0	0
LOC107984777	0	0	0	0	0	0	0	4	0	0	0	0	0	0	2	1	2	0	0	0	0	0	1	0	1	0	0	0	0	0	0	0	0	0	0	2	0	0	2	0	3	0	0	0
LOC105371031	0	0	0	1	0	0	0	2	0	1	0	1	0	2	8	1	0	0	1	0	0	0	0	0	1	0	0	5	0	3	0	1	0	1	1	1	4	2	0	1	1	0	0	2
LINC00928	257	1	1	0	0	2	0	1	0	0	0	0	15	0	0	0	0	0	0	0	1	0	0	0	6	1	1	2	0	4	0	1	1	0	0	2	0	0	3	2	0	248	0	1
TICRR	9	260	20	323	20	403	414	276	12	13	62	149	22	224	462	449	425	306	174	73	406	230	318	190	528	61	65	135	245	877	1037	649	678	1129	828	571	919	533	15	1383	1023	149	93	478
PEX11A	4	39	2	109	16	62	44	65	2	9	42	25	66	340	70	250	62	49	138	30	158	69	82	8	88	55	5	97	32	308	238	235	274	255	336	243	423	333	6	297	209	9	117	456
RPL36AP43	6	5	0	13	3	6	8	5	0	0	4	2	3	22	4	21	7	2	13	4	11	5	6	0	9	4	2	6	0	23	28	39	40	22	34	29	44	24	0	27	25	0	7	56
WDR93	0	11	4	13	2	15	0	10	3	5	10	6	4	136	3	34	6	6	45	9	9	5	12	0	14	18	1	25	3	38	10	18	33	35	25	33	32	23	27	29	16	13	39	136
ANPEP	735	11282	1223	4756	2323	19710	10509	13583	1974	14222	1297	9391	2870	2237	10719	7622	18905	7198	2041	1413	3604	1016	27155	2352	1618	8499	1101	2257	2048	26958	17824	19926	9770	45882	24835	20932	44898	11314	3536	26288	27342	1822	22530	5088
LOC105370965	12	38	4	28	26	50	25	46	8	71	5	43	7	26	46	30	81	12	10	7	28	11	78	3	15	53	2	28	4	64	34	34	22	124	46	28	158	21	32	32	67	53	106	45
MIR5094	3	8	0	16	3	13	11	19	0	9	5	30	4	13	21	10	14	5	9	8	17	7	15	3	16	7	2	4	3	34	24	44	25	35	28	36	49	29	10	57	31	8	54	74
LOC100631255	8	13	0	24	4	21	28	22	0	17	3	73	3	23	15	19	21	3	7	9	25	8	25	1	12	5	2	12	9	51	50	85	76	86	67	56	70	60	32	91	87	30	117	90
MIR5009	10	7	0	19	2	14	14	24	1	3	1	56	0	7	3	8	18	6	15	6	17	11	18	0	20	0	0	4	2	20	30	33	18	28	28	15	29	39	10	52	38	9	45	29
ARPIN	38	641	58	1336	126	720	954	722	24	143	584	293	166	2075	1374	1330	731	543	696	680	1483	817	1446	252	648	436	152	663	421	2161	1273	2078	2379	2673	2027	2116	1782	3686	39	4131	2323	32	435	4104
LOC100421368	0	1	1	0	0	0	0	0	0	2	0	0	0	0	0	0	0	0	0	0	1	0	0	0	1	0	1	5	2	0	0	0	0	0	0	0	2	0	0	1	1	1	4	1
MIR3174	4	24	0	37	5	28	14	20	1	109	4	33	3	31	41	16	67	11	11	4	52	8	96	1	23	3	7	4	6	108	83	139	57	123	99	64	132	61	6	200	155	15	93	46
IDH2	87	877	96	2334	187	1333	1759	1713	127	887	798	619	297	3450	2945	1605	1784	1172	764	323	7760	5320	2148	325	4697	378	334	2526	511	3209	2305	2887	4441	5228	4538	3790	4622	10421	257	10843	6980	503	2640	9068
RPS12P26	5	9	9	14	4	8	4	16	4	70	13	20	6	18	30	17	90	7	10	6	183	130	35	6	124	41	0	11	6	64	64	86	60	118	66	63	144	27	64	163	126	7	81	72
CIB1	396	1127	217	1866	627	3625	2703	3337	308	1822	662	4163	749	1450	5391	1692	1912	995	1230	429	3149	1942	2754	375	2716	474	349	878	487	2627	2186	2157	2888	3120	2814	2669	3263	3792	3035	3668	4203	2267	6661	2707
GDPGP1	3	38	6	52	11	30	58	25	2	20	28	16	15	123	46	67	53	32	55	30	97	82	56	11	52	22	16	44	22	116	51	45	107	165	127	95	146	227	19	260	134	20	75	220
TTLL13P	0	14	1	23	0	11	7	20	2	0	5	12	7	39	10	9	24	5	1	5	15	17	15	2	12	3	0	12	5	19	16	14	16	22	46	25	20	32	3	64	32	4	10	50
NGRN	60	631	103	1314	117	1028	1131	1093	74	381	864	491	315	2051	1430	1376	910	547	690	490	2076	945	1623	274	1235	561	149	1363	318	3258	2355	2266	2972	3104	2968	3016	3483	5119	200	4008	2647	106	1238	5709
LOC400446	5	109	8	184	31	174	168	219	15	23	70	51	29	189	124	147	104	58	120	90	497	308	245	42	295	77	16	188	42	468	398	286	350	943	513	394	398	636	13	539	542	18	304	765
NIFKP5	1	8	3	9	0	7	5	9	2	1	3	4	0	17	3	15	14	1	3	2	5	5	14	5	4	0	1	2	1	11	17	17	19	29	24	10	18	25	2	21	16	59	5	35
GOLGA2P8	0	4	1	9	0	23	12	21	1	4	17	10	2	25	19	13	7	1	8	4	20	0	14	9	3	11	1	11	3	32	12	24	20	48	30	31	13	40	2	37	45	3	14	82
ZNF774	7	25	30	44	7	60	32	42	27	9	47	14	3	135	31	61	38	15	36	9	55	15	42	12	39	45	4	62	16	105	99	74	154	158	122	86	146	140	20	152	91	23	77	378
CRTC3	45	868	66	1966	199	1095	1781	1445	72	425	974	506	349	2799	1743	1947	1289	825	773	895	1038	580	2419	322	551	554	198	1110	584	3367	2241	4088	3718	4638	3974	4388	4726	4297	270	6248	4093	170	1493	6935
LOC112268163	13	107	3	241	27	154	183	132	8	58	73	56	16	223	169	193	190	77	125	83	197	88	309	21	94	78	32	169	67	390	305	537	421	581	448	392	560	385	90	631	401	19	197	483
HSPE1P3	8	71	7	68	7	50	78	53	4	12	17	29	46	37	37	89	52	35	34	31	69	44	116	14	58	28	9	28	39	134	204	209	152	237	175	174	244	133	3	203	148	2	68	236
LINC01585	27	5	1	17	4	8	11	9	1	0	2	1	2	32	16	10	12	6	13	12	2	2	11	3	0	14	1	8	4	38	18	24	13	34	27	32	19	31	9	44	6	3	11	57
LOC105370969	1	32	4	18	6	26	18	21	0	29	5	19	12	9	23	13	42	11	3	0	24	12	34	0	14	7	5	21	10	33	17	29	27	43	39	48	80	23	18	45	30	11	44	26
MAN2A2	261	1119	169	1305	357	1392	884	1555	96	4490	867	2450	596	4483	2678	2108	1758	1193	886	556	931	572	2135	392	661	863	347	1724	631	3628	1498	2883	2908	5388	3880	3838	8508	4353	3190	7086	7418	1685	6167	13146
UNC45A	380	1660	283	2650	385	2374	2439	3227	161	709	1377	1600	491	2835	3379	2456	1667	1435	1960	850	5232	2434	3292	438	3568	1022	410	1680	813	3306	1120	1997	3561	5195	4875	4089	5517	7177	1859	6452	4352	2379	3911	4755
PRC1	31	795	66	818	58	1220	1301	760	21	87	70	398	28	228	1740	802	1144	674	395	141	1639	627	878	255	1641	70	209	343	406	2403	4549	2380	2620	4381	2546	2298	2538	2014	406	3758	3731	153	970	716
PRC1-AS1	0	19	2	22	1	25	31	18	0	15	6	7	3	4	48	18	25	10	20	2	30	27	21	5	25	1	1	7	10	41	37	36	26	34	31	37	32	27	45	43	44	2	31	21
VPS33B	28	410	29	678	106	583	550	656	31	102	235	196	104	650	701	665	536	309	409	252	1133	689	882	112	815	257	85	322	238	1944	1023	1563	1710	1761	1658	1488	1947	2681	73	2762	1943	93	1116	2303
LOC105370970	52	18	2	26	6	15	22	31	1	4	6	11	2	50	26	16	24	10	13	12	24	17	25	1	20	3	3	21	4	89	75	97	48	87	79	71	75	72	9	109	61	3	25	116
VPS33B-DT	0	1	0	3	2	2	1	3	0	1	0	2	3	6	4	0	1	4	3	4	2	2	1	0	3	1	0	0	1	4	4	3	8	2	8	0	9	30	0	9	9	2	8	7
SV2B	900	53	56	176	5	37	141	140	6	29	92	16	103	262	16	919	161	178	628	309	118	10	54	5	50	232	12	205	23	520	218	275	527	210	1258	927	178	865	542	953	143	361	40	811
LOC105370972	10	19	198	58	1	6	36	70	64	4	14	5	12	81	7	260	92	32	182	81	36	9	5	2	21	61	2	55	7	158	48	80	199	51	337	294	48	210	4	291	29	55	38	272
LOC107984778	10	1	3	0	2	9	2	4	3	10	0	15	2	0	9	0	5	1	1	0	0	1	6	0	7	2	0	0	0	0	11	5	4	30	1	16	55	0	46	1	21	42	31	2
LOC105370973	0	0	0	0	0	0	0	0	0	0	0	0	0	2	0	0	0	0	0	0	0	0	0	0	0	0	0	0	0	0	0	0	0	0	1	0	0	0	0	0	0	0	0	0
LOC100421632	4	0	1	0	0	0	0	4	0	0	0	0	2	0	0	0	0	4	0	0	4	0	0	0	0	5	0	0	0	0	0	0	1	0	3	1	1	0	3	0	4	18	2	3
SLCO3A1	277	1781	87	1596	269	2215	1126	1464	162	2235	818	1356	526	2734	3457	1728	2022	851	860	628	813	424	3205	367	405	1122	317	1079	806	5866	3142	5759	3481	5202	4837	4943	7248	2475	3221	4546	3965	1308	2644	4483
LOC107984747	347	2767	37	1651	300	2924	1742	2369	253	1705	541	2016	411	1648	2411	1501	2541	567	1282	766	1292	432	4487	198	563	739	340	1221	768	8435	4638	10947	4981	5517	7004	5970	11030	2463	2881	5597	5412	2828	5472	4543
LOC107987227	0	0	0	0	0	0	0	0	0	0	0	0	0	1	0	0	0	0	0	0	0	0	0	0	0	0	0	0	0	0	0	0	0	0	0	1	0	0	0	0	1	2	0	4
ST8SIA2	1	50	37	65	13	88	71	46	25	4	6	22	1	127	133	22	53	11	4	10	29	7	93	15	6	0	15	56	42	125	34	92	365	189	132	262	323	74	3	157	194	1	11	553
C15orf32	12	0	47	1	4	5	4	4	55	21	0	3	0	6	5	1	39	1	0	5	2	1	4	0	0	0	0	0	3	9	7	4	29	7	5	14	27	1	0	15	3	389	1	30
LOC104613533	0	0	0	0	0	0	0	0	0	0	0	0	0	0	0	0	0	0	0	0	0	0	0	0	0	0	0	0	0	0	0	0	0	0	0	0	0	0	0	0	0	0	0	0
LINC00930	2	14	0	1	2	5	4	2	0	2	2	0	0	105	1	3	2	4	1	0	5	1	1	1	2	15	1	0	2	18	7	3	7	6	25	32	41	20	5	16	8	0	5	168
FAM174B	8	210	10	230	22	222	155	243	5	144	101	74	55	1025	221	258	307	162	75	51	212	53	310	51	56	303	19	187	78	776	438	411	402	665	831	801	850	693	28	1007	558	23	133	1538
H2AFVP1	10	33	10	50	10	54	27	26	2	49	33	41	17	113	91	59	69	34	14	12	28	25	58	25	32	20	13	10	24	157	149	151	190	233	150	129	178	167	93	221	169	75	141	201
LOC101926994	69	23	2	27	2	27	15	20	1	84	10	60	7	59	46	34	25	14	19	19	26	18	42	0	21	16	7	13	11	62	36	34	57	76	97	39	114	66	20	183	58	15	56	128
ASB9P1	1	29	1	39	3	21	26	22	0	67	11	46	9	54	24	37	29	18	26	27	27	14	54	4	17	19	9	21	11	79	61	60	99	115	137	88	148	137	15	250	128	17	81	231
LINC01578	449	1070	200	1954	515	1772	1681	2139	312	4861	964	4217	513	2155	2813	1207	2712	745	1507	757	2293	1299	3205	359	1368	966	380	1228	565	3465	4791	4857	4515	4447	4698	3634	4501	4335	2693	6107	6116	2042	13532	5570
CHD2	2464	5397	1693	8206	2204	7194	6503	8442	1188	20112	2839	19471	1894	8412	12948	6082	12356	3907	5223	2717	12374	6501	13100	1179	9268	3001	1348	4836	2735	16833	19518	25762	17700	22721	18242	15600	24731	14814	49877	25521	35428	21605	90769	22483
LOC105370979	0	12	1	11	1	7	6	6	2	6	8	3	1	114	14	23	11	7	26	39	6	3	6	1	15	116	4	82	3	23	7	26	13	21	17	39	33	14	31	28	15	5	6	114
RGMA	5	55	20	94	6	47	22	38	5	23	381	12	54	1271	187	313	126	118	90	217	47	29	158	52	35	695	9	625	63	344	98	192	199	393	267	526	387	217	23	659	309	3	23	1817
LOC101927025	0	0	0	5	0	0	0	2	1	1	6	0	0	51	9	2	7	0	2	8	0	0	1	1	1	2	2	27	0	12	1	2	1	2	3	4	14	3	3	6	7	0	1	44
LOC105370980	2	0	0	2	0	0	2	2	0	2	0	2	0	7	6	1	0	0	1	0	0	0	3	0	3	4	1	21	4	1	4	3	0	3	3	1	6	0	16	4	5	5	0	22
LOC105370981	2	0	0	1	0	0	0	0	12	13	1	0	0	7	4	0	0	0	1	3	0	0	1	0	1	0	0	5	0	0	0	2	0	1	4	1	1	0	0	0	5	7	1	11
LOC105370982	1	1	0	1	0	3	1	2	0	1	0	1	0	22	1	0	2	0	2	0	0	0	4	0	0	4	0	1	0	7	1	2	2	1	2	9	5	1	0	1	4	0	5	6
LOC107983974	11	2	5	0	0	1	0	5	1	3	2	0	0	18	0	3	0	0	4	6	0	3	4	0	3	1	0	4	0	20	0	6	0	4	1	16	4	0	7	3	1	1	8	45
LINC02207	20	65	4	17	8	88	34	44	1	74	0	103	11	1	15	12	22	2	7	4	29	4	85	6	11	5	6	9	1	14	55	95	85	132	40	6	415	8	441	23	124	408	234	4
LINC01579	2	3	0	2	0	13	3	2	0	11	0	6	0	0	4	0	5	0	0	0	1	1	22	0	0	0	0	0	0	2	0	3	1	7	3	3	35	1	13	3	10	22	18	9
LINC01580	0	0	2	0	0	1	0	3	0	3	0	2	0	0	0	0	1	0	1	0	0	0	3	0	0	0	0	0	0	1	0	4	1	0	1	0	7	0	8	2	2	3	0	4
LINC01581	1	3	0	0	0	5	1	1	0	2	0	2	0	0	1	1	1	0	6	2	0	1	6	0	0	6	1	0	0	9	5	6	3	2	11	1	5	1	10	0	0	1	2	4
LOC105371032	2	74	12	182	13	75	179	103	4	61	91	73	58	200	107	198	77	84	65	56	118	65	123	20	78	41	17	110	31	332	265	258	291	373	421	380	515	389	11	637	406	1	120	708
LOC105370984	0	1	0	5	4	19	2	6	0	0	0	1	0	0	0	1	0	0	1	0	0	0	14	0	0	2	0	0	0	8	20	99	0	22	21	7	40	0	4	0	2	1	5	1
MCTP2	4240	4535	579	3734	1067	5917	2324	5105	667	11669	404	11227	1536	345	2387	747	7093	962	498	236	2811	1703	7637	262	2457	1015	184	593	462	9200	14063	20621	5808	7166	6822	5873	29970	5532	68491	4558	14974	51728	46893	1226
LOC105370985	0	0	0	1	0	3	0	0	0	0	1	0	0	0	0	0	1	1	1	1	0	0	0	0	0	0	0	0	2	4	1	1	7	4	2	0	2	2	0	4	0	2	0	2
LOC105370986	0	0	0	0	1	1	0	0	0	0	0	0	0	0	0	0	0	0	0	0	0	0	0	0	1	0	0	0	0	0	0	0	6	21	0	3	1	0	35	0	0	0	5	2
LOC105370988	0	0	0	0	0	0	0	2	0	2	0	0	0	0	0	1	0	0	0	0	1	0	0	0	0	1	0	0	0	1	0	0	0	0	0	0	1	3	0	1	1	156	1	0
LOC105370989	0	4	0	7	0	3	8	7	0	0	0	0	0	2	3	0	0	1	7	2	2	0	0	0	3	0	0	0	11	5	0	7	14	15	6	15	12	28	0	20	9	0	0	7
LOC105370991	29	2	0	8	0	1	6	2	0	3	3	0	0	35	1	8	3	3	0	2	0	1	0	0	0	4	0	13	32	4	4	0	3	15	1	19	4	8	17	240	13	18	1	25
LOC105370990	0	0	0	1	0	0	0	0	0	0	1	0	1	4	0	2	0	0	0	2	0	0	0	0	0	0	1	0	11	0	0	0	3	2	0	0	0	0	37	74	1	3	0	3
LINC01197	4	65	4	277	0	86	104	34	1	4	148	29	55	339	186	97	107	45	115	139	55	27	102	24	15	22	42	163	101	360	170	318	873	458	510	410	597	885	197	555	366	1	32	714
LINC00924	0	25	5	199	2	40	29	14	1	9	46	23	24	375	105	66	25	18	62	148	7	10	48	3	5	8	13	126	35	93	59	137	732	333	312	142	441	828	35	424	252	0	28	855
LOC105370993	3	27	10	86	2	36	15	28	30	8	16	10	6	165	74	31	53	16	81	118	15	15	31	14	6	9	18	95	45	99	62	90	374	177	215	138	370	378	2	300	216	15	13	983
LOC105370995	3	0	0	1	0	0	0	0	0	0	0	0	0	1	0	0	0	0	3	0	0	0	0	0	0	0	0	0	0	1	1	0	0	0	3	3	2	3	2	4	1	0	0	3
LOC107984800	38	1	6	1	0	0	0	5	0	1	0	0	0	22	6	1	1	0	14	11	0	0	2	0	5	1	0	4	0	1	1	1	4	16	3	1	20	17	3	4	7	2	8	46
LOC112268156	0	2	1	8	1	3	4	1	0	0	2	2	1	40	4	4	1	1	17	10	4	1	2	1	0	1	1	10	2	13	8	3	26	10	11	15	24	27	0	36	22	0	6	60
LOC105370998	6	15	64	7	6	5	11	2	9	0	2	9	2	77	9	16	9	7	4	5	2	3	1	1	0	4	1	29	3	9	4	12	38	46	7	8	83	13	2	22	28	5	14	193
LOC105369212	19	57	13	195	9	44	29	22	2	5	138	11	25	834	131	139	49	44	271	220	27	27	46	4	11	18	16	321	120	270	118	315	836	237	294	293	443	727	32	747	315	392	131	2099
NR2F2-AS1	7	130	3	393	10	101	97	46	2	2	260	24	52	1164	352	220	141	88	378	287	115	80	121	18	13	41	68	478	265	445	178	365	1240	553	526	498	849	1419	4	1297	673	10	84	2188
LOC105370997	0	19	34	70	2	15	5	6	1	0	47	4	5	303	68	29	8	12	92	79	17	8	17	4	6	2	6	83	35	105	31	85	224	83	110	109	146	264	3	268	100	11	34	652
LOC101927263	0	26	1	93	0	35	26	33	0	0	104	7	5	621	257	67	41	42	77	69	26	23	27	6	5	14	12	131	73	103	24	104	324	152	82	113	151	168	1	243	160	47	30	603
LOC100289303	0	4	0	15	0	1	8	3	0	0	12	2	0	60	12	14	8	9	14	15	7	4	2	0	1	0	1	14	4	16	1	11	92	30	16	17	23	45	4	26	18	0	6	112
PGAM1P12	0	0	0	0	0	1	0	3	0	0	0	0	0	8	1	1	0	0	0	1	1	0	0	0	0	0	0	0	0	2	2	0	1	0	1	1	1	0	1	2	0	0	2	10
RPL31P55	0	2	0	3	0	1	0	1	0	1	0	1	2	2	0	1	0	0	1	2	3	1	1	0	1	3	0	1	1	5	2	6	3	2	2	1	2	2	0	2	2	9	3	17
LOC105371001	0	1	0	0	0	2	3	1	0	0	0	0	0	6	0	2	1	0	1	1	2	0	1	0	1	0	0	0	0	0	0	0	5	2	0	0	0	2	0	25	5	1	3	2
LOC105371002	0	0	0	0	0	0	3	1	0	20	0	0	3	1	0	2	1	0	0	0	0	0	0	0	0	0	0	0	2	0	0	0	0	0	0	0	0	1	0	4	0	0	0	3
SPATA8-AS1	0	1	1	0	0	1	0	0	3	0	0	1	0	0	0	3	1	0	0	1	0	0	1	0	0	1	0	1	0	1	0	3	3	0	1	3	2	0	0	11	2	0	0	0
SPATA8	0	3	0	0	0	0	2	0	0	0	1	0	0	0	1	1	4	3	1	0	1	1	0	0	0	0	4	0	4	16	4	14	11	3	20	5	8	4	0	43	16	0	1	4
LOC105371004	0	0	0	0	0	0	0	3	0	0	0	0	1	2	0	0	0	0	0	0	0	0	0	0	0	0	0	0	0	0	0	0	0	0	0	0	0	0	3	0	0	0	0	0
LOC105371005	0	0	0	0	0	0	0	0	0	1	0	0	0	0	0	0	0	0	0	0	0	0	0	0	0	0	0	0	0	0	0	0	0	0	0	0	0	0	0	0	0	1	0	0
LINC02253	0	0	0	0	0	1	0	0	0	0	6	0	0	5	0	0	0	0	0	1	0	0	0	0	0	0	0	7	0	0	0	3	3	1	1	1	0	0	12	2	3	1	0	11
LOC105371006	0	0	14	1	0	0	0	0	0	1	0	0	0	3	0	2	0	0	0	0	0	0	0	0	0	0	0	2	0	0	0	0	2	0	0	0	0	0	0	4	1	0	0	10
LINC02254	1	0	0	0	0	0	2	4	0	1	9	0	4	30	1	18	0	2	10	4	0	0	0	0	0	0	0	57	1	1	0	1	12	3	6	4	4	4	0	8	4	4	3	56
LOC101927310	0	0	0	0	0	0	0	0	0	0	0	0	0	0	0	1	0	0	0	0	0	0	0	0	0	0	0	0	0	0	0	0	1	1	0	0	0	0	3	0	0	3	1	1
LOC105371007	0	0	3	0	0	0	2	2	0	4	2	0	1	0	0	1	0	0	0	0	2	0	0	0	0	0	0	0	0	4	2	0	0	1	0	0	1	1	0	0	0	2	0	0
LINC00923	1	0	1	5	1	0	6	7	0	1	0	0	0	1	0	8	1	1	4	0	2	7	6	0	6	1	0	2	2	18	10	1	7	8	8	7	4	15	47	3	8	2	23	5
ARRDC4	137	811	153	1299	773	976	1367	1661	129	1120	735	1569	454	648	1265	1839	2535	832	1082	776	17630	5247	3329	209	6848	451	222	1353	269	2408	3896	4023	2699	4535	3191	2488	2946	2501	1882	3362	3875	1460	3068	4928
LOC105371009	10	2	0	6	2	2	1	5	0	9	1	2	0	5	1	2	8	0	8	2	36	5	3	1	28	1	1	0	1	12	0	3	19	63	2	6	16	10	50	3	10	8	69	5
LINC02251	0	6	0	0	1	1	0	0	0	2	0	2	1	0	4	0	3	0	0	0	5	2	2	0	1	0	1	5	1	0	2	1	9	28	5	2	13	5	8	4	2	7	10	6
LINC01582	0	0	0	0	0	0	0	0	0	0	0	0	0	5	0	0	1	0	0	0	0	0	1	0	0	1	0	0	0	0	0	0	0	0	0	0	0	0	0	0	0	0	0	0
LOC105371010	0	0	0	0	0	1	0	1	0	0	0	0	2	0	1	0	0	1	0	0	0	0	0	0	3	3	0	0	1	0	0	0	1	2	0	0	0	0	0	0	3	3	4	0
LINC02351	1	0	0	8	3	12	1	0	0	0	0	0	1	46	0	4	18	1	78	13	1	3	3	0	1	218	1	6	0	5	1	4	34	9	8	4	46	67	3	51	21	3	8	25
FAM169B	0	1	2	3	0	1	0	5	0	4	1	1	0	6	1	2	0	0	4	0	0	0	3	0	0	0	1	2	1	0	2	0	0	0	0	0	51	2	4	3	0	3	0	1
IGF1R	206	3470	215	3882	730	3281	5310	4178	255	1581	2145	1930	832	5408	2857	2881	3798	1379	1702	1648	6145	2519	5742	891	3546	2072	360	1848	1029	10362	5655	6391	7579	9877	11645	9802	14934	8101	3574	10174	6595	1832	4585	10655
MIR4714	16	17	2	9	3	24	12	18	0	18	9	11	1	28	12	12	24	3	7	7	48	21	40	1	35	29	3	10	8	38	71	75	32	71	64	108	113	62	6	76	57	148	60	61
PGPEP1L	0	4	0	3	1	5	2	2	0	3	8	9	2	108	11	3	9	3	1	9	3	2	6	1	9	4	0	49	0	11	5	1	37	20	11	17	17	3	18	10	26	5	13	123
LOC105371013	1	0	0	0	1	3	0	0	0	1	0	0	0	6	1	0	0	0	0	1	0	0	1	0	0	0	0	0	0	1	0	0	1	0	0	0	1	0	5	1	2	0	0	19
LUNAR1	0	1	0	0	0	2	0	4	2	2	2	4	0	8	2	0	4	1	1	0	0	0	7	2	2	1	0	1	0	0	11	2	4	2	1	0	16	0	4	0	5	1	11	6
TTC23	15	380	27	866	73	513	641	671	19	64	372	146	137	974	629	831	386	333	513	278	688	344	716	131	363	325	82	691	314	2060	1842	2170	2132	2268	2334	2240	2585	3102	30	3163	1654	30	583	3380
LOC105371018	5	9	1	41	27	24	21	25	0	7	4	2	2	20	24	5	14	3	38	6	14	17	33	4	22	11	1	19	10	60	54	70	54	116	140	45	140	71	4	56	50	531	52	151
LOC105371017	10	13	4	38	13	13	19	28	1	15	9	2	6	47	18	18	15	4	32	8	21	14	23	5	14	13	10	28	14	72	16	41	39	80	117	33	123	56	886	62	34	10	31	99
LOC107984790	0	2	0	4	1	4	1	7	1	0	1	0	0	9	5	3	0	2	4	1	1	0	2	0	2	0	2	12	1	4	0	4	2	6	6	1	3	3	0	5	12	0	2	23
LOC105371019	4	8	0	10	0	0	1	6	0	1	7	2	3	10	10	3	10	2	22	8	3	0	3	1	1	4	0	4	7	11	17	8	24	11	10	23	19	18	55	50	25	74	3	23
RPL7P5	8	0	0	0	0	0	0	0	0	1	0	0	0	0	0	0	0	0	1	0	0	0	0	0	0	0	0	0	0	0	0	0	2	0	0	0	0	5	1	0	0	211	0	2
LOC105371020	0	0	0	0	1	1	2	2	0	0	4	0	0	21	0	3	0	0	6	13	3	1	0	0	11	0	1	43	5	21	4	3	21	10	7	4	2	12	26	7	19	3	0	142
LOC400464	0	35	3	72	13	48	22	30	4	5	25	6	5	96	50	46	59	22	62	38	17	17	55	9	18	28	11	37	25	115	108	84	154	92	114	104	167	140	2	123	102	4	77	204
LOC105371022	0	8	1	5	0	3	2	8	0	3	2	2	2	21	8	9	7	1	18	7	13	4	8	2	7	22	2	2	3	26	18	7	11	13	17	11	2	3	14	20	13	0	4	61
LOC107984740	13	11	4	12	0	10	6	22	5	5	12	2	6	59	12	23	11	7	68	27	56	20	9	6	18	45	2	43	10	139	87	75	75	76	59	106	64	60	18	104	57	244	59	211
LOC105371021	0	1	0	0	0	0	1	0	0	0	1	0	0	0	0	1	1	1	0	0	4	2	0	0	13	0	0	0	0	1	1	0	0	7	4	8	8	0	2	5	1	0	5	4
CERS3	1	31	9	3	27	49	1	17	5	4	9	4	3	46	12	13	229	2	36	13	5542	4085	17	8	3671	23	13	30	4	115	6	6	14	401	17	40	6	6	6	41	214	53	505	75
PRKXP1	2	192	11	172	41	137	103	149	19	33	45	79	30	354	202	165	331	66	140	158	633	285	187	46	399	182	40	59	68	219	127	410	227	521	788	368	401	364	70	244	333	209	95	496
RNU6-181P	0	1	0	3	1	3	2	1	0	0	1	0	1	0	5	2	2	0	2	0	4	2	1	0	3	2	1	2	0	1	0	1	1	2	4	10	2	5	0	4	0	0	0	7
LOC105371024	1	2	9	4	0	8	2	3	0	8	4	0	0	6	5	4	4	0	5	0	7	0	4	1	5	4	1	15	0	13	19	21	6	22	11	8	17	30	6	20	9	1	10	18
LOC440313	0	2	0	2	0	1	1	0	0	0	0	0	0	0	7	2	1	0	1	0	2	1	1	1	0	1	0	0	0	2	0	1	0	2	1	0	0	1	0	3	0	11	1	2
PHF5HP	0	0	0	0	0	0	0	0	0	0	0	0	0	0	0	0	0	0	0	0	2	0	0	0	0	0	0	0	0	1	0	2	0	0	1	0	1	1	4	0	0	0	0	1
LOC105369201	6	8	1	4	1	2	5	12	6	30	2	4	1	18	3	8	14	3	20	2	25	6	11	1	36	12	0	17	3	85	12	28	19	64	22	65	7	46	13	14	19	47	50	58
LRRK1	1353	1314	99	2290	315	1917	2221	2457	116	860	1300	1427	456	3106	3083	2219	1687	1318	1424	795	1868	1350	3125	703	1032	1507	386	1232	919	4914	2337	4861	4285	5647	4723	6256	7743	5889	1525	12481	5590	502	1588	7599
LOC105371026	78	231	12	233	40	241	251	271	19	363	104	743	38	201	291	185	272	123	123	67	181	115	329	36	133	139	29	118	63	448	338	526	526	546	526	741	944	394	557	963	948	466	390	580
CHSY1	958	3864	372	5924	609	6892	8208	5247	452	4540	2174	5352	1291	1640	7361	3664	5788	1637	1869	1501	2931	1606	7118	1219	1500	1954	601	2063	1461	12331	13789	14864	15736	10397	12677	13711	18551	9473	16383	11897	15105	6307	8543	6441
LOC107984727	0	0	1	1	0	2	1	4	1	2	0	1	1	1	2	1	0	0	2	1	1	1	5	0	2	0	0	4	0	1	4	2	1	1	1	1	18	6	11	6	6	0	6	7
SELENOS	90	1181	93	1688	205	2358	1898	3073	185	292	496	1360	438	740	2250	1115	1466	563	604	273	1795	896	3500	402	1122	850	215	687	393	5612	4734	4781	4745	5162	5344	4111	4961	3864	1117	3413	2945	361	2628	2366
SNRPA1	44	233	41	377	83	356	383	344	32	47	99	358	81	331	445	264	260	121	220	116	426	250	472	60	360	158	35	214	111	590	673	845	701	665	654	480	681	469	477	773	656	120	583	825
LINC02348	4	6	16	11	6	7	5	5	2	47	7	39	3	27	34	2	7	7	3	5	3	2	18	0	12	3	0	20	1	14	8	7	4	8	19	9	32	6	62	20	22	25	147	39
TARSL2	121	536	86	879	175	671	666	902	78	80	287	203	149	993	459	687	570	283	697	315	1444	562	938	126	1085	377	105	620	271	1553	1928	2169	1913	2387	2639	1667	1778	1906	236	2130	1648	947	973	3202
LOC105371030	1	12	1	9	10	5	6	4	0	20	20	2	2	58	6	32	13	18	11	23	10	6	20	3	17	24	6	18	6	33	8	27	19	30	22	47	38	24	9	106	38	54	22	85
OR4F6	0	0	0	0	0	0	0	1	0	6	1	0	0	0	2	0	0	0	0	0	0	0	1	0	0	1	0	0	0	0	0	0	0	0	0	0	0	0	6	0	0	1	1	2
OR4F15	1	5	0	4	2	1	1	0	0	1	0	0	0	0	0	0	1	0	0	0	0	0	5	0	0	0	0	0	1	4	2	8	3	8	7	2	6	0	3	5	1	4	2	2
OR4F13P	0	4	0	5	3	0	2	2	0	0	0	0	0	0	0	0	1	0	0	0	0	1	8	0	0	0	0	0	1	11	16	23	6	10	12	1	16	6	0	1	2	1	1	4
LOC105376730	0	0	0	3	3	4	5	1	0	2	0	2	0	0	1	2	1	0	5	2	4	0	7	0	1	0	0	5	1	9	11	10	11	10	11	1	13	7	0	1	6	0	3	6
WBP1LP5	1	0	0	0	0	1	1	0	0	0	0	0	1	0	0	1	0	0	0	0	0	0	0	0	0	0	0	0	0	5	3	1	0	2	1	1	6	4	0	0	0	0	0	1
OR4F4	0	0	0	0	0	1	0	3	0	0	0	0	0	0	0	0	1	1	0	0	0	0	1	0	0	0	1	1	0	3	1	6	1	7	1	0	4	0	0	1	2	0	0	0
FAM138E	0	0	0	0	0	1	2	0	0	0	0	0	0	3	0	0	0	0	1	0	2	0	4	0	1	0	0	0	1	2	0	3	2	1	1	2	5	2	0	3	1	0	0	1
MIR1302-10	0	0	0	1	1	0	0	1	0	0	0	0	0	0	0	0	0	0	0	0	1	0	0	0	0	0	0	0	0	0	0	0	0	1	0	0	0	0	0	1	0	0	1	0
LOC102723432	68	241	45	532	65	477	441	551	46	432	84	931	101	544	342	384	477	189	210	119	441	235	813	71	329	133	44	318	84	1592	1668	2086	1362	1751	1651	1413	2422	1181	2243	1898	1943	1696	1492	1982
LOC102723461	1	20	15	73	3	18	13	7	6	0	2	29	2	236	29	22	30	12	5	12	28	32	30	1	11	10	1	52	2	149	79	82	132	91	120	23	19	58	5	80	82	1	17	335
LOC107987377	1	2	10	5	0	1	8	4	0	0	0	0	0	34	2	4	1	0	0	0	1	0	3	0	0	0	0	14	1	29	2	2	5	6	22	4	12	4	0	3	1	12	1	36
LOC102723478	4	3	2	7	1	2	7	1	1	2	0	0	2	4	0	1	16	0	3	0	205	192	2	0	88	0	1	2	2	65	12	8	8	22	35	26	16	13	3	9	31	14	34	24
LOC102723502	0	0	1	0	0	0	0	3	0	0	0	0	1	2	0	0	0	0	0	0	0	0	1	0	2	1	0	1	0	2	0	0	0	4	2	0	0	1	1	0	0	2	0	1
LOC107987378	0	0	89	1	0	0	1	0	0	0	0	0	0	3	0	0	0	0	0	0	0	0	0	0	0	0	1	1	0	4	1	0	0	3	2	0	2	0	0	0	0	0	0	3
LOC105369218	0	0	0	2	0	0	0	0	0	0	0	0	0	1	1	0	0	0	0	0	0	0	0	0	0	0	0	0	0	5	0	2	0	0	3	0	0	0	0	0	0	0	0	2
LOC102723532	2	0	0	0	0	0	1	0	0	0	0	0	0	25	0	0	0	0	0	0	0	0	0	0	2	2	0	9	0	4	1	8	0	6	3	0	0	0	0	0	1	29	0	20
LOC107987380	0	0	0	0	0	0	0	0	0	0	0	0	0	4	0	0	0	0	0	0	0	0	0	0	0	0	0	6	0	0	0	4	0	3	0	0	0	0	1	0	0	0	0	9
LOC107987379	23	0	0	0	0	0	1	0	0	1	0	0	5	11	0	0	0	0	0	0	0	0	0	1	0	0	0	3	0	0	1	5	0	0	0	0	0	0	42	0	0	1	0	12
LOC102723632	0	0	0	0	0	0	0	0	0	0	0	0	0	2	0	0	0	0	0	0	0	0	0	0	0	1	0	0	0	0	0	3	0	4	0	0	0	0	1	0	0	2	0	2
LOC105379529	0	0	0	0	0	0	0	0	0	1	0	0	3	5	0	0	0	0	1	0	1	0	0	0	3	0	0	2	0	1	3	6	0	0	1	3	0	0	0	1	0	58	1	8
LOC107987381	0	0	0	0	0	0	1	1	0	0	0	0	0	2	0	0	0	0	0	0	0	0	1	0	0	0	0	0	0	0	0	1	0	0	0	0	0	0	1376	0	0	1	1	2
WASH4P	17	131	21	156	64	153	161	203	8	75	100	128	40	332	307	217	125	118	105	43	230	153	262	55	209	143	51	132	82	383	125	342	431	669	430	469	710	698	58	968	687	42	592	739
RHBDF1	6	370	77	654	212	653	502	591	49	94	478	100	127	2149	1156	710	550	537	233	349	637	507	1041	348	529	512	90	455	362	1197	558	696	1711	2991	1714	1633	3094	2714	12	2106	1413	6	714	3402
LOC107983982	0	0	0	0	0	0	0	0	0	0	0	0	0	0	2	0	0	0	0	0	0	0	0	0	0	0	0	7	0	0	0	0	0	0	0	0	0	0	0	0	0	0	0	0
HBM	0	3	1	12	14	3	3	0	11	0	9	14	134	57	7	4	30	1	62	17	5	0	5	0	4	4	1	60	3	2	0	0	1	2	2	0	5	6	34	0	14	48	5	4
HBA2	219	1334	251	2623	4470	1382	1104	1474	1604	3715	3704	5133	39067	74918	7641	2161	21648	1994	10542	9413	1143	78	3751	145	429	637	953	27272	2605	1922	880	291	2440	4071	698	383	2369	14340	49141	1379	5785	21577	3684	15320
HBA1	269	1233	263	2662	4049	1326	1036	1398	1481	3512	3459	4756	37089	69810	6644	1892	20794	1980	9736	8829	1057	80	3534	143	386	672	942	26077	2203	1539	729	220	2167	3687	690	313	1961	12257	47549	1197	4931	18115	3085	13092
HBQ1	0	6	0	2	3	10	6	5	0	1	14	2	26	25	25	5	12	2	9	6	3	5	7	1	0	8	0	13	0	1	0	0	1	4	5	0	2	2	14	0	3	11	3	24
LUC7L	62	1512	166	2470	303	1476	2212	1671	83	322	700	656	240	2413	1959	1899	1530	893	1352	698	1715	907	2547	609	778	1222	300	1055	999	5197	3639	4788	5195	4995	6319	5244	5083	6264	1332	7277	4469	333	2166	7310
LOC100129478	2	4	31	21	0	10	16	10	1	69	0	4	2	4	3	15	7	8	6	2	4	2	11	3	9	2	1	6	3	31	51	40	24	50	34	35	26	34	1	32	31	1	9	28
FAM234A	111	946	53	1221	169	992	783	902	41	294	912	340	378	2758	1496	1269	945	899	415	393	683	510	1513	329	507	668	181	1110	400	1963	811	1321	2387	3213	3177	2566	3841	4576	337	4799	2808	91	1020	5224
TMEM8A	206	800	161	1211	350	1425	1333	1722	111	2634	571	2534	489	1756	2940	1863	1084	1199	405	422	721	561	2160	524	436	726	378	897	682	1484	499	1193	1951	3472	2790	2350	4120	4044	1518	5249	3792	440	3397	2378
LOC105371036	6	5	3	12	3	8	4	10	1	19	4	13	3	51	15	17	15	12	8	10	9	3	18	2	20	5	7	10	7	31	18	12	33	44	32	28	46	47	47	46	32	35	39	69
RAB40C	114	186	50	321	98	247	241	391	21	235	277	442	81	1341	690	321	231	216	171	127	674	346	394	116	341	295	90	353	136	369	116	260	426	806	609	475	858	1158	657	945	687	92	789	1367
LOC100287175	0	1	0	8	2	4	6	10	1	2	1	8	2	9	9	6	2	1	7	6	3	2	11	2	3	3	3	7	1	14	3	10	6	5	11	15	9	10	8	15	18	4	10	9
LOC105371184	0	2	0	3	0	3	1	6	0	0	2	1	1	8	7	1	1	2	1	0	4	5	4	0	3	5	2	0	5	1	0	0	4	6	12	6	5	12	5	6	2	6	0	14
JMJD8	20	165	17	263	54	298	271	235	21	84	503	109	127	1428	1047	524	237	374	114	157	254	175	489	147	216	307	70	309	203	752	282	517	898	1142	1303	968	1434	2372	167	1796	993	25	341	1827
MSLN	3	6	2	0	25	3	0	10	14	0	2	0	1	17	19	0	31	0	0	2	7	5	3	2	125	1	1	9	3	7	0	1	3	96	16	13	0	1	0	22	24	8081	23	3
MIR662	0	0	0	0	0	0	0	0	0	0	0	0	0	0	3	0	2	0	0	0	0	0	0	0	1	0	0	0	0	0	0	0	0	0	0	0	1	0	0	0	0	0	0	0
LOC107984898	0	0	0	3	1	0	2	6	0	1	4	0	1	5	0	0	5	0	0	1	0	1	15	0	3	0	3	0	0	2	1	4	2	0	0	2	1	5	3	2	5	1	1	3
SSTR5-AS1	2	15	4	5	5	8	3	20	4	22	7	6	14	24	8	8	19	2	12	4	7	3	16	4	4	6	3	14	4	3	4	7	8	16	28	15	20	11	1	3	13	43	54	40
LOC107984906	0	1	1	0	0	1	1	0	0	0	0	0	0	6	0	2	0	0	0	1	0	0	0	0	0	0	0	0	0	0	0	0	0	0	0	1	0	0	2	0	0	0	1	10
LOC105371042	0	0	0	0	0	0	0	1	1	0	0	0	0	0	0	0	0	0	0	0	1	1	1	1	1	0	0	0	0	0	0	0	0	0	0	0	0	0	0	0	0	20	0	0
CACNA1H	11	790	128	1113	127	742	395	453	26	17	2327	215	176	4087	3413	812	1082	629	490	793	420	519	1109	195	153	260	369	1064	706	470	70	256	2579	1978	1521	1162	2641	3559	12	2650	1709	1272	175	4952
TPSB2	11	776	3	65	31	748	100	45	62	65	472	260	160	915	215	336	813	315	595	359	1043	436	513	27	228	12	19	208	79	882	86	307	1170	5046	1321	3310	306	2459	20	2745	5503	8	422	2257
TPSAB1	13	893	11	90	37	604	137	79	50	51	450	273	161	1017	259	372	960	407	477	250	1002	380	460	28	172	15	18	156	81	860	76	340	1300	4945	1356	3008	404	2286	19	3515	4445	4	373	2443
TPSD1	2	107	4	3	9	56	23	5	14	6	25	22	15	125	27	29	144	4	98	45	11	58	62	5	76	13	4	44	25	80	14	59	120	594	104	19	2	354	0	317	43	1	28	34
UBE2I	244	602	110	1007	171	1032	821	993	76	706	670	791	261	2112	1999	1209	1232	662	346	348	1404	706	1681	221	1065	495	159	705	324	3846	2588	3431	3470	4385	3804	3267	4487	5310	1108	5749	3741	383	2534	4595
TMEM204	18	408	30	851	49	564	641	830	34	96	427	160	144	1412	1733	901	531	546	345	416	571	206	812	147	139	189	105	429	353	1181	573	557	1327	1603	1735	1317	1561	2592	9	2175	1553	4	311	2090
LOC101929480	7	36	6	41	14	46	75	52	1	19	8	38	1	40	38	19	46	15	28	10	42	20	57	7	23	14	8	45	16	50	60	57	70	108	140	63	116	71	57	169	74	3	40	134
SPSB3	176	490	94	721	194	588	577	1073	55	558	493	429	124	2085	2058	744	615	416	431	251	1456	805	1220	243	816	586	189	1012	462	1242	377	676	1385	1876	1832	1760	2541	3910	1577	3326	2300	5059	1976	3713
MEIOB	13	7	2	8	6	8	6	8	0	1	1	1	2	4	3	4	10	1	9	5	11	3	10	2	20	0	1	15	3	11	14	9	10	16	35	10	19	16	1	20	11	1	32	52
LINC00254	0	0	0	0	1	0	0	0	0	0	0	0	0	0	0	0	0	0	0	0	0	0	1	0	1	0	0	0	0	2	1	0	1	0	0	0	0	0	0	0	0	1	0	2
LINC02124	0	0	0	0	0	0	0	0	0	0	0	0	0	0	0	0	0	0	0	0	0	1	0	0	0	1	0	0	0	0	0	0	0	2	0	0	0	0	0	0	0	2	0	0
HS3ST6	4	5	3	0	0	0	0	5	1	13	1	12	0	5	7	0	11	1	0	0	39	55	6	0	32	0	0	9	0	0	0	0	0	1	0	0	0	0	29	2	11	12	31	0
MSRB1	555	831	163	548	211	2058	700	1157	186	4542	237	2397	526	590	1527	350	1550	316	334	119	2447	1489	1462	131	1098	160	110	612	123	379	411	417	551	1117	503	427	3006	683	2441	817	1347	1301	4238	962
RPL3L	1	0	6	1	1	0	0	5	1	0	1	2	4	1338	4	2	7	0	0	0	9	3	7	0	14	0	3	340	2	1	3	0	0	6	1	1	10	3	8	3	2	4	1	2778
SYNGR3	6	10	11	5	13	4	4	10	1	20	4	27	2	12	14	7	30	6	1	3	14	10	19	2	21	34	4	11	2	19	10	21	7	25	26	26	18	23	10	26	26	4	125	9
SLC9A3R2	31	543	56	802	103	821	685	633	44	132	916	114	215	3433	1646	1313	718	1014	442	730	353	201	830	351	163	705	166	1080	697	1500	301	469	2370	3911	2484	1777	2304	5264	25	3866	3514	8	383	4384
MIR6511B1	0	0	0	1	0	0	0	0	0	1	1	0	0	3	0	0	0	0	0	0	0	0	1	0	0	0	0	0	0	0	0	0	0	0	0	0	0	0	0	0	0	0	0	0
RAB26	10	63	10	108	19	75	123	107	12	28	32	40	11	131	86	69	80	59	17	30	136	75	169	16	250	50	10	87	52	153	60	82	141	330	182	260	392	203	138	229	159	35	95	220
SNHG19	5	96	9	75	11	130	100	95	6	20	58	24	75	175	275	102	99	72	45	22	286	104	147	32	281	30	19	70	30	251	168	147	275	222	165	208	275	279	141	194	204	67	85	268
TRAF7	78	894	123	1890	251	1551	1544	1502	70	795	1101	833	527	2197	2944	2407	1177	1486	562	520	2471	1996	2183	449	2495	839	300	1033	744	3117	1079	2295	4145	5709	5420	4528	7199	9029	315	9690	6000	130	1983	6161
MIR940	0	0	0	0	0	0	0	0	0	0	0	0	0	0	0	0	0	0	0	0	0	0	0	0	0	0	0	0	0	0	0	0	0	0	0	0	0	0	0	0	0	0	0	0
MIR4717	0	0	0	0	0	0	0	0	0	0	0	0	0	4	0	0	0	0	0	0	0	0	1	0	0	0	0	0	0	0	0	0	0	0	2	0	0	1	0	0	1	1	0	4
ABCA3	18	76	16	104	43	167	79	190	8	6	359	26	117	1884	510	546	171	249	314	238	217	114	262	64	87	169	23	450	43	699	153	213	194	838	280	983	336	577	6	614	426	12	133	3572
RPS16P7	4	22	7	79	2	10	32	26	2	25	92	39	39	161	67	147	96	90	16	18	155	45	72	16	61	28	5	44	16	322	182	192	299	382	195	156	312	356	47	367	286	28	91	231
MIR6767	0	0	0	0	0	0	1	0	0	0	0	0	0	2	4	1	3	0	0	0	0	0	1	0	5	0	0	0	0	1	4	0	0	5	5	0	4	2	0	2	1	0	0	1
MIR6768	0	1	0	2	0	0	2	1	0	0	0	0	0	0	1	1	1	1	0	0	0	0	1	0	2	1	1	0	0	0	1	0	0	0	3	1	1	0	0	2	2	0	0	1
AMDHD2	264	371	178	541	141	370	401	563	58	2398	490	4254	163	1484	2157	687	778	590	358	210	722	485	936	187	573	378	234	542	368	439	91	278	991	1399	1033	793	1190	2010	1945	3981	2792	432	6490	1816
CEMP1	0	0	0	0	0	0	0	0	0	0	0	0	0	0	0	0	0	0	0	0	0	0	0	0	0	0	0	0	0	0	0	0	0	0	0	0	0	0	0	0	0	0	0	0
PDPK1	1079	1684	338	2546	647	2487	2513	3456	138	2318	754	4216	577	3082	3337	1967	2493	959	1594	842	3684	1810	4228	467	3111	1018	423	1782	775	3716	2408	3870	3050	5605	4665	4263	6498	4167	9700	6772	5624	2173	10817	6419
PDPK2P	168	213	74	357	67	271	325	487	14	336	105	638	67	410	332	291	282	127	226	116	475	250	574	57	419	108	51	247	109	558	466	670	521	932	702	637	1018	591	1443	1124	867	322	1698	1020
ERVK13-1	90	628	37	916	167	588	791	1000	30	85	296	425	111	1687	852	813	676	287	982	458	1101	700	1258	138	645	452	105	876	465	2260	1240	2186	1482	2178	1896	2379	2699	2310	745	2790	1953	317	1523	4410
ELOB	135	437	66	716	98	1350	902	1273	99	563	449	638	475	804	1520	706	800	454	454	162	1519	836	1412	187	1192	249	119	616	198	2356	1729	1842	2580	2423	2457	1985	2730	3716	477	3076	2386	524	2051	2507
PRSS33	0	0	0	3	4	2	5	0	1	0	0	1	0	2	3	4	2	5	2	0	1	0	2	0	2	1	1	10	1	0	5	0	0	1	0	39	0	0	23	2	1	0	2	2
SNORA3C	0	4	0	0	0	0	0	0	0	0	0	0	0	0	0	0	0	0	0	0	0	0	1	0	0	0	0	0	0	0	0	0	0	0	0	2	0	0	0	0	0	0	0	0
PRSS21	1	2	2	1	5	3	10	1	0	11	1	3	0	0	12	14	8	3	0	1	3	2	2	0	11	0	0	0	4	3	1	1	5	2	2	0	4	2	3	23	8	20	0	1
ZG16B	0	4	0	5	0	1	1	3	1	2	3	0	3	0	14	6	12	3	0	0	6	3	0	0	6	4	1	0	0	35	2	5	8	7	10	47	16	27	1	51	25	1	40	1
PRSS30P	0	23	2	30	1	20	17	53	3	0	2	12	9	34	50	34	5	6	5	1	34	44	14	3	29	7	5	14	4	9	6	4	51	26	179	19	139	40	3	36	51	1	6	27
LOC101929613	0	1	1	0	1	2	0	0	0	2	0	1	0	1	3	1	0	3	0	0	0	0	7	0	4	0	0	0	1	0	0	1	0	1	0	1	5	0	2	2	5	0	13	9
LOC107984895	6	2	7	5	0	12	0	7	2	24	3	35	2	16	5	0	9	1	0	0	0	1	12	1	5	2	0	13	1	1	5	6	4	6	2	3	9	3	19	14	4	7	7	10
LOC105371056	10	15	4	2	3	24	6	16	0	51	6	17	3	33	18	11	18	6	3	1	7	4	25	0	23	2	3	26	0	4	8	7	7	19	3	9	57	2	145	45	24	33	56	35
CLDN6	0	0	2	0	0	0	0	1	0	1	0	3	0	4	2	1	3	0	0	0	0	2	6	0	5	2	0	0	1	0	1	0	0	1	0	1	0	3	10	1	4	0	0	3
HCFC1R1	25	427	46	681	203	588	686	477	29	95	480	298	98	1090	766	521	276	446	351	180	276	216	680	181	284	112	73	355	270	656	297	467	1147	1098	886	862	1555	3660	389	2074	1202	71	579	2684
THOC6	60	383	52	630	99	468	589	569	46	159	267	248	128	546	1340	493	469	339	285	140	868	523	1049	107	738	274	106	356	276	908	328	712	1170	1534	1461	1216	2113	3047	816	2755	1909	176	843	1934
LOC100128770	14	33	3	5	32	49	2	15	1	82	2	47	2	17	6	0	50	4	0	0	421	431	26	7	323	3	7	17	6	11	13	6	5	38	6	24	83	4	36	24	36	65	34	8
MMP25	1417	1790	436	437	408	5176	470	1782	326	31949	208	4692	889	1013	1796	291	3372	745	150	96	438	721	3512	240	504	242	1002	842	320	292	584	791	471	2036	334	419	9805	183	3757	1449	3192	2709	5162	532
ZSCAN10	0	0	1	0	2	0	4	3	0	7	1	1	2	1	5	2	2	4	2	0	0	1	7	0	8	0	0	2	2	2	0	1	3	1	6	3	3	2	6	3	1	10	1	3
ZNF205-AS1	2	16	2	21	2	7	17	20	0	4	4	1	5	46	11	12	12	9	22	11	13	15	34	2	4	2	0	25	9	32	8	11	26	17	30	23	33	23	6	46	33	2	6	142
ZNF213-AS1	16	109	10	153	30	115	145	137	8	22	57	44	17	310	129	133	121	67	103	41	137	72	185	34	65	47	13	87	73	262	133	158	241	353	326	299	364	325	59	464	243	96	193	584
TRK-CTT3-1	39	8	33	10	2	8	9	6	1	0	4	3	18	11	2	8	7	2	5	6	8	23	26	9	10	21	0	13	5	29	52	43	14	30	32	31	35	7	545	4	17	18	22	22
OR1F1	136	2	2	0	0	3	1	2	0	4	1	1	1	0	2	1	3	1	0	0	2	1	0	0	9	5	0	6	1	0	1	1	3	6	10	0	2	6	20	8	1	12	3	0
TRK-CTT4-1	0	0	0	0	0	0	0	0	0	0	0	0	0	0	0	0	0	0	0	0	0	0	0	0	0	0	0	0	0	0	0	0	0	0	0	0	0	0	0	0	0	0	0	0
TRR-CCT5-1	1	0	1	1	0	1	0	0	0	0	0	0	0	0	0	0	0	0	0	0	3	4	0	1	6	0	0	0	0	3	0	0	0	0	0	0	0	0	0	0	0	1	0	0
OR1F2P	0	1	0	1	3	3	0	1	0	3	0	2	0	0	4	0	16	0	0	0	0	0	6	0	5	1	1	7	0	0	3	2	2	7	1	0	8	1	45	1	2	3	21	0
MEFV	1030	1419	380	548	441	3602	333	1623	590	11532	61	5236	671	210	2441	181	6269	743	126	47	743	441	3665	253	650	273	181	337	231	964	1716	3142	1012	4424	1040	579	12042	289	15552	1368	7604	7882	13907	186
ZNF263	58	609	56	889	142	835	877	1145	46	315	336	741	171	1098	1084	784	645	394	527	287	889	434	1155	158	598	289	94	548	244	1592	872	1203	1722	1896	2097	1928	2732	2760	687	2812	2031	158	1296	2932
LOC646140	1	1	0	6	1	2	9	3	1	1	2	2	0	9	2	8	5	1	7	1	0	0	6	0	3	0	0	0	0	8	13	8	9	9	7	15	17	14	1	11	7	2	5	24
OR2C1	1	0	0	3	5	0	0	0	0	1	3	0	1	5	4	6	2	0	3	2	3	1	2	0	0	2	1	0	0	6	1	4	6	5	2	2	2	15	1	9	2	1	1	10
MTRNR2L4	3	3	4	7	8	4	7	5	0	11	2	6	2	33	7	9	8	6	4	4	4	2	10	3	3	10	2	7	6	25	14	15	33	25	32	20	51	15	34	26	20	16	9	47
ZSCAN32	13	237	26	375	49	306	356	524	27	130	109	302	57	283	289	281	300	150	271	125	435	242	520	55	299	86	44	122	95	965	738	975	848	1091	964	961	1370	1059	262	1207	838	124	851	1166
ZNF174	22	105	22	180	22	131	115	181	13	561	77	101	41	1005	294	186	237	85	96	64	140	79	181	30	91	107	36	81	76	374	295	306	276	408	407	392	617	546	134	586	361	127	213	693
ZNF597	32	166	108	282	37	320	294	228	16	22	76	141	68	201	180	146	294	77	139	90	239	96	305	36	141	46	21	129	58	675	789	786	856	780	855	697	815	683	869	638	496	291	468	809
MIR6126	0	0	0	0	0	0	0	0	0	0	0	0	0	0	0	0	0	0	0	0	0	0	0	0	0	0	0	0	0	0	0	0	0	0	0	0	0	0	0	0	0	0	0	0
RPL18P12	0	0	0	0	0	1	1	0	0	0	0	1	0	5	0	0	0	0	1	0	0	0	0	0	1	0	0	0	0	0	0	0	2	1	0	0	0	0	2	0	0	0	0	1
LOC101929732	1	32	1	27	14	20	34	36	0	10	18	8	2	100	85	32	61	11	48	22	38	12	42	15	24	17	11	27	14	47	26	42	34	80	85	51	135	37	9	194	92	7	23	263
LOC105371060	0	8	0	5	1	3	0	5	0	0	2	1	3	21	9	3	2	1	1	1	5	2	6	0	1	2	0	0	2	8	2	1	3	5	8	4	12	3	0	8	6	2	4	38
SLX4	165	367	109	571	172	451	549	708	25	242	204	710	121	865	762	609	552	400	312	170	522	324	829	200	483	173	120	417	279	871	483	782	661	1324	817	769	1529	1081	867	1678	1130	211	1337	1292
LOC102724927	0	5	1	7	1	4	4	4	0	0	5	1	3	40	14	12	5	7	16	4	5	4	2	1	6	7	1	13	3	14	9	14	47	9	11	20	17	25	0	19	11	0	7	113
SRL	94	21	7	48	3	17	22	23	8	5	63	7	21	3015	70	59	56	38	56	48	26	14	33	9	31	13	19	2222	20	137	17	32	201	119	126	143	83	222	79	280	132	28	35	8414
LOC105371063	0	0	2	0	1	1	0	0	0	0	0	9	1	2	1	1	1	1	0	1	0	0	0	0	0	2	0	0	1	0	1	0	0	4	2	0	0	1	3	3	1	0	1	4
CORO7-PAM16	0	0	0	1	1	1	0	3	0	0	0	0	0	0	1	0	0	0	0	0	0	0	0	0	1	0	1	0	1	0	0	0	0	0	1	0	1	0	0	0	0	0	1	0
CORO7	43	88	27	93	26	125	84	166	16	292	53	228	38	180	403	138	175	105	46	27	96	56	256	36	122	44	53	102	71	168	66	167	265	393	258	264	466	446	476	810	723	132	1088	436
HMOX2	202	699	114	1001	177	1543	1327	1743	61	371	381	821	283	847	1793	1126	1129	608	594	349	3236	2621	1704	215	4717	233	168	655	308	2158	1055	1296	2283	3234	2569	2585	3327	4285	1643	3244	2846	695	2274	2515
CDIP1	21	305	30	426	91	403	336	352	20	167	354	336	105	1183	633	546	444	325	223	187	566	171	599	124	415	184	71	310	133	657	306	514	861	1012	919	935	1088	1588	462	1715	1094	66	1107	1962
C16orf96	13	8	2	16	6	14	7	11	1	58	8	83	4	60	46	22	12	15	6	13	3	8	11	1	35	5	2	26	3	8	2	7	21	21	17	15	31	32	65	68	36	55	66	93
UBALD1	72	175	62	209	44	285	268	265	29	590	179	399	75	591	692	280	233	265	67	96	118	99	503	77	189	140	46	200	134	154	78	130	214	356	236	194	557	307	685	339	298	130	563	328
MGRN1	516	1156	197	1334	350	1315	1238	1473	131	2399	919	1843	392	3126	2422	1702	1716	1284	471	511	786	593	2546	718	922	867	232	1071	699	1816	858	1874	1878	3521	2394	2585	4822	3118	2929	5559	4744	932	4170	4851
2012-09-01	1	1	3	3	3	0	1	1	0	0	0	0	0	1	4	0	2	0	3	0	2	3	3	0	3	0	0	0	1	2	2	0	0	0	1	0	2	0	307	3	5	1	5	18
SMIM22	0	9	1	4	7	3	2	5	1	25	1	7	0	13	9	4	10	4	1	0	8	8	13	0	18	0	1	1	3	51	2	5	1	11	4	30	6	4	6	11	23	0	41	12
GLYR1	705	1355	290	1837	427	1765	2019	1683	137	1370	913	2778	414	2353	2716	2269	1850	1285	862	644	2289	1216	2507	503	1656	906	346	1123	701	4069	2552	3504	3772	5023	3789	4202	6136	4251	6950	6471	4644	2000	5912	5597
UBN1	649	1777	417	2539	473	2695	2012	2449	226	2552	1002	1982	502	3303	3409	2188	2294	1351	1079	897	2774	1455	3692	525	2445	945	394	1470	871	5141	3422	4469	4535	8203	6270	5710	10772	7920	12999	10097	7123	2964	9204	8165
SEC14L5	19	1	10	3	1	0	6	8	14	10	20	3	1	590	8	9	6	0	20	9	25	5	7	1	46	5	5	76	5	18	13	9	4	12	1	22	9	26	3	5	13	18	3	796
NAGPA	10	180	4	334	64	207	325	356	6	22	194	83	94	641	473	405	267	284	178	91	204	163	391	89	251	181	79	266	104	426	135	335	513	723	778	527	631	1274	0	1456	737	12	171	833
NAGPA-AS1	0	3	0	2	2	0	0	2	0	0	2	1	1	20	5	2	3	5	3	0	3	0	4	1	2	4	0	0	0	10	2	6	2	10	9	4	10	4	0	14	6	0	8	22
C16orf89	5	14	0	4	4	5	2	2	0	6	35	7	8	159	11	38	12	14	11	8	8	1	5	2	1	13	4	59	3	7	5	7	30	25	17	14	13	19	0	40	13	9	9	396
ALG1	14	229	6	386	39	250	322	429	5	20	111	91	52	280	464	334	296	191	187	110	415	247	498	99	355	139	39	202	145	768	300	490	771	1031	925	771	1148	1622	7	1658	854	15	268	1007
EEF2KMT	0	83	7	93	5	84	114	156	3	8	60	30	32	154	219	116	79	65	64	35	165	130	221	32	159	37	16	89	32	256	67	136	290	335	262	261	418	553	1	404	299	2	96	369
LOC107984828	2	2	0	8	0	4	3	3	0	0	2	1	2	12	1	2	1	1	7	0	1	0	4	0	1	3	0	0	0	4	8	13	5	16	10	2	5	3	4	6	12	5	8	9
LOC105371067	0	0	0	0	0	2	0	0	0	0	0	1	0	1	0	0	0	0	0	0	0	0	5	0	0	0	2	0	0	4	2	0	1	1	0	3	2	5	1	1	1	1	3	2
LINC02164	0	0	1	0	0	1	0	0	0	0	0	0	0	2	1	0	0	0	0	0	0	0	0	0	27	82	0	0	0	1	1	0	0	1	0	0	0	0	0	0	0	3	0	0
LOC107984891	0	0	0	0	0	0	0	0	0	0	0	0	0	1	0	0	0	0	0	0	0	1	1	0	0	1	0	0	0	0	0	1	1	2	1	1	1	0	0	0	0	0	2	0
RPS3AP48	6	0	0	1	1	0	0	1	0	0	0	0	1	0	0	0	0	0	0	1	0	1	1	0	0	1	0	0	0	1	0	2	1	2	3	2	1	5	4	1	2	2	0	2
SNRPCP20	3	0	0	0	0	0	0	0	0	2	0	0	0	1	0	0	0	0	0	0	0	1	0	0	0	0	0	1	0	2	1	0	2	1	0	2	2	3	2	1	1	1	0	0
NPM1P3	0	0	3	1	0	0	0	1	0	11	1	0	0	0	0	1	0	0	0	1	1	0	2	0	2	1	0	0	0	1	4	1	1	2	2	2	3	3	1	1	1	0	1	5
LINC01570	0	0	0	0	0	0	0	1	0	0	0	0	0	0	0	0	0	0	0	0	0	0	0	0	0	0	0	0	0	0	0	0	0	0	0	1	0	0	0	0	0	0	0	0
MIR8065	0	0	0	0	0	0	0	0	0	0	0	0	0	0	0	0	0	0	0	0	1	0	0	0	0	0	0	0	0	0	0	0	0	0	0	0	0	0	0	0	0	0	0	0
LOC105371068	111	11	60	1	1	1	0	2	0	16	0	1	32	4	0	0	1	0	0	1	1	1	0	0	10	10	0	0	0	0	0	0	2	0	1	11	2	1	92	1	1	29	1	0
RPS26P51	0	0	0	0	0	0	0	1	0	0	0	0	0	0	0	0	0	0	0	0	3	0	0	0	0	0	0	0	0	3	0	0	0	0	0	0	0	0	0	0	0	0	1	1
LOC105371069	0	0	1	24	0	0	2	0	0	0	0	0	0	6	0	0	0	0	0	0	0	0	7	0	0	0	0	0	0	11	20	26	19	0	25	8	38	17	0	4	4	0	0	21
LOC105371070	0	2	5	34	0	1	1	0	0	0	5	1	3	5	0	2	0	3	0	0	0	0	13	2	3	0	1	8	18	19	36	37	34	2	72	14	88	22	0	18	2	0	0	39
LINC02152	0	1	0	5	2	1	0	0	1	3	0	0	9	0	0	1	1	3	0	1	0	0	6	0	0	2	0	0	0	6	17	12	3	3	4	2	8	6	0	7	3	6	40	9
LOC105371072	1	0	0	0	0	0	0	0	0	0	0	0	0	0	0	0	0	0	0	0	0	0	0	0	0	0	0	0	0	0	0	0	0	0	0	0	0	0	5	0	0	0	0	0
METTL22	258	579	114	857	180	759	761	1104	78	741	268	994	183	1154	1068	775	932	466	509	261	898	395	1569	171	623	313	123	645	379	1715	1276	1442	1194	2369	1783	1904	2991	1967	1237	2896	2112	793	2592	2492
ABAT	39	166	36	187	41	265	170	168	15	142	104	293	63	448	385	196	308	74	227	86	133	42	515	32	168	124	58	143	64	473	348	618	251	870	513	472	999	598	159	1034	585	358	445	589
LOC107984840	0	7	0	6	0	3	4	3	0	4	4	4	1	8	19	0	1	0	3	0	6	0	9	0	4	2	2	5	1	14	6	7	5	9	8	11	8	9	6	15	7	2	15	20
PMM2	44	881	54	1447	193	1307	1605	1901	57	161	310	515	225	1016	1534	1161	940	598	518	347	1773	1256	2080	355	1636	517	154	699	475	2728	1783	2326	3298	3377	3729	2771	4441	4076	129	4670	2902	26	1100	2824
C16orf72	1022	5337	592	6848	2076	10842	8239	9486	769	7511	2369	4986	1887	6418	8155	4415	6688	2115	4255	2455	11580	5497	12250	1357	9441	1878	863	3893	1610	13267	15722	17903	15142	19429	17596	13272	25976	15262	23350	17260	16658	7840	18239	15895
LOC101927026	4	0	5	10	1	3	1	2	7	5	3	4	0	49	2	0	1	1	3	0	0	1	12	1	15	9	1	11	0	14	15	17	3	6	22	0	14	4	67	5	10	9	2	66
LOC105371075	4	0	0	1	1	3	0	2	0	1	0	4	2	2	1	5	4	0	0	1	0	0	7	2	2	1	0	4	1	10	9	8	3	3	7	9	10	1	73	3	4	6	3	9
LINC02177	2	2	16	1	1	3	1	5	0	6	2	2	4	26	0	3	0	0	2	0	0	0	7	0	3	1	0	5	0	25	21	24	16	19	31	23	30	28	56	16	28	32	20	30
LINC01177	0	0	0	0	0	0	0	0	0	0	0	0	0	0	0	0	0	0	0	0	1	0	0	0	1	0	0	0	0	1	0	1	0	0	0	1	0	0	0	0	0	0	0	5
LINC01195	0	0	0	0	0	0	0	0	0	0	0	0	0	0	0	2	0	0	0	0	0	0	1	0	0	0	0	0	0	2	2	2	0	0	0	0	0	0	2	1	0	0	0	1
GRIN2A	7	66	166	62	55	26	19	11	158	10	44	4	20	226	50	75	162	6	113	168	21	10	33	3	15	6	8	68	20	381	86	165	120	127	325	267	555	393	29	479	48	449	218	407
LOC105371077	3	2	3	3	5	4	1	0	5	29	4	0	3	19	3	1	4	0	5	3	0	0	1	0	0	0	0	16	1	23	3	8	2	7	9	14	19	15	7	23	2	27	13	32
LOC105371076	0	3	0	0	1	2	0	1	0	0	2	0	0	2	4	3	1	0	1	2	1	0	2	0	0	0	0	7	2	2	0	7	1	0	0	8	12	0	1	6	0	0	3	7
IMPDH1P11	2	8	4	5	5	8	9	9	1	15	3	7	1	5	13	16	10	9	4	9	5	9	15	0	8	1	4	3	8	27	4	18	23	22	15	56	78	23	14	57	25	15	65	24
LOC107984900	19	0	0	0	0	0	0	1	0	0	0	1	0	0	0	0	1	0	0	0	1	0	0	0	0	0	1	0	0	1	0	0	0	0	0	0	0	0	4	1	0	2	1	0
RN7SL493P	1	9	4	5	1	6	4	5	0	3	5	9	9	4	10	7	9	1	1	0	10	1	5	0	2	2	2	8	7	9	3	3	8	12	22	6	22	8	0	9	9	7	45	7
LOC105371078	0	0	0	0	0	0	0	0	0	3	0	0	0	0	0	0	0	0	0	0	0	0	0	0	0	0	0	0	0	0	0	0	0	0	0	0	0	0	0	0	0	0	0	0
ATF7IP2	12	283	82	284	98	226	284	199	15	33	74	87	78	379	276	240	336	78	688	151	532	286	233	36	513	131	59	238	140	849	924	869	1055	682	998	581	701	1506	41	1146	1055	58	572	948
LOC107984877	1	28	1	37	15	14	22	24	0	1	14	11	4	33	62	36	46	11	69	13	58	28	40	4	50	19	9	27	16	103	118	114	126	100	116	105	68	140	2	121	109	0	53	127
EMP2	33	1793	92	1966	494	1806	1268	1357	127	367	1024	465	489	3128	2513	1653	1641	676	2342	1122	4153	2538	1908	375	2971	934	248	1084	549	4876	3338	4216	4645	6853	5283	4109	4700	6837	88	6976	4732	72	2531	8502
TEKT5	11	3	0	7	0	2	2	3	0	0	6	0	0	2	10	4	3	6	2	2	11	4	0	1	0	2	0	9	1	1	6	4	7	29	3	16	46	27	2	26	6	0	25	22
LOC105371079	0	0	0	1	0	1	0	0	0	0	3	0	0	0	0	1	0	1	1	0	0	1	1	0	1	0	0	0	0	0	0	2	1	1	0	1	8	4	0	2	1	0	3	4
NUBP1	32	197	27	399	33	220	386	382	29	62	190	246	110	537	830	407	327	184	257	163	454	237	711	46	342	171	45	250	133	906	563	914	767	1151	790	807	1012	1331	124	1322	882	115	563	960
TVP23A	13	57	7	124	47	55	118	120	8	17	57	38	11	192	116	133	155	42	70	52	69	44	271	21	64	48	16	84	33	217	124	447	116	246	289	288	340	159	531	354	253	322	152	409
LOC729945	0	0	13	2	0	0	0	1	2	2	2	3	3	0	1	5	5	1	2	0	0	2	2	2	1	2	0	1	1	25	15	20	26	17	16	29	30	26	34	23	25	23	21	31
LOC105371080	2	116	2	177	25	65	145	170	24	12	25	30	11	124	96	86	186	54	85	32	82	8	302	17	30	9	12	116	24	605	213	987	138	471	233	455	343	106	75	1109	413	15	110	271
CIITA	114	3655	160	3831	769	2128	2952	4113	114	738	1541	688	398	4467	3371	2426	3733	1346	2589	1097	1196	481	7095	761	711	890	467	3246	1306	12067	3825	16078	4492	10052	6885	12803	7217	4524	529	18607	9183	170	2189	8797
LOC112267907	5	52	1	90	20	44	84	87	3	10	12	13	6	68	57	57	120	33	42	15	25	1	185	3	12	7	12	42	14	346	177	623	106	256	148	287	176	88	30	625	212	7	50	115
CLEC16A	93	841	81	1060	294	1010	1063	968	60	476	731	576	314	2582	1576	1314	1207	717	592	444	1349	803	1516	280	1256	550	224	876	564	3972	2048	3565	2622	4384	3519	4069	5510	3626	4471	6543	3803	874	4447	5599
LOC105371081	1	45	0	39	8	40	45	49	1	11	24	30	5	114	71	77	40	23	14	13	46	30	73	3	56	9	4	35	22	129	41	126	73	146	126	150	163	71	56	230	151	9	74	207
LOC107984859	7	7	2	9	6	14	2	5	0	26	5	14	5	34	14	3	10	6	3	5	3	0	4	0	29	6	1	4	6	9	1	9	2	22	3	9	37	10	19	9	16	14	26	51
HNRNPCP4	94	69	22	55	9	47	62	62	4	50	19	104	17	26	36	67	91	58	29	16	73	42	72	26	118	31	15	45	18	142	146	120	96	153	123	86	143	112	177	105	159	100	347	75
LOC105371082	49	176	25	69	23	245	51	158	28	423	9	256	71	73	163	45	218	38	22	13	44	46	262	18	113	19	52	11	44	109	140	139	71	289	129	64	753	32	693	143	422	273	578	117
TNP2	0	2	1	0	3	0	0	0	0	0	0	0	0	0	4	0	2	0	0	0	1	0	0	0	2	0	0	0	0	1	0	1	0	0	0	0	0	2	0	0	0	0	0	0
PRM3	0	0	0	0	0	0	0	0	0	0	0	0	0	4	3	0	0	0	0	0	0	0	0	0	1	0	0	3	0	2	0	0	0	1	0	0	0	0	0	4	0	0	0	2
PRM2	0	0	0	0	0	1	0	3	0	0	1	0	0	3	0	0	0	0	0	0	0	0	1	0	0	0	0	0	0	0	0	0	0	0	0	0	0	0	0	0	0	3	0	2
PRM1	0	1	0	0	0	0	0	1	0	0	0	0	0	0	1	0	0	0	0	0	0	1	0	0	0	1	0	0	0	0	0	1	0	0	0	0	0	0	1	1	0	0	0	0
MIR548H2	0	0	0	0	0	0	0	0	0	0	0	0	0	0	0	0	0	0	0	0	0	0	0	0	0	0	0	0	0	0	0	0	0	0	0	0	0	0	0	0	0	0	0	0
LOC105371083	0	1	0	1	0	3	2	2	0	0	0	1	0	0	0	0	0	0	0	0	2	0	0	0	0	0	0	0	1	2	0	3	2	3	1	0	6	1	3	5	0	3	4	4
LOC400499	3873	5244	972	990	842	4984	725	3713	1009	14584	166	9743	1525	2726	4632	466	6532	719	376	118	1195	871	6263	492	1850	336	2076	947	543	592	869	1069	946	4662	1333	607	15592	477	11724	4381	11092	6052	12844	2122
LOC101927131	45	178	3	32	39	242	27	119	25	394	4	307	62	90	152	9	205	9	17	10	47	11	148	7	60	7	19	12	10	9	41	52	38	147	39	29	458	9	287	108	299	154	479	49
LITAF	1357	4584	954	2341	1876	11309	2870	4700	1559	29089	886	19847	3010	2642	7526	2902	20372	2840	812	642	2807	1252	11224	928	1236	493	507	1137	732	9391	17902	15595	9224	22064	10442	7924	47708	4984	22470	10702	27827	22727	55853	4891
LOC107984880	21	71	3	16	19	161	19	116	26	319	3	332	35	5	81	11	244	13	1	2	54	7	198	2	33	3	3	7	1	6	66	63	27	186	38	11	349	4	247	92	175	173	671	5
SNN	1865	420	302	531	223	1123	533	711	314	7222	285	5583	506	2136	1721	736	1785	555	368	253	1170	1116	1356	114	847	281	216	685	206	936	750	995	1210	1842	1038	1250	3010	1343	7643	2034	4233	4891	20035	2780
TXNDC11	202	738	109	1337	246	1705	1577	2018	91	1196	498	3375	497	1239	2404	1300	1660	652	804	400	1338	781	2396	281	983	606	181	851	336	2615	2364	2848	2477	3551	3784	2815	4058	3333	3526	4435	4383	1286	7383	3848
BCAR4	1	2	0	2	2	1	0	1	0	1	0	1	0	1	0	1	3	0	0	0	1	0	3	0	0	2	0	1	0	1	2	3	2	1	3	0	2	1	1	5	0	1	4	5
RSL1D1	106	1447	346	2214	275	1770	2046	2571	117	750	995	1636	701	2360	1575	2431	1413	1096	1410	781	4623	2088	2705	457	3157	780	290	1910	515	6514	6794	8683	7735	6667	7381	6323	8147	7695	755	7893	5897	350	3787	11894
LOC105371084	35	113	13	101	23	159	203	228	13	29	33	54	37	163	107	87	147	37	109	63	295	130	222	25	175	69	19	110	62	138	152	202	281	271	336	193	245	275	249	355	205	55	159	357
GSPT1	209	2522	250	3613	456	4486	4930	4952	403	670	1039	1515	1346	3691	2916	3690	3038	1493	2416	1347	6743	3538	5797	835	4931	1407	409	2587	858	10733	11956	11646	9521	11149	10576	9512	9745	8946	4263	11222	7443	613	3357	10725
COX6CP1	10	184	8	203	26	360	244	207	15	16	70	86	93	168	160	239	135	95	164	59	403	298	382	44	264	68	33	116	66	475	790	707	846	801	684	472	544	593	82	614	485	11	232	502
LOC112268177	9	198	17	215	69	252	382	326	18	45	68	87	40	258	250	254	245	122	180	109	439	240	411	95	300	177	35	189	101	375	372	530	643	622	830	664	684	706	440	894	486	67	248	711
NPIPB2	16	205	21	354	73	185	327	271	12	50	92	304	42	427	239	383	285	120	218	137	293	151	456	62	114	189	44	199	150	580	441	663	437	802	597	540	850	421	475	869	496	47	323	930
TNFRSF17	0	4	1	8	7	7	17	14	1	0	1	14	3	25	9	11	14	6	26	8	16	2	26	1	10	6	3	55	4	5	3	57	33	18	78	25	24	12	0	69	14	3	0	18
LOC101927227	0	7	0	24	5	17	14	18	2	2	6	3	2	21	24	17	17	5	12	12	38	14	44	5	9	15	2	7	8	40	33	45	43	51	56	69	53	26	12	90	37	0	15	69
LOC105371087	0	54	6	140	19	66	96	137	5	12	35	19	12	138	82	84	58	42	82	30	191	61	151	8	63	65	6	107	23	170	102	155	147	214	219	209	308	111	1	456	125	1	65	281
MIR4718	0	6	3	6	1	24	5	8	0	8	0	15	2	3	6	4	7	0	4	1	1	1	20	0	5	2	1	0	3	11	10	21	9	23	14	11	32	13	10	30	19	5	36	9
LOC105371090	38	162	1	164	41	340	159	267	16	349	22	214	52	78	187	91	177	38	118	27	140	37	292	12	90	14	12	53	47	305	282	514	211	515	369	220	825	244	318	504	395	129	667	213
LOC105371089	9	62	6	42	15	84	64	71	4	131	5	63	11	31	67	35	46	15	30	16	34	22	102	5	23	5	9	35	6	126	123	157	68	221	96	87	255	95	138	234	136	69	236	96
SHISA9	89	6	22	9	0	3	9	5	15	8	3	4	13	13	3	4	33	1	5	6	11	2	3	0	6	1	2	1	5	46	21	24	11	19	29	46	16	20	22	7	14	16	14	48
LOC105371092	0	0	5	0	0	0	0	1	0	0	0	0	0	5	0	1	0	0	0	0	0	2	0	0	0	0	0	0	0	12	0	0	0	0	0	7	0	0	0	0	0	0	0	3
LOC105371091	0	0	0	0	0	0	0	1	0	0	0	0	0	0	0	0	0	0	0	0	0	0	0	0	4	0	0	0	0	0	0	0	0	0	0	1	0	0	0	0	1	1	0	0
LOC107984137	0	0	0	0	2	0	0	0	0	3	0	0	0	0	0	0	0	0	0	0	0	0	0	0	0	0	0	0	0	0	0	0	0	0	0	2	0	0	2	0	0	0	0	0
LOC112268178	0	0	0	0	0	0	1	1	0	0	1	0	0	0	0	0	0	0	0	0	0	0	0	0	0	1	0	0	0	1	0	1	1	1	0	1	0	1	0	0	1	0	0	1
LOC105371093	0	0	0	0	0	0	0	0	11	0	0	0	0	0	0	0	0	0	0	0	0	0	0	0	1	0	0	0	0	0	0	0	0	0	0	0	0	0	0	0	2	0	0	0
ERCC4	27	498	33	689	66	625	720	781	12	57	173	158	193	451	369	651	452	237	498	229	925	345	788	115	441	263	101	520	193	1977	1626	2212	1562	1887	1987	1635	2430	1710	27	2238	1289	15	515	2029
LINC02185	103	11	58	21	6	15	14	10	0	34	20	5	16	60	2	27	7	8	24	19	7	2	17	1	6	2	0	79	14	53	20	43	50	48	27	79	86	47	779	37	22	14	19	231
LINC02186	0	0	0	5	0	0	0	1	0	0	1	0	0	3	0	1	3	2	4	1	0	0	3	0	1	0	3	10	1	3	0	1	3	7	2	3	8	2	0	13	0	0	2	8
MRTFB	252	2424	152	4677	248	3180	3310	2073	80	80	2147	728	1472	6757	3764	4310	2884	1518	3918	3098	3696	1974	3460	512	1855	781	655	4487	1939	12841	6887	13415	13340	13406	12130	15380	13037	13223	232	14658	12813	462	3304	21279
MIR365A	0	1	0	9	1	0	7	6	1	0	0	0	1	34	0	1	8	3	3	3	10	5	12	1	21	0	0	0	1	8	6	8	7	40	18	23	19	4	0	8	3	0	8	31
LOC105371094	0	26	2	38	4	18	36	40	2	9	7	9	5	128	13	39	18	14	26	10	41	11	28	5	23	17	3	130	10	71	78	79	40	80	67	83	91	68	63	150	99	6	20	334
LOC107984865	61	136	5	256	27	104	161	189	5	37	45	57	17	196	143	144	156	59	132	66	251	88	223	23	133	71	17	119	72	458	278	427	313	450	387	388	620	336	32	602	354	81	193	512
BFAR	96	861	76	1555	152	1438	1619	1941	88	484	413	828	336	1155	1634	1052	1245	459	917	430	1443	478	1946	235	648	454	168	864	321	3388	3163	3632	3200	3733	4270	3175	4276	4055	899	4532	2960	326	2087	3328
PLA2G10	0	4	1	12	3	15	4	5	0	0	2	5	3	11	5	9	7	4	8	5	12	5	17	1	11	7	0	12	2	22	19	17	14	25	25	25	30	19	0	11	14	1	24	33
NPIPA3	15	272	39	399	66	216	392	343	11	39	129	164	55	536	249	408	248	151	347	177	290	170	520	100	138	299	46	230	183	913	734	811	853	1196	1120	861	1124	1040	196	1570	745	90	381	2143
LOC100652777	0	8	2	20	4	2	11	13	1	2	3	13	2	36	13	20	12	8	5	5	13	3	20	7	10	9	1	12	5	21	19	28	22	54	27	27	40	26	13	31	22	1	25	61
NPIPA2	13	261	21	385	66	226	438	363	12	33	122	156	86	563	228	417	271	159	320	183	326	174	518	93	155	281	47	281	174	901	706	833	839	1240	1149	860	1124	1043	207	1498	793	103	361	2170
ABCC6P2	0	8	0	1	3	4	1	1	0	3	0	1	0	13	3	4	1	1	5	0	0	0	1	0	0	4	0	3	0	0	0	2	9	10	2	0	18	10	5	17	15	1	2	15
MIR3179-1	1	0	0	1	0	2	1	0	0	0	0	1	0	2	0	0	0	0	0	0	0	1	4	0	4	0	0	0	0	2	3	3	1	4	5	2	0	2	1	1	4	0	0	3
MIR3670-1	0	0	0	1	0	1	0	0	0	0	0	0	0	0	1	0	0	0	0	0	0	0	0	0	0	0	0	0	0	1	0	0	0	1	1	1	1	0	0	0	0	0	0	0
MIR6511A1	0	0	0	0	0	0	1	0	0	0	0	0	0	2	0	0	0	0	0	0	0	0	0	0	0	0	0	0	0	0	0	0	0	0	0	0	0	0	0	0	0	0	0	0
NPIPA1	1	8	1	16	0	8	18	8	0	1	1	3	1	10	8	16	9	3	4	4	13	3	22	6	4	5	2	13	2	21	15	16	18	18	28	18	14	27	0	43	19	1	6	43
PDXDC1	195	3031	236	6817	830	4999	5827	5791	241	498	1898	1297	931	5690	5483	3989	4431	2261	3136	2008	3609	2374	7725	1331	2332	2294	682	2476	1770	16117	14393	14723	15700	17540	17370	16189	17945	17115	484	23146	13795	207	5598	18529
MIR1972-1	0	18	0	47	10	37	23	26	2	1	8	7	2	70	20	29	31	15	16	22	14	14	31	6	12	19	2	13	8	90	56	67	63	75	62	55	63	48	2	132	48	0	35	175
NTAN1	36	307	36	577	104	764	621	818	37	126	252	153	214	656	675	456	375	246	548	214	626	433	773	122	356	174	84	212	194	1623	1356	1715	1854	2104	2101	1862	2324	2744	165	2526	1649	51	964	2442
RRN3	48	937	272	1114	159	1068	1687	1757	62	163	364	540	347	1165	934	1271	962	448	1046	502	1529	732	1741	229	1061	509	165	926	386	3960	3874	4834	4375	3959	5229	3714	4366	4308	195	4509	3412	76	1885	5571
NPIPP1	2	51	10	82	15	84	113	107	0	1	21	12	9	104	63	66	52	36	59	25	75	28	91	26	31	49	2	37	30	214	153	192	156	376	384	191	230	300	3	397	142	3	56	467
MIR6511B2	0	7	4	9	1	18	9	28	0	0	17	2	4	77	24	8	11	6	29	7	9	4	31	7	14	16	6	8	10	26	5	6	23	90	16	58	37	47	0	61	23	0	4	81
LOC105371097	0	0	0	0	0	0	0	0	0	0	0	0	0	0	1	0	0	0	0	0	0	0	0	0	0	0	0	0	0	0	0	0	0	2	0	0	0	0	0	0	0	0	0	0
LOC107987241	0	0	0	0	0	1	0	0	0	0	0	0	0	0	0	0	0	0	1	0	0	0	0	0	2	0	0	0	0	0	0	0	0	1	0	0	0	0	0	0	0	0	0	0
LOC105371103	2	13	1	18	3	7	15	13	1	1	3	5	1	18	6	24	12	5	13	7	9	7	27	4	9	7	5	13	2	30	9	22	21	46	25	23	36	27	7	30	26	4	33	44
NPIPA5	16	299	25	465	85	291	458	352	16	33	166	140	97	696	333	431	287	184	343	146	363	226	597	129	184	317	54	283	183	903	736	911	914	1172	1218	930	1391	1282	134	1751	837	20	314	2578
MPV17L	4	42	8	27	12	22	32	19	5	19	48	17	27	423	20	101	33	32	122	74	80	45	36	12	129	86	6	190	8	120	42	34	103	136	54	69	78	86	83	120	104	8	136	1112
C16orf45	28	401	77	956	111	867	774	901	75	221	427	139	227	1424	842	626	473	299	480	450	309	118	952	131	125	360	63	644	285	2318	1148	1025	1668	2283	2636	2426	2528	2663	156	2051	1395	32	832	3462
LOC105371102	0	15	2	22	2	20	36	13	4	3	8	3	4	30	12	21	17	9	13	11	4	2	16	5	4	7	0	9	4	58	21	26	33	44	26	38	28	42	0	35	17	2	10	79
MARF1	993	1710	325	3506	761	2914	2689	2327	185	6217	1616	9836	1029	5451	3767	3408	3351	1681	1987	1517	2532	1270	4057	430	1727	1360	494	2077	972	7472	6992	9133	5591	8413	8033	7387	11504	5268	11759	12784	8846	3232	15784	10912
MIR6506	0	0	0	0	0	0	0	0	0	0	0	0	0	0	0	0	0	0	0	0	0	0	0	0	0	0	0	0	0	0	0	0	0	0	0	0	0	0	0	0	0	0	0	0
NDE1	119	600	77	820	236	874	692	678	59	1646	446	1044	183	945	1192	785	1201	561	359	316	1105	644	1372	356	1016	269	258	572	387	1569	1535	2049	1940	4144	2666	1944	4197	2840	1706	4662	3282	695	3458	3269
MIR484	0	0	0	0	0	0	0	0	0	0	0	0	0	0	0	0	0	0	0	0	0	0	0	0	0	0	0	0	0	0	0	0	0	0	0	0	0	0	0	0	0	0	0	0
MYH11	84	2823	56	2927	195	1812	2336	1648	186	617	79834	776	1349	33420	20259	2985	6029	2437	5752	11057	2782	721	8571	567	756	303	911	14038	1316	7293	1057	2916	50102	36322	12671	15320	10223	46006	112	12623	8839	58	1212	105334
LOC107984869	0	0	0	0	1	0	0	1	0	6	0	0	1	0	0	1	1	0	1	0	1	0	4	0	0	0	0	1	0	4	2	2	0	6	1	4	2	4	5	2	5	4	6	3
RPL15P20	0	1	0	5	0	1	3	1	0	0	1	0	2	4	3	7	3	8	0	0	7	8	6	1	4	3	1	0	0	9	6	10	7	4	6	6	13	5	1	7	9	0	9	7
ABCC1	173	3648	181	3884	933	4993	5262	6442	322	981	1170	1662	1385	3194	4115	3376	3976	1908	1850	1001	5388	2536	8512	1110	3378	3080	529	1780	1314	13924	5786	11762	5848	11916	10197	11264	13295	6695	345	13284	8029	160	3581	10944
LOC105371100	2	5	0	10	7	25	8	20	2	112	0	35	0	28	53	4	24	3	7	3	4	4	21	4	2	10	10	5	1	2	10	6	8	20	4	4	65	8	82	103	58	36	127	11
MIR3179-2	0	0	0	3	0	0	1	1	0	0	0	0	0	2	2	0	0	0	2	1	0	1	0	0	0	0	0	0	0	0	1	2	0	2	0	0	4	1	0	6	4	0	1	3
MIR3670-2	0	0	0	0	0	0	0	0	0	0	0	0	0	0	1	0	0	0	0	0	0	0	0	0	0	0	0	0	0	0	0	1	0	0	1	0	0	0	1	0	2	0	0	0
MIR3180-2	0	0	0	0	0	0	0	1	0	0	1	0	0	6	1	0	0	0	0	0	0	0	0	0	0	0	0	1	0	0	0	0	0	0	1	0	0	0	0	0	0	0	0	4
MIR6511A2	0	0	0	0	0	1	0	1	0	0	0	0	0	1	0	1	0	0	0	0	0	0	0	0	0	1	0	0	0	0	0	0	0	0	0	0	0	0	0	0	0	0	0	0
MIR6770-2	0	0	0	0	0	0	1	0	0	0	0	0	0	0	0	1	0	0	0	0	0	0	0	0	0	0	0	0	0	0	0	0	0	0	0	0	0	0	0	0	0	0	0	0
MIR6511A3	0	0	0	0	0	0	0	0	0	0	1	0	0	3	1	0	0	0	0	0	0	0	0	0	0	1	0	0	0	0	0	0	0	0	0	0	0	0	0	0	0	0	0	0
NPIPA7	8	271	23	421	49	256	408	409	7	19	113	103	75	534	287	383	253	131	276	133	278	119	482	70	140	224	44	256	168	815	583	715	751	1182	1228	726	1007	1045	53	1545	674	9	215	2252
LOC105371098	0	6	0	8	2	5	7	9	1	1	2	3	2	21	3	16	7	7	3	1	6	3	13	2	2	4	1	6	1	19	6	13	7	18	18	22	16	10	0	17	3	0	2	52
LOC105371105	0	0	0	0	0	0	0	0	0	0	0	0	0	0	0	0	0	0	0	0	1	0	0	0	1	0	0	0	0	0	2	0	0	0	0	0	3	1	2	0	0	0	0	0
XYLT1	111	1587	101	2224	584	3306	2352	4404	147	492	972	575	573	2856	2267	2540	1758	1188	1311	888	1691	714	5722	1316	859	1841	202	1042	571	7141	5350	7513	2901	6846	10003	8840	7305	3600	893	6223	4056	423	2067	9817
LOC102723692	0	13	0	26	1	9	16	26	1	0	7	7	1	17	13	15	11	1	15	5	20	4	41	8	8	5	2	1	1	39	27	43	28	40	58	43	47	16	8	57	41	3	33	66
LOC107987234	9	374	11	344	73	343	528	418	12	76	121	68	50	275	282	309	353	109	236	151	608	150	684	116	160	248	35	181	93	1490	986	1582	439	1000	1752	1397	980	372	249	974	674	57	553	856
LOC105371106	0	4	0	1	2	7	4	5	0	1	9	0	3	8	1	2	4	2	11	4	6	0	15	6	4	8	0	1	3	11	2	11	1	5	30	2	16	1	0	11	7	0	11	22
LOC107984893	2	1	0	5	0	0	0	1	0	0	1	0	1	8	2	4	4	0	1	0	1	0	2	0	0	1	0	0	0	8	3	3	5	8	2	8	6	1	0	17	0	0	1	0
RPL7P47	0	16	1	10	3	4	4	9	0	0	10	1	2	5	3	21	2	18	6	7	33	12	16	2	11	8	1	20	6	40	51	49	28	54	60	35	56	44	0	40	19	0	30	33
LOC105371108	0	0	0	0	0	2	0	1	0	0	0	0	0	0	0	0	1	0	0	0	0	0	0	1	1	0	0	0	0	0	1	0	1	1	2	0	0	0	0	1	0	1	0	0
LOC105376751	0	0	0	0	0	0	2	0	0	0	0	0	0	0	0	0	0	0	0	0	0	0	0	0	0	0	0	0	0	0	1	0	0	0	0	0	2	0	2	1	0	0	0	0
LOC105376753	1	5	1	11	1	6	10	7	0	0	3	3	1	28	11	13	11	10	6	6	7	2	15	3	4	5	1	3	2	12	5	12	21	19	26	22	22	20	2	27	7	0	3	88
MIR6511A4	0	0	0	0	0	0	0	0	0	0	1	0	0	4	0	0	0	0	0	0	0	0	2	0	0	0	0	0	0	0	0	0	0	0	0	0	0	0	0	0	0	0	0	0
NPIPA9	3	28	0	45	9	42	66	54	1	3	10	13	10	64	21	48	39	8	50	13	49	16	57	13	18	30	4	37	20	78	85	88	94	107	126	102	111	119	9	187	71	2	30	222
MIR6770-3	0	0	0	0	0	1	0	0	0	0	0	0	0	2	0	0	1	1	0	0	0	1	1	0	0	1	0	0	0	0	0	0	0	0	0	0	0	0	0	0	0	0	0	0
MIR3180-3	0	0	0	0	0	0	0	3	0	0	0	0	0	1	0	0	0	0	0	1	0	0	1	1	0	1	0	0	0	0	0	0	0	1	0	0	0	0	0	1	0	0	0	1
MIR3670-3	0	0	0	0	0	0	0	0	0	0	0	0	0	0	0	0	0	0	0	0	0	0	1	0	0	0	0	0	0	0	1	0	0	0	0	0	2	0	0	0	2	0	0	0
MIR3179-3	0	0	0	1	0	0	0	2	0	0	0	0	0	5	2	1	1	1	0	0	1	0	4	1	2	0	2	0	0	2	0	2	0	4	0	2	6	3	0	4	0	0	3	3
MIR3670-4	0	0	0	0	0	0	0	0	0	0	0	0	0	0	0	0	1	1	1	0	0	0	0	0	0	0	0	0	0	1	1	0	0	0	0	1	1	0	0	0	1	0	0	1
LOC105379460	1	4	1	12	0	8	6	8	1	7	3	6	3	26	12	7	14	3	4	5	11	6	17	1	8	11	1	23	3	32	20	22	18	23	10	35	36	21	5	37	21	1	11	55
MIR3179-4	0	1	0	2	1	1	1	7	0	0	1	0	1	0	2	1	0	3	0	0	1	0	0	1	3	0	0	0	0	0	2	2	3	2	2	3	6	2	0	3	2	0	1	4
ABCC6P1	3	4	0	7	4	11	1	4	0	28	2	5	2	66	24	11	14	5	16	6	10	4	10	0	2	29	12	8	5	7	2	7	11	27	12	3	50	10	16	62	38	7	23	42
RPS15A	87	980	75	820	73	927	802	1000	69	237	322	297	844	747	646	751	656	310	980	398	2925	1330	1294	137	1595	286	137	663	138	3000	4994	4004	4890	3741	3480	2426	3578	4638	888	2911	2656	274	2363	3368
LOC100996247	35	79	8	57	25	77	94	76	6	50	13	110	10	55	57	67	81	27	45	18	117	66	134	22	64	23	18	30	41	175	171	259	225	273	272	203	265	196	201	283	189	75	256	358
LOC107984844	0	2	0	2	1	0	0	10	0	3	0	0	0	5	3	1	3	5	2	1	2	3	6	0	4	1	0	0	3	7	7	12	2	20	20	10	16	7	0	17	6	0	6	14
TMC7	13	99	7	205	26	250	275	161	2	6	51	17	69	137	248	224	187	95	98	78	305	165	320	57	126	72	39	125	137	568	222	368	733	1000	820	755	822	708	2611	820	515	14	125	501
LOC102723385	0	5	0	5	0	3	4	5	2	2	1	1	0	6	6	6	3	2	5	6	3	1	12	2	5	5	4	0	2	10	0	4	11	19	12	4	12	10	0	12	14	4	3	20
COQ7	34	226	25	504	40	304	458	406	26	107	193	238	87	820	470	446	385	185	334	247	598	307	630	71	421	130	59	465	143	1262	945	1216	1372	1245	1321	975	1414	1558	237	1510	1042	153	970	2065
SYT17	23	41	12	33	42	51	21	13	4	15	56	32	8	156	79	143	42	47	83	48	41	18	64	1	7	67	5	45	27	95	63	119	92	162	122	130	216	152	64	364	222	23	80	187
LOC105371114	4	6	7	8	5	7	7	5	1	4	1	2	0	31	17	19	9	7	19	7	11	3	6	1	6	10	3	22	3	19	8	11	14	19	10	27	21	27	7	35	27	41	8	21
CLEC19A	1	0	0	2	0	7	12	4	0	2	0	6	2	1	4	7	7	3	2	1	1	0	9	0	3	0	0	0	2	1	1	2	5	12	12	10	9	22	1	25	6	35	0	1
LOC105371113	0	0	1	0	0	0	0	0	0	0	0	0	0	0	1	0	0	0	0	0	2	0	0	0	1	0	0	0	0	0	0	0	0	0	0	2	0	0	2	0	0	0	0	0
TMC5	11	38	1	14	51	23	8	18	3	25	8	13	56	59	9	5	31	5	33	11	39	151	18	4	144	8	1	50	6	219	25	36	31	65	32	252	48	11	221	17	24	230	123	531
RNU4-46P	0	0	0	0	0	0	0	0	0	0	0	0	0	0	0	0	0	0	0	0	0	0	0	0	0	0	0	0	0	0	0	0	0	0	0	0	0	0	0	0	0	0	0	0
CCP110	517	908	51	1134	140	1556	1132	1129	63	149	228	434	221	950	736	684	841	295	945	438	1010	358	1177	178	757	246	145	624	293	3251	4400	4832	3422	4339	4361	3523	3589	2321	1725	3207	3282	693	1465	4345
LOC105371115	40	28	2	110	15	40	57	62	2	0	27	8	8	86	74	87	52	50	43	51	67	43	57	10	32	32	9	55	39	110	71	94	196	172	189	135	210	177	10	311	152	10	49	260
GPRC5B	11	183	19	554	8	380	563	394	26	56	475	72	171	2761	971	1269	424	477	391	313	374	82	490	52	101	110	74	906	262	971	345	448	1217	1105	1738	1063	1136	1355	36	2012	1131	0	197	3470
LOC105371116	0	0	0	0	0	0	0	0	0	0	0	0	0	0	0	0	0	0	0	0	0	0	0	0	0	0	0	0	0	0	0	0	0	0	0	0	0	0	0	0	0	0	0	0
LOC105371117	0	0	0	0	0	0	0	0	0	0	0	0	0	0	0	0	0	0	0	0	0	0	0	0	0	0	0	0	0	0	0	0	0	0	0	0	0	0	0	0	0	0	0	0
GPR139	1	0	1	0	0	0	0	2	1	0	1	1	0	0	1	0	0	0	0	0	0	0	0	0	0	0	1	0	0	0	0	0	0	0	0	0	0	0	0	0	0	0	0	0
SALL4P3	1	0	2	0	0	0	0	3	0	1	0	0	2	0	0	0	0	0	0	0	0	0	0	0	0	0	0	0	0	0	0	0	0	0	0	0	0	0	0	0	0	2	0	0
LOC102723396	0	0	0	0	0	0	0	0	0	0	0	0	0	0	0	0	0	0	0	0	0	0	0	0	0	0	0	0	0	0	0	0	0	0	0	0	0	0	0	0	0	0	0	0
SNRPEP3	2	0	0	0	0	0	0	0	0	0	1	0	0	0	0	0	0	0	0	0	0	0	0	0	0	0	0	0	0	0	0	0	0	0	0	0	1	1	4	0	0	1	2	0
GP2	10	0	0	0	1	0	0	1	0	1	0	3	0	0	0	0	0	0	0	0	2	0	1	0	0	0	0	0	1	1	3	2	1	0	2	0	3	3	1	1	3	10	0	1
PDILT	0	0	0	0	0	0	0	1	0	1	0	0	0	3	0	0	0	0	2	0	0	0	0	0	0	1	0	0	0	0	0	0	0	4	0	0	0	0	4	0	3	1498	0	0
ACSM5	7	6	4	3	1	2	8	16	0	7	41	1	12	364	11	188	27	39	192	56	7	2	2	7	0	41	2	178	6	76	14	30	49	31	41	180	9	181	6	146	28	9	15	883
LOC105371119	0	0	0	0	0	1	0	1	0	0	0	0	0	3	0	2	0	0	2	0	1	0	1	0	2	1	0	0	1	0	0	0	2	2	1	4	2	0	0	0	2	1	0	4
ACSM2A	1	4	33	1	0	1	2	0	0	13	4	1	1	2	0	3	0	4	2	1	1	1	1	0	6	1	0	4	1	4	0	0	20	4	6	4	0	4	30	9	2	220	8	32
ACSM2B	0	1	1	1	2	3	4	4	0	4	2	1	20	8	1	4	5	2	0	1	0	0	2	0	4	0	1	0	0	0	3	4	33	9	0	0	2	7	5	3	4	243	4	23
LOC105371120	9	0	15	0	0	0	0	3	0	4	0	1	0	3	0	4	0	0	2	0	0	0	0	0	1	1	0	1	0	3	0	0	0	1	2	3	3	1	6	1	1	3	1	15
LOC112267906	2	1	40	1	3	2	3	0	0	2	4	0	0	23	0	12	1	3	8	1	1	0	0	0	1	1	1	9	0	4	0	0	0	11	0	19	0	7	21	5	2	1	2	53
ACSM5P1	0	1	1	0	1	0	0	1	0	0	0	1	0	5	0	1	0	1	4	2	0	0	1	0	0	0	0	0	0	0	1	1	2	4	1	3	0	1	1	0	0	0	0	12
LOC107984831	0	0	1	0	0	0	1	1	1	0	4	0	0	3	0	0	0	0	0	1	0	1	0	0	1	0	1	0	0	1	0	0	0	0	0	1	0	0	3	0	0	8	0	62
LOC105379461	1	4	0	9	1	0	0	5	0	0	0	2	1	2	4	0	13	0	1	0	2	0	5	1	2	0	1	6	0	24	16	6	3	7	2	24	5	3	3	12	5	13	10	7
ACSM3	48	52	3	80	6	33	69	28	0	42	26	36	17	64	32	60	47	32	42	19	40	16	37	6	78	3	4	23	17	144	183	135	150	153	135	127	180	271	350	292	180	92	182	163
LOC105371121	0	3	1	1	0	15	5	11	0	1	0	8	0	1	2	1	6	3	2	0	4	2	9	0	18	0	0	0	0	9	19	5	16	12	3	8	15	6	96	4	12	21	29	7
DCUN1D3	3962	2077	800	1223	776	4689	1961	2661	1484	3615	600	7254	628	1408	3099	1185	8755	564	554	442	2468	1529	3799	344	2967	340	121	687	391	3900	7863	5507	4124	5830	4592	3671	8287	3502	28810	3045	7984	15269	25059	3123
LYRM1	306	615	127	311	186	1516	407	875	165	1200	366	1546	287	898	1080	345	1923	186	229	108	808	309	983	87	596	241	66	421	136	1369	2264	2011	1432	2149	1844	1229	2740	1360	3559	1465	1557	2261	4558	1513
DNAH3	22	14	82	43	9	24	43	10	27	31	9	61	30	306	26	27	35	5	10	8	67	98	32	6	91	15	9	56	10	33	19	19	68	71	63	42	76	31	163	58	49	72	90	62
LOC107984888	0	2	5	11	0	4	7	1	0	1	1	1	2	19	2	10	1	4	2	2	6	0	2	0	2	1	2	8	3	14	8	4	25	17	24	6	17	9	2	19	7	1	5	19
TMEM159	28	178	31	344	98	388	178	178	28	272	349	206	74	1647	298	255	384	161	148	275	1348	477	468	52	862	123	32	220	83	1469	1246	1196	1117	1707	1267	1189	1494	1829	245	1806	971	378	1272	4104
LOC105371123	0	0	0	0	0	1	0	0	0	0	0	0	0	0	0	1	0	0	2	0	1	0	1	0	2	0	0	0	0	6	2	3	3	5	4	1	1	0	2	0	0	0	2	16
CRYM	2	29	5	18	2	20	14	28	3	0	20	3	0	34	22	21	8	8	27	26	21	21	42	5	37	2	1	3	25	83	21	59	92	145	50	92	80	193	1	323	148	0	49	511
LOC105371125	3	19	3	10	2	36	15	37	3	0	8	3	4	1	3	14	4	5	24	15	6	1	58	0	26	1	1	1	4	52	42	46	99	176	99	87	74	60	0	134	99	1	69	249
NPIPB3	100	903	112	1213	282	643	1212	884	67	300	496	1192	228	1959	991	1397	1325	375	794	523	929	638	1686	331	499	623	202	583	647	2326	1730	3035	1615	4014	2826	1849	3749	1872	3260	3698	2810	410	2220	4512
LOC100190986	216	697	85	1415	246	656	1172	1344	79	616	309	1035	231	1853	1580	1150	1354	336	928	624	1806	792	1816	215	831	399	177	824	563	2199	1752	3016	2146	3795	2818	1805	3670	2446	2523	4095	3140	441	2919	4840
MIR3680-1	5	20	3	23	8	6	29	32	1	14	17	46	3	24	25	23	30	13	4	7	25	5	32	6	18	8	0	11	13	23	11	32	34	51	65	23	62	23	73	56	39	13	48	76
LOC646828	0	0	0	0	0	0	0	6	0	0	0	6	0	0	0	0	0	0	2	7	0	0	1	0	0	0	0	1	0	0	0	0	0	2	2	0	0	2	2	0	1	3	2	6
LOC101927814	7	13	3	13	5	16	2	1	1	9	1	11	7	13	12	1	25	3	2	0	4	1	12	0	3	3	0	4	0	9	19	3	4	19	8	8	39	5	33	13	12	28	39	2
METTL9	1102	3423	619	3114	642	4639	3638	5431	736	4923	1005	14044	1529	2120	2876	2649	4293	1384	2137	1096	5461	3258	5062	637	3171	840	401	1557	742	5994	8764	7198	7123	8932	8501	5556	10012	7570	9911	7922	6822	9615	21506	5674
IGSF6	750	1472	210	794	586	2499	992	1763	504	4707	90	6574	586	415	1855	536	4451	589	315	177	1052	332	4157	521	549	187	225	314	330	3540	6133	6063	2550	6817	4137	1722	10050	1924	12065	3148	4711	12858	21093	983
OTOA	153	14	2	21	1	15	37	39	0	25	5	42	30	70	53	35	24	16	19	7	13	9	45	3	21	10	4	18	20	37	15	24	43	57	93	52	47	119	87	125	90	89	108	50
LOC105371126	2	12	3	14	2	12	12	28	1	28	3	73	6	6	43	15	62	9	15	5	13	2	47	0	2	3	7	3	6	11	11	14	21	74	38	18	38	22	34	38	73	72	356	32
RRN3P1	29	298	150	438	51	275	435	454	14	125	125	335	68	572	349	399	339	143	389	191	261	119	532	78	135	185	56	217	166	914	816	1053	1305	1430	1409	1104	1346	1527	59	2122	1138	63	808	1694
LOC112268174	21	73	3	161	17	71	149	175	10	63	42	108	9	214	147	101	130	20	171	56	231	92	174	7	101	18	9	98	44	139	93	164	190	311	242	142	361	277	164	437	274	53	309	563
NPIPB4	143	935	139	1459	359	784	1395	1225	93	516	577	1415	222	2633	1365	1618	1500	480	971	765	1215	887	2034	378	625	718	270	862	820	2935	2010	3601	2285	4424	3463	2462	4450	2302	3842	4400	3336	508	2891	5891
PDZD9	1	15	2	39	9	26	18	42	0	12	4	48	1	11	20	16	35	5	17	10	9	15	28	4	24	5	2	10	6	61	61	64	56	79	111	62	82	45	24	48	63	16	118	104
LOC105371129	3	27	20	40	7	36	21	24	0	35	5	10	3	40	14	23	18	13	8	7	15	5	57	5	13	9	3	7	3	122	125	143	76	144	132	114	148	62	11	61	74	1	40	101
VWA3A	9	5	1	17	3	12	7	9	2	8	19	11	1	44	30	19	17	5	10	2	4	5	16	2	7	12	1	3	7	46	31	36	34	50	60	38	39	71	12	20	14	7	31	97
SDR42E2	2	4	4	24	3	12	10	10	0	11	7	11	2	50	24	13	16	1	14	4	14	3	23	0	9	15	5	12	1	13	14	4	5	24	31	13	30	16	21	17	18	17	26	44
EEF2K	83	932	95	2566	223	1412	1806	2065	74	199	1628	434	461	5940	1946	2870	1653	1477	2162	1372	1826	1064	2666	657	1384	1394	304	2211	847	3615	2055	3344	4090	4155	3696	4091	4235	7427	101	9033	4339	198	770	13012
CDR2	38	651	63	1410	98	1625	1794	1391	77	130	522	272	185	699	1071	911	774	377	505	393	565	189	1996	268	344	506	119	392	402	2001	2454	2167	2342	2564	3098	2557	2854	3191	453	2731	1757	107	585	2375
LOC440346	1	4	0	18	1	10	15	14	1	2	8	3	5	73	8	22	8	8	7	10	13	9	11	5	9	15	4	14	6	18	11	15	28	51	30	27	38	58	1	47	27	2	19	88
MFSD13B	0	40	7	86	12	74	98	111	2	7	9	16	11	71	80	64	64	13	116	61	90	36	81	7	56	27	7	31	36	135	163	176	152	273	186	188	202	176	8	291	164	10	66	343
RRN3P3	9	168	7	229	43	176	283	302	17	93	106	85	53	559	362	305	250	133	196	138	259	133	399	56	133	213	45	220	144	545	368	616	602	863	727	722	955	889	13	1115	668	80	316	1065
LOC105371131	28	100	5	178	20	87	155	212	10	66	47	140	17	231	178	113	150	27	156	85	236	94	214	10	95	21	15	113	44	218	151	226	215	361	284	174	415	313	227	467	298	69	327	651
OTOAP1	4	14	4	28	2	15	31	45	2	4	2	17	4	12	33	36	25	9	10	5	7	12	31	3	9	5	6	27	11	53	30	28	61	85	97	48	56	94	16	119	136	2	46	79
LOC112268175	0	17	0	8	2	6	9	12	2	17	0	71	12	4	29	11	52	3	10	7	9	1	39	1	4	5	2	10	5	10	9	7	21	42	30	16	24	16	21	29	63	22	191	33
LOC107984851	0	7	5	9	0	4	6	15	1	2	4	4	7	27	7	6	1	1	47	15	2	3	2	0	0	2	2	17	3	13	6	9	8	29	42	27	7	34	1	36	7	4	3	98
HS3ST2	6	24	1	162	3	90	484	886	3	10	44	42	46	151	81	353	23	57	37	31	17	14	82	7	12	4	6	36	107	40	15	158	87	182	1159	169	10	969	19	977	290	3	24	315
LOC112268176	0	1	0	0	0	1	0	0	0	0	0	0	0	1	0	1	0	0	1	0	0	1	2	0	0	0	0	0	0	4	2	3	1	2	5	2	0	2	1	2	0	0	1	10
USP31	46	1337	106	2373	249	2417	2572	2809	216	135	566	393	481	1941	1599	1938	1789	700	1499	801	3103	1664	4120	436	1565	467	213	1092	722	6441	5906	8758	4599	8150	9186	7692	9152	4389	113	6063	4109	130	1982	7167
SCNN1B	0	15	3	4	19	4	0	5	0	3	32	0	5	133	1	27	97	9	22	9	509	284	5	0	201	6	1	23	0	16	1	9	5	93	8	46	0	18	0	4	23	21	29	589
COG7	21	590	59	986	143	583	955	862	53	76	347	217	161	1016	963	837	587	432	493	333	965	618	1066	196	566	420	136	620	399	1866	1223	1677	1951	2172	2163	1942	2804	2908	35	3444	1707	51	835	2925
GGA2	159	1381	295	2641	619	1876	2124	2966	129	416	1180	1249	515	3391	2756	3072	2341	1329	1619	1223	1547	911	3311	525	1392	1604	390	1751	930	5503	3818	4876	4705	6331	6348	5407	6255	6385	519	12341	7452	114	2534	8647
EARS2	23	369	20	682	62	429	642	767	12	33	204	183	105	620	619	616	326	298	298	181	995	450	959	164	611	265	79	418	213	1579	1010	1313	1575	1873	1623	1440	2083	2930	46	2586	1632	22	585	2441
UBFD1	49	792	76	1570	184	1396	1771	1268	47	298	572	421	301	2511	1483	1540	1017	869	631	450	888	482	1588	390	416	674	158	953	433	3766	3624	3123	3383	3560	4892	3666	4319	4539	51	5445	3094	95	860	4994
DCTN5	98	1146	86	2102	221	1557	2082	2367	77	316	574	505	445	1689	1904	2019	1507	1103	1188	607	4970	2059	2588	368	3114	705	267	1137	590	6795	5306	6581	7271	6102	9264	6862	6862	8574	172	9456	5890	152	2971	7158
ERN2	0	7	0	5	4	3	9	10	0	1	4	1	2	6	9	11	2	8	6	8	4	4	5	0	12	3	1	7	0	21	3	3	4	9	12	12	12	11	4	9	9	15	4	17
CHP2	0	0	3	1	0	0	0	0	0	0	0	1	1	5	2	0	0	3	0	0	15	4	0	0	54	0	0	0	0	1	0	1	0	0	1	0	0	0	1	0	1	0	3	4
PRKCB	613	1408	318	482	318	2205	701	1024	158	2951	282	4211	615	724	1614	481	2337	335	402	189	506	160	1812	166	669	176	328	904	320	1527	2918	5880	1734	4042	906	1455	10296	1019	8528	4457	5662	4669	8211	1322
LOC105371141	5	12	0	4	1	16	5	9	2	28	2	28	1	11	34	2	13	1	1	1	9	4	11	1	3	0	0	17	2	10	2	5	4	10	7	2	34	1	51	14	15	10	30	7
MIR1273H	5	4	0	2	2	6	0	3	0	10	0	16	2	1	8	0	9	0	1	1	1	0	6	0	6	0	0	5	1	1	3	10	0	1	9	2	16	0	21	13	11	8	12	1
LINC2194	0	0	0	0	0	0	0	0	0	0	0	0	0	0	0	0	0	0	0	0	0	0	0	0	1	0	0	0	0	0	0	1	0	1	0	1	0	0	18	0	0	1	0	2
CACNG3	1	0	0	0	0	1	0	3	0	0	0	2	0	0	0	0	1	0	0	0	0	0	0	0	2	0	0	0	0	2	1	1	0	0	0	0	0	0	16	0	2	6	1	0
RNU7-24P	0	0	0	0	0	0	0	0	0	0	0	0	0	0	0	0	0	0	0	0	0	0	0	0	0	0	0	0	0	0	0	0	0	0	0	0	0	0	0	0	0	0	0	0
LOC105371143	0	0	1	0	0	0	0	0	0	1	0	1	14	0	0	0	0	0	0	0	0	0	0	0	1	0	0	0	0	0	0	0	0	0	0	0	0	0	0	0	0	12	0	0
RBBP6	151	1620	131	2559	522	2344	2579	2089	170	792	996	1368	547	2996	2586	2087	1671	875	1369	848	3996	1959	2818	368	2720	1023	332	1344	759	5447	6099	7863	5284	6812	8123	4922	7366	4937	2174	6518	5150	814	3824	6821
LOC107984829	13	0	0	0	0	0	0	0	0	0	0	0	0	0	0	0	0	0	1	0	0	0	1	0	0	0	0	0	0	0	0	0	0	0	0	0	5	0	0	0	0	0	0	0
TNRC6A	117	2022	172	4766	627	3390	3736	3408	132	337	1664	949	740	7100	3887	3544	2580	1472	2458	1801	3520	1625	5099	769	2219	1847	443	2437	1405	10061	8175	11891	8547	12725	10566	9148	12168	9213	342	13279	7239	1804	2666	15759
LINC01567	571	30	176	1	0	5	2	1	1	4	1	2	120	22	2	1	0	2	2	11	0	0	4	1	6	4	0	1	1	1	2	4	11	3	8	2	10	18	109	22	3	173	9	63
LOC107984825	0	12	0	22	3	20	8	21	1	2	8	5	0	30	5	14	18	5	6	2	12	5	20	1	5	9	4	14	3	39	26	50	23	89	53	72	74	16	1	55	19	1	13	96
SLC5A11	3	3	0	27	2	23	10	23	0	3	1	9	1	38	15	11	30	5	8	5	4	1	9	2	7	3	0	14	7	24	6	7	9	65	22	50	19	17	3	74	16	9	11	35
LOC554206	3	15	2	19	7	13	5	11	0	3	8	6	3	42	18	16	17	16	15	11	7	5	14	4	10	10	5	16	11	32	13	4	46	45	39	26	31	45	30	36	43	5	25	86
LINC02175	2	40	6	41	6	19	20	18	0	9	20	18	9	156	30	24	47	16	46	31	33	21	36	5	52	30	6	56	12	70	26	39	92	95	75	72	80	62	44	119	47	34	70	235
LCMT1-AS1	0	2	1	5	2	4	4	4	0	0	3	3	7	14	15	4	10	0	6	4	7	4	11	0	6	1	3	3	2	11	5	10	14	24	10	14	20	14	15	36	14	7	12	39
LCMT1-AS2	6	57	8	88	23	47	76	80	7	5	36	39	7	215	157	76	84	27	53	46	103	85	111	14	96	32	9	82	29	229	144	165	207	264	235	259	316	274	68	329	226	57	127	384
ZKSCAN2	13	203	17	524	67	229	310	363	11	43	196	113	66	536	293	242	188	168	236	133	224	165	492	67	212	136	30	214	111	813	573	1094	947	810	1031	724	1080	1028	30	1138	703	8	347	1338
LINC02191	0	40	0	0	0	1	0	2	0	1	0	0	29	0	0	0	2	0	1	0	1	0	0	1	0	1	0	0	0	0	0	0	0	0	0	1	2	0	8	1	1	4	1	0
CYCSP39	0	1	0	1	0	0	1	0	0	0	0	0	0	1	0	2	0	1	0	0	1	0	3	0	0	0	0	0	0	1	5	2	1	4	0	0	1	1	0	4	0	0	1	1
LOC105371147	0	0	0	0	0	0	1	0	0	0	0	0	0	0	0	0	0	0	0	0	0	0	0	0	0	0	0	0	0	0	0	0	0	0	0	0	0	0	0	0	0	0	1	0
LOC105369297	0	0	0	0	0	0	0	0	0	0	0	0	0	0	0	0	0	0	0	0	0	0	0	0	0	0	0	0	0	0	0	0	0	0	0	0	0	1	0	0	0	3	0	1
MIR548W	0	0	0	0	0	0	0	0	0	0	0	0	0	0	0	0	0	0	0	0	1	0	0	0	0	0	0	0	0	0	0	0	0	0	0	0	2	0	0	0	0	0	0	0
HSPE1P16	0	0	1	0	0	0	0	1	0	0	0	0	0	0	0	0	0	0	0	0	1	0	0	0	0	0	0	0	0	0	1	1	0	0	0	3	3	0	0	0	0	0	0	0
LOC105371149	0	0	0	0	0	0	0	0	0	0	0	0	0	0	0	0	0	0	0	0	0	0	0	0	0	0	0	0	0	0	0	0	0	0	0	0	0	0	0	0	0	0	0	0
LOC105371150	0	0	0	0	0	0	0	0	0	0	0	0	0	0	0	0	0	0	0	0	0	0	0	0	0	0	0	0	0	0	0	0	0	0	0	0	0	0	0	0	0	0	0	0
LOC102723536	0	0	0	0	0	0	0	0	0	0	0	0	0	0	0	0	0	0	0	0	0	0	0	0	0	0	0	0	0	0	0	0	0	0	0	0	0	0	0	0	0	0	0	0
LOC105371153	6	1	0	0	0	0	0	0	0	0	0	1	0	0	0	0	0	0	0	0	0	0	0	0	0	0	0	0	0	0	0	0	0	0	0	0	0	0	0	0	0	104	0	2
LOC105371154	0	0	0	0	0	0	0	0	0	0	0	0	0	0	0	0	0	0	0	0	0	0	0	0	0	0	0	0	0	0	0	0	0	0	0	0	0	0	0	1	0	0	0	0
C16orf82	0	0	1	0	0	0	0	0	0	0	0	1	0	3	4	1	0	1	0	0	0	0	2	0	8	3	0	0	0	0	0	0	0	2	0	1	1	1	2	1	4	180	0	7
EEF1A1P38	22	46	7	38	4	16	32	23	0	51	64	15	28	53	19	108	32	95	40	38	144	38	112	36	38	81	10	57	23	279	347	388	273	234	234	266	291	380	19	228	270	8	181	335
LOC105371155	0	2	0	0	0	0	1	0	0	0	0	0	0	3	0	0	1	0	0	1	1	0	2	2	0	0	0	0	1	0	2	0	0	0	4	0	4	0	2	2	0	0	2	0
KDM8	17	144	9	189	30	132	164	175	11	35	90	137	69	317	280	190	161	125	155	81	150	69	214	33	91	96	23	128	73	329	149	275	401	376	437	401	633	513	50	638	462	63	244	657
NSMCE1	51	634	52	650	86	667	728	565	42	187	416	464	221	968	692	754	507	368	408	205	1168	473	696	119	393	235	79	545	160	1686	1355	1388	1835	1587	1702	1577	1957	2404	208	1925	1539	243	1114	2028
NSMCE1-DT	0	11	0	1	0	15	3	11	5	36	6	22	0	12	12	9	17	2	2	2	8	1	19	1	11	1	2	4	0	17	26	34	31	47	27	8	101	12	62	19	33	96	81	37
IL4R	1275	6415	526	4276	1325	9512	5557	9834	1061	11586	2200	14749	1788	2550	8235	4008	10995	2666	2003	1007	9117	6183	13480	1306	5622	2167	697	1986	1727	8342	5078	8293	7509	13845	10199	10354	23399	7183	7993	10381	17602	6601	23817	6552
IL21R	5	129	1	251	26	97	56	105	7	12	140	61	17	2928	389	49	276	65	92	31	89	39	277	22	142	151	72	145	71	295	149	970	189	390	311	272	481	347	10	1348	475	164	41	1769
IL21R-AS1	1	16	0	21	3	11	6	12	0	4	6	5	1	138	32	5	19	3	10	2	2	2	23	1	11	2	5	15	6	27	12	57	9	37	17	28	55	11	0	94	42	0	5	100
GTF3C1	228	3193	258	5034	655	4565	5073	5859	174	511	2094	1590	992	5704	4477	4930	3392	2549	2517	1425	6289	3997	6817	1227	5433	2081	583	3438	1769	9150	4376	8394	8310	11783	13773	10797	14642	15195	2057	18477	10251	498	4619	17414
KIAA0556	117	859	84	1297	190	1055	1158	1720	55	845	595	798	248	1445	1756	1186	1169	591	651	409	1533	856	1627	320	898	634	213	682	510	2194	1043	1918	2133	3381	2686	3298	3862	3343	1700	4448	3145	461	2228	3462
LOC107984874	1	8	0	16	0	19	16	10	0	7	8	7	3	13	14	10	16	5	10	10	19	3	20	3	7	5	0	11	5	43	26	42	18	45	48	38	52	12	32	63	49	6	34	41
LOC100128079	2	11	1	11	2	12	17	13	1	11	8	9	3	14	13	7	20	6	16	4	15	5	14	1	16	1	1	0	6	13	8	22	27	38	18	41	36	25	24	47	25	33	25	27
GSG1L	23	13	5	12	45	40	14	52	5	155	95	30	18	566	103	47	23	4	1	2	0	5	14	0	26	12	10	74	3	0	0	4	4	6	0	2	2	1	53	3	0	69	17	31
XPO6	2701	6938	953	4356	1813	11990	5376	9356	1476	23602	1371	24424	2116	3678	11144	3783	15341	3285	1791	1036	5419	3471	14598	1280	4815	1479	889	2711	1563	6769	9896	9660	9246	15407	9196	8311	46427	7953	40642	13707	24714	26227	66309	7565
LOC105369182	0	0	0	0	0	3	0	2	0	0	1	1	0	4	2	1	1	0	0	0	2	0	3	1	0	1	0	1	2	5	1	3	3	6	1	5	1	2	0	1	3	0	3	9
NPIPB6	11	98	15	244	60	112	200	157	11	37	48	157	21	251	118	184	165	77	188	84	171	106	244	36	94	92	25	133	94	433	332	511	377	666	520	382	711	476	306	731	554	99	502	869
MIR6862-1	1	1	0	0	1	1	0	0	1	0	0	2	0	0	1	2	1	0	1	0	3	0	3	0	0	1	0	3	0	1	0	1	1	3	1	3	1	0	1	0	2	0	1	3
LOC112268171	2	3	0	6	3	8	4	2	0	2	7	4	3	9	5	9	9	4	8	4	5	1	5	2	2	2	0	10	2	9	3	8	18	23	19	18	16	22	1	45	13	0	3	19
CDC37P2	0	1	0	2	0	1	0	0	0	0	0	0	1	1	1	1	0	1	0	0	0	0	2	0	1	0	0	0	0	1	0	1	0	5	2	1	0	2	4	2	1	0	2	2
NPIPB7	1	28	3	53	13	22	52	28	1	9	11	51	7	39	28	40	54	16	31	17	36	16	45	8	17	19	6	23	10	92	54	94	48	131	104	74	110	72	60	146	84	8	54	153
CLN3	30	297	38	433	138	371	315	463	38	1300	350	930	206	1371	1349	672	798	449	217	200	354	209	725	146	255	382	162	359	235	1421	654	1213	1320	2398	1883	1513	2669	3295	290	3863	2914	323	2893	2483
SGF29	7	76	18	151	34	312	76	116	4	171	151	135	27	613	206	158	193	107	50	52	117	42	265	75	98	171	25	134	75	485	250	479	465	746	925	708	1049	1088	157	1006	895	38	489	1546
SULT1A2	4	28	0	39	8	26	26	55	2	20	16	37	13	170	63	66	45	31	39	18	27	13	61	12	13	13	6	24	14	89	42	63	81	137	147	110	268	212	32	218	124	13	186	180
SULT1A1	9	115	13	139	28	155	206	219	17	255	158	253	126	520	239	383	312	132	164	69	81	42	232	26	49	70	55	254	51	341	191	468	518	483	534	505	1401	1558	213	909	745	150	1295	793
LOC107984835	0	1	0	1	3	1	0	0	0	11	0	4	0	12	6	2	8	2	4	2	7	0	2	0	2	0	0	0	1	3	0	2	4	2	2	2	17	4	0	9	3	0	20	5
NPIPB8	8	98	9	149	35	76	153	119	3	28	46	117	22	165	81	136	105	43	89	44	126	63	158	20	52	57	18	92	41	283	170	386	238	455	365	237	462	264	206	474	300	44	236	529
CDC37P1	0	0	2	0	0	2	0	4	0	0	0	0	1	1	1	0	1	0	0	0	2	0	2	1	0	0	0	0	0	5	0	0	0	4	2	1	0	6	1	3	0	0	1	2
NPIPB9	10	105	14	164	29	98	153	137	9	29	30	145	19	176	80	149	161	56	138	75	139	75	218	34	72	78	24	89	63	346	273	431	279	555	400	292	579	374	223	572	412	98	385	722
LOC105379464	0	2	0	1	1	1	1	1	1	0	1	1	0	9	1	1	0	1	1	2	0	0	3	0	0	1	0	2	1	7	4	4	1	6	1	10	0	9	2	4	2	0	4	8
RPS15AP33	0	8	0	12	6	15	16	3	1	2	1	2	3	1	5	12	4	7	17	3	13	7	16	2	5	11	2	5	2	26	34	15	30	30	38	26	35	29	3	33	12	3	12	21
SH2B1	42	667	33	889	173	659	664	902	44	238	830	179	134	3896	1531	997	789	686	551	379	828	518	1236	344	501	864	262	1060	678	1726	564	1039	1962	2506	2560	2414	3106	4188	36	4609	2497	76	641	5349
CD19	2	11	0	10	9	11	7	16	2	2	7	6	3	21	12	9	93	2	19	2	14	17	53	2	35	3	17	79	20	10	3	29	55	8	43	41	100	31	0	483	177	2	18	19
MIR4517	0	3	0	10	1	4	2	5	0	1	1	3	1	13	21	3	9	3	1	1	8	2	7	0	5	0	1	0	0	10	14	14	22	37	20	12	33	23	0	46	16	0	11	39
NPIPB10P	6	91	7	161	24	77	150	111	8	30	36	137	21	149	95	147	135	43	93	58	96	65	177	25	40	81	20	82	53	220	164	291	162	453	294	213	367	198	192	358	272	24	156	472
RRN3P2	28	616	36	610	132	395	579	818	22	91	204	349	158	609	517	617	707	247	499	226	379	164	946	160	201	377	127	398	251	2007	1899	2616	2056	2331	2665	1770	2282	2020	168	3218	1722	100	1200	2218
LOC101928215	1	80	5	60	28	56	73	80	2	10	25	89	9	99	106	95	83	30	47	27	31	7	111	9	16	38	13	41	12	140	101	149	150	138	145	98	139	87	13	239	99	106	92	145
LOC107984832	14	234	12	367	106	227	292	646	10	24	89	117	20	191	446	292	286	156	80	71	119	32	658	78	52	87	58	178	152	482	321	419	577	823	759	457	665	888	22	892	513	21	94	341
LOC101928188	6	93	11	139	36	99	113	204	3	43	55	65	10	150	211	132	114	94	40	36	47	16	247	37	26	49	17	59	59	408	210	339	267	485	598	330	583	327	9	652	310	4	141	320
SNX29P2	14	111	22	176	50	125	131	246	7	91	142	97	39	343	304	288	242	114	152	107	90	75	357	49	78	133	59	141	129	407	170	350	423	672	577	549	714	534	66	826	463	43	449	837
NPIPB11	54	402	55	790	149	453	731	594	34	229	281	649	99	1216	680	781	743	222	508	328	610	357	1017	173	333	347	109	384	361	1406	1035	1832	1155	2384	1597	1214	2168	1249	1375	2385	1740	209	1291	2516
LOC606724	33	114	15	66	26	237	128	192	21	259	47	303	73	89	283	116	232	79	39	35	61	47	329	28	88	38	42	123	48	118	93	201	107	265	126	137	564	135	172	418	548	94	596	116
BOLA2	4	35	11	53	10	142	67	99	10	16	18	53	88	52	147	69	85	23	29	11	135	88	96	19	155	19	10	31	15	261	200	184	265	305	255	176	298	282	36	211	171	28	166	135
SULT1A4	1	4	0	15	4	20	25	38	2	5	6	17	7	25	42	20	21	6	15	11	17	11	28	6	13	8	3	14	9	40	16	34	42	46	72	56	101	56	15	92	41	3	19	72
LOC101928556	7	32	2	62	8	37	50	64	4	32	14	48	6	125	78	75	75	19	54	22	74	36	86	4	33	24	3	59	25	82	55	82	109	127	144	106	206	141	59	219	94	34	117	169
NPIPB12	63	521	88	883	184	497	848	654	47	278	299	903	132	1476	738	895	1048	262	506	405	571	529	1135	264	364	440	135	432	439	1622	1201	2203	1154	2848	1930	1458	2915	1508	2061	2666	1934	248	1675	2975
MIR3680-2	5	7	3	4	3	6	12	6	0	3	6	12	1	1	5	1	10	7	1	3	14	2	10	3	7	5	2	6	2	3	5	8	10	21	23	15	18	6	42	13	10	7	16	14
SLC7A5P1	0	0	2	0	0	0	0	0	0	0	0	0	0	0	1	0	0	0	0	0	0	0	0	0	0	0	0	0	0	0	0	0	0	0	0	0	0	0	0	0	0	0	0	0
CA5AP1	0	0	1	1	0	0	2	3	0	0	0	0	0	0	1	0	0	0	0	2	0	0	0	0	0	0	0	0	0	0	0	0	0	0	0	0	0	0	1	0	0	0	1	0
QPRT	1	186	3	395	27	133	229	37	10	42	375	76	6	440	386	218	51	183	146	93	112	33	62	10	30	23	25	168	141	48	19	28	544	340	89	110	555	1274	18	1060	781	0	111	758
C16orf54	32	179	32	86	60	421	193	289	35	881	80	1471	135	280	561	93	293	201	88	33	85	36	474	57	69	34	67	267	78	306	350	464	355	754	413	511	1777	290	1464	1093	1669	545	5859	498
ZG16	0	1	0	0	0	0	1	1	0	0	0	0	0	2	0	0	1	1	0	0	0	0	0	0	0	0	0	0	0	1	0	0	1	1	0	1	0	0	0	0	2	3	2	1
LOC105371167	0	1	0	1	0	1	0	1	0	0	0	0	0	4	0	1	0	0	0	0	0	0	0	0	0	0	0	0	0	0	0	0	0	0	1	0	0	0	223	3	0	0	2	2
LOC107984837	0	18	5	35	2	30	19	25	2	0	8	5	1	39	28	28	33	23	12	7	43	16	41	7	55	4	6	11	16	56	25	53	44	77	74	73	51	55	1	96	67	1	31	70
MVP	520	4297	310	4578	880	4814	3437	5600	337	4763	3259	2258	1046	4811	6650	5324	5708	4052	2146	1343	7047	3598	8142	1658	3376	3718	978	3943	2146	9445	3617	8160	9735	10731	12905	10621	19444	16903	2227	24742	14079	2169	6071	14324
CDIPT	50	648	41	1090	135	1377	712	1317	58	816	970	297	353	3570	2912	1096	783	571	390	255	1121	498	1405	224	488	719	154	785	297	2167	1112	1692	2465	3128	3802	3249	4636	4960	249	5318	2576	139	1185	4242
CDIPTOSP	0	7	2	4	3	4	1	4	0	4	1	3	0	4	7	4	0	0	1	3	3	6	9	0	0	3	0	3	0	8	4	17	0	31	4	1	27	10	2	8	0	3	31	3
SEZ6L2	7	483	10	1274	160	446	877	890	20	4	61	53	11	145	344	429	107	458	52	66	180	209	890	151	136	15	44	31	294	358	246	661	954	1713	1685	837	3011	2917	13	2776	1192	10	185	83
LOC107984836	2	25	7	33	9	33	25	27	3	5	7	9	4	46	26	29	39	17	18	6	28	14	43	7	7	27	1	18	11	41	54	36	50	85	93	55	84	80	13	73	34	4	41	67
C16orf92	4	1	0	0	0	0	0	1	0	0	0	0	1	0	3	1	0	1	0	0	0	0	1	0	1	0	0	0	0	0	0	1	1	2	0	0	0	0	0	2	1	8	0	8
FAM57B	0	8	48	12	4	10	3	13	2	680	2	6	1	9	23	4	12	8	4	3	1	5	9	2	5	0	6	3	8	2	9	4	18	33	13	8	19	6	31	20	38	357	6	87
ALDOA	366	400	319	485	304	497	296	436	120	3967	306	3089	370	1353	2073	781	1421	773	205	192	1018	521	972	194	1251	386	98	567	149	795	491	586	791	1931	1259	658	2298	1718	7019	1472	2792	2185	9027	1937
PPP4C	396	1767	400	2121	672	3331	2100	3597	402	4063	1171	3248	773	2593	7554	2394	3393	1817	1132	577	4369	2949	4564	810	4256	1048	654	1701	842	2812	1679	2340	3179	4321	3326	3002	5889	5252	3096	5783	5868	1885	10401	2836
TBX6	11	42	8	36	9	37	29	38	4	29	21	29	13	88	70	29	51	31	17	13	32	34	52	6	67	34	5	66	9	38	21	31	32	69	45	58	102	111	88	89	79	9	87	72
YPEL3	219	420	235	746	259	989	502	775	80	5170	559	2631	522	2350	1731	970	1577	601	322	269	604	423	1335	163	481	697	530	1022	365	1178	778	822	1063	2128	1978	1386	4180	1988	2963	3116	3010	1392	5145	2816
LOC101928595	36	55	4	66	26	143	44	103	11	396	14	125	17	100	163	59	150	40	29	36	79	57	179	15	104	34	43	49	21	94	122	95	94	246	111	75	629	134	264	420	241	214	331	252
MAPK3	77	523	89	841	255	815	801	479	79	1897	1032	1414	405	3232	1289	1847	757	1066	453	561	795	1126	993	227	937	736	183	691	350	1346	720	1395	2144	3589	2284	1976	3810	5033	750	4693	2821	723	3330	3522
CORO1A	981	1895	284	1277	512	4066	1440	3875	471	7797	685	5494	985	1793	9356	1803	4667	1461	713	279	1415	549	5789	572	1666	489	1015	2091	807	2288	1297	3405	1799	5258	2238	2201	10958	2755	3735	9480	10064	2685	12312	1929
BOLA2B	24	142	46	232	49	381	365	384	24	47	94	257	262	131	301	348	277	128	130	93	378	292	457	77	428	98	42	127	85	778	614	678	820	958	833	599	1017	986	145	746	550	68	478	417
SULT1A3	1	13	0	16	3	15	32	30	1	0	5	5	2	27	41	34	22	7	17	12	18	13	22	7	13	10	4	10	8	38	23	38	44	67	57	60	76	90	12	80	33	2	10	65
LOC101929894	16	37	6	153	13	61	119	121	9	49	17	87	7	177	129	82	85	16	100	28	95	66	100	3	91	17	13	66	38	125	58	130	139	218	197	135	359	261	78	341	150	39	303	307
NPIPB13	70	577	112	1083	210	557	926	736	51	252	324	959	141	1367	751	1036	1065	327	668	483	702	585	1231	247	426	448	172	521	506	1623	1332	2181	1320	2910	2042	1380	2821	1568	1829	2854	2083	286	1770	2990
2001-09-01	15	111	5	92	51	128	87	130	12	54	126	58	32	676	522	100	217	96	125	42	93	43	318	32	194	37	76	160	110	171	66	284	127	272	235	261	456	382	79	1113	867	35	114	519
ZNF48	15	86	8	134	18	126	113	140	9	7	137	40	44	265	190	204	120	128	53	71	99	40	259	42	43	65	27	99	67	263	84	207	252	429	380	444	459	704	24	535	366	7	102	628
ITGAL	127	813	160	444	193	975	446	700	112	1702	308	1760	433	1372	2236	481	1927	354	404	227	394	161	1223	141	587	109	305	1070	404	1073	854	2891	703	2015	850	961	5253	825	1021	5270	4051	1101	2834	1294
RNU7-61P	0	1	0	2	0	3	0	4	0	5	0	18	1	1	4	1	13	1	2	1	3	0	7	0	1	0	0	7	2	2	6	5	0	4	2	5	4	2	3	13	9	1	3	5
LOC100127965	0	8	0	13	2	4	10	4	0	2	6	7	7	10	0	18	15	11	11	5	13	6	15	1	11	10	4	1	2	44	29	35	33	25	24	24	32	26	0	26	29	0	8	32
ZNF689	15	212	15	370	33	248	262	349	4	32	128	70	68	424	288	316	197	164	161	93	225	94	415	75	105	163	42	109	104	607	285	496	464	636	692	601	727	827	54	934	662	343	184	897
PRR14	54	322	95	435	117	467	407	527	54	907	343	576	143	1257	599	600	553	460	121	158	206	248	833	236	187	375	108	336	277	826	582	912	993	1448	1446	1207	2049	1337	1017	1927	1243	219	1286	1702
PHKG2	32	373	63	488	125	526	370	386	17	195	206	321	130	662	851	533	459	348	218	124	446	368	776	142	440	268	114	265	221	1030	469	808	827	1497	1235	1036	1823	1679	661	1884	1362	173	1076	1253
CCDC189	3	3	4	12	0	18	5	19	0	11	5	7	1	12	34	11	21	6	10	1	12	16	10	8	10	16	6	8	8	6	4	8	16	19	15	7	34	20	52	23	20	18	16	13
RNF40	578	1878	251	2669	453	2329	2580	3310	180	2290	1614	3014	581	4992	4410	3228	2583	1942	1446	997	3690	1765	4025	711	2712	1640	601	2173	1194	3484	1440	2439	3622	5869	4762	4300	7193	7792	4035	8795	6599	1338	6571	8530
MIR762	0	0	0	0	0	0	0	0	0	0	0	0	0	0	0	0	0	0	0	0	0	0	0	0	0	0	0	0	0	0	0	0	0	0	0	0	0	0	0	0	0	0	0	0
BCKDK	83	426	127	593	257	658	527	656	92	1313	355	1570	287	1135	1358	1031	1190	827	288	195	666	407	1449	257	479	385	227	485	308	1631	1188	1683	1682	2885	2164	2065	3690	2815	1087	4288	4683	456	3599	3553
KAT8	142	376	88	634	177	580	440	590	60	945	571	902	179	1914	1570	814	891	442	266	288	473	260	1156	198	409	460	139	523	268	1517	1106	1478	1471	2027	2010	1585	3348	3241	1668	2987	2352	986	3060	3606
PRSS36	3	31	4	85	18	54	38	95	4	43	89	29	32	204	127	133	94	89	93	30	65	35	188	33	50	108	15	101	45	122	38	65	88	164	222	180	129	368	19	547	271	171	58	233
PYCARD-AS1	16	11	1	7	6	9	10	12	0	14	9	10	1	25	11	8	22	3	6	2	22	18	13	0	66	2	2	14	0	7	7	10	9	8	16	11	19	13	314	19	14	54	26	34
PYDC1	3	5	1	0	2	1	3	3	0	6	0	3	0	95	2	0	4	1	0	0	9	6	3	3	57	0	1	45	0	0	0	0	0	1	0	1	1	0	65	1	2	16	4	79
ITGAM	951	3010	344	2626	848	4452	2664	2968	373	9127	777	7636	1343	2013	7344	2659	6044	2238	1791	482	1422	317	6274	569	849	832	563	1382	522	6818	5835	5504	3693	11359	4518	5738	20789	4870	7226	9445	6759	5585	19846	3004
ITGAX	9634	15362	6221	6069	6053	23033	11376	18836	2955	54933	609	81907	4781	1284	19686	4789	29663	7232	848	548	4502	3035	42138	3174	4164	895	3014	2519	3492	11016	15463	16039	7535	38474	18367	8257	63251	6943	186173	23816	61276	37412	155301	2489
ITGAD	204	427	69	105	92	363	132	245	28	517	35	1205	94	251	250	94	373	90	24	12	60	51	812	36	105	5	80	108	62	125	219	239	127	505	192	129	838	243	1790	710	927	4560	2311	271
TGFB1I1	27	427	34	1223	92	524	1360	938	63	143	1420	285	172	2033	1100	1537	708	1168	244	448	167	227	2301	626	81	468	180	493	795	1709	940	1893	3779	4421	3492	2679	4694	6255	63	5166	3235	6	504	3923
C16orf58	37	827	71	1289	299	828	1163	1239	68	148	883	503	232	2055	1854	1529	812	976	729	442	1157	612	1462	369	614	1021	201	876	546	2101	851	1221	2354	2821	3098	2624	3489	5692	36	5213	3103	10	1182	4654
AHSP	0	0	0	3	3	1	4	5	1	0	3	5	59	31	8	0	15	0	19	5	3	0	2	0	0	0	0	13	1	13	2	1	6	3	1	0	6	9	65	3	8	17	6	2
FRG2KP	0	0	0	1	0	2	1	0	0	3	3	0	0	0	0	0	4	1	2	0	2	1	1	0	4	2	0	0	1	8	7	9	3	2	12	2	8	4	0	5	6	8	3	10
RBM22P12	0	0	27	1	0	0	1	0	3	0	0	2	0	1	0	0	5	1	0	0	0	0	0	0	0	0	0	0	0	0	4	0	1	5	0	0	0	1	3	0	0	0	1	1
CLUHP3	0	44	4	60	31	67	46	84	3	12	57	7	6	218	99	66	105	23	42	22	183	147	129	27	178	30	11	69	44	281	113	359	135	285	290	335	168	360	14	395	345	6	111	617
ZNF720	33	204	16	382	48	376	307	503	23	84	132	147	100	327	259	227	292	74	316	138	504	255	448	34	315	111	40	247	114	814	869	1030	981	839	976	648	904	712	233	883	608	189	596	934
LOC107983990	1	12	3	30	2	21	16	26	1	2	7	6	7	14	5	24	17	12	35	3	32	9	12	5	25	15	4	7	10	101	76	70	72	69	158	58	84	95	4	123	71	4	29	81
VN1R3	2	0	0	0	0	0	0	0	0	0	0	0	0	0	0	0	0	0	0	0	0	0	0	0	0	2	0	2	0	0	1	0	0	1	4	1	2	1	0	0	2	0	0	0
RBM22P13	0	0	20	0	0	0	0	1	0	3	0	1	0	0	1	0	8	0	0	0	0	0	0	0	3	1	0	1	0	1	0	3	1	1	0	1	0	0	39	1	1	42	4	1
ZNF267	1499	2093	373	1558	790	3515	2139	3757	569	4326	266	12729	843	417	2139	843	4772	572	993	316	2035	601	6210	268	1336	230	311	424	428	4242	12694	13265	6878	10146	6386	3778	10922	3165	27543	5138	12463	21321	59689	1942
LOC100422713	160	155	27	130	49	211	191	306	43	593	28	1072	45	37	154	62	563	94	42	22	167	33	618	19	59	22	23	38	28	528	743	999	479	822	655	464	1335	379	1080	679	1494	1506	5232	287
LOC105371174	0	0	0	1	0	0	1	1	0	0	0	0	0	0	0	0	0	0	0	0	0	0	0	0	0	0	0	0	0	0	1	0	0	0	1	0	0	0	0	0	0	0	0	0
LOC102725101	0	1	0	3	0	0	1	1	0	0	0	0	0	0	0	0	1	0	1	1	1	0	5	0	0	0	0	22	1	5	1	1	0	0	36	2	0	3	4	1	0	2	0	0
LOC101060104	0	2	0	8	0	2	3	6	0	0	4	1	1	8	2	2	0	2	3	0	0	1	1	1	1	0	0	0	1	1	1	2	0	0	12	2	0	4	0	0	4	3	0	1
HERC2P4	1	16	1	59	3	22	39	36	0	19	23	4	4	77	30	58	14	22	36	9	13	27	23	6	21	22	9	17	19	135	79	86	116	64	361	71	102	231	0	133	189	0	22	179
LOC105379466	0	0	0	0	0	0	0	0	0	0	0	1	0	0	0	0	0	0	0	0	0	0	0	0	0	0	0	0	0	0	0	0	0	0	0	0	0	0	0	0	0	0	0	0
TP53TG3D	0	1	0	4	0	6	6	10	0	0	2	1	0	3	1	3	1	0	2	0	0	2	2	0	2	1	0	2	1	4	3	2	9	0	32	6	3	14	1	0	18	1	2	4
LOC100507221	0	0	0	0	0	1	0	0	0	2	0	2	0	3	0	0	0	0	0	0	0	0	1	0	0	0	0	0	1	0	0	0	0	0	1	0	0	0	2	1	0	0	0	0
LOC390705	0	0	0	0	0	0	0	1	0	0	0	0	0	0	0	0	0	0	0	0	0	0	0	0	0	0	0	0	0	0	0	0	0	0	0	0	0	0	0	0	0	0	0	0
LOC105371191	0	0	1	0	0	0	0	0	0	5	0	0	0	0	0	0	0	0	0	0	2	0	0	0	1	0	0	0	1	1	0	0	0	0	0	0	0	0	0	0	1	0	0	1
ACTR3BP3	0	0	3	0	0	0	0	2	0	0	0	0	0	0	0	0	0	0	0	0	0	0	0	1	0	0	0	0	0	0	0	0	0	0	0	0	0	0	0	0	0	0	0	0
SLC9B1P5	0	0	0	0	0	0	0	0	0	0	0	0	0	0	1	0	0	0	2	0	0	0	0	0	1	0	0	0	0	0	4	1	2	1	1	2	4	1	9	4	3	1	5	2
PABPC1P13	0	1	4	0	0	0	1	1	0	0	2	2	0	1	3	0	1	0	1	0	4	0	1	0	0	0	0	0	0	0	2	1	0	0	0	2	0	1	0	0	1	2	0	0
ABCD1P3	0	1	1	2	1	1	0	2	0	1	2	3	0	0	2	0	1	2	0	0	0	0	4	0	2	2	0	2	0	0	2	1	0	5	0	0	5	4	0	3	3	0	1	3
LOC102724062	0	0	0	0	0	0	0	0	0	0	0	0	0	1	0	0	0	0	0	0	0	0	1	0	0	0	0	0	0	0	0	0	0	0	0	0	0	0	2	0	0	2	0	4
LOC107984013	0	0	0	0	0	0	0	0	0	0	0	0	0	0	0	0	0	0	0	0	0	0	0	0	1	0	0	0	0	0	0	0	0	0	0	0	0	0	0	0	0	0	0	2
TP53TG3	0	0	0	0	0	1	1	2	0	0	0	0	0	1	0	0	0	0	1	0	0	0	0	0	0	1	0	3	0	0	2	0	0	0	1	0	3	0	0	0	0	0	1	0
LOC105371177	0	0	0	0	0	0	0	0	0	1	0	0	0	0	0	0	0	0	0	0	0	0	0	0	0	0	0	0	0	0	0	0	0	0	0	0	0	0	2	0	0	0	0	0
LOC112268180	2	0	0	0	0	0	0	0	0	1	0	0	0	0	0	0	0	0	0	0	0	0	0	0	0	0	0	0	0	0	0	0	0	0	0	0	0	0	0	0	0	2	0	0
BCAP31P2	1	2	0	6	0	7	7	13	0	7	5	3	1	12	16	8	10	5	0	0	37	35	13	2	19	4	1	4	2	17	11	9	10	24	9	12	20	26	5	11	20	7	22	29
SLC6A10P	1	7	1	9	5	10	6	7	2	5	3	5	3	16	18	4	7	1	4	2	26	23	14	2	29	5	1	20	0	25	10	12	19	29	34	17	32	31	4	41	29	3	22	79
LOC105371176	0	0	0	0	0	0	0	0	0	0	0	0	0	0	0	0	0	1	0	0	0	0	0	0	0	0	0	1	0	0	0	0	0	0	4	0	0	0	0	2	0	0	0	2
IGHV3OR16-8	0	0	0	0	0	0	0	0	0	2	2	0	0	0	0	0	1	0	4	0	0	0	2	0	0	0	0	11	1	0	0	3	0	0	18	3	0	4	0	4	1	0	0	2
LOC112268181	0	1	0	0	0	0	1	2	0	0	0	1	0	0	0	1	0	0	0	0	0	0	0	2	0	0	0	0	0	1	0	0	1	0	5	2	2	0	0	0	0	2	0	1
LOC107984809	1	0	0	0	0	1	1	2	0	0	0	1	0	3	1	0	1	0	0	1	0	0	0	0	1	0	0	4	0	5	4	2	1	0	10	3	1	5	0	0	4	0	1	3
HERC2P8	4	27	3	83	5	30	69	67	1	13	36	8	13	121	59	85	43	41	45	37	53	45	48	11	24	33	11	66	50	259	138	148	174	139	417	192	219	383	1	302	215	1	30	570
LOC107987232	0	0	0	0	0	0	0	0	0	2	0	0	0	0	0	0	0	0	0	0	0	0	0	0	0	0	0	0	0	0	0	0	0	0	0	0	0	0	0	0	0	4	0	0
TP53TG3C	66	0	0	3	0	1	2	2	0	0	0	1	0	2	2	1	0	1	1	0	0	2	0	0	0	0	1	1	0	2	1	1	1	0	3	0	1	6	0	0	2	0	0	0
TP53TG3E	83	0	0	1	0	2	0	4	0	0	0	0	1	3	0	1	1	2	2	0	0	1	0	0	0	0	0	0	0	1	1	0	1	0	3	3	2	1	0	0	0	0	0	1
LOC105369266	0	0	1	0	1	0	0	0	0	0	0	0	0	0	0	0	0	0	0	0	0	0	0	0	0	0	1	0	0	0	0	0	0	0	0	0	0	0	0	0	0	0	0	0
TP53TG3B	0	0	0	1	0	0	1	1	0	0	0	0	0	2	5	0	0	0	1	0	0	1	0	0	0	0	0	3	0	1	0	1	0	0	2	1	2	1	0	0	2	0	0	0
LOC105379473	0	0	0	0	0	1	0	0	0	0	0	0	0	0	0	2	0	0	0	0	1	0	0	0	0	0	0	0	0	0	0	0	0	0	0	0	1	0	1	0	0	0	0	1
TP53TG3F	76	0	0	2	1	2	0	5	0	2	0	0	0	0	0	1	0	0	1	0	0	0	0	0	1	0	0	2	0	0	0	0	0	0	4	3	0	2	1	0	5	2	0	1
LOC105379474	0	1	0	0	0	0	0	0	0	1	0	0	0	2	1	0	1	0	0	0	0	0	0	0	0	1	0	0	0	0	0	0	1	0	0	0	0	0	0	0	0	0	0	1
LOC101929031	0	2	0	2	0	1	1	2	0	0	0	1	1	3	2	0	1	1	1	1	2	1	4	2	1	3	0	0	5	14	25	15	8	12	22	8	8	12	0	14	4	1	2	8
LOC102724181	0	2	1	1	0	1	2	4	1	2	0	0	0	1	2	1	1	0	1	0	8	6	0	0	2	3	0	7	0	9	4	10	2	5	0	6	2	2	1	2	4	1	5	7
BMS1P8	3	22	35	40	4	29	35	51	6	7	14	13	8	37	26	47	24	15	21	12	45	26	32	4	44	16	6	21	7	124	120	91	96	116	227	97	112	123	6	141	91	5	42	138
LOC107984083	14	1	2	6	2	2	9	3	0	1	1	2	0	2	3	5	3	1	4	8	4	2	5	2	1	0	2	7	1	22	18	32	36	23	25	21	26	27	0	44	26	21	7	37
LOC102724207	2	24	5	65	5	19	44	29	1	0	12	10	6	33	21	25	24	13	43	31	20	8	39	16	13	14	10	15	34	113	144	217	177	186	142	140	156	194	1	239	140	0	26	196
ENPP7P13	1	1	3	0	0	0	1	1	3	0	0	0	0	1	0	0	10	0	0	0	0	0	0	0	1	0	0	0	0	0	0	0	0	0	0	0	0	1	87	0	0	2	0	2
LOC390714	0	0	0	0	0	0	0	1	0	0	0	0	0	0	0	0	0	0	0	2	1	0	1	0	0	0	0	3	2	0	0	4	0	0	5	0	0	3	0	3	1	0	0	3
LOC107984854	0	0	0	0	0	0	2	0	0	0	0	0	0	0	0	0	0	0	0	0	0	0	4	0	0	0	0	11	1	0	0	0	0	0	5	1	0	3	0	2	0	0	0	0
LOC105369183	0	0	0	0	0	0	0	1	0	0	0	0	1	0	0	0	0	0	0	0	1	2	1	0	0	1	0	1	0	0	0	1	0	0	0	0	0	0	37	0	1	2	5	7
LOC102724223	1	7	2	17	9	8	4	20	0	12	4	7	5	31	24	6	6	3	4	2	57	29	18	3	60	7	0	16	1	19	15	16	32	51	43	30	48	35	6	55	56	0	30	127
PCMTD1P2	0	2	0	0	0	0	1	0	0	0	1	0	0	0	0	1	0	2	0	0	1	0	0	0	1	0	0	0	0	9	8	9	3	4	5	3	1	3	1	4	2	0	0	11
LOC102724485	107	1	13	0	0	0	0	0	0	12	0	1	7	0	0	0	0	0	0	0	0	0	0	0	3	1	0	0	0	3	0	0	0	0	0	0	0	0	58	0	0	8	1	0
LOC105379475	12	0	12	0	0	0	0	0	0	0	0	0	6	0	1	0	0	0	0	0	0	0	0	0	1	6	0	0	1	0	0	0	0	0	0	1	0	0	53	0	0	28	0	0
LOC107987236	0	0	3	0	0	0	0	0	0	5	0	0	2	0	1	0	0	0	0	1	0	0	0	0	0	0	0	0	0	1	0	0	3	0	1	0	0	0	1	0	0	18	0	0
LOC107987235	0	0	2	0	0	0	0	0	0	1	0	0	0	0	1	0	0	0	0	0	0	0	0	0	3	4	0	0	0	0	0	0	0	0	0	0	0	0	0	0	0	1	0	0
LOC102724523	0	0	0	0	0	0	0	0	0	0	0	0	0	0	0	0	0	0	0	0	0	0	0	0	0	0	0	0	0	0	0	0	0	0	0	0	1	0	1	0	0	0	0	0
LINC02184	0	0	0	0	0	0	0	0	0	1	0	0	0	0	0	0	0	0	0	0	0	0	0	0	0	0	0	0	0	0	0	0	0	0	0	0	0	0	0	0	0	0	0	0
LOC162137	0	0	3	0	0	0	0	2	1	2	0	0	0	0	0	0	0	0	0	0	0	0	0	0	0	0	0	0	0	0	0	0	0	0	0	0	1	0	0	0	0	0	0	0
LOC107984902	1	0	2	0	0	0	0	0	0	3	0	0	3	0	0	0	2	0	0	0	0	0	0	0	0	0	0	0	0	0	1	0	1	0	0	0	0	0	0	0	0	19	0	0
LOC105371195	13	2	9	0	0	0	0	0	0	1	0	1	2	0	1	0	1	0	0	0	0	0	0	0	6	2	0	3	0	0	0	0	1	0	0	0	1	0	75	0	0	35	0	0
CCNYL3	113	0	20	0	0	1	0	2	0	11	0	0	7	0	0	2	0	1	0	0	0	0	0	0	10	1	0	0	0	3	0	0	0	0	1	1	2	0	59	0	0	8	1	0
LOC105371197	0	0	0	0	0	0	0	2	0	1	0	1	0	0	0	0	0	0	0	0	0	0	0	0	0	0	0	0	0	0	0	0	0	1	0	0	0	0	0	0	0	7	0	0
LOC112268173	1	0	3	0	0	0	0	0	0	1	0	0	0	0	0	0	0	0	0	0	0	0	0	0	2	0	0	0	0	0	0	0	0	0	0	0	0	0	0	0	0	1	0	2
LOC105371200	0	21	0	0	0	0	0	1	0	0	0	0	0	0	0	0	0	0	0	0	0	6	0	0	2	0	0	0	0	0	0	0	0	0	0	0	0	0	0	0	5	1	0	0
FRG2JP	0	0	0	0	0	0	0	0	0	0	0	1	0	0	0	0	0	0	0	0	0	2	0	0	0	0	0	0	0	0	0	0	0	0	0	0	0	0	0	0	3	0	0	0
AGGF1P8	0	0	2	2	0	1	1	3	0	2	0	0	0	0	0	2	0	2	0	0	3	5	3	0	1	0	0	0	0	1	3	8	0	3	2	0	0	0	0	0	4	0	0	0
LOC105371199	65	1	2	0	1	0	0	0	0	8	0	0	6	0	1	1	0	0	0	0	1	0	0	0	4	1	0	0	0	1	0	1	0	0	1	0	1	2	9	0	1	11	4	0
LOC105371198	1	1	0	0	0	1	0	0	0	1	0	0	0	9	1	0	0	0	0	0	1	1	0	0	4	3	0	0	0	0	0	1	0	1	0	0	0	0	3	0	0	12	0	4
LINC01566	22	0	8	0	0	0	0	3	0	0	0	0	0	0	1	0	0	0	0	0	2	0	0	0	0	0	0	0	0	16	0	0	0	0	0	0	0	0	0	0	0	124	0	0
LOC105371201	0	1	10	0	0	0	0	0	0	3	0	0	1	0	0	0	0	0	0	0	0	0	0	0	0	0	0	0	0	0	0	0	0	0	0	0	0	0	6	0	0	0	0	0
RARRES2P7	0	5	0	2	0	0	2	0	0	0	2	0	0	0	1	5	0	3	0	0	0	0	3	4	0	0	0	5	2	23	5	23	23	9	21	9	18	2	0	23	5	0	1	6
C2orf69P3	0	0	0	0	0	0	0	0	0	0	0	0	0	0	0	0	0	0	0	0	0	0	0	0	0	0	0	0	0	0	0	0	0	0	0	0	0	0	0	0	0	0	0	0
LOC105371203	1	6	22	0	0	0	0	4	0	0	0	0	0	0	0	0	0	0	0	0	0	0	0	0	2	2	0	0	0	0	0	0	0	0	0	0	0	0	25	0	0	2	0	0
FRG2DP	0	0	0	0	0	0	0	0	0	0	0	0	0	0	0	0	0	0	0	0	0	0	0	0	1	0	0	0	0	0	0	0	0	0	0	0	0	0	0	0	0	0	0	0
AGGF1P6	0	0	1	2	0	1	1	0	0	0	3	0	0	0	0	1	0	0	0	0	0	0	0	0	1	0	0	0	1	0	3	2	0	1	0	2	3	3	0	3	0	4	6	1
C2orf69P2	43	3	32	0	1	3	2	3	2	19	0	0	1	0	1	0	1	0	0	0	3	0	2	0	0	0	0	0	1	23	16	5	13	15	15	14	11	16	81	11	16	18	17	8
TP53TG3HP	0	0	0	0	0	0	0	0	0	0	0	0	0	0	0	0	0	0	0	0	0	0	0	0	0	1	0	0	0	0	0	0	0	0	0	0	0	0	0	0	0	0	0	0
LOC105371204	3	0	0	0	0	0	0	2	0	0	0	0	0	0	1	0	0	0	0	0	0	0	0	0	0	0	0	0	0	0	0	0	0	0	1	0	0	0	14	0	1	2	0	0
AGGF1P7	0	0	0	0	1	0	0	0	0	0	0	1	0	0	0	0	1	0	0	0	0	1	0	0	0	1	0	0	0	1	0	2	0	1	1	2	3	3	0	0	3	1	0	0
C2orf69P1	1	0	0	0	0	0	0	0	0	2	0	0	1	0	2	0	0	0	0	0	0	0	0	0	0	0	0	0	0	0	0	0	0	0	0	0	2	0	6	2	0	0	0	0
LINC02167	0	0	0	0	0	0	0	0	0	0	0	0	1	0	0	0	0	0	0	0	1	2	0	0	0	0	0	0	0	0	0	0	0	0	0	0	2	0	0	0	1	0	0	0
ANKRD26P1	12	2	17	2	0	1	0	2	1	286	3	6	14	2	0	0	4	0	0	0	1	0	0	2	8	4	1	1	1	4	3	3	13	2	55	2	2	2	63	0	6	27	7	26
SHCBP1	115	553	30	616	15	973	1024	420	28	47	39	358	30	69	864	520	835	394	282	55	641	250	723	176	858	24	128	153	189	880	2120	1341	1203	1807	1101	858	868	730	93	1515	1699	67	128	229
RAB43P1	42	290	31	388	98	465	377	620	26	405	232	247	106	608	691	466	326	277	263	159	504	197	665	84	287	189	68	318	158	557	169	494	650	1313	1026	875	1569	1484	396	1628	1155	123	707	1531
ORC6	213	139	3	193	2	176	230	141	5	7	10	55	15	33	256	122	244	94	36	10	200	143	207	47	338	8	25	45	68	608	687	596	531	643	373	332	309	412	6	537	689	21	99	81
MYLK3	16	8	3	21	9	10	9	14	0	35	4	27	6	672	20	20	39	7	14	4	17	8	16	8	35	21	4	44	9	30	21	33	26	67	47	11	100	32	34	50	33	34	31	530
LOC100130180	3	9	2	9	3	15	6	8	0	3	2	5	1	1	11	5	17	2	12	3	7	9	4	1	7	2	0	7	0	11	21	11	7	34	25	29	29	12	16	10	13	5	15	18
C16orf87	98	244	30	354	57	433	323	326	22	104	93	127	54	316	239	253	247	111	193	84	322	204	462	47	318	97	49	236	84	667	1227	1092	806	1115	893	643	720	744	276	853	713	1930	397	1084
CKBP1	1	1	0	0	0	0	0	2	0	4	0	0	0	0	0	0	0	0	0	0	0	0	0	0	0	1	0	0	0	0	0	0	0	0	0	0	0	0	0	0	0	0	0	0
DNAJA2	502	1602	214	2194	239	2447	2960	2874	198	998	599	3083	530	1878	1912	1989	2009	928	1666	841	3947	2458	3483	272	3365	519	232	1174	476	6207	6809	7166	5941	6160	6508	4691	6113	6404	6282	5555	4980	2994	8142	5758
NETO2	20	203	27	378	20	263	430	406	7	100	41	195	99	49	209	323	180	138	87	56	878	950	565	49	869	37	53	90	101	889	1284	1426	1110	847	1613	630	898	1024	215	1045	812	78	392	189
ITFG1-AS1	0	14	0	15	1	9	19	18	0	3	1	4	1	10	11	15	13	3	14	6	21	10	15	5	11	0	3	9	2	29	49	60	45	49	43	26	54	28	3	38	43	4	24	45
RPL23AP72	0	1	0	4	2	1	2	5	0	0	1	0	2	6	16	2	5	1	0	1	14	2	10	0	6	4	0	0	3	14	19	22	14	21	19	15	12	28	0	13	26	0	10	43
PHKB	345	2171	159	4129	405	2732	3481	3497	134	685	1130	1928	1018	4337	2868	2866	2432	935	4105	1650	4726	2157	3269	493	2270	972	480	3762	998	9054	8779	11391	10749	9703	9774	9771	9530	9439	2566	12753	8986	1129	5356	16879
NDUFA5P11	24	207	10	283	28	459	314	309	33	41	89	130	65	257	396	196	229	88	256	96	423	239	376	48	296	72	28	227	55	617	984	837	717	884	917	515	577	695	120	561	437	49	404	768
LOC105371236	7	3	27	18	5	7	14	28	3	1	0	1	1	0	6	8	23	4	6	8	13	12	9	4	6	8	0	1	5	51	50	43	35	39	78	31	51	24	6	22	45	7	26	49
LINC02192	0	0	0	2	1	0	1	2	0	0	0	4	0	0	1	3	3	0	1	0	0	0	3	0	0	1	0	0	1	12	2	5	7	5	11	2	15	0	0	1	9	5	6	14
LINC02133	0	1	1	13	1	1	2	13	0	1	0	2	0	2	3	3	6	3	0	2	2	4	5	0	1	3	0	0	1	22	3	10	11	7	24	5	5	11	3	7	13	217	10	18
LOC105371237	0	0	0	0	0	0	0	0	0	0	0	0	0	0	0	0	0	0	0	0	0	0	0	0	1	0	0	0	0	0	0	0	0	0	0	0	0	0	5	0	0	0	0	0
LINC02134	0	10	97	0	0	3	0	1	0	0	0	0	0	0	1	0	0	0	0	0	0	0	0	0	10	4	0	0	0	0	0	0	0	0	0	0	0	0	0	0	0	0	0	0
ABCC12	22	0	1	3	0	0	1	3	0	4	0	8	2	10	1	0	0	0	0	0	0	0	0	0	1	0	1	7	0	0	0	0	1	3	1	6	0	0	12	9	3	36	1	0
ABCC11	10	54	2	70	11	50	56	64	0	28	8	37	7	69	29	22	39	16	32	11	81	47	64	14	68	21	6	29	12	117	115	137	118	150	132	124	211	110	74	131	76	18	161	142
UBA52P8	3	28	2	32	8	28	27	42	6	16	16	20	7	70	73	31	51	7	30	13	91	29	53	4	40	23	12	35	16	97	51	92	50	98	66	101	116	75	20	152	98	8	89	128
SIAH1	133	743	51	1442	226	1119	1243	1314	66	1084	484	896	282	1686	1512	937	1164	357	1090	486	1586	777	1858	148	789	391	146	615	309	2889	3000	4314	2815	3628	3321	2852	3871	3135	695	3727	3481	548	3927	5204
MOCS1P1	1	29	4	30	5	14	15	15	7	27	36	17	14	104	37	75	21	32	11	29	17	9	25	4	17	26	5	55	15	71	44	51	54	109	93	90	163	188	6	187	117	1	115	240
LOC112268166	2	25	1	31	10	45	33	50	2	27	15	60	23	40	63	23	82	21	19	12	33	27	94	4	41	21	4	13	9	81	49	64	31	120	50	80	199	42	63	90	210	24	383	110
N4BP1	903	2262	408	1760	840	3429	1977	3723	1035	7028	643	7733	967	2078	3646	1587	7162	938	1066	689	5166	2554	7123	428	3144	664	409	885	521	4651	8263	8029	3885	6452	4294	3947	9262	3485	15037	5803	12170	12568	42858	4096
RPS2P44	35	129	19	64	21	157	64	176	30	382	9	188	21	71	189	40	440	32	25	12	387	88	411	14	122	44	28	64	31	169	309	343	134	316	166	175	508	126	269	225	648	578	2271	120
LOC105371240	12	17	2	13	5	12	18	27	2	49	14	27	19	39	32	33	59	9	22	10	17	6	25	2	9	14	3	3	6	40	49	51	52	70	84	41	61	78	65	104	78	34	130	128
KLF8P1	0	6	0	2	0	4	7	2	0	7	4	12	0	8	5	8	6	8	7	6	10	4	6	2	7	5	0	6	0	34	20	16	19	19	39	26	34	41	4	47	24	0	13	50
LOC102724847	2	0	0	0	0	0	0	0	0	6	1	0	0	0	2	0	0	0	0	0	0	0	0	0	6	0	0	0	0	0	0	0	1	0	0	0	0	0	2	0	0	14	0	0
CBLN1	0	0	1	0	0	4	1	2	4	28	6	0	0	35	12	4	0	20	4	2	3	1	0	1	0	0	1	7	0	1	1	0	0	0	4	3	0	0	0	1	5	5	2	138
LOC102724859	39	3	8	0	3	1	3	3	7	8	2	3	0	10	3	4	6	2	6	1	3	5	2	0	19	28	0	4	1	19	15	9	7	13	11	21	17	12	682	8	17	473	27	86
LOC105371243	7	0	0	0	0	0	0	2	0	0	0	0	0	1	0	0	0	0	0	0	0	0	0	0	0	0	0	0	0	1	0	0	0	0	0	1	0	3	0	0	3	0	0	10
C16orf78	0	1	1	2	1	1	1	2	0	0	1	0	0	5	2	3	1	2	1	0	0	0	0	0	1	0	0	6	4	6	0	0	6	0	2	1	5	4	39	7	7	0	2	6
LOC105371245	0	1	2	1	0	1	0	0	0	0	0	0	2	7	0	4	1	0	3	0	0	1	0	0	0	1	0	0	0	3	1	2	0	1	2	1	3	3	0	7	1	0	0	12
LINC02179	2	0	1	3	0	1	0	2	0	0	1	0	1	8	0	5	2	1	2	1	2	0	3	0	0	8	2	8	2	4	0	0	7	2	4	6	5	9	2	14	6	22	0	20
ZNF423	241	247	18	688	15	353	356	250	22	28	660	87	204	2912	816	994	373	629	549	378	245	122	358	166	65	693	169	900	392	991	236	534	1259	1263	1267	1107	1361	2544	14	2753	1454	177	123	4408
LOC100130602	0	0	0	1	1	0	0	0	0	0	0	1	1	0	1	0	0	1	0	0	0	3	1	0	1	0	0	0	0	1	3	3	5	2	10	6	2	1	1	6	4	1	4	11
ACTG1P16	1	0	1	0	0	0	1	3	4	1	0	0	0	2	3	2	1	0	1	0	1	0	2	2	3	1	0	3	2	8	6	3	4	7	10	4	10	17	0	4	2	2	3	8
HEATR3	85	801	62	1084	142	928	1497	1386	61	128	403	501	211	705	1033	1525	918	569	646	314	1838	942	1644	399	1452	432	245	642	490	2242	1656	3125	2960	3633	3329	2408	3709	4276	393	4718	3684	195	1158	3030
RPL10P14	0	0	0	1	0	0	2	2	0	0	0	0	0	1	3	1	3	1	1	0	1	0	2	0	0	0	0	0	0	0	1	0	0	2	2	2	4	1	0	0	0	0	1	0
TENT4B	134	870	95	1035	213	1412	1277	1180	39	263	280	518	229	951	706	786	795	269	658	382	1279	688	1618	147	1022	294	113	533	259	2478	3296	4133	2488	3397	3367	2361	3172	2405	3365	2980	2350	896	1427	3107
MIR6771	1	1	0	0	0	0	1	0	0	0	0	0	0	0	0	2	1	4	5	0	4	0	2	0	2	2	0	0	0	2	0	0	0	2	2	1	4	4	0	4	1	0	0	1
LINC02178	1	0	0	0	0	0	0	0	0	0	0	0	0	0	0	0	0	0	0	0	6	11	0	0	18	1	0	0	0	0	0	0	0	2	0	0	0	0	2	0	1	0	0	0
SNX20	220	279	45	255	53	491	182	389	80	2341	82	2037	189	187	1115	198	1034	279	140	57	246	98	1103	105	157	94	136	194	94	804	915	1767	643	1250	624	823	2237	412	1854	1870	3123	1427	7110	394
LOC101927272	5	12	4	9	6	25	3	20	1	111	2	62	3	15	37	3	46	12	8	7	9	7	48	2	7	1	4	1	2	14	26	42	10	28	21	24	59	8	25	32	69	16	225	22
NOD2	492	1088	171	512	401	1217	438	1332	270	7782	103	8105	345	262	3647	351	3248	833	246	99	4131	1638	2699	156	1389	476	255	439	198	2186	1839	4112	1018	3007	1632	1472	5839	576	4818	2356	11391	4509	23206	425
LOC102724907	6	18	1	9	5	28	20	16	11	72	2	60	13	26	31	8	86	8	6	4	33	6	48	0	13	8	2	5	5	47	44	142	17	82	21	41	92	13	148	58	125	138	420	26
MIR3181	0	0	0	0	0	0	0	0	0	0	0	0	0	0	0	0	0	0	0	0	0	0	0	0	0	0	0	0	0	0	0	0	0	0	0	0	0	0	0	0	0	0	0	0
LOC105371251	22	37	23	35	10	56	31	56	9	60	12	131	13	46	31	16	116	9	28	8	44	15	99	4	76	20	7	39	8	122	168	151	74	129	145	153	189	60	229	94	199	137	565	114
LINC02168	0	0	0	0	0	0	0	0	0	0	0	0	1	0	1	3	6	0	0	0	1	0	2	0	1	0	0	0	0	5	5	7	2	1	3	6	8	0	10	1	5	0	14	10
LOC112267895	0	0	1	0	0	0	0	0	0	2	0	0	0	0	0	0	0	0	0	0	0	0	4	1	4	0	0	0	0	1	0	1	0	3	1	0	2	0	17	2	0	1	3	3
LINC02187	0	1	0	0	0	0	0	0	0	2	0	0	0	0	0	0	1	0	0	0	0	0	1	2	4	0	0	0	0	0	0	0	0	0	0	0	0	0	5	0	0	0	0	0
LINC02127	0	0	0	0	0	0	0	0	0	0	0	0	0	0	0	0	0	0	0	0	0	0	0	0	1	0	0	0	0	0	0	0	0	1	0	0	0	0	0	0	0	5	0	0
LOC107984903	0	0	0	0	0	0	0	0	0	1	0	1	0	0	0	0	0	0	0	0	0	0	0	1	2	2	0	0	0	0	0	0	0	0	0	0	0	0	3	0	0	110	9	1
LOC107984887	7	1	0	0	0	1	0	1	0	1	0	0	0	0	0	0	0	0	0	0	0	0	0	1	1	3	0	0	0	8	0	0	0	2	0	3	2	0	4	0	0	97	2	2
LOC105371253	1	3	1	3	4	4	1	10	0	1	0	0	0	0	4	1	1	1	0	0	2	0	2	0	1	1	0	0	0	9	0	5	3	17	10	10	5	0	29	0	0	7	2	0
SALL1	4	175	7	120	41	353	41	156	5	142	24	39	15	253	70	110	106	58	16	4	73	29	277	35	17	13	10	18	33	739	402	662	76	1393	815	582	1007	57	3	177	334	13	238	59
UNGP1	1	0	0	1	0	1	0	1	0	0	0	0	0	0	0	1	0	2	0	0	2	0	1	0	0	0	0	0	0	6	0	9	1	4	9	6	10	2	0	3	2	0	0	1
LOC107984886	3	3	72	9	2	3	0	29	0	2	0	0	7	4	0	2	6	1	7	1	3	0	30	1	0	2	0	0	1	17	12	64	7	23	71	22	87	12	1	24	44	49	8	3
LOC105371256	65	4	69	7	1	0	0	5	1	17	1	2	21	0	6	0	0	0	3	0	0	0	3	0	0	0	0	0	1	0	0	5	1	4	3	6	7	2	255	7	2	5	0	2
LOC102723323	3	2	0	0	0	0	0	0	0	1	0	0	0	1	1	0	0	0	0	0	3	0	2	0	1	1	0	0	0	4	5	4	2	20	9	2	8	2	5	5	2	26	6	2
LOC107984892	11	0	0	0	0	3	0	1	0	0	0	1	0	0	0	0	1	0	4	0	1	0	1	0	2	3	0	0	0	0	0	2	7	8	6	0	8	6	0	1	0	26	4	0
LOC105371257	33	0	6	0	0	0	0	0	0	0	0	0	1	0	0	0	0	0	0	0	0	0	1	0	0	0	0	0	0	0	0	0	0	1	1	0	0	0	1	0	0	0	1	1
LINC01571	0	0	0	0	0	0	0	0	0	0	0	0	0	0	0	0	0	0	0	0	0	0	0	0	0	0	0	0	0	0	0	0	0	1	1	9	0	0	0	0	0	0	1	0
LOC105371259	0	0	0	0	0	0	0	0	0	0	0	0	0	0	0	0	0	0	0	0	0	0	0	0	0	0	0	0	0	0	0	0	0	0	0	0	0	0	2	0	0	3	1	0
C16orf97	0	0	0	0	0	0	0	0	0	1	0	0	0	0	0	0	0	0	0	0	0	0	0	0	0	0	0	0	0	0	0	0	0	0	0	0	0	0	0	0	0	0	0	0
LINC00919	0	0	36	0	0	0	0	0	4	0	0	0	0	0	0	0	3	0	0	0	1	0	0	0	0	0	0	0	0	0	0	0	0	0	0	0	0	1	0	0	1	1	0	0
LINC02180	0	0	1	0	0	0	0	0	0	0	0	0	0	0	0	0	0	0	0	0	0	0	0	0	0	0	0	0	0	0	0	0	0	0	1	0	0	0	0	1	0	1	0	0
LOC105371261	0	0	0	0	1	0	0	0	0	2	0	0	1	0	0	0	0	0	0	0	0	0	0	0	0	2	0	0	0	0	0	0	0	0	0	0	0	0	0	0	0	16	0	0
CASC22	0	0	0	0	0	0	0	0	0	0	0	0	0	0	0	0	0	0	0	0	0	0	0	0	0	0	0	0	0	0	0	0	0	0	0	0	0	0	0	0	0	0	0	0
LOC107983961	25	1	0	0	0	0	0	0	0	4	0	0	21	0	0	0	0	0	0	0	0	0	0	0	0	0	0	0	0	0	0	0	0	0	0	0	0	0	3953	0	0	75	4	0
LOC107984901	0	0	1	0	0	0	0	1	0	0	0	0	0	0	0	0	0	0	0	0	0	0	0	0	1	0	0	0	0	0	0	0	0	0	0	0	0	0	0	0	0	6	0	0
LOC105371262	0	0	0	0	0	0	0	0	0	0	0	0	0	0	0	0	0	0	0	0	0	0	0	0	0	0	0	0	0	0	0	0	0	0	0	0	0	0	0	0	0	5	0	0
TOX3	0	7	20	0	1	4	0	2	9	4	0	1	1	4	6	10	3	2	22	10	3	3	2	0	1	16	0	1	0	29	0	4	2	4	0	13	6	2	9	7	3	7	14	3
CASC16	0	0	0	0	0	1	0	1	0	2	0	0	0	0	1	0	0	0	0	0	0	0	0	0	0	0	0	0	0	0	1	1	0	0	0	0	0	2	0	2	0	0	2	0
LOC105371265	2	0	0	0	0	0	0	0	0	0	1	0	0	0	0	0	0	0	0	0	0	0	0	0	1	0	0	0	0	0	0	0	0	0	0	0	0	0	332	2	0	21	0	2
LOC105371264	3	0	0	0	0	0	0	0	5	124	0	0	0	0	0	0	0	0	0	0	0	0	0	0	0	0	0	0	0	0	0	1	0	0	0	0	0	0	4	0	0	2	0	0
LOC146253	378	692	229	782	123	1119	1006	1395	176	1194	194	1502	185	779	2885	825	1655	593	459	176	1486	714	1703	239	1606	179	148	417	203	2288	1795	2022	1632	2538	1814	1562	2407	1943	4701	1887	1906	3118	5033	909
PHBP21	3	42	3	71	5	59	90	65	3	2	39	28	26	42	60	105	52	62	45	28	94	61	95	19	82	28	12	51	21	291	121	172	209	262	246	252	317	363	2	422	252	4	93	299
LOC100996483	0	4	0	2	0	14	3	6	0	40	1	3	0	5	10	1	3	2	0	0	3	0	9	2	1	1	0	0	0	0	4	3	2	10	2	0	86	2	4	11	6	3	3	4
LOC101929000	1	10	0	11	4	34	33	34	1	60	6	18	4	13	18	19	7	4	1	2	8	7	28	3	6	4	5	3	5	23	30	25	36	51	25	24	148	24	18	45	30	5	27	25
LOC643802	410	165	30	23	57	629	68	189	28	358	2	142	42	18	161	14	234	15	11	17	44	3	162	14	38	5	13	19	3	42	490	256	227	838	79	56	951	18	756	259	285	1251	1004	12
RNU6-1153P	0	10	0	20	0	9	10	19	0	3	0	5	0	9	8	6	17	2	9	15	17	12	18	0	21	1	4	4	3	20	18	14	22	19	37	19	16	17	8	42	21	3	20	44
LOC105371268	1	8	1	2	0	3	1	2	0	25	1	12	3	9	40	0	11	1	1	5	6	0	4	0	2	0	1	0	2	2	8	7	5	5	2	5	23	2	2	4	20	1	37	4
LOC105371269	0	0	0	0	0	0	0	0	0	1	0	0	0	0	1	0	1	0	0	0	3	0	0	0	1	1	1	0	1	3	2	2	0	0	11	0	8	2	1	4	7	0	1	0
FTO	74	1743	162	3547	258	2115	2852	2180	100	334	1257	759	548	3867	2536	2715	2264	1046	1933	1212	2430	961	3483	486	1194	1228	267	1868	971	7872	6957	9300	7689	6854	7359	7557	8026	8241	125	11570	6184	96	1834	11420
FTO-IT1	1	69	15	99	12	64	126	86	2	1	22	26	13	53	45	63	50	16	86	38	75	39	102	11	46	31	4	39	38	230	252	365	249	253	289	259	278	290	1	355	237	3	105	343
LOC105371271	133	156	7	307	27	123	222	191	6	1	71	42	23	220	127	184	146	66	176	95	168	85	283	34	92	67	23	101	70	545	509	659	534	514	530	501	634	501	207	778	417	1036	169	736
LINC02169	6	0	0	0	0	0	0	0	0	0	0	0	0	0	0	0	0	0	0	0	0	2	1	0	2	0	0	0	0	0	0	0	0	0	0	0	1	0	0	0	0	11	1	0
LINC02140	0	0	2	0	0	1	1	2	10	3	1	0	0	8	0	0	12	0	4	0	1	3	1	1	1	2	0	0	0	5	1	1	3	0	0	3	3	0	0	0	1	6	0	13
LOC105371272	0	0	0	0	0	0	0	2	0	0	0	0	0	10	0	0	0	0	0	0	1	1	1	0	0	0	0	0	0	1	0	0	0	1	0	0	0	0	0	2	1	0	0	3
LOC105371274	0	3	0	0	0	0	1	0	0	0	0	0	1	19	2	2	2	0	2	0	4	1	1	0	1	1	0	0	0	3	4	1	3	3	1	0	0	2	0	1	0	0	1	3
LOC101927480	0	0	0	0	0	0	0	0	0	3	0	0	0	0	1	0	1	0	0	0	0	0	0	0	1	0	0	0	0	0	1	0	0	2	0	0	1	0	0	0	0	0	0	0
LOC105371275	1	1	0	6	0	2	0	3	0	1	1	2	0	23	3	1	4	0	6	3	2	0	4	0	4	4	2	5	1	22	17	13	13	25	34	17	7	69	0	3	13	355	1	95
LOC105371276	0	0	0	0	0	0	0	0	0	1	0	0	0	0	0	0	0	0	0	0	1	0	2	0	0	0	0	4	0	0	0	0	2	1	2	5	0	1	0	0	0	0	0	7
CRNDE	4	227	19	455	28	268	440	422	9	10	84	56	43	181	141	179	191	50	354	98	604	302	511	79	384	157	15	192	93	868	1779	1172	1112	1129	1350	876	772	1208	1	747	678	3	327	1028
LOC105371277	0	0	0	2	0	4	5	5	0	0	0	0	0	9	1	2	3	0	4	0	6	4	6	0	10	0	0	0	1	9	2	7	2	3	6	10	1	6	2	3	14	0	4	11
LOC105371278	0	0	0	0	0	0	0	0	0	0	0	0	0	0	0	0	0	0	0	0	0	0	0	0	0	0	0	0	0	0	2	0	0	0	0	0	0	0	1	0	0	0	0	0
RPL31P56	0	0	0	0	0	0	0	0	0	0	0	0	0	0	0	0	0	0	0	0	0	0	0	0	0	0	0	1	0	0	0	0	0	0	0	0	0	0	3	0	0	2	1	1
LOC105371279	1	2	0	0	0	0	0	0	0	0	0	0	1	0	0	0	0	0	0	0	0	0	0	0	1	2	0	0	0	0	0	0	2	0	0	0	2	0	5	0	0	0	0	0
MMP2-AS1	4	0	0	10	1	9	5	3	0	14	4	3	3	24	20	1	33	0	2	2	5	0	7	0	0	0	4	0	9	3	4	16	5	21	1	3	31	3	0	81	20	68	13	9
MMP2	1796	46237	990	70486	3656	65971	40921	94003	5138	28126	61104	8946	21344	35992	44282	65962	25238	24482	18860	16320	18374	1821	130840	10970	2362	78027	1465	14958	6604	302875	153346	223592	97789	142454	262413	252338	231090	157850	1358	349747	94910	676	35682	291279
CAPNS2	21	22	4	38	5	40	23	16	2	25	5	49	12	33	24	30	66	17	23	7	1156	789	33	4	577	10	13	30	10	70	52	70	44	94	64	60	89	41	144	103	119	80	144	42
SLC6A2	37	3	0	6	5	13	6	3	4	7	4	0	20	81	10	27	17	7	42	0	105	23	34	0	63	297	3	17	2	235	25	150	5	72	27	88	101	36	751	13	25	71	33	227
LOC105371280	0	0	0	0	0	0	0	0	0	1	0	0	0	0	0	0	0	0	0	0	1	1	0	0	0	2	0	0	0	0	1	0	0	0	0	0	1	1	0	0	0	4	12	1
CES1P2	0	50	25	11	8	8	18	22	3	2	39	15	15	47	5	57	23	15	44	13	23	2	19	0	1	99	3	33	2	49	29	56	35	61	48	39	53	21	1	66	34	0	261	46
CES1P1	8	94	1	9	11	41	21	27	4	12	44	27	14	147	22	56	15	16	61	19	39	6	33	1	7	298	5	45	5	91	44	49	37	94	88	55	132	36	5	184	46	5	518	80
CES1	38	1284	18	164	55	176	401	489	54	72	915	225	328	1931	282	1005	315	314	912	248	446	37	662	17	47	2503	19	487	33	1176	491	1048	848	1316	835	814	1366	486	66	1690	819	25	4753	860
CES5A	0	2	0	0	0	0	1	1	4	0	0	0	0	0	2	0	0	0	0	0	13	0	2	0	0	0	0	0	0	8	3	2	0	1	4	15	2	0	15	0	1	0	13	0
LOC107984815	8	0	0	0	0	0	0	0	0	8	0	0	0	1	0	0	0	0	1	0	0	0	0	0	0	0	0	8	0	0	2	0	0	1	1	0	2	1	3	0	2	1	0	8
LOC105371281	0	1	0	0	1	0	0	1	0	2	0	3	0	0	1	0	1	0	10	2	0	0	2	0	1	0	0	0	1	0	0	0	2	4	1	3	1	0	169	1	0	16	0	4
LOC283856	1	3	0	6	3	7	3	9	2	3	24	0	6	36	22	8	17	5	35	21	13	2	18	3	1	10	8	7	0	42	10	16	22	54	31	19	14	17	7	23	18	0	17	100
LOC102725116	1	5	34	0	1	6	0	4	14	11	9	1	2	24	7	5	22	0	20	9	1	0	4	2	0	4	1	15	0	35	8	14	39	48	26	21	18	15	13	19	16	40	17	107
DKFZP434H168	1	23	1	5	1	7	2	5	1	0	12	3	2	35	11	7	14	6	4	6	2	2	13	5	1	9	0	6	1	123	24	31	12	68	26	62	55	16	2	16	24	0	3	52
MIR3935	5	2	0	1	0	1	0	2	0	0	2	1	0	0	1	0	1	0	5	0	2	0	4	0	1	0	0	8	0	10	3	2	3	9	6	8	13	7	0	5	2	0	3	7
AMFR	85	1393	90	2478	365	2016	2258	2877	146	565	1433	583	761	4700	2390	2815	1590	1192	1577	824	2814	2055	3268	539	1711	1608	256	1904	613	8766	4993	6944	7539	9235	9364	8713	9553	12624	297	11788	7330	237	3059	14977
NUDT21	111	2252	133	2983	230	3105	3482	3422	137	539	677	948	677	1829	2073	1906	2235	713	2648	1171	3844	1743	3573	443	3048	600	331	1677	582	8809	11016	11198	9519	9340	9840	6564	8235	8688	222	8772	7439	581	3647	8536
LOC105371283	0	1	2	0	0	0	0	0	0	0	0	0	0	0	0	0	0	0	0	0	0	0	0	0	0	0	0	0	0	0	0	0	0	0	0	0	0	0	0	0	0	0	1	3
MT4	0	0	0	0	0	0	0	1	0	1	0	0	0	0	0	1	0	0	0	0	8	1	0	0	3	0	0	0	0	0	1	0	0	0	0	0	0	0	0	0	2	0	0	0
MT3	16	2	10	0	5	0	0	5	26	60	0	9	2	13	3	1	18	2	0	0	4	2	5	0	0	12	0	20	0	20	39	10	0	9	16	2	8	3	4	7	1	2	284	18
MT1L	13	129	7	66	8	79	17	35	21	51	29	14	43	52	67	39	76	25	31	10	50	12	107	7	33	51	8	7	10	248	504	333	189	381	299	129	360	181	10	317	167	6	232	83
MT1M	0	12	1	23	0	6	4	10	1	22	34	6	17	50	53	28	28	11	12	14	6	5	29	2	1	87	2	27	4	165	293	242	118	154	128	108	116	103	2	407	125	11	130	235
MT1JP	0	8	0	9	1	3	2	2	0	0	11	2	2	9	8	7	5	0	4	2	6	3	9	3	1	11	0	0	0	26	49	35	30	21	33	9	13	9	1	48	16	0	21	9
MT1A	2	11	1	13	1	14	0	4	3	35	6	2	77	13	20	16	3	16	15	6	7	2	18	0	0	57	5	8	1	46	58	57	20	80	14	21	36	20	2	60	33	1	79	68
MT1DP	0	1	0	0	0	0	0	0	2	37	0	0	1	1	3	0	1	1	0	0	0	0	3	0	1	1	0	0	0	1	3	8	9	6	1	4	3	1	0	10	4	6	5	1
MT1B	0	1	0	0	1	0	0	0	0	0	0	0	0	0	0	0	1	0	0	0	0	0	0	0	0	0	0	0	0	0	1	0	0	0	0	0	2	0	0	0	0	1	0	0
MT1F	4	51	1	114	4	77	36	138	4	15	28	17	29	26	149	102	143	22	87	14	37	19	186	11	17	70	8	34	11	153	422	498	191	146	200	138	139	167	2	487	241	7	167	79
LOC101927536	0	0	1	3	1	0	0	0	0	4	0	0	1	1	7	0	0	0	0	0	1	0	5	0	3	0	1	0	1	2	4	4	1	4	6	0	17	2	0	3	2	15	6	2
MT1H	0	4	0	32	1	3	0	5	1	0	2	1	4	4	4	8	6	4	16	0	2	2	4	2	0	3	0	6	0	4	27	7	18	2	0	3	1	8	0	19	35	0	17	1
MT1IP	0	0	0	0	0	0	0	1	0	0	0	0	0	0	1	0	0	0	0	0	0	0	1	0	0	0	0	0	0	0	0	3	1	1	0	0	0	0	0	1	0	0	0	0
MT1X	7	309	14	95	82	87	48	61	18	419	172	59	176	793	112	208	300	89	202	127	412	355	107	19	271	174	11	137	7	606	1408	628	498	603	302	392	357	283	96	818	501	79	978	2129
DPPA2P4	1	1	0	0	1	0	1	0	0	0	1	0	0	12	1	0	0	0	1	0	18	6	8	0	18	2	0	0	0	6	3	9	0	1	2	1	4	0	0	2	5	2	7	5
LOC105371286	2	3	5	3	1	5	3	3	0	1	1	1	1	8	4	1	1	0	0	1	1	5	10	2	3	6	0	4	1	11	4	7	10	8	4	5	7	2	11	8	9	2	4	5
LOC105371287	0	1	0	1	0	0	0	5	0	49	0	1	0	0	3	0	0	0	2	0	1	1	2	0	2	0	0	0	0	2	4	2	2	4	8	0	2	1	0	2	1	1	0	1
MIR138-2	0	0	0	0	0	0	0	0	0	0	0	0	0	0	0	0	0	0	0	0	0	0	1	0	0	0	0	0	0	0	0	0	0	0	0	0	0	0	0	0	0	0	0	0
MIR6863	0	0	0	0	0	0	0	0	0	0	0	0	0	0	0	0	0	0	0	0	0	0	0	0	1	0	0	0	0	0	0	0	0	0	0	0	0	0	0	5	1	0	0	0
NLRC5	427	2825	327	4058	697	2749	2619	3576	279	4237	2596	1389	1166	6171	6581	3675	5853	2343	2314	1572	2519	1393	4238	796	1928	1431	1062	3040	2496	7347	2060	9730	7834	12901	9542	8105	18483	9920	1142	21421	10018	887	8445	10442
CPNE2	50	621	64	1520	151	962	1201	1135	39	334	629	569	439	2385	2251	1945	847	1146	832	772	758	446	1841	327	290	394	234	935	583	2059	1064	1412	2253	3233	3421	2900	3948	4723	242	5796	3771	103	1144	3526
FAM192A	135	934	70	1370	239	1064	1061	1214	100	859	383	915	236	1232	1592	1105	1233	584	856	447	1500	772	1900	245	892	528	226	629	484	3347	2996	3871	3029	3768	3622	2782	4296	3977	662	4587	3554	783	3308	3581
PLLP	0	21	0	20	5	22	11	8	0	4	26	1	7	63	29	22	47	15	9	21	19	12	25	3	12	8	6	18	8	72	21	21	54	141	70	100	104	117	6	101	45	2	82	233
RPL23AP91	1	2	1	0	0	0	0	2	0	16	0	0	0	0	0	0	0	0	0	0	0	0	0	0	0	0	0	0	0	1	0	0	0	0	0	0	0	0	0	1	0	162	0	0
CCL22	19	28	6	63	351	287	309	164	85	11	8	98	3	20	384	26	249	94	10	4	8	7	873	45	110	20	35	2	33	584	882	1656	186	1015	1021	139	1566	8	24	287	562	15	179	115
CX3CL1	4	152	3	57	50	140	60	43	14	32	705	19	91	1024	190	253	281	73	276	223	134	37	80	6	19	149	11	203	47	392	39	756	733	503	143	348	418	759	6	472	356	0	246	1615
CCL17	2	1	5	0	13	19	15	16	6	1	0	14	1	0	40	0	38	2	8	4	3	3	167	0	9	3	6	1	3	197	110	193	9	146	215	14	128	3	10	15	33	1	91	12
CIAPIN1	6	186	21	332	23	345	311	296	9	50	103	119	66	256	380	346	244	209	117	58	432	242	420	78	299	106	49	163	84	1217	799	991	1112	1237	1252	1104	1306	1672	10	1424	995	11	505	1099
COQ9	18	352	53	646	60	457	498	581	19	105	285	168	225	992	770	691	507	341	427	162	1010	481	697	144	640	295	88	638	239	1772	775	1163	1274	1652	1685	1691	2181	2745	47	2279	1453	18	820	3202
DOK4	20	314	36	629	83	591	511	565	33	121	319	135	103	764	926	752	352	455	363	195	1022	931	700	121	881	466	101	273	236	1141	554	727	1133	1464	2308	1311	1542	3278	63	3164	1463	20	518	1849
ADGRG5	2	8	0	19	5	5	15	19	3	3	14	2	6	92	22	12	64	17	24	11	20	5	28	2	37	1	4	58	24	26	17	67	12	45	57	171	91	49	12	475	130	4	3	172
LOC105371291	8	1	0	0	1	0	1	5	0	0	1	0	3	5	7	1	4	0	10	2	4	0	1	0	0	0	1	0	2	0	3	0	0	3	1	6	6	2	0	23	6	1	0	11
LOC107984889	16	2	30	0	7	0	2	10	0	1	2	0	3	12	7	3	11	2	18	9	9	2	5	0	3	2	0	0	6	3	1	7	3	7	9	15	14	12	23	30	10	12	5	28
HMGB3P32	0	1	0	1	0	0	1	1	0	4	0	0	0	3	0	1	3	0	4	2	4	3	7	0	4	0	2	0	0	3	0	1	2	3	5	0	0	4	0	4	0	0	1	11
ADGRG3	322	1308	141	298	241	2749	533	1830	312	9634	90	7275	812	165	2828	201	4048	974	46	58	502	316	2438	221	223	108	343	139	171	583	1434	776	833	2299	815	1304	14191	342	9415	917	10966	5809	16760	302
DRC7	9	5	1	9	20	9	25	68	5	114	0	175	19	5	23	0	57	3	2	3	3	0	14	4	9	4	4	8	4	23	2	0	5	13	15	9	296	26	154	17	43	143	92	15
LOC100421594	0	1	0	5	1	1	4	5	2	9	3	13	9	22	19	14	12	7	0	1	8	3	3	1	6	0	0	7	2	9	2	8	1	3	2	4	59	6	7	4	10	5	14	1
