## Supplementary Data for "Transcriptomic Fingerprint of Bacterial Infection in Lower Extremity Ulcers" (part 11 of 14)

### Sheet: BatchNormalized_counts (continued)
	P500	P501	P502	P504	P505	P506	P507	P508	P509	P510	P511C	P511D	P512	P513C	P513D	P514D	P515	P516D	P517	P518	P519	P520	P521	P522	P523C	P523D	P524	P526	P527	HH12	HH18	HH15	HH20	HH21	HH24	HH11	HH4	HH2	HH33	HH34	HH35	HH28	HH31	HH1
LOC107984852	2	5	2	4	0	2	3	8	0	1	3	3	1	12	9	2	13	6	0	1	7	0	14	3	4	3	0	4	4	26	13	8	7	16	23	23	39	23	4	29	13	6	7	19
KATNB1	65	333	75	411	89	549	442	536	46	478	273	246	101	645	893	568	494	368	195	144	676	479	653	186	625	334	106	373	212	914	278	406	984	1414	1377	1249	1805	2038	379	1852	1434	290	1129	1471
LOC388282	1	16	4	12	17	24	7	22	4	21	0	26	22	6	30	4	42	1	10	2	105	46	45	0	78	4	3	6	3	6	12	19	8	61	11	5	42	7	38	49	24	45	103	21
RNU6-20P	1	2	2	0	1	0	2	0	0	0	1	1	1	0	0	1	1	0	1	0	1	1	3	1	0	0	1	2	0	0	1	0	2	3	8	0	0	0	0	0	0	0	4	0
TEPP	11	4	1	7	7	24	0	4	0	4	6	9	1	16	16	1	16	1	8	12	42	49	35	0	100	8	0	18	6	36	7	31	35	36	15	39	58	21	16	15	37	19	24	18
LOC101927556	45	749	164	1411	131	1080	1357	1600	60	167	279	280	250	925	933	1102	718	405	819	467	1797	969	1577	161	1660	288	129	521	337	2769	2395	3286	2397	2963	2980	2571	2936	2506	78	3646	2600	55	990	2950
CSNK2A2	49	776	36	1331	133	1020	1209	1148	65	183	382	369	363	1133	1076	1104	739	434	756	495	1031	807	1329	187	1161	388	160	703	386	3143	3209	3737	3048	3761	4192	3279	4021	3152	124	5304	3299	108	874	4535
CCDC113	30	42	2	68	13	46	40	22	7	4	61	28	18	221	93	99	60	30	63	52	61	29	40	14	62	43	9	70	26	159	109	106	264	259	189	251	209	256	6	285	236	262	140	613
RN7SL645P	0	0	0	0	0	0	0	0	0	0	0	0	0	0	0	0	0	0	0	0	0	0	0	0	0	0	0	0	0	1	1	0	4	2	1	0	1	1	0	1	2	0	2	1
LOC105371293	0	0	0	0	0	0	0	0	0	0	0	0	0	0	0	0	0	0	0	0	0	0	0	0	0	0	0	0	0	0	1	0	0	4	0	0	0	0	1	0	0	1	0	0
PRSS54	0	0	0	2	0	0	0	1	0	0	0	0	0	4	1	0	1	0	0	0	0	0	0	0	1	3	0	0	0	0	2	0	0	2	0	5	3	1	0	1	1	12	2	1
GINS3	0	73	7	158	8	177	117	107	4	9	26	56	21	118	218	159	197	89	46	39	203	130	187	41	219	28	29	91	75	648	400	512	551	604	580	367	552	562	3	794	690	28	196	417
LINC02137	2	2	5	1	0	2	4	3	0	1	0	0	0	6	3	1	1	1	4	2	5	3	5	0	17	0	1	0	0	0	4	4	13	9	1	2	30	11	0	11	3	36	8	9
NDRG4	10	213	22	282	96	308	409	353	5	22	93	64	43	566	458	254	304	171	346	216	863	736	253	44	1603	84	50	127	181	350	160	263	903	1311	271	862	2224	2215	21	2184	1188	9	439	1746
LOC112268167	6	37	5	25	8	17	29	46	5	35	7	95	7	34	35	30	51	15	18	11	44	15	60	3	29	11	5	23	21	120	71	83	77	101	117	122	136	85	46	207	124	15	137	114
SLC38A7	20	437	26	785	60	429	642	730	21	75	267	177	153	636	718	970	619	534	292	140	581	289	825	160	385	343	83	285	276	1245	493	901	1322	1816	1830	1742	2265	2366	60	4173	1805	9	431	1679
GOT2	20	436	36	645	52	622	761	584	21	48	229	234	134	590	577	698	488	365	308	204	1466	1072	918	111	1434	172	76	459	149	2541	1914	2235	2105	3002	2586	1960	2745	2965	33	2830	2291	26	547	2554
LOC107984867	0	1	5	2	2	2	1	3	0	3	0	0	1	2	4	2	1	1	1	0	2	2	2	0	9	2	0	0	1	9	4	6	4	6	8	3	19	5	1	6	5	4	7	1
RN7SL143P	1	2	0	0	0	2	1	2	0	0	1	4	3	0	0	3	2	1	0	0	4	3	1	0	3	1	0	0	1	1	1	1	2	3	4	2	5	5	0	3	0	1	7	2
GEMIN8P2	0	1	0	0	0	1	0	1	0	0	0	0	0	0	2	1	0	1	0	0	3	1	0	0	1	0	1	0	0	3	0	1	0	2	0	0	2	3	0	1	3	1	0	5
LOC105371296	0	0	3	3	0	2	1	0	0	1	0	1	1	2	3	0	6	1	2	1	3	2	4	0	4	0	0	7	0	5	2	5	1	3	4	4	6	0	12	6	1	6	10	7
LOC107984824	0	0	0	0	0	0	0	0	0	0	0	0	0	2	0	0	0	0	0	0	0	0	0	0	0	0	0	0	0	0	0	0	0	0	0	0	0	0	1	0	0	0	0	0
LOC105371298	21	0	0	0	0	0	1	2	11	0	0	0	0	0	0	0	0	0	0	0	0	0	0	0	2	0	0	0	0	0	0	0	0	0	0	0	0	0	1	0	1	2	0	0
LINC02141	0	21	10	3	0	0	12	3	8	10	0	78	1	0	0	2	4	2	6	8	0	1	8	0	1	2	0	0	0	12	18	1	22	16	0	0	315	0	83	1	20	1997	13	4
LOC105371300	0	0	0	0	0	0	0	0	0	0	0	1	0	0	0	0	0	0	3	3	0	0	0	0	1	1	1	0	0	2	0	0	0	0	0	0	8	1	2	0	0	0	0	1
LOC105371299	0	0	0	1	0	0	0	0	0	3	0	8	0	2	0	3	0	0	1	1	0	0	0	0	0	0	0	0	0	0	0	0	4	1	0	0	44	0	4	0	1	0	0	1
LOC107984812	0	0	0	0	0	0	0	0	0	0	0	0	0	0	1	0	0	0	0	0	0	0	0	0	0	0	0	0	0	0	1	0	0	0	0	0	0	0	3	0	0	0	0	0
RPS27AP16	203	2463	187	3142	234	3985	2621	2929	166	926	1411	1023	2432	2794	2849	2517	2544	1320	2048	1027	10059	4534	4641	408	6697	630	421	2095	614	10877	17938	15060	19075	17449	16042	10205	12646	15813	484	13418	10452	459	6031	13235
LOC105371301	0	0	1	0	0	0	0	0	0	0	0	0	2	0	0	0	0	0	0	0	0	0	0	0	0	0	0	0	0	1	2	0	0	0	0	0	0	0	0	3	0	7	0	0
LOC105371302	0	0	0	0	0	0	0	0	0	0	0	0	0	0	0	2	0	0	0	0	0	0	0	0	0	0	0	0	0	2	0	0	0	0	4	1	4	0	0	3	0	0	0	0
CDH8	186	37	22	27	0	11	29	10	4	77	7	2	3	35	29	46	51	16	32	23	55	12	24	1	12	4	6	3	35	152	33	94	75	130	179	373	31	21	48	149	116	16	2	92
LOC105371306	0	0	0	0	0	0	0	0	0	0	0	0	0	0	0	0	0	0	0	0	0	0	0	0	0	0	0	0	0	0	0	0	0	0	0	0	0	0	0	0	0	0	0	0
LOC102723560	0	0	0	0	0	0	0	0	0	0	0	0	0	0	0	0	0	0	0	0	0	0	1	0	0	0	0	0	0	0	0	0	0	0	0	0	0	0	0	0	0	0	0	0
LOC105371307	45	4	1	2	1	0	3	0	0	1	3	0	1	3	0	2	2	1	73	1	19	33	1	0	15	3	2	0	2	21	10	8	11	20	0	12	13	32	10240	27	29	9	34	14
LOC105371308	0	2	6	7	4	5	6	6	0	4	9	2	3	4	6	2	19	1	96	1	82	72	4	4	48	2	0	4	3	42	34	21	37	22	18	19	65	52	0	33	54	8	42	20
UBE2FP2	0	0	1	0	1	0	0	1	0	0	0	0	0	1	0	0	3	0	8	0	10	8	3	0	7	0	0	0	0	5	1	2	9	10	0	1	8	13	0	8	9	0	11	5
LINC02165	1	3	1	0	0	1	0	1	0	1	0	0	0	0	0	0	0	0	0	0	0	0	0	0	0	0	0	0	0	1	0	0	0	0	0	0	1	0	3	0	0	5	0	0
LOC105371309	0	0	0	0	0	0	0	0	0	0	0	0	0	0	0	0	1	0	0	0	0	0	0	0	0	0	0	0	0	0	0	0	0	0	0	0	0	0	0	0	0	0	0	1
LOC729217	0	37	1	42	2	18	36	49	1	3	8	18	47	19	35	44	48	8	39	21	99	45	31	5	94	4	3	56	11	91	64	67	117	98	72	124	124	137	6	169	110	19	42	97
LOC105371310	1	0	0	4	0	0	0	0	0	32	0	0	1	2	0	0	0	1	6	0	0	0	0	0	0	0	0	0	0	0	0	0	6	4	0	0	1	32	0	21	2	5	0	16
LOC105371311	0	2	0	0	0	0	0	0	0	0	0	0	0	0	0	0	0	1	1	0	0	0	0	0	0	0	0	0	0	0	0	0	0	0	0	0	0	0	0	12	0	0	0	2
LOC107984894	0	0	12	6	0	0	0	0	0	2	4	0	1	19	1	0	3	0	25	3	0	0	0	0	3	4	1	0	0	1	1	3	3	0	0	2	1	28	36	20	8	234	0	10
LOC107984822	0	0	0	0	0	0	0	0	0	0	0	0	0	0	0	0	0	0	0	0	0	0	0	0	0	0	0	0	0	0	0	0	0	0	0	0	0	4	0	2	0	0	0	0
LOC105371313	0	0	0	4	0	0	1	1	0	0	0	0	0	0	1	1	0	0	1	1	1	1	0	1	0	1	0	0	1	1	1	5	4	9	5	3	0	1	0	7	2	1	0	4
CDH11	284	5655	72	13983	216	3033	16291	9696	764	1216	7023	1052	1411	4820	5852	10292	3908	5053	9834	3159	4211	616	8492	1769	575	952	451	2068	2300	21812	23399	25607	37956	16592	18732	19849	13857	48773	560	78674	17459	123	1573	15966
LOC105371314	1	5	20	31	2	7	34	18	0	1	10	1	8	51	6	32	6	18	46	10	11	1	11	1	9	6	1	5	6	40	48	19	166	20	34	16	18	165	2	222	47	49	7	40
LINC02126	0	0	90	5	0	0	14	1	0	0	22	0	2	8	4	14	0	4	5	5	1	0	1	1	0	0	3	8	8	6	2	11	100	0	24	1	8	109	0	112	23	1	0	6
LOC107984823	0	0	0	0	0	0	0	0	0	0	3	0	0	0	0	0	0	0	0	0	0	0	0	0	0	0	0	0	0	1	2	0	4	0	0	1	0	3	0	7	3	0	0	2
LOC105371316	1	0	0	3	0	9	0	0	0	12	0	4	1	1	0	1	1	0	2	0	2	0	4	0	0	0	0	0	0	0	3	4	6	2	2	1	21	2	7	6	2	1	2	3
LOC105371317	2	0	7	8	0	0	7	7	0	3	8	0	1	12	10	7	10	5	26	5	6	0	7	2	0	0	1	12	2	20	21	13	16	25	17	15	16	41	0	103	6	56	3	22
LOC105371318	0	12	2	37	0	28	37	22	1	0	11	2	3	23	26	14	15	8	14	11	15	7	25	3	5	1	3	12	16	34	14	17	37	45	109	45	60	43	1	39	24	0	5	62
CDH5	192	2772	135	7270	41	6221	7915	5041	193	81	2137	957	1772	6699	8369	9666	3092	4371	3070	2692	3230	808	5585	773	737	537	933	3019	2903	14587	5504	7581	22458	19138	22051	19077	23615	30227	110	30087	23338	53	2328	15032
TK2	53	828	53	2027	119	826	1187	1203	58	391	902	636	376	3515	1324	2060	974	751	1548	678	1259	382	1823	217	409	697	169	1352	440	3617	2056	2423	3433	2907	3845	4528	3631	4952	326	5790	3959	378	1566	6177
CKLF-CMTM1	0	0	0	0	0	3	0	0	0	4	0	3	0	5	5	0	0	0	0	0	0	0	0	0	1	0	0	0	0	0	0	0	0	0	1	0	0	1	5	0	0	1	2	0
CKLF	68	181	21	178	49	531	209	258	66	582	27	612	123	95	455	113	300	73	123	39	200	50	604	22	116	22	38	58	43	536	978	821	538	822	550	326	1178	547	508	561	517	737	1322	193
CMTM1	46	105	16	140	17	185	105	171	10	711	38	448	32	127	324	105	176	90	82	34	89	34	375	21	63	32	32	60	30	182	212	262	87	257	174	170	489	193	276	217	236	114	299	97
CMTM2	95	161	18	62	50	528	80	155	86	452	7	1046	125	25	346	15	538	69	11	15	92	17	463	23	72	14	23	66	19	78	522	238	320	700	97	49	1845	31	591	180	339	1737	1345	34
CMTM4	40	903	81	2125	298	965	1376	1401	98	333	752	421	303	1468	1629	1039	869	453	1097	579	2099	924	2483	194	1080	483	157	484	390	4478	2773	4298	3529	4238	3622	3648	6258	5191	195	5953	2687	94	1255	3732
CMTM3	37	608	49	1616	138	873	1335	1371	42	563	908	638	400	1454	1361	1706	703	738	626	463	383	148	2232	216	192	332	94	516	305	2449	1866	3156	3335	2753	3100	3474	4441	6736	145	7298	3672	165	1099	5374
LOC106699570	1	5	0	8	1	3	6	3	0	3	0	0	0	5	4	9	1	6	1	0	2	3	6	0	2	6	2	7	0	10	9	7	10	24	15	3	12	14	0	23	9	8	5	10
TERB1	2	7	3	11	15	12	15	13	0	3	10	5	1	23	12	10	23	2	7	9	10	13	13	3	17	1	0	7	1	29	23	25	46	45	39	30	56	23	6	32	24	11	24	75
LOC107984821	0	2	0	6	3	4	0	4	0	3	0	3	2	15	7	4	2	1	3	5	1	1	7	2	10	3	0	9	2	6	2	1	2	12	9	6	13	4	33	12	7	1	9	21
CDH16	2	2	1	1	1	3	1	8	0	7	2	4	0	75	2	2	3	1	4	0	1	1	36	1	20	4	0	80	0	0	0	1	2	11	4	1	3	9	21	8	5	15	7	35
LOC107984881	0	0	0	0	0	0	0	0	0	0	0	1	0	48	0	1	0	1	2	0	2	1	0	0	4	0	0	15	0	0	1	0	0	3	1	1	3	2	2	1	4	0	0	80
C16orf70	235	426	79	734	147	612	564	723	19	293	190	1561	148	640	544	587	484	242	461	193	677	536	759	108	527	244	102	470	204	1806	1404	1784	1609	2542	2182	1668	2654	2421	6325	3749	2307	1315	4789	2913
E2F4	86	743	133	987	148	955	1129	1115	76	760	520	1216	325	1275	1618	1366	1015	911	390	357	967	860	1658	416	870	542	220	689	484	2784	1133	2285	2903	4116	3333	3350	5094	5301	671	5849	3907	389	3219	3998
MIR328	0	2	0	0	0	0	1	2	0	0	0	1	0	0	0	0	0	0	1	0	1	0	4	0	0	0	0	0	0	0	0	0	0	0	0	0	0	0	0	0	0	0	0	0
FHOD1	393	1247	421	2406	393	2133	2213	2954	129	1873	1069	2420	475	4123	3372	2428	1898	1987	1173	813	1697	1497	5174	1150	1015	918	563	1498	1427	2975	1126	2406	4330	6595	5361	3347	7123	7444	4057	7821	6176	832	5139	5442
PLEKHG4	24	448	42	1058	166	658	904	1184	38	38	523	104	51	1257	1096	469	260	384	547	293	744	470	1924	585	462	320	64	301	501	1066	326	814	1765	2791	2273	2146	3145	6680	14	2853	1583	20	523	3292
KCTD19	266	11	1	29	11	28	23	51	1	4	16	3	1	34	23	11	11	10	19	13	14	8	52	8	11	9	1	13	5	43	17	40	49	77	49	98	140	43	7	56	35	34	17	133
RN7SKP118	2	5	4	8	8	3	0	5	0	2	0	3	3	1	4	0	10	2	6	1	2	3	10	2	3	1	2	11	6	36	17	14	12	25	49	18	29	27	2	11	15	11	105	11
LRRC36	1	11	28	53	1	19	25	8	33	24	9	4	2	31	12	14	21	18	16	16	13	6	10	4	2	2	1	24	2	39	14	25	43	35	86	55	151	52	1354	106	116	20	25	86
TPPP3	172	487	57	1247	28	2670	1106	1498	128	81	637	184	62	2794	2160	592	619	724	1711	738	643	139	1998	455	256	302	121	1058	293	1178	338	668	1780	1736	3452	2380	3591	5897	24	3037	2054	11	125	7886
HSD11B2	26	75	5	75	11	99	51	83	6	27	64	187	16	190	296	72	77	53	86	52	158	95	149	12	111	22	21	48	41	56	14	81	33	76	43	69	95	131	164	237	243	14	286	353
ATP6V0D1	823	974	305	1035	280	1968	1133	1620	184	4934	524	4137	450	1621	3482	1360	3121	914	424	293	2274	1343	2877	222	1794	348	230	857	356	3405	2642	3104	3725	5275	4325	3941	7101	5974	14040	8624	8300	5759	19952	5200
AGRP	2	8	0	26	3	13	14	16	0	11	3	8	3	26	17	14	18	18	16	13	10	3	27	1	2	0	3	9	8	46	10	18	35	33	24	31	50	45	9	77	42	7	22	56
CTCF	86	734	79	1526	194	1092	1393	1183	63	868	736	1147	331	2404	1526	1690	1196	917	814	610	1610	867	1886	309	1194	723	215	1179	534	3760	2986	4370	3338	4255	3775	3070	3869	3589	512	5784	3396	182	1877	4848
CARMIL2	11	71	3	36	21	65	54	64	4	36	99	27	11	283	367	40	249	25	33	22	58	70	237	49	154	37	87	195	103	71	49	204	72	115	165	167	194	120	74	604	667	37	97	220
ACD	16	183	33	270	54	327	264	409	18	285	278	186	75	597	599	327	237	208	78	95	249	134	435	78	267	144	85	235	109	464	222	277	563	739	642	581	831	1172	179	964	791	89	845	936
PARD6A	10	6	6	19	3	29	8	19	2	26	26	55	10	91	50	21	19	10	17	13	22	11	26	6	13	16	6	12	10	42	11	25	31	54	39	62	37	48	139	60	75	58	227	183
TSNAXIP1	10	78	6	81	4	34	91	60	0	3	27	17	20	58	45	59	65	27	43	47	93	37	86	14	66	149	12	27	28	185	75	88	66	222	264	242	363	279	1	261	117	0	42	209
NUTF2	22	290	44	510	51	624	547	533	21	163	312	218	192	716	789	586	488	400	183	180	737	426	864	158	515	157	88	319	143	1946	1649	1590	1904	2089	2227	1769	2056	2854	167	2690	1895	58	644	2106
SLC12A4	100	1935	100	3427	623	2756	3083	3102	175	534	1909	635	649	8612	4507	3271	2487	1683	1450	1258	3501	1866	4834	1175	2064	2030	402	2684	1666	6183	2159	3779	6185	9737	7883	7820	10973	10621	224	10507	5901	89	1864	14278
DPEP3	1	7	3	14	1	23	12	17	0	89	0	22	0	14	39	8	13	4	4	3	6	5	19	2	3	2	9	0	3	9	8	28	14	45	13	29	75	6	27	65	49	12	53	27
DPEP2	34	136	25	293	44	393	252	413	26	862	44	370	62	655	622	213	472	139	181	48	130	74	479	53	104	46	100	472	94	354	327	440	452	854	459	958	1815	931	2102	2227	1023	1727	1779	1010
DPEP2NB	5	3	0	0	0	3	1	2	0	3	1	8	0	11	4	3	2	0	3	0	4	2	4	0	10	2	0	19	1	2	2	2	5	4	0	8	6	6	41	3	2	23	27	31
DUS2	31	136	27	259	48	180	199	206	21	79	130	142	81	179	326	235	280	166	111	66	427	305	298	80	480	98	69	123	89	859	570	718	851	1009	1011	835	1363	1384	179	1672	966	113	597	1082
RPS12P27	8	8	0	18	0	14	7	11	0	3	7	15	1	64	39	17	14	1	20	9	43	14	16	5	16	9	1	15	2	30	19	21	43	69	65	31	43	60	45	99	49	7	29	106
ESRP2	13	95	7	88	91	123	48	65	5	22	66	44	11	282	197	76	239	36	77	37	3310	2980	112	24	3822	53	17	125	35	311	50	134	140	486	187	304	237	224	262	295	392	48	324	520
MIR6773	0	3	0	2	0	5	1	2	0	0	1	3	1	1	3	0	1	0	1	1	23	5	1	1	21	2	0	8	0	5	0	2	4	4	4	2	8	7	11	3	3	0	1	10
PLA2G15	28	272	21	451	79	453	671	717	7	53	259	164	117	925	541	977	391	511	405	137	428	173	772	97	167	283	53	566	155	689	263	419	695	1123	1022	915	1004	1759	317	2893	1213	33	287	1954
SLC7A6	24	812	44	1297	108	1143	1297	1885	52	96	360	341	368	5717	1707	1132	1083	450	770	467	811	256	1764	274	442	521	168	2169	511	3211	2192	2833	3094	3528	4225	3547	3229	3136	233	4727	3004	71	690	12102
PRMT7	30	516	29	932	89	445	538	573	21	46	456	215	139	3119	1019	807	608	419	686	310	985	347	855	227	705	645	150	1051	363	1236	539	860	1316	1591	1439	1449	1801	2468	38	2990	1485	16	407	7705
RPL35AP33	0	9	0	1	0	2	3	1	0	2	0	0	0	0	4	2	1	0	0	0	4	1	1	1	3	0	0	2	0	5	17	6	5	15	4	1	7	6	1	4	3	1	1	4
LOC105371321	0	0	0	0	0	0	0	0	0	0	0	0	0	0	0	0	0	0	0	0	0	0	1	0	2	0	0	1	0	1	0	0	0	1	0	0	1	0	1	1	0	0	0	2
ZFP90	21	499	35	1161	154	600	753	744	35	79	419	214	194	1282	639	895	558	350	938	504	802	548	713	148	524	331	124	617	268	2332	2855	2748	3416	2724	3262	2959	2846	4208	50	4526	2950	22	1197	4209
RNU4-36P	0	2	0	1	0	1	1	0	0	0	0	0	2	11	0	3	0	0	3	3	1	2	2	0	5	0	0	0	2	2	1	3	4	4	3	1	2	5	0	6	9	0	4	3
CDH3	3	193	56	13	345	483	5	17	33	27	27	3	7	60	42	46	1915	10	51	53	25789	22452	51	31	15036	13	50	35	20	585	1	4	20	3316	3	480	3	43	17	24	2627	26	2168	77
LOC100418868	6	30	10	53	13	52	47	28	7	50	28	41	13	38	59	76	160	71	16	15	2225	1096	96	18	959	17	13	19	11	115	95	136	187	284	167	98	324	205	99	390	335	92	218	90
FTLP14	0	2	0	0	1	0	0	1	0	0	0	0	1	0	0	0	6	0	0	0	38	17	0	0	58	1	0	0	0	6	3	0	0	23	0	0	0	0	0	0	5	1	3	0
TANGO6	42	513	22	881	91	520	948	1021	25	67	367	240	166	1180	766	852	749	373	673	345	1255	574	1170	236	1074	586	139	830	355	2909	1600	2711	2342	2620	2455	2327	2681	3010	42	3955	2252	32	876	3701
LOC101060098	0	3	0	9	2	3	4	7	0	1	1	0	2	10	10	12	6	4	4	6	8	5	4	0	4	2	1	1	1	10	6	12	6	29	12	12	20	15	0	32	22	1	0	41
DERPC	0	0	0	0	0	1	0	0	0	0	0	0	0	0	2	0	1	0	1	0	1	2	2	0	1	1	1	0	0	0	0	0	0	3	1	1	2	0	0	0	1	0	0	0
CHTF8	0	0	0	0	0	0	0	0	0	0	0	0	0	0	0	0	0	0	0	0	0	0	0	0	0	0	0	0	0	0	0	0	0	0	0	0	0	0	0	0	0	0	0	0
SNTB2	209	2493	176	6774	361	4577	6411	5678	199	529	1965	841	1061	5909	4547	3224	2396	1387	4022	2280	5144	2230	6565	777	2492	1582	528	2381	1647	13247	11232	18432	15450	14531	18059	13770	14686	19465	818	16809	11306	402	2862	16779
LOC100421641	1	18	1	60	3	27	38	25	0	7	22	7	5	64	58	37	15	19	12	12	39	30	34	10	22	30	6	15	39	62	48	88	143	164	170	100	148	208	18	212	72	3	20	121
NIP7	14	415	38	497	38	554	727	828	21	126	99	260	111	300	651	444	588	208	260	164	1145	807	878	115	978	130	57	282	151	1543	1535	2044	1738	1651	1608	1219	1572	1771	64	1363	1326	48	710	1068
TMED6	3	33	4	63	10	46	45	64	5	8	11	30	6	35	33	28	39	16	24	17	39	23	69	8	33	27	7	30	9	87	74	88	84	119	115	102	126	93	6	121	87	6	51	179
CYB5B	40	571	103	1206	67	1072	1001	1056	102	172	452	327	186	1265	1490	1159	1061	633	579	368	1614	693	1333	181	1030	312	143	536	293	4341	4578	4972	5036	4525	4241	3424	3841	4521	131	4068	3210	88	1554	3370
LOC105371325	0	1	0	0	0	2	0	2	0	0	0	0	0	3	2	0	1	0	0	0	1	0	1	0	2	0	0	0	2	0	1	0	0	1	1	2	0	0	0	0	1	0	0	3
SNORD13H	1	8	0	5	0	3	10	3	0	0	3	3	2	8	7	10	5	3	4	1	8	4	8	2	3	2	0	12	1	8	12	9	17	33	44	14	28	25	10	23	18	6	36	27
NQO1	19	901	35	926	71	664	1926	768	42	50	191	254	157	1071	557	730	238	333	223	214	742	185	755	109	339	101	57	497	141	1657	1258	1177	2856	3012	2054	1806	3515	2058	166	2245	2712	60	543	1901
NONOP1	103	1106	140	1678	211	1401	1531	1215	99	703	916	1060	324	2064	1688	2270	1322	1334	826	775	1502	873	1798	424	1104	618	209	923	557	4520	2914	3864	3990	4301	4416	4277	5062	6247	745	6323	4314	491	2485	4494
WWP2	254	1178	249	2147	333	1633	1607	1923	138	2778	940	3973	533	3763	3252	1796	2038	1134	1693	937	1792	1178	2975	397	1495	776	419	1252	794	2998	1554	3178	3708	5384	3717	3476	7715	5813	3099	7990	5973	1969	6983	6095
CLEC18A	6	51	3	76	10	110	46	104	12	72	27	23	28	117	74	33	56	51	49	32	103	42	136	9	66	19	18	29	21	64	42	72	75	119	109	57	433	99	45	314	213	19	120	174
PDXDC2P-NPIPB14P	20	612	39	1167	192	642	928	1003	49	79	369	172	125	370	367	577	697	402	484	372	669	510	1507	241	408	489	102	565	550	2500	2000	2992	2956	2161	4071	2684	3042	2440	159	3645	2815	69	1447	3765
MIR1972-2	0	4	2	8	0	8	10	12	1	3	6	2	0	4	1	5	6	2	6	4	7	13	10	4	2	5	0	15	5	17	29	28	42	26	31	22	24	39	2	44	25	0	10	37
RPS10P24	0	2	0	1	1	5	2	7	0	0	4	7	1	7	7	5	2	3	1	0	3	7	15	2	2	1	1	7	1	9	8	16	7	6	23	2	10	3	0	19	10	0	9	4
PDPR	94	3720	157	3523	316	4592	2620	3175	65	1582	1256	3340	728	2688	2815	2869	2485	1798	2019	1476	4170	1216	4061	675	728	867	489	2106	1100	12569	6707	6997	8376	7645	8075	7353	9190	9474	949	17294	7300	366	11267	12875
LOC400541	0	7	1	4	0	5	8	4	0	0	1	16	0	12	6	3	2	4	8	4	5	4	8	1	1	0	1	0	3	10	7	1	9	6	13	6	2	15	0	16	6	0	29	21
LOC105371328	0	11	1	6	0	11	8	7	3	3	4	2	2	31	5	9	2	5	4	7	2	1	10	1	1	4	0	8	4	31	19	9	32	41	26	29	47	49	1	20	17	0	22	42
AARS	115	2053	208	3119	221	2258	3835	3293	126	313	1565	979	586	4326	4333	4453	2160	2024	1839	1157	3891	1477	3952	855	3810	1566	419	2479	982	8389	4095	5340	7930	9320	7108	8227	10771	12630	324	12469	7261	307	1972	11638
DDX19B	24	376	30	729	85	443	570	635	30	114	362	285	190	1100	851	807	531	328	381	230	623	477	813	122	575	244	97	458	208	1862	1252	1628	1754	2053	1565	1592	1868	2044	147	2466	1545	66	817	2693
LOC100506083	0	19	0	24	5	14	22	24	1	3	6	4	4	53	31	22	28	8	18	11	32	10	28	1	24	9	1	28	11	43	22	34	33	58	42	38	56	69	7	77	31	6	26	106
RNU6-23P	0	0	1	0	0	0	0	0	0	0	0	0	0	0	0	0	0	0	0	0	0	0	1	0	0	0	0	0	0	0	0	0	0	0	0	1	0	0	0	0	0	0	0	4
COG4	77	1270	84	1888	220	1328	1909	1513	48	317	656	658	337	2385	2183	1657	1246	861	1718	608	2588	1391	1879	340	2165	648	294	1412	616	3711	2337	2783	3620	4111	4246	4040	5367	6629	68	6875	4060	109	1474	5420
SF3B3	144	2887	304	3955	432	3242	3904	3130	167	636	1646	1490	824	4645	4079	4666	3913	2424	2153	1266	6600	3182	5201	892	4093	1805	594	2537	1365	15171	10517	13236	11852	13959	13580	13505	15459	16317	272	20445	12622	288	4101	15431
SNORD111	0	18	1	13	1	4	15	10	0	0	6	5	12	24	7	8	14	4	3	6	16	5	14	3	18	3	6	7	2	17	15	47	28	18	31	25	50	30	0	38	33	1	7	30
IL34	11	108	7	284	9	102	134	177	20	37	273	19	31	865	337	135	110	133	148	183	114	68	236	18	48	121	91	209	86	313	65	235	596	465	331	414	782	646	12	1404	730	5	83	1220
VAC14-AS1	3	54	27	74	35	48	79	93	8	22	16	77	9	51	110	40	81	29	64	16	77	40	107	11	96	52	4	51	26	153	85	168	113	228	142	153	288	177	14	343	273	8	117	165
TRG-GCC5-1	4	7	3	8	1	3	4	4	0	0	1	10	1	3	1	4	3	0	2	6	4	2	11	1	7	3	0	1	3	15	7	21	16	18	14	12	11	4	1	20	7	1	4	16
HYDIN	64	79	15	72	15	57	77	116	5	11	47	27	24	210	115	128	15	44	172	95	12	9	162	40	18	144	4	71	14	479	320	1254	683	437	812	698	461	1183	9	1036	326	800	279	597
RNU6ATAC25P	0	0	0	0	0	0	0	0	0	0	0	0	0	0	0	0	0	0	0	0	0	0	0	0	0	0	0	0	0	0	0	0	0	0	0	1	1	2	0	0	0	0	0	1
CMTR2	77	569	20	963	79	828	1020	1094	34	47	200	241	209	474	574	720	635	236	712	315	2025	1328	1055	138	1441	250	96	451	232	2573	3295	3478	3321	3545	3721	2400	3303	3103	32	3064	2483	23	1179	2327
LOC102723786	0	0	0	1	0	0	0	1	1	0	0	0	0	1	0	0	4	1	0	0	0	0	0	0	1	0	0	1	0	0	2	1	0	1	1	0	0	1	0	2	0	0	1	2
LOC102725168	18	0	0	0	0	0	0	1	0	0	0	0	5	0	0	0	1	0	0	0	0	0	0	0	1	0	0	0	0	0	0	0	0	0	0	0	0	0	3	0	0	2	0	1
CALB2	14	19	1	8	8	33	14	38	6	21	39	6	51	499	6	347	47	95	10	12	22	31	75	8	62	7	5	36	3	60	67	43	55	166	72	282	153	115	3	53	107	4	32	762
LOC105371332	0	0	0	1	1	2	2	4	0	0	0	0	0	5	0	2	4	1	0	0	0	0	0	0	3	0	0	7	1	5	0	0	2	2	5	11	0	1	2	2	2	0	1	7
LINC02136	0	0	0	0	0	0	0	0	0	0	0	0	0	0	0	0	0	0	0	0	0	0	0	0	0	0	0	0	0	0	0	0	0	0	0	0	0	0	0	0	0	0	0	1
TLE7	0	0	0	0	0	0	0	1	0	2	0	1	0	0	0	0	0	0	0	0	1	0	1	0	0	0	0	2	0	0	0	0	1	0	0	0	0	0	0	2	0	1	1	0
ZNF23	14	260	28	501	114	307	354	384	30	91	131	107	82	323	279	288	198	113	254	136	447	175	530	62	235	131	51	167	98	992	1295	1392	1088	1304	1313	781	1430	1156	39	1158	771	63	607	1213
LOC105371335	0	1	0	0	0	2	0	0	0	0	0	0	0	1	0	5	0	0	1	1	0	0	2	0	0	0	0	0	0	0	0	0	3	0	0	0	2	0	0	3	2	0	1	7
CHST4	0	3	2	2	5	1	3	2	0	0	3	0	1	15	2	8	2	4	9	2	2	1	4	0	2	2	1	1	0	16	6	18	6	13	17	8	35	11	1	9	6	4	10	26
TAT-AS1	0	0	0	1	0	1	1	1	0	0	1	0	0	2	0	0	0	1	0	0	0	0	0	0	0	0	0	0	0	1	1	0	1	0	2	0	4	0	0	0	0	1	1	0
TAT	4	4	1	2	0	0	0	0	1	7	0	0	0	6	0	1	0	2	0	0	0	2	0	0	2	0	0	0	0	3	8	7	2	1	3	1	10	3	7	1	4	3	3	5
LOC105371334	0	0	5	0	0	0	0	0	0	0	0	0	0	0	0	0	0	0	0	0	0	0	0	0	1	0	0	0	0	0	0	0	6	1	0	0	0	0	0	1	1	0	0	1
SNORA70D	0	13	1	5	0	2	7	13	0	0	0	0	0	6	3	1	3	0	4	4	1	3	15	1	1	2	1	0	3	12	6	4	20	10	19	23	11	25	1	16	7	0	11	11
LOC100420489	0	5	0	13	1	7	16	24	1	4	2	5	1	20	12	10	7	3	16	4	22	15	20	0	10	7	0	3	1	32	28	10	31	33	41	24	22	33	1	59	17	0	5	64
ATXN1L	103	1074	72	2070	235	1790	1994	1946	115	512	837	818	341	2955	2503	1737	1387	761	1087	887	1949	1159	3018	287	1320	747	216	1271	456	4174	2359	3826	3030	4516	4461	4578	5380	3801	1500	6264	4370	367	2719	6597
ZNF821	11	78	269	210	36	144	126	128	78	100	65	118	39	336	238	136	216	110	100	64	183	94	194	29	125	78	20	158	69	329	272	338	327	486	373	419	416	631	84	633	455	49	377	614
PKD1L3	679	44	52	95	11	50	52	45	4	22	19	40	11	73	47	70	91	28	66	26	78	27	93	7	51	28	3	54	19	292	174	178	144	253	237	259	243	135	127	254	143	33	172	386
ATP5F1AP3	11	338	398	631	46	467	667	468	345	47	295	198	96	557	450	770	596	531	490	173	903	535	674	124	597	169	69	410	130	2582	1959	2166	2576	1991	2190	1871	2091	3223	116	2193	2014	52	635	2108
DHODH	56	202	21	265	50	133	211	227	33	137	129	116	65	585	370	356	232	193	192	100	441	205	365	79	330	135	36	364	109	597	287	400	471	665	454	609	675	929	90	933	639	283	245	1120
TXNL4B	53	331	25	353	52	391	370	398	21	123	93	222	119	280	328	291	417	128	230	110	535	316	436	70	370	115	51	222	88	921	821	829	875	1039	1009	862	1235	857	950	1005	791	488	746	898
HP	60	138	6	29	10	363	34	84	36	388	177	204	711	84	33	844	184	207	171	56	102	12	35	43	19	16	4	305	40	77	61	109	91	126	66	2148	467	29	1148	96	82	968	587	88
HPR	7	23	0	20	2	33	22	21	4	40	27	29	82	26	7	101	38	33	35	19	24	2	23	4	17	5	2	31	9	79	40	101	50	84	59	260	126	51	98	81	60	80	115	90
PMFBP1	6	26	7	82	12	36	60	63	1	9	26	28	16	69	64	60	80	29	29	6	261	129	93	28	411	9	12	42	36	72	153	238	167	159	192	145	171	165	43	289	200	34	68	148
LOC105371341	17	15	2	39	4	29	22	31	0	7	4	28	22	14	32	18	22	8	17	4	80	23	53	3	72	7	4	13	5	57	68	99	83	81	80	56	105	46	47	123	119	18	94	43
LINC01572	25	127	10	238	20	122	189	140	4	8	31	44	20	97	184	85	185	51	103	38	227	151	177	39	260	15	33	45	94	155	608	515	518	423	374	318	343	451	54	624	486	43	203	218
LOC107984814	0	17	2	22	6	29	18	18	0	0	7	8	6	22	28	23	18	6	22	7	21	4	29	5	24	6	5	12	6	41	76	64	44	58	53	55	60	85	30	81	46	0	30	44
KRT18P18	2	1	1	3	0	3	0	0	0	0	0	1	0	3	5	4	3	0	0	1	3	0	3	0	3	1	0	2	2	1	6	1	5	7	2	2	5	13	0	6	9	0	6	5
ZFHX3	147	2229	189	5018	486	3029	3355	3336	170	811	4445	945	1003	12522	4751	4160	2353	2342	3159	2674	1913	1123	5861	825	895	3359	384	2484	1520	7247	5756	6490	8805	9335	8581	8082	8609	8183	165	15204	6577	927	1728	16307
HCCAT5	0	5	0	8	0	6	9	2	0	0	8	1	4	34	17	8	18	4	17	8	6	3	5	0	1	4	1	10	0	6	2	0	38	39	14	46	16	17	0	43	33	1	2	90
C16orf47	5	16	3	15	6	10	16	5	2	3	27	7	5	61	15	10	8	9	32	22	3	5	11	2	0	7	5	21	8	60	34	28	138	54	46	85	54	87	11	143	62	23	40	322
LINC01568	0	0	0	0	0	0	0	0	0	1	2	0	1	6	1	2	0	1	1	1	1	0	0	0	0	0	1	9	0	1	0	0	4	0	1	4	0	3	1	2	0	0	0	53
LOC102723876	6	4	4	0	0	0	0	1	0	3	13	0	1	35	1	9	5	1	16	5	0	0	3	0	3	3	0	8	1	3	0	0	26	4	5	18	9	7	1	24	5	190	1	155
LOC105371342	23	0	0	0	0	0	0	0	0	0	0	0	0	12	0	1	0	1	0	1	0	0	0	0	0	0	1	0	0	3	0	0	5	0	0	1	0	4	0	4	0	0	0	13
RPSAP56	1	2	0	1	0	0	3	1	0	0	1	1	1	1	0	1	1	0	3	1	1	2	2	1	12	1	0	3	0	2	1	2	5	3	3	4	3	1	0	4	0	0	5	11
LOC107984856	0	0	0	0	0	0	0	0	0	1	0	0	0	3	0	1	0	0	5	1	0	0	0	0	0	0	1	4	0	0	0	0	0	0	0	0	0	1	1	1	0	0	1	9
LOC101928035	0	0	1	0	1	0	0	0	0	0	1	0	0	16	0	0	1	0	6	2	1	0	0	0	4	0	0	4	0	1	0	0	1	1	0	1	2	0	34	3	2	1	4	20
PSMD7	89	863	106	1485	147	1463	1663	1664	93	307	477	910	337	1166	1588	1491	1103	781	651	382	1841	1270	2205	266	1708	419	182	774	311	4547	4506	5468	4568	5117	5064	3723	4886	4144	619	4785	3573	208	2530	4488
LOC283922	57	1155	57	1300	157	1055	944	1144	44	678	359	1164	178	1144	1150	1075	890	621	783	490	1041	442	1344	297	302	468	208	914	528	3613	1558	1942	2928	3378	2866	2728	3539	3650	377	5973	2654	213	3622	5016
LOC105376772	0	3	0	5	3	9	13	6	0	1	1	1	0	36	4	11	4	4	5	5	2	0	8	0	1	2	0	3	2	31	12	12	21	18	17	23	38	23	1	29	8	0	6	37
CLEC18B	1	31	5	27	3	37	28	47	2	37	11	28	8	147	59	25	37	29	46	6	79	11	47	12	40	21	12	26	13	29	16	18	33	58	67	43	215	52	33	162	119	13	52	152
LOC107984827	0	9	0	6	2	10	6	5	0	0	1	5	1	21	5	1	8	3	1	0	12	1	9	0	3	7	5	7	1	15	14	6	4	10	15	11	16	10	4	15	4	0	1	19
GLG1	343	5913	291	11814	978	7548	9183	8841	448	1499	4817	3986	1942	19111	11311	10228	7099	5407	5566	3525	8609	3122	12898	1815	4670	4092	1198	7615	2701	26129	19837	24215	19960	23038	26636	21783	27502	27311	1839	38852	20956	693	7027	42942
TMPOP2	3	63	3	93	8	85	134	71	6	3	40	57	14	63	68	116	109	92	65	21	136	48	94	25	124	17	19	37	34	303	349	462	350	529	344	227	384	427	28	579	555	3	153	305
FA2H	1	12	0	0	12	6	1	5	1	3	4	4	0	6	1	1	22	2	0	0	8	9	5	0	12	6	1	0	2	33	0	1	0	29	2	26	0	0	117	7	21	3	19	18
LOC105371343	0	0	0	0	0	0	0	0	0	0	0	0	0	0	0	0	0	0	0	0	1	0	0	0	0	0	0	0	0	4	0	0	0	0	0	0	0	0	0	0	2	0	2	3
WDR59	60	669	75	930	221	736	707	632	69	291	500	433	192	2348	1245	1019	838	425	630	365	1205	667	983	200	823	801	152	723	413	3040	1999	2521	2780	3341	3579	3145	3561	3287	901	4776	3216	278	1984	7262
ZFP1	42	271	11	431	46	312	416	337	10	32	132	127	107	311	200	280	218	133	342	165	286	149	452	55	187	108	37	235	82	844	1055	1389	1318	1226	1585	992	1035	1270	11	1105	1002	52	440	1393
LOC105371344	1	43	6	117	7	79	92	127	11	0	23	15	7	139	119	52	38	39	66	23	66	22	139	28	16	50	8	65	47	89	34	62	132	190	222	227	252	263	0	227	85	0	12	228
CFDP1	150	642	74	990	127	685	754	717	89	946	516	2071	208	1003	1333	893	719	571	491	324	1154	462	1140	204	669	308	145	420	344	2149	2366	2401	2988	2472	3186	1885	2723	3110	1240	2779	2468	351	3030	2383
TMEM170A	49	542	274	667	147	917	786	823	38	510	217	573	195	535	816	635	748	294	447	226	911	388	1151	192	565	309	119	420	239	1778	1953	2215	1732	2360	2481	1736	2446	2203	821	2571	2278	286	2482	2011
CHST6	18	441	23	1014	31	660	808	955	30	34	135	83	130	117	532	388	445	363	299	89	97	45	1035	627	55	231	90	60	271	914	1204	633	1146	770	1816	849	359	2546	10	1985	572	197	59	901
TMEM231P1	0	11	4	23	1	21	14	15	3	11	13	13	3	8	16	15	13	17	6	13	19	6	18	3	4	11	2	14	6	39	27	30	45	56	54	54	51	70	8	50	37	3	37	74
CHST5	5	9	0	14	0	13	7	7	0	8	10	6	3	43	14	11	16	9	8	3	2	5	16	9	4	13	8	7	3	37	34	14	40	47	53	39	35	49	19	53	36	106	42	75
TMEM231	8	139	19	413	19	284	340	277	24	85	154	129	72	310	196	285	232	129	221	109	215	91	364	61	66	144	37	201	97	696	482	463	563	631	844	641	663	893	143	761	664	66	391	958
GABARAPL2	693	1543	314	1744	391	2366	1748	2518	298	2216	398	3678	820	1285	1445	1127	2171	447	1704	527	2337	1093	2514	255	1517	527	216	1244	303	5817	8988	5899	4235	4975	5418	3718	4444	3682	4242	4059	3947	2769	8644	4332
ADAT1	251	610	72	945	118	814	895	923	53	1540	282	1354	249	800	888	985	985	682	388	306	942	476	1172	167	581	450	131	476	387	2339	1698	2366	2574	2587	2331	2540	3726	2498	1393	4395	3060	649	2489	2715
TERF2IP	105	532	96	892	124	827	843	654	60	928	576	738	220	1901	1190	1145	1067	661	509	355	759	384	1116	205	572	646	119	747	227	2036	2489	2112	2032	2422	2805	1804	2252	2903	1634	2876	2188	661	2200	3022
LOC112268164	5	22	4	57	13	34	47	46	2	24	16	25	5	131	42	36	58	19	41	17	20	10	40	12	19	15	4	16	11	109	92	101	84	105	109	157	137	97	51	113	81	23	103	218
DUXB	1	11	0	34	5	20	17	20	1	6	12	24	4	33	26	27	17	4	41	17	17	7	28	5	11	20	2	12	10	43	45	43	70	45	43	45	42	46	39	82	79	21	74	153
CPHXL	2	3	0	20	2	11	6	5	2	6	10	13	1	43	10	26	15	3	17	5	10	2	6	4	8	6	5	18	3	22	22	13	23	24	18	23	16	10	33	31	29	13	26	121
LOC105371348	45	2	6	33	1	6	7	7	2	10	12	8	14	49	10	22	6	2	24	11	0	4	11	7	8	4	1	10	4	22	18	28	37	27	43	14	23	53	27	31	28	44	34	163
LOC105371347	2	0	0	1	0	1	1	0	1	1	2	1	2	4	3	4	0	0	8	2	2	0	2	0	0	1	1	0	0	0	12	4	6	1	6	3	2	1	9	3	13	7	8	41
LOC105371349	2	0	0	0	0	0	0	0	0	1	0	0	0	0	0	0	0	0	0	0	0	0	0	0	0	0	0	0	0	0	0	0	0	0	0	0	0	0	0	1	0	1	0	0
CNTNAP4	3	12	5	9	0	6	46	4	0	9	46	4	114	370	15	232	3	53	134	95	7	2	22	0	5	35	2	383	21	92	7	43	688	98	209	220	835	113	868	163	46	107	8	646
LINC02125	14	0	0	2	0	4	2	3	0	0	0	0	1	15	1	7	1	0	4	2	1	2	0	1	0	1	0	1	0	3	0	8	8	2	19	9	12	9	0	8	28	0	2	20
LOC105376774	4	0	0	2	0	0	0	3	0	0	1	0	0	9	1	2	2	0	0	0	0	1	0	0	0	0	0	3	0	4	0	10	3	0	14	4	9	4	1	8	8	16	0	7
MIR4719	0	0	0	0	0	0	0	0	0	9	0	0	0	0	0	1	0	0	0	0	0	0	1	0	0	0	0	0	0	0	0	0	0	0	0	0	0	1	0	0	1	0	0	2
LOC100128497	0	0	1	4	0	0	2	0	0	0	0	0	0	4	0	3	3	0	1	1	0	3	0	1	1	0	0	3	0	0	7	9	8	5	21	3	11	2	2	4	8	3	0	12
ADAMTS18	6	15	9	1886	14	149	123	107	1	17	390	19	402	399	611	1451	208	213	156	131	264	100	175	296	28	5	256	107	169	1089	322	445	2369	494	1030	2795	1043	12029	8	5336	1927	5	25	1811
LOC105376775	1	0	0	0	0	0	0	0	0	0	12	0	1	7	0	1	0	0	0	0	0	0	1	0	0	0	0	0	0	0	2	0	0	0	1	4	2	2	0	3	1	0	0	37
LINC02131	0	1	0	0	0	0	0	0	0	0	2	0	1	0	0	0	0	0	0	0	1	0	0	0	0	1	0	4	0	2	0	0	5	0	2	0	1	2	1	1	0	0	0	4
NUDT7	5	25	7	60	3	44	44	35	1	42	32	16	21	94	18	60	28	24	52	28	47	40	44	2	18	7	6	55	24	189	175	156	184	195	188	190	298	238	2	262	147	5	75	379
LOC107984878	8	2	11	27	0	13	3	4	1	0	5	6	3	11	9	8	9	6	9	4	7	3	16	3	7	12	0	14	5	17	25	9	52	41	59	21	113	14	2	15	29	162	21	29
VAT1L	8	25	35	828	2	229	260	289	18	33	53	78	106	169	460	253	33	154	128	68	70	14	184	60	7	62	60	227	67	691	948	169	443	956	3205	918	2631	322	43	442	1029	2	10	283
LOC105371351	0	8	1	35	1	12	20	24	4	1	1	3	4	10	20	7	1	0	9	2	4	1	13	4	1	9	2	9	4	12	44	13	15	23	32	66	45	14	19	13	30	1	0	15
CLEC3A	0	0	0	0	0	0	0	0	0	0	0	0	0	8	0	0	0	0	56	7	0	0	1	0	0	0	0	2	0	0	0	1	0	0	0	0	0	0	2	0	0	12	0	23
LOC107984897	0	0	3	0	0	0	0	0	0	0	0	0	0	0	0	0	0	0	1	0	0	0	0	0	0	0	0	0	0	0	0	0	0	0	0	0	0	0	0	0	0	0	0	0
WWOX	12	314	19	401	40	150	295	209	12	26	263	82	90	1115	532	490	372	193	279	235	457	236	363	68	318	195	56	376	222	1246	620	1550	1613	1114	1267	1515	1445	1956	38	2295	1463	18	483	2274
WWOX-AS1	3	29	0	66	5	26	18	28	1	3	10	12	10	50	32	61	36	23	27	30	64	24	49	15	32	34	4	32	22	111	53	156	170	123	170	95	196	170	4	249	120	4	30	206
LSM3P5	0	13	18	7	1	5	10	6	0	1	2	0	3	6	10	10	9	7	3	5	14	13	18	2	10	5	3	3	4	19	33	22	16	34	14	10	27	11	3	23	25	1	16	27
LOC105371354	94	71	0	143	8	58	150	79	3	8	63	27	17	217	154	142	104	35	175	89	134	77	96	11	78	55	15	67	51	261	191	450	414	271	333	419	251	434	0	623	368	9	119	547
LOC112268165	1	50	361	78	10	31	57	43	1	1	19	12	15	140	58	59	43	20	65	43	73	30	53	4	39	39	5	47	30	165	86	178	210	108	157	202	131	151	0	325	136	68	38	267
LOC107984806	1	5	0	23	0	4	16	5	1	1	5	2	4	28	23	21	13	4	18	7	19	9	9	4	8	5	1	15	4	30	19	49	55	18	34	36	22	27	0	76	37	1	20	60
MAF	151	2974	127	3998	359	2059	3072	3707	88	437	2621	975	840	6865	3106	4444	2338	1616	3588	1437	9454	5281	4965	483	5755	2373	364	2529	1254	10166	7024	10801	5668	5166	11431	12002	5995	7297	140	12080	6788	246	916	9199
LOC105371356	7	1	79	19	1	1	1	7	1	1	8	1	0	27	5	11	9	6	30	8	26	14	10	0	31	4	0	8	3	36	13	25	18	18	39	18	18	34	13	56	20	5	16	61
MAFTRR	0	1	0	6	0	0	1	3	0	1	4	0	0	31	4	4	3	1	6	4	16	7	5	0	11	0	0	0	3	20	2	13	56	17	27	15	23	44	1	36	13	0	11	40
LINC01229	0	1	0	0	0	1	0	0	0	0	7	1	1	6	0	1	0	1	3	0	148	70	1	0	5	1	0	0	0	1	4	6	8	2	16	1	5	14	0	11	9	1	9	10
LOC105371357	2	0	0	0	0	0	0	2	0	0	0	0	0	0	2	0	1	0	1	1	3	1	1	0	1	0	0	0	2	8	3	4	4	6	0	0	7	1	0	1	1	0	3	3
LOC105371358	0	0	7	0	0	1	0	0	0	0	0	0	0	0	0	0	0	0	0	0	0	0	0	0	0	0	0	0	0	0	0	0	0	1	0	0	1	0	1	0	0	14	1	1
LOC102724084	1	0	0	0	0	1	1	1	0	0	4	0	0	0	11	2	0	0	0	1	4	2	1	0	2	1	0	0	3	1	5	6	10	13	3	1	11	7	0	5	5	9	0	1
DYNLRB2	0	0	4	10	2	7	4	7	0	0	4	0	5	15	5	9	15	3	4	3	9	10	6	0	8	2	2	0	1	32	30	15	13	37	30	13	23	23	0	22	20	3	17	33
LINC01227	1	1	0	2	0	2	2	4	0	5	2	0	0	2	3	2	1	1	0	0	1	1	2	2	3	2	0	1	1	0	3	4	2	5	4	4	8	0	3	3	5	16	1	2
CDYL2	46	619	74	1627	87	1341	1338	1583	78	124	340	289	307	521	1348	823	857	420	399	331	1215	512	1865	182	577	284	159	409	483	4021	3335	4572	3796	5860	5718	3433	6001	4039	69	4570	3071	45	1037	1513
ARLNC1	1	2	2	10	0	10	3	7	2	0	2	1	4	6	3	5	2	1	4	0	7	1	5	2	3	1	1	3	1	27	28	11	24	11	19	2	14	16	13	20	20	17	1	12
CENPN	46	570	41	638	45	898	1117	747	21	58	88	221	82	158	783	471	584	359	266	91	677	367	776	241	770	96	112	221	208	1262	2034	1785	1638	2429	1583	1131	1408	1198	451	1638	1706	126	491	411
LOC107984858	9	35	1	25	7	26	51	17	1	2	1	11	1	17	17	20	31	17	18	5	44	12	28	8	20	4	2	13	15	88	66	85	52	91	84	65	84	65	39	91	60	8	51	62
C16orf46	2	26	5	56	6	46	56	50	1	6	25	13	14	78	50	46	41	17	22	18	57	28	61	17	23	15	4	27	29	64	63	79	135	164	130	120	122	97	28	141	84	6	39	113
LOC105371361	1	6	0	10	2	12	5	7	0	4	1	2	0	8	6	1	9	3	3	1	17	1	5	0	1	2	1	18	4	15	16	16	21	26	16	22	28	13	2	24	12	4	9	34
GCSH	10	62	8	122	14	112	109	78	3	14	52	21	41	82	29	127	66	48	84	38	152	167	126	31	106	60	5	52	34	193	215	245	304	361	239	199	259	266	8	238	243	6	84	372
PKD1L2	11	24	2	1	17	0	7	5	0	4	185	3	20	417	7	68	14	13	102	96	55	35	6	1	11	16	4	103	40	5	0	2	53	89	13	148	56	115	168	513	164	7	23	2994
BCO1	1	1	1	1	0	0	3	1	0	1	0	0	0	5	0	2	2	1	3	1	3	0	0	0	0	0	0	1	0	1	0	0	3	18	4	2	4	13	0	8	1	1	0	16
GAN	35	577	61	824	245	962	1196	964	47	67	191	253	163	711	549	588	622	215	570	337	2299	1513	1110	159	1618	260	82	447	180	2150	1983	2164	2012	2606	2737	2296	2744	1994	479	1911	1688	108	1124	2202
MIR4720	0	15	32	14	1	15	19	21	0	0	2	4	16	28	11	4	14	2	4	1	63	39	23	3	37	1	4	15	2	31	28	39	40	83	61	65	56	75	2	63	21	2	25	72
CMIP	302	2640	483	3572	893	3758	3001	3364	210	2851	1699	2710	943	4567	5219	4265	3748	1941	978	837	3878	3110	5571	846	4378	1292	596	2004	1384	8418	5181	8232	6305	10847	8475	10195	14393	7398	8534	12944	10268	1262	4932	8048
PPIAP51	15	118	5	105	23	136	111	128	8	191	35	88	18	114	212	133	201	47	60	31	239	108	199	21	213	33	17	54	39	274	278	554	239	650	297	501	676	185	462	710	464	81	340	341
LOC105371362	2	16	0	16	3	22	16	27	1	13	7	14	11	48	41	26	22	5	11	2	53	44	38	1	60	0	3	39	4	38	18	54	48	76	31	101	87	31	47	102	47	10	28	55
PLCG2	1028	1408	263	1447	252	1637	1228	1457	131	3794	674	5809	617	1973	3378	1731	3067	1018	836	544	1157	831	3399	301	811	435	577	1076	591	4572	3184	5422	3420	5716	3044	4072	9939	4077	15752	11579	8791	6625	15199	4093
RN7SKP176	0	0	0	0	0	0	0	0	0	0	0	0	0	0	0	0	0	0	0	0	0	0	0	0	0	0	0	0	0	0	0	0	0	0	0	0	0	0	0	0	0	0	0	0
SDR42E1	0	55	3	15	22	53	5	22	9	1	12	6	19	47	36	48	211	15	35	24	1854	984	49	5	935	4	8	33	8	383	23	98	57	331	157	237	177	125	47	150	312	30	307	127
LOC112268169	1	2	0	0	0	2	1	0	0	0	0	1	0	0	2	0	2	0	0	0	10	6	2	1	7	0	0	4	0	3	0	3	0	8	2	8	11	1	1	4	5	1	8	0
HSD17B2	2	15	1	18	1	33	9	28	0	0	0	8	6	0	10	17	14	11	1	2	303	79	30	1	105	0	4	1	15	148	18	33	75	158	42	122	113	42	2	65	86	1065	61	8
LOC105371363	0	6	0	0	0	3	0	7	0	1	0	4	1	0	4	1	3	0	0	0	32	4	7	0	9	1	0	0	2	23	2	1	1	14	4	23	33	9	2	11	18	5	23	0
MPHOSPH6	27	302	29	242	50	396	303	378	25	29	69	109	64	165	378	253	324	112	76	53	883	676	472	83	663	108	28	139	104	1454	2290	2452	1358	2455	1683	965	1149	1106	65	1146	1086	53	884	599
LOC100419639	1	0	0	0	0	2	4	4	0	0	0	0	0	4	0	2	0	1	1	1	0	0	4	0	2	0	0	0	0	4	5	2	1	0	0	4	0	8	0	0	0	1	0	7
LOC101928392	0	0	0	0	0	0	0	1	0	0	0	0	0	0	0	0	0	0	0	0	0	0	0	0	0	1	0	1	0	1	1	0	0	0	0	0	0	0	0	0	0	124	0	3
MIR8058	2	27	2	35	5	51	63	54	4	1	3	5	3	4	10	12	18	1	11	7	26	5	73	5	11	1	2	0	20	123	136	93	76	137	137	118	304	83	0	21	14	1	33	57
LOC101928446	5	104	11	208	47	240	314	342	21	4	9	33	18	93	109	71	137	12	37	39	150	40	433	24	81	17	7	97	83	464	721	462	492	987	680	561	1106	498	9	141	123	2	293	257
LOC101928417	4	36	22	72	14	129	154	127	16	0	8	17	7	46	47	36	85	7	16	38	105	21	120	6	43	9	19	85	30	396	737	342	688	719	401	429	819	187	0	111	184	2	218	186
MIR3182	0	10	3	17	2	16	5	29	1	2	1	0	3	19	36	8	13	3	4	4	12	7	39	7	10	1	4	16	11	37	14	15	65	36	29	18	51	13	0	9	19	0	11	30
LOC105371366	22	94	76	254	53	362	159	481	13	6	25	50	19	312	336	151	318	54	125	147	385	57	639	22	99	68	34	141	100	1126	1027	850	1001	1370	805	1046	863	783	21	420	304	150	569	897
LOC102724163	0	4	0	5	0	8	0	5	0	2	1	1	1	4	4	1	6	0	3	1	5	2	7	1	3	0	0	3	1	3	5	10	21	13	19	6	9	18	0	20	1	0	0	10
LOC105371370	6	4	0	10	1	8	6	8	0	33	4	5	57	16	7	4	3	1	9	5	20	3	18	0	14	16	0	6	5	33	25	28	19	15	33	26	31	25	12	32	33	114	18	51
LOC105371371	1	3	0	2	0	2	3	9	0	0	9	1	2	33	8	9	5	3	3	1	2	1	5	1	0	7	0	8	0	3	0	2	4	10	5	8	20	13	67	17	10	0	7	40
OSGIN1	4	61	6	64	11	47	125	158	12	71	26	96	27	103	112	125	99	63	19	15	27	35	213	30	55	51	18	32	16	94	30	44	101	248	181	111	178	163	173	255	182	56	212	309
MBTPS1	114	2486	156	5281	500	4010	4898	5671	203	586	1970	1640	1359	5229	4445	4782	3467	2114	3481	1807	5263	2265	5622	724	2659	2175	419	2630	1285	13125	8043	10817	10771	11726	12591	13087	13964	16876	549	19591	10386	167	5619	17844
HSDL1	64	368	29	782	83	577	614	687	47	228	193	504	165	642	595	526	734	194	586	304	1073	470	837	68	643	211	70	472	186	1491	1979	2062	1862	2131	1999	1378	1936	1847	198	2484	1742	127	1906	1908
DNAAF1	1	13	1	9	1	12	4	12	1	8	7	9	6	34	18	13	21	4	11	16	9	12	11	4	17	20	2	14	5	24	13	7	12	28	21	23	35	21	4	22	21	7	98	68
ADAD2	0	3	0	0	0	2	3	2	0	3	0	1	0	16	3	9	3	6	6	3	17	10	1	0	9	0	0	5	0	5	0	0	4	0	4	4	3	9	0	37	7	1	2	7
LOC654780	0	0	0	1	0	0	3	0	0	0	0	3	0	1	2	2	6	0	2	1	28	19	1	0	12	1	0	0	0	9	0	0	2	5	2	8	1	20	0	14	17	1	1	3
KCNG4	2	6	3	0	0	0	3	1	0	0	0	0	0	0	2	0	0	1	0	0	0	0	0	0	0	0	0	0	0	0	0	0	0	0	0	0	1	0	2	0	2	662	0	2
WFDC1	3	627	1	247	6	327	179	175	5	7	381	70	29	96	1177	94	245	105	32	28	563	129	248	37	100	0	166	80	308	228	93	156	1222	949	346	654	404	882	10	364	824	7	75	421
ATP2C2	166	65	23	115	174	204	75	132	34	918	45	734	25	131	432	64	355	98	65	43	4090	1289	251	11	2890	43	39	53	43	321	224	232	219	649	316	311	482	276	665	447	1505	502	2187	266
ATP2C2-AS1	15	29	13	55	34	86	46	57	4	98	35	154	5	75	105	39	56	32	37	23	348	193	77	11	386	15	12	51	24	118	78	111	51	243	180	134	228	66	209	191	313	62	282	111
COTL1	305	1530	372	2460	482	3107	2801	2602	225	3544	591	2890	775	1277	4046	2627	2971	2245	536	555	976	453	5655	807	1068	678	557	1186	709	3967	3000	5344	5416	8941	4540	3478	13559	6389	8643	9591	9544	3883	7616	1725
USP10	207	777	158	1105	224	1561	1341	1175	82	766	338	1195	342	1245	1738	1114	1255	500	491	369	1240	714	1752	229	1095	428	132	611	361	3715	4382	4341	3628	4517	3593	3387	5290	2979	3633	4409	3501	1778	3424	3982
LOC105371378	2	11	1	64	6	36	49	40	0	20	18	31	14	31	63	35	36	11	21	25	27	30	59	9	25	27	10	24	7	106	83	76	72	131	80	103	144	50	80	62	77	6	57	151
CRISPLD2	617	9989	358	8387	600	8682	5732	11152	284	2333	7106	2529	2760	4023	11141	8721	9108	6086	1507	1791	4477	1371	9387	2212	1330	7451	911	3183	1878	35356	23033	27591	26686	20512	40501	32930	26991	22374	12051	49719	21774	2581	5427	28546
LOC101928474	12	18	6	23	3	23	20	36	1	7	17	12	5	32	59	20	18	13	12	10	10	13	26	8	61	54	1	26	11	37	26	37	62	63	32	25	54	35	567	57	30	85	28	140
LINC02176	37	0	9	0	0	0	0	1	0	2	0	1	3	0	1	0	3	1	0	1	1	0	2	0	7	2	0	1	0	1	1	0	0	7	0	1	8	1	86	6	0	22	3	3
KIAA0513	809	638	165	1000	160	1005	762	1067	37	2072	564	3068	376	1184	1346	773	997	589	730	415	1662	1074	1274	158	869	407	278	858	261	1364	803	1232	1317	2688	1909	2187	3623	2727	5459	4869	2955	1233	9405	4959
LOC105371380	47	12	5	22	4	33	27	30	1	130	5	124	13	34	35	23	30	13	15	9	72	21	51	1	53	6	6	24	4	31	20	38	19	42	52	29	55	27	187	92	63	37	255	43
FAM92B	0	0	3	10	2	0	1	3	1	44	0	3	0	4	3	4	2	2	6	7	2	1	7	0	5	7	0	5	1	1	1	5	12	10	10	24	10	18	3	27	20	1	0	13
LOC105371381	0	2	3	1	0	2	5	2	0	0	0	1	1	6	6	0	4	0	4	5	1	1	1	0	1	1	0	0	2	6	3	0	5	13	8	8	8	1	0	13	2	0	4	11
LINC02139	1	1	0	0	2	5	2	7	0	3	1	0	1	0	5	2	0	0	1	0	0	0	1	0	0	0	0	0	0	1	2	2	0	4	4	0	6	6	0	4	4	0	2	5
COX6CP16	13	15	1	71	1	20	48	12	1	1	13	3	1	26	32	19	25	8	17	20	25	13	16	6	7	3	10	13	9	50	6	17	38	124	57	27	53	40	0	128	46	3	2	120
LOC107984830	2	52	4	308	5	109	234	131	3	3	88	24	42	376	256	153	123	50	163	175	191	55	84	40	25	65	57	124	115	196	23	40	214	521	290	134	282	294	1	761	175	75	13	546
MIR5093	0	2	0	5	1	2	5	7	0	0	1	1	0	30	6	3	5	3	4	1	6	5	2	2	2	3	0	7	2	7	0	1	5	16	17	3	16	9	0	27	4	0	3	13
LOC101928502	0	13	0	55	4	20	32	10	4	0	22	3	8	101	58	24	16	11	27	33	45	11	13	10	2	12	8	39	30	36	2	9	35	112	43	26	65	72	2	186	37	5	2	134
GINS2	5	62	4	142	5	125	133	81	6	2	22	56	6	83	159	150	156	93	39	30	96	105	241	47	176	22	22	73	39	421	327	434	375	439	246	245	259	222	7	411	409	40	107	175
EMC8	30	294	23	585	51	545	600	769	15	90	174	187	166	393	575	557	355	290	275	116	639	365	811	128	486	143	84	399	215	965	875	1032	1094	1394	1208	1074	1439	1605	107	1746	1278	58	484	1346
LOC101928557	0	6	0	12	1	9	13	12	0	2	1	2	0	9	12	4	10	2	6	2	13	7	11	2	7	2	0	21	6	33	7	19	28	33	33	41	32	24	6	43	17	0	8	17
COX4I1	191	2480	158	3976	339	4449	3714	4989	156	1321	1443	1548	1634	3510	5406	3084	3213	1648	2956	919	7315	3388	4819	512	4551	800	459	2373	812	8640	5245	6148	9497	8347	8047	7577	9313	11959	812	10451	8562	735	5621	8467
RPL10AP12	3	3	0	7	1	2	1	0	0	2	1	1	4	5	3	6	3	2	1	0	7	7	1	0	9	5	3	8	0	12	7	10	1	16	6	5	21	29	0	4	11	0	7	6
MIR6774	0	2	0	2	0	1	4	3	0	0	1	0	0	0	6	2	2	0	7	0	1	0	3	1	2	0	0	0	0	1	5	9	0	4	9	3	4	4	0	36	7	0	4	7
LINC02132	1	0	0	1	0	0	0	4	0	4	0	7	4	2	2	0	1	0	0	0	1	0	1	0	1	0	0	0	0	2	0	0	0	0	2	3	6	2	25	16	8	4	10	1
LOC105371388	0	0	0	0	0	0	2	0	1	1	0	3	0	4	1	1	4	2	0	0	0	0	3	1	1	0	1	0	0	0	1	3	0	0	0	2	3	0	3	5	0	0	2	2
LOC105371389	0	0	0	0	0	0	0	0	0	0	0	0	0	0	0	0	1	0	0	0	0	0	0	0	0	0	0	0	0	0	0	0	0	0	0	0	0	0	0	0	0	0	0	0
LOC105376778	0	0	0	0	0	0	0	1	0	0	0	0	0	0	1	0	0	0	0	0	0	0	0	0	0	1	0	0	0	0	0	0	0	1	0	0	0	0	0	0	0	0	0	0
LINC01082	0	0	0	0	0	1	0	0	0	0	0	0	1	5	0	2	0	0	0	0	0	0	1	0	0	0	0	0	0	0	1	0	0	0	0	2	0	0	0	0	0	0	0	1
LOC101928582	1	0	2	0	1	0	2	0	0	0	0	0	0	1	0	8	3	1	0	0	0	0	5	1	0	0	0	3	0	4	1	4	2	0	0	2	11	6	241	2	1	1	11	1
LINC01081	0	0	0	0	0	0	0	0	0	0	0	0	0	0	0	5	1	1	0	0	0	0	2	0	0	1	0	0	0	1	0	1	0	2	4	2	0	0	0	0	0	33	0	0
LINC00917	0	0	0	0	0	0	0	3	0	3	0	0	0	0	0	0	0	0	0	0	0	0	0	0	0	0	0	0	0	0	0	0	0	0	0	0	0	0	3	0	0	0	0	0
FENDRR	1	5	3	4	4	0	0	8	0	0	0	0	0	0	4	3	6	1	3	0	1	4	32	1	0	2	2	0	2	40	3	61	3	33	78	30	45	10	7	0	8	17	1	8
RPL7AP63	1	1	0	3	2	3	1	5	1	0	0	2	1	7	11	4	6	2	3	4	8	0	3	1	5	1	0	2	1	5	6	5	5	13	12	14	14	11	0	4	1	2	6	26
MTHFSD	27	259	17	399	74	241	250	294	7	160	169	193	47	749	510	384	302	202	216	125	510	219	382	88	338	206	55	302	170	877	514	638	689	885	875	828	1319	1144	36	1387	880	83	606	1287
FLJ30679	0	1	0	0	0	2	0	1	0	1	0	3	0	0	0	0	4	0	2	0	0	1	1	0	3	0	0	5	0	0	1	1	0	3	2	2	2	2	3	1	2	46	5	5
FOXC2-AS1	0	0	0	2	1	0	1	0	1	0	0	0	2	0	0	3	0	0	0	0	0	0	1	0	0	0	0	0	0	3	0	2	12	3	0	3	1	14	0	1	1	0	2	1
FOXL1	3	19	5	97	5	62	125	54	3	7	92	21	10	167	180	97	52	74	192	105	21	14	136	44	10	59	19	116	29	61	53	153	385	243	110	95	354	174	4	250	190	2	86	301
LINC02189	0	0	0	0	0	1	2	0	0	0	0	0	0	1	0	0	2	0	4	0	2	0	0	0	0	0	0	0	0	15	1	0	4	2	0	3	0	0	0	1	4	1	9	2
LINC02188	0	4	0	0	2	2	1	1	0	1	1	0	0	14	0	2	14	1	2	0	1	2	0	0	0	0	0	0	0	38	5	0	1	5	0	32	1	3	1	2	8	0	11	6
LOC105371392	0	1	0	0	0	0	0	0	0	0	0	0	0	0	0	0	0	0	1	0	0	0	0	0	0	0	0	0	0	0	0	0	0	0	0	0	0	0	0	0	2	0	0	0
LOC107984819	1	0	1	0	0	0	0	0	0	0	0	0	1	0	0	0	1	0	0	0	0	0	3	0	0	0	0	0	0	1	0	0	0	1	1	0	0	0	4	0	0	0	8	1
LOC105371393	1	4	0	1	1	4	1	9	0	2	2	0	0	9	1	3	0	2	3	4	2	0	9	0	0	2	0	6	0	9	5	2	3	20	7	5	17	37	11	3	2	2	38	26
LINC02181	14	3	1	4	1	0	6	1	1	0	4	13	1	10	2	1	3	1	9	0	5	2	2	0	3	4	0	10	0	4	1	5	6	6	4	9	14	16	5	7	7	11	2	20
LOC105371394	0	0	1	4	0	1	1	2	0	0	0	0	2	5	0	4	1	0	3	0	1	2	5	0	4	6	0	7	1	8	1	5	8	12	3	4	8	2	43	9	8	8	0	16
LOC101928708	1	4	0	2	2	0	1	4	2	0	0	2	3	3	0	4	2	1	5	2	5	0	7	0	4	1	1	10	1	9	2	8	5	26	7	6	7	3	2	17	4	9	1	12
RPL39P30	0	2	0	2	0	0	1	0	0	0	1	2	1	3	1	0	0	1	0	1	7	0	1	0	3	0	0	4	0	4	1	4	1	7	2	2	3	0	0	9	2	0	0	7
LOC101928682	2	4	1	7	0	5	3	7	0	0	0	0	0	24	12	4	4	1	4	1	4	1	3	2	4	2	0	10	3	10	6	3	7	20	11	16	10	9	2	18	9	0	0	31
C16orf95	1	16	2	21	4	30	31	25	1	13	17	13	10	148	97	59	38	29	21	13	23	12	20	18	19	11	10	26	14	52	51	56	50	127	59	100	95	131	8	158	97	1	23	173
MAP1LC3B	740	1465	471	2000	637	2898	2138	2497	297	2413	540	8279	790	1282	1621	1670	2278	748	1201	663	3023	939	3058	301	1801	603	222	1114	336	4462	6400	5069	3680	5195	5810	4335	6577	3244	17108	5718	6620	6178	21619	5060
ZCCHC14	111	1975	140	2974	301	2508	2484	2462	74	298	1504	1009	867	3173	1851	2615	1871	1266	2136	1723	1836	1049	3960	432	1468	1946	263	1214	1061	6064	3476	5717	4622	6758	7903	7660	6413	6275	1296	12586	5368	653	2241	8199
NR3C1P1	1	15	0	51	3	14	25	37	0	2	7	8	5	17	29	23	19	8	25	12	26	17	46	1	16	12	3	12	9	46	26	55	50	61	54	48	51	60	2	112	45	0	21	56
LOC101928737	0	1	0	0	0	0	0	2	3	4	2	1	0	2	2	1	0	0	0	0	3	5	2	0	4	0	0	2	0	6	1	1	2	6	3	7	7	3	0	15	4	0	4	7
LOC100129215	0	0	0	0	0	0	0	0	0	0	0	0	0	0	0	0	0	0	0	0	0	0	0	0	0	0	0	0	0	0	0	0	0	0	0	0	0	0	0	0	0	0	0	0
LOC105371399	0	1	0	2	0	4	3	4	0	1	0	3	2	5	3	2	5	1	3	1	1	0	3	2	11	0	0	0	2	1	0	0	6	0	3	1	0	3	12	3	3	3	2	3
SLC7A5	167	1527	265	671	397	2392	1233	1652	341	1280	290	1247	560	395	2718	1204	2205	846	141	289	3060	3150	1949	641	7334	1605	273	509	376	1317	844	1209	1180	2540	1471	2022	3001	968	5641	1947	3587	1751	5961	940
MIR6775	2	15	3	1	1	10	6	10	0	5	8	2	0	7	3	3	8	2	3	0	28	11	9	1	31	8	0	4	2	0	2	0	0	5	6	0	4	0	31	0	4	3	10	1
LOC107987237	30	105	28	53	53	263	116	145	47	163	94	171	60	58	328	132	420	16	18	14	686	79	195	18	453	307	16	98	25	30	44	57	55	98	55	54	285	15	498	200	244	239	927	120
LOC107984816	3	5	2	5	1	2	4	3	2	22	7	3	5	0	6	2	24	3	9	1	8	9	7	1	5	9	2	4	1	24	30	16	34	28	25	11	36	18	5	18	24	6	35	31
BANP	580	567	205	826	662	1150	648	1593	156	2616	429	2614	266	1635	2122	782	2178	601	400	231	1237	458	2479	269	952	528	294	754	467	1667	1414	2027	1487	3538	2316	2168	4427	2196	5012	3913	4644	1614	9946	2212
LOC400553	1	6	0	2	1	2	8	9	0	0	1	2	0	8	12	2	1	1	2	0	1	1	13	2	4	2	2	4	0	3	4	6	5	8	7	2	10	2	1	10	12	0	17	10
LOC105371401	2	56	4	155	40	152	221	378	2	14	26	28	5	6	142	50	61	46	8	13	30	10	527	52	12	8	11	6	62	305	363	350	416	459	910	341	574	513	5	568	310	3	45	91
LINC02182	1	1	0	3	0	1	1	13	0	1	3	0	0	0	1	1	5	1	2	0	3	0	7	0	1	0	0	0	5	7	2	4	3	1	1	2	3	3	1	5	5	0	9	3
LOC107984862	2	75	29	70	84	68	85	236	22	14	26	14	14	63	70	65	74	24	29	24	19	12	166	13	51	11	11	22	41	204	109	104	163	298	355	219	333	196	0	266	336	57	218	127
LOC112268182	30	57	1	95	15	57	142	135	0	2	8	17	8	17	39	61	33	28	16	4	20	6	161	13	4	3	5	26	21	82	71	71	61	90	86	95	129	69	87	182	105	2	15	52
LOC107984905	0	0	0	0	0	1	1	0	0	3	0	0	0	0	1	0	0	0	4	0	0	1	0	0	0	0	2	0	0	0	0	0	0	0	0	0	2	0	0	0	0	0	0	0
ZC3H18-AS1	1	8	0	9	5	8	4	2	2	0	7	0	1	32	15	15	5	1	5	3	6	4	7	4	2	8	2	7	3	6	5	11	9	34	12	14	23	22	1	42	10	0	6	41
RNF166	1051	616	350	775	224	813	431	826	90	2781	399	6658	289	1299	2006	897	1084	767	313	222	463	295	1236	213	684	425	286	1085	473	824	421	765	1002	1765	1344	1109	2800	1791	4660	3896	4460	1197	9169	2074
MIR4722	1	0	0	0	0	0	0	0	0	0	0	0	0	0	1	0	0	0	0	0	0	0	0	0	0	0	0	0	0	1	0	0	0	0	0	0	0	0	0	0	1	0	0	1
GALNS	984	969	362	1109	417	1052	1128	1454	82	1683	685	3177	329	1719	2012	1166	1111	805	593	391	1057	622	2825	303	936	890	265	907	577	1703	1017	1938	2189	2507	2368	2230	3747	6625	3989	6820	3742	1320	5321	3538
TRAPPC2L	24	278	31	563	46	551	508	646	25	134	235	370	178	648	659	547	337	275	418	168	948	557	749	58	849	105	107	485	145	1274	918	1254	2419	1446	1519	1455	1678	3141	186	2935	1706	140	1278	2135
LOC105371411	0	0	0	0	0	0	1	0	0	0	0	0	0	0	0	0	0	0	0	0	0	1	0	0	2	0	1	0	0	0	0	1	0	0	3	0	0	0	0	1	2	0	0	0
LOC105371412	0	1	0	0	0	0	0	0	0	0	0	0	0	0	4	0	2	0	0	0	0	0	0	0	0	0	0	0	0	0	0	0	0	0	0	0	0	0	0	2	2	5	0	0
CDH15	3	19	7	24	1	3	47	30	8	16	14	8	8	2350	60	22	13	16	317	33	104	58	11	10	5	21	17	1117	42	8	0	7	38	9	20	17	48	279	35	52	129	35	24	5476
SLC22A31	1	34	3	1	1	3	5	8	0	5	0	3	2	85	4	7	19	7	30	1	20	4	3	2	11	4	0	61	0	14	0	2	2	0	8	12	0	3	17	1	5	1	10	103
ZNF778	99	286	28	456	122	388	465	481	27	157	197	780	120	572	406	436	498	278	240	203	641	411	616	132	494	256	58	340	163	1555	1125	1272	1266	1564	1564	1553	2230	1460	1201	1518	1214	461	2218	1971
LOC105371413	4	12	3	12	9	24	12	16	2	71	2	133	2	21	40	4	19	3	0	3	11	8	14	2	32	10	4	8	14	10	8	6	8	20	33	9	33	9	56	14	34	5	36	18
ANKRD11	1044	3140	1330	4148	1049	3878	3650	3953	462	4309	2561	9201	1024	7669	7398	4720	4010	2877	2125	1513	3562	2695	5923	1530	3901	2577	1108	3104	1987	4019	2557	3785	3176	7007	4221	3829	7800	3778	10394	8190	6697	2480	6752	7442
LOC100287036	41	70	8	69	27	127	75	85	8	183	43	363	25	130	215	109	132	70	46	32	102	43	161	20	92	73	23	108	25	94	55	128	91	177	122	126	268	88	332	283	296	154	570	199
LOC101927817	144	180	19	179	63	267	174	220	30	466	56	858	54	208	308	186	420	87	116	57	295	128	368	35	265	91	38	102	58	241	292	311	221	467	319	272	749	192	680	573	652	217	1275	380
LOC101927863	1	11	1	11	5	10	10	15	2	15	2	16	2	27	19	9	19	5	10	6	8	2	22	1	14	8	1	27	2	14	19	11	31	28	32	10	48	20	16	51	27	43	18	35
LINC02166	2	23	0	40	1	11	17	10	1	1	7	1	2	21	25	23	15	19	6	14	18	14	24	2	16	6	3	5	14	22	8	20	31	40	38	44	63	41	39	102	31	5	6	63
SPATA2L	552	361	113	318	168	868	545	858	136	1237	163	1242	168	264	773	229	551	165	145	86	356	177	775	120	464	127	66	142	100	158	77	126	332	439	301	317	825	379	1430	374	806	206	1201	363
VPS9D1	656	1122	358	630	286	1589	472	1315	202	4801	242	1321	323	770	1561	467	1622	537	201	122	717	835	1920	351	658	435	137	320	363	757	507	757	733	2105	1107	787	3885	1214	4447	1711	2413	1795	6004	931
ZNF276	687	1570	308	1169	470	2622	1047	2221	327	4139	645	2277	366	2192	2853	947	2421	784	529	433	2150	1205	3022	484	1417	717	281	1038	759	1385	1038	1212	1744	3299	2066	1950	6279	2345	5093	3375	3989	1422	3876	3788
FANCA	123	571	26	552	134	840	730	668	36	287	104	350	77	137	1463	717	1017	625	205	83	893	586	1011	578	1131	155	208	395	512	1722	1225	1534	1504	2644	1822	1351	1960	1506	366	2204	2071	435	599	700
TCF25	223	1716	240	4024	520	2375	2926	4002	241	2520	2027	2342	525	5619	6468	3883	2935	2424	1518	1075	3556	2060	5312	1104	2153	1872	611	2436	1611	6107	2745	4593	6926	9604	8009	7540	10943	13052	2840	14230	10052	927	6327	11103
PRDM7	1	1	2	0	0	0	0	0	1	0	0	3	1	4	1	0	6	0	0	0	0	0	2	0	2	1	0	2	0	0	0	1	3	3	0	1	2	0	8	0	1	22	13	8
TUBB8P7	2	0	1	1	0	2	0	2	1	8	0	0	0	2	1	3	1	1	0	1	4	7	2	0	2	0	0	2	2	3	2	0	1	7	1	3	7	3	1	1	4	5	1	2
LOC105376786	122	276	20	66	44	516	33	244	39	891	12	306	106	13	119	25	472	56	16	2	128	94	324	10	53	8	33	59	44	40	156	197	125	357	80	66	1777	27	462	199	402	377	740	23
FAM157C	122	356	45	81	51	463	40	228	39	1853	31	400	106	90	286	67	693	78	12	6	180	108	341	16	97	49	41	97	57	63	69	191	72	321	63	74	1317	39	646	280	536	381	751	62
LOC105376781	452	818	82	230	164	1202	366	499	142	4422	80	2191	296	341	575	388	2505	240	136	71	878	343	1165	37	340	109	100	181	150	450	704	1111	381	1514	529	361	3816	355	2686	1311	2258	1167	2622	1171
SEPT14P16	19	169	2	21	22	154	65	77	10	197	4	78	36	12	36	12	223	14	29	9	72	14	124	7	31	16	1	25	4	63	102	101	87	132	69	45	262	61	70	47	119	58	80	59
LINC02193	6	37	2	44	13	30	24	61	0	87	9	43	15	76	27	37	98	16	21	17	35	8	65	6	20	6	7	16	8	140	227	138	95	225	151	100	302	61	136	162	100	23	129	198
LOC107987240	3	13	0	16	1	11	5	26	1	29	3	13	3	21	7	10	26	4	7	0	11	4	17	1	12	3	1	18	3	36	52	28	32	46	48	38	128	20	20	33	38	14	25	27
LOC102723655	57	0	0	1	0	0	0	6	1	0	0	0	0	0	0	1	0	0	2	0	0	0	0	0	0	0	0	0	0	1	0	0	1	0	4	0	3	5	1	0	2	0	1	0
LOC102723689	0	0	3	1	0	0	0	0	0	0	0	0	0	0	0	0	0	0	0	0	0	0	0	0	0	0	0	0	0	0	0	0	0	0	0	0	0	0	1	0	1	0	0	0
LOC102723930	1	0	1	1	0	0	0	0	0	0	0	2	0	0	0	0	0	0	0	0	0	0	0	0	0	0	0	0	1	0	0	0	1	0	1	0	0	0	0	0	0	0	0	1
LOC105379545	0	0	0	0	0	0	0	0	0	0	0	0	0	0	0	3	0	0	0	0	0	0	0	0	0	0	1	0	0	0	0	0	0	0	1	0	0	0	0	0	0	0	1	0
LOC102723945	0	0	0	0	0	0	0	0	0	1	0	0	0	0	0	1	0	0	0	0	1	0	0	0	0	0	0	0	0	1	0	0	3	1	0	1	3	2	0	3	3	0	2	0
LOC107987382	0	0	0	0	0	0	0	1	0	0	0	0	0	0	0	0	0	0	0	0	0	0	0	0	0	0	0	0	0	0	0	0	0	0	0	0	0	0	0	0	0	0	0	0
LOC105379535	0	0	1	0	0	0	0	0	0	0	0	0	0	0	1	0	0	0	0	0	0	0	0	0	0	0	0	0	0	0	0	0	0	0	0	0	0	0	1	0	0	0	0	0
LOC105379533	0	0	0	1	0	0	0	2	0	3	0	1	0	1	0	0	0	0	0	0	0	0	0	0	0	1	0	0	0	0	0	1	0	0	1	0	1	1	0	1	0	0	0	0
LOC102723713	1	0	0	2	1	2	0	2	0	1	1	0	0	5	1	0	0	1	1	1	0	1	0	0	0	0	0	2	0	0	2	0	1	0	11	0	1	2	1	0	4	0	1	1
LOC105379537	0	0	0	0	0	0	0	0	0	0	0	0	0	0	0	0	0	0	0	0	0	0	0	0	0	0	0	0	0	0	0	0	0	0	0	0	0	0	0	0	0	0	0	0
LOC102723964	1	0	0	0	0	0	1	0	0	0	0	0	0	0	0	0	0	0	0	0	0	0	0	0	0	0	0	2	0	0	0	0	0	0	0	0	0	0	0	1	0	0	1	0
LOC112268315	4	0	0	0	0	0	0	0	0	0	1	0	0	0	0	0	0	0	0	0	0	0	0	0	0	1	0	0	0	0	0	0	0	0	0	0	0	0	0	0	0	6	0	0
LOC102723753	3	37	43	96	9	26	60	60	27	14	48	7	12	167	83	106	58	51	69	29	49	54	63	11	33	60	12	82	39	312	175	169	210	168	493	252	287	500	2	354	255	4	55	668
LOC107987384	0	0	0	0	0	0	0	0	0	0	0	0	0	0	0	0	0	0	0	0	3	0	0	0	0	0	0	0	0	0	0	0	0	0	0	0	0	0	0	0	0	0	0	0
SLC6A10PB	0	11	3	10	7	20	17	20	2	15	9	7	9	40	28	13	11	5	10	6	72	44	29	7	60	10	1	18	2	31	16	28	40	68	57	39	70	46	8	63	81	1	41	133
LOC105379539	0	6	16	1	0	0	0	2	0	3	0	0	8	0	0	0	0	0	0	0	1	4	2	0	5	0	1	1	0	0	0	0	0	0	0	1	0	0	28	2	2	24	3	4
LOC102723999	1	55	4	97	5	84	110	103	3	6	56	6	30	85	98	125	52	64	62	49	100	124	84	16	108	50	11	54	73	124	51	84	215	249	202	232	260	259	1	388	237	4	16	266
LOC105379540	0	0	0	0	0	0	1	0	0	0	0	0	0	0	0	0	0	0	0	0	0	0	0	0	0	0	0	0	0	1	0	0	0	0	1	0	0	0	0	0	0	0	0	0
LOC112268316	0	0	0	1	0	0	1	0	0	0	0	0	1	0	0	0	0	0	0	1	1	0	2	0	0	0	0	3	0	0	1	0	0	0	19	0	0	4	5	1	0	1	0	0
LOC102723815	0	0	0	0	0	0	0	0	0	0	0	0	0	0	0	0	0	0	0	0	0	0	0	0	0	0	0	0	0	0	0	0	0	0	0	0	0	0	0	0	0	0	0	1
LOC647211	0	3	1	1	1	0	3	8	0	2	0	0	0	3	0	1	2	0	1	1	8	2	1	0	2	0	0	4	0	11	7	7	2	6	4	8	2	5	0	7	6	3	7	8
LOC102724031	1	11	41	20	0	11	13	19	1	3	4	3	3	26	13	15	8	4	4	3	16	5	20	8	11	13	3	26	7	49	46	50	51	57	64	38	46	55	9	64	39	1	35	54
LOC102724052	2	5	0	3	0	2	0	0	1	50	1	0	1	1	2	1	1	0	0	1	3	1	2	0	1	3	0	1	0	3	1	4	3	1	2	6	4	9	0	9	0	0	0	7
LOC102724066	0	0	0	0	0	0	0	1	0	0	0	0	0	0	0	0	0	0	0	0	0	0	0	0	1	0	0	1	0	0	0	0	0	0	0	0	0	0	2	1	0	73	0	0
LOC107987385	0	0	0	0	0	0	0	2	0	0	0	0	0	0	0	0	0	0	0	0	0	0	0	0	0	0	0	1	0	0	0	0	0	0	0	0	0	0	0	0	0	0	0	0
LOC107987386	0	0	0	0	0	0	0	2	0	0	0	0	0	2	1	0	0	0	0	0	0	0	0	0	1	1	0	0	0	0	0	0	1	0	0	0	0	0	0	0	0	0	0	0
LOC102723890	0	1	0	0	0	6	4	2	0	2	0	0	1	1	2	2	2	0	2	0	2	2	3	0	5	2	0	1	6	9	15	18	16	12	16	7	15	11	1	26	6	0	1	7
LOC102723777	27	69	5	21	17	70	38	61	10	280	15	177	37	48	38	53	194	25	11	8	48	31	148	4	29	24	7	19	14	35	82	95	23	197	58	33	421	35	521	132	205	84	210	126
LOC105377826	101	169	33	85	46	318	113	185	40	938	40	408	67	152	140	129	461	76	52	19	268	92	324	23	115	61	38	82	51	199	198	321	162	543	237	202	1280	158	1102	604	706	341	912	436
LOC101929823	103	359	44	113	76	442	109	212	54	1373	34	627	120	190	202	147	778	87	79	45	302	146	417	18	118	75	32	113	56	244	411	498	308	889	417	286	2149	312	1648	795	1202	558	1753	629
LOC101929828	30	55	6	31	12	168	33	39	5	110	3	138	26	14	12	25	147	17	8	13	35	9	59	3	29	5	3	8	3	44	160	94	66	164	74	27	554	59	133	73	200	92	206	132
LINC02091	0	3	0	13	0	15	1	15	0	0	2	0	0	14	10	6	0	1	4	1	2	1	8	0	0	2	1	1	13	12	5	6	11	47	31	55	50	31	2	24	15	0	1	9
RPH3AL	26	125	28	278	27	270	129	188	13	69	183	99	87	1105	346	610	260	238	375	182	216	164	314	57	118	703	31	318	226	695	179	283	434	740	925	697	964	1178	57	1445	583	43	231	2221
LOC105371430	0	1	0	0	0	0	2	2	0	0	0	3	1	3	1	0	3	0	1	0	2	0	2	0	0	0	0	0	0	1	0	0	0	0	1	2	2	0	5	0	0	1	7	0
C17orf97	5	53	0	47	10	33	77	66	5	25	31	47	15	43	45	85	16	19	29	7	17	20	37	18	14	10	0	7	9	51	41	18	27	67	56	15	77	20	250	90	24	171	31	28
RFLNB	511	632	198	1491	302	1757	1692	1731	177	1863	403	1130	374	1213	2058	1753	935	997	424	616	725	367	2878	521	591	572	218	673	517	2820	2204	2036	3317	4923	4690	3045	5354	5136	2880	4459	4122	1748	4734	4340
VPS53	179	1223	188	1853	371	1649	1578	1772	86	647	1138	1927	444	2979	2671	2010	1350	1092	955	745	3199	2060	2529	464	2498	931	285	1454	782	4560	2807	3729	3343	5173	4260	4562	5669	4274	2279	7748	4476	501	4794	6633
RPS4XP17	0	0	0	2	0	2	1	2	0	0	1	3	1	4	0	2	4	1	0	1	4	2	3	0	2	1	0	3	0	6	4	8	7	8	6	8	10	7	4	20	10	1	19	3
FAM57A	14	179	11	507	62	370	421	580	22	101	199	100	115	322	595	433	331	262	111	123	772	386	708	131	344	100	34	182	129	783	661	802	1131	962	893	1016	1270	1525	18	1429	1013	5	384	819
DBIL5P	0	28	0	101	2	24	98	68	1	4	8	8	8	88	65	19	22	7	8	5	12	9	101	3	13	7	3	9	19	64	86	209	62	32	170	57	176	92	2	125	58	4	16	50
GLOD4	57	769	63	1413	78	1012	1187	1669	46	196	417	632	176	1201	1860	910	1027	519	814	377	2118	1107	2108	211	1631	298	142	715	386	3070	2725	3985	3935	2889	3545	2792	3391	4266	230	4605	3240	66	1409	3327
LOC101927727	7	116	2	174	12	80	143	420	7	0	23	5	14	64	181	63	98	12	36	15	228	82	396	32	104	7	14	65	89	207	152	457	245	176	329	218	219	185	5	405	155	172	73	241
TIMM22	9	123	24	323	43	224	179	206	17	71	151	110	53	526	423	306	349	198	109	92	241	138	485	87	185	138	34	208	90	1093	592	717	887	1159	1067	1040	1147	1624	79	1405	960	31	414	1639
CRK	670	2637	275	3919	448	4767	4485	4685	315	2319	944	3100	1168	2735	3489	2802	3239	1196	2435	1301	5866	2523	5837	610	3645	1003	500	2061	891	7289	7157	7866	7705	9814	8902	6877	10533	8227	7491	8648	7607	2205	7130	6690
LOC105371483	8	32	2	31	8	31	16	33	3	25	15	30	10	116	72	35	35	17	27	14	34	9	52	4	37	21	4	52	16	23	16	15	46	71	39	58	107	77	93	75	57	4	67	152
INPP5K	411	664	150	835	214	1024	666	913	85	1162	434	1961	324	2183	1803	936	1298	493	541	408	1117	652	1327	199	942	526	149	797	324	1647	998	1350	1688	2274	2258	2196	3503	3446	5739	3336	2863	1877	6330	4244
PITPNA-AS1	11	42	10	33	8	58	45	65	7	13	29	41	19	98	61	55	65	15	59	10	85	44	75	7	112	15	10	40	17	111	119	103	110	128	125	65	150	170	75	106	102	19	148	179
PITPNA	1596	2581	536	3474	734	5107	3481	4597	469	7681	1213	9569	1163	2206	6607	2869	6479	1729	1794	1038	4970	3988	6800	680	3608	1094	592	1524	864	4793	3875	5128	3533	5925	4408	4368	7859	3557	14509	6613	9159	5071	15872	5368
SLC43A2	1082	2437	371	1924	828	4479	2028	5724	390	15244	989	7942	1544	2499	6551	1827	7143	2111	730	311	1975	1205	9107	496	801	3864	1071	1610	693	2245	2000	3764	1921	6971	3832	2229	9421	2886	3802	8261	14428	3277	23465	1816
SCARF1	1135	1331	564	1646	610	2903	1237	3089	574	6302	650	12957	1073	2513	7200	1825	4506	1852	968	603	1288	1020	6462	416	519	536	583	991	941	1503	979	1313	2160	3421	2362	1544	4832	4365	4360	3572	8283	1826	12933	2850
RILP	164	244	84	341	104	515	366	676	75	1174	254	838	218	1269	756	446	517	254	374	115	277	173	791	65	197	232	99	403	135	406	220	341	384	673	434	395	951	940	1018	687	703	385	1933	941
MIR22HG	245	1550	165	2434	304	2074	3097	3561	191	607	801	775	653	1184	1618	1382	1919	575	698	532	1899	1012	2874	272	1047	623	172	1110	498	4811	3674	3416	4410	4814	5513	5144	5710	4241	2359	4153	4500	1905	8492	4376
MIR22	0	0	0	0	0	0	0	0	0	0	0	0	0	0	0	0	0	0	0	0	0	0	0	0	0	0	0	0	0	0	0	0	0	0	0	0	0	0	0	0	0	0	0	0
SERPINF1	109	5966	99	13164	112	5367	10897	16226	227	2991	11301	1053	3744	17048	8467	10850	3724	5295	6069	3239	4642	791	9947	1406	783	1642	593	7787	1893	25935	20143	16791	20259	6848	16267	21867	14464	11771	207	34608	13981	104	561	37104
SMYD4	21	349	40	722	96	399	379	583	34	68	268	148	121	1270	711	628	555	231	447	246	912	393	771	148	667	361	91	526	247	1392	894	1239	1282	1807	1786	1301	2195	1601	26	2417	1398	19	600	2486
RPA1	105	754	73	1477	158	1006	937	757	61	326	785	605	298	2958	2201	1444	1520	765	915	700	2721	1448	1955	263	2132	568	193	1056	412	3768	3524	4307	3597	3999	3051	2824	3407	3211	201	5403	3400	82	1310	4685
LOC642502	9	106	12	191	21	195	164	160	9	82	92	91	39	318	297	237	275	116	93	69	449	201	287	37	247	104	23	75	37	646	615	693	568	632	635	658	643	701	30	826	484	31	228	597
SMG6	98	1395	134	2232	427	1344	1652	1658	96	490	1081	1033	359	3494	2492	2242	1799	1172	1416	1042	2287	1444	2198	545	1475	1185	345	1178	866	4351	2364	3668	3893	5380	5112	4525	5651	5048	1506	8836	4448	282	2576	8217
SRR	15	168	10	223	48	240	203	308	11	31	154	83	63	296	387	181	219	133	206	110	345	176	352	50	238	106	39	137	89	421	364	639	463	505	503	368	503	567	254	565	392	8	218	579
TSR1	54	803	62	1015	109	946	1361	1448	84	219	443	511	246	1139	1281	1199	1014	668	583	355	1801	1149	1540	227	2347	495	167	946	306	3551	2653	3206	2745	3004	2766	2653	3436	2930	141	3313	2526	60	1289	3489
LOC284009	0	16	0	26	3	17	17	24	3	1	8	6	0	47	24	22	17	5	18	7	33	24	29	4	20	7	1	17	10	47	15	38	40	63	65	29	43	44	1	73	43	1	29	73
METTL16	27	496	40	888	131	563	682	657	38	144	466	276	198	1624	1019	826	733	391	573	403	1143	624	1141	183	848	455	145	725	308	2032	1310	2103	2382	2590	2767	1599	2609	3171	96	3318	2132	479	997	3967
RN7SL33P	2	8	3	1	0	6	1	8	0	3	3	1	7	2	15	0	7	0	1	1	9	0	5	0	3	1	1	3	3	5	3	0	5	4	10	7	9	3	0	1	1	3	27	1
EIF4A1P9	0	2	0	0	0	2	0	3	0	0	0	0	0	1	0	1	1	1	0	0	4	2	1	0	4	0	0	0	0	5	3	5	3	4	4	1	7	1	2	2	2	2	9	3
PAFAH1B1	706	3699	335	5958	966	4887	5944	6094	278	2958	1657	4069	1015	5895	6025	3922	4708	1794	3492	1971	8851	5313	9195	1117	6238	1678	737	3347	1591	14096	14631	19171	14047	16559	15199	12757	15990	14842	3040	15577	13259	1437	9859	16972
RN7SL608P	20	53	5	79	22	53	94	88	10	57	19	97	25	95	64	65	92	41	64	26	129	74	152	19	91	49	12	52	33	174	112	227	105	199	201	189	236	150	177	245	205	49	217	174
LOC105371490	1	24	0	28	6	27	36	34	2	0	17	12	3	55	24	25	35	11	24	9	40	34	38	8	46	16	6	15	15	61	26	42	46	104	101	71	131	85	15	81	75	7	33	146
MIR1253	0	0	0	0	0	0	0	1	0	0	0	0	0	5	0	0	0	0	0	0	0	0	0	0	0	0	0	0	0	0	0	0	0	0	0	0	0	0	0	0	0	0	0	0
RAP1GAP2	218	544	120	291	321	892	394	626	72	1388	130	1033	207	816	1280	366	900	208	438	174	986	434	846	99	607	243	103	515	169	1087	538	708	664	1787	869	1125	3547	838	3151	2053	1809	919	2776	1347
LOC101927911	2	10	1	11	10	20	10	19	1	29	8	49	6	33	77	11	15	7	18	11	24	22	21	0	25	5	4	24	10	19	11	9	11	22	10	30	78	7	44	53	25	10	49	16
OR1D5	0	0	0	0	0	1	0	1	2	18	0	0	0	0	5	0	0	0	0	0	0	1	0	1	0	0	0	1	0	0	1	0	0	2	1	1	0	0	12	1	2	1	2	3
OR1D2	0	1	0	0	0	0	0	1	0	0	0	1	0	0	3	0	0	0	0	0	0	0	0	0	1	1	0	0	0	1	0	0	0	0	0	5	0	0	6	1	0	1	2	0
OR1E3	0	0	0	0	0	0	0	0	0	0	0	0	0	0	0	1	0	0	0	0	0	0	0	0	0	0	0	0	0	0	0	0	0	0	0	0	0	0	1	0	0	0	0	0
OR1G1	23	0	0	0	0	0	0	0	0	0	1	0	0	3	0	0	0	0	0	0	0	0	0	0	1	0	0	1	0	0	0	1	0	0	1	0	2	0	1	4	1	0	0	1
LOC100288728	0	0	1	0	0	0	0	0	0	0	0	0	0	0	3	1	1	0	2	0	0	1	0	0	0	0	0	0	1	0	2	3	0	1	0	1	0	0	0	2	0	5	0	0
OR1A2	0	0	0	0	0	0	1	0	0	0	0	0	1	0	0	0	0	0	0	0	0	0	0	0	0	0	0	1	0	0	0	0	0	0	1	0	0	0	0	3	0	0	0	0
OR1A1	0	0	0	1	0	0	0	0	0	0	0	0	0	1	0	0	0	0	0	0	0	0	0	0	0	0	0	7	0	7	0	0	0	0	0	0	0	0	0	0	1	0	4	0
OR3A2	60	1	7	6	0	2	5	1	2	0	0	2	1	10	10	21	8	5	5	0	0	1	1	1	9	17	1	1	0	15	8	12	19	8	10	26	13	17	11	19	21	87	16	27
OR3A1	70	5	2	1	1	0	8	1	0	8	0	4	17	15	2	23	6	5	1	1	3	0	3	1	6	2	0	0	0	7	5	1	36	2	10	12	4	4	55	19	4	104	1	5
OR3A4P	0	0	0	1	0	0	0	0	0	0	0	0	1	6	4	0	3	1	0	0	0	0	0	0	4	1	0	0	0	4	2	0	0	0	0	2	0	0	0	3	0	0	2	3
OR1E1	0	0	0	1	0	0	0	0	0	3	0	0	0	2	0	10	0	0	0	0	0	0	0	3	0	1	0	0	0	6	0	0	1	1	2	8	2	2	0	1	0	0	0	0
OR3A3	1	2	0	1	0	2	13	5	0	0	0	2	1	4	4	18	3	2	2	0	1	4	1	4	2	0	0	0	0	11	0	0	18	0	4	11	7	0	2	5	0	6	2	6
OR1E2	0	3	0	0	0	1	4	4	0	0	0	0	0	1	3	10	0	1	1	0	0	0	0	1	2	0	0	0	0	3	2	1	10	2	11	6	0	0	4	2	0	0	0	5
SPATA22	2	1	0	9	0	8	70	16	0	2	3	6	6	10	13	98	3	10	28	0	11	12	0	10	24	0	0	8	4	25	4	19	101	19	55	39	25	16	2	59	25	9	7	34
ASPA	7	130	60	71	4	26	103	43	7	8	125	14	43	510	33	547	85	178	87	59	124	34	5	23	81	7	10	221	27	597	206	397	329	323	123	519	114	67	12	430	470	37	43	1881
TRPV1	18	158	29	273	88	144	87	149	8	42	187	60	37	1031	190	267	218	135	153	77	318	122	153	76	211	204	38	267	132	511	147	247	394	655	944	515	762	561	60	1029	475	9	207	2243
CTNS	33	580	64	1064	207	775	717	886	50	154	441	695	181	1421	1139	786	798	441	497	334	1022	513	1300	200	629	529	119	543	328	1602	764	1380	1602	2280	2268	2027	2619	2258	485	3924	1882	67	1677	2747
P2RX5-TAX1BP3	1	19	1	32	12	43	39	35	2	21	4	18	7	68	37	15	35	10	7	14	17	7	47	2	20	3	4	30	12	94	41	52	41	77	60	72	105	35	198	65	44	5	54	103
P2RX5	0	1	1	1	3	2	6	1	0	2	6	0	1	78	12	1	14	2	2	0	3	2	6	0	3	2	1	21	3	10	7	27	11	10	12	2	24	11	5	51	29	2	2	126
ITGAE	17	168	17	287	54	405	310	432	13	72	92	107	136	309	343	270	225	140	233	58	366	194	471	51	311	105	45	173	107	908	920	1294	1141	1249	1223	670	927	1173	46	1462	881	80	389	733
HASPIN	15	53	2	59	3	108	92	55	1	13	1	38	0	32	107	75	96	61	15	9	64	33	95	26	106	4	15	34	33	114	143	140	156	181	169	115	181	123	4	274	245	2	44	80
NCBP3	98	1709	234	2595	378	1753	2251	2346	143	836	889	1292	440	2893	2855	2085	2197	1047	1281	954	3024	1527	3044	602	1689	924	422	1520	992	5761	5102	6618	6031	6448	7032	5784	6524	6188	1030	8614	5518	345	3914	6796
CAMKK1	79	245	124	674	164	407	913	641	43	461	556	1566	82	451	863	516	326	231	289	239	656	368	1395	245	381	318	176	316	199	780	583	851	932	2310	1019	894	1177	1036	2001	1346	1171	219	2093	1752
P2RX1	26	244	23	81	61	140	156	294	19	729	2215	271	88	154	604	205	280	133	59	58	127	76	352	53	52	44	144	167	71	288	221	321	1237	1396	303	287	862	730	461	1140	1079	449	1672	2281
ATP2A3	709	950	465	434	440	1104	676	1122	180	2975	718	4796	474	2171	4224	664	2062	898	728	475	560	344	2778	281	789	257	716	1144	585	1044	366	992	805	3279	1057	1835	3207	1906	4365	4083	4968	836	7687	2926
LINC01975	0	2	0	0	0	0	3	1	0	2	2	4	0	1	0	1	3	1	2	1	0	2	0	0	1	0	0	0	0	6	0	0	0	5	0	1	1	4	1	1	2	0	3	2
ZZEF1	622	3930	441	6771	1314	5029	6554	8778	285	3382	2407	6334	1325	8237	7596	6721	5938	2990	4177	2046	7668	4174	9993	1229	5494	2066	1031	4775	2390	15171	8160	15942	14070	17833	16274	16356	24118	17475	7523	28370	20319	2840	17632	27888
CYB5D2	16	187	14	349	49	184	214	287	14	62	215	64	100	1003	497	339	309	197	126	96	523	178	339	47	275	167	40	260	110	653	419	547	782	891	895	656	946	1544	34	1323	812	31	458	1263
ANKFY1	165	2415	155	3611	364	2648	3343	3277	110	770	1584	1470	786	7860	3622	3946	2659	1790	2735	1508	4037	2099	4153	604	2915	1446	489	2217	1146	7866	4642	8961	5799	8156	7073	7761	9524	7853	1119	14517	7431	882	2678	15091
UBE2G1	188	1229	159	2106	247	2228	2624	2462	128	706	486	1094	431	2776	1446	1419	1506	481	994	545	3758	2751	2951	383	3500	456	205	1552	433	4084	5185	6421	4263	5456	4898	3905	4708	4388	3094	5891	4302	1457	4281	6964
SPNS3	5	30	5	58	5	51	39	37	2	2	13	11	19	72	71	51	49	21	25	24	34	14	31	8	18	11	13	38	19	77	9	39	68	150	70	164	163	118	1	308	144	3	33	81
SPNS2	47	545	49	1644	289	1161	1027	861	41	52	803	227	474	2343	3255	1432	622	669	857	696	5016	2141	1155	307	1792	245	409	856	729	1896	265	947	3510	4067	2733	3018	4441	7211	189	4984	3767	33	527	4135
GGT6	0	13	0	0	17	8	0	0	2	3	3	1	2	2	1	0	34	0	0	1	931	655	6	2	678	5	4	10	5	71	1	3	1	45	2	63	8	3	3	2	43	864	36	6
TXNP4	3	28	0	35	7	29	33	4	3	9	2	4	10	1	10	14	26	7	1	2	59	76	65	1	76	8	2	6	3	72	140	99	42	32	89	18	117	9	4	49	24	18	67	22
LINC01996	0	0	0	1	0	0	11	0	1	0	2	0	0	20	1	4	1	0	0	1	1	0	0	0	1	0	0	67	0	0	1	0	5	3	1	0	3	4	0	6	3	3	0	76
LOC105371498	0	0	0	0	0	0	0	1	0	0	1	0	0	0	0	1	0	1	0	0	0	0	1	1	1	0	0	3	0	0	0	0	0	0	6	27	1	0	1	0	1	0	0	2
ALOX15	14	9	3	7	18	2	59	19	0	0	0	4	1	28	9	10	3	41	2	0	9	7	6	0	3	2	6	6	0	15	0	5	6	16	40	807	6	5	7	36	39	16	10	25
LOC105371499	0	1	2	8	1	2	5	1	4	0	0	0	0	7	8	1	12	0	1	3	4	0	11	0	2	6	4	13	0	18	28	5	1	8	4	10	17	8	51	13	5	2	1	22
PELP1	71	553	79	536	188	515	514	533	56	214	580	234	141	2423	1117	875	628	600	241	268	523	474	1011	409	679	648	172	580	443	1321	489	868	1145	1648	1480	1335	2309	2486	473	2939	1794	822	686	3497
LOC101559451	1	3	1	4	1	4	3	3	1	12	1	1	1	0	11	5	3	1	2	1	3	2	11	0	8	0	1	0	2	2	4	2	5	9	4	6	8	12	17	4	11	2	12	3
ARRB2	3175	4279	1356	2405	1671	7684	2647	5542	1415	25913	1066	29972	2055	2927	12849	2994	13326	2782	1002	513	1884	1144	10764	842	1640	1003	913	1736	951	3591	4904	5737	2939	8366	3626	3478	20985	3444	43689	9375	17565	14640	60649	2930
MED11	61	119	34	137	34	193	119	153	24	212	73	425	68	188	205	169	372	115	66	41	181	138	330	31	143	82	33	133	36	404	326	448	411	562	392	412	762	629	599	748	745	447	1486	437
CXCL16	476	1051	260	1657	566	2214	1443	2736	311	6395	641	5522	897	981	4901	2456	4466	1437	359	258	1007	835	5500	403	813	695	354	633	401	1951	2311	4024	1749	3437	2562	2244	4983	1769	4117	5275	7269	3114	12677	1038
ZMYND15	22	206	23	233	76	135	146	331	26	492	130	299	54	293	388	299	473	187	55	43	103	111	540	52	36	118	62	138	108	257	200	370	372	429	305	423	690	327	131	897	1086	254	1376	309
TM4SF5	8	1	0	0	0	0	0	2	0	0	0	0	0	0	0	1	1	0	0	0	1	0	2	0	2	1	0	0	0	1	0	7	0	1	0	4	0	0	4	1	0	6	0	0
PSMB6	85	493	50	955	64	1099	950	1047	66	272	513	500	205	1124	1799	975	1012	627	355	172	2511	1497	1490	150	2085	269	143	937	271	3675	2074	2634	3416	4178	3338	3191	3813	5533	442	4838	3827	681	2533	4226
PLD2	235	992	184	1454	369	1062	1033	1957	83	1333	664	1400	263	2523	2123	1350	1530	804	518	486	6380	4058	1865	334	6411	504	325	810	627	2810	1281	2559	2724	4375	3576	3750	4550	5325	1470	6690	4865	973	4319	5259
CHRNE	62	92	54	49	59	330	130	463	26	434	49	204	74	141	400	69	408	74	40	17	175	225	141	31	183	31	25	49	32	39	111	93	87	281	93	78	475	634	1107	399	616	460	1320	139
C17orf107	115	231	75	82	99	890	206	912	120	1069	89	370	137	125	1161	76	1286	96	37	31	288	221	527	121	248	70	33	47	64	61	108	64	116	391	111	78	788	407	1793	369	1220	686	2298	105
GP1BA	26	77	9	106	38	96	38	77	9	143	29	76	20	396	268	54	99	52	61	35	129	75	122	23	177	47	17	73	34	88	57	61	85	160	84	58	203	125	246	171	154	1391	138	303
SLC25A11	146	435	98	728	151	785	665	878	42	738	444	529	281	1746	1691	835	835	511	462	199	1304	650	1180	186	1045	377	128	546	231	1514	833	1230	1719	2398	1903	1626	3081	4004	1442	3583	2438	503	1607	3227
RNF167	121	598	54	715	195	969	640	993	51	1016	559	801	232	1895	1425	758	1610	533	220	233	980	659	1354	181	789	469	119	804	266	2238	1324	1761	1846	2737	2304	2279	5029	3431	2350	3814	2791	1183	3421	3710
PFN1	991	2792	990	4566	740	5602	4124	4552	631	8784	2019	8491	2097	3348	10453	5407	10233	3454	1038	870	4427	3789	9872	1386	4079	1432	879	2349	1547	9309	8335	8972	8586	15227	9591	7356	16048	13251	13743	16691	15929	7595	20244	5839
ENO3	18	96	19	83	38	97	62	103	19	79	50	75	39	4899	198	73	156	58	52	14	73	29	174	25	44	39	37	4517	56	110	64	126	126	317	265	167	317	200	62	418	238	58	256	17595
SPAG7	70	456	105	836	126	753	873	926	66	404	432	732	207	1113	1042	846	672	610	418	223	900	433	1146	293	559	366	109	871	305	1558	904	1385	1891	2231	1731	1922	2361	2529	495	2482	1990	265	1809	2659
MIR6864	0	0	1	2	1	3	4	3	0	2	1	2	2	8	4	1	1	1	0	0	5	2	3	1	1	0	1	0	0	5	3	6	10	12	10	11	11	6	1	7	13	0	8	14
MIR6865	0	0	0	0	0	1	1	2	0	0	1	6	1	9	5	0	1	2	0	1	2	0	5	0	0	1	1	0	0	2	2	0	2	8	5	6	11	13	2	9	1	0	6	8
SLC52A1	0	15	0	5	7	6	2	6	0	4	4	1	0	98	11	5	14	1	6	1	43	87	13	1	74	4	3	6	1	3	8	2	3	16	12	13	20	13	26	32	35	0	4	119
ZFP3	6	137	1	292	27	163	168	130	3	10	105	64	39	438	191	279	190	87	189	111	210	94	205	29	71	88	16	175	62	902	767	662	681	707	886	815	792	586	24	778	575	7	202	1418
ZNF232	12	88	17	108	25	331	94	135	13	10	53	45	31	476	116	148	100	53	75	79	154	101	166	65	166	61	18	86	54	1322	758	344	354	568	475	379	539	592	18	446	392	9	185	587
LOC101928000	1	27	0	30	3	89	30	30	1	0	0	6	30	24	27	22	27	8	12	6	23	3	27	14	33	8	2	30	8	173	235	80	131	113	85	100	88	119	2	62	104	2	8	75
USP6	41	73	12	89	20	227	77	87	13	86	32	221	33	4216	80	127	110	43	93	154	98	44	140	75	64	20	13	927	45	1319	710	407	316	429	332	411	584	416	685	369	406	499	1137	10290
LOC100130950	0	28	4	57	17	23	31	36	1	2	36	5	7	173	51	82	48	32	70	23	42	13	58	16	25	53	11	38	25	68	56	72	114	136	110	44	150	161	1	266	65	0	21	308
SCIMP	14	93	8	94	8	46	90	65	2	13	41	31	58	135	127	246	174	79	131	53	57	24	75	19	21	37	27	169	34	201	160	205	205	178	175	177	208	220	40	760	305	6	25	292
RPAIN	21	349	29	681	62	432	465	474	18	29	228	128	128	732	477	595	363	250	446	213	707	364	555	71	519	247	72	458	201	1664	1076	1191	1738	1709	1609	1131	1852	1568	55	2093	1172	19	886	2201
DHX33	55	512	34	933	80	771	962	1013	34	107	235	369	242	820	1138	841	680	410	365	249	986	598	1387	247	830	323	116	490	296	2478	1487	2307	1948	2449	2164	2501	2914	2421	89	2843	2247	69	765	2664
LOC105371506	2	2	0	1	0	0	1	2	0	3	3	17	0	9	4	1	0	0	0	0	2	0	4	0	0	0	0	0	0	7	6	12	7	9	8	8	8	4	3	6	5	0	8	8
MIS12	31	449	32	753	89	658	759	820	42	81	121	239	116	388	494	461	464	210	467	221	818	297	889	115	555	181	93	323	178	1798	1890	2248	1586	1903	2295	1460	1958	1743	130	1587	1291	129	879	1100
LOC728392	91	132	50	147	40	244	60	146	18	252	100	194	36	618	333	139	207	103	94	77	133	71	312	71	81	194	41	158	97	241	148	151	177	357	319	263	546	341	466	383	324	117	221	443
NLRP1	773	1842	544	2312	575	2632	1581	1955	214	3646	1171	3394	501	4678	3903	2395	2974	1430	1424	1024	2611	1450	4051	698	1834	1252	540	2018	1379	5515	3138	3810	4486	7952	7194	7065	13169	5925	18046	10085	8518	4334	7863	7779
LOC105371507	36	49	8	81	8	93	52	72	9	60	10	119	9	87	114	43	79	23	50	31	104	48	138	11	68	18	6	57	14	92	103	98	63	158	105	92	261	75	239	213	123	54	174	123
LOC100128284	0	0	0	2	0	0	0	0	1	0	0	0	0	0	1	0	1	0	0	0	1	0	0	0	1	0	0	0	0	0	0	0	2	0	4	4	10	0	0	0	0	0	0	0
LOC339166	0	0	2	0	0	0	0	4	0	0	0	0	0	1	0	0	8	0	0	0	0	0	1	0	0	0	0	0	0	7	4	2	8	1	3	6	16	5	6	3	4	5	5	1
LOC105371508	227	1	1	0	0	1	0	0	1	4	0	0	2	0	0	0	0	0	0	0	0	0	0	0	0	0	0	0	0	0	0	0	0	0	0	0	0	0	1	1	0	0	0	1
LOC105371509	0	0	0	4	0	1	5	2	0	0	2	0	0	8	1	1	0	3	1	0	0	0	3	0	0	1	0	0	2	4	3	5	3	13	3	0	4	16	1	4	3	0	0	0
AIPL1	2	1	4	1	0	0	1	0	0	5	0	3	0	2	2	0	0	1	0	0	0	2	1	0	12	6	0	11	0	5	1	0	4	4	5	7	3	5	21	3	4	17	4	2
LOC107985017	0	0	1	1	0	1	1	1	0	0	0	0	0	0	0	1	1	1	4	1	4	4	0	0	4	1	0	0	1	1	6	0	2	11	2	5	3	2	1	6	6	1	0	1
TXNDC17	37	302	33	411	51	753	555	605	30	80	141	271	271	191	357	391	396	213	276	83	2332	1374	671	73	1473	59	65	207	88	1181	1698	1336	1647	2140	1294	869	1287	1203	189	1103	1256	172	994	561
MED31	58	175	15	143	35	393	185	306	9	81	32	106	99	111	263	70	187	29	134	54	520	286	266	28	345	44	24	89	36	451	714	528	521	621	689	264	457	407	222	386	393	174	506	267
C17orf100	1	13	5	29	18	29	15	31	0	14	16	9	4	23	46	12	27	11	8	2	139	35	28	8	57	18	6	23	15	60	84	44	54	87	93	67	107	68	20	98	87	6	37	53
MIR4520-1	0	0	0	0	0	0	0	0	0	0	0	0	0	0	0	0	0	0	0	0	1	1	0	0	0	0	0	0	0	0	0	0	0	0	0	0	0	0	0	0	0	0	0	0
MIR4520-2	0	0	0	0	0	0	0	0	0	0	0	0	0	0	0	0	0	0	0	0	0	0	0	0	0	0	0	0	0	0	0	0	0	0	0	0	0	0	0	0	0	0	0	0
ALOX15P1	0	2	0	1	2	13	2	3	0	3	1	3	1	12	11	3	14	3	0	1	18	20	6	0	13	5	2	0	2	6	1	6	1	10	13	33	27	2	7	24	21	2	13	11
SLC13A5	0	3	0	2	6	11	0	10	0	8	1	4	1	5	0	31	6	6	3	0	41	26	7	2	22	2	1	17	1	14	1	1	32	31	4	12	13	0	565	8	24	5	8	9
XAF1	60	1245	75	2043	113	1067	1757	1040	108	676	974	361	569	2514	1569	2310	1297	691	1449	954	918	407	1130	358	404	815	443	1104	1003	6227	4737	10013	6182	6723	6716	6007	4722	6315	211	7601	4086	624	802	7269
FBXO39	1	4	1	38	4	27	25	11	0	2	11	4	6	30	13	23	14	14	13	19	30	8	10	1	18	2	3	19	13	55	23	62	55	54	25	46	118	61	4	60	51	2	10	43
TEKT1	0	0	1	7	0	3	2	4	0	0	0	2	3	5	2	0	2	1	4	3	4	1	1	0	0	0	0	0	1	6	5	5	16	11	2	13	6	17	6	11	20	2	2	14
ALOX12P2	14	57	4	169	30	80	100	47	6	46	45	186	11	425	147	101	116	59	72	69	329	186	103	13	270	44	13	114	47	229	94	173	214	389	286	171	255	319	67	567	214	27	241	395
LOC100128007	3	40	5	76	12	42	57	42	5	27	14	112	5	71	25	33	37	14	60	28	40	30	51	5	36	6	2	34	19	96	113	125	138	176	141	61	81	122	38	188	90	23	164	155
ALOX12-AS1	30	48	9	43	9	76	24	69	8	220	17	288	26	71	157	36	170	10	39	20	48	28	86	8	40	25	15	38	18	54	54	57	57	120	86	47	114	129	90	88	123	63	317	124
RNASEK	8	39	8	87	9	77	68	141	10	142	27	180	20	78	129	52	149	33	30	11	67	57	154	8	58	22	20	35	21	120	83	115	113	137	124	145	209	145	164	216	189	82	576	139
C17orf49	0	0	0	0	0	0	0	0	0	0	0	0	0	2	0	0	0	0	0	0	0	0	0	0	0	0	0	0	0	0	0	0	0	0	0	0	0	0	0	0	0	0	0	1
MIR195	0	6	0	10	0	5	4	10	0	0	0	3	1	10	4	4	8	0	6	4	1	2	5	1	2	1	2	3	0	10	6	1	12	5	16	7	8	10	0	8	1	1	3	32
BCL6B	28	998	63	1404	22	1601	1738	1037	125	108	479	253	462	1599	2123	1986	950	795	575	683	806	200	1167	204	159	292	129	639	441	3704	1905	1493	4154	3721	8849	4714	4158	6661	45	6705	3971	10	1021	3512
CLEC10A	2	255	13	111	40	40	80	125	4	16	151	29	190	448	182	422	285	149	209	56	128	8	471	34	23	47	38	541	30	2008	415	1974	389	451	674	1694	563	1005	15	2688	800	8	147	1738
ASGR2	14	97	12	66	11	65	29	114	7	9	22	29	14	42	78	39	104	45	32	5	25	5	76	14	3	28	22	59	25	214	104	222	70	162	83	65	136	130	20	321	77	7	41	65
LOC105371512	1	14	2	43	2	18	7	32	0	6	6	5	4	27	13	7	36	5	8	2	8	4	43	2	4	7	3	7	3	92	45	79	26	88	36	41	45	40	3	134	41	0	8	27
MIR324	8	14	2	18	12	26	35	52	3	5	7	35	12	48	40	46	29	20	17	6	33	11	43	4	21	6	3	28	8	27	23	48	49	50	52	57	81	62	108	84	56	14	105	102
DVL2	38	537	62	879	142	758	578	787	43	486	709	552	201	2293	1923	1031	741	487	615	398	1058	583	1160	141	986	542	145	836	425	1248	508	995	1475	2214	1755	1591	2535	3544	566	4395	2196	89	1363	3847
PHF23	157	500	108	976	188	1358	1032	1448	106	1842	306	1231	195	895	2139	871	989	499	370	218	1310	753	1614	249	845	425	193	496	303	1557	1246	1724	1250	2364	1769	1918	2352	2424	1378	3113	2506	458	2704	1446
ELP5	26	207	23	499	46	383	385	274	26	57	262	170	176	695	757	479	419	284	172	124	492	223	738	156	451	215	94	385	157	969	528	790	1045	1226	1339	1146	1585	2085	1276	1721	1094	36	554	1467
SLC2A4	2	120	9	72	17	75	43	10	1	17	68	5	35	1984	107	91	86	22	86	42	19	8	64	9	15	18	8	326	50	237	53	47	214	180	142	445	218	169	11	145	92	2	55	2055
GPS2	76	311	67	446	104	469	372	569	42	393	330	722	122	805	886	585	542	394	158	171	612	321	789	129	420	253	89	291	211	782	391	697	735	909	954	801	1225	1582	805	1326	1084	317	1694	1286
ACAP1	168	1098	158	625	235	924	451	1114	132	1839	353	1695	271	1487	1942	374	1377	359	407	177	676	276	1549	205	701	346	329	864	540	890	489	1549	544	1774	1116	1188	4492	871	1316	3157	3161	571	3203	1268
KCTD11	0	0	0	0	0	0	0	0	0	0	0	0	0	0	0	0	0	0	0	0	0	0	0	0	0	0	0	0	0	0	0	0	0	0	0	0	0	0	0	0	0	0	0	0
SLC35G6	1	17	2	22	6	19	19	13	2	4	4	7	0	48	13	16	17	17	9	8	9	6	36	1	15	20	5	21	11	53	28	48	14	33	57	47	81	53	12	58	35	6	7	79
POLR2A	1517	4394	831	7602	1255	5540	6195	6968	499	7097	3411	6640	1805	12584	11754	7393	7995	4882	3638	2528	12729	6929	9423	1594	6567	3345	1291	5147	2303	11477	6669	10052	9395	14366	14519	12646	16406	11846	8504	29208	18181	4102	27101	19726
TNFSF12-TNFSF13	0	0	0	2	0	2	0	2	0	1	0	1	0	0	3	2	1	0	2	1	1	1	4	0	0	0	0	0	0	3	0	0	1	1	0	0	5	3	0	0	0	0	1	2
SENP3-EIF4A1	2	6	1	22	4	20	26	39	0	12	7	21	2	17	39	11	23	11	10	6	34	27	36	4	29	8	0	18	5	17	23	30	17	22	34	25	36	27	56	51	48	21	119	47
EIF4A1	0	0	0	0	0	0	0	0	0	0	0	0	0	0	0	0	0	0	0	0	0	0	0	0	0	0	0	0	0	0	0	0	0	0	0	0	0	0	0	0	0	0	0	0
SNORA67	441	838	55	699	78	517	375	997	30	212	142	856	524	288	426	352	1972	185	516	196	4871	1861	2390	337	2253	1218	316	1141	417	141	338	237	222	186	181	142	212	150	1823	250	343	601	2988	146
LOC100996842	11	106	15	133	37	121	130	253	12	138	63	124	35	340	174	116	157	96	123	58	124	71	195	30	148	68	21	108	35	115	45	75	143	225	216	145	287	316	1088	302	234	122	533	298
SHBG	0	20	43	14	3	5	9	8	0	2	8	9	4	14	18	8	11	8	3	3	2	4	16	1	2	9	0	21	6	25	14	17	26	38	59	35	43	43	11	28	22	50	14	35
TP53	64	629	28	1374	41	621	1063	734	17	162	789	349	282	1549	1629	1853	888	1007	482	445	971	619	1153	223	432	407	185	591	501	2275	1035	1906	2193	2081	2369	2557	3176	4535	104	6095	3488	68	425	3336
WRAP53	16	162	21	173	44	227	199	256	9	84	63	115	30	264	294	190	193	144	72	56	267	138	311	54	276	114	35	128	86	444	187	335	469	651	558	468	806	876	59	802	679	115	373	705
EFNB3	2	119	2	233	54	158	229	278	6	56	97	19	15	46	180	132	27	74	34	26	60	20	290	18	53	7	6	31	52	144	59	204	223	166	367	221	316	717	8	783	151	34	24	87
DNAH2	13	18	21	273	9	24	147	68	20	20	48	23	37	59	91	229	86	52	18	7	45	23	87	13	16	10	23	63	50	290	118	132	455	32	330	60	259	203	172	143	189	45	43	88
RPL29P2	0	1	0	4	1	1	0	0	0	1	0	0	2	0	1	0	2	1	1	1	0	0	1	0	2	0	0	0	0	3	3	5	2	2	3	1	1	1	0	0	3	0	0	0
KDM6B	1762	5035	1466	1964	1775	7847	3387	6670	1434	26873	1592	24278	3070	3727	6495	2244	11728	2935	666	775	2330	2451	11955	1684	2396	1541	1402	1953	1698	1634	2199	2366	1689	5554	2412	2332	12999	1454	18534	5239	16994	6379	22381	3189
LOC107987244	55	104	7	38	20	172	90	168	20	255	43	490	56	34	129	34	195	32	24	11	83	33	199	7	51	18	15	45	17	89	99	89	86	123	97	58	352	60	419	217	472	248	1102	104
CYB5D1	99	316	82	472	59	367	362	305	18	135	123	224	96	536	424	473	412	223	258	172	395	192	505	63	393	235	43	254	118	1155	1009	922	772	1085	1219	745	1389	999	570	1391	905	1415	657	1456
SCARNA21	838	2717	103	2364	616	3252	2230	4747	183	977	1358	4018	3129	1136	1797	1346	4312	423	2396	728	2706	1152	6134	216	1957	476	352	1485	719	2023	3754	3324	2523	2919	3453	1841	2590	2311	2379	2426	2326	2923	4892	2485
KCNAB3	3	108	9	178	49	138	100	141	9	36	29	70	5	151	158	111	91	72	38	31	69	51	212	46	106	33	37	54	120	285	135	230	210	361	293	198	483	216	20	349	272	57	118	196
CNTROB	130	579	326	897	227	784	965	1016	76	468	520	531	129	1742	1544	1005	982	799	469	310	859	499	1199	389	620	508	155	631	572	1730	1050	1361	2032	2821	2731	2602	2816	3896	666	4313	2832	184	2232	3180
LOC105371517	2	2	10	4	4	7	6	3	0	3	0	0	0	7	2	3	6	0	6	1	5	0	5	0	5	5	0	2	2	19	13	18	4	13	6	21	20	5	8	11	2	7	3	19
GUCY2D	3	17	4	37	14	17	39	21	3	18	31	7	6	40	25	11	11	14	12	5	69	40	42	0	74	2	1	49	10	32	29	42	58	56	54	38	117	86	14	207	68	663	25	40
ALOX12B	4	5	1	0	17	1	2	11	4	1	11	2	1	15	8	1	44	0	14	15	1912	584	5	4	1075	21	5	3	6	8	4	8	2	13	4	21	0	6	2	5	10	17	29	45
MIR4314	0	0	0	0	0	0	0	0	0	0	0	0	0	0	0	0	0	0	0	1	1	0	0	0	1	1	0	0	0	0	0	0	0	0	0	0	0	0	0	0	0	0	0	0
TRR-TCT2-1	0	0	0	0	0	0	0	0	0	0	0	0	0	0	0	0	0	0	0	0	0	0	0	0	0	0	0	0	0	0	0	0	0	0	0	0	0	0	0	0	0	0	0	0
TRG-GCC2-6	0	0	0	0	0	0	0	0	0	0	0	0	0	0	0	0	0	0	0	0	0	0	0	0	0	0	0	0	0	0	0	0	0	0	0	0	0	0	0	0	0	0	0	0
TRS-CGA1-1	0	0	0	0	0	0	0	0	0	0	0	0	0	0	0	0	0	0	0	0	0	0	0	0	0	0	0	0	0	0	0	0	0	0	0	0	0	0	0	0	0	0	0	0
PER1	648	2983	921	1535	1035	1277	4273	1074	399	5250	4373	15545	761	5505	2898	1964	2718	1298	930	1501	1687	734	6313	257	1131	2509	289	2760	645	2456	2164	4079	1569	5652	1494	3094	8302	736	15843	3095	9932	2366	23851	12658
MIR6883	0	10	7	2	2	6	14	3	2	24	33	27	1	51	6	10	5	4	4	4	8	5	13	0	8	13	0	39	0	4	2	7	0	13	3	6	22	1	49	33	25	5	26	39
SNORD118	0	0	0	0	0	0	0	0	0	0	0	0	0	0	0	0	0	0	0	0	0	0	0	0	0	0	0	0	0	0	0	0	0	0	0	0	0	0	0	0	0	0	0	0
LOC105371520	5	6	2	15	4	13	2	6	1	2	1	5	1	13	10	9	19	4	4	2	10	6	12	3	7	2	1	7	7	18	16	22	8	28	19	20	23	19	48	29	21	9	15	26
MIR4521	2	5	2	0	4	12	6	24	0	0	3	2	11	1	4	1	12	1	4	3	4	4	18	1	6	0	0	3	0	2	1	11	1	1	5	1	4	1	13	0	1	3	7	1
TRI-AAT5-5	265	146	32	61	25	195	96	245	1	11	85	21	294	53	24	28	148	11	135	99	99	29	311	15	137	161	20	189	9	46	76	74	19	101	65	43	56	18	768	20	14	9083	65	63
AURKB	4	201	9	135	7	322	268	155	5	20	7	104	13	23	546	199	295	208	34	14	162	114	185	71	392	9	54	91	120	344	402	350	391	866	371	376	549	407	33	928	772	9	104	62
LINC00324	11	55	2	94	11	82	53	74	5	88	22	76	55	96	110	54	129	25	59	27	64	21	102	6	34	19	20	26	27	204	187	256	134	246	273	196	290	162	188	322	264	107	302	182
TRW-CCA1-1	0	0	0	0	0	0	0	0	0	0	0	0	0	0	0	0	0	0	0	0	0	0	0	0	0	0	0	0	0	0	0	0	0	0	0	0	0	0	0	0	0	0	0	0
TRP-CGG1-3	0	0	0	0	0	0	0	0	0	0	0	0	0	0	0	0	0	0	0	0	0	0	0	0	0	0	0	0	0	0	0	0	0	0	0	0	0	0	0	0	0	0	0	0
CTC1	441	486	193	532	198	493	289	408	49	2846	492	4872	182	1915	1629	714	1262	522	360	283	662	370	1103	125	464	476	174	670	276	1773	885	1419	1266	1844	1896	2415	3241	1737	6181	3589	4799	1832	10986	3979
TRT-AGT1-2	0	0	0	0	0	0	0	0	0	0	0	0	0	0	0	0	0	0	0	0	0	0	0	0	0	0	0	0	0	0	0	0	0	0	0	0	0	0	0	0	0	0	0	0
TRS-AGA2-6	0	0	0	0	0	0	0	0	0	0	0	0	0	0	0	0	0	0	0	0	0	0	0	0	0	0	0	0	0	0	0	0	0	0	0	0	0	0	0	0	0	0	0	0
TRI-AAT4-1	0	0	0	0	0	0	0	0	0	0	0	0	0	0	0	0	0	0	0	0	0	0	0	0	0	0	0	0	0	0	0	0	0	0	0	0	0	0	0	0	0	0	0	0
SLC25A35	7	43	1	84	7	42	49	49	4	6	44	22	9	170	64	87	77	64	44	44	26	14	74	13	26	23	18	63	26	152	62	77	102	175	121	111	145	181	7	315	144	10	66	285
ARHGEF15	30	562	55	1261	13	1035	1396	1317	57	30	814	189	544	2846	1516	3210	635	1374	791	776	617	236	878	313	167	349	262	1029	945	1985	473	877	3244	2602	4415	3090	3336	4497	18	4699	2994	8	396	4862
ODF4	3	0	1	1	0	0	0	3	0	0	0	0	0	4	0	1	0	0	1	1	1	1	0	0	3	0	0	1	0	0	1	1	0	2	0	0	1	4	0	3	0	0	2	0
KRBA2	27	164	276	406	82	234	190	177	12	27	190	83	63	564	342	481	256	172	217	144	250	110	379	53	89	127	35	224	114	597	450	540	843	892	942	656	1272	1348	32	1190	623	40	282	941
RPL26	115	1567	151	1848	141	1664	1652	2057	162	414	947	807	1917	1499	1233	2070	1284	1225	1278	479	5882	2291	2414	259	3170	429	255	1166	377	5229	10220	7406	9188	7912	6492	3910	5875	8206	577	5182	5019	273	3877	4814
NDEL1	1098	2931	328	2657	948	5784	3752	4310	389	4670	736	3861	618	2288	4448	1874	4501	1045	1193	801	10036	5088	4569	678	4748	892	377	1125	774	4065	5405	5628	4370	8050	5762	4829	12391	4200	18604	5756	6790	7434	10616	3890
MYH10	141	3217	126	4934	538	3941	6023	5225	217	1192	4249	1113	713	7419	3093	6414	2541	2363	3691	2127	6582	2809	6978	979	4627	915	344	1967	1393	12473	9267	13891	14246	8760	14537	16872	9963	13016	1556	20996	9120	696	2648	22465
LOC107987245	81	412	31	421	83	884	495	646	30	480	80	395	114	216	356	237	353	72	214	104	787	535	591	39	559	97	51	122	90	625	930	1357	1008	1404	772	813	2193	576	1142	891	1580	849	1731	908
LOC112268195	3	25	0	41	9	39	38	38	1	36	22	29	7	54	64	23	47	5	33	25	42	40	53	2	27	14	0	15	14	49	19	84	79	68	63	83	105	67	24	119	135	30	91	115
LOC102724262	0	14	1	16	4	16	27	31	1	11	13	16	4	34	23	28	24	4	24	15	38	20	46	3	28	3	0	26	2	34	49	82	67	21	38	72	36	35	35	46	63	31	39	104
RNU7-43P	0	4	0	4	0	1	5	5	0	0	0	0	1	6	2	1	0	2	0	0	1	1	5	0	2	1	0	0	1	2	3	3	13	0	0	3	1	5	0	1	2	0	1	9
RPS26P53	1	7	0	22	2	9	17	6	1	2	15	3	1	36	11	21	18	6	18	13	33	18	24	5	16	4	2	12	3	55	72	118	64	51	53	48	22	75	1	61	32	0	19	87
LOC105371525	0	0	3	1	0	0	0	2	0	2	1	0	0	4	0	0	0	0	0	0	0	0	1	0	2	0	0	0	0	0	3	0	4	4	0	0	1	3	2	6	0	0	1	13
CCDC42	0	2	1	4	0	0	1	2	0	1	1	0	0	1	2	0	0	0	0	0	6	0	3	0	0	3	0	0	1	2	0	0	0	7	0	3	0	1	5	5	3	1	0	1
LOC105371529	7	38	3	13	10	31	26	19	5	53	3	80	13	16	42	18	62	9	30	1	13	1	70	4	57	2	3	19	3	34	45	40	31	50	45	45	92	27	509	66	97	122	267	43
SPDYE4	13	5	7	1	1	5	2	4	1	12	3	31	0	8	6	3	11	7	11	1	4	1	20	1	32	12	5	1	2	4	11	10	9	19	3	9	27	1	67	14	26	30	208	16
LOC105371530	0	3	3	0	0	2	0	4	0	1	0	8	0	0	2	0	3	0	4	1	0	1	5	0	17	0	2	1	0	1	5	3	3	1	3	1	5	4	21	3	18	12	58	6
MFSD6L	1	18	7	14	5	17	20	29	1	33	8	69	6	13	43	12	27	14	11	5	11	9	62	8	32	8	12	21	7	17	13	15	16	38	42	50	70	24	81	60	60	27	161	37
PIK3R6	39	178	38	173	66	179	256	230	25	399	81	451	62	275	305	397	261	265	121	59	107	62	454	55	121	55	51	196	149	306	175	386	307	707	679	781	535	617	957	1887	895	285	1742	538
LOC107985071	6	10	1	1	3	15	5	4	0	17	0	40	2	1	15	3	35	0	3	0	4	0	16	0	15	0	0	0	1	1	17	11	4	14	2	6	39	7	58	11	21	13	120	4
LOC107985063	53	38	23	20	13	59	44	39	17	311	3	376	11	15	98	16	106	30	3	3	22	14	165	4	33	4	8	8	9	31	74	74	21	88	42	34	172	10	364	57	224	176	1224	19
PIK3R5	2482	2024	868	1239	918	2749	2011	3745	613	13527	369	18286	1067	803	5857	1437	5420	1636	585	310	1025	526	6683	548	946	587	923	952	577	2265	2714	4063	2007	6163	2976	2398	11785	1822	31807	7908	21759	11893	67624	1337
CTB-41I6.1	17	105	24	41	65	164	81	156	13	262	8	335	63	44	143	51	226	62	32	18	29	8	291	24	16	9	26	35	14	55	170	109	74	201	63	47	295	25	491	164	435	415	1590	53
NTN1	22	1067	32	3979	742	3491	1026	8338	70	159	352	30	161	1223	1839	359	794	201	311	560	882	236	14847	711	210	1190	67	323	420	5398	1766	7310	515	4026	7863	6411	5251	1757	5	2645	755	11	182	2816
LOC101928266	0	57	0	281	26	86	64	344	2	3	11	1	1	79	64	23	50	9	21	32	75	29	392	22	13	71	3	16	38	606	128	536	45	321	325	418	347	77	5	198	54	15	12	247
LOC105371532	2	37	3	189	41	91	65	197	4	3	49	0	6	80	55	34	41	21	28	26	56	19	304	15	12	67	3	44	34	269	83	231	48	311	355	284	350	79	3	201	64	0	47	241
LOC105371531	14	34	2	149	29	55	45	116	1	4	45	15	10	179	82	26	28	15	46	24	71	32	168	19	20	45	3	30	32	254	74	166	109	217	271	223	282	123	0	236	139	0	53	280
CFAP52	0	1	0	12	1	3	3	3	4	22	4	0	6	6	3	6	7	0	1	0	8	6	7	0	3	6	0	0	1	14	18	24	7	16	31	20	24	1	3	2	4	4	4	10
RPL19P18	0	0	0	0	0	0	0	0	0	1	0	0	0	0	0	0	0	0	0	0	0	0	0	0	0	0	0	0	0	0	0	0	0	0	0	3	1	0	0	1	0	11	0	1
USP43	8	56	10	139	124	110	27	252	1	11	18	2	5	10	41	29	169	15	10	6	1445	964	258	22	1063	12	5	6	59	244	152	563	94	430	427	255	105	46	59	70	239	33	212	23
GSG1L2	0	0	0	0	0	0	1	0	0	0	0	0	0	0	1	0	0	0	0	0	0	1	0	0	0	1	0	0	0	0	0	0	0	0	0	0	0	0	0	0	0	0	0	0
GLP2R	13	3	0	5	3	6	5	10	0	0	5	3	6	41	5	60	3	10	12	2	7	2	1	4	7	18	0	24	1	8	10	54	2	39	40	6	11	25	51	8	14	68	20	51
NPM1P45	0	0	0	0	0	0	0	0	0	0	0	0	0	0	3	0	0	0	0	0	0	0	0	0	0	0	0	0	0	0	0	0	0	0	1	0	1	0	0	0	0	0	0	0
RCVRN	1	6	0	0	0	7	4	5	0	1	2	4	4	8	1	7	9	1	10	2	6	5	4	3	4	8	5	0	1	21	10	15	2	8	23	8	5	11	0	9	6	1	3	27
GAS7	133	2605	215	1891	168	3113	1781	3739	162	2520	1853	1187	899	4403	2372	3833	3141	1466	2460	1144	2651	1453	3164	823	1336	2775	265	1888	543	7589	3287	8590	3186	6289	9660	9699	8768	5116	627	10587	6809	921	2083	28448
LOC107985004	0	64	4	80	7	8	29	20	4	0	10	7	1	11	4	3	15	1	3	1	8	1	14	3	4	2	0	42	7	94	58	31	7	34	20	19	9	3	6	9	46	2	13	76
MYHAS	6	18	0	65	2	3	16	5	1	3	10	0	2	774	3	6	6	3	5	0	16	1	4	1	11	0	3	409	0	36	15	16	14	14	10	5	4	12	5	6	30	8	18	1637
MYH4	8	85	0	131	7	13	29	24	6	51	19	2	7	2426	3	12	12	11	6	0	9	1	19	5	28	11	11	2497	0	118	199	66	51	47	66	50	29	7	10	7	74	303	23	10769
SCO1	63	780	51	1177	151	1016	1119	1329	49	125	412	262	254	1127	1017	1080	836	451	758	501	1454	744	1515	288	1199	520	179	710	369	2560	1767	2385	2686	3363	2823	2192	3322	3004	72	2940	2216	49	1068	3462
ADPRM	8	109	9	156	24	105	110	133	7	39	47	72	28	157	124	114	134	41	124	46	179	63	178	16	118	38	14	84	41	284	270	346	352	349	344	230	326	304	27	370	228	15	253	501
TMEM220	165	118	0	259	23	152	185	182	15	28	131	60	71	426	196	231	117	64	373	183	212	145	268	23	195	111	20	190	47	543	290	529	591	597	373	441	449	750	22	790	462	21	235	1272
MAGOH2P	21	111	6	130	5	155	147	155	12	30	35	89	39	102	175	99	105	34	133	45	245	113	205	20	201	29	16	90	29	230	316	297	220	299	182	113	183	149	98	212	157	73	183	210
TMEM220-AS1	3	11	0	38	3	15	20	22	0	1	31	3	4	80	36	52	22	11	50	30	27	14	23	1	13	15	1	38	13	30	19	40	77	40	37	42	44	117	1	132	37	0	23	199
PIRT	0	0	0	5	0	2	1	11	0	1	7	0	0	44	7	5	2	3	24	9	13	5	6	0	1	3	0	3	5	7	4	11	10	11	13	7	16	17	0	31	6	2	25	143
RPL15P21	0	0	0	1	0	0	0	1	0	1	0	0	1	5	0	4	0	3	9	2	0	0	0	0	0	1	0	5	1	1	3	1	3	2	1	3	1	1	0	0	0	0	0	22
LOC105371536	0	0	55	2	2	1	0	9	0	0	0	1	0	5	0	0	1	0	0	0	0	0	0	0	0	1	0	0	0	2	0	1	0	2	0	0	0	3	7	1	0	2	2	14
SHISA6	1	16	2	3	1	13	2	7	2	4	19	9	2	240	39	91	19	22	44	18	7	19	22	2	11	11	7	97	3	54	18	19	19	70	85	85	25	19	2	58	89	5	19	293
DNAH9	13	16	7	27	3	8	9	28	12	49	21	23	23	115	27	80	20	27	35	11	49	35	14	2	38	10	4	92	8	46	19	44	50	57	66	110	75	48	46	79	60	27	63	237
LOC101928350	0	0	0	0	0	0	0	0	0	0	0	0	0	0	0	0	0	0	0	0	2	0	0	0	0	0	0	0	0	0	0	0	0	0	1	0	0	0	0	0	1	1	0	1
ZNF18	69	222	38	367	60	201	277	335	15	244	185	448	61	431	432	317	282	198	231	140	412	208	426	67	238	141	52	223	155	1002	744	1018	1167	1066	1220	1063	1380	1525	484	1649	1345	834	1356	1759
RPL21P122	0	1	0	0	0	1	1	0	0	2	0	0	0	0	0	0	0	0	1	0	1	0	0	0	0	1	0	3	1	2	0	1	3	0	1	1	1	1	5	0	1	0	0	0
MIR744	7	8	1	7	4	3	2	9	1	18	7	5	5	5	6	2	17	4	2	3	8	18	17	2	8	3	0	2	2	31	30	24	37	26	39	31	34	40	10	17	29	9	36	20
LINC00670	1	14	4	28	1	34	35	43	4	0	14	8	8	22	24	8	22	3	20	44	23	16	56	6	7	10	7	22	11	52	16	60	223	409	181	79	152	198	3	66	48	11	48	136
LOC105371540	0	2	0	8	0	8	20	21	0	6	7	3	1	9	6	9	9	0	3	13	8	1	29	4	0	3	3	0	2	21	13	40	67	171	118	49	70	61	2	24	17	0	17	24
MYOCD	69	78	70	196	36	200	205	317	3	69	577	39	121	527	162	165	345	84	96	347	132	109	623	57	18	49	7	208	59	266	154	975	2547	3718	1238	1232	672	1422	36	706	436	1081	199	2195
LOC101928418	0	4	7	16	3	12	26	18	3	31	15	3	5	1	4	4	7	1	5	24	13	3	46	4	2	2	1	0	0	18	10	69	105	186	127	62	51	93	1	54	21	0	15	75
LOC100128006	20	5	0	14	6	19	19	15	1	3	10	4	2	19	16	10	17	6	10	21	7	3	31	0	6	12	1	12	4	10	3	26	53	77	50	33	16	40	1	24	12	32	11	54
MIR1269B	0	0	0	0	0	1	0	0	2	0	0	0	0	0	2	1	3	0	6	0	1	0	0	0	0	4	0	0	2	0	2	2	0	6	5	2	6	7	0	11	4	0	0	5
ELAC2	43	876	62	1741	142	1337	1884	1944	42	74	824	465	334	2977	2414	2229	1233	1231	1004	552	2924	1777	2484	467	2317	815	239	1354	690	3924	1980	3691	4655	5981	4926	4983	6104	7533	123	8002	5389	58	1635	8560
LINC02093	0	0	0	0	0	1	0	1	0	0	0	1	0	0	0	0	0	0	0	0	1	0	0	0	0	1	0	0	0	0	0	0	0	3	0	2	0	0	0	0	0	0	0	1
LOC105371543	76	2	0	5	2	3	4	4	1	16	0	0	0	0	0	7	1	1	1	0	3	0	13	0	0	1	2	5	1	6	18	8	5	14	3	3	18	3	0	14	5	3	2	3
HS3ST3A1	19	543	85	693	227	861	2202	1304	70	81	33	170	70	115	328	514	455	299	32	14	134	53	898	445	337	51	66	243	244	1823	2133	1950	1653	2650	1143	1272	4311	762	1940	828	1090	183	352	539
MIR548H3	0	0	0	4	0	5	18	2	0	0	0	0	0	0	0	1	2	0	0	0	1	0	5	0	4	0	0	5	0	6	12	10	5	13	11	2	17	3	0	16	3	0	1	6
LOC105371544	0	0	0	0	0	0	0	0	0	0	0	0	0	0	0	0	0	0	0	0	0	0	0	0	0	0	0	0	0	0	0	0	0	0	0	0	0	0	0	0	0	0	0	0
LOC100506974	1	11	1	22	2	14	19	14	0	1	11	11	6	36	18	24	25	9	23	10	13	16	29	9	36	15	8	16	11	27	18	121	38	126	81	28	91	90	2	109	102	6	25	115
CDRT15P1	2	14	5	29	8	22	34	29	0	1	7	5	3	15	17	23	24	26	13	7	25	26	40	7	18	8	5	25	8	75	38	68	34	60	71	68	109	57	1	47	55	0	23	41
COX10-AS1	2	101	11	185	32	114	148	155	6	7	72	47	21	255	200	173	157	86	76	32	302	189	211	26	233	54	28	70	83	442	432	542	404	547	542	328	540	445	20	524	334	5	171	331
COX10	2	188	18	318	29	251	331	318	2	27	132	87	88	375	344	424	208	130	131	109	372	218	422	66	243	107	42	269	99	1020	734	1043	1029	1046	1249	908	1259	1364	13	1454	1043	12	406	1143
CDRT15	0	11	0	11	0	14	13	28	0	0	2	1	1	22	15	6	12	3	12	7	18	9	10	0	42	7	2	11	15	15	10	29	23	57	31	11	45	42	0	62	37	0	5	50
HS3ST3B1	75	3251	118	721	807	5500	1264	3109	219	851	73	1428	290	120	987	290	1028	244	102	27	635	89	3566	149	292	155	86	135	204	6894	7331	8796	1311	6308	6218	4145	13824	499	1781	1368	2546	479	2864	174
MGC12916	37	467	27	155	205	528	190	622	36	174	16	322	40	46	296	57	343	80	30	11	197	55	745	28	94	61	19	45	41	727	706	966	232	869	671	662	1530	53	236	350	746	85	1204	59
LOC107985080	52	219	15	24	75	99	13	52	9	55	1	55	9	3	84	2	24	4	4	5	16	1	84	4	28	18	0	3	6	179	205	252	45	306	177	61	547	32	297	24	209	64	476	21
LOC107984996	0	5	0	0	2	2	0	5	0	1	0	2	0	0	0	0	1	0	0	0	0	0	0	0	0	0	0	0	0	16	1	4	0	34	4	3	21	0	4	0	1	1	18	0
RPS18P12	146	2407	177	2237	150	2133	1663	3684	210	386	500	475	1858	1008	1125	1425	1385	587	2600	765	8638	4155	2061	276	4940	437	286	1287	407	5575	6526	5044	9648	6018	5991	4499	6158	7763	336	6479	5498	206	4047	5157
LOC105371545	0	0	0	0	0	0	0	0	0	0	0	0	0	0	0	0	0	0	0	0	0	0	0	0	0	0	0	0	0	0	0	0	0	2	0	0	2	0	0	0	1	0	0	0
LINC02096	0	0	0	0	0	0	0	0	0	0	0	0	0	0	1	0	1	0	0	0	0	0	0	0	0	0	0	0	0	0	0	1	0	1	2	0	4	0	18	0	0	2	4	0
CDRT7	0	0	0	0	0	0	0	0	0	0	0	0	0	0	0	0	0	0	0	0	0	0	0	0	0	0	0	0	0	0	0	0	0	0	0	0	0	0	0	0	0	0	0	0
LOC101928475	0	0	0	0	0	0	0	0	0	0	0	0	0	0	0	0	0	0	0	0	0	0	0	0	0	0	0	0	0	0	0	0	0	0	0	0	1	0	1	0	0	17	30	0
CDRT8	0	0	0	1	0	0	0	1	0	2	0	0	0	0	0	0	0	0	0	0	0	0	0	0	0	0	0	0	0	0	7	0	1	0	2	0	3	3	1	0	0	0	1	0
LOC107984976	0	1	0	3	1	1	1	7	0	0	1	0	0	1	3	0	1	2	4	1	0	0	1	0	0	0	0	0	1	2	10	5	6	7	12	3	11	0	0	2	1	0	4	2
LOC105371547	0	1	0	2	2	3	1	5	0	0	1	1	1	11	4	1	1	0	1	3	1	0	4	1	0	4	0	4	1	7	6	7	8	10	8	6	8	8	0	4	6	0	9	17
PMP22	70	2081	107	4324	281	4733	3687	6040	181	846	1861	837	860	4706	2272	3969	2524	1360	2084	1711	1360	343	7677	630	404	2271	276	1657	654	17481	13830	13682	12186	11916	16799	19616	12927	12457	195	15227	7282	124	2714	18033
MIR4731	0	11	1	17	1	12	16	20	0	0	8	1	0	32	10	8	7	8	7	3	7	6	26	4	0	26	2	12	7	45	22	52	40	49	43	79	46	56	1	94	32	0	10	116
TVP23C-CDRT4	0	0	0	0	0	1	0	1	0	0	2	0	0	1	2	1	1	0	0	0	1	0	0	0	4	0	0	0	0	3	0	1	2	4	1	0	1	0	0	0	0	0	0	1
RPL9P2	0	17	0	28	9	15	13	25	0	1	3	7	0	11	7	11	11	7	19	5	10	18	11	1	22	6	3	10	8	35	35	37	37	47	62	47	58	41	7	61	46	0	30	44
CDRT3	1	18	0	26	7	32	4	32	3	1	7	4	6	36	9	13	20	6	17	8	28	19	27	7	18	20	2	18	8	61	59	53	42	56	81	48	68	44	6	86	51	0	17	48
TVP23C	29	375	30	645	114	615	503	531	42	84	137	153	82	557	410	328	503	174	534	226	820	463	580	62	574	285	65	241	177	1327	1734	1663	1331	1702	2104	1305	1676	1855	149	2370	1504	130	1121	1447
PPIAP53	1	55	1	94	15	95	81	114	4	8	34	21	7	129	96	58	78	38	110	31	111	82	102	10	96	47	9	69	30	185	126	177	126	218	294	263	286	260	23	498	216	6	103	266
CDRT1	1	26	7	27	20	47	28	81	0	1	7	5	2	71	25	52	37	27	9	15	250	228	90	10	250	15	14	30	11	120	59	119	98	247	165	160	335	116	364	117	105	4	96	222
TRIM16	20	332	23	637	141	615	738	851	29	52	200	170	94	640	554	724	499	344	211	186	3588	2912	774	122	3014	169	109	277	202	1191	687	930	1176	2284	2051	1830	3090	1736	19	1862	1475	19	703	1733
UBE2SP1	36	264	36	272	36	743	479	639	28	151	71	241	88	114	1306	277	310	167	85	51	365	114	415	87	475	65	45	156	95	273	231	216	296	605	379	321	598	511	1570	519	525	759	831	230
TBC1D26	2	5	1	9	1	2	6	8	0	0	1	0	1	3	0	2	6	0	1	0	0	5	11	1	5	2	0	2	2	11	7	13	9	14	29	11	15	10	14	4	6	1	37	21
LOC105371560	0	1	0	0	0	1	0	3	0	0	1	0	0	1	2	1	0	2	1	0	1	0	2	0	1	0	0	0	0	5	0	2	1	3	2	1	4	2	0	0	0	0	0	2
LOC105371559	69	0	3	0	0	0	0	1	0	1	0	0	0	3	0	0	1	0	1	1	0	0	1	0	3	3	2	4	0	2	0	1	0	2	1	0	0	0	0	2	1	1	2	5
CDRT15P2	0	0	0	0	0	0	0	0	0	0	0	0	0	0	0	0	0	0	0	0	0	0	0	0	0	0	0	0	0	1	0	0	0	0	0	0	0	0	0	0	0	0	0	0
ZSWIM5P1	0	0	1	1	0	0	0	2	0	1212	2	0	0	0	0	0	0	0	0	0	1	0	0	0	0	2	2	5	0	3	7	3	0	5	0	1	3	0	9	1	2	0	1	9
MEIS3P1	7	151	17	289	16	220	253	389	12	53	169	52	86	318	264	315	125	107	102	103	121	55	301	74	54	188	13	213	75	667	304	472	559	643	779	795	884	969	6	843	471	2	120	844
LINC02087	0	0	0	2	1	0	0	3	0	1	0	0	0	1	2	0	3	0	0	0	1	0	1	0	1	0	1	3	0	8	4	1	2	1	5	3	6	0	0	3	0	1	1	5
SPECC1P1	1	0	0	0	1	0	0	0	0	0	0	0	0	5	2	0	0	0	0	0	0	0	1	0	0	0	0	0	0	3	0	0	0	0	2	2	5	0	1	3	0	0	0	2
LOC105371557	0	0	0	0	0	0	2	2	0	0	0	0	1	0	2	1	0	0	0	0	1	0	1	1	1	0	0	2	0	5	4	0	0	5	2	1	4	2	1	2	0	0	0	2
ADORA2B	8	116	19	162	80	291	384	365	18	33	19	62	28	38	160	115	215	85	74	34	458	183	330	59	456	87	20	55	51	478	534	348	302	576	567	522	611	632	18	475	407	4	287	236
TTC19	71	1111	93	1776	305	1549	1965	1890	99	127	520	515	424	1850	1438	1549	1144	545	1469	729	2108	1371	1993	260	1316	578	231	1100	555	4261	3355	4517	4499	4668	4646	4522	4651	4818	1050	4880	4010	264	2033	5337
RPLP1P11	0	0	0	0	0	0	0	0	0	0	0	0	0	0	0	0	0	0	0	0	0	0	0	0	0	0	0	0	0	0	0	0	0	0	0	0	0	0	0	0	0	0	0	0
SNORD163	1	6	0	10	1	6	4	5	3	0	2	2	1	5	4	5	6	3	2	2	14	6	5	1	5	2	1	4	0	13	19	21	24	18	18	13	20	7	3	20	21	1	0	23
PIGL	17	282	23	771	133	342	511	774	22	28	236	122	104	897	642	684	356	241	642	394	678	792	893	123	657	291	78	626	313	1601	921	1706	1692	1678	1679	1439	2120	2009	43	2683	1727	1583	1048	3757
MIR1288	0	4	0	9	0	6	6	5	0	3	0	1	1	3	10	4	4	0	4	2	9	10	11	0	8	2	0	0	2	2	3	12	10	7	10	13	17	9	0	21	14	0	5	19
UBB	541	6379	653	7501	536	10896	7158	9835	1105	4684	3241	4410	3807	9128	11619	7030	11592	4088	4728	1595	12179	3502	11450	1465	5439	3176	1050	5480	1883	24630	17108	17946	18086	16204	20815	18959	25712	27451	3927	21462	14626	3105	12230	14488
TRPV2	33	603	39	1331	126	1071	1286	1421	65	273	381	636	178	900	1904	1238	1310	957	573	370	584	253	2080	277	211	299	200	589	461	2440	869	3056	3719	5287	3199	3285	6747	5860	136	5689	5249	158	1831	2519
SNHG29	210	3026	260	3861	463	3308	3233	3475	313	1506	2391	1309	2351	4347	4053	4914	3310	2325	3149	1543	8468	3481	3022	576	5475	1123	376	2362	828	11908	9113	8177	14491	10707	10180	11199	12674	17183	1238	12899	11273	640	6226	13887
SNORD49A	3	80	1	39	8	32	39	54	2	16	8	22	35	30	31	32	79	19	29	10	120	49	53	10	140	42	8	34	14	82	100	69	108	159	88	97	135	125	29	77	79	72	120	77
ZNF287	11	203	11	376	17	167	214	216	4	17	105	52	68	430	237	267	157	112	240	147	241	119	348	50	98	60	30	187	94	1017	850	794	930	1014	958	643	987	1286	24	964	623	19	334	1286
LOC644422	21	602	23	748	52	483	1041	721	31	55	243	200	109	695	639	729	593	323	331	204	965	517	868	177	663	376	90	431	214	1405	1023	1495	1570	1455	1667	1370	1552	1591	239	2045	1109	39	537	1450
ZNF624	6	177	9	429	44	228	290	307	15	8	126	78	57	251	207	299	202	110	340	147	453	211	415	43	189	83	34	218	107	947	1042	1336	1247	1156	1251	748	1027	1205	9	1499	829	6	301	975
CCDC144A	89	194	66	2166	82	440	2479	1300	68	142	384	537	241	1555	809	1932	865	305	1199	239	1075	971	885	49	79	128	34	636	146	3133	4224	3776	8488	5032	1035	7341	2255	8309	87	1685	1124	199	2857	10360
RNASEH1P2	3	32	1	60	5	39	66	66	1	4	13	23	8	33	60	48	43	20	22	25	70	32	62	14	51	18	3	19	12	133	103	110	131	164	128	109	153	157	9	145	138	1	68	121
RN7SL620P	0	0	1	1	0	1	0	1	0	0	0	3	0	1	0	0	3	0	1	0	0	0	1	1	1	0	0	1	0	6	5	6	2	5	4	2	2	5	0	3	0	3	8	4
USP32P1	31	84	40	1073	64	254	1350	792	36	84	276	312	154	950	580	1016	500	171	588	102	631	575	454	11	29	46	2	347	24	1299	1338	1567	3484	1974	193	3608	941	3864	299	809	271	154	1416	4955
FAM106CP	4	3	0	62	1	22	65	50	2	3	12	14	3	76	41	55	28	12	28	8	29	21	21	0	3	5	0	17	2	50	70	62	141	95	16	138	86	191	1	43	41	0	59	233
LOC105371552	0	1	0	0	0	0	0	0	0	3	0	0	0	1	0	0	0	0	0	0	0	3	0	0	3	0	0	0	0	0	0	0	0	0	0	0	0	0	0	0	0	0	0	0
LOC105371551	0	0	0	0	0	0	0	1	0	0	0	0	0	0	2	0	2	0	0	0	2	1	0	0	1	1	0	0	0	0	0	0	1	0	0	4	3	0	37	0	0	0	1	1
COTL1P1	5	22	5	42	5	24	34	27	1	31	11	70	7	22	40	68	27	50	4	11	12	4	53	5	7	8	3	18	5	44	27	59	62	112	48	26	180	88	133	86	100	58	100	16
LOC101929105	0	1	1	0	0	0	0	0	0	0	0	0	0	0	0	0	0	0	0	0	0	0	0	0	0	2	0	0	0	0	0	0	0	0	0	0	0	0	14	0	0	0	0	0
TBC1D27P	0	3	0	2	2	2	1	6	0	8	0	2	1	4	4	1	28	0	12	4	4	5	26	1	6	0	10	14	9	6	1	9	10	0	25	13	57	21	9	225	102	19	3	15
TNFRSF13B	1	6	0	0	4	4	2	6	1	1	1	0	1	20	3	0	37	1	9	0	3	5	38	0	8	0	10	24	9	0	0	5	0	25	10	11	29	0	543	59	44	0	0	8
LOC284191	1	1	0	0	0	2	1	0	0	0	0	1	0	0	0	0	0	0	1	1	0	0	0	2	1	2	1	0	0	2	1	3	1	0	1	0	3	0	2	0	0	1	0	0
LINC02090	0	0	0	0	0	0	0	1	0	0	0	0	0	0	0	0	1	0	1	0	1	0	0	0	3	0	0	5	0	3	1	0	0	0	2	2	2	3	1	3	3	0	0	4
PLD6	7	31	5	45	18	25	42	34	6	144	61	180	39	281	143	69	81	29	54	40	83	59	57	7	121	26	11	89	20	112	55	83	134	128	64	78	75	83	149	196	140	188	181	304
FLCN	151	1898	146	1927	535	1661	1868	2205	140	3733	1422	7142	522	3618	2976	2190	2027	1360	1356	772	2107	1071	3192	425	1333	1128	521	1923	970	4284	1846	2549	4163	4367	5452	6729	4587	4767	1723	9967	7457	515	7167	8139
ACTG1P24	5	2	0	0	4	3	0	0	0	0	1	1	0	4	3	4	6	2	1	1	1	6	0	1	4	1	1	3	5	4	3	10	2	15	14	6	10	9	3	15	5	2	9	11
MED9	4	123	6	222	31	175	226	261	8	26	103	76	33	341	224	215	152	97	117	67	255	118	276	27	154	105	25	167	50	429	222	319	436	461	507	497	577	741	88	635	446	17	194	773
PEMT	6	88	5	177	15	124	126	156	7	29	132	51	190	492	335	786	148	272	59	51	168	175	310	73	148	96	22	183	64	461	243	234	484	699	564	830	609	1061	20	1056	754	0	253	1147
EEF1A1P43	2	56	5	44	5	25	48	34	2	13	50	29	32	45	26	114	49	105	48	42	210	90	130	14	58	56	9	67	16	164	268	176	189	169	126	137	164	263	8	118	174	8	97	178
SMCR2	0	3	0	2	1	1	1	0	0	0	0	0	3	0	3	2	0	0	2	0	0	2	2	0	1	0	2	0	0	0	1	3	1	0	4	4	0	6	0	7	3	0	0	8
MIR6777	0	0	0	0	0	0	0	0	0	4	0	0	0	0	2	0	0	0	0	0	1	0	1	0	1	0	0	0	0	0	0	0	0	0	0	0	0	0	0	0	0	0	0	0
DRC3	8	75	7	164	36	84	97	121	7	7	107	73	33	372	166	99	82	51	196	83	98	62	190	25	80	97	19	167	83	352	135	273	296	401	397	389	562	495	204	649	276	254	170	848
LOC107984989	4	6	0	12	2	9	6	8	0	2	8	4	1	21	10	5	5	2	3	7	2	0	10	2	3	5	0	19	4	12	6	5	14	20	19	9	21	19	27	28	20	1	24	43
ATPAF2	36	192	35	308	56	266	242	280	20	86	161	137	72	485	674	317	315	167	218	125	332	225	437	45	224	153	38	222	95	778	456	683	772	945	797	784	1054	1195	673	1665	1066	133	670	1237
DRG2	11	411	34	709	72	508	623	810	30	92	330	206	154	1007	1094	785	527	403	321	263	1029	648	858	155	985	291	95	589	296	1387	660	975	1508	1817	1891	1791	2240	3143	25	2964	1996	11	793	2980
LOC105371567	0	1	0	0	0	1	1	0	0	0	0	2	0	5	0	2	2	0	1	0	0	0	0	0	0	0	0	0	0	0	1	1	2	7	1	5	2	1	0	1	5	0	2	13
SMCR8	103	836	84	1322	273	1241	1181	1664	55	1226	516	1435	361	1588	1913	1266	1433	718	679	459	1713	767	2083	226	1307	582	231	804	340	2966	1693	3072	2224	3947	3575	3263	4996	3244	998	5921	3856	1080	3447	4085
MIR6778	0	1	0	3	0	0	1	0	0	0	0	0	1	2	0	8	3	1	0	0	3	2	0	1	1	0	0	0	0	1	1	0	0	3	0	1	6	5	0	4	1	0	0	4
TBC1D3P4	0	0	0	0	0	0	0	0	0	1	0	0	0	0	1	0	0	1	0	0	0	1	0	1	0	0	0	2	0	0	1	1	0	0	0	0	0	1	0	0	2	62	1	19
KRT17P5	0	0	0	0	0	0	0	0	1	3	0	0	1	22	0	0	0	0	2	0	12	7	0	0	12	0	0	16	0	1	0	0	2	0	1	1	0	0	0	0	0	1	1	38
LOC105371570	0	0	0	0	0	0	0	0	0	0	0	0	0	0	0	0	0	0	0	0	0	0	0	0	2	0	0	0	0	0	0	0	0	0	0	0	0	0	0	0	0	0	0	0
LOC105371569	0	0	0	0	0	0	0	0	0	0	0	0	0	0	0	0	0	0	0	0	2	0	0	0	5	0	0	0	0	0	0	0	0	1	0	0	0	0	0	1	0	0	0	0
NOS2P2	1	2	0	2	0	0	0	4	0	1	0	0	0	0	1	0	0	0	1	0	0	0	0	0	0	2	1	1	1	3	1	1	4	0	4	5	0	2	1	10	1	2	0	2
FAM106A	2	8	3	83	2	17	10	43	1	1	21	23	7	60	43	18	23	7	36	5	15	7	10	34	20	33	10	15	43	76	99	68	238	84	172	41	138	328	573	101	225	2	58	58
CCDC144B	60	185	84	2301	94	491	1689	1453	79	158	440	636	219	1543	827	1392	765	296	1288	164	873	744	743	166	324	409	101	534	568	2722	3797	2574	7203	4052	3173	4368	2855	7540	187	1940	3657	224	2568	5754
RPS28P9	4	22	1	66	9	18	29	28	2	25	69	15	60	115	63	78	45	21	13	6	71	142	82	13	41	29	3	35	19	221	204	214	259	111	86	208	151	154	6	258	213	19	88	155
LOC107985051	0	3	1	22	2	6	14	20	0	5	2	6	0	7	3	8	14	3	12	0	7	3	8	1	11	1	1	0	2	22	50	15	54	29	21	26	26	39	0	18	24	0	11	59
TBC1D28	0	1	1	0	1	1	0	7	0	1	0	1	0	6	3	1	2	0	3	1	1	0	4	2	3	3	1	0	1	3	1	1	1	7	5	4	4	1	0	2	4	3	11	1
LOC645139	27	812	55	1255	82	1065	1513	1632	69	148	316	405	383	644	644	986	663	381	836	379	1526	820	1565	156	952	254	137	635	228	2764	3315	3794	3332	3448	3780	2619	2958	3415	82	3522	2210	48	1159	2775
FOXO3B	43	656	44	661	128	654	522	668	50	453	405	563	231	1159	554	663	525	269	490	303	574	252	885	120	417	414	103	496	173	1961	1393	1681	1085	1654	2024	2283	2181	1363	1364	2037	1558	367	1641	2334
UBE2SP2	6	30	5	28	4	24	48	40	1	10	5	18	6	14	37	41	26	29	9	6	65	16	67	11	72	13	5	24	9	72	49	64	45	145	75	70	100	128	188	129	100	328	119	56
TVP23B	45	482	36	611	125	983	644	773	50	160	84	286	112	283	465	246	570	126	339	157	1105	645	981	91	854	242	61	220	95	2009	3974	2888	1735	2742	3198	1447	2194	1846	119	1483	1217	90	1703	926
LOC101929141	4	37	9	348	15	59	297	198	16	12	61	115	33	193	85	244	104	42	163	20	85	118	96	21	20	49	6	88	51	301	400	297	874	551	287	742	356	876	21	240	337	16	297	838
RN7SL627P	0	4	1	3	0	1	0	0	0	0	0	0	1	3	2	2	2	1	0	1	0	1	3	0	0	2	1	3	1	4	4	4	3	7	8	7	13	7	0	3	3	0	6	3
PRPSAP2	252	329	40	584	84	505	455	610	31	143	282	304	143	608	613	506	496	206	598	215	1494	805	701	76	1082	244	84	437	120	1568	1292	1438	1772	1921	1654	1319	1809	2310	302	2228	1817	174	1068	2114
GRAP	14	130	11	322	11	193	188	291	5	5	98	71	51	250	295	364	207	205	158	53	320	79	216	25	121	43	50	205	131	417	114	207	536	641	877	430	1011	1439	20	1145	582	9	200	622
LOC112268188	0	0	0	0	0	0	0	1	0	0	0	0	0	0	1	0	0	0	0	0	0	0	0	0	0	3	0	2	0	0	0	0	0	0	1	0	1	0	4	1	0	0	1	0
LOC102724624	0	20	1	36	2	34	9	23	2	6	17	6	5	42	21	18	18	24	22	1	61	7	21	4	2	5	5	8	33	49	18	30	37	51	52	45	72	56	5	122	34	2	10	52
LOC79999	1	25	2	39	1	24	14	35	0	8	13	7	18	34	21	37	20	45	38	10	48	9	37	3	4	8	2	21	32	53	39	31	44	85	27	35	122	55	5	192	37	5	14	83
KYNUP1	3	10	3	8	2	17	10	14	0	3	4	7	4	2	7	8	7	2	5	3	5	3	24	0	2	3	0	9	6	18	31	50	18	42	15	12	41	10	2	31	25	4	23	25
KYNUP3	0	9	1	12	1	6	7	13	2	1	2	8	2	3	2	3	8	12	11	2	11	4	19	0	5	4	1	9	9	24	37	43	21	33	11	16	44	15	1	35	27	3	19	18
LOC388436	1	40	2	68	2	39	19	49	1	7	19	14	14	49	27	48	34	55	53	5	54	13	44	8	11	11	9	27	27	77	37	41	70	127	50	75	180	97	5	276	67	0	24	158
EPN2-IT1	0	26	0	48	7	56	43	44	3	5	19	19	11	149	81	58	60	21	61	47	199	111	61	9	90	75	3	54	23	184	107	92	124	198	144	231	167	119	2	162	130	0	57	233
LOC105371573	0	12	0	17	4	15	8	16	1	4	9	8	2	52	27	14	12	5	25	4	22	14	16	2	38	137	2	8	13	42	20	26	21	73	39	40	53	25	2	36	33	2	43	84
MFAP4	8	863	13	1675	28	219	568	318	13	254	3746	52	93	6363	546	1078	497	665	606	1508	331	109	339	194	127	838	36	1015	203	1266	495	465	3410	868	1526	3740	1101	1400	22	4507	2496	8	96	14908
LINC02094	0	0	2	0	0	1	1	0	0	0	2	0	0	0	0	0	0	0	0	1	0	0	1	0	3	7	0	0	0	0	0	5	2	3	8	3	2	0	0	0	0	0	1	14
RPL17P43	2	20	2	11	1	6	19	6	0	1	11	8	14	3	3	43	11	43	11	8	31	27	33	5	24	4	3	16	4	58	154	115	101	90	86	59	75	95	10	72	81	2	65	88
SLC47A1	6	107	3	28	12	177	92	88	11	13	48	45	30	349	82	173	96	76	127	65	142	11	31	18	17	186	4	37	14	383	113	171	210	379	643	505	125	140	9	329	156	23	100	1006
LOC105371578	0	6	0	2	1	8	3	6	0	2	2	1	0	15	2	6	3	5	4	6	9	0	4	1	1	5	0	5	1	6	1	6	4	12	8	6	7	4	0	16	5	0	7	44
ALDH3A2	189	790	75	1120	140	1049	1269	1066	108	445	642	365	455	4273	723	1966	1127	572	1677	691	3907	1764	1234	194	1950	934	109	1219	254	3993	2791	3123	3396	4766	4393	4485	4227	4321	146	5002	3118	168	1598	10476
LOC441784	0	0	0	0	0	0	0	0	0	0	1	0	0	1	0	0	0	0	0	0	0	0	0	0	0	0	0	0	0	0	0	0	0	0	0	0	0	0	0	0	0	0	0	3
ULK2	66	621	40	1533	101	575	968	847	40	173	572	212	290	2010	1071	1299	908	482	865	518	1573	828	1289	199	705	586	127	658	359	5552	4420	4187	4093	4109	3952	4799	4064	4947	51	7439	3689	62	1000	5422
NDUFB4P3	0	12	0	21	3	4	6	3	0	2	2	2	3	3	15	16	7	9	9	11	20	8	13	0	9	10	1	4	5	32	43	27	36	19	25	29	29	29	0	60	15	0	5	33
TRG-CCC3-1	0	4	0	7	0	3	2	1	0	1	0	1	0	3	1	4	1	1	3	3	5	2	1	0	7	3	1	0	1	8	9	9	10	9	12	13	12	10	0	16	12	0	3	16
SPECC1	117	1277	154	3563	278	1347	2055	1407	129	323	1262	424	515	3135	2715	2436	1259	1127	2272	1475	1690	1046	3223	464	973	1240	287	1321	928	6561	5676	8146	7317	6330	6196	4886	8026	7225	771	9681	4832	361	2013	5624
LOC105371579	0	20	2	42	2	20	11	10	0	3	9	2	7	53	28	27	28	10	41	27	11	6	18	1	1	4	1	24	14	86	30	50	43	58	41	53	134	43	0	84	35	2	2	100
KCTD9P1	9	85	6	197	13	84	134	75	7	16	51	50	18	179	106	135	78	41	183	98	120	79	142	17	93	29	20	69	66	279	293	267	300	356	213	186	363	186	48	293	237	8	86	314
FAM106B	0	10	0	32	3	9	38	14	1	3	7	7	3	26	29	26	15	6	19	6	20	8	14	3	7	12	2	4	4	43	39	37	90	55	46	77	57	109	0	53	52	0	25	64
KRT16P5	1	5	3	0	9	9	0	2	2	0	0	0	0	2	2	0	14	0	1	0	810	366	1	4	699	0	2	0	0	6	0	0	0	93	0	1	0	0	0	0	16	1	12	0
KRT16P3	14	21	10	6	72	32	0	14	19	13	0	3	0	14	27	16	93	0	23	31	13224	11233	21	14	10720	18	28	17	8	16	1	0	0	250	1	16	0	0	1	0	177	1835	129	0
TBC1D3P3	0	0	0	1	0	1	0	1	1	6	0	1	0	1	0	1	0	0	0	0	1	1	1	1	1	1	0	2	0	2	0	2	1	1	4	3	2	1	0	1	2	66	2	26
LOC105371580	63	0	6	0	0	0	0	2	0	0	0	0	0	0	0	0	0	0	0	0	1	0	0	0	0	0	0	0	0	3	0	0	0	4	1	0	0	0	1	8	0	1	1	2
CDRT15L2	0	0	0	0	0	0	0	0	0	0	0	0	0	0	0	0	0	0	0	0	0	0	0	0	0	0	0	0	0	0	0	0	0	0	0	0	1	0	0	0	0	0	0	0
ZSWIM5P2	0	0	0	1	2	0	0	4	0	1142	1	1	0	0	1	0	1	0	0	0	0	1	1	0	0	0	0	0	0	1	0	2	1	2	0	3	0	0	8	0	0	0	2	3
MEIS3P2	4	85	7	182	21	72	133	148	9	26	111	24	39	139	155	162	56	102	27	28	50	19	126	51	16	73	13	57	62	298	159	171	370	388	472	404	504	694	5	615	287	0	77	426
LINC02088	0	0	0	0	0	0	0	0	0	0	0	0	0	0	1	1	0	0	0	0	0	0	0	0	2	0	0	0	0	0	0	0	0	0	0	0	0	0	0	2	0	0	0	2
LOC105371583	0	0	0	0	0	0	0	0	0	1	0	0	0	0	0	0	0	0	0	0	0	0	1	0	0	0	0	0	0	0	0	0	1	1	0	0	0	0	0	1	0	1	2	4
RNFT1P3	37	13	1	15	2	27	25	32	2	24	7	11	9	7	6	15	16	1	23	9	44	10	42	4	18	20	1	16	7	148	166	163	161	119	118	94	145	109	3	109	63	9	139	68
HNRNPA1P19	0	1	0	0	0	0	0	0	0	0	0	0	0	0	0	0	1	0	0	0	0	0	0	1	0	0	0	0	0	0	0	0	0	0	1	1	1	0	0	0	0	1	0	0
SCDP1	1	33	17	34	6	24	19	23	11	57	131	27	268	11215	77	214	81	158	61	18	81	56	51	7	77	43	24	80	6	277	322	161	235	361	280	291	173	245	36	355	317	7	189	2651
CCDC144NL	1	0	13	26	3	7	16	9	0	2	9	9	4	22	13	21	17	0	18	5	2	10	14	0	2	4	2	10	8	41	67	49	110	40	38	64	46	77	62	19	47	3	24	111
CCDC144NL-AS1	0	0	0	1	0	0	1	2	0	0	0	1	0	4	0	2	1	1	1	2	0	0	0	0	0	0	1	6	0	0	4	0	0	0	5	2	4	0	3	1	1	0	1	3
LOC105369205	0	42	14	99	10	51	137	66	1	3	52	13	12	100	47	55	52	17	33	39	22	16	99	10	38	49	10	52	20	141	189	238	469	400	407	269	387	269	4	181	139	9	44	543
LOC339260	0	0	25	3	0	0	1	2	0	2	3	2	0	16	3	0	1	3	0	1	0	1	4	0	0	0	0	1	0	0	1	2	17	6	8	4	13	10	3	16	4	0	14	84
USP22	261	3279	312	6259	567	3858	6376	4809	225	1908	2629	2593	1802	7871	5804	6953	3792	3067	3484	2280	4628	2868	6629	1175	2925	2699	655	3750	1645	12613	7205	10775	12877	16027	17152	14635	18959	24930	2508	28309	16067	1369	8211	23424
LINC01563	0	4	0	15	0	4	3	4	0	0	1	0	0	78	0	0	5	2	0	0	3	1	0	0	4	0	0	84	1	15	8	2	6	4	0	4	0	3	1	4	5	3	0	230
DHRS7B	151	286	22	532	56	497	390	588	22	69	238	119	139	603	665	451	427	195	316	124	747	398	572	53	497	83	64	519	118	1530	909	1038	1231	1298	1271	1438	1488	1990	254	1607	1233	626	902	1628
TMEM11	73	187	21	410	31	400	362	344	31	192	143	299	138	539	840	373	388	205	158	116	668	336	563	76	407	136	43	387	115	746	473	567	648	804	790	624	752	936	369	774	636	467	645	729
NATD1	67	293	65	573	135	339	228	476	34	602	357	1249	215	1967	534	785	341	399	324	216	562	270	521	69	584	310	72	1066	239	557	232	322	477	982	765	721	1230	804	760	1497	823	195	1200	2987
MAP2K3	2913	1759	979	1359	730	2832	1484	2047	457	9611	529	9717	966	2058	2767	1347	3421	1245	486	360	2041	897	3199	527	2141	972	352	1081	601	3063	2063	2280	2852	4671	2597	3640	8138	2463	26450	3973	7905	7064	25826	2918
LOC105371589	1	10	7	26	2	9	7	19	0	5	5	1	3	10	5	12	8	0	14	11	2	0	14	5	6	2	0	8	3	53	25	30	18	21	24	27	21	46	76	17	16	3	2	65
C17orf51	20	337	27	869	54	816	722	901	24	69	191	131	99	509	566	642	381	322	265	160	273	91	1383	196	166	283	57	229	171	2040	1532	1697	1044	1439	1941	1856	1882	1600	393	1668	1017	40	204	1689
LOC101930665	1	9	12	11	0	3	7	5	0	13	2	5	1	12	2	9	5	1	1	2	7	4	5	1	4	1	1	5	4	17	3	10	15	19	13	13	13	32	4	27	13	56	6	11
LINC02002	0	0	0	0	0	0	0	0	0	0	0	0	0	3	0	0	0	0	0	0	0	0	0	0	1	0	0	0	0	0	2	0	0	0	0	0	0	0	0	0	0	4	0	3
FAM27E5	0	0	0	0	0	0	0	0	0	0	0	0	0	0	0	0	0	0	0	0	0	0	0	0	0	0	0	0	0	0	0	0	0	0	0	0	0	0	0	0	0	0	0	0
LOC105377824	0	0	0	0	0	0	0	0	0	0	0	0	0	0	0	0	0	0	0	0	0	0	0	0	0	0	0	1	0	0	0	0	0	0	0	0	0	0	0	0	0	0	0	0
LOC107987246	0	0	2	0	0	0	0	2	0	1	0	2	0	0	0	0	0	0	0	0	0	0	0	2	0	0	0	6	0	0	0	0	0	0	0	0	0	0	0	0	0	1	0	0
LOC105377822	0	0	0	0	0	0	0	1	0	0	0	0	0	2	0	0	0	0	0	0	0	0	0	0	0	0	0	2	0	0	0	0	0	0	0	0	0	0	0	0	0	0	0	0
FLJ36000	0	0	0	0	0	0	0	0	0	4	0	0	0	0	1	0	0	1	0	0	0	0	0	1	0	0	0	0	1	0	0	0	0	0	0	0	0	0	0	0	1	2	0	0
LOC100533640	0	0	0	0	0	0	0	1	0	1	0	0	0	0	0	0	0	0	0	0	0	0	0	0	0	0	0	0	0	0	0	0	0	0	0	0	0	0	3	0	0	6	0	0
LOC100422478	0	0	3	0	0	0	0	3	0	0	0	0	0	1	0	0	0	0	0	0	0	0	0	0	0	0	0	2	0	0	0	0	0	0	0	0	0	0	0	1	0	0	0	0
GTF2IP6	3	0	0	0	0	0	0	0	0	1	0	0	0	0	0	0	0	0	0	0	0	0	0	0	0	0	0	0	0	0	0	0	0	0	0	0	0	0	0	0	0	0	0	0
LOC105371703	2	0	0	0	0	0	0	1	0	0	0	0	0	0	0	0	0	0	0	0	0	0	0	0	3	0	0	0	0	0	0	0	0	0	0	0	0	1	0	0	0	4	0	0
TUFMP1	5	69	8	91	19	113	106	116	1	22	64	54	28	202	137	129	81	85	34	17	129	63	122	35	99	56	11	75	38	286	111	222	273	388	331	298	497	529	49	581	428	4	121	583
LOC105371704	0	0	0	1	0	0	0	0	0	0	0	0	0	0	0	0	0	0	0	0	0	0	0	0	1	0	0	0	0	0	0	0	0	0	0	0	0	0	0	0	0	0	1	0
RPS16P8	0	0	0	0	0	0	0	0	0	0	0	1	0	0	0	0	0	0	0	0	0	0	0	0	0	0	0	0	0	0	0	0	0	0	0	0	0	0	0	0	0	3	0	0
MIR4522	4	3	0	0	1	6	0	0	0	9	0	5	0	0	3	0	10	0	3	0	2	0	1	0	2	0	0	8	0	0	4	0	2	4	1	0	3	0	12	0	3	9	10	0
SYPL1P2	0	9	0	5	2	2	5	14	0	0	1	6	3	11	1	3	16	0	3	4	7	2	10	0	25	1	3	2	0	31	33	25	15	35	44	20	70	22	72	31	22	3	41	42
LOC105371705	0	2	1	0	0	3	0	1	0	3	0	6	0	0	3	1	10	1	0	0	5	0	4	0	1	4	0	9	0	7	3	9	8	3	2	1	2	2	16	3	1	11	11	2
TBC1D3P5	0	4	0	0	0	0	0	9	0	5	0	4	0	0	5	0	2	0	0	0	0	0	4	0	4	0	1	2	0	0	0	2	0	4	0	0	8	0	14	1	7	1	14	0
LOC100420848	4	13	0	14	0	12	11	12	0	6	10	7	7	23	37	38	21	12	5	11	32	8	28	3	15	34	0	16	13	55	50	133	50	111	57	90	91	50	15	83	43	3	31	59
LGALS9	12	261	21	470	75	349	572	574	17	378	438	311	224	956	1166	1279	456	989	303	274	232	103	627	141	160	371	148	472	286	1041	376	1568	1381	1752	1228	1144	877	2753	174	4993	2164	127	587	1839
LGALS9DP	1	36	1	52	7	44	69	59	1	57	32	42	19	99	159	161	43	111	40	31	25	7	79	15	22	31	10	32	26	158	66	207	259	257	151	171	141	447	25	727	299	26	93	236
NOS2	42	15	9	21	8	39	29	28	33	52	5	11	5	10	60	86	16	81	24	23	14	0	27	3	7	99	4	20	20	101	81	65	85	140	176	80	137	195	12	285	83	17	35	95
LYRM9	9	132	4	271	45	78	195	198	12	31	177	48	18	524	204	270	167	100	182	106	131	90	152	22	59	59	26	201	80	341	161	219	441	323	174	321	387	611	31	619	378	21	217	1108
LINC01992	0	3	0	0	0	0	4	2	0	1	1	0	0	0	0	1	0	0	0	0	0	0	1	0	2	0	0	6	1	1	0	1	3	0	2	3	3	0	0	2	1	0	0	0
NLK	34	691	296	1026	93	853	1790	1060	263	82	218	323	291	531	761	991	884	346	600	357	782	415	1229	175	391	197	84	359	371	2819	3699	3382	3930	3804	4191	3379	3833	3627	420	3544	2514	308	1366	2429
LOC102724517	15	359	7	388	41	360	619	436	16	19	56	99	88	90	114	286	295	69	239	138	303	104	466	47	147	61	33	166	99	991	1242	1303	1229	1057	1578	1061	1342	887	48	1042	655	25	380	719
LOC105371710	0	4	0	3	1	3	1	4	0	0	1	1	0	2	1	5	3	2	1	0	0	1	0	0	1	1	1	0	1	10	5	6	2	5	13	1	11	3	0	9	9	0	1	4
LOC105371930	0	1	0	2	0	2	2	1	0	0	0	0	0	0	1	1	3	1	0	0	2	2	0	1	2	1	0	0	1	1	0	0	4	7	9	2	4	3	3	4	2	0	1	3
PYY2	0	1	0	3	1	3	3	6	0	1	2	0	0	2	6	5	0	3	2	1	14	2	4	0	4	1	1	0	0	7	2	1	6	18	7	7	13	1	0	14	4	0	1	4
LOC105371712	1	0	0	0	0	0	0	2	0	0	0	0	0	0	0	0	0	0	0	0	0	0	0	0	0	0	0	0	0	0	0	0	0	0	0	0	5	0	1	0	0	3	0	0
PPY2P	0	0	0	0	0	0	0	0	0	0	0	0	0	0	0	0	0	0	0	0	0	0	0	0	0	0	0	0	0	0	0	0	0	0	0	0	0	0	0	0	0	0	0	0
LOC101926984	7	0	3	2	1	0	2	5	0	2	1	0	1	3	4	2	0	0	5	0	2	1	1	0	3	2	0	0	1	1	1	2	2	7	10	4	6	6	20	2	6	18	5	8
KRT18P55	0	0	0	1	0	0	0	1	0	1	1	2	0	0	0	0	0	1	0	0	0	1	0	0	1	1	0	0	0	0	1	0	2	0	0	0	1	0	5	3	1	6	4	2
TMEM97	9	71	3	164	10	139	147	137	3	16	61	68	26	139	216	143	120	61	63	37	213	109	191	14	245	40	19	103	36	476	444	582	397	504	376	346	414	398	33	585	412	7	200	446
IFT20	54	418	59	926	54	918	1021	1248	61	128	199	175	268	203	537	413	435	262	382	111	612	252	792	134	359	159	84	254	150	1393	1785	1271	1909	1611	2361	1312	1706	1838	373	1662	1218	152	692	964
POLDIP2	70	522	105	1269	115	992	1042	1078	43	505	725	520	364	1950	2189	1492	1088	855	374	390	1616	1271	1599	290	1356	450	142	703	370	3260	1955	2755	3314	4272	3680	3653	4914	6362	231	6763	3994	538	2270	6136
TMEM199	23	194	61	423	55	334	349	413	19	234	133	436	81	501	758	344	462	185	189	110	643	327	645	40	533	144	83	221	126	1553	1034	1513	1148	1692	1463	1022	1699	1415	245	1778	1263	87	1054	1435
MIR4723	0	0	0	1	0	0	0	0	0	0	0	2	0	2	0	1	0	0	1	0	1	1	2	0	0	0	0	0	0	2	0	2	3	0	2	2	4	3	0	0	0	0	2	2
SARM1	18	277	17	396	89	198	276	355	11	46	271	81	63	859	669	540	291	304	245	213	232	81	639	125	98	350	60	324	185	709	338	479	598	835	705	731	886	957	11	1385	712	188	187	1415
SLC46A1	3	61	5	223	26	109	88	134	5	12	93	47	44	340	208	250	156	117	110	56	79	18	239	24	25	146	20	176	35	366	231	295	321	468	358	376	460	622	1	952	448	13	89	609
RPS7P1	340	4177	336	4802	423	6818	5396	7256	440	954	1235	1854	2828	1802	2777	3436	3208	1418	2922	1208	13705	7576	6141	915	9496	757	779	2218	1025	10901	14574	13753	18859	15650	15658	9529	14548	16524	1025	14528	11772	491	8156	9755
FOXN1	0	0	2	0	1	0	0	0	0	11	0	1	1	1	9	3	10	0	0	0	637	373	1	0	511	14	5	11	0	0	0	0	0	0	0	0	3	0	5	6	19	5	2	0
UNC119	582	493	145	576	186	738	444	737	65	2319	200	3397	317	307	1456	498	918	315	275	102	652	387	895	116	563	195	206	303	234	638	398	763	664	1245	958	727	1935	1529	3746	1885	2575	2159	12666	707
SPAG5	35	692	47	770	59	912	1405	746	44	28	69	409	61	150	1118	787	804	634	435	67	857	429	909	245	1063	97	210	212	364	2331	3651	2397	1831	3396	2507	1967	2777	1473	316	3700	2989	252	964	631
SPAG5-AS1	37	32	6	44	18	43	51	91	6	45	20	57	27	31	78	26	85	18	46	29	70	33	83	8	48	23	4	25	9	75	55	71	38	65	73	52	95	54	98	105	75	50	224	62
RSKR	128	357	76	496	112	453	346	545	23	158	140	376	57	478	512	446	491	244	291	139	528	365	582	142	526	286	81	340	166	1022	737	870	668	1084	1190	1073	1519	951	867	1858	1177	395	857	1445
SDF2	188	428	330	586	78	669	583	544	65	355	241	747	208	488	643	475	790	312	237	148	587	331	937	130	517	241	115	201	151	2285	1929	1910	2248	2090	2884	2129	3416	3194	2497	2457	2109	1666	3384	1658
SUPT6H	1710	4103	668	5567	1401	5656	4535	5568	752	6066	2654	8857	1194	8496	7499	5273	7772	2765	2065	1743	5295	3445	8956	1384	4357	2491	753	3031	2000	11827	7948	10382	8340	13311	11191	10827	17551	9212	30207	17462	15056	5767	23777	16264
SNORD4A	3	33	3	6	1	11	28	22	3	0	4	5	10	14	11	18	22	9	2	5	22	14	31	3	43	28	5	20	5	45	20	28	32	52	55	35	80	62	14	54	48	3	31	51
TLCD1	9	66	6	108	19	98	92	160	6	36	20	16	38	49	99	43	86	19	20	14	140	91	135	21	115	62	3	24	21	184	190	157	131	183	197	222	235	179	44	173	125	18	56	147
TRAF4	91	513	93	611	134	564	779	499	33	253	259	542	176	418	845	591	573	352	211	165	1577	952	533	171	1045	206	101	261	260	606	264	407	931	1299	834	978	1181	1560	741	1932	1317	235	2484	992
ERAL1	21	308	21	563	45	417	588	366	11	38	232	182	137	657	585	689	388	361	254	151	739	454	719	161	635	208	87	394	222	1267	582	972	1181	1657	1358	1502	1655	2205	6	2443	1501	9	438	1922
MIR451A	0	0	0	0	0	0	0	0	0	0	0	0	0	0	0	0	0	0	0	0	0	0	0	0	0	0	0	0	0	0	0	0	0	0	0	0	0	0	0	0	0	0	0	0
MIR451B	0	0	0	0	0	0	0	0	0	0	0	0	0	0	0	0	0	0	0	0	0	0	0	0	0	0	0	0	0	0	0	0	0	0	0	0	0	0	0	0	0	0	0	0
MIR144	0	1	0	2	0	0	0	1	0	0	0	0	0	0	0	0	0	0	0	0	1	0	0	0	0	0	0	0	0	0	0	0	0	0	0	0	1	0	0	0	0	0	0	0
MIR4732	0	0	0	0	0	2	0	0	0	2	0	0	0	0	0	1	2	0	0	0	1	0	0	0	0	0	0	0	0	1	0	0	0	1	1	0	1	1	0	0	0	0	1	2
DHRS13	80	206	24	132	59	391	51	235	27	1821	62	472	66	267	451	94	355	147	75	28	484	212	397	27	311	154	52	76	43	176	109	135	145	454	201	190	1434	192	459	253	460	224	753	209
PHF12	133	757	339	1336	270	1395	878	1168	107	2746	678	1561	298	2463	2024	1470	1410	928	613	466	762	435	1658	328	519	797	325	967	584	2566	1795	2496	1760	3611	2843	2683	5171	2822	1738	5478	4570	881	2449	4389
LOC101927018	6	21	0	38	6	30	18	42	2	111	5	44	9	26	54	45	48	25	19	8	25	10	46	5	23	12	3	19	13	80	92	117	57	146	82	71	152	78	62	177	151	10	126	104
LOC105371716	21	34	9	47	5	23	12	22	1	185	14	16	7	66	41	26	33	4	38	20	13	5	51	1	17	14	4	20	12	55	30	58	68	87	50	45	119	65	618	128	55	67	69	134
NDUFS5P7	5	106	34	133	10	53	124	116	27	25	44	28	82	79	116	121	122	67	84	12	288	90	293	29	151	51	16	97	32	369	584	737	847	594	384	310	354	674	14	298	377	14	228	423
PIPOX	0	13	1	27	3	25	5	22	0	17	13	28	3	59	42	23	21	15	14	14	26	6	28	3	19	11	2	30	6	44	23	49	73	66	73	52	63	64	18	108	75	6	64	134
TIAF1	0	31	1	38	12	27	33	29	0	8	24	13	3	92	31	55	32	17	52	11	58	40	39	7	31	12	2	40	10	83	28	44	38	64	66	84	95	50	15	202	49	4	28	219
TWF1P1	438	954	70	1438	133	1289	1932	1956	80	239	275	734	448	349	692	958	840	385	874	417	5222	4052	1697	186	4518	224	108	352	205	3373	6548	5053	5119	5530	5514	2897	3612	3635	868	3145	2957	338	2427	1834
CRYBA1	22	37	3	39	24	67	45	88	2	11	4	82	13	34	25	27	74	17	38	18	65	36	61	4	155	26	6	47	11	112	115	183	89	130	145	117	162	77	866	117	104	261	119	117
SSH2	584	3571	190	3332	499	6218	2951	4011	318	11425	953	6143	1507	6265	3876	3156	6004	1613	1926	965	3290	1271	8690	443	1948	890	641	4900	970	6663	8784	10343	6697	13611	9485	6952	29659	6116	6990	15504	14245	10181	13748	16420
LOC107984990	16	73	0	73	6	123	46	83	8	240	10	118	18	108	110	36	85	19	56	17	56	21	180	2	40	12	5	53	17	75	61	78	52	155	81	76	355	70	32	161	125	46	115	227
RPL21P123	19	37	0	49	3	68	37	52	6	419	10	61	8	117	114	54	85	25	17	15	69	16	128	3	34	17	6	37	16	57	58	79	82	136	72	60	324	82	30	160	128	60	118	112
EFCAB5	5	13	87	14	2	8	12	22	0	26	9	18	3	35	23	30	48	4	19	8	9	6	14	3	33	39	4	27	6	30	43	54	43	53	65	43	69	43	11	43	33	126	40	108
STX18P1	15	118	17	200	14	122	199	226	10	32	66	49	47	130	193	189	127	81	113	82	279	129	252	41	183	78	24	134	56	561	451	527	670	628	641	476	598	892	36	756	488	28	208	481
MIR423	0	3	0	5	0	3	2	1	0	2	0	2	0	1	8	7	6	3	8	5	16	5	11	1	2	11	0	12	9	10	14	15	5	10	19	8	30	9	0	11	14	1	17	12
MIR3184	0	0	0	0	0	0	0	0	0	0	0	0	0	0	0	0	0	0	0	0	0	0	0	0	0	0	0	0	0	0	0	0	0	0	0	0	0	0	0	0	0	0	0	0
SLC6A4	12	36	13	53	19	54	26	37	2	14	5	13	9	50	34	14	31	7	46	31	34	13	55	3	23	44	3	51	9	113	105	126	101	129	167	93	145	95	334	86	102	3	88	293
LOC105371720	0	0	0	0	0	0	0	1	0	0	0	0	0	4	0	0	0	0	0	0	0	0	0	0	0	0	0	6	0	0	0	0	0	2	0	1	0	0	0	1	0	0	2	2
BLMH	16	658	42	1409	68	869	1382	823	31	84	449	396	261	1237	975	1270	649	645	800	407	902	569	1192	202	837	298	135	612	326	3062	2242	2824	2959	2604	2942	2867	2638	3741	90	4123	2593	856	507	3181
LOC105371721	0	0	0	0	0	0	0	0	0	0	0	0	0	0	0	0	0	0	0	0	0	0	0	0	0	0	0	0	0	0	0	0	0	0	0	0	0	0	0	0	0	2	0	0
TMIGD1	0	0	1	0	0	0	0	2	0	0	0	2	0	0	0	0	0	0	0	0	3	0	0	0	0	0	0	0	0	0	0	0	0	0	0	1	0	0	5	0	0	5	11	0
TBC1D29	0	3	1	2	1	5	0	8	0	3	3	1	0	7	5	2	2	1	3	0	2	2	11	0	22	8	0	2	0	4	1	4	5	6	8	15	14	7	28	9	5	4	5	23
LOC101927093	0	0	2	0	0	0	0	0	0	0	0	0	0	1	0	1	0	1	0	0	0	0	0	0	5	0	0	0	0	0	0	0	0	0	0	0	0	0	2	0	5	1	0	1
SMURF2P1-LRRC37BP1	11	249	18	568	61	385	469	422	20	28	123	100	89	291	277	342	234	126	334	166	345	189	575	52	219	135	46	269	153	905	836	1119	764	1106	1248	854	1128	1180	73	1223	784	46	270	1159
LRRC37BP1	0	0	0	0	0	0	0	0	0	0	0	0	0	0	0	0	0	0	0	0	0	0	0	0	0	0	0	0	0	0	0	0	0	0	0	0	0	0	0	0	0	0	0	0
SUZ12P1	191	762	50	1151	214	999	1116	1100	70	387	238	916	316	866	964	841	1011	301	815	383	954	441	1134	196	666	316	179	605	397	1943	2465	2406	2651	2979	2964	1992	2783	2765	1395	3506	2481	857	2405	2958
CRLF3	377	690	124	989	198	1272	1014	1090	78	904	174	1243	236	626	1028	701	1245	292	672	295	1332	653	1372	136	1193	213	156	575	262	2237	3115	3237	2539	3483	2655	1851	4050	2416	2771	3515	3093	1642	4212	2180
RPS17P3	0	0	0	0	0	0	0	0	0	0	0	0	0	0	0	0	0	0	0	0	0	0	0	0	0	0	0	0	0	0	0	0	0	0	0	0	0	0	0	0	0	0	0	0
TEFM	10	253	16	357	47	305	331	384	13	25	94	90	41	225	215	247	270	96	281	103	406	164	430	55	214	133	49	173	97	779	932	869	834	1106	1071	672	1005	1074	13	865	672	12	335	734
ADAP2	30	416	33	1538	107	395	857	871	27	158	627	441	302	1709	2141	2715	1058	983	1238	475	2848	2453	981	169	2434	1040	175	1244	596	1939	1152	2116	2817	2518	2534	2076	2936	4010	136	11199	4962	23	519	3199
RNF135	59	270	69	922	86	396	589	717	40	300	330	466	197	1206	1024	1018	597	521	528	301	976	737	832	138	534	616	149	618	352	1123	819	1160	1378	1488	1633	1193	1981	2395	759	3665	2251	257	997	2002
DPRXP4	4	35	4	74	7	27	63	58	2	6	19	42	6	86	58	73	33	30	41	17	53	51	60	6	27	21	15	38	21	93	69	88	94	139	171	148	171	141	46	327	203	135	79	190
LOC646030	0	6	0	31	5	13	12	14	2	7	3	15	2	18	12	12	7	3	25	8	16	16	14	0	4	5	1	4	8	25	29	31	47	40	42	22	35	46	4	100	36	3	35	78
LOC105371722	0	0	0	13	0	3	5	4	0	0	5	1	2	24	0	8	3	11	11	7	3	0	9	2	2	3	0	0	3	7	5	5	15	12	21	13	35	40	1	26	6	1	7	37
MIR4733	0	0	0	0	0	0	0	2	0	0	0	0	0	1	0	0	0	0	1	0	0	0	1	0	0	0	0	0	0	0	0	2	0	4	1	0	3	2	0	1	3	0	2	3
LOC101927057	16	54	4	126	18	101	118	75	5	52	48	63	23	145	71	113	95	26	56	69	92	38	119	13	30	41	12	56	35	189	283	329	345	278	325	241	333	301	30	351	308	47	203	451
AK4P1	27	66	16	160	46	172	113	189	14	201	85	177	73	282	319	254	259	77	81	63	430	161	272	50	298	132	22	170	38	542	1085	780	317	545	696	522	573	379	113	522	576	112	703	605
RAB11FIP4	483	323	228	141	169	324	181	341	63	2019	110	2989	128	284	1124	135	665	243	152	67	1188	640	1046	70	774	40	166	195	85	326	148	423	164	713	262	431	1397	230	4601	1277	1885	1530	7390	406
LOC105371725	5	0	0	0	0	0	0	2	0	0	0	0	4	0	0	0	0	0	0	0	16	0	1	0	4	0	0	4	0	8	0	0	1	1	3	1	0	2	0	4	0	30	0	3
RN7SL45P	3	0	1	0	1	2	0	2	0	23	1	16	3	0	4	1	1	4	1	0	8	1	10	0	3	0	2	0	0	3	5	5	4	6	1	4	17	2	41	24	20	6	82	11
MIR4724	0	0	0	0	0	0	0	0	0	0	0	0	0	0	0	0	0	0	0	0	0	0	0	0	0	0	0	0	0	0	0	0	0	0	0	0	0	0	0	0	0	0	0	0
COPRS	16	163	21	346	20	280	383	440	14	121	249	146	162	475	414	391	205	223	201	115	288	242	438	77	274	124	47	172	61	975	642	866	856	1055	820	833	1013	1247	29	1217	770	18	357	1516
UTP6	242	953	92	1178	161	1219	1428	1391	49	334	323	823	205	967	1126	957	970	482	727	354	1568	768	1689	259	1277	394	194	577	411	3183	3464	3745	3495	3633	3771	2626	3585	3472	1808	3655	2667	465	2524	3044
SH3GL1P1	5	78	12	117	16	71	98	116	11	49	43	48	9	205	133	137	79	66	63	50	108	85	170	21	83	64	32	119	71	185	129	142	182	324	250	316	364	356	63	440	302	26	145	328
LOC102724625	1	10	4	15	4	21	17	19	1	2	0	15	2	12	8	12	25	8	14	12	18	13	30	1	8	7	2	8	4	46	52	51	41	55	59	35	54	34	18	55	46	11	28	49
LOC105371730	12	14	0	8	3	15	3	10	6	37	3	12	2	45	9	13	19	15	12	3	7	5	18	0	4	3	1	3	2	16	12	29	18	40	21	19	29	36	12	40	36	845	37	51
LOC105371731	1	1	0	4	0	0	1	2	0	429	1	2	0	3	3	1	3	2	3	0	2	5	3	0	0	0	0	0	1	2	0	3	1	3	9	7	13	3	3	8	5	1	1	11
RHBDL3	0	53	8	56	10	81	43	51	5	10	27	15	13	86	144	42	44	25	83	25	29	11	87	15	14	86	3	21	23	146	68	78	63	177	252	117	125	126	5	165	132	11	30	92
C17orf75	677	231	30	440	76	254	301	357	18	25	128	115	71	354	273	288	329	135	257	139	564	295	410	75	393	142	37	277	131	923	974	1328	1243	1313	1140	905	1185	1614	31	1382	1071	22	603	1440
MIR632	0	0	0	0	0	0	0	0	0	0	0	0	0	0	0	0	0	0	0	0	0	0	0	0	0	0	0	0	0	0	0	0	0	0	0	0	0	0	0	0	0	0	0	0
NUDT15P2	17	10	13	36	15	12	15	23	3	37	4	98	3	138	38	19	34	13	25	21	22	25	26	3	58	16	3	41	6	79	70	78	78	87	104	45	118	72	154	91	99	24	105	322
PSMD11	169	1445	159	2096	300	2518	2773	3055	182	634	644	1001	474	2542	2885	2267	2053	1094	793	627	4122	3057	3752	458	4389	892	295	1617	590	7610	6258	6767	5500	7765	6820	5492	7350	5886	778	7248	5467	364	3147	8102
CDK5R1	5	61	9	91	39	99	102	72	8	22	23	30	21	176	115	94	139	47	41	36	475	781	128	23	750	37	15	95	29	150	122	126	129	385	166	136	350	198	307	242	274	591	93	414
MYO1D	76	3324	147	7771	542	4725	6912	5625	188	423	3145	748	982	4332	3235	4849	2551	2064	4894	2261	6597	3691	6096	927	3928	724	311	1792	1479	20627	14298	13034	19856	18952	20878	21792	21153	17636	4177	21678	12554	120	3310	20924
LOC107985012	1	101	5	211	20	141	256	146	9	13	63	19	18	190	149	133	117	50	184	73	287	121	178	22	194	63	12	147	57	349	208	180	355	478	374	444	548	260	12	632	207	1	56	445
LOC102724715	0	2	0	1	1	5	6	5	19	0	1	0	0	0	2	0	23	1	1	0	4	6	2	0	3	0	2	1	0	10	12	12	14	17	5	9	15	11	2	7	11	5	20	4
TMEM98	12	418	11	896	54	358	637	695	16	94	522	125	158	805	637	534	440	304	381	265	429	128	868	130	184	202	46	275	148	1253	685	1104	1237	967	1143	1323	1304	2777	5	2654	955	2	214	2399
LOC102724731	0	7	7	14	2	12	7	19	0	4	4	1	1	51	11	2	12	2	23	18	3	5	18	0	1	13	0	0	4	27	12	22	36	17	23	38	48	35	1	35	14	2	8	77
SPACA3	1	2	1	0	3	0	0	0	0	2	0	1	0	0	0	0	0	1	0	0	0	0	0	0	0	0	0	2	0	2	0	0	0	5	0	0	2	2	0	1	4	15	0	3
ASIC2	2	10	1	13	0	3	4	7	2	4	12	1	0	3	21	3	5	2	3	2	5	3	17	2	4	0	0	4	2	27	15	16	16	10	25	18	37	9	2	9	14	0	0	1
AA06	0	0	0	0	0	0	0	0	0	4	0	0	0	0	0	1	0	0	0	0	0	0	0	0	2	0	0	0	1	4	5	6	2	1	9	1	2	2	0	1	1	3	0	0
LOC112268206	0	4	0	0	0	0	1	0	0	0	0	0	0	0	0	4	0	0	0	0	4	0	4	0	0	1	0	0	0	5	0	11	9	2	2	1	6	3	0	3	0	0	0	0
LOC147004	54	14	32	4	2	5	7	6	4	4	7	0	3	0	11	9	8	1	1	5	4	3	22	0	1	3	6	30	3	54	26	92	32	11	54	26	42	22	10	15	6	5	12	12
LOC107985038	2	1	0	0	0	2	3	1	0	0	0	0	3	1	2	0	0	4	0	0	1	0	8	0	2	0	0	0	1	29	1	25	0	12	24	10	11	3	0	6	3	0	0	10
LOC107985035	2	2	3	11	0	13	1	17	0	1	5	1	5	1	12	0	6	7	0	0	2	0	83	0	0	1	0	8	5	122	53	120	24	31	127	23	52	2	0	12	7	8	20	21
LOC107985036	0	0	1	7	0	5	2	2	0	0	0	0	2	0	3	2	0	1	0	0	1	0	20	0	0	0	0	3	4	49	28	63	7	16	55	15	31	0	0	6	5	0	6	6
LOC107985039	0	1	0	0	0	6	0	4	1	0	1	0	0	1	0	1	0	0	0	0	2	1	10	0	0	1	0	0	0	20	6	24	3	6	20	7	9	1	1	1	0	0	1	1
LOC105371735	0	0	0	1	1	0	0	0	0	0	1	0	0	0	0	0	0	0	0	0	1	0	13	0	5	5	0	4	0	14	4	8	4	3	11	2	3	0	1	2	2	0	2	3
LINC01989	0	9	0	8	1	13	4	16	1	1	1	0	1	1	9	1	2	4	3	2	3	1	20	1	2	0	1	4	3	96	38	61	29	39	51	15	25	6	1	16	11	2	9	5
CCL1	0	11	0	2	0	0	9	0	0	0	0	0	0	4	4	0	0	0	1	0	0	0	2	0	0	0	0	11	1	15	7	10	2	1	57	16	1	0	0	1	17	0	0	0
LOC105371738	0	2	3	1	0	0	0	0	0	0	0	0	0	0	2	0	0	0	0	0	0	0	0	0	0	0	0	0	0	0	0	0	0	0	0	0	0	0	0	0	0	0	0	0
LOC105371739	16	0	0	0	0	0	2	0	0	3	0	0	0	0	0	0	0	0	0	0	0	0	0	0	0	1	0	0	0	0	0	0	0	0	0	0	0	0	3	0	0	46	0	0
C17orf102	0	0	0	0	1	0	0	1	0	0	1	0	0	0	1	0	0	0	0	0	2	0	0	0	0	0	0	8	3	2	0	1	1	0	0	0	0	1	2	5	1	0	0	7
LOC105371740	0	0	4	4	0	0	0	4	0	3	1	0	0	3	2	0	0	0	0	0	0	0	0	0	0	1	0	7	1	2	1	4	5	0	2	3	6	2	0	1	7	1	4	7
LOC105371742	15	9	3	33	4	4	12	17	0	52	6	2	1	57	20	18	11	9	15	18	4	3	21	3	8	14	4	20	4	48	21	49	75	52	37	43	31	84	6	71	44	64	32	145
LOC105371741	1	1	0	10	2	0	1	2	0	4	2	0	0	16	3	6	5	0	11	3	1	2	2	0	2	4	0	6	1	10	9	9	10	7	10	8	10	12	0	7	8	1	5	24
CCT6B	9	72	2	240	21	75	111	162	11	20	75	55	33	167	88	83	105	38	134	84	138	199	122	23	132	48	19	99	62	235	249	284	421	337	331	253	199	339	70	400	363	76	440	1024
LIG3	52	607	54	1148	164	810	1250	1324	49	264	474	1123	235	1237	1320	972	894	488	653	370	1827	965	1860	207	1234	421	164	826	349	2758	1619	2735	2361	2907	2570	2622	3525	3633	392	3955	2676	177	2119	3998
OSTCP7	1	27	1	39	1	14	21	29	3	6	4	28	4	26	44	11	36	4	9	8	35	28	38	4	24	5	5	5	6	76	82	98	64	88	86	60	74	62	11	94	63	7	48	114
RAD51L3-RFFL	0	0	0	0	0	0	0	0	0	0	1	0	0	1	0	0	0	0	0	0	0	0	0	0	1	0	0	0	0	0	0	0	0	0	0	1	5	0	0	0	0	0	1	1
RFFL	89	177	50	279	103	437	217	425	72	1258	158	1036	90	434	697	185	559	149	128	115	352	208	677	60	275	106	85	141	96	456	301	436	329	731	564	532	983	466	581	966	919	444	1968	636
RAD51D	8	136	5	265	22	159	164	200	12	14	147	40	36	437	413	293	231	147	159	95	189	81	284	45	135	66	35	160	117	405	223	405	594	671	521	612	675	995	3	1213	673	7	149	872
LOC100130114	0	0	0	1	0	1	1	1	0	0	2	0	0	9	1	1	0	0	1	0	2	0	0	0	0	0	2	8	0	2	3	2	3	2	11	0	6	1	0	1	1	0	1	54
SLC35G3	0	0	1	0	0	0	0	1	1	0	0	0	0	12	0	0	0	0	0	0	0	0	1	0	1	1	0	0	0	1	2	3	5	0	0	3	1	1	5	1	3	1	0	18
SLFN5	169	3015	223	5465	482	4318	4214	5266	293	478	1966	1604	1543	4564	4905	5159	3904	1722	4323	2354	3217	1510	6717	546	2284	1488	736	2813	1290	21180	17460	29758	12431	15383	18086	13033	19494	11467	633	18726	13007	134	6795	15511
LOC101060119	0	0	1	0	2	2	2	0	0	0	0	3	0	1	1	0	1	1	0	0	0	0	6	0	0	0	0	0	0	5	4	2	1	5	3	4	2	5	7	4	3	1	0	5
SLFN11	125	2084	182	2928	279	3056	3570	3655	157	310	929	892	476	1524	2821	2607	2207	1136	1688	846	1465	191	3250	497	351	958	450	1397	785	8955	9921	9966	9317	7014	9051	6648	6123	8645	1498	10571	8607	516	1843	6765
LOC105371933	1	40	8	66	11	65	45	65	7	24	64	22	19	111	96	48	90	34	53	42	16	4	70	14	9	63	12	57	29	193	191	234	178	148	163	188	137	208	125	279	194	40	62	205
LOC729835	38	96	43	140	26	329	200	253	11	56	22	53	42	52	94	64	70	28	124	50	139	63	255	19	104	30	10	71	22	377	646	423	401	569	520	301	453	337	82	273	249	23	330	269
LOC729839	32	66	2	93	7	64	60	81	2	2	15	16	14	63	63	65	50	21	55	31	53	18	95	19	16	15	16	37	32	186	211	203	146	124	246	122	203	157	4	190	128	1	30	86
SLFN12L	1	109	6	75	15	82	81	112	1	11	66	50	31	225	165	120	174	37	228	81	81	37	204	14	202	16	57	119	57	248	179	558	133	229	300	254	303	175	33	640	540	3	106	677
E2F3P1	1	9	5	41	11	15	36	36	1	11	24	44	8	60	51	52	49	16	50	18	22	5	66	1	42	4	10	31	6	111	93	169	77	99	103	102	131	58	35	228	196	8	77	205
TAF5LP1	0	7	1	18	7	11	11	17	2	0	25	6	10	102	64	35	60	11	43	28	16	8	60	2	27	1	17	21	16	72	53	157	55	54	63	89	94	71	5	206	110	2	18	157
LOC112268197	3	8	0	26	5	14	16	24	2	6	17	7	13	64	38	33	26	4	58	19	16	2	44	3	21	1	9	47	10	55	41	147	9	45	57	55	40	20	7	160	114	0	12	130
LOC107985032	2	2	0	5	1	2	1	3	0	4	1	2	1	9	12	3	13	0	1	2	3	0	9	1	0	0	1	15	5	9	8	9	4	16	21	13	14	15	0	25	15	1	0	18
SLFN14	7	16	53	10	2	9	9	18	7	1	3	6	9	32	13	7	31	7	12	7	6	1	32	1	6	0	1	39	4	19	12	26	38	44	50	17	31	20	40	65	61	12	13	42
LOC107985033	0	3	360	0	1	1	0	11	86	8	1	5	0	2	0	2	97	0	2	0	1	0	3	0	0	2	3	3	0	11	11	10	15	11	27	21	21	21	11	19	26	12	27	20
RPL39P32	1	8	0	4	0	2	5	1	0	0	2	7	7	0	0	5	0	8	4	0	12	6	9	0	5	4	0	1	1	13	41	26	29	24	32	18	25	39	2	13	11	7	26	19
LINC02001	10	74	8	107	14	144	118	106	4	46	49	53	30	154	209	84	95	43	41	47	127	73	141	19	142	40	13	61	21	252	192	172	304	217	246	165	249	292	125	268	213	50	304	301
SNORD7	1	12	1	14	0	8	3	14	2	1	3	5	7	10	2	7	9	2	5	5	8	3	14	1	6	2	0	3	0	18	11	23	25	25	32	35	11	28	1	31	19	1	13	28
AP2B1	165	2025	208	3500	323	3167	4162	3400	166	1271	1235	1794	852	3133	2794	3445	2826	1486	2414	1418	2370	936	4292	577	1489	991	337	2019	816	9118	8336	9389	8189	8547	9395	9270	9821	8753	1291	12140	9035	903	4512	10876
LOC100420062	11	20	15	43	13	32	37	26	11	104	34	36	6	77	43	56	84	23	20	13	27	18	77	11	11	7	7	19	20	43	30	55	26	48	38	50	78	37	82	88	75	26	87	70
GAS2L2	0	1	1	3	1	0	1	3	0	3	0	0	1	47	13	1	2	3	1	3	9	3	0	2	2	6	1	2	1	0	2	4	3	4	4	2	10	11	4	15	4	6	4	73
LOC107985067	0	0	0	7	1	2	1	1	0	0	2	1	0	80	6	3	1	2	1	9	7	2	1	0	4	3	2	6	1	2	1	0	12	4	9	6	9	14	0	13	13	0	2	55
C17orf50	1	0	0	3	0	0	0	0	1	2	1	1	1	86	0	3	0	1	11	6	3	6	1	0	0	1	0	11	1	0	0	0	3	3	1	2	3	2	1	2	2	5	2	24
LOC105371744	2	3	0	4	3	2	4	1	3	5	1	13	4	27	2	2	2	1	0	2	6	1	1	2	1	4	3	2	0	5	14	8	7	4	12	3	7	6	5	19	18	3	9	19
CCL5	23	80	28	110	132	366	64	245	85	293	82	195	127	345	186	58	378	53	68	52	83	10	400	22	138	26	46	276	55	645	3387	3634	282	990	934	428	1664	481	195	753	730	66	3491	657
LOC105371745	1	0	2	1	1	0	0	1	0	5	1	2	1	4	1	0	1	0	1	1	0	0	0	1	0	0	0	0	0	3	2	3	0	6	2	11	9	5	0	1	5	1	2	4
LRRC37A8P	12	1	2	3	3	5	5	6	0	0	2	11	2	10	4	3	13	5	2	3	2	3	5	1	16	11	2	9	0	4	16	19	5	23	10	7	22	4	25	27	18	8	16	16
LRRC37A9P	1	0	0	1	0	0	1	0	0	0	1	1	0	1	2	1	1	2	1	0	2	1	1	0	0	0	1	0	1	3	3	4	0	12	6	1	1	2	2	5	7	4	2	5
RDM1	0	7	0	1	2	1	7	2	0	1	2	9	0	5	4	6	13	1	7	1	0	0	3	1	10	2	6	0	0	13	10	22	0	29	8	6	19	12	1	24	16	1	18	9
LYZL6	0	7	2	0	0	0	1	1	0	1	0	0	0	0	0	0	0	0	1	0	0	0	0	0	3	0	0	2	1	0	1	1	1	0	3	2	1	0	0	0	0	1	1	1
CCL16	21	3	2	30	0	8	5	2	0	1	14	1	3	112	9	51	3	9	35	7	6	3	5	2	2	0	10	22	29	43	1	12	41	50	26	92	99	147	3	142	19	0	4	230
CCL14	1	4	0	2	0	0	1	0	0	0	2	0	1	13	3	4	1	1	13	0	0	0	6	0	0	1	0	0	3	13	2	8	9	17	3	16	26	47	0	13	4	0	0	40
CCL15-CCL14	0	0	0	0	0	0	0	0	0	0	0	0	0	0	0	0	0	0	0	0	0	0	0	0	0	0	0	0	0	0	0	0	0	0	0	0	0	0	0	0	0	0	0	0
CCL15	0	0	3	0	1	0	0	0	0	0	0	0	0	0	0	0	0	0	0	0	0	0	0	0	0	0	0	0	0	0	0	0	0	0	0	0	0	0	0	0	0	0	0	0
LOC107985068	0	1	0	0	0	2	0	1	0	7	0	1	0	0	0	2	0	0	0	0	0	0	2	0	0	0	0	0	0	1	1	0	2	3	5	3	1	0	0	1	1	3	4	3
CCL23	0	21	0	10	1	5	44	7	0	0	9	11	184	20	26	194	48	24	7	2	14	0	5	0	0	0	3	21	3	108	77	101	38	49	153	292	75	111	3	139	41	3	4	81
LOC105371746	0	0	12	0	0	0	0	0	0	1	0	0	0	0	0	0	1	0	0	0	0	0	1	0	0	0	0	0	0	0	0	1	0	1	2	0	0	0	0	1	0	1	1	0
CCL3	628	783	428	381	1602	1934	890	1365	839	3610	187	10161	1058	150	1540	513	5458	369	144	43	482	68	2333	112	154	141	138	293	207	769	5186	4198	485	4380	2634	1053	14140	621	536	2484	13233	8917	43586	364
LOC101927369	46	3	43	10	4	4	8	10	0	4	1	6	15	20	22	0	11	4	8	2	7	15	13	3	13	7	0	16	2	21	9	45	13	22	42	59	46	9	9	21	36	775	6	52
CCL4	38	89	25	52	123	339	274	180	129	1697	50	1743	229	112	249	82	995	63	66	19	119	12	1154	37	27	81	50	51	87	169	2770	2473	330	1249	565	290	3334	348	94	1258	3845	3069	13432	176
LOC107985055	0	0	0	0	0	1	0	0	0	0	0	0	0	0	4	0	0	0	2	2	0	0	0	0	1	0	0	0	0	0	1	0	7	0	1	2	1	1	0	2	3	0	0	0
LOC107985056	0	0	0	0	1	0	0	1	0	1	0	0	0	1	1	2	2	0	1	0	0	1	2	0	0	0	0	0	0	1	1	0	0	2	1	4	6	1	0	5	7	0	2	3
TBC1D3B	3	23	11	41	16	40	33	51	2	24	12	18	10	45	61	24	38	16	32	15	150	132	37	15	139	23	8	32	10	66	33	55	70	143	112	139	196	122	38	146	104	79	56	146
CCL3L3	144	382	232	71	648	448	273	968	511	1221	48	6527	728	32	705	69	2674	163	67	8	789	64	1066	49	82	24	83	133	126	178	1664	1158	220	2966	205	124	5941	79	632	476	5546	15614	19247	105
TBC1D3I	2	48	10	91	30	68	76	110	2	52	20	51	9	106	130	67	75	31	55	34	261	228	110	20	258	45	13	52	34	142	63	147	138	263	242	276	341	222	52	312	206	85	137	368
LOC102724956	0	3	1	3	3	3	5	4	0	9	4	2	1	8	10	5	9	2	6	4	15	16	7	1	23	2	1	3	1	12	8	23	13	25	26	29	23	17	2	25	19	3	18	43
LOC101060212	20	264	26	420	97	352	439	347	26	206	96	282	71	357	246	294	425	113	318	181	1161	1115	524	61	1223	146	46	238	104	998	1302	1501	1072	1330	1378	1180	1454	903	345	1431	1047	176	956	1602
TBC1D3G	6	53	11	111	26	77	81	104	3	83	35	51	13	152	129	80	101	43	65	42	296	275	119	18	297	33	12	67	37	213	105	239	185	319	360	313	414	266	47	440	234	95	178	450
TBC1D3H	6	42	7	90	25	72	89	77	4	31	19	39	13	122	112	68	72	30	58	33	274	240	94	18	282	48	14	45	25	147	70	161	123	262	293	304	379	249	53	349	203	91	113	329
TBC1D3F	3	19	3	56	11	43	33	64	4	22	9	20	7	39	53	30	48	16	34	22	160	127	65	15	139	29	9	28	12	113	57	91	65	165	115	117	204	109	43	170	116	60	77	229
TBC1D3J	0	6	3	5	6	8	9	10	0	14	3	8	4	10	8	14	11	5	6	4	38	21	8	2	33	7	3	7	7	34	16	17	16	63	46	45	56	34	6	37	53	78	16	49
LOC105371749	1	1	0	0	0	2	0	0	0	0	0	0	0	0	0	0	1	0	0	0	0	1	2	0	0	0	0	0	0	0	0	1	0	1	0	0	5	1	1	2	1	0	3	0
ZNHIT3	7	284	189	440	50	401	370	509	79	59	111	205	119	439	331	331	443	101	276	167	819	410	514	94	369	112	51	216	103	1337	1575	1697	1815	1548	1794	1115	1312	1634	71	1593	1114	50	901	1490
MYO19	44	719	72	1502	203	1048	1308	1445	52	106	458	384	193	1392	1603	1198	1538	724	577	367	2386	1850	1805	489	2266	466	263	616	699	4250	2072	3419	4132	6002	5159	5074	5822	6377	82	6815	4433	78	2012	5347
PIGW	9	122	13	298	12	203	310	275	8	12	29	61	54	113	265	187	215	69	79	59	255	258	370	59	300	75	23	89	60	850	818	732	726	861	666	581	638	553	9	676	531	13	213	469
GGNBP2	227	1705	205	3024	475	2346	2590	2539	198	1146	943	1308	427	2517	2452	2146	2115	963	1573	817	3483	1889	3538	510	1949	885	344	1566	738	5225	6292	7548	6298	7590	7097	4570	6556	4948	3788	6516	5408	887	4716	6518
LOC107985031	0	12	0	8	7	12	9	7	0	2	2	2	1	53	17	9	6	7	4	2	22	19	10	1	17	5	2	12	4	26	14	13	45	39	45	50	61	47	8	70	21	1	10	79
LOC105371750	0	10	1	44	5	4	14	30	0	10	41	3	7	84	34	65	16	14	35	11	7	0	66	5	21	13	5	21	20	85	59	107	137	86	139	55	70	193	15	141	60	51	43	239
LOC105371751	1	15	1	34	2	3	5	16	0	0	19	3	0	41	31	24	7	9	13	6	5	1	29	1	11	13	1	9	10	24	6	13	15	23	29	7	32	37	24	42	13	0	4	68
LHX1-DT	0	0	0	0	0	0	0	5	0	0	0	0	1	4	1	0	0	0	0	0	0	0	2	2	0	0	0	0	0	0	0	0	0	1	0	0	0	0	1	0	0	0	1	0
LHX1	1	1	3	0	0	4	4	2	4	7	0	0	0	2	3	0	0	0	0	0	0	0	1	0	0	0	0	2	0	0	0	0	0	3	2	0	3	3	32	1	2	589	1	2
AATF	243	717	125	897	193	899	1067	901	102	899	685	2320	203	1215	1430	1215	1141	767	441	334	1184	698	1753	247	1053	595	188	544	300	2485	1875	2658	2180	2905	2335	1976	3161	2412	2976	2780	2365	1077	3305	2271
MIR2909	5	11	0	21	3	17	24	26	3	9	1	43	2	11	19	20	11	5	9	9	25	6	27	0	17	4	1	7	3	36	20	33	24	25	17	29	29	17	38	43	51	16	64	15
LOC105371753	48	41	2	72	14	79	89	85	2	68	8	243	14	47	96	82	70	25	27	24	93	25	129	7	82	28	5	33	30	197	167	310	152	219	215	215	327	134	838	274	253	156	500	184
ACACA	93	2138	226	3167	254	2034	3476	2633	84	157	1503	516	1044	5929	2610	3262	2148	1234	1935	1087	9991	5603	3500	628	7164	1314	401	1862	1053	10792	7915	9902	8851	10113	8763	9601	8266	11183	427	11862	7805	102	1955	11331
RPS2P49	0	12	1	15	0	11	11	20	0	0	7	1	0	36	18	13	7	7	7	6	56	30	26	2	39	4	0	6	5	58	38	55	43	65	30	47	61	83	0	96	34	0	14	73
RPL18AP12	0	8	0	6	0	6	12	10	1	0	3	3	0	18	16	8	11	2	3	2	26	7	4	3	17	1	1	3	2	38	9	29	36	20	14	14	23	23	0	18	14	0	3	17
SNORA90	0	1	0	2	0	2	1	2	0	0	0	0	0	3	4	4	3	1	0	0	5	2	6	1	8	1	1	0	1	6	9	13	9	8	3	2	5	4	0	7	6	0	2	9
C17orf78	5	41	2	81	14	59	47	77	5	3	15	11	4	78	53	47	50	17	37	32	128	63	102	8	62	30	5	56	42	165	153	160	153	319	233	139	231	180	4	248	116	0	26	298
TADA2A	38	516	34	772	103	473	712	846	34	85	239	289	185	800	781	825	616	339	553	227	725	402	1017	203	456	288	138	546	312	1754	1475	1908	2510	2385	2381	1750	2155	3039	299	3021	1706	283	878	3061
LOC100419621	1	31	0	39	2	27	48	36	1	2	6	13	2	41	30	42	21	11	13	11	17	20	51	2	27	5	6	25	17	52	27	53	59	75	67	50	82	72	0	121	68	0	22	112
DUSP14	33	351	72	717	80	930	923	766	49	52	89	99	134	385	557	368	424	165	155	177	2230	1690	1244	133	1430	81	47	299	175	1500	1294	1508	2426	2282	3099	2656	1951	2043	37	1677	1188	9	430	1188
SYNRG	202	1303	95	2282	331	1754	2183	1978	103	1175	906	2807	665	2877	2823	2333	2138	863	1601	915	2745	1187	3172	343	1721	782	388	1659	789	5220	4704	7843	5021	6266	6862	5348	6898	5765	2966	10906	6673	962	5751	8004
LOC105371755	0	19	0	29	5	25	37	34	1	0	5	2	3	15	13	13	15	2	26	11	36	12	47	1	25	5	2	14	14	58	51	103	68	79	123	57	70	80	3	95	47	4	34	90
LOC105371756	1	8	4	22	0	12	31	19	0	0	3	5	4	13	17	6	18	2	9	3	38	14	35	1	18	9	1	18	5	47	31	45	73	55	91	52	57	59	0	39	37	1	31	51
HNF1B	198	0	2	0	2	3	0	3	0	2	0	0	3	0	0	0	0	0	0	0	1	0	1	1	0	1	0	6	0	6	3	0	0	0	6	1	3	0	1	0	2	5	0	0
LOC107985009	0	0	1	0	0	0	0	0	0	0	0	0	0	0	0	0	0	0	0	0	0	0	0	0	0	0	0	0	0	0	0	1	0	0	0	1	2	0	14	0	0	798	0	0
LOC105371754	20	1	124	0	0	1	0	1	31	0	0	0	0	0	1	0	16	0	0	0	0	0	3	0	2	0	0	4	0	1	2	3	0	0	0	1	1	0	3	1	1	12	0	1
LOC105371757	6	0	0	1	0	0	0	1	0	0	0	0	0	0	0	0	0	0	0	0	0	0	0	0	0	0	0	0	0	2	0	0	0	1	3	1	0	0	0	3	0	0	3	0
TBC1D3K	7	61	12	135	38	108	87	119	6	77	28	61	14	172	175	98	85	45	90	35	335	373	98	18	428	58	15	70	42	213	115	185	172	396	341	367	459	312	51	436	304	94	139	399
LOC102723608	0	1	0	1	0	1	2	4	1	0	1	0	0	0	0	0	2	0	0	1	13	3	1	1	8	2	0	0	0	4	8	8	10	7	6	8	11	7	9	14	3	5	9	6
TBC1D3L	9	104	10	140	52	145	141	150	7	104	43	71	14	202	198	138	112	45	122	56	389	451	162	26	554	83	22	107	50	239	102	185	256	461	468	479	503	474	93	603	305	104	132	479
TBC1D3D	6	51	9	104	29	110	72	116	3	58	40	52	15	129	127	71	76	45	69	46	265	260	108	9	340	54	15	60	31	172	120	114	151	321	303	274	362	236	63	341	250	104	131	345
TBC1D3C	5	41	11	80	35	93	74	122	4	60	31	62	16	125	128	72	68	37	70	32	295	264	122	24	299	63	21	68	49	188	85	132	137	305	244	246	331	241	65	329	253	92	135	360
LOC101929950	6	151	11	237	40	217	281	195	7	111	39	154	40	203	124	148	180	63	163	112	676	627	297	33	691	89	26	146	53	521	613	671	439	732	674	556	640	438	156	690	531	113	408	728
TBC1D3E	12	146	16	231	64	188	219	209	16	180	58	203	56	259	229	205	232	63	177	92	680	595	279	37	720	92	42	165	86	701	807	927	741	995	991	851	1063	686	224	1047	760	203	725	1172
TBC1D3	5	33	4	83	23	74	53	103	8	57	29	50	13	88	86	44	54	42	52	19	216	181	74	14	236	33	13	34	29	169	78	91	112	305	182	199	308	181	46	241	239	92	123	268
LOC440434	41	353	41	582	141	468	522	481	33	348	160	487	125	511	347	474	516	212	431	266	1446	1301	631	108	1411	257	124	354	200	1304	1544	1876	1510	1746	1749	1377	2027	1241	421	2237	1530	242	1194	1945
LOC105371760	0	0	0	0	0	0	0	0	0	0	0	0	3	0	0	0	0	0	0	0	1	0	0	0	5	0	0	0	0	0	0	1	0	0	0	0	0	0	0	1	1	0	0	0
MRPL45	13	248	22	512	61	361	415	346	16	66	168	116	145	592	509	479	351	211	353	150	783	333	499	64	459	142	64	308	130	1191	1153	1348	1559	1324	1619	1022	1515	1552	21	1786	1018	23	452	1735
GPR179	0	20	0	9	3	6	7	17	0	1	7	4	2	116	4	12	17	8	10	2	11	11	20	8	14	24	2	43	5	23	17	15	15	48	38	48	68	32	13	31	12	29	13	125
LOC105371764	0	6	0	8	1	15	2	5	1	7	4	7	8	19	28	7	4	3	16	10	5	3	10	0	1	7	3	10	8	16	15	26	37	30	25	28	33	74	0	51	18	2	28	31
LOC105371763	12	72	12	76	70	90	68	118	20	292	28	156	99	143	188	54	288	45	36	43	61	21	281	19	41	90	21	46	32	124	141	156	98	193	152	143	272	116	19	172	215	64	888	131
PSMB3	82	721	68	948	101	1573	1088	1624	117	826	386	621	365	717	1236	873	1469	566	450	183	1765	821	1740	171	1627	330	153	580	200	4187	2651	3089	3237	3570	3390	2821	4215	4192	465	4046	3206	998	3543	2454
PIP4K2B	61	924	102	2175	265	1251	1475	1318	55	320	1543	695	456	5674	2277	2354	1374	1258	1080	926	1388	694	2043	383	727	996	270	1593	674	5051	2973	4228	5394	5734	5986	4839	6880	8662	174	10172	4946	114	1537	11101
CWC25	898	1058	300	975	424	1215	1144	1495	208	2627	391	5511	303	926	1822	799	2095	700	693	251	1889	843	2173	325	1273	502	231	626	436	2403	2191	2583	2210	2896	2796	2104	4136	2241	6543	2966	4427	3455	11106	2391
MIR4727	0	2	0	0	0	0	0	1	0	1	1	2	0	0	0	0	3	0	0	0	0	0	0	0	0	0	0	0	0	0	2	1	1	0	2	0	0	0	0	1	3	1	5	2
C17orf98	0	0	0	0	0	1	2	1	0	0	0	0	0	4	0	2	4	3	0	2	0	1	1	0	0	0	0	0	0	0	0	1	0	1	0	3	3	7	1	6	1	0	1	5
TRC-GCA2-2	0	3	1	0	0	1	1	2	0	0	2	1	3	1	0	2	0	0	0	1	3	2	5	0	2	0	0	3	1	2	4	0	1	3	3	1	2	0	0	0	0	7	1	1
LASP1	519	3261	448	7856	883	5583	8523	8059	421	5325	3041	5353	1273	8422	12662	7372	5999	4925	3105	2127	5473	2643	10111	1954	2989	1803	1179	3344	2726	7730	5448	7829	14971	17032	11721	9761	22085	18743	7011	22466	17201	1961	10168	13043
LINC00672	10	22	7	135	23	65	58	56	1	40	20	86	11	91	181	42	57	26	53	28	75	61	115	19	45	22	9	42	47	89	123	116	278	238	148	107	179	183	66	177	322	69	454	272
FBXO47	0	2	0	1	2	0	0	2	0	0	0	6	3	0	3	0	8	0	0	0	1	2	4	0	4	0	0	4	0	5	2	6	6	6	3	0	10	5	9	8	8	1	11	1
LOC105371767	0	4	0	2	0	1	0	1	0	2	1	1	2	10	1	12	1	4	17	4	0	0	3	0	0	2	0	6	4	3	3	1	13	2	4	6	6	9	1	9	11	0	0	91
LINC02079	0	0	0	0	0	0	0	5	0	0	0	0	0	0	0	1	0	0	0	0	0	0	0	0	0	0	0	0	0	0	0	0	1	0	0	0	0	0	0	1	0	0	0	1
LRRC37A11P	1	0	0	2	0	0	1	1	0	0	0	2	0	10	1	6	3	3	6	0	0	0	5	0	14	2	1	3	0	4	1	4	4	3	3	9	24	7	0	21	2	2	0	18
RDM1P5	4	17	1	129	2	37	49	21	1	7	7	7	5	55	84	81	36	53	35	23	32	19	70	12	11	9	14	43	54	143	34	93	127	153	101	146	216	205	0	324	130	2	37	201
PLXDC1	50	1142	42	4857	103	1562	2841	1767	35	111	727	423	229	1142	4436	2757	1341	1435	1110	1254	644	858	3336	863	199	480	538	1009	2086	7923	3719	7358	6907	6172	9554	12206	10336	10455	36	9593	8422	10	194	6792
TRC-GCA2-3	3	20	2	1	0	11	0	9	0	0	2	1	21	1	1	1	11	0	5	1	5	1	15	0	3	6	0	10	0	3	7	1	3	2	3	1	0	0	0	1	0	15	1	2
ARL5C	0	1	0	1	0	0	1	0	0	0	2	0	0	7	1	0	0	0	6	1	0	0	0	0	0	0	1	0	0	1	0	5	0	2	0	0	1	2	0	9	4	0	0	25
LOC105371768	1	5	2	11	3	9	6	9	3	1	3	2	3	45	10	10	9	2	1	2	4	0	14	5	3	4	0	29	1	8	14	6	18	15	12	15	10	17	1	33	11	0	4	76
RPL19	112	1276	152	2232	201	1935	1598	1458	173	634	1342	799	1316	1919	1745	2776	1656	1777	1161	656	4851	1919	2536	454	3236	883	265	1334	498	9281	7978	8313	9820	6870	7538	7733	9176	12159	451	9273	8359	271	4465	9815
STAC2	4	108	4	10	10	57	10	7	6	29	46	5	5	17	43	18	7	14	21	15	46	3	15	1	16	690	6	6	17	530	7	1	250	113	40	627	117	78	0	20	185	0	196	171
LOC101929578	0	7	0	4	7	18	9	7	0	4	5	2	2	18	12	3	15	2	4	3	2	2	12	1	14	6	0	6	2	21	8	7	13	32	27	52	20	17	3	15	16	0	7	31
FBXL20	163	1335	99	2452	453	2049	1532	1787	93	685	729	862	581	2367	1545	1704	1665	696	1299	649	2090	741	2544	300	966	1185	265	1107	611	5439	5309	4941	3638	6099	7720	4985	6867	4062	1480	7244	4297	495	2550	6422
CDK12	112	2144	176	3720	553	2811	3418	3415	141	1343	1277	1400	761	3857	3796	3307	2635	1513	2036	1225	4315	2436	4296	697	3010	1524	445	2015	1227	7985	7147	9936	6974	9625	8854	7531	10010	7929	976	12011	7907	476	4356	9625
LOC105371770	1	10	0	35	8	30	15	22	1	29	5	16	10	48	27	13	25	8	21	9	17	9	38	1	8	11	4	27	11	61	54	62	35	57	65	50	70	44	5	68	51	0	14	117
NEUROD2	3	7	2	4	5	6	2	9	2	39	1	8	3	21	15	6	6	0	12	3	4	1	11	2	10	6	2	33	1	37	44	26	38	43	49	56	50	51	25	29	46	52	57	40
PPP1R1B	1	32	0	6	2	7	5	4	4	14	39	2	21	996	6	263	5	72	33	5	21	3	5	3	4	2	4	168	8	138	2	3	11	7	4	313	13	19	3	20	135	3	178	548
STARD3	126	922	98	1090	204	1116	1160	1377	74	1129	718	1584	406	2503	2166	1626	1596	1056	587	400	1200	767	1668	364	754	612	289	938	583	2033	875	1695	2244	2980	3322	3046	4356	5130	1221	6224	3855	560	3492	4667
PGAP3	10	178	14	461	47	152	294	338	9	13	305	67	45	1221	718	442	197	221	264	123	582	440	489	79	367	207	42	392	126	417	81	281	697	679	668	591	772	1722	13	1377	799	12	277	1754
GRB7	4	38	9	0	54	52	13	7	3	0	3	1	1	66	3	11	140	4	11	4	932	532	8	3	563	48	3	5	4	146	3	10	23	289	42	174	19	10	3	24	95	0	393	67
IKZF3	6	268	8	118	35	138	99	117	13	60	147	94	95	491	444	123	600	66	211	138	131	60	706	70	499	26	235	310	159	286	195	1447	285	460	842	710	767	563	89	3395	2962	21	202	740
KRT8P34	0	2	1	3	0	3	1	4	1	2	3	3	1	7	8	1	6	1	1	3	4	1	4	0	6	1	0	3	4	5	2	21	8	4	18	8	14	4	8	61	42	1	3	9
RPL39P4	1	0	0	1	0	1	0	0	0	0	0	0	0	0	0	0	1	0	0	1	2	0	6	0	2	0	0	0	1	1	2	6	0	0	4	2	2	0	2	14	12	0	0	5
ZPBP2	1	0	5	0	0	0	0	0	0	0	0	0	0	1	0	0	0	0	1	3	1	1	0	0	14	1	0	0	0	0	0	0	0	0	0	1	2	0	7	4	3	5	0	0
GSDMB	19	305	54	389	215	407	191	351	18	22	78	74	28	407	384	268	205	127	228	84	294	101	302	92	265	99	58	195	152	481	366	428	451	744	895	589	867	538	201	1123	472	46	275	835
LRRC3C	1	7	0	7	4	6	1	7	1	3	4	3	3	44	5	6	11	8	15	3	1	0	12	6	3	9	0	15	1	20	18	13	20	16	16	20	23	24	630	10	5	0	11	97
PSMD3	86	901	126	1638	255	1637	1706	2005	112	604	774	659	329	3211	3399	1839	1440	1131	551	406	2697	1470	2552	325	3138	746	193	1258	539	4247	2408	3587	4174	6609	6085	4630	7459	9396	489	8924	5622	170	2811	8905
CSF3	110	1682	71	200	1302	14481	265	978	306	3174	23	655	381	38	419	298	895	179	12	9	270	54	1380	50	165	486	44	44	232	1648	3370	3662	364	3504	1657	1686	3369	2	40	37	1275	18	8107	47
MED24	28	808	94	1328	175	1000	1319	1292	43	128	800	482	334	3206	2008	1765	1044	1055	751	554	1626	1070	1942	404	1319	854	267	1250	688	2637	1019	2125	2640	3794	3476	2959	4104	5289	4832	6212	3774	35	1283	6886
MIR6884	0	1	0	9	3	0	8	3	0	0	3	2	0	3	6	9	1	7	2	2	4	1	10	0	5	1	0	0	2	7	5	7	5	7	3	9	14	11	0	15	8	0	1	13
NR1D1	27	247	72	380	111	58	334	58	58	424	67	861	72	716	200	285	369	81	61	134	164	49	655	67	71	60	32	337	90	1138	1015	607	219	2485	95	244	1411	755	310	463	501	148	1882	1348
MSL1	284	2267	207	4046	714	4280	3542	3599	340	7819	1745	3556	906	5603	6597	3084	3641	1952	1958	952	3939	1765	5136	854	1798	1705	662	2595	1374	5814	7467	8458	6538	11112	8308	6196	14167	9038	1634	10551	8258	1879	4478	9229
CASC3	934	1503	355	2050	500	2330	1895	1697	211	7370	1206	8693	563	4276	3685	2168	3342	1204	1080	1209	1728	822	3646	473	1137	1162	413	1394	718	4520	3406	4155	4178	6385	5074	4452	8524	5402	7849	7635	8115	3396	15096	8726
MIR6866	0	0	0	0	0	0	0	0	0	0	0	0	0	0	0	0	0	0	0	0	0	0	0	0	0	0	0	0	0	0	0	0	0	0	0	0	0	0	0	0	0	0	1	0
MIR6867	0	3	0	0	0	0	1	0	0	0	0	3	0	0	0	2	1	0	0	0	1	1	1	0	0	0	0	11	3	1	0	0	0	0	2	2	2	0	4	1	3	0	6	1
WIPF2	213	919	145	1507	310	1543	1355	1566	127	2340	737	2426	505	2402	2620	1340	1711	753	871	627	2056	1052	2246	285	1760	750	221	875	482	3139	2450	3168	2767	3929	3442	2818	4481	3756	2647	5361	4354	858	5386	4274
RNY4P8	8	11	0	19	5	17	17	23	2	25	1	39	3	16	23	5	26	5	17	9	40	13	31	2	21	7	4	3	9	36	22	35	15	34	49	28	34	22	90	67	50	10	128	50
CDC6	22	246	24	324	27	450	390	210	12	65	50	283	28	52	470	276	477	220	126	42	488	217	595	147	729	168	71	70	111	1519	1645	1747	1102	1481	1101	684	731	934	674	1436	1324	102	357	285
RARA	351	1489	376	1005	454	2173	1063	2003	249	4209	1112	5485	606	2255	2247	1654	2091	1387	403	637	512	457	3758	693	616	815	334	1279	588	1748	1256	1974	2322	4028	2976	2418	6196	3290	8781	4219	7329	2097	10191	4554
LOC105371934	90	178	54	132	72	400	122	333	52	440	38	439	110	143	468	44	420	99	56	47	125	60	446	50	128	48	28	111	38	97	106	108	77	290	298	183	545	168	1258	219	416	521	1436	165
PPIAP54	0	2	1	7	0	1	2	5	0	1	0	0	1	4	4	3	1	5	2	2	2	3	5	0	5	0	0	0	0	8	3	4	2	12	2	9	4	2	3	2	6	25	2	19
TOP2A	109	4500	114	3114	100	7816	8839	2954	105	145	101	1851	145	127	3876	3428	3841	2035	2389	363	5003	1825	3241	675	6697	60	847	982	1146	8538	27412	14491	10999	21244	13595	8343	9618	6058	269	16226	15000	427	990	733
RPL23AP75	0	1	0	0	0	0	1	0	0	1	0	0	0	0	0	2	0	0	0	0	5	1	0	0	1	0	0	0	0	4	1	8	0	9	3	3	10	2	0	2	3	1	6	2
LOC105371773	1	25	0	15	2	55	5	32	0	4	5	5	8	7	31	16	25	5	3	4	34	7	42	2	25	42	13	27	2	71	25	30	18	91	28	79	58	23	2	95	71	0	23	13
LOC101059954	0	25	1	16	3	13	5	30	3	2	6	4	5	6	15	23	22	5	4	1	22	3	29	0	32	26	4	18	2	116	63	97	11	54	52	48	41	27	0	69	81	3	21	13
LOC107985090	1	14	0	10	7	32	9	28	4	0	1	2	15	1	7	25	8	1	2	3	16	5	10	0	6	27	1	14	3	65	29	31	19	95	80	77	81	9	0	26	8	1	43	21
CCR7	24	387	27	150	340	489	161	437	38	6	157	32	121	195	357	419	534	94	136	38	188	37	528	54	265	385	54	569	85	733	464	1544	252	1367	1230	594	1743	183	13	742	957	12	673	387
SMARCE1	36	851	47	1629	120	1095	1380	1270	81	139	490	435	308	1538	1052	1240	813	537	1148	568	1292	665	1766	203	820	447	160	759	409	3633	3488	5378	4664	4433	4856	3363	3308	4425	61	4598	3114	38	1473	4628
LOC105371775	0	1	0	1	0	2	0	3	1	0	1	0	3	3	2	7	0	0	2	0	1	0	3	0	0	2	0	2	2	13	14	34	9	16	34	3	12	0	0	6	2	0	18	30
KRT24	0	4	1	2	5	1	0	7	0	1	6	0	2	13	4	1	3	0	5	1	2	17	6	0	106	7	0	11	2	19	9	28	8	15	24	3	23	3	1	2	0	113	21	23
KRT223P	1	1	0	0	1	0	0	1	21	0	3	0	0	22	0	1	1	0	0	0	0	0	1	0	0	0	0	0	0	5	0	4	1	0	1	0	1	1	0	4	0	2	0	24
KRT25	39	0	1	0	1	0	0	0	3	19	1	0	1	36	1	2	0	1	0	0	8	2	0	0	10	1	0	0	0	0	0	0	0	3	1	2	0	0	16	2	1	10	0	41
LOC105371776	0	0	3	0	0	0	0	0	0	1	0	0	0	1	0	0	0	0	0	0	0	0	0	0	0	0	0	0	0	0	1	0	2	0	1	1	5	2	0	0	0	0	0	4
TMEM99	3	72	13	99	12	87	65	36	3	15	22	24	46	85	84	72	55	27	56	26	103	69	63	10	72	28	14	34	20	238	331	232	293	242	486	200	423	406	6	362	210	11	108	380
LOC105371777	12	16	2	11	2	9	5	6	0	16	0	6	3	17	4	6	20	0	4	7	23	8	4	4	24	4	2	8	5	18	18	9	29	58	12	17	38	16	98	35	41	7	36	55
KRT12	58	11	2	12	1	5	2	0	2	24	1	1	6	5	5	5	4	2	4	4	7	7	4	0	8	1	0	4	1	6	10	3	11	7	20	6	16	29	3	13	6	1	9	39
KRT20	0	15	8	2	0	1	0	3	0	0	2	3	1	7	1	0	1	1	2	2	4	0	4	0	2	0	0	4	0	3	2	5	11	0	8	6	14	6	13	10	3	5	3	21
KRT23	107	267	25	77	202	601	94	259	57	734	9	669	61	38	248	17	1143	20	33	9	5357	1329	229	43	3338	6	57	91	49	641	389	156	248	2196	185	444	2124	23	780	387	1222	726	2974	60
LOC107985072	2	1	0	3	0	0	1	2	0	0	0	1	0	0	0	0	0	0	0	0	6	0	0	0	4	0	0	0	0	5	0	0	0	5	0	4	4	5	1	0	1	200	3	1
KRT39	3	2	1	3	0	2	0	3	0	0	1	0	0	3	1	1	0	0	3	2	0	0	2	0	2	0	0	0	1	3	0	0	6	2	4	1	3	8	0	3	4	3	3	17
KRT40	0	6	1	1	0	0	0	1	0	3	0	0	0	2	1	0	0	0	0	0	0	0	3	0	0	0	2	0	0	8	2	1	0	1	1	2	6	12	4	5	0	0	1	10
KRTAP3-3	9	0	1	0	0	1	0	0	0	0	0	0	0	0	0	0	1	0	0	0	0	0	0	0	3	1	0	0	0	0	0	0	0	0	0	1	1	1	0	0	0	25	0	4
KRTAP3-2	0	0	0	0	0	0	0	0	0	1	0	0	0	1	0	0	1	0	1	0	0	0	0	0	1	0	0	0	0	1	0	1	0	0	3	0	2	1	2	1	1	0	1	0
KRTAP3-1	0	0	2	0	0	0	1	0	0	0	0	0	0	0	0	0	0	0	0	0	0	0	0	0	3	4	0	0	0	0	0	0	0	0	0	0	0	0	0	0	0	0	0	1
KRTAP1-4	0	0	0	0	0	0	0	0	0	0	0	0	0	0	0	0	0	0	0	0	0	0	0	0	0	0	0	0	0	0	0	0	0	1	0	0	0	0	0	1	0	0	0	0
KRTAP1-3	0	0	0	0	0	0	0	1	0	0	0	0	0	0	0	0	0	0	0	0	0	0	0	0	0	0	1	1	0	0	1	0	0	0	0	0	0	0	6	0	0	5	1	0
KRTAP1-1	0	0	0	0	0	0	0	0	0	2	0	0	0	0	0	0	0	0	0	0	0	0	0	0	0	0	0	0	0	0	0	0	0	0	0	0	0	0	0	0	0	0	0	0
KRTAP2-1	1	0	0	0	0	0	0	0	0	0	0	0	0	2	0	0	0	1	0	0	0	0	0	0	0	0	0	0	0	0	0	0	0	0	0	0	0	0	0	0	0	2	0	0
KRTAP2-2	135	0	0	0	1	0	0	0	0	0	0	0	1	1	0	0	0	0	0	0	0	0	0	1	2	0	0	0	0	0	0	0	0	0	0	0	0	0	0	0	0	0	0	0
KRTAP2-3	0	1	0	0	0	0	1	0	0	0	0	1	0	0	0	0	0	0	0	0	0	0	0	0	1	1	0	0	0	0	1	0	0	3	0	0	1	0	2	0	1	0	0	1
KRTAP2-4	1	0	0	0	0	0	0	0	0	0	0	0	0	0	1	0	0	0	0	0	0	0	0	0	1	0	0	0	0	0	0	0	0	0	0	0	0	0	0	0	0	0	0	1
KRTAP4-7	0	0	0	0	0	0	0	0	0	36	0	0	0	0	0	0	0	0	0	0	0	0	0	0	0	0	0	0	0	0	0	0	0	0	0	0	0	0	0	0	0	3	0	0
KRTAP4-8	0	0	0	0	0	1	0	0	0	1	0	0	0	0	0	0	0	0	0	0	0	0	0	0	0	1	0	1	0	0	0	0	0	0	0	0	0	0	0	0	0	0	0	0
KRTAP4-16	0	0	0	0	0	0	0	0	0	4	0	0	0	0	0	0	0	0	0	0	0	0	0	0	0	0	0	3	0	0	0	0	0	0	0	0	0	0	0	0	0	0	0	0
KRTAP4-9	0	0	0	0	0	0	0	0	0	0	0	0	0	0	0	0	0	0	0	0	0	0	0	0	0	1	0	1	0	0	0	0	0	0	0	0	0	0	0	0	0	0	0	0
KRTAP4-11	0	0	0	0	0	0	0	0	0	1	0	0	0	0	0	0	0	0	0	0	0	0	0	0	0	0	0	0	0	0	0	0	0	0	0	0	0	0	0	0	0	2	0	0
KRTAP4-12	0	0	0	0	0	0	0	0	0	0	0	0	0	0	0	0	0	0	0	0	0	0	0	2	0	0	0	0	0	0	0	0	0	0	0	0	0	0	0	0	0	0	0	0
KRTAP4-6	0	0	0	0	0	0	1	0	0	0	0	0	0	0	0	0	0	0	0	1	0	0	0	1	0	0	1	6	0	0	0	0	0	0	0	0	0	0	0	0	0	0	0	0
KRTAP4-5	0	0	0	1	0	0	0	0	0	2	0	0	0	0	0	0	0	0	0	0	0	0	0	0	0	0	0	0	0	0	0	0	0	0	0	0	0	0	0	0	0	30	0	0
KRTAP4-4	1	0	0	0	0	0	0	2	0	0	0	0	0	0	0	0	0	0	0	0	0	0	0	0	1	1	0	3	0	0	0	0	0	0	0	0	0	0	0	0	0	0	13	0
KRTAP4-3	0	0	0	0	0	0	0	0	0	0	0	0	1	1	0	0	0	0	0	0	0	0	0	0	0	0	0	0	0	0	0	0	0	0	0	0	0	0	0	0	0	0	0	1
KRTAP4-2	0	0	0	0	0	0	0	0	0	0	0	0	0	0	0	0	0	0	0	0	0	0	0	0	0	0	0	0	0	0	0	0	0	0	0	0	0	0	0	0	0	0	0	0
KRTAP4-1	0	0	0	0	0	0	0	1	0	0	0	0	0	0	0	0	0	0	0	0	0	0	0	0	0	0	0	0	0	0	0	0	0	0	0	0	0	0	0	0	0	0	0	0
KRTAP9-1	0	0	2	0	0	0	0	0	0	0	0	0	0	0	1	0	0	0	0	0	0	0	0	0	0	0	0	0	0	0	0	0	0	0	0	0	0	0	0	0	0	0	0	0
KRTAP9-2	0	0	2	0	0	0	0	1	0	0	0	0	1	2	0	0	0	0	0	0	0	0	0	0	0	0	0	0	0	0	0	0	0	0	0	0	0	0	0	0	0	8	0	0
KRTAP9-3	0	0	0	0	0	0	0	2	0	0	0	0	0	0	0	0	0	0	0	0	0	0	0	0	0	0	0	0	0	0	0	0	0	0	0	0	0	0	0	1	0	0	0	0
KRTAP9-8	0	0	0	0	0	0	0	0	0	0	0	0	0	0	0	0	0	0	0	0	0	0	0	0	0	0	0	0	0	0	0	0	0	0	0	0	0	0	1	0	0	10	0	0
KRTAP9-4	0	0	0	0	1	0	0	0	0	0	0	0	0	0	0	0	0	0	0	0	0	0	0	0	0	0	0	0	0	0	0	0	0	0	0	0	0	0	0	0	0	9	0	0
KRTAP9-9	1	0	0	0	0	0	0	0	0	0	0	0	0	0	0	0	0	0	0	0	0	0	0	0	0	0	0	0	0	0	0	0	0	0	0	0	0	0	0	0	0	0	0	0
KRTAP9-6	0	0	0	0	0	0	0	0	0	0	0	0	0	0	0	0	0	0	0	0	0	0	0	0	0	0	0	0	0	0	0	0	0	0	0	0	0	0	0	0	0	0	0	0
KRTAP9-7	0	0	0	0	0	0	0	1	0	0	0	0	0	3	0	0	0	0	0	0	0	0	0	0	0	0	0	0	0	0	0	0	0	0	0	0	0	0	0	0	0	0	0	0
KRTAP29-1	0	0	0	0	0	0	0	0	0	0	0	0	0	0	0	0	0	0	0	0	0	0	0	0	0	0	0	0	0	4	0	0	0	0	0	1	0	0	0	4	0	1	0	0
KRTAP16-1	3	0	3	1	0	0	0	0	0	2	0	0	0	0	1	0	1	0	0	0	0	0	0	0	2	3	0	0	0	1	0	0	0	0	1	0	0	0	0	0	1	0	2	0
KRTAP17-1	0	0	0	0	0	0	0	1	0	0	1	0	0	0	1	0	0	0	0	0	2	0	0	0	0	0	0	3	0	0	0	0	0	0	0	0	0	0	0	0	1	0	0	0
KRT33A	0	1	0	0	0	0	0	2	0	1	0	1	0	8	4	0	0	0	0	0	2	2	0	0	3	0	0	0	0	0	0	0	0	1	0	0	0	0	8	0	1	0	1	4
LOC105371778	5	0	0	0	0	0	0	0	0	0	0	0	1	0	0	0	0	0	0	0	0	0	0	1	12	11	0	0	0	0	0	0	0	0	0	0	0	0	0	0	0	0	0	0
KRT33B	0	0	2	0	1	0	0	3	1	0	0	0	0	1	1	0	1	0	0	0	15	2	0	0	11	2	0	0	0	4	0	0	0	1	0	0	0	0	10	0	0	2	6	0
KRT34	0	9	0	0	12	3	8	7	2	0	1	0	0	2	1	0	5	0	0	0	263	33	3	5	123	5	0	0	0	8	0	1	9	267	7	3	0	0	0	3	6	208	149	1
KRT31	0	0	3	0	0	1	0	0	1	0	0	0	0	89	1	1	2	0	0	0	21	7	0	0	44	0	0	34	0	0	0	0	0	21	0	0	3	0	2	0	1	1	14	63
LOC100505782	0	1	1	0	1	0	1	2	0	2	0	1	0	0	0	0	0	0	0	0	1	1	0	0	9	3	0	2	0	1	0	0	0	14	0	0	1	0	1	0	4	26	1	0
KRT38	0	0	0	0	1	0	0	3	1	1	0	1	0	0	0	0	0	0	0	0	22	0	1	0	5	1	0	0	0	7	0	0	0	1	0	0	0	0	0	0	0	5	0	0
KRT32	20	5	0	0	0	0	0	0	0	1	0	2	1	9	0	0	0	0	0	0	2	0	0	0	7	2	0	5	0	1	3	0	0	10	2	0	5	3	2	0	3	9	1	1
KRT35	0	0	1	0	0	0	0	1	1	0	0	0	0	0	1	0	0	0	0	0	0	0	1	0	0	0	0	0	0	0	0	0	0	2	0	0	0	2	1	0	0	1	0	1
KRT36	0	0	1	0	0	0	0	1	0	0	1	1	0	8	0	2	0	2	0	4	0	0	4	0	3	0	0	15	0	0	0	0	7	3	1	4	2	6	0	11	4	21	9	2
KRT13	1	1	4	0	0	0	2	1	0	5	0	2	0	0	6	0	5	0	0	0	6	38	1	1	12	6	0	0	1	9	0	0	3	6	2	3	3	1	0	1	12	3	12	1
KRT15	2	82	2	4	67	10	1	12	0	4	0	6	0	0	12	0	76	0	0	1	542	292	15	2	1250	2	8	2	46	1157	6	0	7	1112	23	891	32	11	0	9	836	0	473	3
MIR6510	0	0	0	0	0	0	0	0	0	0	0	0	0	0	0	0	1	0	0	0	1	0	0	0	3	0	0	0	0	2	0	0	0	2	0	3	0	0	0	0	0	0	0	0
KRT19	6	189	6	3	401	76	6	21	5	1	6	3	15	90	39	12	284	10	16	9	269	120	9	4	252	9	3	7	42	604	2	6	47	923	17	796	7	33	1	31	704	9	634	73
LINC00974	0	1	190	0	2	0	0	2	0	0	0	0	0	0	0	0	0	0	0	0	1	0	0	0	2	1	2	0	0	5	2	0	2	0	0	0	0	0	1	0	1	7	3	0
EIF1	544	2793	633	4309	887	5389	5115	5207	530	2723	1904	3087	2103	4990	3644	3719	4216	1464	2553	1441	6418	4169	6762	851	4078	1909	498	3515	922	7813	11330	10247	8574	9403	10070	7687	11527	6989	9027	11636	10255	2576	14835	15008
GAST	0	2	0	0	0	0	0	1	0	2	0	0	0	0	2	0	0	0	0	0	4	6	0	0	49	0	1	0	0	1	0	0	0	1	0	0	0	0	7	1	2	0	0	2
JUP	26	601	40	1234	594	1153	736	659	91	133	768	212	285	3465	1062	2164	2369	1124	515	567	20655	24733	965	153	26364	441	243	718	577	1978	395	615	2631	8033	5225	2946	3696	4689	92	6785	5621	17	2010	3557
FKBP10	143	4756	321	9213	580	5759	8459	7917	311	1182	2897	1188	874	3186	12302	5722	4799	5391	1779	1062	3245	929	8852	3292	650	3360	857	1791	3187	11360	10578	8271	15564	18001	24841	14810	22431	40303	138	37473	18229	28	2477	12845
KLHL10	1	5	0	12	3	14	19	20	0	1	8	3	1	39	10	9	10	2	16	9	11	1	20	3	7	13	0	12	1	22	22	44	34	42	44	33	28	34	4	21	11	4	5	80
KLHL11	71	932	56	1417	181	1198	1319	1257	75	424	366	335	288	943	910	866	814	352	1038	584	1835	820	1587	202	1017	508	132	677	292	3066	2777	3569	2660	3507	4056	2496	3269	3066	57	3313	2597	137	1323	3447
ACLY	213	3364	263	7444	395	7538	9898	8885	382	1460	2276	2604	1557	9133	9324	6411	4772	3619	2735	1576	7103	3212	10702	1689	6139	2066	731	2904	1695	13703	11414	12331	15839	16095	19292	13957	17168	19873	872	23191	13781	420	3606	16130
TTC25	2	37	9	47	16	43	27	33	13	62	35	22	10	92	57	50	46	25	61	24	28	12	67	21	10	57	13	53	32	156	81	99	101	162	193	91	193	191	32	192	121	16	130	151
DNAJC7	85	1355	115	1953	283	1979	1885	2015	141	725	587	1087	366	1697	2404	1746	1518	841	1024	565	3874	1910	2827	297	2377	846	268	1167	509	5887	5544	7396	5938	6632	7018	4655	6038	4902	273	6374	4437	156	2817	5031
NKIRAS2	24	296	60	747	65	572	498	632	24	363	335	352	154	879	1107	808	595	450	201	201	746	525	1053	200	420	279	91	467	257	1327	951	1234	1539	1977	1851	1506	2273	2612	293	2688	1935	94	1059	2118
KAT2A	32	927	154	864	94	451	748	444	73	115	913	253	282	3982	854	1560	618	843	521	486	610	481	699	370	497	991	219	1022	762	2028	711	1087	2182	2598	2690	2691	3865	4194	185	4415	2254	67	642	6837
HSPB9	7	5	0	11	3	4	6	16	0	16	4	20	1	29	12	6	10	4	8	4	2	5	14	1	6	13	1	14	5	17	2	13	12	36	17	16	38	14	13	26	18	202	34	34
RAB5C	530	1045	230	1984	256	2517	1820	2345	150	3144	1000	3444	709	2370	3822	2680	2526	1529	647	604	1962	980	3915	327	1355	677	306	1006	547	5439	3734	5150	4837	6997	5848	5845	9242	7336	6785	9616	8261	2801	14816	5502
LOC105371781	7	43	7	55	11	57	67	70	4	47	29	141	16	49	57	51	80	41	17	22	32	18	99	13	14	12	31	30	15	87	47	96	86	156	128	132	210	100	151	208	123	33	264	119
HCRT	0	0	0	1	0	1	0	3	0	0	0	2	0	0	2	0	2	0	0	0	0	0	2	1	1	0	2	0	0	7	0	0	0	1	1	2	7	6	1	0	6	0	2	1
STAT5B	1121	3831	335	4147	823	5861	3657	5250	535	8511	2236	6753	1685	6609	5821	4648	6159	2101	2642	1824	3232	1644	6867	760	2037	1821	788	3628	1363	9252	5416	8068	8195	11782	10015	10866	20270	9815	6472	12456	12471	6908	14316	14358
STAT5A	171	1206	92	1269	247	1997	1165	1850	201	3320	1152	1201	776	4608	2795	2254	2194	1180	906	591	1033	520	2462	324	557	1171	395	1352	623	5392	1727	3937	3136	5438	4204	5286	7964	4728	1099	7921	5357	782	4450	7383
STAT3	4486	10321	1574	12034	2444	15554	9536	14203	2041	21282	6296	31917	5131	11205	18371	12912	22862	6025	6818	4654	24549	13360	19775	2330	13240	9452	1594	8699	3203	42516	28596	36378	27704	32925	37871	37935	56474	34573	89878	50046	46229	37365	76213	38353
LOC102725238	0	8	1	12	2	8	11	13	1	0	13	0	5	155	8	21	16	12	33	22	20	11	21	5	10	13	0	27	5	37	38	21	14	26	25	29	27	39	7	42	11	2	11	135
ATP6V0A1	1002	1539	338	1915	440	1836	1705	1812	195	2081	731	3043	362	3110	2208	2071	2211	1037	859	481	1997	1330	2634	412	1566	1550	263	1500	604	6577	5984	7092	4743	8009	8251	8499	7452	5580	14679	10179	6524	4427	16217	8975
MIR548AT	10	10	2	10	1	17	18	6	4	13	4	31	0	6	9	13	11	1	3	3	15	3	29	0	3	5	3	3	7	23	34	40	36	48	48	46	40	22	131	46	30	15	104	39
MIR5010	0	0	0	0	0	0	0	0	0	0	0	0	0	0	0	0	0	0	0	0	0	0	0	0	0	0	0	0	0	0	0	0	0	0	0	0	0	0	0	0	0	0	0	0
MLX	78	481	72	891	152	1252	1024	1226	90	983	279	1779	245	1124	1824	891	1010	448	406	243	1587	758	1669	187	1017	261	127	585	278	2105	1493	1710	1574	2640	1889	1800	2893	2573	811	2633	2374	413	3241	1989
PSMC3IP	3	91	7	160	20	183	154	126	3	57	25	86	12	202	291	137	190	109	46	63	94	82	263	68	147	49	29	32	83	348	303	306	312	471	276	235	349	254	44	295	279	73	211	288
RETREG3	37	881	37	1538	231	1181	1112	1344	70	245	685	381	326	2929	1865	1565	1222	752	731	650	2541	1138	2133	235	1337	732	182	1057	411	4413	2520	3629	3970	5411	5878	5339	6731	6916	167	8228	4707	66	2315	8176
TUBG1	10	191	26	304	43	492	388	315	6	43	113	174	116	414	681	507	432	339	108	75	437	296	496	144	437	135	50	262	145	1056	619	766	796	1621	997	999	1452	1664	51	1438	1271	18	383	1028
TUBG2	8	274	50	564	81	417	506	341	22	21	278	108	83	1185	635	647	375	292	336	298	586	310	550	142	428	277	90	323	258	1358	817	984	1290	1758	1263	1388	2162	2214	55	2411	1290	7	515	2606
CNTNAP1	98	807	31	1452	159	1115	580	745	46	133	758	249	117	2393	3129	1164	742	798	637	735	588	289	1025	267	208	505	219	894	674	2029	711	938	2437	2947	2451	2401	3631	2822	50	4221	2723	8	310	4591
EZH1	81	900	117	1330	342	853	808	987	70	983	970	1042	316	4419	1470	1516	1207	666	1328	890	1481	562	1588	163	729	765	200	1421	460	3646	2785	3254	3266	4503	4030	4689	6353	4044	807	6035	3655	729	3912	10321
MIR6780A	1	0	0	0	0	0	0	0	0	0	1	0	0	1	1	0	3	0	0	0	2	0	1	0	0	0	0	0	1	2	0	0	0	3	1	3	0	3	2	7	1	0	6	1
HMGN2P15	0	28	4	37	0	30	85	32	0	1	25	7	17	225	37	102	16	23	131	62	36	12	33	13	9	36	20	72	17	125	51	80	130	100	123	105	98	183	1	166	107	2	23	604
RAMP2-AS1	6	57	68	75	3	77	121	42	5	16	44	15	46	662	114	183	32	41	204	121	48	19	66	15	4	81	15	89	35	142	51	89	265	203	276	190	240	402	3	273	146	8	30	1174
RAMP2	9	453	9	926	8	834	1203	707	10	8	237	109	551	952	850	1065	477	322	406	336	291	58	711	94	54	80	111	440	319	1273	589	591	2034	1638	1617	1618	1499	2927	3	2578	1707	276	117	2424
VPS25	14	471	29	794	80	674	840	895	48	116	259	268	188	509	1053	709	617	329	388	195	1556	894	1059	154	1001	206	89	301	159	1979	1286	1391	1857	2139	1817	2045	2364	3351	28	3349	2287	62	1159	1856
COA3	8	204	20	343	26	315	336	392	11	69	165	112	150	469	630	372	328	172	178	64	502	316	413	91	440	122	69	277	79	933	766	795	1013	786	780	787	901	1179	16	1067	765	7	330	961
CNTD1	1	51	0	94	11	72	74	90	2	29	16	64	7	49	52	49	61	22	45	23	82	29	113	10	32	25	13	32	12	164	134	150	82	209	182	124	203	94	23	169	113	45	130	153
BECN1	110	776	113	1417	151	1034	1210	1253	97	813	672	1095	440	1434	1707	1415	1210	990	864	466	2500	1078	1847	230	1319	483	186	799	407	5071	2981	4369	4070	4579	4238	4147	5628	5909	421	5607	3831	574	3584	4393
LOC107985007	0	4	0	3	2	3	7	1	0	0	0	1	0	3	4	2	4	2	7	1	7	0	7	2	1	2	0	0	1	13	9	9	10	8	6	10	32	6	1	8	0	0	2	25
PSME3	273	1390	197	1950	222	2524	2761	2721	107	1379	613	2652	543	1749	3087	2214	2252	1094	978	778	3349	2608	3552	460	3745	683	260	1136	610	5942	3871	5479	4803	6147	5053	5027	7153	5262	3097	7242	5787	1599	5014	5056
AOC2	50	76	10	64	31	179	72	106	3	188	32	308	51	310	118	164	102	66	95	44	82	50	141	8	113	94	17	108	30	136	109	144	75	252	203	219	563	222	442	255	280	193	332	283
AOC3	55	1163	60	2020	69	1053	834	493	71	151	4499	539	915	13273	2473	8006	1318	2174	1366	1328	768	244	2136	265	168	585	437	4714	761	2637	453	1212	7737	5147	4618	5098	3332	9132	283	5534	3702	103	735	11083
LINC00671	1	7	2	19	0	15	4	6	1	9	28	17	8	63	22	16	13	19	24	20	13	3	12	2	6	5	4	30	5	4	5	9	24	19	20	5	77	27	20	38	23	12	25	91
G6PC	3	2	12	6	0	1	0	1	0	0	0	0	2	0	3	3	1	0	0	1	6	2	4	0	4	1	1	4	2	1	1	1	0	7	5	1	8	13	37	14	6	65	2	11
PTGES3L-AARSD1	0	0	0	1	0	3	0	0	0	0	0	0	0	8	4	0	1	0	1	0	1	0	3	0	3	0	1	0	3	0	0	0	2	5	2	1	2	0	0	0	0	0	1	6
PTGES3L	0	6	0	3	0	0	3	4	0	0	4	4	1	57	8	2	8	1	4	0	6	3	9	0	3	1	1	53	2	9	22	22	33	24	18	9	27	12	1	15	16	0	8	172
RUNDC1	122	384	103	594	145	620	407	425	38	597	246	1434	111	946	739	527	591	252	269	215	506	257	745	121	405	322	114	463	194	970	829	1015	864	1461	1466	862	1622	1071	2294	1624	1493	381	2185	1454
IFI35	30	230	24	328	59	284	347	386	28	404	329	164	136	655	747	482	522	271	196	172	318	99	490	98	182	252	52	313	138	1208	367	1535	996	1263	938	1113	1171	1879	119	2090	1269	165	434	1511
VAT1	199	1648	206	3564	429	2787	3106	3162	145	877	3327	1691	804	7007	3713	5083	1441	2619	2144	1916	2314	2315	3510	479	2079	831	389	1484	974	3512	1590	2328	6314	6641	6084	5946	6636	13879	906	14566	7331	237	3404	17079
RND2	3	29	4	24	4	23	30	18	4	7	23	9	2	43	27	28	33	7	26	55	23	14	17	3	29	2	3	16	9	64	8	22	39	53	45	42	100	61	8	52	55	6	70	161
BRCA1	91	683	41	699	51	816	954	670	24	229	101	601	102	414	858	632	911	455	559	149	1187	556	934	222	1236	133	156	380	284	2493	3549	3522	2282	3145	2219	1710	2266	1664	283	3153	2981	293	898	1111
RPL21P4	0	4	0	7	1	6	3	4	1	16	0	5	1	9	2	3	9	2	7	2	7	1	5	1	6	1	1	0	4	9	20	10	23	28	25	15	20	15	1	20	15	1	1	12
HMGN1P29	0	1	0	5	0	1	0	0	0	0	0	0	0	3	3	2	0	2	2	0	0	1	0	0	1	0	0	0	0	1	1	0	3	2	0	0	1	1	0	6	1	0	1	2
NBR1	346	3144	257	5800	574	4353	4076	3489	341	2660	1786	3851	1404	5588	4284	4658	4259	2216	3581	1776	5041	1755	4670	505	2039	1986	579	3231	1069	14058	12756	14016	11008	13039	14846	13339	17665	13380	1929	20126	12066	1649	8910	17476
TMEM106A	23	496	32	978	121	476	819	940	55	231	337	288	151	998	1036	1234	1006	718	465	288	479	194	1205	347	141	499	174	405	434	1682	1150	2363	1616	2293	1607	1507	1900	2747	165	5890	2589	36	560	2125
MIR2117	0	0	0	0	0	0	0	0	0	0	0	0	0	0	0	0	0	0	0	0	0	0	0	0	0	0	0	0	0	0	0	0	0	0	0	0	0	0	0	0	0	0	0	0
ETV4	3	128	9	156	71	508	155	383	14	36	28	45	33	111	262	87	94	112	37	26	251	155	669	78	181	205	13	41	48	477	228	435	132	869	861	573	876	171	11	164	231	1	172	167
MEOX1	11	263	18	867	10	825	796	717	49	32	254	67	141	1727	1183	434	333	220	295	438	442	145	859	148	122	84	140	428	446	1709	357	1092	2080	2001	1540	2073	1933	4479	6	2065	2204	6	161	1755
LOC105371786	0	3	0	5	1	7	4	2	1	7	1	0	3	17	8	5	1	1	3	5	0	1	9	1	6	23	1	4	0	20	7	32	6	27	20	21	27	19	1	13	8	59	29	28
LOC107985085	1	1	0	1	1	5	1	4	0	0	2	0	0	1	2	1	1	1	1	0	2	1	4	0	1	4	1	3	0	3	1	18	3	4	6	3	11	4	1	11	4	2	14	11
DUSP3	105	1265	94	2238	246	2007	2268	3327	146	799	917	1702	568	1889	2202	2072	1772	916	1279	812	3141	1301	3610	407	1277	659	213	1761	449	7073	5399	8231	6100	7670	7541	8842	6932	6698	960	8115	6453	239	4133	7767
CFAP97D1	0	6	56	33	11	16	20	50	3	77	25	36	18	39	91	8	38	12	13	9	27	11	72	0	11	10	3	25	11	20	16	27	24	38	46	23	21	37	20	41	25	62	69	63
MPP3	21	533	32	654	110	400	791	1008	22	26	216	111	57	624	601	385	348	256	197	169	699	307	1278	303	296	249	69	329	313	1178	921	1402	1301	1639	1426	1593	1125	1663	9	1865	950	5	578	1118
LOC107984979	0	1	0	3	0	5	5	3	0	2	1	3	2	4	0	1	0	1	0	0	0	0	12	3	0	0	0	0	1	3	3	4	1	8	8	3	2	4	2	1	2	0	5	4
CD300LG	16	12	0	11	3	3	12	1	0	5	82	1	31	458	27	374	18	88	173	34	7	4	5	8	5	7	14	66	16	59	5	12	88	11	7	131	3	114	6	59	294	35	2	956
LOC107985077	0	6	1	0	0	0	0	0	0	2	0	0	1	11	0	7	0	1	8	1	2	0	0	0	0	0	0	4	0	9	2	1	4	4	1	6	0	4	2	0	16	3	1	41
MPP2	1	96	11	149	52	120	70	159	18	22	163	23	9	400	178	97	83	69	86	56	44	21	129	29	6	43	7	96	37	112	237	153	125	205	284	206	124	400	8	437	245	1	88	742
LOC105371787	0	0	0	0	0	2	0	0	0	0	0	0	0	0	0	0	0	0	0	0	1	0	0	0	1	0	0	0	0	0	0	0	4	0	0	0	0	0	0	0	1	1	0	2
FAM215A	0	3	0	0	0	0	0	1	0	1	0	2	0	0	0	0	0	0	1	0	0	0	0	0	1	0	0	0	0	1	0	3	0	1	0	0	0	0	0	2	3	0	0	1
LOC107985086	0	0	0	0	0	1	0	0	0	0	0	1	0	0	0	2	2	0	0	0	1	0	1	0	0	0	0	0	0	0	0	13	4	0	2	0	0	5	0	2	9	0	0	4
LRRC37A10P	0	4	2	5	0	0	4	1	0	0	2	1	0	1	2	2	4	3	2	1	2	0	7	0	2	1	0	6	0	6	0	22	3	7	13	12	6	21	1	10	9	1	3	17
LOC105371788	0	0	0	2	0	0	0	0	0	5	1	0	1	0	0	0	2	0	0	0	0	0	1	0	0	0	0	0	0	0	0	0	0	0	0	0	0	0	0	1	0	1	0	3
LOC102724183	37	0	0	2	0	1	1	1	0	0	0	0	0	2	1	1	0	0	1	0	2	0	1	0	0	0	0	0	0	0	0	0	0	0	0	3	0	1	2	5	0	0	0	6
LINC01976	1	1	0	0	1	0	0	1	0	0	0	0	1	0	0	1	0	0	0	0	0	0	0	0	1	2	0	0	0	0	0	0	0	0	1	1	1	1	0	5	1	0	0	1
PPY	1	0	1	0	0	0	0	1	0	0	0	0	0	4	1	0	0	0	0	0	1	0	0	0	3	0	0	0	0	0	0	2	0	6	0	1	0	0	0	8	3	0	0	0
LSM12	73	387	57	599	78	634	648	582	31	386	176	655	156	338	518	517	515	252	221	148	518	386	834	121	486	129	87	240	137	1565	1453	1646	1266	1579	1472	1035	1500	1378	573	1747	1349	141	1200	1268
HDAC5	280	1477	217	2162	609	2264	1997	2193	124	4018	1458	3075	470	7122	3491	1994	1485	1308	1283	936	1667	763	3410	358	1062	1377	415	1906	888	3755	1139	2118	4229	6742	7232	6256	8974	7740	3276	9949	6711	698	9368	10650
LOC105371789	13	11	2	19	10	27	18	27	5	145	11	108	2	73	43	15	29	11	19	14	14	4	31	7	22	11	4	36	10	30	12	16	25	38	52	46	55	41	54	70	64	11	173	98
C17orf53	10	76	3	110	18	132	164	97	4	10	31	63	9	116	173	109	98	83	34	16	107	84	122	40	77	18	18	63	45	210	172	148	203	351	254	162	220	178	77	373	321	23	100	173
ASB16-AS1	20	77	12	107	21	99	90	105	4	60	48	76	25	260	173	135	102	64	75	47	108	64	142	26	88	42	17	153	58	152	132	137	205	308	217	194	253	354	101	481	286	31	120	442
TMUB2	35	372	30	729	89	644	632	658	28	773	369	411	168	1239	1157	706	745	425	353	200	668	357	1085	125	340	295	100	593	238	1659	943	1461	1451	2104	2011	1865	2813	2514	310	3382	2191	277	2229	2432
LOC101926967	5	27	3	53	15	39	29	54	1	26	25	17	11	66	61	43	39	27	22	9	70	52	75	9	30	27	12	45	32	110	71	96	87	156	125	91	177	125	15	200	150	5	84	190
MIR6782	0	0	1	0	0	0	0	0	0	0	0	0	0	0	0	0	0	0	0	0	0	0	0	0	1	0	0	0	0	0	0	0	0	0	0	0	0	0	0	0	1	1	0	0
SLC4A1	4	24	6	70	111	12	28	20	44	19	20	96	245	837	131	23	123	19	334	125	73	2	59	2	7	8	26	799	59	44	35	16	59	100	12	22	39	242	735	29	89	154	48	163
LOC105371790	0	0	0	0	0	0	0	0	0	0	0	0	0	0	0	0	1	0	0	0	0	0	0	0	0	0	0	0	0	0	0	0	0	0	0	0	1	0	0	1	0	0	0	0
RUNDC3A-AS1	2	2	5	3	3	3	2	5	0	3	0	1	3	3	6	3	6	1	3	1	60	38	9	3	32	0	1	0	2	3	5	5	4	7	12	5	2	9	10	7	5	7	12	9
SLC25A39	52	569	95	1004	145	732	959	876	57	340	722	440	558	2334	1810	1540	1015	1026	466	417	2376	2139	1155	396	1943	636	205	923	514	1944	664	1248	2670	3301	2641	2489	3551	5748	1191	5210	3756	281	1320	3745
GRN	288	2423	227	2806	726	3058	2014	3802	213	6120	2584	4014	857	9870	6647	5075	5199	4494	1133	1049	2571	3475	6159	1054	2363	3065	840	2462	1398	11057	3597	9400	14481	23779	16310	15453	22412	30955	4371	45989	27942	1670	19543	15594
RPL7L1P5	14	0	0	0	0	2	3	0	0	0	0	1	0	1	1	1	2	0	0	0	0	0	0	0	4	1	0	0	0	0	1	1	0	0	1	0	2	0	1	0	1	0	0	1
GPATCH8	377	2031	125	3579	489	2379	3151	3076	154	488	1077	998	530	4781	2777	2849	2166	1231	2299	1475	3673	1743	4207	475	2333	1327	406	2388	1247	8957	7965	10513	8507	9389	9884	8604	9343	8423	523	11940	7667	243	3397	14539
SMCO4P1	16	0	0	0	0	1	0	1	0	0	0	0	0	0	0	0	2	0	0	0	0	0	0	0	0	0	0	0	0	0	1	0	1	0	0	0	0	0	0	0	0	0	0	0
LINC01180	1	0	1	2	0	0	0	0	0	17	0	0	0	0	0	1	1	0	0	1	0	0	0	0	0	0	0	0	0	0	0	0	0	1	1	0	1	0	2	1	0	0	0	0
CCDC43	23	399	42	494	73	463	664	707	34	103	149	254	131	524	495	482	370	189	309	186	748	594	823	107	734	196	77	495	149	1399	1413	1569	1634	1644	1678	934	1362	1599	36	1398	1064	29	667	1634
RPL6P26	0	9	5	4	0	5	6	3	0	3	2	0	0	14	10	14	5	2	1	1	7	0	10	5	4	1	1	7	1	25	30	37	40	40	34	24	20	15	1	39	29	0	10	47
LOC107985044	0	8	0	4	1	8	5	9	0	0	3	2	1	14	9	9	4	2	2	2	8	1	10	2	7	1	0	2	5	9	14	6	20	20	34	22	14	9	0	27	20	0	4	12
ADAM11	3	26	4	40	14	25	21	37	2	7	62	7	7	307	87	33	18	15	20	27	27	29	54	15	15	17	4	40	14	45	4	10	96	69	50	41	70	160	76	80	114	11	49	344
GJC1	50	1166	97	3003	282	2405	2168	1564	114	60	734	376	229	1514	4607	1398	1198	822	1077	1198	885	419	2855	596	277	252	429	1023	1562	3423	3165	4028	8991	5509	6112	3874	9201	7978	23	6482	5849	8	495	3574
HIGD1B	1	27	1	124	9	52	47	36	2	0	34	14	9	55	130	42	31	26	45	38	31	18	44	10	15	22	11	83	23	112	68	91	186	89	145	71	152	364	6	206	156	0	33	176
EFTUD2	125	1667	144	2846	386	2564	3167	3477	136	406	957	1571	554	2276	4096	3304	2419	2035	1371	797	4228	2163	4543	629	3517	1009	499	1704	919	8779	5317	8703	7405	10362	9687	8043	11396	10679	653	14223	9678	233	4770	9409
CCDC103	0	13	55	30	6	20	8	34	1	2	9	11	4	32	46	10	28	24	5	6	16	1	38	1	5	11	5	6	12	46	9	26	84	131	79	48	127	90	2	116	63	0	27	59
GFAP	0	10	13	25	6	22	14	16	1	9	9	3	3	27	13	20	11	29	5	2	13	2	11	5	8	2	3	5	12	40	8	14	17	53	39	46	70	88	3	51	40	35	38	71
FAM187A	0	0	0	0	0	0	0	0	0	0	0	0	0	0	0	0	0	0	0	0	0	0	0	0	0	0	0	0	0	0	0	0	0	0	0	0	0	0	0	0	0	0	0	0
LOC105371793	0	1	0	4	0	1	3	2	0	0	1	0	0	0	1	0	0	0	0	0	0	0	2	0	0	1	0	0	1	7	5	5	2	7	22	8	11	30	0	4	3	0	0	0
KIF18B	34	325	19	297	23	598	551	298	13	34	11	144	6	40	1027	474	395	528	151	50	363	219	380	207	627	16	185	170	280	373	306	307	403	1064	480	389	633	468	25	1097	864	415	53	67
MIR6783	0	0	0	1	0	2	0	0	0	0	0	0	0	0	5	0	0	0	0	0	0	0	1	0	4	0	0	0	2	0	0	0	0	1	0	0	1	2	0	0	0	0	0	0
DCAKD	69	284	30	494	90	332	439	383	7	57	306	185	78	1072	700	590	379	336	258	214	421	340	508	131	326	250	84	284	199	849	532	543	977	1243	1089	937	1243	2087	46	2122	1300	18	328	1934
NMT1	111	1206	127	1745	243	1690	1722	2227	61	423	813	947	396	2951	2524	1923	1606	1270	933	608	2772	1285	2898	510	1898	1207	246	1517	681	6575	3814	5318	4660	6305	6295	5663	7441	7094	410	8637	5354	194	1956	7138
MIR6784	0	0	0	0	0	0	0	0	0	0	0	0	0	0	0	0	0	0	0	0	0	0	0	0	0	0	0	0	0	0	0	0	0	0	0	0	0	0	0	0	0	0	0	0
HEXIM1	216	1201	158	1806	523	1906	1339	1511	118	1107	874	872	284	3428	2932	1246	1819	758	1169	698	2273	910	2530	565	1784	1369	353	1419	445	2470	2301	2952	2026	3299	3514	2086	2782	1813	3021	3303	2661	863	2132	4728
LOC105371795	3	9	1	3	3	12	5	10	2	7	5	13	2	45	22	8	8	8	10	4	41	14	20	7	10	18	4	7	2	14	11	10	11	54	26	13	39	52	70	42	55	16	91	78
LOC339192	1	1	0	2	0	0	0	4	1	16	1	23	2	6	7	0	5	1	2	0	0	1	11	0	1	2	1	0	2	6	11	8	6	31	8	14	29	2	73	23	19	6	53	11
FMNL1	1046	2591	587	2467	857	3423	2469	5167	662	25389	1076	18666	1575	2414	7079	2532	6553	3162	983	515	1057	919	10095	1052	930	1942	1583	2323	1165	3683	2797	5719	2548	7619	3757	3677	15511	2171	5654	9855	17437	2871	22150	4037
MAP3K14-AS1	6	28	3	61	14	46	42	65	7	36	15	20	5	98	94	43	50	19	35	24	66	36	94	12	58	32	10	52	21	107	46	71	70	114	53	90	120	77	64	182	154	96	124	213
MAP3K14	126	418	100	683	245	555	655	945	49	518	369	348	127	1404	992	660	698	403	436	303	527	329	1210	214	556	313	183	715	365	1206	423	983	1054	1551	1270	1243	2181	1375	1249	2888	1783	317	1378	3502
LOC105371796	0	5	1	0	0	2	0	0	1	0	1	1	0	1	0	2	0	0	0	0	0	1	1	0	1	0	2	0	0	0	0	0	3	1	0	0	0	1	3	2	0	0	0	2
PLEKHM1	532	1422	407	1642	593	1815	1688	2698	145	2824	960	5362	528	2494	2795	2001	2100	1118	938	812	2109	1433	2713	530	2653	1034	310	1096	740	2876	1414	1955	2396	4821	3635	3763	6145	4136	7618	7648	6048	2766	12382	5028
MIR4315-1	0	0	0	0	0	0	0	0	0	0	0	0	0	0	0	0	0	0	0	0	0	0	0	0	0	0	0	0	0	0	0	0	0	0	0	0	0	0	0	0	0	0	0	0
LOC105369225	3	42	5	144	6	52	107	67	2	20	23	43	11	109	62	139	128	30	74	63	96	60	125	24	28	41	16	108	25	254	186	354	134	326	223	308	387	226	26	536	171	19	100	344
DND1P1	4	13	4	127	5	6	208	97	4	39	18	44	9	61	30	233	116	16	15	86	36	22	30	29	5	22	4	16	20	159	68	14	44	31	45	44	24	676	29	58	39	4	12	104
LOC105376839	0	3	1	107	0	2	157	91	3	70	2	23	2	13	3	149	84	1	2	82	6	1	3	19	7	2	0	8	2	166	152	2	12	5	4	6	4	432	25	16	1	0	2	23
LINC02210-CRHR1	0	0	0	0	0	0	0	0	0	1	0	0	0	0	0	5	0	0	0	2	0	2	0	0	0	0	0	0	0	3	0	0	0	0	0	0	0	2	0	0	0	0	0	2
LINC02210	3	54	18	390	35	57	383	209	8	15	42	68	20	247	90	715	332	35	108	285	327	135	52	134	309	75	16	128	25	1022	680	120	62	286	170	213	186	2423	24	303	224	6	148	530
LOC105371802	0	0	0	1	2	0	0	2	0	1	0	1	0	1	0	2	0	0	0	1	0	0	0	0	2	0	0	1	0	15	0	0	0	2	0	1	1	14	0	0	0	0	0	2
LOC107985028	0	0	0	1	0	0	0	0	0	0	0	0	0	0	0	0	0	0	0	0	0	0	0	0	0	0	0	1	0	0	0	0	0	0	1	0	0	0	1	0	0	0	0	0
MAPT-AS1	0	0	0	0	3	0	0	0	0	0	0	0	1	12	1	2	0	0	0	0	0	0	0	0	0	0	0	10	0	0	0	0	0	0	0	3	1	0	0	0	2	5	0	5
SPPL2C	0	2	1	0	0	1	0	3	0	5	0	0	0	0	5	0	0	0	0	0	0	0	0	0	0	2	0	0	0	0	0	0	0	0	0	0	0	0	2	0	0	0	0	0
LOC105371800	1	9	1	9	1	5	3	3	0	5	0	0	3	114	3	11	5	1	3	2	2	1	1	1	5	5	0	55	4	15	10	2	11	14	14	15	21	16	51	10	19	12	11	202
STH	0	2	0	0	1	1	0	0	0	0	0	0	1	23	0	1	0	0	0	2	0	0	0	0	6	0	0	5	0	0	0	0	3	1	0	0	0	0	0	2	1	0	0	21
KANSL1	97	1877	206	4325	594	2275	4619	3682	187	1544	1523	1826	713	4355	3133	5314	4398	1183	1894	2224	3130	2005	4712	963	1969	1693	447	2198	1119	9002	6467	8091	4777	9160	6600	7879	10693	12761	933	12738	5808	563	2991	8291
KANSL1-AS1	2	15	4	88	8	24	131	68	3	29	14	100	7	62	22	178	71	14	19	57	32	24	49	20	32	9	4	32	16	152	132	74	64	89	64	60	106	363	111	151	60	13	48	84
LOC100132570	0	1	1	28	0	6	35	23	5	2	2	5	1	19	9	49	23	1	1	29	3	5	7	5	2	5	1	10	3	56	50	8	4	13	10	14	15	120	4	12	13	0	2	24
ARL17B	52	237	28	1127	38	354	1196	656	21	172	135	269	72	596	412	1099	821	80	148	591	379	300	678	115	201	155	27	251	215	1816	1461	1669	434	1298	1122	1335	1784	2931	198	2027	677	74	437	1319
LRRC37A	62	265	29	1062	52	392	702	458	29	140	161	353	129	619	432	902	906	124	222	390	430	363	821	143	178	184	47	328	226	1827	1403	1857	673	1827	1254	1474	2145	2573	546	2456	891	354	809	1404
LOC107987254	4	86	4	316	14	128	151	167	8	23	49	38	17	320	223	190	202	40	87	114	160	138	262	30	74	63	15	135	83	322	161	310	139	451	289	323	525	407	24	816	197	3	125	519
NSFP1	22	381	26	666	53	466	498	457	15	93	157	327	102	302	400	409	351	128	224	138	606	359	447	58	343	132	46	310	206	1086	1333	1528	873	865	1464	603	797	1186	149	940	971	55	845	974
ARL17A	67	480	29	1688	114	724	1031	812	33	139	302	337	145	1163	811	1076	1515	266	571	539	997	744	1726	203	438	339	66	694	436	2430	1825	4123	1333	4111	2616	3457	4924	2781	339	6166	1651	193	981	2793
FAM215B	13	78	4	261	8	76	133	111	5	17	55	42	16	242	180	147	163	39	59	79	125	104	246	29	64	59	10	124	70	255	114	280	139	378	234	290	414	345	9	650	185	8	103	418
WNT3	9	37	158	69	10	57	39	45	6	39	21	17	12	43	90	64	41	11	32	13	545	293	93	9	251	27	7	24	24	230	173	156	157	244	257	229	255	271	95	152	172	375	140	197
LOC101929777	0	0	0	0	0	0	0	0	0	0	0	0	0	6	0	4	0	1	2	3	6	11	0	0	6	4	0	0	0	0	0	0	0	0	0	0	1	19	0	0	2	0	2	1
WNT9B	1	9	3	38	2	25	16	10	1	3	7	1	26	19	24	81	10	16	36	30	40	27	5	13	19	21	3	30	11	74	18	10	86	49	46	116	44	103	27	177	98	115	3	108
LINC01974	1	0	0	0	0	0	0	0	0	9	0	0	0	0	0	0	0	1	0	0	0	0	1	0	0	0	0	0	0	0	0	0	1	0	0	0	0	0	0	0	1	21	0	3
LOC112268191	0	2	0	3	0	0	0	2	0	0	0	0	0	0	0	1	0	0	1	3	1	0	0	0	0	0	1	0	0	3	4	2	0	4	0	3	9	1	2	1	4	0	3	12
RNU6ATAC3P	0	1	0	2	0	0	1	2	0	0	0	1	0	0	0	0	1	0	2	0	1	0	2	0	2	0	0	0	0	5	4	3	0	0	2	3	5	0	0	0	2	0	0	1
GOSR2	54	1137	143	2282	357	1904	1735	1984	86	196	652	542	364	1996	2012	1836	1412	882	1152	762	1791	875	2591	405	1135	810	199	906	669	6974	4514	5091	5358	6450	6655	5960	8397	7136	100	8412	5315	406	2212	7515
MIR5089	0	0	0	0	0	0	0	0	0	0	0	0	0	0	0	1	0	0	0	0	0	0	0	0	0	0	0	0	0	0	0	0	0	1	0	0	0	0	0	1	0	0	1	3
LOC101927060	22	160	18	407	60	177	231	280	12	84	295	74	55	1107	675	399	326	228	324	239	270	130	318	61	156	258	71	310	168	966	549	616	793	961	938	763	1072	1065	41	1417	798	72	367	1657
LRRC37A17P	24	199	9	369	55	167	274	279	11	51	156	109	88	568	366	334	310	153	325	180	292	129	422	43	129	195	61	275	152	866	595	1357	928	1192	1006	1133	1156	898	50	1933	1045	178	437	1727
LOC112268192	21	92	4	123	23	127	133	104	4	23	15	50	8	100	71	101	69	47	72	40	105	33	141	15	65	34	25	80	48	231	262	287	318	327	335	219	278	289	25	393	292	22	226	347
MYL4	0	12	1	40	6	9	22	12	1	2	5	7	43	67	15	23	20	8	9	19	12	7	14	8	4	5	3	118	10	29	5	5	134	36	80	46	73	201	41	67	56	16	27	1662
ITGB3	134	1986	190	2767	1270	7023	5283	6267	262	240	1125	1278	1694	1925	3865	2596	2919	2069	6871	1009	1401	270	6875	846	319	1083	350	2376	968	5677	2848	5307	10253	17457	11564	10637	14071	8343	309	4738	6907	233	7430	6919
LOC107985029	3	6	2	21	14	26	21	18	3	0	10	4	1	11	17	7	13	6	17	9	10	4	53	5	0	10	0	6	11	28	9	42	56	80	40	73	73	17	0	26	30	1	33	41
THCAT158	1	33	5	50	25	120	78	98	6	2	11	14	24	45	83	44	34	25	125	17	31	10	95	16	7	24	11	14	18	112	80	115	208	321	252	169	180	99	0	74	107	0	164	144
NFE2L3P2	17	112	4	179	65	166	137	162	5	2	86	48	23	372	101	177	102	94	224	68	110	58	166	33	66	101	26	149	82	436	377	531	495	657	739	533	834	550	22	555	327	16	282	766
MRPL45P2	5	190	8	216	44	186	174	200	4	10	63	50	45	377	226	188	179	87	182	84	254	112	243	27	184	99	27	186	74	542	410	549	580	683	836	511	938	705	4	904	431	8	302	1156
NPEPPS	348	2199	237	3161	826	2906	3158	3258	260	2255	952	2873	738	3163	2517	2311	3172	1081	2587	1423	10881	9626	4107	606	11507	1297	439	2282	902	9277	10203	11215	9445	10868	11148	9994	12203	8026	3765	11647	9486	1684	9752	13975
LOC112268184	75	50	10	52	39	88	48	73	8	285	19	49	19	152	86	58	61	31	42	31	78	124	99	11	100	29	12	66	14	145	127	173	100	181	147	148	236	144	80	175	142	78	173	183
KPNB1	639	5819	464	9028	995	8764	9981	9005	624	4620	2605	4755	1757	6449	8988	9167	7125	5030	4162	2581	10301	5348	12770	1894	9918	2193	1262	3995	2303	19818	22026	25673	19411	26600	19909	16651	25558	17966	7066	26331	18777	4232	9739	17048
TBX21	2	10	2	14	2	9	6	19	4	8	20	3	5	114	45	24	30	10	55	22	8	2	29	2	15	1	6	68	7	13	5	66	3	11	21	23	39	27	27	103	78	9	5	75
OSBPL7	12	212	12	408	29	161	254	320	9	20	294	53	37	1038	625	449	223	305	220	174	158	93	308	89	66	67	75	403	281	444	101	199	811	881	775	656	1189	2047	2	2396	1073	30	89	3149
COPZ2	8	278	54	1428	46	300	925	571	34	168	878	168	154	2173	1500	939	497	687	615	336	352	290	652	344	145	409	93	574	280	2375	2685	1195	3565	1792	2018	2541	1628	5300	998	4434	2502	8	192	4414
SNX11	191	478	58	667	111	650	567	697	42	680	219	909	181	652	1214	553	631	329	405	198	868	525	896	155	790	199	108	412	215	1191	903	1086	1148	1597	1422	1443	2256	1607	2341	2295	1928	1275	2363	1487
SKAP1	41	58	6	52	18	62	33	48	1	13	39	62	19	155	199	40	154	16	150	72	35	30	158	24	119	5	34	115	40	101	114	398	82	148	169	142	157	134	161	543	522	58	66	243
MIR1203	1	1	0	0	0	1	0	1	0	0	0	0	0	5	0	2	3	1	1	1	0	0	3	1	6	0	0	5	0	0	0	0	0	0	0	1	2	1	3	3	0	1	0	5
RNU6-1152P	0	0	0	0	0	0	0	0	0	0	0	0	0	1	0	0	3	0	2	0	0	0	1	0	0	0	0	0	0	0	2	3	0	1	0	0	1	2	2	2	2	0	2	0
LSM3P1	0	1	0	4	2	3	0	8	0	4	0	2	1	11	14	2	9	0	9	4	3	0	4	0	11	0	0	3	1	8	1	18	5	8	9	6	13	1	0	18	43	2	7	14
THRA1/BTR	197	8	1	8	1	6	2	6	0	14	8	5	2	21	12	10	27	1	20	8	6	3	24	1	16	2	3	18	3	19	30	92	17	32	59	36	23	27	6	104	155	35	20	45
LOC101927166	19	0	1	0	0	0	0	1	0	0	1	1	1	0	5	0	0	0	0	0	1	0	0	0	0	0	0	0	0	4	1	0	0	2	2	1	3	1	0	2	3	5	2	1
LOC105371808	0	0	1	0	0	0	0	1	0	0	0	0	0	0	0	0	0	0	0	0	0	0	0	0	0	0	0	0	0	0	0	0	0	0	0	0	0	0	1	0	0	0	0	0
HOXB1	1	0	0	0	0	0	0	0	0	0	0	0	0	0	0	0	1	0	0	0	0	0	0	0	0	0	0	0	0	0	0	0	0	0	0	0	0	1	2	0	0	0	0	0
HOXB-AS1	0	3	5	26	3	29	28	10	0	2	8	7	3	38	34	26	20	9	15	9	13	15	16	1	8	9	5	9	12	16	26	30	24	31	63	36	34	161	1	83	40	0	7	110
HOXB3	30	188	39	623	7	450	344	325	21	15	256	75	104	1361	783	821	300	365	582	363	291	146	352	90	72	141	138	537	387	890	298	583	1096	1001	923	1399	1238	1911	29	1763	905	24	134	2030
MIR10A	0	0	0	6	0	4	3	2	0	0	0	0	1	5	0	5	1	1	5	4	0	0	0	0	0	0	0	0	2	5	4	3	2	4	2	9	6	5	1	1	0	0	0	5
HOXB-AS3	1	4	1	29	2	21	8	11	0	1	4	4	1	54	48	41	13	24	24	12	19	13	13	3	8	8	6	22	16	55	21	26	35	48	48	95	86	81	0	95	46	24	6	112
HOXB5	0	7	1	10	2	5	3	8	0	2	5	1	1	78	10	28	9	16	11	11	4	7	8	0	1	16	4	5	7	25	15	27	20	24	32	51	45	35	0	57	15	0	0	51
HOXB7	5	16	7	66	2	80	44	44	2	101	42	11	17	117	104	130	60	76	28	28	45	8	62	14	13	17	13	30	19	194	117	96	187	191	222	159	201	404	18	227	172	60	48	173
HOXB9	7	1	4	7	0	9	0	0	1	1	4	3	1	22	16	16	2	5	2	3	6	3	3	1	5	5	3	0	2	23	18	8	31	19	11	22	29	8	0	16	17	92	2	20
MIR196A1	0	0	0	0	0	0	0	0	0	0	0	0	0	0	0	0	0	0	0	0	0	0	0	0	0	0	0	0	0	0	0	0	0	0	0	0	0	0	0	0	0	0	0	0
LOC101060400	0	0	2	1	0	2	0	2	0	8	0	3	0	0	0	0	1	0	0	2	2	0	1	0	0	1	0	0	0	5	5	6	4	3	7	6	11	5	5	7	8	16	9	6
LINC02086	1	1	0	4	1	1	0	2	0	0	2	1	0	4	1	5	2	2	4	2	2	0	2	0	0	1	0	0	1	6	7	10	5	0	7	14	1	13	0	18	7	2	0	1
RPL9P28	0	5	0	6	0	2	3	0	0	1	6	0	3	2	1	8	1	6	4	4	9	7	15	1	4	5	3	4	1	24	32	27	22	29	30	19	31	23	1	17	18	4	24	16
PRAC2	0	19	3	7	3	31	26	17	1	0	24	7	21	19	27	21	32	10	45	9	1	7	12	6	2	9	0	19	3	28	32	17	43	0	3	31	0	123	0	77	45	0	9	1
PRAC1	0	7	1	10	0	5	2	8	0	1	5	2	2	5	0	5	2	5	3	0	1	1	1	1	1	0	0	3	1	1	7	25	121	0	3	27	0	15	0	57	35	0	3	0
MIR3185	0	0	0	0	0	0	0	0	0	0	0	0	0	0	0	0	0	0	0	0	0	0	0	0	0	0	0	0	0	0	0	0	0	0	0	0	0	0	0	0	0	0	0	0
HOXB13	1	36	2	31	3	47	48	24	1	1	151	23	8	52	66	89	34	34	59	33	5	7	46	9	11	42	0	57	14	71	41	38	123	3	57	75	0	329	1	310	119	0	17	9
LOC105371811	0	0	1	0	0	0	0	0	0	1	0	0	0	0	0	2	0	0	0	0	0	0	2	0	0	5	0	0	0	0	0	0	0	0	0	0	0	0	0	2	0	0	1	0
LOC105371812	2	0	1	0	2	0	0	2	0	5	0	0	0	0	0	0	0	0	0	0	0	0	0	0	0	0	0	0	0	0	2	0	0	0	0	0	0	0	1	0	0	0	0	0
TTLL6	0	2	24	0	0	2	1	3	0	2	1	0	1	25	1	0	0	0	3	2	0	0	2	0	1	6	1	0	0	1	1	1	2	1	0	2	1	3	27	7	8	299	3	41
LOC105371813	1	0	0	0	0	0	0	1	0	0	0	0	0	0	0	0	0	0	0	0	0	0	0	0	0	0	0	0	0	0	0	0	0	0	0	0	0	0	0	0	0	4	0	0
SUMO2P17	0	3	0	5	1	3	2	8	2	4	0	1	1	6	6	2	13	0	2	2	12	8	2	0	3	2	1	1	3	7	12	7	13	14	30	6	4	15	2	9	7	2	9	17
LOC105371814	1	16	0	6	1	7	5	9	1	2	3	6	0	11	8	5	8	3	8	1	1	0	5	2	4	1	3	3	1	7	9	6	19	18	9	7	12	15	1	15	5	4	12	5
LOC100419622	0	1	0	8	0	0	5	6	0	0	1	0	2	5	1	7	5	1	2	3	2	2	13	0	1	0	0	6	3	10	13	9	4	16	13	7	21	10	0	10	5	0	2	4
UBE2Z	96	1453	166	2830	545	2869	3534	3490	206	1082	1055	1317	532	2495	4019	2698	2301	1383	1012	857	2962	1428	4730	640	1682	1055	290	1019	772	5743	4353	7246	5590	8347	8233	6552	9549	8178	701	10018	6990	201	3679	6288
GIP	0	0	0	0	0	0	0	1	0	2	0	0	0	0	0	0	0	0	0	0	0	0	2	0	0	0	0	0	0	0	0	1	2	1	2	0	2	5	0	0	0	0	0	0
RNU6-826P	0	1	0	0	0	0	0	0	0	1	0	0	0	0	0	0	0	1	0	0	0	0	2	0	0	0	0	0	0	0	0	0	0	0	0	0	0	1	0	0	0	0	1	0
LOC112268193	0	5	0	0	0	4	4	5	0	1	2	1	7	0	6	10	3	4	3	3	3	3	9	1	4	3	1	7	1	10	26	20	14	18	11	8	2	23	1	13	11	10	3	7
B4GALNT2	0	0	0	1	22	0	0	1	0	0	0	0	0	0	0	0	0	0	0	0	1	3	3	0	2	0	0	0	0	10	1	9	0	1	0	14	0	0	1	0	0	9	0	1
RPS10P25	0	0	0	0	1	0	0	0	0	0	0	0	0	0	0	0	0	0	0	0	0	0	0	0	0	0	0	0	0	0	0	0	0	0	0	1	0	0	0	0	0	0	0	0
GNGT2	2	44	2	30	3	31	17	33	4	19	17	16	15	6	85	52	37	12	11	10	37	3	40	4	15	5	13	25	25	88	26	101	95	86	77	98	122	161	23	168	82	15	40	41
ABI3	19	313	13	409	23	474	326	419	8	209	109	112	107	501	933	448	291	269	205	252	275	102	481	103	107	82	93	313	241	764	162	524	871	1057	1134	1057	1387	2373	106	2009	1417	19	189	799
PHOSPHO1	37	124	111	160	63	548	158	284	25	695	62	127	71	419	524	99	183	71	167	126	90	75	339	41	69	42	77	375	107	168	83	135	235	495	198	230	867	251	507	440	510	174	440	365
LOC105371816	3	79	4	146	11	195	117	152	6	59	30	38	18	134	144	55	62	38	154	101	88	16	111	17	22	13	28	88	35	181	81	157	138	278	179	253	289	169	119	401	339	20	86	198
FLJ40194	0	2	0	2	0	1	0	3	0	5	0	0	0	1	0	0	3	0	0	4	2	0	0	0	0	1	0	0	0	1	3	1	1	4	0	0	4	4	0	1	4	1	1	3
MIR6129	0	4	0	4	0	1	3	6	0	1	0	1	0	1	2	2	2	1	2	1	1	0	6	1	0	3	0	0	0	3	7	11	3	4	5	7	7	6	0	3	4	0	1	5
LOC102724596	1	18	1	36	10	31	29	32	4	34	10	16	6	37	81	25	27	16	27	11	11	14	41	3	15	7	4	19	9	80	47	56	48	92	100	55	130	115	7	99	73	8	36	76
RPL21P124	0	2	0	1	0	2	1	0	0	0	0	0	2	2	0	1	0	0	0	0	0	0	0	0	0	0	0	0	0	1	5	1	2	4	4	2	1	5	0	2	2	4	3	2
LINC02075	1	1	0	0	0	0	0	0	0	1	0	0	0	0	0	0	0	0	0	0	0	0	0	0	0	0	0	0	0	0	0	0	0	0	0	0	0	0	0	0	0	3	1	1
NGFR	2	126	7	97	4	21	27	11	8	53	848	6	51	4359	331	435	202	474	295	295	34	34	17	8	26	43	101	1298	169	149	24	25	339	242	49	250	90	213	0	506	404	0	62	5242
MIR6165	0	1	0	0	0	0	0	0	0	0	1	0	0	11	1	0	0	4	7	0	0	0	0	0	0	0	0	0	0	0	0	0	1	0	0	0	0	2	0	3	1	0	0	5
NXPH3	0	45	9	155	7	73	71	95	6	36	279	15	19	1180	259	89	56	55	215	205	60	22	138	15	36	51	11	114	45	174	73	87	362	295	270	326	221	722	6	436	175	354	22	1579
FAM117A	64	241	78	262	56	318	119	103	40	212	320	109	120	1337	566	290	239	163	231	223	127	68	320	45	165	148	53	269	164	431	255	393	499	593	706	518	571	1134	2543	1085	655	449	403	1320
TAC4	7	58	2	113	13	52	47	85	0	51	42	86	13	134	103	54	68	17	89	40	78	35	140	14	34	50	10	58	37	168	37	92	110	174	126	139	292	189	56	224	148	7	93	291
FLJ45513	11	40	2	97	13	48	46	47	2	52	53	96	12	171	92	60	60	24	54	40	60	24	102	13	24	52	13	70	39	161	74	139	166	206	204	209	320	224	95	321	197	44	107	355
LOC124865	1	53	4	46	7	99	132	140	4	6	27	24	19	30	68	94	83	61	68	35	178	107	182	17	207	56	11	37	21	203	103	203	162	245	152	169	304	317	8	269	237	4	94	209
PICART1	0	2	3	8	8	2	0	12	2	2	2	2	0	127	10	4	10	5	3	7	37	40	12	0	37	3	1	23	7	9	3	3	29	48	9	21	13	26	7	14	17	0	22	94
ITGA3	33	1056	91	1827	851	2259	1312	1466	80	44	1179	410	350	3681	4106	2398	2357	1414	943	1298	10863	6361	2152	344	8972	347	492	1352	964	2600	413	1635	6796	12422	4530	4474	7043	7341	4	5922	6873	16	3309	6241
PDK2	7	182	11	327	33	195	265	179	6	12	409	64	108	1602	339	595	174	330	232	172	211	132	292	42	108	203	51	324	147	631	236	277	760	1012	760	707	1105	1790	21	1907	775	5	167	3116
SAMD14	7	183	23	408	77	398	249	268	19	21	183	63	61	313	422	310	119	239	125	84	184	73	256	54	81	71	62	184	211	213	63	146	456	794	519	365	1126	589	41	828	543	144	118	643
HILS1	1	4	1	51	0	6	13	82	0	0	6	1	0	178	18	4	7	5	8	1	6	21	17	36	8	7	2	28	9	15	9	7	31	21	10	22	12	29	0	33	37	0	6	260
LINC01969	0	4	0	5	0	11	15	12	0	0	0	2	3	0	2	1	6	0	2	1	1	1	4	1	0	1	5	0	0	6	28	17	21	34	31	9	20	35	0	34	8	0	0	4
SUMO2P7	0	0	0	2	0	0	0	1	0	0	0	0	0	0	0	0	0	0	0	0	0	0	2	0	1	1	0	0	0	2	0	1	0	1	1	1	4	7	2	2	3	2	3	1
LOC105371819	1	4	0	32	1	3	12	9	0	1	0	1	18	0	19	0	7	1	1	1	1	0	7	0	1	4	0	0	4	6	8	7	14	17	6	4	11	63	11	43	12	0	22	12
LOC105371822	42	134	12	1163	81	167	485	915	19	215	32	156	21	74	667	76	197	99	72	65	137	56	649	71	90	58	26	43	73	222	159	247	248	441	568	309	595	1595	322	1698	446	28	200	327
TMEM92	20	162	5	368	63	184	171	545	6	229	60	263	8	46	321	80	163	84	73	50	165	46	574	56	97	54	22	21	65	231	221	289	189	470	518	376	651	360	331	724	431	53	379	258
TMEM92-AS1	5	94	12	142	26	99	55	156	11	233	24	109	5	11	162	37	78	32	18	22	101	32	292	17	39	24	8	15	38	94	144	159	85	195	230	165	301	121	151	249	179	39	190	66
MRPL27	20	376	30	676	52	711	637	1026	48	92	203	223	220	477	820	504	508	301	451	136	1423	868	1067	137	1226	202	134	529	191	1528	1217	1530	1988	1741	1935	1310	1979	2154	34	1808	1424	26	850	1360
EME1	5	92	7	147	12	144	155	106	3	15	37	47	7	37	221	94	139	71	70	29	109	58	152	35	129	18	27	41	60	295	297	268	234	399	247	241	320	225	5	370	281	5	138	161
LRRC59	108	1667	176	3663	362	5054	4900	4432	274	804	961	1335	694	1475	6339	3053	2940	2035	1006	586	3315	2078	6383	1329	3458	1007	406	1147	847	9164	8675	8386	8648	11822	10419	8275	11355	12803	407	12767	10091	154	3050	5490
ACSF2	16	312	43	440	141	374	288	307	7	53	338	162	155	1580	538	822	301	377	495	133	514	116	304	64	281	112	63	284	191	430	159	518	739	1149	713	767	1014	2094	17	2637	1072	9	207	1851
MYCBPAP	17	38	17	44	20	20	22	24	2	13	34	3	10	147	25	40	46	19	84	26	170	32	32	6	82	32	10	36	26	67	32	33	101	226	35	30	119	102	38	116	93	33	28	172
SPATA20	26	912	44	1077	179	734	1315	746	35	89	1013	203	268	1763	1114	2114	731	800	784	565	823	263	1510	260	406	754	126	995	693	2067	649	1407	3317	3670	2823	1985	4040	2598	11	6449	4392	5	849	7101
CACNA1G-AS1	1	4	0	5	0	3	3	6	0	0	10	1	0	11	4	6	6	3	3	1	9	1	15	3	3	2	0	1	2	14	4	3	4	23	7	9	16	12	0	10	21	4	10	44
CACNA1G	4	169	65	147	61	253	73	45	12	49	131	40	15	80	79	65	95	67	34	42	257	77	119	36	64	28	11	20	193	185	32	89	77	827	138	267	627	362	24	202	742	1438	61	282
LOC101927253	0	0	0	0	0	0	0	0	0	0	0	0	0	0	0	0	1	1	0	0	0	0	5	0	2	0	0	0	0	0	0	0	0	0	0	0	0	0	0	0	0	0	0	0
ABCC3	67	456	43	1272	681	769	1338	1975	47	192	673	490	320	301	1411	1346	1133	1168	662	176	745	197	2175	159	223	935	216	528	342	2258	684	1999	1708	6205	3136	2368	4690	2096	53	8894	4589	66	1130	970
ANKRD40	53	1012	86	1803	158	1664	2124	2017	73	233	730	531	476	3696	2031	1854	1058	754	1354	889	1452	560	2572	295	773	493	207	1646	506	4671	3847	5178	4374	5301	5151	4179	4720	5029	82	5532	3820	27	1455	7579
MIR8059	0	0	0	0	0	0	0	0	0	0	0	1	0	0	0	0	0	0	0	0	0	0	0	0	0	0	0	0	0	0	0	0	0	0	0	0	0	0	0	0	0	1	0	0
RPL5P33	0	1	1	1	0	0	1	1	0	4	0	1	0	0	1	0	1	0	0	0	1	1	1	1	9	1	0	0	0	1	1	1	4	1	2	1	2	1	4	2	3	11	3	4
TOB1	46	568	45	771	180	1408	1012	503	44	275	395	359	242	2127	515	613	777	246	422	255	1987	941	1208	121	1051	406	107	809	140	1633	2510	2510	1221	1947	1442	1804	1513	680	1435	1300	1198	481	1788	3744
LOC105371825	0	3	0	3	0	3	0	2	0	4	1	2	0	46	3	1	2	0	3	0	14	3	2	2	9	0	0	2	1	4	2	0	4	2	1	7	4	0	67	1	6	3	17	35
SPAG9	2211	6526	1101	8053	1815	10311	9369	11145	962	14368	2746	12462	2158	9535	8850	5697	10171	3141	5911	2919	12430	4837	13669	1429	9487	3417	955	5289	2240	23715	28063	29349	30657	31394	30687	29052	37294	29545	50221	29969	36985	23763	95504	35616
NME1	17	270	35	349	7	564	520	491	18	46	79	190	206	106	563	347	324	230	156	48	879	589	723	73	1005	68	56	189	77	1613	1605	1136	1761	1450	1288	713	1169	1387	18	1162	1140	11	342	608
UTP18	181	544	62	723	105	734	871	1052	55	262	241	1437	162	524	735	619	623	372	427	229	1116	642	1191	162	1000	306	109	415	196	2080	1968	2498	1841	2214	2069	1777	2151	2089	1644	2452	1832	623	2633	1656
LINC02071	4	0	2	1	2	0	2	0	0	3	0	6	1	1	0	0	4	0	0	0	2	1	0	1	6	1	1	2	0	2	0	3	1	5	3	4	8	3	5	2	0	1	6	3
LINC02073	0	1	0	10	0	1	20	7	0	1	0	1	2	0	16	11	5	1	2	3	5	0	26	0	6	1	1	0	2	3	13	54	18	20	38	21	19	54	3	65	17	1	8	3
RPL7P48	0	3	0	0	0	1	2	1	0	1	2	0	48	0	1	2	2	0	0	0	3	1	0	0	2	1	1	1	1	0	4	4	5	3	10	3	3	4	0	6	9	0	2	0
CA10	0	1	1	0	0	0	1	0	0	11	0	1	1	7	19	1	1	0	1	0	1	0	3	0	0	1	0	0	0	5	0	5	0	4	0	0	1	0	9	1	1	18	0	3
LOC105371829	0	0	0	0	0	0	0	0	0	0	0	0	0	0	0	0	0	0	0	0	0	0	0	0	0	0	0	0	0	0	0	0	0	0	0	1	0	0	0	0	0	0	0	3
LINC01982	0	0	0	0	0	0	0	0	0	0	0	0	0	0	0	0	0	0	0	0	0	0	0	0	0	0	0	0	0	0	0	0	0	0	0	0	0	0	0	0	0	0	0	3
LINC02089	1	0	0	0	0	0	0	0	0	0	0	0	0	0	0	0	0	0	0	0	0	0	0	0	0	0	0	0	0	0	0	0	0	0	0	0	0	0	0	0	0	0	0	0
LOC107984983	0	0	0	0	0	0	0	0	0	0	0	0	0	0	0	0	0	0	0	0	0	0	0	0	0	0	0	10	0	0	0	0	0	0	0	0	0	0	0	0	0	0	0	0
C17orf112	4	0	0	0	0	0	0	0	0	2	0	0	0	0	0	0	0	0	0	0	0	0	0	0	11	1	0	1	0	0	0	0	0	0	0	0	0	0	0	0	0	0	0	1
LOC645163	0	0	0	0	0	0	0	0	0	1	0	0	0	2	0	0	0	0	0	0	0	0	0	0	2	0	0	0	0	0	0	0	0	0	0	0	1	0	0	0	1	1	0	0
LOC107984982	0	0	0	0	0	0	0	0	0	0	0	0	0	1	0	0	0	0	0	0	0	0	0	0	0	0	0	0	0	0	0	0	0	0	0	0	0	0	0	0	0	0	0	2
KIF2B	5	0	0	0	0	0	0	1	1	0	0	0	0	7	0	0	0	0	0	0	0	0	0	0	0	0	0	0	0	0	0	0	0	0	0	1	0	0	0	0	0	0	0	1
LOC100128713	16	3	0	10	2	12	6	11	0	5	5	3	3	13	11	10	5	5	5	2	10	12	18	6	20	5	0	12	5	65	41	61	40	72	70	45	89	61	2	76	54	126	34	49
LOC107985001	0	0	0	0	0	0	0	0	0	0	0	0	0	3	0	0	0	0	0	0	0	0	0	0	0	0	0	0	0	0	0	0	0	0	0	0	0	0	0	0	0	1	0	0
ISCA1P3	0	0	0	0	0	0	0	0	0	0	0	0	0	1	0	0	0	0	0	0	0	0	0	0	0	1	0	0	0	0	1	0	0	0	0	0	0	0	0	0	0	9	0	0
ARL2BPP8	0	0	0	0	0	0	0	0	0	1	0	0	0	0	0	0	0	0	0	0	0	1	0	0	0	0	0	0	0	1	1	1	1	1	1	0	0	0	55	2	0	3	1	2
LOC112268185	0	0	2	0	0	0	1	2	0	0	0	3	0	2	0	1	2	1	1	0	0	0	1	0	1	0	0	0	1	1	1	2	1	1	0	3	1	2	0	1	0	1	0	0
TOM1L1	6	146	8	188	42	279	164	171	9	4	32	64	53	171	172	212	223	58	196	82	1125	575	379	31	867	232	17	80	98	1124	1070	1635	898	1634	1552	1009	1549	1253	23	798	565	70	863	822
COX11	39	655	34	1067	138	936	786	1039	26	56	262	201	158	1007	542	789	633	358	867	404	1404	798	1150	183	1050	298	106	655	319	2601	2220	2613	2443	3167	2898	2294	3321	3027	35	2978	2125	89	1039	3597
LOC107985002	5	62	396	130	18	64	99	113	6	3	13	18	23	91	55	88	67	20	97	68	139	50	136	13	80	49	20	59	46	340	224	375	290	376	472	233	412	338	8	418	256	17	130	520
HLF	214	38	10	38	12	36	59	24	5	10	45	13	33	959	64	94	38	8	215	281	104	155	95	9	142	24	5	260	14	363	256	368	150	109	176	298	175	51	104	141	315	57	151	3244
MMD	40	672	65	654	171	1439	1185	1052	25	108	155	422	616	1415	369	1746	712	425	809	209	879	193	1231	178	219	159	100	637	223	2728	3546	3427	2480	3596	3946	2285	4424	2388	863	3119	2628	179	1318	2409
LOC101927367	0	0	0	0	0	0	0	2	0	0	0	0	1	0	3	1	0	0	0	0	1	0	0	0	0	1	0	0	0	0	0	0	0	2	1	0	0	0	0	1	0	0	0	0
LOC105371833	1	0	0	0	0	0	0	0	0	0	1	1	0	38	2	0	0	0	7	1	1	0	1	0	0	1	0	2	1	0	0	0	0	0	0	1	0	0	0	2	1	40	0	14
GARSP1	0	1	0	0	0	1	0	2	0	2	0	1	0	7	0	1	1	2	0	1	3	2	3	2	2	1	1	4	0	17	11	7	6	7	11	10	10	10	0	8	9	3	2	6
LOC100418888	4	88	3	104	8	96	128	120	3	10	88	34	37	203	276	199	64	121	83	53	80	48	143	18	63	52	11	77	35	235	85	159	260	310	308	384	295	568	1	620	386	0	83	486
LOC102724732	2	0	0	0	0	0	0	0	0	0	0	0	1	13	0	0	0	0	5	0	1	0	0	0	0	0	0	1	0	0	0	3	2	0	0	0	0	0	0	0	0	1	0	2
LOC101927389	6	0	2	0	0	0	0	7	0	2	1	0	0	50	2	0	0	1	3	0	0	0	0	0	0	2	0	0	0	0	0	0	2	0	1	0	0	0	2	1	0	5	0	10
TMEM100	3	17	12	46	2	65	28	35	5	0	56	3	38	222	34	96	50	54	260	56	28	5	17	27	10	527	8	136	18	263	212	88	449	365	168	350	115	268	7	128	135	5	42	1016
PCTP	40	483	53	618	77	624	492	707	34	164	169	378	168	436	738	627	550	322	439	183	533	185	637	104	264	192	91	308	159	1203	1065	1023	1155	1312	1299	844	1407	1427	1029	1656	1350	495	1157	1150
ANKFN1	13	11	1381	1	4	4	2	7	2	23	33	7	1	180	2	15	1	6	101	20	22	4	7	2	14	14	4	6	0	15	21	17	37	25	12	16	10	27	69	25	101	93	64	386
LOC112268194	0	0	0	0	0	0	0	0	0	0	1	0	0	0	0	0	0	0	2	0	0	0	0	0	0	0	0	0	0	0	0	0	0	0	0	0	0	0	5	1	0	10	0	0
RPL39P33	0	5	4	1	0	0	0	0	0	0	0	0	1	0	0	0	0	0	1	0	0	0	0	0	0	0	0	0	0	0	0	0	0	0	0	1	0	0	0	0	0	0	2	0
NOG	2	1	2	1	7	4	6	6	3	39	2	0	0	318	31	3	11	2	46	1	12	0	3	1	9	3	1	112	0	2	9	2	6	11	16	4	10	8	1	6	8	27	34	52
MTVR2	9	50	3	15	12	81	13	35	2	42	10	43	13	36	79	15	56	6	20	10	15	8	52	1	35	9	1	21	10	32	46	66	35	106	25	39	194	38	166	72	122	64	165	166
TRIM25	2378	5335	1300	1830	1230	7613	2084	4598	1012	11109	1015	7081	1326	3283	3497	2573	6727	1636	1917	982	3207	1403	5573	520	2640	1045	394	2045	762	4859	4921	6732	4254	9461	4959	4672	22717	4682	48728	8183	10051	15735	21572	7168
MIR3614	0	0	0	0	0	0	0	0	0	0	0	0	0	0	0	0	0	0	0	0	0	0	0	0	0	0	0	0	0	0	0	0	0	0	0	0	0	0	0	0	0	0	0	0
COIL	9	307	10	414	52	320	368	385	24	76	124	197	70	359	440	377	277	128	268	141	649	329	485	76	431	125	53	288	117	1024	994	1099	1115	1011	1159	835	1056	1172	61	1048	812	34	503	967
LOC100419768	0	8	0	13	1	9	18	13	0	0	4	4	0	6	4	1	7	3	3	3	8	8	18	2	6	1	2	8	2	17	15	16	15	18	29	25	31	28	0	23	14	0	9	17
LOC105371836	0	1	1	0	0	0	0	0	0	0	0	0	0	0	0	0	0	0	1	0	0	0	3	0	0	0	0	0	0	0	0	1	0	0	0	0	0	0	1	0	0	37	0	2
RNF126P1	7	10	4	14	7	30	26	27	1	9	12	25	13	34	31	24	21	21	9	11	40	54	45	12	44	12	7	22	5	57	18	30	77	109	84	65	95	140	94	100	104	11	79	124
AKAP1	14	375	23	561	97	447	441	574	11	18	573	126	241	3323	923	1394	483	458	725	540	913	527	942	149	692	414	88	1418	256	1779	725	1122	1849	1875	1582	2168	1740	2125	35	2369	1598	34	612	6260
LOC101927510	2	2	6	2	1	3	1	2	1	4	2	1	7	9	0	3	6	0	1	0	1	0	3	0	7	8	1	2	1	8	8	1	0	8	9	4	4	3	12	1	3	1	12	12
MSI2	52	738	128	1309	163	1383	1241	1042	83	650	378	365	185	6446	1852	923	1025	347	1490	626	1232	553	1619	140	817	813	133	1982	367	2987	2534	3194	2856	2862	3902	2697	3259	3445	139	4219	3073	260	1500	9442
LOC101927557	0	6	0	11	1	5	5	3	1	1	1	2	1	16	26	4	7	2	12	7	11	4	12	0	9	7	1	10	1	14	8	9	25	12	17	9	15	14	1	42	36	0	13	48
LOC101927539	2	7	0	19	1	16	16	13	2	0	6	7	1	84	24	20	9	8	26	5	32	11	19	1	9	14	2	30	10	38	31	30	38	35	48	31	43	60	4	80	79	0	21	142
CCDC182	55	0	0	1	0	3	0	0	0	0	0	0	0	0	0	0	0	0	0	1	0	0	0	0	0	1	0	0	1	0	0	0	0	0	0	0	0	0	0	0	0	1	0	0
LOC105371839	0	2	0	1	2	1	1	3	0	0	1	0	0	6	0	0	2	0	0	0	1	0	1	0	3	4	0	0	1	4	4	5	1	5	5	6	14	0	1	7	3	0	4	20
MRPS23	31	480	36	610	51	868	770	991	40	56	157	187	133	520	605	407	406	173	446	210	1171	652	931	116	1044	161	79	449	118	1834	1640	1926	2385	2320	2080	1333	1764	2145	89	1620	1350	25	911	1519
LOC107985065	1	45	2	130	10	73	133	144	8	11	40	28	13	124	93	115	76	49	50	47	61	14	214	28	27	100	11	73	49	248	112	176	161	292	256	208	283	177	21	449	145	11	41	266
SRSF1	448	4884	450	6673	835	7275	8159	7271	367	1751	1728	3821	1092	5587	8233	5755	6344	2711	4728	2311	10579	5104	10309	1505	7989	2539	1086	4214	2217	19113	19749	21228	18541	19683	20201	14844	18259	19981	2907	20522	16417	930	9372	16113
LOC105371840	0	0	0	0	2	0	0	3	0	1	0	2	0	3	1	0	0	0	0	1	0	1	0	0	0	1	0	1	0	0	0	0	3	0	0	0	0	0	3	0	0	44	3	5
LOC101927666	0	4	5	2	1	3	0	0	0	1	0	2	0	4	0	0	2	0	1	0	1	0	2	0	3	7	0	4	1	3	1	1	0	3	3	0	13	3	2	2	1	2	9	5
DYNLL2	156	903	113	1410	249	1597	1059	1127	102	657	1408	632	364	5900	3301	1865	1458	847	902	724	1748	882	2076	313	1742	971	162	1486	369	2590	1573	2242	2114	3213	2541	2514	2855	2868	2422	3455	2516	873	1422	4571
OR4D1	0	0	0	0	0	0	0	0	0	0	0	0	0	4	4	0	1	0	0	0	0	0	0	0	0	0	0	0	0	0	0	0	1	0	0	0	0	0	12	0	2	4	0	1
MSX2P1	0	1	3	0	0	1	1	2	0	2	1	1	1	5	5	2	5	1	3	1	3	0	2	1	3	1	0	12	0	2	5	10	0	5	2	0	4	3	8	8	6	22	1	3
OR4D2	1	1	0	1	0	1	0	1	0	2	0	0	0	0	0	0	0	0	0	0	0	0	0	0	0	0	0	0	0	0	1	0	0	0	2	0	0	1	11	0	0	0	0	1
MKS1	8	111	19	313	23	132	167	134	4	32	86	55	30	528	319	277	232	176	158	81	425	166	216	48	250	104	34	175	94	626	247	443	595	661	690	560	829	999	14	1126	901	17	323	1085
LOC105371841	0	1	0	3	0	1	0	4	0	1	0	2	0	0	0	1	2	0	0	0	3	0	2	0	2	0	1	0	0	3	1	0	3	2	7	1	0	5	9	4	10	33	14	6
LPO	13	7	4	6	5	2	1	5	1	3	0	11	1	1	22	4	8	2	1	0	0	1	0	0	16	11	0	5	2	0	1	8	2	0	1	1	6	1	18	1	63	220	28	2
MPO	48	39	53	26	51	81	21	28	40	216	5	191	21	91	82	26	146	31	16	3	12	10	133	25	79	22	17	26	7	29	54	55	27	70	26	27	47	23	245	85	144	176	588	38
TSPOAP1	161	286	67	339	91	254	145	260	47	168	674	254	123	1177	1068	210	397	115	493	265	192	143	472	71	551	295	116	530	283	558	108	445	782	356	529	759	732	1372	768	1267	1243	340	698	1377
TSPOAP1-AS1	11	42	4	26	9	119	40	94	17	81	45	84	60	85	186	26	258	27	35	10	43	11	99	10	45	16	19	62	25	77	63	134	52	187	111	63	282	66	80	250	242	129	461	114
MIR4736	0	1	0	1	1	8	3	1	0	0	0	3	4	0	10	0	21	0	0	1	0	0	3	0	0	1	0	0	0	0	0	1	2	1	0	0	1	3	2	1	5	6	24	3
RNF43	1	23	23	18	19	23	9	18	0	37	8	13	2	69	77	10	87	4	22	14	316	204	48	6	269	3	1	36	15	132	14	55	19	178	45	100	67	11	14	96	218	10	173	64
HSF5	5	1	2	6	6	4	6	4	0	5	2	19	3	20	21	2	21	0	13	4	16	2	12	0	12	6	0	8	6	15	13	41	13	23	16	21	30	8	30	28	35	87	36	17
MTMR4	118	856	164	1860	283	1425	1139	1230	100	2223	640	5896	384	2126	3259	1514	1614	930	881	584	1813	808	2152	239	1184	803	234	811	603	4799	3155	5235	3774	5204	5017	4610	6426	6596	1962	7639	6980	999	10243	5379
SEPT4-AS1	0	5	3	17	0	3	5	3	0	0	2	2	2	7	10	14	3	3	5	7	22	3	4	2	1	0	1	0	4	35	9	50	49	19	36	21	43	70	2	85	30	1	9	24
2004-09-01	12	310	4	757	33	188	191	116	9	64	372	128	91	1280	1823	953	321	536	498	315	654	265	254	60	73	71	196	548	604	1205	367	768	2751	974	1283	1567	2181	4935	75	5143	3355	56	218	2245
C17orf47	3	7	0	23	3	8	4	3	0	0	6	3	1	15	55	27	17	11	9	7	33	14	15	1	7	4	1	11	15	62	14	80	61	58	33	35	67	98	3	107	66	3	23	20
TEX14	0	43	0	121	13	59	48	24	1	11	18	17	8	39	92	48	33	20	83	25	111	100	70	5	80	16	8	76	32	112	92	241	287	168	147	97	349	292	46	238	163	5	145	140
LOC107985048	1	5	0	22	1	5	2	1	0	0	0	4	0	9	19	8	5	1	7	0	18	4	6	2	3	5	2	7	2	9	5	28	22	17	22	6	30	42	0	34	19	0	6	14
LOC105371842	0	1	0	0	0	1	0	0	0	0	1	0	0	0	0	0	0	0	1	0	0	0	0	0	0	0	0	0	0	0	2	0	0	0	1	0	1	0	1	0	0	0	2	0
IGBP1P2	1	1	2	1	0	1	3	2	0	1	1	0	1	1	0	0	2	0	1	0	4	0	2	0	0	1	0	0	0	2	0	0	0	1	4	0	3	0	0	7	0	5	1	1
LOC105371843	0	4	0	8	1	5	3	4	0	0	0	1	0	1	3	8	5	1	4	4	4	2	6	1	2	2	0	3	2	13	19	4	12	11	14	7	11	19	0	24	7	0	3	24
SKA2	20	352	33	520	39	524	645	432	29	40	117	147	61	329	465	413	395	137	303	190	500	253	584	92	523	83	91	249	179	982	1518	1373	1598	1785	1035	628	960	1464	56	1261	1042	47	282	973
MIR454	0	8	0	18	0	9	10	12	1	0	0	2	1	13	2	6	8	0	10	2	6	6	17	2	3	0	0	5	4	8	33	21	30	18	26	22	17	15	0	28	12	0	8	15
MIR301A	0	5	0	7	1	1	8	4	0	0	1	2	0	0	1	2	10	0	3	1	0	4	7	0	3	0	0	0	5	9	35	9	18	21	10	6	11	20	0	23	13	1	6	5
PRR11	35	530	81	655	29	967	1188	447	25	35	58	402	83	118	807	728	633	444	306	105	624	295	595	292	791	57	209	223	327	891	1716	1325	1317	2200	1170	955	1164	906	79	2432	1916	48	197	333
LOC105371844	0	2	1	2	0	9	1	3	0	0	0	0	0	0	1	4	4	3	0	1	2	0	3	0	2	0	1	6	4	4	11	2	2	10	3	8	11	6	1	10	16	0	1	0
GDPD1	12	75	203	133	25	70	49	87	1	4	23	14	31	73	41	60	66	25	192	20	56	24	75	21	67	65	10	73	31	201	134	182	206	262	172	199	323	353	21	461	199	164	147	470
SNRPGP17	3	3	2	3	0	1	2	2	0	2	0	1	0	0	2	3	0	1	3	1	0	0	4	0	0	1	1	3	1	5	1	1	1	4	2	2	5	6	2	1	5	3	3	10
LINC01476	1	0	0	3	0	6	1	1	1	0	0	0	0	3	3	1	2	0	1	1	1	0	2	0	3	1	2	1	1	0	5	4	5	9	13	3	5	9	4	16	3	0	4	8
LOC105371845	2	1	3	4	1	6	4	2	0	2	8	1	3	17	4	0	2	1	7	1	8	4	9	0	2	1	0	6	3	17	3	14	15	15	6	11	31	7	3	33	5	0	7	37
LOC105371847	186	2	2	4	1	1	1	3	0	0	0	0	1	5	0	2	1	0	2	1	3	0	3	0	0	0	0	0	1	4	1	5	0	5	6	11	11	5	2	23	3	0	6	8
VMP1	3268	13638	860	13062	3085	18729	14691	17849	2392	8557	2875	10738	4149	3557	8687	13211	22262	4014	6178	2136	19231	5434	15176	1566	9986	3966	1461	7223	4503	36740	64392	61135	50449	63122	49780	34855	63442	39399	28814	65313	45365	58775	65727	20607
MIR21	0	0	0	0	0	0	0	0	0	0	0	0	0	0	0	0	0	0	0	0	0	0	0	0	0	0	0	0	0	0	0	0	0	0	0	0	0	0	0	0	0	0	0	0
TUBD1	163	314	33	240	62	363	216	238	13	149	83	234	99	307	222	168	351	69	267	79	435	185	329	34	515	94	36	195	61	746	815	1050	695	1080	1017	545	1031	944	793	896	769	275	975	962
NDUFB8P2	37	60	4	49	8	26	47	48	6	20	13	42	24	32	25	43	63	14	31	15	69	34	62	4	82	25	8	32	15	110	137	128	134	202	135	120	181	160	109	172	133	36	134	185
RPS29P21	16	27	1	13	5	26	26	19	2	22	0	28	5	14	8	30	24	7	18	15	31	11	24	2	28	3	3	17	10	40	35	49	37	44	42	40	31	30	125	76	55	28	107	84
RNFT1-DT	18	24	1	24	6	23	32	43	2	50	16	148	32	36	22	23	45	13	22	20	61	24	49	6	55	16	3	54	18	136	206	115	74	89	100	73	110	87	108	99	145	70	578	129
LOC105371848	0	0	0	1	0	0	0	0	0	0	2	1	0	0	0	2	0	0	0	0	0	0	0	0	0	0	1	0	0	0	0	4	0	1	1	0	4	0	1	3	2	0	6	7
MIR4737	0	0	0	0	0	0	0	0	0	0	0	0	0	0	0	0	0	0	0	0	0	0	0	0	0	0	0	0	0	0	0	0	0	0	0	0	0	0	0	0	0	0	0	0
LOC105371849	1	8	1	10	5	0	5	8	1	2	3	1	2	10	7	9	11	3	7	1	7	5	21	1	8	8	2	3	3	16	15	36	11	22	12	15	18	18	0	34	15	0	14	21
WFDC21P	0	23	1	17	25	59	9	35	5	0	3	5	7	8	26	4	31	2	9	0	119	159	134	3	125	6	2	11	2	531	168	448	45	121	237	67	118	27	1	68	61	2	43	33
LOC653653	32	192	14	235	31	291	267	254	12	94	85	219	119	193	119	252	134	81	328	124	141	53	258	26	53	59	28	193	50	868	1469	1102	714	912	1081	832	700	733	142	935	805	56	506	582
LOC100996660	4	18	2	56	5	46	47	50	3	0	10	15	8	57	53	76	46	15	24	12	29	20	76	7	30	19	12	19	32	121	67	76	147	199	157	143	287	166	54	159	79	17	22	88
CA4	44	193	14	58	29	256	84	131	15	192	20	396	83	73	358	147	189	36	112	27	49	73	172	16	82	19	35	101	20	83	119	115	104	185	94	99	669	48	812	189	498	482	1427	182
FAM106DP	4	71	2	52	14	54	54	85	5	15	15	87	13	23	55	26	74	16	32	14	36	56	88	12	75	6	8	33	4	88	109	49	43	92	57	91	205	46	157	55	103	43	166	74
USP32	2467	3880	563	3290	864	5214	3429	4190	703	8460	950	16995	1298	2211	4548	2480	6032	1331	1948	912	6511	3577	6876	430	4538	918	408	1712	797	10975	15779	14767	10168	14004	10383	9312	21467	6772	37752	13089	18862	23659	49720	9349
C17orf64	0	5	1	3	2	0	3	6	0	1	4	3	3	6	13	5	2	4	1	7	1	1	4	1	4	0	1	15	3	13	1	3	4	14	10	5	3	4	1	8	10	23	0	7
RPL12P38	5	34	12	57	1	28	43	45	2	12	35	30	35	35	20	89	39	65	44	17	103	50	53	11	59	20	9	60	7	135	154	144	138	162	133	123	178	215	10	154	168	8	75	162
LINC01999	0	1	0	3	0	0	1	0	0	0	2	0	2	0	0	1	1	0	0	0	1	0	1	0	4	0	0	0	0	1	0	4	4	1	0	2	2	2	0	4	0	0	0	4
RPSAP66	0	1	0	0	0	0	1	1	0	0	0	0	1	0	2	0	0	0	0	0	0	1	0	0	1	0	0	0	0	0	2	0	0	1	0	0	0	0	0	0	0	0	1	0
PPM1D	55	426	58	778	106	842	770	742	28	246	303	276	200	883	592	679	588	326	588	247	719	280	967	83	470	287	93	527	220	1339	1312	1595	1066	1841	1456	1316	1801	1302	2629	2294	1325	446	787	1977
RPL36AP46	0	3	0	4	1	4	2	4	0	5	2	5	1	1	2	8	3	5	8	4	6	0	3	3	0	3	0	5	1	12	32	15	19	19	17	13	21	16	3	25	17	5	18	29
KRT18P61	1	24	1	27	3	19	16	23	0	10	8	9	5	34	23	14	18	15	24	5	38	13	35	4	14	17	3	9	20	65	26	38	52	63	79	79	142	67	2	136	85	4	37	86
HMGN1P28	3	9	0	17	4	5	3	10	1	2	6	3	8	21	12	5	9	4	23	6	9	8	8	4	11	7	3	6	8	32	36	46	38	43	65	31	31	31	1	50	39	6	24	33
RPL23AP74	2	40	3	49	4	17	34	20	0	5	29	21	58	53	14	79	30	59	20	17	59	43	62	6	63	29	13	30	12	145	275	239	181	259	193	159	199	202	6	154	147	16	126	194
LOC107984992	9	38	1	70	7	50	51	36	4	30	20	60	6	105	79	63	52	20	43	35	67	19	74	5	26	30	7	32	21	179	130	197	219	188	200	176	312	152	17	257	172	56	123	165
LOC101927855	1	9	0	16	2	4	13	12	0	5	10	4	4	21	31	12	9	5	8	5	21	10	16	2	2	1	2	7	4	22	6	29	25	32	33	23	53	52	11	69	40	0	16	55
TBX4	7	67	1	14	26	113	4	48	6	130	16	21	2	70	36	39	98	13	57	81	126	29	22	21	15	101	0	30	25	328	86	126	34	146	176	262	35	152	4	554	256	128	292	20
BRIP1	79	373	90	554	35	485	872	387	40	31	22	212	38	102	668	399	544	243	310	63	682	525	825	125	957	11	104	133	293	1310	3578	3026	2758	2996	1389	980	1264	1446	175	2435	2502	244	715	261
TBC1D3P2	0	5	0	2	1	3	6	3	1	2	2	3	2	6	11	2	9	6	1	4	22	15	8	4	16	4	1	6	4	10	9	11	7	19	15	20	28	13	5	24	18	66	13	31
LOC105371853	0	0	0	0	0	0	0	1	0	0	0	1	0	0	0	0	0	0	0	0	3	0	0	0	0	0	0	0	0	0	0	0	0	2	0	1	3	0	0	0	0	0	0	2
USP32P4	92	155	21	134	22	174	152	179	22	289	41	771	88	86	121	116	244	67	77	46	294	125	297	26	158	29	16	52	24	654	946	916	474	794	551	508	1194	396	1847	699	987	1375	2779	557
LOC105371936	0	0	0	0	0	0	0	0	0	0	0	0	0	0	0	0	0	0	0	0	0	0	0	0	0	0	0	0	0	0	0	0	0	0	0	0	0	0	1	0	0	4	0	0
EFCAB3	0	2	0	0	0	0	1	1	0	0	0	2	0	0	2	0	1	1	0	0	1	0	0	0	2	1	0	0	0	0	3	1	0	0	2	0	5	1	163	1	6	1	4	0
LOC105371854	0	0	0	0	0	0	0	0	0	0	0	0	0	0	0	0	0	0	0	0	0	0	0	0	0	0	0	0	0	0	0	0	0	0	0	0	0	0	0	0	0	0	0	0
RPS23P7	1	0	0	0	0	0	0	1	0	0	0	0	0	0	0	0	0	0	0	0	1	0	0	0	0	0	0	0	0	0	1	1	1	0	0	2	1	1	1	1	0	0	2	0
METTL2A	9	246	21	435	60	339	425	426	12	31	156	132	103	340	301	419	274	187	370	161	782	422	566	87	668	133	65	246	120	1281	1009	1113	1268	1076	1300	1047	1405	1752	63	1489	1079	22	468	1834
LOC112268200	0	0	0	1	0	0	0	0	0	0	1	0	0	0	2	0	0	0	0	1	1	0	1	0	0	0	0	0	0	0	1	1	0	2	2	2	0	3	0	1	4	0	0	10
LOC112268202	0	29	0	43	13	31	30	42	3	11	12	14	4	26	24	18	39	9	14	12	32	14	40	6	16	28	6	14	13	78	36	40	22	83	125	81	111	76	13	74	52	1	20	94
MRC2	277	7767	376	21251	1019	9508	17424	21483	676	933	5991	2045	2636	18113	14326	11994	7134	8257	10327	3771	7951	2393	18804	4977	1949	12338	1012	5437	5140	17265	7548	11089	18695	21988	28179	21175	24855	45378	71	53997	18415	179	2247	58259
MARCH10	0	5	2	8	3	0	2	0	1	2	0	1	1	9	3	4	8	0	0	1	10	7	7	0	18	5	2	3	5	16	6	9	8	19	15	16	8	15	0	6	10	1	2	14
LOC105371855	0	1	0	1	0	0	2	2	0	0	1	0	0	0	0	0	0	0	1	1	2	1	1	0	4	3	0	3	1	2	3	9	0	1	3	7	3	4	7	3	7	0	0	1
LOC101927877	0	0	0	0	1	0	0	0	0	1	0	0	0	0	0	1	0	0	0	0	1	0	1	0	0	0	0	1	0	0	0	1	0	0	0	3	1	0	1	1	1	154	1	0
MIR633	0	0	0	0	0	0	0	0	0	0	0	0	0	0	0	0	0	0	0	0	0	0	0	0	0	0	0	0	0	1	0	0	0	0	0	0	0	0	0	0	0	0	0	0
TRMT112P3	0	1	0	1	0	1	0	2	0	3	0	0	0	0	0	1	2	0	0	1	0	0	0	1	0	0	0	0	1	6	6	2	1	5	2	2	1	1	0	2	4	0	4	2
TANC2	189	2676	186	6381	655	2345	4203	4733	138	3424	1096	7549	567	2239	4391	2250	2898	1199	1675	925	6668	2806	8020	705	4260	755	633	1007	1286	10555	11728	17975	8750	11056	11857	11083	8833	10309	3536	16348	11287	1724	9872	10171
LOC105371857	2	26	2	124	4	29	79	44	0	53	7	121	2	23	86	27	41	14	21	7	120	72	120	7	108	8	4	12	16	128	356	421	100	206	233	167	82	104	62	227	140	39	238	103
LOC105371856	2	57	3	267	11	55	151	104	7	47	20	203	8	32	87	53	61	19	62	24	208	92	179	14	120	11	0	11	24	238	341	665	217	320	348	262	187	164	91	389	248	43	228	200
LOC107983996	0	20	2	105	5	28	36	32	1	39	12	97	3	24	66	24	25	8	8	11	62	20	61	4	38	4	5	1	12	103	147	256	61	120	147	104	92	74	39	154	87	6	88	105
PPIAP55	1	3	0	12	2	2	7	17	1	1	1	2	0	1	4	4	8	1	2	0	8	2	20	1	3	1	0	1	3	11	9	14	10	15	21	13	17	6	0	23	9	2	2	9
ACE	29	525	36	1559	117	922	1630	1323	28	92	962	319	318	3963	2284	2387	866	1679	763	683	634	305	1142	481	193	257	265	1305	914	1972	719	1445	2190	3102	2605	3214	2120	5322	37	6119	4298	157	188	7449
DCAF7	69	1403	80	2471	240	2259	2172	2635	87	526	799	853	483	2211	2849	2143	2149	1005	1384	826	2476	1023	3263	333	1585	758	304	1166	613	6693	4273	5766	4722	6744	6916	6094	7465	7251	647	10113	6209	199	1960	6548
LOC390806	1	4	1	4	3	5	10	4	0	1	6	2	10	27	19	14	17	1	2	6	2	3	15	1	11	3	2	9	2	57	18	27	29	65	23	35	57	40	1	39	35	1	21	62
MAP3K3	293	1579	156	2811	270	2500	2069	2666	203	1458	1466	1234	687	5109	4614	2829	1939	1412	1646	1037	1736	919	3092	487	953	978	368	2057	861	4971	2246	3482	4128	6856	7122	6570	10016	8411	4228	10712	6115	1206	4314	10313
LOC107984984	30	86	7	154	17	130	92	83	12	92	45	55	14	212	151	134	132	42	98	64	120	40	147	16	70	34	7	127	35	206	214	319	235	298	261	291	434	259	543	551	233	135	215	464
LOC101927898	5	37	4	69	8	48	32	61	2	46	31	54	12	64	94	67	66	22	45	19	43	16	89	8	37	37	12	47	24	164	115	169	141	192	120	182	218	177	270	332	184	75	168	283
STRADA	58	521	47	894	128	636	628	763	33	491	349	626	205	990	896	802	727	417	502	323	635	415	937	158	365	277	132	493	327	1800	1237	1725	1654	2469	1838	1798	2670	2635	443	3282	2192	171	1408	2728
CCDC47	797	2888	428	3214	591	3853	3317	3786	341	1541	1089	5295	845	3463	3317	2979	3718	1493	1917	900	5646	3358	5876	536	4796	1357	379	2160	820	7828	7203	10071	6639	9430	8233	6172	8271	5202	8371	7087	6761	2780	7631	7615
PSMC5	132	756	118	1421	154	1360	1253	1132	83	402	755	619	315	2945	3414	1626	1615	985	597	343	2960	1422	2502	361	2268	579	253	1230	417	5402	3272	4989	4469	5446	4775	4963	5404	4952	1167	6468	4119	319	1829	5858
LOC107984986	8	19	1	33	4	17	27	25	0	5	6	6	4	35	29	19	33	9	13	13	39	21	39	5	28	6	5	23	11	85	42	98	79	79	99	87	107	58	115	124	66	26	63	105
SMARCD2	304	988	146	1502	214	1365	1395	1455	88	828	929	949	322	3429	2871	1724	1228	1053	1400	621	3166	1565	1829	284	2270	533	267	1099	431	3039	1435	2717	3092	4802	4409	3599	5337	7352	2509	8279	5186	755	4022	7565
TCAM1P	0	3	0	16	2	3	3	7	1	6	2	1	2	18	12	13	6	12	4	7	5	1	4	5	7	2	0	0	2	25	35	8	17	7	19	25	14	12	4	8	53	15	10	10
CSH2	0	0	6	0	2	0	1	0	0	0	0	0	0	0	0	0	0	0	0	0	0	0	0	0	0	0	0	0	0	0	0	0	0	0	0	0	1	0	1	0	1	9	2	1
GH2	0	0	0	0	0	0	0	1	4	0	0	0	0	0	0	0	0	0	0	0	0	0	1	0	0	0	0	7	0	0	0	0	0	0	0	0	0	0	0	0	0	0	0	0
LOC107987248	0	1	0	0	0	0	0	0	0	0	0	0	0	0	1	1	0	0	2	0	1	0	0	0	1	0	0	0	1	0	4	1	0	2	1	2	0	1	0	0	1	0	2	1
CSH1	0	0	0	0	0	0	0	0	0	0	0	0	0	0	0	0	0	0	0	0	0	0	0	1	0	0	0	0	0	0	0	0	0	0	0	0	0	0	0	0	0	8	2	0
CSHL1	0	0	0	0	0	0	0	1	0	0	0	0	0	0	0	0	0	0	0	0	0	0	1	0	1	1	0	0	0	0	0	0	0	0	0	0	0	0	0	0	0	0	0	0
LOC112268204	0	0	0	0	0	0	0	0	0	0	0	0	0	0	0	0	0	0	0	0	0	0	0	0	0	0	0	0	0	0	0	0	0	0	0	1	0	0	0	0	0	0	0	0
GH1	0	0	0	0	0	0	0	1	0	0	0	0	0	1	0	3	1	0	1	1	0	0	1	0	0	0	2	0	0	1	0	0	0	9	0	2	2	0	2	6	1	0	0	6
CD79B	1	106	2	48	16	74	74	35	7	5	61	44	105	105	159	163	132	65	198	84	97	9	128	6	70	25	48	204	50	176	59	138	138	137	309	312	307	470	32	946	741	5	127	285
SCN4A	1	16	3	3	3	0	3	10	3	3	44	3	30	2763	13	698	20	78	152	18	10	2	8	4	26	13	11	2191	12	13	3	4	35	0	22	64	14	48	233	33	67	13	21	6876
LOC105371858	0	1	0	0	1	0	0	0	0	0	4	3	0	164	1	31	0	7	8	0	1	0	0	1	6	0	0	98	0	1	0	0	8	0	0	0	1	1	26	2	0	0	1	176
PRR29	6	51	6	145	5	148	92	135	8	11	43	87	30	179	253	200	51	84	53	42	78	15	113	24	36	28	17	80	48	97	38	45	170	259	336	201	294	263	131	323	211	10	127	272
ICAM2	14	236	16	437	17	326	257	259	18	28	136	161	195	339	447	588	271	248	216	139	264	32	313	27	95	52	69	157	171	658	190	374	1056	1036	1004	906	1437	1867	185	1349	874	41	416	915
ERN1	717	1736	424	988	475	2206	1329	1609	170	2524	551	3454	519	1108	2205	926	1914	513	569	313	2163	876	2632	258	1258	1015	267	752	340	3735	2859	3406	2379	3917	4499	3562	6725	1945	16551	4916	6011	5860	16290	2783
RPL31P57	0	0	0	0	0	1	2	3	0	0	1	0	1	2	0	0	0	0	2	0	0	0	1	0	0	0	0	3	0	2	5	4	4	6	3	8	6	3	0	2	2	0	0	2
POLG2	42	204	31	343	42	276	208	294	13	85	125	153	75	564	363	271	342	132	205	96	323	139	321	43	299	224	52	269	147	703	607	716	598	948	883	534	871	710	712	936	619	344	462	921
ATP5MFP4	9	9	2	42	2	23	22	30	0	27	6	9	5	13	19	17	33	11	16	3	11	4	35	6	13	18	2	52	3	73	60	83	44	105	107	54	106	59	166	72	99	65	57	105
ARHGAP27P1-BPTFP1-KPNA2P3	35	207	13	354	52	269	280	414	15	337	178	194	75	592	505	287	311	146	282	152	438	364	398	63	366	207	77	177	199	1081	572	1111	1085	1519	1527	1228	1361	1236	525	2037	1035	186	438	1544
KPNA2P3	0	1	0	0	0	1	1	0	0	0	0	0	0	4	0	1	1	0	0	0	0	3	1	0	0	1	0	0	0	1	0	0	1	0	0	3	0	1	0	1	2	0	2	2
BPTFP1	0	0	0	0	0	0	0	0	0	0	0	0	0	0	0	0	0	0	0	0	0	0	3	0	1	0	0	0	0	0	0	0	0	0	0	0	0	0	0	0	0	0	0	0
MIR6080	0	0	0	0	0	0	0	0	0	0	0	0	0	0	0	0	0	0	0	0	0	0	0	0	0	0	0	0	0	0	0	0	0	0	0	0	0	0	0	0	0	0	0	0
PLEKHM1P1	349	1442	210	1523	438	1518	1284	2433	110	1843	780	2181	309	2338	2218	1193	1512	712	1255	655	1934	1583	2202	355	1525	1125	317	1017	963	2279	890	1735	2188	3816	3462	3940	5078	3002	3489	6811	4384	2003	5041	5143
MIR4315-2	0	1	0	7	1	1	0	9	0	0	0	12	0	0	0	1	1	0	1	5	1	0	2	1	0	0	1	0	1	9	4	0	0	3	6	2	4	21	17	1	0	4	2	1
LOC105376844	118	52	12	154	22	66	154	138	4	57	47	116	15	182	81	145	183	44	79	107	135	90	185	21	42	76	21	40	29	214	227	332	155	392	238	289	468	305	106	527	239	43	241	292
LOC105371860	1	9	1	16	3	9	27	15	1	5	2	4	3	26	4	22	18	4	14	8	12	11	18	1	8	10	0	14	8	28	31	19	23	43	46	36	46	39	2	99	38	1	11	44
LRRC37A3	54	167	27	595	88	173	607	472	33	137	132	277	112	528	297	781	696	150	311	362	285	282	618	137	124	204	63	253	146	1098	751	1060	645	1472	1038	1212	1672	1372	231	2297	698	249	576	1152
LOC102929163	2	25	4	84	6	34	43	47	1	3	11	34	19	36	34	58	80	17	46	39	67	49	84	12	23	24	9	24	19	163	116	249	91	271	164	177	277	149	18	367	105	8	57	212
LOC107985000	3	16	3	56	16	12	55	24	2	24	10	20	8	67	18	54	73	10	52	24	47	26	279	9	44	23	5	34	11	73	63	280	75	281	44	23	83	79	10	100	199	14	256	195
SLC16A6P1	3	28	3	30	8	24	40	42	4	17	15	26	3	64	34	27	68	12	35	9	26	22	194	3	24	2	10	39	12	47	53	266	89	261	120	66	169	78	5	126	167	8	312	210
AMZ2P1	40	97	28	206	22	222	129	154	24	282	118	530	106	419	299	169	241	82	170	81	125	39	295	28	74	73	21	195	43	378	601	500	649	455	351	448	416	706	235	570	585	358	2372	852
LOC100507002	0	10	4	8	3	29	14	13	4	0	2	2	15	35	15	7	6	1	18	7	19	1	19	1	13	3	0	24	1	39	20	36	33	73	21	40	36	31	12	36	37	0	44	99
RGS9	3	38	2	32	32	57	16	23	3	5	34	10	3	49	77	8	30	5	31	10	16	3	57	9	25	2	8	5	16	125	47	217	64	142	75	159	215	134	18	146	129	8	90	123
LINC02563	0	0	0	0	0	0	0	0	0	0	0	0	0	0	0	0	0	0	0	0	0	0	0	0	0	0	0	0	0	0	0	0	0	0	0	0	0	0	0	0	0	0	0	0
AXIN2	53	204	23	520	16	177	250	279	33	40	400	81	81	1079	268	420	209	114	288	162	647	226	357	72	239	128	15	233	254	1118	1013	416	510	495	661	706	596	912	145	844	867	91	76	1701
CEP112	73	1104	82	2224	116	1365	2609	1540	72	147	655	339	368	1994	1350	2110	857	661	2037	981	1293	673	1685	351	450	611	276	1565	843	4105	3259	4538	5078	4752	4740	4382	3771	4931	51	4874	2816	74	680	5626
LOC100420638	9	103	9	99	9	186	96	138	13	62	30	101	36	42	133	121	122	110	84	30	151	41	227	24	54	45	16	74	41	184	129	235	205	237	192	218	354	286	55	225	295	94	358	137
LOC107984972	1	16	3	50	4	31	27	14	2	10	13	8	8	22	35	31	22	9	13	9	30	22	25	3	13	2	6	26	14	90	104	107	111	124	104	99	105	139	4	108	74	1	47	76
APOH	1	1	0	0	0	0	0	0	0	55	0	0	0	0	0	0	0	0	0	0	0	0	0	0	0	0	0	0	0	1	0	0	0	0	0	0	0	1	1	0	0	0	0	0
PRKCA	83	1445	121	2733	212	1195	2851	2092	57	130	652	423	257	1356	1212	1383	1021	833	1711	565	1377	397	2726	550	755	1000	177	836	539	4368	4294	6162	3301	4190	3204	4010	5809	4014	132	6477	3918	92	510	3225
PRKCA-AS1	0	49	1	114	13	50	125	90	2	1	21	20	7	29	37	71	48	32	74	22	95	26	141	15	36	46	3	40	32	177	148	245	180	258	215	196	332	300	4	431	242	6	26	122
CACNG5	0	1	7	0	0	1	0	0	0	0	0	0	0	0	0	0	0	0	0	0	0	0	0	0	1	0	0	0	0	0	0	0	0	0	0	0	0	0	1	0	2	760	0	0
CACNG1	0	7	58	6	2	10	5	6	3	4	2	2	2	711	15	5	15	3	8	4	9	2	9	1	2	0	3	363	3	9	3	3	11	14	3	8	9	2	8	8	7	46	2	1808
PSMD12	111	947	196	1489	195	1742	1570	1506	152	313	344	540	348	1228	1407	1159	1074	523	731	466	1863	1287	2064	347	1728	580	188	724	351	3469	3204	4173	3144	4772	3829	2796	4372	2715	1145	3736	3665	337	2266	4181
PITPNC1	138	1425	114	1238	379	2060	1307	1905	101	485	551	651	478	912	1696	1177	1103	441	496	405	916	452	1838	347	748	464	218	800	462	4770	2661	2716	3245	4021	6332	4777	3658	2806	1068	2837	2782	417	2453	2789
MIR548AA2	0	0	0	0	0	0	0	0	0	0	0	0	0	0	0	0	0	0	0	0	0	0	0	0	0	0	0	0	0	0	0	0	0	0	0	0	0	0	0	0	0	0	0	0
MIR548D2	0	0	0	0	0	0	0	0	0	0	0	0	0	0	0	0	0	0	0	0	0	0	0	0	0	0	0	0	0	0	0	0	0	0	0	0	0	0	0	0	0	0	0	0
LOC101928045	7	184	9	170	31	239	248	175	7	5	22	64	33	71	104	110	93	27	77	82	123	45	144	26	78	32	13	71	53	387	227	210	408	284	426	463	319	136	45	288	261	418	236	257
RPSAP67	0	1	0	0	0	0	0	0	0	0	0	0	0	1	0	0	2	0	1	0	0	2	4	0	1	0	0	0	0	2	0	0	0	0	0	0	3	1	0	1	3	3	0	1
RPL17P41	0	1	0	2	0	0	1	0	0	1	1	0	0	0	0	0	2	0	0	0	0	1	2	0	1	0	0	0	0	0	1	0	0	4	1	0	1	1	0	3	2	4	0	4
BPTF	193	3112	287	6237	662	3726	5840	4551	240	1513	2415	2001	1256	8054	4224	5613	3572	2203	4114	2348	6109	3409	6564	989	3925	2483	806	3951	2181	14535	12727	19887	14479	19398	19796	14735	19770	14178	1569	21835	13401	917	5987	22357
C17orf58	5	66	7	129	19	365	135	137	21	46	56	46	87	169	133	159	104	45	105	62	138	53	227	30	75	211	17	134	33	586	479	348	315	352	605	490	465	363	18	302	300	18	150	771
LRRC37A16P	5	44	1	125	14	47	48	74	4	13	42	37	10	297	80	85	78	19	140	90	56	23	91	10	29	32	13	83	33	147	98	152	149	172	204	222	175	193	42	219	179	11	159	680
SH3GL1P3	0	0	0	0	0	0	0	0	0	0	0	0	0	0	0	0	0	0	0	0	0	0	0	0	0	0	0	0	0	0	0	0	0	0	0	0	0	0	0	0	0	0	0	0
RDM1P3	0	4	0	23	5	4	6	7	4	0	9	5	1	37	7	10	2	1	25	10	12	3	20	4	9	14	3	27	3	20	23	36	48	39	22	35	22	24	10	38	22	0	29	113
LOC105371871	0	3	0	25	0	7	5	14	1	3	8	2	4	47	23	22	6	2	17	17	9	3	8	1	1	10	1	19	7	23	15	27	38	36	31	16	32	24	9	36	30	4	28	95
LOC105371870	5	23	1	141	23	43	29	57	6	31	54	24	16	430	135	67	87	21	154	109	48	15	156	11	69	42	17	110	41	275	135	542	232	286	404	304	325	348	49	391	423	15	238	943
AMZ2	63	615	68	706	129	698	731	790	29	248	350	331	231	1181	1104	726	531	289	563	272	1093	612	976	92	783	219	128	654	242	1739	2173	2116	1862	1911	2299	1521	1882	2708	244	2562	1744	221	1504	2280
ARSG	154	1282	50	922	162	1133	807	1030	57	1507	263	1537	288	762	1419	637	651	260	347	187	642	276	1707	85	239	249	222	547	207	2094	1199	1738	1117	2287	2988	2647	3526	1625	1558	3170	2210	1000	4227	2598
SLC16A6	32	539	14	304	127	1522	720	1203	63	924	48	1106	116	177	600	117	460	74	105	44	260	169	2074	52	247	22	68	130	47	387	992	1219	993	1856	1540	772	1562	206	100	809	755	353	2183	546
PRKAR1A	642	3455	436	5011	628	6255	5246	4050	679	4766	2155	5477	1269	7694	6573	6442	7424	2749	2360	1726	4761	2206	5817	821	2139	2376	577	4020	1307	13424	13992	13354	11697	12564	14453	9872	13157	10949	5542	10112	9124	4274	8986	10214
MIR635	3	60	1	78	6	72	54	79	2	25	17	44	8	29	107	32	29	9	16	9	47	14	94	9	11	33	13	23	12	90	42	80	81	134	179	135	130	95	27	161	89	19	117	102
FAM20A	174	2077	93	2802	270	3783	1924	2159	161	603	1397	1302	1212	2364	2008	4561	3337	1775	1821	640	3142	2756	2514	521	925	4230	317	1909	1342	15636	5082	10042	4677	9167	8188	15869	9885	4388	1156	16067	6899	1084	3362	5696
LOC105371873	31	184	4	360	17	443	183	240	13	16	71	61	78	157	166	397	297	86	168	76	626	330	251	22	145	291	19	131	99	1984	899	1387	546	906	767	1794	1010	344	63	1579	547	1525	243	556
LINC01482	1	13	1	39	1	36	10	17	1	16	10	4	2	50	13	27	17	6	28	10	13	7	17	3	3	10	1	20	13	119	54	111	45	51	131	104	109	41	10	134	43	20	30	95
LOC105371877	7	26	27	44	0	63	12	26	0	1	10	4	10	37	13	22	27	7	53	5	31	4	24	2	3	11	2	22	12	188	62	149	59	112	151	136	167	31	19	118	40	84	28	67
LOC105371874	4	8	6	37	1	19	8	5	2	11	15	1	20	48	15	21	7	5	39	10	15	2	16	0	2	15	2	27	4	124	25	111	40	49	117	144	116	82	3	63	50	147	16	143
ABCA8	24	837	61	296	9	462	75	21	23	40	975	243	492	11253	347	2229	885	594	3329	1205	1188	161	150	83	69	1291	77	3727	133	2745	794	2353	2184	2231	3700	5904	1208	2377	288	4189	3646	441	671	47795
ABCA9	10	197	13	146	1	74	92	50	15	38	953	27	401	5286	89	2084	425	395	1262	603	322	110	65	18	85	359	29	2018	124	1532	309	1172	2346	1271	2053	1981	1121	588	25	2799	1067	73	148	15825
ABCA9-AS1	0	1	1	4	0	0	2	1	0	0	7	1	0	40	1	17	6	1	14	3	5	1	2	0	0	0	0	32	0	7	3	2	19	11	16	6	8	3	0	24	5	0	0	57
ABCA6	94	788	175	613	26	505	430	476	173	179	1441	157	679	9703	397	3848	1051	810	5617	2103	1214	258	389	88	125	1109	76	4712	189	5924	2662	3770	6398	4097	5643	7356	2903	3723	36	9821	3557	323	938	32968
SEC24AP1	0	19	0	20	1	8	5	11	0	0	44	5	12	434	10	119	23	49	193	62	34	11	9	1	6	33	1	150	10	156	75	80	161	178	229	172	102	68	0	387	103	0	36	1408
MIR4524B	0	2	0	2	0	2	1	3	0	0	3	1	0	32	0	7	3	3	11	3	2	0	1	0	0	0	0	15	0	6	6	2	18	10	14	15	10	6	0	14	6	0	5	68
MIR4524A	0	0	0	0	0	0	0	0	0	0	0	0	0	0	0	0	0	0	0	0	0	0	0	0	0	0	0	0	0	0	0	0	0	0	0	0	0	0	0	0	0	0	0	0
PRO1804	8	13	0	26	8	15	8	25	1	0	3	9	3	151	21	40	20	9	57	30	122	60	17	1	40	13	1	59	6	89	50	87	71	65	91	113	40	53	8	145	103	7	38	312
SNRPGP4	0	48	2	49	11	47	29	47	3	13	6	20	8	149	40	29	58	5	83	30	205	92	61	0	72	23	4	100	12	194	169	236	175	216	249	176	148	166	2	339	204	6	196	673
LOC105371878	0	1	4	0	0	0	0	0	0	2	0	1	0	0	0	0	0	0	0	0	2	0	0	0	0	0	0	0	0	1	0	0	0	0	0	0	0	0	0	0	1	2	0	4
LOC105371879	0	0	0	0	0	0	0	0	0	0	0	0	0	1	0	0	0	0	0	0	0	0	0	1	0	0	0	0	0	0	0	0	0	0	0	0	0	0	0	0	0	0	0	2
LOC105371880	0	2	0	41	1	7	8	5	2	1	10	3	15	214	57	36	7	11	60	34	36	6	7	2	13	3	5	63	13	64	21	25	53	57	20	49	92	158	1	158	80	4	10	433
LOC107985073	1	1	0	0	1	4	0	4	1	0	1	0	1	9	0	2	1	2	1	0	1	0	2	0	0	0	0	0	1	2	4	5	10	1	1	0	3	2	6	8	1	5	4	8
LINC01483	1	2	105	1	3	13	2	2	0	0	0	6	0	0	1	6	7	1	1	0	0	0	3	0	0	0	0	5	0	4	9	4	2	6	27	14	9	8	11	5	1	4	7	7
LINC01497	0	0	0	1	0	0	1	0	0	0	0	0	0	9	0	3	4	0	0	1	0	0	1	0	0	0	2	129	0	3	2	0	0	3	1	7	2	13	0	0	0	0	1	106
LOC105371881	0	0	0	1	0	0	0	3	0	0	0	1	0	36	2	1	0	1	0	0	0	0	0	0	1	1	0	11	0	0	0	0	0	1	0	3	0	0	6	2	4	3	0	13
LOC112267896	0	0	0	0	0	0	0	1	0	2	0	1	0	9	1	4	0	0	1	0	0	0	0	0	0	0	0	3	0	2	0	1	0	0	0	2	1	0	1	1	0	53	3	10
LINC01028	0	1	0	0	1	0	0	1	0	0	1	0	0	9	0	0	1	0	0	0	0	0	1	0	1	0	0	8	1	0	0	0	0	5	3	0	2	0	1	6	0	2	0	13
KCNJ16	0	2	0	6	0	3	1	2	0	17	0	6	4	197	3	4	6	3	5	3	2	0	1	0	6	1	2	35	0	22	9	8	13	15	37	16	21	12	44	17	3	6	13	97
LOC105371882	0	5	7	4	0	5	1	0	0	2	0	0	6	1	2	2	4	0	2	1	2	0	2	0	1	0	0	0	0	10	14	8	5	36	19	15	18	17	0	10	6	0	13	8
KCNJ2-AS1	15	44	16	57	6	83	33	58	21	292	26	42	57	236	67	100	124	32	11	15	42	32	94	6	14	22	4	105	16	77	98	71	64	133	183	79	190	133	52	162	88	84	247	405
KCNJ2	231	904	114	732	116	2023	587	881	208	2137	73	555	524	777	543	600	1320	362	216	103	632	190	1270	56	341	82	57	430	152	1706	3791	3354	1291	2371	3817	1994	4925	1758	6322	2227	1122	4906	5810	2306
LOC105371884	0	0	0	1	0	0	0	0	0	0	0	0	0	7	1	2	0	1	0	0	0	0	0	0	0	0	0	0	0	0	0	0	1	0	0	0	0	0	0	0	0	0	0	3
CASC17	28	0	0	1	0	0	3	0	2	1	0	0	1	5	0	0	1	0	0	0	1	1	2	0	0	0	0	0	0	6	0	3	2	3	1	1	1	2	10	2	2	0	4	7
MYL6P5	293	1790	161	2332	250	3736	3510	3863	236	527	917	2144	696	832	1922	2194	2109	1267	1769	552	4741	2931	4030	358	3512	441	334	1155	509	6653	5112	5075	8890	5611	6176	4919	6168	8737	2490	4923	4856	1416	3668	3071
ROCR	14	6	0	0	0	0	0	0	0	0	0	0	5	0	0	0	2	0	0	0	2	0	0	0	0	0	0	0	1	66	0	0	0	23	0	50	0	0	0	0	35	8	12	3
SOX9-AS1	26	5	1	3	3	9	0	6	0	2	1	1	5	22	2	0	30	0	15	1	14	7	4	0	23	2	0	14	0	112	2	1	11	45	7	38	7	18	6	10	23	15	51	36
LINC02097	1	2	4	2	2	1	0	1	0	0	0	0	1	3	0	0	14	0	6	1	4	2	1	1	2	0	0	0	0	33	0	1	2	20	3	17	3	4	3	3	14	6	16	13
LOC107987249	0	3	1	0	4	3	1	4	0	1	0	1	0	15	4	0	18	0	7	5	6	5	0	0	8	3	0	6	0	14	3	6	0	13	3	6	10	4	1	11	8	0	8	9
LINC02003	0	2	1	5	3	14	16	14	0	2	0	0	1	3	8	2	1	0	1	0	10	15	18	0	15	5	1	4	5	24	18	25	12	30	18	10	9	19	0	30	6	114	9	3
LINC00511	0	7	0	8	4	1	7	10	0	7	0	4	1	1	5	6	5	0	2	1	14	5	4	0	190	36	2	0	0	6	8	11	2	20	5	13	10	10	3	23	8	1	25	11
LOC107985006	2	2	0	0	0	0	0	0	0	0	3	2	0	0	0	0	1	1	4	0	0	0	1	1	1	0	0	0	0	0	1	1	0	2	2	1	3	10	0	1	1	0	2	5
LOC107985005	0	6	0	2	1	4	2	1	0	0	0	2	0	1	3	5	2	2	3	3	3	1	2	0	2	3	0	0	2	3	1	12	4	13	4	11	10	11	15	13	10	14	0	8
LOC105371887	1	13	0	24	4	10	14	13	0	3	9	8	1	19	7	20	14	12	8	7	8	5	9	0	4	6	3	5	4	20	22	49	42	44	34	28	57	52	11	77	45	4	17	72
RN7SKP180	4	75	7	64	16	119	48	95	1	84	45	63	72	359	170	51	139	12	32	18	103	22	146	7	66	85	11	177	31	156	83	66	64	158	219	120	212	132	13	105	108	64	368	86
SSTR2	10	124	5	296	6	209	79	60	12	29	166	28	103	247	247	188	172	59	196	145	41	21	104	21	35	113	32	379	111	471	214	557	975	377	651	444	1091	1148	39	1036	309	99	102	1313
COG1	32	434	49	1035	189	701	810	784	21	128	426	386	161	1572	924	925	620	488	466	332	688	394	1191	192	386	295	124	572	362	2350	1549	1885	2280	2649	2641	2584	3637	3059	383	3421	2451	72	1264	4206
FAM104A	53	422	54	750	122	863	816	761	44	299	225	592	231	697	692	662	527	261	524	311	897	579	1048	105	611	244	83	454	211	1723	1857	2044	1554	1909	1904	1440	2068	1910	1274	2244	1937	367	1582	2370
C17orf80	14	386	16	756	80	612	603	770	11	65	175	196	130	606	491	589	358	166	528	242	844	242	801	84	469	184	71	465	188	1986	1721	1894	1845	1923	2104	1481	1876	2016	81	2218	1549	27	525	2336
CPSF4L	4	9	2	8	1	12	0	3	0	12	0	29	2	18	13	12	6	2	10	4	2	4	13	2	9	7	2	7	4	5	6	14	8	13	9	8	16	13	25	11	8	13	10	40
SDK2	272	82	7	18	32	124	18	44	2	53	14	8	29	56	101	69	222	29	152	207	853	614	25	23	333	503	6	71	32	95	25	20	79	179	60	261	49	1679	5	968	713	278	56	448
LOC101928251	0	1	0	1	1	3	1	1	0	0	0	0	0	1	1	0	4	1	5	2	34	11	0	1	4	8	0	0	3	3	1	2	4	1	2	7	0	7	0	20	5	1	3	6
LOC107985091	0	0	0	0	0	0	0	2	0	0	0	0	0	0	0	0	0	0	0	0	0	0	0	0	0	0	0	0	0	0	0	0	0	0	0	0	0	0	0	0	2	2	0	0
LOC100134391	0	0	0	0	0	0	2	4	0	1	0	0	0	5	0	0	0	0	0	0	0	1	1	1	1	0	0	0	0	0	0	0	0	1	0	0	2	0	1	0	3	0	0	0
LINC00469	3	0	1	0	0	0	1	2	0	0	0	1	0	0	2	1	2	0	0	0	0	0	1	0	0	0	0	1	0	1	1	0	0	0	1	0	2	0	0	0	1	511	3	1
LINC02092	102	0	0	0	1	1	1	2	0	1	0	0	0	1	0	0	0	0	0	0	0	0	1	1	1	1	0	0	0	0	0	1	0	0	3	0	0	0	1	0	1	0	0	1
LOC107985081	5	0	0	0	0	0	0	0	0	2	0	0	0	0	0	0	1	0	0	0	0	0	0	0	2	0	0	0	0	5	0	0	0	0	0	0	0	0	3	0	0	31	2	0
LOC105371888	5	0	0	0	0	0	0	1	0	0	0	0	1	2	2	0	2	0	0	0	0	0	1	0	0	0	0	0	0	3	0	0	0	0	1	3	3	0	2	1	1	1	1	0
LINC02074	0	0	50	1	0	0	0	1	11	0	0	0	0	0	0	0	0	0	0	0	0	0	0	1	1	0	0	7	0	0	0	0	0	0	0	0	1	0	2	3	0	0	0	0
TTYH2	15	279	17	380	94	498	286	305	16	34	165	88	80	844	394	586	305	357	303	113	202	102	413	49	116	92	91	289	251	675	295	597	1019	1467	1307	693	1306	1698	57	1952	1495	23	241	1854
DNAI2	5	9	0	23	1	15	6	13	0	1	2	4	0	8	23	14	15	6	8	7	14	5	15	1	20	3	2	2	8	9	7	7	16	30	19	20	53	29	7	55	20	3	3	12
LOC105371891	1	1	0	7	1	10	1	8	0	0	1	1	0	1	7	18	6	2	0	0	7	2	4	0	0	4	1	0	9	9	4	0	23	16	27	3	36	21	1	33	9	0	4	2
LOC107985078	0	2	0	7	0	7	3	7	0	1	1	3	2	11	15	8	1	5	1	1	2	5	4	4	2	0	1	0	3	8	2	6	1	14	4	10	19	6	1	22	15	1	5	8
CD300LB	34	165	34	120	84	218	192	252	20	538	28	730	82	75	378	381	1125	222	148	21	72	14	299	44	34	42	46	127	36	216	226	236	229	365	219	319	839	234	390	633	580	209	1877	155
LOC107985074	13	49	11	22	14	72	46	75	8	66	4	151	7	10	83	20	329	22	24	6	19	1	79	7	9	14	6	13	9	89	77	106	69	128	56	55	235	45	210	144	142	76	481	28
CD300C	32	261	30	143	72	479	272	351	16	132	29	272	70	25	244	190	428	142	104	31	68	8	560	26	27	64	28	102	43	1097	713	1188	386	1172	494	422	1524	844	133	1128	831	46	654	136
LOC100130520	18	250	12	166	49	319	145	423	26	192	6	667	32	0	206	42	383	79	10	5	183	21	497	20	67	24	17	17	35	915	434	1348	194	544	734	590	909	121	815	204	190	16	489	3
CD300LD	10	10	4	11	11	28	3	21	3	87	0	303	2	0	92	3	54	10	0	1	45	1	39	0	22	6	0	7	1	18	36	61	18	38	20	4	218	3	927	23	15	24	329	1
C17orf77	2	8	15	7	4	12	0	6	0	8	2	23	4	0	7	1	27	1	2	0	19	0	18	0	5	9	0	0	1	16	31	47	2	25	3	1	73	1	59	18	13	5	61	0
LOC101928343	5	192	4	118	31	175	54	189	14	84	7	318	25	7	178	33	290	28	13	2	58	8	247	12	16	85	21	29	31	409	284	714	104	395	292	126	693	49	332	234	276	11	459	10
CD300E	347	3940	168	2120	539	8123	2194	8038	416	1044	136	2002	642	81	3442	820	4852	848	278	104	607	157	13008	221	270	1541	412	624	303	8286	6717	13286	1450	9780	3059	3391	9933	906	233	2727	3165	117	2720	86
LOC107985069	0	0	0	0	0	0	0	0	0	0	0	0	0	0	1	0	0	0	0	0	1	0	2	0	0	0	0	0	0	0	2	1	0	2	0	0	1	0	1	1	2	0	0	0
LOC105371894	27	12	4	4	1	10	2	13	0	33	3	112	1	0	30	5	27	1	2	2	12	0	28	0	19	17	2	7	0	16	31	20	17	30	19	12	58	3	509	40	33	694	182	13
RAB37	13	49	18	49	31	235	60	121	31	313	24	162	50	201	214	36	150	28	60	27	58	19	125	37	65	67	20	174	26	135	121	132	178	432	163	236	950	141	233	521	393	175	629	312
CD300LF	57	115	21	105	30	233	107	226	27	752	14	1204	66	59	530	103	443	85	42	17	132	37	637	17	52	20	44	106	24	545	711	759	281	1036	332	381	1696	314	716	998	782	395	3181	83
LOC105371893	0	2	1	1	3	3	0	5	1	10	0	1	0	16	4	0	9	3	0	2	2	2	2	0	7	2	0	1	3	6	0	1	4	6	0	1	10	2	46	2	5	30	32	1
MIR3615	0	0	0	0	0	0	0	0	0	0	0	0	0	0	0	0	0	0	0	0	0	0	0	0	0	0	0	0	0	0	0	0	0	0	0	0	0	0	0	0	0	0	0	0
NAT9	206	567	89	999	113	856	907	1346	38	195	390	932	194	740	1515	895	724	466	541	221	1143	531	1339	292	949	541	154	491	389	1206	630	861	1506	1862	1688	1727	2373	2970	2661	2479	1519	599	1929	1927
TMEM104	141	421	44	655	88	696	720	819	17	155	230	1371	170	704	859	812	614	496	313	212	346	285	962	274	453	289	90	272	241	995	438	696	952	1677	1418	1326	1599	2049	2695	2610	1587	372	2316	1813
FADS6	2	0	0	0	0	1	0	3	0	0	0	2	0	0	1	0	1	0	1	0	382	215	0	0	116	0	1	0	2	0	0	0	0	0	2	0	2	0	10	0	0	0	1	0
OTOP2	0	1	0	0	0	0	1	0	0	86	1	0	0	2	3	0	2	0	0	0	23	13	1	0	165	0	0	2	0	1	2	2	0	0	9	1	1	4	3	0	0	35	0	1
OTOP3	0	0	1	1	0	0	2	6	5	0	0	2	2	12	6	0	0	0	0	8	23	36	0	0	172	2	0	15	1	0	0	0	0	0	1	1	0	1	12	0	1	63	0	8
HID1	3	61	9	249	33	85	136	119	4	6	233	22	53	1485	225	332	108	140	211	194	88	44	127	12	57	61	33	224	133	399	70	99	570	505	578	818	414	1563	15	878	568	2	89	2206
HID1-AS1	50	3	0	7	1	3	7	5	0	0	0	0	2	39	9	9	7	6	2	4	3	0	3	0	5	3	0	5	4	23	13	11	29	18	25	20	24	34	0	46	17	0	5	90
MRPL58	19	259	18	322	36	325	419	606	7	51	129	130	141	268	324	275	271	179	299	84	682	452	473	64	815	70	31	210	83	919	740	973	1217	1061	1028	591	1045	1156	79	1050	910	10	420	968
ATP5PD	78	198	19	324	28	399	223	209	23	157	139	185	132	373	535	323	336	197	125	60	644	470	476	48	512	141	43	260	77	1269	1881	1561	1644	1537	1106	786	1053	1184	113	952	981	112	820	907
SLC16A5	46	192	22	430	75	263	291	534	16	679	193	399	115	861	709	477	380	275	130	134	310	152	764	93	173	184	107	330	183	538	258	460	844	1047	838	648	1186	1618	57	1849	1163	526	842	967
JPT1	301	307	97	370	76	556	443	424	57	724	127	493	149	381	851	376	855	335	101	42	725	598	660	150	1376	98	81	542	150	1304	1185	1254	1389	1503	1196	1136	2504	2050	3291	2266	2027	2617	2918	1700
NUP85	68	922	128	1529	196	1155	1350	1656	59	273	495	557	210	1772	1952	1400	1332	771	725	403	1837	1126	2124	310	1534	602	217	1039	596	5077	2670	4167	4264	5113	4840	4978	5591	6526	184	7359	4889	93	2412	6138
GGA3	293	829	209	915	221	943	762	887	62	1540	558	1869	285	2093	1531	1202	1232	728	588	416	1067	599	1517	271	746	935	260	956	504	2882	1271	2289	2049	3435	2857	3003	4041	3533	2155	5648	3856	689	5377	4437
MRPS7	31	317	32	712	68	551	789	926	29	66	251	193	202	671	864	767	526	341	335	147	1341	676	913	115	1132	169	66	515	166	2392	1405	1939	2150	1942	1612	1971	2208	3156	41	2601	1444	23	840	2132
MIF4GD	88	124	16	321	43	182	196	267	6	67	161	88	67	547	323	320	212	134	157	147	341	232	342	36	245	84	25	249	61	406	193	390	448	602	601	645	471	904	78	903	731	18	387	1312
SLC25A19	30	185	9	201	38	175	224	298	10	108	55	136	78	115	451	302	411	191	154	71	172	84	328	56	191	108	67	181	73	350	229	427	411	630	412	422	705	490	343	922	540	70	394	467
GRB2	1176	2768	500	3589	873	4055	3639	4050	418	7974	1407	9058	1334	3576	8634	4248	5829	2396	1870	885	3595	2096	7063	643	2980	1642	915	2528	1020	5152	4756	7120	4981	8797	5636	4910	11563	7329	7812	12179	11324	5247	20742	6002
RPL36AP7	9	43	7	81	13	73	65	45	8	54	68	123	61	43	76	183	77	134	42	30	131	61	94	17	65	22	8	45	30	225	448	380	259	345	235	196	304	282	130	348	349	87	637	264
MIR3678	0	0	0	0	0	0	0	1	0	0	0	0	0	0	0	0	0	0	0	0	0	0	0	0	0	0	0	0	0	0	0	0	0	0	0	0	1	0	0	0	0	0	0	0
TMEM94	77	873	327	1238	288	996	1036	1215	133	159	1173	342	361	5115	2053	2172	1165	1264	781	556	760	597	1525	391	602	1403	311	1438	843	2273	720	1725	2675	3968	3750	3599	4655	4780	35	7749	4038	2186	1039	7512
MIR6785	0	0	0	0	0	0	0	0	0	0	0	0	0	0	0	0	0	0	0	0	0	0	0	0	0	0	0	0	0	0	0	0	0	0	0	0	0	0	0	0	0	0	0	0
LOC107985023	0	2	0	0	0	5	2	1	1	0	3	0	0	4	5	5	2	6	4	1	16	6	11	1	8	1	0	5	1	8	3	0	5	9	16	17	24	17	0	11	16	0	6	6
SAP30BP	211	818	148	1197	261	1193	1131	1716	159	1583	593	1152	288	1706	3262	1258	1388	811	542	358	1864	956	2286	406	1405	529	218	772	506	3798	2142	3117	3836	4545	4098	3907	5325	5350	4415	5370	4288	1888	5296	4456
ITGB4	55	1201	66	1606	726	1618	946	879	80	164	1546	150	490	9955	3398	1288	3905	817	1591	1411	25524	13061	1098	334	14924	417	455	2094	1382	4640	376	887	4343	13851	3271	9069	2283	13521	443	8779	10533	59	4226	15738
H3F3B	4428	6921	1501	7171	2535	13291	7280	9286	1887	27591	3656	21271	3861	9728	17004	5704	20720	3844	5017	2380	27144	10961	15406	1429	14961	4435	1193	6347	1977	19958	27023	20809	22824	22208	18067	15093	37896	18328	31537	21259	37043	94743	120621	17296
MIR4738	4	7	0	1	3	8	5	10	1	34	3	26	11	0	5	2	30	6	0	1	3	1	16	1	9	2	0	0	0	2	2	5	0	5	14	3	9	4	22	5	19	55	167	1
WBP2	396	1196	274	1238	538	2247	1144	1300	241	4424	825	6979	626	3143	2404	1693	2382	1257	756	606	1217	896	2183	260	923	811	298	979	428	1516	1365	1455	1599	3332	2078	1737	4495	2280	4412	3168	4220	2473	11883	3109
TRIM47	26	412	50	856	72	683	866	1255	68	108	696	185	264	1618	1324	1124	745	798	414	561	1118	595	1479	425	481	960	153	796	478	1113	253	686	2085	2689	2226	2208	2822	4250	6	3403	2371	5	402	3047
ACOX1	321	1891	139	2834	441	3106	2713	3028	151	1880	851	2021	990	3406	1912	3019	2688	1229	1953	915	4313	2854	3762	517	3399	761	361	1656	605	7124	6216	7518	7378	8199	7820	6944	10520	9131	3191	10320	7734	2619	4328	11114
TEN1	0	0	0	0	0	0	0	0	0	0	0	0	0	0	0	0	0	0	0	0	0	0	0	0	0	0	0	0	0	0	0	0	0	0	0	0	0	0	0	0	0	0	0	0
CDK3	0	0	0	0	0	0	0	0	0	0	0	0	0	0	0	0	0	0	0	0	0	0	0	0	0	0	0	0	0	0	0	0	0	0	0	0	0	0	0	0	0	0	0	0
EVPL	9	90	32	22	216	105	0	18	9	17	37	15	5	138	43	26	382	1	38	32	12111	12227	29	17	12337	21	30	43	27	148	1	0	17	552	12	149	7	37	21	50	382	1259	126	285
EXOC7	101	1807	136	3020	350	2173	3097	3305	126	915	1639	1342	602	4705	4173	3788	1962	1838	1741	1086	4394	2309	3808	663	2629	1263	412	2205	1097	4926	2031	4135	6049	7502	6465	6440	7939	11810	402	13537	7422	303	4088	11576
LOC101928447	0	1	0	1	0	0	2	1	0	0	0	0	0	3	0	3	0	0	7	5	0	0	1	0	0	0	0	0	0	0	0	0	0	2	2	0	3	1	0	2	0	0	0	0
RNF157	5	95	13	109	39	149	48	55	6	10	61	50	54	271	143	221	76	58	79	37	89	40	63	13	92	17	13	123	55	138	72	172	56	368	340	454	468	174	45	443	331	69	118	475
ATF4P3	29	278	55	342	85	213	283	422	16	75	211	243	76	380	335	402	270	257	85	98	240	181	579	118	303	240	60	219	134	751	716	656	756	1024	971	961	1449	1037	1728	761	794	489	1248	863
LOC105371896	0	0	1	0	0	1	1	2	0	1	0	0	2	3	0	0	1	0	1	0	3	0	1	0	2	0	0	0	0	0	0	0	0	0	2	1	3	0	0	2	2	2	8	4
QRICH2	23	629	34	774	141	787	1271	1105	25	273	185	255	109	839	845	425	562	265	545	198	1009	422	959	312	586	359	152	508	334	965	329	557	825	1328	1510	1311	1569	824	665	1516	781	684	425	1182
PRPSAP1	46	757	55	1466	146	1492	1841	1500	44	306	419	335	248	1272	984	1051	822	497	763	373	1128	615	1939	233	784	245	137	646	392	2810	2231	3103	3312	3124	3408	3173	3220	3402	133	3468	2195	36	933	2707
RNU6-24P	0	1	0	1	0	2	0	0	0	0	0	1	0	0	1	0	3	0	0	0	4	0	1	0	1	0	0	0	1	1	3	1	0	3	1	1	6	4	0	5	1	0	0	3
HMGN2P43	0	3	0	10	0	12	12	8	0	3	0	5	1	7	3	4	7	5	0	0	3	1	8	2	5	3	1	0	3	21	13	14	18	23	24	18	24	18	4	25	7	0	14	15
RPL7P49	4	33	14	35	6	19	47	23	3	7	2	26	6	21	37	34	39	8	17	15	52	25	36	13	45	14	4	21	9	66	77	99	79	93	91	55	93	55	18	140	99	5	71	78
SNORD1C	1	10	0	11	1	14	14	7	0	1	4	6	2	7	8	4	25	1	2	4	34	8	30	6	24	8	1	8	4	17	24	37	25	41	39	22	59	50	29	32	26	4	15	25
SNORD1B	1	10	0	8	2	3	4	3	1	5	2	6	7	9	1	5	10	6	3	1	11	4	14	0	13	11	2	6	3	5	7	13	11	19	11	2	25	9	11	11	10	7	10	11
SNORD1A	2	9	3	13	2	15	25	16	0	4	6	45	5	12	11	3	14	3	4	4	25	14	16	8	20	4	2	8	3	27	25	36	52	51	29	32	27	20	19	36	21	8	30	36
ST6GALNAC2	16	92	155	56	60	212	53	115	8	364	43	156	50	688	179	88	378	62	81	37	1107	586	151	22	542	45	22	89	34	255	179	207	159	873	134	297	649	96	521	168	521	121	506	795
ST6GALNAC1	0	22	11	22	0	23	9	14	1	7	18	20	11	96	35	32	28	15	32	21	60	82	17	0	68	5	2	22	14	47	36	69	57	98	58	104	68	111	80	123	105	9	20	285
PTMAP13	0	5	0	1	2	7	3	2	0	6	1	7	2	7	3	3	6	2	1	0	7	3	12	2	8	3	2	5	2	34	22	19	2	10	26	8	20	11	52	8	8	16	13	14
RNU6-227P	0	0	0	0	0	2	0	0	0	0	0	0	0	0	0	0	0	0	0	0	0	1	1	0	0	0	0	0	0	0	0	0	1	0	5	0	0	0	0	0	0	0	0	0
LOC105274304	7	23	5	51	10	61	64	44	0	6	15	18	13	37	16	17	49	8	17	19	10	4	80	7	13	25	2	28	0	166	107	109	61	135	150	121	81	48	40	89	39	14	52	149
MXRA7	98	1501	174	2782	554	2464	2844	2248	209	409	1493	1025	651	3220	2299	2520	1287	1220	879	833	1592	691	4008	739	838	1247	211	990	636	5380	5432	5590	4832	5846	6531	4991	4925	4904	293	5382	3036	3435	2066	7472
JMJD6	245	620	165	843	275	1067	901	1054	164	2125	376	2274	308	718	1520	614	2041	393	253	201	678	379	1789	216	791	539	130	550	226	1994	1957	1938	1404	2713	2186	2056	2987	1815	3928	2303	3479	1387	7136	2012
METTL23	93	294	75	363	91	376	356	355	54	471	209	961	170	324	589	323	611	220	249	135	432	226	521	73	381	223	68	243	131	1059	1370	1144	1141	1252	1236	1075	1505	1343	987	1417	1264	850	2861	1220
LINC02080	1	8	2	20	5	28	2	11	0	2	4	10	2	26	21	9	6	13	13	9	6	6	13	15	10	18	2	7	8	19	23	13	15	37	39	18	51	24	3	27	15	9	14	68
LINC00868	0	0	0	0	0	0	0	1	0	0	0	1	0	0	2	0	2	0	0	0	0	0	0	0	0	0	0	0	0	0	0	0	0	1	0	0	0	0	0	0	0	0	0	0
MGAT5B	36	64	3	47	25	253	104	57	2	3	23	8	25	92	58	96	13	32	23	36	15	5	102	36	6	31	2	78	40	83	3	23	48	510	182	277	331	163	0	124	52	6	15	156
SEC14L1	1204	2004	560	2370	543	3957	2455	2464	560	9848	1250	9181	1043	4635	4962	3275	5035	2085	1207	1220	1747	984	7830	696	1311	1194	782	2278	950	5623	7600	6756	4660	9329	6480	7099	22060	3904	31888	11067	13028	8308	36873	7668
MIR6516	0	0	0	0	0	0	0	0	0	0	0	0	0	0	0	0	1	0	0	0	0	0	0	0	0	0	0	5	0	0	0	0	1	0	0	0	2	0	0	2	0	0	0	0
LOC105371900	2	6	0	4	4	10	6	19	0	4	3	15	0	16	10	11	6	4	12	9	32	6	16	3	9	9	1	5	3	18	14	18	26	65	17	16	85	22	18	66	19	4	29	45
LOC105371901	7	16	4	19	8	64	17	49	11	39	4	44	9	40	43	51	42	29	15	16	38	10	85	8	11	16	11	28	5	18	32	18	20	70	26	16	197	22	51	101	45	26	158	47
LOC400622	0	0	0	0	0	0	0	2	0	0	0	0	0	0	2	0	0	0	0	0	0	1	0	0	1	0	0	0	0	4	0	0	0	0	0	0	0	0	0	3	0	0	0	0
LOC100507351	0	35	2	40	3	18	7	11	8	1	45	6	5	90	91	39	40	14	37	75	26	14	19	2	5	4	5	94	32	61	13	31	72	66	92	145	108	107	2	572	181	0	14	102
LOC107985079	0	2	4	4	0	1	0	2	1	3	2	0	0	4	19	2	10	2	2	1	2	0	9	1	8	0	6	13	3	5	4	23	11	7	8	18	1	11	6	61	57	1	11	7
LINC01987	0	0	0	0	0	0	0	2	0	0	0	0	0	0	0	0	0	0	0	0	0	0	0	0	0	0	1	4	0	0	0	0	0	4	0	1	0	0	5	3	0	33	0	2
LOC105371908	1	0	0	0	0	0	0	1	5	6	0	3	0	0	3	0	0	0	0	0	0	0	0	0	1	0	1	0	0	1	0	1	0	0	1	0	1	1	1	1	0	4	1	1
LINC01973	3	5	0	1	1	14	5	7	1	53	1	16	12	0	35	1	40	2	0	1	9	0	15	1	2	6	2	0	0	6	17	4	9	13	19	12	25	15	25	18	37	26	119	15
LOC107985087	0	0	1	0	0	1	0	4	0	3	2	0	1	4	4	0	2	0	1	0	0	0	2	1	0	1	0	0	0	0	0	0	3	1	0	0	1	2	12	0	1	2	7	0
LOC105371909	1	0	0	0	0	0	0	0	0	0	0	0	0	0	0	1	0	1	0	1	0	0	1	0	0	0	0	0	0	0	0	0	0	0	0	2	0	0	3	0	0	38	0	1
TNRC6C	128	740	80	1140	173	753	635	707	50	997	1063	910	299	4547	1647	1410	1024	613	1323	838	810	344	1420	149	498	694	198	1294	407	2429	1456	1921	2053	2839	2401	2405	3017	2547	1669	4407	3073	667	2645	7868
LOC107985010	2	12	0	16	0	8	5	8	1	21	3	8	2	53	9	14	14	6	16	16	16	3	22	2	8	11	2	14	8	54	55	62	60	44	48	44	58	52	34	69	62	12	64	131
TNRC6C-AS1	0	3	0	2	1	0	1	1	0	0	1	1	1	2	3	2	1	2	3	0	4	0	1	0	1	0	0	0	0	2	0	0	0	5	1	2	2	6	3	12	3	2	0	11
TMC8	115	346	117	310	166	372	245	409	37	821	310	2027	130	1131	1964	479	1075	350	229	129	392	193	634	90	554	136	351	973	448	444	194	567	479	859	650	638	1665	784	844	3394	2970	159	2300	909
C17orf99	0	5	1	1	6	3	2	5	2	2	0	4	2	9	4	1	16	0	1	0	7	6	13	1	8	0	0	1	1	5	2	5	1	29	18	1	7	8	8	6	12	2	4	3
LOC107985050	3	17	0	5	5	7	3	4	2	2	1	3	3	1	28	7	14	5	3	1	13	5	11	4	8	2	0	13	7	12	6	17	15	27	11	4	69	15	22	24	14	16	18	17
BIRC5	19	373	28	400	9	767	922	426	11	30	29	274	26	19	952	541	656	483	277	52	705	368	503	190	1210	7	178	138	197	730	1124	643	765	1556	799	688	799	957	60	1759	1625	88	164	113
LINC01993	2	14	0	13	2	26	16	37	5	43	7	20	9	11	34	34	17	14	5	0	8	6	15	4	7	4	10	108	12	11	4	30	23	36	94	26	28	34	34	88	20	6	24	74
LOC105371912	27	159	49	94	91	240	57	180	44	302	73	425	70	163	262	50	296	88	98	34	105	52	222	11	113	101	42	133	34	124	113	274	97	315	190	86	521	120	327	232	457	208	1336	132
SOCS3	7352	23470	6312	5494	7450	36847	5618	25116	8748	22220	8238	22225	7921	7937	21486	9985	26772	4740	3152	1318	14271	6716	13553	2810	8089	10339	1650	8702	4263	8526	9574	13680	11719	27790	9819	12872	68765	11537	102853	19926	33037	49819	63022	11104
LOC101928674	18	134	24	28	47	272	38	239	43	156	29	110	61	85	175	63	173	48	68	10	120	54	78	7	39	72	15	72	40	49	79	54	59	173	170	58	495	80	211	84	120	129	453	35
PGS1	2997	4986	1049	2576	1597	7657	2291	6570	1173	16286	877	13569	1372	2509	8225	2873	11527	2097	986	558	3860	2277	7185	801	2303	1257	837	1865	1420	3825	3870	4195	4566	7416	5589	5093	19141	4930	14719	7929	13727	7106	28005	4575
DNAH17	219	562	135	203	240	1050	361	671	147	2626	77	3038	164	476	1443	436	3012	201	84	63	708	180	1364	79	380	178	169	211	131	559	518	398	301	2603	481	462	2768	154	2210	575	3937	617	8508	432
LOC107985047	6	15	1	1	0	8	2	2	4	52	0	145	1	5	33	3	7	1	1	0	8	3	12	0	3	1	4	2	0	0	12	8	0	12	6	6	22	0	156	7	68	39	105	2
DNAH17-AS1	2	11	2	3	18	51	39	42	10	79	2	37	10	6	36	43	97	16	2	2	27	3	56	1	10	8	2	5	11	21	17	23	23	96	12	5	81	3	45	7	103	6	386	1
LOC100419624	0	0	1	0	4	5	2	6	0	9	0	8	2	0	2	1	12	0	0	0	3	0	6	0	0	3	0	0	0	5	2	1	0	10	1	0	8	2	10	2	15	5	59	0
SCAT1	9	14	7	16	38	26	22	27	7	11	1	55	13	28	44	30	34	21	9	3	9	7	22	1	37	9	15	2	0	20	39	22	44	114	42	13	134	4	72	35	185	6	116	12
LOC112268196	7	59	6	57	17	98	63	86	4	328	27	139	14	95	116	44	128	27	46	23	28	10	129	8	163	52	12	47	17	124	144	242	66	241	168	185	314	73	400	190	271	952	538	198
CYTH1	1273	2058	445	2008	770	2797	1927	2586	295	6517	796	5804	705	2555	4458	2123	4511	1199	1502	681	2864	1325	4313	469	2322	1021	620	1627	924	4232	3668	6452	3779	7015	5066	5275	8369	4179	15339	7478	9403	4825	23929	4240
USP36	232	1096	206	1261	447	1281	1798	1569	129	3218	1059	5473	421	3232	2667	1952	2764	1299	689	552	1403	939	2521	421	1220	885	200	1240	699	3326	1441	2333	2944	4683	3293	4518	4885	3206	3954	5493	5452	2577	10634	6714
RPL9P29	4	6	1	2	1	2	2	4	0	1	3	1	2	14	3	3	8	4	8	5	5	2	8	0	8	5	1	8	7	15	11	12	18	21	17	10	22	17	2	39	10	4	9	40
TIMP2	352	7383	258	17867	922	10074	12044	10251	649	3190	12332	2756	3877	28907	10954	15916	5350	8965	5674	7325	2622	1275	22379	3301	996	9287	772	5439	3687	41734	30528	37623	26837	28034	43512	41358	33433	38975	1334	49379	23389	1409	4056	58522
LGALS3BP	83	1963	52	3684	192	2077	3689	2027	61	341	2399	656	421	7887	2488	5923	1552	2979	1601	1204	878	1159	2570	950	678	805	308	2754	1043	2174	828	4279	5491	5986	5783	3793	8561	11888	43	10917	5002	17	764	14547
C1QTNF1	40	1713	73	2274	338	2172	1522	2832	203	175	3375	430	720	3456	3642	1976	1652	1667	1610	1058	827	442	5354	771	296	1830	449	1217	857	4353	2564	3255	3521	4471	6953	5882	3892	6870	13	7634	3026	13	1149	9479
MIR4739	0	0	0	0	0	0	0	1	0	0	0	0	0	0	1	0	0	0	0	0	0	0	0	0	0	0	1	0	0	0	0	0	0	0	0	0	0	0	0	1	0	0	0	0
ENPP7	0	0	2	2	1	2	1	1	0	2	2	1	0	15	16	3	1	0	2	0	1	0	4	0	1	2	0	18	1	0	1	5	3	3	0	2	6	1	8	18	1	29	1	0
CBX2	8	99	5	237	24	194	169	168	5	224	79	82	67	334	391	295	125	221	86	144	480	395	317	41	574	31	43	161	116	288	60	131	447	434	338	356	533	794	289	784	573	22	128	425
CBX8	30	101	32	167	26	152	67	144	4	96	130	148	37	228	395	102	173	47	83	37	200	86	243	60	97	88	12	122	92	375	129	201	167	339	497	276	494	467	493	364	271	94	454	395
LOC102723961	22	14	9	6	3	4	2	13	2	131	6	175	9	2	28	8	48	4	18	2	18	9	27	0	83	0	1	0	2	19	2	20	7	18	22	14	38	24	1768	20	66	156	558	18
LINC01977	17	4	3	2	5	4	3	4	0	19	0	122	4	1	19	4	31	2	2	1	4	8	7	1	50	2	1	13	0	15	6	5	4	11	2	2	21	4	624	12	49	50	182	6
CBX4	329	399	213	357	191	587	249	449	80	1477	458	1453	177	1040	1361	454	753	331	176	142	603	497	966	129	649	314	112	340	173	482	353	590	581	1061	718	581	1512	1080	4342	1055	1480	833	3022	1010
LINC01978	1	1	1	1	0	3	0	3	0	0	1	0	0	2	3	5	5	0	0	0	1	0	1	0	3	6	0	8	0	2	0	0	3	2	1	0	6	2	1	1	1	1	1	13
CCDC40	35	210	65	264	17	196	186	225	23	33	162	18	57	463	187	161	136	90	140	159	180	71	340	93	53	216	25	125	149	271	97	299	472	605	550	715	673	646	32	508	310	96	90	1178
MIR1268B	0	0	0	1	0	0	0	0	0	0	0	0	0	0	1	0	0	0	0	0	0	0	0	0	0	0	0	0	0	0	0	0	1	0	0	0	0	0	0	0	0	0	0	1
EIF4A3	1556	1359	710	1419	663	2188	1521	1311	462	8596	1035	6558	627	1728	2583	1549	5151	1274	367	364	3227	1999	2244	323	2687	735	359	999	382	5745	4596	6380	5481	5738	5412	6033	8020	5226	57719	7378	10879	76695	97808	4220
SLC26A11	106	347	93	562	199	515	525	1005	44	1002	377	2087	156	1212	1315	715	513	566	333	193	488	269	1018	201	288	465	157	442	340	859	346	567	1000	2193	1851	1302	1932	1778	849	3110	1969	199	2427	2090
RNF213	4258	15735	2457	20174	4076	18017	17210	20157	1813	28262	10055	23509	8263	23852	27773	20124	33910	11464	16821	6865	18859	7206	24476	4057	14038	9971	4415	13903	8809	61369	33774	90298	43139	76833	54709	65231	78293	51852	129570	115189	70929	55402	72190	61902
RPTOR	48	859	100	1252	239	858	1028	1246	42	151	1119	472	280	3329	2032	1593	1343	1008	629	490	1138	837	1714	571	1625	1009	322	1104	802	2661	859	2011	2296	3672	2730	3306	4402	3904	80	6133	3776	33	1317	6722
RPL31P7	0	6	0	5	1	5	10	3	0	0	1	3	0	20	9	7	14	7	6	6	17	9	13	1	9	7	0	2	2	19	9	16	31	18	24	23	24	7	0	35	24	1	7	32
LOC107985021	3	73	4	122	22	58	114	117	8	9	53	28	10	157	136	109	81	43	105	55	218	114	103	15	280	74	16	119	73	251	122	216	171	207	180	267	281	224	162	423	203	1	103	340
LOC400627	0	14	3	18	2	14	19	36	2	0	25	17	3	95	60	33	45	20	13	25	22	14	44	12	33	31	6	34	22	33	13	47	21	70	63	79	116	78	6	137	82	5	43	200
RPL12P37	5	0	0	1	0	0	0	2	0	2	0	0	0	0	0	0	0	0	0	0	0	0	3	0	1	0	0	0	0	0	2	0	0	0	1	0	3	0	0	2	0	3	1	1
BAIAP2	135	646	121	332	290	526	380	448	40	232	307	317	128	1287	508	435	565	263	389	257	3503	1405	895	150	3454	671	103	285	132	1072	286	539	662	1597	1194	1346	1237	1297	2800	1242	1241	507	1267	2020
LOC107987250	6	249	9	135	54	227	208	312	15	80	37	110	34	257	304	99	117	52	100	40	463	192	440	28	433	67	25	96	68	85	44	91	135	335	153	226	584	103	370	173	333	41	167	271
MIR657	1	2	0	11	1	4	9	10	0	9	0	13	2	2	5	2	6	3	0	2	4	3	21	1	11	0	0	7	0	0	1	1	0	7	2	9	34	3	6	13	24	0	12	7
MIR3065	0	1	0	0	0	0	0	0	0	0	0	1	0	0	0	0	2	0	0	0	0	0	0	0	0	0	0	0	0	0	0	0	0	0	0	0	0	0	0	0	0	0	0	0
MIR338	0	0	0	0	0	0	0	0	0	0	0	0	0	0	0	0	0	0	0	0	0	0	0	0	0	0	0	0	0	0	0	0	0	0	0	0	0	0	0	0	0	0	0	0
MIR1250	0	0	0	0	0	0	0	0	0	0	0	0	0	0	0	0	0	0	0	0	0	0	0	0	0	0	0	0	0	0	0	0	0	0	0	0	0	0	0	0	0	0	0	0
LOC105371925	0	9	1	12	3	22	7	24	1	12	3	8	5	28	32	16	14	14	4	5	17	14	43	3	13	6	3	12	4	32	6	23	27	48	36	25	53	27	9	64	47	2	37	43
ACTG1	3371	23951	3495	30711	5302	34117	38555	24484	3066	19886	14102	16566	8592	33516	45543	37972	35021	24891	9777	9112	39359	24584	45030	10189	31532	9248	4443	14633	9165	85286	68179	76914	103930	115125	87594	78972	149413	131428	41009	139852	102488	37153	62598	65562
TSPAN10	8	15	0	13	1	6	24	7	1	9	7	4	9	45	6	12	7	14	5	8	169	61	14	1	133	7	1	19	18	12	12	5	30	26	15	5	32	55	4	34	26	39	2	15
PDE6G	0	12	0	11	5	9	7	18	0	4	10	12	3	6	17	18	15	5	9	3	16	1	22	2	13	2	2	12	6	21	9	18	31	50	24	33	39	56	3	127	59	0	4	33
MIR6786	0	3	0	0	0	2	1	0	0	0	0	0	0	1	2	0	3	0	0	0	0	1	1	0	1	0	0	0	0	0	0	0	0	0	0	0	1	0	0	0	0	0	0	0
GCGR	6	8	0	0	5	4	5	3	0	1	1	3	2	28	1	3	6	2	3	1	1	26	23	3	36	41	0	6	3	0	1	1	0	15	1	1	8	0	16	2	10	16	46	25
PPP1R27	4	3	3	4	5	9	5	6	7	47	6	74	6	758	15	0	24	3	3	0	15	9	16	0	11	1	3	1468	2	16	10	11	10	16	20	13	26	12	44	18	48	19	229	1251
P4HB	859	8372	674	15315	2188	12315	16239	17019	951	8152	6296	23922	3140	9531	24582	15135	15051	12031	3877	2479	27074	13098	18034	4459	16400	6889	1858	6415	3937	28657	26561	21914	27142	37076	35828	26510	45172	49452	12213	61819	46263	2793	48385	26506
ARHGDIA	772	2081	753	2821	831	2593	2588	3299	341	6445	2426	6871	813	5477	6693	4612	4306	4105	835	1217	2219	3676	6755	2112	3422	2584	917	2496	1892	4806	2265	4149	4628	9625	4929	5134	8804	7275	7841	11591	10838	2672	11201	7748
NPB	0	0	0	0	0	0	0	0	0	0	0	0	0	0	0	0	0	0	0	0	0	0	0	0	0	0	0	0	0	0	0	0	0	0	0	0	0	0	0	0	0	0	0	0
MAFG	264	755	234	921	254	1179	1000	1201	123	2099	485	2376	254	1658	2004	1081	1148	606	311	248	762	365	1757	308	724	743	194	627	311	1578	1016	1350	1295	3196	2771	2365	3443	1820	2510	3265	3130	575	4069	2971
PYCR1	20	592	59	1697	67	830	2419	2192	38	128	442	252	103	195	1644	832	416	676	379	105	527	169	1667	545	289	237	130	202	448	1032	990	636	1889	1302	1736	1299	1303	5874	14	3265	1714	9	94	1387
NOTUM	2	8	5	13	23	25	4	35	6	9	4	10	13	227	6	5	22	5	5	0	22	8	134	3	21	7	1	20	5	84	5	59	3	33	82	34	28	143	7	29	29	3	0	129
DCXR	55	141	43	373	41	260	329	275	18	296	202	300	145	2210	508	394	186	182	145	74	423	340	256	91	356	169	62	320	124	399	229	245	583	496	488	517	600	895	537	1058	650	163	924	1188
DCXR-DT	68	0	1	0	1	1	2	0	0	1	0	2	1	0	0	0	1	1	1	0	2	0	2	0	1	3	0	0	1	4	1	3	2	2	0	1	0	0	1	4	1	0	4	4
RFNG	9	218	42	440	61	210	333	400	14	155	338	112	90	1149	548	506	248	289	142	139	328	303	465	197	306	264	72	355	197	486	222	367	785	890	809	878	1101	2187	18	2255	1036	28	338	2236
CSNK1D	980	3145	693	3032	1116	4849	2615	4378	411	8220	1728	7018	1258	6030	11088	3276	5116	2247	1305	1065	3325	2141	7184	860	3181	2310	736	2504	1287	4023	2699	3938	3467	7931	4317	4523	13274	4180	9680	7950	10607	2676	15352	6019
LINC01970	16	12	10	10	10	35	9	11	3	24	6	29	12	19	17	16	32	6	1	3	13	6	32	0	39	6	3	4	2	6	3	7	1	13	8	7	32	7	33	15	20	20	63	21
LOC107985059	37	7	0	0	1	0	0	4	0	5	0	4	1	5	1	0	7	0	0	0	2	1	1	0	5	1	1	3	2	0	0	7	0	2	1	0	3	0	3	0	7	4	0	3
SECTM1	136	778	55	327	191	799	196	717	135	3751	197	902	336	476	1414	439	2160	417	168	73	360	252	1187	112	234	146	114	384	160	592	295	1766	672	1843	587	768	4167	851	1432	2091	2471	1224	2608	620
TEX19	266	3	93	0	1	1	1	1	0	0	0	0	1	0	0	1	0	0	0	0	1	0	0	0	1	2	0	3	0	0	0	1	0	0	1	0	3	0	19	2	0	0	0	3
LOC105371941	5	20	0	22	6	30	12	23	3	26	4	23	7	23	59	19	57	12	14	14	17	8	49	4	7	7	1	16	8	28	30	39	40	88	60	12	82	79	21	57	91	41	191	67
NARF	1400	1173	286	1656	466	1907	1089	1589	168	4491	508	5575	527	1432	2589	1269	2561	1033	750	439	1661	1017	2585	255	1305	718	387	713	540	3124	2167	2673	2295	3584	4030	3230	6923	4020	9090	5247	4250	4014	13175	3360
WDR45B	362	742	377	1256	555	1364	1313	1764	242	3103	699	6079	341	1359	3031	1141	1735	815	643	423	2617	1330	2210	295	2017	597	217	642	417	3072	2723	3444	2853	3984	3554	2685	3959	4187	2840	4328	5501	2217	8931	4004
LOC105376791	0	0	1	0	1	0	0	1	0	0	0	1	0	9	0	1	0	2	0	0	0	0	3	0	0	2	0	6	0	0	0	0	5	0	3	2	0	0	0	2	0	1	0	8
LOC101929552	0	0	0	0	0	1	0	2	0	0	0	1	1	9	0	1	0	1	0	0	0	0	2	0	0	0	0	0	0	2	1	0	1	0	4	3	6	2	0	6	4	0	1	5
TBCD	498	2092	294	5223	504	2736	2807	2764	213	437	2166	917	754	9541	6723	4830	3579	2868	2259	1579	4071	1774	4535	1256	3365	2207	886	3686	2424	6311	2838	4435	6323	11235	9210	7395	10620	10681	331	15304	8630	2086	2460	12283
LOC105371944	0	14	2	33	0	22	35	30	1	8	17	6	4	41	71	37	26	13	8	8	21	14	36	1	21	10	0	9	9	69	29	34	32	63	41	87	69	32	3	127	96	0	43	87
B3GNTL1	125	360	61	326	133	579	360	781	69	1500	124	622	140	376	1486	370	755	217	141	96	217	134	881	149	108	136	156	179	218	527	525	789	518	799	634	719	1598	833	742	1619	1772	378	1949	625
LOC101930496	19	34	1	62	8	31	35	57	6	171	40	183	20	21	199	35	58	10	9	6	68	13	93	10	41	173	5	44	17	56	34	49	28	52	64	61	45	62	154	70	68	15	91	28
LOC101929650	13	20	0	13	6	15	9	36	2	17	5	89	5	14	15	14	17	8	7	1	7	0	90	0	13	12	1	0	3	123	27	78	7	31	43	163	38	12	19	41	26	29	46	8
LOC105371948	4	30	3	13	13	25	14	69	3	19	4	16	9	9	29	9	36	8	4	1	12	1	27	2	4	18	2	1	8	34	36	52	15	46	30	48	61	32	10	42	43	8	126	11
LOC100505909	1	4	1	2	0	9	16	12	0	5	0	7	1	7	18	9	8	4	0	4	8	2	14	3	4	2	0	2	4	24	17	21	28	25	6	16	27	22	3	10	19	1	19	9
RPL23AP87	8	11	3	39	8	28	24	26	1	21	6	21	7	12	19	17	30	15	8	7	28	12	67	8	32	7	6	20	7	89	71	153	91	102	83	110	121	67	34	67	65	11	48	45
LOC105379279	1	3	1	0	0	1	0	1	0	0	0	0	0	0	0	1	1	0	0	0	1	0	2	0	0	1	0	3	0	3	4	4	3	2	3	0	3	1	0	2	4	0	0	8
LOC105379280	15	87	6	173	24	124	211	116	3	10	26	21	12	93	134	83	94	51	54	35	157	77	469	42	183	42	55	40	127	633	1287	1035	1116	280	937	241	555	400	6	161	479	13	186	1133
LOC105379281	0	0	0	0	0	0	0	1	0	0	0	0	0	0	0	0	0	0	0	0	0	0	0	0	0	0	0	1	0	0	0	0	0	0	0	0	0	2	0	0	0	0	0	1
LINC02564	0	0	0	0	0	0	0	1	0	0	0	0	0	2	0	0	0	0	3	0	0	0	0	0	0	0	0	2	0	0	0	0	0	1	0	0	1	0	0	0	0	1	0	0
LOC105371950	0	0	0	0	0	0	0	2	0	0	0	0	0	0	0	0	0	0	2	0	0	0	0	0	0	0	1	0	0	0	0	0	0	0	0	0	0	0	1	1	0	4	0	0
TUBB8P12	6	1	1	4	0	0	1	1	0	9	0	1	0	1	5	3	2	0	0	1	5	8	1	0	7	0	0	1	1	2	4	1	1	15	1	2	13	1	14	0	18	3	1	7
IL9RP4	0	0	0	5	1	0	1	2	0	8	0	4	0	1	5	2	1	2	1	0	2	0	1	0	0	2	0	0	1	0	2	3	0	4	4	1	6	2	7	1	4	0	8	1
LOC105371951	0	0	0	0	0	0	0	1	0	0	0	0	0	0	0	0	0	0	0	0	0	0	1	0	0	0	1	0	0	0	0	0	0	1	0	0	1	0	0	0	0	0	4	1
USP14	86	1828	215	2607	245	2638	3541	3427	105	159	666	762	485	1785	1307	2347	1736	947	1796	1003	3214	2370	3823	472	3243	646	315	1390	632	6597	8251	9165	7147	8311	7663	6631	6380	4913	224	7404	6097	194	2523	8530
COLEC12	57	681	17	1498	125	1808	1718	1892	45	117	1598	532	362	2652	1822	4055	873	1187	4038	2350	656	88	1867	384	111	1681	70	874	339	4593	3062	3767	3162	5161	4798	5428	2060	4604	70	3371	3975	15	646	10177
LOC107985155	1	11	1	59	9	37	63	60	4	4	27	19	8	55	63	138	44	19	112	46	27	1	69	4	3	35	1	19	11	213	237	297	214	290	253	335	153	181	7	206	180	3	70	530
CETN1	0	0	323	0	4	0	0	4	0	0	0	0	0	0	0	0	0	0	0	0	0	0	0	0	0	1	0	0	0	6	0	0	0	0	0	1	0	0	0	0	1	3	0	0
RN7SKP146	1	2	0	1	0	3	0	0	0	0	0	1	1	9	0	0	1	0	1	2	4	1	3	0	0	1	0	4	2	0	1	2	2	9	6	2	2	5	0	0	1	3	8	0
CLUL1	80	9	3	13	3	11	3	3	1	11	4	5	0	1	7	3	13	8	23	21	8	3	7	0	28	34	0	0	6	10	14	12	24	21	25	26	18	32	11	28	23	1	18	17
LOC105371952	0	0	0	2	0	1	1	4	0	0	5	0	0	1	1	5	6	4	3	1	3	1	0	0	11	2	0	0	4	5	3	1	13	2	6	1	10	13	0	12	2	1	7	4
TYMS	18	129	13	271	10	243	280	137	18	27	51	110	31	43	627	295	456	288	79	33	332	122	297	96	278	32	66	72	108	518	570	647	508	749	518	399	435	304	14	932	853	3	116	166
ENOSF1	49	2189	144	2427	513	1971	2638	3034	78	219	794	653	398	2681	2867	2979	1938	1060	2244	772	4991	2280	2683	484	3523	2697	425	1679	1017	5416	2991	3375	4337	5801	7058	6549	5350	5808	111	7904	5723	52	4480	7175
YES1	106	1723	222	2640	209	3315	3031	2436	234	726	580	684	641	1078	1480	1960	1449	635	1287	999	4622	2322	3086	309	2653	641	209	820	574	7489	8995	8367	7747	9481	11173	6270	8499	6682	280	6760	5127	83	4166	4970
BOLA2P1	0	2	2	0	1	9	4	6	0	3	4	5	5	3	6	5	4	2	2	4	6	3	12	1	5	4	2	2	2	21	11	17	13	19	15	6	18	19	3	11	9	1	16	10
ADCYAP1	19	192	32	37	3	8	6	9	0	4	201	13	60	28	30	20	2	0	8	21	22	4	150	1	129	83	1	52	13	494	85	286	485	14	679	126	44	313	0	255	458	50	0	561
LINC01904	0	0	0	0	0	0	0	1	0	0	0	0	0	0	0	0	0	0	0	0	0	0	0	0	0	1	0	0	0	0	0	0	0	0	0	1	0	0	1	0	0	0	0	0
LOC107985165	0	0	0	0	0	0	0	4	0	0	1	0	0	0	0	0	2	0	6	0	0	0	0	0	7	13	0	0	0	0	0	0	4	0	0	0	1	5	0	0	0	0	0	0
LOC105371953	6	4	9	0	1	3	1	33	0	2	6	2	3	7	12	5	7	1	20	0	2	2	0	0	8	4	0	11	0	1	0	10	112	1	62	53	74	155	4	36	2	27	11	21
LINC00470	5	1	0	2	1	0	0	8	0	0	0	0	2	7	10	1	5	3	6	0	1	3	2	0	1	2	0	9	0	0	2	7	32	0	54	29	27	84	1	6	1	7	18	12
RN7SKP72	0	3	0	0	0	0	0	0	0	0	0	2	0	10	9	0	1	0	1	0	0	0	2	1	0	0	0	1	0	6	1	3	0	3	9	3	8	9	0	7	1	1	12	5
LOC105371954	0	1	0	0	0	0	0	6	0	0	0	0	0	0	8	1	3	1	2	0	0	4	0	0	0	0	0	0	0	1	0	7	0	0	27	1	19	19	0	3	0	5	12	7
LOC105371960	0	0	0	0	0	0	0	0	0	0	0	1	0	0	0	0	0	0	0	0	0	0	0	0	1	0	0	0	0	0	0	0	0	0	0	0	0	0	0	0	0	0	0	0
LOC105371959	0	0	2	0	0	0	0	0	0	1	0	0	0	0	0	0	0	0	0	0	0	0	0	0	0	0	0	0	0	1	0	0	0	0	0	0	0	1	731	3	1	0	0	2
LOC105371958	0	0	0	0	0	0	0	0	0	0	0	0	0	0	0	0	0	0	0	0	0	0	0	0	0	0	0	4	0	0	0	0	1	0	0	0	1	0	0	0	0	0	0	0
LOC100128360	12	0	0	0	0	0	0	1	0	0	1	0	0	0	0	0	0	0	0	0	0	0	0	0	3	5	0	0	0	0	0	0	0	0	1	0	0	0	0	0	0	147	0	0
LOC105371957	9	0	0	3	0	2	2	3	0	1	0	1	0	0	3	1	0	0	0	0	4	2	2	0	1	0	0	0	1	1	4	7	5	4	2	3	5	0	1	5	7	31	1	3
LOC105371956	4	4	0	4	1	1	3	6	0	0	0	0	0	2	10	4	0	4	1	0	6	3	5	0	0	0	0	0	2	5	12	5	14	9	8	3	5	2	0	20	19	0	6	1
LOC105371961	0	0	0	0	0	0	0	1	2	204	0	0	0	0	0	0	1	0	0	0	0	0	0	0	0	0	0	0	0	0	0	0	0	0	2	0	5	0	40	0	0	3	1	3
LOC100128926	1	2	0	5	0	3	5	2	0	1	1	1	1	5	3	0	8	0	0	2	0	0	7	0	0	0	0	0	1	8	6	5	1	6	9	13	9	4	201	5	1	0	2	1
KATNBL1P3	0	14	51	6	0	13	21	7	1	1	0	3	0	0	6	4	6	7	1	1	5	2	5	2	9	0	1	3	1	34	50	18	32	31	29	17	32	22	6	24	31	4	4	7
RNU6-340P	0	0	0	0	0	0	0	0	0	0	0	0	0	0	0	0	0	0	0	0	0	0	0	0	0	0	0	0	0	0	0	0	0	0	1	0	0	0	0	0	0	0	0	0
CBX3P2	12	26	6	31	6	39	27	48	7	47	16	28	23	40	46	23	70	13	26	16	20	19	49	1	30	10	11	20	7	43	31	51	65	55	38	40	90	77	72	67	113	1298	179	72
SMCHD1	12246	12815	1779	7977	3194	21425	9737	12634	2425	33481	1745	31493	4921	5934	11296	4924	17780	2972	6741	2847	8745	3333	21338	1220	9070	2186	1351	4669	2177	22102	48556	42807	30183	54466	30644	21638	82473	20279	225844	38883	63114	139092	227746	24401
LPIN2	756	1475	247	2429	468	2527	1965	2422	189	2506	966	4567	551	1890	2876	1857	2770	1039	1397	762	3136	575	5618	360	1343	1172	340	1132	569	6073	7427	8789	5192	7933	7969	7279	11752	6517	11137	10910	7940	4627	13842	6684
LOC727896	182	223	24	233	50	379	340	302	19	220	51	396	72	136	170	191	279	86	147	79	363	98	518	58	256	102	34	117	90	886	1276	1304	766	1270	1244	675	958	702	825	976	814	486	931	598
LOC105371963	32	66	6	87	21	116	82	91	5	107	21	140	10	45	122	40	144	22	72	19	143	14	223	11	75	26	5	31	17	171	247	266	189	238	270	213	416	177	263	392	292	171	562	147
SNRPCP4	19	36	4	37	6	60	33	33	2	61	18	60	10	17	48	28	70	11	33	9	63	4	113	7	31	12	8	17	13	94	146	183	74	115	133	98	226	76	77	170	136	75	260	96
MYOM1	7	82	16	312	26	40	196	81	11	85	362	60	102	11932	224	353	244	139	304	396	58	26	123	23	43	65	49	3234	76	403	302	436	2216	772	607	776	600	1072	186	1067	588	123	171	22379
RNU7-25P	0	0	0	0	0	0	0	0	0	3	1	0	0	6	0	1	0	0	0	2	1	0	0	0	0	0	0	3	0	0	0	0	2	0	1	0	1	0	0	0	1	0	1	8
LOC101927044	11	10	1	18	5	16	19	13	1	26	4	9	2	93	11	18	37	8	8	11	18	4	19	0	3	11	1	29	6	48	37	49	23	87	38	54	72	54	27	63	46	22	50	166
MYL12A	2259	4296	745	5663	750	7386	5730	7397	808	4387	1047	12762	2104	6644	7814	4043	8765	1957	3068	1425	7767	4332	8553	810	5794	827	636	4267	1085	16206	27240	26577	24425	25241	17885	10675	17841	15775	16565	12211	12998	14388	25751	10440
LOC104968399	9	39	8	49	18	57	59	58	12	21	13	50	11	101	29	27	97	10	17	18	28	7	119	11	24	12	6	33	16	87	169	143	111	170	134	79	181	75	67	96	77	85	122	105
LINC01895	0	0	0	0	0	0	0	0	0	0	0	0	0	0	0	0	0	0	0	0	1	0	0	0	1	0	0	0	0	0	0	0	0	0	0	0	0	0	1	0	0	0	0	0
RPL31P59	0	0	0	0	0	0	0	0	0	0	0	0	0	0	0	0	0	0	0	0	0	0	0	0	0	0	0	0	0	0	0	0	0	0	0	0	0	0	0	0	0	0	0	0
RPL21P127	0	0	0	0	0	1	0	0	0	0	1	0	0	0	0	0	0	0	1	0	1	0	1	0	2	0	0	0	0	0	1	0	0	0	1	0	0	0	0	0	1	0	1	0
TGIF1	64	1015	183	987	323	1740	1433	2402	142	1613	543	1250	550	1313	1904	1145	1787	543	653	257	2268	725	2303	184	824	1568	188	801	392	3843	4559	3545	2083	4392	3435	4330	4967	3195	342	4189	3368	221	5157	2562
GAPLINC	1	13	0	54	7	39	86	41	5	3	11	12	5	2	19	28	21	11	51	5	14	3	43	3	9	1	2	29	15	47	136	67	208	209	74	60	108	238	4	169	82	2	53	52
DLGAP1	6	15	49	79	7	32	31	18	6	58	7	66	4	56	52	34	30	15	21	14	24	11	53	5	11	5	4	29	13	200	122	77	63	90	36	150	132	44	135	48	68	14	63	161
LOC100419892	1	14	1	15	7	7	15	6	2	14	19	40	8	45	11	33	21	24	13	12	20	10	37	8	8	32	4	17	5	38	20	46	19	66	51	54	90	56	38	93	88	5	72	86
DLGAP1-AS1	12	157	9	170	28	244	139	230	19	263	69	154	81	188	229	127	359	58	72	28	111	23	348	12	32	103	18	121	46	678	797	537	348	573	755	617	1165	335	143	674	480	104	649	457
DLGAP1-AS2	8	130	5	55	20	180	79	137	11	85	10	72	53	30	78	46	174	28	21	17	33	9	172	10	16	49	15	20	31	273	476	235	177	386	307	207	546	178	102	162	230	92	312	149
LOC105371967	2	16	0	23	2	9	14	8	1	19	4	43	6	2	14	9	17	0	3	3	5	0	29	0	6	1	0	0	3	37	34	15	11	30	11	26	41	10	9	7	15	58	42	30
LOC107985137	3	7	0	38	6	54	42	50	5	103	0	157	5	4	49	18	60	13	13	2	20	7	120	10	5	1	11	3	6	74	97	42	21	81	42	63	121	21	16	46	74	16	93	35
DLGAP1-AS3	0	0	0	1	1	1	2	0	0	1	0	4	1	0	1	2	30	0	0	0	0	0	4	0	0	4	0	0	0	9	5	6	7	4	4	10	10	0	1	3	1	8	4	2
MIR6718	0	0	0	0	0	0	0	0	0	0	0	0	0	0	0	0	0	0	0	0	1	0	0	0	0	0	0	0	0	0	0	0	0	0	0	0	0	0	0	0	0	2	0	0
DLGAP1-AS4	0	1	0	1	0	0	0	0	0	0	0	0	0	0	0	3	0	0	0	0	1	1	1	0	1	0	0	0	0	0	0	2	3	0	4	1	2	0	0	4	11	0	0	7
GAPDHP66	0	0	1	0	0	0	1	0	0	0	0	0	0	0	0	0	1	1	0	0	0	0	0	0	2	0	0	9	0	1	1	1	2	2	1	2	5	2	1	3	0	0	0	3
DLGAP1-AS5	4	2	0	8	0	0	0	0	0	2	0	0	1	4	7	5	0	1	0	6	3	0	2	0	6	0	0	0	3	5	4	10	6	7	27	1	3	1	10	6	12	0	10	11
LOC105371968	0	0	1	0	0	0	0	0	0	1	0	0	0	0	0	0	0	0	0	0	0	0	0	0	0	0	0	0	0	0	0	0	0	0	0	3	0	0	0	0	0	0	0	0
PPIAP14	0	1	0	1	0	0	0	0	0	0	2	1	0	11	6	2	2	1	0	0	0	0	0	0	1	0	1	2	0	10	0	1	0	5	8	7	2	0	0	15	4	0	1	36
LINC01892	0	0	6	0	0	0	0	0	0	2	0	0	0	0	0	0	0	0	0	0	0	0	0	0	0	0	0	0	0	1	0	0	2	2	1	1	1	3	1	0	2	4	1	0
BOD1P2	28	0	0	0	0	0	0	0	0	0	0	0	5	0	0	0	0	0	0	1	0	0	0	0	0	0	0	0	0	0	0	0	0	0	0	0	0	0	4	0	0	3	0	1
LINC00667	38	445	38	853	142	574	653	749	24	76	391	283	290	1253	946	661	478	232	813	344	691	299	850	111	389	302	90	644	217	2230	2022	1754	2045	1771	1611	1148	1636	1591	27	2826	1438	30	709	2923
LOC105371970	11	29	9	65	21	39	31	42	5	7	15	14	11	88	38	47	61	5	89	43	13	4	49	3	16	114	1	32	4	190	136	288	85	152	226	122	154	75	13	92	99	168	130	336
EPB41L3	234	3210	379	4008	1120	4569	2854	3823	469	813	1758	2382	1294	4266	4649	5480	4441	2160	2206	1018	2124	1357	5167	712	809	6906	583	2545	867	12372	16440	25944	9131	13292	13287	11285	14330	7752	471	12981	14534	306	9509	13678
LOC107985145	11	54	15	47	31	69	36	30	16	11	8	13	9	18	31	67	76	14	36	17	12	3	58	6	4	153	2	25	11	99	271	424	88	128	165	139	247	26	8	94	175	49	192	108
MIR3976HG	0	0	0	0	0	0	0	0	0	0	0	0	0	0	0	0	0	0	0	0	0	0	0	0	1	0	0	0	0	0	0	0	0	0	0	0	0	0	0	0	0	1	0	0
MIR3976	0	0	0	0	0	0	0	0	0	0	0	0	0	0	0	0	0	0	0	0	0	0	0	0	0	0	0	0	0	0	0	0	0	0	0	0	0	0	0	0	0	0	0	0
TMEM200C	27	81	9	9	7	73	28	85	2	10	31	12	18	47	34	37	56	9	65	4	24	11	198	12	14	95	1	7	21	426	108	418	62	200	480	307	199	58	2	99	226	15	77	40
L3MBTL4	19	303	82	207	43	298	168	263	17	230	210	90	109	833	219	662	420	133	917	279	419	312	595	26	317	456	39	307	119	1588	654	3078	970	1456	864	1742	1321	924	2380	2195	1087	36	1005	2135
L3MBTL4-AS1	1	12	0	28	5	17	16	35	1	3	2	7	6	30	11	65	20	11	51	14	13	17	43	4	10	20	2	3	2	67	55	99	78	104	74	38	68	101	20	110	77	49	31	88
MIR4317	1	2	0	0	0	6	2	1	0	0	0	0	0	4	1	2	2	2	5	0	0	0	2	0	1	1	0	2	0	2	5	8	2	5	4	6	4	2	0	6	3	0	2	13
LINC01387	0	0	0	1	0	0	0	0	0	0	0	0	0	2	0	0	0	0	0	0	0	0	1	0	0	1	0	1	0	3	0	0	2	0	3	2	0	2	0	3	0	3	0	4
LOC105371972	8	0	0	0	0	0	1	4	1	0	0	0	0	1	1	2	0	0	0	0	0	0	3	1	0	2	0	0	0	5	10	1	0	0	6	0	0	2	0	13	0	0	0	14
LOC107985176	1	0	1	1	0	1	0	3	0	2	0	0	2	6	1	0	1	1	0	0	0	0	5	0	0	2	0	0	1	1	9	3	2	2	4	4	1	10	88	5	2	11	0	8
LOC101927168	0	2	0	9	0	4	8	1	0	0	1	0	1	10	1	4	5	1	5	3	1	5	4	0	0	0	0	6	0	9	15	6	2	4	5	3	2	18	0	19	2	0	1	61
LINC00668	0	0	1	2	0	0	0	0	0	0	1	0	0	2	1	4	0	0	4	0	0	0	3	0	0	3	0	0	0	1	0	2	3	0	2	0	0	0	1	3	3	1	1	5
LAMA1	28	2817	35	2466	190	2663	3177	2538	155	264	710	192	567	297	920	3036	1034	1001	348	242	1427	94	3336	531	162	1898	62	443	321	17521	7381	9292	5108	10182	9860	13896	13567	2459	17	12711	3290	25	1285	3087
LOC101927188	0	27	0	14	0	18	16	7	0	0	4	1	2	4	2	36	9	5	6	4	9	2	23	5	0	10	0	5	2	97	34	34	28	49	49	134	49	15	0	55	15	0	6	14
SLC25A51P2	0	0	3	0	0	0	0	0	0	9	0	0	1	0	0	1	0	2	0	0	0	0	0	0	0	0	0	0	0	1	0	0	3	1	1	0	2	1	1	0	1	2	2	1
LOC105371974	0	6	1	0	0	1	0	1	0	1	0	0	0	5	1	2	0	0	0	0	0	0	3	0	2	2	0	0	0	0	0	2	1	0	2	0	1	1	0	4	0	0	0	23
LOC105371975	0	0	1	0	0	0	0	0	0	0	0	0	0	1	1	0	0	0	0	2	0	0	0	0	0	0	0	0	4	0	0	0	0	1	0	1	3	0	0	4	0	0	0	0
LOC112577592	0	0	0	0	0	1	0	0	0	0	1	1	0	0	0	0	0	1	1	0	0	0	0	0	0	0	0	0	0	0	0	1	0	2	2	0	0	0	0	1	0	0	0	1
LOC105371976	204	3	9	5	1	1	2	1	1	0	2	0	0	12	0	0	0	2	6	0	0	0	0	1	0	2	0	0	0	2	3	6	3	6	7	6	15	7	1	8	8	137	6	15
PTPRM	154	3561	227	8276	441	4686	6759	5169	290	304	2442	1076	2196	9630	6475	8833	3343	3324	6409	3479	3058	892	5505	949	737	3369	707	3719	2826	18380	11318	13762	21779	20294	24661	21657	24489	27580	240	29152	16845	101	5828	24963
LOC100192426	0	11	2	48	2	13	42	21	1	3	11	3	7	51	26	48	12	16	41	25	14	1	29	0	5	12	4	36	18	62	66	70	100	69	143	109	154	127	0	169	80	0	31	174
AKR1B1P6	0	0	0	0	0	0	0	0	0	0	0	0	0	0	0	0	0	0	0	0	0	0	1	0	0	1	0	0	0	0	0	0	0	0	0	1	0	0	0	0	0	0	4	3
GACAT2	0	0	0	0	0	0	1	0	0	0	1	0	0	0	0	0	0	0	0	0	1	0	0	0	0	0	0	0	0	0	0	1	0	0	0	0	0	1	0	2	0	0	0	1
MTCL1	57	435	51	1563	126	424	1115	810	24	61	991	87	92	588	1035	517	340	272	230	189	3097	1634	1423	255	1862	198	102	311	637	1669	1066	1298	2332	2746	1545	2504	2399	4091	22	3002	1468	31	142	2541
RPS4XP19	0	0	0	1	0	1	1	0	0	0	0	1	0	0	0	0	0	0	0	0	0	0	0	0	0	1	0	0	0	0	3	1	1	0	1	2	0	0	1	1	0	7	0	1
NDUFV2	255	466	115	603	130	903	663	835	138	910	165	1697	327	525	998	521	1194	289	373	186	1402	813	1702	136	887	241	72	453	201	2523	3614	3250	2371	2527	2441	1697	2218	1872	1117	1839	2195	1457	5754	1754
NDUFV2-AS1	51	49	16	91	33	96	79	140	36	206	20	214	17	108	86	36	230	39	66	35	109	83	237	8	110	25	16	79	37	154	273	316	170	267	249	192	231	146	222	180	266	297	799	186
LOC107985188	30	67	5	72	18	53	67	83	6	59	7	106	21	61	82	27	109	14	46	39	127	64	181	5	92	20	7	43	18	115	208	249	167	196	174	171	251	134	64	202	189	85	432	147
LOC105371980	0	2	1	9	0	4	0	5	0	0	1	2	1	2	6	6	4	2	1	4	0	4	5	1	4	1	0	1	2	19	11	10	24	8	19	15	4	7	5	8	5	0	5	30
RALBP1	441	824	190	1590	302	1632	1377	1372	168	1566	886	2132	419	2417	2607	1512	1577	923	805	532	5170	3802	2107	309	2808	440	243	1045	398	3366	3047	3212	3396	4461	3914	3444	6052	4028	4589	4840	4088	1856	4342	4110
RNU6-903P	0	0	0	0	0	1	1	0	0	0	0	0	0	0	0	0	0	0	0	0	0	6	0	0	1	0	2	0	0	0	0	0	0	0	0	0	2	0	2	0	0	0	0	1
LOC112268216	1	1	0	0	0	7	0	5	4	1	0	1	0	0	0	0	2	0	0	0	20	0	2	0	10	0	0	0	0	0	6	7	0	5	1	0	18	0	14	0	2	55	5	1
KRT18P8	0	5	0	0	1	0	0	0	0	0	0	1	1	0	2	0	1	0	0	0	0	0	1	0	2	1	0	0	0	3	1	0	0	1	1	0	6	1	4	1	0	5	0	1
LOC105371981	54	319	29	248	95	530	255	355	60	414	227	259	112	327	415	238	503	150	105	43	332	260	548	46	444	263	38	286	100	484	387	890	293	934	493	413	1847	357	484	1234	885	322	1074	388
PIGPP4	0	0	0	1	0	5	0	0	0	0	0	0	0	0	1	1	1	0	0	1	0	0	1	0	3	1	0	0	0	0	0	2	1	1	0	0	3	1	7	2	0	1	1	0
TXNDC2	0	6	2	1	4	6	3	8	0	0	6	4	0	1	3	11	2	3	0	0	0	0	6	0	5	4	0	6	1	5	8	13	11	23	12	7	12	11	85	1	13	24	18	9
LOC105371982	2	12	1	11	5	10	11	22	2	3	0	6	3	3	2	7	6	2	3	3	8	0	20	2	18	5	0	0	2	14	6	21	6	25	23	8	16	21	72	17	16	14	22	28
LOC105371983	0	1	0	0	0	1	0	0	0	0	0	0	1	0	0	0	1	0	0	0	0	0	0	0	0	1	0	2	0	0	0	0	0	1	0	0	2	0	2	0	0	23	1	3
LOC105371984	0	0	0	0	0	0	0	0	0	0	0	2	0	0	1	0	3	0	0	0	2	1	0	1	1	0	0	0	2	0	2	1	0	2	1	1	0	1	1	0	2	0	3	0
LOC105371985	0	3	0	2	2	1	1	0	0	2	0	8	0	0	3	2	13	0	0	1	2	2	2	0	2	0	0	0	0	1	3	15	1	6	0	1	18	2	2	3	9	0	6	0
LOC105371986	0	0	22	6	0	4	0	5	0	0	0	0	0	0	0	1	0	0	0	0	1	4	0	0	8	0	1	0	2	2	0	1	1	6	3	1	19	3	3	4	3	8	3	0
LOC105371989	1	7	0	1	1	0	0	0	0	0	0	0	0	0	0	0	0	0	0	0	1	1	0	0	1	2	0	3	0	2	0	0	0	0	1	3	0	0	0	0	2	3	1	0
LOC105371988	8	0	2	2	0	1	0	0	3	0	1	1	0	0	1	0	0	0	0	0	3	0	3	0	2	1	0	0	1	3	1	0	0	1	0	2	5	0	2	0	1	6	3	0
LINC01254	2	0	0	0	0	0	0	0	0	0	0	0	0	0	0	0	2	0	0	0	10	2	0	0	4	0	0	0	0	1	0	0	0	0	0	0	0	0	0	0	0	0	4	0
APCDD1	26	729	19	2057	148	680	493	508	23	29	273	270	114	1435	2041	1212	790	519	204	126	1958	1719	1358	114	1534	129	176	292	865	1743	701	2539	1655	5479	1113	1682	8853	1547	36	2340	5355	35	715	2091
LOC105371990	0	7	1	12	1	9	3	9	0	2	1	5	0	4	3	1	3	3	3	0	2	3	9	1	16	2	0	37	0	14	14	18	3	52	48	13	54	7	33	25	12	4	5	135
LINC01887	37	0	3	0	0	3	1	1	23	0	1	3	2	0	0	0	0	0	1	0	1	0	1	0	1	1	0	0	0	5	3	1	3	7	0	1	10	0	819	1	1	9	2	3
PMM2P1	0	4	2	5	0	6	11	9	0	3	1	4	2	1	15	11	5	15	1	2	19	11	26	6	8	8	0	1	5	44	32	50	60	59	52	31	44	60	5	57	46	0	12	39
LOC107987262	0	0	0	1	0	1	0	1	0	0	0	0	0	0	0	0	0	0	0	0	0	0	0	0	0	0	0	0	0	0	1	0	0	0	0	0	0	0	5	0	0	0	1	0
LOC101927410	5	4	1	4	0	2	0	9	0	0	2	0	0	5	1	0	1	0	4	8	0	0	0	0	2	0	0	0	0	8	5	2	10	0	2	6	2	3	2	5	0	11	0	53
PIEZO2	48	359	26	1241	7	204	1053	945	11	22	1085	47	69	1794	634	369	519	155	1312	595	363	96	116	237	141	132	37	243	277	2411	3262	885	3464	622	1098	3373	660	2989	113	3506	914	235	24	13642
KIAA0895LP1	0	3	1	9	0	3	8	5	0	0	5	1	1	10	10	5	5	6	13	4	11	3	6	0	3	2	1	0	1	8	15	7	25	15	22	19	28	35	0	32	27	0	9	66
MIR6788	0	0	0	0	0	0	0	0	0	0	0	0	0	0	0	0	0	0	0	0	0	0	1	0	0	0	0	0	0	0	0	0	0	0	0	0	0	0	0	0	0	0	0	0
LOC105371992	0	2	0	4	0	1	1	3	0	0	3	0	0	0	2	1	0	0	1	1	1	0	0	0	2	0	1	0	0	12	14	2	5	2	3	7	7	11	0	4	2	0	0	20
LOC105371993	0	2	1	0	1	1	1	0	0	0	1	1	0	11	1	0	1	0	0	3	0	0	4	0	0	0	0	2	0	7	8	5	6	17	4	5	7	1	5	4	2	0	6	6
LOC105371995	0	0	0	0	0	0	0	0	1	0	2	0	0	0	0	0	0	0	0	1	0	0	0	0	0	0	0	0	0	0	0	0	0	0	0	0	0	0	1	0	0	0	0	2
LOC107985173	0	0	0	0	0	0	0	0	0	0	0	1	0	3	0	0	0	0	0	0	0	0	0	0	0	0	0	0	0	0	0	0	0	0	0	0	0	0	2	0	0	7	165	7
LINC01928	0	0	0	0	0	0	0	0	0	0	0	0	0	0	0	0	0	0	0	0	0	0	0	0	0	0	0	0	0	0	0	0	0	0	0	0	0	0	0	0	0	3	0	4
LINC01255	15	0	0	0	0	0	0	0	0	0	0	0	0	0	0	0	0	0	0	0	0	0	0	0	0	0	0	0	0	0	0	0	0	0	0	0	0	0	37	0	0	3	0	3
SLC35G4	0	1	0	0	0	0	0	1	0	0	0	0	0	0	1	0	0	0	0	0	1	0	0	0	0	0	0	0	0	1	0	0	0	0	0	0	0	2	0	0	0	0	0	0
NPIPB1P	1	18	0	22	2	20	23	17	1	4	11	13	4	25	19	16	22	8	19	9	33	7	29	6	13	24	2	25	12	52	43	36	61	43	46	32	57	36	27	59	41	4	33	67
MIR7153	0	0	0	0	0	0	0	0	0	0	0	0	0	0	0	0	0	0	0	0	0	0	0	0	1	0	0	0	0	0	0	0	0	0	0	0	0	0	0	0	0	0	0	0
GNAL	17	204	20	156	31	204	208	188	20	62	306	75	120	1282	286	555	279	115	480	283	1168	861	311	65	917	197	29	278	66	788	401	559	617	924	819	976	552	941	191	1680	674	55	342	3140
CHMP1B	571	1826	294	1783	394	2344	3061	2144	193	1505	908	1473	634	1683	1818	1381	2215	619	943	538	3792	1543	3181	223	1864	1008	197	1376	385	3670	3476	4708	4649	4822	4399	4210	5906	4200	4358	4803	4406	4784	6576	5312
MPPE1	47	276	30	567	57	430	397	545	28	358	250	279	129	857	649	474	384	216	406	164	535	427	756	74	456	167	87	295	162	1030	656	894	1031	1170	1220	1003	1938	1764	202	2133	1135	340	682	1802
LOC101927511	10	3	95	2	3	4	16	15	2	3	4	1	10	25	12	19	7	0	4	8	19	6	15	1	7	6	2	1	2	12	4	11	15	36	33	18	18	27	6	18	20	2	5	76
LOC107985122	1	3	1	5	0	1	2	12	0	0	8	0	3	6	4	14	6	9	0	2	11	6	8	4	10	5	0	1	4	14	10	6	18	21	19	22	26	35	0	31	18	0	1	51
LOC100996333	8	112	9	258	16	144	193	428	4	22	99	38	72	442	121	136	126	37	290	94	249	105	403	38	165	137	12	186	39	745	600	591	490	366	1075	626	458	549	8	551	289	0	87	1032
LOC100533852	10	20	3	9	7	10	17	23	1	73	3	37	9	20	26	22	25	8	3	4	17	7	50	3	11	16	3	9	5	45	28	74	33	74	60	69	135	44	94	100	138	31	229	29
SDHDP1	0	0	0	2	0	0	0	0	0	0	0	1	0	1	0	1	1	0	0	0	0	0	1	0	0	0	0	0	0	0	1	0	1	0	0	1	0	3	8	2	1	0	2	4
PMM2P2	1	12	0	15	0	9	10	13	1	0	1	4	5	0	10	12	6	11	4	1	14	6	25	7	11	3	2	10	5	22	32	40	56	58	50	36	52	69	4	48	42	1	7	28
C18orf61	32	0	2	3	0	1	1	3	0	3	0	2	2	6	3	1	1	2	0	0	1	4	2	0	5	6	2	0	1	9	6	7	9	8	6	4	11	3	14	12	7	14	8	5
CCDC58P3	0	24	1	33	1	23	52	45	3	3	5	25	19	36	33	46	42	31	27	8	70	64	64	8	69	13	4	32	8	101	260	206	209	215	161	86	144	144	4	152	130	8	56	120
CIDEA	0	3	0	4	3	0	0	1	2	1	14	0	48	1496	5	356	4	91	23	2	25	59	4	3	97	2	2	161	10	5	0	2	1	17	1	301	3	4	1	7	1	0	4	1010
LOC105371996	0	5	15	0	3	0	0	0	0	0	0	1	20	218	1	90	1	26	14	2	9	2	0	1	16	4	0	65	2	0	1	0	0	5	1	21	1	1	19	0	1	1	2	128
TUBB6	148	2093	250	4146	416	4121	6637	6667	320	485	1814	948	898	2992	8100	4296	4020	2308	1181	915	11458	7627	8660	1304	9604	803	498	2505	1459	8621	5257	7140	12660	14849	10182	10482	11015	16149	91	11840	10691	62	3954	10832
LOC107985154	1	35	0	55	9	30	59	47	1	6	17	6	3	72	47	35	34	16	29	28	50	28	76	7	41	17	9	35	10	77	58	111	94	86	105	110	105	89	4	117	99	2	36	193
LOC105371998	1	27	1	93	9	42	49	56	0	2	27	5	2	107	33	62	37	24	38	14	46	24	61	27	15	19	7	53	29	125	82	78	136	97	113	117	79	119	0	123	79	0	11	123
SPIRE1	55	907	62	1717	292	1512	1986	1906	92	168	588	363	288	1728	1525	1478	1106	558	773	619	2085	781	2186	384	834	555	157	688	474	4624	4183	4333	5319	6046	5493	4732	5026	5635	235	5598	3964	48	1846	6093
HMGB3P28	0	8	0	20	5	9	21	16	0	0	9	4	3	13	11	13	13	3	13	6	9	11	10	3	5	12	2	6	11	60	33	35	41	57	46	41	48	36	1	46	19	23	11	44
LINC01882	0	0	0	7	0	0	1	1	0	0	1	0	0	0	5	0	3	0	0	0	2	1	0	1	0	0	2	0	0	1	0	3	0	0	1	1	1	4	0	1	0	0	0	2
LOC646203	0	13	1	10	1	12	41	26	1	1	8	10	8	15	4	35	20	10	10	11	16	15	36	9	29	9	3	16	7	68	30	75	67	117	66	68	105	90	2	87	65	0	39	90
LDLRAD4	185	2157	112	3108	258	2269	1728	2433	158	620	1776	2729	547	7799	4876	2005	4079	1071	3599	1964	2136	481	5242	490	768	1469	460	2351	733	6779	4260	10326	6722	6427	7339	10470	5479	8725	798	12751	9799	744	3092	19090
C18orf15	0	0	0	0	0	0	0	0	0	0	0	0	0	0	0	0	0	0	0	0	0	0	0	0	0	0	0	0	0	0	0	0	0	0	0	0	0	0	0	0	0	0	0	0
LDLRAD4-AS1	2	61	3	102	11	51	51	56	2	8	58	9	13	227	139	54	102	16	94	61	51	14	170	12	27	37	7	61	15	162	105	349	153	178	251	221	108	150	46	369	226	4	62	516
LOC107985120	8	138	155	243	36	154	160	182	10	41	72	264	29	384	249	149	277	48	264	139	162	50	418	30	62	74	36	78	60	527	360	855	478	515	513	706	504	516	31	1119	850	28	319	1293
LOC102724615	6	100	1	147	16	78	84	87	8	21	44	134	16	279	194	103	201	43	147	81	116	21	215	22	38	50	21	100	23	321	208	597	432	358	325	657	325	505	50	803	703	20	266	1070
MIR4526	0	3	0	4	0	3	2	1	0	0	3	3	1	9	3	2	0	0	2	1	2	1	6	2	0	4	0	0	1	5	4	7	4	9	5	4	6	15	0	11	11	0	5	27
FAM210A	271	641	752	627	292	953	1000	1177	385	3191	160	11460	261	397	2206	561	1747	392	516	235	1331	550	1222	127	1157	178	134	333	208	1669	2725	2540	1742	1985	1996	1632	1969	1810	4079	1693	4743	1298	10961	1477
MC5R	1	0	0	1	0	1	0	2	0	0	0	4	1	0	0	0	1	0	0	1	7	0	0	0	3	0	0	0	0	4	1	0	0	0	1	0	0	0	0	0	0	3	0	3
RPL36AP49	0	3	0	0	1	0	0	1	0	0	3	0	1	0	1	6	2	1	2	1	2	0	2	0	1	1	0	1	1	4	19	6	6	13	9	3	9	10	0	2	10	0	2	5
LOC100631380	0	0	0	0	0	0	0	1	0	5	1	0	0	2	0	0	0	0	3	0	0	0	2	0	0	1	0	0	0	0	0	0	1	0	0	0	0	0	0	0	0	0	0	1
ANKRD20A5P	0	8	8	3	3	1	13	7	0	2	35	19	1	38	19	6	30	4	30	12	4	20	12	0	18	2	3	27	8	71	65	83	30	19	45	74	43	13	2	45	50	9	11	91
CYP4F35P	0	0	2	1	0	1	0	2	0	1	15	0	1	10	18	1	3	3	11	0	1	0	2	0	7	0	1	9	0	16	7	8	10	7	10	17	12	6	2	25	7	0	5	57
LOC729774	1	3	0	3	0	4	1	1	0	1	1	3	0	3	9	5	2	2	2	1	15	5	5	1	5	1	0	4	0	3	1	8	12	7	3	10	7	20	2	12	2	0	2	10
TERF1P2	0	12	2	19	4	9	10	10	0	3	2	1	4	17	7	16	14	9	8	6	6	4	11	1	6	4	2	13	2	31	41	51	47	49	31	28	36	23	1	25	40	22	13	35
FEM1AP2	0	0	1	0	0	0	0	1	2	0	0	1	1	5	3	0	1	0	0	0	0	0	0	0	0	0	0	0	1	0	0	0	1	1	0	2	3	1	0	0	1	3	2	4
LOC105372003	1	2	1	4	1	3	7	7	1	0	0	1	0	0	14	2	2	0	1	0	1	2	4	1	4	0	0	0	2	16	5	8	6	4	10	4	8	20	0	9	4	0	3	4
CXADRP3	1	2	0	1	1	0	5	2	0	0	0	0	0	0	0	3	3	0	0	1	71	54	5	0	35	0	0	0	1	11	7	13	11	9	10	5	5	9	0	14	8	1	9	3
POTEC	0	0	0	0	0	0	0	3	0	4	0	0	2	1	0	0	0	0	0	0	0	0	0	0	2	4	0	3	0	2	1	0	1	0	0	0	2	1	5	0	0	2	0	2
LOC105372004	0	0	0	0	0	0	0	0	0	0	0	0	0	2	0	0	0	0	0	0	0	0	0	0	0	0	0	4	0	0	0	0	0	0	4	0	0	0	0	0	0	0	0	0
GTF2IP8	1	1	0	1	0	0	0	2	0	0	0	0	0	0	0	0	2	0	2	0	0	0	0	0	0	1	0	0	0	1	6	5	2	4	5	2	2	2	0	1	2	0	0	4
LOC105372006	0	0	0	0	0	0	0	0	0	0	0	0	0	0	0	0	0	1	1	0	0	0	0	0	0	0	0	0	0	0	0	1	0	1	0	0	0	0	0	0	0	0	0	0
LOC105372005	0	0	0	0	0	0	0	0	0	0	0	0	0	0	0	0	0	0	0	0	0	0	0	0	0	0	0	0	0	0	0	3	0	0	0	0	3	0	0	0	0	1	0	0
LOC105372007	0	0	0	0	0	0	0	0	0	0	0	1	0	0	0	1	0	0	0	0	0	0	0	0	0	0	0	0	0	1	2	6	1	0	1	0	1	0	8	0	0	0	3	0
ANKRD30B	5	6	1	9	1	2	10	0	0	2	0	1	0	5	3	1	1	1	1	0	1	0	24	0	2	8	0	5	1	9	8	11	11	14	4	13	30	22	7	27	7	271	9	15
LOC105372008	0	1	0	0	0	0	1	0	0	0	0	0	0	0	1	1	0	0	0	0	0	0	1	0	0	0	0	2	0	0	0	0	4	0	4	0	1	0	6	2	0	27	0	1
MIR3156-2	0	0	0	0	0	0	0	0	0	0	0	0	0	0	0	0	0	0	0	0	0	0	0	0	0	0	0	0	0	0	0	0	0	0	0	0	0	0	0	0	0	0	0	0
FGF7P1	2	36	1	10	1	14	20	13	2	7	21	1	17	14	3	21	7	10	15	5	10	0	74	2	3	9	1	25	1	71	183	213	52	189	125	159	36	8	5	31	18	2	42	35
LOC105372010	0	0	0	0	0	0	0	0	0	0	0	0	0	0	0	0	0	0	0	0	0	0	1	0	0	0	0	0	0	0	0	0	0	0	0	0	0	0	0	0	0	0	0	0
LINC01443	6	1	0	1	0	0	0	1	0	0	10	1	1	3	1	0	2	0	2	5	0	1	0	0	2	0	0	0	1	16	0	0	1	5	1	2	2	6	0	17	7	49	2	64
LINC01444	0	0	0	0	0	2	0	1	0	0	0	0	1	3	0	0	1	0	0	3	0	0	1	0	0	0	0	0	0	2	5	0	3	3	1	1	3	7	1	3	1	0	0	5
LOC284269	0	13	2	16	3	10	18	8	0	2	12	2	4	26	29	22	8	14	2	5	19	18	24	3	33	13	1	6	8	36	11	19	46	63	43	33	43	98	1	75	43	0	18	107
LOC100652813	2	0	0	1	0	0	0	1	0	0	2	0	2	0	0	1	0	0	0	2	0	0	0	0	2	0	0	0	0	0	3	4	5	2	6	1	2	0	0	2	3	1	2	2
LOC644669	1	0	1	0	0	1	0	1	0	0	0	0	0	0	0	1	0	0	0	0	0	0	0	0	0	0	0	0	0	2	0	2	0	1	0	2	1	0	1	0	0	1	0	1
RPL21P128	1	4	1	1	1	0	1	4	0	0	1	2	3	3	2	9	3	9	9	8	23	11	15	3	16	2	2	4	0	10	28	18	21	19	15	6	10	16	4	15	13	3	8	12
LOC107985161	0	3	5	0	1	0	0	0	0	0	0	0	0	1	0	0	0	1	0	0	1	0	2	0	0	0	0	0	0	1	1	2	0	0	0	0	2	0	1	0	1	0	0	0
EXOGP1	1	3	0	2	0	0	0	0	0	2	0	0	0	1	0	1	0	0	0	1	0	0	1	0	0	0	0	0	0	2	2	1	1	5	1	3	3	1	2	0	4	0	3	5
GREB1L	48	285	38	437	61	263	304	347	41	130	71	528	94	1321	368	286	378	96	263	145	452	234	570	49	259	129	58	686	95	751	927	803	902	942	912	683	963	683	282	866	1054	316	2782	5215
LOC101927521	2	6	12	0	0	1	1	0	0	2	0	1	0	80	0	1	1	0	1	0	0	0	1	1	1	0	0	144	0	3	0	0	3	2	0	0	2	0	48	1	1	146	3	599
MIR320C1	2	7	0	7	3	15	10	9	1	4	1	15	3	1	0	10	22	2	12	0	5	3	8	0	3	2	1	3	3	22	24	16	13	32	30	26	48	13	53	31	8	3	9	34
LOC105376866	2	3	0	4	0	7	2	5	0	8	1	3	2	4	0	3	14	1	0	0	2	0	5	2	3	3	1	2	0	7	12	2	5	8	8	3	4	14	0	14	10	0	1	14
MIB1	575	4907	428	8038	819	6320	8782	8046	335	885	2098	1993	1410	5558	4203	5202	3837	1852	5600	2874	8629	3759	8502	963	5085	1646	613	3698	1762	17177	19992	21362	20098	21418	21301	15861	18615	22266	1298	18879	15017	1167	8516	19775
MIR133A1HG	154	140	68	303	39	216	252	211	8	23	30	42	36	1334	112	138	129	27	189	89	311	142	231	17	182	62	29	1305	59	724	1004	1055	1206	982	1124	613	707	1015	1063	842	714	65	384	7012
MIR133A1	0	0	0	0	0	0	0	0	0	0	0	0	0	0	0	0	0	0	0	0	0	0	0	0	0	0	0	0	0	0	0	0	0	0	0	0	0	0	0	0	0	0	0	0
MIR1-2	0	0	0	0	0	0	0	0	0	0	0	0	0	0	0	0	0	0	0	0	0	0	0	0	0	0	0	0	0	0	0	0	0	0	0	0	0	0	0	0	0	0	0	0
LOC105372016	0	0	0	1	0	0	0	0	0	1	0	0	0	0	0	0	0	0	0	0	0	0	0	0	0	0	0	0	0	1	0	2	0	0	2	0	0	0	1	0	0	6	8	4
LINC01900	0	0	0	0	0	0	0	0	0	2	0	0	0	0	1	0	0	0	0	0	0	0	0	0	2	0	0	0	0	0	0	0	0	0	0	0	1	0	9	0	0	1	0	2
RNU6ATAC20P	0	0	1	0	0	0	0	0	0	0	1	1	0	0	0	1	0	0	4	0	2	0	0	0	0	0	0	0	1	0	0	0	0	0	0	0	0	0	0	0	0	0	0	0
GATA6-AS1	0	9	0	17	0	5	11	15	0	1	12	0	7	24	9	23	7	7	5	5	1	0	4	0	1	7	1	20	9	16	23	4	34	9	7	17	3	8	0	31	11	0	7	60
GATA6	5	88	11	197	3	54	292	249	15	4074	373	11	111	331	168	348	124	81	31	85	18	26	110	77	8	77	24	178	38	425	965	120	1144	230	235	439	93	198	6	643	195	3	26	1101
LOC105372017	0	0	0	2	0	0	0	0	0	6	3	0	2	1	0	0	1	0	0	0	0	0	0	0	0	0	0	0	0	1	0	0	2	0	1	0	0	0	0	0	1	0	0	2
LOC105372018	0	0	0	0	0	0	1	0	0	0	0	0	0	0	0	0	0	0	0	0	0	0	0	0	0	0	0	0	0	0	0	0	0	0	0	0	0	0	28	0	0	0	1	0
LOC101927548	1	0	0	0	0	0	0	0	0	0	0	0	0	0	0	0	0	0	0	0	0	0	0	0	1	0	0	0	0	0	0	0	0	0	0	0	0	0	0	0	0	0	0	0
LOC105372019	0	0	0	2	0	0	1	0	1	0	14	0	2	9	3	2	3	0	0	0	1	0	3	1	1	5	0	0	1	3	0	0	2	0	0	2	0	0	2	5	1	3	3	13
CTAGE1	70	104	112	216	14	120	195	182	54	41	38	68	39	76	59	99	136	42	107	42	179	133	199	17	125	29	14	74	50	462	570	600	503	521	698	422	544	466	40	607	361	58	238	461
ATP7BP1	0	0	0	1	0	0	0	0	1	21	0	0	0	0	0	0	0	0	2	0	0	0	0	0	2	0	0	2	0	3	0	2	0	0	1	0	1	0	0	3	1	1	0	1
RPS4XP18	0	0	0	2	0	1	1	2	0	0	0	0	1	2	3	1	1	1	1	0	2	0	1	0	0	1	0	2	0	2	6	3	2	2	14	5	4	1	1	1	2	1	1	7
LOC101927571	0	0	1	1	0	0	0	1	0	0	0	0	3	0	0	0	1	0	1	0	0	0	0	0	0	0	0	0	0	1	1	6	3	5	2	3	8	12	0	10	2	0	2	5
RBBP8	41	816	69	935	78	969	1487	1304	65	155	186	472	217	238	716	899	899	286	516	233	3014	1653	1409	194	2242	133	139	306	240	3629	5088	4800	3397	4088	3912	2682	2475	3009	327	3193	3149	149	2807	1951
MIR4741	0	0	0	0	0	0	0	0	0	0	0	0	0	0	0	0	0	0	0	0	0	0	0	0	0	0	0	0	0	0	0	0	0	0	0	0	0	0	0	0	0	0	0	0
CABLES1	7	153	11	514	10	231	428	391	7	44	250	88	183	1127	373	824	244	226	299	141	288	156	385	86	254	317	48	323	161	1163	358	364	1197	713	1186	1611	823	1951	34	1331	422	2	118	1888
TMEM241	23	323	22	560	69	521	564	439	17	54	114	152	110	375	508	466	330	226	296	184	567	386	522	97	563	307	41	229	183	1324	942	870	1376	1672	1446	1347	1753	1885	118	2060	1236	100	723	1502
RIOK3	712	1480	383	2053	784	2324	2242	2286	262	2303	607	6516	810	2150	1526	1825	2896	844	1305	867	6091	3605	2999	284	5066	1146	259	1531	547	7128	11171	9115	8256	9474	8855	6286	9247	6413	23113	7824	8709	8143	27159	9033
ANKRD29	16	132	16	500	18	169	277	196	1	14	317	33	132	2277	410	493	267	201	694	529	1140	848	246	65	623	38	57	785	207	967	407	658	1089	1132	1102	1457	816	1675	50	1347	1023	12	142	3923
RPS10P27	0	0	0	0	0	0	0	1	0	2	1	0	0	1	0	0	0	0	0	0	0	0	0	0	1	0	0	0	0	0	0	1	0	1	1	0	3	2	14	1	0	0	1	0
LAMA3	65	1371	51	2154	994	3933	873	634	43	144	1537	95	400	7970	2399	1666	7337	663	1584	1539	8705	4839	734	245	7653	95	328	3309	974	8419	1618	2393	6319	46435	6937	9687	3246	8210	77	6664	14836	2091	13679	13920
RPL23AP77	1	0	0	4	0	0	1	1	0	0	1	0	2	20	0	5	2	0	3	2	7	4	1	0	2	1	0	0	1	9	6	5	8	14	19	17	16	22	0	8	4	0	1	17
LOC107985181	0	3	2	14	1	14	7	4	0	0	6	1	2	28	8	8	19	1	14	18	11	7	7	0	10	1	1	22	0	24	10	23	27	40	45	45	20	16	0	35	34	1	11	96
LOC105372023	2	10	0	12	1	6	6	3	0	1	10	2	2	3	6	10	4	4	10	6	6	3	4	3	10	5	0	10	0	41	14	39	24	29	48	52	30	47	7	31	22	2	7	23
TTC39C	120	1198	80	1827	152	1315	1492	2322	70	260	633	472	665	1010	1101	1285	1212	437	1222	381	2622	1558	2179	266	1768	646	171	834	391	6249	4907	5864	2947	3842	6119	4728	3900	2036	208	4037	3618	123	1469	2921
TTC39C-AS1	0	34	0	12	4	30	11	25	0	5	9	0	0	21	34	29	34	19	16	18	25	17	44	9	24	19	6	16	8	64	42	87	35	34	62	65	50	19	1	51	93	0	21	27
LOC112268213	0	9	0	5	0	2	1	5	0	0	0	2	3	13	14	6	8	1	1	1	7	9	5	3	9	6	1	3	2	59	23	29	15	29	38	33	30	13	1	13	24	0	5	22
OSBPL1A	132	644	37	1307	95	570	755	632	42	481	747	703	503	3303	1130	1576	813	529	968	684	1391	1011	1003	137	637	398	137	1714	339	4874	2570	4036	4784	4510	4259	4470	4115	3808	400	6130	4146	311	1640	9660
MIR320C2	1	1	0	3	0	1	3	3	0	6	1	12	2	0	6	2	3	0	2	2	2	1	5	0	1	0	1	4	2	8	0	3	15	16	4	6	6	8	0	17	6	0	7	15
IMPACT	88	505	52	1375	72	616	1156	967	51	116	248	375	215	779	830	854	550	391	688	411	1596	854	1249	147	866	248	104	557	265	2501	3582	3487	3979	3515	3438	2086	3085	3509	203	3534	2603	166	1312	2466
HRH4	108	317	5	12	76	59	42	77	44	20	3	169	3	11	94	21	1363	13	15	4	40	13	637	5	31	8	2	15	2	63	365	155	47	91	99	198	128	19	389	47	191	323	1841	41
LOC105372026	11	16	3	3	2	4	0	3	1	4	1	6	0	15	8	2	33	0	4	0	2	0	20	0	3	0	0	3	1	7	12	6	2	8	13	9	8	11	11	8	22	872	46	26
EIF4A3P1	78	1	0	0	0	1	0	0	0	0	0	1	1	0	0	0	0	0	0	0	0	0	0	0	0	0	1	0	0	0	0	0	0	1	0	0	0	0	12	0	0	94	0	1
LINC01915	0	5	1	5	0	5	1	6	0	2	4	3	2	29	7	6	3	5	30	17	3	0	4	1	1	6	1	3	0	21	25	6	2	5	17	6	1	5	1	34	21	22	11	147
LOC105372027	0	0	0	2	0	2	1	3	0	2	1	1	0	33	6	1	3	0	24	5	2	0	2	0	2	5	0	0	0	13	10	4	5	5	9	5	2	2	5	14	4	2	10	128
LOC105372028	0	0	0	0	0	0	2	2	0	0	0	1	0	2	0	0	0	1	1	0	0	0	0	0	0	0	0	0	0	0	0	0	0	0	0	0	0	0	0	0	0	0	0	2
LOC105372029	0	0	0	0	0	0	0	0	0	0	0	0	7	0	0	0	9	0	0	0	0	0	0	0	0	0	0	0	0	0	0	0	0	0	0	0	1	0	108	0	0	3	24	5
LINC01894	7	3	3	8	0	15	10	5	0	1	10	1	1	29	3	4	1	2	16	5	3	3	9	1	3	3	2	29	0	14	11	23	84	29	34	18	20	41	1	28	22	23	16	264
LOC107985141	0	29	0	17	4	4	4	7	1	1	6	1	1	19	14	6	9	3	7	4	5	2	19	1	1	4	0	11	5	35	11	48	13	32	40	18	21	31	0	35	30	12	9	44
ZNF521	41	1195	75	3221	126	1275	1735	1790	32	83	932	338	466	3120	1571	1885	962	781	1874	1040	999	300	2839	411	211	765	200	1157	1043	7862	5047	9459	7427	6255	9351	9865	8345	13085	53	12145	6258	21	1249	11957
LOC105372031	36	145	112	585	12	268	362	276	193	4	71	46	76	323	159	248	223	62	430	202	268	45	417	39	45	119	51	201	177	1164	1185	1678	1361	1405	1610	1201	1288	2435	87	1943	1020	49	246	1742
RN7SL97P	0	1	0	0	1	0	2	0	0	2	0	0	2	2	4	0	4	0	1	1	3	2	1	1	0	2	0	1	1	1	0	1	1	0	1	3	2	1	2	5	3	3	6	3
RPS24P18	0	0	100	0	0	0	0	1	0	0	0	0	0	0	0	0	0	0	0	0	0	0	0	0	0	0	0	0	0	1	1	0	1	0	1	0	0	0	1	0	0	32	0	0
PSMA8	0	0	1	0	0	1	3	1	0	7	0	1	2	0	4	2	3	3	0	0	0	0	0	0	4	0	0	5	1	3	3	9	5	8	10	1	6	4	27	5	18	29	1	0
DHFRP1	37	336	15	305	15	443	538	299	10	57	74	201	46	292	416	397	366	186	322	79	518	210	338	74	528	43	74	208	116	786	1161	845	820	1165	730	590	713	819	67	1269	1232	37	281	523
NPM1P2	0	1	7	0	0	0	0	1	2	0	0	0	0	0	0	0	7	0	0	0	2	0	0	0	0	0	0	0	0	0	3	1	0	2	0	0	1	2	0	3	1	0	1	2
TAF4B	22	274	43	337	81	266	338	391	165	43	94	82	145	286	236	265	219	112	168	113	549	251	501	66	265	179	28	255	104	949	1069	1152	875	1174	1265	891	1119	947	74	1037	720	38	862	1168
SINHCAFP1	7	36	4	25	4	64	43	46	7	21	6	26	9	21	60	26	43	11	28	14	80	27	66	7	56	10	6	24	5	82	78	103	69	67	119	83	79	108	45	70	57	19	90	37
LOC105372034	2	3	0	5	2	2	4	5	0	7	0	0	0	2	2	1	2	0	0	0	2	3	1	2	5	0	0	0	0	4	6	13	11	4	15	7	9	4	1	6	4	12	3	11
LOC107985142	0	1	0	2	1	0	2	0	0	1	0	0	0	5	5	0	0	0	0	0	0	0	1	0	0	1	0	1	0	5	1	5	3	1	4	2	2	3	0	1	7	70	0	10
LINC01543	0	2	0	0	0	0	1	1	0	0	0	0	0	0	0	1	0	0	0	0	3	2	2	0	0	1	0	0	2	1	0	1	3	1	5	0	1	0	0	1	0	0	0	4
MIR8057	0	1	0	0	0	0	0	0	0	0	0	0	0	2	0	0	0	0	0	0	2	0	0	0	0	1	0	0	0	0	0	0	0	1	0	3	0	0	0	5	0	0	0	2
CIAPIN1P	5	62	5	76	8	101	61	86	4	15	55	32	16	101	151	118	105	95	35	29	158	115	170	40	117	66	31	53	37	469	262	351	397	456	461	449	555	670	13	678	390	6	214	513
LOC102725227	3	11	396	5	2	7	8	11	2	1	13	2	6	57	5	10	23	6	13	13	12	2	12	2	0	6	1	21	2	47	20	25	46	22	23	48	10	67	4051	82	46	1	7	106
PCAT18	3	4	6	0	0	2	0	0	1	6	0	0	0	0	1	0	1	0	0	0	0	0	0	0	1	0	0	0	1	5	0	1	1	1	0	19	3	0	1	4	5	13	7	0
LOC105372035	6	0	0	0	0	0	0	0	0	0	0	0	0	0	0	0	0	0	0	0	1	0	0	0	2	0	0	0	0	0	0	0	0	1	0	0	0	0	4	0	0	6	1	1
CHST9	11	1	125	0	2	0	0	2	0	8	0	0	0	14	2	2	1	2	1	1	2	2	1	0	9	4	2	7	0	2	0	0	3	2	1	1	1	0	175	0	0	1140	1	21
LOC105372036	2	1	5	0	0	0	0	0	0	0	0	0	1	3	0	0	0	0	0	0	5	0	0	0	2	1	0	0	0	0	0	0	0	1	1	0	0	0	3	0	0	37	1	8
LOC107985143	4	0	31	0	1	0	0	6	219	0	0	0	2	2	0	0	54	0	0	0	1	0	0	0	1	0	1	2	0	2	2	1	0	0	0	0	0	0	4	0	0	7	0	1
LINC01908	0	0	0	0	0	0	0	0	0	0	0	0	0	1	0	0	0	0	0	0	0	0	0	0	0	1	0	4	0	0	0	0	0	0	0	0	0	0	0	0	0	0	0	9
LOC105372038	0	0	0	1	0	0	0	0	0	2	0	0	0	1	1	0	0	0	0	0	0	0	0	0	0	0	0	0	0	0	0	0	0	0	0	0	0	0	0	0	0	0	0	27
LOC105372040	0	0	0	0	0	0	0	1	0	0	0	0	0	13	0	0	0	0	0	0	0	0	0	0	0	0	0	5	0	0	0	0	0	0	0	0	0	0	1	0	0	7	0	21
LOC105372041	0	0	0	0	0	0	0	0	0	0	0	0	0	18	0	0	0	0	0	0	0	0	0	0	0	0	0	12	0	0	0	0	0	0	0	0	0	0	0	0	0	0	0	45
PA2G4P3	0	0	0	0	0	0	0	0	0	0	0	0	0	9	0	1	0	0	0	0	1	0	1	0	0	1	0	10	0	0	0	0	0	1	0	0	0	0	0	0	0	3	0	70
LOC107985126	0	0	0	0	0	0	0	0	0	0	0	0	0	5	0	0	0	0	0	0	0	0	0	0	0	1	0	4	0	0	0	0	0	0	0	0	0	0	0	0	0	0	0	44
LOC105372042	7	0	1	0	0	0	0	1	0	0	0	0	0	0	0	0	0	0	0	0	0	0	0	0	0	0	0	0	0	1	0	0	0	0	0	0	0	5	0	0	0	146	3	0
CDH2	10	23	42	294	7	60	360	528	9	43	16	9	19	111	16	33	39	10	164	41	15	1	209	15	2	6	24	113	16	165	1063	567	383	80	1848	312	34	547	4	205	47	20	45	149
LOC105372043	0	0	0	0	0	0	0	0	0	0	0	0	0	0	0	0	0	1	0	0	0	0	0	0	0	0	0	0	0	0	1	0	3	0	0	0	0	0	0	0	0	0	0	0
LOC105372044	7	0	0	0	0	0	2	1	0	5	0	0	0	0	0	0	0	0	0	0	0	0	3	0	2	0	0	0	0	1	2	0	1	1	1	0	0	0	1	2	0	0	0	4
HSPA9P2	3	30	3	25	8	28	103	31	4	14	12	36	9	13	8	83	48	28	26	3	12	7	60	7	15	4	5	11	4	70	111	155	59	130	30	63	58	93	91	63	51	24	79	55
LOC105372045	47	1	0	0	0	0	0	1	0	1	0	0	0	0	0	0	0	0	0	0	0	0	0	0	0	0	0	0	0	0	0	0	0	0	0	0	0	0	27	0	0	41	0	0
MIR302F	0	0	0	0	0	0	0	0	0	0	0	0	0	0	0	0	0	0	0	0	0	0	0	0	1	0	0	0	4	2	0	0	0	0	0	0	0	0	0	0	0	0	0	0
LOC105372046	62	7	32	2	1	1	4	0	0	0	4	0	0	0	0	2	2	1	0	1	3	0	3	0	8	19	0	17	4	50	31	17	15	12	78	4	14	13	0	2	1	0	18	5
LOC105372047	9	8	4	13	0	13	21	9	0	7	1	0	6	5	2	16	2	3	2	0	11	2	10	1	8	1	0	15	15	120	81	28	41	26	230	17	27	33	0	14	7	11	64	8
DSC3	44	635	100	105	576	1221	5	78	88	74	6	4	14	129	180	82	4581	6	206	215	99657	62164	192	138	59728	54	191	119	97	3833	12	2	13	9334	8	2181	15	22	27	40	8127	71	10967	4
DSC2	58	813	86	1073	1300	1433	609	1195	166	445	131	1335	257	634	943	933	2864	335	884	421	98298	96315	2199	248	80375	208	382	536	165	4322	4004	4432	1936	11465	2631	3590	2701	1637	1154	2680	5835	572	8632	1001
LOC105372049	0	0	0	0	0	0	0	0	0	0	0	0	0	0	0	2	0	0	0	0	1	3	0	0	2	0	0	0	0	0	2	0	0	2	0	4	0	0	2	0	0	3	0	1
DSG1	53	193	96	97	399	197	3	115	142	77	2	4	1	165	197	156	384	1	257	293	133176	112163	356	186	80768	94	312	128	72	1727	1	1	1	3268	0	1035	1	0	201	0	3209	119	1079	5
DSG1-AS1	0	1	0	0	1	0	0	0	0	0	0	1	0	2	0	0	1	0	0	0	134	129	1	0	145	0	0	1	0	6	0	0	1	6	1	0	1	0	4	0	8	0	5	1
DSG4	10	0	20	1	1	1	0	1	0	14	0	3	2	0	0	3	1	0	1	1	60	172	1	2	119	2	0	2	1	1	0	1	0	4	0	10	3	5	2	2	9	57	1	0
DSG3	12	571	157	76	986	972	4	137	127	108	9	33	7	161	312	146	5882	7	207	255	116161	88776	297	144	93956	104	280	135	100	2662	22	14	27	18475	6	1858	6	301	31	94	6138	63	11365	3
DSG2	16	314	15	203	200	345	700	480	19	32	75	30	104	635	208	725	433	68	293	93	2185	1186	880	22	2149	44	25	166	112	2512	3153	1652	919	2086	2465	1830	175	2356	7	1492	1171	27	1112	1676
DSG2-AS1	4	0	0	1	0	2	7	2	0	0	0	2	6	5	0	3	5	0	1	0	9	10	5	1	12	0	0	2	0	17	14	8	5	9	5	9	0	8	3	5	6	18	13	23
TTR	4	0	0	0	0	0	0	0	6	6	0	0	0	0	0	0	0	0	0	0	0	0	0	0	0	0	0	0	0	0	1	0	0	3	0	0	2	1	0	0	1	26	1	12
B4GALT6	21	206	49	298	18	256	247	417	18	14	94	67	77	346	166	220	210	59	261	122	302	159	389	49	177	96	24	163	60	1191	1758	764	878	796	798	802	447	648	24	809	586	50	232	995
RN7SKP44	0	1	0	2	1	3	2	0	0	2	2	1	1	6	3	2	2	0	4	2	1	0	2	0	1	0	0	1	0	10	2	8	1	7	23	11	19	5	0	4	5	2	22	16
SLC25A52	1	16	2	17	0	15	17	16	5	9	7	12	17	8	16	14	9	10	5	4	21	7	19	4	10	15	4	9	5	50	39	70	64	66	60	44	58	36	58	70	34	6	57	46
PGDP1	185	382	47	415	66	471	498	664	69	333	76	653	119	308	498	388	514	208	184	63	513	279	675	74	248	164	45	181	97	1255	1116	1358	1135	1743	1436	1314	2233	1257	3887	1854	1436	1730	1642	764
RNF125	17	280	20	688	38	322	442	275	27	43	300	148	177	1289	533	794	427	249	901	548	450	130	568	94	332	139	98	613	246	898	590	968	1359	1117	1627	1223	1041	1636	67	2573	1343	130	218	3515
HMGN2P44	0	10	1	17	0	4	10	12	0	3	11	3	3	55	10	12	19	6	36	12	11	3	26	5	19	1	1	34	9	30	15	27	31	39	36	30	51	71	8	105	49	0	6	167
RPS15AP35	1	3	0	4	0	1	4	4	0	3	4	2	0	26	4	2	11	1	8	5	1	3	7	0	0	3	0	3	2	10	14	9	21	18	23	22	8	24	0	22	6	8	5	39
MEP1B	35	15	42	21	4	21	25	24	0	4	6	40	1	61	5	10	15	3	22	5	41	16	17	3	28	9	1	12	6	47	33	50	62	53	60	43	28	35	140	57	47	75	47	140
CLUHP6	3	4	3	5	0	2	1	5	0	5	3	5	0	14	9	10	8	7	9	6	11	8	9	3	5	3	0	3	4	16	5	15	18	31	17	26	18	24	19	35	31	7	10	86
GAREM1	22	302	66	549	79	565	718	783	11	37	178	66	112	972	383	382	281	173	264	221	2310	1070	839	113	710	95	23	203	124	902	915	1591	1052	1514	1908	1494	1163	1322	155	1345	1084	69	559	2127
KLHL14	0	6	1	43	0	1	3	8	2	56	16	1	5	16	10	38	4	9	20	9	11	0	16	0	16	2	4	19	13	49	30	28	44	20	37	27	44	289	27	70	59	15	0	66
LOC112268208	39	1	32	15	0	1	2	2	2	0	2	1	0	1	0	8	2	1	5	0	5	1	0	0	6	1	3	9	4	10	5	5	4	2	3	1	13	45	15	24	10	120	1	12
LOC105372055	1	1	13	6	1	0	1	2	0	3	0	3	4	7	0	0	0	0	4	0	1	1	3	1	10	14	0	2	4	6	1	1	2	3	0	3	5	11	12	21	11	3	0	3
LOC105372058	0	0	3	0	0	0	0	0	11	2	0	3	0	0	0	0	1	1	0	0	0	0	0	0	0	0	0	0	0	2	0	0	1	0	1	1	1	0	1	0	0	0	0	2
LOC107985186	0	0	0	0	0	0	0	0	0	0	0	0	0	0	0	0	0	0	0	0	0	0	0	0	0	0	0	0	0	0	1	0	0	0	0	0	0	0	0	0	0	0	0	2
CCDC178	27	1	9	14	1	1	7	17	0	0	4	4	16	35	0	62	12	10	14	8	6	0	4	4	3	1	1	12	6	54	48	35	42	59	43	31	34	114	111	39	49	28	20	142
LOC105372059	1	0	9	7	0	0	0	2	0	1	1	0	0	10	0	17	0	2	2	0	3	0	0	1	2	0	0	8	0	19	2	12	7	13	16	5	19	6	39	12	10	2276	2	68
ASXL3	317	24	528	42	25	39	47	80	64	98	147	14	62	619	87	202	193	49	70	63	44	14	54	10	46	83	6	86	8	133	21	59	457	147	359	198	232	102	858	408	168	665	142	635
LOC107985157	0	0	0	2	0	0	0	0	0	0	0	0	0	0	1	0	0	0	0	0	0	0	0	0	0	0	0	1	0	0	0	1	2	2	0	1	12	2	0	0	0	0	1	0
NOL4	0	4	3	0	1	0	1	4	12	181	10	1	2	0	1	0	11	1	3	0	0	1	0	0	2	0	0	0	0	3	6	3	18	2	0	5	0	1	4	3	5	10	8	20
DTNA	17	353	39	499	209	480	254	444	26	338	707	114	95	1434	283	519	274	110	383	322	219	41	556	35	167	105	44	3262	74	1766	3075	2784	3676	3413	2785	1910	3524	1591	668	1992	1243	53	2013	9220
LOC105372061	4	28	52	14	6	7	5	5	2	3	11	1	7	246	6	12	15	1	17	1	4	2	21	1	15	3	2	1340	1	32	79	50	81	53	72	42	35	21	10	23	20	5	59	2318
MAPRE2	176	1009	181	1943	187	1855	1576	959	60	345	642	1094	368	2135	1931	1459	1077	627	1241	878	662	335	1781	234	445	389	222	1410	475	3249	4034	4255	3195	3821	4129	3524	4922	3562	8266	5420	3471	1383	3087	5305
ZNF397	233	659	70	902	214	616	524	702	80	828	356	1887	226	1246	710	816	932	305	1224	448	1353	461	1013	129	785	592	130	798	322	1936	1627	1881	1928	2412	2200	2120	3155	2521	812	3066	2286	316	2253	3946
ZSCAN30	8	128	12	197	33	128	120	135	11	30	97	78	13	355	214	182	147	91	106	54	171	65	181	47	84	140	18	139	87	527	331	382	492	508	587	473	545	592	35	750	427	15	211	669
LOC107985139	0	15	3	37	0	33	24	45	14	9	4	29	3	59	19	9	48	11	19	3	24	15	50	6	16	4	2	7	7	88	168	142	86	126	133	93	108	60	16	86	78	21	113	75
ZNF24	113	1609	97	2541	297	2785	2731	2605	134	921	567	1838	584	1586	1746	1431	2145	555	1623	845	3180	1330	3592	328	1584	644	219	1159	537	6696	8575	10019	6158	7144	9147	5982	7697	4760	755	6751	5610	528	5920	5543
LOC105372063	47	1	0	15	0	6	3	10	1	3	1	2	0	0	2	2	4	3	5	1	8	4	3	1	2	1	0	11	1	13	14	11	21	23	24	21	30	15	5	18	12	49	14	15
INO80C	8	71	12	164	26	178	140	226	19	64	106	62	77	398	350	193	217	88	119	63	541	303	356	24	443	117	28	198	69	557	384	570	690	562	654	552	670	617	57	990	489	49	455	708
LOC105372064	12	67	2	126	28	109	119	111	7	18	62	41	16	94	143	133	97	51	102	56	239	169	169	22	179	59	12	54	60	202	211	303	289	234	280	238	251	385	224	476	238	67	230	183
NRBF2P1	20	0	1	0	0	0	1	0	0	0	0	1	0	0	2	0	3	0	1	0	2	2	0	0	4	0	0	7	0	1	2	2	3	2	4	0	3	1	3	3	20	2	23	1
MIR187	0	0	0	1	0	0	0	0	0	0	0	0	0	0	1	0	0	0	0	0	0	1	0	0	0	0	0	0	1	0	0	0	1	0	0	0	5	0	0	1	1	0	3	0
MIR3929	0	0	0	0	1	2	1	0	0	0	2	0	0	0	0	0	1	1	0	0	29	64	1	0	20	0	0	0	0	1	0	0	1	2	0	1	2	0	1	1	2	0	7	0
LOC105372066	0	2	0	1	0	0	0	0	0	0	0	1	0	0	1	1	0	0	0	0	1	0	0	0	1	0	0	0	2	5	0	3	1	2	3	1	1	0	3	2	0	0	3	6
RPRD1A	227	1339	145	1677	313	2253	2087	2038	108	554	435	1399	382	1498	1235	1261	1276	490	1185	622	3322	2038	2149	248	2437	463	233	1170	514	4432	4819	5071	4805	5485	5369	3452	4866	3875	1920	3862	3650	900	3396	4658
LOC101927809	0	6	1	5	0	4	10	13	2	0	1	0	2	7	11	9	4	5	1	1	8	10	11	3	2	1	1	4	8	30	8	14	28	8	21	19	27	28	1	37	21	0	7	9
MOCOS	73	303	45	715	38	470	979	1018	23	72	117	80	117	167	290	500	291	159	226	54	678	709	978	133	594	223	41	154	240	1494	897	1995	1154	1243	1459	1534	2340	871	38	1744	781	4	222	566
LOC791126	0	13	0	17	0	6	28	29	0	0	1	1	1	0	0	16	6	3	3	0	4	8	22	2	5	3	0	0	1	41	22	55	24	26	11	42	72	8	0	32	12	1	7	3
FHOD3	17	709	39	1335	97	484	721	1077	41	31	568	120	74	1845	373	781	383	347	453	174	511	130	1157	293	84	209	19	828	425	2216	1565	2158	1751	2040	1686	2125	1291	784	26	1843	1455	17	479	4899
LOC105372071	0	8	0	29	3	2	20	12	0	0	3	0	1	13	5	14	3	4	9	1	8	1	12	2	3	0	0	7	2	36	31	55	39	43	57	52	21	15	0	19	30	0	10	47
KIAA1328	16	165	49	611	108	311	303	338	11	89	194	85	52	771	334	399	307	145	513	292	409	252	519	77	304	205	62	349	155	1221	1294	1667	1440	1535	1536	1060	1249	1817	47	1869	1239	204	907	2728
LOC105372069	1	15	0	50	12	29	19	41	1	0	17	5	5	36	22	10	32	10	37	19	23	24	46	4	36	12	5	36	15	91	125	119	138	106	97	70	81	93	0	134	87	0	73	160
LOC105372068	0	1	1	0	0	0	0	1	0	0	0	0	0	0	1	0	0	0	0	1	0	1	0	0	0	0	0	0	0	0	0	1	1	0	0	4	0	0	0	0	0	0	0	0
SNORA111	0	0	0	0	0	0	0	0	0	2	0	0	0	0	0	1	0	0	0	0	0	0	0	0	0	0	0	0	0	0	0	0	0	2	0	5	1	0	0	0	0	0	0	0
LOC107985118	6	10	0	2	0	0	2	4	0	1	1	1	1	0	0	12	3	5	3	0	4	1	2	0	0	3	3	0	2	19	12	5	7	3	4	19	14	11	0	8	5	0	0	4
MIR4318	0	3	0	0	0	0	0	1	0	0	0	0	0	0	0	1	0	1	0	0	0	0	0	0	0	0	0	0	0	1	1	0	4	0	1	2	0	0	0	0	1	0	0	0
LOC102724417	1	5	0	1	0	1	0	2	0	1	0	0	1	0	2	12	2	4	0	1	2	0	0	0	0	2	0	3	1	23	10	4	4	12	7	21	17	3	0	1	10	0	3	0
LOC105372073	42	1	0	0	0	0	0	2	0	0	0	0	0	0	1	1	0	0	0	0	0	0	0	0	0	0	0	2	0	6	1	0	9	0	0	8	5	0	2	0	4	1	0	1
LOC105372074	0	0	0	0	0	0	0	0	0	0	0	0	0	0	0	0	0	0	0	0	0	0	0	0	1	0	0	0	0	0	0	0	0	0	0	0	0	0	0	0	0	6	0	1
LOC112268212	0	0	0	0	0	0	0	0	0	0	0	0	0	1	0	0	0	0	0	0	0	0	0	0	0	0	1	0	0	0	0	0	0	0	0	0	0	0	1	0	0	0	0	1
LOC105372076	10	1	0	0	0	0	0	0	2	0	0	1	0	0	0	0	0	0	0	0	0	0	0	0	0	0	0	0	0	0	0	0	0	0	0	0	0	0	0	0	0	0	0	0
LOC105372077	120	0	0	2	0	0	1	1	111	366	0	0	185	0	0	0	0	0	0	0	0	0	1	0	0	0	0	0	0	0	0	0	0	0	0	0	0	0	65	0	0	295	0	0
MIR924HG	4	11	2	16	6	17	29	8	0	3	1	0	3	2	7	7	6	2	9	2	35	14	12	0	51	0	1	0	9	51	90	20	38	42	108	31	39	38	27	37	31	18	7	6
LOC101927879	2	5	0	2	0	9	8	4	0	8	0	4	0	0	0	4	1	1	2	1	8	5	8	1	11	0	0	0	4	18	27	7	12	13	28	5	9	8	0	15	11	1	6	0
MIR924	0	0	0	0	0	2	0	0	0	0	0	0	0	0	0	0	0	0	0	0	2	3	2	0	5	0	0	0	0	4	4	3	2	5	6	1	4	1	0	5	7	0	1	0
LOC101927857	12	39	0	43	5	79	70	21	2	25	1	11	3	4	24	26	39	9	23	3	98	56	40	4	168	3	4	11	22	206	319	148	145	187	378	122	178	153	14	176	171	23	39	17
MIR5583-2	0	0	0	0	0	0	1	0	0	0	0	0	0	0	0	0	1	0	0	0	0	0	0	0	1	0	0	0	0	0	0	0	0	0	0	0	0	0	0	0	0	0	0	0
MIR5583-1	0	0	0	0	0	0	0	0	0	0	0	1	0	0	0	0	0	0	0	0	0	0	0	0	1	0	0	0	1	2	0	0	0	0	1	0	0	0	0	0	0	0	0	0
LINC01902	10	0	4	0	0	0	0	2	0	14	2	5	0	0	1	1	0	1	3	0	2	2	3	1	0	0	0	0	0	5	6	2	2	0	0	0	0	0	4	8	3	53	8	14
LINC01901	0	0	0	0	0	0	0	0	0	0	0	0	0	0	0	0	0	0	0	0	0	0	0	0	0	0	0	0	0	0	0	0	0	1	0	0	1	0	0	0	0	0	0	0
LOC105372081	0	0	1	0	0	0	0	0	0	0	0	0	1	0	0	0	0	0	0	0	0	0	0	0	0	0	0	0	0	0	0	0	0	0	0	0	0	0	0	0	0	0	0	0
LINC01477	0	0	0	1	0	0	0	0	0	0	0	0	0	0	0	0	0	0	0	0	0	0	0	0	1	0	0	0	0	0	0	0	0	0	0	0	0	0	0	0	0	1	0	0
LOC105372082	0	0	0	0	0	0	0	0	0	0	0	0	0	0	0	0	0	0	0	0	0	0	0	0	0	0	0	0	0	0	0	0	0	0	0	0	0	0	0	0	0	0	1	0
LOC107985132	0	0	0	0	0	0	0	0	0	3	0	0	0	0	0	0	0	0	0	0	0	0	0	0	0	0	0	0	0	0	0	0	0	0	0	0	0	0	1	0	0	0	0	0
LOC105372084	0	0	0	0	0	0	0	0	0	0	0	0	0	0	0	0	0	0	0	0	3	0	0	0	0	0	0	0	0	1	0	0	0	0	4	1	0	0	0	0	0	0	0	0
LOC107985168	1	0	1	0	0	0	0	0	0	0	0	0	0	0	0	0	0	0	0	0	0	0	0	0	0	1	0	0	0	0	1	0	2	0	0	3	0	2	0	0	0	1	0	1
KC6	9	2	0	6	2	0	0	1	0	0	2	0	0	3	0	0	0	0	2	0	24	0	0	0	5	2	0	0	0	2	0	6	8	4	1	6	0	7	1	1	3	7	1	14
LOC105372083	3	0	1	1	0	0	0	0	0	0	0	0	1	0	0	0	0	0	0	0	13	0	0	0	1	0	0	2	0	0	5	0	4	0	0	0	0	3	7	0	0	0	0	2
NPM1P1	0	0	0	1	0	0	0	0	0	1	0	0	0	0	0	0	0	1	0	0	0	0	0	0	1	1	0	0	0	2	3	0	0	2	2	0	3	1	0	0	1	0	1	2
LOC100301521	0	1	0	0	0	0	0	2	0	1	0	0	0	0	0	0	0	1	0	0	1	0	0	0	1	0	0	0	0	0	0	0	0	1	0	1	1	1	0	3	2	0	2	6
LOC105372085	1	0	0	0	0	0	0	0	0	0	0	0	0	0	0	0	0	0	0	0	0	0	0	0	0	0	0	0	0	0	0	0	0	0	0	0	0	0	0	0	0	1	0	0
RIT2	0	0	0	0	0	0	0	1	0	0	0	0	0	0	0	0	0	0	0	0	0	0	3	0	0	0	0	0	0	0	0	1	0	0	0	0	0	0	0	0	0	0	0	0
LOC105372088	0	2	0	3	0	13	0	19	0	1	0	2	3	8	2	4	5	7	9	0	0	1	4	9	0	0	0	8	9	38	52	81	4	10	120	30	26	8	1	81	75	0	0	105
IBTKP1	0	0	13	1	0	0	0	0	0	0	0	0	0	0	0	1	0	1	2	0	0	0	1	0	0	0	0	0	0	1	2	4	1	0	0	0	0	0	0	0	2	0	0	2
KRT8P5	0	7	2	0	3	9	0	2	2	0	1	0	0	1	2	4	13	1	6	3	917	566	3	1	902	1	1	4	0	5	1	5	4	24	6	3	0	1	2	3	15	1	9	4
LINC01478	3	1	0	1	0	1	2	0	0	3	0	0	1	1	2	1	0	1	5	0	0	0	1	0	1	1	0	0	1	3	6	7	1	1	7	2	2	1	2	33	10	1	4	12
LINC01601	2	0	0	0	0	0	2	1	0	0	0	0	0	0	0	0	0	0	3	0	0	0	0	1	1	0	0	0	1	4	0	0	0	2	0	2	0	4	16	31	15	0	0	3
LOC105372089	0	0	1	0	0	0	0	0	0	1	1	3	0	0	1	0	0	0	1	0	5	5	1	0	0	0	0	0	0	0	0	1	5	1	0	4	1	19	1	5	1	4	8	1
LOC101927943	1	15	0	41	1	7	29	20	1	0	41	3	13	107	17	68	23	17	41	31	55	74	23	2	36	5	5	42	14	70	63	78	102	88	35	79	81	114	2	159	87	128	12	166
SETBP1	98	966	72	2891	152	932	1569	1254	55	164	2244	225	502	7137	1760	3256	1557	1204	2016	1844	3342	2229	1965	361	1766	1012	217	2016	1061	6471	4587	6198	8275	6712	5329	8795	6946	9124	282	11547	7018	156	1708	16850
MIR4319	0	12	0	11	0	4	15	4	1	0	4	0	5	26	10	15	7	1	11	11	14	10	20	0	6	1	0	3	4	17	15	35	23	33	32	27	30	39	0	45	17	0	9	62
LOC105372091	1	0	0	1	0	0	1	2	0	0	0	0	0	3	0	0	0	0	0	0	1	0	0	0	0	0	2	0	0	0	0	3	5	5	6	0	2	3	0	1	1	0	1	5
LOC101927961	0	0	0	0	0	0	9	10	0	3	1	1	0	7	13	2	10	0	1	1	2	1	9	3	0	1	2	0	8	2	9	27	13	34	38	22	17	5	0	8	55	2	18	7
SLC14A2	8	11	1	9	3	4	13	14	1	31	1	7	7	136	15	8	38	9	15	2	18	3	13	4	13	5	8	5	12	27	9	49	15	32	56	56	45	40	8	32	55	223	16	67
SLC14A2-AS1	2	1	2	13	0	2	16	16	1	4	18	7	16	92	8	13	45	5	22	15	9	9	21	2	7	6	2	12	6	33	24	66	51	57	44	32	85	82	62	66	51	43	24	110
LOC105372093	0	1	2	4	1	2	2	4	0	10	6	4	3	17	4	5	5	5	5	4	6	7	7	0	13	1	2	7	1	25	8	14	31	19	14	21	14	28	2	24	14	6	27	40
LOC105372092	32	6	0	14	2	6	2	8	1	12	1	9	4	34	14	10	14	2	12	5	11	4	19	2	15	4	4	23	4	27	10	59	15	26	34	33	34	19	238	59	53	1	21	47
SLC14A1	2	19	45	15	21	12	22	13	27	9	7	28	52	84	17	14	49	5	119	20	42	6	31	2	43	43	4	48	9	361	89	98	491	100	104	86	101	115	103	118	167	103	84	195
SIGLEC15	2	23	2	41	35	47	38	132	8	51	13	39	8	41	48	20	30	29	190	19	19	8	127	6	49	16	7	7	12	23	21	33	133	204	55	34	160	266	11	98	45	24	60	53
PSTPIP2	81	525	214	184	83	391	190	241	43	1590	73	934	477	339	456	267	979	126	192	86	1452	651	201	25	718	74	30	248	64	906	1531	2313	792	1112	510	645	2760	596	1462	1296	1693	805	3609	978
HAUS1	15	143	17	233	18	233	192	261	13	19	40	87	74	89	216	162	160	71	185	62	241	98	258	49	213	58	36	67	83	502	779	584	730	739	693	383	626	684	65	610	467	79	367	525
C18orf25	58	901	82	1158	340	1258	1163	1155	63	508	432	645	292	1288	1318	930	1365	371	751	427	1644	1614	1604	204	1551	433	165	742	365	2963	3158	4019	2493	4362	3294	2318	3662	2279	243	3258	2801	210	1855	3486
LOC105372095	47	0	1	4	0	7	3	7	2	0	2	2	0	13	4	18	8	1	2	1	6	2	0	0	7	1	2	1	0	10	2	6	33	16	8	12	0	3	18	43	9	2	4	35
LOXHD1	20	172	30	280	37	386	263	335	29	144	240	168	85	492	279	453	176	252	255	128	242	47	209	25	257	21	40	167	124	422	238	250	300	438	769	583	655	420	136	791	572	230	158	500
ST8SIA5	0	3	0	12	1	3	3	1	0	0	0	4	1	46	2	10	0	1	2	0	1	2	1	1	4	6	0	7	1	14	7	3	3	9	12	9	22	13	25	11	7	0	11	113
LOC105372097	5	28	2	35	2	14	31	21	1	4	3	11	5	42	20	16	12	7	22	5	22	11	23	5	18	11	0	23	10	90	55	64	91	112	113	71	131	78	4	74	56	10	22	156
KATNAL2	50	368	15	516	108	246	339	340	13	54	217	104	106	817	413	475	345	156	385	224	461	257	372	68	381	228	53	343	155	1148	751	943	906	1234	1223	859	1107	1043	40	1305	844	99	540	1638
ELOA2	0	10	2	18	2	7	11	10	0	2	22	4	9	56	20	20	24	21	13	4	14	4	11	4	15	30	3	21	9	62	25	14	30	58	48	44	35	34	7	75	24	15	10	45
LOC105372098	6	152	2	276	45	112	158	156	2	145	73	43	33	407	190	211	141	53	181	116	213	149	187	20	209	111	32	210	58	716	352	607	411	617	744	473	896	581	16	635	600	15	557	1402
HDHD2	18	761	32	937	144	596	1026	846	26	72	293	204	178	1001	795	882	647	339	794	364	1222	871	881	109	1086	281	108	644	232	1856	1657	2203	1849	2030	2327	1416	2346	1526	31	2126	1516	27	1004	2797
IER3IP1	52	886	58	1540	123	1744	1820	1791	78	178	257	321	307	469	937	756	840	336	630	336	1385	797	2131	182	806	230	121	520	261	2997	5269	4138	3496	4363	3838	2094	2666	2829	37	2561	2102	26	897	1719
MIR4527	0	0	0	1	0	1	0	0	0	0	0	0	0	0	0	0	0	0	0	0	1	0	0	0	0	0	0	0	0	0	0	0	0	2	0	0	1	0	0	4	0	0	0	0
LOC105372101	0	0	0	0	2	0	0	2	0	1	0	0	0	1	0	2	0	0	0	0	0	0	3	0	0	0	0	0	2	8	0	6	0	0	1	2	2	0	2	0	0	0	3	0
LOC107987258	15	150	21	348	41	221	289	375	31	33	127	54	32	410	350	286	305	109	181	121	353	123	518	35	217	106	37	214	103	788	535	878	872	1092	968	1135	957	1134	44	1562	637	141	246	1120
MIR4743	0	0	0	3	0	0	0	2	0	0	1	0	0	4	2	0	1	0	1	1	0	0	3	0	0	0	1	0	0	1	1	2	3	0	8	9	1	5	0	11	3	0	0	1
LOC105372107	7	91	46	214	32	153	196	181	7	14	64	43	12	165	106	196	112	61	78	67	141	74	233	29	108	53	13	91	59	353	262	374	332	518	386	566	452	344	53	673	284	56	103	493
LOC107985147	18	312	24	665	113	370	607	468	17	40	281	144	71	739	466	479	401	223	249	167	429	171	596	58	300	203	49	247	143	803	484	724	582	1557	978	1456	1266	726	140	1998	822	32	252	1423
LOC105372108	1	8	6	2	2	64	7	10	7	2	2	2	14	12	2	1	3	0	6	2	2	0	15	0	9	3	0	9	0	46	33	11	8	17	58	17	26	9	26	4	3	3	29	10
LOC100129878	0	6	0	28	4	19	13	29	1	0	9	7	5	11	16	5	16	4	13	11	21	6	26	2	12	21	0	9	5	68	51	93	40	54	64	53	81	48	2	61	33	2	30	68
MIR4744	0	9	0	10	2	8	14	11	1	0	2	1	1	3	0	7	7	0	9	3	10	2	14	2	3	4	0	3	3	14	11	19	8	12	19	18	24	8	0	34	14	1	5	23
PRR13P4	4	2	0	3	0	3	0	0	0	4	0	3	0	1	1	0	2	1	1	0	0	0	2	1	0	2	0	0	0	3	0	0	0	1	1	3	1	1	4	0	5	3	5	0
RPL17-C18orf32	0	1	0	3	0	8	2	1	0	0	0	0	0	1	3	0	1	0	0	0	3	0	1	0	2	1	0	0	0	1	1	4	0	6	3	5	1	0	0	2	1	0	0	0
MIR1539	2	0	1	2	1	0	0	1	0	0	0	0	4	0	0	0	3	0	0	1	4	0	2	1	1	0	1	0	1	1	6	1	5	7	1	7	4	0	10	4	0	8	5	6
SNORD58A	10	78	5	16	5	14	45	33	0	2	4	28	25	4	5	31	50	6	19	14	50	37	44	5	25	40	7	50	12	66	77	79	99	47	61	37	68	59	97	87	66	27	74	59
SNORD58B	0	0	0	0	0	0	0	0	0	0	0	0	0	0	0	0	0	0	0	0	0	0	0	0	0	0	0	0	0	0	0	0	0	0	0	0	0	0	0	0	0	0	0	0
LOC101928144	0	1	5	0	0	0	0	0	0	2	0	0	0	0	1	1	0	0	0	0	0	2	3	0	0	0	0	0	0	2	1	0	0	0	0	0	1	0	3	1	1	0	2	1
LIPG	42	1166	18	775	80	2364	288	374	47	91	87	178	394	69	1451	529	1280	149	133	64	2519	1868	585	122	2160	38	414	151	311	2882	893	4037	1595	3878	681	2079	5857	1406	36	1361	902	124	1047	385
LOC107984031	0	0	0	0	0	0	0	1	0	4	0	0	0	2	0	0	3	1	1	1	0	3	1	0	2	1	0	0	0	1	1	13	2	3	1	2	1	1	2	4	6	237	3	10
ACAA2	46	327	25	704	63	629	956	1277	19	92	237	245	391	850	605	1465	599	594	565	205	533	458	1080	142	252	198	70	728	182	2312	2427	3332	2654	1895	2619	2135	2326	3110	44	3290	2327	52	855	2559
SNHG22	0	8	0	11	4	2	4	18	0	1	2	0	1	17	5	12	8	3	5	1	89	68	7	0	53	2	1	0	3	29	26	18	25	26	12	29	18	26	0	36	9	0	16	40
MYO5B	52	235	189	330	264	153	245	327	20	52	209	56	84	324	125	494	478	92	188	68	4159	3030	316	63	1786	77	31	118	48	3217	1999	1677	1123	1825	1300	2436	488	1411	58	947	687	46	687	1827
MIR4320	0	2	0	0	1	0	0	1	0	0	0	0	0	2	0	0	4	0	0	0	37	10	0	0	10	0	0	0	0	6	4	9	1	10	2	10	0	5	2	2	4	0	1	8
RN7SL310P	0	2	0	0	0	0	1	2	0	4	0	1	3	5	4	1	0	1	0	0	0	1	2	0	1	1	1	3	1	4	0	0	1	1	5	4	1	3	1	4	2	0	10	3
CFAP53	8	17	8	17	11	19	21	30	3	11	5	11	6	48	23	16	44	15	22	8	39	12	33	4	37	36	8	15	6	60	32	59	46	78	65	38	85	52	31	69	48	12	44	108
MBD1	197	1369	241	1897	425	1655	1796	1849	129	1381	862	1475	402	3032	2961	1937	1765	1129	1149	723	3596	1845	2422	590	2763	906	350	1344	726	3894	2375	3700	3662	5611	5541	5041	6521	6615	1738	7157	5470	510	5056	6691
LOC105372114	1	3	0	1	2	2	3	2	0	1	0	0	0	0	2	0	2	0	0	0	1	0	4	0	4	1	0	0	0	2	5	4	2	4	3	1	2	0	9	0	5	3	7	5
SKA1	6	183	8	168	8	335	469	193	7	25	12	94	6	7	243	145	177	91	73	14	258	112	221	61	290	3	34	69	56	268	643	364	358	619	280	258	283	179	24	560	530	12	57	34
LOC105372115	0	2	19	3	0	4	2	2	0	1	1	1	1	0	0	2	0	0	0	0	0	1	0	1	0	0	0	0	0	3	11	1	0	3	5	9	1	1	2	2	1	6	0	1
RPLP0P11	0	2	0	0	0	0	0	0	0	0	0	0	0	0	0	0	0	0	0	0	0	0	0	0	0	0	0	3	0	0	0	0	1	0	0	0	0	0	2	0	0	0	0	0
MAPK4	2	16	311	2	7	18	12	15	301	8	160	0	8	525	13	17	298	9	6	25	38	2	9	3	76	46	1	142	4	33	9	11	72	48	13	48	2	2	31	19	45	292	105	878
LOC105372116	1	0	0	0	0	0	0	0	0	0	7	0	0	0	0	0	0	0	0	0	0	0	0	0	0	0	0	3	0	0	0	0	0	0	0	0	0	1	0	0	0	0	0	0
MRO	6	7	39	79	2	8	133	48	0	14	32	19	65	158	38	318	76	175	86	26	42	2	3	8	6	49	3	97	23	172	194	26	793	149	114	596	71	225	16	943	291	31	3	226
ELAC1	6	102	11	217	23	119	134	143	6	15	80	50	48	247	130	149	109	79	115	52	160	87	183	29	53	34	27	110	37	368	292	429	559	468	460	293	433	476	10	573	395	12	144	529
LOC107985152	1	15	0	50	8	6	24	21	1	0	4	6	4	52	15	28	21	10	16	13	22	7	28	3	2	9	4	18	13	49	23	31	63	43	59	52	67	51	1	63	24	22	12	104
LOC105372117	0	70	7	160	29	69	115	97	0	39	39	42	14	205	97	124	120	68	73	58	72	41	185	30	68	59	13	59	59	313	299	317	176	318	320	326	384	185	27	356	177	21	74	408
SRSF10P1	0	0	0	10	0	8	10	9	1	3	2	0	6	3	9	9	3	1	4	5	13	15	9	0	6	4	1	7	2	2	9	15	31	13	23	20	7	25	30	37	27	3	14	20
MEX3C	54	930	64	1618	160	1751	2106	1813	93	213	438	301	414	1127	1070	923	845	389	793	460	1976	892	2032	247	931	462	141	713	349	2794	3838	3912	3216	4243	5011	3532	3463	3698	371	3873	2796	98	1039	3016
LOC105372118	10	101	10	121	20	89	153	155	1	5	27	29	42	107	65	32	88	17	108	52	133	71	147	22	59	33	24	100	34	198	223	258	253	285	490	239	263	302	55	322	198	27	124	316
RNU1-46P	0	0	5	0	0	0	1	0	0	0	0	0	1	0	0	1	0	0	0	0	14	0	0	0	0	1	0	4	0	0	0	0	0	0	0	0	0	0	0	0	0	0	0	0
SS18L2P2	0	0	0	0	0	0	0	0	0	0	0	0	0	0	0	0	0	0	0	0	0	0	0	0	0	0	0	0	0	0	0	0	0	0	0	0	0	0	0	0	0	1	0	1
LOC105372120	0	0	0	0	0	0	0	0	0	0	0	0	0	0	0	0	0	0	0	0	0	0	0	0	2	0	0	0	0	0	0	0	0	0	1	0	0	0	5	0	0	2	0	2
RPS8P3	0	0	0	0	1	0	0	0	0	0	1	0	1	0	0	0	1	0	0	0	0	0	1	0	3	4	0	0	0	4	0	0	1	4	3	2	3	6	0	0	0	0	1	0
LOC105372121	0	0	0	0	0	0	0	0	0	1	0	0	0	0	0	0	0	0	0	0	0	0	0	0	0	0	0	0	0	0	0	0	0	0	0	0	0	0	2	0	0	2	1	0
DCC	35	3	4	15	2	7	11	13	0	8	4	0	3	24	8	18	5	11	9	4	25	22	19	1	6	6	1	27	3	18	32	117	35	17	61	25	23	41	589	62	19	38	20	61
MIR4528	0	0	0	0	0	0	0	0	0	0	0	0	0	0	0	0	0	0	0	0	0	0	0	0	0	0	0	0	0	0	0	0	0	0	0	0	0	0	0	1	0	0	0	0
LINC01919	0	0	6	8	0	3	1	3	0	0	0	0	0	2	0	1	1	0	3	7	19	8	2	1	3	0	0	0	0	5	15	27	4	16	16	12	13	14	0	21	6	20	3	17
LINC01917	0	1	0	9	0	1	3	9	0	0	0	0	1	1	8	1	3	0	1	4	14	4	5	0	2	1	1	5	2	5	15	20	5	6	19	7	16	20	0	7	3	19	8	27
STARD6	0	1	0	3	0	7	8	3	1	11	0	2	1	7	15	2	3	1	4	0	1	1	6	1	5	0	0	0	1	15	16	13	12	17	13	5	12	11	0	4	5	8	12	19
C18orf54	34	320	8	565	48	539	855	413	8	29	80	147	56	199	296	321	315	180	290	84	275	93	440	63	404	175	104	177	155	1074	2206	1438	1987	2051	1906	1269	1342	1169	17	1998	1417	13	271	681
DYNAP	0	0	0	0	0	0	1	0	0	1	0	0	0	0	0	0	0	0	0	0	0	36	0	0	0	1	0	0	0	0	0	0	0	0	0	0	0	0	0	0	1	1	0	1
RAB27B	38	200	63	279	56	1894	504	544	17	29	117	101	120	153	102	123	302	132	271	113	3159	1481	1077	82	1628	16	30	161	73	868	840	1445	1720	4486	4602	1742	4847	12052	86	4119	1631	101	1103	1020
RPSAP57	0	0	1	7	0	3	0	2	0	3	0	3	0	0	1	2	1	1	6	1	1	1	1	3	0	3	0	4	2	1	2	1	6	11	4	6	10	237	1	93	6	2	2	0
CCDC68	4	44	43	37	39	120	59	72	3	14	26	5	38	151	24	28	53	10	456	73	56	106	96	7	100	8	8	90	23	250	195	413	249	716	324	212	817	1450	18	587	306	33	138	620
LOC107985125	0	0	0	0	0	0	0	1	0	0	0	0	0	0	0	0	0	0	0	0	0	0	0	0	0	0	0	0	0	0	0	0	0	0	0	0	1	0	0	0	1	0	0	1
LOC105372125	4	0	0	1	2	0	3	3	0	0	0	0	0	0	0	0	0	0	0	0	0	0	1	0	2	11	0	0	0	1	3	0	0	5	2	0	4	1	0	6	1	0	1	1
LINC01929	7	47	6	339	11	136	618	341	1	13	8	74	3	7	236	72	42	66	12	20	35	9	215	44	13	3	11	24	80	98	785	148	441	251	237	24	459	374	60	611	257	5	88	18
TCF4-AS1	3	54	4	81	2	71	98	56	7	0	26	7	16	80	70	45	46	16	64	19	80	23	78	1	27	14	9	54	43	138	156	171	205	171	256	208	305	259	1	381	240	4	88	171
MIR4529	0	1	0	1	0	5	2	2	0	0	1	0	0	0	2	1	5	0	1	4	0	0	2	0	0	0	0	4	0	9	4	6	9	10	6	4	15	8	0	20	11	0	2	6
RPL21P126	0	0	0	0	0	0	0	0	0	0	0	0	0	0	0	0	0	0	0	0	0	0	0	0	0	0	0	0	0	0	0	0	0	0	0	0	1	0	0	0	0	1	0	0
LOC105372130	0	5	1	1	0	3	0	1	0	3	0	1	4	0	3	1	1	0	0	1	0	1	16	0	3	0	0	2	3	9	12	1	4	27	4	5	9	8	4	8	13	1	72	11
LINC01415	176	34	13	77	1	83	65	49	6	13	18	13	64	109	47	53	52	22	42	30	68	27	81	3	31	15	8	63	26	160	182	123	154	169	165	144	173	172	13	186	187	65	88	130
LOC107985183	1	1	0	1	0	0	1	2	0	37	0	0	0	2	0	0	0	0	3	1	0	0	4	1	1	0	1	0	0	0	2	0	1	1	0	0	5	3	166	4	0	107	5	4
LOC105372131	0	0	1	0	0	0	2	1	0	0	1	0	0	0	1	0	0	0	2	2	0	0	3	0	0	0	1	0	0	0	3	3	10	3	5	1	6	1	2	4	3	7	2	4
LINC01416	0	0	0	0	0	0	0	0	0	3	0	0	0	0	0	0	0	0	2	1	6	2	0	0	1	0	0	0	0	2	2	0	0	2	0	3	0	0	2	2	1	8	1	4
LOC107985164	2	2	1	1	0	0	3	1	0	0	1	1	0	26	0	0	1	0	6	4	37	10	0	0	7	6	0	22	1	10	3	8	6	18	2	4	4	4	2	17	26	4	4	51
LOC642484	5	0	0	2	1	1	0	2	0	1	0	0	0	9	0	0	1	1	0	4	8	1	0	0	4	1	2	0	1	4	7	1	7	20	1	6	3	4	0	15	16	17	7	26
LINC01905	0	1	0	0	0	0	0	0	1	0	0	0	0	0	3	0	0	1	0	0	0	1	0	0	1	0	0	0	0	0	4	2	0	3	3	2	3	0	0	3	0	0	5	6
LOC105372132	17	4	0	1	0	5	0	1	1	20	0	4	0	4	1	0	2	0	1	0	0	0	0	0	9	4	0	1	3	0	3	4	11	3	10	8	0	7	0	1	7	668	10	39
WDR7-OT1	1	12	1	33	6	29	15	22	1	2	12	9	1	39	36	17	23	6	37	9	14	11	27	6	12	14	3	20	3	72	40	104	41	87	80	46	129	80	23	115	57	468	37	103
LOC105372136	3	3	2	1	3	0	3	0	0	2	1	3	0	2	0	1	2	0	1	2	1	0	0	1	0	1	0	1	0	1	1	2	2	6	3	0	9	9	2	0	8	1	0	4
LINC-ROR	1	3	0	2	0	1	1	4	0	0	1	1	0	6	4	2	6	0	1	0	2	1	1	0	2	0	0	0	1	13	1	7	0	5	7	1	9	4	1	5	5	0	10	7
BOD1L2	2	14	2	18	1	14	24	16	2	14	4	5	8	24	10	31	6	10	8	7	16	3	13	1	4	7	1	21	3	32	35	35	41	36	37	36	70	93	17	45	41	10	11	41
LINC02565	0	0	0	0	0	0	0	1	0	0	0	0	0	0	0	0	0	0	0	0	0	0	0	0	0	0	0	0	0	0	0	0	0	0	0	0	0	0	1	0	0	2	0	1
RNU6-737P	0	2	0	0	0	0	0	0	0	0	0	1	0	0	1	0	3	1	0	0	0	1	2	0	0	1	0	0	0	0	0	0	0	0	0	0	0	0	0	0	0	0	0	0
ST8SIA3	26	48	65	0	0	0	0	0	0	1	0	3	8	0	0	1	0	0	2	0	2	3	0	0	11	16	0	1	0	7	3	1	0	1	0	0	0	0	11	1	0	82	4	2
ONECUT2	31	15	48	10	13	39	11	11	4	120	29	6	5	141	46	24	8	4	10	3	11	9	11	2	25	47	2	20	2	89	33	31	23	32	48	56	21	47	107	38	35	108	55	59
LOC112267870	4	0	2	0	0	1	0	0	2	3	1	0	0	0	0	0	0	0	1	0	0	2	0	0	1	0	0	6	0	2	0	0	0	2	3	0	0	2	2	3	0	5	5	3
FECH	67	373	26	873	119	354	837	639	45	70	253	258	306	1026	636	767	536	324	1016	350	950	604	1012	111	666	253	83	765	180	2081	1645	2047	1833	2074	1908	1882	1846	2685	1678	3083	1809	219	645	2987
LOC100505549	5	133	91	225	22	148	208	166	34	28	62	80	46	162	220	161	157	79	125	66	132	40	260	25	81	64	33	103	72	503	341	504	399	475	668	399	646	474	7	791	331	6	164	477
ATP8B1	59	1646	132	3204	205	2039	3908	1951	124	99	888	373	547	2179	2532	2246	1730	743	1699	1415	3288	1416	3225	380	2061	392	282	1886	1213	7865	6203	6645	14072	12785	11971	9712	13828	10740	92	9857	6709	296	1721	8220
LOC105372141	4	42	4	81	7	55	57	42	5	3	43	42	9	94	66	106	53	48	56	43	97	27	117	20	49	35	13	89	43	138	108	148	202	205	230	165	295	265	19	431	131	37	104	262
RNU6-742P	1	2	0	6	1	10	12	6	0	0	1	2	1	4	4	2	4	0	15	8	7	1	14	1	5	0	0	15	1	18	14	11	18	16	24	12	26	23	0	15	11	0	6	18
MRPS17P7	9	9	1	30	6	14	21	17	0	2	16	8	9	50	31	34	15	15	17	14	33	16	24	3	13	10	5	17	21	37	22	32	71	86	81	45	94	73	0	124	37	0	11	106
LOC105372140	0	0	0	0	0	0	0	0	0	0	0	0	0	3	0	1	0	0	0	0	9	4	0	0	9	0	0	0	0	1	2	1	0	0	2	1	1	1	2	0	1	0	5	5
HMGN1P30	1	5	0	6	1	4	5	2	0	2	2	1	2	3	5	13	5	8	3	1	13	7	9	1	5	2	0	4	1	29	18	30	16	29	30	18	11	37	3	26	23	7	20	10
NEDD4L	16	326	68	385	305	538	502	420	63	294	201	217	190	1983	544	550	576	280	429	211	1133	877	627	66	1569	197	95	770	193	1907	1840	1608	1771	3122	2429	2084	2971	3055	121	2521	2354	44	1813	4080
LOC105372143	7	18	3	15	7	26	16	29	2	3	2	15	3	18	15	18	30	8	15	7	56	50	34	2	30	12	7	1	4	74	94	95	62	95	57	85	73	109	0	104	115	8	28	39
LOC107985182	0	0	1	0	0	1	0	0	0	0	0	0	0	0	0	0	0	0	0	0	0	1	0	0	2	0	0	0	0	0	0	0	0	0	0	0	1	0	1	1	0	0	0	0
MIR122	0	0	0	0	0	0	0	0	0	0	0	0	0	0	0	0	0	0	0	0	0	0	0	0	0	0	0	0	0	0	0	0	0	0	0	0	0	0	0	0	0	0	0	0
MIR3591	0	0	0	0	0	0	0	0	0	0	0	0	0	0	0	0	0	0	0	0	0	0	0	0	0	0	0	0	0	0	0	0	0	0	0	0	0	0	0	0	0	0	0	0
LOC105372145	0	6	0	27	6	6	29	14	1	0	7	0	0	1	17	0	2	0	0	1	3	1	29	1	3	0	2	3	12	28	15	53	42	41	59	16	78	43	0	29	14	2	5	8
SNORA108	0	0	0	0	0	0	0	0	0	0	0	0	0	0	0	0	0	0	0	0	0	0	0	0	0	0	0	0	0	0	0	3	0	0	2	0	1	0	25	0	0	0	0	0
RPL9P31	1	0	0	1	0	0	0	0	0	0	0	0	0	0	0	0	0	0	0	0	0	0	0	0	1	0	0	0	0	0	0	0	0	0	2	0	2	1	1	0	0	0	0	0
LOC102724745	0	24	24	3	2	5	0	5	0	6	0	0	0	5	8	4	10	0	0	0	5	0	5	0	9	0	1	7	0	4	7	12	6	13	13	6	27	9	20	39	22	18	11	11
LOC101927322	0	4	1	1	4	3	4	2	0	0	5	0	0	1	9	1	3	1	1	0	2	0	7	0	1	0	0	0	0	2	9	17	11	16	5	2	11	0	3	10	17	0	11	2
LINC01926	1	1	0	0	0	0	0	0	0	0	0	0	1	0	0	0	1	0	0	0	0	0	0	0	0	0	1	0	0	1	0	0	0	0	0	1	3	0	0	1	0	13	0	0
ZNF532	49	1603	164	3609	241	1743	3045	2272	175	306	1759	593	606	4446	3340	3391	1713	1444	1717	1192	2734	1395	3943	520	1090	1114	407	2104	1191	7576	6356	8703	8443	7230	7885	7085	9081	8150	89	13275	5885	55	1918	10981
LOC112268211	0	1	0	11	0	5	8	9	0	0	0	4	0	12	25	3	1	7	0	4	1	1	4	6	5	1	0	7	3	13	14	11	7	11	24	10	10	6	0	17	5	0	11	4
OACYLP	0	3	48	1	0	4	1	0	0	4	0	0	0	6	7	3	1	1	1	1	0	1	1	0	2	0	0	0	3	5	5	1	5	3	36	6	10	4	0	9	12	3	0	0
LOC107987259	1	24	14	127	2	18	44	43	4	13	20	22	10	7	348	28	27	10	25	24	58	14	95	3	25	7	38	90	89	184	187	235	482	227	212	204	622	335	28	235	305	11	32	20
SEC11C	30	130	7	164	28	299	217	278	17	31	67	89	89	138	365	191	364	82	99	73	823	368	518	16	501	83	34	170	34	1184	1236	1365	1064	1474	1284	628	791	838	19	712	658	24	426	480
GRP	0	0	0	1	0	0	0	0	0	0	7	0	0	0	1	0	1	0	0	0	0	0	0	0	4	0	0	0	0	1	0	0	1	1	0	0	0	1	64	55	5	0	0	4
RAX	0	3	0	2	1	3	0	10	3	1	0	0	1	7	6	0	8	0	0	0	3	0	11	0	2	4	0	5	0	17	0	4	0	6	50	22	2	0	0	1	3	0	0	1
CPLX4	0	1	19	0	2	1	2	0	1	1	0	1	0	0	2	0	2	0	0	0	2	1	0	0	2	6	0	0	0	6	1	4	0	1	9	2	1	0	3	0	2	60	0	2
LMAN1	402	7519	343	11193	1277	13439	11256	12687	945	2628	1466	2341	1515	3228	6405	5881	6367	2823	4066	1562	8364	3991	12463	1827	5833	3195	672	2759	1694	29810	67910	45053	27505	33896	50489	21757	30143	22067	567	28178	20779	260	11076	12816
CCBE1	15	834	73	551	155	807	833	1007	66	95	75	201	71	140	504	267	234	315	122	67	255	50	1368	84	89	81	45	24	78	2336	2206	1724	1125	1683	1910	1643	2198	891	55	2531	846	9	516	1067
RPS26P54	0	0	0	0	0	0	0	0	0	0	0	2	0	1	0	0	0	0	0	0	0	2	0	0	1	0	0	2	0	1	1	1	0	0	0	0	0	2	0	0	0	0	0	0
GLUD1P4	0	1	0	0	0	0	1	1	0	0	1	0	1	0	0	0	0	0	0	0	0	0	1	0	1	0	0	0	0	1	3	1	0	1	2	0	1	0	1	1	0	1	0	0
PMAIP1	165	206	109	140	152	510	318	605	68	225	70	470	174	213	173	64	427	59	203	21	561	217	468	31	915	120	74	217	63	196	481	765	482	755	743	162	996	246	4765	227	504	2348	2945	209
LOC105372151	0	1	0	0	0	0	0	1	0	19	0	0	0	0	0	2	0	0	0	0	0	0	2	0	10	0	0	0	2	0	1	1	0	2	0	0	1	0	29	0	1	12	8	0
NFE2L3P1	2	9	1	10	5	13	9	4	4	1	6	7	3	9	8	9	15	4	20	1	17	10	26	2	17	0	2	7	1	22	19	103	20	36	26	14	38	21	50	19	31	9	8	19
SDCCAG3P1	1	9	1	7	0	8	10	13	1	1	5	5	4	3	11	14	6	8	5	4	19	8	15	5	15	5	1	3	1	26	5	24	42	31	34	16	58	41	16	51	29	0	21	34
LOC105372152	0	0	0	0	0	0	0	0	0	0	0	0	0	0	0	0	0	0	0	0	0	0	0	0	2	0	0	0	0	1	0	1	0	0	0	0	0	0	1	0	0	2	0	0
RPS3AP49	1	5	0	3	1	1	3	6	0	0	4	0	2	2	5	5	9	16	4	5	19	12	8	3	12	9	2	12	5	30	55	22	28	36	44	17	41	49	3	17	19	7	16	35
LOC105372155	11	0	0	0	0	0	0	0	0	0	0	2	0	0	0	0	0	0	0	0	0	0	0	0	0	0	0	2	0	0	0	0	0	0	0	1	0	0	0	0	0	0	0	0
LOC105372156	7	0	1	0	1	0	0	0	0	0	0	0	0	4	1	0	0	0	1	0	0	0	0	0	0	1	0	5	0	1	0	0	0	0	1	0	0	0	13	0	0	0	1	31
CTBP2P3	1	0	0	0	0	0	0	2	0	0	0	1	0	0	1	1	1	1	0	0	0	1	0	2	1	0	0	0	0	2	2	0	0	0	0	0	3	0	0	0	1	1	1	2
CDH20	0	30	163	52	11	25	14	25	5	6	8	15	8	137	55	45	32	23	57	21	37	23	29	3	26	8	8	42	30	100	58	83	248	177	111	104	167	133	18	160	153	23	76	140
RNU6-116P	0	0	0	0	0	0	0	0	0	2	0	0	1	1	0	0	0	0	2	1	0	0	0	0	0	0	0	0	1	0	1	0	0	0	0	0	0	0	0	1	0	2	0	1
LOC105372157	0	1	0	1	0	0	1	1	0	0	2	0	1	3	2	4	0	2	2	0	2	0	0	0	0	2	0	1	2	7	2	1	9	0	2	6	3	3	0	7	1	1	1	4
LINC01544	0	8	0	4	3	11	6	4	1	2	2	2	0	19	4	8	1	10	2	3	7	1	4	1	2	0	1	3	4	16	4	5	18	7	20	17	9	12	9	29	21	1	5	23
RNF152	32	1445	87	2612	116	1731	1243	707	35	61	851	325	577	2011	2480	1831	2490	922	1362	1296	2750	1004	1453	153	968	321	254	1437	1349	5482	2372	4291	10833	5944	7206	5492	7489	7568	72	8628	7497	49	2687	7474
LOC105372159	0	1	0	2	0	0	1	3	0	0	1	0	1	3	7	0	0	0	1	0	2	0	2	0	0	0	1	0	1	17	3	5	5	7	8	3	8	7	0	3	10	1	0	1
LOC112268209	0	1	1	1	0	4	2	3	0	0	0	1	0	0	0	1	4	0	1	0	1	1	2	0	1	0	0	2	1	10	0	4	0	5	7	3	11	0	0	8	7	0	0	2
RPIAP1	0	1	0	5	0	0	3	2	1	0	0	1	2	0	4	1	0	0	3	0	4	2	5	2	1	5	0	8	1	14	4	2	9	11	8	2	11	2	0	4	8	0	0	1
LOC105372158	0	0	0	9	0	2	8	1	0	0	1	0	1	3	5	3	3	0	5	1	3	0	6	2	2	2	0	3	4	42	7	17	7	17	7	9	23	12	0	9	22	5	0	3
TNFRSF11A	17	84	9	228	90	127	255	190	40	210	191	78	36	390	211	431	241	285	1133	216	365	475	300	66	199	177	54	323	102	509	350	628	1155	459	294	475	1759	1577	28	966	1181	39	136	932
RPL17P44	0	0	6	0	0	1	1	0	0	0	0	0	0	0	0	0	0	0	0	0	2	0	1	1	0	0	0	2	0	0	1	1	0	3	2	0	4	1	0	0	0	0	1	0
ACTBP9	2	29	4	10	2	14	14	21	4	19	9	8	9	12	9	23	24	60	2	7	11	25	65	26	13	44	4	24	18	55	61	80	51	102	45	47	88	45	27	56	113	40	93	47
PHLPP1	35	506	72	682	261	622	738	653	44	604	355	409	200	1605	833	613	742	352	581	400	1305	833	1164	201	1037	507	124	521	358	1488	1543	1520	1869	1915	1836	1613	1760	2419	851	2537	1835	478	1225	2950
LOC105372161	1	0	1	2	0	0	0	2	0	0	0	0	1	1	2	0	0	0	0	0	0	1	0	0	0	0	0	3	0	0	0	0	1	0	0	2	0	0	3	2	1	0	0	1
BCL2	30	519	23	690	121	763	597	574	66	119	445	234	201	2329	1091	993	879	317	938	546	401	153	1208	97	287	169	129	908	307	2258	1651	2793	1593	2561	1914	1900	2950	1361	99	3204	2122	45	923	3529
KDSR	80	1425	49	2095	198	2476	1589	2053	101	417	669	474	664	2342	1308	1592	1686	533	1249	788	2840	1583	2806	254	2077	1208	123	636	260	8184	6362	7529	4433	5945	7402	7314	5313	4575	340	6431	4000	178	2268	7986
VPS4B	190	1755	145	2290	364	2598	2286	2922	161	1700	620	1970	539	1964	2476	1544	2436	580	1814	694	6588	4495	3637	296	6735	767	296	1285	544	6709	7538	9120	7560	9098	8893	6191	9002	6692	1887	7847	6097	1078	7028	5676
LOC100422317	47	43	2	42	8	31	26	39	0	84	10	62	4	63	40	21	66	21	15	7	83	34	80	5	89	10	9	16	16	111	92	152	82	105	137	129	183	103	325	144	104	56	148	93
SERPINB5	1	170	12	10	146	574	0	8	14	9	3	2	3	28	39	12	698	2	23	27	14283	9796	22	13	8024	15	23	25	9	1514	30	2	0	7110	4	1013	0	18	0	0	2319	60	5361	1
ATP5MC1P6	0	1	1	0	1	8	0	0	0	0	0	0	0	0	2	2	22	0	1	0	328	111	0	0	180	1	2	4	0	19	2	1	6	57	1	2	1	2	0	2	15	0	61	0
SERPINB12	1	4	1	4	3	0	0	1	4	1	0	1	0	20	3	10	4	0	4	7	3411	3428	4	7	37	1	3	34	0	1	0	0	1	4	1	3	0	0	24	0	1	3	31	62
SERPINB4	10	67	12	11	512	78	4	34	18	93	6	100	51	16	26	15	1883	5	22	14	10876	6239	31	15	3382	3	29	28	5	404	1347	1512	17	5487	317	57	146	4	115	51	574	100	20364	3
SERPINB3	6	37	25	14	513	108	3	19	23	14	4	16	9	43	28	31	1511	4	55	56	26038	14609	40	32	7077	6	48	21	7	257	185	209	4	6570	47	83	41	0	120	6	1020	102	16626	0
SERPINB11	0	0	0	0	0	1	1	0	0	0	0	0	0	0	0	0	4	0	0	0	2	59	0	0	7	0	0	0	1	0	0	0	0	13	1	0	0	0	3	0	0	2	0	0
SERPINB2	683	12392	227	234	3287	2739	1453	4849	89	286	14	377	716	8	132	109	1569	36	26	38	6996	5406	1722	93	17478	21	25	55	32	532	16590	349	702	24418	481	140	20711	1	760	7	3308	2609	49087	11
SERPINB10	3	1	29	1	6	9	7	12	3	4	0	15	2	4	3	2	14	0	1	0	8	38	7	4	21	3	8	1	0	10	24	9	3	25	5	13	59	1	74	8	14	25	113	6
LOC105372165	3	48	1	26	28	60	37	61	3	47	27	99	13	95	122	12	96	15	14	9	40	25	104	9	18	23	4	17	5	87	170	181	63	116	148	86	147	74	140	70	146	289	394	95
SERPINB8	65	810	92	970	187	1246	1534	1999	70	278	226	1133	199	302	1151	772	802	281	560	318	2278	2400	2276	132	1324	263	104	288	123	3668	3605	4512	2521	4060	3503	2709	3221	1591	1364	2136	2862	571	4654	1174
LINC00305	0	0	0	2	0	1	3	3	0	1	0	4	0	2	4	2	2	0	1	0	0	0	0	0	0	0	0	0	0	10	11	1	7	5	11	11	2	20	0	10	5	0	4	3
LINC01924	0	0	5	0	0	0	0	0	0	1	0	0	0	0	3	0	0	0	0	2	0	0	0	0	1	0	0	0	0	0	2	0	0	1	2	1	0	0	4	0	3	2	3	0
LINC01538	6	0	1	0	0	1	0	0	0	0	0	1	3	0	0	0	0	0	0	0	0	1	0	0	0	1	0	0	0	3	0	0	0	1	0	0	1	0	4	0	4	11	4	0
LOC105372166	0	0	0	0	0	0	0	0	0	0	0	0	0	0	0	0	0	0	0	0	0	0	0	0	0	0	0	0	0	0	0	0	1	0	0	1	0	0	0	0	0	11	0	0
LOC105372167	0	0	0	0	0	0	0	0	0	0	0	0	0	0	0	0	0	0	0	0	0	0	0	0	0	0	0	0	0	0	0	0	0	0	0	0	0	0	0	0	0	0	0	1
LOC107985178	0	0	0	0	0	0	0	0	0	0	0	0	0	0	0	0	0	0	0	0	0	0	0	0	0	0	0	0	0	0	0	0	0	0	0	0	0	0	1	0	0	0	0	2
LOC101927404	3	3	1	0	0	0	1	1	1	0	0	0	1	0	0	1	0	0	0	0	0	0	0	0	5	74	1	0	0	27	0	0	0	0	0	0	0	0	6	0	1	0	0	0
LOC105372168	0	0	0	0	0	0	0	0	0	0	0	0	0	0	0	0	0	0	0	0	0	0	0	0	0	0	0	0	0	0	0	0	0	0	0	0	0	0	0	0	0	0	0	0
LINC01916	2	0	0	0	0	0	0	1	3	1	0	0	0	3	0	0	0	0	0	0	0	0	0	0	0	0	0	0	0	0	0	0	0	0	0	0	0	1	0	0	0	1	0	13
LOC105372169	0	0	0	0	0	0	0	0	0	0	0	0	0	0	0	0	0	0	0	0	0	0	0	0	0	0	0	0	0	0	0	0	0	0	0	0	0	0	0	0	0	0	0	0
CDH7	11	0	3	0	0	3	7	1	9	10	0	2	3	4	8	0	5	0	1	1	0	0	1	0	4	1	0	7	0	15	1	7	8	3	11	6	10	11	30	8	12	33	12	20
LOC105372170	0	0	1	0	0	0	0	0	0	0	0	0	0	0	0	0	0	0	0	0	0	0	0	0	0	0	0	0	0	0	0	0	0	0	0	0	0	0	2	0	0	0	0	0
CDH19	2	9	11	2	6	25	1	3	35	13	22	0	12	181	3	3	18	92	61	11	65	27	4	2	13	5	26	30	27	137	5	7	95	844	18	98	77	2	30	156	119	4	212	2043
MIR5011	0	0	0	0	0	0	0	0	0	0	0	0	0	0	0	0	0	0	0	0	0	0	0	0	0	0	0	0	0	0	0	0	0	0	0	0	0	0	0	0	0	0	0	0
DSEL	66	1891	61	4986	268	1859	3561	2557	31	125	785	368	556	1943	1096	2066	657	670	2097	833	1347	156	2585	361	377	546	73	789	442	5689	6088	5738	8105	9388	6297	6469	9474	13062	50	10757	5362	42	2447	6008
LOC643542	0	0	5	2	0	0	1	0	2	0	2	1	2	6	3	1	0	1	3	1	0	0	0	0	0	0	0	3	0	1	0	10	7	9	3	8	14	8	3	12	3	1	1	18
LOC105372174	15	2	7	20	0	2	11	14	1	2	1	0	3	5	3	9	9	0	18	7	7	0	9	0	4	4	0	0	1	29	17	32	60	36	26	31	31	80	5	91	26	2	4	64
LOC105372173	77	16	74	52	1	14	26	26	17	0	3	1	0	15	11	20	21	0	28	16	13	1	19	2	2	11	2	7	2	72	48	67	110	148	66	57	212	141	179	152	54	29	10	95
LOC105372172	31	5	19	2	0	0	2	1	0	0	0	0	4	3	0	0	0	0	5	1	1	0	2	0	2	0	0	3	0	4	4	4	15	12	6	7	45	37	1	25	8	22	6	16
LINC01903	26	1	4	3	0	0	0	2	0	3	1	0	0	1	0	0	1	1	1	2	0	0	0	0	0	2	0	0	0	2	2	2	13	0	1	2	7	14	12	5	10	43	0	11
CCDC102B	138	1610	103	5880	38	2055	2638	744	23	77	858	1036	303	886	4538	3863	1433	1661	1690	1474	1492	1134	1128	548	248	353	1117	1255	2435	4707	4917	6373	21359	11711	8637	3727	20940	14501	115	22089	16369	1168	1042	6499
SDHCP1	0	31	1	110	2	47	26	13	0	0	12	18	6	12	215	90	21	48	26	16	25	27	8	6	3	7	30	24	39	56	41	90	359	120	47	101	245	206	0	345	273	5	5	59
LOC107985134	13	359	29	1716	8	493	475	198	18	11	166	230	53	237	1097	963	370	389	629	495	427	247	339	119	65	69	219	295	660	1155	770	1481	4607	2190	2266	864	5571	3272	9	5924	3782	58	203	1611
LOC107985135	5	30	3	77	2	47	19	4	2	145	6	3	1	25	23	24	17	17	44	36	14	7	15	10	5	8	10	35	24	69	73	47	342	117	100	90	206	175	17	181	158	15	9	175
LOC107985136	15	2	3	3	0	0	0	0	0	5	3	0	4	6	2	2	0	1	8	2	0	0	0	0	1	0	0	1	0	4	6	5	26	8	26	3	11	18	4	11	8	2	2	22
DOK6	43	291	36	500	29	213	563	756	22	86	219	52	54	315	217	110	168	92	222	183	172	31	727	39	27	72	30	184	85	622	554	1183	1096	368	1207	522	242	1247	33	1146	991	66	188	1140
LOC105372179	1	10	0	11	0	2	6	15	1	0	4	0	1	8	14	1	10	1	5	1	7	0	15	1	0	2	0	0	2	13	18	10	25	11	29	9	7	21	0	29	18	0	0	8
CD226	554	182	8	183	38	180	335	291	12	63	67	104	106	365	313	161	427	51	239	92	134	23	380	26	206	59	64	289	55	698	1015	1895	707	553	624	580	666	467	130	1294	1422	94	687	1041
LOC105372180	4	6	0	3	1	5	2	3	1	0	4	2	3	3	7	5	6	3	3	3	13	3	9	1	8	4	1	4	2	14	11	7	3	14	18	8	16	19	0	11	8	2	13	28
LOC107985158	4	0	7	0	0	1	1	1	1	3	0	16	2	0	0	1	5	2	2	1	0	0	0	0	0	1	2	1	1	2	0	0	2	1	0	0	1	0	6	2	0	4	2	4
LINC01909	0	19	2	58	4	28	31	34	2	2	7	5	3	15	5	12	25	4	19	12	33	18	37	1	26	3	1	15	7	95	115	69	79	128	141	98	113	65	382	72	41	0	40	79
LIVAR	1	34	1	73	8	47	52	56	1	6	6	3	5	23	16	11	32	2	28	17	79	32	54	8	60	14	2	28	14	133	142	120	103	146	131	129	107	95	0	72	54	1	62	103
LARP7P3	0	0	0	0	0	0	2	0	0	0	0	0	0	0	0	0	0	0	0	0	0	0	0	0	1	0	0	0	0	0	0	0	0	0	1	2	0	0	0	0	1	0	0	0
RPS2P6	0	0	0	1	0	0	0	1	0	0	0	0	0	1	1	2	2	0	0	0	0	1	1	0	3	4	0	0	0	0	0	1	1	1	0	1	2	1	0	0	0	19	3	2
LOC105376872	0	3	6	5	1	1	3	6	0	2	0	4	2	1	0	4	10	4	0	1	2	0	1	0	0	3	0	0	0	31	17	33	13	14	8	10	15	3	6	15	7	6	12	2
GTSCR1	0	3	0	0	0	0	0	0	0	0	1	1	4	0	1	3	4	1	2	0	0	0	1	0	4	1	0	0	0	0	2	2	0	0	0	0	0	1	1	3	1	11	2	0
LOC107985166	0	0	0	0	0	0	0	1	0	0	0	0	0	4	0	2	0	1	1	0	0	0	1	0	1	0	0	0	0	0	0	6	3	3	0	7	0	0	0	3	0	2	1	0
LOC105372188	0	0	0	0	0	0	0	0	0	0	0	0	0	0	0	1	0	0	0	0	0	0	0	0	0	0	0	0	0	0	0	0	0	0	0	0	0	0	0	0	0	0	0	0
LOC105372187	0	0	0	0	0	0	0	1	0	1	0	0	4	0	1	0	0	0	0	0	0	0	0	0	4	2	0	2	0	0	0	0	0	0	0	0	0	0	2	0	0	0	0	0
LOC107985179	0	0	0	0	0	0	0	0	0	0	0	0	0	0	0	0	0	0	4	0	0	0	0	0	0	0	0	0	0	0	0	0	0	0	0	0	0	0	0	0	0	0	0	0
LINC01541	1	0	3	0	0	0	0	2	0	8	0	0	0	0	0	0	0	1	2	0	0	0	0	0	7	0	0	0	0	0	0	0	0	0	0	0	1	0	2	0	0	1	0	2
LOC105372186	0	0	0	0	0	0	0	0	0	0	0	0	0	0	0	0	0	0	0	0	0	0	0	0	0	0	0	0	0	0	0	0	0	0	0	0	0	0	0	0	0	0	0	0
LINC01899	0	0	0	0	0	0	0	1	0	0	0	0	0	0	0	0	0	0	1	0	0	0	0	0	2	0	0	0	0	0	0	0	0	0	0	0	0	0	0	0	0	0	0	0
LOC105376873	1	0	0	0	0	0	0	0	0	0	0	0	0	0	0	0	0	0	0	0	0	0	0	0	0	0	0	0	0	1	0	0	0	0	0	0	0	0	0	0	0	0	0	0
LOC102725148	61	1	7	0	0	0	0	1	0	0	0	0	0	1	0	0	0	0	0	0	0	0	0	0	4	13	0	0	0	0	0	0	0	0	0	0	1	0	2	1	0	10	2	1
LOC105372189	1	0	0	0	0	0	1	2	0	0	0	0	2	0	0	0	0	0	0	0	0	0	0	0	0	0	0	0	0	0	2	0	0	0	0	0	5	1	0	0	1	5	0	0
CBLN2	2	24	2	41	10	12	319	27	3	20	0	0	2	2	19	18	10	24	22	1	0	7	32	11	3	2	1	5	6	82	86	0	104	208	60	59	68	5	4	134	306	28	4	3
HNRNPA1P11	0	0	0	2	0	0	0	1	0	1	0	0	0	1	0	2	1	1	0	0	0	0	0	3	0	1	0	0	0	2	0	0	0	1	0	0	1	0	0	1	0	0	0	3
NETO1	14	46	160	42	3	4	108	13	1	7	4	1	7	32	15	30	3	2	25	5	7	2	12	2	7	6	0	8	6	5	1	1	24	4	0	12	13	1	38	15	23	482	2	40
MIR548AV	0	0	0	2	0	0	1	0	0	0	0	0	0	0	0	0	0	0	0	0	0	0	0	0	0	0	0	0	0	0	0	0	0	0	0	0	0	0	0	0	0	0	0	0
LOC100505797	1	0	12	0	0	0	0	1	0	0	0	0	0	0	0	1	0	0	0	0	0	0	0	0	0	0	0	0	0	0	0	0	0	0	0	0	2	0	0	0	1	0	0	0
LOC400655	0	0	0	0	0	0	0	1	0	1	0	4	0	1	0	5	0	0	2	0	2	0	3	1	0	0	0	0	1	5	9	5	0	4	4	5	5	7	4	6	4	0	2	9
LOC105372190	0	20	5	56	8	43	41	40	1	2	18	7	21	6	22	54	18	21	17	22	44	4	46	3	15	7	19	17	35	86	77	83	153	103	196	137	272	106	1	138	100	2	40	69
LOC105372191	0	0	0	4	0	1	5	10	0	0	0	0	0	1	0	1	1	1	1	0	0	0	5	0	0	1	0	3	1	0	4	1	2	1	4	0	1	0	0	0	8	29	0	1
FBXO15	28	34	166	18	14	13	17	13	47	25	8	10	13	63	24	36	51	5	36	3	20	5	22	1	6	3	5	12	8	27	44	31	40	81	53	45	78	56	90	66	59	632	52	66
TIMM21	15	225	13	371	27	287	316	306	30	53	94	105	65	320	464	255	348	146	171	55	480	158	516	73	455	81	43	174	57	1177	1751	1389	1227	1496	1357	892	1175	1190	16	1068	795	18	407	958
CYB5A	8	190	21	228	41	151	188	193	19	19	200	78	196	695	269	607	234	213	185	106	503	217	319	51	311	90	55	323	83	1590	1384	1879	1820	1448	1294	1167	1729	1714	20	1847	1076	29	378	1743
C18orf63	7	9	2	1	0	1	1	1	0	4	0	0	2	7	0	5	0	0	16	0	0	0	5	0	1	2	0	0	0	1	2	7	3	4	3	2	7	0	36	0	2	116	11	11
FAUP1	154	932	119	1135	223	999	1204	1593	85	513	804	1398	967	927	591	1489	1049	946	955	411	1761	1154	1335	270	1300	494	205	1058	267	2531	1553	1629	3074	2607	2780	2495	3009	3673	1294	3096	3087	1005	3847	3221
LINC01922	0	0	0	0	0	0	0	0	0	0	0	0	0	0	0	0	0	0	0	0	0	0	0	0	0	1	0	0	0	0	0	0	0	2	1	0	0	0	0	0	0	0	0	0
DIPK1C	3	3	0	0	1	0	3	13	0	0	2	0	1	77	11	0	2	8	282	9	5	5	2	0	4	0	1	15	0	8	3	1	26	0	3	4	4	14	5	2	7	54	7	39
CNDP2	139	1015	99	1974	267	1535	2203	2012	96	572	772	1198	394	2161	4042	3243	2295	1632	1185	630	4866	2585	2890	401	3920	737	372	1056	602	5177	2840	5673	4081	5245	4226	4969	5590	6079	2886	9699	5945	201	2172	3668
CNDP1	0	4	0	12	7	14	6	5	0	7	0	2	5	12	13	7	6	0	6	1	4	4	6	0	1	14	0	5	3	19	15	29	16	11	19	11	25	6	10	10	14	3	14	23
ZNF407	226	2133	169	2789	438	2249	3134	3426	202	1377	757	2044	562	2287	2528	2255	2143	962	2031	1001	3948	1786	4184	495	2543	1178	462	1767	1040	6116	4996	8532	6225	7305	6522	5284	9145	5030	1550	7418	5571	1074	4377	5410
LINC00909	0	0	0	0	0	0	0	0	0	0	0	0	0	0	0	0	0	0	0	0	0	0	0	0	0	0	0	0	0	0	0	0	0	0	0	0	0	0	0	0	0	0	0	0
LOC105376874	4	4	0	10	1	6	4	10	1	7	4	3	1	34	12	8	7	8	20	11	7	7	22	1	4	2	2	7	3	32	20	59	40	24	19	37	17	33	4	20	18	5	15	148
ZADH2	32	465	22	950	87	803	644	775	32	207	380	397	189	1917	1048	880	823	399	775	349	1043	440	1081	118	492	340	98	854	294	2712	2947	2427	2262	2197	2582	2332	2318	2704	45	3225	2195	82	694	4320
TSHZ1	23	436	19	662	47	772	390	447	33	114	544	242	161	1630	646	910	432	437	451	325	460	240	738	109	255	271	110	466	216	1343	1050	994	865	1098	1258	1383	1249	1473	19	2048	1289	141	237	3084
LOC105372200	0	0	0	0	0	0	0	5	0	0	1	2	0	2	2	0	0	1	0	0	0	0	4	0	1	0	0	2	0	2	2	2	2	0	3	2	6	3	1	6	0	0	2	3
LOC107985177	1	7	1	12	2	4	17	4	2	2	4	0	2	14	7	22	7	6	10	3	5	3	9	7	4	8	1	1	5	26	37	14	20	27	12	11	10	47	5	60	24	9	7	18
LOC105372201	1	0	0	1	0	0	2	0	1	5	2	1	5	0	0	0	0	0	1	0	1	0	0	0	0	2	0	0	0	2	3	1	3	6	2	3	1	2	2	3	0	1	2	0
LOC105372202	0	0	0	0	0	0	1	1	0	0	0	0	0	0	0	0	0	0	0	0	0	0	0	0	0	0	0	0	0	0	0	0	0	0	0	0	0	0	0	0	0	1	0	3
LINC01898	0	0	1	0	0	0	0	0	0	0	0	0	0	0	0	0	0	0	0	0	0	0	0	0	0	0	0	0	0	0	0	0	0	0	0	0	0	0	1	1	0	1	0	0
LOC105372203	0	0	0	0	0	0	0	0	0	0	0	0	0	3	0	0	0	0	0	0	0	0	0	0	8	10	0	1	0	0	0	1	0	0	1	0	0	0	1	0	0	189	0	0
LOC105372204	9	0	0	0	0	0	0	0	0	1	0	0	0	1	0	4	0	0	0	0	0	0	1	0	3	1	0	0	0	1	3	0	0	0	3	0	0	0	0	0	1	0	0	8
LOC339298	3	0	1	0	0	1	1	0	0	1	0	0	0	13	0	0	0	0	0	0	0	0	1	0	0	0	0	0	0	1	0	0	1	0	6	0	1	1	4	0	0	2	0	15
LOC105372206	6	1	25	0	0	1	1	1	0	0	0	0	0	30	0	1	0	0	1	0	0	0	0	1	1	0	0	1	1	4	2	0	8	1	54	0	0	0	31	0	1	3	0	37
LINC01893	300	0	0	3	0	1	4	1	0	0	0	0	0	17	0	1	0	0	0	0	0	0	1	1	1	0	0	3	0	2	0	1	2	0	22	0	2	1	1	0	1	0	1	41
LOC105372208	1	1	0	2	1	0	3	0	0	0	3	0	1	45	0	3	0	0	1	0	1	0	2	0	1	0	0	13	2	3	3	2	9	2	61	0	7	3	1	0	6	52	2	113
ZNF516	509	1955	413	2174	712	2647	1616	2661	168	2394	1112	2554	545	3369	2978	1855	2150	1115	1026	649	2476	1167	2638	325	1773	732	299	1642	768	3107	2218	3115	2169	4334	3005	3476	5333	2752	5001	5282	4832	1093	5762	4658
C18orf65	7	16	3	16	11	25	14	15	1	16	3	13	8	12	15	10	18	6	11	1	19	4	25	0	9	8	1	13	0	28	29	16	15	39	28	10	39	6	10	11	32	6	48	13
LINC00908	2	10	1	2	5	8	0	6	1	3	4	5	5	13	5	6	5	2	1	0	10	4	13	0	4	1	4	4	4	20	15	32	2	26	12	24	29	4	3	5	23	2	49	44
LINC00683	0	5	0	7	0	1	8	4	3	5	1	1	6	6	8	4	6	1	5	0	4	2	3	0	4	0	0	0	0	4	6	0	2	10	1	1	11	7	3	6	5	5	10	4
LOC107985151	0	0	0	0	0	0	0	0	0	0	0	0	0	0	0	0	0	0	0	0	0	0	0	0	0	0	0	0	0	0	0	0	0	0	0	0	0	0	0	0	0	0	0	0
LOC105372212	0	0	0	1	0	0	0	4	0	0	1	0	0	0	0	0	5	0	1	1	2	0	1	0	7	13	0	0	0	8	1	0	1	0	8	1	3	1	24	1	0	4	4	1
LINC01879	0	0	0	0	0	0	0	1	0	3	0	0	0	0	0	0	0	0	0	0	0	0	3	0	0	0	0	4	0	0	0	0	1	0	0	0	0	0	0	0	0	12	0	1
LOC105372213	0	0	0	0	0	0	0	0	0	0	0	0	0	0	0	0	0	0	0	0	0	0	0	0	0	0	0	0	0	0	0	0	0	0	0	0	0	0	0	0	0	0	0	0
ZNF236	128	804	67	1587	191	917	1276	1271	44	259	539	544	336	1955	1408	1352	1195	613	821	493	1764	906	2001	284	1245	574	197	1131	592	3843	2947	4210	3302	4603	4073	3654	5530	3955	511	5912	3500	398	1896	4429
LOC100421894	1	33	0	57	6	29	38	47	2	9	12	13	6	48	42	40	31	17	31	16	76	37	57	7	32	18	2	38	16	136	116	176	121	142	193	180	184	132	3	187	123	2	47	147
MBP	1060	1546	358	1222	534	2594	1240	2503	383	8703	446	14949	593	1854	4462	1119	4015	926	967	382	3646	1624	4463	286	2319	600	443	1639	332	2576	3602	4703	2372	5426	2533	2831	7735	1623	16700	5238	9545	5629	25253	5089
LOC105372217	4	31	2	24	7	22	20	17	1	34	11	86	6	35	50	7	31	7	13	5	21	8	35	3	30	12	1	32	2	35	26	56	12	67	40	45	91	31	425	74	103	44	154	91
LOC107987261	164	246	29	177	103	349	214	312	68	1348	68	4435	120	182	478	213	919	250	115	62	292	99	609	36	202	96	56	177	38	318	287	537	185	630	388	421	1065	149	2420	1076	2173	771	4751	492
GALR1	0	1	0	4	0	0	1	2	4	3	0	0	0	27	5	30	1	9	9	3	2	5	0	2	4	2	2	7	1	4	2	2	18	15	0	15	19	31	18	15	11	2	5	145
LOC107985171	0	1	15	1	0	1	0	1	0	0	2	0	0	0	1	1	0	1	1	0	1	5	1	0	1	0	1	0	1	0	1	1	9	10	3	6	14	1	0	6	6	0	0	57
LOC107985172	0	0	0	0	0	0	0	0	0	0	0	0	0	5	0	0	0	0	0	0	0	1	0	0	0	0	0	1	0	2	0	0	0	5	3	1	0	2	2	1	0	3	0	19
LOC107985129	0	2	0	0	0	0	0	2	0	2	0	0	0	0	0	0	0	2	0	0	0	0	0	0	0	0	0	0	0	0	0	0	0	0	0	0	0	0	133	0	0	1	0	0
LINC01029	0	1	0	0	0	0	0	0	0	0	0	0	2	0	0	0	0	0	0	0	0	0	0	0	0	0	0	0	0	0	0	0	0	0	0	0	0	0	1	0	0	26	0	0
LOC105372218	6	1	271	2	0	0	0	0	2	2	0	2	0	0	0	0	0	0	0	0	0	0	0	0	3	4	0	0	0	0	0	0	1	0	0	0	0	0	41	0	0	3	5	1
LOC105372219	0	0	0	0	0	0	0	1	0	0	1	0	0	0	0	0	0	0	0	0	0	0	0	0	1	0	0	0	0	0	0	0	0	0	0	0	0	0	0	0	0	8	0	0
LOC105372220	0	0	0	0	0	0	0	0	0	0	0	0	0	0	0	0	0	0	0	0	0	0	0	0	0	0	0	0	0	0	0	0	0	0	0	0	0	0	0	0	0	0	0	0
LOC105372221	0	0	0	0	0	0	0	0	0	2	0	0	0	0	0	0	0	0	0	0	3	1	0	0	0	0	0	0	0	0	0	0	1	0	0	0	0	0	0	2	0	0	0	0
LOC112268207	0	0	0	0	0	0	0	1	0	3	1	0	0	0	0	0	0	1	0	0	0	0	0	0	0	0	1	0	0	0	0	0	0	0	0	0	0	0	0	0	0	0	0	0
LOC105372224	0	6	3	0	0	0	0	0	0	0	0	0	0	0	0	0	0	0	0	0	1	0	0	0	0	0	0	0	0	0	0	0	0	0	0	0	0	0	0	0	0	2	0	0
LINC01896	7	0	0	0	0	0	0	1	0	1	0	3	0	2	2	0	0	0	0	0	0	0	0	0	1	0	0	0	0	1	0	0	0	0	0	0	0	1	1	0	1	1	1	0
LOC105372225	0	0	1	0	0	0	0	1	0	0	0	1	0	0	0	0	0	0	0	0	1	0	0	0	0	0	0	0	0	0	0	0	1	0	0	0	0	0	0	0	0	2	0	0
ATP9B	116	1559	1629	2631	349	1582	2572	2717	471	500	921	1569	457	3282	2427	2311	2247	806	1930	928	3272	1663	3202	395	2400	1113	381	1778	924	5919	4830	6186	5409	6998	5487	5564	6810	6048	1085	9159	7279	975	4772	9157
LOC100996274	18	119	20	182	55	106	201	123	15	94	97	237	21	419	243	197	97	64	108	80	203	90	175	37	131	129	34	231	63	252	304	373	217	310	297	229	252	147	95	345	425	125	463	539
LOC105372226	7	48	9	80	19	42	70	80	13	22	37	110	18	135	106	105	43	39	43	34	128	56	75	7	82	44	14	52	25	222	126	208	147	174	182	119	231	164	437	224	249	50	180	246
LOC107985149	1	19	3	44	5	18	23	46	0	7	8	37	4	54	39	54	35	21	20	13	29	15	43	1	28	24	9	38	15	100	42	77	61	102	80	91	125	81	25	124	113	6	43	108
LOC105372228	0	2	1	7	1	4	15	7	3	3	7	7	2	32	0	8	5	27	3	3	63	10	30	3	9	1	1	23	7	13	4	11	6	15	54	3	30	6	0	46	27	17	1	21
LOC105376875	201	139	38	138	48	347	210	284	46	549	84	667	62	123	688	89	484	75	100	44	248	102	351	14	172	48	30	122	26	345	125	264	115	193	191	241	879	152	1258	323	627	273	2284	224
HSBP1L1	0	66	6	154	28	78	93	98	5	117	75	191	91	120	76	153	102	31	76	26	519	219	104	16	414	21	20	64	37	404	299	577	426	503	291	270	398	440	95	510	314	45	319	345
RBFA	9	221	16	507	28	231	381	338	29	217	273	98	58	1020	674	483	331	292	260	197	456	295	610	91	353	190	58	388	192	1296	723	958	1445	1620	1206	1618	1883	2486	216	1925	1399	14	475	2197
RBFADN	0	3	20	10	1	2	6	4	7	0	7	1	3	52	22	17	16	6	14	6	10	4	14	4	4	9	1	12	4	26	24	32	37	38	16	28	44	46	6	32	40	0	4	122
ADNP2	305	773	187	1178	275	1216	1183	953	114	1157	407	1348	277	897	1060	843	1162	425	505	401	1217	775	1791	195	1224	362	136	455	306	2520	2920	3706	2966	3541	3479	2328	4181	2430	1810	3158	2967	730	5407	2699
WASH5P	11	64	5	124	19	98	120	112	8	93	61	90	18	225	222	177	93	84	75	35	158	91	210	30	123	53	32	65	33	259	129	265	283	441	260	400	460	327	12	776	468	16	154	382
LOC105376912	0	0	0	1	0	0	1	2	0	0	1	2	0	1	0	0	0	1	0	0	0	0	2	0	2	0	0	1	0	0	1	2	1	1	3	1	1	6	0	6	1	0	1	0
MIR1302-11	0	0	0	1	0	2	1	0	0	0	0	0	0	0	0	0	0	0	2	0	0	0	1	0	0	0	0	0	0	0	0	1	0	2	1	1	2	0	0	0	0	0	0	0
FAM138F	0	0	0	0	2	0	0	0	0	0	2	0	0	4	0	1	1	0	1	0	1	0	1	0	2	0	0	0	0	2	2	0	1	0	1	0	0	0	0	2	0	1	1	1
OR4F17	0	1	0	2	0	0	0	2	0	2	0	2	0	2	0	0	1	0	0	0	2	0	3	0	0	0	0	8	0	4	4	8	3	5	0	1	2	0	0	1	0	0	0	0
SEPT14P19	15	74	1	32	13	97	49	74	9	150	4	42	27	21	22	22	125	5	25	12	67	11	64	7	23	7	4	14	6	50	102	74	80	152	93	25	364	50	72	46	83	26	68	38
LOC101928344	307	606	67	225	138	941	267	394	90	3412	86	1360	215	380	518	245	1640	194	119	74	759	306	1031	43	305	117	62	197	136	424	620	883	472	1561	613	397	3596	395	3038	1459	2035	977	2580	1081
LOC107985295	17	60	5	52	5	83	92	63	3	21	12	76	16	62	18	77	58	20	45	21	70	23	41	21	42	26	10	30	20	93	147	81	106	213	119	30	193	133	47	154	189	29	67	268
PLPP2	3	91	25	72	45	226	29	62	5	1	11	9	15	66	255	17	193	56	38	35	598	155	129	13	202	29	22	57	66	423	96	87	54	832	281	407	842	682	8	177	477	0	349	152
THEG	1	4	1	0	0	0	0	3	0	0	0	0	0	0	0	0	1	0	0	0	14	2	0	0	6	2	0	0	0	2	0	0	0	7	1	1	3	2	0	0	2	3	1	0
SHC2	8	244	29	231	121	196	16	305	27	68	300	45	119	995	356	508	153	348	166	128	73	66	511	71	45	113	27	177	204	560	65	247	434	783	1089	1027	514	1115	9	619	427	6	130	1899
CDC34	336	349	157	656	156	692	530	818	85	754	320	794	369	1396	1500	695	589	462	346	199	1101	590	888	173	797	289	185	614	238	530	258	465	856	1381	1114	897	1666	1971	1524	1749	1498	597	2432	1788
LOC105372233	2	18	1	7	2	23	2	9	0	32	10	12	10	14	33	16	29	2	8	4	12	12	9	2	17	10	7	11	1	6	7	6	17	13	28	10	43	17	48	40	18	23	50	4
BSG	729	2727	333	5015	738	5050	3546	5376	305	3304	2837	2790	1728	5864	11285	6378	5042	4040	1732	1121	7005	4263	7231	1422	7061	2187	757	3655	1485	7003	3573	5329	8715	12981	12238	8640	18280	16850	4433	16189	10705	2120	9924	11183
LOC107987266	0	2	1	9	2	7	1	8	0	0	3	2	1	6	4	6	9	0	1	0	2	0	9	2	11	0	3	0	1	1	2	1	4	1	4	4	3	1	18	12	3	2	10	4
LOC105372234	1	2	0	7	0	5	7	7	0	0	2	1	0	9	2	5	6	3	1	1	14	5	11	3	15	2	2	5	2	12	5	3	8	21	13	10	23	24	3	12	8	0	3	7
FSTL3	44	607	64	1004	405	1108	745	1668	93	130	732	199	350	2270	1276	1322	471	394	217	218	819	249	2422	310	514	728	88	825	169	994	414	755	1101	2575	1666	1184	1367	1265	37	1278	679	1279	485	2215
RPS2P52	8	3	0	0	0	0	0	0	0	0	0	0	0	0	0	0	0	0	0	0	0	0	7	0	2	2	0	0	0	0	0	0	0	0	0	0	0	0	0	0	2	176	0	0
PALM	27	302	30	234	34	267	89	244	33	157	935	59	204	5274	489	1235	217	448	348	359	139	81	386	107	70	564	57	793	81	745	147	223	302	662	523	1178	344	1251	17	1404	492	4	104	7607
MISP	0	9	4	1	13	11	1	3	0	3	1	0	2	14	3	4	6	1	2	2	22	6	6	0	25	8	1	14	2	15	0	0	3	111	6	10	3	5	1	2	19	0	11	7
LOC101928450	0	5	1	0	0	3	2	1	0	0	6	1	2	9	7	1	5	2	6	1	1	1	3	0	1	1	1	10	3	2	0	2	5	12	9	7	17	12	0	16	10	4	1	7
MIR4745	0	0	0	0	0	0	0	0	0	0	0	0	0	0	0	0	0	0	0	0	0	0	0	0	0	0	0	0	0	0	0	0	0	0	0	0	0	0	0	0	0	0	0	0
MIR3187	0	0	0	0	0	0	0	0	0	0	0	0	0	0	0	0	0	0	0	0	0	0	0	0	0	0	0	0	0	0	0	0	0	0	0	0	0	0	0	0	0	0	0	0
AZU1	32	19	24	14	19	40	14	17	35	174	4	127	16	25	35	3	70	11	9	1	2	8	62	22	20	21	19	7	3	15	12	23	16	8	5	5	21	11	106	13	66	106	183	6
PRTN3	4	1	7	1	4	35	1	3	5	122	0	30	12	12	23	0	15	2	0	0	0	6	10	6	0	6	0	0	0	0	3	4	3	4	0	2	8	0	75	3	2	291	50	4
R3HDM4	1248	1497	523	1297	556	2660	1427	2187	422	11295	788	6645	892	1872	4231	1348	3740	1140	339	336	2469	2133	4408	638	2019	746	446	1542	813	1531	1076	1415	2095	4232	2112	2114	7583	3186	10190	4057	7239	4947	13707	2367
RNU6-2	12	58	3	19	9	23	20	63	1	15	15	40	53	26	11	17	42	13	50	32	33	5	63	1	11	28	6	32	7	12	23	29	20	37	17	164	196	98	21	95	18	26	55	77
CNN2	543	2051	371	3315	561	2649	2827	2037	205	5729	1526	2784	981	2038	5027	3398	3866	2204	590	591	2087	1890	4679	803	2138	717	427	1124	1037	4383	2868	4632	7676	8724	5753	5251	14778	9254	4822	15366	11600	3896	8453	4450
ABCA7	961	1764	493	973	615	2135	675	1366	124	2905	443	1527	461	2398	1752	664	2093	647	682	174	1769	1376	1974	341	1922	1109	506	1700	769	865	401	910	846	2833	1550	1249	6050	1791	2717	3654	4115	955	3404	2681
GPX4	329	1177	201	2298	418	2373	1474	3333	169	1689	1968	1335	1857	8820	4474	3485	1905	2084	1421	787	1753	1079	3939	445	1253	1188	379	2498	606	3644	1838	2788	3707	5171	3636	4441	7385	11337	1863	9629	6095	563	6944	13563
HMGB2P1	9	61	11	50	6	60	72	28	5	26	8	191	9	25	49	76	86	63	48	13	46	24	40	15	72	29	10	33	14	108	314	180	173	163	141	116	280	100	208	171	277	126	268	128
CIRBP	428	1854	336	3761	571	2161	2103	3172	247	3182	3994	2170	1462	16658	9158	4187	4547	2401	2659	1694	5405	2886	6278	966	3043	2747	664	4969	1843	9314	4738	6997	11328	9982	7849	8117	11106	17300	3427	16377	11512	1865	11315	23202
RPS15P9	2	0	1	1	1	0	0	0	0	0	0	0	0	2	2	0	0	0	0	0	0	0	1	0	0	0	0	1	0	0	0	0	0	1	0	0	0	0	0	0	0	0	0	0
ADAMTSL5	2	51	2	56	42	70	61	82	4	4	30	10	3	261	53	30	22	15	9	6	28	24	180	23	57	12	4	65	31	164	55	122	30	222	210	165	195	55	0	52	31	0	30	166
LOC107985337	0	0	0	0	0	0	2	7	0	0	0	0	0	1	2	2	1	0	0	0	6	0	4	0	3	0	0	0	0	1	0	1	0	5	0	2	0	0	0	1	1	0	0	3
PLK5	0	0	2	4	0	0	2	12	0	28	2	1	0	27	11	5	6	4	0	3	2	0	5	2	7	4	0	5	11	0	0	0	2	1	18	1	0	3	2	3	0	22	0	24
ATP8B3	6	75	20	109	28	90	116	92	5	55	77	90	12	167	187	80	96	54	69	14	37	37	141	29	58	46	23	66	38	206	130	168	131	355	300	133	285	431	47	534	273	14	139	183
MIR1909	0	0	0	0	0	0	0	0	0	0	0	0	0	0	0	0	0	0	0	0	0	0	0	0	0	0	0	0	0	0	0	0	0	0	0	0	0	0	0	0	0	0	0	0
MKNK2	4630	2744	1625	1844	1700	3086	1404	2380	545	11703	1832	10366	2014	11609	5336	4225	4323	2133	1642	1127	8704	3877	3533	659	8092	1997	1033	4244	1121	2120	1094	1770	2404	4453	3372	3121	10719	4570	33355	7240	9998	6865	32696	11659
IZUMO4	31	28	15	45	30	29	34	35	1	69	22	125	7	120	85	12	60	14	24	17	151	43	49	6	100	43	9	50	21	48	18	25	43	103	74	37	81	78	148	102	81	53	352	143
AP3D1	839	2429	497	3459	972	3658	3864	4185	248	3663	2462	4640	1154	6462	5941	5231	3360	3514	1537	1045	4191	3095	5170	1455	3541	2206	803	2123	1900	6057	2736	4989	6197	10936	8733	7017	11757	11348	4502	16696	10433	998	7990	12389
MIR1227	0	0	0	0	0	0	0	0	0	0	0	0	0	0	0	0	0	0	0	0	0	0	0	0	0	0	0	0	0	0	0	0	0	0	0	0	0	0	0	0	0	0	0	0
MIR6789	0	0	0	0	0	0	0	0	0	0	0	0	0	0	0	0	0	1	0	0	0	0	0	0	1	0	0	0	0	0	0	0	0	0	0	0	0	0	0	0	0	0	0	0
MIR4321	0	0	0	0	0	0	0	0	0	0	0	0	0	4	0	0	0	0	0	0	0	0	0	0	0	0	0	0	0	0	0	0	0	0	0	0	0	0	0	0	0	0	0	1
LOC105372240	2	0	1	1	0	0	0	0	0	0	0	2	3	7	0	1	3	1	0	0	1	0	4	0	4	1	0	10	0	0	5	2	1	5	1	1	2	0	0	5	1	4	2	12
OAZ1	4927	4217	1305	5396	1292	7853	5078	7291	881	9846	3097	6177	2919	10297	18758	5684	8370	3906	2845	1219	11103	4669	11076	1129	10368	3257	1034	5088	1416	14128	11797	12126	13823	21701	17947	15077	28634	26050	23908	25464	22514	18637	40465	16933
PEAK3	430	145	135	127	80	202	78	129	32	1232	112	1036	82	631	841	100	232	113	72	49	147	162	336	32	1127	217	96	211	50	34	22	48	31	144	41	42	295	50	1417	254	282	167	530	150
LOC101928572	46	46	30	25	28	74	27	38	7	168	27	310	26	119	319	21	63	24	19	9	22	16	92	1	420	9	12	17	11	11	17	9	26	33	8	14	84	5	922	53	88	92	256	38
MIR7108	0	0	0	1	0	0	0	1	0	0	0	0	0	0	1	0	0	0	0	0	0	0	0	1	1	0	0	0	1	0	0	0	0	0	0	0	0	0	0	0	0	0	0	0
GADD45B	3455	1279	1498	803	800	920	720	1062	726	8032	1482	20697	1117	1417	3072	1773	4796	1323	526	269	1289	598	1760	245	3320	1613	428	977	497	1548	1218	1442	1342	2127	1422	2407	5449	1107	92169	3079	6417	68176	85730	1853
MIR7850	0	5	0	0	0	2	0	0	0	1	0	4	0	0	0	0	4	2	1	0	0	0	0	0	5	1	0	0	0	1	0	0	0	0	1	1	5	0	3	4	0	3	15	2
SGTA	100	648	104	822	182	1112	1034	1223	50	523	497	962	256	2162	1337	1203	869	744	332	343	848	783	1497	380	1093	435	146	720	342	1445	501	958	1486	2622	1906	1772	3033	3274	1824	3340	2484	227	3904	3805
ZNF554	39	121	14	235	52	102	82	137	15	201	110	358	33	472	246	192	271	93	179	123	167	115	195	15	129	120	25	197	69	342	186	208	298	374	332	221	418	482	94	707	383	27	1246	928
ZNF555	110	252	37	444	87	348	346	407	14	75	96	455	75	366	209	311	334	117	373	192	423	146	552	66	192	138	38	349	126	1172	1084	1263	1142	1233	1419	1297	1299	1374	485	1344	1063	95	4137	2005
ZNF556	4	4	16	6	5	0	7	3	1	16	2	31	2	79	2	6	25	1	3	0	0	0	5	1	23	10	4	72	0	6	8	0	9	4	26	7	6	8	257	9	16	140	64	494
LOC107985264	2	0	0	1	0	0	1	0	0	1	0	2	0	1	0	0	3	0	0	0	0	0	0	0	0	0	0	0	0	0	0	2	1	0	0	0	2	0	1	0	0	0	5	29
ZNF57	2	73	3	123	12	80	95	109	7	18	24	36	24	71	47	92	74	41	85	34	323	292	106	17	257	30	11	78	23	367	280	317	325	303	282	348	281	321	1589	456	227	17	222	371
ZNF77	7	60	9	155	21	55	83	116	4	19	45	44	24	124	77	124	73	70	96	61	175	132	138	27	121	37	24	66	32	321	244	235	417	380	251	289	318	708	70	667	304	12	283	540
TLE6	1	50	3	36	9	40	11	20	0	6	109	6	10	117	181	48	45	21	19	27	25	12	45	6	1	21	4	54	21	48	18	12	142	79	114	67	107	144	3	187	102	8	53	91
TLE2	11	302	17	702	54	394	250	157	19	69	1389	82	177	3086	879	885	251	245	247	409	149	96	500	117	94	257	94	574	345	585	153	417	1551	1137	1366	1317	2204	2996	12	2148	1200	13	224	3665
LOC105372242	0	0	4	0	0	0	0	3	0	6	1	0	0	5	2	0	4	1	2	0	0	0	2	0	1	1	0	2	2	2	2	2	5	5	1	1	6	2	1	4	1	5	2	10
LOC105372244	0	0	0	0	0	0	0	0	0	1	0	0	0	0	0	0	0	0	0	0	0	0	2	0	0	0	0	0	0	0	0	0	0	0	0	0	1	0	0	0	0	0	0	0
LOC105372248	0	0	1	0	0	0	0	1	0	0	0	0	0	0	0	0	3	0	0	0	0	0	1	0	0	1	0	0	0	0	0	0	0	1	1	0	0	0	0	0	1	1	0	0
MRPL54	21	176	24	313	33	331	490	636	17	54	125	123	203	374	444	401	314	259	241	69	733	447	554	110	478	137	66	284	75	882	532	593	992	855	862	943	1201	1774	58	1307	1126	50	839	1021
ZFR2	0	4	2	1	12	1	4	10	2	0	3	1	8	20	8	6	16	1	6	1	3	2	8	2	1	2	2	1	1	2	2	4	3	4	4	6	15	2	10	12	9	13	8	7
FTLP5	1	4	0	2	1	1	1	3	0	6	0	3	2	0	3	5	1	0	1	0	2	0	1	1	1	0	0	3	1	0	6	1	4	2	4	7	9	3	35	5	4	8	23	6
MIR637	2	5	0	30	4	3	13	22	0	21	7	15	3	98	43	12	23	8	5	5	25	7	56	2	12	10	0	39	12	22	2	13	47	56	65	26	78	66	11	91	49	3	45	77
EEF2	1800	16748	2224	21340	2760	14722	18115	18216	1509	17755	24057	9583	7171	99808	36790	37986	20231	27195	7131	9493	46861	22221	28856	6461	30513	15190	3149	20749	8068	51347	20798	32615	74194	77298	79134	77830	115074	152518	34110	141846	92792	6288	45972	209438
SNORD37	19	1	0	11	0	9	7	10	0	25	7	5	2	38	45	5	30	2	2	0	16	3	22	1	21	10	1	23	3	24	1	6	21	26	22	19	29	37	54	41	16	24	64	35
CREB3L3	1	2	0	0	1	6	0	4	3	3	1	0	3	0	7	0	6	2	3	0	1	1	4	2	3	2	0	11	0	0	3	11	5	0	7	0	3	1	2	11	4	6	2	1
EBI3	0	16	2	14	4	10	1	15	0	55	37	6	5	51	24	12	34	4	11	12	10	1	40	4	8	12	13	19	2	23	29	163	11	63	105	44	110	28	4	123	76	0	23	60
SHD	0	2	3	1	0	2	8	4	0	0	0	0	2	140	19	0	3	0	5	0	1	0	0	3	1	2	3	29	2	4	3	8	6	4	2	2	0	15	0	102	39	0	1	885
TMIGD2	0	5	1	0	6	0	1	1	0	0	2	0	4	2	26	2	6	0	5	0	2	1	5	0	6	2	3	0	0	1	0	2	1	5	31	4	5	3	10	29	28	5	0	13
FSD1	2	76	4	17	29	25	28	10	1	6	5	15	0	14	37	3	16	17	7	5	20	5	10	11	16	5	1	15	20	37	6	35	25	94	40	49	133	78	10	87	44	0	16	1
STAP2	8	100	7	80	43	99	83	79	6	38	74	49	38	145	119	158	189	59	62	17	2454	1562	89	3	2014	20	25	86	33	220	57	188	110	455	220	330	305	488	7	345	330	0	423	168
EIF1P6	6	11	0	9	5	12	7	7	2	9	2	9	2	20	5	4	12	1	12	5	8	5	20	0	18	8	0	7	4	31	21	29	18	15	28	7	22	14	22	30	22	354	140	20
LOC107985297	4	14	1	13	4	19	24	20	4	20	0	24	0	8	45	26	30	16	5	4	44	20	32	10	37	4	8	10	13	27	26	27	36	65	36	12	61	24	18	66	45	9	52	32
MIR4746	0	3	0	5	2	3	2	3	0	0	1	4	0	1	3	6	4	3	1	2	0	1	9	0	5	2	1	1	0	1	0	5	5	9	6	1	5	6	0	20	3	0	4	10
PLIN5	831	286	131	60	60	354	24	181	46	2286	80	1519	144	1579	624	343	580	251	78	22	114	171	609	31	405	44	210	343	87	22	47	79	98	176	28	102	851	3	2926	167	669	1130	2165	563
LRG1	272	647	54	109	107	1093	84	462	139	2856	28	2302	218	48	1732	166	881	278	53	23	360	279	844	56	673	123	140	211	77	170	443	350	503	1101	190	199	5239	111	7085	373	1863	3591	6287	88
LOC100287614	0	1	0	1	0	0	1	1	0	7	0	0	0	1	1	3	0	0	1	0	1	0	0	0	2	1	0	0	0	0	1	0	1	0	2	0	6	0	1	0	3	5	0	5
LOC105372250	0	12	1	4	1	5	12	11	0	0	2	1	25	4	0	7	8	6	5	1	2	3	19	3	1	4	1	12	3	36	27	34	17	27	22	17	32	27	0	12	17	2	20	15
TRV-CAC3-1	0	0	0	0	0	0	0	0	0	0	0	0	0	0	0	0	0	0	0	0	0	0	0	0	0	0	0	0	0	0	0	0	0	0	0	0	0	0	0	0	0	0	0	0
MIR7-3HG	0	0	0	0	0	1	0	2	0	0	0	1	0	3	2	0	1	0	0	0	2	0	2	0	0	0	0	0	0	0	0	0	0	2	0	1	1	0	1	0	1	0	7	9
MIR7-3	0	0	0	1	0	0	0	0	0	0	0	1	0	0	0	0	2	0	0	0	0	0	0	0	0	0	0	3	0	0	0	0	0	0	0	0	0	0	3	0	0	0	0	0
ARRDC5	6	18	5	38	6	15	25	32	3	21	7	23	4	72	75	33	78	18	23	13	25	5	57	5	22	4	19	33	25	27	27	42	42	50	56	22	55	44	30	252	134	23	67	42
MIR4747	0	1	0	0	0	0	1	1	0	0	0	0	0	0	0	2	3	3	0	0	0	1	1	1	1	0	0	0	1	0	0	1	1	4	0	1	2	0	0	1	0	0	1	0
KDM4B	1402	2045	596	2386	1357	2568	1896	3070	298	7968	1408	11092	719	5188	7189	1815	2754	1593	1050	674	3098	1255	3483	574	2371	1503	753	2071	946	1948	1169	1755	1960	3953	3227	2845	7839	3242	8618	5916	7160	2159	15194	5991
LOC105372253	1	4	0	0	3	3	3	5	3	4	0	0	0	2	6	1	0	0	1	3	6	0	4	0	2	2	1	0	0	3	0	3	0	19	9	7	9	5	0	5	5	0	3	2
LOC105372252	0	10	2	6	7	11	27	15	0	0	7	4	1	4	20	13	7	10	15	12	12	5	32	3	2	6	3	3	5	22	7	8	6	18	18	35	19	28	1	72	33	16	1	16
SNRPEP4	8	145	6	216	31	332	265	204	20	60	73	112	118	186	420	212	167	87	101	57	282	202	320	20	329	54	45	128	46	472	963	696	668	757	532	339	491	605	26	557	420	7	302	344
LOC107985320	8	42	1	57	28	71	52	87	6	21	35	15	10	128	121	43	59	26	50	51	42	24	101	13	52	67	13	41	18	73	22	39	58	112	85	112	217	110	83	168	76	59	45	283
RPL36	140	576	171	1584	177	1314	1247	1021	188	921	1235	1112	1231	1972	2278	2244	1286	1322	740	443	4932	2874	1559	307	3676	455	204	1065	354	5105	3650	3566	5641	4863	4445	3884	5471	8075	390	6775	5551	178	2566	7175
CATSPERD	3	1	8	1	1	1	1	2	0	1	1	2	1	6	13	2	6	1	4	1	1	3	8	1	4	2	0	3	0	2	5	1	3	10	3	3	2	1	18	4	9	5	15	17
LOC101928844	0	2	0	0	1	0	0	0	0	0	0	1	0	0	0	0	1	0	0	0	2	2	1	0	9	0	0	0	0	0	0	0	0	6	0	0	1	0	0	0	0	0	1	0
NDUFA11	22	248	62	582	36	575	842	568	42	374	469	264	438	1391	1511	1030	420	614	380	211	1006	708	1136	195	636	366	86	651	210	2116	1297	1655	2961	3392	3021	2787	3387	6562	148	5198	3435	71	1330	3621
LOC100128568	13	33	2	25	2	47	49	37	0	29	8	21	5	18	42	6	45	18	10	7	5	7	92	6	22	9	5	13	18	44	59	107	62	57	218	171	110	43	108	49	51	16	105	152
RFX2	149	717	49	337	119	899	639	497	78	1004	308	506	163	1150	702	298	691	251	182	271	197	142	1336	279	306	202	54	186	139	1123	584	1421	1816	1457	2141	3346	2273	1518	1531	1368	1650	462	1887	4208
LOC105372255	0	4	1	10	2	4	1	11	0	1	9	3	2	32	15	4	4	1	16	6	8	2	18	5	4	2	1	14	4	18	12	22	21	14	17	16	11	22	1	23	9	0	14	50
ACSBG2	3	24	1	37	6	29	15	27	2	5	10	13	2	39	23	33	19	7	34	17	11	6	33	6	19	13	3	22	16	106	38	64	60	87	76	43	82	61	4	96	56	174	24	144
CLPP	24	161	32	323	24	285	280	203	23	253	212	223	184	676	782	434	354	284	74	121	387	254	597	134	366	171	45	297	111	619	419	552	757	1101	905	724	1156	1818	182	1417	1207	37	459	1053
MIR6885	0	1	0	0	0	0	0	2	0	0	3	1	0	0	3	1	2	0	0	0	0	0	2	1	0	2	0	0	1	1	2	1	7	3	4	0	2	1	0	3	1	0	0	4
MIR6790	0	0	0	0	0	0	0	0	0	0	0	0	0	0	1	0	0	0	0	0	0	0	0	0	0	0	0	0	0	0	0	0	0	0	0	0	0	0	0	0	0	0	0	0
MIR3940	0	0	0	0	0	0	0	0	0	0	0	0	0	0	0	0	0	0	0	0	0	0	0	0	0	0	0	0	0	0	0	0	0	0	0	0	0	0	0	0	0	0	0	0
SLC25A41	0	3	0	6	3	3	0	3	0	0	6	1	2	8	14	4	7	7	1	2	1	1	5	0	3	4	0	9	3	4	4	1	0	23	3	6	15	11	6	8	5	11	9	6
DENND1C	34	189	22	159	59	194	126	262	32	649	97	645	56	309	420	245	507	223	87	28	457	208	539	65	350	114	159	238	131	337	231	535	263	723	325	448	1139	375	295	1622	1524	154	1026	279
CD70	3	9	22	4	10	30	10	40	3	5	9	11	11	45	59	14	9	9	18	5	6	1	72	9	25	8	5	23	4	34	150	96	5	57	54	30	53	83	7	42	33	7	21	166
RPL7P50	0	0	0	0	0	1	0	3	0	2	1	7	0	1	2	0	4	1	1	0	3	0	5	0	7	2	0	0	2	8	9	8	1	5	6	2	15	6	6	4	12	1	10	3
C3	145	9044	260	7975	2246	3116	2144	6838	211	14432	39067	2078	3321	75033	4236	9718	5706	6413	1805	1887	2834	345	8967	516	588	7492	634	17423	359	8964	6763	17341	11659	8807	11029	12550	14851	5101	2381	62509	14991	389	19921	162863
GPR108	570	985	228	1255	367	1424	1021	1503	129	4173	611	6025	696	1621	2785	1230	2130	872	539	385	1591	812	2001	257	1406	700	241	845	333	3117	1708	2681	2642	4710	4180	3230	5799	5439	6602	5356	6779	3876	24691	3760
MIR6791	2	2	0	2	0	0	2	1	1	10	1	14	1	0	0	3	15	3	0	0	2	0	0	0	1	0	1	0	1	5	0	0	1	2	3	2	3	0	9	5	6	7	58	2
TRIP10	115	724	196	1270	582	1073	635	941	159	2799	958	1516	284	5970	2146	1300	1593	902	380	486	1074	971	1594	466	1398	1342	264	844	799	2929	1687	2639	2582	5146	3558	2929	4150	4447	1059	4929	4138	370	7501	7101
SH2D3A	171	133	98	67	98	233	63	124	29	735	50	1154	143	322	237	70	505	104	54	49	930	670	172	43	1186	59	57	96	72	119	25	82	62	393	120	186	383	99	1997	273	732	538	3974	272
VAV1	533	1141	126	680	255	1735	459	1203	253	7799	450	4188	604	1101	2937	822	3238	734	413	124	649	290	1966	187	576	458	538	925	506	1441	1130	2782	1247	3843	1127	1174	8677	1921	6379	7611	8089	10734	20338	1485
ADGRE1	41	215	17	138	22	144	73	143	33	1018	35	200	252	39	218	82	894	82	31	15	162	18	317	7	99	58	17	162	58	397	447	1001	244	439	231	1581	853	364	631	1335	815	1769	2120	74
LOC105372256	2	4	0	0	2	1	1	0	0	8	0	0	3	0	0	1	5	0	2	0	0	0	4	0	0	1	0	0	1	0	3	4	0	0	4	3	1	2	5	5	8	21	13	0
ADGRE4P	13	52	4	195	40	26	127	79	1	14	16	15	26	51	69	89	346	40	62	13	109	12	71	13	13	48	15	117	56	267	213	124	136	301	373	1098	314	851	14	748	787	23	94	208
FLJ25758	0	0	0	0	0	0	0	0	0	0	1	0	0	0	1	0	0	0	0	0	0	0	0	0	0	1	0	0	0	0	0	0	0	0	0	0	0	0	126	0	0	0	0	0
LOC112268245	0	1	0	0	0	0	0	1	0	2	0	1	0	0	0	0	0	0	0	1	0	0	3	0	1	1	0	0	0	0	0	1	0	1	3	0	1	1	111	1	2	0	7	0
MBD3L2B	1	0	0	0	0	0	0	0	0	0	0	0	0	2	0	0	0	0	0	0	0	0	1	0	0	0	0	0	0	0	0	0	0	0	0	0	0	0	0	0	0	0	0	0
MBD3L5	0	0	0	0	0	0	0	1	0	0	0	0	0	0	0	0	0	0	0	0	0	0	0	0	0	0	0	3	0	0	0	0	0	0	0	0	0	0	0	1	0	0	0	0
MBD3L4	0	0	0	0	0	0	0	1	0	1	0	0	0	0	0	0	0	0	0	0	0	0	0	0	0	0	0	1	0	0	0	0	0	0	4	0	0	0	0	0	0	0	0	1
MBD3L2	0	0	0	0	0	0	0	1	0	2	0	0	0	0	0	0	0	1	0	0	0	0	1	0	0	1	0	2	0	0	0	0	0	0	2	0	0	0	0	0	0	0	0	0
MBD3L3	0	0	0	0	0	0	0	1	0	1	0	0	0	0	0	1	0	0	0	0	0	0	0	0	0	0	0	2	0	0	0	0	0	0	1	0	0	0	0	0	0	0	0	3
ZNF557	39	521	46	866	101	559	763	792	28	158	203	454	161	563	583	699	567	311	654	303	793	393	948	196	530	352	129	433	282	1712	1066	1375	1693	2120	1973	1531	1989	2315	491	2668	1692	423	1134	2314
INSR	100	3207	179	4357	488	5886	2530	2028	350	249	1296	1164	1814	5675	5480	6331	3757	2939	1724	1490	4049	1302	5438	550	1339	3822	399	3035	1045	20835	8395	8795	5925	21500	27393	11278	15013	8880	508	16561	6026	364	7342	10655
TEX45	2	2	3	7	1	2	1	5	0	0	2	10	7	10	6	0	2	1	1	2	0	3	5	5	7	0	0	2	1	3	0	1	1	2	1	2	6	11	17	3	7	0	13	5
LOC105372261	75	27	4	28	6	29	24	33	10	127	1	284	5	22	66	19	107	30	13	8	22	6	67	2	12	2	1	9	6	26	22	38	26	34	37	39	118	23	208	87	194	135	750	37
MCOLN1	699	666	443	656	235	961	683	985	91	2297	369	9484	366	1378	2684	1297	1813	949	291	204	804	457	2205	289	580	394	149	510	346	832	600	742	819	1684	1053	864	1804	1211	12715	2783	3949	2076	16266	1335
PNPLA6	1609	2656	773	2734	849	4058	3082	5305	339	3893	1562	10418	842	4627	7758	3664	4448	2969	1242	946	2974	1566	9516	1345	2375	2089	827	2283	1602	4436	1652	3290	3191	8671	7235	5531	9776	7239	7631	10461	9176	1441	13863	5597
MIR6792	0	0	0	0	0	0	0	0	0	0	0	0	0	2	0	0	0	0	0	0	0	0	0	0	0	0	0	0	0	0	0	0	0	0	0	0	0	0	0	0	0	0	0	0
XAB2	153	626	102	805	160	666	570	708	82	862	669	765	147	3407	2130	954	1032	611	405	372	1079	651	1133	218	822	652	187	871	431	1290	530	968	1421	1921	1679	1630	2455	2391	1430	3253	2511	261	2285	3844
PET100	12	58	9	82	14	107	82	103	19	59	25	84	36	50	139	91	88	56	46	22	198	87	173	14	100	45	9	65	32	219	332	279	233	280	252	181	267	241	59	210	228	49	202	155
PCP2	9	32	8	38	15	61	24	49	4	72	20	115	7	49	105	22	49	22	4	9	75	17	60	1	40	10	7	10	13	56	25	33	36	74	75	67	114	83	129	97	103	49	185	68
STXBP2	1035	1138	461	877	464	2133	886	1688	231	9760	295	9285	574	682	4301	1064	3484	1103	318	158	1420	1235	3226	281	1400	446	662	641	457	1494	1075	2042	1010	3069	1216	1189	5901	1333	4679	3789	6878	2095	11920	735
RPS27AP19	0	1	1	3	0	1	1	0	0	2	0	2	0	2	2	1	2	1	1	1	1	2	2	0	7	1	1	5	0	9	5	7	2	3	9	3	7	3	0	4	4	1	4	2
RETN	3	3	5	15	3	10	7	30	9	58	10	55	20	12	52	20	25	11	3	0	25	2	22	8	10	6	15	41	2	16	41	29	22	22	112	1	23	7	26	49	71	4	75	2
MCEMP1	246	738	107	194	89	1556	263	975	167	2822	20	3170	301	36	1348	146	2507	277	23	15	466	45	1614	97	211	68	124	35	41	256	647	555	245	1083	182	56	2941	24	1440	450	1740	1705	2978	25
FCER2	3	12	9	5	19	17	47	17	7	6	3	48	10	95	103	25	87	36	39	9	13	4	47	13	15	9	1	54	10	121	38	54	32	96	37	66	73	48	19	113	104	19	70	198
LOC105372262	1	1	0	0	0	1	0	4	0	3	1	3	1	47	1	0	2	3	3	0	1	0	1	0	1	1	0	1	3	2	1	0	0	1	1	2	5	4	1	4	2	1	26	28
CLEC4G	0	65	1	13	41	61	93	35	6	22	368	20	254	211	280	377	112	129	82	4	87	10	46	14	2	94	1	137	10	736	52	243	25	155	379	1332	118	39	8	15	64	1	22	65
CD209	8	666	4	823	118	560	1019	878	41	94	642	313	416	1652	1661	2367	477	1103	799	166	1147	93	945	69	78	255	11	720	122	3952	806	2720	681	1451	1942	5713	1215	1250	27	1253	1640	6	204	1368
LOC100129391	0	0	0	0	0	0	0	0	0	0	0	0	0	0	0	0	0	0	0	0	0	0	0	0	0	0	0	0	0	0	0	0	0	0	0	0	0	0	0	0	0	0	0	0
RPL21P129	0	1	0	0	0	5	1	2	0	2	0	2	1	1	1	2	5	1	5	1	0	0	2	3	0	3	1	2	1	6	3	7	6	0	13	2	0	14	0	0	1	0	3	11
CLEC4M	0	3	13	8	0	4	7	4	0	2	5	1	2	9	18	13	3	3	7	1	13	0	6	0	0	3	0	4	4	22	5	12	3	9	25	56	9	18	1	26	31	1	6	17
LOC105372263	3	12	266	1	0	0	0	1	1	4	0	0	0	0	0	1	1	0	3	0	0	0	1	0	2	2	0	0	0	0	0	1	1	1	0	2	3	1	12	0	1	95	4	1
LYPLA2P2	5	25	6	23	8	43	27	37	1	19	7	15	8	29	72	35	27	23	6	6	50	34	57	11	39	17	4	34	19	58	30	61	98	98	71	95	143	206	13	153	128	10	87	64
ELAVL1	52	853	84	1559	128	1483	1589	1407	75	317	591	528	298	1625	1725	1582	1135	744	652	478	1296	951	1884	316	1454	472	175	787	417	3540	3068	3515	3117	3617	3342	3223	3869	3890	392	5323	3286	61	918	3854
CCL25	0	0	0	0	0	0	0	2	0	23	0	0	0	0	2	0	0	0	0	0	0	0	0	0	1	1	0	0	0	0	0	1	0	0	0	0	0	0	0	5	0	0	0	0
NDUFA7	8	244	24	361	43	431	405	316	14	54	154	196	251	357	509	478	299	173	220	92	618	426	380	47	541	64	64	295	80	911	710	665	1107	1160	934	708	1164	1153	31	1207	873	37	616	1245
RPS28	5	69	13	108	7	79	79	73	5	46	72	37	80	186	119	115	103	27	31	33	136	164	154	12	100	36	11	103	46	310	303	314	299	213	233	354	364	226	102	373	316	40	244	412
LOC100129682	0	2	0	2	0	2	2	6	0	0	0	1	1	1	9	4	0	1	3	8	4	7	5	0	7	5	0	0	2	8	0	6	2	4	17	4	4	6	1	13	10	0	0	29
MIR4999	0	1	0	0	0	0	0	2	0	0	0	0	1	1	2	1	2	1	1	0	4	0	3	0	2	0	1	0	1	2	1	4	4	2	10	2	7	1	0	10	0	0	1	20
PRAM1	17	76	18	91	27	132	60	120	10	478	26	303	49	163	215	142	163	180	32	18	44	39	177	40	44	69	82	215	61	63	56	137	93	297	70	87	517	97	321	547	373	51	173	176
ZNF414	8	101	8	147	51	112	109	164	7	63	179	92	51	452	214	252	135	158	66	69	82	147	227	71	139	135	44	210	113	268	201	144	304	365	283	332	422	398	125	413	396	224	300	456
MYO1F	1307	4454	536	2687	1148	6674	2292	4988	865	23945	807	11260	1641	3407	11910	2648	7596	2547	1062	500	1708	1325	8666	898	1081	1404	1764	3101	1515	3442	3382	5696	3517	11321	3757	3721	30441	3452	14101	15157	15405	7253	20140	2578
ADAMTS10	43	1260	70	2104	170	1081	1004	1938	51	161	2353	219	418	4845	4087	1911	1312	1437	1674	898	558	509	1886	775	124	3766	401	1996	1514	2296	620	1742	4265	5088	7691	5153	5069	7739	14	10825	3389	49	557	6464
LINC01862	0	0	2	0	0	0	0	0	1	4	0	0	0	0	0	0	2	0	4	0	0	0	1	0	0	0	0	0	0	0	0	0	0	0	0	0	0	0	0	0	0	2	0	2
LOC107983991	37	0	0	0	0	1	0	3	0	4	1	0	0	0	2	0	8	0	0	1	1	1	2	0	1	0	1	1	0	0	0	5	1	1	0	3	5	0	1	17	0	2	0	1
RPL23AP78	0	1	0	0	0	1	0	0	0	0	0	0	2	0	0	0	0	0	0	0	0	1	0	0	1	0	1	2	0	0	1	0	2	2	0	1	2	2	0	0	1	0	2	2
OR2Z1	0	0	1	0	0	0	0	0	0	0	0	0	1	0	0	0	0	0	0	0	0	0	0	0	0	1	0	0	0	0	0	0	0	0	0	0	2	0	1	0	0	3	0	0
ZNF558	38	704	63	906	138	620	645	1069	39	88	285	333	207	779	574	690	480	294	798	300	1159	628	849	139	657	528	107	507	303	2216	2252	2667	2291	2265	3482	2432	3128	2433	2675	3033	2020	320	1436	2365
MBD3L1	13	0	0	0	0	0	0	0	0	0	0	0	0	0	0	0	0	0	0	0	0	0	0	0	0	0	0	0	0	0	0	0	0	0	0	0	0	0	0	0	0	0	0	0
MUC16	41	7	76	1	162	1	0	26	1	12	1	2	9	76	14	2	22	0	1	0	3	0	28	1	29	4	2	6	2	58	4	50	9	168	5	15	6	0	25	50	8	790	35	14
OR1M1	9	0	0	0	0	0	0	0	0	0	0	0	0	0	2	0	0	0	0	0	0	0	0	0	0	0	0	0	0	0	0	0	0	0	0	0	0	0	0	0	0	0	0	0
OR7G2	5	0	0	0	0	0	0	0	1	0	0	0	0	0	0	0	0	0	0	0	0	0	0	0	0	1	0	0	0	0	0	0	0	0	0	0	0	0	16	0	0	2	0	0
OR7G1	1	0	23	0	0	0	0	1	2	0	0	0	1	0	0	0	4	0	0	0	0	0	0	0	6	1	0	0	0	0	0	0	0	0	0	0	0	0	7	0	0	0	0	0
OR7G3	0	0	0	0	0	0	0	0	0	3	0	0	0	0	0	0	0	0	1	1	0	0	0	0	2	0	0	0	0	0	0	0	0	0	0	0	0	0	5	0	0	0	0	0
ELOCP29	1	5	0	3	0	6	0	3	0	0	0	2	1	4	1	3	10	5	6	1	6	5	9	0	11	7	1	4	1	2	6	12	8	7	2	0	12	3	10	7	3	1	2	2
OR7D2	0	0	0	2	0	1	0	4	1	3	0	0	0	2	1	3	1	0	1	0	0	0	2	2	12	18	0	0	1	5	5	4	4	2	3	4	69	5	1	92	2	0	2	5
OR7D4	0	0	2	0	0	0	0	1	0	0	0	0	0	0	0	1	0	0	0	0	0	0	0	0	0	0	0	0	0	0	0	0	0	0	0	0	0	0	2	0	2	0	0	0
OR7E24	3	0	0	0	0	0	0	0	1	1	0	0	0	0	0	0	0	0	0	0	0	0	0	0	0	0	0	0	0	0	2	0	0	0	0	0	0	0	2	0	0	0	0	2
ZNF699	22	518	20	975	118	487	881	810	30	80	162	273	119	380	278	369	415	161	515	266	721	313	1201	90	324	135	67	273	159	1801	1765	2088	2359	2106	2335	1598	1963	2234	96	2265	1416	54	1007	1796
ZNF559-ZNF177	0	6	0	28	0	7	6	8	0	0	4	5	1	28	5	10	6	2	12	6	3	0	7	2	4	6	0	8	5	23	17	17	41	35	59	25	29	45	0	53	17	0	8	70
ZNF177	0	0	0	9	1	3	2	4	0	0	4	1	0	5	2	5	6	3	13	2	4	0	1	4	4	5	1	0	4	2	3	2	10	9	6	7	9	15	0	20	8	0	0	24
LOC112268250	2	17	5	33	8	10	19	13	0	9	6	6	3	29	10	24	16	15	46	21	10	15	15	17	17	21	8	29	22	24	39	33	132	52	81	25	82	88	3	103	57	10	23	73
ZNF266	537	823	54	1913	190	711	1455	1138	44	261	474	429	204	1309	1246	1312	1264	386	1141	376	1026	929	1940	220	789	407	214	1121	483	5240	4249	5998	6415	3806	6535	4216	4920	6268	206	3900	2886	114	1901	3640
LOC105372269	2	6	0	5	1	10	8	16	0	0	0	5	0	9	3	9	2	12	0	3	11	8	4	6	7	1	0	0	7	7	12	12	8	22	15	12	28	10	0	103	36	37	12	26
ZNF560	5	3	1	1	1	5	3	8	0	0	0	2	0	1	6	9	1	6	7	5	3	0	2	2	9	6	3	0	0	3	10	8	14	15	13	8	77	11	2	32	28	1	8	9
LOC105372268	3	2	10	6	1	0	7	0	1	1	1	1	1	12	2	3	0	2	3	5	2	3	7	1	7	3	1	5	4	24	22	19	30	26	27	14	33	21	25	20	17	34	11	35
LOC100418883	0	1	1	0	0	0	1	0	0	0	1	0	0	3	0	2	1	0	1	0	0	0	3	0	4	1	0	2	0	2	0	1	4	8	3	1	1	0	49	1	1	0	3	3
ZNF426	25	688	40	1196	168	722	1077	997	28	80	333	242	204	822	488	874	667	361	832	462	2584	1502	1174	148	1779	338	124	527	320	2699	2460	2990	3816	3427	4331	2708	3467	4081	46	4281	2550	49	1187	3787
ZNF426-DT	0	0	0	0	0	5	5	10	0	1	2	1	2	18	5	5	2	2	0	1	2	1	8	2	10	1	0	0	2	6	10	4	18	17	5	12	15	16	4	20	14	0	13	24
LOC105376914	0	0	0	1	0	3	1	3	0	0	0	0	0	2	0	0	2	0	0	0	0	0	1	0	1	0	0	0	0	2	4	1	0	2	2	2	2	0	0	1	0	0	1	6
ZNF561	31	510	46	1087	113	667	1022	831	23	95	215	446	158	676	577	816	604	394	555	271	1492	962	1186	190	1028	198	115	376	255	2684	2934	2867	3048	3062	3897	2467	3268	3255	176	3469	2265	107	1283	2437
ZNF561-AS1	3	70	29	138	32	82	109	82	3	7	66	35	26	149	75	95	90	49	68	47	78	56	99	21	46	21	8	54	33	260	195	206	229	225	240	186	301	285	7	448	167	16	49	238
ZNF562	92	1221	93	1925	279	1530	2075	2095	82	246	379	1033	398	1294	1106	1697	1432	712	1118	648	3650	2210	2621	430	2013	494	261	855	609	4831	4866	5947	5873	6196	6404	5426	6779	6122	298	6720	4685	165	3351	4975
RPS4XP22	1	5	0	0	1	2	0	5	0	67	0	0	0	1	0	6	1	4	7	1	2	2	2	0	4	4	0	3	2	17	24	17	6	23	7	6	22	9	0	12	7	0	7	6
ZNF812P	44	10	0	20	0	4	7	16	1	10	5	2	6	15	1	27	19	5	30	13	34	58	6	4	23	9	0	12	7	38	76	31	127	32	162	59	19	109	3	25	25	1	8	63
LOC105372270	2	3	0	0	0	2	1	0	0	32	2	1	3	17	1	13	3	1	14	0	2	0	3	0	0	0	0	28	0	8	7	9	27	2	2	23	13	0	2	8	8	1	1	35
LOC100130854	80	0	0	1	0	0	0	0	0	0	0	0	0	1	0	1	0	0	4	2	0	0	0	0	1	2	0	5	0	4	6	9	3	3	7	6	15	5	2	7	0	0	2	15
ZNF846	6	247	5	715	64	225	527	471	14	28	241	97	89	638	249	468	314	183	793	280	534	373	502	87	232	226	75	285	259	925	1021	1335	1666	1412	1918	1100	1395	1968	19	2249	955	10	348	1719
LOC100505555	3	5	2	26	0	9	15	17	2	1	10	1	5	10	10	12	8	5	12	2	8	6	28	7	7	0	1	5	4	17	23	24	31	28	47	23	20	85	0	30	30	3	8	5
FBXL12	19	222	33	296	57	212	200	259	7	93	194	92	51	682	473	272	320	178	89	78	253	153	415	111	146	178	58	274	148	456	302	429	810	783	836	647	950	1288	88	1269	704	18	418	1118
RPL10P15	0	2	0	0	1	0	1	3	0	0	1	2	0	7	3	0	2	1	2	1	1	2	3	0	2	0	0	1	1	8	3	0	3	5	4	11	6	6	1	8	2	1	4	12
LOC100996288	1	7	0	12	3	7	8	8	0	5	3	16	1	18	12	2	5	0	1	4	9	0	12	0	8	7	1	2	3	16	7	19	10	10	6	15	16	11	22	13	22	8	34	30
RDH8	0	9	1	4	4	16	16	48	0	5	0	1	3	0	9	4	9	3	0	0	1	0	40	7	1	0	0	0	1	38	39	10	17	68	127	30	77	18	0	13	10	3	19	0
MIR5589	0	0	0	0	0	0	0	0	0	0	0	0	0	0	0	0	0	0	0	0	0	0	0	0	0	0	0	0	0	0	0	0	0	0	0	0	0	0	0	0	0	0	0	0
PPAN-P2RY11	0	0	0	0	0	1	0	0	0	0	0	0	0	0	0	0	2	0	1	0	2	0	1	0	1	2	0	0	0	0	1	0	0	1	0	0	3	0	0	1	0	0	0	0
P2RY11	0	0	0	0	0	0	0	0	0	0	0	0	0	2	1	2	0	0	0	0	0	0	2	0	0	0	0	0	0	0	0	0	0	0	0	0	0	0	0	0	0	0	0	0
EIF3G	49	851	99	1272	186	1246	1140	1129	87	862	1146	642	572	5359	2661	1866	1420	1229	568	662	1458	997	1915	436	1189	992	264	1251	549	5077	2081	3238	5521	5776	5735	5634	8457	12601	511	9888	6542	203	3600	12848
LOC103689916	0	2	0	2	0	3	1	6	0	4	6	0	0	1	3	4	2	0	8	0	5	0	2	0	0	1	0	0	2	9	2	4	4	12	19	4	7	2	1	9	5	1	0	10
S1PR2	11	353	20	456	75	638	610	627	29	215	244	164	149	483	535	934	354	435	122	151	234	116	714	175	118	178	44	189	118	1071	504	961	721	1200	1503	1219	1284	767	10	1647	1321	6	236	1686
LOC105372272	45	283	12	43	49	217	70	118	94	504	71	438	180	153	751	48	519	40	103	36	123	12	258	9	22	95	20	138	22	19	61	91	65	97	67	33	313	128	369	387	489	553	2314	288
ICAM1	463	7289	399	1822	1313	7089	3536	6638	1563	7948	1434	12971	3645	1063	6047	2544	9230	1452	836	657	1496	516	7060	576	1066	1385	592	932	828	9077	8779	12168	8528	8714	9302	7358	14132	5366	15565	10014	14287	9878	43154	3248
ZGLP1	3	32	6	31	21	35	21	36	1	5	9	39	5	63	49	39	37	30	18	12	55	17	43	12	40	12	20	25	18	26	24	36	46	83	59	59	143	142	45	129	105	13	72	97
FDX2	6	54	13	80	27	81	87	101	3	24	114	24	45	349	284	155	64	95	54	35	204	87	188	40	124	64	30	80	52	186	113	135	314	380	259	288	481	804	73	610	349	9	124	570
ICAM3	433	666	95	510	144	1870	440	1084	238	5445	125	1825	348	582	2880	278	2100	362	166	64	328	249	2040	166	417	114	191	524	171	636	826	823	819	1911	792	820	7418	919	1870	1965	3192	2090	4986	531
TYK2	1751	3039	692	3217	1174	3760	3120	5229	352	11492	1628	9251	856	5521	8908	3240	4543	2378	1641	989	3472	2041	6059	1176	2365	1956	1174	2568	2121	4370	1811	3889	5923	9806	8203	5973	14484	11259	5243	15122	12864	2176	17024	10326
MIR1181	0	0	0	0	0	0	0	0	0	0	0	0	0	0	0	0	0	0	0	0	0	0	0	0	0	0	0	0	0	0	0	0	0	0	0	0	0	0	0	0	0	0	0	0
MIR1238	0	0	0	0	0	0	0	0	0	0	0	0	0	0	0	0	0	1	0	0	0	0	0	0	0	0	0	0	0	0	0	0	0	0	1	0	0	0	0	0	0	0	0	0
CDKN2D	817	354	178	248	248	1177	272	507	211	2150	91	1343	301	314	1082	182	766	224	201	69	384	224	493	70	537	136	65	195	105	184	196	191	243	595	279	246	1159	267	3970	340	973	1782	3734	222
AP1M2	1	16	1	6	22	17	5	6	3	1	0	4	0	3	8	1	101	5	0	1	1224	703	6	5	959	1	4	4	7	153	4	7	6	221	5	95	1	7	2	9	216	7	159	9
LOC100820734	0	0	0	0	0	0	1	1	0	2	1	0	1	1	2	1	3	1	1	0	1	0	2	0	0	0	0	0	0	0	0	4	0	0	0	0	2	1	0	4	2	0	0	0
SLC44A2	192	1570	148	3259	456	2653	1894	1570	141	3114	1885	1828	1013	8966	4530	3175	3012	1773	1710	1425	2903	2083	3051	463	2680	685	518	3261	1253	5631	2426	3564	6430	8476	7206	6654	12367	11780	2529	14151	8691	1456	6223	13044
QTRT1	17	295	25	400	28	235	262	249	19	39	363	101	91	1260	1194	570	318	357	133	115	832	307	469	122	507	492	91	550	285	989	222	468	1106	1175	1097	1097	1450	2480	24	2147	1338	5	403	2556
DNM2	3773	4068	1316	5347	1434	6464	4783	7372	603	9570	1916	22809	1327	6394	14487	4990	6598	3301	2459	1393	6338	3493	10477	1273	6068	2050	1090	3211	2163	7277	4190	7760	7291	15110	10652	8304	18542	12554	32388	17905	20945	7302	32000	13171
MIR4748	5	11	3	8	2	12	5	12	1	22	7	36	6	8	16	14	21	5	4	3	10	8	21	0	12	3	0	0	6	8	9	8	17	28	8	14	43	17	90	36	53	19	55	27
TMED1	40	424	20	739	56	567	898	1297	52	243	327	379	232	736	1167	656	491	371	555	197	773	331	1353	134	485	397	87	495	147	749	292	603	792	1220	1030	844	1406	1998	1127	1730	1222	978	940	1176
C19orf38	52	111	12	103	48	327	122	206	35	558	23	652	94	96	417	83	350	67	28	12	98	23	186	18	79	28	15	162	22	172	202	368	155	429	142	185	1232	205	656	441	600	484	1250	103
YIPF2	47	316	22	845	89	807	1009	1381	51	88	349	217	186	1001	1639	719	557	461	403	199	1269	664	1202	229	864	337	76	530	228	876	396	637	1433	1830	2037	1378	1972	4626	42	2875	1805	4	798	1980
LDLR	133	1782	136	1978	210	3157	2362	2012	201	916	4392	588	1013	1169	4232	2982	1789	1167	572	803	4636	3310	3768	454	5019	1745	238	1343	711	3472	1722	2985	5703	7339	7478	5475	3134	6055	1431	7100	4876	1596	2182	1707
MIR6886	1	0	0	0	0	0	0	0	0	0	0	0	0	0	0	0	0	0	0	0	0	0	1	0	0	0	0	0	0	1	0	0	0	0	0	0	0	0	0	0	0	0	0	0
HSPC102	18	24	14	3	4	55	7	3	5	70	0	212	11	1	27	4	47	12	1	0	6	3	19	1	11	2	0	3	1	4	26	24	29	68	17	8	277	1	468	49	59	190	49	5
RAB3D	298	709	105	762	157	1338	415	710	89	2119	333	1481	372	1527	1529	652	1025	447	377	260	5195	3737	1079	132	3524	419	176	542	174	1531	1345	1270	968	2893	1438	1468	4437	1391	2695	2234	2483	1219	3481	1748
TMEM205	43	407	19	501	86	571	347	545	24	448	270	350	353	717	1005	529	560	186	308	155	501	187	723	58	276	506	69	372	108	1166	607	972	1091	1535	1474	1266	1764	2119	349	1794	1425	350	1999	1797
CCDC159	67	120	59	188	31	112	144	153	29	524	168	279	75	446	392	298	250	209	133	90	216	118	250	77	75	170	61	184	145	531	225	434	608	675	482	666	838	992	295	1185	860	215	1022	1112
PLPPR2	139	532	115	705	133	900	601	744	57	1947	504	721	192	1125	847	608	704	489	209	176	354	375	1058	259	385	723	125	464	304	936	645	665	1052	1916	1563	1113	2478	1717	964	2249	1866	486	2301	1860
SWSAP1	33	33	6	61	11	43	42	50	2	16	25	45	28	75	117	39	54	31	38	10	88	41	61	16	72	25	8	37	24	66	31	57	65	104	122	81	171	140	185	134	125	82	176	141
EPOR	30	138	38	187	78	359	96	130	30	220	139	197	53	271	363	182	229	127	104	46	80	51	175	35	101	234	59	81	75	225	218	193	307	587	506	311	680	553	712	534	492	257	1013	384
MIR7974	0	1	0	1	0	1	2	4	0	0	1	2	0	0	2	2	0	0	1	0	3	0	3	1	4	0	0	0	0	4	2	3	5	7	1	0	16	6	0	3	1	0	1	6
RPS12P32	1	12	0	19	5	10	22	10	0	3	6	5	2	28	18	16	9	11	5	6	19	9	17	1	10	2	1	5	2	36	38	37	35	58	53	29	45	41	1	56	22	0	12	64
CNN1	12	195	16	677	35	297	1421	376	29	33	5069	98	110	1366	2306	287	517	313	215	598	224	47	1740	274	66	26	89	851	96	980	578	840	6360	5436	3923	2076	1705	9160	10	1272	1034	0	183	8399
ELOF1	14	179	25	333	46	416	310	323	19	135	221	203	124	482	715	400	340	282	139	122	520	321	535	67	482	136	35	222	78	838	439	632	819	1019	892	804	1151	1508	238	1126	772	84	573	917
ZNF887P	1	13	2	24	4	20	27	29	2	0	6	12	0	11	40	22	28	19	13	10	112	52	29	8	88	1	6	11	19	69	69	55	101	88	59	46	36	46	3	64	78	3	17	43
ZNF833P	5	34	3	51	13	38	22	40	3	1	28	19	11	65	25	36	40	13	51	28	90	41	46	12	70	3	5	23	22	197	159	234	125	190	153	114	87	132	2	117	105	6	70	194
ZNF823	9	142	9	267	30	181	204	265	2	11	99	58	42	256	133	247	142	65	327	121	456	312	270	40	240	60	38	119	70	744	888	817	943	869	792	826	601	960	18	799	479	3	200	1026
ZNF441	15	284	65	531	57	177	326	340	14	149	157	249	65	446	212	302	238	128	660	229	431	252	426	40	214	92	69	245	107	1124	1435	1168	2081	1508	1067	963	961	1168	107	1309	1093	85	865	2114
ZNF491	2	138	9	295	29	128	136	184	1	22	51	24	26	155	119	126	91	59	220	67	124	100	139	19	58	32	20	174	77	356	371	316	608	451	532	331	465	927	7	751	360	6	105	676
ZNF440	17	530	30	634	120	587	572	670	17	72	134	155	82	341	318	428	363	228	553	250	1632	1332	636	115	1087	188	94	375	199	1277	1276	1479	1669	1696	1940	1406	1558	1673	150	1867	1494	22	919	1461
ZNF69	14	178	9	467	28	193	230	255	7	20	103	50	49	303	174	309	217	142	442	158	220	71	269	36	72	148	45	145	142	839	688	856	1035	1051	1224	884	1052	1221	11	1901	685	8	239	794
LOC107985276	0	44	0	116	2	48	59	44	2	2	27	18	15	58	36	93	50	32	114	46	58	16	64	4	11	38	19	37	49	136	128	122	198	194	242	180	207	171	0	292	130	0	39	146
ZNF763	15	67	10	135	13	58	67	113	10	123	36	80	27	163	108	125	124	39	123	58	98	42	149	15	51	29	26	88	47	317	300	327	365	383	401	319	397	309	89	497	347	31	217	374
ZNF433-AS1	63	103	30	153	33	130	99	124	18	383	24	532	53	88	222	104	233	60	106	45	168	74	204	19	154	27	45	52	58	341	338	406	381	483	459	336	508	335	1067	554	701	412	2270	488
ZNF433	43	169	16	293	45	164	208	240	8	125	81	545	67	224	177	208	235	100	184	90	348	285	273	38	308	62	36	144	77	618	520	621	743	664	578	521	634	562	532	981	803	117	1451	952
ZNF878	7	36	9	33	6	34	13	41	0	73	8	217	11	13	44	30	78	9	14	13	189	186	44	4	171	12	10	3	10	108	104	72	122	169	143	110	108	77	205	204	121	30	268	72
ZNF844	70	447	30	566	110	316	459	320	28	284	280	645	143	797	388	556	436	189	687	292	341	395	486	116	321	330	88	360	170	878	1214	720	1798	1400	680	1091	1151	1472	2030	2535	1201	493	1551	2543
ZNF788P	27	315	20	371	42	337	258	380	9	47	78	194	69	183	170	264	202	114	357	101	650	609	397	55	283	82	56	138	103	999	1021	935	1094	987	1703	649	985	1029	179	1182	787	47	320	597
RSL24D1P8	7	29	4	31	2	32	26	41	1	2	8	17	4	9	26	18	19	10	25	8	38	41	20	5	24	5	4	11	6	44	50	38	65	69	91	31	60	45	20	55	53	3	42	64
ZNF625	6	98	2	170	8	110	106	135	4	9	48	28	18	106	102	156	94	67	138	60	142	86	129	34	64	40	21	87	78	220	300	251	409	418	391	292	351	528	5	511	287	0	80	412
LOC100289333	0	10	2	22	7	14	8	15	1	3	5	2	5	35	26	12	14	4	14	6	11	16	11	1	1	6	7	15	11	41	27	36	26	46	66	36	44	49	8	33	20	1	10	40
LOC107984139	0	26	2	38	4	43	38	36	1	0	13	6	7	30	13	23	24	7	63	18	32	13	30	5	12	19	14	26	12	156	80	103	92	124	154	106	106	77	8	119	57	0	24	126
RPS2P53	2	32	0	58	6	25	30	65	1	48	37	30	7	151	79	51	55	34	59	41	81	62	71	9	65	28	8	50	19	102	41	66	140	144	134	124	171	168	22	236	177	9	168	261
ZNF563	9	58	8	146	48	77	62	107	5	12	50	30	17	125	58	109	75	53	118	52	201	103	133	18	100	50	11	68	56	357	420	315	364	431	412	315	346	492	15	549	322	11	147	614
ZNF442	189	66	5	104	11	62	73	65	8	18	68	42	39	217	151	108	68	48	116	56	192	142	90	20	69	47	26	78	32	379	299	289	548	381	298	344	255	264	37	527	417	27	136	500
ZNF709	12	214	12	302	37	252	188	212	12	9	88	78	58	283	109	246	149	78	386	152	242	93	242	29	132	111	21	202	74	863	885	933	884	855	1038	794	765	886	73	1121	642	21	277	1226
ZNF564	27	420	23	795	89	436	565	651	22	270	233	442	122	690	431	537	401	195	646	322	620	299	796	93	362	207	101	483	191	1507	1566	1653	1653	1669	1560	1354	1488	1620	200	1985	1394	70	908	1943
LOC105372278	1	0	2	2	0	1	1	1	0	1	0	0	0	12	4	1	2	5	2	1	1	1	2	0	0	1	0	4	2	5	9	8	4	14	5	7	7	10	2	3	4	9	3	9
ZNF490	94	362	31	575	94	405	404	507	21	81	195	173	126	540	360	562	384	239	400	212	538	225	549	87	285	203	72	294	142	1277	1083	1175	969	1326	1347	1112	1607	1272	806	2273	1065	137	636	1591
LOC105372279	29	66	35	115	19	126	112	118	5	31	25	87	34	95	124	97	125	31	69	32	63	59	139	7	84	48	9	82	28	265	280	251	244	355	373	236	468	306	272	402	233	62	281	436
RPL10P16	131	3097	283	7428	660	6325	5297	6884	372	2483	5017	2427	3474	9597	7615	6507	4037	3047	3743	2205	10876	6462	6729	980	5277	2191	714	5235	1501	15333	9699	10543	18890	12810	15853	18667	19337	26674	855	25009	17432	576	8225	24627
MAN2B1	712	2606	304	4037	837	2433	2599	3862	224	4009	1966	8254	938	5625	8548	4389	3782	2442	2117	1351	2240	1180	5994	796	1537	2265	800	2217	1237	6071	2775	6669	8009	12667	10273	9034	13443	16109	7842	22552	14312	1854	12416	11155
FBXW9	3	67	10	221	34	141	161	246	1	28	67	37	27	153	283	144	71	107	72	60	386	280	180	63	376	46	34	106	64	197	66	101	391	341	327	278	433	703	9	602	375	63	132	416
ASNA1	31	471	42	955	70	1032	842	1353	38	295	561	567	306	1147	2330	994	658	511	615	300	1889	1107	1319	140	1466	325	134	702	253	2056	992	1424	2057	2335	2303	2094	2612	4719	50	3658	2283	117	1586	2364
JUNB	4489	6354	1953	3715	1852	13977	5372	14872	1971	33080	14171	27526	7659	12670	20903	7646	14797	5114	2777	1601	18481	7791	11543	1561	9774	13207	1801	10182	2749	3227	2976	4021	5215	9808	3746	4958	18294	7848	27651	17892	24390	17829	44379	12074
PRDX2	10	238	23	542	39	372	295	219	14	176	477	220	236	1535	894	824	629	424	199	175	776	540	744	98	734	415	73	597	169	1886	876	1174	1909	2013	1729	1877	2287	3812	135	3903	2054	74	655	4021
LOC105372281	0	1	2	0	0	0	0	0	0	0	0	4	0	0	3	0	1	0	0	0	0	0	0	0	0	0	0	0	0	0	0	1	0	0	0	0	2	1	0	0	0	2	2	0
MIR6794	0	0	0	0	0	0	0	0	0	0	0	0	0	0	0	0	0	0	0	0	0	0	0	0	0	0	0	0	0	0	0	0	0	0	0	0	0	0	0	0	0	0	0	0
KLF1	2	7	5	9	1	22	10	14	8	41	29	17	17	27	17	19	20	4	14	6	5	8	31	5	6	10	2	32	5	3	9	5	8	8	19	12	34	10	113	40	64	34	52	24
GCDH	71	301	49	427	42	236	369	468	24	77	232	205	64	881	588	454	258	226	334	107	632	286	467	82	465	299	73	321	182	439	186	270	414	670	561	626	766	1213	396	1226	764	228	805	1223
RPS6P25	73	797	73	1182	111	1120	1203	911	116	159	852	365	665	836	450	1328	504	639	1071	339	3467	1456	1240	125	1919	207	141	490	170	3006	2912	3152	3922	2806	3141	2619	3212	4501	413	3466	2457	114	1576	2875
SYCE2	5	31	11	59	5	38	22	43	2	6	18	38	2	106	86	48	33	26	47	18	52	25	78	19	71	30	12	85	19	43	21	29	54	62	62	60	86	96	122	97	54	49	111	123
FARSA-AS1	0	7	0	16	4	4	10	11	0	3	2	10	0	13	13	6	12	2	1	3	5	1	19	4	6	5	1	5	0	26	5	9	11	15	34	12	24	24	9	27	15	5	11	8
MIR6515	0	0	0	0	0	0	0	0	0	0	3	1	6	0	0	0	0	0	0	0	0	0	0	0	0	0	0	0	0	0	0	0	0	0	0	0	0	0	0	0	0	2	3	0
RAD23A	61	506	118	852	137	769	772	711	69	697	698	807	300	3396	1468	1319	990	907	312	290	663	497	1436	266	727	595	133	895	361	1988	956	1539	1834	3414	2723	2087	3443	3265	1493	3980	2635	224	1716	5321
DAND5	1	3	0	0	0	1	5	1	0	0	1	1	1	1	0	1	1	0	1	0	3	0	8	1	8	1	0	0	4	4	8	0	7	9	5	13	11	19	5	11	6	6	3	7
LOC107985286	0	1	0	5	0	1	3	2	0	1	3	0	2	94	6	8	14	5	5	4	9	4	3	3	6	15	1	7	0	19	1	7	5	21	6	20	0	8	0	13	9	0	2	74
STX10	209	750	176	1149	190	1310	1092	1249	81	1285	499	1221	385	1231	2068	973	829	658	688	352	1707	1009	1378	189	2125	437	227	784	358	1248	656	1072	1624	2251	1946	1529	3331	3787	1518	3123	2488	701	1793	2135
IER2	363	1389	557	1175	579	2426	847	1476	311	5800	4675	3448	1937	5601	6240	2085	3553	1555	790	587	3385	2418	2083	727	2394	7520	851	4606	1375	1263	1089	927	1887	3199	1820	1453	4802	2542	6759	6505	6655	3718	9102	3644
RPL12P42	2	12	2	6	1	6	4	5	6	16	3	19	10	10	12	9	12	12	9	6	36	64	14	2	42	32	5	15	9	10	13	12	17	20	23	13	26	21	46	38	59	38	58	32
LOC107985288	0	15	0	4	1	2	1	1	0	36	0	17	0	3	9	4	8	1	3	1	0	4	3	1	2	0	2	0	2	1	6	5	5	8	3	1	35	3	9	13	4	10	10	9
CACNA1A	9	64	17	144	302	120	80	66	30	156	62	94	24	353	193	101	66	112	67	49	36	34	123	23	44	28	17	77	84	153	174	145	143	920	204	229	832	192	55	325	112	91	95	245
LOC105372283	0	2	0	0	1	0	1	1	0	0	0	0	0	0	0	0	0	0	1	1	0	0	0	0	0	1	3	0	0	2	4	1	1	10	3	0	19	2	18	4	0	1	0	2
LOC107985287	2	5	0	0	4	1	3	2	0	0	0	0	0	0	0	0	0	0	0	0	1	0	0	0	0	0	0	0	0	1	1	1	1	28	2	6	19	0	0	0	0	0	2	1
LOC105372284	0	1	0	1	7	0	1	0	0	0	0	1	0	0	0	1	1	0	0	0	0	0	1	0	2	0	1	0	0	2	5	1	0	6	0	1	4	1	4	5	5	1	3	9
CCDC130	135	498	125	791	254	730	698	845	44	672	374	1030	213	1208	1197	802	796	463	425	308	695	454	1086	331	528	477	173	658	462	1541	768	1029	1652	2688	2196	1783	3522	3351	1475	3250	2640	551	4206	3039
C19orf53	85	309	57	583	59	1001	620	1169	46	391	228	418	243	645	917	558	619	401	140	193	1429	732	929	114	742	162	106	310	124	2107	1293	1422	1722	1994	1897	1589	2383	2834	485	2369	1844	425	1885	1752
MIR24-2	0	0	0	0	0	0	0	0	0	0	0	0	0	0	0	0	0	0	0	0	0	0	0	0	0	0	0	0	0	0	0	0	0	0	0	0	0	0	0	0	0	0	0	0
MIR27A	0	0	0	0	0	0	0	0	0	0	0	0	0	0	0	0	0	0	0	0	0	0	0	0	0	0	0	0	0	0	0	0	0	0	0	0	0	0	0	0	0	0	0	0
MIR23A	0	0	0	0	0	0	0	0	0	0	0	0	0	0	0	0	0	0	0	0	0	0	0	0	0	0	0	0	0	0	0	0	0	0	0	0	0	0	0	0	0	0	0	0
MIR181D	0	2	0	1	1	2	2	2	0	0	0	1	0	0	4	0	1	0	1	2	0	0	5	1	3	0	0	0	2	1	2	1	6	1	0	4	6	0	1	2	3	0	6	2
RLN3	4	2	0	1	0	1	0	1	0	0	4	0	2	13	4	0	4	0	7	2	1	0	2	1	3	0	0	16	2	2	3	6	3	5	2	2	2	4	1	9	13	13	0	10
IL27RA	12	264	10	247	40	273	333	341	16	67	118	126	148	451	683	436	429	201	137	79	339	576	708	55	223	64	92	260	138	1126	457	972	595	1173	800	860	1309	852	28	1816	1188	80	221	754
EEF1DP1	363	783	119	1140	154	1147	1118	1482	142	888	963	985	514	1771	1746	1473	883	820	816	490	3279	1546	1695	275	2346	542	201	846	288	1891	799	1339	2069	2651	2379	2651	3687	5796	2545	4258	3477	1854	5187	4830
MIR1199	0	0	0	0	0	0	0	0	0	0	0	0	0	0	0	0	0	0	0	0	0	0	0	0	0	0	0	0	0	0	0	0	0	0	0	0	0	0	0	0	0	0	0	0
PRKACA	227	889	208	1277	265	1712	1102	1013	127	1691	1031	1829	377	5593	2151	2143	1211	1370	591	693	453	701	2104	407	743	725	242	1321	487	2359	1567	2143	1693	3065	2172	2546	4873	2751	4198	5659	4605	1023	4315	7987
ASF1B	7	79	10	120	13	218	137	139	9	59	13	73	10	41	335	169	220	146	50	20	145	98	201	45	312	11	38	58	37	217	204	266	240	475	220	240	365	372	121	545	617	75	185	73
LINC01841	6	4	0	5	3	2	4	4	0	38	5	11	5	6	4	1	6	0	1	0	1	1	10	0	3	1	0	5	0	4	3	8	3	14	0	6	13	14	7	22	20	13	57	4
ADGRE5	695	2423	277	838	642	4038	1274	2679	599	10684	1059	3221	792	3059	5811	1130	5036	1463	750	690	1006	603	10291	899	742	1350	416	2116	847	4548	3844	7999	5826	12538	6366	5499	24892	4554	13236	7762	12044	5702	22908	7869
DDX39A	299	867	208	1129	226	1448	1299	1378	128	917	586	2610	309	1173	4050	1210	1449	1040	465	308	1616	908	2514	465	2540	655	303	691	632	3000	1503	2615	3143	4871	3465	3515	5441	5233	4664	6359	5038	930	8054	3222
SNRPGP15	14	123	18	122	20	197	194	196	8	23	28	73	65	84	113	114	116	50	59	36	286	171	220	24	296	20	28	49	29	357	736	540	557	582	494	215	323	402	92	347	298	26	274	247
DNAJB1	1952	1081	798	1168	710	2243	1282	1231	718	11399	733	3974	2094	2844	4232	1040	17201	631	853	438	7566	5260	2500	318	5478	1143	337	1198	266	2224	1686	1614	1481	2748	2253	2539	6556	2349	8757	2764	5529	3040	6725	3288
TECR	11	128	22	185	33	150	149	154	9	35	142	75	73	871	499	277	243	191	149	75	898	787	277	40	706	169	40	293	70	420	231	334	450	816	538	402	595	1076	235	915	591	77	398	1138
MIR639	0	0	0	0	0	0	0	0	0	0	0	0	0	0	0	0	0	0	0	0	0	0	0	0	0	0	0	0	0	0	0	0	0	0	0	0	0	0	0	0	0	0	0	0
CLEC17A	16	103	9	32	53	186	33	118	11	268	1	100	18	34	133	22	160	27	10	9	33	15	158	10	39	5	29	36	17	70	140	244	48	210	120	65	482	39	199	426	466	43	380	37
SNORA104	7	88	2	136	5	133	115	136	8	3	35	27	12	59	101	75	77	32	31	16	68	20	92	10	36	18	4	34	20	166	256	190	191	275	263	108	203	117	4	156	108	0	52	68
ITGB1P1	137	3018	62	4631	297	5443	5990	3830	170	247	566	940	796	975	1953	2381	2003	825	1488	531	2732	945	4872	508	1371	433	303	1051	482	8598	15147	11271	10820	12074	13078	7241	9535	7056	384	9619	6987	322	3269	4515
LOC107985308	0	1	1	0	1	10	2	10	1	7	0	3	2	0	30	0	24	1	0	0	2	0	11	0	0	0	0	0	0	1	15	4	2	6	3	0	7	0	31	5	4	27	62	1
ZNF333	882	973	367	1230	388	915	1033	1131	99	1869	534	5623	369	1595	1839	1092	1156	623	908	516	699	348	2037	225	458	461	206	711	486	2374	1894	2636	2472	3069	2452	2236	4773	2973	5844	3831	3755	2951	11085	4337
ADGRE2	570	2611	147	1955	614	3220	1681	3961	228	8011	303	6634	756	471	3418	1619	4595	1423	244	115	1890	727	5263	454	855	486	496	967	811	4366	4968	10435	3559	7007	3821	3757	19629	2223	13140	6235	12953	8665	12321	1251
OR7C1	1	5	10	2	4	1	0	6	11	25	0	9	0	1	2	2	22	1	2	0	2	2	2	0	10	2	1	0	1	7	1	2	2	6	9	6	12	3	33	15	9	7	17	9
OR7A5	0	4	27	0	0	0	0	5	0	0	0	1	0	0	0	1	0	0	0	0	10	1	0	0	4	0	1	0	1	4	0	3	2	5	2	2	6	1	6	1	9	10	2	13
OR7A10	0	0	0	0	0	0	0	0	0	0	0	2	0	0	0	0	0	0	0	0	0	0	0	0	1	0	1	0	0	0	0	0	0	0	0	0	0	0	1	0	0	0	0	0
OR7A17	3	0	0	0	0	0	0	0	0	1	0	0	0	0	0	0	0	0	0	0	0	0	2	1	0	0	0	0	0	0	0	0	0	0	0	0	0	0	2	0	0	0	0	0
OR7C2	1	0	0	0	1	0	0	0	0	0	0	0	0	0	0	0	0	0	0	0	0	0	0	0	0	0	0	0	0	0	0	0	0	0	0	0	0	0	0	0	0	0	0	0
SLC1A6	4	0	4	0	1	0	0	2	1	4	0	2	0	3	5	1	0	1	0	0	2	2	2	1	11	1	0	0	1	1	1	0	2	0	0	0	0	2	1	1	1	10	0	0
CCDC105	0	0	0	0	0	0	0	2	2	39	0	1	0	1	8	0	0	0	0	0	0	0	0	0	3	0	0	1	0	0	0	0	0	0	0	0	0	0	0	0	0	0	0	0
CASP14	1	3	7	2	7	1	0	4	1	4	0	0	3	11	3	2	11	0	19	10	6587	2656	10	4	2208	5	10	1	1	0	0	0	0	48	1	0	0	1	2	0	43	2	22	0
OR1I1	0	0	0	0	0	0	0	1	0	2	0	0	1	0	0	0	0	0	0	0	0	0	0	0	0	0	0	0	0	0	0	0	0	0	0	0	0	0	0	2	0	0	0	0
SYDE1	26	707	64	1182	178	759	974	1220	61	226	703	259	201	1800	2025	1134	665	740	306	411	471	301	1684	379	288	713	204	670	653	1077	359	921	1664	2678	1806	1361	2272	3143	4	2883	1777	806	428	2337
MIR6795	0	0	0	0	0	0	0	0	0	0	0	0	0	0	0	1	0	0	0	0	0	0	0	0	0	0	0	0	0	0	0	0	0	0	0	0	0	0	0	0	0	0	0	0
AKAP8L	105	928	142	1620	362	1049	1010	1348	95	764	984	1004	265	3654	2571	1894	1299	1016	915	556	1682	956	1953	452	1223	1095	408	1789	1002	2819	1413	2343	3575	5269	4444	3511	5248	6040	978	7148	4380	394	2437	8555
CYP4F22	1	18	6	6	13	1	3	4	0	1	5	0	2	21	15	3	25	3	6	3	1471	753	10	2	967	1	1	18	2	10	4	7	10	25	21	15	9	8	70	23	28	10	25	15
CYP4F23P	19	0	1	0	1	1	1	2	0	0	0	0	0	0	0	2	1	0	0	0	12	2	0	0	29	1	0	0	0	12	0	0	5	3	2	2	0	0	3	0	0	0	18	0
CYP4F8	0	3	1	0	0	5	0	2	5	15	0	0	0	2	8	0	2	0	1	0	2	0	0	1	6	0	0	0	0	0	3	2	3	6	0	1	20	0	11	2	6	18	26	0
CYP4F3	154	450	192	104	113	2067	241	417	179	2994	23	564	248	318	1213	39	596	167	48	33	160	224	858	44	398	23	33	270	86	166	947	805	216	1453	259	144	6265	41	3937	423	2078	3856	6370	146
CYP4F10P	3	0	2	1	0	12	1	2	1	18	0	5	0	4	6	0	3	1	1	0	3	5	9	0	6	2	1	8	2	0	12	7	0	3	0	1	31	0	22	5	8	24	35	3
CYP4F12	2	14	4	3	1	35	8	20	0	32	39	5	11	464	26	162	31	22	143	32	152	171	29	3	334	21	3	143	1	30	4	7	40	58	7	69	93	41	56	29	139	30	66	736
OR10H2	0	0	0	0	1	0	0	1	0	0	0	0	0	0	0	0	1	0	0	0	0	0	0	0	2	0	0	0	0	0	0	0	0	0	0	0	0	0	0	0	0	0	0	1
OR10H3	0	0	1	0	0	0	0	0	0	0	0	0	0	0	0	0	0	0	0	0	0	0	0	0	0	0	0	0	0	0	0	0	0	0	0	0	1	0	2	0	0	0	0	0
CYP4F24P	0	4	1	1	0	1	0	1	0	6	21	0	2	261	13	25	13	16	0	23	1	3	1	0	5	2	2	66	2	15	9	2	28	4	24	32	6	60	3	70	25	6	19	149
OR10H5	0	0	1	0	0	0	0	0	0	1	0	0	0	0	0	0	1	0	1	0	0	0	4	0	0	0	0	0	0	0	0	0	0	0	0	0	0	0	0	0	0	0	0	0
OR10H1	0	0	1	0	0	0	0	0	0	0	0	0	0	0	2	0	2	0	0	0	0	1	3	0	0	1	0	0	0	0	1	0	0	1	0	0	0	0	1	0	0	11	1	1
LINC01764	0	0	0	0	2	0	0	1	0	0	0	0	0	1	0	0	0	0	0	0	4	0	0	0	1	0	0	0	0	0	3	0	1	0	1	0	0	0	0	0	0	0	5	1
UCA1	12	5	0	5	15	1	1	5	0	17	1	1	0	7	6	2	5	0	0	3	20	8	12	0	198	4	1	0	0	0	0	1	4	170	2	3	5	3	1	5	1	10	67	16
LINC01835	0	2	0	2	0	0	7	0	0	0	5	5	0	1	0	2	13	1	0	1	3	0	1	0	7	0	0	0	1	10	4	12	26	7	11	105	0	42	2	17	19	1	4	21
LOC100421620	0	0	0	0	0	0	0	0	0	0	0	0	0	0	0	0	0	0	0	0	0	0	0	0	0	0	0	0	0	0	0	0	0	0	0	0	0	0	0	0	0	0	0	0
LOC89844	0	0	0	0	0	0	0	0	0	0	0	0	0	0	0	0	0	0	0	0	0	0	0	0	0	0	0	0	0	0	0	0	0	0	0	0	0	0	0	0	0	0	0	0
CYP4F11	13	17	20	0	5	39	5	1	0	21	0	2	4	1	7	15	38	2	6	3	273	84	10	0	210	29	1	8	1	12	9	20	0	499	13	18	35	24	34	17	11	45	88	24
OR10H4	0	0	0	0	0	0	0	0	0	0	0	0	0	0	0	0	0	0	0	0	0	0	0	0	1	0	0	0	0	0	0	0	0	0	0	0	0	0	1	0	0	0	0	0
CYP4F9P	0	0	0	1	0	0	0	2	0	0	0	0	0	0	0	0	0	0	0	0	0	0	0	0	0	0	1	2	0	0	0	0	0	0	0	0	0	0	0	0	0	3	0	0
LOC105372291	0	0	0	0	0	0	0	0	0	0	0	0	0	3	0	0	0	0	2	0	0	0	0	0	0	1	0	0	0	0	0	0	0	0	0	0	0	1	1	0	0	0	0	2
LINC00661	0	0	0	0	0	0	0	0	1	0	0	0	0	22	4	0	0	0	0	0	0	0	0	0	0	0	0	0	0	0	0	0	2	0	0	1	0	1	0	0	0	42	3	3
LINC00905	0	0	1	1	0	0	0	1	0	0	0	0	0	0	0	0	0	0	0	0	0	0	1	0	0	0	0	2	0	1	0	1	0	1	0	0	0	0	0	0	0	1	0	0
LINC01855	0	0	0	0	0	1	0	0	0	1	0	0	0	0	0	0	0	0	0	0	0	0	2	0	0	0	0	0	0	0	2	0	0	0	0	0	0	0	0	3	0	0	8	1
TPM4	1604	11541	1547	19405	2637	23766	24340	20014	2077	10340	9388	10440	4691	5766	22564	18593	21029	9181	4703	4597	21527	10886	35526	5180	12810	5386	2109	7127	6055	51519	49222	48998	43104	53454	48407	40865	52569	42570	8376	52958	37961	6874	24309	18670
RAB8A	120	527	91	1005	141	1243	1047	1062	89	966	424	1068	232	1232	1726	1189	1375	703	363	324	1454	903	1845	265	1242	400	151	497	304	4250	3572	4487	3389	5135	3738	3335	5486	4839	6028	5884	4565	3206	4634	3703
HSH2D	96	113	34	59	54	352	64	176	78	1360	19	530	115	176	572	30	427	115	67	30	62	39	234	34	152	9	92	150	69	131	169	282	163	752	164	175	865	37	907	678	893	1061	1430	127
CIB3	1	2	1	1	1	5	0	3	0	3	0	6	3	4	7	1	5	0	3	0	0	2	3	0	5	0	1	0	0	0	0	0	2	3	0	1	2	0	3	2	2	4	6	0
FAM32A	81	568	61	1033	96	1016	1055	1714	53	268	470	600	257	860	1300	941	707	611	837	300	1862	985	1526	144	1506	245	126	696	257	3107	2323	2974	2784	2797	2983	2551	3630	4723	750	3828	2631	466	2454	2483
AP1M1	48	624	67	1280	160	1070	1251	1224	46	423	516	612	224	2030	2228	1326	845	777	469	342	974	548	2253	273	745	604	168	876	432	2182	1067	1882	2760	3754	3150	2908	5028	4582	584	5331	3198	150	1861	4476
KLF2	758	796	1270	438	363	2878	671	1472	558	6658	4037	3339	1711	8350	3176	1121	1920	1365	1169	1205	779	787	2540	531	662	3051	603	4363	1109	793	665	605	1280	1590	1865	978	2834	1376	5610	3829	6358	2317	8758	5370
EPS15L1	382	949	353	1000	340	1419	964	1179	150	1849	699	3606	389	2944	2122	1239	1550	760	643	520	1144	872	1952	275	1421	637	235	1151	529	2276	1881	2089	1783	3316	2103	2285	4116	2176	10241	3920	3977	2296	13276	4637
RPS2P51	34	19	0	26	13	35	21	33	2	68	12	147	7	54	45	24	33	20	16	11	39	22	48	2	35	22	5	20	10	42	17	32	26	60	65	58	91	38	159	86	95	59	343	95
CALR3	0	3	0	1	1	2	3	1	0	2	3	5	2	2	7	1	1	0	1	0	2	1	9	1	10	0	0	0	0	0	3	2	5	11	2	5	6	7	10	13	1	3	16	5
SLC35E1	331	1033	217	1764	592	2087	1914	2158	141	1449	605	3503	472	1961	2614	1573	1850	926	770	538	3883	1956	2540	613	2401	685	291	1068	480	2321	2755	2478	2284	3674	3763	2195	3712	3700	2718	4550	4305	481	4756	4272
LOC105372295	39	17	19	61	21	42	33	50	3	124	20	151	16	131	178	41	82	28	27	8	101	37	85	12	49	27	13	37	29	46	25	37	58	70	71	61	94	65	143	105	117	32	308	127
LOC105372296	3	2	0	16	6	18	12	25	1	20	11	6	9	20	16	14	22	6	7	9	4	2	27	0	11	3	3	8	3	27	19	18	17	39	27	38	50	44	10	20	15	6	33	30
NWD1	1	8	7	1	3	2	5	5	1	33	1	1	5	202	4	1	32	2	5	3	6	1	6	1	8	6	0	30	3	43	0	4	5	30	3	21	9	10	21	6	6	55	60	314
RN7SL823P	0	0	0	0	0	0	0	0	0	0	0	0	0	5	1	1	0	0	0	0	2	0	0	0	0	0	0	8	0	0	0	0	0	1	3	0	2	2	1	0	1	0	4	3
HAUS8	9	181	15	189	25	288	296	205	9	57	43	123	45	124	345	211	237	152	105	47	250	132	377	69	282	53	64	118	69	461	285	410	477	638	414	318	579	565	263	647	511	37	259	368
MYO9B	2215	7263	2123	9048	3626	10553	9820	11210	885	13179	4373	24329	2455	8865	17056	11635	11207	7486	3066	2354	5539	2967	16157	3536	5181	3929	2548	5306	4459	11094	6834	10828	12632	23913	14248	13997	27890	14525	34117	32772	28126	5383	36493	13365
USHBP1	9	85	8	370	1	127	217	137	8	8	275	35	90	823	380	605	136	341	216	248	195	70	215	62	61	86	105	216	326	299	54	93	587	634	790	448	881	1848	4	1390	624	3	70	1764
BABAM1	33	507	61	1246	110	1050	1028	1227	64	161	506	310	263	1306	1742	929	848	600	606	232	1313	716	1260	249	1051	424	179	801	397	2052	1145	1684	2334	2597	2933	2598	3222	5182	129	4716	2898	102	1328	3824
PLVAP	128	2391	148	4322	65	5208	2792	1966	328	172	3262	1206	1766	7314	5594	5226	3770	4804	1565	2308	1747	622	5266	722	780	1487	947	3868	2350	7934	2544	4953	12992	19051	13438	8349	22855	19187	78	21301	11624	15	1430	7934
BISPR	5	52	5	112	17	57	47	61	9	55	35	33	45	123	125	80	118	43	87	66	35	23	86	6	18	20	31	87	39	133	112	180	202	238	134	154	201	307	52	461	219	32	77	365
RPL21P130	0	0	0	0	0	0	0	0	0	0	0	2	1	1	0	0	0	0	1	0	0	0	1	0	0	0	0	3	0	1	2	0	0	4	1	0	1	1	2	2	0	18	0	2
UNC13A	38	226	18	142	44	168	111	49	6	6	11	22	12	33	187	110	72	43	57	11	36	12	75	38	39	30	14	21	53	92	45	72	208	597	155	228	340	102	24	166	297	71	141	43
FCHO1	177	278	163	147	65	508	111	283	43	492	73	425	69	264	461	147	396	153	70	49	105	92	375	61	226	88	119	218	126	348	161	320	184	710	391	262	1207	342	2706	1195	859	656	2793	229
INSL3	1	11	0	10	1	8	2	9	1	37	6	14	10	19	20	4	15	5	3	2	14	15	11	2	10	10	3	8	8	6	5	19	8	37	28	8	63	24	13	84	36	8	33	21
SLC5A5	1	4	1	2	0	2	2	2	0	0	2	2	0	12	5	1	1	3	3	2	33	11	7	0	19	2	1	7	1	3	2	4	0	3	2	1	5	37	5	24	10	0	5	3
LOC646666	0	1	0	3	0	1	2	0	0	2	1	3	1	10	1	1	1	1	0	0	0	0	5	0	0	1	0	0	1	0	1	1	2	8	1	0	2	5	2	12	4	695	3	6
RPS18P13	1	2	0	2	2	4	0	11	0	2	0	0	1	0	11	1	7	0	1	1	2	2	11	1	0	0	0	2	0	6	2	15	1	2	8	5	7	2	0	2	3	0	2	14
IL12RB1	11	132	3	86	26	157	103	160	15	180	47	87	56	230	809	127	284	112	156	51	72	55	332	44	122	41	67	132	130	274	77	843	132	323	308	293	415	261	48	840	687	72	186	180
MAST3	310	1276	239	888	340	1711	715	1125	122	5682	537	2275	546	2038	1873	812	1545	745	506	272	565	514	2307	328	552	908	410	918	635	1354	748	1439	1472	3180	1536	1399	6999	1908	3610	4291	5417	1327	5147	1916
RAB3A	116	39	50	42	21	60	22	38	0	140	37	262	28	68	60	27	89	10	18	11	33	16	55	7	60	9	5	15	9	67	30	28	35	66	28	33	97	60	2153	119	124	325	646	113
LOC102725254	2	4	2	5	1	5	0	12	0	0	2	3	2	9	9	4	21	1	9	4	3	0	9	1	2	1	1	0	0	4	7	0	4	10	2	2	7	6	9	8	7	5	15	18
PDE4C	6	54	25	40	64	61	21	18	9	16	33	33	11	501	151	39	35	47	34	31	36	16	70	6	26	14	9	35	29	59	15	39	97	109	304	118	87	266	81	346	65	20	134	400
LOC729966	2	0	0	0	2	1	0	1	0	4	17	3	0	14	6	1	0	0	2	0	1	1	10	0	17	4	0	7	1	4	0	0	1	0	0	1	1	0	7	0	2	2	2	7
RPL39P38	0	2	0	13	2	2	6	6	1	1	1	2	6	18	3	11	3	5	6	2	9	3	14	0	2	11	2	11	2	18	30	20	21	22	20	22	21	16	1	18	14	1	13	35
LOC105372300	2	12	3	23	7	11	15	20	1	8	6	14	4	35	20	19	26	10	17	7	15	5	36	8	19	4	3	11	7	40	18	35	46	54	40	44	77	47	28	78	55	6	28	48
MIR3189	0	0	0	1	0	0	0	0	0	6	0	9	0	3	0	10	1	5	6	1	4	1	0	0	2	0	0	0	1	5	2	0	2	6	1	2	2	5	2	22	10	0	12	4
LRRC25	130	529	66	769	120	588	620	863	69	2594	268	5577	315	302	2210	904	994	589	249	117	520	189	1506	88	232	381	259	665	142	497	405	901	604	1515	674	555	1933	1322	2132	2949	3432	444	9356	402
ELL	1449	1610	523	852	781	2825	1021	2593	483	11996	813	9929	501	2108	5419	1358	3433	1072	466	438	1673	934	2894	324	1416	1387	370	987	604	2153	1522	1633	1712	3216	2162	2655	5758	1894	9400	4026	8190	3355	16926	2955
KXD1	317	832	223	1259	285	1388	1454	1627	122	1387	723	3422	554	1534	1765	1540	1182	933	615	469	1256	866	1749	361	1290	520	264	913	455	1954	1341	1615	2192	3232	2413	2350	4110	3917	3309	4361	3536	858	5032	3265
UBA52	273	1937	257	2697	479	3635	2565	2486	290	3410	1257	3781	2683	4539	8313	2719	4345	1428	1544	908	4981	3389	3588	466	3699	901	435	2564	642	9116	9184	9555	11106	9645	9760	7900	10665	12117	3318	11161	9232	3217	12674	9004
TMEM59L	3	81	1	22	11	5	14	6	1	7	69	15	9	157	18	21	29	45	11	8	5	6	24	6	1	16	0	27	12	75	23	18	32	32	22	31	43	41	12	37	9	14	8	389
CERS1	2	2	1	0	1	0	0	2	0	4	3	3	2	35	7	4	3	1	3	1	6	3	2	1	6	9	3	11	2	0	2	1	1	5	2	4	3	5	12	9	3	0	1	73
GDF1	0	0	0	0	0	0	0	0	0	0	0	0	0	0	0	0	0	0	0	0	0	0	0	0	0	0	0	0	0	0	0	0	0	0	0	0	0	0	0	0	0	0	0	0
SUGP2	102	2534	261	3314	574	2660	2925	2922	133	464	1068	878	462	3892	3908	3119	2618	1876	1961	913	3085	1736	3996	1120	1834	1988	605	2354	1847	8285	5453	7485	5771	9048	8860	10028	9380	7201	622	13330	7864	142	2568	11008
ARMC6	14	318	24	627	24	451	877	978	17	66	285	207	160	650	815	697	351	440	388	188	899	572	881	191	913	246	90	472	219	831	202	542	1101	1371	1295	1245	1633	2732	12	2508	1391	5	353	1860
RFXANK	17	217	51	535	66	397	459	421	16	217	286	217	99	1056	1346	541	420	407	147	144	688	322	666	152	496	173	124	315	209	1044	395	754	1229	1463	1408	1291	2105	3015	107	3115	1866	105	913	1973
NR2C2AP	13	105	8	119	18	130	159	224	9	28	66	62	23	210	283	144	176	104	99	45	265	134	259	43	290	57	30	90	52	536	213	284	384	457	565	419	531	744	9	445	409	0	289	513
NCAN	72	1	1	0	2	2	2	6	7	32	0	5	30	13	2	3	0	1	0	0	0	3	7	0	3	3	0	5	0	0	1	0	1	1	0	2	0	0	30	1	1	5	2	2
TM6SF2	1	19	0	27	12	17	18	18	2	8	9	4	4	23	44	34	7	16	6	1	13	1	34	6	4	13	1	13	13	95	33	62	43	114	124	152	70	143	1	157	80	0	16	40
MIR640	9	15	2	15	5	24	19	18	2	15	3	28	5	22	23	9	23	8	8	3	21	7	36	1	20	3	5	6	4	21	7	14	22	42	29	33	47	15	21	58	61	9	86	37
PBX4	1	74	10	39	50	82	36	63	4	35	36	20	24	93	87	37	138	19	26	20	26	23	116	38	84	36	21	49	34	139	69	168	127	222	117	151	300	66	26	225	257	8	163	162
LPAR2	81	261	44	105	74	475	129	257	40	1572	75	687	128	193	485	113	348	150	57	51	163	157	404	67	124	75	79	140	123	171	173	280	206	527	317	183	1964	239	441	598	735	262	442	266
LOC100533625	0	0	0	0	0	0	0	1	0	0	0	0	0	0	0	0	0	0	0	0	0	0	0	0	0	0	0	0	0	0	0	0	0	0	0	0	1	0	0	0	0	0	0	0
LOC112267872	21	253	3	401	57	226	273	360	15	51	84	101	43	448	342	261	222	114	219	134	285	195	319	58	179	125	51	183	150	587	409	602	712	787	972	685	892	912	40	1038	666	14	376	1175
ZNF56	0	9	0	18	3	16	16	23	0	1	11	0	1	24	20	16	11	6	24	14	14	13	19	1	9	3	2	19	15	40	27	41	45	44	50	32	49	26	2	46	21	0	9	59
ISCA1P5	0	0	0	1	0	0	0	2	0	0	0	0	1	4	2	3	0	0	1	0	1	0	3	0	1	0	0	1	3	6	3	2	11	3	4	5	4	6	0	5	3	26	2	17
ZNF253	5	143	5	352	22	147	193	199	3	9	95	92	75	245	158	317	164	93	257	92	256	136	220	29	83	95	39	217	108	743	791	894	775	856	1089	542	843	908	41	1056	692	30	271	910
ZNF682	27	191	7	345	34	169	290	231	5	1	63	39	32	245	164	242	143	71	178	98	224	262	263	51	166	27	46	153	115	639	609	611	970	858	856	548	692	910	9	657	628	12	251	832
LOC105372308	2	34	2	61	6	33	30	29	0	0	9	5	4	50	48	50	34	19	14	10	25	58	28	15	25	4	9	21	26	85	46	75	144	143	122	63	113	148	27	121	109	0	57	126
LOC101928960	0	27	0	34	4	19	26	19	2	2	4	5	1	26	43	14	15	8	16	2	11	16	21	8	21	3	5	12	16	33	24	27	69	67	83	43	62	104	0	79	28	2	19	67
LOC105372309	0	0	1	0	0	0	0	3	0	2	0	1	1	1	1	0	3	0	0	0	1	0	3	0	1	1	0	3	2	4	2	1	4	15	7	9	7	1	1	5	1	1	3	4
BNIP3P13	0	0	0	0	0	0	0	0	0	0	0	0	1	0	0	0	0	0	0	0	0	0	0	0	0	0	0	0	0	0	0	0	0	0	0	0	0	0	9	0	0	0	0	0
ZNF90	172	132	43	135	20	156	115	108	6	11	33	54	39	83	78	173	106	73	120	65	63	74	146	46	95	55	43	81	78	487	601	494	519	571	662	319	566	449	62	645	391	64	156	415
LOC100419301	0	1	0	2	0	4	1	3	1	0	1	0	4	1	4	2	2	1	2	0	3	2	6	1	1	0	0	6	3	9	10	13	7	14	10	11	5	11	3	9	2	0	2	23
RPS16P10	0	0	0	0	0	0	0	0	0	0	0	0	0	0	0	0	0	0	0	0	0	0	0	1	0	0	1	0	0	0	0	3	0	0	0	0	0	0	0	1	0	0	0	0
LOC105372310	7	171	114	250	8	167	251	213	113	6	15	67	53	53	116	205	205	79	113	43	117	100	254	41	61	17	40	92	139	541	544	726	674	564	657	338	582	613	7	570	265	60	64	198
LOC105372311	0	12	3	20	0	11	10	29	2	0	4	1	1	8	21	10	21	5	16	0	7	5	28	4	3	2	5	0	14	38	41	48	80	44	43	47	58	64	1	49	20	0	11	15
LOC102724427	1	5	77	5	3	2	3	3	0	0	0	2	1	1	0	0	2	1	3	0	2	6	0	0	6	2	2	0	2	2	0	0	2	3	4	2	2	3	4	3	4	8	6	4
LOC284441	183	1352	239	2037	191	2604	2474	1929	183	1167	355	1710	400	861	2493	1274	2161	536	951	507	2082	1278	2960	233	1743	239	209	603	358	2972	3454	5473	3407	4471	3242	2892	4777	1807	1488	3954	3611	606	2484	2082
LOC105372314	46	0	0	0	0	0	0	2	0	1	0	0	0	0	0	0	1	0	0	0	0	0	0	0	0	0	0	0	0	1	1	0	0	0	0	0	2	0	0	0	0	4	0	0
LOC105372315	0	11	9	30	2	24	8	60	1	190	3	2	3	22	17	13	7	8	13	1	3	3	4	1	2	11	1	4	12	34	47	39	14	9	51	11	38	15	2	47	42	0	3	31
ZNF826P	3	44	2	80	7	63	75	120	0	8	27	28	10	32	18	65	51	30	36	15	28	33	57	16	15	16	14	26	15	197	229	206	203	121	260	127	112	184	4	200	190	0	68	147
LOC105372317	0	0	0	0	0	0	0	0	0	0	0	2	0	0	2	0	0	0	0	0	0	0	0	0	1	1	0	0	0	0	0	0	0	0	2	0	1	0	0	0	0	2	1	0
LOC105372316	0	0	0	1	1	0	0	1	0	3	2	1	0	2	0	1	2	0	5	3	1	1	1	0	3	2	0	7	0	8	5	14	2	2	8	8	4	14	0	14	1	0	4	15
LOC105372318	51	13	0	29	5	7	12	28	0	4	11	4	4	45	8	47	25	4	63	27	7	22	30	4	11	19	6	31	19	76	66	130	113	64	141	59	80	94	4623	101	58	18	48	164
ZNF626	17	334	10	568	58	342	557	479	18	37	179	122	122	456	173	527	328	124	622	255	531	426	563	93	188	173	85	444	167	1110	1317	1428	1640	1205	1724	949	1287	1757	77	1692	979	119	493	1998
LOC105372319	8	1	1	0	1	1	3	2	0	5	2	0	1	3	3	2	5	0	3	1	0	5	3	0	0	0	0	2	0	4	6	2	5	9	1	7	7	16	8	13	6	6	4	21
ZNF85	7	155	10	563	21	222	445	327	6	18	86	89	46	159	146	296	204	143	231	104	214	181	384	57	121	53	41	145	145	809	1221	1170	1380	1009	1365	635	771	1168	27	1231	815	33	270	656
KRT18P40	0	0	0	1	0	0	0	2	0	0	0	0	0	0	2	0	0	0	0	0	2	0	0	1	0	0	0	0	0	0	0	0	3	1	5	0	0	1	0	0	0	11	37	0
LOC112268247	0	0	1	0	0	0	0	2	0	1	0	0	0	0	0	1	0	0	0	0	0	0	0	0	1	1	0	0	0	0	0	0	0	0	0	0	0	0	9	0	0	7	2	0
ZNF714	35	376	60	823	104	367	597	507	15	100	110	194	79	371	287	450	388	318	510	157	433	490	607	197	442	116	117	298	267	1587	1684	1551	2102	1495	2011	943	1534	2094	200	1647	1667	165	679	1851
ZNF431	120	1030	121	1727	290	1094	1277	1221	42	145	307	380	291	1172	744	1194	1201	494	1175	610	2484	1928	1539	316	2380	459	241	985	588	3677	2886	4042	3835	4825	5414	3171	4552	4568	162	4920	3493	701	2240	5533
RPL36AP51	0	1	0	0	0	0	0	0	0	0	0	0	0	0	1	0	0	0	0	0	0	0	1	0	0	0	0	0	0	1	1	0	0	5	1	1	0	0	3	1	2	0	3	1
LOC107985265	0	1	1	9	0	6	15	4	0	2	2	4	3	4	8	9	3	2	11	3	5	5	4	1	0	3	1	10	3	13	6	6	32	13	12	15	21	11	2	15	29	4	23	9
ZNF708	136	833	34	1190	139	762	1010	943	62	200	260	602	269	569	425	925	966	251	885	413	767	411	1190	184	395	380	193	528	399	1903	1743	2398	2763	2620	2826	1848	3478	2442	762	3010	2757	755	3355	2649
LINC00664	16	348	0	24	13	217	96	240	5	81	9	319	94	28	85	28	292	16	8	5	37	14	124	3	24	8	14	6	6	79	184	101	112	340	111	21	536	25	348	151	1084	348	1814	77
LOC101929007	15	795	14	240	52	827	228	457	23	217	51	317	244	186	259	190	625	66	65	52	137	96	307	30	115	165	79	127	40	448	493	339	661	650	572	57	2184	356	361	434	1426	462	2606	506
LOC400682	7	13	668	4	6	23	14	29	218	9	1	57	16	4	6	5	354	3	0	2	6	1	15	0	8	0	3	6	0	27	34	25	11	35	16	5	119	9	188	5	187	48	252	31
LOC105372324	0	0	0	0	0	0	0	0	0	0	0	0	0	0	0	0	0	0	0	0	0	0	0	0	0	0	0	0	0	0	0	0	0	0	0	0	0	0	0	0	0	0	0	0
LOC105372326	0	2	0	3	2	3	2	2	0	0	6	3	1	15	4	21	12	5	7	9	4	9	5	1	1	5	1	3	2	52	18	7	11	10	13	13	16	129	2	9	29	1	13	53
LOC112268249	0	4	0	1	0	1	1	1	0	1	0	0	0	0	2	0	0	1	0	0	0	0	0	0	0	0	0	0	0	3	0	3	0	1	3	0	2	7	3	2	1	3	0	8
ZNF208	13	122	7	145	13	186	193	94	15	7	115	56	107	219	51	474	198	85	123	93	61	290	136	56	21	78	13	181	23	1438	1153	532	289	299	537	347	553	3551	36	457	792	68	288	704
LOC112268248	7	4	0	0	0	0	1	1	0	0	0	1	0	0	0	0	0	0	0	0	1	0	0	0	5	2	1	0	0	1	1	1	2	0	2	0	0	1164	0	1	3	4	5	1
ZNF92P2	15	0	0	0	0	1	0	0	0	0	0	0	0	0	0	0	0	0	0	0	1	0	0	0	2	0	1	0	0	1	0	0	0	0	0	0	0	0	0	0	0	33	0	0
PCGF7P	4	86	39	118	19	107	97	112	5	19	29	33	27	72	100	74	77	28	107	35	119	68	148	13	87	24	22	78	22	221	237	304	301	289	330	185	329	376	33	364	282	46	140	335
ZNF676	0	22	2	6	4	15	7	5	0	0	19	14	9	56	17	104	21	54	35	23	13	55	11	5	2	9	1	50	2	128	131	54	60	57	92	82	21	844	2	186	159	3	99	151
LOC105372328	0	0	0	0	0	0	0	1	0	0	0	0	0	0	0	0	0	0	0	0	0	0	0	0	1	1	0	1	0	0	0	0	0	0	0	0	0	32	0	1	0	0	1	1
LOC107985324	0	1	0	0	0	0	0	0	0	2	0	0	0	0	0	0	0	0	0	0	0	0	0	0	0	0	0	0	0	0	0	0	0	0	0	0	0	11	1	0	0	0	0	0
ZNF729	0	3	12	1	1	1	0	4	1	0	0	1	0	0	0	5	0	0	0	0	1	6	0	1	1	0	0	0	0	5	1	3	7	7	5	4	7	22	1	3	7	1	5	5
LOC105372330	0	0	0	0	0	0	0	0	0	0	0	0	0	0	0	0	0	0	0	0	0	0	0	0	0	0	0	0	0	0	0	0	0	0	0	0	0	0	0	0	0	0	0	0
RPL34P34	7	61	2	67	6	84	46	100	7	39	62	29	50	70	89	57	44	44	71	15	263	105	115	10	131	17	11	102	9	244	475	324	397	316	305	212	260	322	10	247	257	12	190	355
ZNF98	1	8	32	2	0	15	21	11	363	2	4	15	3	0	4	36	11	24	9	3	16	27	22	5	1	1	3	1	3	23	28	30	35	50	36	32	8	120	4	45	76	12	11	37
LOC105376917	27	6	22	12	3	3	24	16	2	3	12	2	2	23	8	51	21	24	134	26	7	38	78	6	2	4	3	65	3	106	60	67	17	40	55	30	43	501	30	267	25	152	69	5
ZNF209P	78	16	0	1	1	1	0	2	0	2	1	0	2	0	0	0	1	0	9	1	0	3	2	0	2	1	0	1	0	7	2	1	2	6	6	1	0	23	146	15	4	32	6	0
LOC101929124	0	5	2	0	1	0	2	1	1	5	0	0	0	4	0	3	9	5	8	4	1	3	7	0	0	0	1	0	0	27	4	12	0	6	10	12	14	87	0	54	8	6	17	1
LINC01233	0	0	0	0	0	0	1	0	0	0	2	0	0	0	0	0	0	0	1	0	0	0	1	0	0	0	0	0	0	2	0	0	0	0	0	0	0	0	0	0	0	0	0	0
LOC105372331	0	0	0	0	0	0	0	0	0	0	0	1	0	0	0	0	0	0	0	0	0	0	0	0	0	0	0	0	0	0	0	0	0	0	0	0	0	0	0	0	0	0	0	0
LOC100996349	2	0	0	0	0	0	0	0	0	0	0	0	0	0	0	0	0	0	0	0	0	0	0	0	2	0	0	0	0	0	0	0	0	0	0	0	0	0	0	0	0	0	0	2
LOC100420273	0	0	0	0	0	0	0	0	0	0	0	0	0	0	0	0	0	0	0	0	0	0	0	0	0	0	0	0	0	1	0	1	0	0	1	1	0	0	0	1	0	1	1	0
LINC01785	0	0	2	0	0	0	0	0	0	0	0	0	0	0	0	0	0	0	1	0	0	0	0	0	0	0	0	0	0	0	0	0	0	0	0	0	0	2	0	0	0	2	0	0
ZNF492	6	57	5	37	5	67	46	35	2	7	6	26	15	16	22	55	60	34	6	12	27	50	34	11	60	7	10	41	7	159	147	92	146	271	165	126	102	112	63	131	151	26	94	73
RPL34P33	11	92	15	185	10	95	106	98	7	28	135	89	143	99	70	202	74	107	90	44	262	114	179	21	167	38	22	99	50	530	859	671	765	515	578	485	547	712	30	567	542	24	358	575
ZNF99	2	23	2	18	5	24	21	18	1	7	9	16	5	33	2	81	14	28	25	3	19	23	47	3	0	1	5	32	20	138	123	102	171	54	57	59	39	135	4	70	108	59	52	58
ZNF723	27	3	2	3	0	3	0	3	1	3	1	6	1	2	1	3	2	3	5	0	2	5	2	4	3	2	2	0	1	15	12	15	6	10	14	18	9	20	15	23	10	111	15	23
LOC105372332	0	0	0	0	0	0	0	1	0	0	0	0	0	0	0	0	0	0	0	0	0	0	0	0	0	0	0	0	0	1	0	0	0	0	0	0	0	0	662	0	0	0	0	0
ZNF728	0	4	1	1	0	1	1	2	0	0	13	1	0	14	0	16	4	8	9	4	6	1	1	1	0	2	0	8	0	22	5	4	11	10	6	15	3	18	2	9	29	3	14	43
LINC01859	0	1	0	0	0	0	0	0	0	0	0	0	0	0	0	1	0	0	0	0	0	0	0	0	0	0	0	1	0	0	0	0	0	0	0	0	0	4	0	0	0	0	0	2
LINC01858	0	0	0	0	0	1	0	0	0	0	0	1	0	0	0	1	0	0	0	0	0	0	0	0	0	0	0	5	0	2	3	0	5	3	0	2	2	4	4	1	3	3	1	2
ZNF730	26	103	1	167	5	111	157	146	4	0	31	44	10	68	127	133	113	66	36	33	63	71	131	36	32	3	22	59	78	361	314	209	582	388	198	196	272	594	67	513	406	21	97	145
LOC100419307	12	10	4	7	0	5	11	6	1	0	0	0	2	3	4	4	6	3	2	0	2	5	10	3	3	0	1	2	5	32	26	16	21	19	7	28	15	33	43	15	21	4	7	12
ZNF724	7	102	6	190	6	159	188	132	9	8	29	62	32	81	79	172	121	89	118	35	176	92	202	64	171	24	26	54	79	442	462	537	537	663	449	327	388	459	42	589	483	15	169	224
IPO5P1	11	241	18	319	61	189	242	252	10	14	142	67	85	499	147	388	225	157	353	198	252	188	370	46	227	191	61	208	102	811	479	660	799	1051	967	602	902	1117	39	1424	720	29	447	2003
ZNF91	50	1572	294	2757	468	1506	2339	1667	125	364	648	782	539	3698	1003	2835	1437	691	2490	1298	2799	2097	2014	307	1526	871	268	2286	728	5926	6117	6725	6190	7127	7441	6366	5854	5430	520	7880	5063	230	3012	12721
LOC107985285	0	29	3	46	7	18	29	30	1	1	9	5	2	100	23	43	20	14	41	26	19	44	16	7	51	30	8	56	8	122	85	59	88	113	107	126	59	69	17	123	66	6	53	291
CDC42EP3P1	1	29	1	47	7	25	29	49	6	10	16	11	8	86	31	26	56	21	20	12	48	20	48	11	35	14	4	26	25	118	75	110	108	119	151	97	138	109	0	135	90	4	75	129
LOC105372335	0	0	0	0	0	0	0	0	0	0	0	1	0	0	0	1	0	0	1	0	0	0	0	0	0	0	0	0	0	3	0	1	0	0	0	0	0	0	0	0	0	0	0	0
LOC105372334	0	0	0	0	0	0	0	0	0	0	0	0	0	0	0	0	0	0	0	0	1	0	0	0	0	0	0	0	0	0	0	0	0	0	0	0	0	0	0	0	0	0	1	0
ZNF725P	4	1	2	0	1	2	2	2	0	0	0	6	0	1	3	3	4	1	2	1	2	5	2	1	0	1	0	1	0	6	8	5	9	3	10	6	11	14	8	5	9	14	19	17
LOC105372337	0	1	2	0	0	0	0	0	0	0	0	1	0	2	0	0	0	0	0	0	4	21	0	0	0	0	0	0	0	0	0	1	1	2	1	1	0	3	1	0	1	19	7	3
LOC105372338	0	5	2	0	0	0	0	2	0	9	0	0	0	2	0	2	0	0	0	0	0	3	0	0	1	0	0	0	0	4	0	0	2	0	0	1	3	0	0	1	1	1	19	1
LOC105372339	0	0	0	0	0	0	0	0	0	0	0	0	0	1	0	0	0	0	0	0	0	0	0	0	0	0	0	0	0	0	0	0	0	1	0	0	0	1	0	0	0	0	0	0
LOC100131479	1	0	0	0	0	0	0	1	0	0	0	0	0	1	0	0	0	0	1	0	1	0	3	0	0	1	0	0	3	2	2	2	1	5	1	0	1	0	1	4	0	1	1	1
ZNF675	6	215	6	278	43	188	292	267	4	18	75	115	66	164	130	285	196	110	312	97	470	343	301	36	261	93	56	156	104	774	683	841	915	945	855	611	709	920	65	1044	739	63	449	637
ZNF681	37	113	7	205	24	162	159	128	5	24	51	72	42	87	72	168	86	57	187	65	603	304	173	25	258	43	28	77	53	527	639	495	739	734	683	428	644	731	25	754	497	71	206	534
ZNF726P1	0	0	0	0	0	0	0	0	0	0	0	0	0	0	0	0	0	0	0	0	1	0	0	0	0	0	0	0	0	0	0	0	1	1	0	1	0	0	0	0	1	0	0	0
ZNF726	7	90	38	123	18	122	112	66	30	8	19	57	16	58	132	119	145	72	70	30	79	162	112	48	114	14	30	46	55	242	291	259	300	349	291	195	251	391	359	359	362	29	130	168
LOC100505851	0	3	0	2	0	2	1	0	0	3	0	1	0	3	1	1	3	2	1	3	0	7	0	0	1	0	0	0	0	9	12	3	8	13	6	3	13	8	7	7	13	7	11	6
LOC105376906	0	11	0	6	2	5	3	8	0	0	3	2	1	15	6	8	6	4	6	1	2	5	8	1	6	4	0	11	5	17	35	39	31	29	24	10	23	29	3	35	18	0	7	36
LINC00662	439	56	3	112	23	99	103	80	4	85	25	9	15	110	72	72	74	19	56	39	104	68	151	18	64	24	8	35	25	306	315	348	269	378	333	381	371	283	39	339	180	8	125	387
LOC101927151	8	83	7	126	13	101	99	124	9	13	49	35	20	207	152	105	109	70	87	36	113	85	205	30	83	96	13	48	43	443	277	494	364	539	531	597	646	522	13	532	316	19	175	419
LOC105372348	2	13	1	23	7	19	17	24	0	1	8	2	3	23	18	22	9	5	29	10	5	4	34	2	7	18	1	19	0	41	6	75	36	67	59	120	57	38	1	108	26	49	23	39
LOC105372347	0	1	2	10	3	5	4	12	0	5	0	0	0	8	12	12	6	1	4	1	0	1	8	0	3	18	0	0	1	19	0	17	11	27	23	27	9	5	1	36	5	8	12	17
LOC105372346	7	0	0	1	0	0	0	0	0	4	0	0	0	5	1	1	0	1	0	1	1	0	1	0	0	2	0	0	0	1	0	1	0	3	2	3	1	0	134	0	1	3	6	8
LOC107985269	0	0	0	0	0	0	1	0	0	0	0	0	0	0	0	0	0	0	0	2	1	0	0	0	0	0	0	0	0	4	0	0	0	1	0	0	1	1	0	0	0	0	0	0
LOC100420587	2	0	4	1	0	0	0	1	0	57	0	0	3	3	1	0	3	1	1	0	4	1	1	0	10	1	0	0	0	2	0	4	8	1	8	0	0	0	2	3	3	17	2	6
LOC105372349	13	0	0	0	1	0	0	2	0	1	0	0	0	3	0	0	0	0	1	0	1	0	2	0	1	1	0	0	0	0	0	0	2	0	0	0	0	2	1	0	0	1	0	0
LOC102724908	0	0	0	0	0	2	0	6	0	0	1	0	0	1	2	0	0	0	0	0	5	0	3	0	3	0	0	0	0	1	0	2	2	0	0	1	3	1	4	3	5	17	0	0
MAN1A2P1	53	1	5	1	0	0	1	3	0	1	1	0	1	3	0	1	0	0	1	5	1	0	3	0	1	3	2	0	0	3	3	6	2	6	5	2	11	8	1	9	0	8	2	3
LOC107985336	0	1	0	0	0	0	0	0	0	5	10	2	1	46	0	0	0	1	8	15	10	5	0	0	6	0	0	4	1	0	0	0	3	0	1	2	0	3	3	22	4	7	1	191
LOC107985335	1	2	0	0	1	3	0	0	0	1	0	2	1	3	0	0	1	0	0	1	2	1	1	0	2	0	0	0	0	0	2	0	1	0	0	0	7	0	1	2	1	1	9	14
LINC00906	9	0	128	0	1	3	0	4	0	2	2	3	28	16	0	0	1	0	3	8	0	0	0	0	1	0	2	0	0	2	1	1	1	2	2	3	12	0	11	5	5	12	2	63
LOC102724958	0	1	0	0	0	2	0	0	0	0	1	0	0	4	0	0	0	0	1	3	0	0	0	0	0	1	0	0	0	0	0	0	0	0	0	0	8	0	0	0	2	3	0	24
LINC01532	48	0	0	0	0	0	0	1	0	0	0	0	0	4	0	0	0	0	0	0	0	0	0	0	1	0	0	0	0	0	0	0	0	0	0	0	0	0	0	1	0	2	0	2
UQCRFS1	38	568	86	811	97	913	1135	944	44	208	278	403	285	604	469	792	601	299	440	187	1062	619	1005	110	983	171	86	492	169	1989	1983	2135	2236	2267	2170	1860	2206	2308	178	1945	1786	95	977	2390
LOC105372352	1	4	24	4	2	2	2	6	1	0	5	3	1	37	3	6	6	4	11	5	3	1	2	2	10	5	0	3	2	12	5	4	12	8	10	6	9	1	3	6	2	9	12	33
VSTM2B	0	39	0	10	1	1	2	2	8	51	0	0	0	7	3	2	0	0	0	0	6	4	5	1	0	2	0	14	2	0	1	0	4	12	1	4	15	0	4	0	0	0	0	35
POP4	16	269	32	472	59	441	479	610	23	102	177	244	166	377	560	481	479	237	225	145	839	494	760	98	703	131	104	238	128	1675	1553	2020	2096	1690	1898	1362	2041	2027	73	1933	1516	43	1271	1370
LOC105372353	1	7	0	6	1	4	5	10	0	3	7	0	4	25	6	4	6	0	3	1	12	9	2	0	17	3	0	0	3	7	2	3	7	17	12	13	16	44	8	45	11	1	5	26
C19orf12	129	505	34	954	147	823	953	1089	50	110	422	185	339	1651	1072	1317	557	430	594	349	789	364	1316	180	514	386	94	733	263	1884	1322	2030	1881	2283	1936	2041	2464	2366	32	2835	1590	23	612	3204
LOC107985345	0	0	0	0	0	0	0	0	0	0	1	0	0	16	0	1	0	0	0	0	0	0	0	0	0	0	0	3	0	0	0	0	0	0	1	3	2	0	0	0	0	0	0	0
CCNE1	5	99	5	93	18	131	97	74	1	12	14	53	14	39	154	99	189	83	33	19	224	125	165	36	348	19	21	43	34	378	377	336	304	499	245	258	256	258	15	512	406	9	90	91
PPIAP58	0	0	0	0	0	0	0	0	0	0	0	0	1	0	0	0	0	0	0	0	2	1	3	0	1	0	0	0	0	0	1	1	0	2	3	0	0	0	0	0	0	1	0	0
URI1	76	1171	90	2406	192	1550	2822	2230	109	483	838	597	554	1876	1501	1963	1154	791	1407	803	2982	1835	2657	410	2150	613	231	1183	559	4366	5571	5797	5308	5749	5678	3995	5103	5605	303	6185	4464	188	1945	6232
RPL9P32	2	51	3	78	11	79	107	96	3	10	21	15	13	77	46	65	50	24	49	25	86	59	121	17	75	32	10	53	32	190	197	267	227	223	260	249	270	193	24	260	186	6	102	257
LOC107985271	1	0	0	3	0	1	2	0	0	0	0	0	0	5	0	0	1	0	1	2	1	1	0	0	1	4	0	2	2	0	2	1	2	5	4	1	5	0	2	6	0	3	0	13
ZNF536	267	10	18	4	0	5	1	9	0	125	44	1	6	127	5	5	3	32	7	3	7	5	3	1	14	31	4	7	11	68	54	33	59	104	61	79	78	73	64	47	79	2785	61	343
LOC105372354	0	0	0	6	0	1	2	4	0	0	1	0	0	3	1	0	0	0	1	1	0	1	3	1	0	1	0	0	0	0	1	6	1	3	0	1	8	0	0	7	0	0	1	5
LINC01834	0	1	0	0	0	1	0	0	0	0	0	0	0	0	0	0	0	0	0	0	0	0	0	0	0	0	0	0	0	0	0	0	0	0	0	1	0	0	0	1	0	0	0	0
LOC105372355	3	0	0	0	0	0	0	0	0	0	0	0	0	2	0	0	0	0	0	0	0	0	0	0	0	0	0	0	0	0	0	0	0	0	0	0	0	0	0	0	0	0	0	0
LOC105372358	5	3	1	24	1	6	4	15	2	0	3	3	0	2	14	1	4	2	4	2	7	2	6	4	3	3	0	3	7	33	25	20	23	29	26	17	72	23	2	45	11	115	4	30
LOC105372356	0	2	2	15	0	3	8	4	0	4	5	0	0	14	6	1	3	4	1	1	3	1	9	0	2	5	1	0	7	17	15	13	33	24	16	9	74	25	23	21	9	1	5	16
TSHZ3	75	1092	96	1623	177	1324	1788	1370	72	388	476	584	299	879	1036	1384	796	629	335	289	418	193	2070	379	109	356	136	450	434	3102	3149	3560	2148	3192	2870	3543	3094	1836	415	2943	2167	122	683	2430
LOC107985311	10	63	7	87	23	51	84	120	5	30	12	41	5	88	63	66	55	32	20	13	18	21	96	25	26	57	8	123	43	57	54	69	44	88	75	115	93	52	15	67	60	121	15	62
LOC105372360	1	0	0	0	0	0	0	1	0	0	0	0	0	0	0	0	0	0	0	0	0	0	0	0	1	0	0	0	0	0	0	0	0	0	0	0	1	0	0	0	1	1	0	0
THEG5	1	0	1	0	0	0	0	4	0	0	0	0	1	0	1	0	0	0	0	0	0	0	0	0	3	2	0	0	0	0	0	0	0	0	0	1	0	0	0	0	0	2	0	0
LOC105372361	0	0	0	0	0	0	0	1	0	5	0	0	0	0	0	0	0	0	0	0	0	0	0	0	8	2	0	0	0	0	0	0	0	0	0	0	0	0	45	0	0	188	0	0
LOC105372362	0	0	0	0	0	0	0	0	0	0	0	0	0	0	0	0	0	0	0	0	0	1	0	0	0	0	0	0	0	0	0	0	0	0	0	0	0	0	0	0	0	0	0	0
LINC01837	29	8	100	0	2	0	0	2	0	5	0	0	1	1	1	0	0	0	2	0	1	0	1	1	5	0	0	0	0	3	0	0	0	0	0	3	0	1	2	0	1	10	3	4
LOC105372364	129	0	1	0	0	1	0	1	0	0	0	0	0	0	0	0	0	0	0	0	0	0	0	0	1	1	0	0	0	0	0	0	0	0	0	0	0	0	1	0	0	1	1	0
LINC01533	0	0	0	0	0	0	0	0	0	2	0	0	0	0	0	0	0	0	0	0	2	0	0	0	0	0	0	0	0	0	0	0	0	0	0	1	0	0	0	0	1	19	0	0
LINC01782	1	0	0	0	0	0	0	2	0	0	0	0	1	0	0	1	0	0	0	0	0	0	0	0	1	5	0	0	0	20	0	0	0	0	0	8	0	0	5	0	2	0	7	1
LOC107985270	0	0	0	0	0	1	0	0	2	0	0	0	0	2	0	0	2	0	1	0	0	0	0	0	0	1	0	4	5	0	0	0	0	0	7	0	3	3	0	0	0	0	2	1
ZNF507	38	820	62	1479	134	1044	1310	1144	54	135	512	597	299	1468	982	1138	808	431	1057	655	1422	497	1597	225	832	503	184	969	410	3806	3230	4256	3818	3802	3611	3304	4107	2606	190	3589	2430	66	1167	4392
LOC400684	0	28	1	43	12	65	33	65	9	24	16	34	20	70	43	23	39	10	21	14	28	14	53	6	18	26	4	22	5	55	39	20	30	50	84	76	186	84	49	87	33	26	94	77
PDCD5	16	375	53	378	33	481	442	443	33	52	104	136	158	313	484	368	365	209	227	109	643	439	618	96	463	228	53	325	137	1595	1973	1865	1506	1815	1789	1266	1226	1303	47	1279	1137	35	588	1366
TDRD12	24	7	2	12	3	6	128	41	1	537	5	1	1	16	3	124	5	7	6	1	21	6	11	0	62	14	4	18	9	11	58	20	5	27	35	31	47	25	14	25	17	32	5	64
SLC7A9	8	9	1	13	8	9	10	10	1	4	11	15	9	69	18	15	8	7	6	9	19	4	22	5	4	20	2	12	6	73	10	40	30	40	62	70	96	11	0	55	33	90	6	162
CEP89	29	399	53	932	85	698	833	675	48	102	318	268	178	1078	984	801	529	344	505	339	762	331	1019	218	401	342	134	477	311	1631	1041	1634	1995	2449	2031	1887	2476	2783	172	2993	1820	82	590	3048
FAAP24	13	28	7	57	12	62	28	42	2	10	17	18	11	49	89	74	52	26	33	12	49	38	79	11	62	13	7	32	17	161	74	140	134	151	150	100	158	253	10	251	118	109	171	157
RHPN2	8	102	1	46	47	125	28	44	3	5	5	14	3	111	67	48	95	30	56	25	57	31	100	20	91	45	9	68	25	470	174	211	112	340	198	421	117	69	6	133	185	3	252	247
WDR88	4	41	4	67	21	24	31	52	1	5	45	27	7	119	57	70	50	46	33	27	45	37	59	12	57	31	18	36	47	91	46	47	104	129	130	80	148	202	15	149	110	92	68	233
CEBPG	43	701	82	1307	105	1262	1398	1426	67	146	281	317	304	1273	977	983	899	294	634	492	2799	1380	1779	227	1921	319	149	661	299	3623	3293	3848	3303	4370	4293	3581	3493	3195	98	2681	2802	87	1347	4505
PEPD	12	501	35	826	101	695	913	802	23	120	764	268	267	1676	1745	1267	605	620	512	355	643	468	1250	153	505	370	120	528	282	1731	604	1049	1781	1986	2012	2464	1980	3878	29	3959	2592	16	710	3323
LOC105372370	2	6	0	0	0	0	0	0	0	0	0	2	0	6	0	2	4	0	1	1	1	0	7	0	0	1	0	0	1	1	1	0	4	7	0	0	8	2	0	5	1	0	0	1
LOC100996681	0	0	0	0	0	0	1	0	0	1	0	0	0	0	0	0	0	0	0	0	0	0	1	0	0	0	0	3	1	0	0	0	0	0	0	0	0	0	1	0	0	20	0	0
RPL21P131	0	1	0	1	1	0	1	0	0	0	0	0	0	0	2	1	3	1	0	2	1	3	3	0	2	1	0	0	0	0	8	2	5	8	2	2	8	1	1	3	8	5	2	3
LOC105372371	0	5	0	0	0	0	0	0	0	0	0	0	0	0	0	0	0	0	0	0	0	0	0	0	0	0	0	0	0	0	0	0	0	0	0	0	0	0	0	0	0	2	0	0
RPS4XP23	0	0	0	0	0	0	0	1	0	0	1	0	0	0	0	0	1	0	0	0	1	0	0	0	1	0	0	0	0	1	0	0	0	0	1	0	0	0	0	0	0	0	0	1
RPS4XP20	4	0	0	1	0	0	1	0	0	0	0	1	2	3	0	1	2	2	0	1	2	0	0	0	0	1	0	0	0	3	4	1	4	3	2	3	4	2	0	1	1	6	0	1
RPS4XP21	0	0	0	0	1	0	0	0	0	0	0	0	0	0	0	0	0	0	0	0	0	0	0	0	0	0	0	0	0	0	0	0	0	0	0	1	2	2	0	1	1	0	3	0
CHCHD2P3	0	0	0	0	0	0	0	0	0	0	0	0	0	0	1	0	0	0	0	0	0	0	0	0	0	0	0	0	0	0	1	0	0	0	0	0	0	0	0	0	0	1	3	0
LSM14A	163	1347	137	2657	351	2436	2226	2097	181	1305	982	1544	472	3236	2874	1908	2216	851	1361	998	3059	1715	3464	459	2063	918	278	1337	723	5710	5588	6851	4895	6450	6270	5111	6492	4983	1100	6790	4926	528	3075	6444
KIAA0355	107	1264	124	1974	189	1644	1796	1262	77	708	886	1476	588	2950	1912	2088	1312	928	1057	961	1476	678	1794	246	836	551	278	1099	753	5180	2631	2806	5384	5246	7514	5365	5642	7488	645	6777	4756	231	2542	6138
GPI	282	2171	571	4653	1146	3119	3577	3551	271	3494	3001	6004	1107	6962	6825	6477	5014	3876	1056	1118	3492	2274	6042	1301	5039	2174	676	2792	1412	14775	10812	11153	12133	18344	18746	15168	26132	24124	5738	26729	23438	671	19730	23569
PDCD2L	4	59	1	116	17	79	71	76	2	5	75	48	25	156	100	129	75	78	32	31	186	175	124	11	201	15	14	82	30	266	101	166	154	206	181	185	282	398	18	302	253	0	129	495
UBA2	150	1693	144	2000	292	2366	2572	2570	111	311	625	1128	610	2048	1744	1686	1575	669	1598	1002	2989	1579	2798	417	2149	561	250	1075	582	6227	7903	7086	7730	7341	8213	5336	7468	6540	758	6113	5431	259	3706	6932
RPS26P55	0	0	0	1	0	2	0	0	2	1	0	0	0	2	4	0	2	0	2	1	1	1	0	0	5	0	0	1	0	2	5	5	0	0	3	1	0	0	0	0	2	0	2	10
ZNF807	24	17	30	22	5	10	11	19	2	0	7	2	3	16	5	26	10	7	25	8	27	5	17	6	13	14	6	19	7	87	91	103	120	74	120	63	105	91	7	85	52	1	39	149
LOC105372374	1	1	0	1	0	1	3	3	0	0	5	0	0	17	2	2	1	2	1	2	1	0	2	0	2	2	0	0	0	3	3	4	0	1	3	5	3	4	1	1	1	0	7	18
SCGB1B2P	6	28	2	60	7	25	20	22	4	8	26	13	8	158	63	49	37	35	26	30	52	10	52	20	19	49	5	52	37	225	108	179	141	215	223	186	313	175	0	221	130	1	91	243
SCGB2B2	3	23	1	39	3	18	10	19	3	0	15	5	1	75	36	44	17	17	29	9	34	17	34	10	14	21	6	24	7	95	37	61	28	86	90	64	123	46	2	100	32	14	24	105
SCGB2B3P	0	8	1	7	0	6	3	11	0	0	2	1	0	16	13	9	4	4	10	5	11	5	12	2	12	7	3	34	11	23	3	15	27	21	32	17	32	14	0	28	9	0	6	23
ZNF599	6	71	3	186	17	90	122	170	2	2	50	16	21	206	118	118	88	58	76	41	114	28	142	25	34	42	11	81	39	378	304	291	276	266	474	322	439	547	2	442	267	33	119	393
LINC01801	0	6	2	12	1	6	6	5	1	3	8	3	5	43	13	36	22	6	20	10	10	6	14	0	5	6	2	33	10	61	23	32	32	55	65	49	69	85	0	75	62	1	10	128
LOC100419842	10	2	0	2	1	0	0	1	0	0	0	2	1	6	0	2	1	0	0	0	2	0	1	0	9	8	0	0	0	10	3	4	13	15	5	4	0	6	0	7	7	207	2	13
LINC00904	0	0	2	0	0	0	0	0	0	1	0	0	0	1	0	0	0	0	1	0	0	0	0	0	0	0	0	0	0	0	0	0	0	0	0	0	0	0	0	0	0	6	0	1
LOC105372377	0	0	0	0	0	1	0	0	0	0	0	0	0	4	0	0	0	0	0	0	0	0	0	0	0	0	0	0	0	0	0	0	0	0	0	0	0	0	0	0	0	0	0	5
LINC01838	0	0	0	0	0	0	0	0	0	0	0	0	0	1	1	0	0	0	0	0	0	0	0	0	1	0	0	2	0	0	0	0	0	0	0	0	0	0	1	0	0	2	0	16
ZNF30	3	125	3	225	19	120	134	166	1	7	45	29	19	210	74	150	109	72	186	86	179	65	129	39	101	31	25	112	77	522	400	408	536	558	560	471	562	637	9	566	354	8	88	717
ZNF792	13	350	25	623	44	487	357	663	13	15	171	102	179	672	602	580	355	233	422	236	392	116	430	63	201	98	89	280	233	1334	759	1033	1510	1376	1652	1541	1729	1821	52	1635	1418	8	336	1439
FXYD3	1	57	10	25	81	182	7	20	9	9	23	0	10	172	31	20	625	9	52	63	8305	6989	39	13	4869	7	24	98	18	1526	15	10	28	1972	11	806	36	30	5	12	1186	11	3416	100
MIR6887	0	1	0	0	0	0	0	1	0	0	0	0	0	4	0	0	1	0	0	2	8	4	0	0	2	0	0	0	0	2	0	1	0	6	0	3	2	0	0	0	0	0	1	2
LGI4	1	145	5	316	17	95	90	89	19	11	709	17	48	7851	1096	363	172	194	418	553	56	78	199	69	52	49	55	1004	169	420	40	162	777	568	392	734	614	2804	1	1233	1013	5	45	3173
FXYD1	3	136	2	181	18	172	104	159	7	36	485	13	127	4027	365	334	107	101	439	189	34	21	185	57	9	159	25	1000	54	181	100	115	316	354	340	425	217	657	7	630	255	1	78	4079
FXYD5	60	720	75	1354	208	1460	1601	1507	97	504	675	1565	436	1345	1299	2179	1725	1545	291	440	400	487	2381	475	665	664	178	522	518	4468	4356	4341	3171	7432	5500	4113	5777	6013	513	6409	4636	291	1934	2707
LOC105372379	0	0	0	2	1	0	1	2	0	0	1	1	1	1	7	1	3	0	0	0	0	0	5	0	0	0	0	7	1	4	1	2	2	8	7	1	5	6	1	10	4	0	5	3
FAM187B	7	0	0	0	0	0	0	0	0	0	1	0	0	2	3	0	1	1	0	0	0	0	0	0	1	0	1	0	0	2	0	0	0	4	0	0	0	0	0	0	0	0	0	4
LOC105372380	0	7	1	15	4	7	5	4	0	0	5	6	1	29	24	17	18	8	16	6	56	23	13	5	47	1	1	14	4	11	15	15	22	60	35	15	26	27	0	98	30	0	7	88
HAMP	0	2	3	4	0	1	7	6	0	10	7	20	4	1	10	34	9	9	4	1	10	2	14	2	7	0	6	28	3	2	0	22	11	6	2	9	10	4	0	96	76	6	20	8
MAG	0	2	4	0	0	0	1	3	1	1	0	9	0	28	8	8	9	0	0	0	2	0	4	0	1	0	1	3	1	1	1	0	26	2	1	0	2	34	2	1	3	0	3	90
CD22	37	79	63	66	30	53	139	151	25	458	27	6927	89	123	868	167	747	126	59	19	601	87	470	24	91	13	265	85	115	97	57	76	183	405	229	257	330	245	96	1242	2232	160	4489	452
MIR5196	1	0	0	0	0	0	0	0	0	1	0	9	0	0	4	1	3	0	0	0	1	0	1	0	0	0	0	0	0	0	0	0	0	0	0	0	0	0	0	1	1	0	11	1
FFAR3	12	17	8	3	16	110	17	38	16	159	37	264	35	3	69	128	336	55	12	1	48	19	555	6	31	3	12	47	5	13	14	41	45	66	48	18	111	121	48	106	171	56	658	22
GPR42	8	5	3	4	6	44	6	16	5	43	19	78	13	0	24	36	108	16	5	1	14	12	150	1	8	1	3	18	6	0	5	15	10	15	15	6	38	65	11	27	68	21	186	3
EEF1A1P7	6	16	2	14	2	11	6	9	1	70	18	21	4	12	13	33	26	49	12	15	48	18	48	13	16	7	5	20	5	116	135	98	87	76	105	131	148	156	10	66	89	19	114	97
LINC01531	12	16	3	4	1	20	3	13	8	204	1	68	2	3	8	10	18	12	4	1	16	3	29	0	9	0	6	3	2	3	16	13	2	26	9	3	60	2	51	19	34	411	83	9
LOC101927522	26	94	10	10	23	157	9	68	23	727	6	306	26	14	70	98	210	66	13	0	81	34	149	5	78	6	12	13	11	19	77	51	39	180	26	28	352	6	218	52	164	287	643	33
FFAR2	806	1603	188	260	323	3010	150	1573	681	8578	51	6111	701	96	2335	146	4813	733	80	35	812	303	3678	85	936	69	110	166	263	399	1743	1082	1029	4558	544	451	12859	34	5542	821	3886	8208	18081	90
TMEM147-AS1	0	28	2	51	7	31	54	34	2	7	34	5	5	88	55	77	40	36	26	20	58	37	71	19	45	26	7	52	29	74	62	61	123	143	135	126	193	175	3	254	181	3	61	247
TMEM147	10	287	9	591	51	481	502	531	22	92	317	198	339	533	806	737	430	290	203	132	611	512	818	164	475	300	42	426	147	2544	1435	1633	2246	2264	2614	2559	2485	4062	43	3510	2083	28	1193	2000
ATP4A	9	9	0	15	3	5	7	15	6	23	3	2	0	13	8	4	6	2	10	8	11	6	13	0	11	0	0	5	1	6	3	4	4	15	9	16	22	18	3	19	11	18	4	9
LINC01766	0	0	1	0	0	0	0	0	0	0	0	0	0	0	0	0	0	0	0	0	0	0	0	0	0	0	0	0	0	0	0	0	0	0	0	0	0	1	1	0	0	0	1	0
HAUS5	13	244	25	368	95	217	314	292	14	55	287	81	66	877	822	420	343	308	251	165	488	344	463	118	522	139	87	381	305	704	194	448	950	1107	766	689	1016	2007	23	1822	1364	20	497	1631
ETV2	7	16	6	14	13	41	11	14	0	10	12	15	12	23	20	12	20	15	19	9	18	6	28	9	31	19	2	16	9	11	11	6	36	15	15	12	17	39	17	18	25	53	25	30
UPK1A-AS1	0	1	0	1	2	0	1	0	1	0	0	0	0	0	2	0	0	1	0	0	1	0	1	1	1	0	0	0	0	1	1	2	2	2	4	2	1	5	1	3	3	1	2	4
TYMSP2	2	0	0	0	0	0	0	2	0	0	0	0	0	0	2	0	0	3	0	0	1	0	0	0	2	0	0	0	0	0	1	0	0	8	0	0	0	2	0	2	0	5	3	0
IGFLR1	30	144	17	228	40	169	128	240	7	402	84	185	85	192	435	161	368	163	76	24	126	70	428	51	127	93	58	169	74	426	177	405	307	411	380	415	609	493	244	1083	718	161	391	270
U2AF1L4	8	123	17	231	41	132	151	262	15	279	116	207	54	483	406	179	219	99	103	47	106	107	481	39	62	196	42	131	127	503	278	656	682	417	630	448	549	949	150	1013	821	134	777	939
LIN37	44	219	40	328	58	397	352	353	21	129	142	320	61	493	300	266	265	136	132	104	238	134	470	105	177	139	56	301	122	471	325	429	582	864	799	764	1138	989	1323	1003	697	325	1202	1254
ARHGAP33	11	207	29	327	105	143	258	192	17	46	280	58	33	1257	465	258	208	206	245	173	141	173	335	202	184	167	112	354	400	249	93	154	363	588	335	509	614	626	762	918	629	10	115	1180
LINC01529	0	2	0	3	3	3	2	3	1	0	3	2	0	10	6	2	2	2	4	4	6	1	6	2	4	1	1	1	3	1	2	14	1	4	20	5	1	6	36	30	11	15	5	15
PRODH2	0	1	0	0	0	0	0	2	0	2	0	0	0	0	0	0	1	0	2	0	0	0	1	0	2	0	0	0	0	0	0	0	0	0	0	0	0	1	2	0	0	0	0	1
NPHS1	1	4	1	1	3	2	1	4	1	3	0	1	2	0	0	3	12	0	43	0	2	2	1	0	15	0	0	5	0	0	0	0	19	2	4	1	3	33	19	6	0	11	2	0
KIRREL2	0	35	0	10	8	5	5	4	2	20	0	19	0	3	15	4	18	2	59	3	5	4	6	2	22	2	0	3	3	2	2	1	34	13	3	2	12	78	42	15	7	31	6	0
LOC107985317	0	1	0	0	0	1	0	0	0	1	0	0	1	0	0	0	0	0	0	0	1	0	1	2	3	0	0	0	0	0	1	0	0	0	0	0	0	0	10	0	0	0	2	1
APLP1	31	195	4	60	34	115	96	41	6	44	52	31	6	47	157	63	72	66	32	8	21	16	70	16	63	6	18	1	24	81	35	30	134	263	102	110	234	274	56	287	148	11	55	143
NFKBID	460	417	120	285	279	634	409	898	175	6984	304	2687	412	624	1169	523	2642	536	224	133	338	288	1681	198	352	192	188	374	244	502	359	807	507	1020	560	580	1631	583	3114	1674	4491	1679	11516	782
HCST	40	178	24	162	64	258	329	202	38	325	117	560	107	98	252	322	342	200	81	31	94	39	258	56	46	59	24	119	52	920	730	997	560	796	275	572	839	682	375	885	1280	426	1844	453
TYROBP	1643	1637	307	2132	640	4136	2428	3233	619	12830	529	11129	1730	1278	10906	2527	6032	1575	1129	287	1592	283	6146	330	692	455	383	1206	405	2922	2860	4269	3112	4310	2635	2913	8313	3364	8763	6341	8690	11395	20430	1287
LOC105372383	12	20	4	19	4	9	18	20	0	6	9	16	7	10	15	24	9	7	17	11	10	5	25	5	16	13	1	8	5	54	64	58	41	62	56	59	71	81	13	56	46	82	35	61
SYNE4	1	19	2	23	15	25	17	28	1	13	19	6	2	34	15	18	20	9	3	7	15	11	33	4	17	14	2	36	4	51	11	9	14	46	50	41	65	45	7	38	22	22	28	71
RNY5P10	2	2	0	4	0	0	0	4	0	0	0	2	1	0	0	0	2	0	1	0	2	0	1	0	3	3	0	1	0	1	0	0	0	3	3	1	3	1	0	6	3	0	3	4
POLR2I	13	47	13	113	16	161	83	132	7	61	129	89	97	484	403	190	234	86	16	36	227	211	240	24	194	52	9	78	42	886	579	654	704	920	851	718	860	1483	23	1019	828	22	343	1106
LOC105372385	1	4	0	1	0	3	0	5	0	2	1	0	2	1	8	0	4	0	0	0	3	1	5	1	1	2	0	1	0	0	2	1	4	6	3	5	11	3	1	7	3	33	2	10
COX7A1	9	187	17	584	29	424	271	449	51	144	286	97	184	2426	988	377	332	180	319	131	480	90	504	63	299	119	62	1004	181	1764	1911	1125	3247	3422	1593	1191	1958	2475	27	1548	1581	11	580	6501
ZNF146	69	672	97	1012	140	961	1176	717	55	155	366	386	296	690	626	1074	610	345	650	363	1093	551	1157	135	662	319	129	569	269	2944	3935	3830	3493	4005	4104	2690	3516	3348	70	3540	2390	67	1075	3063
LOC107985304	3	80	0	104	22	97	140	91	1	2	18	47	7	115	47	79	76	38	80	30	104	35	109	25	49	49	17	63	40	171	138	152	244	244	236	183	285	243	5	351	155	1	89	424
LOC100134317	0	1	0	4	0	10	2	1	0	2	10	3	4	19	17	10	13	4	5	6	5	6	8	3	1	3	2	24	3	28	8	11	22	11	26	28	33	18	0	28	25	0	3	55
LINC00665	2	44	7	114	26	71	72	96	1	17	81	18	26	252	134	148	81	31	88	36	114	231	103	16	62	30	24	105	56	237	60	157	255	118	233	320	329	393	5	286	223	2	69	530
ZFP82	11	247	11	330	31	273	409	400	26	79	140	99	77	287	138	311	215	108	292	184	157	92	464	50	80	97	32	154	96	855	896	1026	1009	837	1143	889	830	1012	13	1129	682	14	167	945
CTBP2P7	0	1	2	11	1	0	2	5	0	0	1	0	0	5	7	13	2	2	6	5	9	4	3	0	6	1	1	0	4	6	8	0	16	13	8	5	4	11	22	11	5	0	4	33
ZNF529	58	734	46	1206	166	680	1282	1120	48	51	253	246	124	817	414	730	592	268	836	442	779	551	1206	122	547	228	91	729	356	2654	3053	3290	3431	2545	3621	2750	3133	3840	106	3578	2575	64	1437	4109
ZNF529-AS1	1	41	6	125	10	74	82	112	5	13	31	23	9	90	74	101	81	35	44	30	54	33	100	14	33	18	13	45	35	186	188	175	339	201	387	253	272	383	0	403	227	17	71	379
ZNF461	4	185	9	342	51	218	280	409	14	19	73	57	52	254	163	171	146	53	288	126	235	181	308	43	152	89	52	145	92	534	514	568	673	662	962	458	709	741	676	695	455	9	242	812
ZNF850	23	136	10	359	34	216	260	161	8	55	96	77	62	294	165	253	188	93	194	122	229	102	308	61	88	59	19	179	104	612	560	655	948	715	839	575	796	891	86	1078	723	38	269	1116
LOC728485	3	0	3	3	2	3	4	5	0	2	3	4	2	0	2	4	5	7	1	4	3	9	3	0	2	1	0	0	2	4	5	6	22	5	13	16	19	14	4	14	9	2	8	13
ZNF790-AS1	0	42	5	85	7	37	40	49	0	0	22	10	7	127	35	60	44	10	39	32	65	47	42	7	47	13	10	64	34	111	68	68	219	116	191	123	163	269	1	220	134	0	69	165
ZNF790	9	243	11	445	48	272	319	313	14	64	128	67	64	475	185	337	237	115	322	178	430	251	369	54	286	124	50	237	121	1081	976	1058	1233	1200	1589	909	1185	1460	68	1465	937	14	393	1545
ZNF345	5	198	21	336	63	228	249	267	20	19	109	72	49	361	150	266	167	97	342	165	286	183	317	43	140	112	25	223	100	542	566	655	676	665	888	688	778	799	149	945	569	58	329	968
ZNF829	15	161	413	285	56	191	272	205	22	28	88	38	48	258	119	203	143	76	231	103	181	106	244	41	115	119	35	132	65	685	589	745	1031	809	1209	674	1058	1047	16	1021	666	23	375	1181
RPL31P61	1	8	0	18	10	6	7	15	0	1	5	4	4	11	4	8	5	1	21	1	11	3	11	3	2	3	1	11	4	20	38	30	23	29	44	30	43	25	1	21	19	0	24	38
ZNF568	32	293	21	563	62	364	429	488	38	35	242	127	84	866	266	413	321	184	413	230	368	194	580	84	163	192	51	398	149	1137	1374	1267	1602	1457	1920	1276	1530	1650	40	1631	1080	66	565	2328
ZNF420	13	262	49	349	55	289	318	349	32	17	108	58	80	402	156	282	249	79	444	182	403	166	350	44	217	110	53	282	100	995	950	1030	1113	1203	1392	902	1076	1116	32	1274	874	36	380	1845
LOC105372390	2	3	0	4	1	1	0	3	1	0	1	0	0	6	1	5	3	1	3	1	3	2	3	0	2	2	1	6	3	7	5	7	11	3	8	1	3	3	0	7	6	0	1	10
ZNF585B	25	542	30	991	108	576	843	898	19	36	249	178	188	662	364	679	428	201	787	309	471	339	761	131	248	280	83	354	235	1831	1901	2077	1885	1912	2811	2013	2697	2090	1906	2887	1448	28	737	2598
ZNF383	25	280	20	476	70	283	350	381	20	33	129	96	53	566	301	307	282	123	331	226	426	208	498	44	231	125	39	296	135	1028	865	1019	1063	1142	1284	925	1255	1306	367	1462	844	19	422	1823
LINC01535	1	12	0	17	2	9	30	11	1	1	25	9	6	79	16	18	25	10	17	15	10	28	45	2	6	3	7	36	12	90	64	67	184	40	40	66	116	185	0	73	28	0	21	160
LOC284412	1	22	1	12	1	26	8	5	0	3	25	7	10	58	29	25	32	6	26	10	14	24	64	0	6	9	2	135	12	65	29	79	46	27	55	65	69	53	0	44	27	0	13	106
ZNF875	73	1081	54	1611	192	973	1155	1392	40	146	444	448	196	1668	1190	1195	1143	411	1077	463	1669	881	1487	228	1000	556	166	1041	574	3685	2389	3119	3253	3370	4137	3959	4677	4549	300	5013	3203	131	1546	5618
ZNF527	26	203	14	354	42	167	278	240	16	31	92	41	46	290	152	237	163	74	267	131	264	136	288	57	125	89	37	217	117	668	581	727	958	807	1131	759	919	1095	17	1021	666	51	311	1250
ZNF793-AS1	0	6	20	7	0	3	10	7	22	2	4	4	5	10	1	10	17	1	5	2	6	15	5	1	8	1	2	15	3	32	26	41	49	31	49	33	37	80	0	42	27	0	22	48
ZNF793	31	100	17	156	18	62	97	54	7	17	92	40	33	308	79	132	150	50	174	121	292	270	130	27	310	44	29	149	96	337	186	290	400	259	546	412	358	769	9	784	558	98	143	900
ZNF571-AS1	3	21	1	34	6	28	28	30	0	3	16	3	3	82	21	36	24	11	39	23	47	28	44	2	31	13	3	70	19	70	74	98	131	89	158	158	160	149	7	168	110	11	45	255
ZNF540	6	56	22	70	12	56	32	34	2	1	33	19	16	188	16	61	49	24	156	56	75	33	64	4	64	43	7	72	34	250	258	218	350	270	288	307	254	378	2	292	203	4	85	833
ZNF571	10	109	9	140	24	92	120	126	2	16	41	19	34	118	53	114	64	35	172	77	189	96	116	10	77	52	28	112	28	313	373	338	476	497	529	388	474	468	15	525	334	35	167	660
ZFP30	194	391	25	709	77	562	659	720	27	309	165	103	95	569	383	547	351	225	696	288	748	466	611	136	457	226	97	484	244	1567	1421	1237	1917	2426	1974	1549	2022	2001	54	2122	1543	26	425	2224
ZNF781	7	130	15	126	12	60	73	89	1	0	45	20	23	63	21	133	53	15	176	67	71	30	115	19	23	28	17	144	62	318	285	368	304	330	601	443	284	502	1	408	227	20	34	452
ZNF607	27	189	23	276	26	174	185	207	11	10	102	55	50	254	177	232	206	72	302	123	386	275	275	43	278	65	34	210	92	480	537	577	597	784	717	625	802	899	13	849	540	11	167	743
ZNF573	5	143	7	348	41	158	243	223	6	17	120	45	45	420	220	287	197	71	270	134	334	167	293	39	186	98	42	212	94	745	631	748	901	796	1043	721	942	1086	5	1068	723	8	287	1392
LOC100128948	0	0	0	0	0	0	0	1	0	1	0	0	0	2	0	0	1	0	1	0	0	0	2	0	0	0	0	0	0	4	1	1	6	0	1	2	0	3	0	4	3	0	0	3
LOC105372394	0	0	0	1	1	0	0	0	0	0	2	0	0	0	0	4	0	0	2	0	1	1	4	0	1	0	0	0	1	1	1	3	9	0	1	2	3	7	0	4	7	1	10	2
LOC644554	0	20	3	5	0	9	7	5	3	0	16	5	7	10	12	39	13	5	42	14	12	13	10	2	8	0	3	31	5	59	23	32	53	26	13	53	12	80	0	78	67	3	27	63
LOC100631378	2	4	0	1	0	2	0	6	0	0	2	0	2	7	1	6	11	0	7	5	4	12	4	0	0	3	2	0	2	21	7	16	32	15	5	30	7	28	1	40	11	2	12	32
LOC105372395	0	0	0	0	0	0	0	0	0	0	0	0	0	0	0	0	1	0	0	0	0	13	0	0	9	0	0	0	0	1	1	1	1	0	0	1	3	0	0	0	1	44	1	1
WDR87	102	1	1	0	1	0	0	7	64	5	0	3	2	3	0	0	0	0	0	0	0	30	1	1	17	3	1	0	0	8	0	0	0	5	1	1	13	0	125	0	0	1033	0	0
LOC107985301	0	0	0	0	0	0	0	0	0	0	0	0	0	0	0	0	0	0	0	0	0	5	0	0	2	0	0	0	0	0	0	1	0	0	0	0	0	0	0	0	0	0	0	2
LOC105372396	1	12	2	13	3	24	19	17	2	1	3	1	4	22	29	20	25	2	5	1	18	17	21	1	13	9	7	11	3	49	27	37	23	61	47	17	57	36	2	81	45	9	29	53
SNORD152	0	1	0	0	2	2	4	2	2	0	0	0	0	0	1	0	3	1	4	0	3	1	2	1	2	2	0	0	0	1	1	4	1	5	5	2	3	3	0	11	7	0	0	3
C19orf33	0	0	0	0	0	0	0	0	0	0	0	0	0	0	0	0	0	0	0	0	0	0	0	0	0	0	0	0	0	0	0	0	0	0	0	0	0	0	0	0	0	0	0	0
CATSPERG	18	60	14	69	24	57	37	77	15	89	74	68	18	733	378	69	111	43	68	43	63	35	110	12	108	58	20	114	27	91	50	54	87	134	92	92	126	81	253	184	112	94	134	315
PSMD8	121	835	129	1300	164	1644	1580	2574	115	739	345	974	472	1166	2505	1238	1186	636	615	244	3136	1609	2107	226	2581	361	158	958	276	4372	3603	3459	4060	5696	4956	4001	6209	6771	764	5898	4756	462	5880	4781
RASGRP4	188	855	92	386	151	1199	330	1030	115	3830	171	2612	363	520	865	438	1763	470	237	134	296	234	2310	162	218	206	244	401	165	530	325	906	586	1852	648	634	4707	598	1235	2084	3069	989	3347	683
MAP4K1	3	113	3	128	35	123	92	173	2	28	98	56	34	606	452	183	369	58	106	58	61	90	323	53	183	28	95	382	139	278	103	480	173	391	415	437	499	434	23	1692	1259	5	163	798
LOC105372397	0	1	0	0	0	0	0	3	0	1	1	2	0	12	4	0	7	0	0	2	1	0	3	0	5	1	0	6	0	3	1	2	0	1	4	1	1	2	0	20	5	0	0	17
ACTN4	1411	3846	719	6054	1085	7837	5264	6297	515	4905	5193	4461	1216	18257	14980	7068	6257	4916	2754	3699	6699	5471	11217	1453	8798	2032	1061	4837	2370	10847	4503	7969	17263	24701	14284	14889	21688	27331	12930	23790	18100	2385	11599	24257
LGALS4	0	3	6	9	6	7	2	12	2	0	5	5	2	49	13	9	26	4	13	8	23	15	12	2	10	8	0	8	13	8	8	12	21	33	58	28	44	62	11	43	44	0	12	165
ECH1	23	251	39	515	88	441	320	486	43	277	837	209	230	5016	1427	2024	800	825	230	226	654	369	806	165	463	470	100	1171	259	1042	504	863	1227	1831	1460	1311	2037	2562	108	4061	2108	60	527	5126
SIRT2	48	564	55	1150	150	858	979	1110	60	478	621	492	263	3002	1979	1264	689	737	712	419	1459	818	1106	248	1209	379	152	1316	354	2070	947	1813	3115	3540	3416	2902	4446	6386	577	6432	3377	222	2089	9114
CCER2	1	5	0	11	4	1	7	4	0	0	5	6	0	58	13	6	5	2	1	0	48	23	10	1	10	5	1	10	4	5	0	2	4	11	4	8	31	21	0	17	13	5	9	68
SARS2	8	203	9	298	26	173	316	294	12	32	173	106	76	570	420	397	202	201	154	82	443	331	383	96	462	141	65	192	137	483	208	273	591	853	647	520	838	1349	19	1365	704	25	299	1418
SYCN	2	0	0	0	1	1	0	0	4	2	0	0	4	1	1	0	2	0	1	0	83	11	0	0	36	0	1	3	0	0	0	0	0	0	1	0	0	0	0	0	0	23	1	0
MSRB1P1	3	7	3	8	4	16	3	9	2	60	3	33	12	15	33	5	12	3	5	2	21	14	17	1	11	2	1	1	1	15	10	15	6	16	6	6	67	18	64	15	27	24	77	19
IFNL2	2	0	1	1	0	0	0	0	1	6	1	3	0	0	4	0	2	0	0	0	0	0	1	0	4	0	0	5	0	0	0	0	0	0	0	0	0	0	1	2	2	1	5	1
LRFN1	38	86	22	85	33	142	44	107	22	646	56	399	51	154	390	66	160	65	38	22	44	54	261	26	65	19	47	51	63	34	22	26	36	96	16	27	244	83	285	116	255	123	168	76
GMFG	1613	2229	278	1631	644	4369	2043	3163	524	4723	421	9624	1241	695	4165	1679	4348	1010	1289	239	1799	203	4210	255	1004	215	362	966	501	4082	6434	6222	6730	7760	4623	3010	10690	4222	8438	4516	6505	13526	17371	1596
PAF1	247	693	146	823	167	843	596	705	131	1155	643	1381	238	1899	1510	1114	1597	766	413	294	1360	661	1247	233	1120	574	151	608	315	1853	1335	1887	1803	2766	2169	1699	3147	2976	6142	3132	2196	2000	3899	2781
ZFP36	801	5473	1875	1204	1762	7246	1674	2620	3378	16136	5424	14315	5087	8395	1563	2847	9575	2159	1087	1034	2089	1914	3498	731	2086	3251	394	3837	1517	1659	3842	4758	2281	8691	1967	2252	21661	2542	59753	15228	15072	30057	41797	9624
SNORD175	6	10	3	14	3	21	10	20	0	24	3	55	4	23	9	4	22	12	17	3	14	12	19	5	18	9	6	14	8	12	17	25	12	27	30	29	40	15	17	51	42	6	64	40
DLL3	1	3	0	1	0	4	6	7	5	0	0	4	0	0	8	3	0	2	1	0	2	1	7	1	6	0	0	0	0	5	1	4	1	5	10	6	10	0	2	11	0	1	5	1
TDGF1P7	1	6	0	10	0	5	7	4	1	0	3	1	0	3	4	1	2	0	0	0	1	0	9	0	5	0	1	0	0	9	5	9	0	9	5	6	13	3	2	6	1	0	1	6
LOC105372399	0	0	0	0	0	0	0	0	0	0	0	0	0	0	0	0	0	0	0	0	0	0	2	0	1	0	0	0	0	0	0	0	0	0	0	0	0	0	0	0	0	0	0	0
LGALS13	0	0	0	0	0	0	0	0	0	1	0	0	0	0	0	0	0	0	0	0	0	0	0	0	2	0	0	0	0	0	0	0	0	1	0	0	0	0	0	0	0	1	1	0
LOC100129935	0	0	17	0	1	0	0	0	0	0	0	0	0	0	0	0	8	0	0	0	0	0	1	0	0	0	0	0	0	0	0	0	0	0	1	0	0	0	2	0	0	1	2	0
RPS29P30	8	0	1	0	0	0	0	1	0	3	0	0	0	0	0	0	0	0	0	0	0	0	0	0	0	1	0	0	0	0	0	0	0	0	1	0	0	0	4	0	0	161	1	0
LGALS16	0	0	0	0	0	0	0	0	0	0	0	0	0	0	0	0	0	0	0	0	0	0	0	1	0	0	0	0	0	0	0	0	0	0	0	0	2	0	0	0	0	2	1	0
LGALS17A	0	0	1	0	0	2	0	1	0	0	0	0	0	10	0	0	2	0	30	1	0	0	0	0	0	0	0	8	0	4	0	6	1	5	0	5	1	0	0	0	2	4	2	6
LGALS14	2	1	55	0	0	0	0	0	0	0	0	1	0	0	0	0	0	0	1	0	0	0	0	0	0	0	0	0	0	0	0	0	0	0	0	0	0	0	23	0	0	21	0	0
CLC	12	19	5	23	10	37	322	31	13	18	2	41	57	27	23	27	106	75	16	0	7	0	17	0	3	4	5	1	7	12	112	11	113	19	48	1695	105	40	211	30	70	215	169	7
LEUTX	0	0	2	0	0	0	0	0	0	0	0	0	0	0	0	0	0	0	0	0	0	0	0	0	0	0	0	0	0	0	0	0	0	0	0	0	0	0	0	0	0	36	0	1
LOC107987267	1	3	1	4	3	4	1	6	0	0	7	5	1	23	0	4	2	3	5	0	9	0	4	1	4	16	1	22	4	15	5	7	6	9	17	5	34	9	7	14	2	32	3	17
PRR13P5	78	205	118	231	72	496	288	428	89	919	116	940	143	308	851	343	553	236	120	71	210	134	503	45	191	102	44	140	72	484	539	505	478	797	460	347	1436	665	1141	869	1201	883	1481	514
ZNF546	171	314	27	458	56	335	387	372	9	26	99	106	77	536	183	397	246	136	507	182	274	50	457	64	111	239	57	246	124	1245	1343	1317	1304	1377	1469	1031	2036	1313	29	1559	781	34	416	1797
TTC9B	3	5	2	2	0	4	4	8	1	0	5	0	0	14	13	10	2	3	3	4	2	2	6	1	2	1	0	0	3	9	4	4	18	8	23	6	10	15	0	9	12	0	7	25
MIR641	0	0	0	0	0	0	0	0	0	0	0	0	0	0	0	0	0	0	0	0	0	0	0	0	0	0	0	0	0	0	0	0	0	0	0	0	0	0	0	0	0	0	0	0
C19orf47	47	292	58	526	109	490	410	570	33	142	314	297	101	1957	1023	554	412	301	283	222	688	426	706	179	595	240	119	739	244	642	419	593	667	1357	874	705	1278	1300	877	1728	958	794	815	3162
PLD3	151	1841	105	4211	734	3665	4603	8275	136	791	2443	1250	863	8653	3992	6545	2411	4441	2095	1240	1593	1182	4244	782	1052	2155	373	2485	989	4036	2071	3097	8188	10779	9364	6054	10168	20110	227	20368	8091	80	2179	14624
MIR6796	2	0	0	2	0	0	6	5	0	0	0	0	0	4	4	3	3	0	2	0	5	4	4	0	2	0	0	0	0	0	0	1	3	6	0	4	4	7	0	5	1	0	0	10
HIPK4	24	13	29	21	7	25	15	30	0	13	25	13	7	188	27	23	8	2	22	7	13	6	13	2	23	29	2	32	2	14	9	10	33	53	28	31	36	29	72	37	22	5	5	175
SERTAD1	72	310	46	308	51	301	327	422	32	504	150	465	99	314	979	191	575	193	160	102	815	276	635	48	490	194	52	284	57	813	407	557	832	1011	1333	994	1255	1260	1826	1134	1294	650	3559	891
SERTAD3	70	206	127	429	65	398	377	394	48	540	184	472	119	479	762	319	580	198	138	111	403	205	753	65	285	152	47	260	91	698	528	798	596	1027	860	787	1243	1088	1254	1167	1158	466	2492	1006
BLVRB	200	441	97	537	147	532	846	906	57	791	496	2356	288	1538	1440	1036	613	484	532	251	1076	600	788	67	1449	171	84	743	153	1056	523	844	1114	1500	1282	1495	1345	2964	1673	2740	2625	471	4925	2308
SPTBN4	26	37	18	33	33	27	14	28	11	113	159	354	18	739	175	94	46	41	119	44	20	5	30	7	21	41	8	199	19	42	5	2	55	43	7	35	43	47	56	86	77	152	149	389
SHKBP1	444	1511	271	1572	354	2047	1330	1970	202	7555	797	5983	928	1657	6131	1595	3151	1581	397	395	1174	939	3897	448	1083	682	477	1131	776	2331	1642	2717	2918	5574	3553	2483	8654	5333	3987	7577	8533	2541	12888	2529
SNRPA	13	216	26	456	45	479	471	372	15	137	224	236	83	625	803	527	439	327	110	80	423	290	593	140	397	148	85	275	198	928	643	703	918	1418	868	1030	1323	1480	265	2102	1445	44	415	1441
MIA	1	7	0	1	3	17	1	2	0	2	1	4	0	2	3	0	20	0	10	1	7	4	3	0	8	2	1	0	3	61	3	1	0	46	2	20	8	10	11	6	10	2	56	19
MIA-RAB4B	0	0	0	0	0	0	0	0	0	0	0	0	0	0	0	0	1	0	0	0	1	0	0	0	0	0	0	0	0	0	0	0	0	0	0	0	0	0	0	0	0	0	0	3
RAB4B	0	0	0	0	0	0	0	0	1	2	0	0	0	0	1	0	0	0	0	0	0	0	0	0	0	0	0	0	0	0	0	0	0	0	0	0	0	0	0	0	0	0	0	0
CYP2T1P	36	96	10	209	35	122	128	132	18	306	114	223	77	655	322	301	177	165	196	143	98	82	259	21	100	70	40	194	120	227	70	182	232	366	298	430	458	278	286	534	472	65	896	700
CYP2A6	2	24	3	53	6	33	19	47	5	75	58	6	11	269	67	92	35	27	53	51	27	10	74	4	22	6	8	58	23	67	12	52	40	71	35	76	51	70	92	71	66	12	75	229
CYP2A7	11	28	2	59	11	42	13	45	5	59	42	23	11	267	88	65	39	30	70	57	19	9	79	12	88	22	8	70	25	84	30	73	54	67	110	115	61	86	128	110	60	34	81	218
LOC107985299	0	3	0	1	1	4	0	3	0	3	2	1	0	10	0	3	1	0	2	7	5	1	5	2	2	0	0	1	2	6	6	6	14	18	23	6	14	9	15	4	8	3	6	26
CYP2B7P	2	4	33	7	2	2	1	4	0	1	5	4	4	61	10	2	0	1	7	5	2	0	4	0	2	1	0	0	3	19	8	20	16	33	22	18	18	40	6	29	26	0	7	96
CYP2B6	1	0	0	0	2	0	0	3	0	2	0	0	0	1	1	0	0	0	0	0	1	0	1	0	1	0	0	0	0	0	0	2	2	0	2	0	0	0	3	5	0	0	0	6
CYP2A13	0	0	0	1	0	0	0	1	0	0	0	1	0	0	0	2	0	0	0	0	0	0	1	0	0	0	0	0	0	0	0	0	0	1	1	1	1	2	0	0	0	0	0	3
CYP2S1	4	176	13	253	88	335	89	315	25	36	25	38	12	125	268	97	219	84	44	14	111	35	572	41	118	54	45	98	54	401	192	746	151	776	481	387	689	174	9	646	527	17	54	138
AXL	142	3182	157	5759	920	6289	4348	7777	456	1043	3692	933	1358	10630	5191	5162	2859	2315	3647	2667	2118	517	11531	1444	612	5417	493	3374	1260	14945	9755	11023	9936	16745	23963	16943	14473	13529	116	17585	8058	127	4737	25261
B9D2	17	105	8	169	19	143	197	213	15	275	80	170	55	262	406	125	173	102	89	59	166	48	260	26	104	89	23	76	52	227	136	157	352	320	394	278	463	477	111	484	340	69	343	366
BCKDHA	55	249	34	643	78	361	426	385	61	857	309	1499	133	1704	1817	669	488	484	256	174	1094	673	683	103	815	334	83	582	180	1038	526	743	1007	1364	1398	1150	1594	2394	398	2605	1980	1042	1832	2763
B3GNT8	315	84	19	105	56	139	74	129	16	1502	83	1151	47	526	487	87	252	104	76	78	282	281	206	24	243	83	41	171	59	70	38	51	83	237	86	135	292	154	347	413	427	110	1520	333
LOC107985329	8	2	0	3	0	4	1	4	0	0	1	6	1	2	0	1	2	0	2	1	3	0	1	0	4	0	0	0	5	0	12	2	17	7	3	5	1	2	4	8	5	0	1	11
TPM3P5	281	505	150	548	122	1221	705	917	230	1280	201	1145	139	1002	2692	616	1208	456	341	147	1090	549	1347	195	1164	178	119	361	187	2196	1884	1844	1568	2267	1659	1457	2404	2093	3514	1676	1895	2413	4829	951
LINC01480	0	9	0	8	3	12	5	14	1	1	6	11	3	21	16	5	17	1	17	2	13	0	16	1	4	3	0	16	8	55	36	25	44	41	49	54	30	50	7	71	36	17	15	24
CEACAM21	30	55	195	65	18	77	48	65	360	54	51	45	15	46	106	65	193	35	36	20	43	15	106	10	77	18	20	60	32	117	95	273	252	247	257	199	378	106	95	513	546	101	150	138
LOC105372404	3	5	1	1	2	5	0	2	0	18	0	16	1	8	13	1	4	0	1	0	0	0	0	0	11	2	0	7	0	5	6	2	0	2	4	5	16	7	62	31	8	36	38	5
DNAJC19P2	0	0	0	0	0	0	0	0	0	0	0	0	0	0	0	0	0	0	0	0	0	0	0	0	0	0	0	0	0	0	0	0	0	0	0	0	0	0	0	0	0	0	0	0
CEACAM4	95	337	14	105	35	346	74	277	21	892	6	277	69	90	205	34	217	63	16	14	129	32	266	9	56	14	31	112	18	241	166	658	170	551	115	197	2205	82	1140	583	635	763	896	104
DNAJC19P3	0	0	0	0	0	0	0	0	0	0	0	0	0	0	0	0	0	0	0	0	1	0	0	1	3	0	0	0	0	0	3	0	0	0	0	1	0	0	5	0	1	3	0	0
LOC105372405	0	0	1	0	0	0	0	0	0	0	0	0	0	0	0	0	1	0	0	0	4	3	0	0	7	0	0	0	0	0	0	0	3	1	0	0	1	1	0	0	0	0	0	0
CEACAM7	0	6	6	0	29	0	1	2	6	2	0	3	1	0	0	1	35	0	0	1	12	3	0	0	7	0	0	1	0	53	0	0	0	7	0	33	3	0	2	0	22	13	1	0
CEACAM5	5	20	2	0	180	16	4	6	2	13	0	22	1	1	8	1	61	1	1	2	61	320	6	0	124	0	0	7	1	145	6	1	0	103	3	144	15	0	145	4	65	17	84	2
CEACAM6	20	87	11	5	211	84	6	15	19	89	0	100	10	17	31	3	381	8	11	0	472	1105	52	27	1185	8	8	11	5	697	72	29	29	991	13	595	42	1	253	20	304	207	543	7
LOC112268252	13	9	7	0	8	14	0	9	2	42	0	27	2	2	10	1	13	5	2	0	12	12	14	3	18	0	4	0	0	13	9	2	0	24	1	20	56	0	38	13	35	54	129	1
CEACAM3	68	281	14	97	66	706	113	439	78	3385	23	1249	161	109	729	39	1325	160	22	11	165	70	1010	50	73	27	100	72	67	72	443	478	204	663	142	134	3720	43	1083	754	2294	1898	3177	62
LOC100422623	5	23	6	4	5	34	10	26	7	138	2	138	9	0	40	3	68	15	1	3	13	4	66	2	3	0	4	4	3	7	21	26	8	43	8	5	282	2	66	74	188	88	251	4
LYPD4	50	3	6	3	1	4	4	10	1	59	1	44	5	0	65	3	10	1	0	1	6	1	21	2	6	2	1	3	2	6	10	3	13	3	1	6	24	3	24	28	65	18	197	8
DMRTC2	1	4	0	2	0	3	2	4	2	35	0	12	2	0	36	1	3	5	0	0	0	1	6	2	1	2	2	0	0	2	4	1	1	5	2	5	4	2	13	4	35	10	99	3
MIR6797	0	7	0	4	4	4	6	5	0	1	3	0	0	3	4	2	6	1	1	1	7	4	7	1	11	5	0	0	4	4	2	4	5	15	13	2	5	5	4	15	6	16	8	7
CD79A	1	11	0	7	8	15	22	12	0	0	20	9	24	15	31	18	80	5	25	7	23	9	157	0	49	2	20	86	4	10	2	43	45	22	64	20	132	49	45	590	253	3	27	62
ATP1A3	1	6	1	2	0	8	2	11	3	1	9	1	3	103	15	0	18	2	7	0	4	0	17	4	17	14	9	7	3	3	4	8	0	19	10	11	21	40	9	67	57	322	4	26
POU2F2	96	615	107	503	391	1686	340	951	77	647	369	720	166	525	1160	629	831	334	204	125	360	156	1584	167	318	509	173	564	373	1610	1147	1962	613	2407	1685	1288	2702	691	1272	3632	2323	371	1513	704
LOC100505622	14	5	2	11	6	35	11	21	4	10	9	14	9	16	39	17	12	5	11	5	9	2	38	2	17	3	1	4	4	41	46	30	20	69	39	38	85	19	52	66	32	12	51	17
MIR4323	0	0	0	0	2	1	0	4	2	0	1	3	0	3	5	5	1	1	0	1	0	0	6	0	3	0	0	0	5	1	0	1	9	3	0	5	6	0	1	8	0	0	1	1
DEDD2	473	347	179	460	212	986	376	1089	96	3050	210	1656	186	631	1548	329	1678	397	190	84	1350	410	1477	156	952	251	222	320	171	586	514	717	650	1443	1083	979	2126	1038	3564	1784	2617	978	7464	1138
PAFAH1B3	3	74	16	117	22	79	126	58	5	29	91	60	39	123	205	185	124	109	33	44	167	150	115	33	202	42	16	119	38	160	79	162	232	451	244	247	387	948	10	781	472	1	155	303
PRR19	6	9	2	3	1	7	4	3	0	0	4	2	3	3	9	15	6	4	1	2	12	3	10	1	11	11	0	7	3	5	3	2	5	16	11	1	24	20	10	29	18	8	3	16
TMEM145	3	2	0	4	15	4	6	9	4	4	2	0	0	13	17	3	4	4	0	0	5	1	10	4	4	0	1	12	12	1	8	5	12	10	4	6	6	11	5	42	12	1	18	24
MIR8077	0	0	0	0	0	0	0	0	0	0	1	0	0	2	1	0	0	0	0	0	0	0	0	0	0	0	0	0	0	0	0	0	0	0	0	0	0	0	2	0	0	0	0	0
LOC732229	105	678	103	642	157	767	785	752	37	243	202	1201	142	572	333	662	504	234	250	220	774	390	830	91	347	133	79	386	152	1484	1990	1901	1394	1920	2104	1468	2200	1537	5620	1876	1591	1312	3409	1892
CEACAM1	326	212	143	53	127	270	43	129	54	663	34	2539	198	298	287	267	957	126	108	34	926	357	559	20	540	13	13	79	33	468	973	259	183	542	165	410	994	119	14226	299	600	1805	4248	397
LOC105372407	13	10	3	6	8	10	5	6	2	14	3	38	10	55	20	43	19	14	7	1	156	42	11	0	59	5	1	17	6	18	14	11	7	25	10	38	51	15	123	11	20	23	80	59
CEACAMP2	0	2	0	1	0	0	0	1	0	0	1	1	2	13	1	5	2	0	0	0	8	1	0	0	4	0	0	2	1	0	0	2	0	4	0	16	0	1	3	2	0	0	4	12
CEACAM8	43	40	36	6	14	90	5	11	30	81	4	160	28	95	25	44	106	16	12	5	42	25	73	13	38	7	15	22	6	27	130	44	32	52	12	40	66	2	511	14	166	336	682	64
RPS10P28	1	1	2	1	0	0	1	3	0	0	0	0	2	17	0	24	6	4	2	0	7	3	3	1	3	2	0	0	2	9	6	3	2	7	6	7	16	18	0	3	5	0	4	19
PSG3	0	2	0	0	1	0	0	6	0	0	0	0	0	40	1	57	2	10	8	1	5	0	2	3	5	1	0	17	5	3	1	0	0	11	2	47	0	12	1	0	1	0	3	40
PSG8	0	1	0	1	2	0	1	3	8	123	0	0	3	21	1	40	2	5	5	5	3	0	5	0	3	0	0	14	3	12	4	1	12	7	1	50	0	24	3	2	1	1	2	47
PSG8-AS1	0	0	0	3	5	0	2	5	1	2	0	0	0	27	0	34	0	10	3	3	0	1	4	0	4	4	0	18	0	5	1	1	6	3	3	28	1	13	0	0	2	1	10	20
PSG10P	0	2	0	0	0	1	0	6	0	0	0	0	0	15	0	31	0	1	4	2	8	1	13	0	9	0	0	0	1	7	2	4	0	8	1	37	8	13	2	0	2	1	0	32
PSG1	17	0	1	1	2	0	1	5	2	11	0	0	1	29	0	29	3	3	4	3	18	2	6	0	68	0	0	14	1	8	4	5	1	16	0	44	6	17	34	0	4	110	14	35
PSG6	0	0	1	0	3	0	1	4	0	0	1	0	1	12	0	21	1	3	0	1	19	8	4	1	23	0	0	4	3	7	1	4	6	13	0	21	0	21	4	0	5	0	0	29
PSG7	0	0	0	1	4	0	2	3	1	14	0	0	0	6	0	15	7	3	4	0	16	17	7	0	25	1	0	3	2	8	5	9	4	13	1	31	7	12	1	3	1	25	6	27
LOC107985349	0	0	0	1	2	0	0	0	0	2	0	0	0	3	1	13	28	5	3	2	10	5	0	0	28	0	0	6	0	3	1	5	0	7	1	28	3	22	1	0	7	4	3	22
PSG5	0	0	0	0	9	0	0	3	0	3	0	0	0	0	0	11	12	0	1	0	10	25	4	0	102	3	0	0	0	4	0	9	3	19	1	12	7	13	0	3	8	59	11	17
LOC100421300	0	0	0	0	1	0	0	0	0	0	0	1	0	4	0	2	0	0	0	0	2	4	1	0	5	0	0	0	0	0	0	2	0	2	0	1	1	1	0	0	0	0	1	2
PSG4	6	2	6	2	52	1	0	1	0	9	0	0	4	11	0	9	24	3	2	2	127	77	8	0	168	1	0	1	1	31	1	11	0	233	0	38	7	12	14	4	1	22	8	29
LOC284344	0	0	2	3	0	0	0	5	0	0	0	0	0	9	0	13	0	3	1	1	10	1	4	0	21	0	0	0	0	1	1	1	1	14	0	18	2	12	0	2	1	0	1	24
PSG9	0	0	1	4	1	0	1	0	0	2	0	0	0	4	0	14	11	5	3	0	19	14	5	1	21	0	1	0	0	5	9	4	0	28	3	28	2	20	3	2	3	0	17	16
PRG1	4	0	0	1	0	1	0	1	0	5	0	6	4	3	1	0	1	0	5	8	0	0	1	0	1	0	0	0	0	0	3	1	0	8	1	0	8	0	3	1	0	13	10	6
CD177	527	435	49	55	57	187	45	580	62	3826	102	1775	524	86	1399	86	2004	244	70	130	860	166	833	1	509	148	13	173	53	114	800	96	115	542	485	28	5700	7	227	13	285	10420	24006	1199
CD177P1	52	37	8	3	9	24	6	55	2	343	8	226	38	15	94	12	193	27	13	17	81	24	83	0	44	29	4	8	3	31	99	9	17	59	104	1	893	2	81	4	45	1678	3891	211
TEX101	0	1	0	0	1	0	1	2	0	1	0	3	0	5	4	0	3	0	0	1	83	35	0	0	81	0	0	0	0	3	2	0	0	1	2	1	2	1	1	0	4	2	3	3
ETHE1	28	252	45	435	87	454	292	269	25	286	228	141	127	328	473	363	526	201	101	78	1383	883	392	78	1195	229	38	186	105	1024	694	780	1100	1526	1161	949	1550	1544	83	1821	1337	73	898	847
XRCC1	24	327	33	618	83	451	424	443	29	308	340	308	95	1491	858	732	575	440	266	227	439	308	662	201	310	460	97	527	314	1082	528	813	1238	1762	1477	1175	1923	2232	175	2563	1557	45	785	2180
PINLYP	0	44	2	48	15	97	30	88	1	26	26	68	9	103	114	45	63	25	61	19	95	22	76	7	42	25	10	76	20	183	128	139	189	281	186	185	217	296	29	202	179	4	118	194
PLAUR	1181	4559	572	2089	2107	8879	3480	6076	767	16489	577	17416	3397	399	7378	2299	22513	3419	265	247	1925	596	9834	1212	1821	1383	702	602	1007	6981	12392	11143	4958	19552	8286	5497	25685	5353	22004	9267	34500	27408	68579	1120
LOC105372412	12	34	3	21	30	44	9	32	2	161	5	83	22	6	88	0	109	11	1	1	9	2	58	5	25	7	12	3	6	36	46	62	37	222	50	15	181	32	150	73	236	110	605	17
IRGC	1	1	1	3	4	2	1	4	1	3	1	7	1	3	3	3	5	0	0	0	1	0	2	0	6	1	1	3	0	0	0	0	6	3	0	0	10	0	10	3	10	0	10	11
SMG9	47	434	100	724	149	557	525	758	47	311	280	357	122	706	857	731	805	587	209	235	464	268	1053	256	282	548	130	420	327	1775	1097	1797	1614	3221	2798	2194	3793	2670	333	4001	2626	126	1787	2907
LOC100505715	0	25	12	69	3	32	48	45	0	4	18	15	5	84	36	39	36	36	49	18	29	25	41	9	27	14	7	33	24	90	164	108	260	90	277	102	213	236	14	206	106	35	46	127
ZNF233	437	144	8	222	42	112	153	155	9	23	60	49	17	359	151	166	148	49	190	80	196	97	159	30	96	50	24	173	96	360	356	426	561	508	552	449	656	635	110	677	465	327	210	776
NDUFA3P1	0	13	0	27	1	12	12	23	3	2	5	4	0	34	41	23	19	6	16	9	33	15	13	0	13	6	4	23	7	26	27	49	74	66	59	52	80	77	2	86	49	0	30	98
ZNF229	1	55	4	245	9	48	205	156	3	4	22	24	31	113	31	131	65	50	54	73	232	208	52	14	139	2	14	91	78	167	181	143	849	146	763	244	892	705	7	269	274	4	91	217
ZNF180	18	394	44	604	93	386	511	542	16	85	146	224	98	445	303	405	347	201	469	235	592	292	637	87	382	129	72	250	132	1169	1109	1418	1364	1186	1756	1021	1464	1214	72	1512	1021	45	581	1396
CEACAM20	0	3	0	2	2	2	0	9	0	2	3	0	2	7	6	0	0	0	0	0	0	0	2	1	2	2	0	0	7	2	3	9	3	12	12	6	13	7	9	23	5	7	9	15
CEACAM22P	0	5	1	5	4	3	1	4	0	1	0	2	2	16	5	5	6	0	0	3	2	1	1	1	2	4	3	7	3	14	4	6	12	19	9	11	11	19	0	46	11	0	10	29
IGSF23	8	17	1	27	13	16	12	11	0	8	7	9	4	31	28	8	10	5	13	2	12	3	23	4	16	23	6	20	5	22	6	31	34	56	7	23	74	12	8	49	27	16	20	53
LOC107985305	0	18	0	17	5	11	7	15	2	4	7	2	2	14	25	15	19	6	3	5	9	5	17	3	21	10	9	24	8	26	18	54	19	50	50	38	83	29	5	81	38	69	22	80
PVR	64	1021	130	1427	436	2296	1713	1788	142	155	506	364	476	1316	1835	1547	1207	728	604	386	1900	1155	2040	302	1720	706	181	898	482	3398	1624	2030	3116	5576	4618	3385	5661	4485	98	4180	2308	43	1874	4146
MIR4531	0	0	0	3	4	3	3	7	0	3	2	0	1	5	5	2	3	4	1	0	5	1	6	1	0	4	0	0	0	5	3	4	2	5	6	9	14	2	1	4	4	0	1	11
CEACAM19	45	70	9	129	82	210	67	107	10	2	48	22	42	208	103	92	111	56	43	54	531	477	102	31	483	82	23	97	57	210	75	86	231	428	295	199	495	206	9	269	140	182	168	476
MIR8085	0	0	0	0	0	0	0	0	0	0	0	0	0	0	0	0	0	0	0	0	0	0	0	0	0	0	0	0	0	0	0	0	0	0	0	0	0	0	0	0	0	0	0	0
CBLC	0	27	1	0	54	46	0	1	4	7	0	1	0	0	5	1	118	1	4	1	1426	1151	1	0	2059	4	4	21	2	73	0	0	0	374	1	68	3	0	0	0	138	0	230	0
BCAM	24	558	45	1144	54	489	607	285	47	29	2340	111	337	8410	1716	1678	465	911	665	1069	408	271	581	238	754	242	191	1281	658	1254	143	302	2212	1639	1637	2676	2278	6270	64	3860	2750	4	247	7807
NECTIN2	74	1409	79	1865	391	2001	1547	1758	101	518	726	435	646	1623	3548	2191	1482	1394	398	470	1003	744	2351	399	1086	664	334	1025	870	2965	1205	3050	3805	5116	4816	4118	6723	7224	2191	7203	5212	922	1051	3197
APOC1	0	47	0	101	3	88	322	444	3	23	20	30	116	180	65	342	86	213	144	19	162	44	95	33	40	14	73	72	105	110	59	64	1587	272	695	250	38	1303	0	3459	670	2	39	566
APOC1P1	0	4	0	6	0	3	18	15	0	8	0	3	4	7	7	16	1	12	9	2	9	1	11	1	2	4	4	4	4	7	9	9	120	23	36	16	2	98	420	228	58	0	7	34
APOC4	0	0	0	0	0	0	0	0	0	0	0	0	0	0	0	0	0	0	0	0	0	0	0	0	0	0	0	0	0	0	0	0	0	0	0	0	0	0	0	0	0	0	0	0
APOC4-APOC2	0	0	0	0	0	0	1	0	0	2	0	2	0	0	0	0	0	2	1	0	0	0	0	0	0	0	0	0	0	0	0	3	2	1	0	1	2	2	0	5	0	0	0	5
APOC2	0	0	0	0	0	0	0	0	0	0	0	0	0	0	0	0	0	0	0	0	0	0	0	0	0	0	0	0	0	0	0	0	0	0	0	0	0	0	0	0	0	0	0	0
CLPTM1	106	856	89	967	204	1217	1076	1144	56	837	850	624	340	2641	1751	1640	1519	1042	284	427	1078	978	2398	351	1130	873	216	847	469	2954	1418	2644	2436	4395	3718	3070	4769	4241	1475	6631	3780	329	1992	4805
CLASRP	225	902	262	820	353	806	722	1009	68	1332	771	1470	284	2472	1355	1234	1217	915	390	332	800	943	1496	500	902	1019	295	1026	900	1315	547	1221	1674	2630	1637	1488	3074	2406	2117	3118	2369	366	2362	3181
GEMIN7-AS1	1	17	1	9	1	18	14	18	1	0	0	0	0	23	10	8	19	3	6	9	16	3	26	2	16	1	1	7	6	19	17	18	18	38	31	26	51	34	1	69	16	4	6	36
BLOC1S3	34	95	29	193	44	197	177	261	6	189	123	244	38	398	264	239	222	157	78	52	159	127	306	82	130	174	54	113	92	291	205	216	274	415	362	303	445	414	348	545	366	60	264	399
RPS16P9	0	0	0	0	0	0	0	1	0	1	0	0	0	0	0	1	0	0	0	0	0	0	1	0	0	0	0	0	0	0	0	0	0	0	0	0	0	0	4	2	0	0	4	0
ERCC2	10	332	55	570	120	374	424	483	27	62	275	123	82	617	834	615	350	459	192	116	701	466	730	188	651	218	74	396	279	855	393	581	1396	1948	1186	1138	1947	2567	45	2582	1347	21	309	1360
ERCC1	79	621	106	1036	161	822	885	1096	65	317	848	356	289	1561	1545	1020	850	654	354	286	1356	633	1452	331	1365	693	123	588	340	2729	1750	2017	3484	4714	3379	3564	4324	7022	379	5156	3948	157	3228	6419
FOSB	238	1349	392	589	321	1835	2689	772	257	1499	20294	532	4494	26920	3990	385	1552	604	4418	1937	8867	1210	2146	465	812	18094	598	14761	1872	345	527	626	3318	1682	2998	802	1480	6571	9614	28374	9223	2936	18409	20368
RTN2	39	173	41	248	43	290	208	221	17	607	143	279	71	1183	395	241	264	134	103	82	204	105	639	83	188	133	66	933	100	247	83	189	504	705	632	363	796	852	520	860	569	107	913	1655
PPM1N	27	82	9	45	22	56	17	32	8	126	45	32	14	46	95	27	75	21	18	10	38	27	92	12	117	26	11	45	14	242	175	226	175	291	150	230	239	205	180	230	226	257	465	153
LOC107985314	7	9	2	7	2	38	8	18	5	74	4	38	14	5	16	9	35	6	2	1	5	7	36	0	21	5	0	3	1	21	5	9	3	7	11	8	43	20	50	11	25	30	67	7
VASP	2334	5103	1039	4114	1423	9269	6776	9099	1364	21756	2150	20270	2032	2205	13040	5341	10650	4728	1367	1236	5674	2964	17431	1863	4016	1528	1352	2581	2012	6101	5121	6688	10286	16180	8417	7001	29648	13060	19366	15400	26667	11415	49585	4553
MIR642A	0	0	0	0	0	0	0	0	0	0	0	0	0	0	0	0	0	0	0	0	0	0	0	0	0	0	0	0	0	0	0	0	0	0	0	0	0	0	0	0	0	0	0	0
MIR642B	0	0	0	0	0	0	0	0	0	0	0	0	0	0	0	0	0	0	0	0	0	0	0	0	0	0	0	0	0	0	0	0	0	0	0	0	0	0	0	0	0	0	0	0
SNRPD2	69	758	74	792	70	929	789	1253	45	246	363	413	505	640	1041	720	836	345	545	197	2105	956	1167	155	1665	232	136	507	159	2952	3101	2728	4121	2813	3388	2283	3263	4319	260	3363	2842	206	2124	2326
BHMG1	38	1	2	0	0	3	1	3	0	4	2	1	0	9	11	0	3	0	6	5	0	5	4	2	5	9	0	11	0	0	0	0	0	1	6	0	1	5	29	11	2	48	3	10
RSPH6A	2	4	0	6	5	3	0	6	2	7	5	1	1	27	14	3	2	1	3	6	2	7	8	4	5	4	1	10	1	1	3	2	14	3	11	4	7	11	0	7	5	26	1	25
FOXA3	0	5	1	1	0	12	0	6	0	2	2	1	0	4	11	1	1	0	1	0	2	0	6	0	2	1	0	4	0	10	5	3	5	7	15	10	10	1	0	4	6	0	1	5
MIR769	0	0	0	0	1	0	2	0	3	0	0	0	0	14	3	1	0	0	0	0	0	0	2	0	0	6	0	5	0	0	1	0	5	4	4	0	3	1	3	3	2	0	0	3
PGLYRP1	15	29	17	31	17	106	28	26	6	243	15	80	35	104	91	14	88	18	26	13	28	14	42	17	24	26	9	34	4	21	34	32	53	89	29	36	419	21	165	62	75	121	216	55
LOC105372421	289	18	0	29	6	17	6	11	2	4	10	5	6	39	25	13	25	4	12	6	14	5	12	3	5	16	3	5	7	35	19	24	33	67	52	35	64	34	35	57	39	7	21	71
IGFL4	1	4	0	10	0	6	4	6	1	1	3	0	0	15	1	4	9	0	6	1	8	1	6	0	4	11	1	0	1	14	1	2	3	16	5	28	8	4	10	3	20	1	15	10
LOC400706	2	2	0	1	2	1	2	3	0	0	0	2	0	1	1	1	78	0	2	0	37	9	3	1	3	1	0	2	2	54	1	1	4	33	2	14	1	2	18	3	49	7	104	7
IGFL2	3	33	15	12	34	22	8	18	12	3	18	2	4	37	6	2	120	10	44	7	208	78	8	9	155	17	0	0	8	77	53	17	29	199	22	97	37	35	12	14	90	144	168	66
LOC100533846	0	0	1	0	0	3	0	0	0	4	2	0	1	0	0	0	5	0	2	0	22	6	1	1	17	0	0	4	0	17	8	3	1	16	0	6	3	2	1	0	7	0	13	4
IGFL3	19	7	2	12	1	5	3	1	0	1	7	1	0	15	0	1	20	2	4	2	94	41	2	1	44	2	1	3	0	33	23	11	7	72	2	24	16	6	14	1	47	7	90	18
LOC105376901	1	3	1	13	1	8	1	4	1	0	0	1	1	2	4	0	7	1	25	1	28	9	4	5	24	2	0	0	0	12	9	5	5	28	8	8	7	12	4	2	16	2	21	7
LOC105372424	2	12	8	12	10	16	3	8	1	5	6	1	2	25	3	3	34	10	37	7	98	33	10	9	58	5	0	2	4	38	35	29	16	86	17	61	26	68	5	11	48	0	30	48
IGFL2-AS1	0	1	0	1	5	2	0	0	0	0	0	0	0	2	0	1	7	0	0	0	35	5	0	0	15	3	0	0	2	16	3	1	2	75	2	8	4	0	1	0	7	0	84	4
LOC93429	0	0	0	0	0	0	0	0	0	0	0	0	0	1	0	0	0	0	0	0	4	1	0	0	4	0	0	0	0	0	0	0	0	0	0	0	1	0	0	0	1	0	1	0
RPL12P41	0	5	0	0	0	0	1	2	0	0	0	0	1	3	1	2	4	1	3	1	7	5	2	0	4	0	1	5	1	5	7	7	2	7	7	8	9	9	1	6	6	1	3	1
IGFL1	10	1	0	0	1	0	0	1	0	0	0	0	0	0	0	0	1	0	0	0	10	9	0	0	13	0	0	0	2	10	0	0	0	27	0	0	0	0	0	0	72	5	39	0
HIF3A	2	35	41	60	143	42	72	30	16	14	445	35	9	2700	33	210	18	99	131	203	15	3	22	14	11	10	6	223	35	57	66	48	74	369	54	45	298	20	9	88	59	19	111	2868
LOC105372426	9	18	4	56	7	30	31	39	6	1	29	5	10	672	68	50	55	29	33	29	45	21	67	12	42	35	7	55	22	119	33	46	52	144	121	160	117	68	0	119	81	43	23	476
CCDC8	7	122	32	429	34	151	378	308	23	54	378	75	21	3215	523	363	210	343	142	96	280	86	354	224	141	146	38	368	120	218	215	190	615	547	464	315	378	2074	3	1532	787	5	70	3425
PNMA8A	2	16	20	114	15	11	43	29	8	8	78	27	17	1082	117	71	90	38	42	22	25	30	263	36	134	63	19	128	43	84	125	160	149	360	141	135	95	112	3	469	88	9	98	796
PPP5D1	20	16	1	20	2	16	10	22	1	4	13	5	7	58	38	22	14	18	11	13	13	9	36	5	10	16	6	21	4	54	26	40	26	59	53	41	56	83	2	87	34	2	20	105
LOC101928145	0	2	0	2	2	0	0	1	0	0	3	0	0	12	3	8	3	0	1	0	1	1	2	0	0	4	0	11	2	3	2	0	8	10	2	5	5	15	0	8	7	0	2	8
CALM3	357	1225	245	1983	358	1834	1800	1303	241	3625	2524	1869	482	6152	6858	3704	2889	2559	730	606	1526	918	2175	749	1550	1119	486	1708	855	4871	3270	3861	5630	6744	5154	4791	6815	10091	1585	11782	8167	1576	5411	8485
LOC107987269	6	15	2	42	2	29	33	31	0	25	17	15	9	42	51	49	26	32	22	18	26	43	64	6	33	7	12	20	22	52	15	23	45	122	72	38	86	82	26	135	87	15	52	95
SLC1A5	57	990	58	1790	168	1591	2206	2095	53	281	932	530	308	2824	2115	2329	1480	1075	531	322	2418	1274	3043	623	2505	834	228	1057	461	1857	1012	2027	2487	4085	3421	2508	3429	4441	1854	3882	2970	226	844	2732
LOC107985273	5	1	0	0	1	0	0	1	0	2	0	0	0	0	0	0	0	0	0	0	1	1	0	0	1	0	0	0	0	0	0	2	2	0	1	0	2	3	0	1	0	4	2	0
MIR3190	0	0	0	2	0	1	0	0	0	2	1	6	0	0	0	0	2	0	0	0	0	0	0	0	0	0	0	4	0	0	0	0	0	0	0	0	1	0	0	0	0	1	1	0
MIR3191	0	0	0	0	0	0	0	0	0	0	0	0	0	0	0	0	0	0	0	0	0	0	0	0	0	0	0	0	0	0	0	0	0	0	0	0	0	0	0	0	0	0	0	0
C5AR1	420	2675	248	1844	753	6013	3398	3840	379	5692	487	9148	1561	469	3564	2293	4985	1940	358	160	564	194	5045	377	334	937	265	825	489	2685	4006	4766	3700	7352	4246	3049	16700	2319	9740	4439	14509	12907	26506	504
NAPA-AS1	22	31	6	32	20	39	20	47	8	205	39	315	23	101	94	41	146	46	32	16	74	28	50	3	46	18	6	44	9	71	39	49	50	94	58	59	107	97	250	182	177	48	553	160
NAPA	245	897	230	1395	218	1313	1190	1310	165	3004	1038	4316	509	3040	2163	1867	2445	1347	634	545	1858	1610	2039	330	1443	526	201	1092	484	3057	1661	2803	2771	4345	3534	3579	4623	5212	4831	6668	6385	1556	11828	6892
SELENOW	58	1019	123	1607	129	1701	1616	2202	86	222	1101	365	1074	2308	2410	1339	1344	1226	839	481	3287	1810	1752	522	2028	393	265	2120	650	4093	2311	1948	5290	3709	5747	5621	4716	10733	96	5991	4687	50	916	9301
TPRX1	0	0	0	0	1	2	0	1	0	1	0	0	0	1	2	0	1	0	1	0	0	0	0	0	1	0	0	0	1	0	0	0	0	2	0	1	0	1	1	1	0	0	0	3
CRX	6	1	3	0	0	0	0	0	1	9	0	4	0	3	0	0	6	0	1	0	1	1	0	0	0	1	0	0	1	4	2	1	3	0	1	3	2	3	3	1	3	44	6	1
TPRX2P	0	0	0	0	0	0	0	0	0	2	0	0	0	0	0	0	0	0	0	0	0	0	0	0	0	1	0	0	0	0	0	0	0	0	0	0	0	0	0	1	0	0	0	1
LINC01595	1	0	0	0	0	0	1	1	0	0	0	0	0	0	0	0	0	0	0	0	0	0	0	1	0	0	1	0	0	0	0	1	0	3	0	0	0	0	93	0	1	0	1	1
SULT2A1	1	0	1	0	0	0	0	2	0	6	0	0	0	0	0	0	0	0	0	0	0	0	0	0	0	1	0	0	0	0	0	0	0	0	2	0	1	0	0	1	0	83	1	1
SNAR-C5	0	0	0	0	0	0	0	0	0	1	0	0	0	0	0	0	0	0	0	0	0	0	0	2	0	0	0	0	0	0	0	0	0	0	0	0	0	0	0	0	0	0	0	0
SNAR-C2	0	0	0	0	0	0	0	0	0	0	0	0	0	0	0	0	0	0	0	0	0	0	0	0	0	0	0	0	0	0	0	0	0	0	0	0	0	0	0	0	0	0	0	0
SNAR-C1	0	0	0	0	0	0	0	0	0	0	0	0	0	0	0	0	0	0	0	0	0	0	0	1	0	0	0	0	0	0	0	0	0	0	0	0	0	0	0	0	0	0	0	0
BSPH1	5	0	0	0	0	0	0	0	0	2	0	0	0	0	0	0	0	0	0	0	0	0	0	0	0	0	0	0	0	0	0	0	0	0	0	0	0	0	1	0	0	18	0	0
ELSPBP1	0	0	0	0	0	0	0	0	0	0	0	0	0	0	0	0	0	0	0	0	0	0	0	0	0	0	0	0	0	0	0	0	0	0	0	0	0	0	0	0	0	2	0	0
CABP5	2	0	0	0	0	0	0	1	0	1	0	0	0	0	2	0	7	0	1	0	0	0	5	0	1	1	0	0	0	2	0	0	2	0	0	0	0	2	19	0	0	3	2	8
PLA2G4C	4	203	49	324	78	351	256	207	20	95	223	185	99	1276	502	292	307	112	234	150	173	57	381	42	143	367	78	525	369	917	438	833	1167	2735	1644	1146	2098	1542	76	1727	896	175	614	5622
PLA2G4C-AS1	0	7	0	2	2	9	6	1	0	0	3	2	0	25	9	6	6	2	2	2	2	1	5	1	2	5	0	4	5	10	3	5	7	21	12	2	20	6	1	13	2	0	6	41
CARD8	524	1757	257	2892	298	3307	2169	2526	243	4054	764	5211	926	2629	3255	2412	3961	1176	1721	839	1877	452	4938	421	818	804	581	1946	1172	7948	9892	9919	7789	10543	12324	8692	16807	8788	10316	13539	10040	4804	8197	7903
CARD8-AS1	13	143	12	221	29	277	245	311	11	112	22	184	66	60	174	166	152	86	167	65	149	61	400	25	90	35	23	61	59	360	379	476	479	634	603	386	701	678	106	608	477	66	368	258
LOC105372429	0	1	17	0	1	6	0	5	0	1	0	2	0	4	6	0	6	0	1	0	5	0	20	0	1	0	1	11	5	1	0	29	7	5	39	5	8	0	2	35	27	3	6	2
ZNF114	2	8	2	19	2	19	17	18	0	6	7	1	3	43	33	36	12	17	35	14	22	3	8	7	117	8	3	9	7	36	11	8	122	140	28	53	34	74	1	68	55	6	20	119
CCDC114	7	20	9	31	11	27	20	41	3	40	19	40	23	149	61	30	55	19	16	13	8	8	46	6	12	20	10	23	14	31	26	21	21	45	41	42	79	44	56	46	34	50	138	53
EMP3	106	701	73	1149	193	3213	1748	3723	354	1807	705	851	378	1294	4160	905	1898	1055	1533	417	570	192	5299	579	280	972	196	581	335	5889	4915	5597	3924	7486	5599	3823	6886	7664	1301	6513	5362	724	6449	3657
TMEM143	3	68	8	119	10	68	85	83	3	46	63	45	20	452	144	173	123	63	102	59	63	42	125	17	47	57	18	136	65	108	65	75	103	159	133	165	174	239	92	327	266	41	83	542
SYNGR4	0	1	0	1	1	2	1	3	0	11	0	0	0	0	3	0	1	0	0	2	1	2	6	1	6	2	0	5	0	0	2	2	2	5	1	0	0	0	3	0	0	15	0	0
KDELR1	47	1038	69	2076	169	1580	1623	1359	76	490	786	598	351	1634	1289	1967	1468	1180	448	382	1010	646	2356	560	635	712	212	710	515	4189	4365	3986	4612	5603	6062	4226	5996	8148	152	8933	5410	60	1403	5474
LOC105372430	1	0	0	2	1	2	0	8	0	0	1	1	0	0	3	0	0	0	2	0	7	0	3	0	3	4	0	7	1	3	4	3	3	5	5	1	13	8	2	8	3	0	1	4
DBP	19	28	11	181	23	31	35	49	14	39	48	27	21	544	156	95	93	48	55	74	46	49	92	14	95	43	21	183	41	127	86	113	122	226	87	130	179	296	210	469	263	22	165	742
FGF21	0	0	0	1	0	0	0	0	0	2	0	0	0	13	0	0	0	0	0	0	0	0	1	0	0	0	0	0	0	0	0	0	1	0	0	0	2	0	0	0	1	6	0	0
RNU6-317P	1	0	0	0	0	0	0	0	0	0	0	0	0	0	0	0	0	0	0	0	0	0	0	0	0	0	0	0	0	0	0	0	0	0	0	0	0	0	0	0	0	0	0	0
BCAT2	9	286	30	342	76	262	360	274	12	29	299	110	72	782	640	387	228	248	223	162	458	221	382	91	328	149	70	359	194	570	201	300	758	900	745	853	1140	1611	27	1546	1004	14	262	1585
PPP1R15A	2151	3026	1469	1269	1057	2684	1624	2529	1124	15710	2569	18396	2519	6980	5190	1256	8881	1963	965	787	5180	1573	6346	1347	2975	4230	852	2698	1295	1981	2510	2539	3045	6173	4220	3035	11961	5132	39576	9499	17686	38496	111077	8576
TULP2	38	158	9	9	31	82	36	46	12	95	56	122	120	461	72	17	295	13	60	29	126	59	192	13	223	151	16	167	15	11	36	42	32	62	33	28	229	91	259	101	219	312	549	301
NUCB1	482	2638	304	2530	520	2222	2020	2558	280	4969	4082	1972	1022	9047	5172	4970	4973	3737	1106	813	2808	1195	3813	1085	2044	2928	576	2890	1273	6055	2474	4021	6955	9141	7795	6842	9101	15711	2841	16992	9552	1558	6646	11825
DHDH	8	24	0	10	18	16	2	8	0	44	5	11	9	16	8	8	78	1	6	1	35	3	32	2	86	7	1	20	1	7	2	5	3	52	14	1	19	33	32	32	26	13	28	14
GYS1	292	1087	112	1383	401	1238	1101	1159	156	817	561	963	308	4566	2018	1348	1792	1033	623	385	2593	1719	2048	365	2912	836	292	1601	523	1744	1509	1754	1796	2609	2886	1842	3521	2800	1920	4257	3425	1055	2226	7119
MIR6798	0	0	0	0	0	0	0	0	0	0	0	0	0	0	0	0	0	0	0	0	0	0	0	0	0	0	0	0	0	0	0	0	0	0	0	0	0	0	0	0	0	0	0	0
NTF6A	1	6	0	0	0	0	0	2	0	0	0	0	0	3	1	0	4	0	0	0	0	1	4	0	8	0	0	0	1	0	0	0	0	0	0	1	0	0	9	0	0	5	0	0
SNAR-G2	0	3	0	1	0	1	0	1	0	0	0	1	2	0	0	0	2	0	0	0	1	0	2	0	0	0	0	0	0	0	1	1	0	0	0	0	4	0	1	0	0	0	0	2
SNAR-G1	0	0	0	0	0	0	0	0	0	0	0	0	0	0	0	1	0	0	0	0	0	0	0	0	0	0	0	1	0	0	1	0	0	0	0	0	0	0	1	0	0	0	2	1
NTF6B	0	4	1	0	2	1	0	0	0	0	0	0	0	0	0	0	0	0	0	0	0	0	1	0	3	0	0	0	0	0	0	0	0	0	0	0	0	0	1	0	0	2	0	1
CGB5	0	1	0	1	1	0	0	1	0	7	1	1	1	0	0	0	5	0	0	0	1	0	16	0	15	2	1	5	0	2	2	1	1	0	0	3	6	10	1	3	2	3	1	0
LOC100287489	0	0	0	0	0	0	0	0	0	0	0	0	0	0	1	0	0	0	0	0	0	0	4	0	7	0	0	0	0	0	0	0	0	0	0	0	0	0	1	0	0	1	5	0
KCNA7	2	16	4	24	11	8	19	9	4	4	20	2	1	197	11	15	7	6	9	15	21	28	16	9	21	5	1	185	17	14	11	9	8	36	11	19	24	15	20	12	7	56	3	145
HRC	1	21	2	25	7	6	4	4	15	1	46	2	8	2553	74	44	13	24	20	28	7	9	4	5	13	9	6	903	20	62	6	17	108	27	60	88	31	96	13	202	100	13	19	4211
SUMO1P4	5	7	2	8	1	5	5	5	1	3	1	8	7	1	4	16	4	13	7	2	6	3	15	3	3	5	0	3	2	18	41	41	21	55	27	16	17	10	28	20	25	16	34	12
SLC6A16	5	97	26	222	22	87	74	103	9	18	127	59	34	324	205	115	127	56	160	127	67	34	158	30	38	92	37	132	81	246	110	280	286	515	455	298	546	414	12	590	395	26	153	856
MIR4324	0	0	0	2	0	0	1	1	0	0	0	0	0	4	2	3	2	2	1	4	0	0	5	0	1	2	0	5	0	1	0	1	3	5	15	2	6	3	0	4	2	0	1	10
CD37	107	465	111	559	142	609	369	475	81	1733	380	2185	346	1049	977	785	1249	677	321	229	212	174	977	138	198	336	186	646	330	770	691	1026	801	1419	924	1137	2962	937	2367	3203	2613	1407	2187	898
TEAD2	12	850	46	1799	67	1228	1427	1256	62	157	858	241	471	1827	2446	1921	994	882	789	559	950	400	1388	274	329	727	165	750	723	2136	791	1671	2981	3214	3690	3159	3928	5920	31	7509	3316	35	795	3969
LOC101928295	6	2	1	2	3	0	4	2	1	4	0	9	3	2	8	3	8	1	3	2	5	0	3	2	1	2	0	1	1	7	10	5	10	5	4	17	5	9	10	5	7	5	15	15
CCDC155	0	1	3	4	0	2	0	2	4	3	0	0	0	2	4	1	8	5	4	0	0	0	5	0	1	0	0	3	1	0	1	0	0	3	1	1	0	9	9	0	0	7	4	5
PTH2	0	0	0	0	0	0	0	0	1	0	0	0	0	0	2	0	0	0	0	0	0	0	1	0	2	7	1	0	0	0	0	0	0	0	0	0	0	0	0	0	0	359	0	0
GFY	0	0	0	0	0	0	0	2	0	1	0	1	0	3	0	0	0	0	0	0	0	0	3	0	0	2	0	7	0	0	0	0	0	0	0	0	0	0	0	0	0	2	0	1
PIH1D1	29	603	51	868	151	998	805	1037	82	203	428	347	256	1239	1581	789	857	513	504	228	1653	772	1151	274	1354	468	146	776	298	2183	1363	1636	1821	2505	2874	2842	3139	3911	80	3774	2398	57	1440	3204
RPS11	319	2570	251	4147	322	3808	3288	3486	260	1352	1891	2121	3307	3427	4485	4177	2867	2010	3247	1334	7987	4120	4331	539	4564	996	522	2624	760	10633	9185	9620	13866	9033	11775	9984	11754	15851	1693	11514	9459	1389	8231	11511
SNORD35B	10	157	6	67	10	75	57	109	2	4	39	74	77	30	52	76	58	34	69	24	94	33	143	19	78	107	14	79	29	88	29	64	57	73	64	66	84	67	114	100	96	63	240	87
NOSIP	116	431	77	849	157	1111	862	1082	59	490	356	593	232	1578	1592	885	833	563	349	254	1137	654	1093	175	1005	439	139	644	290	1297	565	845	1387	2123	1878	1510	2331	3610	630	3155	2195	303	1771	3131
MIR5088	0	0	1	0	0	0	0	0	0	0	0	0	0	0	0	0	1	0	0	0	0	0	1	0	0	0	0	0	0	0	0	0	0	0	0	0	0	0	0	0	0	0	0	0
CPT1C	6	178	15	258	36	309	181	228	4	16	103	50	44	262	732	207	113	222	101	42	193	91	165	51	105	60	48	84	216	396	183	237	698	829	775	567	1487	1725	10	1558	774	9	134	756
LOC105372434	0	1	0	1	0	2	5	2	0	0	0	0	0	15	0	5	3	0	0	0	4	1	0	1	0	1	0	1	0	4	0	0	13	2	0	0	2	0	2	6	3	5	1	7
RNU6-841P	0	0	0	0	0	0	0	1	0	0	0	0	0	0	0	0	0	0	0	0	0	0	0	0	2	0	0	0	0	0	0	0	0	0	0	0	0	0	0	0	0	0	0	0
FUZ	26	115	46	156	22	134	113	180	6	121	171	110	56	703	466	226	155	108	118	88	193	75	217	38	108	169	28	210	53	313	148	275	363	519	511	528	642	1012	262	756	473	93	497	1128
MIR6800	0	0	0	0	0	0	0	0	0	0	0	0	0	0	0	0	0	0	0	0	0	0	0	0	0	0	0	0	0	0	0	0	0	0	0	0	0	0	0	0	0	0	0	0
MIR4749	0	0	0	1	0	0	0	0	0	0	0	0	0	3	0	0	2	1	1	0	0	0	1	0	4	3	0	0	0	0	0	0	0	0	0	0	0	0	0	0	4	0	0	0
PNKP	389	768	182	823	190	845	921	1156	102	1653	749	1833	215	2181	2899	1251	1095	874	513	396	1510	811	1818	460	1054	728	287	948	748	1431	485	954	1474	2850	1734	1736	3147	3181	1900	3902	3017	450	2990	3128
IL4I1	34	402	29	456	378	725	168	543	61	253	88	298	48	124	2070	256	890	227	56	26	86	45	1395	57	176	160	209	102	141	593	399	1901	320	1668	606	414	1842	231	26	2029	1579	9	375	167
NUP62	27	445	60	603	124	550	561	585	36	460	401	453	150	1155	1204	990	756	708	197	203	483	412	1154	259	560	428	187	508	315	1824	1161	2200	1554	2534	2072	1848	2867	2485	176	4675	3103	62	875	2478
MIR4751	0	0	0	0	0	0	0	0	0	0	0	0	0	0	0	0	0	0	0	0	0	0	0	0	0	0	0	0	0	0	0	0	0	0	0	0	0	0	0	0	0	0	0	0
SIGLEC11	2	14	4	10	15	14	6	13	1	33	38	40	11	157	59	141	28	40	36	28	9	5	17	3	10	79	4	44	7	12	12	13	17	39	28	11	109	42	12	174	222	20	38	174
VRK3	90	610	50	717	163	877	884	916	59	768	337	916	190	864	1150	805	882	408	392	209	842	432	857	145	602	363	142	562	239	1615	1165	1385	1122	2160	2199	2135	3024	1912	587	2922	2142	329	1819	2083
ZNF473	19	228	250	316	53	296	301	343	86	34	113	146	73	276	283	283	250	133	169	105	342	179	487	75	231	114	46	209	90	1058	741	1030	836	983	1062	1060	1231	951	371	1126	769	89	577	1048
LOC400710	36	0	18	2	1	6	4	3	1	0	3	2	7	5	7	3	4	5	7	4	13	2	4	0	1	6	0	0	5	9	5	3	9	14	24	12	9	6	6	16	11	2	4	14
LOC105372436	0	0	1	1	0	0	0	0	0	0	0	1	0	5	0	0	0	0	7	0	0	0	0	0	0	0	0	0	0	0	2	0	0	0	0	0	0	5	1	4	0	0	0	1
SNAR-D	0	0	0	0	0	0	0	0	0	0	0	0	0	0	0	1	0	0	1	0	0	0	0	0	0	0	0	0	0	0	0	0	0	0	0	0	0	0	0	0	0	0	0	0
IZUMO2	0	0	0	0	0	0	0	0	0	1	1	0	0	0	1	0	0	0	0	3	0	0	1	0	0	1	0	0	0	0	0	0	0	0	1	0	0	0	0	0	0	4	0	0
LOC105372437	16	4	2	11	12	4	5	12	0	3	0	0	0	23	31	0	7	2	2	2	10	2	21	2	5	0	9	10	12	11	7	16	29	11	39	29	24	12	0	18	14	24	6	8
NAPSB	2	70	0	74	22	96	73	201	4	3	5	9	29	90	177	43	83	29	80	39	65	22	166	22	62	5	68	135	27	535	160	435	141	230	354	517	445	188	10	1711	638	10	65	420
NAPSA	2	17	8	44	11	30	17	27	2	2	7	3	2	70	69	16	35	17	20	10	42	9	23	1	13	25	14	38	25	54	33	47	54	70	113	65	176	80	20	179	58	10	40	99
NR1H2	133	714	104	1214	208	1138	974	1406	102	1971	1093	1143	298	3701	4072	1328	1385	833	440	423	1536	854	2143	280	892	777	200	1225	442	2030	672	1319	2594	3194	3016	2672	4259	5098	757	4067	3765	445	4302	4171
SPIB	4	17	5	22	5	15	8	25	2	1	5	12	3	55	72	5	51	3	19	8	4	8	61	13	32	7	30	48	6	32	14	65	39	44	34	43	83	43	25	553	268	9	38	87
SNAR-F	0	0	0	0	0	0	0	0	0	0	0	0	0	0	0	0	1	0	0	0	0	0	0	0	0	0	0	0	0	0	0	0	0	0	0	0	0	0	0	0	0	0	0	0
SYT3	0	10	2	0	1	1	3	2	0	8	5	0	1	10	8	1	1	0	0	0	2	1	3	0	0	2	4	5	1	8	2	0	4	1	34	10	12	7	3	10	1	4	1	6
GPR32P1	0	0	0	0	0	1	0	0	0	2	0	0	0	2	0	0	0	0	0	0	0	0	1	0	4	15	0	0	0	0	0	0	0	0	0	0	0	0	0	0	0	0	0	0
GPR32	1	0	0	2	0	0	0	0	0	0	0	0	0	0	1	0	0	0	0	0	0	0	1	0	3	13	0	0	0	0	0	0	0	0	0	2	0	0	0	0	0	0	0	0
LOC105372440	0	2	1	1	1	1	2	3	0	0	0	1	0	8	5	0	1	0	0	0	2	2	1	0	2	1	0	0	4	3	2	1	0	12	4	5	4	3	1	1	4	0	0	18
LOC105372439	0	1	0	7	0	11	7	10	0	0	0	0	0	15	22	6	4	2	5	1	16	8	9	2	18	4	3	4	3	6	7	8	14	18	12	4	32	26	0	14	23	0	2	53
C19orf48	13	178	13	293	21	155	194	243	9	28	125	66	45	358	642	316	296	219	91	62	675	403	371	108	860	76	50	149	129	525	255	369	618	832	568	488	722	1160	9	1073	923	6	248	1150
LINC01869	0	0	1	2	1	1	0	4	0	0	0	0	0	11	3	0	1	0	1	0	0	0	2	0	0	5	0	0	0	1	3	1	0	2	4	2	8	1	1	10	4	0	2	3
KLK15	0	1	19	0	0	0	0	0	0	1	1	1	0	0	0	2	0	0	1	1	0	0	0	0	0	0	0	0	0	0	0	0	0	0	0	0	0	0	13	0	0	27	0	0
LOC105372441	0	0	0	0	0	0	0	0	0	0	0	0	0	0	0	0	0	0	1	0	0	0	0	0	0	0	0	0	0	0	0	0	0	0	0	0	0	0	1	0	0	0	0	0
KLK3	0	0	0	0	0	0	0	1	0	1	0	0	0	0	0	0	0	0	6	0	0	0	0	0	0	0	0	0	0	0	0	0	0	0	0	0	0	0	0	0	0	0	0	0
KLK2	0	0	0	0	0	0	2	0	0	1	0	1	0	0	1	0	0	0	24	0	1	0	3	0	8	0	0	0	0	0	0	0	0	0	4	0	0	0	0	0	0	1	1	10
KLKP1	0	1	0	0	0	0	0	4	0	0	0	0	2	8	0	0	1	0	29	2	12	2	0	0	1	0	0	0	1	0	0	7	0	1	12	3	0	10	0	0	0	0	1	19
KLK4	0	1	0	2	2	0	1	9	0	3	3	2	1	8	4	0	0	2	141	6	5	2	0	0	1	1	0	0	5	1	6	8	11	2	22	21	0	17	1	8	2	4	0	83
PPIAP59	12	1	0	1	0	0	0	1	0	1	0	0	0	0	1	5	1	1	0	0	2	4	3	3	8	6	1	2	0	1	8	9	3	13	5	2	7	5	2	2	3	8	3	7
LOC105372442	0	0	0	0	4	0	0	1	0	0	0	0	0	0	0	1	1	0	0	0	5	89	0	1	101	0	0	0	1	0	0	1	0	5	0	0	0	1	0	0	1	0	0	0
KLK7	4	18	2	2	167	6	0	0	1	2	0	0	0	1	3	3	38	0	3	8	419	1858	1	1	670	0	2	0	2	75	0	0	0	1285	0	53	2	1	0	0	59	6	275	0
LOC107985341	0	0	0	0	0	0	0	0	0	0	0	0	0	0	0	0	0	0	0	0	3	18	0	0	19	0	0	0	0	0	0	0	0	1	0	0	0	0	1	0	0	0	0	0
KLK14	0	4	2	1	69	12	5	5	0	1	6	1	1	30	3	15	4	4	0	2	19	26	3	1	94	2	1	4	3	18	0	2	0	68	5	50	18	18	1	12	13	7	2	2
SIGLEC9	52	608	59	531	187	838	563	1076	50	1139	100	952	225	148	748	749	1030	510	211	73	320	113	1404	97	92	205	183	360	190	1031	953	1734	598	2233	1180	621	3782	852	277	2110	1922	243	1211	376
SIGLEC7	6	125	3	136	47	131	180	70	8	135	29	222	27	62	247	258	274	92	26	12	56	12	194	32	29	36	31	35	22	224	211	268	160	366	244	150	492	317	38	758	597	24	145	63
LOC101928517	0	6	0	6	0	10	7	7	2	7	0	15	2	0	11	9	7	9	2	0	8	0	13	4	2	0	2	5	2	10	12	22	4	37	22	7	32	4	3	44	36	0	7	7
SIGLEC20P	0	0	0	0	0	0	0	0	0	0	0	0	0	0	0	0	1	0	0	1	0	0	0	0	1	0	0	0	0	2	0	0	0	1	0	0	0	0	0	0	0	0	0	0
MIR8074	0	0	0	0	0	0	0	0	0	0	0	0	0	0	0	0	0	0	0	0	0	0	0	0	0	0	0	0	0	0	0	0	0	0	0	0	0	0	0	0	0	0	0	0
SIGLEC22P	0	0	0	0	0	0	0	0	0	0	0	0	0	0	0	0	0	0	0	0	0	0	0	0	0	0	0	0	0	0	0	0	0	0	0	0	0	0	0	0	0	0	0	0
LOC107985327	0	0	0	0	1	2	1	0	0	0	0	0	1	1	0	3	1	0	2	1	0	0	2	0	0	0	0	0	0	4	3	7	5	3	2	2	2	8	0	8	4	0	0	2
SIGLECL1	0	1	1	0	0	1	0	4	0	1	0	2	0	0	0	0	0	0	2	0	0	0	3	0	0	0	0	0	0	5	3	0	4	0	6	4	14	0	7	8	1	2	0	4
LINC01872	0	0	0	0	0	0	1	1	0	0	0	0	0	0	0	0	0	0	0	0	0	0	1	0	0	0	0	0	0	0	0	0	0	0	7	0	0	0	0	0	0	0	0	0
LOC107985326	0	0	0	0	0	0	0	0	0	0	0	0	0	0	0	0	0	0	0	0	0	0	0	0	0	0	0	0	0	1	0	0	0	0	0	0	0	0	0	0	0	15	0	0
NKG7	12	48	6	31	10	33	26	127	18	105	31	61	32	254	82	95	83	34	116	44	57	13	110	17	53	9	34	83	34	64	19	238	95	165	81	117	228	266	101	583	338	100	182	245
LIM2	0	1	0	0	0	0	0	2	0	2	0	0	0	1	0	0	0	0	0	0	0	0	0	0	0	1	0	0	0	0	0	0	0	0	0	0	1	0	0	1	1	0	4	0
LOC105372446	1	4	0	5	0	3	4	5	0	4	0	2	1	4	9	6	6	1	4	4	2	4	2	4	2	0	0	0	2	4	0	4	1	5	5	3	8	0	1	23	8	3	14	5
SIGLEC10	15	215	11	192	37	315	169	329	28	1419	54	523	97	54	515	152	478	82	50	25	190	97	513	31	106	61	146	109	80	207	234	386	303	543	227	190	1104	240	155	2517	959	191	674	52
SIGLEC8	17	21	0	8	2	18	14	20	3	11	3	18	5	19	18	15	30	19	9	2	14	6	11	0	5	6	2	9	3	15	5	11	25	43	21	169	15	34	38	72	51	40	5	105
CEACAM18	0	5	0	0	0	1	0	2	0	0	0	2	0	0	0	0	2	0	0	0	1	0	1	0	1	0	0	0	0	0	2	1	0	1	7	1	3	0	2	2	2	3	2	0
SIGLEC12	3	473	17	260	70	151	237	136	7	36	8	311	7	0	22	189	169	13	10	2	135	32	69	4	68	10	15	32	28	92	72	179	100	155	941	71	506	26	189	355	268	38	308	16
SIGLEC6	37	93	11	25	13	39	40	32	1	9	39	64	30	113	25	69	132	55	61	51	70	19	18	7	42	6	12	49	24	176	32	63	216	439	182	435	122	229	20	551	417	93	109	784
SIGLEC5	381	620	96	162	72	1126	149	569	141	3776	63	6786	468	182	1916	161	1109	342	56	38	190	109	1352	77	230	62	169	179	120	379	701	831	241	1336	319	226	3342	208	8043	1028	3319	4012	7447	113
SIGLEC14	556	719	86	47	19	1472	292	732	162	3648	74	8069	368	163	2296	237	2149	623	125	77	228	143	2129	83	165	55	249	170	163	919	1545	2595	518	2742	33	219	2086	470	4933	2493	5295	4520	6443	307
RPL7P51	0	1	0	0	0	0	1	0	0	2	0	2	0	0	0	0	2	0	0	0	0	0	1	0	2	15	2	0	1	0	1	0	1	2	0	1	0	0	2	0	1	3	2	0
SPACA6P-AS	0	2	0	1	0	1	4	3	0	0	0	3	1	1	0	0	0	0	0	2	1	0	3	0	0	2	2	0	1	3	2	6	8	3	4	0	6	8	0	4	2	0	2	0
MIR99B	0	0	0	0	0	0	0	0	0	0	0	0	0	0	0	0	0	0	0	0	0	0	0	0	0	0	0	0	0	0	0	0	0	0	0	0	0	0	0	0	0	0	0	0
MIRLET7E	0	0	0	0	0	0	0	0	0	0	0	0	0	0	0	0	0	0	0	0	0	0	0	0	0	0	0	0	0	0	0	0	0	0	0	0	0	0	0	0	0	0	0	0
MIR125A	0	0	0	0	0	0	0	0	0	0	0	0	0	0	0	0	0	0	0	0	0	0	0	0	0	0	0	0	0	0	0	0	0	0	0	0	0	0	0	0	0	0	0	0
FPR1	929	3065	211	984	431	5362	1070	2454	554	8001	172	11877	1181	195	4023	778	9762	1031	184	62	1064	183	3921	226	688	277	223	583	169	3263	7490	7947	4189	7832	2159	2331	38859	1297	20245	3797	14744	36603	48139	246
FPR2	1157	2006	166	304	473	3557	340	1373	767	5412	46	6652	596	55	2789	188	8002	455	36	23	769	126	3067	159	784	205	106	136	66	1855	10885	7978	2314	7174	1398	597	21994	154	35858	1100	8615	47508	45008	62
LOC105372448	1	1	0	0	0	2	1	1	0	0	0	1	0	0	0	0	7	0	0	0	0	0	1	0	1	0	0	0	0	0	0	3	0	2	1	0	15	0	21	0	3	10	4	0
LOC105369197	78	725	57	870	167	634	732	1354	121	2906	271	359	173	2280	1281	459	1305	335	587	168	325	98	1327	149	212	477	264	294	214	3123	3242	6419	1528	4191	2795	2266	2939	1067	51	2893	2158	268	335	941
ZNF577	6	224	21	441	52	185	270	263	8	58	151	83	44	603	212	305	291	121	450	181	386	169	358	72	151	203	57	304	123	1154	1021	1142	1297	1207	1227	908	1253	1364	32	1417	821	49	579	1981
ZNF649-AS1	0	14	10	15	0	9	8	15	1	1	6	3	0	7	5	2	8	1	1	4	8	10	10	1	8	3	1	0	5	35	18	33	40	37	39	34	41	17	0	21	23	0	18	16
ZNF649	9	291	23	378	56	317	420	382	13	40	126	90	68	219	215	310	240	112	247	145	513	281	528	60	289	150	43	159	98	1067	939	1358	1134	941	1042	915	931	1007	22	1001	809	14	360	1103
ZNF350-AS1	0	18	1	43	4	19	34	20	1	9	7	15	5	43	49	14	16	2	19	8	16	20	28	1	9	4	2	13	7	40	50	62	49	43	47	51	46	47	3	72	67	1	43	55
ZNF350	36	289	36	498	84	377	419	471	34	200	146	373	82	367	358	343	321	153	379	198	411	166	572	58	204	103	69	253	85	921	1098	1181	1206	1035	1166	828	1190	957	399	1234	925	169	1136	1351
ZNF615	89	337	25	474	83	408	442	500	14	82	174	186	90	469	229	393	290	119	464	195	409	159	539	58	166	171	43	349	170	1362	1757	1816	1753	1638	2080	1413	1336	1561	34	1694	1154	61	744	1962
LOC112268244	3	37	9	64	7	48	50	55	4	0	11	9	9	47	28	30	52	3	32	16	36	15	41	8	21	9	6	28	10	97	102	82	107	100	120	100	122	130	11	96	70	5	56	94
ZNF432	24	551	40	1146	163	635	1235	1132	44	62	186	270	122	400	486	594	537	307	796	355	986	892	889	246	630	287	119	380	289	1674	1850	1918	2846	2305	3382	1777	2191	2537	46	2525	1939	44	1265	2674
ZNF841	38	875	92	1866	304	1175	1720	1776	61	216	359	567	238	973	1113	1157	1231	444	1096	533	1897	986	1643	378	1028	801	195	755	555	3530	4166	3795	4655	4229	5710	3643	3745	4900	452	6335	3693	126	1859	5156
ZNF836	4	181	12	299	26	167	176	154	11	197	141	68	60	351	128	245	232	103	206	153	274	164	261	45	169	106	25	135	83	792	633	802	880	1020	1237	896	990	1347	49	1534	807	13	365	1525
PPP2R1A	137	2372	160	4436	539	3003	4276	3787	164	969	2571	1775	926	7323	5466	5260	2959	3199	1904	1368	5038	3984	5391	923	4345	1726	579	3019	1217	7919	3377	5872	9198	12194	10677	9965	12693	18988	373	20187	12494	456	4637	19152
LOC105372449	2	32	3	55	16	35	37	56	1	14	21	39	12	91	49	46	55	11	77	32	47	44	59	13	53	37	7	42	12	116	88	111	100	157	137	120	144	132	32	182	119	44	95	444
MIR643	0	1	0	9	2	6	3	6	1	1	2	7	1	0	4	3	7	3	8	3	3	2	3	0	2	2	0	1	1	10	13	9	32	19	21	8	16	17	1	21	18	0	4	12
ZNF480	11	288	22	688	56	439	647	743	22	45	198	327	161	421	422	576	352	200	465	235	614	343	767	72	411	148	72	372	157	1442	1280	2374	1714	2380	1968	1150	1776	1798	86	2615	1304	43	852	2302
ZNF610	2	28	116	56	14	21	27	35	4	20	32	8	19	112	11	46	59	23	59	15	33	10	32	6	3	24	3	34	16	186	157	100	138	162	243	145	266	294	22	264	194	4	68	369
ZNF880	106	210	48	453	79	203	536	454	20	52	117	70	93	432	239	447	246	164	667	224	277	168	321	52	80	121	30	362	153	935	911	716	1089	1325	1267	1023	1266	1372	82	1485	646	111	596	1850
ZNF528-AS1	6	36	0	86	14	33	64	54	8	13	19	8	12	102	58	56	48	25	49	33	24	18	57	11	9	22	4	41	27	80	57	83	99	161	147	123	216	233	2	221	103	5	83	254
ZNF528	12	306	17	697	70	300	559	478	8	29	223	107	97	743	271	518	243	153	523	257	462	281	511	77	210	168	56	406	256	1403	1334	1412	1799	1887	2209	1389	2715	2475	36	2774	1391	10	797	3110
ZNF534	17	5	2	14	5	2	17	10	0	6	4	3	4	63	4	10	3	7	23	5	5	3	6	2	11	5	2	27	9	20	29	13	34	18	23	33	26	32	56	45	28	9	33	95
LOC441862	0	0	0	0	0	0	0	0	0	0	0	0	0	0	0	0	0	0	0	0	0	0	0	0	0	0	0	0	0	0	0	0	0	0	0	0	0	0	0	0	0	0	0	0
ZNF578	21	80	6	106	15	93	82	48	2	81	37	32	32	117	65	117	73	63	131	77	98	56	76	24	30	32	17	51	37	185	147	135	341	267	337	227	326	416	104	547	242	23	94	431
LOC100419836	0	2	0	9	0	2	2	1	0	0	1	1	0	3	1	1	4	1	7	2	4	2	3	0	0	2	0	1	2	5	3	4	40	9	21	4	11	14	1	20	7	0	1	17
RPL39P34	0	0	0	0	0	0	0	0	0	0	0	0	0	0	0	0	0	0	0	0	0	0	0	0	0	0	0	0	0	0	0	0	0	0	0	0	0	0	0	0	0	0	0	0
ZNF701	62	681	33	678	114	682	538	803	58	305	151	605	118	458	381	449	455	210	588	244	629	266	799	123	250	241	103	322	215	1769	1771	1971	1532	1979	2299	1460	2734	1458	181	2410	1550	209	1706	1706
ZNF137P	5	57	26	57	14	68	40	48	6	25	28	23	11	92	58	63	65	37	44	13	48	34	70	17	22	36	7	63	37	193	165	168	181	264	288	137	288	198	7	260	148	4	114	210
ZNF83	52	1493	81	1778	294	1519	1527	1584	73	148	563	549	349	1865	975	1016	938	359	1457	701	1679	939	1828	263	746	657	213	1096	802	4158	5218	5919	6054	6559	6518	3964	5861	5805	233	8219	3946	72	2575	6097
ZNF611	36	661	44	978	158	922	980	941	45	276	225	535	204	567	695	677	670	245	739	331	789	341	1153	171	534	273	128	440	291	2118	2106	2614	2340	2768	2515	1705	2966	1976	150	3417	2131	150	1555	2326
LOC105372452	1	0	0	1	0	0	0	0	0	0	0	0	0	0	0	0	1	0	0	0	2	0	0	0	0	1	0	2	0	4	1	1	5	3	1	3	1	1	0	2	0	0	1	2
ZNF600	5	200	13	288	60	249	336	272	11	12	89	121	65	270	150	339	181	121	398	175	361	293	360	52	220	99	45	242	63	1022	931	1181	920	1039	1311	1293	1219	1119	26	1356	524	20	487	1437
ZNF320	59	458	40	679	106	504	875	758	32	47	213	237	130	700	383	830	474	320	538	266	778	681	717	202	231	368	99	552	294	2056	1651	1533	2019	2656	3002	2142	2611	2821	474	3280	1896	67	901	3398
ZNF888	6	250	13	365	52	271	262	302	9	29	70	163	72	116	213	187	177	76	273	121	549	350	411	43	174	90	42	162	96	920	1006	1126	974	1014	1379	771	1040	913	54	1105	724	35	545	631
ZNF816-ZNF321P	0	0	0	1	0	0	0	0	0	0	0	0	0	0	0	0	0	0	1	0	0	0	1	0	0	0	0	0	1	0	0	0	0	0	0	0	0	0	0	0	0	0	0	0
ZNF321P	0	6	2	9	1	4	5	8	0	0	1	5	1	9	7	3	7	4	11	1	13	10	9	0	8	2	1	0	2	12	16	17	14	20	25	12	20	9	5	18	9	0	8	21
ZNF702P	7	125	14	142	23	248	117	239	1	7	44	38	45	56	62	112	90	53	190	76	99	39	189	20	30	26	13	62	52	449	432	701	714	481	677	387	796	697	24	419	323	2	121	308
LOC105372453	1	1	0	9	1	9	8	10	0	1	3	0	5	5	3	4	5	6	9	2	3	2	14	0	3	1	1	0	7	16	13	25	23	30	37	38	52	33	1	34	21	1	2	48
LOC204800	8	60	15	129	13	69	157	88	6	70	54	89	38	183	112	138	97	87	72	37	199	175	113	21	278	25	19	55	34	435	273	305	411	443	392	438	582	518	123	663	498	50	326	440
LOC107985332	4	17	4	13	0	6	3	14	0	2	1	1	0	1	8	5	4	12	1	0	4	3	15	2	4	1	1	6	0	17	6	6	2	6	62	12	36	12	3	11	5	7	0	0
ERVV-1	2	6	0	4	3	2	2	7	0	3	0	1	2	2	1	1	4	2	2	0	1	1	9	0	1	4	1	1	3	10	5	7	5	4	33	7	11	10	1	1	3	8	3	3
ERVV-2	4	2	0	0	0	1	1	2	0	0	1	0	0	0	0	0	0	1	0	0	1	0	4	0	1	0	0	3	1	2	1	1	1	0	2	1	1	4	4	3	0	2	9	1
ZNF160	133	1096	101	1203	347	868	953	1230	88	1251	585	3344	263	1240	1132	1130	1319	562	890	507	1358	707	1762	210	484	525	272	878	456	3546	4898	4621	3825	4489	4711	3841	4070	3561	1182	5507	4828	393	5774	4191
LOC105372454	0	2	0	1	1	2	0	2	0	0	0	1	0	0	3	2	1	0	2	1	2	0	1	0	0	0	0	3	1	7	5	5	3	5	6	2	6	2	0	4	4	1	2	12
ZNF665	5	77	4	103	19	66	64	84	3	4	54	45	34	133	57	90	78	23	160	54	129	48	121	30	27	36	14	42	54	259	221	264	380	293	223	184	356	384	18	365	217	7	107	541
ZNF818P	16	123	15	194	53	204	153	139	27	90	60	241	68	166	125	246	206	71	267	107	210	162	124	69	82	132	50	113	92	294	240	209	790	775	795	294	698	869	37	805	575	33	219	951
ZNF677	8	67	11	142	16	81	113	127	9	6	67	29	25	224	117	170	68	59	172	90	106	35	149	17	32	41	21	114	39	482	355	374	541	375	610	447	501	514	18	574	262	4	189	733
VN1R2	2	0	0	0	0	2	0	2	0	3	0	3	1	2	3	1	0	1	0	1	1	0	0	0	0	0	0	0	1	0	0	0	1	2	1	1	4	1	0	2	0	4	5	7
VN1R4	0	0	0	0	0	0	0	0	0	0	0	0	0	0	0	0	0	0	0	0	0	0	0	0	0	0	0	0	0	0	0	0	0	0	0	0	0	0	0	0	0	0	0	0
FAM90A27P	0	0	0	0	0	0	0	0	0	0	0	0	0	0	0	0	0	0	0	0	0	0	0	0	0	0	0	0	0	0	0	0	0	0	0	0	0	0	0	0	0	0	0	0
BIRC8	0	5	0	0	0	0	0	0	0	1	0	1	1	2	0	0	0	0	0	0	0	0	0	0	0	0	0	0	0	0	0	0	0	0	0	0	0	0	0	0	0	0	0	4
LOC107987270	0	0	0	0	0	0	0	0	0	0	0	0	0	0	0	0	0	0	0	0	0	0	0	0	0	0	0	0	0	0	0	0	0	0	0	0	0	0	0	0	0	2	0	1
VN1R6P	0	0	0	0	0	0	0	0	0	0	0	0	0	0	0	0	0	0	0	0	0	0	0	0	0	0	0	0	0	0	0	1	0	0	0	0	1	0	0	0	0	0	0	0
ZNF845	13	392	23	504	67	381	549	604	16	67	125	219	119	228	200	379	267	122	517	179	681	326	619	67	332	104	55	187	101	1425	1598	1784	1797	1770	2001	1242	1607	1620	77	1636	1155	45	923	1290
LOC107987264	0	0	0	0	0	0	0	0	0	0	0	0	0	0	0	0	0	0	0	0	0	0	0	0	0	0	0	0	0	0	0	0	0	0	0	0	0	0	0	0	0	0	0	0
RPL39P35	0	0	0	0	0	0	0	0	0	0	0	0	0	0	0	0	0	0	0	0	0	0	0	0	0	0	0	0	0	0	0	0	0	0	0	0	0	0	0	0	0	0	0	0
RPL39P36	1	19	0	30	0	23	35	46	1	3	2	8	1	22	16	22	20	6	42	15	26	14	36	2	16	7	6	23	8	92	71	80	86	115	123	114	145	81	2	115	95	2	37	156
VN1R101P	0	7	0	10	2	1	7	17	0	1	1	5	4	12	7	7	10	2	7	4	4	3	6	1	3	5	4	3	2	24	23	15	18	24	42	19	28	17	1	46	27	4	9	51
ZNF761	1	29	3	39	8	24	40	39	1	3	7	21	6	42	41	15	28	23	22	10	39	25	32	6	35	26	8	20	14	93	66	57	84	82	109	103	101	122	8	137	73	1	47	117
ZNF813	8	212	3	285	28	154	261	240	7	13	59	87	67	144	123	213	118	45	248	93	380	213	262	27	213	66	22	177	51	650	563	853	800	720	911	558	734	811	169	876	563	9	445	665
TPM3P6	1	35	21	51	9	41	65	56	9	28	12	26	8	42	34	73	75	47	34	20	51	45	30	20	54	33	9	16	17	195	104	61	144	177	129	145	203	98	9	219	111	3	70	139
RPL39P37	1	17	1	27	2	16	19	14	0	3	1	3	3	7	23	15	19	8	10	6	26	18	25	3	17	2	0	5	2	28	21	34	51	32	54	23	43	62	0	44	39	2	13	36
VN1R103P	0	1	1	6	0	3	2	2	0	0	3	0	0	8	5	5	5	3	4	2	8	3	5	0	0	2	0	13	2	6	8	3	11	13	9	15	10	12	28	20	16	8	6	29
LOC284379	0	2	0	29	0	7	3	2	0	0	1	4	1	7	2	10	3	1	2	2	11	2	7	0	2	2	2	7	6	21	7	12	21	33	31	15	12	5	2	26	12	0	12	4
LOC107985342	0	1	1	1	3	2	0	2	0	0	0	0	0	0	0	2	0	0	0	0	0	1	0	0	1	2	0	0	2	5	0	0	0	4	2	4	6	0	0	0	0	0	0	0
LOC100288093	1	0	2	3	0	1	0	2	0	0	0	0	0	0	0	1	2	0	0	0	1	0	0	0	0	0	0	4	1	2	0	2	8	10	2	5	1	1	1	2	0	0	1	0
MIR512-1	0	0	0	0	0	0	0	1	0	0	0	0	0	0	0	0	0	0	0	0	0	0	0	0	2	0	0	0	0	0	0	0	0	0	0	0	0	0	0	0	0	0	0	0
MIR512-2	0	0	0	0	0	0	0	0	0	0	0	0	0	0	0	1	0	0	0	0	0	0	0	0	0	0	0	0	0	0	0	1	0	0	0	1	0	0	0	0	0	0	0	0
MIR1323	0	0	0	0	0	0	0	0	0	0	0	0	0	0	0	0	0	0	0	0	0	0	0	0	0	0	0	0	0	0	0	0	0	0	0	0	0	0	0	0	0	0	0	0
MIR498	0	1	0	0	0	1	0	0	0	0	0	0	0	0	0	0	0	0	0	0	0	0	0	0	0	0	0	0	0	0	0	0	0	0	0	0	2	0	1	0	0	0	0	0
MIR520E	0	0	0	0	0	0	0	0	0	0	0	0	0	0	0	0	1	0	0	0	0	0	0	0	0	0	0	0	0	0	0	1	1	1	1	1	0	0	14	0	0	0	0	0
MIR515-1	0	0	0	0	0	0	1	0	0	0	0	0	0	0	0	2	0	0	0	0	0	0	2	0	0	0	0	0	0	0	0	0	0	0	0	1	0	0	0	0	0	0	0	0
MIR519E	0	0	0	0	0	0	0	1	0	0	0	0	0	0	0	0	0	0	0	0	0	0	0	0	0	0	0	0	0	1	0	0	0	0	0	0	0	0	0	0	0	0	0	0
MIR520F	0	0	0	0	0	0	0	0	0	0	0	0	0	0	0	0	1	0	0	0	0	0	0	0	0	0	0	0	0	0	0	1	0	0	0	0	0	0	0	1	0	0	0	0
MIR515-2	0	0	0	0	0	0	0	0	0	0	0	0	0	0	0	0	0	0	0	0	0	0	0	0	0	0	1	0	0	0	0	0	0	0	0	0	0	0	1	0	0	0	0	0
MIR519C	0	0	0	0	0	0	0	0	0	0	0	0	0	0	0	0	0	0	0	0	0	0	0	0	0	0	0	0	1	1	0	0	0	0	0	0	0	0	0	0	0	171	0	0
MIR1283-1	0	0	0	0	0	2	0	1	0	0	0	0	0	0	0	0	0	0	0	0	2	0	0	1	0	0	0	0	0	0	0	1	2	1	0	0	0	0	0	2	0	0	1	0
MIR520A	0	0	0	0	0	0	0	0	0	0	0	0	0	0	0	1	0	0	0	0	0	0	0	0	0	0	0	0	0	0	0	0	0	0	0	0	0	0	0	0	0	0	0	0
MIR526B	0	0	0	0	0	1	0	0	0	0	0	0	0	0	0	0	0	0	0	0	0	0	0	0	0	0	0	0	0	0	0	0	0	0	0	2	0	0	0	0	0	0	0	0
MIR519B	0	0	0	0	0	1	0	0	0	0	0	0	0	0	0	0	0	0	0	0	0	0	0	0	0	0	0	0	0	1	0	0	0	0	0	0	0	0	0	0	0	143	0	0
MIR525	0	0	0	0	0	0	0	0	0	0	0	0	0	0	0	0	0	0	0	0	0	0	0	0	0	0	0	0	0	1	0	0	1	1	0	0	0	0	0	0	0	0	0	0
MIR523	0	0	0	1	0	0	0	0	0	3	0	0	0	0	0	0	0	0	0	0	0	0	0	0	0	0	0	0	0	0	0	0	1	0	0	0	2	0	0	0	0	0	0	0
MIR518F	0	0	0	0	0	0	0	0	0	0	0	0	0	0	0	0	0	0	0	0	0	0	0	0	0	0	0	0	0	1	0	0	0	0	0	0	0	0	0	0	0	0	0	0
LOC107985346	0	0	0	1	0	2	0	0	0	0	1	0	0	0	0	0	4	0	0	0	1	0	0	0	0	0	0	0	0	10	2	1	0	4	1	2	3	0	0	6	0	0	0	0
MIR520B	0	0	0	1	0	0	0	0	0	0	0	0	0	0	0	0	0	0	0	0	1	0	0	0	0	0	0	0	0	0	0	0	0	0	0	0	0	0	0	0	0	149	0	0
MIR518B	0	0	0	4	0	0	0	0	0	0	0	0	0	0	0	0	0	0	0	0	0	0	0	0	0	0	0	0	0	0	0	0	0	0	0	0	0	0	46	0	0	0	0	0
MIR526A1	0	0	0	0	0	0	1	0	0	2	0	0	0	0	0	0	0	0	0	0	0	0	0	0	0	0	0	0	0	0	0	0	0	0	0	0	0	0	0	0	0	16	5	2
MIR520C	0	0	0	0	0	1	0	0	0	0	0	0	0	0	0	0	0	0	0	0	0	0	0	0	0	0	0	0	0	0	0	0	2	0	2	0	0	0	0	0	0	139	0	0
MIR518C	0	0	0	1	0	0	0	0	0	0	0	0	0	0	0	0	0	0	0	0	0	0	0	0	0	0	0	0	0	0	0	0	0	1	0	0	0	0	0	0	0	0	0	0
MIR524	0	0	0	0	0	0	0	0	0	0	0	0	0	0	0	0	0	0	0	0	0	0	0	0	0	0	0	0	1	0	0	0	0	0	0	0	0	0	0	0	0	0	0	0
MIR517A	0	0	0	0	0	0	0	0	0	0	0	0	0	0	0	0	0	0	0	0	0	0	0	0	0	0	0	0	0	0	0	0	0	0	0	0	0	0	0	0	0	0	0	0
MIR519D	0	0	0	0	0	0	0	0	0	0	0	0	0	0	0	0	0	0	0	0	0	0	0	0	0	0	0	0	0	2	0	1	0	1	0	0	0	0	0	0	0	0	0	0
MIR521-2	0	0	0	0	1	1	0	0	0	0	0	0	0	0	0	0	1	0	0	0	0	0	0	0	0	0	0	0	0	0	1	0	2	1	1	0	0	0	0	0	0	0	0	0
MIR520D	0	0	0	0	0	0	0	1	0	0	0	0	0	0	0	0	0	0	0	0	0	0	0	0	0	0	0	0	0	0	0	0	0	0	0	0	0	0	0	0	0	0	0	0
MIR517B	0	0	0	0	0	0	0	0	0	0	0	0	0	0	0	0	0	0	0	0	0	0	0	0	0	0	0	0	0	0	0	0	0	0	0	0	1	0	0	0	0	0	0	0
MIR520G	0	0	0	1	0	0	0	0	0	0	0	0	0	0	0	0	0	0	0	0	0	0	0	0	0	0	0	0	0	0	0	1	0	1	0	0	0	0	0	0	0	0	0	0
MIR516B2	0	0	0	1	0	1	0	0	0	0	0	0	0	0	0	0	0	0	0	0	0	0	0	0	0	0	0	0	0	0	0	0	0	0	0	0	0	0	0	0	0	0	0	0
MIR526A2	0	0	0	0	0	0	0	0	0	0	0	0	0	0	0	0	0	0	0	0	1	0	0	0	0	0	0	0	0	0	0	0	0	0	0	0	0	0	0	2	0	0	0	0
MIR518E	0	0	0	0	0	0	0	0	0	0	0	0	0	0	0	0	0	0	0	0	0	0	0	0	0	0	0	0	0	0	0	0	0	0	0	0	0	0	0	0	0	0	0	0
MIR518A1	0	0	0	0	0	0	0	0	0	0	0	0	0	0	0	0	0	0	0	0	0	0	0	0	0	0	0	0	0	0	0	0	0	0	0	0	0	0	0	0	0	0	0	0
MIR518D	0	0	0	0	0	0	0	0	0	0	0	0	0	0	0	0	0	0	0	0	0	0	0	0	0	0	0	0	0	0	0	0	0	0	0	0	0	0	0	0	0	0	0	0
MIR516B1	0	0	0	0	0	1	0	0	0	0	0	0	0	0	0	0	0	0	0	0	0	0	0	0	0	0	0	0	0	0	0	0	0	0	0	0	0	0	0	0	0	0	0	0
MIR518A2	0	0	0	0	0	0	0	0	0	0	0	0	0	0	0	0	0	0	0	0	1	0	0	0	0	0	0	0	0	0	0	0	0	0	0	0	0	0	0	0	0	0	0	0
MIR517C	0	0	0	0	0	0	0	0	0	0	0	0	0	0	0	0	1	0	0	0	0	0	0	0	0	0	0	0	0	0	0	0	0	0	0	0	0	0	0	0	0	0	0	0
MIR520H	0	0	0	0	0	0	0	0	0	0	0	0	0	0	0	0	1	0	0	0	0	0	0	0	0	0	0	0	0	0	0	0	0	1	0	0	0	0	0	0	0	0	0	0
MIR521-1	0	0	0	0	0	0	0	0	0	0	0	0	0	0	0	0	0	0	0	0	0	0	0	0	0	0	0	0	0	0	0	0	0	0	0	0	0	0	0	0	0	0	0	0
MIR522	0	0	0	0	0	0	0	0	0	0	0	0	0	0	0	0	0	0	0	0	0	0	1	0	0	0	0	0	0	0	0	0	0	0	0	0	2	0	0	1	0	1	0	0
MIR519A1	0	0	0	0	0	0	0	0	0	0	0	0	0	0	0	0	0	0	0	0	0	0	0	0	0	0	0	0	0	0	0	0	0	1	0	0	0	0	0	0	0	0	0	0
MIR527	0	0	0	0	0	0	0	0	0	0	0	0	0	0	0	0	0	0	0	0	0	0	0	0	0	0	0	0	0	0	0	0	0	0	0	0	0	0	0	0	0	0	0	0
MIR516A1	0	0	0	0	0	0	0	0	0	2	0	0	0	0	0	0	0	0	0	0	0	0	0	0	0	0	0	0	0	0	0	0	0	0	0	0	0	0	0	0	0	141	0	0
MIR1283-2	0	0	0	0	0	0	0	0	0	0	0	0	0	0	0	0	0	0	0	0	0	0	0	0	0	2	0	0	0	0	0	0	0	0	0	0	0	0	0	0	0	0	0	0
MIR516A2	0	0	0	0	0	1	0	0	0	2	0	0	0	0	0	0	0	0	0	0	0	0	0	0	0	0	0	0	0	0	0	0	0	0	0	0	0	0	0	0	0	165	0	0
MIR519A2	0	0	0	0	0	0	0	0	0	0	0	0	0	0	0	0	0	0	0	0	0	0	1	0	1	0	0	0	0	0	0	0	0	0	0	0	0	0	0	0	0	1	1	0
MIR371A	0	0	0	0	0	0	0	0	0	0	0	0	0	0	0	0	0	0	0	0	0	0	0	0	0	0	0	0	0	0	0	0	0	0	0	0	0	0	0	0	0	0	0	0
MIR371B	0	0	0	0	0	0	0	0	0	0	0	0	0	0	0	0	0	0	0	0	0	0	0	0	0	0	0	0	0	0	0	0	0	1	0	0	0	0	0	0	0	0	0	0
MIR372	0	0	0	0	0	2	1	0	0	3	0	6	2	0	4	1	1	0	0	0	0	1	2	0	0	0	1	0	0	0	0	0	0	0	0	1	3	0	6	1	2	0	1	0
MIR373	0	1	0	0	0	2	0	0	0	3	0	3	0	2	2	0	3	1	0	0	0	1	0	0	1	0	0	0	0	1	0	0	3	6	1	0	8	0	8	2	5	2	4	2
NLRP12	142	493	48	372	87	849	278	508	38	1292	29	1062	178	170	682	117	373	182	105	28	132	78	833	44	122	77	119	225	74	355	333	311	320	1273	272	138	3121	200	929	760	888	516	1154	152
MYADM	536	2754	473	2189	717	5522	3431	4147	417	2886	2579	6227	663	5412	3443	2055	4141	1982	690	1396	846	496	8876	2015	615	1494	322	1880	902	5646	4463	6181	7934	9465	10596	8928	11434	5453	19539	7248	7760	2584	10512	13669
PRKCG	0	15	4	1	4	9	8	4	2	9	18	10	2	1	9	1	21	0	3	0	2	2	9	3	18	4	1	5	0	10	9	14	26	12	18	11	47	8	98	10	14	10	29	6
MIR935	0	0	0	0	0	0	0	0	0	0	0	0	0	0	0	0	0	0	0	0	0	0	0	0	0	0	0	0	0	0	0	0	0	0	0	0	0	0	0	0	0	0	0	0
CACNG6	8	1	4	2	5	0	3	9	7	16	11	0	2	1193	5	2	10	0	0	1	0	1	2	0	1	1	6	607	4	0	0	0	4	2	3	4	0	3	7	2	4	33	3	1527
VSTM1	11	10	0	8	1	9	16	9	0	12	1	25	27	0	5	2	21	8	1	1	1	0	5	0	7	4	0	6	0	72	96	41	6	78	5	108	34	12	46	20	43	28	37	4
TARM1	5	9	1	0	0	3	0	2	4	9	0	10	6	0	1	0	4	2	0	0	0	2	5	4	7	0	0	0	1	0	3	2	2	2	1	0	4	0	62	0	12	15	14	1
OSCAR	54	300	47	255	128	373	189	414	52	1482	52	926	115	120	786	238	622	266	179	41	145	57	949	52	79	111	68	155	124	405	556	630	424	953	325	249	965	519	553	1071	1513	276	1499	187
CNOT3	141	831	114	931	243	907	730	1065	66	965	530	1050	193	1859	743	1095	924	706	258	291	634	491	1668	356	701	532	265	562	577	2117	1057	1620	986	2437	2143	2107	2720	1603	1655	2984	2327	246	1224	2499
LENG1	101	117	52	162	26	117	144	149	17	220	112	377	46	494	374	199	244	92	107	70	247	75	284	59	129	122	25	162	63	276	163	224	288	425	330	270	607	512	1512	442	384	336	645	535
TMC4	31	126	20	235	48	119	98	53	4	145	168	100	22	432	314	200	235	77	78	99	116	98	142	28	73	29	19	122	142	166	46	131	249	491	297	240	664	790	691	859	374	82	498	401
MBOAT7	972	1371	320	820	423	2294	713	1575	370	12388	478	4308	666	1021	2504	1095	3954	1310	185	217	680	952	3287	552	606	490	622	1003	482	742	797	1135	1089	2824	1771	1051	7310	1975	3248	3230	3984	1879	6061	954
TSEN34	210	481	94	763	140	977	510	711	132	1785	460	888	273	979	1203	701	1276	538	244	147	822	443	949	122	596	258	117	503	210	618	577	736	915	1313	1502	806	3081	1647	1219	1736	2053	1102	2627	1300
LILRB3	501	2186	152	966	598	3435	1292	2856	449	12393	267	10120	949	440	3496	1310	4261	1511	298	141	796	565	5512	648	389	373	566	884	384	1888	2516	4163	1659	5362	2025	1494	11467	933	4135	4289	8043	2587	10786	587
LOC107985279	3	26	0	25	11	79	21	61	3	51	5	86	4	4	44	25	73	13	6	6	20	17	102	4	25	12	12	20	8	18	55	100	39	58	53	14	137	17	192	56	78	78	193	55
LILRA6	173	1188	90	816	267	2265	1277	1824	251	5160	232	4566	730	275	1884	1380	3114	924	392	84	495	246	2919	188	273	348	194	524	251	1520	1767	3270	925	4040	1491	1249	8062	696	2114	4938	4988	1622	5337	561
LILRB5	21	1116	16	1351	122	960	1308	1769	39	329	858	546	419	2204	1006	2547	1431	807	1473	406	309	115	1240	236	89	1519	45	773	333	2011	758	2090	965	2469	3416	3505	1780	4496	105	6042	2888	39	591	3969
LILRB2	247	2364	114	2236	507	2609	1590	3172	244	5992	1011	2549	944	536	3850	2021	6106	1205	353	207	835	499	4937	312	592	1844	685	1566	835	3859	3194	15588	2342	7879	2639	2782	10384	2661	2219	13255	10756	1363	4163	1353
MIR4752	0	0	0	0	0	0	0	1	0	0	0	0	0	0	4	0	0	0	0	0	0	0	0	0	0	0	0	0	0	0	0	3	0	0	0	0	0	0	0	2	0	0	0	0
LILRA5	345	1388	69	474	180	1289	377	893	287	2588	111	2741	793	82	1689	643	5004	393	128	40	556	126	1256	60	420	408	141	265	132	1467	1408	4179	1159	2845	778	884	4527	528	3782	1771	3933	5156	8482	118
LILRA4	14	61	0	68	21	72	61	126	9	238	15	220	15	40	168	51	177	27	16	2	20	10	143	13	24	25	23	38	11	106	111	560	69	213	86	98	253	81	79	626	433	111	470	44
LAIR1	70	1109	48	2099	191	1254	1488	2388	129	791	596	1116	534	1876	2540	2893	2101	1679	1226	313	918	231	3529	158	240	1119	337	1748	579	4484	3772	9135	4476	5540	3917	4668	5024	5617	244	14500	7473	333	2355	3268
LAIR2	9	36	5	110	9	42	90	89	3	25	34	37	27	73	105	126	100	62	45	13	40	15	163	7	11	48	24	72	29	253	166	512	214	262	268	224	305	276	12	872	414	6	94	145
KIR3DX1	0	1	1	1	2	0	5	0	0	5	0	2	1	5	3	8	3	0	1	1	3	2	8	1	0	1	0	0	1	0	1	0	2	2	2	1	10	1	14	21	8	6	1	6
LOC107985347	3	4	0	5	1	18	1	8	1	13	2	9	4	0	8	8	6	1	0	0	2	3	8	1	5	1	5	0	5	8	8	5	1	7	3	1	18	0	1	17	11	10	6	2
LOC105372461	0	1	0	0	0	0	0	0	0	4	0	0	0	4	0	0	1	0	0	0	0	0	0	0	0	0	0	4	0	1	0	0	0	1	1	0	1	0	1	4	4	5	5	0
LILRA2	95	420	28	323	154	784	313	377	58	1614	76	1713	273	137	1274	262	1213	304	106	28	195	55	1065	54	131	203	125	212	93	608	742	2826	415	1680	519	337	3945	483	517	2226	2069	809	3300	142
LILRA1	40	300	22	236	75	454	219	232	35	503	82	466	194	112	735	252	733	126	58	44	119	47	550	42	68	145	79	255	81	513	462	2098	272	919	306	258	1866	253	298	1689	1265	260	922	114
LILRB1	122	1193	115	1678	283	737	1058	700	111	684	640	1196	699	419	2960	1591	2986	913	400	193	768	199	2252	132	306	1357	625	1400	491	1819	1568	10081	1112	2893	1703	1410	5700	1459	244	11716	4851	199	1926	551
MIR8061	0	1	1	2	0	0	0	0	0	1	0	1	0	0	5	0	2	0	0	0	0	0	1	0	0	2	0	0	1	0	3	16	0	4	2	0	3	0	0	4	2	2	4	1
LILRB4	117	954	317	1712	606	1832	1493	1954	104	712	232	1500	318	493	2813	772	1907	616	480	153	275	89	4396	174	217	736	508	555	305	2419	2609	7836	2406	5125	2957	3211	6265	3023	128	10555	5981	62	3459	1173
LOC102724290	4	2	2	9	11	6	9	4	0	0	2	2	0	4	16	5	11	3	2	0	0	3	13	0	0	3	0	10	0	18	20	91	16	47	25	14	72	7	0	22	44	23	40	18
LILRP1	16	44	16	29	32	71	26	65	12	289	12	273	32	10	134	47	97	62	16	6	14	8	213	39	7	37	38	37	8	60	84	174	49	171	65	68	196	24	79	143	231	49	310	18
LILRP2	3	6	2	6	5	6	7	13	0	25	1	34	3	0	26	9	37	4	1	1	4	4	20	1	5	8	1	22	5	10	15	126	5	30	8	8	46	4	4	31	40	11	43	2
KIR3DL3	1	0	0	0	0	0	0	0	0	0	0	2	0	0	0	0	2	0	0	0	0	0	0	0	0	0	0	0	0	0	0	0	0	0	0	0	0	0	0	0	1	0	5	0
KIR2DL3	0	0	0	0	0	0	0	3	0	0	1	0	0	0	0	3	2	0	0	0	0	0	1	0	0	0	0	3	0	0	3	2	0	0	0	0	0	4	0	0	9	2	7	1
KIR2DL1	0	0	0	1	0	0	0	2	0	1	0	1	0	1	0	4	1	5	0	0	0	0	0	0	1	0	0	0	0	0	0	1	0	1	0	0	6	5	14	4	10	2	10	0
LOC101928804	0	0	0	0	0	0	0	0	0	0	1	0	0	0	0	0	0	0	0	0	0	0	0	0	1	0	0	0	0	0	0	0	0	0	0	1	0	0	0	0	0	104	3	0
KIR3DL1	0	1	1	3	0	0	0	5	0	0	0	1	1	0	1	2	2	2	0	4	0	0	0	0	1	1	0	0	0	0	3	2	0	0	0	2	5	4	4	17	3	2	20	1
KIR2DS4	0	0	0	0	0	0	0	1	0	3	0	5	1	0	0	11	1	5	0	0	0	0	4	1	0	0	0	15	0	0	0	3	0	0	0	0	8	0	5	3	3	4	17	1
KIR3DL2	0	1	0	0	1	0	1	2	0	0	0	2	2	1	3	1	5	6	5	1	0	0	2	0	0	0	0	0	0	1	0	13	0	0	1	9	20	1	2	17	8	6	15	2
FCAR	689	1507	172	451	365	2126	718	1789	454	4948	93	7942	719	50	2715	124	4838	450	49	36	571	111	2121	151	333	103	143	121	109	579	3934	2838	1133	3196	500	449	11820	120	12504	818	12487	14115	32921	101
NCR1	41	95	8	18	24	57	18	40	15	242	3	641	66	14	81	16	144	16	25	5	33	1	81	5	39	7	19	8	14	47	97	47	40	89	30	31	304	11	468	109	219	486	908	52
NLRP7	3	14	58	1	7	6	4	7	3	96	1	48	24	1	8	0	14	2	3	3	2	6	18	1	7	1	5	5	1	6	4	7	6	9	8	3	36	10	127	33	31	25	35	11
NLRP2	2	48	15	44	26	9	65	170	12	38	14	167	29	2	37	36	170	19	14	5	138	101	155	21	652	20	23	0	18	528	414	255	95	22	113	51	395	238	31	41	52	57	67	19
RPL36AP50	1	1	0	0	1	0	0	0	0	0	0	2	1	0	0	0	1	1	0	0	2	1	0	1	0	0	3	0	0	1	7	7	0	5	7	0	3	0	0	0	2	1	3	2
GP6	66	27	34	17	73	20	45	222	43	161	25	1765	88	21	170	23	371	21	20	10	127	29	77	10	109	8	15	29	20	91	215	68	49	115	42	25	406	23	593	50	99	36	217	68
MIR7975	0	0	0	1	0	1	2	0	0	0	0	0	0	5	0	0	0	0	0	0	0	0	0	0	0	0	0	0	0	0	0	0	0	0	0	0	0	0	0	0	0	0	0	0
LOC101930593	3	0	0	0	1	0	2	0	0	0	0	0	0	0	1	0	0	0	0	0	1	0	1	1	3	2	0	0	0	0	0	1	0	2	0	1	2	0	0	0	0	0	0	0
SYT5	12	3	7	12	4	27	36	14	2	10	7	11	0	7	32	8	4	12	2	2	8	7	19	7	10	11	5	15	5	15	36	21	42	44	19	27	54	17	9	17	19	8	20	31
PTPRH	4	53	22	46	97	86	60	57	16	9	25	26	9	65	48	75	32	43	43	15	31	14	130	8	258	249	4	30	12	124	118	108	119	356	238	154	861	140	15	130	80	3	183	445
MIR6802	0	0	0	0	0	0	0	0	0	0	0	0	0	0	0	0	0	0	0	0	0	0	0	0	0	0	0	0	0	0	0	0	0	0	0	0	0	0	0	0	0	0	0	0
MIR6803	0	1	0	0	0	0	0	0	0	0	0	1	0	0	0	0	0	0	0	0	0	0	0	0	0	0	0	0	2	0	0	0	0	0	0	0	0	0	0	2	0	0	0	1
BRSK1	5	99	43	282	110	144	146	207	2	16	132	14	11	121	274	74	49	89	25	35	25	54	278	60	20	34	17	71	160	223	162	312	365	641	655	286	626	1073	0	487	321	1	103	578
TMEM150B	5	74	13	145	32	83	82	210	4	37	41	58	31	133	196	201	164	134	33	16	50	20	238	33	13	88	17	171	52	265	110	357	167	394	315	360	328	505	3	1008	470	4286	90	186
IL11	106	2005	293	576	1187	31540	5640	14653	1440	510	46	868	698	9	2019	388	584	173	20	41	477	51	12308	528	80	75	40	84	743	4492	5327	5979	359	13691	11904	5334	5731	420	49	101	161	38	4562	6
MIR6805	0	0	0	0	0	0	0	0	0	0	0	0	0	0	0	0	0	0	0	0	0	0	0	0	0	0	0	0	0	0	0	0	0	0	0	0	0	0	0	0	0	0	0	0
UBE2S	124	466	45	330	80	763	790	775	18	346	98	401	159	166	1118	417	614	282	207	97	535	190	906	169	840	161	167	320	147	299	204	230	234	544	313	289	490	361	1935	515	508	790	632	281
LOC105372462	21	7	6	5	1	5	0	6	0	12	7	3	1	22	8	1	9	0	4	0	9	3	8	1	5	0	0	9	5	20	16	14	21	33	21	23	31	27	56	32	25	41	56	42
SHISA7	0	3	2	2	5	2	1	5	11	47	1	11	1	24	13	2	2	2	3	4	1	2	5	0	12	4	0	14	4	2	2	0	7	9	0	2	6	4	14	4	11	18	11	30
ISOC2	20	230	37	705	12	517	536	516	26	77	290	114	260	459	1016	691	298	530	311	125	511	221	578	177	587	253	46	501	170	735	294	525	1045	1268	1127	1137	1379	3326	9	2062	1658	1	473	1723
NAT14	6	117	7	214	36	335	140	322	7	43	107	71	35	278	276	163	96	135	87	50	113	61	385	105	63	112	24	86	74	156	65	140	243	259	300	251	301	584	13	332	291	173	59	332
NLRP9	0	7	3	17	7	8	8	18	1	12	17	8	2	33	23	10	11	5	8	8	24	18	19	2	43	5	2	5	3	56	30	40	29	42	32	46	48	21	18	42	32	81	36	93
LOC105372465	0	4	9	0	0	0	0	0	0	0	0	0	0	1	0	0	0	0	0	0	0	0	0	0	0	0	0	0	0	0	0	0	0	0	0	0	0	0	1	0	0	0	1	0
RFPL4A	0	1	0	0	0	0	1	1	0	0	0	0	1	0	2	0	0	0	0	0	0	0	1	0	0	0	0	0	0	0	1	3	14	0	1	0	2	4	2	0	0	132	2	1
RFPL4AL1	0	0	0	0	0	0	0	0	0	0	0	0	0	0	0	0	0	0	0	0	0	0	0	0	0	0	0	0	0	0	0	1	2	0	1	0	0	0	0	0	0	35	0	0
RFPL4AP1	0	0	0	0	0	0	0	0	0	0	0	0	0	0	0	0	0	0	1	0	0	0	0	0	0	0	0	0	0	0	0	0	0	0	0	0	0	0	0	0	0	0	0	0
NLRP4	1	0	0	1	0	0	0	2	0	3	0	0	2	0	1	0	0	0	1	0	0	0	0	2	0	1	0	0	0	0	0	2	0	0	1	7	7	0	4	3	1	55	0	2
NLRP13	1	4	0	0	0	0	0	0	0	4	1	0	0	0	0	0	0	2	0	0	0	0	0	0	0	0	0	0	0	4	0	0	1	0	0	0	0	0	0	0	0	26	0	0
NLRP8	0	0	0	0	0	0	0	4	0	3	0	1	0	1	0	0	0	0	0	0	1	0	0	0	0	5	0	0	0	0	0	1	0	0	0	0	0	0	1	3	0	0	0	1
NLRP5	0	0	1	0	0	1	1	0	0	2	0	2	0	0	0	0	1	0	0	0	0	0	0	0	2	1	0	0	0	0	0	1	3	0	0	0	0	0	3	0	1	33	0	1
LINC01864	1	3	1	5	1	1	3	9	0	10	2	1	0	9	6	6	2	2	0	1	3	0	2	0	1	2	0	0	0	5	4	7	5	15	9	12	13	5	17	11	6	1	4	22
GALP	0	0	0	0	0	0	0	2	0	0	0	0	0	0	0	0	0	0	0	0	0	0	0	0	0	1	0	0	0	0	0	1	0	0	0	0	0	0	0	0	0	3	1	0
ZSCAN5B	0	0	0	1	0	2	2	0	2	0	0	1	2	6	0	3	2	1	2	1	3	0	2	5	2	7	0	0	0	8	10	10	4	6	11	4	5	9	0	5	4	0	6	10
ZSCAN5C	0	3	0	2	0	5	4	1	0	1	1	0	1	0	3	2	1	3	2	0	1	0	2	1	2	2	1	13	0	5	5	11	6	10	7	2	16	7	0	5	10	0	6	0
ZSCAN5A	5	47	3	110	13	92	58	98	2	11	37	12	15	146	158	94	74	55	72	25	130	60	177	24	61	68	10	46	35	359	175	353	216	392	393	306	491	369	9	378	321	4	153	303
EDDM13	4	129	1	217	33	129	176	190	7	8	57	51	10	157	167	169	154	74	82	63	336	100	195	30	143	87	16	111	64	488	178	396	291	433	626	488	567	325	10	649	292	0	162	355
LOC112268243	0	7	1	10	5	2	2	2	0	0	0	1	1	6	6	2	3	0	6	0	3	2	6	3	1	5	0	3	0	17	8	10	11	7	17	7	14	15	4	15	6	0	10	15
LOC105372468	0	2	1	3	1	1	1	1	0	1	2	1	3	8	4	0	8	0	5	2	6	2	10	0	4	4	0	0	1	3	3	5	5	1	1	0	8	4	10	2	0	0	1	7
LOC646709	11	3	0	6	0	3	5	4	2	0	0	6	1	17	3	8	4	6	11	3	2	2	8	0	5	3	0	2	2	35	22	26	43	31	52	21	42	47	2	31	24	13	24	48
ZNF542P	16	407	27	667	68	674	760	674	27	25	152	119	152	433	250	505	397	191	415	222	538	396	636	109	308	152	58	329	163	1430	1146	1526	1841	1852	2314	1550	2165	2144	21	1835	1255	25	649	1787
ZNF582	30	94	65	151	10	65	107	117	2	4	51	39	32	104	52	110	48	49	158	58	94	44	133	16	32	21	18	128	48	326	157	235	344	273	600	333	469	444	4	406	208	10	168	505
ZNF582-AS1	0	18	6	26	2	12	7	13	0	0	13	6	10	83	20	18	31	4	15	12	12	11	18	4	6	5	0	17	4	52	18	57	99	66	105	72	142	155	31	79	61	0	57	111
ZNF667	26	107	8	254	31	148	150	131	11	25	84	30	42	368	99	162	138	75	183	74	106	71	184	18	24	92	13	187	66	456	213	218	506	583	446	448	743	706	11	596	382	7	205	605
ZNF471	27	332	46	437	87	210	334	265	21	8	264	63	73	1015	254	445	259	165	529	229	548	275	356	48	181	231	43	409	117	985	727	847	1012	961	1387	1153	1543	1232	8	1295	626	124	423	1973
LOC101928982	0	10	0	3	2	2	1	2	0	0	3	3	0	8	3	6	2	0	4	1	3	2	4	0	1	0	0	6	1	7	3	2	19	9	11	6	19	10	5	4	5	3	5	23
ZFP28	21	254	35	566	58	338	311	389	25	21	167	98	79	747	276	384	233	149	390	258	380	220	527	47	237	169	33	339	142	959	793	1180	1634	1560	1574	1258	1864	1354	61	1714	1003	170	594	1979
LOC112268241	8	35	0	64	1	35	36	42	1	1	11	15	8	85	20	34	22	19	51	31	26	17	60	9	29	5	3	32	13	122	94	126	156	169	141	130	237	130	7	132	83	3	44	165
ZNF470	71	229	5	394	57	292	341	383	15	48	109	117	69	519	306	249	230	118	319	202	265	152	316	57	165	119	33	185	109	762	925	860	1305	1112	1128	896	1288	852	124	1180	747	14	372	1274
SMIM17	2	16	0	34	5	16	18	19	1	2	10	6	6	43	6	43	15	16	27	9	10	6	40	4	5	15	8	20	9	31	41	44	61	81	37	56	70	88	5	59	28	3	31	65
ZNF835	0	20	1	18	4	19	6	21	2	0	31	3	2	168	31	42	14	20	17	12	7	3	21	3	0	3	2	35	5	47	4	10	51	35	39	32	74	72	0	70	52	1	17	159
LOC105372473	0	1	0	1	0	1	0	1	0	0	3	0	0	13	2	4	1	0	1	0	0	0	1	0	0	0	2	4	1	9	1	6	2	3	6	5	6	0	2	3	1	0	6	14
LOC105372472	1	1	0	1	0	3	0	0	0	0	2	0	0	1	0	3	0	0	3	0	0	0	0	0	0	0	0	2	0	2	0	3	0	2	0	1	2	0	0	1	0	0	0	1
ZIM2-AS1	0	3	1	1	2	5	1	5	0	1	0	5	0	1	6	6	1	5	3	1	0	2	14	2	1	1	1	2	0	16	12	20	2	15	5	17	16	8	0	8	10	35	2	16
ZIM2	0	7	0	11	3	1	1	12	0	0	3	0	0	5	2	7	8	3	3	1	0	3	7	0	0	0	1	11	1	43	12	16	9	22	17	16	15	10	0	8	11	8	13	36
PEG3	46	260	19	454	49	369	152	236	10	30	230	79	71	570	194	267	175	148	231	203	137	133	428	52	37	124	19	237	27	1003	776	607	599	919	1001	839	932	878	65	787	421	231	396	1783
PEG3-AS1	0	0	0	0	0	0	0	0	0	0	0	0	0	0	0	0	0	0	0	0	0	0	0	0	0	0	0	0	0	0	0	0	0	0	0	0	0	0	0	0	0	0	0	0
MIMT1	0	0	0	1	0	0	0	0	0	11	0	0	7	0	0	0	1	0	0	0	0	0	2	0	0	0	0	2	0	5	3	1	1	2	1	1	1	0	4	1	0	0	1	1
LOC105372475	0	0	0	0	0	0	0	0	0	0	0	0	0	0	0	0	0	0	0	0	0	0	0	0	0	0	0	0	0	0	0	0	0	0	0	0	0	0	0	0	0	11	0	0
USP29	0	1	2	0	0	0	0	1	4	12	0	0	0	0	0	0	9	0	0	0	0	0	0	0	0	0	2	0	0	0	2	1	0	0	0	0	0	0	4	0	0	32	0	0
ZIM3	0	1	2	0	0	0	0	0	0	0	0	0	0	0	0	0	0	0	0	0	0	0	0	0	1	1	0	0	0	2	0	0	0	1	2	0	3	0	7	0	2	1	0	2
DUXA	10	3	2	0	0	0	0	4	0	0	1	1	4	3	2	0	1	0	1	0	0	0	10	0	2	1	0	1	0	3	8	78	1	1	64	4	3	4	3	2	4	21	2	4
ZNF264	93	1775	119	2734	487	2144	2716	3054	130	259	854	741	537	2162	1533	2059	2157	649	2112	957	3170	1836	3742	466	2107	950	297	1786	679	5288	4675	7052	5200	6340	7513	5676	6905	6111	187	7408	4735	129	2253	8885
AURKC	3	9	1	33	6	15	29	43	0	8	7	15	8	87	50	28	40	6	10	3	39	21	35	5	21	30	8	10	17	35	29	58	86	70	91	91	36	97	3	93	69	6	52	164
ZNF460-AS1	0	35	0	67	10	36	96	67	0	0	66	18	29	85	41	56	38	12	50	24	75	30	79	16	18	33	7	46	15	119	89	119	107	146	128	137	176	155	6	154	80	5	42	190
ZNF460	98	3231	137	4093	391	2597	4679	4952	150	262	1532	727	861	2976	2414	2497	2545	967	2801	1245	5844	3597	4610	581	3384	1042	350	2541	961	11972	12574	14171	11858	10863	14958	12914	12019	13254	375	13123	8259	346	5080	12440
LOC100288211	10	78	13	165	14	98	208	283	6	15	24	43	29	60	104	99	82	32	82	54	130	72	185	27	110	20	11	47	35	296	368	339	358	281	458	300	303	441	33	378	267	26	137	330
ZNF543	36	333	23	550	54	368	409	478	28	45	172	85	102	459	365	313	270	127	394	158	579	235	595	81	294	151	62	314	128	1274	868	1191	1108	1381	2157	1390	1996	1646	31	1605	1013	253	565	1740
ZNF304	13	291	23	544	55	374	430	453	11	26	188	108	86	512	277	338	251	189	293	181	501	278	538	80	264	103	55	256	134	1505	1083	1366	1181	1123	1435	1229	1370	1361	19	1372	903	26	343	1487
ZNF548	29	452	70	749	94	466	690	596	23	52	327	167	124	698	496	477	525	204	517	247	639	263	903	117	331	196	73	381	239	2194	1827	2364	1995	2007	2941	2013	2654	2793	49	2420	1515	15	732	2598
VN1R1	5	70	4	52	7	32	93	73	5	2	14	44	110	64	22	51	119	11	100	40	65	37	74	11	17	16	7	70	22	124	160	117	191	105	167	128	175	99	60	178	88	444	119	272
ZNF419	11	137	14	234	31	124	124	175	3	8	82	22	29	237	95	175	150	81	143	61	168	80	193	31	91	50	30	93	61	521	405	507	690	537	614	548	699	826	20	610	456	5	265	754
ZNF416	4	103	2	238	20	149	178	192	6	20	40	34	25	171	131	126	143	49	118	79	340	245	251	13	181	54	18	133	58	477	339	440	610	484	627	588	749	761	13	736	461	8	213	669
ZIK1	7	123	40	292	25	116	180	217	1	11	58	21	21	213	157	99	126	57	149	52	108	46	173	21	51	22	18	126	49	551	424	506	1030	574	771	388	895	972	6	771	613	18	287	672
ZNF530	6	85	9	234	29	131	127	153	1	4	45	50	15	185	150	119	124	82	101	73	111	106	186	28	112	21	21	110	62	363	315	404	505	424	447	333	553	576	11	565	433	4	223	616
ZSCAN4	1	2	0	3	3	7	6	1	0	7	13	4	1	35	9	4	15	1	12	2	9	4	1	0	0	0	0	2	0	31	16	8	15	23	19	28	21	41	8	16	35	14	41	82
ZNF551	119	206	9	515	24	224	394	386	13	8	119	79	75	475	347	308	319	113	240	149	466	280	507	73	293	85	55	301	123	1189	770	1241	1562	1083	1489	1147	1650	1751	8	1532	1019	43	437	1686
ZNF154	9	220	8	759	57	164	428	346	8	7	164	51	58	645	402	265	294	117	283	155	229	276	551	84	141	74	84	383	330	683	488	1309	2527	857	1979	811	2501	3147	26	1722	891	18	366	1501
ZNF671	5	117	4	348	34	117	222	250	11	23	74	68	27	370	249	188	218	84	180	79	156	116	324	37	82	30	38	235	96	422	230	517	814	422	648	477	1043	1186	15	877	527	12	207	650
ZNF776	20	339	263	841	67	445	585	597	76	216	161	253	96	800	579	417	527	143	441	235	659	438	851	70	390	136	74	366	187	1767	1958	3045	3049	1977	2893	1892	3071	3184	210	2838	1878	176	1830	2525
ZNF586	87	332	38	582	75	415	394	604	32	469	133	754	86	465	549	373	562	163	429	182	792	389	664	83	371	116	67	287	208	1066	1205	1402	1540	1174	1368	840	1979	1667	897	2029	1388	327	1534	1547
ZNF552	79	316	39	504	95	390	358	564	23	356	126	488	74	422	389	400	445	226	312	153	674	444	552	87	464	112	99	272	194	863	682	965	940	1029	1051	639	1548	1112	1366	1808	952	326	1287	1377
FKBP1AP1	11	115	15	172	17	95	116	94	1	79	39	123	28	162	163	158	128	119	68	60	121	69	140	40	80	53	26	67	55	275	233	330	345	325	357	260	487	357	125	496	330	31	137	491
ZNF587B	44	410	27	719	116	467	635	691	26	185	168	283	79	606	529	577	641	263	362	204	837	550	715	193	514	228	94	352	274	1258	885	1252	1833	1591	1715	1184	2333	2267	366	2411	1485	137	783	2040
ZNF587	101	1313	122	2574	407	1518	2097	2029	90	575	485	1093	454	2033	1741	1831	1575	823	1156	763	1921	1114	2378	640	1039	859	400	1156	968	3776	3485	4311	4062	4895	5710	4160	6534	5480	1523	8471	4261	634	2850	6292
ZNF814	22	288	34	851	62	386	543	611	13	158	160	277	108	685	432	378	427	184	367	164	551	347	631	122	274	155	72	418	268	1274	1203	1646	1822	1341	2244	1141	2439	1897	252	2551	1245	71	709	2212
ZNF417	23	561	50	1172	202	683	805	847	40	247	294	400	120	1132	799	747	792	340	455	351	621	382	1125	248	343	340	147	555	405	2387	1987	2635	2613	2733	4086	2447	3592	3664	228	3977	2360	112	1578	3624
ZNF418	2	76	7	311	12	83	133	113	3	18	88	39	24	592	216	164	165	90	127	83	164	121	186	28	50	31	20	179	115	258	231	343	842	383	596	368	634	823	32	574	359	4	140	904
RPL19P19	0	1	0	0	0	1	0	1	0	0	0	0	0	3	0	1	0	0	1	0	2	1	0	0	0	1	0	0	0	1	1	0	1	0	6	0	3	0	0	10	1	2	1	12
C19orf18	1	10	27	35	4	10	18	13	1	3	13	10	5	72	15	15	17	10	16	8	28	18	12	0	10	5	2	13	4	35	32	31	60	73	111	52	126	103	3	92	44	8	44	231
ZNF606	9	175	14	442	64	221	216	270	19	58	174	72	59	775	302	295	233	134	320	129	293	188	339	57	137	140	45	298	118	724	683	854	1119	1107	1320	782	1459	1608	37	1473	815	18	427	1838
LOC105372478	0	0	0	0	0	0	0	0	0	0	0	0	0	6	0	0	0	0	2	1	0	0	0	0	1	0	0	2	1	1	0	0	3	0	0	0	0	2	1	0	0	3	0	4
LETM1P2	24	68	2	55	10	62	73	102	1	7	25	16	23	71	97	101	55	58	52	25	157	104	88	27	142	40	6	70	27	158	55	125	141	243	160	200	251	281	2	275	228	583	53	276
ZNF135	0	85	4	140	21	43	95	68	3	5	121	39	35	562	145	256	137	60	174	81	79	141	134	30	13	28	19	352	56	418	146	307	640	277	131	462	504	1249	347	521	383	6	225	872
ZSCAN18	19	363	43	397	102	428	320	308	23	99	686	112	110	2454	942	808	449	346	343	311	298	359	530	234	109	328	126	795	246	572	208	308	1152	902	1237	1345	1124	2857	217	1791	1185	20	316	3972
ZNF329	8	196	24	387	47	224	225	325	25	37	137	98	72	396	277	267	231	121	221	116	266	122	401	84	133	115	51	242	117	811	682	692	1061	927	1309	860	1116	1786	18	1378	795	19	364	1467
ZNF274	60	551	59	573	156	490	603	778	53	728	196	1068	126	993	1130	606	646	305	418	187	1177	730	961	94	758	176	120	495	154	918	810	1054	1103	1358	1415	1105	2205	1275	389	1564	1840	273	2633	1764
RPS15AP36	0	0	0	2	0	1	0	3	0	1	0	4	0	2	0	1	4	0	0	2	2	0	1	0	2	0	0	0	1	5	7	3	6	2	4	4	3	8	1	2	6	1	7	5
ZNF544	34	618	38	1397	214	711	1253	1532	53	144	389	427	169	1170	841	1013	638	345	743	353	1876	1261	1394	160	1050	177	201	821	433	3046	2792	2803	3441	2296	4496	3329	3971	3991	68	4137	2245	20	775	4131
LOC105372482	5	99	15	186	32	134	161	208	17	36	94	60	34	265	218	198	128	85	119	62	196	101	253	35	118	61	15	98	61	510	418	413	437	371	714	532	570	611	9	691	334	8	166	640
ZNF8	12	347	96	598	100	436	547	624	10	82	175	186	138	493	478	519	360	190	325	252	446	359	757	163	284	215	88	281	245	911	770	910	1296	1363	1825	1125	1515	1979	213	2161	1146	9	267	1981
MIR6806	0	2	0	1	0	1	2	2	0	0	0	0	0	0	0	0	0	0	1	0	0	0	0	0	0	0	0	0	1	2	0	2	0	2	2	2	5	1	0	1	3	0	0	2
A1BG-AS1	1	36	1	60	9	49	29	75	1	1	31	8	0	50	61	34	15	13	23	9	28	19	86	6	16	5	10	28	17	50	20	47	71	129	88	94	176	157	0	142	109	0	26	174
LOC105372484	0	7	0	11	0	4	7	11	0	0	3	1	2	45	9	8	13	11	7	8	9	5	18	2	2	0	0	3	0	21	12	12	16	33	35	24	27	28	0	42	18	21	1	63
RPS5	72	1402	124	2441	141	1627	1647	2065	93	508	1491	683	1350	2049	2022	2406	1464	1528	1577	656	5574	2685	2284	303	3480	575	267	1491	428	4788	2640	2758	4462	3961	4582	5330	6605	8905	169	5869	4928	148	3836	5794
ZNF584	14	325	22	485	46	458	491	506	24	60	176	136	97	724	502	492	292	219	295	194	564	303	637	116	411	225	49	390	169	1065	632	766	1037	1108	1257	1057	1262	1290	28	1469	1019	17	305	1741
ZNF132	19	164	4	206	32	147	169	167	5	8	73	22	34	287	106	219	128	89	144	70	213	59	169	28	115	104	13	99	83	663	448	400	726	642	822	714	787	869	3	1051	630	36	140	898
ZNF324	74	302	36	446	64	374	360	471	24	163	286	479	83	865	691	433	356	234	353	223	695	360	595	98	474	259	73	390	186	662	188	396	834	912	905	896	1156	1334	881	1398	936	189	1536	1914
LOC112268251	2	5	0	6	3	7	2	5	0	0	11	1	0	29	13	6	8	6	9	8	5	3	5	0	10	9	0	28	1	4	0	7	19	11	17	12	13	27	3	36	12	0	13	47
MIR6807	0	0	0	0	0	0	0	0	0	0	0	0	0	0	0	0	1	0	1	0	0	1	1	0	1	2	0	0	1	1	2	0	8	0	1	1	0	0	0	0	1	0	0	0
CHMP2A	289	757	150	1362	175	1226	963	1012	204	4232	764	5442	565	1729	3019	1354	2584	1041	588	340	1527	1121	1888	243	1406	465	196	755	277	2581	1526	1773	1855	2403	1877	1831	3091	2618	2750	2898	2891	1297	4971	2648
DEFB125	0	0	0	0	0	0	0	0	0	0	0	0	0	0	0	0	0	0	0	0	0	0	0	0	0	0	0	0	0	0	0	0	0	0	0	0	0	0	0	0	0	0	0	0
DEFB126	0	0	0	0	0	0	0	0	0	0	0	0	0	0	1	0	0	0	0	0	0	0	0	0	0	0	0	0	0	1	0	0	0	0	0	0	0	0	1	0	0	0	0	0
DEFB127	18	0	0	0	0	0	0	0	0	1	0	0	1	0	0	0	0	0	0	0	0	0	0	0	0	0	0	0	0	1	0	0	0	0	0	0	0	0	0	0	0	0	0	0
DEFB128	0	0	0	0	0	0	0	1	0	0	0	0	0	0	0	0	0	0	0	0	0	0	0	0	0	0	0	0	0	0	0	0	0	0	0	0	0	0	0	0	0	0	0	0
DEFB129	5	0	0	0	0	0	0	1	0	0	0	0	0	0	0	0	0	0	0	0	0	0	0	0	0	0	0	0	0	0	0	0	0	0	0	0	0	0	0	0	0	37	0	0
DEFB132	0	0	0	0	0	0	0	0	0	2	1	0	0	0	0	2	0	0	0	0	0	0	0	0	0	0	0	0	0	0	0	0	0	0	0	0	0	0	6	0	1	0	0	8
C20orf96	84	98	12	192	32	135	109	86	7	30	129	42	41	244	184	206	120	132	115	65	77	72	151	37	49	70	37	73	117	289	255	215	296	388	493	374	480	618	24	973	503	50	90	646
NRSN2-AS1	15	20	5	55	3	30	38	19	2	4	18	9	6	89	44	38	28	25	34	25	45	11	43	8	7	16	9	21	15	86	78	101	113	115	91	75	116	165	27	194	110	36	22	160
LOC101929937	0	11	0	22	5	13	18	19	0	0	11	2	2	34	17	18	19	16	13	11	13	3	24	0	3	9	4	10	10	28	14	18	12	45	41	49	53	51	1	66	27	0	1	71
TRIB3	9	112	25	210	43	162	259	261	29	162	49	413	62	203	394	489	185	144	26	68	162	89	382	34	382	52	29	75	61	189	178	187	415	712	330	319	690	598	40	589	728	33	1097	333
TBC1D20	249	1100	157	1817	227	1587	1582	1878	86	757	632	1178	446	1634	1918	1358	1301	785	904	437	1777	894	2390	374	996	1041	200	764	420	4288	3339	3767	3024	4330	4500	4649	5123	4409	1789	5718	3743	533	3690	4891
CSNK2A1	198	1003	56	1678	244	1575	1514	1667	82	377	438	629	325	1245	1435	1333	1254	524	1003	413	2100	1131	1854	284	1810	648	169	968	388	4537	5072	5291	3996	5116	4756	3512	5095	4652	302	5237	3754	90	1654	4772
LOC107985387	0	0	0	0	0	1	1	0	0	0	0	1	0	0	1	1	0	0	0	0	0	1	1	0	0	0	0	1	0	0	1	0	1	0	3	0	0	0	0	4	0	0	1	2
SRXN1	411	685	180	641	199	944	1200	1290	146	1250	182	1924	397	392	1229	658	593	366	300	181	1449	849	1953	157	1487	233	96	410	111	1593	1089	1291	1460	2691	2422	1363	4141	2320	3081	2109	2523	1563	6280	1091
LOC105372491	2	17	0	4	1	23	19	11	1	105	1	25	0	5	10	0	20	1	1	2	10	3	58	0	8	0	8	1	2	3	16	25	3	52	12	12	167	9	46	87	24	19	27	2
SLC52A3	0	17	1	69	9	30	36	27	1	4	11	1	10	30	41	67	27	36	8	15	38	68	25	2	107	10	4	12	12	111	13	62	263	104	178	106	67	325	1	145	167	2	42	86
LOC105372492	0	0	1	4	0	1	0	1	0	1	4	3	0	6	0	1	1	0	8	0	3	2	1	0	6	2	0	2	3	1	0	2	3	2	1	1	4	1	2	6	2	3	0	13
LOC105372494	1	3	1	27	2	7	3	3	1	4	4	1	2	15	6	5	1	4	25	5	4	0	5	2	3	3	2	4	2	11	3	18	19	26	14	17	36	17	1	51	15	1	16	48
PSMF1	53	824	105	1830	197	1524	1379	1341	86	535	1009	824	488	2971	2092	1915	1334	976	823	640	1439	959	2035	310	1245	575	215	1380	480	4004	2725	4014	3810	5627	4434	4202	5336	4965	465	7004	4455	500	1800	7161
LOC105372493	0	7	0	11	1	10	11	4	1	2	8	4	1	19	16	18	3	3	5	8	5	9	12	0	6	0	0	4	3	8	12	14	18	28	11	17	31	8	0	37	18	0	16	8
LOC105372496	0	11	7	36	4	105	9	22	3	2	38	5	2	103	189	23	13	14	21	13	26	10	28	7	2	7	3	12	23	25	12	32	14	23	44	31	22	28	13	23	23	48	5	33
C20orf202	1	20	0	25	4	39	2	10	0	2	6	4	1	24	42	18	17	4	26	18	15	3	12	3	5	1	14	9	13	61	27	44	50	57	88	69	68	94	23	119	116	2	8	63
RAD21L1	4	2	0	6	3	7	1	4	0	2	3	4	0	5	3	4	6	0	1	2	11	0	5	1	21	0	0	6	2	14	16	3	15	33	29	10	21	23	187	22	21	15	15	30
SNPH	77	130	17	259	28	281	157	152	9	33	197	96	30	434	323	250	150	177	160	96	253	114	194	86	315	133	36	153	105	409	105	186	471	748	580	509	770	1100	661	996	588	182	145	885
MIR6869	0	0	0	0	0	1	0	0	0	0	0	0	0	0	0	0	0	0	0	0	0	0	1	0	0	0	0	0	0	1	0	0	0	0	0	0	1	0	0	0	0	0	0	1
NSFL1C	372	995	126	1266	183	1251	1358	1444	101	1471	597	1506	307	2064	2066	1336	1606	725	691	362	2582	1439	1985	237	2307	565	209	872	295	2879	2455	3968	2029	3814	2871	2607	5965	2483	2193	3566	3089	1603	2469	3709
SIRPB2	41	814	13	904	91	782	551	568	36	1185	168	601	221	243	741	602	917	307	387	99	112	97	1244	49	109	185	185	175	37	1139	1167	2811	555	2013	643	1298	4640	1229	579	2750	2146	659	704	631
LOC105372499	6	36	0	34	3	53	27	60	3	92	0	93	25	13	36	14	52	14	19	0	35	5	109	3	11	0	8	9	4	60	152	244	36	152	58	42	218	35	72	144	130	95	273	17
LOC105372498	24	13	3	15	2	9	9	1	0	27	6	12	2	4	17	14	20	2	11	0	2	0	31	2	8	2	0	12	2	37	34	68	16	51	17	16	74	46	15	71	32	1	23	16
SIRPD	6	22	2	12	2	25	27	30	1	65	1	100	19	12	46	19	52	8	4	4	16	2	80	1	5	2	9	12	2	35	82	130	31	95	34	23	220	19	94	77	90	119	141	7
LOC107985409	9	52	5	59	4	92	56	84	7	231	2	350	36	13	90	37	100	26	10	3	35	5	187	6	10	4	13	31	11	49	118	196	38	166	75	37	393	36	187	156	239	114	374	24
SIRPB1	133	832	57	436	158	816	553	859	70	1633	64	3193	287	184	815	654	1209	338	128	42	267	177	1869	146	168	313	137	228	73	625	833	1645	367	1799	779	711	3426	338	2617	1356	2087	1394	4183	310
SIRPG	8	13	1	9	0	10	0	8	1	6	14	5	4	17	36	6	26	6	9	2	4	6	29	1	22	2	2	22	7	7	13	84	18	53	30	19	70	22	13	129	123	13	27	23
SIRPG-AS1	22	1	1	3	2	3	3	1	1	0	2	2	1	10	11	1	12	0	1	1	3	0	11	0	10	3	3	1	4	2	4	17	6	6	17	3	12	6	3	45	55	12	2	10
LOC105369219	181	49	87	10	13	39	5	27	1	53	0	58	42	14	41	5	31	8	7	1	8	2	43	2	5	15	8	6	4	13	21	27	25	52	10	28	114	4	210	75	75	243	223	25
LOC100289473	24	92	4	24	15	109	22	71	7	108	6	153	11	19	50	36	56	22	13	4	9	12	102	6	15	24	9	8	8	49	63	92	29	117	40	49	411	22	176	112	153	228	334	29
LOC107984104	48	188	9	70	39	225	75	168	17	393	9	498	30	52	174	82	171	46	28	17	94	43	316	12	63	57	24	33	9	90	159	237	83	297	96	101	694	44	309	292	360	235	945	83
LOC105372501	50	169	9	57	45	187	44	132	23	481	10	574	30	46	191	61	149	41	20	33	119	35	267	12	71	56	29	24	6	32	54	107	39	156	66	70	450	24	244	244	295	126	737	66
LOC107984088	21	105	30	69	36	145	60	124	32	377	22	442	33	75	171	87	159	46	35	25	91	15	277	8	43	69	10	55	9	154	133	146	59	198	121	191	508	73	247	292	291	251	1098	133
LOC102724545	23	131	12	64	58	114	55	88	51	663	31	248	32	170	261	135	165	61	45	31	56	25	254	21	44	171	30	63	28	339	178	247	124	288	212	443	610	107	175	426	389	150	743	230
SIRPA	430	2659	188	2595	635	4199	2720	4612	535	7581	1034	8245	1802	1760	2798	4548	3880	2512	939	519	2057	1237	6589	585	1286	3624	386	1005	595	8436	5406	7291	2427	7310	6884	6952	11085	3193	2229	9832	7511	1622	13105	4271
PDYN-AS1	13	32	10	4	8	63	16	53	9	105	0	77	21	5	83	8	81	6	1	2	18	2	55	8	5	12	4	5	3	7	28	20	8	41	11	11	80	1	127	14	88	71	337	0
PDYN	1	19	0	0	4	8	0	2	0	0	0	41	5	3	2	1	5	1	0	1	3	1	15	1	3	3	0	0	0	2	12	4	1	6	7	6	23	0	76	2	20	2	76	0
RPL7P2	1	0	0	1	0	1	0	0	0	0	0	0	0	1	3	0	2	1	0	0	0	0	1	0	1	0	1	0	0	2	1	0	1	3	1	3	1	4	1	0	1	0	1	1
LOC105372502	1	3	9	1	4	0	1	3	0	16	0	45	2	3	20	0	11	2	1	0	1	1	4	0	9	1	0	0	1	0	4	3	2	15	1	1	8	1	22	3	5	5	5	1
TGM3	17	15	28	14	10	37	36	47	18	998	1	1351	5	14	753	12	418	117	13	20	8749	1221	171	10	268	1	20	6	8	10	45	30	52	86	16	11	127	13	147	53	862	211	3584	9
LOC105372503	0	2	1	1	0	0	0	4	0	5	0	26	2	0	6	0	9	1	0	2	93	1	4	0	3	1	0	0	1	0	1	1	0	0	1	0	3	0	6	0	11	5	15	0
SNRPB	231	1147	199	1919	190	3015	2110	4148	230	1037	637	1150	470	1520	6030	1659	2101	1010	646	366	3806	2118	3890	438	4220	455	268	858	532	4557	2436	3301	4370	6417	5065	4212	6736	8866	1979	6596	6345	1337	5530	3983
ZNF343	23	400	38	634	64	430	611	573	26	43	165	128	97	571	484	585	362	240	349	184	457	245	644	133	285	189	75	312	177	1519	1026	1333	1187	1265	1348	1394	1497	1221	17	1546	880	8	364	1472
LOC105372504	0	0	0	0	0	0	0	0	0	0	0	0	0	0	0	0	0	0	0	0	0	0	1	0	0	0	0	0	0	0	2	0	0	2	1	0	0	0	6	0	0	1	0	0
TMC2	0	6	2	5	1	1	4	16	2	1	44	1	3	23	4	7	5	4	11	11	7	0	8	4	10	7	0	10	3	18	4	3	5	36	4	14	27	13	2	42	14	2	10	78
NOP56	59	1184	78	1456	114	1120	1623	1316	39	103	587	567	323	1591	2533	1718	1549	1075	577	441	2703	1561	2403	663	3192	596	266	1195	719	6054	2739	4572	5542	5583	5796	6308	6668	7598	902	6817	4905	416	1542	6104
SNORD86	0	0	0	0	0	0	0	0	0	0	0	0	0	0	0	0	0	0	0	0	0	0	0	0	0	0	0	0	0	0	0	0	0	0	0	0	0	0	0	0	0	0	0	0
IDH3B	55	729	74	1191	116	1128	1013	1134	65	324	504	430	206	1599	2248	1203	966	578	587	311	2108	901	1589	210	1531	398	124	989	368	3618	1882	2317	3525	3700	3428	3316	3957	6181	319	5210	3741	191	2181	4464
LOC105372507	3	17	1	5	7	11	12	11	1	9	21	7	5	42	26	10	6	11	11	6	2	3	23	6	3	3	4	16	6	31	12	27	12	32	46	29	45	23	9	40	23	22	10	30
EBF4	41	254	24	468	126	292	186	528	31	25	249	39	36	419	566	180	113	99	104	108	132	66	648	95	72	178	35	144	169	523	159	446	323	694	1108	751	1159	1227	28	906	463	12	133	558
LOC105372506	21	5	0	8	0	9	12	18	2	0	0	0	2	5	15	2	6	1	10	5	2	2	16	0	6	6	1	0	0	18	12	15	14	31	25	39	29	18	0	14	6	0	0	22
CPXM1	68	1195	23	3626	39	1417	1603	3285	62	3725	5998	251	521	1209	4570	5111	1286	2092	455	699	547	338	2769	675	123	278	245	521	1384	7243	2512	4095	10909	3828	11189	10931	5310	12622	54	24180	10181	14	1048	18056
C20orf141	0	0	0	7	1	1	5	13	0	4	8	0	1	0	15	9	1	4	5	0	3	10	8	0	10	0	0	0	2	15	4	6	12	7	28	13	16	9	0	24	18	0	1	9
TMEM239	0	9	2	19	3	6	6	28	1	3	17	1	0	0	70	33	1	11	4	9	10	19	16	5	8	4	1	11	7	30	7	31	45	37	30	40	26	19	0	31	35	3	8	14
PCED1A	48	1160	52	1493	142	1003	938	1593	51	98	832	232	228	1350	3534	1621	935	955	613	446	783	529	1227	357	257	792	292	910	861	2510	677	1515	3261	2778	3846	3477	4439	5721	21	7412	3837	18	610	2402
LOC101929098	1	23	0	34	6	20	27	55	2	4	4	1	5	31	14	23	17	7	11	6	14	1	56	6	4	18	2	7	5	75	63	45	33	66	133	81	60	99	1	130	44	0	3	60
AVP	1	0	1	2	1	0	1	2	0	1	2	0	5	17	6	16	3	4	1	0	1	0	1	0	1	0	0	0	0	2	0	0	0	0	0	0	0	0	12	0	0	0	0	11
UBOX5	22	124	14	245	42	182	176	195	15	1344	129	163	46	684	327	264	151	146	113	80	166	100	262	61	137	127	38	124	83	317	230	280	444	461	450	406	515	642	82	978	612	41	492	1144
LOC107985414	2	13	0	21	7	15	19	24	2	6	13	6	4	60	23	28	21	16	30	10	27	12	37	2	20	17	3	17	8	40	26	33	57	74	68	62	81	85	16	69	45	2	23	247
SLC4A11	9	99	9	45	32	76	58	60	3	13	29	7	7	204	128	40	145	53	20	24	217	179	83	24	94	18	8	94	61	715	52	94	107	323	205	397	343	216	1	278	495	11	82	389
C20orf194	71	1739	95	3700	349	1848	3157	2779	140	201	1208	612	482	3956	2156	2651	2131	982	2279	1222	3333	1877	3286	408	1483	953	416	2055	1012	6964	5824	6974	7663	9938	8638	8903	7874	9715	64	13331	7451	88	2915	11297
LOC101618237	22	132	27	225	29	224	234	278	11	59	108	177	187	142	103	216	185	106	131	65	368	267	291	33	310	61	36	145	69	791	695	875	750	931	800	612	767	778	295	938	584	95	346	590
UBE2V1P1	1	56	48	112	14	79	104	113	5	3	23	27	11	171	82	112	68	53	84	43	132	65	158	24	64	41	7	59	47	253	313	389	339	366	330	306	376	345	6	409	287	2	143	355
LOC105372508	0	1	0	4	0	6	5	7	0	0	0	1	0	0	0	6	8	0	0	0	1	0	6	3	0	0	2	0	0	10	27	19	5	30	23	10	30	0	0	9	12	0	5	0
LOC105372509	0	0	0	0	0	1	0	2	0	0	0	1	0	0	1	4	1	2	1	0	0	0	3	0	0	0	0	0	0	0	6	2	2	8	3	0	5	0	1	0	0	0	0	0
ATRN	88	2206	158	4957	528	3200	3725	4173	153	263	1242	849	738	3495	2872	3322	2676	1611	3046	1342	4152	2410	4576	570	2915	1536	351	1979	889	14091	11103	13314	9459	13034	13342	11431	13645	12271	143	15648	10233	76	3961	12475
ADAM33	43	3633	92	1774	404	1331	858	1496	32	33	3329	216	239	6340	1408	2926	850	1093	754	480	1179	835	2441	771	261	407	56	1619	3182	3316	335	1688	3447	6610	4524	7834	4437	2426	1	7447	4470	7	111	15504
SIGLEC1	18	422	12	728	26	232	569	426	22	52	1248	129	340	4886	1163	1942	1200	1224	2267	668	476	167	289	152	245	1732	224	2171	533	1703	372	888	993	1473	727	2751	329	4267	21	8677	3628	10	70	4617
CDC25B	31	961	63	1580	143	976	1887	996	54	113	854	307	232	2035	1388	2389	1551	1324	603	568	2567	1692	2196	689	1595	860	357	959	1236	4889	2079	3354	3582	6771	3962	4999	4531	5359	61	10647	5960	15	1048	4340
LINC01730	12	37	2	44	3	24	23	26	0	1	5	5	7	32	23	13	33	4	21	19	116	20	34	8	33	18	11	15	6	80	71	81	49	124	122	65	65	134	5	89	83	1	42	67
LOC107985395	1	15	0	27	4	17	26	33	2	2	5	7	5	55	42	28	19	17	14	10	16	10	34	14	7	13	3	36	9	44	26	41	37	67	56	30	73	68	33	59	32	6	10	75
PANK2	710	1304	224	1847	317	1752	1533	1831	169	1108	601	1347	376	2283	2806	1305	1957	723	980	634	1533	944	2540	390	1309	781	253	1335	680	3157	3323	3650	3498	4271	4015	3258	5080	4710	5438	5191	3692	1991	3771	4346
MIR103A2	1	3	0	2	2	3	3	1	0	6	3	2	0	0	0	0	2	0	0	0	3	0	4	0	0	2	1	1	1	1	6	2	0	2	0	0	3	5	1	6	2	1	8	1
MIR103B2	0	0	0	0	0	0	0	0	0	0	0	0	0	0	0	0	0	0	0	0	0	0	0	0	0	0	0	0	0	0	0	0	0	0	0	0	0	0	0	0	0	0	0	0
RNF24	852	1372	203	848	301	2422	829	1466	134	2834	296	3322	705	515	1019	906	1998	506	502	296	682	220	2056	212	519	574	112	420	270	1761	2447	2275	1437	3253	1990	1901	4981	1041	9903	2020	2924	4878	8149	1587
RPL21P2	1	3	1	1	0	2	2	1	0	0	1	1	2	1	0	3	1	2	3	3	5	2	3	0	5	0	0	3	3	7	24	22	12	17	13	3	9	14	9	6	11	3	8	4
SMOX	35	1148	137	459	253	2328	973	2407	170	556	183	117	754	305	1495	476	562	384	111	85	764	433	1617	210	292	750	58	300	287	2496	1135	983	1188	2073	4828	3740	4455	2009	84	1656	1556	32	1213	600
LINC01433	0	48	3	14	6	48	22	77	7	0	2	5	6	5	14	11	18	5	2	1	16	9	26	2	1	32	0	2	11	62	46	45	39	26	82	113	69	17	0	25	22	48	5	9
LOC105372510	0	0	0	1	0	1	0	0	0	0	0	0	0	3	1	0	0	0	0	0	0	0	2	0	0	0	0	0	0	4	4	2	1	0	1	0	0	1	0	0	0	0	3	0
RPL7AP12	0	0	1	0	0	0	0	0	0	1	0	0	0	0	0	0	0	0	0	0	0	0	0	0	0	0	0	0	0	0	0	0	0	0	0	1	0	0	0	0	0	0	0	0
PRNP	189	2082	92	1886	305	4340	3053	3306	186	487	1037	902	859	2198	1873	2293	2631	892	2233	844	10111	6975	4521	330	6577	1107	151	1489	321	10317	9451	10061	5926	8604	8374	8404	6568	6975	459	6020	5977	149	2685	6742
PRND	1	18	0	161	0	4	117	4	1	1	9	5	1	53	150	538	11	163	73	276	25	20	9	6	12	8	22	16	135	236	85	71	458	133	309	834	268	1129	9	2607	476	6	19	153
PRNT	0	0	111	0	0	0	0	3	0	3	0	3	1	0	0	1	1	0	0	1	0	0	1	0	5	2	0	0	0	0	0	0	2	0	0	3	1	0	8	1	1	3	3	0
LOC100421361	0	1	0	0	0	0	0	0	0	0	0	0	0	0	0	0	1	0	0	0	0	0	0	0	0	0	0	0	0	0	0	0	0	0	0	0	0	0	2	2	0	0	1	0
RASSF2	1035	3982	434	4378	813	9248	5271	9750	731	12383	1697	16517	1912	2288	8946	3570	7416	2261	2250	1269	3139	706	13465	709	1507	715	1332	2537	1152	10325	9679	15170	9463	14783	11744	11437	29729	10550	11682	19050	19109	9051	46724	12278
LOC107985392	121	283	20	266	71	518	270	496	70	2353	155	1934	168	196	708	224	789	248	109	65	204	57	1165	28	111	36	86	199	81	293	263	424	230	574	455	404	1540	184	683	1322	1104	371	2670	358
SLC23A2	398	1435	223	2272	540	1547	2280	2119	87	1342	878	2730	437	2732	3141	2494	1918	1019	1683	951	3523	2125	3095	298	2145	929	230	1289	762	6176	2743	5870	4901	6620	6603	6420	6391	7809	3830	10898	7324	1758	8813	9052
PCNA-AS1	0	0	0	0	0	2	0	0	0	0	0	0	0	0	0	0	0	0	0	0	0	0	0	0	0	0	0	0	0	0	0	0	0	0	0	0	0	0	0	0	0	0	0	0
PROKR2	7	5	13	0	0	2	2	5	0	71	0	11	0	18	2	2	4	4	1	2	5	0	7	0	1	0	0	8	1	12	5	6	4	22	11	7	9	4	20	4	7	47	18	16
LINC00658	0	0	0	0	0	0	0	0	0	7	0	16	0	5	2	1	1	0	0	0	0	0	1	0	3	0	1	0	0	1	4	0	5	0	0	0	0	0	11	0	7	1	9	1
LOC107985411	1	2	1	0	0	0	0	2	0	3	2	13	2	0	0	3	4	2	1	1	0	1	0	0	6	0	1	2	0	1	0	1	2	3	8	3	3	1	14	0	8	3	30	7
LOC643406	6	4	7	11	3	5	9	3	1	24	7	56	10	48	22	9	10	8	14	3	17	2	23	4	11	9	1	7	2	16	18	29	15	60	16	14	43	60	126	25	82	44	38	26
LOC105372513	16	2	10	6	4	8	7	9	1	17	5	85	6	26	7	7	16	5	4	3	4	0	23	1	29	8	5	5	4	16	13	23	10	16	19	14	13	12	144	17	59	17	123	29
LINC00654	124	194	49	235	37	222	228	305	11	210	175	490	94	373	284	371	289	155	295	89	120	29	536	36	118	213	41	250	91	813	580	672	733	546	753	707	959	991	955	1355	872	241	829	798
LINC01729	1	6	1	7	2	20	6	7	1	42	1	87	1	10	39	1	14	5	1	0	8	1	29	1	5	0	0	3	1	7	16	3	2	12	15	6	19	2	129	18	61	12	100	9
GPCPD1	5600	2641	799	2817	1246	4223	3766	4361	774	26467	851	43574	1391	1940	6807	1796	10171	2287	2103	697	6044	3087	7914	436	2844	867	595	1480	912	5847	11017	10307	10653	10365	9835	6135	12122	6801	43807	9520	48354	37434	148009	5722
LOC105372514	0	0	0	0	0	0	0	0	0	0	0	0	0	0	0	0	0	0	0	0	0	0	0	0	0	0	0	0	0	0	0	0	0	0	0	0	0	0	2	0	0	0	0	1
SHLD1	12	60	115	136	22	75	67	93	3	58	47	74	34	218	173	126	179	69	68	38	154	77	160	36	139	57	25	118	54	262	146	229	240	329	354	174	289	363	33	523	335	50	206	369
KANK1P1	1	2	1	4	0	8	8	8	2	7	6	2	5	39	22	7	15	3	11	5	70	23	8	0	28	1	1	31	2	24	12	7	23	26	19	25	29	22	11	21	22	14	8	55
TRMT6	45	474	76	488	78	835	866	931	47	371	99	347	197	387	728	368	456	165	297	143	1104	740	957	101	1172	171	88	345	124	1440	1502	1931	1503	1714	1501	1027	1796	1054	1153	1212	1051	187	1224	1097
CRLS1	62	682	52	1238	143	1386	1565	1734	61	120	348	304	460	1048	1122	1140	744	426	633	265	1396	610	1579	239	769	371	99	909	281	2557	3589	2775	2933	3126	3767	2615	2869	3825	123	3244	2375	90	1302	3197
FERMT1	5	106	19	68	155	675	158	36	11	8	22	11	15	66	30	81	948	51	128	26	7146	1377	54	18	3460	16	27	11	8	482	233	46	357	4471	46	266	241	347	42	310	1161	10	919	144
LOC149844	57	806	65	1206	112	1125	1662	1261	79	149	378	597	251	875	891	1174	942	575	543	397	1822	1197	1796	238	1682	336	152	543	263	2816	3430	3954	3153	3946	2981	2416	2947	2320	492	3269	2654	215	994	2768
CASC20	2	0	0	1	0	5	1	0	0	0	0	0	3	0	0	0	0	0	8	1	0	0	3	0	0	5	1	0	0	1	0	6	4	10	3	5	30	4	356	2	1	3	4	0
LINC01713	0	0	0	1	1	0	0	1	0	0	0	0	0	2	0	0	0	0	0	0	0	0	4	1	0	0	0	0	0	1	5	1	3	8	1	2	19	2	0	7	0	1	1	0
LOC105372517	0	0	2	0	0	1	0	0	0	0	0	1	0	0	9	0	2	0	3	0	1	0	5	0	0	0	0	0	0	1	0	3	5	4	0	1	8	4	0	2	1	3	1	0
BMP2	45	599	90	655	154	3092	1514	1991	128	65	179	175	921	565	378	647	529	307	663	315	982	187	2432	125	328	373	38	302	219	1131	1296	1330	1291	2598	4517	1692	2466	2683	90	2488	714	33	1485	720
LINC01428	0	0	0	0	2	0	0	0	0	0	0	0	0	8	0	0	0	0	0	0	0	1	1	0	0	0	0	0	0	0	0	0	0	0	0	0	0	0	1	0	0	0	0	3
LINC01751	0	0	0	0	0	0	0	0	0	2	0	0	0	2	0	0	0	0	0	0	0	0	0	0	0	0	0	0	0	0	0	0	0	0	0	0	0	0	1	0	0	2	1	0
LINC01706	0	1	0	0	0	0	0	0	0	0	0	0	0	3	0	0	0	0	0	0	0	0	0	0	1	5	0	0	0	1	0	0	0	0	2	0	0	0	0	1	0	0	0	1
MIR8062	0	0	0	0	0	0	0	0	0	0	0	0	0	0	0	0	0	0	0	0	0	0	0	0	0	0	0	0	0	0	0	0	0	0	0	0	0	0	0	0	1	0	0	0
LOC105372518	0	0	0	0	0	1	0	0	1	0	0	0	0	1	0	0	0	0	0	0	0	0	0	0	0	1	0	0	0	0	3	0	1	0	6	0	1	2	3	5	1	0	18	3
HAO1	0	0	0	0	0	0	0	1	1	0	0	0	0	0	0	0	2	0	0	0	0	0	1	0	0	0	0	0	0	1	0	6	1	0	0	0	1	1	7	4	1	0	5	0
TMX4	200	1575	134	2561	226	4038	3352	4428	191	899	1182	1171	1490	4704	2369	2845	2599	980	2737	1364	2227	958	4606	509	1159	1304	278	2282	439	7451	7638	6715	5941	6844	7913	6467	6841	5986	1882	6778	6054	1555	4187	12186
LOC105372520	12	23	0	15	5	16	23	17	1	6	15	8	7	162	28	10	8	8	37	12	53	3	35	6	13	43	4	80	6	18	11	11	26	18	27	19	23	46	40	31	32	25	20	102
LOC105372521	36	75	42	101	6	125	193	129	1	8	34	18	39	143	90	150	61	46	141	65	65	19	143	18	28	74	10	129	118	345	350	294	369	621	566	487	1033	508	86	583	488	232	113	529
RNU105B	0	5	0	12	0	10	9	11	0	3	0	0	5	8	11	15	7	4	4	4	1	1	6	0	0	2	2	0	3	26	18	25	24	32	28	36	39	25	2	22	23	0	2	22
LOC105372522	0	0	2	5	0	1	3	3	0	1	3	0	4	11	3	9	1	0	1	2	5	2	6	1	0	4	0	5	4	22	3	13	39	23	28	11	22	15	0	24	34	4	2	52
PLCB4	11	425	35	542	218	428	322	214	21	21	583	69	313	2671	542	686	498	178	1315	714	387	85	638	102	85	95	111	944	270	2877	1175	2182	2069	2742	2302	3499	1092	2466	24	2280	1408	379	1007	7245
LAMP5-AS1	0	1	0	1	0	1	0	0	0	1	0	0	0	1	1	0	0	0	0	0	0	0	0	0	0	0	0	0	1	3	1	0	3	1	0	4	0	1	0	0	4	0	0	5
LAMP5	6	8	0	4	3	9	2	5	0	3	6	0	0	2	12	2	9	1	17	2	14	19	1	0	9	0	3	0	1	26	12	17	9	4	10	22	2	18	0	47	57	1	20	47
PAK5	15	0	5	0	0	0	0	0	0	5	0	1	1	12	3	0	0	1	0	9	0	0	0	0	0	0	1	11	0	17	0	3	1	2	1	5	2	3	36	0	5	1	6	37
LOC105372523	1	0	2	0	0	0	0	4	0	242	0	0	0	0	0	1	0	0	1	1	0	0	0	0	2	1	1	0	0	1	1	0	0	0	0	2	0	1	3	0	0	11	2	2
LOC101929348	1	0	0	0	0	0	1	0	0	0	0	0	1	1	0	1	0	0	0	0	0	0	0	0	0	0	0	4	0	0	0	0	0	0	1	3	1	0	0	1	0	9	1	3
PARAL1	62	0	0	1	0	1	0	12	0	0	1	0	33	6	12	4	0	0	9	0	2	0	3	0	1	0	0	0	0	0	2	2	2	9	11	13	3	1	0	2	0	82	6	54
SNAP25-AS1	10	0	2	43	1	10	18	8	0	25	2	1	0	20	37	2	0	0	4	0	0	2	10	0	2	0	0	0	10	12	20	41	47	20	15	22	28	35	193	14	25	15	18	7
ANKEF1	49	79	7	134	12	98	90	77	4	26	42	20	52	148	108	126	116	49	91	27	572	428	109	16	464	18	29	81	71	509	401	520	429	386	463	540	358	435	43	527	432	95	151	389
LOC105372524	10	8	5	16	0	4	9	7	0	17	0	3	1	16	7	2	3	1	3	1	2	1	7	0	1	0	2	22	9	21	20	48	15	18	22	14	43	40	8	12	14	337	14	30
SNAP25	1	129	9	1149	37	132	844	89	4	5	43	18	16	50	217	135	79	39	40	45	13	30	391	28	9	15	32	87	166	546	1000	1689	2754	800	812	991	1287	1139	44	595	652	20	307	396
LOC112268268	195	12	7	40	3	5	16	4	0	2	1	1	9	2	4	5	5	0	5	3	0	5	24	1	37	20	3	5	9	32	37	79	88	53	21	37	85	47	228	26	39	81	19	21
HIGD1AP15	0	0	0	1	0	0	1	0	0	0	1	1	0	0	0	0	0	0	0	0	2	1	0	0	2	0	0	0	1	2	3	2	11	4	3	2	0	0	0	0	2	0	8	4
RPL23AP6	1	0	0	0	0	0	1	0	0	0	0	0	0	0	0	0	0	0	0	0	0	0	3	0	0	0	0	4	0	1	1	1	1	0	0	1	1	1	0	3	0	0	0	0
SDAD1P2	5	178	41	317	26	217	467	336	10	35	93	116	78	157	160	355	155	173	184	105	331	199	359	41	271	90	32	189	85	915	1130	1328	1251	1128	1136	791	1007	1084	22	1098	812	16	303	1037
MKKS	41	497	46	942	63	874	828	847	28	124	216	376	263	542	692	674	657	260	716	306	1141	733	1157	114	997	229	95	401	223	2186	2225	2988	2562	3014	3029	1918	2627	2591	114	2584	1884	78	1094	2352
SLX4IP	191	475	36	1221	69	569	998	627	22	102	201	330	195	686	604	602	698	215	558	387	991	460	896	130	633	284	114	569	233	1983	1830	1814	2221	2467	3519	1602	3528	3527	450	3135	1642	293	1032	1702
LOC100421490	1	89	11	135	17	116	147	121	3	8	43	49	15	105	180	148	109	95	63	37	159	98	163	31	178	31	26	62	40	245	228	327	315	360	308	202	324	336	47	377	304	75	108	242
JAG1	306	6044	710	12079	444	10886	11485	6467	479	386	4425	2265	1924	10326	20861	6951	11358	3766	6240	5234	32449	17077	11086	1400	13334	1333	1725	5547	4381	20760	9628	11394	31693	33902	30030	27920	33871	46645	3154	37293	29025	634	8257	26637
MIR6870	3	4	0	10	0	6	6	6	1	0	2	4	0	9	17	6	9	0	11	3	46	19	2	1	21	0	4	1	6	25	11	10	56	45	32	24	32	74	11	73	48	3	10	48
LOC107985398	3	2	0	21	0	4	13	8	0	0	4	7	1	30	6	13	2	5	17	9	7	9	11	2	5	6	1	7	4	29	13	33	39	38	23	25	26	35	3	34	31	3	4	97
LOC105372525	0	3	0	8	1	6	4	6	0	0	2	0	1	27	6	6	7	4	13	6	1	6	4	1	9	3	1	8	1	12	3	11	23	17	10	20	12	33	1	18	25	0	9	56
LOC101929413	0	1	0	6	0	1	2	2	0	0	4	0	1	17	0	2	1	4	7	5	1	0	0	1	1	2	0	7	3	9	6	11	10	7	10	18	4	23	2	10	6	509	1	33
FAT1P1	0	0	0	0	0	0	0	0	0	0	0	0	0	1	0	1	0	0	0	0	0	0	0	0	0	0	0	0	0	3	1	4	2	0	2	1	0	7	0	4	1	0	0	3
C20orf187	0	0	0	1	2	0	0	0	0	0	0	0	0	0	2	1	0	0	2	0	0	1	0	0	1	4	0	0	0	0	1	0	1	0	1	0	1	0	1	0	2	46	2	10
LOC105372527	0	7	0	1	1	6	0	0	1	0	0	0	0	2	0	0	0	2	0	5	27	14	2	0	31	1	0	0	1	8	6	2	20	7	7	16	18	6	2	33	11	6	3	1
LOC105372528	13	6	19	1	0	8	3	0	2	27	0	2	0	0	1	4	1	1	1	1	35	20	2	1	38	1	0	0	1	35	29	22	20	54	46	34	59	62	18	28	48	49	18	19
LOC339593	29	1	0	1	0	3	2	1	1	0	0	0	1	2	0	1	1	0	0	0	16	2	0	0	5	0	0	0	1	3	5	4	7	6	1	1	7	5	3	4	2	7	6	5
LOC105372529	0	2	10	0	0	2	0	1	2	29	0	0	0	3	0	0	10	0	0	0	2	1	0	0	9	10	0	0	0	9	1	0	3	11	0	4	0	0	3	1	13	10	23	12
LIN28AP3	0	0	0	0	0	0	0	0	0	0	0	0	0	0	0	0	0	0	0	0	0	0	0	0	5	0	0	0	0	0	0	0	0	0	0	0	0	0	0	0	0	26	0	0
LOC107985384	0	0	0	0	0	0	0	0	0	0	0	2	0	6	0	0	0	0	0	0	0	0	0	0	0	0	0	0	0	0	0	0	0	0	0	0	0	0	1	0	0	0	0	0
LOC105372530	0	0	0	0	0	0	0	0	0	0	0	0	1	0	0	0	1	0	0	0	0	0	0	0	0	0	0	0	0	0	0	0	0	0	0	0	0	0	0	0	0	9	0	0
LINC00687	0	0	1	0	0	0	0	0	0	2	0	0	0	0	0	0	0	0	0	0	0	0	1	0	0	0	0	0	0	0	1	0	0	0	0	0	1	0	156	0	0	0	0	0
LOC105372531	0	2	0	3	3	1	0	2	0	1	0	1	0	12	7	1	2	0	5	1	10	4	6	0	4	1	1	0	0	8	3	5	15	3	2	5	4	8	0	2	9	0	0	10
LOC107985406	0	4	0	4	0	1	3	2	0	0	4	1	0	21	2	2	0	0	2	1	4	4	2	0	1	0	0	0	1	19	6	9	11	6	14	29	11	12	2	13	6	27	6	18
LOC107985407	1	1	0	3	0	0	1	1	0	2	2	0	0	13	3	1	0	0	2	0	0	0	0	0	2	0	0	2	0	7	7	2	16	2	5	7	2	7	0	7	5	24	3	18
LOC105372532	2	0	0	1	1	1	0	2	0	1	0	0	0	0	0	0	0	0	0	0	0	0	0	0	0	0	0	0	0	0	1	1	0	0	1	0	0	0	4	0	0	0	0	3
LOC102606466	0	0	0	1	0	0	0	1	0	0	0	0	1	0	1	1	0	0	0	0	0	0	1	0	0	0	0	0	0	2	1	1	2	0	1	1	0	1	0	0	2	58	0	4
LOC105372535	0	0	0	2	0	1	0	2	0	0	0	0	0	0	1	0	0	0	1	0	0	0	0	0	4	1	0	0	0	6	4	5	1	0	9	7	8	0	0	0	4	1	3	0
LINC01723	0	0	0	0	0	0	0	0	0	1	0	0	0	2	0	1	0	0	0	0	0	0	0	0	1	0	0	0	0	0	0	0	0	1	0	2	0	1	0	0	1	0	1	0
SPTLC3	3	175	51	340	15	152	293	398	2	1	111	18	57	329	143	362	148	99	392	115	612	767	228	39	567	43	16	133	33	1380	752	1754	1236	587	1482	1331	422	1615	11	1082	533	33	141	1228
LOC100420611	0	13	5	21	5	8	15	17	1	0	2	2	1	17	4	29	23	10	9	5	30	21	17	4	26	4	2	0	8	54	25	54	40	31	45	40	39	49	4	54	53	2	16	47
TASP1	20	501	26	702	88	349	715	480	17	92	361	141	161	625	532	496	514	210	626	439	1007	474	635	113	670	303	86	568	257	2464	1696	2254	2978	2031	2238	1968	2024	2074	62	1869	1501	56	830	2490
ISM1	17	69	12	100	13	102	74	121	7	34	301	14	77	823	110	104	97	27	184	145	76	81	313	19	88	231	5	223	27	2384	980	531	880	264	537	682	151	168	29	122	150	10	104	982
LOC105372539	4	46	1	58	5	35	42	54	2	1	50	4	21	249	13	38	38	14	86	68	72	28	101	8	26	56	0	74	14	1156	549	226	447	101	223	376	63	56	4	57	65	4	39	304
ISM1-AS1	0	0	0	0	0	0	0	0	0	0	0	0	0	0	0	0	0	0	0	0	0	0	0	0	0	0	0	0	0	0	0	0	0	0	0	0	0	0	0	0	0	0	0	0
GAPDHP2	1	19	0	32	4	15	26	16	1	4	12	3	4	40	31	23	14	9	27	16	37	19	38	2	75	84	5	35	6	76	44	61	88	74	82	116	110	95	1	118	74	1	52	139
SEL1L2	10	1	0	0	0	2	3	1	0	2	2	1	1	7	0	3	3	0	0	1	2	0	4	1	0	2	0	0	0	0	0	3	40	47	9	4	0	15	6	0	2	3	5	14
MACROD2	61	12	5	39	3	4	2	7	1	4	54	10	12	306	36	34	42	11	24	26	45	33	21	6	29	14	5	68	5	108	85	40	100	86	41	51	22	41	126	73	47	7	67	501
FLRT3	2	29	2	27	17	180	59	44	2	2	20	2	8	98	14	26	80	21	74	19	2821	1189	20	1	1353	7	10	45	11	199	93	45	118	615	202	187	36	289	4	64	247	7	361	439
RNF11P2	0	0	0	0	0	0	0	1	0	1	1	0	0	6	0	1	0	0	2	0	0	2	1	0	0	0	0	0	0	3	3	1	5	4	6	2	0	2	0	1	4	0	8	14
MACROD2-IT1	0	2	0	3	1	0	0	1	0	4	1	0	0	7	1	2	1	1	5	2	4	4	0	0	3	2	1	5	0	3	7	0	2	3	3	4	0	1	2	2	2	0	3	13
RPS10P2	0	3	0	3	0	3	0	2	1	2	4	0	1	28	3	3	3	7	7	4	2	6	3	3	4	0	0	4	2	14	12	8	7	14	10	17	2	4	0	7	8	2	5	35
MACROD2-AS1	0	1	0	0	0	2	3	0	0	0	14	0	0	22	1	8	4	2	5	6	12	6	0	0	1	1	3	12	0	36	17	11	19	15	6	30	1	9	0	16	11	2	20	131
RNU6-115P	0	0	0	0	0	0	1	0	0	0	0	0	0	0	1	0	1	2	0	0	0	1	2	0	0	0	0	0	1	0	0	0	0	1	0	0	0	0	0	0	0	0	0	6
LOC107985394	6	0	1	3	0	1	0	0	0	1	4	0	0	20	0	3	3	0	0	1	1	2	1	0	0	0	1	3	1	7	6	3	10	15	4	17	1	2	6	10	9	6	3	48
KIF16B	52	738	73	1525	175	1101	737	1010	60	94	642	240	259	1793	897	1237	1016	573	1211	500	2645	1306	1293	276	1860	617	156	1133	489	2930	2455	3207	3283	2991	4241	3147	3126	3582	44	4991	2941	81	1305	4903
LOC105372541	0	0	0	0	0	0	0	0	0	0	0	0	0	1	0	0	0	0	0	0	0	0	0	0	0	0	0	0	0	0	0	0	0	0	0	0	0	0	1	0	0	0	0	0
LOC105372542	1	0	0	0	0	0	0	0	0	10	0	0	0	0	0	0	0	0	0	0	0	0	0	1	0	0	0	3	0	0	0	0	0	0	0	0	1	1	0	1	0	22	0	4
RPL7AP13	0	2	0	0	0	0	0	0	0	0	0	0	0	0	0	0	1	0	0	0	0	0	0	0	0	0	0	0	0	0	0	0	0	0	0	0	0	0	0	0	0	0	0	0
SNRPB2	33	439	39	538	40	900	702	817	55	102	123	278	163	341	675	419	538	188	322	127	919	396	1013	106	625	189	70	250	162	1782	2917	2634	2041	2507	2193	1213	1781	1528	111	1560	1138	153	872	1044
OTOR	0	0	0	0	0	0	0	1	0	2	0	0	0	1	0	1	0	0	1	1	0	0	0	1	0	0	0	0	0	0	0	0	0	2	0	1	2	0	13	0	1	2	1	1
LOC105372544	0	0	0	0	0	0	0	0	0	0	0	0	0	0	0	0	0	0	0	0	0	1	0	0	1	0	0	0	0	0	0	0	0	0	0	0	0	0	1	0	0	0	0	0
LOC105372545	1	0	0	0	0	0	0	0	0	1	0	0	0	0	0	0	0	0	0	0	0	0	0	0	0	0	0	0	0	0	0	0	0	0	0	0	0	0	0	0	0	0	0	0
PCSK2	1	1	210	6	5	0	2	4	0	25	2	1	1	37	4	2	1	1	7	2	20	24	5	0	39	1	4	8	0	16	3	8	12	48	0	12	15	5	8	13	3	13	2	93
LOC105372546	11	5	12	2	10	0	5	4	21	94	0	0	8	2	0	3	46	0	0	0	4	0	4	0	8	9	1	2	0	8	4	1	3	14	1	5	17	0	13	3	0	98	3	16
DYNLT3P1	9	20	5	39	6	74	44	84	2	8	5	21	11	7	33	23	37	12	37	13	124	98	77	6	53	13	2	11	6	157	428	207	171	263	255	118	139	171	25	92	107	32	196	51
BFSP1	2	23	8	94	5	44	54	56	4	13	33	21	12	81	79	42	30	19	66	44	87	66	69	16	69	12	12	33	39	117	58	102	133	176	204	112	178	464	8	271	151	1	65	186
RPS27AP2	0	4	1	4	1	1	1	1	0	0	2	0	3	1	5	2	2	4	1	0	12	6	12	2	6	0	2	2	1	16	28	13	7	17	23	17	20	23	0	17	19	0	10	13
DSTN	181	3041	313	5752	402	5701	7194	4651	237	479	3957	1151	1241	3837	3432	3253	2759	1918	4074	2475	7053	5707	7139	983	5966	1034	594	2068	1153	10957	12944	13669	20841	22073	16670	10826	11150	18822	551	10618	8478	177	3069	15887
RN7SKP69	1	20	5	26	13	18	14	18	2	8	35	6	11	76	50	8	38	2	41	18	64	20	42	4	31	17	4	17	19	102	61	116	122	169	167	113	133	155	4	216	90	8	71	220
BANF2	0	0	0	3	0	1	0	2	0	0	1	0	0	3	2	0	0	0	0	0	0	0	4	0	2	4	0	0	0	12	0	4	0	9	3	5	2	3	0	0	2	0	1	1
LOC107985440	0	17	3	27	8	29	11	33	1	0	6	4	3	2	19	26	14	5	5	6	11	6	60	4	11	27	1	1	12	86	48	145	34	174	113	89	117	19	0	79	55	2	41	20
LOC105372548	0	17	0	20	5	17	10	53	2	0	4	1	0	5	8	11	4	12	8	1	5	1	31	5	7	12	1	7	7	23	27	21	16	51	37	52	49	60	6	29	16	1	0	22
LOC105372549	0	6	0	1	3	6	2	2	0	0	0	4	22	0	1	2	3	1	0	0	4	0	13	1	1	2	0	0	0	6	12	7	6	7	12	3	2	2	6	9	14	0	10	10
SNX5	69	939	72	1190	115	1245	1427	1198	32	296	336	614	266	785	1136	1343	775	608	840	305	1759	905	1642	217	1791	408	151	672	383	2332	2853	3210	2716	2578	2895	2355	2571	2618	536	3455	2380	226	1144	2271
MGME1	16	266	37	431	41	554	402	325	23	175	122	415	69	319	600	464	461	232	263	129	819	401	700	75	409	154	71	325	167	1062	1382	1782	1355	1860	1329	973	1415	1457	363	2075	1600	136	713	922
PTMAP3	0	5	0	1	4	1	0	2	0	3	1	1	1	1	5	0	4	0	3	0	23	34	2	0	19	3	0	0	0	26	18	7	5	19	21	20	16	22	4	9	14	1	17	9
OVOL2	0	2	0	1	4	7	0	0	0	1	0	0	0	0	2	0	13	0	0	0	63	75	1	0	87	10	0	1	2	25	0	0	0	42	0	31	0	0	15	0	20	16	28	0
RPL15P1	0	0	0	0	0	0	0	0	0	0	0	0	0	0	0	0	0	1	0	0	0	0	0	0	0	0	0	0	0	0	0	1	1	0	0	0	1	0	0	1	0	0	0	0
KAT14	11	170	5	389	36	225	239	354	11	13	132	106	70	522	293	345	301	165	308	158	489	257	388	76	331	142	44	235	109	1362	716	998	977	1132	1331	797	1266	1310	22	1595	970	27	373	1497
LOC100529052	0	0	1	0	0	0	0	0	0	0	0	0	0	0	3	1	3	1	0	0	3	1	0	1	11	0	0	1	0	5	2	1	2	1	5	0	0	0	0	1	0	0	0	6
RNU2-56P	1	1	0	0	0	0	2	2	0	1	1	2	0	0	0	0	3	1	2	0	0	0	3	0	0	0	0	0	0	0	6	2	1	0	2	0	1	0	1	1	2	1	3	0
LOC105372551	0	0	0	0	0	0	0	0	0	0	0	0	0	0	0	0	0	0	0	0	0	0	0	0	0	0	0	0	0	0	0	0	0	0	0	0	0	0	0	0	0	0	0	0
ZNF133	49	684	19	1173	176	783	1141	1107	43	30	328	284	131	1225	614	1013	848	404	836	378	1639	834	1172	204	798	437	106	748	429	2878	2724	2848	2875	3240	3318	3520	3882	3925	46	4129	2624	834	977	3869
RN7SKP74	0	0	0	0	0	0	0	0	0	0	0	0	0	0	0	0	0	0	0	0	0	0	0	0	0	0	0	0	0	0	0	0	0	0	0	0	0	0	0	0	0	0	0	0
LOC105372550	0	49	1	110	6	78	84	117	0	4	5	16	5	47	19	33	54	17	71	22	106	47	69	13	47	18	5	28	15	156	243	188	208	265	168	201	206	131	4	218	158	708	33	150
RNY4P11	0	0	0	0	0	0	0	0	0	0	0	0	0	0	0	0	0	0	0	0	0	0	0	0	0	0	0	0	0	0	0	0	0	0	0	0	0	0	0	0	0	0	0	0
LOC107985418	0	0	0	0	0	0	0	0	0	0	0	0	0	1	0	0	0	0	0	0	0	0	1	0	1	0	0	0	0	0	0	0	0	0	0	0	0	0	0	0	1	0	0	0
LINC00851	0	1	0	0	0	0	0	2	0	0	0	0	0	0	0	0	1	1	1	0	0	0	0	0	0	0	0	0	0	2	0	3	0	0	0	1	1	0	0	0	1	0	1	2
DZANK1	13	160	12	244	41	195	174	185	8	13	72	33	25	231	216	168	142	71	142	69	289	104	216	52	88	110	30	118	93	462	439	485	472	606	566	507	730	557	33	678	457	17	323	561
POLR3F	13	317	17	423	40	489	542	500	15	36	95	137	97	274	276	281	255	141	243	154	523	344	580	92	386	64	43	219	106	1203	1188	1590	1403	1469	1511	929	1186	1253	136	1084	957	65	594	1235
RPL21P3	3	13	3	11	2	14	17	16	1	3	7	3	2	5	4	7	9	12	12	6	28	11	29	3	12	8	2	8	4	41	65	54	35	48	49	39	55	48	10	29	17	0	13	35
RPS19P1	74	950	103	1410	146	1330	945	1289	97	484	897	615	1424	1076	1743	1586	1159	926	1309	461	3656	2096	1815	353	2019	547	289	1099	390	6439	4079	4434	7559	5508	6065	6343	8435	10997	337	8275	6632	251	3176	6112
SMIM26	32	317	18	400	57	725	459	654	39	233	83	221	317	423	354	304	441	81	379	105	825	479	560	53	580	79	49	296	73	1007	1691	1340	1287	1289	1452	677	1089	1055	161	877	729	192	635	1060
DTD1	33	296	45	622	85	420	585	634	55	123	228	271	175	688	781	732	550	357	347	241	1099	841	956	113	957	271	70	360	150	1945	1431	1636	1770	1838	1686	1719	1901	2245	96	1853	1845	89	1069	2007
EEF1A1P34	0	1	0	0	0	1	0	3	0	0	2	0	0	1	0	1	0	0	1	0	1	0	1	0	2	2	0	0	0	3	6	7	5	1	10	5	0	5	3	3	4	0	2	3
LINC00652	0	2	0	0	0	1	1	1	0	0	0	0	2	1	0	3	1	0	0	0	0	0	4	0	0	1	0	0	0	8	3	3	7	4	4	4	1	1	122	3	4	4	5	10
C20orf78	0	0	0	0	0	0	0	0	0	0	0	1	0	3	0	0	0	0	1	0	0	1	0	0	0	1	0	0	0	0	0	0	0	3	2	0	1	1	0	0	3	0	0	5
SCP2D1	0	0	0	0	0	0	0	0	0	0	0	0	0	0	2	0	0	0	0	0	0	0	0	0	5	1	0	0	0	0	0	0	0	1	0	0	0	0	0	1	0	4	0	2
LOC102724734	0	1	0	3	2	5	1	3	0	0	0	0	0	3	3	0	5	0	5	1	1	6	4	0	9	1	0	1	1	76	5	6	3	8	43	44	11	6	2	7	6	0	6	20
LOC107985442	0	0	0	1	0	2	1	1	0	0	0	1	0	1	0	2	4	1	2	0	1	1	3	0	4	0	0	6	0	55	11	6	1	5	21	15	2	0	0	2	1	6	1	13
LOC101929547	0	7	0	3	1	9	1	2	0	0	5	6	3	19	4	2	7	2	0	3	41	9	12	0	11	2	0	11	1	65	15	19	51	46	13	42	44	10	2	16	23	5	5	48
SLC24A3	16	264	16	247	62	226	213	244	32	38	409	81	55	1652	584	316	369	140	120	53	869	667	743	68	371	164	34	443	108	1220	422	962	890	1921	778	1200	745	292	25	1032	792	32	297	2470
LOC100130264	46	53	1	61	9	45	35	79	5	6	24	18	8	85	38	31	90	14	36	11	375	246	138	9	145	23	4	56	9	289	65	177	147	441	179	237	375	68	3	138	161	3	70	289
LOC107987276	0	46	4	74	14	31	38	81	9	4	32	26	5	174	66	50	57	37	71	30	50	20	65	8	21	77	8	68	28	113	112	89	101	173	111	160	123	165	1	194	104	0	45	299
RIN2	136	6158	233	7843	425	5422	5108	7704	314	580	2348	1484	1225	5284	4298	5186	3853	2297	4577	2720	9362	4467	6555	615	3632	3275	517	2199	1651	25203	13181	19147	11024	13771	21475	20730	15666	13986	133	21673	12553	113	4642	15638
RPL12P12	6	95	9	144	9	110	74	123	3	35	59	45	78	137	68	130	66	104	127	55	199	123	76	21	106	73	15	113	21	283	280	274	321	296	291	332	308	383	17	495	259	9	115	497
NAA20	40	649	46	918	103	1128	874	1123	68	133	202	317	276	755	1045	542	919	268	562	251	2855	2009	1451	187	2560	362	146	652	269	2130	2637	2813	2547	3550	2783	1819	2222	2123	38	2157	1551	53	921	1831
LOC105372553	2	66	5	90	11	75	82	89	2	4	10	16	3	28	60	59	55	22	50	20	185	140	109	9	223	21	8	51	15	180	152	184	127	198	195	185	198	120	4	211	138	11	75	163
CFAP61	10	14	1	17	8	21	20	35	1	58	4	7	1	167	11	12	14	12	15	12	22	4	48	1	15	21	1	70	4	102	69	136	68	98	145	87	80	25	9	32	36	267	16	379
LOC105372554	0	0	0	1	3	0	0	2	0	0	2	2	0	1	0	0	1	0	2	0	1	0	0	0	0	1	0	9	0	5	3	1	0	3	1	1	0	0	0	1	2	0	0	6
LOC101929575	3	7	0	13	6	19	9	35	0	1	1	6	2	25	2	9	19	3	11	0	1	2	36	0	1	6	0	2	0	44	17	49	12	92	52	26	77	8	1	14	25	3	12	11
RALGAPA2	6250	6302	1491	4662	1180	6479	4319	3348	604	7833	2602	20528	2964	8387	5482	6145	6890	2415	4034	2047	8120	2032	6344	668	4611	1561	770	5842	2240	16386	11475	10815	16247	15263	19127	24221	29160	17782	101278	20891	19191	60095	54899	29607
EIF4E2P1	43	24	7	10	3	30	9	10	3	41	11	171	10	41	29	25	68	18	21	7	35	7	12	0	24	5	4	19	11	26	36	29	75	48	55	50	134	56	560	69	98	379	449	95
LOC105372555	0	3	36	3	1	4	2	5	9	0	9	2	4	22	6	7	16	4	1	4	6	1	1	0	2	3	1	12	9	8	4	6	29	22	15	7	15	29	24	24	15	72	4	59
RN7SL607P	1	2	0	1	0	1	1	1	0	0	1	0	1	0	0	3	1	1	0	0	0	0	0	3	1	2	0	0	2	3	0	1	2	6	8	2	2	1	0	2	3	1	15	0
LINC00237	0	0	0	2	0	0	0	0	0	0	1	0	0	0	0	0	1	0	1	0	0	0	0	0	0	2	0	0	0	1	0	0	0	1	2	1	0	0	0	0	1	0	0	13
RPL24P2	22	8	1	18	3	8	15	12	0	2	11	5	18	24	17	9	10	18	8	7	42	18	27	2	41	12	4	15	0	63	63	46	64	80	41	39	63	62	2	37	43	22	24	53
RPS15AP1	345	4075	324	4278	450	6982	4263	5646	529	1006	1076	1549	4445	2093	3120	3169	2830	889	3996	1282	11760	7041	4085	518	7015	481	550	2332	663	8018	12164	10792	14752	11895	11767	8145	10101	13133	1519	10897	7785	613	6276	9315
LOC105372558	1	0	0	1	0	0	0	0	1	17	0	1	0	0	0	0	1	0	0	0	0	0	0	0	3	2	0	0	0	1	0	3	0	1	0	2	1	1	6	0	4	87	8	1
LOC112268271	3	5	4	1	1	3	2	2	1	0	0	0	0	6	12	0	3	0	0	0	2	1	0	2	2	5	0	8	0	2	0	0	2	5	4	0	2	80	15	1	1	37	1	13
NKX2-2	17	2	1	0	0	0	1	4	2	3	0	0	0	3	2	0	1	0	0	0	0	0	1	1	0	1	0	1	0	0	1	0	0	2	2	4	2	38	1	2	1	2	1	3
LINC01727	0	0	0	0	0	3	1	0	0	0	0	0	0	0	0	0	1	0	0	0	0	0	1	1	1	0	2	0	0	0	0	1	0	5	2	1	4	0	1	0	3	0	0	0
LINC01726	0	0	0	0	0	1	1	2	0	4	0	0	0	2	0	2	0	0	0	0	0	0	2	0	0	0	0	0	0	1	0	4	0	3	3	0	6	0	0	6	6	0	0	1
LINC01432	0	0	0	0	0	0	1	0	0	52	0	0	0	0	0	0	0	0	0	0	0	0	0	0	0	0	0	0	0	0	0	0	0	0	0	0	0	0	0	0	0	0	0	0
LOC105372560	0	0	0	0	0	0	0	0	0	0	0	0	0	0	0	0	0	0	0	0	0	0	0	0	0	0	0	0	0	0	0	1	0	0	0	0	0	0	49	0	0	0	0	0
LOC105372561	6	0	0	0	0	0	0	0	0	0	0	0	7	0	3	0	0	0	1	0	0	0	0	0	0	0	0	0	0	0	0	0	0	0	0	0	0	0	0	0	0	2	0	0
LINC01427	0	0	0	0	0	0	0	0	0	0	0	0	0	0	0	0	0	0	0	0	0	0	0	0	0	0	0	0	0	0	0	0	0	0	0	0	0	0	0	0	0	0	0	0
LOC284788	0	0	0	0	0	0	0	0	0	46	0	1	1	4	7	0	1	0	0	1	0	0	0	0	0	0	0	0	0	0	1	0	0	0	0	0	0	0	1	2	0	0	0	3
LOC105372562	4	1	2	0	0	0	0	0	0	13	0	1	0	0	3	0	0	0	0	0	0	0	0	0	0	0	0	0	0	0	0	0	1	0	0	0	0	0	7	0	0	1	2	0
LOC105372563	1	0	0	0	0	0	0	0	0	0	0	0	0	1	0	0	0	0	0	0	0	0	0	0	0	0	0	0	0	0	0	0	0	0	0	0	1	0	0	0	0	0	0	0
LOC105372564	0	0	0	0	0	0	0	0	0	0	0	0	0	0	0	0	0	0	0	0	0	0	0	0	1	1	0	0	0	0	0	0	0	0	0	0	0	0	0	0	0	0	0	0
LINC00261	0	0	3	0	0	0	1	1	0	5	0	1	0	0	4	0	1	0	0	0	0	0	0	1	2	0	0	0	0	0	0	0	1	2	0	0	0	0	302	1	0	7	0	0
FOXA2	2	2	0	0	1	0	0	0	1	0	0	0	1	2	6	0	0	0	0	1	0	0	0	0	1	2	0	0	0	1	0	0	0	1	0	0	2	0	7	1	1	179	0	1
LNCNEF	0	0	0	0	0	0	0	0	0	0	0	0	0	0	0	0	0	0	4	0	0	0	0	0	0	0	0	0	0	0	0	0	0	0	0	0	0	0	0	0	0	0	0	0
LINC01747	0	1	0	6	0	0	1	3	0	0	0	0	0	2	1	4	4	2	2	1	4	0	4	0	0	0	2	6	1	6	7	2	5	6	15	2	15	12	2	14	9	6	1	1
KRT18P3	0	0	0	0	0	0	1	2	0	2	0	0	0	1	0	1	1	1	0	0	1	0	1	0	2	0	0	0	0	2	0	2	2	0	3	4	0	0	0	3	0	0	1	1
LOC105372567	0	0	0	0	0	0	0	0	1	1	0	0	0	0	0	0	0	0	0	0	0	0	0	0	0	0	0	0	0	0	0	0	0	0	0	1	0	0	0	0	0	0	0	3
LOC105372568	0	0	0	0	0	0	0	2	0	0	0	0	1	0	0	0	0	0	0	0	0	0	0	0	4	0	0	0	0	0	0	0	0	0	0	0	0	4	0	0	3	0	0	0
CYB5AP4	0	0	0	0	0	1	0	0	0	3	0	0	0	1	0	0	0	0	0	0	0	0	0	0	0	0	0	0	0	1	0	0	0	0	1	4	2	0	0	0	0	5	0	0
LOC107985449	0	0	0	1	0	1	0	1	0	0	0	0	0	0	0	1	0	0	0	0	0	0	1	0	1	0	0	0	0	6	0	3	0	4	4	0	6	0	4	1	6	2	4	0
LOC101929707	12	60	41	7	6	88	12	52	6	172	0	239	16	1	55	2	51	10	3	3	36	5	130	0	14	2	12	12	2	5	153	78	36	44	36	13	460	16	288	82	163	396	402	14
LOC105372569	0	4	0	0	0	2	1	2	0	2	0	4	0	0	6	0	2	0	1	0	4	1	2	1	5	0	0	1	1	0	3	0	0	2	2	0	15	2	10	0	2	8	17	3
SSTR4	0	2	0	0	0	1	0	4	0	2	0	1	0	0	1	0	2	0	0	0	0	0	2	0	1	1	0	0	0	0	0	0	0	0	1	1	2	0	0	0	3	1	3	1
THBD	153	3797	91	1595	540	7315	3451	3783	286	1751	695	2048	805	1921	3899	2567	3332	1241	628	733	4959	2953	3086	572	2113	675	318	854	735	5571	5516	4888	5978	6531	7328	7767	13663	7084	1315	5074	7598	971	4969	5177
CD93	897	13448	557	20585	770	30604	19196	22441	1595	2847	5234	11413	7793	10542	32955	19614	17699	9400	7171	5434	14450	1920	25878	2046	3257	2359	2781	11281	5675	48222	33232	38975	54964	67667	62501	46396	80635	57243	2565	48767	50479	2951	31834	22245
LINC00656	14	41	10	5	21	58	16	52	6	26	2	112	10	0	49	14	77	11	2	1	10	1	51	2	8	5	0	2	0	13	68	30	6	95	29	13	185	5	361	5	61	130	668	1
LOC100505664	8	6	4	6	2	11	7	16	1	3	1	18	1	26	20	11	16	11	5	4	70	13	11	0	13	3	0	3	8	39	19	27	38	23	23	72	52	18	38	33	37	12	139	40
LOC105372572	0	1	2	5	0	3	3	4	0	11	1	2	1	6	2	0	13	0	2	0	5	2	4	0	4	4	0	6	1	7	3	3	8	6	12	9	8	9	4	6	8	3	13	14
LOC105372571	0	1	0	7	0	2	5	10	0	1	0	1	0	3	5	8	15	6	1	3	6	4	9	3	12	1	3	9	0	13	6	15	19	17	20	20	12	10	12	13	16	6	7	19
NXT1	71	149	47	237	43	350	355	459	25	124	112	358	113	154	230	251	382	155	111	88	296	204	470	70	329	86	23	182	86	464	434	450	548	550	477	566	626	879	1123	614	678	428	1208	478
LINC01431	8	7	1	4	7	21	13	12	3	31	5	16	1	15	14	6	41	5	7	4	4	4	16	1	9	7	1	17	4	6	11	13	6	16	18	9	25	12	92	15	13	51	64	18
GZF1	670	927	265	1010	359	2029	1008	1425	317	1774	316	4613	260	718	1815	829	2987	488	617	319	1206	430	1863	150	742	299	108	500	230	2392	3533	2864	2068	2781	2331	2246	4317	2295	15888	2755	4226	8427	19758	2214
NAPB	142	414	52	594	108	549	447	627	37	251	148	766	114	515	449	509	795	208	511	232	922	369	704	93	628	270	97	373	205	1713	2172	2114	1858	1933	1962	1637	2197	1784	1703	2166	1704	686	1959	2147
CSTL1	0	0	0	0	0	0	0	0	0	44	0	0	0	0	0	2	0	0	0	0	8	0	0	0	0	2	0	0	0	0	0	0	0	0	0	0	0	0	0	0	0	0	0	1
CST11	0	3	0	11	0	3	3	2	0	0	0	0	11	0	6	14	0	0	0	0	0	0	8	0	0	0	0	0	0	10	5	21	36	7	38	36	23	21	0	11	2	0	0	2
CST8	1	0	1	0	0	0	0	1	2	0	0	0	2	0	0	0	0	0	0	0	3	0	0	0	1	0	0	0	0	0	0	0	0	0	0	0	0	0	1	0	0	0	0	0
CST13P	0	0	0	0	0	0	0	1	0	1	0	1	0	0	0	0	0	0	0	0	0	0	0	0	0	0	0	0	0	0	0	0	0	0	0	0	0	0	0	0	0	0	0	0
CST9LP1	0	0	0	0	0	0	0	0	0	0	0	0	0	0	0	0	0	0	0	0	0	0	0	0	0	0	0	0	0	0	0	0	0	0	0	0	0	0	0	0	0	0	0	0
CST9L	0	0	0	0	0	0	0	0	0	0	0	0	0	0	0	0	0	0	0	0	0	0	0	0	0	0	0	0	0	0	0	0	0	0	0	0	0	0	1	0	0	0	0	0
CST3	125	1682	136	4739	227	3608	3738	5582	202	1266	4705	834	2329	14523	4559	4870	3265	3157	6185	2452	7293	5981	5044	931	2188	2919	375	5513	1017	9019	4176	5091	8366	8538	6631	10654	12747	24258	378	13802	8058	159	1642	23586
LOC107985383	38	0	0	0	0	0	0	0	0	0	0	1	0	2	0	0	0	0	0	0	0	0	0	0	0	0	0	0	0	0	0	0	0	0	0	0	0	0	0	0	0	0	0	3
LOC105372573	3	0	0	0	0	0	0	1	0	0	0	0	0	2	0	0	0	0	0	0	0	1	0	0	0	0	0	0	0	0	0	0	0	0	0	0	3	1	0	0	0	9	2	0
CST4	0	1	0	0	0	0	0	2	0	0	0	0	0	1	0	0	0	0	0	0	0	0	0	0	0	0	0	0	0	0	1	0	0	0	0	0	0	7	0	2	0	0	0	0
LOC105372574	0	0	0	0	0	0	0	0	0	0	0	0	0	0	0	0	0	0	0	0	0	0	0	0	0	0	0	0	0	0	0	0	0	0	0	0	0	0	0	0	0	1	0	0
CST1	0	0	0	0	0	0	0	2	0	0	0	0	0	1	0	3	0	0	0	0	0	0	0	0	0	2	2	0	0	0	4	0	0	0	2	1	5	154	0	50	2	0	0	4
LOC107985432	0	0	0	0	0	0	0	0	0	0	0	0	0	0	0	0	0	0	0	0	0	0	0	0	0	0	0	0	0	1	0	0	0	0	1	0	0	0	1	0	0	0	0	0
LOC105372575	0	0	0	0	0	0	0	0	0	0	0	1	0	0	0	0	0	0	0	0	0	0	2	0	0	0	1	0	0	0	0	0	0	2	0	0	0	0	0	0	0	3	1	0
CST2	0	0	0	2	0	3	0	0	0	0	0	0	0	1	0	0	6	2	0	0	0	0	1	0	0	6	0	5	0	0	5	2	10	7	11	1	0	9	0	3	2	120	0	7
CST5	0	0	1	0	0	0	0	1	0	0	0	0	0	0	0	0	0	0	0	0	0	0	0	0	0	0	0	0	0	0	0	0	0	0	0	0	0	0	1	0	0	0	0	0
GGTLC1	0	1	0	1	0	2	3	2	0	5	1	26	1	1	3	3	3	1	1	0	1	1	11	0	1	1	0	0	2	3	4	4	6	3	5	1	8	8	20	16	18	9	86	10
LOC107985438	0	0	0	1	0	2	0	2	0	0	1	0	0	1	2	0	0	0	1	0	1	0	1	0	2	0	0	0	0	4	2	1	4	3	5	0	1	2	0	0	1	0	1	4
LOC105372576	0	1	0	1	0	0	0	1	0	22	0	0	1	0	0	0	0	0	0	0	0	0	0	0	3	0	0	0	0	0	0	0	0	0	0	0	0	0	1	0	0	1	0	0
LINC01721	0	5	15	1	1	1	1	0	1	2	0	1	0	1	0	1	0	1	0	0	0	0	0	0	3	0	0	0	0	1	1	0	0	1	0	3	3	1	6	0	2	8	3	2
LOC105372577	18	0	0	3	0	0	3	2	0	0	5	1	0	0	2	0	0	0	0	0	0	0	1	0	0	1	0	0	0	3	7	2	3	1	5	4	0	11	0	5	0	45	0	3
LOC105372585	0	1	0	12	1	0	8	2	0	0	6	0	0	1	8	0	0	0	1	1	0	0	18	0	0	0	0	0	0	2	3	5	8	5	9	5	8	9	0	27	0	0	0	5
SYNDIG1	13	91	30	653	12	49	362	348	1	33	227	14	28	274	239	58	70	67	85	47	10	10	903	53	3	18	32	32	62	280	1003	609	803	593	1158	669	545	2260	87	3640	133	32	23	604
LOC107985402	1	6	0	2	2	3	0	3	0	1	0	7	1	4	5	5	0	2	2	0	1	2	0	0	5	0	0	0	0	0	4	4	9	4	5	6	18	6	57	5	6	18	22	5
CST7	50	227	19	83	89	516	76	240	36	449	39	1470	247	152	164	54	845	92	43	22	108	30	451	26	153	16	26	81	11	467	259	1016	245	343	371	345	3812	208	2697	399	763	3985	2097	179
APMAP	313	2073	105	2366	278	2425	2294	2485	143	968	824	1487	993	3751	3552	4156	1998	1509	1712	529	2348	809	2560	369	1258	552	287	2119	510	4472	3219	4182	4831	4719	5334	5861	9750	6987	6649	7095	5477	3314	5190	5196
LOC391239	0	1	0	0	0	0	0	0	0	0	0	0	0	2	0	0	0	0	0	0	0	0	0	0	1	0	0	0	0	20	0	0	0	1	0	4	0	0	0	0	10	12	1	0
LOC284798	0	3	0	4	0	1	3	4	0	3	0	0	0	0	0	0	0	0	0	0	0	1	5	2	6	1	0	0	0	5	3	1	2	4	2	1	10	2	1	4	2	32	1	2
LOC100128078	0	2	1	1	0	0	1	3	0	0	0	1	0	0	0	0	1	0	0	0	14	19	0	1	17	0	0	0	1	4	0	1	2	3	2	1	0	0	2	0	6	1	0	0
LOC101926889	0	15	1	10	1	11	16	14	0	1	8	4	2	33	15	23	24	12	7	5	6	4	44	2	6	9	1	5	6	31	14	23	14	40	32	37	58	33	0	51	18	7	9	32
LOC105372579	2	33	5	34	12	35	33	42	3	1	9	4	4	44	18	16	33	7	17	15	26	7	53	9	28	52	4	28	11	87	43	33	44	177	76	74	95	40	2	46	57	2	58	94
ABHD12	56	665	75	1189	322	959	1023	1247	50	191	616	266	236	1851	1954	1326	822	731	670	392	804	556	2153	357	560	627	180	745	462	2031	1116	2054	2183	3202	2866	2423	2781	4892	109	5750	3197	26	777	3830
PPIAP2	0	32	5	24	3	23	31	40	3	3	4	14	2	10	30	20	24	14	16	7	24	14	77	2	34	11	4	19	10	85	65	153	66	102	129	67	78	61	2	165	88	1	31	80
LOC105372581	0	3	1	8	0	6	3	3	0	0	0	1	0	0	3	7	13	0	2	1	8	6	12	2	2	1	0	0	2	6	17	12	26	10	13	11	26	13	3	25	16	0	1	5
GINS1	2	204	13	288	18	251	338	164	13	327	26	137	17	85	371	267	318	246	109	48	362	237	397	121	491	20	77	104	130	470	586	724	660	1044	591	412	651	708	8	931	991	38	117	179
NINL	29	777	56	1505	185	865	1086	1399	42	34	626	124	166	1300	884	941	765	477	1042	408	938	343	1720	276	330	882	102	583	949	1828	877	1790	2535	2425	2624	2769	4185	4984	10	4400	1744	246	526	2486
NANP	11	179	42	304	59	355	442	326	16	21	56	104	64	147	159	224	190	99	204	139	228	108	437	48	171	89	30	147	68	902	1012	1262	971	1193	1155	816	1108	931	44	1100	787	16	349	821
ZNF337-AS1	2	55	0	81	11	45	41	68	2	17	35	16	12	144	39	61	44	50	51	32	50	32	67	17	47	33	9	65	26	245	124	209	177	290	252	163	329	258	17	301	97	10	118	370
MED28P7	0	9	0	23	4	6	8	8	0	0	2	4	2	12	11	9	8	2	8	2	10	7	15	0	15	5	0	14	8	14	10	15	16	26	27	20	29	16	0	35	23	0	26	60
ZNF337	49	967	78	1528	357	888	1275	1395	57	85	496	339	171	2050	1072	1375	866	520	1136	539	1568	671	1501	210	839	608	205	1195	463	3121	2249	2933	2595	3231	3299	3375	3920	4030	52	4281	2485	34	1273	4660
FAM182B	1	19	131	35	2	19	8	17	22	1	10	3	3	42	112	15	68	13	23	16	65	65	8	4	55	7	7	13	7	50	28	31	37	34	91	54	35	162	0	77	155	1	12	171
LOC101926935	6	78	3	146	17	148	59	94	2	0	27	11	14	170	161	93	88	59	158	53	153	99	80	25	31	36	19	122	100	255	151	167	234	209	164	293	260	332	2	509	218	20	39	418
LINC01733	6	1	6	0	1	1	0	1	8	2	0	1	0	0	1	0	0	0	0	0	0	0	0	0	2	0	0	0	0	0	1	0	0	9	2	0	0	1	17	0	1	12	0	4
LOC100134868	1	30	3	117	7	54	71	101	3	4	24	7	7	75	56	93	38	62	83	52	50	44	82	14	20	16	2	61	47	245	212	163	309	140	169	212	186	403	1	422	175	5	38	310
FAM182A	1	6	129	27	4	27	4	9	14	1	7	0	2	10	22	11	35	7	13	13	25	72	19	2	43	2	1	4	3	58	23	30	57	28	52	39	42	156	1	106	55	0	6	150
NCOR1P1	0	8	0	14	0	5	11	13	1	2	5	5	2	8	7	12	7	3	4	2	4	8	7	0	0	1	2	3	6	41	33	34	27	44	45	19	41	29	2	22	33	4	4	24
PCMTD1P7	0	1	78	2	1	0	1	3	19	0	1	1	0	1	0	1	27	0	2	0	2	0	2	1	1	3	0	0	0	13	20	14	3	12	6	4	11	3	1	4	6	2	2	8
LOC105379476	1	0	0	0	1	0	4	3	0	0	0	0	1	0	1	3	0	0	0	0	4	1	3	0	3	1	0	0	1	0	0	10	4	1	13	0	2	19	0	7	5	1	1	1
DUX4L34	0	1	3	0	0	0	1	3	0	5	2	2	1	0	0	0	4	1	1	0	1	2	0	0	3	1	0	10	0	0	2	0	0	3	7	0	6	0	2	1	0	2	1	2
FRG2EP	1	0	247	0	2	1	0	0	0	5	0	0	0	0	2	0	7	0	0	0	0	0	0	0	0	1	0	0	0	0	2	0	0	0	2	0	0	0	45	0	0	54	1	2
AGGF1P10	6	3	1	6	2	1	8	10	1	2	0	2	7	2	7	5	4	1	4	1	6	3	3	2	4	1	0	0	4	11	13	10	4	10	8	5	10	4	1	11	5	7	5	8
DUX4L35	0	0	2	0	0	0	0	0	0	0	0	0	0	3	0	0	0	0	2	0	0	0	0	0	0	0	0	2	0	0	0	0	1	0	3	1	1	0	0	0	0	0	1	8
FAM242B	0	0	0	0	0	0	0	1	0	0	0	0	0	0	0	0	0	0	0	0	0	0	0	0	0	0	1	0	0	1	0	0	0	0	1	0	0	0	0	0	1	0	0	2
LINC01597	0	1	0	4	0	3	0	1	0	1	0	1	3	7	4	6	3	1	2	0	1	2	2	0	0	0	0	4	2	5	0	4	4	12	22	8	6	22	0	18	7	1	5	3
LOC107985433	2	1	1	1	0	12	1	2	3	1	5	2	1	28	10	6	7	3	12	1	1	3	3	1	0	0	0	8	4	9	4	9	15	14	31	7	14	42	0	28	32	0	0	6
LOC105372586	39	2	0	8	1	5	2	0	0	4	10	19	0	23	14	12	3	3	7	4	3	1	7	2	6	9	1	5	3	15	6	15	17	25	21	14	11	14	32	29	11	4	15	14
LOC105372587	1	0	0	2	0	0	0	1	0	0	0	1	0	4	2	0	1	2	1	0	0	0	0	1	0	0	0	0	0	0	0	1	1	7	6	2	3	1	0	3	5	1	0	3
MLLT10P1	0	8	7	13	8	19	15	17	0	0	4	2	1	15	18	15	12	1	26	0	14	8	14	4	1	0	2	8	6	30	63	48	45	74	81	54	67	41	3	79	41	2	19	53
LOC102723636	2	1	1	2	1	2	0	1	0	1	1	0	0	1	8	8	0	2	11	0	0	1	1	2	0	0	0	2	0	5	2	4	5	10	23	3	4	17	2	4	6	15	8	2
LOC107987280	1	2	1	5	1	6	8	6	1	0	10	0	3	7	6	18	3	3	9	4	0	2	3	0	2	2	2	7	3	26	17	8	13	33	93	14	34	24	0	10	12	17	15	6
LOC105379482	7	4	11	0	1	0	1	3	0	2	1	0	1	15	1	2	2	0	0	0	3	0	0	0	2	2	0	3	1	8	0	5	3	10	9	2	7	1	5	5	1	1	2	8
LOC112268265	0	0	1	2	0	1	0	0	0	1	4	1	0	22	1	5	1	1	7	1	3	0	0	0	0	0	0	2	2	8	2	0	2	2	9	3	3	9	1	2	1	2	9	18
ANKRD20A21P	0	5	0	6	0	6	1	1	0	1	2	2	1	57	4	20	3	3	9	1	14	5	1	1	3	0	0	8	2	27	8	10	13	11	25	17	7	29	51	25	21	5	14	60
LOC102723660	0	2	0	3	0	0	0	2	0	5	1	0	0	12	1	7	0	0	9	0	6	1	2	1	2	0	0	1	0	14	6	4	13	13	12	16	16	13	5	12	15	11	11	17
PCMTD1P8	0	1	0	2	0	0	1	1	0	0	1	0	2	0	0	2	1	1	2	2	0	0	0	0	0	1	0	1	0	4	3	1	0	0	33	8	7	3	2	2	0	0	2	1
DEFB115	0	0	0	0	0	0	0	0	0	0	0	0	0	0	0	0	0	0	0	0	0	0	0	0	0	0	0	0	0	0	0	0	0	0	0	0	0	0	0	0	0	0	0	0
DKKL1P1	0	0	2	0	0	0	0	0	0	0	0	0	0	0	1	0	0	0	0	0	0	0	0	0	0	0	0	0	0	2	0	2	1	0	0	1	4	2	0	0	1	0	1	0
DEFB116	0	0	0	0	0	0	0	0	0	1	0	0	0	0	0	0	0	0	0	0	0	0	0	0	0	0	0	0	0	0	0	0	0	0	0	0	0	0	0	0	0	0	0	0
HAUS6P2	0	2	0	0	0	1	0	0	0	5	0	0	0	0	1	0	4	2	1	0	0	1	0	0	1	4	0	0	0	3	4	11	0	4	1	1	7	1	3	3	2	2	2	5
DEFB118	0	0	0	0	0	0	0	0	0	0	0	0	0	0	0	0	0	0	0	0	0	0	0	0	0	0	0	0	0	0	0	0	0	1	0	0	0	0	0	0	0	4	0	0
DEFB119	0	3	0	0	0	0	0	0	0	0	0	0	0	0	1	0	0	0	0	0	0	0	0	0	0	0	0	0	0	0	0	0	0	0	0	0	0	0	0	0	0	0	0	0
DEFB121	0	0	0	0	0	0	0	0	0	2	0	0	0	0	1	0	0	0	0	0	0	0	0	0	1	1	0	0	0	0	0	0	0	0	0	0	0	0	0	0	0	0	0	0
DEFB122	0	0	0	1	0	0	1	0	0	0	0	0	0	0	0	0	0	0	0	0	0	0	0	0	0	0	0	0	0	0	0	0	0	0	3	0	1	1	0	0	1	0	0	0
DEFB123	0	0	0	0	0	0	0	0	0	0	0	0	0	1	0	0	0	0	0	0	0	0	0	0	0	0	0	0	0	0	0	0	0	0	0	0	0	0	0	0	0	27	0	0
DEFB124	0	2	0	12	0	10	6	4	1	3	5	3	1	117	21	6	7	2	13	20	0	0	17	0	1	0	1	8	3	12	4	17	31	75	16	25	38	27	0	19	7	0	7	38
REM1	6	113	6	415	13	175	163	148	11	11	192	40	26	697	607	135	207	79	138	234	88	27	382	60	33	29	41	232	141	229	66	242	762	836	318	311	1038	793	4	490	348	1	60	634
LINC00028	0	1	0	8	3	8	1	5	0	1	4	2	0	16	8	4	4	11	5	10	4	2	7	0	1	2	1	26	4	12	3	6	29	21	8	17	25	25	0	14	11	0	13	26
HM13	286	1690	236	2844	473	3188	3442	2759	190	1741	980	5606	951	1725	4187	3280	3048	2309	940	647	2569	1663	4395	688	2142	1302	344	997	863	7724	6046	6251	6021	11041	8731	7349	12455	10102	6324	12205	9037	1208	6679	5691
MCTS2P	41	113	11	222	34	277	264	231	10	144	31	516	65	112	231	183	204	105	97	77	250	128	324	37	200	82	20	97	71	664	1062	932	777	1010	855	601	880	866	562	982	778	62	550	620
HM13-AS1	4	28	1	43	4	42	40	26	2	20	7	148	9	27	53	24	52	10	14	9	15	14	71	6	22	19	2	32	11	50	100	74	35	113	78	65	87	47	114	69	104	26	171	67
LOC105372588	2	4	1	6	2	10	11	7	1	2	10	10	4	36	19	9	6	4	10	9	37	21	2	2	14	3	0	21	3	12	7	6	18	21	42	22	21	26	27	21	16	10	28	24
ID1	36	570	89	1527	66	814	1047	481	10	22	412	246	427	1679	2092	1372	1016	742	526	986	2783	1847	352	405	1422	710	326	583	649	3326	551	1548	4510	4171	5381	4484	3368	11062	1095	5289	5990	175	1282	3936
MIR3193	1	2	0	14	0	4	14	1	0	1	1	2	0	2	0	2	4	1	3	4	13	3	4	0	6	2	1	0	1	22	4	10	3	13	26	28	28	8	4	5	9	0	4	20
COX4I2	10	134	2	90	1	131	63	47	4	2	84	38	27	302	389	262	121	112	120	77	83	37	104	21	11	12	22	115	70	336	57	180	149	142	224	354	226	611	1	542	494	5	57	339
TPX2	56	867	29	1019	37	1912	1898	745	27	68	87	620	72	99	2202	1480	1460	1217	522	108	1329	611	1059	397	1964	11	263	362	499	2411	4774	3248	2844	5258	2779	2651	2960	2788	233	5637	4598	100	287	434
FOXS1	2	26	6	66	0	57	32	21	0	6	34	22	15	159	144	53	70	102	7	38	28	15	61	15	5	11	24	54	42	41	27	110	312	286	115	138	139	259	0	323	233	0	9	283
DUSP15	1	42	9	35	5	20	1	10	4	23	30	5	7	85	75	36	20	14	25	6	27	9	38	0	10	5	7	38	40	68	5	30	40	77	45	27	89	142	6	128	109	0	16	72
TTLL9	12	38	17	30	7	34	11	30	3	32	15	12	8	52	30	17	39	7	38	16	32	12	33	8	15	25	2	19	10	130	59	93	65	97	138	168	133	115	26	140	81	169	46	141
HCK	1035	3333	303	2358	727	6044	1591	4491	869	14047	642	7602	1571	1049	6554	1562	7787	1607	682	244	1719	630	7864	352	757	816	753	1043	668	5210	5248	11429	3137	9348	4262	3511	22045	3048	7038	9837	14415	7581	22939	1385
TM9SF4	156	1178	68	1735	271	1576	1517	1772	96	1355	809	1726	476	2418	2350	2010	1703	1006	623	457	1777	1070	2588	489	1092	1342	226	1017	597	5899	4033	4981	3878	5412	6453	5393	6828	6222	2166	8325	5379	616	3841	5954
LOC107985403	34	75	9	102	24	84	92	109	2	187	35	288	23	120	135	84	102	69	42	19	139	40	135	13	99	38	24	45	39	125	87	131	81	174	213	171	276	151	144	263	203	55	277	245
PLAGL2	98	335	61	366	113	558	417	426	45	936	200	1778	183	506	409	443	670	331	159	165	440	358	769	82	413	239	69	332	126	851	885	1239	558	1036	1035	891	1429	572	1395	1373	1525	234	2476	1002
POFUT1	42	855	60	1541	138	1196	1446	1428	90	284	715	576	275	1689	1419	1934	1070	941	913	652	1442	790	1793	379	1156	724	205	1102	370	3108	1981	2576	2559	3666	3474	3028	4133	5003	93	5258	3423	58	1396	5249
MIR1825	0	0	0	0	0	0	0	0	0	0	0	0	0	0	0	0	0	0	0	0	0	0	0	0	0	0	0	0	0	0	0	0	0	0	0	0	0	0	0	0	0	0	0	0
KIF3B	179	1271	183	2318	227	2183	2165	1993	180	1023	949	1222	614	1964	2240	2023	1453	925	1326	970	2012	832	2626	398	1121	983	227	839	533	6508	5392	5963	5027	6875	6417	4994	6891	6070	404	6469	4728	314	3588	5353
ASXL1	165	2384	273	4923	545	2914	3962	3875	207	589	1809	1368	1112	5073	4409	4316	2650	1809	2526	1867	2797	1577	5046	826	1822	1746	637	2709	1834	9411	6267	9220	8429	9870	10540	10908	11173	11032	1603	14930	9023	384	4848	13722
NOL4L	212	805	192	1915	195	1650	1278	1095	140	1133	477	1723	585	1289	1969	1556	1351	968	641	535	630	304	1739	321	331	325	276	572	668	3184	2060	2799	3165	4494	4038	3683	4762	4032	1450	5844	4842	479	2115	2722
LOC101929698	0	2	0	13	2	12	10	8	2	2	1	8	4	10	24	8	30	2	8	3	7	2	27	2	10	2	5	10	4	11	7	10	15	22	22	13	32	16	0	64	56	1	6	13
LOC105372592	0	3	0	6	0	11	6	14	2	0	2	3	0	15	23	4	18	3	5	0	10	1	20	1	4	0	3	12	4	7	18	15	9	14	8	5	13	5	1	54	16	2	0	8
NOL4L-DT	0	0	0	0	0	0	0	0	0	0	0	0	0	1	0	0	1	0	0	0	0	0	0	0	2	1	0	0	0	0	0	0	1	0	0	0	1	0	0	1	1	1	0	0
C20orf203	2	0	0	30	7	3	3	9	0	1	35	3	2	119	34	13	6	5	27	35	2	7	8	1	7	12	2	28	7	20	8	7	40	20	25	36	22	48	5	51	35	2	10	272
COMMD7	30	545	55	1058	137	699	1020	1042	47	115	515	230	313	1293	1613	1062	617	505	556	395	1035	574	1299	145	536	301	125	707	319	2250	1272	1851	1982	2000	2169	1898	1841	3051	35	2839	2037	13	595	2354
DNMT3B	3	150	13	256	19	176	180	171	2	4	80	50	42	372	410	251	190	170	160	55	830	616	116	70	516	57	39	162	131	363	283	311	655	479	685	445	349	721	6	1524	807	9	108	552
EFCAB8	269	524	101	772	158	811	649	774	79	925	195	732	116	541	946	491	876	319	310	263	1034	586	1194	109	872	285	88	308	177	2274	1656	2407	1956	2681	2626	1968	2901	1709	3395	2060	2449	1386	3045	2079
SUN5	0	1	6	0	0	2	0	2	0	2	0	0	0	0	0	0	0	0	0	0	0	0	1	0	0	0	2	1	0	0	1	0	0	0	0	0	0	0	0	2	0	3	0	2
BPIFB2	0	0	26	1	0	0	0	5	0	0	0	1	0	0	0	0	0	0	0	0	0	0	0	0	4	2	0	1	0	0	0	0	0	0	0	2	0	0	1	0	0	0	0	1
BPIFB6	1	0	0	0	0	0	0	0	0	0	1	0	0	0	0	0	0	0	0	0	0	0	0	0	0	0	0	1	0	0	0	0	0	0	0	0	1	0	3	0	0	232	1	0
BPIFB3	0	0	0	0	0	0	0	1	0	0	0	0	0	0	0	0	0	0	0	0	0	0	0	0	1	1	0	0	0	0	0	0	0	0	3	1	0	0	0	0	0	15	0	2
BPIFB4	0	39	0	4	0	0	8	11	3	8	368	0	53	1	1	60	1	7	0	2	23	0	3	13	2	0	0	34	5	97	29	4	252	8	9	28	4	26	1	13	0	0	2	36
LOC105372714	0	0	1	0	0	0	0	2	0	0	0	0	0	1	0	0	0	0	0	0	0	0	0	0	0	0	0	0	0	0	0	0	0	0	1	0	0	0	1	0	0	98	0	1
BPIFA2	0	0	11	0	0	0	0	0	0	4	0	0	0	0	0	0	0	0	0	0	0	0	0	0	0	0	0	0	0	0	0	0	0	0	0	0	2	0	0	0	0	4	0	0
SOCS2P1	0	0	0	0	0	0	0	1	0	0	0	0	0	0	0	0	0	0	0	0	0	0	0	0	0	0	0	1	0	0	0	0	0	0	0	0	0	0	0	0	0	0	0	0
BPIFA4P	0	0	0	0	0	0	0	1	0	0	0	0	0	0	1	0	0	0	0	0	0	0	0	0	0	0	0	0	0	0	0	0	0	0	0	0	0	0	0	0	0	0	0	0
BPIFA3	0	0	1	0	0	0	0	0	0	1	0	1	0	0	0	0	0	0	0	0	0	0	0	1	0	0	0	3	0	0	0	0	0	0	0	0	0	0	2	0	0	6	0	0
BPIFA1	1	0	6	0	0	0	0	0	0	0	0	0	0	0	1	0	0	0	0	0	0	0	0	0	0	0	0	0	0	0	0	0	0	0	0	2	0	0	0	0	0	0	0	2
LOC105372593	0	0	0	0	0	0	0	0	0	0	0	0	0	0	0	0	0	0	0	0	0	0	0	0	0	0	0	0	0	0	0	0	0	0	0	0	0	0	0	0	0	0	0	0
LOC105372594	1	0	3	0	0	0	0	1	0	1	0	0	0	0	0	1	0	0	0	0	0	0	0	0	2	0	0	0	0	0	0	0	1	2	1	2	1	4	1	1	1	3	0	1
CDK5RAP1	20	470	39	634	96	512	567	625	16	68	185	191	131	695	759	523	547	255	414	214	733	450	659	131	707	304	96	376	264	1569	875	1259	1362	1846	1709	1530	2076	1909	25	2439	1525	37	785	2254
CBFA2T2	84	685	688	1101	240	648	779	790	138	392	630	835	216	2130	1256	1054	1145	527	635	467	1107	480	1311	218	685	884	139	891	433	1993	1537	2015	2083	2768	2550	2292	2751	2705	1657	4228	2593	420	1910	3717
PXMP4	2	74	28	225	23	91	127	138	11	18	136	38	49	495	248	225	93	139	238	94	194	98	166	39	153	104	27	149	80	269	153	219	593	464	401	282	448	1126	3	850	583	2	150	1226
RPL31P2	0	26	3	22	0	24	22	14	5	6	4	15	15	15	6	32	15	23	30	16	109	61	44	6	52	5	2	29	8	110	204	101	151	166	129	88	120	167	2	93	119	2	76	107
ZNF341-AS1	0	9	0	11	3	12	8	16	0	3	4	6	9	24	23	9	11	6	4	0	13	11	15	2	19	10	0	5	1	34	10	14	23	27	62	22	49	11	0	42	15	0	11	28
TPM3P2	75	1	0	0	0	0	0	1	1	5	0	0	17	1	0	0	1	0	1	0	1	0	0	0	2	0	0	0	1	5	4	1	1	2	2	1	2	0	14	1	5	38	10	1
RALY-AS1	26	29	1	33	8	45	23	33	4	50	23	27	17	51	59	30	36	7	15	4	39	26	60	4	26	18	9	38	10	42	35	46	77	61	66	60	95	57	55	90	54	42	115	55
RALY	1056	1937	356	3490	472	3024	3181	3535	258	2327	1857	2539	834	5050	6247	3322	2935	1860	1602	1131	3986	2030	4681	508	2737	955	433	2150	1020	4430	2429	4217	4764	7187	5570	5708	7744	9614	9443	10276	7579	4238	9741	9387
MIR4755	15	17	3	11	6	19	12	19	0	16	2	11	1	17	11	12	12	8	7	4	16	4	18	4	18	11	6	9	8	25	16	41	39	49	51	43	59	31	86	53	43	36	73	56
RPS2P1	1	1	1	8	1	6	5	9	0	2	7	2	2	20	9	0	6	0	2	2	3	2	5	2	13	4	1	22	7	10	5	14	29	10	21	15	9	14	90	16	14	10	10	15
ASIP	125	9	3	11	3	7	5	11	1	6	12	7	13	45	14	14	10	5	7	8	19	5	13	2	16	10	0	8	3	16	13	7	16	17	19	13	5	19	34	29	21	8	10	53
XPOTP1	16	443	30	830	46	659	908	1022	28	129	134	282	160	337	477	515	473	228	502	208	1102	615	902	134	1203	165	82	306	114	1556	2482	2171	1808	2064	2220	1453	1975	2024	85	2085	1666	44	534	1136
CDC42P1	6	34	3	43	7	34	66	40	3	36	9	71	6	32	17	41	24	13	28	19	53	23	92	6	32	11	6	41	14	119	121	165	164	224	207	124	160	132	32	222	166	28	147	148
MIR644A	6	41	0	49	11	37	80	49	1	10	2	31	3	11	22	18	23	5	35	14	52	32	43	6	31	4	8	15	13	42	49	73	81	107	87	42	54	73	31	103	100	12	129	82
FDX1P1	17	106	8	165	31	130	201	207	11	109	44	171	43	148	209	162	133	61	78	64	230	113	249	25	177	70	18	90	45	368	427	519	372	508	478	401	483	502	101	530	469	37	456	525
MAP1LC3A	77	164	62	181	71	344	180	210	43	673	240	493	85	727	376	241	383	193	112	95	291	250	415	73	208	200	47	180	122	308	190	304	612	736	608	507	1231	1073	1134	840	1037	376	2030	1045
LOC105372599	2	3	2	2	1	18	2	6	1	9	0	12	1	1	1	2	24	0	0	1	2	1	3	1	2	2	2	2	0	0	1	0	0	4	0	0	20	3	18	8	8	18	73	1
TP53INP2	62	785	105	773	214	1543	742	934	189	707	762	672	257	1092	1128	694	1458	464	328	498	525	575	1482	226	273	429	107	343	245	1323	1274	1290	1309	2105	1663	1747	3037	1564	2207	2356	2182	906	2986	2435
HMGB3P1	10	0	0	0	0	1	0	2	0	0	0	0	0	1	0	0	0	0	0	0	2	0	1	0	3	3	0	0	0	3	0	0	0	0	1	1	0	0	1	1	1	2	0	4
ACSS2	419	910	246	1183	369	1510	958	1379	175	1323	716	3418	347	4996	1729	1475	2028	683	919	420	1631	907	2586	238	1391	504	169	885	347	2557	1896	2030	1798	2646	2162	2603	3484	2842	5913	3604	3367	1920	7583	4551
GSS	33	356	44	707	56	565	741	496	47	92	305	250	101	623	1100	727	634	367	285	141	1824	777	889	154	1064	274	80	328	239	2436	1375	2009	2102	2642	2359	2443	2914	3786	201	4151	2871	67	1430	2340
MIR499A	0	1	0	1	0	0	1	1	0	0	1	0	0	4	0	1	4	0	1	1	1	0	1	0	0	2	0	0	0	4	0	2	3	2	8	6	4	2	0	7	4	0	0	5
MIR499B	0	0	0	0	0	0	0	0	0	0	0	0	0	0	0	0	0	0	0	0	0	0	0	0	0	0	0	0	0	0	0	0	0	0	0	0	0	0	0	0	0	0	0	0
TRPC4AP	571	3052	537	4968	813	4440	4775	4981	275	4207	1558	6038	1088	4893	5824	4480	4480	2314	2893	1336	5040	2656	6305	954	2721	1997	788	2690	1642	11301	7919	10191	11151	13711	13572	12932	17022	15827	3860	21110	14671	2092	18091	14512
MMP24-AS1-EDEM2	12	81	5	114	42	81	60	84	14	155	71	235	48	207	157	90	116	53	68	36	80	34	116	21	30	154	26	80	44	361	708	364	222	325	294	245	465	270	93	521	266	40	304	317
EDEM2	6	19	1	37	1	34	19	23	5	89	29	34	18	63	163	43	96	21	20	8	40	13	37	5	25	59	5	25	11	126	73	98	154	162	113	155	194	216	85	266	153	37	188	112
PROCR	64	518	25	482	52	1004	513	890	74	400	236	320	394	589	592	687	749	459	729	135	849	218	1124	86	637	1089	70	289	128	1579	1056	1403	1377	2431	2013	1338	2516	2572	56	2365	1170	10	818	1984
EIF6	81	873	93	1498	177	1716	1681	2377	100	476	542	609	344	1164	2272	1383	1525	824	544	356	6081	4256	2090	330	4413	580	195	657	373	3318	1952	2168	3882	4828	4584	3968	5667	7171	344	6370	4610	376	3683	3757
FAM83C-AS1	0	3	0	0	0	6	2	5	0	4	0	0	2	0	0	0	7	2	0	0	18	7	11	0	7	0	2	0	0	5	2	4	0	9	1	2	9	0	2	3	0	4	4	1
FAM83C	4	4	0	0	2	7	3	12	2	5	0	0	0	0	6	4	9	1	6	2	1049	1212	8	3	1450	0	4	2	3	5	7	1	0	24	3	13	6	0	2	0	33	209	20	7
UQCC1	31	421	26	763	104	562	611	854	21	23	275	149	181	944	619	586	514	277	497	244	737	410	814	146	660	364	123	667	279	2174	1414	1626	2061	2144	2241	1810	2280	2643	11	2624	1681	23	794	2883
GDF5	0	1	1	14	0	3	10	18	0	1	15	0	4	64	5	3	5	3	31	3	5	0	7	1	1	16	0	10	0	2	5	8	29	13	15	7	17	53	1	75	15	3	1	27
MIR1289-1	0	2	0	4	0	1	1	3	0	0	0	0	0	3	1	1	1	1	0	1	0	1	1	0	0	0	0	0	0	0	2	1	2	2	6	0	6	8	0	2	5	0	1	1
LOC102725201	1	21	1	27	5	8	22	20	3	7	11	18	7	42	33	29	36	22	7	9	31	11	36	4	15	10	9	12	12	55	46	57	53	73	59	52	109	56	8	95	79	2	48	75
C20orf173	24	6	1	15	5	5	3	5	0	0	3	3	0	16	19	7	10	3	5	7	8	3	22	1	14	11	1	6	1	21	16	26	13	40	31	16	47	11	8	27	9	0	14	28
ERGIC3	77	1758	104	3069	261	2628	2981	3416	163	693	1428	830	1002	3611	3910	3136	2360	1710	1493	941	4562	1861	3942	476	2262	1281	328	1873	748	9880	6429	7021	9532	8177	10138	10469	13068	21188	296	15352	9414	195	4275	12003
RPL37P1	0	4	1	1	3	4	0	2	1	0	1	0	4	0	1	4	5	4	4	2	5	6	10	0	2	1	2	3	4	7	28	19	13	14	13	9	11	15	0	5	7	0	8	20
SPAG4	32	119	34	168	198	212	168	313	41	110	60	157	18	136	324	81	200	75	61	26	93	47	258	23	118	88	22	86	48	206	250	295	186	331	464	298	392	378	202	434	503	60	629	182
CPNE1	308	1522	193	2481	487	3273	2846	3300	196	1565	1303	2351	687	2779	3765	2801	2657	1673	1407	429	2336	1154	2756	571	1837	1122	422	1691	1046	6247	4048	3584	6699	4119	8921	7026	9627	12430	2062	8414	6150	888	4896	7589
NFS1	47	287	16	518	50	382	317	445	10	88	207	148	61	607	732	351	407	194	293	147	678	315	547	86	504	186	70	365	135	1499	984	1177	1298	1535	1666	1380	1775	2396	49	2192	1451	140	662	2202
ROMO1	54	407	58	674	52	768	792	968	57	244	429	365	416	654	831	759	795	467	308	206	1508	1214	1245	205	1310	350	115	645	226	2346	1923	1730	2399	2497	2013	1597	2221	2749	50	1896	1791	89	1156	1621
PHF20	1145	2074	388	2624	500	2454	2287	2582	254	2438	895	6783	646	2680	2662	1958	2612	909	1350	727	2904	1320	3712	359	1917	922	357	1483	611	7569	7708	8331	6275	7792	6091	6997	8318	5791	11725	8260	8038	5613	16545	7987
COX7BP2	41	20	1	36	1	31	24	19	3	76	6	250	7	23	40	15	40	17	11	6	31	16	52	1	14	13	5	11	9	28	32	45	29	51	22	34	69	27	91	78	93	36	237	72
HIGD1AP16	54	49	0	60	11	83	67	85	4	72	12	240	7	27	59	26	75	15	35	22	65	35	127	1	33	19	6	34	18	108	112	178	92	134	98	112	175	63	217	159	179	67	469	147
CNBD2	14	10	4	21	6	8	13	13	2	5	7	6	2	34	18	11	6	4	7	9	13	6	8	2	19	4	0	18	3	26	17	22	9	31	26	31	36	10	123	42	33	15	38	83
EPB41L1	25	342	31	816	108	395	435	349	20	119	898	218	112	3358	1370	1906	602	949	726	879	397	281	547	164	212	748	145	627	533	1924	698	959	1898	2098	1515	1996	2554	2796	57	5308	2824	6	411	5127
HMGB3P2	0	1	0	0	1	1	1	0	0	6	0	1	0	3	2	2	1	0	0	0	0	1	2	0	1	2	0	0	1	4	3	0	0	2	1	0	1	3	9	3	4	0	1	1
LOC105372602	0	3	2	2	0	1	0	1	1	0	2	2	1	24	11	10	5	1	5	1	3	2	2	0	1	5	1	9	5	17	3	2	12	9	3	10	5	9	0	31	14	0	7	19
AAR2	19	193	20	306	57	440	507	538	14	37	323	146	115	740	598	535	324	312	227	170	451	285	757	104	335	180	58	267	132	1734	923	1412	1817	1810	2018	1944	2468	2764	27	2514	1935	18	749	2261
DLGAP4-AS1	1	102	3	111	12	127	104	159	13	20	22	35	22	148	67	86	103	40	77	26	113	44	181	18	84	48	13	39	42	196	135	189	187	305	356	247	279	168	9	298	123	6	84	346
TGIF2	57	242	30	417	56	277	343	260	29	298	209	529	93	474	442	568	421	235	241	190	276	153	516	86	164	161	64	214	152	736	510	901	811	1001	768	1095	1128	1250	278	1929	1311	70	949	1111
TGIF2-RAB5IF	0	0	0	0	0	3	0	0	0	0	0	0	1	0	0	0	0	0	0	0	0	0	1	0	1	0	0	0	0	0	0	0	0	0	0	0	0	0	0	1	0	0	0	0
LOC107985397	2	5	1	8	3	6	5	6	0	12	1	18	7	10	9	6	23	5	4	6	3	0	8	1	3	4	2	20	2	13	6	6	13	3	8	15	10	15	31	24	21	14	40	21
RAB5IF	395	278	103	305	68	525	402	741	89	912	141	971	214	177	616	293	764	206	150	81	850	817	746	98	939	121	85	274	111	331	259	294	303	398	316	237	575	381	1364	354	489	802	1344	188
SLA2	39	119	2	82	38	131	74	149	13	67	45	92	43	116	162	38	198	23	42	22	51	47	238	10	131	19	25	152	27	134	102	274	90	244	225	286	428	187	102	454	498	25	156	279
DSN1	22	413	20	681	61	618	612	595	25	67	109	205	60	253	483	490	462	280	309	174	537	266	914	169	551	128	89	257	266	1909	2316	2410	1993	2396	2301	1340	2178	2158	37	2267	2089	33	766	1076
RPS27AP3	1	5	1	7	0	11	3	10	0	0	0	1	0	5	8	2	1	5	0	0	2	1	7	0	3	0	0	3	3	8	11	28	22	23	10	7	27	9	4	31	25	3	7	9
MROH8	40	23	45	64	15	39	63	52	4	4	55	23	24	130	58	91	30	48	72	25	31	22	57	8	21	53	8	100	26	205	124	168	181	240	213	206	125	223	11	380	180	135	66	576
GHRH	0	0	0	3	0	2	0	0	0	1	0	0	0	5	2	0	2	0	2	0	2	0	5	0	1	3	3	0	0	0	0	1	2	2	2	1	1	0	5	1	2	2	0	3
LOC105372606	0	2	0	3	5	1	2	4	1	8	0	4	1	0	9	1	6	0	0	0	1	2	8	0	3	0	2	0	0	1	4	4	1	4	5	3	7	3	418	11	7	1	7	11
BLCAP	153	420	51	1139	128	718	743	828	45	400	541	372	233	7353	1772	1302	1135	656	586	413	1857	1460	1312	176	1503	425	125	2312	370	1757	1131	1565	1760	2554	2007	1961	2401	2867	212	3465	2253	111	890	11608
PPIAP3	2	1	0	2	1	0	2	3	0	2	0	0	0	2	1	2	1	2	0	0	4	2	1	0	0	2	0	2	2	1	0	4	1	5	5	1	4	2	2	4	2	1	0	8
LINC01746	0	0	0	0	0	0	0	0	0	0	0	0	0	0	0	0	0	0	0	0	0	0	0	0	0	0	0	0	0	0	0	0	0	0	0	0	1	0	0	0	0	0	0	0
GLRXP1	0	4	3	3	2	4	2	8	0	0	0	0	2	0	1	4	4	1	0	0	2	0	5	0	1	10	0	13	1	15	51	22	2	27	43	9	31	8	7	0	8	8	11	13
LINC00489	0	0	0	0	0	0	0	0	0	6	0	0	0	0	0	0	0	0	0	0	0	0	0	0	0	0	0	0	0	0	0	0	0	0	0	0	0	0	0	0	0	4	1	0
LOC105372609	0	0	0	0	0	0	0	0	0	0	0	0	0	0	0	0	0	0	0	0	0	0	0	0	5	1	0	4	0	0	0	0	2	1	0	0	0	0	0	0	0	0	0	0
TTI1	134	517	30	747	106	708	780	756	34	175	256	414	184	681	788	778	657	404	513	244	952	391	1052	151	593	310	149	627	305	2672	2187	2677	2142	2481	2695	2364	3081	2613	106	3116	2170	181	1199	2545
TGM2	150	2889	222	2423	651	5509	4003	2612	217	1068	4046	1811	4135	910	5247	9228	5246	4619	1221	513	2397	289	3180	622	675	3149	703	2745	1717	5055	1763	2677	12816	17245	14233	12176	19744	8162	985	16732	8348	57	5313	7388
LOC107987281	0	22	1	3	3	21	10	12	1	6	4	15	5	5	7	15	43	14	0	0	8	0	6	2	3	5	1	9	2	24	21	28	29	36	64	116	64	10	20	4	16	0	37	19
KIAA1755	11	185	45	39	24	61	121	22	8	13	374	46	67	1414	178	317	139	320	711	498	94	23	71	17	10	571	16	343	94	154	44	140	565	684	300	398	714	1775	4214	2154	445	29	235	4471
LOC149684	0	0	0	0	1	1	3	1	0	0	4	0	1	40	10	3	2	7	16	9	1	0	0	0	0	8	2	10	0	1	0	3	20	1	4	4	4	56	0	34	5	0	4	71
BPI	85	43	20	4	15	112	5	8	60	184	8	124	42	58	31	3	157	30	21	8	13	9	106	26	26	21	21	17	3	82	182	65	45	72	11	60	153	150	475	28	167	629	941	79
LBP	30	408	247	157	4	229	195	113	35	179	160	190	2558	180	352	5867	129	985	2053	76	607	17	860	115	14	14150	40	2551	133	388	68	440	888	276	627	2279	1565	4126	129	16454	326	28	1121	179
SNHG11	4	52	11	131	19	77	86	115	7	11	62	16	29	166	137	127	86	82	64	28	146	67	158	39	74	45	14	35	46	317	151	208	296	367	400	330	497	612	7	556	370	0	214	522
ADIG	0	1	0	0	0	2	0	0	0	0	2	0	0	0	0	2	4	0	0	0	0	1	5	0	0	1	0	0	0	2	1	1	0	3	12	10	5	1	0	1	3	0	1	10
ARHGAP40	1	1	0	0	7	2	2	1	0	0	0	1	0	0	3	1	6	1	0	0	132	277	0	2	219	0	0	0	2	42	0	0	3	9	0	35	2	0	4	1	4	4	29	4
LOC391247	0	2	0	6	0	4	6	4	1	0	2	2	2	0	8	12	10	18	2	0	6	14	11	2	25	1	1	0	4	32	43	47	30	34	24	15	22	38	6	46	33	0	8	3
RN7SKP173	5	28	3	25	8	22	19	25	0	9	9	17	7	64	21	17	39	9	19	11	24	14	33	2	12	18	6	27	8	74	67	64	41	87	160	66	120	69	6	53	67	21	173	82
PPP1R16B	19	387	19	764	115	426	486	742	22	28	557	127	370	1928	1254	1415	877	525	1405	610	600	89	893	61	596	134	164	679	432	1102	396	1478	1298	1448	2599	1844	2584	2726	89	4049	2458	39	384	4607
FAM83D	7	118	207	131	10	293	304	123	94	1	22	82	26	33	325	160	290	182	46	37	266	131	322	90	408	19	46	63	76	475	1210	464	371	674	463	344	432	382	13	772	582	9	17	32
DHX35	28	517	16	794	69	394	542	792	17	42	254	163	92	804	709	569	461	254	507	299	657	350	896	124	509	278	85	641	319	2400	1585	2058	2055	1820	2157	1930	1963	3046	49	2922	1711	34	986	2623
NPM1P19	2	23	1	51	4	19	40	26	0	7	16	16	3	34	40	33	26	17	18	12	35	20	62	6	26	13	4	4	9	112	130	145	86	147	124	76	96	119	7	92	81	4	50	59
LOC107985448	0	0	0	0	0	0	0	0	0	0	0	0	0	0	0	0	0	0	3	0	0	0	0	0	0	0	1	11	0	0	0	2	2	2	0	0	2	0	0	2	1	0	2	24
LINC01734	1	0	1	0	0	0	1	2	0	0	0	0	0	8	0	0	0	0	1	0	0	0	0	0	1	0	0	0	0	0	0	2	0	0	4	0	0	0	0	0	3	0	0	15
LOC102724950	4	3	5	1	0	0	0	3	0	0	0	0	0	2	2	1	0	0	1	0	0	0	0	0	0	0	0	4	0	5	1	3	3	2	0	0	3	22	0	6	2	37	0	15
LOC105372614	2	0	0	0	0	0	0	3	0	5	0	3	1	3	0	1	2	1	6	0	0	0	0	0	1	1	0	16	1	0	3	6	3	3	6	3	0	32	3	8	3	22	5	15
LOC105372613	0	1	32	6	0	2	2	1	7	4	0	1	2	4	0	3	0	0	11	4	1	0	0	0	0	2	0	4	2	11	15	43	13	7	28	3	12	30	1	19	7	121	59	20
LINC01370	0	0	2	0	0	0	0	0	0	0	1	0	0	0	0	0	0	0	0	0	2	0	4	0	0	0	0	0	0	0	0	1	0	0	0	1	0	2	0	0	0	0	0	5
LOC105372616	0	0	0	0	0	0	0	0	0	0	0	0	0	5	0	0	0	0	2	0	0	0	1	0	0	1	0	2	0	0	2	0	0	0	1	1	0	0	0	0	0	0	0	1
LOC105372617	4	0	0	0	0	3	5	0	0	0	0	0	0	5	2	2	2	2	1	2	20	15	1	0	14	0	1	4	1	9	7	7	2	9	2	4	1	4	1	13	8	4	12	21
LOC105372618	0	1	1	2	1	3	3	2	0	1	0	3	0	1	2	4	7	0	0	1	41	37	3	0	44	0	0	0	1	13	3	17	0	23	12	13	3	4	1	10	12	4	26	6
LOC107985446	1	6	0	3	1	5	2	5	1	0	2	1	0	2	3	1	15	4	2	0	53	48	4	0	57	2	1	2	0	12	8	4	3	6	6	9	13	2	8	8	8	2	20	2
LOC102724968	10	4	0	1	2	3	1	2	0	3	0	2	3	5	5	4	12	2	2	2	153	208	5	0	173	0	0	13	0	37	11	3	8	37	13	21	15	12	8	9	22	13	30	19
LOC107985435	9	8	74	7	3	9	6	3	1	5	0	1	6	7	7	6	44	2	5	4	378	313	10	0	344	13	0	17	4	65	11	13	7	82	12	24	6	21	19	8	36	92	65	27
LOC101927098	0	13	2	1	0	3	8	6	0	0	0	5	2	20	5	0	8	6	4	1	15	7	5	0	9	2	0	19	1	16	5	17	6	45	11	35	6	9	5	23	15	0	10	35
SNORD154	0	0	0	0	0	0	0	0	0	0	0	0	0	0	0	0	0	0	0	0	0	0	0	0	0	0	0	0	0	0	0	0	0	0	0	0	1	0	0	0	0	0	0	0
LOC100128988	0	5	0	4	2	1	4	3	2	2	1	3	0	4	2	7	2	1	1	3	6	1	11	0	7	1	1	0	1	8	9	7	3	19	9	8	21	30	2	27	17	1	7	11
TOP1	616	3102	268	2708	692	4600	4439	3575	303	2286	728	3507	1044	1858	3200	2895	3308	1261	1702	804	7094	3358	4170	471	4826	1095	409	1459	785	4938	6614	7393	4516	6502	5742	4785	7066	3117	11185	6382	6281	3830	9391	4581
PLCG1-AS1	61	60	20	106	7	102	85	70	5	36	13	39	18	75	102	52	100	17	42	32	221	68	107	8	161	32	13	51	35	184	212	298	226	336	240	178	321	206	532	287	269	442	487	301
PLCG1	76	1721	151	3506	318	1948	2137	1806	109	155	1911	551	670	7423	4183	3939	2212	1849	1545	1561	3818	1658	3251	650	2063	1213	454	2206	1924	6181	2305	4558	6731	9626	7311	7684	10728	10738	202	15416	8136	91	1323	16529
MIR6871	0	0	0	1	0	2	0	0	0	0	1	0	0	4	1	3	0	4	1	2	3	2	1	0	0	0	0	5	5	2	1	0	2	5	4	4	5	7	0	2	7	0	2	5
ZHX3	58	990	84	2198	250	1289	1414	1744	70	144	1061	336	316	4013	1455	1660	896	755	1427	1121	1856	1175	2721	352	1154	650	135	1355	556	4549	3636	4154	4043	6604	4634	4914	6130	4541	163	5795	3777	114	1511	12795
CHD6	263	2076	141	3738	546	1923	2333	2069	117	220	1731	656	612	5042	2845	3039	2287	1316	2567	1474	3062	1356	3097	409	1246	1097	431	2687	1202	11047	7992	10965	9153	10221	9563	9768	10305	10291	252	12952	8406	206	3929	17708
RPL12P11	1	10	0	24	2	13	14	18	0	0	8	4	2	26	17	31	15	12	27	11	26	20	25	0	8	7	0	33	11	77	73	109	67	80	83	68	70	56	1	147	61	8	35	112
LOC101927182	28	2	3	0	0	1	0	0	0	1	2	0	0	13	2	0	0	1	13	4	0	0	3	0	0	4	0	0	1	9	5	9	6	8	4	12	8	15	3	17	8	9	8	65
LOC643172	1	1	0	0	0	0	1	2	0	2	0	1	0	6	6	0	1	0	4	0	1	0	0	2	11	13	1	0	1	1	0	0	0	0	0	0	0	2	96	8	0	175	0	18
LOC105372622	0	2	215	0	1	0	0	0	1	0	1	0	0	6	0	0	0	0	5	1	0	0	0	0	1	0	1	0	0	3	0	0	0	0	0	0	0	3	1	3	1	3	0	26
PTPRT	31	28	10	7	0	22	1	11	2	12	12	1	3	56	15	41	8	8	35	13	40	10	24	6	8	22	0	17	0	279	23	108	7	20	65	434	29	17	5	43	102	381	11	339
LOC105372624	0	5	0	1	0	3	0	5	0	23	1	1	0	0	1	4	0	2	4	0	10	0	2	6	2	1	0	0	0	52	6	7	6	6	15	85	7	5	23	6	33	11	5	36
LOC101927159	1	0	0	1	0	0	0	2	0	0	1	0	1	0	0	0	1	0	2	0	1	0	0	0	3	2	0	0	0	2	0	1	0	0	0	1	2	0	3	0	2	3	0	0
LOC105372623	0	0	0	1	0	0	0	1	0	0	1	0	0	0	0	1	0	0	1	0	1	0	0	0	0	0	0	0	0	7	1	0	2	0	5	13	0	0	0	0	1	1	0	1
LOC101927138	29	2	40	1	1	1	0	1	0	0	0	0	0	0	0	0	0	1	0	0	1	0	0	0	2	2	0	0	0	10	1	0	0	0	7	18	0	0	0	0	3	1	0	5
PPIAP21	6	0	0	1	0	0	0	3	0	1	0	0	0	0	0	1	0	0	0	0	1	0	1	1	1	0	0	0	0	0	1	2	0	5	7	2	4	2	0	1	1	0	3	2
RNU6-743P	1	0	0	0	0	0	0	0	0	0	0	0	0	0	0	0	0	0	0	0	0	0	1	0	0	0	0	0	0	0	0	0	0	0	0	0	1	1	0	0	0	0	0	0
EIF4EBP2P1	0	0	0	0	0	0	0	0	0	0	0	0	0	1	0	0	0	0	0	0	0	0	0	0	0	0	0	0	0	0	0	0	0	0	0	2	0	0	0	0	0	0	0	0
SRSF6	106	3863	147	4880	478	3621	6168	4967	158	455	1273	1298	854	3559	3080	3430	3091	1412	2930	1495	6063	3030	6247	844	3965	1797	476	2618	1454	9615	8517	12212	12055	9864	12565	9255	10800	10907	1727	12550	8083	415	4345	10935
L3MBTL1	3	131	13	235	123	132	131	149	9	34	176	74	31	891	273	347	173	117	269	131	399	258	195	23	223	160	20	228	106	455	173	304	335	545	500	557	664	586	151	837	430	20	371	1292
SGK2	0	11	1	8	34	9	16	24	5	17	17	9	20	368	14	68	20	22	35	21	17	48	13	2	20	36	2	66	7	46	21	37	54	61	56	191	95	82	30	87	42	4	51	400
GTSF1L	0	0	0	0	0	2	1	1	0	0	0	0	0	0	0	0	2	0	0	0	0	0	0	0	1	1	0	1	0	1	0	1	0	7	8	1	4	3	0	3	2	0	0	0
LOC101927200	0	1	0	2	0	1	0	0	0	6	0	1	1	2	0	1	0	0	0	0	0	0	7	0	0	0	0	0	0	2	1	13	0	3	1	4	1	1	11	3	6	1	3	1
LOC107985441	0	0	1	0	0	0	0	2	0	0	0	1	1	0	0	0	2	1	0	1	0	1	1	1	0	0	1	0	0	0	0	4	0	2	9	1	2	0	2	2	6	0	0	0
LOC105372625	0	0	0	0	0	0	0	0	0	0	0	2	0	0	1	0	0	0	0	0	0	0	0	0	0	0	0	0	0	0	5	0	0	0	0	0	2	2	0	2	3	0	4	0
LINC01728	0	0	0	0	0	0	0	0	0	0	0	0	0	0	0	0	0	0	0	0	0	0	0	0	0	0	0	0	0	0	0	0	0	0	0	0	0	0	0	0	2	0	0	0
TOX2	13	86	10	103	31	87	108	63	2	2	85	32	9	129	124	174	59	102	34	55	26	28	248	26	29	22	14	44	54	120	79	298	241	321	362	314	441	185	6	334	120	27	53	224
JPH2	43	131	16	269	27	190	238	218	7	37	1207	125	43	3801	740	84	246	80	84	166	158	77	446	34	64	32	53	1726	135	133	38	258	1129	1079	685	266	526	1383	56	433	442	34	181	4594
OSER1	494	968	185	1070	332	1671	1176	1636	207	2327	314	4343	340	1215	1502	584	1597	369	965	441	1854	608	2208	127	1288	452	154	698	254	2198	3234	2770	1877	2338	2966	2056	3335	2035	7098	2410	2945	3928	10759	2335
OSER1-DT	26	43	9	75	15	43	55	41	7	80	38	101	23	169	55	78	63	26	85	30	40	12	62	13	25	26	5	61	22	121	94	104	182	159	195	99	291	240	235	309	157	97	383	354
R3HDML	0	5	0	0	0	0	0	0	0	0	0	0	0	0	0	0	0	0	0	0	1	0	0	0	2	3	0	6	0	0	1	0	0	0	0	0	1	0	1	0	0	1	0	1
HNF4A	2	0	0	0	2	0	0	2	0	2	0	0	0	11	0	1	5	1	0	0	0	1	4	0	6	5	0	1	0	0	1	0	0	4	2	0	1	1	5	1	2	4	4	3
HNF4A-AS1	0	0	0	0	0	0	2	0	0	0	0	0	0	0	0	0	0	0	0	0	0	0	0	0	0	0	0	0	0	0	1	0	2	0	0	0	0	0	0	0	0	10	4	0
MIR3646	0	0	0	0	0	0	0	0	0	0	0	0	0	0	0	0	0	0	0	0	0	0	0	0	0	0	0	0	0	0	0	0	0	0	0	0	0	0	0	0	0	0	0	0
LINC01430	0	1	0	1	0	1	0	0	0	0	1	2	0	3	2	0	1	0	0	0	0	0	0	0	1	0	0	0	0	0	0	1	0	4	0	0	1	0	1	1	0	0	4	1
LINC01620	0	3	0	2	1	4	2	0	0	9	1	1	0	0	3	0	6	1	0	1	0	0	2	1	3	2	0	8	2	0	0	5	0	9	6	0	8	2	1	9	1	692	7	15
RPL37AP1	129	1874	208	3293	289	4421	2349	3535	321	862	1799	859	2750	5066	3733	2667	2875	981	2279	551	8495	4907	4060	469	4891	842	465	2877	696	9822	13989	12327	16280	13795	13800	9433	11872	15239	474	13677	9219	275	6049	13434
TTPAL	179	813	70	889	218	1151	955	934	72	892	307	1416	324	844	889	616	1230	344	681	389	1965	887	1433	152	1389	359	107	532	235	2043	1857	2554	1896	3113	2085	2003	3594	1934	1570	3229	3052	1106	5815	3136
PKIG	53	629	147	1161	141	2310	870	1434	184	946	517	306	468	1559	2061	1061	1295	595	310	329	619	237	2065	239	260	428	98	701	312	5869	3386	3378	3195	5390	9248	5848	6721	4875	143	5642	3386	45	2703	3765
ADA	39	571	69	841	54	1256	489	637	29	262	288	158	216	1029	1294	534	586	404	346	263	596	227	721	108	463	254	171	527	323	820	451	968	1542	1307	2003	1610	2453	2193	36	3836	1986	12	435	2516
LINC01260	2	1	0	10	1	0	2	4	0	0	4	1	2	20	21	10	5	5	5	9	2	1	6	1	5	4	1	1	1	4	0	10	20	11	9	4	14	9	0	28	19	0	2	23
KCNK15-AS1	0	0	0	8	0	1	3	5	3	3	5	0	2	71	3	10	7	1	17	8	0	0	3	0	0	8	0	5	4	5	3	1	25	12	21	17	12	48	0	134	28	0	0	182
CCN5	49	329	25	2362	50	72	1930	987	25	247	9315	34	769	16490	897	5918	366	772	1648	2627	49	46	550	88	12	622	33	3705	154	537	100	193	3659	799	651	1500	358	10515	11	10470	2377	5	41	22107
KCNK15	6	7	6	12	4	10	5	11	1	34	53	10	54	172	24	133	44	28	52	98	10	2	8	5	1	91	3	90	3	34	32	10	81	14	29	72	34	71	0	236	24	61	22	159
RIMS4	4	18	6	8	0	6	8	5	1	69	90	2	19	416	16	19	16	14	90	296	4	2	7	0	4	57	3	51	6	6	5	2	56	9	7	17	8	33	10	200	16	54	22	444
PGBD4P2	0	0	0	0	0	0	0	0	0	0	0	0	0	0	0	0	0	0	0	1	0	0	0	0	0	0	0	0	0	1	0	0	0	0	0	0	0	0	0	1	0	1	0	0
PABPC1L	258	682	131	425	134	577	666	603	61	822	222	1904	151	644	702	543	725	347	399	178	431	226	776	272	394	258	149	463	350	964	689	676	916	1192	1116	1090	2195	994	4759	1966	1404	1180	2971	907
STK4-AS1	8	10	4	12	4	17	6	13	0	10	2	18	4	7	15	5	22	4	5	3	6	5	26	4	25	2	0	1	2	16	19	12	4	18	17	17	30	18	303	16	26	46	52	15
STK4	2994	4108	724	3727	1249	7185	3844	5880	669	10255	877	22048	1600	2214	6530	2431	7786	1449	2492	971	4356	1720	10008	602	4171	817	709	2047	904	7989	12246	14447	6782	12128	8881	7108	21120	6711	31512	13600	18195	19087	64614	6832
KCNS1	115	152	36	38	37	180	78	108	16	261	7	443	57	41	173	30	196	16	41	8	174	127	333	20	306	22	51	48	21	135	175	162	73	257	133	66	437	69	1333	217	413	639	1029	82
WFDC5	11	21	2	2	13	7	0	5	1	16	0	43	4	1	23	3	75	0	0	3	632	693	37	2	647	0	4	10	0	1	0	2	9	149	0	3	24	1	89	16	92	31	114	2
WFDC12	0	8	7	0	65	4	2	3	1	15	0	16	1	1	9	2	9	0	2	5	1426	1200	18	0	320	2	5	1	2	1	6	0	2	131	1	3	13	1	82	18	17	53	89	0
LOC101929863	2	0	1	1	3	4	0	7	1	16	0	25	0	0	7	3	11	1	1	0	84	53	9	0	103	1	1	0	1	2	7	8	1	29	0	0	2	6	128	20	26	29	57	6
PI3	298	620	160	82	1014	859	214	228	156	12163	56	16521	1032	45	1064	142	9313	813	76	96	12871	21956	3282	76	28508	56	274	65	189	1100	513	508	142	5589	82	186	815	31	1123	459	10276	3041	26263	0
LOC101929866	69	381	80	134	287	1764	253	608	74	2594	14	2149	185	54	540	38	1314	80	27	10	407	48	1557	36	97	5	80	35	34	143	970	926	496	1717	158	237	1547	54	671	1456	2554	1893	13608	34
SEMG1	0	1	5	0	0	0	0	4	3	6	0	9	0	0	4	0	6	0	0	0	1	0	5	0	8	0	0	0	0	0	2	2	0	2	0	0	0	0	24	6	24	9	46	0
SEMG2	0	0	4	0	0	0	0	2	2	0	0	4	0	1	0	0	7	0	0	0	1	0	2	0	13	0	0	0	0	0	1	1	1	0	0	0	1	0	10	2	4	1	21	1
LOC105372630	65	15	0	0	15	12	2	13	8	129	0	205	7	19	10	0	124	4	3	2	435	65	23	3	459	2	1	24	0	52	8	4	4	81	1	18	12	0	39	28	131	179	721	29
SLPI	148	335	75	33	665	319	31	135	165	7446	121	4356	218	535	733	86	7095	292	98	87	10010	11397	363	37	20177	48	115	825	47	1442	232	72	168	5650	24	356	416	47	1361	740	4306	3356	17630	696
RBPJL	0	1	2	5	7	7	5	18	0	7	2	1	0	3	4	4	7	2	0	0	19	6	4	4	13	9	0	10	0	8	5	10	5	18	12	8	24	1	2	5	8	6	9	4
SDC4	131	3236	191	957	1456	4032	852	1181	550	2799	599	519	385	807	1227	779	2206	370	432	325	4196	1080	2149	244	1854	4547	63	382	94	11989	10825	11891	2786	8634	5977	5225	9665	1997	371	2532	2809	352	5829	3561
SYS1-DBNDD2	0	1	0	0	0	1	0	2	0	0	0	0	0	0	2	0	0	0	0	0	0	0	1	0	3	1	0	0	0	0	0	1	0	2	1	0	2	0	1	2	0	0	1	6
LOC107985404	8	73	1	96	24	126	88	107	3	14	32	39	17	162	134	66	70	32	48	52	88	59	163	23	101	42	16	48	22	231	143	270	221	275	341	296	292	203	131	231	183	640	213	450
LOC107985405	0	19	1	26	2	35	36	28	2	4	15	11	3	28	29	10	32	9	11	17	31	15	51	5	27	5	4	7	9	77	59	94	46	87	68	104	87	87	5	93	54	2	40	113
LOC105372631	0	40	4	46	5	68	32	67	2	6	12	8	12	56	17	28	25	15	38	20	27	5	59	22	21	32	5	13	13	197	71	143	54	154	166	187	226	108	8	103	81	6	30	174
WFDC2	2	131	1	18	13	36	1	24	5	19	122	14	1	32	21	4	29	5	3	3	19	0	201	7	3	33	1	0	7	120	28	123	7	130	95	82	111	38	2	140	48	2	336	120
LOC107987282	0	1	0	0	0	0	0	2	0	0	0	0	0	0	0	0	0	0	0	0	0	0	0	0	0	0	0	0	0	2	0	19	0	7	5	1	0	2	0	1	0	0	1	0
SPINT3	0	0	0	0	0	0	0	0	0	0	0	0	0	0	0	0	0	0	0	0	0	0	0	0	1	0	0	0	0	0	0	8	0	0	3	1	0	0	0	0	0	2	0	0
WFDC6	0	0	0	0	0	0	0	0	0	0	0	0	0	0	0	0	0	0	0	0	0	0	1	0	0	0	0	0	0	0	0	2	0	1	1	0	0	0	1	0	0	0	0	0
EPPIN-WFDC6	0	0	0	0	0	1	0	3	0	0	0	1	0	0	1	0	0	0	0	0	0	0	0	0	0	0	1	0	0	1	5	6	0	2	2	1	22	0	3	0	0	0	12	3
EPPIN	0	3	0	0	0	2	0	1	0	0	1	1	0	0	0	0	0	0	1	0	1	0	0	0	1	0	0	0	0	5	1	8	0	1	1	2	1	2	0	1	0	0	1	2
WFDC8	74	2	0	1	1	0	0	3	0	0	0	0	0	10	0	0	0	0	3	1	0	0	1	0	6	2	1	0	0	2	3	20	1	0	6	3	1	8	72	2	2	18	0	1
CCNB1IP1P2	0	0	0	0	0	0	0	0	0	2	0	0	0	0	0	0	0	0	0	0	0	0	0	0	1	0	0	2	0	1	2	6	0	0	1	0	0	0	0	0	0	0	0	0
WFDC9	0	0	0	2	0	0	0	0	0	0	0	0	0	2	0	0	0	0	0	1	0	0	1	0	0	0	0	3	0	9	2	2	1	0	0	0	0	0	0	1	0	0	0	6
WFDC10A	2	0	0	0	0	0	0	1	0	0	0	0	0	3	0	1	0	0	0	0	0	0	0	0	0	1	0	0	0	0	0	0	1	0	1	0	0	0	0	0	3	0	0	1
WFDC11	0	0	0	0	0	1	0	0	0	0	0	0	0	2	0	1	0	0	1	0	0	0	0	0	0	3	0	0	0	2	13	0	0	1	12	0	0	0	0	0	0	0	6	11
WFDC10B	1	2	0	1	3	7	3	22	3	0	19	1	0	12	10	7	10	1	6	6	2	1	12	2	0	34	0	7	2	16	52	24	5	8	76	12	15	8	1	15	0	0	58	20
WFDC13	3	2	0	3	4	9	4	20	7	0	29	1	2	15	5	3	25	1	8	3	6	1	23	2	2	23	0	32	1	40	99	57	14	11	143	20	25	27	0	27	6	23	139	29
MIR3617	0	0	1	0	0	0	0	2	1	0	5	0	0	3	2	1	0	0	0	0	2	0	0	0	0	1	0	0	0	1	8	5	2	0	4	3	2	0	0	2	0	0	12	3
WFDC3	11	6	2	9	4	28	10	37	9	17	34	9	9	32	32	8	36	2	15	5	5	1	23	0	0	57	2	46	4	56	116	37	26	32	134	39	25	56	107	31	15	216	127	56
SPINT4	1	1	0	1	0	11	3	19	5	1	10	0	2	7	7	2	12	0	1	2	5	0	13	0	1	19	0	7	1	18	76	29	6	11	55	10	15	16	1	12	6	1	90	21
HNRNPA1P3	0	1	0	1	2	6	2	12	3	4	12	0	1	23	7	5	17	0	2	2	4	1	19	2	0	21	1	6	1	4	16	5	4	2	29	10	6	2	0	11	0	1	32	9
RNU6ATAC38P	0	1	0	0	0	4	0	4	0	0	0	0	1	5	0	0	3	1	3	0	1	0	1	0	0	0	0	5	0	1	1	1	2	0	2	0	2	0	0	1	0	0	10	2
DNTTIP1	107	330	56	622	87	815	543	755	35	1470	285	1515	132	834	1188	576	747	384	203	119	648	266	972	121	414	215	132	611	135	1100	809	881	1078	1229	1212	1061	2363	1373	1414	1822	2215	487	1667	2062
UBE2C	4	126	6	140	5	300	281	82	7	40	12	113	7	80	215	167	253	173	46	14	130	69	148	58	184	12	33	122	69	340	884	469	372	666	419	255	417	264	26	661	568	14	47	148
ACOT8	15	151	12	298	45	274	232	359	22	85	135	97	92	496	445	212	263	102	187	104	445	188	355	43	286	171	47	277	118	494	205	306	527	686	749	590	941	1117	7	1109	600	48	373	1353
ZSWIM3	7	74	1	98	18	63	71	123	3	21	32	38	24	84	76	93	69	50	65	39	102	38	126	19	51	33	12	84	30	264	199	234	225	289	343	278	366	367	22	529	233	4	117	374
ZSWIM1	13	162	23	207	68	187	163	136	10	61	85	142	60	249	195	240	174	122	172	74	159	129	256	114	154	224	67	223	136	392	262	285	443	593	667	377	585	775	119	669	575	96	424	852
CTSA	356	2051	231	3538	429	2695	3143	3351	184	2980	1827	7739	985	3649	6806	4603	3702	2470	1179	670	2678	1502	4054	580	1322	1754	475	2201	1073	8240	5644	7105	8176	11408	10558	8793	12327	17341	4871	23248	11739	1265	11651	9021
PLTP	125	2674	92	4136	181	2949	1867	2935	168	1544	6314	1292	3239	9524	3792	8583	7165	3914	4153	1742	1254	668	5482	950	665	9472	338	7162	584	14375	4049	10380	9980	5576	10575	24046	13112	19715	364	26250	15371	33	1304	23726
PCIF1	43	424	63	728	140	586	600	778	40	854	719	660	201	2765	1354	1039	682	696	314	356	427	477	1340	241	460	469	143	600	367	1389	562	1198	1511	2374	1730	1908	2653	2268	567	3768	2702	427	2022	4975
ZNF335	62	870	131	1205	427	976	1087	1313	60	744	749	916	228	2735	2025	1372	1115	955	610	532	1458	1043	1977	381	1340	1050	306	1048	757	2254	912	2076	2587	4164	3635	2868	5283	4335	751	6087	4077	120	3031	6381
FTLP1	0	0	0	0	0	1	0	0	0	1	0	0	0	0	0	1	2	0	0	0	1	0	2	0	0	2	0	0	0	0	0	1	1	0	1	0	0	3	2	0	0	2	2	0
MMP9	123	2922	56	3641	2867	3828	2626	4794	118	2039	512	2805	325	615	9961	2502	2203	3394	2542	803	896	290	9275	409	1010	46	634	334	1933	2131	3281	5592	25729	21423	4905	3706	40666	49530	1242	13449	22149	705	7143	1487
SLC12A5-AS1	1	18	0	14	19	21	12	31	1	34	2	31	4	2	23	4	21	9	6	3	4	4	60	2	6	0	2	0	6	11	16	51	25	33	8	12	89	32	5	33	43	2	70	1
SLC12A5	4	35	4	53	15	21	34	57	1	1	17	10	3	60	24	23	34	28	9	20	13	6	38	5	13	14	9	15	16	78	48	52	47	97	109	84	131	43	2	83	62	5	12	127
LOC105372632	0	2	0	5	0	4	6	1	0	1	1	2	0	1	3	8	0	5	1	2	2	0	2	0	0	6	0	0	1	0	2	0	23	8	2	4	28	9	0	7	11	0	8	5
NCOA5	17	462	32	911	130	596	750	879	21	206	402	453	156	1122	1225	837	747	415	338	322	840	464	1315	182	534	487	103	521	309	2245	1360	2256	1688	2293	2630	1908	2817	2366	333	2827	2040	53	958	2525
CD40	43	490	48	710	141	862	623	540	90	311	255	188	194	699	913	650	893	341	235	164	383	150	627	95	128	171	103	377	300	2641	1701	2531	1960	3724	1939	1684	4278	3068	141	3694	2069	13	1515	1597
LOC105372633	0	0	0	8	1	0	1	0	0	3	0	0	5	3	0	5	4	0	1	0	0	1	1	0	0	0	0	0	0	7	2	2	0	5	15	3	7	3	10	1	3	10	6	16
ZNF663P	2	2	0	7	0	3	2	1	0	0	0	0	0	8	2	12	0	3	1	3	0	1	0	1	1	5	0	0	0	3	0	2	5	10	12	5	16	24	0	0	2	1	7	6
ZNF334	37	189	5	238	25	83	139	53	3	51	91	42	43	152	31	273	57	90	92	80	55	13	77	33	14	60	7	47	38	364	236	239	391	751	858	286	736	531	19	588	127	469	210	390
MKRN7P	0	1	0	1	0	0	0	0	0	0	0	0	0	0	0	1	0	0	0	0	0	0	0	0	0	0	0	0	0	0	0	0	0	3	5	0	6	1	0	0	0	0	2	1
OCSTAMP	1	2	0	4	13	1	8	1	0	0	0	0	3	1	1	1	1	3	9	1	0	0	5	1	0	1	0	0	5	0	0	0	28	7	0	0	30	30	0	2	6	631	1	1
SLC13A3	5	103	4	155	19	89	63	121	9	7	76	19	21	138	116	102	73	84	36	29	62	35	148	40	23	67	6	85	49	305	254	389	428	437	466	281	594	309	16	530	288	21	249	691
TP53RK	26	552	37	790	75	951	1020	1098	35	130	217	202	191	356	511	550	469	244	361	189	874	454	1025	152	543	195	78	340	140	1453	1420	1618	1368	1463	1728	1385	1529	1559	38	1668	1222	20	499	1186
SLC2A10	26	1212	16	1963	141	1088	1481	1284	35	43	470	241	216	1059	925	1205	855	621	774	344	725	163	1508	344	133	618	91	605	378	2552	2639	2504	3059	3303	4648	2785	3468	4459	31	6325	2731	72	382	3549
EYA2	0	25	2	187	12	13	161	16	0	7	83	8	84	661	24	124	87	25	94	44	43	46	50	2	3	63	2	81	7	198	27	139	325	58	89	114	58	591	7	217	70	8	102	744
LOC101927355	0	5	0	29	4	1	62	2	0	0	6	1	13	86	4	16	31	2	21	10	18	3	12	0	0	4	0	25	0	91	17	70	59	17	18	57	25	100	0	40	21	1	28	160
RPS2P54	0	1	0	14	0	0	11	0	0	0	3	1	2	19	6	2	10	1	11	4	2	4	1	0	0	2	0	0	0	9	5	8	10	4	10	10	7	7	1	9	2	38	6	27
MIR3616	0	0	0	3	0	0	1	0	0	0	0	0	2	4	0	1	1	0	2	0	4	0	0	0	0	0	0	0	0	0	1	4	3	0	0	2	0	9	0	1	0	0	0	5
ZMYND8	95	1228	163	1457	664	1198	1103	1237	106	388	593	812	288	1996	1569	1228	1416	794	730	428	2002	873	1752	245	1790	919	217	826	571	4108	4036	5090	3645	7145	5447	2986	9472	3916	453	7311	5092	600	5153	4766
LOC101927377	5	93	37	66	42	50	47	67	1	8	9	39	8	74	48	28	61	31	30	25	83	23	66	6	82	16	13	46	14	189	168	190	144	232	212	183	407	112	5	223	151	13	112	134
LINC01754	3	2	0	0	2	4	2	1	0	0	0	5	3	13	5	0	2	0	2	4	3	1	5	3	1	3	1	8	2	2	2	7	3	5	3	0	10	2	10	5	3	3	2	52
SULF2	225	4009	219	7499	488	4703	6488	6485	210	5001	4361	5966	1433	5537	10412	8105	4385	4345	2762	1904	7077	2659	5973	1194	2294	1926	1127	3447	2403	14016	6825	14828	24246	14771	24228	21043	14399	36792	3655	49311	31802	1180	12523	22369
LOC107985401	0	5	0	15	0	8	11	24	0	1	14	1	2	5	16	16	6	4	11	9	138	37	19	2	47	38	0	17	5	25	14	30	29	18	71	25	6	87	0	90	53	1	16	31
LOC105372636	0	0	0	0	2	3	0	7	0	0	0	0	0	0	0	1	8	2	0	0	72	22	0	0	31	0	0	0	0	9	10	5	0	9	15	9	4	3	0	7	2	0	2	0
LOC105372637	0	1	1	1	1	2	1	5	0	19	0	0	1	0	0	2	1	1	0	0	2	0	1	0	3	2	0	0	0	2	1	6	1	3	6	0	4	3	2	1	1	4	2	3
LOC112268266	93	3	3	27	2	11	21	25	0	8	11	1	12	10	24	9	11	4	3	3	7	2	16	1	4	1	2	17	4	12	7	16	59	18	103	15	22	77	41	109	43	58	0	40
LINC01522	1	1	0	2	0	1	2	2	0	0	5	2	1	0	7	6	0	1	1	0	1	0	1	0	0	0	0	4	1	3	1	3	40	0	45	4	4	39	0	33	9	13	0	4
LINC01523	0	0	0	1	0	0	0	1	0	0	0	0	0	0	0	0	0	0	2	0	0	0	0	0	0	0	0	0	0	0	0	0	0	1	0	0	0	1	0	2	0	0	0	2
LOC107985436	74	8	0	5	1	7	5	20	0	0	3	2	3	0	3	5	3	5	1	0	1	0	18	4	6	2	2	2	1	8	2	22	23	28	41	9	8	33	2	39	29	5	0	0
LOC107985437	0	0	0	1	0	0	2	0	0	0	0	0	0	0	0	0	1	0	0	0	1	0	1	0	0	0	0	0	0	0	0	3	6	3	8	2	2	4	4	3	8	0	0	0
LOC105372639	17	90	2	251	14	47	185	255	2	11	19	31	7	1	102	82	41	49	35	7	141	19	225	24	13	30	14	19	84	204	295	911	470	338	693	185	365	600	15	1158	458	43	56	75
LOC105372641	0	0	0	0	0	0	0	6	0	0	0	0	1	0	0	0	0	0	0	0	0	0	0	1	1	1	0	0	0	0	0	0	1	0	1	0	0	0	0	0	0	73	0	0
LINC00494	3	2	2	2	0	1	2	2	0	6	2	0	1	6	0	0	3	1	3	0	0	1	4	0	4	2	1	11	2	3	3	11	3	5	9	0	8	6	32	54	22	6	1	5
LOC105372643	1	0	2	0	0	0	0	1	0	2	0	1	0	14	0	0	0	0	0	0	2	0	0	0	0	0	0	5	0	1	0	0	1	0	11	2	2	3	6	2	0	5	0	1
LOC105372646	1	1	0	2	0	0	0	4	4	8	0	0	3	25	1	1	17	0	8	2	0	1	4	0	1	2	0	8	1	1	5	32	0	11	1	0	2	11	27	4	4	15	31	2
PREX1	3559	7710	1333	4928	1784	10254	4855	8001	1377	30267	1817	29331	2697	4384	17402	4898	13266	4777	2958	1270	3674	2507	15678	1520	2852	3106	2553	4413	3012	6271	4903	8618	7547	19646	8886	6991	39545	10314	35028	29181	33045	14894	49836	5923
LOC105372648	0	0	0	0	0	0	0	1	0	0	0	1	0	0	0	0	0	0	0	0	0	0	0	0	0	0	0	1	0	2	0	0	0	0	1	0	1	1	0	7	0	0	5	0
CSE1L-AS1	1	3	0	1	1	7	1	2	0	0	0	2	2	2	10	3	6	1	4	5	1	0	7	0	2	0	1	4	0	5	6	5	1	10	9	8	9	3	4	5	1	0	11	1
CSE1L	176	2916	359	3589	310	4067	5404	3900	220	337	711	1788	1013	1865	2780	2926	2817	1112	2703	1028	6622	3485	4514	506	6988	678	483	2191	847	11101	19080	18297	14962	18047	13571	9887	11513	10542	1556	11114	10995	819	6086	9500
STAU1	500	1690	275	2400	374	2623	2459	2019	274	2467	1085	2570	726	3366	3209	2729	2928	1454	1205	1026	3136	1637	3608	555	1976	1008	315	1507	734	7451	6543	7107	5193	7157	6892	6099	8482	5330	10809	8597	6450	2798	5740	7559
DDX27	162	1018	110	1211	231	1142	1411	1322	102	723	641	1773	279	1792	2036	1264	1233	735	728	402	2157	908	1718	332	1584	604	218	843	403	3758	1917	2874	2526	3509	3658	3762	4795	3963	1469	4931	3646	1389	2986	5058
ZNFX1	488	2775	209	3719	610	4171	4011	4399	451	4280	1562	4229	1249	4274	4142	3517	4672	1965	2584	1801	3310	1223	6211	684	1961	1277	494	2229	1163	12584	9056	14470	8969	11643	10998	12066	15379	10770	4338	13183	12081	3656	16269	12507
SNORD12C	17	37	4	17	7	24	26	21	3	39	18	38	17	14	36	17	55	11	18	12	70	34	80	6	92	33	7	27	10	63	36	64	66	87	62	57	177	52	318	135	121	456	432	66
SNORD12B	24	113	0	62	8	40	67	89	6	59	13	54	57	17	44	38	82	21	49	18	211	90	131	9	195	59	11	60	16	127	114	140	118	213	121	110	215	112	737	194	212	532	712	110
LOC105372649	1	3	3	4	0	3	1	3	0	3	7	2	2	31	0	10	2	1	4	1	2	1	3	0	7	0	0	1	4	4	7	4	4	2	8	16	4	9	31	12	6	6	7	50
KCNB1	8	21	6	109	0	7	62	9	1	14	102	15	80	1244	39	533	29	138	203	94	18	11	20	5	43	11	13	200	85	395	50	126	332	71	944	413	63	408	378	810	439	76	57	1821
PTGIS	61	412	90	717	11	305	651	1136	196	546	5724	266	2314	4435	875	4694	1964	3049	1479	866	89	9	633	937	7	385	58	1267	270	6056	9349	2473	4066	640	4666	3798	367	2067	48	6710	320	45	396	18761
LOC101927486	0	2	0	5	0	1	9	5	2	6	41	2	4	20	9	10	3	8	12	3	1	0	3	2	0	0	1	12	0	11	24	6	18	5	5	3	0	8	14	16	2	1	1	22
LOC105372651	1	2	0	1	0	3	1	3	2	6	0	1	1	3	3	1	5	0	1	1	3	0	2	0	1	0	0	0	1	4	12	1	2	3	4	3	8	2	0	14	1	0	4	13
B4GALT5	276	1352	166	1494	304	2530	1638	1639	173	6446	827	2701	967	2063	2616	2530	2651	1239	599	666	1234	711	2230	413	625	679	260	1388	536	4740	3763	4778	3761	4709	4621	4943	7881	3726	2618	6647	6416	2577	8490	5753
LOC105372652	6	8	1	2	2	10	8	15	4	41	4	8	17	5	5	3	24	3	1	0	8	1	7	2	5	5	0	4	0	2	3	8	6	25	9	4	40	0	38	13	29	46	114	11
LOC100421569	53	108	9	128	23	90	115	140	20	283	79	366	58	175	246	136	162	125	78	46	196	77	238	24	105	81	35	75	59	481	270	401	487	436	440	428	766	525	486	693	737	238	1817	626
SPATA2	16	173	52	212	30	276	196	215	29	230	120	216	87	304	223	239	216	139	120	68	207	120	357	59	164	92	49	163	61	381	253	368	300	409	407	402	543	344	135	680	443	216	327	605
LOC105372653	1	1	0	3	1	0	1	3	0	0	0	1	0	1	7	1	5	0	3	0	6	7	1	2	1	1	1	0	1	3	1	6	0	5	2	8	4	7	4	4	2	2	11	9
KRT18P4	13	25	6	19	11	24	19	13	2	12	11	41	2	48	9	11	23	16	7	7	8	9	27	14	19	10	7	17	16	78	40	39	48	93	89	71	102	41	145	80	42	17	38	130
SNAI1	18	234	46	154	55	314	320	307	28	103	78	131	139	96	124	333	442	256	53	37	78	53	222	83	65	289	61	89	88	478	242	498	603	970	1084	903	869	451	62	579	637	17	267	218
LOC105372654	0	9	0	2	2	5	6	9	1	0	2	1	6	0	11	2	7	1	7	1	4	1	8	1	1	5	1	0	2	5	4	5	8	24	14	5	13	7	0	11	3	1	10	0
TRERNA1	0	4	0	5	1	2	3	4	0	2	0	0	1	0	0	3	6	2	2	0	1	0	3	0	0	1	1	0	0	0	0	6	0	6	5	2	5	2	1	6	5	0	5	0
TMEM189-UBE2V1	0	0	0	0	0	0	0	1	0	0	0	0	0	0	0	0	0	0	0	0	0	0	0	0	0	0	0	0	0	0	0	0	0	0	0	0	0	0	0	0	1	0	0	0
UBE2V1	21	212	23	351	46	283	293	298	17	116	85	232	30	332	393	240	303	99	181	114	381	217	427	41	221	95	41	195	79	707	752	1020	635	862	953	883	991	523	227	1046	793	46	754	999
LOC101927512	0	2	0	5	3	3	3	8	1	6	0	7	3	6	3	2	4	5	4	2	1	2	10	0	2	0	0	0	0	2	11	5	11	12	31	4	25	27	3	25	9	5	10	21
LINC01273	4	3	2	3	0	5	3	4	2	0	2	3	3	12	7	10	12	1	11	1	1	4	6	0	4	11	0	0	1	6	4	10	14	12	33	3	31	26	0	19	8	0	18	22
CEBPB-AS1	4	7	3	21	4	17	9	20	1	27	26	27	2	149	40	25	25	12	19	22	17	8	33	4	6	17	10	16	8	12	15	10	35	21	24	14	44	47	11	41	46	33	76	232
LOC107985386	1	8	0	2	2	5	2	1	1	5	0	10	0	0	7	3	2	1	0	0	2	0	8	0	36	0	1	0	0	2	1	4	0	3	2	3	8	0	172	7	10	29	20	0
LOC105372656	2	13	4	0	8	11	5	11	6	12	0	56	6	11	39	6	10	2	0	1	20	5	32	0	76	4	2	1	2	5	4	8	1	35	3	6	20	1	429	14	36	63	281	3
SMIM25	134	430	82	154	142	760	179	519	98	2806	59	5335	332	54	994	344	1523	594	54	46	185	118	1357	78	128	157	276	70	100	294	739	601	319	1368	361	218	2108	399	4568	1002	2188	2412	7211	139
LINC01270	16	81	5	18	15	140	15	74	20	371	8	285	20	20	140	31	117	24	13	5	40	23	137	5	63	15	21	6	5	49	101	83	49	107	46	66	222	41	590	254	203	240	671	43
LINC01271	7	61	6	20	12	94	19	45	13	227	1	167	15	19	103	22	53	16	10	4	35	16	90	4	59	16	17	25	8	54	24	59	17	68	39	56	102	17	158	106	75	45	182	9
LOC105372657	4	2	1	4	2	8	4	6	0	4	0	67	15	1	16	7	18	1	0	0	2	1	6	0	29	2	4	2	0	1	1	1	0	11	11	2	6	4	443	27	17	19	76	1
COX6CP2	0	1	0	1	1	1	1	0	0	0	0	2	0	3	1	0	4	0	1	0	1	0	4	0	0	1	0	0	0	5	0	4	1	5	13	1	4	5	2	10	1	0	8	2
PTPN1	910	3423	584	2366	963	5359	3379	3726	466	2071	954	2727	851	2114	3825	2059	3937	1160	1451	733	2608	1482	4999	437	2986	917	457	1503	791	6729	6048	9154	4680	7527	5790	6245	9161	5263	10496	7845	6881	4322	13863	4542
RN7SL672P	10	25	111	17	11	23	20	20	2	11	3	24	14	21	25	10	26	0	12	6	15	5	27	4	6	10	2	9	8	33	41	91	14	36	32	37	65	32	97	67	44	39	142	30
MIR645	3	27	1	26	7	39	33	38	2	3	8	12	4	26	19	20	31	7	9	4	16	10	44	1	21	4	0	6	5	48	18	65	38	78	52	70	100	33	67	77	51	16	82	58
RIPOR3	102	4963	97	3209	455	2865	1672	4451	42	173	1388	480	395	2823	3487	3849	1399	1162	580	145	2999	1107	2995	555	722	945	142	1634	1910	5794	1135	3926	2056	7426	10201	8534	7318	2560	444	10635	4705	109	1207	2981
MIR1302-5	2	15	0	17	7	19	5	20	0	0	5	2	3	14	15	19	5	5	2	1	17	9	4	6	13	3	1	1	6	20	5	15	16	31	41	42	22	8	3	79	16	1	4	8
RPL36P2	0	6	0	9	0	5	2	6	2	1	4	0	1	24	14	11	7	1	1	0	12	0	1	2	11	0	0	3	3	29	6	17	4	38	37	25	37	14	5	88	17	0	5	18
LOC100506175	1	45	0	54	7	27	13	92	1	1	8	7	4	36	41	57	19	15	2	0	60	1	22	3	5	6	1	13	9	103	28	66	33	114	80	87	72	21	2	178	50	0	5	38
LOC105372659	3	201	1	103	15	110	34	248	2	2	23	22	3	118	109	159	80	41	24	0	154	28	96	10	17	36	5	100	35	269	87	205	83	301	382	375	225	51	20	455	120	1	16	111
PARD6B	7	24	8	17	57	53	13	17	3	40	11	6	7	107	36	30	122	5	54	16	465	203	26	7	778	18	7	32	8	149	96	98	70	388	74	156	102	72	448	95	172	142	265	190
TMSB4XP6	154	951	186	1120	133	701	1075	858	55	280	931	1601	394	364	318	2429	822	1808	310	322	639	539	1645	437	493	588	196	776	374	2897	5929	6973	3130	4269	2694	2026	3085	1993	2531	2338	2896	848	2986	1904
ADNP	109	2477	115	4655	570	3000	4211	3934	158	478	1150	1259	756	3196	2734	3260	2515	1302	2656	1465	4769	2211	5490	592	3225	1084	470	2312	1141	9415	10922	16081	10232	11968	13278	9399	12893	9581	708	13965	9375	337	4738	11964
LOC105372662	3	0	2	0	0	0	0	0	0	1	0	0	0	0	0	0	0	0	0	0	0	4	1	0	1	0	0	0	0	0	2	1	0	0	0	0	1	0	0	0	0	3	0	0
LOC105372661	3	0	0	0	0	0	0	1	0	1	0	0	0	0	0	0	0	0	0	0	0	3	0	0	0	0	0	0	0	0	2	2	0	0	0	0	2	0	0	0	1	1	0	0
RPSAP1	0	0	0	0	0	0	0	0	0	0	0	0	0	0	1	0	0	0	0	0	0	1	0	0	1	0	0	0	0	0	1	0	0	0	2	0	1	0	0	0	0	5	0	0
LOC105372663	0	33	7	28	21	88	218	157	6	1	4	4	3	24	30	11	13	5	14	8	7	3	154	14	12	10	3	8	11	148	76	192	73	114	181	208	411	46	4	56	28	0	39	69
NFATC2	64	1041	117	1427	89	2254	4365	3095	125	133	1564	185	455	2431	1081	666	1031	344	1146	1107	363	160	4107	753	483	406	138	848	514	3088	2491	6933	8958	3819	6177	9181	4019	4263	91	4967	5410	29	383	6931
ATP9A	18	710	35	1281	132	741	1251	1346	19	304	1141	140	629	8655	737	2745	1144	575	1722	828	3848	3053	1377	222	1818	519	65	2748	237	6266	2508	3330	3452	2988	3708	7149	5975	4170	139	3584	1496	255	752	12514
SALL4	5	103	5	381	9	45	349	202	0	112	32	8	11	36	31	106	74	26	183	12	49	24	394	61	36	8	5	10	136	296	417	691	335	111	1080	494	393	573	23	572	109	9	37	110
LINC01429	4	3	6	131	1	4	44	36	0	2	2	1	0	0	10	3	3	2	0	2	8	4	144	13	3	4	2	3	30	7	55	222	98	1	105	20	7	76	95	52	11	14	1	26
RNU7-6P	0	0	0	0	0	0	0	0	0	0	0	0	0	0	2	0	0	0	0	0	0	0	0	0	0	0	0	0	0	1	0	0	0	0	0	0	0	0	0	0	0	0	0	0
LOC105372664	0	1	0	17	1	8	14	20	0	0	1	0	1	15	4	4	7	3	12	3	20	5	17	0	9	4	1	0	3	13	46	21	32	27	29	25	23	46	0	45	17	0	6	28
ZFP64	10	184	32	403	40	259	325	352	12	43	221	94	76	550	247	453	200	226	193	141	341	228	421	91	286	171	33	202	166	868	638	697	713	969	941	707	1259	1228	20	1440	709	1	182	1156
LOC105372666	12	376	15	13	3	80	51	63	33	15	18	16	79	0	10	597	197	53	5	11	45	2	77	20	4	56	2	23	18	3047	473	877	365	238	1267	496	683	6	20	555	326	14	174	8
LOC107985427	0	4	0	0	2	9	0	1	0	0	3	0	11	0	0	2	1	2	1	0	3	0	1	0	0	0	0	0	0	49	2	4	1	18	4	10	7	1	5	3	12	36	4	5
LOC105372667	0	0	0	1	0	2	0	0	0	0	1	0	1	0	0	0	0	0	1	0	1	0	3	0	0	0	0	0	0	2	0	0	0	0	0	0	2	1	0	1	0	123	0	5
LOC105372665	40	167	15	9	2	69	31	45	19	6	7	8	33	0	15	346	100	24	1	2	42	2	34	12	3	47	0	29	7	1631	202	282	226	89	685	246	271	4	36	244	172	99	55	4
LINC01524	21	582	12	19	2	197	194	191	60	73	50	56	153	4	30	1376	369	88	11	3	156	7	150	49	2	140	2	32	24	6873	1197	1471	875	359	3191	788	1237	24	30	1037	768	91	580	18
LOC105376985	3	117	3	2	0	29	30	24	13	1	9	5	26	0	7	170	58	10	0	4	20	0	20	7	1	14	0	19	0	934	161	282	144	85	568	134	192	2	0	154	115	0	48	1
LOC105372668	7	14	0	0	1	0	0	1	1	12	11	1	1	1	0	39	9	6	0	0	0	1	1	0	15	14	0	7	0	19	5	20	10	11	18	12	0	0	7	1	4	2	8	57
TSHZ2	83	1219	100	1912	120	1304	1762	1269	59	585	1246	508	745	3950	1223	3156	1191	1110	1236	1000	812	173	1072	361	313	2489	149	1239	680	7243	5296	6074	5171	3984	6362	6568	4096	3332	338	5656	3001	940	1009	11879
RN7SKP184	1	42	1	60	3	48	80	83	1	2	12	11	19	49	34	56	51	17	31	11	33	2	34	13	17	33	10	83	24	143	93	95	191	76	196	169	170	56	1	163	107	0	43	213
PPIAP10	0	16	0	37	4	19	33	17	0	4	16	6	5	39	13	57	20	15	9	17	12	0	18	5	10	45	3	21	10	74	38	43	55	54	105	105	90	61	8	119	44	13	14	141
LOC105372669	86	47	144	77	10	56	79	68	0	6	28	51	35	136	33	157	59	27	33	32	39	12	63	7	11	133	7	98	47	369	159	234	238	176	301	301	398	193	29	427	190	10	83	524
LOC105372671	9	12	4	4	0	10	1	3	0	18	4	52	4	9	20	2	17	3	0	3	3	3	3	1	9	2	0	3	1	20	40	13	29	32	31	32	31	36	66	49	34	44	54	25
LOC101927770	110	187	18	188	57	225	154	185	19	494	27	528	30	116	184	153	264	125	55	35	156	69	301	44	144	48	20	83	54	417	400	445	244	630	497	424	729	265	235	742	532	138	654	248
ZNF217	663	3189	382	3720	817	4988	3994	3800	355	3066	789	4962	818	2378	3740	2631	3905	1358	1731	895	3989	1671	6261	686	3007	1115	428	1654	867	7611	9879	10601	4274	9650	7653	7296	11379	4091	3489	9005	7824	1669	8252	4087
SUMO1P1	9	30	4	2	12	62	16	29	2	90	0	66	11	1	29	2	54	6	3	5	5	1	59	1	2	1	4	3	0	16	148	87	30	121	28	11	259	1	360	73	148	356	574	2
MIR4756	0	0	0	0	0	0	0	0	0	0	0	0	0	0	0	0	0	0	0	0	0	0	0	0	0	0	0	0	0	0	0	0	0	0	0	0	0	0	0	0	0	0	0	0
CYP24A1	5	97	78	3	73	60	0	3	4	69	1	16	7	5	19	4	226	4	7	2	476	68	44	0	174	8	5	1	3	351	8	33	7	559	51	78	106	45	5	23	130	44	522	7
LOC105372675	0	0	1	1	0	0	0	1	0	4	0	0	0	0	1	0	0	0	0	0	2	0	2	0	0	0	0	0	0	4	0	0	1	3	1	1	0	0	1	1	0	0	1	1
PFDN4	10	259	39	297	43	479	496	499	25	35	80	107	136	151	210	237	181	96	189	83	509	265	450	55	306	63	40	226	53	824	2217	1560	1320	1516	1440	782	1091	1197	33	808	658	21	535	738
LOC107985385	0	0	0	1	0	0	1	0	0	0	0	0	0	2	0	3	0	0	0	0	1	0	1	0	4	0	0	0	1	6	8	1	1	8	11	0	1	1	0	8	0	0	4	5
DOK5	6	97	12	355	3	133	504	306	18	100	83	27	67	172	133	227	66	94	80	48	24	5	246	68	11	45	14	158	110	885	1768	686	629	144	539	634	485	1324	6	648	365	29	78	1121
LINC01441	0	1	1	0	0	0	0	1	0	0	1	0	0	0	3	0	1	0	0	0	0	0	0	0	0	5	1	0	0	0	2	1	1	3	0	1	0	0	2	0	0	7	0	0
LINC01440	0	0	0	0	0	0	0	0	0	0	0	0	0	0	0	0	0	0	0	0	0	0	0	0	0	0	0	0	0	0	0	0	0	2	0	0	0	0	3	0	0	0	0	1
LOC105372676	0	0	0	0	0	0	0	0	0	1	0	0	0	2	0	0	0	0	0	0	0	0	0	0	0	0	0	7	0	0	0	0	3	0	0	0	0	3	0	0	1	0	0	2
LOC107984001	0	0	1	0	0	0	0	1	4	0	0	0	0	0	0	0	0	0	0	1	0	0	0	0	1	1	0	0	0	0	0	0	0	0	0	0	1	0	6	0	0	1	0	1
LOC105372677	0	0	0	0	0	0	0	0	0	0	0	0	0	0	0	0	0	0	0	0	0	0	0	0	0	0	0	0	0	0	0	0	0	0	0	0	0	0	0	0	0	0	0	0
LOC105372678	0	0	0	0	0	0	0	0	0	0	0	0	0	0	0	0	0	0	0	0	0	0	0	0	0	0	0	0	0	0	0	0	0	0	0	1	1	0	89	0	0	4	0	0
CBLN4	0	1	1	0	0	12	1	9	0	1	1	0	0	15	1	0	0	0	193	9	0	0	2	0	0	0	0	6	0	0	1	0	1	2	3	2	0	36	3	2	0	17	2	20
LOC105372679	1	1	0	0	0	1	0	0	0	1	0	0	0	2	0	0	0	0	1	0	0	0	0	0	0	0	0	0	0	0	0	0	0	2	0	1	1	7	0	1	0	0	0	1
LOC105376989	0	0	0	0	0	6	0	1	0	0	0	0	0	0	0	0	1	0	0	0	1	0	0	0	0	0	0	0	0	0	1	0	0	4	2	6	5	11	0	1	0	0	1	2
LOC105372680	4	1	0	1	0	9	0	1	0	10	0	0	0	0	4	0	0	0	0	1	1	0	1	0	0	2	0	0	0	2	4	0	1	18	3	7	17	11	6	13	0	0	0	3
MC3R	0	9	0	0	1	6	1	3	0	0	1	0	0	0	1	1	0	0	0	0	0	0	2	3	0	2	0	1	3	1	0	0	1	4	1	3	5	8	3	14	0	0	0	0
FAM210B	76	438	59	1032	89	751	742	467	42	143	595	273	512	1877	670	1066	651	493	390	472	1214	692	729	130	340	321	62	548	227	2601	2206	1997	2824	2489	2449	2511	2645	4445	493	4381	2068	178	737	3870
AURKA	15	171	22	170	22	402	296	175	15	20	5	125	29	66	397	161	381	140	68	36	274	110	215	60	406	7	32	90	55	530	1144	699	605	944	586	369	617	413	250	717	686	177	271	167
CASS4	355	878	320	253	662	3999	380	2074	674	1212	85	1875	71	132	1736	235	5588	185	86	61	261	98	3987	203	225	37	92	119	46	737	3569	2024	950	2926	766	408	7143	254	12616	1150	3241	5299	11017	225
RPL39P	0	0	0	0	0	0	0	0	0	0	0	0	0	0	0	0	0	0	0	0	0	0	0	0	0	0	0	0	0	0	0	0	0	0	0	0	0	0	0	0	0	0	0	0
RTF2	1308	1727	465	1883	498	2990	1648	2488	714	4217	834	5811	599	2389	4373	1676	4643	1007	1372	576	3681	1633	4015	393	2446	691	334	1356	482	5331	4275	4745	4545	5947	4757	4415	9814	6742	14842	6546	7233	11243	16827	5784
GCNT7	133	176	10	142	42	359	155	283	33	339	36	508	55	87	224	77	524	54	84	32	144	65	357	13	197	103	11	58	36	326	419	431	244	499	411	300	1126	268	1116	451	768	755	1626	309
LOC105372681	19	21	1	19	4	38	34	34	2	21	7	63	7	15	15	16	56	5	10	11	19	10	46	0	11	6	3	6	1	26	57	51	37	73	57	35	157	40	129	69	79	60	195	38
FAM209A	22	25	7	12	10	42	7	25	4	65	3	157	2	18	28	9	61	7	10	4	22	16	51	4	21	5	3	7	3	18	30	30	9	43	28	10	142	13	268	30	97	172	305	29
FAM209B	29	23	9	6	7	33	16	36	4	35	5	143	6	4	38	6	68	9	4	3	6	2	74	8	42	3	1	8	3	12	60	28	28	67	46	11	133	8	446	32	120	215	573	40
LINC01716	0	0	0	0	0	1	0	0	0	0	0	1	0	0	0	0	0	0	0	0	0	0	0	0	2	1	0	0	1	2	2	0	0	3	0	1	1	0	2	1	0	4	0	0
RPS4XP3	1	97	15	123	14	92	112	52	13	39	188	57	91	168	91	305	80	194	60	82	336	132	139	47	179	93	36	143	37	642	723	503	625	401	491	456	617	655	17	473	425	3	158	480
TFAP2C	10	214	11	275	86	311	86	295	12	30	44	24	17	54	197	89	269	27	28	21	2793	1400	1133	15	1352	24	11	7	41	1478	461	2313	94	1483	880	1323	1759	70	9	229	649	12	296	63
RNU6-929P	0	0	0	0	0	0	0	0	0	0	0	0	0	0	0	0	0	0	0	0	1	0	3	0	0	2	0	0	1	0	0	0	0	1	0	0	1	0	0	0	0	0	0	0
LOC105372685	0	1	0	0	0	0	0	1	0	0	0	0	0	0	1	0	0	0	0	0	0	0	0	1	0	1	0	12	0	0	0	0	0	0	0	0	0	1	10	0	0	0	0	0
LOC105372686	0	0	0	0	0	0	0	0	0	0	0	0	0	0	0	0	0	0	0	0	0	0	0	0	0	0	0	0	0	0	0	0	0	0	1	0	0	0	0	0	1	3	4	0
BMP7	2	16	3	3	1	30	4	7	2	10	3	4	2	20	4	8	9	7	22	3	40	86	16	0	109	16	1	15	0	19	13	10	0	12	64	34	32	20	11	16	82	14	89	237
BMP7-AS1	0	0	0	0	0	2	2	1	0	2	0	1	0	0	0	2	2	0	6	0	7	6	1	0	12	0	1	5	0	0	0	0	0	2	8	2	1	2	0	0	5	0	8	9
LOC112268270	0	0	1	0	0	0	0	0	0	1	0	0	0	0	0	0	0	0	0	0	0	0	0	0	1	0	0	0	0	0	2	3	0	1	1	1	1	0	0	0	0	0	2	3
LOC105372687	5	0	1	4	1	10	2	20	0	2	0	0	0	0	1	1	3	5	0	0	0	1	6	0	0	0	0	0	1	6	12	13	0	16	11	4	60	0	0	1	2	13	12	4
MIR4325	0	0	0	1	0	0	0	4	0	0	0	0	0	0	0	0	1	0	0	0	0	0	0	0	0	0	0	0	0	0	0	0	0	1	2	0	0	0	0	0	0	0	0	0
RPL39P39	0	1	0	0	0	0	0	2	0	0	0	1	1	0	0	2	1	2	0	0	0	2	2	0	0	0	0	0	0	0	7	2	2	3	6	2	3	0	28	2	1	1	6	1
SPO11	1	6	7	4	0	17	8	15	1	1	0	1	0	1	0	5	5	0	2	0	4	0	16	2	5	0	0	0	1	28	28	27	11	7	69	3	71	0	158	10	7	2	21	6
MTRNR2L3	0	8	2	26	2	7	25	9	5	9	6	23	8	23	26	13	23	19	4	14	14	11	22	3	9	8	1	6	3	70	62	114	48	44	59	66	65	34	20	45	33	7	20	79
LOC100291105	14	11	4	10	1	18	11	20	1	35	6	22	2	89	43	8	31	8	8	6	18	4	19	5	21	5	9	52	7	8	1	17	9	26	26	19	39	22	62	24	51	11	76	75
RBM38	146	308	110	234	106	351	348	285	33	363	258	694	310	1554	478	480	423	240	287	185	305	163	363	85	526	99	97	943	121	262	101	186	256	530	631	381	532	818	2045	766	793	406	1511	1653
LOC105372688	0	1	0	0	0	0	0	1	0	7	0	1	0	1	3	0	1	0	0	0	0	1	0	0	2	0	0	0	0	1	1	0	1	1	0	3	1	0	21	1	0	8	4	2
HMGB1P1	3	12	4	16	3	6	14	11	2	8	18	9	5	7	21	19	10	22	17	7	28	13	28	6	18	21	2	23	8	67	99	87	84	92	75	50	45	97	27	46	71	10	74	55
PCK1	85	1	27	1	0	0	2	2	7	41	52	0	152	3687	12	862	16	170	432	21	6	1	3	5	2	11	7	582	15	3	0	5	5	5	21	733	1	1	19	0	9	0	14	2011
LOC105372690	0	0	0	1	0	0	0	0	0	0	0	0	0	2	0	1	0	0	3	0	2	0	0	1	0	1	0	1	0	0	0	0	0	0	1	0	0	1	0	0	0	0	2	0
LOC105372692	0	5	1	8	2	6	5	1	0	0	3	0	0	16	7	3	5	3	3	4	1	1	18	1	13	7	1	8	5	9	4	10	10	23	7	5	21	20	130	29	12	2	7	10
LOC105372693	0	2	0	0	0	1	0	1	0	8	0	3	4	1	0	0	2	0	3	2	1	1	2	0	1	0	0	0	1	4	1	3	4	3	4	4	2	0	1	2	6	2	36	12
LINC01742	0	7	0	0	0	0	0	0	0	0	1	0	0	0	2	0	0	0	0	0	0	2	0	0	48	35	0	0	0	0	0	0	0	0	0	0	0	0	0	0	0	3236	1	1
LOC107987284	0	0	2	3	0	1	1	1	0	0	2	0	1	17	10	1	1	0	3	7	22	1	2	0	8	0	0	3	3	4	3	0	1	3	2	0	0	14	13	14	9	3	21	28
LOC107985434	0	0	0	0	0	0	1	0	0	0	0	1	0	1	0	0	0	0	1	1	7	0	0	0	2	0	0	0	0	1	0	0	0	0	0	0	0	0	0	0	3	0	2	6
C20orf85	0	0	0	2	0	0	0	0	0	0	0	0	0	1	0	0	0	0	1	1	1	1	0	0	1	0	0	4	2	0	0	0	1	0	0	0	0	1	9	0	1	0	0	0
LOC105372694	0	0	1	0	0	3	1	0	0	0	2	1	1	13	4	1	3	0	1	6	0	0	0	0	0	3	0	1	1	4	2	6	10	3	1	4	2	8	3	7	7	1	0	7
PPP4R1L	82	412	93	521	135	722	582	559	89	926	127	846	152	475	384	337	648	188	206	185	496	218	1015	110	232	330	101	225	196	1439	1836	2345	1366	1968	1755	1675	2287	1339	2769	1802	2076	1195	4383	1555
VAPB	185	1130	112	1763	270	1392	1765	1500	106	606	614	1355	468	2313	1197	1555	1715	719	1300	643	1630	1030	2697	348	1108	647	180	1077	499	4605	3857	4804	3317	4313	4045	3525	5290	3126	1149	5116	3349	768	2670	6516
APCDD1L	13	57	15	186	23	193	283	554	83	64	99	117	57	200	281	120	53	219	34	30	43	17	1280	61	57	289	41	52	27	205	233	381	237	408	740	310	783	1715	42	432	129	12	59	557
APCDD1L-DT	2	10	15	63	4	32	44	157	30	12	20	37	7	29	41	13	4	39	15	5	8	7	109	17	58	46	2	5	9	76	51	64	40	87	312	45	122	301	11	54	10	6	19	191
LINC01711	1	2	3	28	0	3	33	47	5	0	4	5	2	7	14	2	3	19	4	1	6	0	55	8	0	4	1	5	13	21	12	31	74	67	155	30	70	213	18	81	30	1	5	39
LOC107985410	2	11	12	83	1	6	56	65	2	8	9	12	4	25	27	15	12	37	16	11	4	2	118	20	0	12	5	9	38	34	20	85	91	162	336	67	123	344	7	121	59	17	5	170
STX16-NPEPL1	16	36	8	43	10	46	42	56	8	53	12	68	10	141	71	55	62	23	28	21	62	30	73	12	54	18	10	70	24	92	82	123	124	136	147	82	182	161	112	289	186	42	117	295
STX16	238	1264	119	1704	325	1480	1358	1376	82	878	532	953	373	2155	1575	1430	1437	557	1076	469	2473	1006	1900	311	1314	769	241	1345	656	2939	3042	3289	2223	3007	3029	3334	4543	2090	1246	4836	3015	607	1584	3985
LOC105372695	1	1	0	0	0	0	0	1	0	0	0	0	0	0	0	0	0	0	0	0	0	0	0	0	0	0	0	0	0	2	0	0	0	0	0	0	0	0	1	0	0	0	0	0
MIR296	0	0	0	1	2	1	0	4	0	0	1	0	0	2	1	3	0	0	2	0	1	0	2	0	2	0	0	8	0	3	0	1	4	2	2	4	9	6	0	4	2	0	2	6
MIR298	1	0	0	3	1	0	4	5	0	0	0	0	0	3	0	2	3	0	2	0	1	0	1	3	1	3	0	0	5	6	10	7	1	8	3	3	8	2	0	8	12	0	2	11
GNAS-AS1	0	21	0	24	5	17	17	21	1	0	9	1	0	68	32	20	9	16	10	7	13	6	27	6	9	9	1	17	8	39	29	30	32	53	32	35	61	59	0	30	26	0	15	72
GNAS	862	6278	935	14368	1391	8708	10438	7474	796	6364	8296	6315	4046	30988	21188	15410	8375	10316	6574	4916	7117	5553	13983	3763	4772	4425	2113	13252	4190	28993	26153	27383	30755	34930	36539	33107	44077	47259	5344	58694	37889	2702	10979	62080
LOC101927932	0	0	1	3	3	2	0	2	0	1	4	1	0	18	2	3	2	0	4	4	3	3	3	1	5	0	1	3	0	16	5	11	8	15	8	18	10	15	0	16	17	2	3	69
LOC107985382	0	3	0	2	1	4	2	4	0	0	2	6	0	2	1	1	4	0	2	0	4	0	1	0	1	0	0	0	0	2	3	5	0	1	1	5	14	4	2	2	1	3	30	12
NELFCD	51	809	88	1322	157	1230	1324	1283	65	342	479	852	241	1886	2059	1428	1176	751	771	394	1813	972	2133	220	1452	569	235	1030	479	4110	2659	3965	3150	3834	3680	3779	3968	4293	2144	5790	3885	120	1766	4551
TUBB1	9	57	11	86	13	124	85	90	7	32	50	61	216	247	82	33	327	35	75	58	86	21	147	20	54	20	40	639	64	264	164	249	297	267	277	196	366	262	167	202	128	56	90	769
SLMO2-ATP5E	0	0	0	0	0	0	0	0	0	0	0	1	0	0	0	0	0	0	0	0	0	0	0	0	1	1	1	0	0	0	0	0	0	0	0	0	0	0	4	0	0	1	2	0
PRELID3B	73	279	105	394	75	836	598	490	101	191	65	275	123	273	434	340	427	95	162	109	797	561	737	69	613	68	37	134	72	1761	2987	2530	1894	2610	2054	1352	1544	1520	96	1358	1338	112	1100	1273
LOC107985389	2	0	0	0	0	0	0	0	0	0	0	0	1	3	2	1	1	0	0	0	1	0	0	0	0	0	0	0	0	0	2	3	0	0	0	1	1	0	0	1	2	0	1	0
EDN3	1	0	2	0	0	0	0	2	0	0	0	0	1	3	3	0	2	0	0	1	0	0	1	0	7	1	0	12	0	11	3	0	1	0	1	2	2	0	0	0	2	1	0	31
LOC105372696	0	1	0	0	0	0	0	0	0	1	0	0	0	0	0	0	0	0	0	0	0	0	0	0	0	3	0	0	0	0	0	0	0	0	0	0	0	0	0	0	0	44	0	0
PHACTR3	7	48	16	54	2	25	15	15	3	34	33	6	39	170	41	222	29	31	38	13	22	20	16	5	16	4	7	32	19	171	134	107	130	120	176	189	109	209	128	69	101	58	64	196
LOC107985430	26	26	37	9	0	3	2	5	0	3	4	2	10	68	13	106	3	8	8	7	5	2	0	3	18	4	4	13	8	57	9	14	18	8	25	84	10	7	145	19	29	58	2	82
LOC100506384	0	3	1	1	1	0	0	2	1	0	2	0	1	10	2	19	0	0	0	0	1	0	2	0	0	1	0	2	0	7	0	1	0	0	3	6	4	0	0	1	0	0	0	7
PPP1R3D	67	218	23	329	40	401	193	327	19	538	190	395	111	455	529	252	316	126	198	102	585	274	474	49	346	121	69	181	86	556	595	728	484	804	653	484	1194	615	954	803	586	327	544	676
CDH26	82	128	19	124	24	107	96	111	16	104	57	187	35	241	131	131	152	40	116	57	2886	753	111	18	469	59	34	101	33	461	246	251	248	434	649	482	545	365	2311	465	288	394	439	344
C20orf197	41	38	11	129	14	93	53	73	14	377	32	358	33	118	366	111	401	54	42	21	103	50	293	6	161	46	27	96	14	242	269	178	128	346	162	245	469	199	579	658	434	216	832	292
LOC107985429	104	3	0	5	0	0	4	7	1	14	1	20	2	19	16	3	8	6	4	4	4	3	16	2	2	0	4	4	0	18	14	10	4	8	3	21	17	13	37	26	8	3	34	11
MIR646HG	21	25	14	67	4	62	80	58	2	82	62	146	22	19	80	78	59	16	19	19	5	19	49	3	5	6	8	90	2	151	191	110	280	102	199	77	327	198	202	460	88	172	324	89
LOC105372698	26	28	55	94	12	77	103	72	5	180	40	234	19	63	141	105	50	14	29	32	13	27	80	9	20	10	10	62	4	266	284	190	349	156	268	96	437	328	339	706	168	435	453	152
MIR646	0	1	0	11	0	8	7	7	0	6	3	15	0	1	19	3	3	1	3	3	1	6	2	0	0	0	0	1	0	9	1	10	11	3	8	4	23	9	6	35	4	5	5	4
LOC105372697	9	9	5	26	0	31	15	22	0	30	29	79	3	14	39	37	7	8	4	6	2	9	14	1	5	6	4	20	1	69	62	52	71	34	41	33	67	62	131	184	31	1633	96	47
LOC101928048	2	2	0	3	0	1	4	1	0	0	0	2	0	1	3	4	1	1	2	2	0	1	0	0	0	0	0	0	0	2	5	1	5	2	5	2	11	10	6	14	2	3	4	3
MIR4533	0	0	0	1	0	1	0	1	0	0	0	2	0	0	2	5	0	0	0	0	0	0	0	0	0	0	0	0	0	1	1	1	0	0	0	0	1	0	1	5	0	0	1	3
MIR548AG2	0	0	0	0	0	0	0	0	0	0	0	1	0	0	0	0	0	0	1	0	0	0	0	0	0	1	0	0	0	0	1	0	0	0	2	1	1	0	0	0	0	0	0	3
LOC105372699	18	0	0	0	0	0	1	3	1	2	0	0	2	0	0	0	0	0	0	0	0	0	0	0	2	1	0	0	0	3	2	0	0	3	1	3	1	0	139	0	1	7	2	1
LOC105372700	4	1	1	0	0	0	1	1	0	5	0	0	4	5	2	1	0	0	0	0	0	0	0	0	0	0	0	0	0	0	2	0	0	0	0	0	0	0	3	0	0	16	1	1
LINC01718	0	0	0	0	0	0	0	2	0	1	0	0	0	0	0	0	0	0	0	0	0	0	0	0	0	0	0	0	0	0	0	0	0	0	0	0	0	0	0	0	0	0	0	0
LOC105372701	0	0	0	0	0	0	0	0	0	1	0	0	0	0	0	0	0	0	0	0	0	0	1	0	0	0	0	0	0	0	0	0	0	1	0	0	0	0	0	0	0	0	0	0
LOC105372703	20	3	0	9	0	0	2	3	0	4	12	0	0	2	5	2	1	0	0	0	0	1	3	1	1	0	0	1	1	14	3	17	0	28	4	6	4	1	9	2	3	22	3	8
LOC100128310	5	0	0	8	0	0	0	1	0	0	3	1	0	10	2	3	5	1	2	3	3	0	7	0	0	0	1	7	0	3	0	2	2	9	0	7	0	4	16	7	12	0	0	2
MIR3195	0	0	0	0	0	0	0	0	0	0	0	0	0	0	0	0	0	0	0	0	0	0	0	0	0	0	0	0	0	0	0	0	0	0	0	0	0	0	0	0	0	0	0	0
LOC105372705	12	12	2	13	6	14	18	17	3	65	16	14	2	61	54	10	17	9	7	4	10	3	37	2	26	9	17	25	5	24	19	20	21	39	40	25	49	40	146	52	46	68	45	67
LOC105372706	23	8	9	9	2	4	15	12	4	20	5	15	0	34	15	23	10	6	5	7	9	3	19	2	12	7	1	0	3	16	8	13	18	28	22	20	35	15	37	28	17	2	14	40
PSMA7	889	2262	561	3713	399	4961	4763	6900	323	3143	1616	6444	1689	3393	6341	3864	3396	2477	1981	640	7020	4031	6829	811	6731	1242	558	2765	907	11853	9479	9513	10828	12014	11766	9488	12386	13636	5559	12494	10298	3663	17912	9065
SS18L1	186	852	146	1239	205	1233	1566	1564	81	1515	308	1402	228	1256	1457	934	1173	455	750	351	1885	1000	1675	268	994	502	182	820	490	2137	2159	2406	2150	3168	2991	2727	2730	2543	942	3505	2750	216	3274	3321
LOC105369209	0	1	0	0	1	1	0	1	0	3	0	0	0	6	2	0	0	0	0	0	9	5	2	0	31	1	0	0	0	0	1	0	0	2	0	0	6	2	1	2	8	22	3	6
OSBPL2	988	702	301	1277	370	1372	1059	1374	155	4883	617	6243	339	1884	2792	1028	2209	828	502	330	2636	1462	2113	326	1925	521	247	896	442	3412	3090	2900	3085	4259	3746	3499	7813	4463	15802	5570	6864	5755	20152	5007
MIR4758	0	0	0	0	0	0	0	0	0	0	0	0	0	0	0	0	0	0	0	0	0	0	0	0	0	0	0	0	0	0	0	0	0	0	0	0	0	0	0	0	0	0	0	0
CABLES2	45	137	43	211	82	202	184	191	15	185	74	302	48	280	277	198	192	132	93	116	145	120	315	58	234	139	38	105	98	431	224	397	224	535	403	422	644	340	716	645	737	188	1382	520
LOC105372709	36	29	10	60	23	53	43	57	8	64	28	94	15	94	103	54	39	33	24	28	62	51	83	12	85	26	9	44	15	70	34	45	59	85	64	70	142	62	163	142	194	42	436	114
LOC105372710	0	1	1	0	0	0	0	1	0	3	0	2	0	2	1	0	1	0	0	0	5	0	5	0	1	0	0	9	0	3	0	0	0	1	0	0	0	0	19	0	1	12	4	2
LOC105376995	2	1	0	1	8	3	0	0	1	29	0	173	9	0	31	0	5	2	0	2	12	0	6	1	2	0	0	12	2	0	0	4	0	3	0	0	1	0	9	0	16	0	15	15
MIR1-1	0	0	0	0	0	0	0	0	0	0	1	6	0	94	1	0	1	0	0	0	0	0	0	0	0	0	0	106	0	0	0	0	0	0	0	0	0	0	0	0	1	0	0	24
MIR133A2	0	0	0	0	1	0	0	0	0	0	0	0	0	31	0	0	0	0	0	1	0	0	0	0	0	0	0	38	0	0	0	0	0	1	0	0	0	0	0	0	0	0	0	26
WI2-87327B8.2	40	24	14	17	54	42	13	58	24	183	1	548	28	7	150	11	114	13	12	1	40	2	123	8	31	29	9	20	3	21	46	37	15	75	19	14	96	15	215	28	226	169	691	13
LOC107987285	4	4	0	32	3	24	10	39	3	29	2	260	2	4	183	6	57	12	2	2	31	5	72	1	8	7	6	21	8	24	21	47	1	65	21	5	42	12	8	21	91	21	191	0
LOC107985428	4	27	12	2	10	2	3	28	9	146	5	219	16	1	43	3	179	7	2	1	1	2	25	1	31	2	6	5	0	3	3	12	1	19	0	2	46	0	94	3	167	79	882	1
LINC00659	0	0	0	0	0	0	0	0	0	0	0	0	0	0	0	0	0	0	0	0	0	0	0	0	0	0	0	0	0	0	0	0	0	0	0	0	0	0	0	0	0	0	0	0
LOC105372716	4	4	8	0	6	9	5	8	5	146	8	332	6	0	91	1	54	18	2	2	13	0	20	2	7	1	3	0	0	1	4	2	2	14	6	2	9	8	31	6	136	33	487	5
MRGBP	106	313	80	541	171	534	536	705	55	703	196	1523	138	376	943	439	456	286	298	160	657	364	793	92	619	186	91	290	143	784	756	841	760	1189	843	858	1288	1260	608	1433	1675	249	2875	897
DPH3P1	1	6	5	32	6	19	13	18	2	8	5	9	9	11	33	9	13	6	9	3	34	8	28	5	38	2	3	16	11	41	22	28	33	36	55	38	51	43	19	67	47	30	37	51
DIDO1	272	1926	149	3515	630	2346	2942	2918	107	1279	1561	1516	600	5295	3694	3341	2645	1859	1931	1346	3614	2165	3945	869	2477	1586	539	2400	1393	7021	4060	6099	6345	8550	8042	7393	10025	9365	2826	11732	8303	529	3449	11497
SNORA117	0	3	0	3	2	6	3	4	0	0	3	1	0	4	2	2	1	1	3	0	2	3	5	0	3	1	1	0	2	9	1	5	4	8	2	2	13	6	0	5	6	0	0	3
LINC01749	2	0	1	0	0	0	0	0	0	2	0	0	0	0	2	0	0	0	0	0	0	0	1	1	1	1	0	0	0	1	0	0	0	0	0	0	0	0	1	0	0	3	0	2
LOC105372718	1	0	0	0	0	0	0	0	0	1	0	0	0	0	2	1	0	0	2	0	0	0	0	0	0	0	0	3	0	2	0	1	0	0	2	0	0	1	0	0	2	0	1	1
LINC00029	78	0	0	0	0	0	0	0	0	1	0	0	12	0	0	0	0	0	0	0	0	0	0	0	1	1	0	0	0	0	0	0	0	1	0	0	0	0	28	1	0	0	0	1
LINC01056	0	0	0	0	0	0	0	2	0	0	0	1	0	0	0	0	0	0	0	0	0	0	0	0	0	0	0	0	0	0	0	0	0	0	0	0	0	0	0	0	0	1	0	0
HAR1B	1	0	0	1	0	1	0	4	0	0	0	1	0	0	2	2	1	0	1	1	0	0	1	1	0	1	2	0	0	7	6	8	3	3	7	11	7	12	0	21	5	0	0	5
LOC105372719	0	0	0	0	0	0	0	2	0	0	0	0	0	3	0	1	0	0	1	0	0	0	0	0	5	3	1	9	0	0	0	0	1	0	0	0	0	0	3	0	0	10	0	3
LOC105376996	0	0	0	0	0	0	0	0	0	0	0	1	0	2	0	0	0	0	0	0	0	0	0	0	0	1	0	0	0	0	0	0	0	0	0	0	0	0	0	0	0	0	0	0
MIR124-3	0	0	0	0	1	0	0	0	0	0	0	0	0	3	0	0	0	0	0	0	0	0	0	0	0	0	0	0	0	0	0	0	0	0	0	0	0	0	0	1	0	0	0	1
YTHDF1	52	585	98	1106	180	879	1047	994	54	365	430	594	283	1300	1274	1129	807	525	446	391	1275	950	1300	207	918	426	132	858	366	2652	1906	2402	2240	2842	2948	2493	3111	3140	413	3992	2850	103	1374	3971
MIR3196	0	0	0	0	0	1	0	0	0	0	0	0	2	51	6	0	0	0	0	0	0	0	0	0	0	0	0	4	0	0	0	0	0	0	0	0	0	0	0	0	0	0	0	0
COL20A1	2	0	9	1	8	2	0	11	0	11	1	7	0	22	16	2	5	5	3	0	2	3	13	2	12	5	1	2	2	6	3	1	0	12	3	9	8	5	23	3	11	173	15	28
RNU6-994P	0	0	0	0	0	1	0	0	0	0	0	2	1	1	0	0	0	0	2	0	0	0	5	0	0	0	0	0	0	0	0	0	0	1	0	0	0	0	0	0	0	0	4	0
CHRNA4	46	0	5	0	1	1	0	3	1	0	0	6	0	5	2	1	1	0	2	3	0	0	0	1	0	0	0	2	0	0	0	0	0	0	0	0	0	0	14	0	0	1349	0	0
LOC100130587	0	0	0	0	0	0	0	1	0	0	0	0	0	0	1	0	0	2	0	0	0	0	1	0	0	1	0	2	0	0	0	1	0	0	3	0	2	0	0	0	0	1	0	0
KCNQ2	2	0	32	0	1	0	0	9	1	15	0	2	0	22	7	1	2	0	0	2	6	0	0	1	3	1	0	17	1	0	0	0	0	0	3	1	0	0	3	0	6	5	0	4
LOC105372724	0	0	1	0	0	0	0	0	0	0	0	0	0	0	1	0	0	0	0	0	0	0	0	0	0	0	0	7	0	0	0	0	0	0	0	0	0	0	0	0	0	1	0	0
LOC105372721	0	0	0	0	0	0	0	1	0	0	0	0	0	0	0	0	0	0	0	0	0	0	0	0	0	0	0	0	0	0	0	0	0	0	0	0	0	0	3	0	0	0	0	0
LOC105372720	0	0	5	0	0	0	0	2	0	0	0	0	0	0	2	0	0	0	0	0	1	0	0	0	0	1	0	0	0	0	0	0	0	0	0	0	0	0	1	0	0	0	1	0
FNDC11	4	12	7	8	14	39	15	12	6	25	7	19	2	24	36	14	17	6	19	11	66	13	28	3	87	19	3	10	9	12	3	6	9	60	23	16	34	26	59	11	21	12	15	29
ZBTB46	28	306	42	780	121	496	595	309	41	234	370	195	142	1681	1868	1111	438	482	345	623	353	222	629	140	188	311	180	604	505	842	219	610	1507	1559	1317	1023	2290	2383	73	3208	2405	28	848	2109
LOC112268269	8	18	9	36	8	27	26	58	1	56	16	36	16	98	71	48	56	52	11	5	80	41	85	16	41	41	10	33	23	78	26	42	72	181	144	86	206	122	135	218	134	49	248	149
TPD52L2	988	2120	616	4027	685	3909	4420	5225	377	5217	1380	8700	920	2551	5825	3651	4011	2264	1462	833	5631	3550	6153	797	4297	1230	665	1620	912	6286	4667	5153	7040	9583	8744	8179	13773	10946	7880	14339	12608	3698	23556	7986
DNAJC5	1593	2168	601	2735	883	3326	2495	4172	365	9020	1047	9834	899	2994	6308	3163	4598	2064	1410	780	6599	4405	5244	913	6076	1497	679	1696	1009	4031	2200	3896	4011	7663	5304	4852	9960	7409	8574	9440	10534	3021	16018	6250
MIR941-2	0	0	0	0	0	0	0	0	0	0	0	0	0	0	0	0	0	0	0	0	0	0	0	0	0	0	0	0	0	0	0	0	0	0	0	0	0	0	0	0	0	0	0	0
MIR941-3	0	0	0	0	0	0	0	0	0	0	0	0	0	0	0	0	0	0	0	0	0	0	0	0	0	0	0	0	0	0	0	0	0	0	0	0	0	0	0	0	0	0	0	0
MIR941-4	0	0	0	0	0	0	0	0	0	0	0	0	0	0	0	0	0	0	0	0	0	0	0	0	0	0	0	0	0	0	0	0	0	0	0	0	0	0	0	0	0	0	0	0
MIR941-5	0	0	0	0	0	0	0	0	0	0	0	0	0	0	0	0	0	0	0	0	0	0	0	0	0	0	0	0	0	0	0	0	0	0	0	0	0	0	0	0	0	0	0	0
MIR1914	0	0	0	0	0	0	0	0	0	0	0	0	0	0	0	0	0	0	0	0	0	0	0	0	0	0	0	0	0	0	0	0	0	0	0	0	0	0	0	0	0	0	0	0
NPBWR2	0	0	0	0	0	0	0	1	0	0	0	0	0	2	0	0	0	0	0	0	1	0	2	1	2	0	0	0	0	0	0	0	0	0	0	0	1	0	1	0	0	1	0	0
LOC105372727	2	0	0	0	0	0	1	0	0	0	0	0	4	0	1	0	0	0	0	0	0	0	0	0	0	0	0	1	0	0	0	0	0	0	0	0	1	0	0	0	0	7	0	0
MYT1	3	4	55	10	0	1	1	7	48	6	0	1	0	4	0	1	5	2	5	2	5	3	6	0	8	2	3	2	4	0	0	13	8	0	5	1	4	3	2	22	20	8	1	6
PCMTD2	48	981	47	1457	203	877	1147	1043	43	189	596	388	334	2097	1197	1331	929	472	1687	834	2013	872	1242	163	936	654	166	1257	473	2682	2405	2657	2975	2818	3619	2881	3056	2920	172	5293	2504	96	1013	4858
SEPT14P20	2	20	1	21	2	22	15	22	0	11	1	18	3	14	12	6	18	0	13	12	16	10	22	1	19	12	1	9	9	35	70	47	24	48	47	30	170	28	35	46	22	8	41	57
LOC105379484	0	1	0	1	0	0	1	1	0	0	1	1	0	4	3	2	2	2	1	0	0	0	1	0	0	0	0	0	0	3	0	0	2	4	3	0	0	1	0	5	2	0	4	7
CH507-9B2.8	6	6	2	24	7	14	9	25	1	16	20	29	5	164	30	28	30	6	13	11	16	4	28	3	8	14	8	30	9	31	19	21	29	66	47	31	47	38	3	69	91	73	61	239
LOC107987292	3	26	1226	38	25	26	41	110	8	11	14	52	7	151	74	53	59	25	27	10	22	3	80	4	12	17	8	36	26	94	60	72	75	155	119	70	138	108	5	184	152	7	106	150
LOC102724200	37	226	22	351	43	362	405	400	16	161	106	335	66	333	420	346	329	149	127	117	411	211	435	62	230	117	48	221	113	939	746	968	766	1050	926	910	1090	815	648	1289	962	182	833	944
LOC105379488	0	0	0	0	0	0	0	0	0	0	0	0	0	0	0	0	0	0	0	0	0	0	0	0	0	0	0	2	0	0	0	1	0	0	0	0	0	0	0	0	0	0	0	0
LOC105379489	0	0	3	0	0	0	0	0	0	2	0	1	0	0	1	0	0	0	0	0	0	0	0	0	0	0	0	0	0	0	0	0	0	0	0	0	0	1	6	0	0	0	1	0
LOC107987309	1	5	0	2	0	6	2	2	0	0	0	0	1	3	6	4	1	1	0	1	2	2	10	2	3	8	0	4	9	24	12	9	8	6	23	6	14	2	0	7	2	0	1	12
LOC107987307	6	13	0	6	2	37	2	1	0	1	1	5	1	5	7	1	6	5	3	1	5	7	21	0	9	7	2	9	13	58	37	29	16	11	114	8	33	19	4	26	16	28	4	17
LOC105379490	1	4	0	9	2	0	6	2	0	0	4	0	0	12	7	4	5	3	3	2	22	11	5	0	9	3	0	0	3	7	13	11	7	26	14	9	21	9	0	28	19	1	7	20
LINC01669	0	4	0	4	5	4	3	8	0	3	3	1	5	24	7	5	1	4	0	0	30	5	5	0	8	3	2	6	2	11	3	2	12	25	18	13	21	17	0	39	12	63	1	32
LOC102724370	0	2	0	1	0	0	0	1	0	1	2	2	0	2	1	2	0	2	0	0	4	2	1	0	2	2	0	0	1	0	0	1	0	2	0	3	1	1	0	0	1	0	6	6
LOC105379491	0	0	2	0	0	0	0	0	0	2	0	0	0	0	0	0	0	0	0	0	0	0	1	0	0	1	0	0	0	0	0	0	1	1	0	0	0	0	3	0	0	0	0	0
LOC107987290	0	3	0	4	1	6	4	5	0	0	4	0	0	10	8	2	3	2	0	2	14	3	7	1	3	1	1	13	14	42	58	26	28	16	121	9	42	33	1	26	11	1	0	23
U2AF1L5	469	395	76	548	150	786	590	690	80	828	219	1010	143	525	1205	371	1045	254	327	128	899	454	974	128	624	159	69	251	147	555	544	694	445	761	505	557	820	371	3341	747	859	864	2033	754
LOC106780825	2	1	0	2	1	1	0	5	1	0	0	3	0	2	2	0	0	1	2	0	1	1	2	0	0	2	0	0	1	5	0	2	1	6	2	3	1	5	0	9	1	0	5	5
LOC105379497	0	0	4	1	0	0	0	0	0	0	0	0	0	0	1	0	1	0	0	0	0	0	0	0	0	2	0	0	0	0	0	0	0	0	0	0	0	0	3	2	0	0	0	0
LOC102724726	0	2	0	1	2	2	0	2	1	1	0	0	0	3	0	4	3	0	1	0	86	86	0	1	41	0	0	0	0	17	2	0	3	11	0	12	0	1	0	1	16	2	19	2
LOC110091777	0	1	0	0	0	0	0	0	0	6	0	0	0	3	0	0	0	0	1	0	0	5	0	0	1	1	0	1	0	25	10	0	1	0	0	12	13	5	3	1	1	5	6	1
MIR8069-1	0	0	0	0	0	0	0	0	0	0	0	0	0	0	0	0	0	0	0	0	0	0	0	0	0	0	0	0	0	0	0	0	0	0	0	1	0	1	0	0	0	0	0	0
LOC100289085	0	0	0	0	0	0	0	0	0	0	0	0	0	0	0	0	0	0	0	0	0	0	0	0	0	0	0	0	0	0	0	0	0	0	0	0	0	0	0	0	0	0	0	0
LOC101059907	0	0	0	0	0	0	0	0	0	0	0	0	0	4	0	0	0	1	0	0	0	1	2	0	1	0	0	0	0	0	0	0	0	0	0	0	0	1	0	0	0	0	0	2
LOC105379501	0	0	4	0	0	0	0	0	0	1	0	0	0	0	0	0	2	0	0	0	0	0	2	0	0	1	0	0	0	0	0	0	0	0	0	0	0	0	9	1	0	2	0	0
LOC107987305	3	13	2	5	3	33	3	6	0	0	8	1	3	12	10	6	5	1	1	2	6	7	28	7	10	12	1	12	14	82	54	42	25	12	106	1	41	18	2	42	13	25	4	28
LOC105379502	0	0	0	0	0	0	0	0	0	0	0	0	0	0	0	0	0	0	0	0	0	0	0	0	0	0	0	0	0	0	0	1	2	1	0	0	0	0	0	0	0	0	0	1
LOC105379503	0	0	6	0	0	0	0	2	0	0	0	0	0	0	0	0	1	0	0	0	0	0	1	1	1	0	0	0	0	0	0	0	0	0	0	0	0	1	10	0	0	0	0	1
LOC107987308	0	10	0	3	0	7	2	1	0	1	0	1	1	0	2	0	2	5	0	0	3	2	12	0	5	4	2	7	3	21	8	9	7	2	19	1	8	3	0	9	0	0	2	7
LOC107987306	12	7	0	6	0	17	4	0	0	1	3	1	0	3	5	1	4	3	2	1	7	2	13	0	7	5	1	10	18	39	32	24	9	11	66	5	27	15	2	24	6	2	11	11
SMIM11B	6	72	51	163	17	101	124	113	3	17	44	25	42	262	150	138	76	47	71	48	108	41	124	19	53	32	15	112	26	291	217	259	291	230	293	227	306	378	12	369	184	6	99	526
KCNE1B	2	11	0	9	7	15	9	22	3	13	2	8	9	3	31	25	26	8	6	3	10	1	19	1	2	11	2	3	3	7	20	45	19	48	30	36	66	5	114	26	166	15	51	13
LOC105379505	0	3	0	1	4	1	3	0	3	1	0	0	3	2	3	13	6	2	0	2	2	0	6	0	2	0	0	5	0	3	12	17	2	6	5	13	20	0	14	4	25	6	24	8
MIR3648-1	0	0	0	0	0	0	0	0	0	0	0	0	0	0	0	0	0	0	0	0	0	0	0	0	0	0	0	0	0	0	0	0	0	0	0	0	0	0	0	0	0	0	0	0
RNA18SN2	0	0	0	0	0	0	0	0	0	0	0	0	0	0	0	0	0	0	0	0	0	0	0	0	0	0	0	0	0	0	0	0	0	0	0	0	0	0	0	0	0	0	0	0
RNA5-8SN2	0	0	0	0	0	0	0	0	0	0	0	0	0	0	0	0	0	0	0	0	0	0	0	0	0	0	0	0	0	0	0	0	0	0	0	0	0	0	0	0	0	0	0	0
RNA28SN2	0	0	0	0	0	0	0	0	0	0	0	0	0	0	0	0	0	0	0	0	0	0	0	0	0	0	0	0	0	0	0	0	0	0	0	0	0	0	0	0	0	0	0	0
CDC27P9	0	4	7	6	1	6	0	41	0	7	10	12	4	54	2	8	4	2	5	4	7	1	9	4	0	5	0	20	1	32	33	11	7	8	25	16	5	16	1	38	12	19	13	67
RNA18SN3	0	0	0	0	0	0	0	0	0	0	0	0	0	0	0	0	0	0	0	0	0	0	0	0	0	0	0	0	0	0	0	0	0	0	0	0	0	0	0	0	0	0	0	0
RNA5-8SN3	0	0	0	0	0	0	0	0	0	0	0	0	0	0	0	0	0	0	0	0	0	0	0	0	0	0	0	0	0	0	0	0	0	0	0	0	0	0	0	0	0	0	0	0
RNA28SN3	0	0	0	0	0	0	0	0	0	0	0	0	0	0	0	0	0	0	0	0	0	0	0	0	0	0	0	0	0	0	0	0	0	0	0	0	0	0	0	0	0	0	0	0
CDC27P10	4	3	2	12	1	3	0	30	1	9	7	21	5	52	6	7	6	3	10	5	3	1	9	5	2	6	0	18	1	25	30	15	16	9	26	19	11	11	3	29	9	20	18	68
RNA18SN1	0	0	0	0	0	0	0	0	0	0	0	0	0	0	0	0	0	0	0	0	0	0	0	0	0	0	0	0	0	0	0	0	0	0	0	0	0	0	0	0	0	0	0	0
RNA5-8SN1	0	0	0	0	0	0	0	0	0	0	0	0	0	0	0	0	0	0	0	0	0	0	0	0	0	0	0	0	0	0	0	0	0	0	0	0	0	0	0	0	0	0	0	0
RNA28SN1	0	0	0	0	0	0	0	0	0	0	0	0	0	0	0	0	0	0	0	0	0	0	0	0	0	0	0	0	0	0	0	0	0	0	0	0	0	0	0	0	0	0	0	0
CDC27P11	163	4	4	8	0	4	8	38	4	12	13	12	7	62	7	4	14	1	15	12	1	2	20	1	0	6	2	10	1	36	33	9	15	11	27	27	14	19	0	51	17	22	14	97
LINC01666	0	0	1	3	1	0	6	2	0	1	1	0	0	3	0	3	1	0	0	0	4	2	4	0	3	1	1	0	0	12	9	7	6	4	0	2	15	4	0	4	6	0	10	17
LOC107985475	0	0	1	1	2	3	4	1	0	3	0	1	0	4	1	3	0	1	1	0	0	0	1	0	0	4	0	4	0	14	4	3	3	2	2	0	12	6	0	7	1	6	1	7
ANKRD20A16P	0	1	0	8	0	4	6	2	1	1	9	1	1	34	1	24	4	2	13	6	5	1	1	1	13	1	0	18	8	72	62	15	7	28	25	11	47	33	0	22	15	1	19	156
LOC105372731	0	0	2	0	1	0	0	0	0	0	0	0	0	0	0	0	1	0	0	0	0	0	0	0	0	0	0	3	0	0	0	0	2	9	1	4	1	1	0	5	0	1	2	11
LOC101927615	0	8	1	7	1	13	8	6	0	0	0	3	1	10	5	4	3	0	3	2	2	3	1	1	4	1	0	8	2	21	10	4	22	60	7	40	29	36	0	31	12	0	10	60
TEKT4P2	5	169	9	133	46	359	135	110	3	40	33	13	9	248	120	139	99	44	98	14	26	95	74	38	22	29	23	50	51	386	429	180	296	1182	189	886	763	755	11	1039	121	9	283	722
SNX18P11	0	35	0	24	18	62	21	18	0	1	4	0	0	7	3	29	24	2	29	2	10	15	7	9	1	1	3	0	10	58	66	34	8	195	37	231	47	41	1	146	17	0	50	91
LOC101930100	0	6	2	33	3	30	41	12	2	3	25	12	4	108	38	71	33	7	24	16	76	38	21	1	39	21	15	10	11	215	137	46	41	101	60	25	221	147	0	79	70	2	80	139
SNX18P12	0	3	0	5	0	9	9	2	0	0	3	4	4	26	6	14	11	1	14	6	12	10	0	2	18	11	14	11	9	61	43	6	13	47	26	24	82	40	0	9	20	0	10	79
LOC105379511	0	7	0	6	2	3	1	4	1	0	1	2	1	2	3	1	3	4	4	1	4	2	8	1	4	1	1	4	2	8	6	13	9	10	12	2	11	4	0	4	9	0	3	9
LOC102723668	0	0	0	0	0	0	0	2	0	0	0	0	0	0	0	0	0	0	0	0	0	0	0	0	1	0	0	0	0	0	0	0	1	0	0	3	1	1	0	0	0	0	1	3
LOC105379514	0	0	0	0	0	1	0	0	0	0	0	2	0	0	1	0	0	0	0	0	0	0	0	0	0	0	0	0	0	1	0	0	0	0	0	0	1	0	0	1	0	0	0	1
LOC105379513	0	1	0	0	0	0	0	1	0	0	0	0	0	0	0	0	0	0	0	0	0	1	0	0	0	1	0	0	0	0	0	0	0	1	0	0	0	0	0	0	0	0	0	1
LINC01667	0	0	1	2	0	1	0	2	0	0	0	0	0	2	1	1	1	0	0	0	3	0	0	0	1	3	0	0	1	1	0	1	0	0	3	12	1	1	0	0	1	1	1	3
LOC105372734	0	0	0	0	0	0	0	2	0	0	0	2	0	4	1	0	0	0	0	0	0	0	0	0	0	0	0	0	0	0	0	1	6	1	1	1	0	3	0	1	0	2	2	1
LOC105372733	0	6	0	19	1	7	7	8	1	2	6	12	2	20	10	13	8	6	15	13	7	13	21	3	13	10	1	4	13	35	34	49	64	43	59	19	30	68	0	23	66	4	51	53
LOC100420925	0	0	0	0	0	0	0	0	0	0	0	0	0	1	0	0	0	0	0	0	0	0	0	0	1	0	0	0	0	1	0	0	0	0	0	0	0	0	0	1	0	1	0	0
EIF3FP1	0	0	1	3	1	0	0	2	0	0	2	0	0	3	0	2	0	6	1	0	0	0	1	0	1	1	1	1	0	8	2	7	0	12	5	4	6	4	2	2	6	0	4	7
TPTE	5	3	0	6	0	1	4	9	0	1	2	2	6	1	2	3	7	3	6	2	3	2	6	0	1	3	0	3	0	15	10	26	6	4	20	12	12	12	14	16	12	6	19	15
SLC25A15P4	0	0	0	0	0	0	1	3	0	0	0	0	0	0	0	1	0	0	3	0	6	2	1	0	1	1	0	2	0	16	15	7	4	6	7	2	3	1	0	0	1	44	1	8
ANKRD30BP2	0	0	0	0	0	1	0	2	0	0	1	0	0	0	0	0	0	0	0	0	0	0	0	0	0	0	0	0	0	4	0	1	2	0	5	0	0	3	40	2	3	1	3	2
FGF7P2	8	80	4	81	2	88	183	106	1	4	44	12	20	24	7	86	26	14	30	13	8	1	168	3	5	13	2	59	3	373	634	497	231	196	190	264	166	46	4	146	48	2	73	103
ANKRD30BP1	9	0	0	0	1	0	5	1	0	0	0	0	0	1	0	0	0	0	0	0	1	0	3	0	2	1	0	0	0	0	3	1	4	0	3	0	9	2	0	5	1	169	1	7
MIR3156-3	0	0	0	0	0	0	0	0	0	0	0	0	0	0	0	0	0	0	0	0	0	0	0	0	0	0	0	0	0	0	0	0	0	0	0	0	0	0	0	0	0	0	0	0
GTF2IP2	0	0	0	0	0	0	0	0	0	1	0	0	1	0	0	0	0	0	0	0	0	0	0	0	0	0	0	0	0	0	0	1	0	0	0	0	0	0	0	0	0	0	0	0
LINC01674	0	0	0	0	0	0	0	0	0	0	0	0	0	0	0	0	0	0	0	0	0	0	0	1	0	0	0	0	0	0	0	0	0	0	0	0	0	0	0	0	0	0	0	0
POTED	2	0	0	0	0	0	0	0	0	0	0	0	0	1	0	0	0	0	0	0	0	0	0	0	1	4	0	0	0	0	0	1	0	0	0	0	0	0	0	0	0	5	0	0
MIR3118-1	0	0	0	0	0	0	0	0	0	0	0	0	0	0	0	0	0	0	0	0	0	0	0	0	0	0	0	0	0	0	0	0	0	0	0	0	0	0	0	0	0	0	0	0
CXADRP1	0	0	0	0	1	1	1	0	0	0	0	1	0	1	0	2	0	0	0	0	21	19	0	0	8	0	0	0	0	5	0	3	1	1	1	0	1	0	0	0	3	0	2	1
LOC107985482	0	0	0	0	0	0	0	0	0	0	0	0	0	0	0	0	0	0	0	0	0	0	0	0	0	0	0	0	0	0	0	0	0	0	0	0	0	0	0	0	0	0	0	0
LOC112268283	0	1	0	0	0	0	0	0	0	0	0	0	0	0	0	0	0	0	0	0	0	2	0	0	0	1	0	0	0	17	9	0	0	0	0	8	7	3	0	0	0	0	7	1
MIR8069-2	0	0	0	0	0	0	0	0	0	0	0	0	0	0	1	0	0	0	0	0	0	0	0	0	0	0	0	0	0	0	0	0	0	0	0	1	2	2	0	0	0	0	0	0
FEM1AP1	1	0	0	0	0	0	0	3	1	0	0	0	1	0	2	0	0	1	0	0	1	1	0	0	0	0	0	0	0	4	2	0	0	2	0	6	3	0	3	1	1	5	1	3
TERF1P1	0	10	2	16	1	8	12	10	0	0	3	1	3	9	4	12	8	1	9	6	8	3	12	1	8	2	2	11	1	15	22	19	18	14	18	15	16	15	28	12	9	5	5	10
FAM207CP	0	1	0	0	0	0	0	1	0	0	0	0	0	2	0	0	0	0	0	0	0	0	1	0	1	0	0	0	1	0	0	3	0	1	0	2	0	1	0	2	1	0	0	3
GXYLT1P2	9	16	1	19	3	17	26	13	0	0	4	4	0	6	10	12	13	6	19	4	15	10	19	0	4	3	0	10	1	54	51	39	37	43	29	24	27	45	4	43	28	1	16	41
ZNF114P1	0	7	4	0	0	0	0	1	0	0	0	0	2	0	0	0	0	0	0	0	0	1	0	0	0	0	1	0	0	4	1	0	0	0	0	2	0	0	1	0	0	0	0	0
ANKRD20A11P	0	2	2	0	0	0	1	1	0	5	1	4	0	4	1	11	9	0	6	0	1	48	0	0	2	0	1	16	0	213	165	2	1	7	10	141	150	0	9	3	14	0	56	19
LOC105377134	0	33	1	112	2	34	44	17	0	39	21	19	3	81	67	92	40	40	48	26	32	19	51	11	22	13	14	49	44	112	71	101	141	155	102	85	81	233	2	289	121	10	20	136
LIPI	5	6	0	37	0	7	19	12	0	1	4	3	2	5	9	15	11	0	26	25	11	4	16	2	6	1	4	1	7	29	25	52	127	46	35	12	5	103	4	117	81	1	18	95
ABCC13	2	2	0	1	0	2	0	7	1	6	1	2	9	4	2	1	2	0	17	0	0	0	0	0	65	49	0	6	0	8	5	5	4	14	0	0	3	14	57	2	4	15	7	12
SAMSN1	1624	5141	387	1007	1302	7071	2021	4149	1554	6821	283	7649	1557	242	2587	797	11138	456	371	133	1270	143	5599	339	750	161	211	320	186	3623	22282	18835	7354	15077	4933	3457	35048	1783	24757	3923	20776	59082	74365	628
SAMSN1-AS1	1	6	0	0	3	10	4	1	2	8	0	5	0	0	1	1	14	0	0	0	0	0	12	0	1	1	3	0	0	1	20	17	3	13	8	4	7	1	2	4	15	11	50	0
LOC388813	8	37	42	1	16	38	6	13	10	31	0	21	5	2	22	4	88	4	4	1	2	2	31	0	9	9	4	0	0	17	146	107	46	165	44	3	100	1	35	21	151	100	453	3
LOC105372738	0	0	0	0	1	0	0	0	0	4	0	0	0	3	1	0	1	0	0	0	1	0	0	0	2	0	0	0	0	0	0	2	0	4	7	1	3	0	0	0	1	0	0	2
LINC02246	45	112	27	165	21	213	152	163	13	72	46	46	43	257	33	85	91	24	153	46	326	85	151	22	98	70	17	104	35	397	885	473	506	562	1009	458	614	398	58	640	297	160	214	828
NRIP1	126	1857	90	3204	418	2903	4551	3510	208	241	1119	793	1142	3678	1755	2896	2505	809	2782	1278	10437	7594	3512	443	6358	922	342	2607	701	7244	10137	10322	10900	10842	10656	7221	11851	6819	227	9323	7843	238	7359	15885
LOC107985483	0	0	0	0	0	0	0	0	0	0	0	0	0	0	0	0	0	0	0	0	0	0	0	0	0	0	0	0	0	0	0	0	0	0	2	0	0	0	1	0	0	0	0	6
LOC105369292	1	0	0	0	0	0	0	1	0	2	0	0	0	3	0	0	2	0	0	0	0	0	1	0	0	0	0	0	0	0	0	0	0	0	0	1	0	1	1	0	0	6	2	1
LOC101927745	0	0	0	5	1	1	3	4	0	0	6	0	4	18	3	4	11	0	1	1	2	13	24	1	3	0	1	8	2	8	11	40	7	27	8	31	44	2	3	11	29	2	15	50
LOC105369302	5	0	25	0	0	0	0	0	6	0	0	0	0	1	1	0	8	0	0	1	0	0	2	0	5	1	0	0	0	0	0	0	1	0	0	0	0	0	843	3	0	25	0	0
LOC112268281	49	1	1	0	0	1	0	0	0	2	0	0	0	18	1	0	0	0	10	6	1	3	3	0	1	0	1	6	0	0	3	0	0	0	0	2	1	0	21	1	1	5	3	21
MIR99AHG	6	127	61	331	2	21	211	98	2	26	205	34	53	1412	97	333	147	119	1444	501	229	132	74	50	84	204	11	487	125	565	462	509	2069	236	561	668	170	2132	208	2303	1025	33	58	6158
SNORD74B	0	0	0	1	0	0	1	0	0	0	1	0	1	4	0	2	2	1	4	2	0	0	2	0	1	3	0	0	1	1	3	4	22	5	4	6	5	31	0	28	8	0	0	42
LOC112268282	4	7	3	22	0	5	30	6	0	72	21	3	8	130	8	56	19	9	176	61	25	4	11	5	4	44	1	56	7	38	47	47	132	39	26	34	22	325	17	386	116	220	3	552
MIR99A	0	2	0	10	0	1	8	5	0	0	5	0	2	41	4	3	7	1	44	10	9	2	1	0	2	2	2	9	3	5	2	4	28	4	10	8	4	22	0	9	6	0	0	99
MIRLET7C	0	2	0	6	0	0	3	7	1	0	4	0	2	25	1	4	1	1	29	11	6	4	1	1	1	4	1	9	0	12	11	1	14	0	14	9	3	28	0	10	6	0	2	93
MIR125B2	0	0	0	6	0	0	0	1	0	0	2	0	1	1	2	2	3	0	15	5	6	0	0	0	6	3	0	15	1	4	10	5	29	1	5	10	5	17	0	23	15	0	3	26
LOC105372740	0	0	1	1	0	0	0	0	0	0	1	0	0	4	0	0	0	0	0	8	19	31	0	0	9	0	0	2	0	0	0	0	3	0	0	1	0	0	1	0	13	0	0	22
LOC107985511	0	2	22	0	0	0	0	0	0	0	0	0	0	3	0	0	0	0	2	0	1	0	0	0	6	0	0	0	0	0	0	0	2	0	0	0	0	0	0	0	0	24	1	10
NEK4P1	0	1	14	0	0	0	0	0	0	0	0	0	0	0	0	0	0	0	0	0	0	1	0	0	0	0	0	0	0	0	0	0	0	0	0	0	0	0	1	0	1	0	0	10
LINC01549	0	0	0	0	0	0	0	1	0	0	0	0	0	0	0	1	1	0	2	0	1	3	1	0	1	0	1	0	0	10	0	0	0	4	0	1	0	0	0	0	2	0	0	0
BTF3L4P1	4	31	7	30	10	28	20	32	1	8	19	25	7	5	20	29	39	14	21	12	351	206	55	3	174	10	4	17	11	118	118	108	85	108	72	81	46	81	16	58	79	12	72	72
BTG3	15	293	32	355	55	546	559	501	61	159	79	154	112	109	384	282	489	115	146	57	1375	629	569	72	647	217	43	140	79	1504	2196	2036	983	1570	1543	1173	1124	730	43	805	909	18	920	469
CHODL	2	3	14	6	1	8	5	9	7	3	14	0	8	555	14	7	25	2	23	33	26	26	7	2	41	11	4	36	6	54	15	67	52	47	17	60	18	33	11	40	62	27	11	822
CHODL-AS1	0	0	0	2	0	0	0	0	0	0	0	0	0	0	0	0	1	0	1	0	4	1	0	0	1	0	1	13	2	11	3	6	2	4	2	9	4	5	4	11	9	1	4	4
RPL37P3	0	1	0	1	0	0	1	0	0	0	0	0	0	0	0	1	2	1	0	0	0	1	1	0	1	0	0	0	2	6	0	8	7	0	0	4	3	1	1	3	3	0	2	1
LOC107987296	1	6	24	6	1	5	7	3	0	4	7	0	6	52	7	9	21	3	11	3	32	20	6	1	59	4	1	10	3	54	12	76	37	52	32	55	12	14	8	80	53	25	10	88
TMPRSS15	0	2	31	1	0	0	0	0	0	35	0	0	0	5	4	0	0	0	1	0	0	1	0	0	0	0	0	0	0	1	2	1	1	1	0	1	1	0	13	0	0	53	0	5
MIR548XHG	0	0	0	0	0	0	0	0	0	1	0	0	0	0	0	1	0	0	0	0	0	0	0	0	0	0	0	0	0	1	0	0	0	0	1	0	1	1	0	0	1	0	0	1
MIR548X	0	0	0	0	0	0	0	0	0	0	0	0	0	0	0	0	0	0	0	0	0	0	0	0	0	0	0	0	0	0	0	0	0	0	0	0	0	0	0	0	0	0	0	0
PPIAP22	156	3323	235	4805	372	7607	4938	5809	301	975	2042	1841	1242	2616	7152	4786	5049	3124	2324	993	19005	9575	7235	1270	10987	1337	932	2290	1334	15722	20469	20458	20734	21026	20407	13541	14294	16614	932	16212	13912	301	5727	9033
LOC107985490	0	0	0	0	0	0	0	0	0	0	0	0	0	0	0	0	0	0	0	0	0	0	0	0	0	0	0	0	0	0	0	0	0	0	0	0	0	0	0	0	0	0	0	0
LINC01683	0	0	1	0	0	0	0	0	0	0	0	0	0	0	1	0	0	0	0	0	0	0	0	0	0	0	0	0	0	0	0	0	0	0	0	0	0	0	0	0	0	0	0	0
LOC105372745	0	0	0	0	0	1	0	0	0	0	0	0	0	0	0	0	0	0	0	0	0	0	0	0	0	0	0	0	0	0	0	0	0	0	0	0	0	0	0	0	0	0	0	2
LINC02573	0	0	12	0	0	0	0	0	0	0	0	0	0	0	1	1	0	0	0	0	0	0	0	0	0	0	0	0	0	0	0	0	0	0	0	0	0	1	0	0	0	0	0	0
KRT18P2	0	0	0	0	0	0	0	1	0	0	0	0	0	1	0	0	0	0	0	0	0	0	0	0	0	0	0	0	0	0	0	0	0	0	0	0	0	0	2	0	0	0	0	1
RPS3AP1	0	0	0	0	0	0	0	0	0	0	0	0	0	0	0	0	0	0	0	0	0	0	0	0	0	0	0	0	0	0	0	0	0	0	0	0	0	0	0	0	0	0	0	0
LINC00320	87	2	0	0	1	0	0	0	0	2	0	0	9	0	0	0	0	0	5	0	0	0	0	0	0	0	0	2	0	0	0	0	0	0	0	0	0	0	13	0	1	6	0	1
PPIAP1	0	0	33	1	0	1	0	1	7	0	0	0	0	0	0	0	17	1	0	0	1	1	0	0	2	0	0	1	0	1	2	0	0	1	1	1	3	2	3	0	1	0	0	0
NCAM2	53	43	84	148	8	3	171	12	7	89	41	13	17	174	16	134	26	23	548	65	117	70	9	1	27	287	12	93	32	203	126	85	1163	80	95	147	18	367	911	450	116	76	17	787
LINC00317	0	0	0	0	0	0	0	0	0	0	0	0	0	0	1	0	0	0	1	0	0	0	0	0	0	0	0	0	0	0	0	0	0	0	0	0	1	0	0	0	0	0	0	0
LINC01425	0	0	0	0	0	0	0	0	0	0	0	0	0	1	0	0	0	0	0	0	0	0	0	0	0	0	0	0	0	0	0	0	0	0	0	0	0	0	0	0	0	14	0	0
LINC01687	0	0	0	0	0	0	0	0	0	0	0	0	0	0	0	0	0	0	0	0	0	0	0	0	0	0	0	0	0	0	0	0	0	0	0	0	0	0	0	0	0	0	0	0
LINC00308	0	2	1	0	0	0	0	0	0	0	0	0	0	0	0	0	0	0	0	0	0	0	0	0	0	0	0	0	0	0	0	0	3	0	0	0	0	0	0	0	0	0	0	0
LOC107985508	0	0	0	0	0	0	0	0	0	0	0	0	0	2	0	0	0	0	0	0	0	0	0	0	0	0	0	0	0	0	0	0	0	0	0	0	1	0	0	0	0	26	0	0
LOC107985509	1	2	0	0	0	0	0	1	0	0	0	0	0	0	0	0	0	0	0	0	0	0	0	0	0	0	0	0	0	0	0	0	0	0	0	0	2	0	23	0	0	0	1	0
MAPK6P2	13	1	1	0	0	0	5	2	0	2	1	3	0	1	1	0	3	1	1	1	11	6	3	0	3	0	1	0	2	6	19	8	7	9	7	3	5	3	10	3	10	64	30	4
LOC107985494	0	0	0	0	0	1	0	0	0	0	0	0	0	0	0	0	0	0	0	1	0	0	0	1	0	0	0	0	0	0	0	0	0	0	0	0	1	1	0	0	0	0	0	0
MIR6130	0	0	0	0	0	0	0	0	0	0	0	0	0	0	0	0	0	0	0	0	0	0	0	0	0	0	0	0	0	0	0	0	0	0	0	0	0	0	0	0	0	0	0	0
D21S2088E	31	2	0	0	1	0	0	1	0	1	0	0	2	0	0	1	0	0	0	0	0	0	0	0	3	3	6	7	0	0	0	0	0	0	0	0	0	0	18	0	0	13	0	3
EEF1A1P1	0	2	0	4	0	1	3	3	1	0	1	3	2	4	2	10	4	3	2	0	8	3	7	1	2	7	0	13	2	15	6	8	6	5	12	4	19	17	1	2	4	1	7	5
LOC105372747	0	0	2	0	0	0	0	1	11	4	0	0	0	0	0	0	5	0	0	0	0	0	0	0	0	0	0	0	0	0	0	0	0	0	0	0	0	1	1	1	0	1	0	0
LOC107985512	0	0	0	0	0	0	0	0	0	0	0	0	0	0	0	0	0	0	0	0	0	0	0	0	1	0	0	0	0	0	0	0	0	0	0	0	0	0	0	0	0	1	0	0
LOC105372749	0	0	1	0	0	0	0	0	0	2	1	0	1	0	0	0	0	0	0	0	0	0	0	0	1	0	0	0	0	0	0	0	0	0	0	0	0	0	0	0	0	1	0	2
LOC105372750	0	0	0	0	0	0	0	2	0	0	0	0	0	3	0	0	0	0	0	0	0	0	0	0	0	0	0	0	0	0	0	0	0	0	0	0	0	0	1	0	0	0	0	0
LINC01684	14	28	3	80	6	5	75	88	4	2	38	19	27	40	66	137	30	39	104	53	13	1	44	16	7	21	3	63	29	104	185	148	346	92	649	103	173	66	37	96	126	38	47	162
LINC01692	0	0	2	0	1	1	0	0	0	0	0	0	0	0	1	0	0	0	0	0	0	0	3	0	3	0	0	1	0	6	0	4	0	1	1	0	2	2	10	0	0	2	1	4
LOC107985516	1	0	6	0	1	0	0	1	0	0	0	0	0	0	0	0	0	0	0	0	0	0	0	0	0	0	0	0	0	1	0	2	0	0	0	0	0	0	0	0	0	0	0	0
RPL13AP7	21	173	25	209	29	68	147	138	6	60	324	100	152	293	183	497	182	444	83	93	525	208	235	92	290	182	35	198	61	1000	768	744	1003	753	763	1011	1316	1670	159	1313	1339	60	548	1371
LINC00158	3	2	29	1	1	3	1	12	0	0	0	0	2	11	1	0	2	1	0	0	6	1	4	0	1	1	5	30	0	7	13	26	5	11	17	6	18	8	177	11	5	2	22	68
LOC105372753	1	1	2	5	0	1	0	6	0	0	0	3	1	22	1	5	3	2	4	1	4	2	4	1	3	8	0	12	0	19	17	15	3	20	37	21	25	8	0	15	24	0	16	152
MIR155HG	36	53	30	107	42	200	132	342	13	2	20	45	54	69	99	69	213	19	71	29	52	18	274	23	76	18	33	55	52	293	975	1175	463	448	410	165	641	300	29	285	627	38	844	223
MIR155	0	0	0	0	0	0	0	0	0	0	0	0	0	0	0	0	0	0	0	0	0	0	0	0	0	0	0	0	0	0	0	0	0	0	0	0	0	0	0	0	0	0	0	0
JAM2	18	899	29	1854	37	1143	1631	647	56	97	527	233	703	2502	810	1713	947	541	1369	882	410	120	1243	173	84	240	177	1136	583	4826	2743	4281	3238	3201	4354	5287	2878	5104	40	5204	3212	26	317	6882
FDX1P2	0	10	1	19	1	6	7	5	0	0	0	1	0	19	5	12	6	2	12	7	3	2	11	2	2	5	1	9	12	48	16	19	44	43	63	19	37	42	0	38	22	1	6	63
LOC105372757	0	0	0	0	0	0	0	1	0	0	0	0	0	1	2	0	0	0	0	0	0	1	0	0	7	2	1	0	0	0	0	1	0	2	3	0	0	0	2	0	0	0	1	0
APP	707	12699	479	22586	1647	16107	16178	12371	1035	3753	9591	4334	4075	26898	28261	22100	17688	12070	11598	6630	24742	9337	25172	2931	14816	9684	2033	10068	5073	55259	35566	53972	39419	48522	50515	45354	53350	61583	1316	60230	37171	396	11614	46910
MARCKSP1	2	12	0	18	5	12	15	17	5	17	11	26	3	11	22	12	22	17	16	3	29	17	23	5	9	11	2	5	11	52	100	70	68	38	63	30	63	99	8	119	81	8	68	45
CYYR1-AS1	2	32	16	110	1	28	52	14	2	0	12	12	10	83	48	59	25	18	65	47	44	6	22	7	10	5	13	48	51	247	104	126	384	264	217	249	166	287	1	304	237	23	40	333
LOC105372758	0	0	3	0	0	2	1	1	0	2	0	0	0	1	0	1	0	0	2	0	5	0	0	0	3	0	0	0	0	9	2	3	5	4	1	4	2	1	0	3	8	0	2	1
LOC107985474	0	5	0	63	0	14	23	14	0	2	19	0	5	48	19	51	14	9	26	31	25	8	17	5	8	5	3	16	30	130	67	114	154	175	84	156	125	171	4	210	117	2	18	188
CYYR1	58	883	56	3141	13	1235	1959	715	28	113	479	302	571	2840	1585	2574	944	853	2123	1399	968	438	1148	197	280	235	345	1275	1325	7417	4553	4613	9359	8390	6563	6513	6254	9165	194	8799	6793	380	1075	8353
LOC105372760	0	1	0	0	0	0	0	0	0	0	0	1	0	0	0	0	0	0	1	0	0	0	1	0	0	1	0	0	0	0	11	0	0	3	19	7	0	3	0	0	0	0	0	1
ADAMTS5	136	2158	411	4323	42	7481	4439	11681	475	152	601	481	1895	3459	2425	4023	2462	1908	3329	1013	2168	200	4852	685	376	3648	439	1584	486	20756	19218	15650	5761	10212	25720	14089	7637	12672	53	27073	4762	71	3367	12257
MIR4759	0	2	0	3	0	9	5	5	0	347	0	0	2	2	1	3	0	0	6	0	2	3	7	1	0	9	0	7	0	14	30	18	1	17	21	14	4	10	0	52	4	0	10	18
LOC112268279	0	0	0	5	0	0	0	0	0	0	0	0	0	18	1	0	0	0	4	1	0	0	0	0	1	0	0	1	0	1	2	2	5	3	1	0	1	9	2	5	1	4	0	19
LOC112268280	6	14	16	126	1	26	66	55	1	1	16	5	5	167	33	37	26	23	100	67	23	0	50	11	6	43	2	48	14	95	173	135	181	62	154	60	55	425	14	669	100	7	9	607
LOC102724355	0	3	16	15	0	2	7	2	2	0	0	0	1	26	1	8	37	1	13	6	2	1	3	2	0	2	0	2	3	28	21	16	28	26	7	8	2	11	3	36	10	10	19	114
LOC105372759	34	4	45	19	0	1	2	0	7	23	2	0	12	89	3	7	0	3	11	11	3	3	3	0	6	1	0	16	0	41	23	17	41	27	25	27	23	50	222	23	24	45	29	138
EIF4A1P1	1	2	0	2	0	2	1	1	0	1	2	1	2	14	3	7	0	4	6	4	2	0	4	0	0	4	1	5	2	28	10	4	32	24	17	36	15	8	1	31	10	1	12	73
RPL10P1	0	7	1	3	1	5	4	4	1	3	4	1	3	15	8	16	5	9	3	4	6	2	5	2	2	2	0	7	5	29	19	11	20	19	29	35	47	23	0	32	24	1	23	46
LOC105372762	4	14	9	17	0	19	13	12	3	6	5	5	14	41	16	49	9	5	19	6	2	2	15	0	1	2	2	9	8	61	62	38	46	93	100	59	27	33	4	135	37	4	34	198
LINC01673	33	43	58	56	3	13	122	3	1	5	21	4	18	155	26	119	24	25	99	57	1	4	25	18	16	11	10	31	41	393	199	146	228	424	92	279	27	66	697	337	76	68	61	875
LINC00113	0	5	0	5	0	5	22	1	0	0	2	1	1	36	6	26	3	7	12	5	0	0	2	1	0	0	1	10	1	63	25	26	34	68	11	71	5	7	2	65	18	0	19	153
LINC00314	2	11	0	13	1	4	23	1	0	0	2	2	3	21	13	25	3	6	20	17	2	1	13	6	1	1	1	2	7	87	38	37	30	106	19	63	4	12	0	110	17	1	8	220
LINC01697	0	34	4	27	3	14	98	4	1	1	11	1	19	325	28	139	38	55	88	33	5	9	22	9	1	2	6	110	30	368	126	147	265	579	129	348	26	45	0	423	64	19	81	902
LINC01695	3	45	20	59	2	26	107	3	1	5	24	5	23	219	48	121	36	31	96	53	5	5	30	12	1	1	4	47	48	330	117	143	173	488	159	252	38	59	5	385	53	62	63	689
LOC102724420	24	30	44	20	0	22	36	25	0	22	9	4	10	143	11	36	31	6	38	17	19	6	7	4	18	17	6	55	21	169	138	132	88	259	268	113	160	46	13	131	73	144	71	406
LOC105372764	10	11	16	8	2	14	22	28	0	0	5	2	7	110	14	19	16	3	15	8	17	0	10	5	7	14	2	39	19	176	58	56	66	105	113	86	141	51	59	96	61	14	63	275
N6AMT1	26	222	23	381	51	286	356	440	9	167	98	87	96	697	226	364	281	109	384	182	291	94	485	47	144	214	58	407	175	1369	1018	1363	1087	1479	1988	1125	1649	1276	76	1167	847	45	518	1995
LINC00161	0	3	1	1	0	5	8	5	0	0	0	0	3	14	8	4	4	0	6	3	6	0	1	4	3	6	1	10	2	30	14	31	13	37	43	24	43	15	0	30	22	0	16	93
LOC105372766	0	1	0	1	0	0	1	0	0	1	0	0	1	0	0	0	2	1	0	0	0	0	1	0	0	0	0	0	0	8	5	3	0	4	0	0	1	1	0	0	0	31	6	2
RPL23P2	0	7	0	13	4	10	5	7	0	0	4	3	3	8	6	9	9	7	6	3	12	5	12	3	8	4	1	13	8	20	19	38	19	49	41	17	43	42	0	42	19	0	27	69
RWDD2B	13	184	16	413	22	265	438	302	17	36	137	153	91	453	232	377	188	206	335	128	359	216	310	64	212	111	38	276	92	1032	1198	1061	1156	935	1106	758	887	1186	14	930	704	7	192	1452
MAP3K7CL	18	154	35	326	97	275	274	318	20	36	64	85	95	566	291	291	427	102	189	118	470	109	421	49	100	62	69	557	178	493	457	679	1547	1131	775	795	1264	774	135	847	675	47	427	1211
LINC00189	5	37	9	29	34	66	31	82	5	17	12	22	17	11	27	39	57	22	4	4	42	13	37	8	7	3	5	13	16	113	109	526	47	127	234	121	213	181	19	121	302	46	89	30
LOC105369299	1	8	2	11	6	5	7	14	0	10	4	3	5	8	12	6	12	2	4	2	6	8	13	0	8	0	0	0	0	23	25	38	14	25	40	17	54	29	12	27	41	2	31	15
BACH1	1930	6023	883	6831	2623	9954	10113	12409	1019	5634	1173	10697	1942	1942	4597	4395	9280	1885	2860	1467	11402	4729	14541	930	5980	1712	766	2303	1503	18357	36379	41334	19288	24817	30500	18937	37203	12828	18513	17704	19905	13075	39723	8712
BACH1-IT2	33	112	6	133	37	154	148	216	13	116	19	156	29	27	142	77	181	34	26	9	136	74	327	30	114	43	9	28	30	370	355	805	247	480	499	362	790	153	248	358	409	119	497	167
BACH1-IT3	5	23	1	23	12	44	55	71	3	18	3	39	8	2	35	27	37	8	20	2	64	32	75	5	42	9	1	11	7	119	84	157	65	113	123	119	237	91	50	109	80	9	97	38
GRIK1-AS1	1	6	1	16	0	9	13	10	3	2	2	4	0	3	12	6	8	0	9	5	6	1	13	6	2	5	1	5	0	22	22	50	34	38	56	10	34	18	29	20	18	0	21	20
CLDN17	0	0	0	1	0	0	0	0	0	1	0	0	0	0	0	2	0	0	0	0	113	224	0	1	118	0	0	3	0	0	0	0	0	1	1	0	1	0	2	0	0	0	5	0
LINC00307	0	0	0	0	0	1	0	0	0	0	0	0	0	0	0	0	0	0	0	0	0	1	0	0	0	0	0	0	0	1	0	0	0	1	0	0	0	0	1	0	1	6	1	0
CLDN8	0	20	0	1	4	7	1	0	0	1	0	0	0	0	0	0	32	0	0	0	16	2	1	0	0	2	0	0	1	252	0	0	0	24	0	95	1	0	1	0	63	0	72	0
KRTAP24-1	0	0	125	0	2	0	0	2	19	0	0	0	0	0	0	0	34	0	0	0	0	0	0	0	0	1	0	0	0	9	0	0	0	0	0	0	0	0	0	0	0	7	2	0
KRTAP25-1	0	0	1	0	0	0	0	0	0	0	0	0	0	0	0	0	0	0	0	0	0	0	0	0	0	0	0	0	0	0	0	0	0	0	0	0	0	0	0	0	0	0	0	0
KRTAP26-1	1	0	0	0	0	0	0	0	0	0	0	0	0	0	1	0	0	0	1	0	0	0	0	0	0	0	0	0	0	0	0	0	0	0	0	0	0	1	0	0	1	0	0	2
KRTAP27-1	0	0	0	1	0	0	0	0	0	0	0	0	0	0	0	0	0	0	0	0	0	0	0	0	0	0	0	0	0	0	0	0	0	0	0	0	0	0	0	0	0	0	0	0
KRTAP23-1	0	0	0	0	0	0	0	1	0	0	0	0	0	0	0	0	0	0	0	0	0	0	0	0	0	0	0	0	0	0	0	0	0	0	0	0	0	0	0	0	0	0	0	0
KRTAP13-2	0	0	0	0	0	0	0	0	0	1	0	0	0	0	0	0	0	0	0	0	0	0	0	0	0	0	0	0	0	2	1	0	5	1	0	0	5	0	1	0	0	1	0	0
MIR4327	0	0	0	0	0	0	0	0	0	0	0	0	0	1	0	0	0	0	0	0	0	0	0	0	0	0	0	0	0	3	0	2	0	0	0	0	0	0	0	0	0	0	0	0
LOC105372772	0	0	0	0	0	0	0	0	0	0	0	0	0	0	0	0	0	0	0	0	0	0	0	0	0	0	1	0	0	0	0	0	0	0	0	0	0	0	0	0	0	0	0	0
KRTAP13-1	2	0	0	0	0	0	0	0	0	0	0	0	0	0	0	0	0	0	0	0	0	0	0	0	0	0	0	0	0	0	0	0	0	0	0	0	0	0	0	0	0	0	0	0
KRTAP13-3	7	0	0	0	0	0	0	0	0	0	0	0	2	0	0	0	0	0	0	0	0	0	0	0	0	0	0	0	0	0	0	0	0	0	0	0	0	0	1	0	0	1	0	0
KRTAP13-4	1	0	0	0	0	0	0	0	0	0	0	0	0	0	0	0	0	0	0	0	0	0	0	0	0	1	0	0	0	0	0	0	0	0	0	0	0	0	0	0	0	0	0	0
KRTAP13-5P	0	0	0	0	0	0	0	0	0	0	0	0	0	0	0	0	0	0	0	0	0	0	0	0	0	2	0	0	0	0	0	0	0	0	0	0	0	0	0	0	0	5	0	0
KRTAP15-1	0	0	0	0	0	0	0	0	0	0	0	0	0	0	0	0	0	0	0	0	0	0	0	0	0	0	0	1	0	0	0	0	0	0	0	0	0	0	0	0	0	0	0	0
KRTAP19-1	0	0	0	0	0	0	0	1	0	0	0	0	0	1	0	0	0	0	0	0	0	0	0	0	1	2	0	0	0	0	0	0	0	0	0	0	0	0	0	0	0	1	0	1
KRTAP19-2	0	0	0	0	0	0	0	0	0	0	0	0	0	0	0	0	0	0	0	0	0	0	0	0	0	0	0	0	0	0	0	0	0	0	0	0	0	0	0	0	0	0	0	0
KRTAP19-3	45	0	0	0	0	0	0	0	0	0	0	0	0	0	0	0	0	0	0	0	0	0	0	0	0	0	0	0	0	0	0	0	0	0	0	0	0	0	0	0	0	4	0	1
KRTAP19-4	0	0	0	0	0	0	0	0	0	0	0	0	0	0	0	0	0	0	0	0	0	0	0	0	0	0	0	0	0	0	0	0	0	0	0	0	0	0	0	0	0	0	0	0
KRTAP19-5	0	0	0	0	0	0	0	0	0	0	0	0	0	0	1	0	0	0	0	0	0	0	0	0	3	1	0	0	0	0	0	0	0	0	0	0	0	0	0	0	0	0	0	0
KRTAP19-6	0	0	0	0	0	0	0	0	0	0	0	0	0	0	1	0	0	0	1	0	0	0	0	0	0	0	0	0	0	0	0	0	0	0	0	0	0	0	0	0	0	0	0	0
KRTAP19-7	0	0	0	0	0	0	0	0	0	0	0	0	0	0	0	0	0	0	0	0	1	0	0	0	0	0	0	8	0	0	0	0	0	0	0	0	0	0	0	0	0	0	0	0
KRTAP22-2	0	0	0	0	0	0	0	0	0	0	0	0	0	0	0	0	0	0	0	0	0	0	0	0	0	0	0	0	0	0	0	0	0	0	0	0	0	0	0	0	0	0	0	0
KRTAP6-3	0	0	0	0	0	0	0	0	0	0	1	0	0	0	0	0	0	0	0	0	0	0	0	0	1	1	0	0	0	0	0	0	1	0	0	0	0	0	0	0	0	0	0	0
KRTAP6-2	0	0	0	0	0	0	0	0	0	0	0	1	0	0	0	0	0	0	0	0	0	0	0	0	0	1	0	0	0	0	0	0	0	0	0	0	0	0	0	0	0	0	0	0
KRTAP22-1	0	0	0	0	0	0	0	1	0	0	0	0	0	0	0	0	0	0	1	0	0	0	0	0	0	0	0	0	0	0	0	0	0	0	0	0	0	0	0	0	0	0	0	0
KRTAP6-1	0	0	0	0	0	0	0	0	0	0	0	0	0	0	0	0	0	0	0	0	0	0	0	0	0	0	0	0	0	0	0	0	0	0	0	0	0	0	0	0	0	4	0	0
KRTAP20-1	0	0	0	0	0	0	0	0	0	0	0	0	0	0	0	0	0	0	0	0	0	0	0	0	0	0	0	0	0	0	0	0	0	0	0	0	0	0	0	0	0	0	0	0
KRTAP20-4	0	0	0	0	0	0	0	0	0	0	0	0	0	0	0	0	0	0	0	0	1	0	0	0	0	0	0	0	0	0	0	0	0	0	0	0	0	0	0	0	0	0	0	0
KRTAP20-2	1	0	0	0	0	0	0	0	0	0	0	0	0	0	0	0	0	0	0	0	0	0	0	0	0	1	0	0	0	0	0	0	0	0	0	0	0	0	1	0	0	0	0	0
KRTAP20-3	0	0	0	0	0	0	0	0	0	0	0	0	0	0	0	0	0	0	0	0	0	0	0	0	3	0	0	0	0	0	0	0	0	0	0	0	0	0	0	0	0	1	0	0
LOC105372773	0	0	0	0	0	0	0	0	0	0	0	0	0	0	0	0	0	0	0	0	0	0	0	0	1	0	0	0	0	0	12	0	2	0	0	0	0	0	0	2	0	0	0	0
KRTAP21-3	0	0	0	0	0	0	0	0	0	0	0	0	0	0	0	0	0	0	0	0	0	0	0	0	0	0	0	0	0	0	0	0	0	0	1	0	0	0	0	1	0	0	0	0
KRTAP21-2	0	0	0	0	0	0	0	0	0	1	0	0	0	1	0	0	0	0	0	0	0	0	1	0	0	0	0	0	0	0	0	0	1	0	0	0	0	0	0	0	1	0	0	0
KRTAP21-1	0	0	0	0	0	0	0	1	0	0	0	0	0	0	0	0	0	0	0	0	1	0	0	0	0	0	0	0	0	0	0	0	0	0	0	0	0	0	0	0	0	0	0	0
KRTAP8-1	0	0	0	0	0	0	0	0	0	0	1	0	0	0	0	0	0	0	0	0	0	0	0	0	0	0	0	0	0	0	0	0	4	0	0	1	0	2	0	0	0	0	0	0
KRTAP7-1	0	1	0	0	0	0	0	0	0	0	2	0	0	1	1	0	0	0	0	0	0	0	0	0	3	0	0	0	0	2	0	0	0	0	1	1	0	0	0	0	0	0	0	0
KRTAP11-1	0	2	1	1	0	0	0	2	0	0	0	1	0	1	0	0	0	0	1	0	0	0	2	0	0	0	0	0	1	0	1	0	2	2	0	2	0	7	0	0	0	8	0	1
LOC105372776	0	1	0	0	0	0	3	1	0	1	3	0	1	2	0	1	0	0	1	0	2	0	0	0	0	0	0	0	0	1	2	0	8	4	10	0	0	0	19	0	0	0	0	0
LOC105372774	0	0	0	0	0	0	0	0	0	1	1	0	0	4	0	0	0	0	1	0	0	0	0	0	4	0	0	0	0	1	2	0	0	0	0	0	0	0	0	0	2	0	1	0
KRTAP19-8	0	0	0	0	0	0	0	0	0	0	0	0	0	2	0	0	0	0	0	1	0	0	0	0	0	0	10	0	0	1	0	0	1	0	1	0	0	0	0	0	0	6	0	0
TIAM1	31	232	36	344	255	530	665	807	20	86	251	134	144	959	589	668	1044	394	907	272	6268	4601	948	132	4596	268	129	682	216	2247	1330	1506	1427	2326	1222	1686	2427	2278	63	2972	1956	420	948	3389
LOC105372777	0	6	10	0	5	7	7	13	0	3	4	2	1	11	14	14	24	3	16	9	127	61	12	3	102	5	3	12	2	34	29	20	38	44	15	19	35	15	1	49	28	27	6	46
LOC100129168	0	5	3	5	1	4	3	3	0	1	4	3	3	8	0	6	5	4	1	0	3	0	4	0	1	1	0	4	1	12	10	16	7	21	16	8	12	10	16	13	17	1	4	16
LOC107985488	0	0	0	0	0	0	1	0	0	2	1	0	0	3	2	1	0	0	1	0	1	0	1	0	3	3	0	0	0	2	0	1	0	0	0	0	3	1	0	1	0	0	2	3
LOC102724449	0	1	0	3	0	1	6	7	0	0	3	1	1	29	4	10	4	6	5	2	3	0	7	10	1	6	1	7	0	2	9	2	3	13	8	6	8	9	28	8	5	4	7	23
SOD1	94	943	105	1799	131	1724	1969	1373	113	437	1082	695	823	3043	1707	2261	1615	962	1031	666	2896	1018	2398	230	1390	568	150	1289	351	5871	6014	6137	6310	7378	6850	4145	5197	6734	284	5637	3931	158	1791	5673
HMGN1P2	0	24	3	41	5	27	32	31	0	5	10	19	4	32	24	18	31	15	23	19	39	19	55	9	20	10	5	15	11	84	70	111	81	88	94	102	106	64	60	95	75	11	50	80
HUNK	33	146	15	288	42	187	379	617	14	19	175	40	24	198	319	148	265	109	112	146	118	88	866	138	99	46	18	76	114	596	510	1001	396	859	1025	1441	672	615	1	812	499	3	73	1191
LINC00159	0	1	0	1	0	0	1	2	0	0	0	0	0	2	0	2	0	0	1	3	0	0	0	0	0	0	1	5	1	1	8	1	3	2	5	1	4	3	0	1	2	0	0	12
MRAP	0	7	0	6	0	9	17	26	0	3	5	0	16	29	8	50	9	9	8	6	26	15	20	2	15	6	3	18	5	61	13	51	26	62	54	65	46	32	1	46	31	1	20	75
LOC105372779	0	20	1	29	2	20	46	64	0	1	10	2	2	45	42	27	22	10	16	13	75	46	41	3	51	12	4	20	9	69	27	32	91	86	55	78	100	76	1	84	41	3	20	138
URB1	63	1909	92	2399	221	1860	3310	3906	78	141	976	580	664	3148	2634	2893	1840	1322	1431	990	4472	2271	3672	926	3819	1355	343	1913	896	5842	2591	4241	5115	5586	5057	6045	7018	6327	15	10225	4510	15	1565	8490
URB1-AS1	2	23	4	34	7	25	34	50	2	6	13	11	23	55	39	34	46	15	18	13	39	22	38	12	31	17	3	34	12	83	72	58	68	118	84	75	117	126	5	110	89	1	88	112
EVA1C	9	200	17	397	45	251	270	282	9	32	469	36	197	995	551	504	269	150	339	306	897	430	303	58	422	269	49	460	136	1099	446	694	1397	1073	612	1397	814	1127	16	1158	876	11	392	2000
LOC101928078	0	37	3	89	4	46	65	47	3	4	69	7	22	177	115	102	69	34	80	89	289	58	64	11	88	64	14	69	35	249	80	156	279	246	168	336	194	145	6	399	194	7	78	616
C21orf59-TCP10L	6	41	5	74	2	35	48	34	3	3	40	7	6	129	60	75	30	16	78	54	31	8	63	5	18	14	7	65	26	201	143	103	303	204	161	227	190	204	11	313	192	76	43	417
TCP10L	0	1	0	1	0	1	3	0	0	0	1	0	0	6	4	3	1	0	1	1	1	1	4	0	0	3	1	0	0	3	1	2	0	7	0	0	10	4	0	2	4	0	4	16
LOC105372782	0	11	3	9	8	16	3	10	0	2	4	6	1	29	0	16	11	5	7	8	6	0	5	6	2	10	1	12	3	27	17	12	10	27	20	38	41	16	3	14	10	5	2	43
CFAP298	23	100	7	193	21	219	149	197	12	16	53	41	38	237	308	147	152	67	102	74	289	146	207	25	216	53	22	88	63	672	476	521	588	597	741	563	725	754	46	667	534	19	215	736
SYNJ1	585	1227	119	1710	302	1811	1979	1795	151	1445	399	2982	446	1089	1281	1161	1723	590	1275	539	1450	618	2196	254	1020	594	241	812	530	3959	4794	5970	3917	5581	5235	4044	5291	3865	8118	5371	5406	3746	14361	3743
C21orf62-AS1	2	11	0	21	4	5	11	10	2	0	13	7	8	80	13	31	21	10	34	25	19	9	22	2	10	12	0	27	8	72	32	49	99	26	51	73	64	98	1	75	68	9	28	207
C21orf62	1	18	3	41	7	7	12	13	0	7	11	9	10	99	13	29	22	7	41	25	20	4	14	1	1	17	1	15	11	106	44	43	79	45	45	63	81	94	3	69	60	2	30	290
LOC105377136	11	2	0	4	0	0	0	1	0	7	3	4	0	22	3	6	3	1	10	3	2	1	2	0	1	4	1	0	2	15	5	0	6	6	7	5	9	24	161	3	5	18	4	35
LINC01690	0	0	0	0	0	0	0	0	0	3	0	0	0	1	0	1	0	0	0	0	0	0	4	0	0	1	0	0	0	0	0	0	0	0	0	1	2	0	1	3	0	0	3	10
OLIG2	32	17	18	9	9	6	7	14	0	508	3	146	3	2	114	3	50	6	1	2	7	7	122	2	2	3	9	11	5	3	17	1	1	72	9	23	76	0	16	0	34	15	397	1
LOC107985505	0	4	0	1	3	3	0	4	2	48	0	23	1	0	7	0	11	1	2	0	5	1	17	1	0	0	7	1	0	4	4	4	0	4	0	5	17	0	4	2	6	0	60	2
LOC105372785	0	2	0	0	1	1	0	3	0	27	0	14	2	0	4	0	14	0	0	0	3	0	13	0	1	0	1	0	1	1	1	0	0	7	0	5	7	0	25	3	4	20	105	0
LINC00945	1	4	0	1	0	2	2	6	1	51	0	14	0	4	10	0	20	0	0	0	3	0	33	2	4	0	5	0	1	0	9	4	0	14	6	7	15	0	1	7	8	23	52	0
LOC101928107	1	0	0	0	0	0	0	0	0	2	0	2	0	0	0	0	1	0	0	0	0	0	1	1	0	0	0	0	0	0	0	0	0	0	0	0	0	0	1	4	0	1	4	0
LINC01548	163	0	2	0	1	1	0	1	0	8	0	0	41	0	0	0	0	0	0	0	0	0	0	0	1	1	0	0	0	2	2	0	2	4	4	4	1	1	46	4	1	88	5	4
LOC105372787	1	1	0	0	0	0	0	0	0	3	0	0	0	0	0	0	1	0	0	0	0	0	0	0	0	0	0	0	0	0	1	0	0	0	0	0	4	0	2	0	4	3	3	0
IFNAR2	238	1720	166	1855	377	2325	2134	2630	166	1860	470	1915	882	896	1752	2268	1992	920	1246	662	1328	494	2203	243	719	554	335	1058	574	3081	3185	4096	2977	3319	3478	3079	4648	2839	1993	5810	4500	558	2630	2580
IL10RB-DT	22	30	13	38	12	61	35	53	3	222	11	147	29	72	105	70	166	31	13	20	42	15	80	9	14	20	14	32	25	128	128	166	130	188	197	145	273	114	144	371	261	2157	435	169
IL10RB	135	941	117	1181	226	1438	964	1115	118	2048	431	3044	448	783	1401	1164	1675	647	434	325	1004	401	1951	148	481	478	169	608	237	3687	4139	4840	2777	4085	3451	2509	6347	3569	3984	4986	4052	2008	7670	2440
IFNAR1	379	2480	250	3416	595	4047	3214	3523	256	3968	873	6016	1295	2445	2625	3238	3896	1415	1985	1082	2870	931	5333	438	1216	1805	518	1699	812	7682	8402	11838	7062	10837	12159	8428	15628	6537	5620	11681	10537	2766	9010	7805
USF1P1	9	11	2	21	3	18	12	16	4	23	7	53	2	17	13	15	22	15	10	11	20	10	46	1	10	3	5	15	8	85	40	73	46	59	82	80	111	58	41	79	78	20	109	32
IFNGR2	222	1584	256	1956	514	2735	1907	2753	376	9763	701	10957	1527	1509	4690	1688	3853	1051	1218	453	3721	1994	3740	387	1598	1154	623	916	541	5736	7148	5727	3691	5122	4330	4208	7963	4942	2304	6223	10605	3753	24792	3774
TMEM50B	55	916	65	1291	164	999	1419	1117	39	376	395	810	277	1174	917	1052	785	332	1515	598	1416	730	1374	153	711	510	146	839	333	2900	2863	3334	4506	2891	3331	2590	2879	4253	165	3979	2801	124	2212	5290
GART	108	1724	132	2271	239	2631	2920	2399	100	227	740	1467	616	1442	1963	2421	2026	1120	1389	632	4017	1998	3020	479	3587	761	321	1427	637	7130	5718	6813	6755	6857	6261	6485	7704	7045	1002	8126	5848	240	2741	5901
SON	767	7724	505	12027	1584	9120	13133	10672	519	3793	4471	9007	2406	11767	9189	10920	8796	5285	6638	4164	11336	6876	15775	2221	7930	5202	1540	6711	3821	26881	23422	34719	24760	30670	30644	28415	35188	22633	14414	39560	27560	3220	23473	36721
MIR6501	0	0	0	0	0	0	0	0	0	0	0	0	0	0	0	0	0	0	0	0	0	0	0	0	0	0	0	0	0	0	0	0	0	0	0	0	0	0	0	0	0	0	0	0
DONSON	47	264	86	544	113	564	635	501	25	247	107	141	70	327	501	358	350	238	229	146	410	307	646	143	439	126	71	161	161	1251	1695	1826	1450	1674	1728	1138	1624	1186	166	1681	1267	69	718	1337
ITSN1	71	1621	101	2867	336	1874	2396	1667	107	378	1725	549	620	6233	2564	4425	1522	1280	2254	930	1951	772	2151	432	787	1192	179	2137	756	6900	5599	5485	6115	7133	6426	7869	5556	7807	1428	11078	5396	533	1692	11770
ATP5PO	39	702	59	1179	85	986	976	1011	83	217	414	469	413	823	957	1112	827	589	657	287	1928	1076	1294	145	1380	273	146	701	254	3047	5032	4603	5242	5042	4065	2736	3171	4414	124	3765	3299	58	1949	3939
LINC00649	2	19	2	20	6	23	13	29	2	4	21	13	12	60	48	13	90	3	48	10	37	43	103	1	34	21	10	40	11	91	58	143	18	60	67	138	186	73	9	175	103	2	20	157
LOC101928126	0	8	4	4	1	10	7	7	1	1	9	1	5	68	23	2	36	4	13	2	10	7	18	3	20	0	4	17	2	33	24	55	8	26	20	33	39	31	2	60	30	171	29	92
LOC105372790	1	0	0	2	0	2	0	1	0	1	1	2	1	27	5	0	3	0	1	0	1	0	1	0	2	0	2	0	0	4	2	10	1	1	0	7	10	3	40	7	3	10	1	28
LOC105372789	0	3	42	3	1	0	1	2	0	4	2	0	3	31	1	0	8	0	4	0	1	0	3	0	5	1	2	5	1	3	10	6	1	2	10	8	9	9	0	8	8	7	6	35
MRPS6	109	217	51	404	98	486	492	375	43	145	80	254	170	647	376	273	458	108	442	273	801	425	518	64	721	91	58	266	78	663	924	1056	906	1306	1027	554	825	1119	280	1282	890	902	1120	740
SLC5A3	255	1904	106	2385	1160	3401	3084	2942	267	637	518	1230	713	6350	1598	1760	4310	667	6940	2603	11450	1821	3525	302	4157	769	244	1654	688	7833	12342	14462	9044	16857	14787	8037	8948	14788	2017	15543	10704	1638	17580	7194
RPS5P2	1	9	2	22	21	26	16	18	6	14	6	9	4	94	36	39	47	10	28	18	35	5	22	4	29	5	9	17	9	70	67	96	64	130	97	97	76	95	30	131	108	42	117	66
LOC105372791	1	4	0	1	0	3	0	5	0	0	0	2	0	29	2	0	2	2	1	4	0	1	2	0	0	0	2	0	1	1	4	4	3	2	5	2	1	2	7	8	6	6	6	24
KCNE2	0	0	0	0	0	0	0	1	0	1	0	1	0	0	0	0	0	0	0	1	0	0	0	0	0	0	0	0	0	0	0	0	0	0	0	1	3	5	0	0	2	0	0	1
SMIM11A	7	66	45	141	6	79	115	102	4	10	53	39	45	189	136	113	72	41	78	48	100	39	134	17	54	34	8	85	33	262	199	212	280	219	300	212	285	342	8	345	158	2	90	425
LOC105372793	6	7	2	63	11	11	14	19	2	3	19	12	6	134	51	70	31	9	33	20	95	32	27	3	9	17	2	48	7	107	55	84	63	86	96	104	122	71	259	138	141	76	76	422
SMIM34A	3	0	0	0	0	0	0	0	1	0	0	0	0	9	0	4	1	0	0	1	37	11	1	1	0	2	1	5	0	1	0	5	3	3	3	4	6	3	4	3	9	0	6	11
KCNE1	2	52	2	13	24	78	42	47	14	64	7	37	28	50	107	137	87	50	12	7	20	8	53	5	17	64	3	33	11	37	54	116	42	107	84	88	267	28	332	107	287	166	275	36
RCAN1	415	4002	584	2229	891	13776	5761	7530	773	682	893	846	1060	866	2894	3350	4001	939	1533	432	4107	1828	14870	801	2436	3534	319	1166	1039	21871	63677	41823	7456	12269	24969	21537	13741	8410	624	7565	3985	302	7273	2435
CLIC6	72	1139	49	347	218	1468	314	840	174	361	723	234	583	666	525	1027	830	457	448	317	401	60	972	154	70	2854	50	374	99	2762	1885	2002	495	1988	1533	2184	1892	207	30	2739	696	513	872	1024
LINC00160	1	3	3	0	2	1	0	3	0	0	0	0	0	0	0	0	1	0	3	2	2	0	4	1	0	11	0	2	1	13	4	13	1	10	11	8	30	0	1	2	3	0	2	2
LOC107985515	1	4	0	1	0	2	0	7	0	0	2	0	2	2	0	3	0	0	0	1	2	0	4	0	0	11	2	12	0	20	2	16	7	8	26	15	31	0	3	1	2	676	3	3
LINC01426	3	80	9	108	25	70	67	101	9	27	52	26	49	72	53	44	76	29	47	16	32	10	79	10	22	100	7	97	12	420	492	271	365	240	388	275	392	185	8	239	115	9	171	219
RUNX1	358	5942	522	8164	1497	6420	6976	7842	535	1623	3096	2809	1867	5011	6942	9772	9743	3968	3754	2264	5261	2367	6410	2006	1283	11460	763	5643	1957	28439	20824	25652	12951	14786	21654	22690	15909	8906	3916	24338	13802	881	8948	14116
LOC102724584	35	616	18	723	185	600	622	811	76	60	184	225	172	346	680	765	740	253	346	135	779	186	622	82	157	750	45	473	145	2965	1624	2270	1149	1542	1859	2651	3379	673	241	2149	1161	83	1174	1243
LOC112267915	62	647	175	717	142	504	606	957	73	63	187	256	150	355	453	750	836	244	769	139	1001	242	581	91	203	809	70	599	193	2886	2946	3533	1643	1901	2739	2692	1889	898	712	2795	1850	165	1447	1639
LOC100506403	0	13	21	5	0	2	2	2	0	0	4	0	1	3	7	8	16	4	8	2	3	0	6	1	0	1	0	12	0	29	10	3	6	9	23	44	5	1	1	26	7	6	37	12
EZH2P1	2	25	1	33	2	28	45	25	1	2	6	13	5	2	21	45	44	23	14	6	41	47	38	5	49	3	6	9	13	60	102	112	58	76	64	51	66	41	100	92	96	10	78	20
MIR802	0	0	0	1	0	1	0	0	2	0	1	0	0	2	0	1	1	0	3	0	0	1	0	0	0	0	0	0	0	1	3	0	0	2	5	4	0	1	0	0	2	0	7	2
PPP1R2P2	1	0	0	0	0	1	0	4	0	0	3	2	0	15	2	2	3	1	3	2	1	0	3	0	5	14	0	8	1	13	5	6	7	6	13	2	6	1	4	13	6	0	10	9
LOC101928269	0	10	0	4	2	1	3	4	1	1	1	1	1	23	7	0	11	1	1	2	2	2	8	2	1	14	0	11	0	41	25	42	2	26	35	28	12	12	4	48	21	3	14	12
LINC01436	6	71	25	66	18	9	114	113	12	46	14	31	12	14	68	88	29	2	44	14	16	5	89	19	21	179	1	66	15	856	1714	371	34	224	369	84	335	32	5	664	385	2	7	148
RPL23AP3	0	4	0	6	1	1	5	5	0	0	1	1	1	1	3	7	3	0	6	3	1	0	5	0	2	12	0	2	1	44	40	7	6	20	16	10	25	3	1	22	11	0	6	15
SETD4	44	450	130	736	101	450	624	675	49	46	183	153	103	833	560	570	552	223	516	255	1043	413	850	152	553	318	81	351	291	2143	1326	2016	1649	2105	2141	1943	1911	2215	32	2585	1402	122	825	2709
RIMKLBP1	5	73	3	170	10	90	128	83	6	25	65	28	26	296	111	164	140	76	57	68	120	53	155	23	77	41	9	110	60	398	401	480	516	407	395	479	363	487	10	476	384	8	164	666
LOC105369295	16	1	2	4	0	0	0	0	0	0	0	0	1	5	1	1	2	0	1	0	0	0	1	0	2	0	1	0	0	3	3	1	2	6	1	2	5	1	48	4	3	7	2	11
MEMO1P1	46	277	20	430	44	514	595	619	24	79	95	213	163	260	422	266	399	131	333	138	982	705	669	60	955	117	55	232	105	909	1171	1389	1134	1341	1174	789	1084	1250	135	1247	966	135	718	826
DOP1B	497	892	323	1105	283	848	1328	1030	146	737	406	2795	452	1109	1163	1369	1669	871	1000	463	1656	1077	1580	250	816	340	194	712	384	2879	2746	2987	3556	4904	2720	2618	5264	3790	8505	6658	4346	4995	15362	3884
RPL3P1	308	19	2	23	4	17	12	20	0	20	9	45	2	36	34	23	13	16	12	5	33	23	40	7	11	11	2	23	9	37	39	34	69	87	62	47	66	67	88	105	59	22	91	97
SRSF9P1	5	31	0	21	2	23	25	23	4	3	1	14	7	16	17	33	29	18	21	10	29	30	43	7	21	6	5	12	11	80	118	113	71	94	64	47	93	88	24	124	102	5	53	51
CHAF1B	65	169	24	233	45	254	188	183	12	319	79	154	30	195	280	243	334	162	115	64	269	208	315	81	481	72	56	71	81	531	477	565	483	699	480	349	550	450	908	732	704	200	380	469
LOC105369301	9	67	46	273	48	228	172	451	22	8	49	94	40	95	157	162	198	109	67	45	97	39	431	38	80	27	22	187	96	604	553	645	602	892	1938	405	1055	742	105	827	695	22	384	443
CLDN14	5	34	30	56	19	71	61	151	15	15	17	36	21	50	76	81	96	57	18	15	22	11	133	20	29	16	17	50	37	140	113	88	148	219	605	110	243	111	26	212	166	2	102	115
LOC105369308	0	0	2	2	0	0	2	4	0	1	1	0	0	5	2	2	1	1	4	0	0	2	0	0	2	3	0	11	0	3	1	2	1	5	12	0	3	10	1	10	6	1	7	8
HLCS	31	383	32	1141	129	608	1066	1306	99	44	487	192	179	1139	992	964	723	480	599	313	706	375	1424	287	442	490	90	605	287	2533	2013	2903	2337	2915	2726	2153	2628	3300	19	3632	2204	53	1082	2753
LOC105369305	2	24	0	65	13	38	85	91	2	3	19	6	6	42	39	49	49	11	44	35	56	22	96	5	41	28	3	12	17	163	165	203	166	164	190	117	189	168	1	230	140	1	75	147
RIPPLY3	65	3	0	0	0	1	0	6	0	5	1	0	0	2	7	6	4	0	3	0	0	0	0	0	1	0	1	0	1	11	3	5	4	7	2	1	2	9	3	0	4	242	6	4
LOC105372795	0	5	0	5	1	7	12	5	1	0	6	1	4	29	9	9	10	1	10	7	5	2	9	2	3	11	1	15	5	42	48	33	27	46	58	38	43	21	2	44	13	0	6	80
PIGP	4	96	3	100	25	112	154	150	2	14	54	30	79	225	104	143	118	49	110	33	108	39	146	7	35	83	20	132	26	402	569	633	439	541	639	287	581	443	8	443	259	4	264	525
TTC3	204	3556	892	8338	828	5030	9389	6353	362	835	2394	1543	1176	4650	3885	5965	3609	3179	4384	2454	4110	2194	6893	1716	2621	1805	646	2783	2000	12701	18165	14530	16193	14271	14826	13168	12543	17239	1177	21459	11882	503	2903	15101
TTC3-AS1	2	27	0	52	6	34	49	55	1	0	1	12	1	22	19	31	31	13	34	11	30	17	71	7	31	8	2	27	15	75	155	140	136	94	114	120	97	182	10	191	119	9	30	151
DSCR9	0	21	2	22	8	13	9	19	0	3	7	4	8	45	17	9	16	10	15	8	4	3	30	4	19	23	3	27	11	49	32	32	15	72	42	59	75	45	23	47	42	45	18	84
DYRK1A	493	3492	265	5031	772	4725	4791	4847	354	4936	1816	4612	1625	6398	4914	3655	5233	1509	3653	1952	5210	2488	6825	760	3213	2195	698	3519	1536	12321	12943	16783	13554	16257	15547	11783	17762	13906	2739	17334	14949	2741	14121	17337
LOC105372798	25	20	5	29	3	17	27	36	0	3	12	12	6	26	38	14	30	10	8	16	13	7	52	2	24	25	5	48	5	59	35	43	32	83	56	71	116	61	27	26	32	31	38	51
LOC107985507	0	7	0	4	0	1	5	2	0	0	1	3	0	8	14	6	2	5	8	3	3	0	6	0	0	10	0	0	4	30	6	37	15	0	2	39	6	30	0	144	15	0	0	33
LOC101928368	1	1	3	0	0	0	1	0	0	0	0	0	2	0	2	1	0	0	0	2	0	0	2	0	2	0	0	0	1	9	5	9	15	7	8	5	1	17	0	42	0	1	0	4
DSCR4	0	0	0	0	0	0	0	0	0	0	0	0	0	0	0	0	0	0	0	0	0	0	0	0	0	0	0	0	0	0	0	0	0	0	5	0	0	0	155	0	0	7	0	1
DSCR8	0	2	0	0	0	0	0	1	0	0	0	0	0	0	0	0	0	0	0	0	0	0	0	0	0	0	1	0	0	0	0	0	3	0	14	1	0	0	1	0	0	0	0	0
DSCR10	0	3	4	0	0	0	0	1	0	1	0	1	1	0	2	2	2	0	0	0	0	0	1	1	2	0	0	0	0	4	2	3	1	0	1	9	0	1	0	0	1	0	0	2
KCNJ15	491	2658	243	1428	242	4970	1369	2937	436	10361	601	10520	1258	258	3158	1546	5659	1108	504	204	3488	1251	5758	318	869	1035	255	513	301	5079	10168	13050	5774	7717	5799	5025	21627	4229	4896	5824	9631	10852	22893	880
SPATA20P1	39	249	5	90	18	392	60	329	38	1755	72	338	96	41	479	111	449	97	27	10	176	31	561	26	28	90	24	20	32	607	452	916	260	514	637	406	1744	446	139	566	776	357	1299	72
LOC105372801	280	1626	23	353	83	3094	385	1782	204	8035	59	2612	667	164	1562	261	2700	323	121	63	900	92	3430	54	151	250	97	97	67	1659	2526	4396	1427	3107	1866	1501	11708	700	1682	1666	4316	2640	7800	265
LINC01423	9	3	4	5	1	13	0	10	1	22	19	58	1	0	28	5	9	27	40	41	1	2	9	1	1	15	1	0	2	18	24	19	285	18	34	76	31	368	2	340	15	7	40	26
LOC107985513	18	57	0	17	2	94	44	78	16	26	15	76	25	4	41	24	77	24	73	9	23	4	99	7	6	203	6	18	10	216	169	254	121	243	203	186	429	159	12	150	50	32	117	12
ERG	69	1049	100	2359	41	2048	2399	1813	83	86	778	354	512	2200	1922	2480	1210	845	1528	1075	1671	904	1896	214	1111	303	245	1272	925	5068	2462	3411	6634	5597	6075	5469	7119	6937	170	4807	3844	47	1237	5269
SNRPGP13	0	0	28	0	0	0	5	1	0	1	3	0	0	1	2	1	0	0	1	1	21	11	3	0	13	0	0	5	0	10	3	8	26	3	5	17	7	9	0	8	7	2	5	11
LOC105372802	0	22	6	36	5	46	74	14	3	7	10	0	2	44	43	39	26	14	51	30	224	153	30	1	213	7	3	35	26	124	88	129	336	134	99	173	98	117	3	104	89	4	48	99
LINC00114	1	0	0	0	0	1	0	5	0	0	0	4	0	5	0	0	3	0	2	2	3	1	1	0	4	0	0	0	1	0	1	4	5	2	0	0	17	0	12	2	4	12	53	4
LOC107985480	18	0	1	0	0	0	0	2	0	1	0	0	0	1	0	1	3	0	0	0	0	2	1	0	2	0	0	0	0	1	0	1	5	1	7	6	5	0	3	0	4	2	2	3
ETS2	4264	7550	2053	3793	2957	14179	6635	10780	2551	12922	3082	29418	2850	5638	9760	5449	21679	2629	1994	1602	20462	8068	16710	1161	7458	2281	552	3045	1896	15693	22562	29396	14213	27518	15980	18958	44399	9435	57789	12510	32929	31015	105181	16617
LOC101928398	1	0	0	0	1	0	0	3	0	0	0	0	0	21	2	0	0	0	0	0	2	0	4	0	4	0	0	4	0	2	0	0	0	0	1	0	0	0	15	2	0	3	14	41
LOC400867	6	2	6	2	0	7	1	3	0	1	1	12	1	24	4	1	8	0	2	2	22	14	7	2	33	4	1	6	2	4	10	16	11	28	5	15	34	0	302	1	37	499	400	83
LINC01700	0	1	0	1	1	3	3	6	0	0	0	12	1	0	3	3	5	0	1	0	3	0	11	0	2	1	0	0	0	26	20	27	0	18	5	26	34	1	10	4	7	3	20	6
LOC102724740	36	297	63	125	178	479	120	423	78	123	48	799	87	80	372	108	605	52	177	39	262	81	828	20	164	445	21	61	59	928	673	1521	210	909	759	986	1613	185	572	286	428	358	2108	230
LOC105372803	26	49	10	25	68	127	20	99	17	9	6	186	9	13	77	12	188	10	19	3	43	12	162	1	27	30	2	18	11	141	312	382	29	226	110	108	282	18	160	42	107	121	537	12
LOC107985484	23	121	18	52	34	124	30	69	15	53	16	359	45	32	123	35	273	18	87	27	170	46	251	16	98	228	7	26	31	295	124	393	41	223	303	391	384	50	205	87	80	122	500	44
RPL23AP12	2	1	0	0	0	1	2	1	0	0	1	4	1	0	1	2	2	4	1	1	2	2	2	0	1	1	0	0	0	5	8	7	1	6	3	2	8	1	29	2	4	9	13	4
PCBP2P1	9	69	14	139	18	191	142	127	13	229	104	129	46	432	279	156	150	112	81	62	179	102	207	32	127	46	13	50	46	269	208	301	277	375	357	381	423	295	341	468	312	74	245	522
PSMG1	26	459	33	612	71	750	668	613	18	90	175	277	208	306	768	496	529	257	375	183	1340	955	868	145	1595	135	61	260	145	1408	1435	1616	1983	2280	1545	1102	1188	1521	316	1467	1276	90	894	1005
METTL21AP1	23	21	0	46	1	23	14	21	2	29	8	46	4	36	49	37	42	16	22	15	58	18	42	4	61	18	6	16	7	88	101	95	55	95	72	90	123	68	72	97	70	47	122	81
HMGN1	146	1091	161	1715	229	1232	1771	1265	90	523	558	680	383	1298	1623	1615	1667	814	813	394	3365	1391	1800	293	2000	377	287	879	547	3828	5051	4684	5941	4784	4448	3239	3566	5091	677	5612	4550	1865	2707	3034
LOC105372804	6	0	0	1	1	1	2	3	0	0	2	0	0	11	1	1	2	0	0	1	1	0	1	0	4	0	1	1	0	3	6	1	2	3	3	3	3	0	10	0	2	181	13	2
WRB-SH3BGR	0	2	0	0	2	2	0	1	0	2	0	1	0	9	3	1	1	0	2	0	0	0	1	0	0	0	0	0	0	0	0	1	0	2	3	0	2	2	5	1	0	1	4	2
LCA5L	25	70	3	123	19	66	89	68	6	17	31	88	18	115	88	58	113	18	57	45	52	25	100	15	63	36	7	65	21	165	182	248	212	290	265	159	329	202	301	304	167	52	411	261
SH3BGR	3	8	0	10	0	15	6	6	0	7	8	3	3	114	12	11	8	4	16	2	6	7	7	0	8	6	2	76	0	18	9	8	39	28	13	7	16	14	8	9	8	1	12	148
MIR6508	0	0	0	0	0	1	1	0	0	1	0	2	0	0	0	0	0	0	0	0	0	0	0	0	0	1	0	0	0	0	3	0	0	4	0	0	0	0	7	0	0	0	0	0
RPS26P4	0	0	0	0	0	3	0	1	0	0	0	4	0	2	1	0	3	0	1	3	0	2	0	0	1	0	0	17	0	5	3	7	2	5	2	6	7	7	15	4	1	2	13	25
LOC729056	34	1	3	2	0	1	0	1	0	0	2	0	0	71	4	2	2	0	2	1	0	0	4	1	2	3	0	13	1	4	0	1	5	8	6	8	4	5	146	1	2	1	6	84
B3GALT5-AS1	18	1	1	1	2	1	1	0	0	2	0	1	0	3	1	0	13	0	0	0	3	2	1	0	17	5	0	6	2	31	1	0	2	7	17	6	8	4	2	1	9	0	3	10
B3GALT5	0	15	0	3	6	11	0	3	2	67	1	0	1	7	0	1	128	0	2	0	6	5	1	0	2	3	0	0	12	157	2	2	1	30	23	66	29	2	3	3	73	0	24	32
IGSF5	3	4	0	0	0	4	1	1	0	4	4	3	0	4	7	3	36	1	0	0	0	1	0	1	4	1	0	0	0	57	1	0	6	1	6	30	0	1	21	3	13	27	1	5
LOC107985499	57	0	0	0	0	0	0	1	0	0	0	0	0	4	0	0	9	0	1	0	1	0	0	0	0	0	0	0	0	31	1	0	0	0	1	6	0	0	0	0	11	2	2	2
LOC107985500	0	1	0	0	0	0	1	0	0	0	0	0	0	0	0	0	0	0	0	0	0	0	0	0	0	0	0	0	0	0	0	0	0	0	0	2	0	0	0	0	0	0	0	0
PCP4	0	5	0	0	0	0	0	0	0	0	0	0	0	0	0	0	1	2	0	1	1	1	0	0	16	3	0	0	0	7	0	0	3	7	0	2	0	1	0	0	2	0	0	0
DSCAM	0	1	2	2	14	1	0	8	1	8	2	1	2	7	6	2	8	1	2	0	46	85	11	3	177	1	0	3	1	36	10	25	0	72	1	0	7	6	3	127	35	61	20	45
MIR4760	0	0	0	0	0	0	0	0	0	0	0	0	0	0	0	0	0	0	0	0	0	0	0	0	0	0	0	0	0	0	0	0	0	0	0	0	0	0	0	0	0	0	0	0
DSCAM-AS1	0	0	0	0	1	0	0	1	0	7	0	1	0	0	1	0	0	0	0	0	1	1	0	0	2	0	0	0	0	0	0	1	0	1	0	0	0	0	1	0	1	2	1	0
LOC105369294	0	0	0	1	0	0	0	1	0	3	0	0	0	0	0	0	0	0	0	0	2	4	0	0	15	2	0	0	1	0	0	0	0	7	0	0	0	0	424	0	1	0	0	0
DSCAM-IT1	0	0	0	0	0	0	0	1	0	0	0	0	0	0	0	0	0	0	0	0	7	7	0	0	27	0	0	5	0	2	0	0	0	17	0	0	0	0	0	0	3	0	5	0
LINC00323	2	1	0	6	1	2	2	2	0	0	6	1	1	25	2	3	3	4	1	5	6	0	3	1	3	1	1	4	0	10	0	15	10	19	32	20	34	32	1	25	7	0	2	32
LOC107985495	0	3	2	19	3	6	1	6	1	1	20	1	3	71	21	8	7	4	18	18	17	4	11	0	0	1	6	20	7	11	0	12	1	20	36	34	35	16	3	75	17	0	4	53
BACE2	84	2410	138	4436	207	3817	3124	3631	151	384	1948	845	1520	2823	3739	3465	2549	1594	1218	1083	3381	1171	3971	476	1687	953	483	1537	939	8922	6921	7683	7801	10495	13140	10158	12625	9737	104	13439	6920	155	2251	7807
PLAC4	32	918	127	1741	116	1358	961	1346	106	25	667	204	185	1596	1380	1507	1266	461	675	522	2077	682	1626	123	862	373	171	838	617	3100	2039	2729	3019	3297	2555	4523	5317	1941	64	3511	1660	63	722	3587
FAM3B	0	1	0	6	3	9	5	3	3	43	1	1	3	5	1	5	47	13	14	3	15	6	3	0	9	16	0	4	5	28	2	15	5	6	27	58	17	25	5	11	142	8	33	27
MX2	345	1070	68	652	206	2171	753	1366	217	3473	418	1437	480	946	1786	833	2442	525	311	275	520	175	1143	139	420	106	279	626	292	3796	2381	4176	2887	5778	2362	3382	9202	1610	6579	4891	5002	6596	5937	3281
MX1	85	171	26	368	106	662	258	886	241	1679	382	543	143	2007	1093	751	1262	556	894	1086	899	229	960	75	1228	219	514	421	203	2818	1023	7491	2761	6384	1332	2422	1731	2125	1090	3717	3821	4272	2133	7980
TMPRSS2	0	22	1	0	42	12	1	5	0	5	0	0	1	0	1	1	11	3	0	0	20	3	2	0	4	0	0	0	3	307	0	9	5	75	4	254	2	20	2	4	138	1	113	2
LOC105372809	0	1	0	0	0	0	0	1	0	0	1	1	0	0	0	0	0	0	0	0	0	0	2	0	1	0	0	0	0	1	0	0	0	0	0	0	0	0	7	0	0	7	1	0
LOC105372808	0	0	0	0	0	0	0	3	0	2	0	0	0	0	0	0	0	0	0	0	0	0	0	0	0	0	0	0	0	0	0	0	0	0	0	0	0	0	0	0	0	3	1	0
LOC105372812	1	0	0	2	0	1	0	0	0	0	0	0	0	2	0	2	1	0	1	2	5	2	0	0	19	0	0	1	0	0	2	0	4	5	2	0	7	4	2	1	0	14	3	1
LINC00111	0	1	0	0	0	0	0	0	0	0	0	0	0	0	0	0	2	0	0	0	8	5	0	0	4	0	0	0	0	0	1	0	0	2	0	0	0	0	1	0	0	0	1	0
LINC00112	1	1	4	0	0	0	0	0	0	1	0	0	0	0	0	0	0	0	0	0	19	12	0	0	5	0	0	0	0	0	0	0	0	0	0	0	0	0	1	0	3	0	4	0
LOC102724800	62	3	0	1	0	0	0	1	0	4	0	0	9	2	5	0	5	0	0	0	3	3	2	0	4	0	0	10	0	3	0	0	3	11	0	0	0	2	1	1	0	0	5	0
PRDM15	26	311	91	724	108	610	758	799	23	284	267	148	125	1170	860	752	565	409	293	181	1020	513	1006	207	861	537	109	428	333	1672	792	1369	1182	1940	1980	1621	2706	1802	79	2488	1357	349	496	1825
C2CD2	35	1053	137	2219	263	1569	1963	2488	104	152	782	309	738	3731	1688	2955	751	812	1038	599	1721	790	4000	750	1017	879	144	1164	523	5452	4714	6888	3541	4808	6766	5962	5648	4132	27	4745	2138	67	664	5751
ZBTB21	143	1747	145	1511	310	2066	3861	2855	244	499	461	1792	291	575	726	723	992	328	725	466	1336	651	3009	294	782	431	70	508	176	4776	5910	7516	3162	3747	5345	6014	4053	2403	3609	2364	2288	741	5045	2834
ZNF295-AS1	9	27	11	29	20	63	29	87	3	48	52	72	18	20	29	18	30	11	22	8	14	25	86	17	7	26	0	23	12	57	29	50	29	87	85	56	72	72	55	47	47	21	133	46
LOC107985502	3	79	1	35	15	75	56	68	0	12	28	5	28	10	41	6	7	6	13	4	15	3	117	25	1	35	2	24	7	173	104	158	55	91	326	155	143	99	1	94	15	157	40	33
UMODL1	39	46	131	34	17	38	28	79	1	8	8	3	101	23	25	2	11	4	5	7	6	0	116	20	3	9	2	18	11	315	101	178	20	103	245	180	229	90	43	74	31	188	39	68
UMODL1-AS1	0	3	0	2	1	4	6	13	0	0	1	2	0	0	2	0	0	0	3	1	1	0	12	0	2	2	0	0	1	7	13	10	4	1	14	8	10	15	2	5	1	0	1	5
ABCG1	516	1374	145	1606	337	1498	859	1165	158	2562	464	3730	771	3718	3120	917	1961	766	889	500	4193	842	3120	110	1219	299	446	573	497	3218	1905	1997	2558	5944	3621	4451	8886	3992	4587	6546	8178	2681	13982	8441
LOC105372814	16	77	11	56	25	73	38	61	11	127	29	190	31	137	167	134	94	24	35	15	257	43	171	3	66	20	15	16	17	90	105	85	67	170	76	108	363	58	152	212	381	93	838	252
TFF3	3	41	1	35	3	23	110	334	5	5	54	11	15	64	11	23	84	5	82	5	63	4	9	0	26	7	0	32	1	247	71	5	86	63	109	546	40	554	16	39	67	6	56	465
TFF2	1	1	0	0	1	0	0	0	0	0	0	2	0	0	2	1	0	0	0	0	0	0	0	0	2	0	0	0	0	0	0	1	0	1	0	0	0	0	4	1	2	1	17	0
LOC105372815	3	0	0	1	0	0	0	0	1	9	1	3	1	3	2	0	0	1	0	0	0	1	0	0	0	0	1	10	0	0	0	0	0	0	0	0	0	0	11	0	1	0	22	0
TFF1	0	0	0	0	0	0	0	0	0	0	0	1	0	0	0	0	0	0	0	0	0	0	0	0	0	0	0	0	0	0	0	0	0	0	0	0	0	0	1	2	0	0	1	0
TMPRSS3	0	12	0	1	6	11	0	5	4	4	4	7	1	15	124	1	25	7	3	2	9	5	24	2	18	2	3	22	5	84	23	155	4	26	12	89	40	2	9	42	32	375	58	8
UBASH3A	10	43	6	34	13	33	15	38	2	12	32	20	15	246	333	14	145	12	18	16	22	10	150	9	89	10	19	53	60	114	32	326	50	106	94	177	315	61	4	534	508	17	77	170
RSPH1	2	4	2	7	2	3	1	1	0	0	4	5	2	18	9	3	0	0	3	1	8	9	4	0	1	0	0	3	4	15	5	12	2	12	10	11	24	1	3	19	7	1	12	11
LOC101930094	0	0	0	0	1	0	0	1	0	1	3	0	0	0	1	2	1	1	1	0	1	1	1	0	0	3	0	3	0	1	3	1	1	0	0	1	2	1	2	2	6	0	7	4
SLC37A1	38	174	20	353	66	273	259	418	28	168	262	236	86	1000	554	364	507	193	275	167	218	162	485	58	136	189	73	648	141	1298	493	1515	1166	1210	1216	2034	1703	1461	118	2480	1687	68	582	2586
LOC107987299	23	62	5	154	24	132	124	207	11	73	58	151	19	334	195	217	175	66	170	104	124	68	223	9	57	66	20	177	62	375	186	505	211	278	219	443	338	317	24	585	505	630	109	693
LOC101928212	3	19	8	48	8	36	42	70	2	37	56	30	8	185	99	66	66	36	43	37	30	21	101	8	19	27	7	45	25	163	75	185	109	137	134	218	221	94	7	284	156	6	77	245
LINC01671	0	1	0	0	1	0	0	0	0	0	0	0	0	0	1	0	0	0	0	0	39	13	0	0	13	0	0	0	0	1	0	0	0	3	0	1	0	1	6	0	4	4	1	1
LOC101928255	29	1	0	3	0	1	1	0	0	0	6	0	0	10	2	1	4	4	2	0	1	0	1	0	1	1	0	3	1	4	1	2	5	0	3	5	1	10	0	4	5	34	0	15
PDE9A	3	58	116	169	18	49	45	8	4	32	149	17	65	944	316	261	64	97	201	106	73	34	69	17	35	25	54	182	84	347	72	291	407	223	416	446	358	754	36	823	588	0	108	1885
LOC101928284	15	4	2	10	5	4	7	2	0	1	8	2	4	74	22	17	8	5	10	14	5	1	5	0	5	4	0	25	7	22	6	16	42	20	22	39	17	36	2	80	32	0	6	145
LOC107985504	0	3	1	2	0	0	0	0	0	0	3	0	0	16	5	1	1	0	1	3	2	0	5	0	0	0	0	1	2	6	0	0	5	4	1	7	4	8	0	2	5	3	0	30
LINC01668	0	2	0	3	0	1	0	1	0	0	2	0	0	0	0	0	0	0	0	0	1	0	0	0	0	1	0	0	0	1	1	3	0	1	2	1	0	8	0	4	2	0	7	22
LOC107985479	0	0	0	0	0	0	0	0	2	1	0	0	0	0	0	0	0	0	0	0	0	0	2	0	0	0	0	0	0	1	0	0	2	0	0	1	0	4	0	3	0	4	0	1
LOC105372817	0	7	0	8	0	10	6	4	0	2	3	1	8	19	9	6	9	11	2	1	13	13	13	2	15	3	3	22	2	17	22	16	40	28	20	16	31	39	4	19	32	2	13	29
NDUFV3	91	634	112	844	207	754	946	891	33	222	483	552	244	1783	1304	1290	621	684	495	536	991	678	1231	443	541	462	166	679	504	1926	1585	1829	2404	2753	2183	1753	2090	3185	635	3381	2169	332	1314	4665
MIR5692B	0	1	0	3	1	0	2	2	0	0	0	3	0	2	1	0	0	2	4	3	2	1	3	0	1	1	0	0	0	6	4	7	0	9	9	5	8	2	1	9	3	1	4	3
U2AF1	499	438	79	651	83	753	576	776	62	755	165	1485	123	541	1265	369	993	239	370	176	1012	484	882	105	814	196	72	265	190	585	555	615	564	650	587	508	988	361	3391	811	833	1124	2124	587
LOC101928369	2	5	14	24	1	3	11	25	0	2	5	3	3	35	24	16	13	11	11	7	17	7	20	5	11	1	3	17	12	22	14	34	17	53	59	23	59	44	4	77	43	2	14	40
MRPL51P2	0	3	0	10	1	2	1	4	1	0	1	1	0	8	7	5	7	5	3	0	6	5	11	0	5	2	1	7	5	11	17	10	18	40	37	13	20	20	0	45	18	2	9	20
FRGCA	0	3	0	5	0	3	4	7	0	0	0	1	2	3	1	3	1	0	2	0	1	0	2	0	2	0	1	0	2	2	1	2	1	2	6	4	5	3	0	9	7	2	4	4
LOC107987300	2	5	0	2	4	5	2	6	1	15	0	4	0	8	1	4	3	0	0	0	0	3	8	1	1	2	0	0	1	6	3	12	5	17	5	4	16	2	0	3	7	83	11	9
LOC105372821	4	2	1	4	9	6	2	4	0	3	6	3	3	14	8	1	8	0	3	1	10	1	5	0	9	2	2	3	1	14	4	7	3	34	3	4	18	11	1	3	6	252	24	11
LINC00322	0	5	0	3	0	1	2	0	0	0	0	0	1	2	2	1	2	1	1	1	2	0	2	0	1	1	0	2	1	2	1	1	5	3	2	5	3	4	0	2	3	0	6	1
LOC105377137	1	1	2	1	5	4	0	3	0	1	1	1	0	3	3	1	1	0	0	0	17	3	1	0	11	0	0	9	1	3	1	1	4	7	4	3	5	9	11	3	7	0	1	3
LOC107987302	140	1	0	2	0	2	3	2	0	0	1	1	3	11	1	1	0	1	2	0	52	3	7	0	8	4	0	3	1	2	2	4	4	8	3	4	7	2	1	19	4	1	1	31
HSF2BP	4	30	3	85	29	25	39	44	2	11	63	18	9	223	64	79	35	26	37	20	140	53	52	9	85	32	5	103	31	77	39	61	117	154	93	89	153	119	34	223	117	7	106	363
LINC00313	1	3	0	3	2	0	2	1	1	1	6	0	2	17	3	1	1	3	1	1	13	4	3	0	5	4	0	0	2	1	2	1	9	19	17	8	7	13	0	14	7	52	1	24
RPL31P1	2	0	0	0	0	0	0	0	0	0	0	0	0	0	0	0	1	0	0	0	0	1	0	0	0	0	0	0	0	0	0	0	0	4	1	0	0	0	0	0	0	0	0	0
MIR6070	0	0	0	0	0	0	0	1	0	0	0	0	0	2	0	0	0	0	0	0	0	1	2	0	1	0	0	0	1	0	0	0	2	0	0	1	1	0	0	0	0	0	0	0
RRP1B	45	721	60	1039	158	1092	986	913	60	159	555	538	309	1533	1339	1334	1034	640	581	464	1404	876	1551	269	1499	525	157	854	345	3221	1696	2762	2661	3910	3050	2851	3713	3236	145	5441	3330	31	1077	4609
LOC105372825	1	1	1	0	0	2	1	1	0	2	0	9	0	2	12	1	14	1	0	0	10	1	0	0	8	1	0	0	0	1	1	0	0	5	3	0	5	2	4	0	5	2	22	1
MYL6P1	22	147	16	170	10	54	303	227	3	23	110	258	59	41	59	354	189	255	110	48	309	176	301	45	183	80	20	69	34	597	550	605	740	571	550	452	645	722	220	441	576	233	573	228
LOC105372829	0	0	0	2	0	5	1	0	0	0	1	0	0	4	6	0	3	1	1	1	2	0	1	1	2	1	0	0	1	3	1	6	1	2	2	0	5	7	3	5	2	1	1	6
TRAPPC10	321	1501	161	2312	429	1954	2449	2782	113	1244	678	3552	601	2312	3233	2164	2371	1106	1289	839	2566	1428	3464	525	1768	825	445	1343	820	6434	4064	7241	5356	7184	6385	6996	9002	6192	6258	10022	8010	1701	10152	7490
LOC105377139	0	13	7	21	6	9	11	31	0	16	14	27	5	158	36	32	37	9	13	17	20	3	38	4	6	10	4	52	5	31	16	35	21	64	47	39	38	33	11	71	66	67	72	215
LOC102725065	0	5	5	4	0	0	0	4	0	8	2	3	0	7	0	2	1	2	0	1	0	0	1	0	2	0	0	1	0	2	1	2	4	6	0	1	2	3	2	3	6	2	4	11
DNMT3L	0	6	3	0	2	4	2	7	0	3	0	1	0	2	4	1	2	0	0	0	0	0	3	0	2	0	0	4	0	5	4	2	3	8	0	7	7	0	1	5	8	0	1	8
LOC105372833	0	1	0	0	0	0	0	0	0	0	0	0	0	9	2	0	0	0	0	0	0	0	0	0	0	0	0	0	0	1	0	1	0	0	5	0	0	0	0	0	0	0	1	1
TRPM2	123	737	93	797	262	617	552	798	76	1984	598	9733	268	1112	3252	1016	1713	634	518	120	651	236	1169	152	183	675	370	815	509	604	292	1358	778	2446	792	627	1665	1565	1021	5672	3696	260	3530	1155
KRTAP10-1	0	0	0	0	0	0	0	0	0	2	0	2	0	1	1	0	0	0	0	0	0	0	0	0	0	0	0	0	1	0	0	0	0	0	0	0	0	0	0	0	0	1	0	0
KRTAP10-2	0	1	0	2	0	3	0	0	9	0	0	1	0	2	6	0	1	1	0	0	1	0	0	0	0	0	0	5	0	2	0	0	0	0	0	2	0	2	2	1	0	14	0	1
KRTAP10-3	0	0	0	0	0	0	0	0	0	0	1	0	0	0	0	1	0	0	0	0	0	0	0	0	0	0	0	3	0	0	0	0	0	0	0	0	0	0	3	0	0	0	0	0
KRTAP10-4	0	2	0	1	0	1	0	1	0	1	1	0	0	0	0	0	0	0	0	0	0	0	0	2	0	0	0	6	0	0	0	0	0	0	0	0	1	1	1	1	0	1	0	2
KRTAP10-5	0	0	0	0	0	0	1	0	0	1	0	0	1	0	1	0	0	0	0	0	0	0	0	0	0	0	0	0	0	0	0	0	0	0	0	0	0	0	0	0	0	1	0	0
KRTAP10-6	0	0	1	0	0	0	0	0	0	0	0	1	0	0	0	0	0	0	0	0	0	0	0	0	0	0	0	6	0	0	0	0	0	0	0	2	2	1	2	1	0	1	0	0
KRTAP10-7	1	0	0	1	0	1	0	4	0	0	0	0	0	0	2	0	2	0	0	0	0	0	0	0	0	0	0	0	0	1	0	1	0	1	0	1	0	3	0	0	0	1	0	1
KRTAP10-8	0	0	0	0	0	0	1	0	0	3	0	0	0	0	0	0	0	1	0	0	2	0	0	0	0	0	0	0	0	0	0	4	0	0	0	1	1	3	0	0	0	0	0	1
KRTAP10-10	0	0	0	0	0	3	4	1	0	1	0	0	0	0	0	0	0	0	0	0	0	0	0	0	0	0	0	0	0	0	0	0	0	0	1	0	6	3	0	0	0	0	0	0
KRTAP10-11	0	0	1	2	0	1	4	0	1	4	0	1	0	1	1	0	1	0	0	0	0	0	2	0	12	13	0	0	0	0	0	0	0	1	1	6	4	9	1	2	0	0	1	5
KRTAP12-4	7	0	0	0	0	0	0	0	0	6	0	0	0	0	0	0	0	0	0	0	0	0	0	0	0	0	0	0	0	0	0	0	1	0	0	2	1	3	1	0	1	0	0	3
KRTAP12-3	0	0	0	0	0	0	0	1	0	0	0	0	0	4	0	0	0	0	0	0	2	0	0	0	0	0	0	0	0	0	0	0	2	0	0	1	1	1	0	0	0	1	0	0
KRTAP12-2	0	1	2	0	0	0	0	4	0	0	0	0	0	0	0	1	0	0	0	0	0	0	0	1	0	0	0	0	1	1	0	0	1	0	0	5	2	5	2	2	0	0	0	2
IMMTP1	28	83	41	116	15	93	123	132	3	11	57	69	16	69	69	135	72	114	76	48	187	82	143	18	84	37	12	45	42	524	453	550	473	517	465	456	531	587	48	588	518	8	167	539
KRTAP12-1	0	0	0	0	0	0	0	0	0	0	0	0	0	0	0	0	0	0	0	0	1	0	0	0	0	1	0	0	0	0	0	0	0	0	0	2	0	1	1	3	1	0	0	5
KRTAP10-12	0	0	0	0	0	0	4	1	0	0	0	0	0	2	0	0	1	0	0	0	0	0	0	1	0	0	0	0	0	0	0	0	1	0	0	0	0	2	0	1	0	0	0	0
LINC01424	1	29	1	40	5	30	26	37	1	6	8	8	1	26	38	8	26	5	10	16	8	12	33	3	26	13	3	21	5	70	59	70	46	71	76	80	77	42	9	41	33	64	31	61
SUMO3	52	490	79	1673	123	765	1136	961	57	486	883	495	346	1928	2329	1764	1630	933	623	534	1007	747	1898	320	760	616	134	749	257	4775	3931	5405	3843	4581	3540	3622	3626	5646	168	6457	4353	98	1979	4716
PTTG1IP	1201	4543	489	7710	1190	7215	7694	9502	467	4491	3527	4607	1771	5510	8571	7083	5798	2793	3819	1975	6909	3333	10410	1118	3312	2218	907	3187	1597	12744	10209	12994	14881	14978	15250	13617	16446	21220	12936	25433	14850	4766	16143	11546
ITGB2	884	4641	259	4367	2131	4841	3704	6338	412	7514	2512	6954	1854	5562	15856	7711	10078	6496	2431	815	2538	780	8459	1039	1395	2089	1127	4556	1253	5761	3587	9664	5506	13441	3923	3912	22461	7548	4268	21542	22494	2607	9414	3412
LOC107987303	5	17	4	23	15	33	5	31	4	359	3	254	8	44	83	25	44	29	22	11	19	8	48	2	26	31	28	24	19	45	32	52	15	70	36	70	121	13	61	295	161	24	112	58
ITGB2-AS1	74	175	24	54	41	178	67	97	9	491	52	170	49	136	312	85	176	61	62	15	39	45	193	13	66	47	56	120	29	210	185	240	148	495	88	154	1088	148	508	758	742	338	628	89
LOC112268278	23	11	5	21	3	13	12	9	0	6	1	9	3	4	36	14	13	10	18	1	12	2	14	1	5	4	3	20	3	41	31	35	74	30	28	30	47	38	9	158	46	10	22	29
LINC00163	0	10	4	1	4	4	2	10	1	2	23	0	1	197	17	2	6	3	7	2	5	3	16	0	8	10	1	41	4	3	1	11	7	5	13	4	10	14	5	18	8	2	7	339
SSR4P1	7	13	1	51	1	17	15	20	2	2	50	10	4	119	48	43	29	20	29	24	26	14	59	4	27	14	7	66	18	50	19	48	53	67	91	73	123	157	2	160	57	1	24	253
ADARB1	126	1449	171	3023	430	1799	2443	1789	99	489	2435	759	513	6314	3343	2278	1844	1077	3053	1268	2217	1198	2741	430	1157	1172	403	1985	997	5990	2756	6011	6543	5640	7334	6622	7030	6718	723	9487	5006	238	2093	12214
LOC105372835	9	102	13	297	35	184	199	152	13	44	160	107	35	485	269	177	188	89	298	151	228	161	251	28	136	83	56	173	87	643	286	586	636	480	880	738	664	392	108	771	505	26	254	1007
LINC00334	1	4	0	6	0	3	2	3	0	8	0	7	3	3	10	4	6	1	4	1	4	1	7	0	12	7	0	0	0	6	6	7	3	3	9	11	5	4	4	8	4	2	14	7
POFUT2	395	1291	199	1690	397	1599	1840	2287	122	710	662	1090	202	1452	2247	1257	1286	805	733	409	926	391	2539	586	482	1048	242	697	747	2550	1839	2465	2714	3532	4287	3516	4376	4591	2092	4890	3739	650	3433	3914
LOC642852	9	381	14	635	73	404	535	363	11	42	271	134	59	565	648	399	255	294	246	156	287	94	545	114	116	171	89	280	271	681	507	573	1136	1164	1157	1133	1825	1753	49	1725	958	16	194	1319
LOC107985476	0	0	0	0	0	0	0	0	0	0	0	0	0	0	0	0	0	0	0	0	0	0	0	0	0	0	0	0	0	0	0	0	0	0	0	0	0	0	0	0	0	0	0	0
LINC00316	0	2	0	1	0	2	1	0	0	0	1	0	0	0	7	0	2	2	1	0	0	2	1	0	3	0	1	3	2	0	0	3	4	2	1	3	5	6	0	0	2	0	0	4
LOC105372839	0	1	0	2	1	0	2	2	0	3	0	1	0	1	4	0	0	0	0	0	1	0	1	1	0	1	0	2	0	5	3	5	8	8	15	10	4	15	0	19	3	1	0	5
SLC19A1	412	539	111	372	136	729	316	698	57	3708	109	2597	218	479	1608	526	1045	442	137	111	396	262	1539	168	470	175	260	403	247	334	217	363	426	855	465	516	1886	544	1452	1530	1471	515	2058	527
LOC107987304	16	8	5	9	3	15	9	12	0	99	2	187	7	30	20	12	34	18	4	8	9	11	36	5	11	4	4	5	5	16	14	34	5	31	8	18	58	12	182	68	87	19	131	6
LOC107985485	20	4	2	4	4	5	3	8	0	4	0	0	3	1	3	3	20	1	1	0	1	3	11	0	6	5	0	2	0	8	7	12	6	4	13	7	28	4	19	4	21	40	20	3
LINC01694	4	10	48	0	3	5	2	5	0	4	0	2	6	7	13	5	29	6	3	1	4	4	13	1	16	2	1	5	2	16	14	11	7	17	7	11	29	20	21	30	31	22	14	13
PCBP3	68	343	52	448	315	386	337	460	31	197	199	166	61	231	403	271	141	295	70	14	339	244	865	127	252	128	65	188	152	990	785	1024	592	1459	2005	1163	1666	456	629	1088	733	263	1517	577
LOC100129027	13	75	4	65	52	69	72	88	8	14	27	16	9	33	64	33	44	45	28	7	84	46	155	12	45	14	4	53	18	100	50	100	28	190	173	161	234	44	103	132	105	33	297	63
COL6A2	2707	102565	6951	159522	32021	95056	157899	174936	7657	17490	73624	21383	16749	113045	142862	158838	58429	130215	28384	38122	47053	27513	201868	81718	14630	47000	14699	70615	75316	139688	50273	89023	217977	279485	291014	223745	340926	616176	1674	449696	255598	528	21713	302499
FTCD	1	12	7	19	10	22	16	20	1	10	35	3	2	83	42	22	11	22	20	22	16	16	58	26	13	42	6	50	26	3	4	14	8	31	16	25	16	35	101	50	21	6	5	84
SNORD159	0	45	2	54	8	57	34	36	0	2	29	12	3	44	24	35	21	7	47	21	66	30	56	2	34	19	3	18	8	93	30	54	44	98	98	162	57	80	0	63	61	0	34	78
MCM3AP-AS1	24	185	40	362	43	256	411	421	12	29	56	102	36	195	176	283	211	74	252	114	313	150	381	38	237	63	41	148	79	849	820	844	666	822	794	826	738	662	17	1078	642	212	343	834
MCM3AP	135	2355	211	4905	642	3182	4403	4531	181	665	1736	1545	865	5541	4415	4483	3199	2527	2493	1586	3946	2620	5353	1296	3102	2187	640	2874	1796	8996	4637	8099	7727	11156	10249	9539	12124	12791	344	18349	11145	126	3375	14164
DIP2A-IT1	1	22	0	45	10	28	30	31	1	11	10	11	7	43	36	20	32	11	14	18	34	30	59	3	35	20	3	21	8	67	81	83	67	88	146	62	101	45	19	102	80	4	48	105
S100B	3	29	1	18	8	11	21	27	0	4	38	6	49	1081	58	88	12	52	65	7	99	29	15	3	38	4	12	148	9	138	73	152	94	162	143	200	66	65	1	69	277	5	398	367
PRMT2	151	2063	112	4490	347	1996	3274	3792	194	636	1707	831	464	4935	4038	3170	2946	1520	2345	1340	4024	1798	4597	603	2305	1220	551	2641	1217	7821	6237	10018	8980	9557	9668	9129	9800	12701	775	13683	8523	415	4204	11000
DSTNP1	0	0	0	0	0	0	0	0	0	0	0	0	0	0	0	0	0	0	0	0	0	0	0	0	0	0	0	0	0	0	0	0	0	0	0	0	0	0	0	0	0	0	0	0
RPL23AP4	1	9	1	29	4	8	18	12	0	2	17	14	5	19	17	14	26	14	5	4	12	1	27	8	11	9	5	11	5	32	66	39	94	55	71	63	147	88	13	51	58	5	97	41
LOC100996364	0	0	0	0	0	0	0	0	0	0	0	0	0	0	0	0	0	0	0	0	1	0	0	0	0	0	0	0	0	0	0	0	0	0	0	0	0	0	0	0	0	0	0	0
LOC100289194	1	0	1	4	0	2	3	2	0	0	1	0	1	3	1	0	1	1	0	0	0	0	1	0	0	0	0	0	0	0	0	2	5	3	3	2	2	3	0	0	0	0	0	8
LOC100289004	0	0	1	0	0	2	0	0	0	0	0	0	0	0	0	0	0	0	1	0	1	2	1	0	1	0	0	0	0	1	3	4	2	1	3	0	3	1	1	6	0	0	1	2
PCMTD1P4	0	0	0	0	0	0	0	1	0	0	0	0	0	0	0	0	0	0	0	0	0	1	1	0	2	1	0	0	0	4	5	2	1	2	2	1	1	0	0	3	1	7	2	5
PCMTD1P5	0	0	0	1	0	0	0	0	0	0	0	0	0	1	0	0	0	0	0	0	0	0	0	0	0	1	0	0	1	0	5	4	1	1	0	0	0	1	0	0	4	0	0	0
LOC100996699	0	0	0	0	0	0	0	4	0	0	0	2	0	0	1	0	0	0	0	0	1	1	0	0	0	0	1	4	0	0	0	0	0	0	0	0	0	0	0	0	0	1	0	0
LOC107987320	0	1	2	0	0	3	1	0	0	3	2	0	1	4	1	2	0	0	2	0	1	0	1	0	1	4	0	0	1	9	12	3	1	2	1	2	12	3	0	4	0	10	1	9
LOC107984037	0	0	0	0	0	1	0	0	0	0	2	0	0	14	0	4	3	1	1	0	2	2	3	0	6	1	3	0	0	19	14	0	0	16	5	3	20	13	0	3	6	0	8	24
LOC107984030	1	0	1	4	1	5	0	2	0	0	2	1	1	11	3	3	2	1	3	1	2	0	0	1	4	2	0	5	0	8	6	2	2	5	1	2	13	5	0	1	2	0	5	8
LOC101928041	0	4	1	13	1	3	6	2	0	5	9	10	3	58	0	26	5	3	28	8	1	2	6	1	10	2	1	10	4	77	85	39	30	29	56	15	64	67	1	35	29	6	17	305
LOC102723769	0	2	1	5	0	4	2	4	0	2	3	0	0	7	4	8	3	1	4	2	4	7	6	0	7	2	1	0	2	23	30	21	4	9	5	13	33	18	1	24	5	1	6	42
LOC107987323	0	0	0	0	0	1	0	4	0	1	9	0	0	3	2	1	1	0	0	0	0	0	1	1	1	3	0	0	0	7	6	6	0	2	13	3	3	7	0	4	2	0	1	14
LOC105379516	0	2	0	1	1	1	2	0	0	1	0	0	0	13	2	4	3	0	11	1	1	0	2	1	1	4	0	0	0	17	12	4	1	7	3	1	13	7	358	3	4	0	7	14
LOC107987322	0	0	0	2	0	4	2	0	0	0	1	0	0	9	0	1	2	2	4	1	0	0	0	0	3	1	0	2	0	5	4	1	0	2	3	2	6	2	0	1	1	4	1	8
LOC112268290	0	0	0	0	0	0	0	0	0	2	0	0	0	0	0	0	0	0	0	0	0	0	0	0	0	1	0	0	0	3	0	0	0	0	0	0	0	0	0	0	0	1	0	0
OR11H1	0	0	0	0	0	0	0	0	0	0	0	0	0	0	0	0	0	0	0	0	0	0	0	0	0	0	0	0	0	0	0	4	0	0	0	0	0	0	0	0	0	0	0	0
ARHGAP42P3	0	0	0	0	0	0	0	0	0	0	0	0	0	0	0	0	0	0	0	0	0	0	0	0	0	0	0	2	0	0	2	0	0	0	0	0	0	0	0	0	0	1	1	0
LOC100420175	0	0	0	0	0	0	0	0	0	0	0	0	0	0	0	0	0	0	0	0	0	0	0	0	0	0	0	0	0	0	0	0	0	0	0	0	0	0	0	0	0	0	1	0
LOC780780	17	41	7	56	9	88	71	71	6	16	17	39	14	70	163	69	70	32	41	22	57	50	88	14	58	21	9	66	12	174	199	191	146	193	160	143	248	127	97	208	143	41	93	175
LOC112268291	4	0	1	0	0	0	0	1	0	1	0	0	1	0	0	0	0	0	0	0	1	0	0	0	4	2	0	0	1	0	0	0	0	0	1	0	2	2	11	0	1	5	1	0
NEK2P2	0	2	1	2	0	3	1	1	0	0	0	0	0	0	1	0	0	1	0	0	2	0	0	1	5	0	0	0	2	7	7	5	2	14	3	5	5	1	0	7	1	0	0	0
POTEH	0	0	0	2	0	0	0	1	0	2	0	0	0	3	0	0	1	0	0	0	1	0	3	0	0	0	1	0	0	2	0	9	0	1	3	0	1	0	0	7	0	3	0	0
POTEH-AS1	0	0	0	0	0	0	0	0	0	0	0	0	0	0	0	0	0	0	0	0	0	0	0	0	0	0	0	0	0	0	0	4	0	0	0	0	0	0	0	0	0	12	0	0
LINC01297	0	0	0	0	0	0	0	0	0	1	0	0	0	0	1	0	0	0	0	0	0	0	1	0	0	0	0	0	2	0	0	1	0	0	0	0	0	0	0	3	0	0	0	0
LOC107987324	0	0	0	0	0	0	0	0	0	0	0	0	0	0	0	0	0	0	0	0	0	0	1	0	0	0	0	0	0	0	0	5	1	0	0	0	2	0	1	2	0	0	1	0
BMS1P22	2	34	3	115	20	41	118	196	4	2	28	4	5	56	73	67	9	15	24	3	4	13	161	6	1	0	7	27	24	79	235	196	66	66	81	129	239	188	0	38	25	0	5	55
NBEAP3	0	4	0	24	6	7	43	32	0	3	8	2	6	5	6	20	0	1	7	1	2	1	44	2	0	0	0	9	5	36	185	125	64	28	73	59	59	61	2	7	13	4	10	63
LOC729057	1	55	9	138	22	101	193	194	3	12	51	31	16	81	156	136	41	48	43	22	106	83	192	15	179	16	19	35	34	154	182	192	226	229	248	281	268	426	6	251	234	8	69	282
LOC644525	0	0	0	0	1	1	0	0	0	0	0	0	1	0	0	0	0	0	0	0	0	0	0	0	0	0	0	0	0	0	0	3	1	1	0	1	1	1	0	0	0	0	0	2
LOC100292922	0	0	0	1	2	0	0	0	0	0	0	0	0	0	0	0	0	0	0	0	0	0	1	0	3	0	0	1	0	0	1	0	0	0	0	0	2	0	2	0	0	2	0	0
ABCD1P4	0	5	0	0	0	1	0	3	0	2	0	0	0	2	3	0	2	0	0	0	1	0	5	0	1	1	0	0	0	0	0	0	1	2	2	1	4	2	2	3	2	3	0	1
PABPC1P9	0	0	1	0	0	0	0	1	0	2	0	0	0	0	0	0	0	0	0	0	0	0	0	0	0	0	0	0	0	0	0	0	0	0	0	0	0	0	0	0	0	1	0	1
SLC9B1P4	0	1	0	0	0	1	1	1	0	0	0	0	0	1	0	1	1	0	0	0	0	0	0	0	0	0	0	1	2	4	3	0	3	4	1	2	2	0	12	2	0	1	2	2
ACTR3BP6	0	0	2	0	0	1	0	1	0	2	0	0	0	2	0	1	0	0	0	0	1	0	1	0	2	0	0	0	0	3	2	2	2	2	3	0	3	0	0	3	0	1	3	2
CHEK2P4	0	2	0	0	0	0	0	0	0	0	0	0	0	0	1	0	1	1	0	0	0	0	0	2	0	1	1	0	1	4	2	0	0	1	3	2	4	2	0	1	2	0	0	0
TPTEP1	86	64	22	117	37	123	169	100	14	140	24	35	194	406	79	281	232	84	144	63	263	271	343	40	131	108	16	141	16	401	511	573	252	332	682	325	365	233	576	86	137	200	624	713
SLC25A15P5	0	6	0	12	0	6	13	7	2	76	0	1	0	6	6	9	8	2	24	7	21	25	30	1	15	5	1	11	2	78	96	118	30	49	162	75	50	25	2	20	13	49	14	104
LOC112268292	1	31	6	77	18	37	73	44	1	9	7	9	18	215	35	141	33	33	63	17	135	129	118	9	62	62	4	81	7	356	259	341	167	224	510	340	281	149	23	86	70	4	70	554
VWFP1	19	415	14	2083	9	515	614	560	27	7	827	207	483	1856	1239	2115	312	1032	750	712	825	214	790	176	130	91	259	1511	618	1597	307	647	2764	3722	2757	2395	4805	8581	22	6016	4226	5	238	4272
LINC01665	0	4	1	0	3	1	0	1	0	6	0	0	0	0	0	0	0	0	0	1	2	0	1	0	0	0	0	9	0	0	0	0	0	2	0	2	1	0	1	0	0	3	2	2
XKR3	2	2	0	3	0	14	11	5	0	64	1	0	2	2	5	5	6	3	2	0	2	0	7	0	0	0	0	0	0	0	5	9	24	12	46	7	45	15	5	4	3	9	13	12
HSFY1P1	0	0	0	0	0	0	0	0	0	0	0	0	0	0	0	0	0	0	0	0	0	0	0	0	0	0	0	0	0	1	0	0	0	1	1	0	0	0	0	0	0	0	1	0
GPM6BP3	0	0	0	0	0	0	0	0	0	0	0	0	0	0	0	0	0	0	0	0	0	0	0	0	0	0	0	0	0	0	0	0	0	0	0	0	0	0	0	0	0	0	0	2
GAB4	1	0	0	0	0	5	0	2	0	3	0	1	1	0	2	0	0	1	0	0	1	1	0	0	1	2	0	0	0	0	0	1	0	5	0	0	19	4	0	0	0	2	0	5
IL17RA	498	2642	305	2104	707	3534	2671	4315	271	5939	1062	4930	1227	2180	4242	2289	3194	2135	932	589	1897	1210	5712	636	1248	1442	605	1635	945	3365	2475	5692	3098	7737	6555	4297	12635	3609	4338	6315	6903	1814	6116	3130
LINC01664	0	7	0	4	1	7	3	18	2	16	1	21	0	0	7	1	8	0	2	3	3	0	2	0	3	4	0	1	2	10	8	7	15	17	7	6	9	2	16	13	5	1	11	18
ADA2	41	1007	22	2188	290	1608	1575	2237	48	146	333	645	213	1888	1453	1427	1194	852	968	406	672	153	2200	150	326	347	264	1299	318	4072	2598	4668	2120	3854	2137	3471	2219	3337	69	7439	4988	156	889	2890
CECR3	0	4	1	3	1	2	0	2	0	2	0	2	1	86	7	5	3	1	3	1	0	0	6	0	1	0	1	31	3	3	3	7	4	8	4	1	3	0	7	31	4	14	0	106
CECR2	0	20	12	22	21	26	14	26	3	55	25	14	11	1429	29	131	55	56	14	6	90	17	26	8	30	11	9	709	1	50	18	43	18	60	44	46	16	87	113	89	35	186	28	4072
TERF2IPP1	0	1	1	0	0	0	1	2	1	17	1	2	0	71	1	7	1	2	0	0	1	0	1	0	2	0	0	19	0	2	1	0	0	5	1	2	0	1	1	3	1	2	2	90
DNAJA1P6	0	2	0	0	0	1	2	2	0	0	0	1	0	11	1	2	4	1	0	1	1	1	3	1	2	1	0	2	0	3	0	3	2	8	2	3	5	0	3	3	1	6	11	42
SLC25A18	14	36	9	51	21	57	44	61	3	43	16	72	18	236	45	81	66	30	30	20	33	26	83	8	57	21	10	72	12	122	80	95	72	192	130	104	194	112	140	135	128	132	128	323
LOC105372850	0	0	0	1	1	0	0	0	0	0	2	2	2	10	0	4	1	0	0	0	0	0	2	1	1	2	0	4	0	3	0	0	0	0	1	0	0	0	2	1	0	1432	0	35
ATP6V1E1	183	487	112	681	151	1227	881	986	46	765	347	2254	244	710	1033	794	884	397	473	185	1170	631	1235	124	802	221	97	427	195	2436	2899	2802	2981	2743	2681	1870	2625	2419	1747	2166	2107	1238	5704	1512
BID	659	871	264	998	351	1820	1298	1996	400	4404	239	5695	752	465	2266	901	2189	649	562	188	1165	312	3290	226	677	466	266	498	259	2259	2885	2703	1893	3691	2447	1750	4988	2654	6401	3156	5614	4921	20754	1370
MIR3198-1	12	11	4	14	10	34	27	47	8	90	2	171	12	7	18	18	48	16	5	3	16	8	53	3	12	10	5	8	5	9	27	21	23	40	20	14	49	10	141	61	120	11	250	10
LINC00528	32	59	23	27	33	54	27	58	30	1034	9	1161	105	22	380	23	472	79	21	8	74	30	199	7	40	11	33	54	19	37	87	61	43	122	70	56	247	65	562	157	731	512	3671	21
MIR648	0	8	0	11	0	9	10	14	1	0	11	0	0	22	13	4	17	2	6	10	23	12	5	0	22	4	0	3	7	20	3	11	14	26	34	16	25	29	0	43	10	0	9	40
RHEBP3	1	0	0	2	0	1	4	1	0	1	4	0	0	6	4	6	6	0	9	9	25	17	4	1	24	1	1	5	0	4	1	0	12	11	4	2	1	7	2	5	10	1	3	52
LOC105372853	4	0	29	0	0	0	0	2	10	0	1	1	0	6	1	0	11	1	1	2	15	10	2	0	8	3	1	0	0	4	0	5	3	7	3	9	10	9	0	8	6	17	8	13
TUBA8	3	33	4	37	4	26	21	37	2	8	26	10	15	271	80	44	53	8	54	26	33	15	36	10	23	24	5	219	10	75	17	67	69	110	102	101	240	290	8	108	89	5	25	281
USP18	3	62	6	76	12	31	75	48	3	17	71	23	12	235	45	88	78	90	66	42	40	20	74	37	60	33	36	66	26	312	121	237	330	349	179	157	321	513	25	441	277	13	92	440
FAM230D	4	3	1	0	0	0	0	0	0	0	0	0	1	1	1	1	0	1	0	0	0	0	1	0	1	0	0	0	0	0	1	2	1	0	0	0	0	0	0	1	0	0	0	3
LOC105372858	0	0	0	0	0	0	0	0	0	0	0	0	0	0	0	0	0	0	0	0	0	0	0	0	0	0	0	0	0	0	0	0	0	1	0	0	0	0	0	0	0	0	1	0
LOC101060852	1	0	1	0	0	0	0	4	0	0	0	0	0	0	0	0	0	0	0	0	0	0	0	0	0	0	0	2	0	0	0	0	0	0	0	0	0	0	0	0	0	0	0	0
LOC105379518	0	0	0	0	0	0	0	2	0	0	0	0	1	1	0	0	0	1	0	0	0	0	1	0	1	1	0	0	0	1	0	0	1	0	0	0	11	4	0	0	1	0	1	1
GGTLC5P	1	4	3	0	1	3	1	2	1	7	4	34	1	6	5	1	6	3	1	0	3	1	8	0	9	1	0	1	1	5	1	4	4	5	1	4	17	7	25	5	32	7	69	7
FAM230J	0	0	0	0	0	0	0	0	0	0	0	0	0	0	0	0	0	0	0	0	0	0	0	0	0	0	0	0	0	0	0	1	0	0	0	0	0	0	0	0	0	0	0	0
PPP1R26P3	0	0	0	0	0	0	0	0	0	0	0	0	0	0	0	0	0	0	0	0	0	0	0	0	1	0	0	0	0	1	0	0	0	0	0	0	0	0	0	0	0	0	0	0
LOC107987325	0	0	0	0	0	0	0	0	0	0	0	0	0	0	0	0	0	0	0	0	0	0	0	0	0	0	0	0	0	0	0	0	0	2	0	0	0	0	1	1	0	0	0	1
FAM230A	3	1	1	0	0	0	0	0	0	1	0	0	0	4	0	1	0	0	0	0	0	0	0	1	0	0	0	0	0	0	0	0	0	0	0	0	0	0	0	0	0	1	0	0
GGTLC3	1	2	0	0	1	0	0	1	0	3	0	8	0	5	3	0	0	2	0	1	1	2	1	1	6	2	0	3	0	2	1	2	1	1	1	0	5	1	3	2	8	2	22	8
PI4KAP1	42	218	52	451	101	269	367	588	17	153	171	295	60	508	431	488	262	385	226	161	122	103	556	161	146	177	146	191	166	1202	551	671	683	1085	1439	1331	3143	934	416	1305	2102	318	739	3149
RN7SKP131	0	4	0	1	2	4	1	2	1	0	8	0	2	11	1	2	0	0	0	1	1	0	1	1	0	0	1	1	0	2	4	0	1	7	0	3	2	7	0	3	3	1	4	2
LOC105372871	0	0	0	0	1	0	0	3	0	0	0	2	0	4	0	0	2	0	1	0	1	0	0	0	4	2	0	1	0	0	1	0	0	1	0	0	4	0	2	2	3	0	1	1
PPP1R26P2	150	1	2	0	0	0	0	2	0	0	0	0	1	0	0	0	0	0	0	0	0	0	0	0	0	1	0	2	0	0	0	0	0	0	0	0	0	0	7	0	0	0	0	0
PPP1R26P4	3	0	0	0	0	0	0	0	0	0	0	0	0	0	0	0	0	0	0	0	0	0	0	0	0	0	0	0	0	0	0	0	0	0	0	0	0	1	0	0	0	0	0	0
FAM230E	0	0	0	0	0	0	0	2	0	1	0	0	0	2	0	1	0	0	0	0	0	0	0	0	2	0	0	0	0	0	0	0	0	2	0	0	0	0	0	0	0	1	2	0
LOC105377182	0	9	1	11	0	4	11	12	0	1	6	1	2	15	4	22	10	14	9	3	2	0	12	3	1	4	0	5	2	8	11	20	19	15	14	4	21	36	1	23	10	1	6	18
GGT3P	1	2	2	6	1	4	6	9	1	12	2	55	1	12	15	1	7	1	1	1	6	4	13	0	10	0	4	2	2	8	4	12	3	13	14	5	20	4	39	13	39	6	88	8
E2F6P1	4	46	2	47	6	59	76	76	3	9	7	13	12	30	32	33	15	9	33	14	44	24	89	4	30	9	6	25	8	160	130	173	135	150	170	149	164	119	9	119	102	8	58	119
LOC101929738	1	5	0	4	0	3	2	2	0	0	3	2	0	2	2	6	1	4	3	3	3	0	7	0	1	2	1	1	3	6	0	3	11	10	2	8	18	17	0	14	5	0	2	18
LOC102725072	1	20	2	19	3	10	11	19	0	9	4	7	8	41	40	24	12	16	7	13	33	19	19	2	27	14	8	13	5	53	8	19	65	63	48	38	68	96	2	74	30	2	20	103
FAM230F	0	0	0	0	0	0	0	1	0	0	1	0	0	2	1	1	0	0	0	0	0	0	0	0	2	1	0	0	0	0	0	0	5	3	0	0	0	0	0	0	0	0	0	0
DGCR5	527	15	1	16	4	14	16	14	1	17	3	3	72	35	27	9	11	5	4	12	24	40	13	2	27	13	5	22	5	31	11	24	16	55	62	26	130	42	81	28	43	11	26	49
DGCR9	1	18	0	6	9	32	8	8	1	4	2	4	8	31	13	1	10	2	7	2	2	5	13	1	16	5	2	0	2	4	7	11	13	23	17	11	82	7	15	21	18	8	15	24
DGCR10	4	3	0	1	2	11	0	3	1	4	1	0	1	12	7	0	4	1	0	1	0	4	0	1	6	2	1	6	0	2	3	1	0	10	2	6	14	2	4	6	1	1	2	13
DGCR2	132	830	82	1094	222	1033	787	1269	80	1205	1063	454	256	4602	2102	1277	1131	813	468	439	1916	1338	1566	322	1602	960	216	1057	554	2236	711	1660	2562	4032	3754	3131	5372	5901	1491	6809	3830	502	1931	8174
DGCR11	33	97	6	125	31	116	102	143	5	81	39	84	22	113	127	122	87	54	76	33	246	124	157	43	186	51	14	120	54	243	145	252	286	391	315	266	426	297	386	498	405	111	310	451
TSSK1A	0	3	0	0	0	2	0	2	0	1	0	4	1	4	3	0	5	3	1	0	4	0	2	0	6	1	1	4	0	3	0	0	1	3	1	3	8	0	10	3	5	9	12	18
ESS2	79	254	68	374	86	362	398	426	27	251	240	287	65	709	761	504	325	372	175	135	511	312	640	136	395	229	58	295	149	665	373	578	724	1140	1015	953	1437	1553	1299	1423	1248	308	1354	1458
TSSK2	0	0	0	0	0	0	0	0	0	0	0	0	0	0	0	0	0	0	0	0	0	0	0	0	0	0	0	0	0	0	0	0	0	0	0	0	0	0	0	0	0	0	0	0
LOC112268297	9	15	0	11	1	12	9	18	0	16	5	11	1	37	27	13	7	4	9	10	24	12	20	4	21	11	0	0	5	17	8	14	39	18	19	26	30	35	32	31	34	8	34	37
LINC01311	0	21	1	30	8	30	28	33	1	5	9	3	5	40	28	22	23	16	9	11	37	17	42	13	32	9	4	13	13	46	21	25	45	43	81	70	96	96	1	56	46	13	27	76
CLTCL1	42	1506	46	1807	107	418	699	421	65	71	385	125	128	2961	644	611	368	245	449	353	857	390	1013	117	536	209	88	2402	333	5613	2257	3449	2178	4220	3239	4253	4003	2298	811	3315	1431	113	1054	6721
LOC112268289	1	58	0	82	4	21	37	13	0	3	7	6	1	68	13	21	19	7	31	20	26	14	36	2	16	3	1	80	9	123	33	69	27	62	43	84	95	22	5	54	20	4	15	118
DVL1P1	0	18	0	18	0	4	6	3	0	0	1	1	0	22	11	2	5	2	0	5	7	8	16	1	1	5	0	10	5	35	9	19	14	13	6	9	25	12	2	16	5	0	4	13
KRT18P62	0	63	2	57	3	18	35	9	0	1	4	7	5	54	15	23	15	9	7	15	33	6	45	3	17	3	0	30	8	187	102	109	69	134	109	119	150	109	15	86	40	6	27	119
LOC105372859	25	34	9	49	1	48	55	43	6	15	9	41	10	97	43	32	32	25	18	17	47	29	51	1	40	12	7	42	24	128	73	139	66	93	95	85	119	86	309	118	68	62	120	292
HIRA	171	889	112	1289	232	1039	1127	1210	40	332	659	942	257	2143	1834	1320	967	682	659	419	1034	838	1664	430	1073	529	194	796	529	2950	1367	2555	2392	3598	2881	3590	4041	3630	5992	5505	3450	1044	3323	5108
RN7SL168P	0	7	2	16	2	7	17	15	1	3	0	5	3	11	4	13	8	5	5	7	14	6	16	2	9	2	1	3	5	21	26	26	24	26	26	16	32	18	30	46	16	11	27	48
MRPL40	37	291	20	369	37	368	406	466	12	47	161	152	136	387	306	435	220	209	279	104	667	308	519	56	425	117	45	332	64	994	910	1040	1155	1079	756	883	1110	1313	88	1184	768	30	433	1171
C22orf39	53	216	26	379	63	273	305	402	17	86	226	262	79	831	351	347	272	198	372	162	443	260	413	52	244	109	43	363	116	653	343	384	633	557	602	738	769	1047	278	916	731	152	629	1549
LOC105372860	254	205	15	287	48	277	283	356	25	206	56	362	32	254	375	232	207	91	173	86	394	199	431	49	296	103	26	178	111	765	557	915	639	968	957	786	1297	758	1962	1155	1018	781	1778	1066
UFD1	107	384	46	513	67	788	693	972	55	361	134	400	177	388	972	460	617	233	300	178	870	514	1104	123	814	212	110	286	168	1244	999	1141	1147	1446	1278	928	1399	1322	991	1303	1132	376	1300	1162
CDC45	57	274	10	230	10	386	358	297	11	19	22	97	16	29	631	315	479	261	93	28	406	285	401	103	747	17	90	126	140	681	653	577	717	938	485	448	479	586	6	803	873	0	97	70
LINC00895	0	0	0	0	0	0	0	0	0	0	2	0	2	0	0	0	0	1	0	0	0	0	0	0	0	2	0	0	0	0	0	0	0	0	0	0	0	1	0	0	0	0	0	3
LOC100129254	6	0	0	0	0	1	0	0	0	0	0	0	0	0	0	0	0	0	1	0	0	0	0	0	0	1	0	0	0	0	1	0	0	0	0	1	1	0	0	0	0	11	0	0
GP1BB	0	0	0	0	0	0	0	0	0	0	0	0	0	0	0	0	0	0	0	0	0	0	0	0	0	0	0	0	0	0	0	0	0	0	0	0	0	0	0	0	0	0	0	0
TBX1	7	119	6	43	16	110	87	124	8	7	79	19	17	310	94	133	115	65	31	41	217	262	79	20	187	78	26	91	108	176	54	62	162	323	215	411	324	633	43	268	229	6	34	611
RPL7AP70	5	180	7	212	23	175	172	196	8	179	181	94	142	800	456	284	147	191	177	91	644	300	253	39	350	90	35	211	51	983	490	618	1026	764	879	1010	1358	1662	88	1441	1073	20	536	1463
RTL10	59	611	72	1357	103	761	1067	1126	31	116	263	357	130	967	984	834	714	456	535	293	1674	618	1222	193	782	241	129	518	386	1871	672	973	1779	2676	2862	2633	3527	3885	551	2844	2043	114	747	2372
COMT	30	677	44	1040	141	623	703	916	63	199	659	217	264	2366	1855	1087	895	583	385	315	1398	636	1348	264	871	640	148	839	406	2305	989	1610	2554	3619	2938	2818	3503	5788	58	4960	3147	110	970	4140
MIR4761	0	1	0	3	0	0	3	5	0	0	0	0	0	6	8	4	0	0	2	0	1	3	3	1	4	0	0	0	1	3	1	3	7	5	2	2	6	15	0	9	3	0	0	15
TANGO2	160	529	94	888	130	756	838	1169	70	808	362	938	299	1095	1359	898	876	507	587	322	695	329	1400	239	492	411	160	615	304	1118	507	867	1441	2057	1593	1554	2503	2770	1127	3558	2164	389	2442	2446
MIR3618	0	0	0	0	0	0	0	0	0	0	0	0	0	0	0	0	0	0	0	0	0	0	0	0	0	0	0	0	0	0	0	0	0	0	0	0	0	0	0	0	0	0	0	0
MIR1306	0	0	0	0	0	0	0	0	0	0	0	0	0	0	0	0	0	0	0	0	0	0	0	0	0	0	0	0	0	0	0	0	0	0	0	0	0	0	0	0	0	0	0	0
MIR6816	0	0	0	0	0	0	0	0	0	0	0	0	0	0	0	0	0	0	0	0	0	0	0	0	0	0	0	0	0	0	0	0	0	0	0	0	1	0	0	0	0	0	0	0
RANBP1	14	275	31	333	56	532	539	364	21	77	140	149	90	314	446	419	301	329	139	94	424	345	600	123	537	141	68	198	132	913	1032	1025	906	942	780	776	791	991	30	1062	938	190	265	804
SNORA77B	0	0	0	0	0	0	0	0	0	0	0	0	0	0	0	0	0	0	0	0	0	0	0	0	0	0	0	0	0	0	0	0	0	0	0	0	0	0	0	0	0	0	0	0
LOC284865	0	1	0	4	0	2	2	1	0	0	6	2	4	12	5	7	7	2	6	6	4	2	0	0	2	7	2	20	2	18	4	3	2	21	9	0	8	2	1	19	5	1	2	21
LOC105372862	0	26	8	48	14	40	32	44	3	0	11	4	1	84	70	35	22	39	26	14	20	16	50	6	25	6	13	17	22	25	13	11	50	86	77	43	150	70	4	82	89	31	13	69
LINC00896	0	12	1	28	14	24	23	30	1	1	6	5	3	41	38	20	23	22	13	3	19	7	39	1	11	4	11	28	20	29	15	20	39	67	52	31	137	49	0	72	62	1	24	43
LOC105372863	1	1	0	0	1	0	2	5	0	0	0	0	0	1	4	0	0	0	0	1	0	0	5	0	1	0	0	0	0	0	1	0	0	0	4	1	0	0	6	0	0	0	1	14
RTN4R	0	6	0	9	5	7	7	19	0	1	10	3	3	36	27	14	14	14	3	5	36	34	12	4	21	0	4	6	1	6	0	2	18	20	12	13	12	17	25	42	30	1	8	43
LOC105372864	3	1	0	2	4	0	1	2	0	4	1	0	0	14	12	3	0	1	1	3	8	1	1	0	7	1	0	16	2	3	1	3	2	5	6	2	4	5	2	11	7	0	0	33
MIR1286	0	0	0	1	0	1	0	1	0	0	0	0	0	0	0	0	0	0	0	0	1	0	0	0	2	0	0	0	0	0	0	1	0	0	0	2	0	0	0	1	0	0	0	0
FAM230G	0	0	0	1	0	0	0	1	0	0	0	0	0	2	0	0	0	0	0	0	0	0	3	0	0	0	0	0	0	1	0	0	0	3	2	0	3	2	0	0	0	0	0	1
USP41	1	13	4	18	1	4	22	9	0	2	20	6	2	32	4	33	16	22	20	7	12	4	24	2	11	8	6	23	13	87	45	64	77	140	42	49	64	132	2	116	59	1	27	86
RNU6-225P	0	0	0	0	0	0	0	1	0	0	0	0	0	0	0	0	0	0	0	0	0	0	0	0	0	1	0	0	0	0	0	0	0	0	0	0	0	0	0	0	1	0	0	1
LOC107985588	4	15	2	31	7	26	29	39	0	10	17	10	5	82	30	33	20	8	31	22	27	10	62	7	6	9	4	21	11	47	27	34	61	89	39	52	72	62	7	120	58	14	20	125
MED15	570	1759	307	2552	790	2169	2671	3063	200	2370	1498	2337	597	3486	3619	3155	2596	2293	1175	1076	2357	1933	4793	752	2725	1346	559	1678	1376	4027	2008	3690	3607	6953	5178	4734	7945	5383	3857	9682	7013	3238	7443	7269
SLC9A3P2	0	1	0	0	0	0	0	0	9	0	0	0	0	5	1	0	2	0	0	0	7	3	0	0	0	0	0	4	0	0	0	0	0	0	0	0	0	0	160	0	1	0	3	6
LOC107985584	0	3	1	13	0	8	7	3	0	0	3	0	2	10	3	7	4	2	2	2	2	4	7	0	3	3	1	8	2	19	7	7	16	13	13	6	18	26	7	11	16	1	3	35
PI4KA	493	2557	465	3424	716	2728	2827	3054	149	2444	1948	5825	871	5928	5374	3839	3265	2124	1577	1248	2705	1533	4818	923	2064	1886	562	2336	1564	9417	4065	7582	7107	11720	9881	10127	13554	10214	12722	18660	12272	3136	19070	14125
SERPIND1	108	71	8	113	21	92	114	93	4	88	30	276	19	91	156	95	115	59	52	45	110	35	249	17	86	50	10	48	42	227	182	294	153	374	448	274	535	152	528	378	255	168	600	284
SNAP29	86	451	127	891	194	944	781	828	58	531	366	771	296	1128	1056	805	724	435	474	318	1227	914	1109	187	1187	268	95	554	205	2147	1763	2243	1562	2757	2495	1764	2906	2471	1425	3101	2246	449	2552	2792
CRKL	262	1279	218	1979	464	2248	1733	1899	166	1897	755	2375	530	2946	2511	1763	2264	940	1059	628	3261	1560	2991	376	2630	945	307	1426	491	5458	5735	6282	3960	6577	6014	4974	6712	5851	7469	7156	6334	1684	6302	7136
MIR649	0	0	0	0	0	0	0	0	0	0	0	0	0	0	0	0	0	0	0	1	0	0	0	0	0	0	0	1	0	0	0	0	0	2	0	0	0	0	0	0	0	0	0	27
P2RX6P	0	0	2	0	0	0	1	1	0	0	0	0	0	21	0	1	0	0	0	0	0	2	0	0	11	3	0	17	0	0	0	0	0	3	2	1	2	0	0	1	1	0	0	70
LRRC74B	9	1	3	6	0	2	0	1	0	2	4	1	1	20	3	0	5	2	4	0	8	11	3	0	5	0	1	34	2	1	1	3	8	13	7	13	9	25	3	7	6	5	4	101
LOC112268300	3	0	0	0	0	2	0	1	0	0	0	0	1	0	0	0	1	0	0	0	0	0	0	0	9	44	0	4	0	0	0	0	0	0	0	0	0	0	0	0	0	0	0	0
BCRP2	2	3	0	16	0	6	9	14	1	4	4	5	4	21	15	10	10	8	5	4	20	8	9	6	8	8	2	2	6	37	6	20	35	42	34	26	39	75	2	34	34	0	10	62
LOC112268299	0	4	0	9	1	4	6	3	0	2	1	2	1	1	3	4	9	1	5	3	6	0	5	0	2	2	0	5	1	20	8	9	10	8	9	5	16	16	11	11	8	6	21	24
E2F6P2	2	22	0	21	6	28	37	36	0	7	3	9	5	10	18	18	13	5	21	12	22	17	43	6	17	6	0	17	6	80	74	108	62	94	111	72	108	70	7	59	56	3	38	76
FAM230B	2	0	1	0	1	0	1	0	0	1	0	1	0	1	0	0	0	0	0	0	0	0	0	0	0	0	0	1	0	0	0	2	0	2	1	0	1	0	1	0	0	0	0	2
LOC105372935	0	8	0	10	0	9	8	9	1	3	14	3	1	17	9	32	9	9	8	4	2	2	15	1	6	4	2	9	3	19	9	29	26	32	17	13	23	55	0	30	22	0	7	27
GGT2	0	10	0	6	6	6	7	14	3	23	2	82	3	12	23	6	25	7	6	3	53	30	17	2	39	1	2	4	4	23	12	20	12	39	23	22	48	21	56	42	74	10	150	54
E2F6P3	1	18	0	25	2	22	33	35	2	0	7	6	4	6	22	12	10	5	16	5	29	12	41	4	21	12	3	13	2	89	89	89	73	79	66	50	80	72	6	60	55	5	36	50
POM121L8P	5	45	2	12	4	13	20	12	1	2	10	6	9	20	26	19	10	16	11	8	17	12	24	4	15	16	2	14	5	38	20	19	38	50	51	23	65	133	8	66	47	10	9	96
FAM230H	2	0	0	0	0	0	0	1	0	0	0	0	0	1	0	0	0	0	0	0	1	0	0	0	0	1	0	0	0	0	1	0	0	0	0	0	4	0	0	0	0	0	0	0
PPP1R26P5	0	0	2	0	0	0	0	0	0	0	0	0	0	0	0	0	0	0	0	0	0	0	0	0	0	0	0	0	0	0	0	0	0	0	0	1	1	0	0	0	0	0	0	0
LOC105377190	0	2	0	0	0	0	1	2	0	0	0	1	1	0	0	0	0	0	2	0	0	1	0	0	0	0	0	1	1	1	1	1	0	0	1	1	3	0	2	0	1	1	0	1
SUSD2P1	1	4	1	7	0	1	7	0	0	0	9	4	2	14	21	4	11	9	1	9	3	2	2	0	0	0	0	1	3	9	4	1	31	13	6	6	21	40	0	65	132	0	0	69
RN7SKP63	1	1	0	0	1	0	0	1	0	0	8	0	1	9	2	0	1	1	0	0	0	0	6	0	1	0	0	6	1	2	1	1	0	7	3	7	4	4	0	4	6	2	3	8
PI4KAP2	36	391	111	513	178	529	371	688	27	169	320	362	88	1084	988	507	461	412	302	199	240	176	581	180	269	276	114	442	295	944	430	630	634	1362	1605	1286	1890	1364	683	1989	1811	315	1056	2603
RIMBP3C	1	13	3	35	3	31	14	27	0	2	18	5	7	28	40	20	21	27	14	7	12	3	40	5	5	6	4	14	6	47	13	18	31	80	76	49	87	74	1	82	51	4	1	45
UBE2L3	31	398	39	701	83	760	708	773	29	200	325	397	182	750	695	835	612	476	276	224	869	504	1184	198	595	326	95	482	229	2564	2294	2811	1999	2724	2900	2202	2550	2837	249	3042	1765	97	793	2101
PPIL2	108	701	109	1159	211	734	1170	1299	37	341	511	794	192	1986	1616	1103	865	717	642	352	1214	759	1499	264	1046	514	186	627	566	2645	1290	2210	2868	4041	3460	2722	3874	4553	635	6173	3597	203	2654	5743
YPEL1	12	128	11	291	55	118	140	210	9	48	151	87	59	1715	204	195	155	79	304	142	98	56	268	35	113	101	38	628	83	377	228	257	304	389	573	465	536	630	320	675	343	51	279	2421
TOP3B	25	634	52	866	177	659	721	744	25	138	348	257	148	1298	1170	812	569	489	383	268	895	497	1034	242	774	427	138	527	403	1984	713	1294	1405	2593	2856	2105	3378	2899	46	4039	2151	24	886	3127
IGLVI-70	0	0	0	0	0	0	0	0	0	0	0	0	0	0	0	0	2	0	0	0	0	0	2	0	0	0	0	11	0	0	0	0	0	0	1	1	0	1	0	0	0	0	0	0
IGLV4-69	0	1	1	0	0	2	7	2	0	0	2	0	2	4	0	0	0	46	6	0	18	0	57	0	4	0	0	25	5	0	0	2	0	0	9	8	2	3	8	27	13	0	0	1
IGLVI-68	0	0	0	0	0	0	0	0	0	0	0	1	0	0	0	0	0	0	0	0	0	0	0	0	0	0	0	0	0	0	0	0	0	0	0	0	0	0	0	0	0	2	0	0
IGLV10-67	0	0	0	0	0	0	0	0	0	0	0	0	0	0	0	0	0	0	0	0	0	0	0	0	0	0	1	0	0	0	0	0	0	0	0	0	1	0	0	0	0	0	0	0
IGLVIV-66-1	0	0	0	0	0	0	0	0	0	0	0	0	0	0	0	0	0	0	0	0	0	0	0	0	0	0	0	0	0	0	0	0	0	0	0	0	0	0	0	0	0	8	0	0
IGLVV-66	0	0	0	0	0	0	0	1	0	0	0	0	0	0	0	0	0	0	0	0	0	0	0	0	0	0	0	0	0	0	0	0	0	0	0	0	0	1	0	0	0	0	1	0
IGLVIV-65	0	0	0	0	0	0	0	0	0	0	0	0	0	0	0	0	0	0	0	0	0	1	1	0	0	0	0	0	0	0	0	0	0	1	0	0	0	0	0	1	2	0	0	1
IGLVIV-64	0	0	0	0	0	0	0	1	0	5	1	0	0	2	1	0	1	0	0	0	1	0	0	0	0	0	0	0	1	4	0	2	2	2	2	2	3	0	0	1	1	0	0	5
IGLVI-63	0	0	0	0	0	0	0	0	0	1	0	2	2	0	0	0	0	0	0	0	0	0	0	0	0	0	0	0	0	0	1	1	0	0	0	0	0	0	0	1	0	0	0	0
IGLV1-62	0	0	0	0	0	2	0	0	0	0	0	0	0	1	0	0	0	0	0	0	0	0	0	0	0	0	0	0	0	0	0	0	0	0	1	0	0	0	0	2	0	0	0	0
LOC102724653	0	0	4	0	1	2	1	3	0	0	1	2	0	0	0	1	0	0	1	0	0	0	5	0	0	0	0	4	0	0	0	2	0	1	15	0	3	0	1	7	4	1	0	0
IGLV8-61	0	4	0	0	0	6	37	6	0	0	4	0	0	0	0	2	2	0	18	10	33	0	65	0	23	0	3	50	0	0	0	16	1	0	321	0	0	39	1	66	18	0	0	8
IGLV4-60	0	0	0	0	0	3	0	2	0	0	8	0	1	0	0	1	1	0	1	1	4	0	3	0	1	0	1	5	1	0	0	1	0	0	8	0	5	0	3	20	0	1	0	2
IGLVIV-59	0	0	0	0	0	0	0	0	0	0	0	0	0	0	0	0	0	0	0	0	0	0	0	0	0	0	0	0	0	0	0	0	0	0	0	0	0	0	0	0	0	2	0	2
IGLVV-58	0	0	0	0	0	0	0	0	0	0	0	0	0	0	0	0	0	0	0	0	0	0	0	0	0	0	0	0	0	0	0	0	0	0	0	0	0	0	0	1	0	0	0	0
IGLV6-57	0	0	0	0	0	19	20	0	0	0	23	0	2	0	0	3	0	2	10	12	26	0	13	0	0	0	1	23	15	0	0	176	0	0	33	19	1	44	0	2275	7	0	0	16
IGLVI-56	0	0	0	0	0	0	0	0	0	0	0	0	0	0	0	0	0	0	0	0	0	0	0	0	0	0	0	0	0	0	0	0	0	0	0	0	0	0	0	0	0	0	0	0
IGLV11-55	0	0	0	0	0	0	0	0	0	0	1	0	0	0	0	0	1	0	0	0	2	0	0	0	0	0	0	0	0	0	0	0	0	0	0	0	0	5	0	0	0	0	0	0
IGLVIV-53	0	0	0	0	0	0	0	0	0	0	0	0	0	0	0	0	0	0	0	0	0	0	0	0	0	0	0	0	0	0	0	0	0	0	0	0	0	0	0	0	0	2	0	0
VPREB1	0	0	0	1	0	0	0	0	0	1	0	0	0	0	0	1	1	0	0	0	0	0	0	0	0	0	0	0	0	0	0	0	0	0	0	0	0	0	0	3	0	0	0	0
BMS1P20	45	368	49	526	104	485	687	798	33	174	182	259	142	544	561	502	505	234	405	216	661	438	393	127	562	255	127	271	138	1581	1659	1001	1571	1637	1948	1391	1469	1544	246	1761	1240	24	1188	1666
IGLV5-52	1	5	0	7	1	6	15	10	0	0	0	0	0	18	4	1	6	2	7	0	13	7	8	3	13	3	1	3	0	27	13	10	21	22	17	35	24	24	0	26	17	0	21	14
IGLV1-50	1	3	0	3	2	3	21	3	0	0	7	1	3	6	3	5	3	2	10	7	14	4	15	2	2	4	1	5	3	11	5	5	3	4	31	9	18	18	1	18	6	17	3	17
IGLV9-49	1	0	0	1	1	1	3	0	0	0	5	0	3	6	0	0	1	3	0	0	7	0	16	0	0	1	0	2	6	19	2	5	1	0	14	0	2	30	0	14	0	1	0	2
IGLV5-48	0	0	0	1	0	0	0	0	0	0	0	0	0	0	0	0	0	1	0	0	1	0	0	0	0	0	0	0	0	0	0	9	0	0	1	0	0	1	0	8	6	0	0	1
IGLV7-46	5	4	0	0	0	5	0	2	0	0	1	0	3	0	1	0	0	7	4	7	8	0	4	0	2	0	1	11	5	0	0	19	1	0	11	1	2	20	1	128	0	30	0	4
IGLV5-45	0	0	0	0	0	0	27	3	0	0	7	0	3	0	0	1	0	1	0	0	2	0	5	0	3	0	8	7	3	0	0	52	0	0	7	0	0	229	53	1	6	4	0	30
IGLV1-44	1	0	0	1	11	31	147	7	2	1	56	0	36	12	3	13	2	9	139	59	172	2	307	0	14	1	9	113	40	0	0	10244	6	0	224	60	4	208	16	139	40	0	0	31
IGLVI-42	0	0	0	0	0	0	0	0	0	0	0	0	0	0	0	0	0	0	0	0	0	0	0	0	0	0	0	0	0	1	0	0	0	0	0	0	0	0	0	0	0	0	1	0
IGLVVII-41-1	0	0	0	0	0	0	0	2	0	0	0	1	0	0	0	0	0	0	0	0	0	0	0	0	0	0	0	0	0	0	0	0	0	0	0	0	0	0	0	0	0	0	0	0
IGLV1-41	0	0	0	1	2	2	7	1	0	0	5	0	3	0	1	2	0	0	2	0	7	0	0	0	3	0	2	37	4	1	2	15	4	0	5	10	2	14	1	9	0	0	1	6
IGLV1-40	0	2	0	0	1	12	158	3	0	2	42	5	27	1	22	32	7	22	86	40	93	12	91	0	13	0	4	67	33	2	0	32	6	0	205	53	3	145	2	166	101	0	0	11
IGLVI-38	0	0	0	0	0	0	0	1	0	0	0	0	0	0	0	0	0	0	0	0	0	0	0	0	0	0	0	0	0	0	0	0	0	0	0	0	0	1	0	0	0	0	0	0
IGLV5-37	0	0	0	0	0	0	0	1	0	0	0	0	0	2	3	1	0	4	3	0	1	1	0	1	0	0	0	0	0	2	1	0	0	1	1	1	3	2	0	4	1	1	2	1
IGLV1-36	0	0	0	0	2	11	36	2	0	1	289	0	19	0	2	7	0	5	21	27	34	0	85	0	1	0	1	23	1	0	0	467	2	0	16	102	0	39	1	32	5	0	0	5
IGLV7-35	0	0	0	0	0	0	0	0	0	0	0	0	0	0	0	0	0	0	0	0	0	0	0	0	0	0	0	0	0	0	0	0	0	0	0	0	0	0	3	3	0	0	0	0
ZNF280A	0	1	1	1	0	0	1	1	0	1	0	0	0	3	0	0	6	2	0	0	0	0	0	0	3	0	1	0	0	0	0	0	1	4	3	0	1	3	0	0	1	100	0	8
PRAME	0	5	0	1	0	0	0	1	0	7	0	0	0	1	1	0	6	1	0	1	2	0	2	0	7	0	1	0	1	0	0	7	0	8	1	0	2	1	15	0	0	47	1	0
LL22NC03-63E9.3	0	0	15	0	0	1	0	1	0	1	0	0	0	0	0	0	0	0	0	0	1	0	0	0	1	4	0	0	0	1	0	0	0	0	1	1	0	0	42	0	0	0	2	0
IGLV2-33	0	1	0	0	0	1	10	0	0	0	2	0	0	3	1	0	0	0	7	1	11	0	60	0	0	0	1	14	1	0	0	1	0	0	10	3	0	6	0	4	4	0	0	14
IGLV3-32	0	0	0	0	0	0	0	0	0	0	0	0	0	0	0	0	0	0	0	0	0	0	0	0	0	0	0	0	0	0	0	0	0	0	0	0	0	0	0	0	0	9	0	0
IGLV3-31	0	0	0	0	0	0	0	1	0	0	0	0	0	0	1	0	0	0	0	0	0	0	0	0	0	0	0	0	0	0	0	0	0	0	0	0	0	0	0	0	0	1	0	0
IGLV3-30	0	0	1	0	0	0	1	0	0	0	0	0	0	0	0	0	0	0	0	0	0	0	0	0	0	0	1	0	0	0	0	0	0	0	0	0	0	0	1	0	0	0	0	0
POM121L1P	4	31	4	27	1	23	25	42	3	1	11	9	15	37	42	24	15	11	28	12	36	19	31	4	41	21	2	28	18	48	22	25	40	73	113	34	92	172	12	76	57	3	11	150
GGTLC2	2	3	1	4	2	4	4	6	0	10	4	47	0	1	15	5	13	11	0	2	7	4	16	0	3	0	3	3	3	8	9	16	13	15	11	3	27	12	51	23	37	19	119	16
IGLV3-29	0	0	0	0	0	0	0	0	0	0	0	0	0	2	1	0	0	0	0	0	1	0	0	0	0	0	0	2	1	0	0	0	0	0	0	0	0	0	0	0	0	0	0	0
IGLV2-28	0	1	0	0	0	6	26	4	0	0	6	0	4	9	0	1	1	5	9	5	23	0	149	0	2	0	1	58	3	0	8	5	8	0	34	23	1	117	2	34	2	0	0	210
IGLV3-27	0	0	0	0	0	0	56	0	0	0	0	0	0	0	2	0	0	0	23	0	12	0	40	0	0	0	7	0	7	14	0	10	0	0	112	2	1	0	0	13	0	0	0	0
IGLV3-26	0	0	0	0	0	0	0	0	0	0	0	0	0	0	0	0	0	0	0	0	0	0	0	0	0	0	0	0	0	0	0	0	0	0	0	0	0	0	0	0	0	3	0	0
IGLVVI-25-1	0	0	0	0	0	0	0	0	0	0	0	0	0	0	0	0	0	0	0	0	0	0	0	0	0	0	0	0	0	0	0	0	0	0	0	0	2	0	0	0	0	0	0	0
IGLV3-25	0	5	0	0	3	7	53	0	0	0	26	0	136	1	15	12	2	14	111	31	86	3	1438	0	9	0	2	22	16	10	7	33	10	0	110	35	8	173	6	298	51	0	0	75
LOC112267890	0	0	0	0	0	0	0	1	0	0	0	0	0	0	2	0	0	0	0	0	0	0	1	0	0	0	0	0	0	0	0	0	0	2	0	0	4	0	6	1	0	1	0	0
IGLV3-24	0	0	0	0	0	0	0	0	0	0	0	0	0	0	0	0	0	0	0	0	0	0	0	0	0	0	0	10	0	0	0	0	0	0	1	0	0	0	0	0	0	0	0	0
LL22NC03-102D1.18	0	0	0	0	0	0	0	0	0	1	0	0	0	0	0	0	0	0	0	0	0	0	0	0	0	0	1	0	0	0	0	0	0	0	0	1	0	0	0	2	2	3	0	0
IGLV2-23	0	13	0	0	2	37	132	12	0	2	56	1	13	10	3	4	18	47	174	22	172	1	466	3	18	2	13	191	19	1	15	1	34	4	145	37	11	902	0	502	113	0	2	82
IGLVVI-22-1	5	0	0	0	0	0	0	0	0	0	0	0	0	0	0	0	0	0	0	0	0	0	0	0	0	0	0	0	0	0	0	0	0	0	0	0	0	0	0	0	0	9	0	0
IGLV3-22	0	0	0	0	0	0	0	0	0	0	0	0	0	0	0	0	0	0	0	0	0	0	8	0	0	0	0	0	0	0	0	0	0	5	0	0	0	2	0	0	0	0	0	0
IGLV3-21	0	6	0	0	3	37	128	9	0	0	196	1	131	12	7	24	12	19	182	180	65	6	1762	11	19	1	16	60	18	0	0	116	38	0	498	176	9	327	15	610	101	0	0	516
IGLVI-20	0	0	0	0	0	0	0	0	0	2	0	0	0	0	0	0	0	0	0	0	0	0	0	0	0	0	0	0	0	0	0	0	1	0	0	0	0	0	0	0	0	0	0	0
IGLV3-19	0	1	0	1	0	41	77	3	0	1	19	0	9	2	4	9	3	15	20	1	86	0	51	4	7	0	1	40	9	3	2	0	2	0	140	40	1	159	6	26	8	0	3	17
IGLV2-18	0	1	0	0	1	4	14	1	0	0	22	0	7	1	0	0	2	2	17	3	14	1	61	0	2	0	3	17	1	0	1	1	0	0	37	2	6	24	0	55	9	0	0	14
IGLV3-17	0	0	0	0	0	0	0	1	0	0	0	0	0	0	0	0	0	0	0	0	0	0	0	0	1	0	0	0	0	0	0	0	1	0	2	0	0	0	0	0	0	0	0	0
IGLV3-15	0	0	0	0	0	0	0	0	0	0	0	0	0	0	0	0	0	0	0	0	0	0	0	0	0	0	0	0	0	0	0	0	0	0	0	0	0	0	0	0	0	0	0	0
LOC107985542	1	0	0	1	0	0	0	0	0	0	3	0	4	4	2	0	8	0	4	2	0	0	1	0	1	1	1	2	1	0	1	0	0	0	2	14	11	3	327	24	30	14	1	1
IGLV2-14	1	7	0	0	1	70	339	34	1	1	66	0	18	26	21	26	22	30	214	52	174	2	912	0	14	1	14	408	37	1	31	21	8	0	165	288	34	446	10	573	130	0	7	476
IGLV3-13	0	0	0	0	0	0	0	0	0	0	1	0	2	1	0	1	5	0	1	1	0	0	0	0	5	1	1	0	0	0	0	0	0	0	1	3	3	0	0	6	4	0	0	0
IGLV3-12	0	0	0	0	1	0	0	2	0	0	0	0	0	9	0	0	2	0	1	0	0	0	0	0	0	0	0	0	0	0	0	1	0	0	5	2	3	0	4	4	10	0	0	0
LOC107985543	0	1	0	0	0	0	1	0	0	0	0	0	0	0	1	0	1	1	3	0	2	0	4	0	4	0	1	0	0	0	0	0	0	0	1	5	2	2	0	1	1	107	0	1
IGLV2-11	0	5	0	1	4	15	104	1	1	4	96	0	10	1	0	3	4	51	96	11	80	1	176	0	4	1	10	120	8	3	0	25	2	0	277	19	7	193	1	155	12	0	0	31
IGLV3-9	0	1	0	0	0	0	22	3	1	2	5	0	4	0	1	2	2	0	19	19	10	1	42	0	3	0	1	19	2	0	0	19	0	0	2	2	0	107	2	31	24	0	3	60
LOC105372948	2	0	5	0	0	0	1	0	0	0	0	0	0	0	0	0	0	0	2	0	2	0	6	0	3	0	0	1	1	0	0	2	5	0	1	0	0	5	0	11	1	0	0	3
MIR650	0	0	0	0	0	0	0	0	0	0	0	0	0	0	0	0	0	0	0	0	0	0	0	0	0	0	0	0	0	0	0	0	0	0	0	0	0	0	0	0	0	0	0	0
IGLV2-8	0	4	0	0	0	23	113	17	0	2	27	0	3	2	1	6	9	27	36	9	64	0	228	2	20	1	3	52	6	2	1	23	1	1	182	18	0	177	8	103	49	1	4	43
IGLV3-7	0	0	0	0	0	0	0	0	0	0	0	0	0	0	0	0	0	0	0	0	0	0	0	0	0	0	0	0	0	0	0	0	0	0	0	0	0	0	0	0	0	0	0	0
IGLV3-6	0	0	0	0	0	0	0	0	0	0	0	0	0	0	0	0	0	0	1	0	0	0	0	0	1	1	0	0	0	0	0	0	0	0	1	0	0	0	0	6	1	0	0	0
IGLV2-5	0	0	2	0	0	0	0	0	0	0	0	0	0	4	0	0	0	0	0	1	6	0	5	0	3	0	1	3	3	0	0	0	0	0	5	0	0	0	0	21	0	0	0	1
IGLV3-4	0	0	0	0	0	0	0	0	0	0	0	0	0	0	0	0	0	0	0	0	0	0	1	0	0	0	0	0	0	0	0	0	1	0	0	0	0	0	0	0	0	0	0	0
IGLV4-3	0	0	0	0	0	0	0	0	0	0	0	0	0	0	0	0	0	0	0	0	0	0	0	0	0	0	0	0	0	0	0	0	0	0	0	0	0	0	0	1	0	0	0	0
IGLV3-2	0	0	0	0	0	0	0	0	0	0	0	0	0	3	0	0	0	0	0	0	0	0	1	0	1	0	0	0	0	0	0	0	0	0	0	0	0	0	0	0	0	0	0	0
LOC102724638	0	0	2	0	0	0	1	1	0	0	0	0	0	0	0	0	0	0	2	0	0	0	3	0	0	0	0	0	1	1	0	0	1	0	0	3	1	2	0	1	2	1	2	2
IGLV3-1	0	2	1	1	2	77	36	0	0	0	28	3	40	1	2	2	6	4	43	5	29	2	79	0	9	0	7	16	16	0	0	27	4	0	107	12	3	139	3	16	20	0	0	16
MIR5571	0	0	0	0	0	0	0	0	0	0	0	0	0	0	0	0	0	0	0	0	0	0	1	0	0	0	0	0	0	0	0	1	0	0	0	0	0	1	0	1	1	0	0	0
IGLJ1	0	0	0	0	0	0	0	0	0	0	0	0	0	0	0	0	0	0	0	0	0	0	0	0	0	0	0	0	0	0	0	0	0	0	0	0	0	0	0	0	0	0	0	0
IGLC1	0	0	0	0	0	0	0	0	0	0	0	0	0	0	0	0	0	0	0	0	0	0	0	0	0	0	0	0	0	0	0	0	0	0	0	0	0	0	0	0	0	0	0	0
IGLJ2	1	6	0	0	4	93	309	7	1	1	48	1	36	9	7	10	6	27	88	5	44	4	487	0	12	0	12	322	26	3	3	27	1	0	151	93	7	308	4	664	50	2	1	112
IGLC2	0	65	3	5	14	301	1077	66	3	9	293	20	358	22	61	84	39	123	463	326	737	24	4371	9	153	6	89	1056	191	16	26	902	61	5	1893	479	50	2703	76	2011	492	9	6	1487
IGLJ3	0	21	0	1	3	34	345	34	1	0	183	0	47	6	16	24	16	24	124	50	171	14	371	1	25	3	15	342	52	3	9	3617	33	10	641	114	2	475	23	1381	110	0	1	107
IGLC3	1	14	0	4	14	100	731	18	0	2	389	9	158	9	35	48	25	171	335	143	224	10	1300	4	35	1	31	1680	71	4	28	11376	126	18	549	389	21	703	33	3193	161	0	3	277
IGLJ4	0	0	0	0	0	0	0	0	0	0	0	0	0	0	0	0	0	0	0	0	0	0	0	0	0	0	0	0	0	0	0	0	0	0	0	0	0	0	0	0	0	0	0	0
IGLC4	0	0	0	0	0	0	1	1	0	0	0	0	0	0	0	0	0	1	0	0	0	0	0	0	0	0	0	0	0	0	0	0	0	0	0	0	0	0	0	0	0	3	0	0
IGLJ5	0	0	0	0	0	0	1	0	0	0	0	0	0	0	0	0	0	0	0	1	0	0	1	0	0	0	0	0	0	0	0	1	0	0	0	0	0	0	0	0	0	0	0	0
IGLC5	0	0	0	0	0	0	0	0	0	1	1	0	0	1	0	1	0	0	0	0	0	1	2	0	0	0	0	0	1	0	0	0	0	0	1	0	0	0	0	1	0	0	0	0
IGLJ6	0	0	0	0	0	0	0	0	0	0	0	0	0	0	0	0	0	0	0	0	0	0	0	0	0	0	0	3	0	0	0	0	0	0	0	0	0	0	0	0	0	0	0	0
IGLC6	0	0	0	0	0	1	1	0	0	0	0	0	1	0	0	1	1	0	0	0	1	0	4	0	0	0	0	5	2	0	0	4	0	0	4	0	0	3	0	0	2	0	0	0
LOC105372947	0	0	0	0	0	0	0	0	0	0	0	0	0	0	0	0	0	0	0	0	0	0	0	0	0	0	0	0	0	0	0	0	0	0	0	0	0	0	1	0	0	1	0	1
IGLJ7	0	0	0	0	0	4	9	0	0	0	0	0	0	0	0	0	0	0	0	0	0	0	1	0	0	0	0	0	0	0	0	0	0	0	1	0	1	8	0	0	2	0	0	0
IGLC7	0	0	0	0	0	7	47	2	1	0	29	0	12	3	0	5	3	17	13	7	18	3	80	0	1	0	2	96	4	0	2	299	3	2	20	50	0	62	1	151	7	0	1	13
LOC100287966	3	28	2	53	5	54	63	51	7	11	13	28	30	9	42	42	29	15	20	11	59	54	46	9	78	10	12	7	12	110	177	194	196	131	122	110	146	134	11	176	125	3	39	187
RSPH14	0	2	2	6	1	6	5	8	0	12	0	1	2	13	9	4	4	6	3	10	32	13	6	2	11	8	0	3	3	5	1	2	12	11	4	3	26	5	10	6	10	11	9	25
GNAZ	89	114	20	49	39	124	50	55	7	52	135	46	69	459	119	588	86	140	121	73	68	13	121	27	32	69	15	195	12	351	102	180	141	469	180	316	383	124	83	237	204	281	134	898
RN7SL263P	11	23	3	36	7	22	18	24	4	9	9	15	40	61	50	25	48	10	18	14	38	15	56	5	51	31	14	96	19	79	21	32	60	87	152	111	106	74	4	71	99	31	235	83
RPS10P30	0	8	0	4	1	4	6	6	0	0	1	0	2	8	0	2	0	0	6	1	2	4	0	0	10	6	0	0	0	11	2	4	1	7	10	7	5	1	0	1	7	0	0	22
LINC02556	2	4	0	2	0	9	2	4	0	2	4	4	2	13	5	3	7	0	5	4	6	2	10	2	4	7	0	7	3	12	7	4	27	8	7	16	20	12	4	8	18	5	16	20
CES5AP1	0	1	1	2	0	2	0	3	0	0	0	0	0	3	2	2	2	0	0	0	1	0	0	0	4	3	0	3	0	6	4	5	1	2	1	2	2	5	0	1	0	1	3	10
LINC01659	0	0	0	2	0	0	0	3	0	0	2	0	0	2	5	1	3	2	4	1	0	1	6	0	2	1	1	2	1	0	0	1	1	1	1	9	5	9	0	7	3	0	0	1
FAM230I	0	0	0	0	0	0	0	0	0	1	0	0	0	1	0	0	1	0	0	0	0	0	0	0	0	0	0	0	0	0	0	0	0	0	0	0	0	0	1	0	0	0	1	0
LINC02557	1	0	0	0	0	0	0	2	0	0	0	0	0	0	0	0	0	0	1	0	0	0	1	0	0	0	0	0	0	0	0	0	0	0	0	0	8	0	0	0	0	0	0	7
LOC107985580	0	1	0	0	0	0	0	0	0	0	0	0	0	3	0	0	0	0	0	0	1	0	0	0	0	0	0	0	0	0	0	0	0	0	0	10	0	0	0	0	0	0	1	0
PCAT14	3	1	0	0	0	0	0	0	0	0	0	2	0	2	0	0	0	0	0	0	2	0	0	0	0	0	0	0	0	6	0	0	4	1	0	10	0	0	0	0	4	0	2	2
LOC105372957	0	0	0	0	0	0	0	4	0	0	0	0	0	3	0	0	0	0	0	0	0	0	0	0	0	0	0	0	0	0	0	0	0	0	0	0	0	0	0	0	0	0	1	1
IGLL1	1	1	0	2	1	0	4	0	0	1	1	1	1	16	0	1	0	1	0	0	0	0	1	0	0	2	1	0	0	1	0	2	2	2	3	1	1	1	0	0	5	0	1	8
DRICH1	3	46	3	55	15	30	30	44	1	28	28	50	15	82	70	48	48	17	33	28	19	9	53	5	19	45	1	45	22	124	46	106	184	58	172	102	162	273	45	250	170	28	214	279
GUSBP11	204	950	121	1182	298	996	872	1122	72	1524	589	1693	275	1650	1811	1122	1077	620	762	418	922	604	1466	279	588	622	284	991	740	1739	766	1700	1969	2815	2567	2514	3773	3197	2869	4583	3528	714	6354	3814
ASLP1	24	94	8	137	26	144	129	133	16	175	78	176	37	244	220	112	120	55	125	55	168	49	214	16	90	56	22	144	68	165	92	117	137	294	219	178	362	247	173	551	287	45	404	307
RGL4	139	555	51	823	188	868	532	873	121	1458	319	1267	215	937	1404	660	699	390	757	295	836	312	1108	90	479	245	136	619	291	1036	519	938	1061	1514	1415	1323	3326	1597	1464	2606	2259	970	4833	2265
VPREB3	0	2	0	1	0	2	2	1	0	0	1	0	1	5	8	1	5	0	0	0	0	0	4	1	0	0	1	2	3	4	1	1	2	1	6	5	6	7	0	25	8	0	8	9
C22orf15	4	14	0	24	0	18	16	20	0	3	13	15	8	72	44	14	20	14	19	28	10	7	13	2	8	12	2	18	20	25	6	16	37	61	36	32	63	38	5	71	53	12	14	131
LOC107985577	0	2	2	2	0	2	3	6	0	1	0	2	4	11	1	1	1	0	1	1	1	0	1	2	0	1	0	0	2	0	0	0	2	6	1	4	2	14	0	10	1	16	2	3
MMP11	2	105	10	1060	12	74	321	192	5	11	286	19	32	173	407	290	65	251	50	177	119	40	230	50	48	20	30	99	474	1469	108	323	1773	543	1026	2041	1021	4743	2	2872	2190	6	52	1579
SMARCB1	24	370	33	736	63	365	695	580	28	194	503	172	143	1117	1195	846	651	556	199	243	930	500	1047	191	516	325	109	417	359	2039	826	1572	2104	2733	2541	2075	3213	4261	67	4885	2925	18	1049	3089
DERL3	4	42	1	107	11	45	103	93	2	13	64	25	41	221	271	96	51	50	113	52	108	59	230	25	45	46	21	183	72	124	33	195	143	173	271	152	199	311	9	499	300	147	43	424
SLC2A11	10	49	6	148	14	30	80	85	3	21	89	13	19	560	207	159	81	77	132	43	128	31	93	21	45	76	17	153	92	205	80	103	227	173	224	204	251	431	10	519	292	163	93	1004
MIF-AS1	4	40	5	110	23	24	59	169	18	171	15	80	3	53	91	75	142	43	7	3	134	10	32	16	109	88	3	34	12	83	40	14	118	52	144	197	59	19	55	201	307	9	105	461
MIF	0	0	0	0	0	0	0	0	0	0	0	0	0	0	0	0	0	0	0	0	0	0	0	0	0	0	0	0	0	0	0	0	0	0	0	0	0	0	0	0	0	0	0	0
LOC107985558	0	116	5	250	3	8	145	356	5	160	4	153	2	7	5	189	374	98	2	2	340	0	13	44	239	193	1	110	1	225	176	3	351	6	192	443	9	0	452	347	531	110	8	770
LOC100652871	81	0	0	0	0	1	1	0	0	0	0	0	0	1	0	0	1	0	0	0	0	0	0	0	0	0	0	0	0	0	1	1	4	0	1	2	0	0	0	1	2	1	0	8
GSTT2B	3	113	3	130	15	126	190	49	7	3	85	39	27	207	259	161	19	28	101	74	34	58	203	31	6	32	27	41	77	147	87	199	140	457	265	55	575	684	0	635	10	2	113	220
GSTT2	4	90	5	96	13	79	131	36	9	4	58	38	20	132	145	129	21	33	84	56	19	37	120	30	7	28	13	28	54	135	86	134	73	283	212	44	398	486	1	417	8	1	95	175
GSTT4	0	2	0	9	0	0	4	4	0	9	4	2	0	0	0	13	5	2	0	1	8	2	6	0	1	0	0	0	0	10	10	5	20	6	22	19	4	5	2	17	16	7	19	58
LOC105372959	0	0	1	3	0	0	2	4	0	0	0	0	0	0	0	1	1	0	0	0	1	0	0	0	2	0	0	0	0	6	0	0	0	0	1	0	0	0	0	1	1	0	3	6
CABIN1	177	2820	229	3778	877	2962	3469	4023	221	695	2771	969	589	6103	5000	3998	3494	2427	2345	1738	4662	2209	5376	1005	2354	1578	692	2671	1926	8813	3394	7354	8419	10939	10833	10885	12703	11515	228	17066	11000	131	4312	16122
SUSD2	7	401	12	447	10	276	238	79	5	20	760	171	54	1764	1270	659	443	764	204	576	206	177	90	75	45	32	307	582	188	142	41	74	1282	713	288	300	1096	1947	6	2653	5007	0	86	2887
GGT5	51	1361	53	1291	190	1014	982	1666	78	716	2283	608	323	6549	4256	2451	2311	1598	1213	994	831	438	2087	206	296	1366	354	2027	705	2051	620	2027	4038	4400	3425	2559	4770	6704	1836	10253	3878	33	1348	6807
GGTLC4P	4	65	2	29	8	19	38	35	1	8	44	29	5	49	114	46	32	76	73	34	44	13	19	10	3	23	7	34	29	27	14	18	91	99	64	59	121	234	16	164	123	3	69	142
POM121L9P	13	298	5	127	7	101	124	139	2	11	119	43	19	109	245	144	98	212	221	143	115	42	57	31	26	48	32	79	58	192	84	78	469	486	284	251	586	1446	124	1082	608	2	53	645
RPS10P29	0	25	1	1	8	44	0	25	1	0	0	3	2	0	11	0	31	0	2	0	6	4	10	0	3	1	0	21	1	6	6	7	3	12	2	1	10	4	11	4	0	2	26	2
SPECC1L	119	443	42	820	63	642	584	699	37	251	450	473	112	1246	939	740	624	408	386	292	748	315	1073	138	501	229	77	471	214	1557	852	1270	1412	1869	1590	1520	2226	2433	1066	2670	1647	599	1890	2769
LOC105372960	15	42	5	52	20	60	48	64	8	12	15	56	3	77	44	54	69	14	45	26	45	16	80	9	30	24	6	35	19	104	94	177	96	160	131	124	186	92	77	141	131	76	356	165
ADORA2A	43	22	9	15	23	45	20	49	42	596	17	1368	39	39	290	12	174	68	13	11	52	23	119	12	19	8	24	17	14	12	18	15	4	32	30	8	73	14	149	76	363	80	1191	31
UPB1	32	26	19	27	81	62	17	59	40	604	16	1088	70	38	283	16	237	24	31	10	59	16	167	11	39	10	85	26	19	47	128	162	44	169	52	38	211	70	596	216	1072	173	3549	90
GUCD1	100	622	90	1215	180	1116	1159	1503	134	1205	769	1680	373	2192	1680	1605	1053	1062	466	390	1297	771	2027	354	729	521	211	833	409	2649	1394	2547	3343	4461	4171	3939	5785	6922	1231	7184	5289	426	9079	5628
SNRPD3	74	756	112	1233	150	1114	1132	926	41	254	540	740	284	1694	1177	1246	1169	782	576	484	1678	1047	1699	310	1326	502	176	689	390	3423	3270	3976	3635	4553	3652	2679	3666	4547	694	4076	3102	176	1519	4896
GGT1	28	95	31	100	64	128	134	165	29	619	50	2038	38	244	579	92	297	123	64	24	117	74	466	28	89	31	67	37	48	152	109	163	122	313	147	118	422	245	759	366	1080	265	2427	453
LRRC75B	15	58	15	89	22	58	63	57	13	29	96	75	22	348	108	78	80	65	33	52	117	89	159	52	61	101	8	75	58	130	62	108	215	250	191	259	245	584	20	476	331	5	167	502
ARL5AP4	23	31	9	41	2	65	52	79	3	14	21	6	17	40	67	35	46	9	43	23	129	80	100	10	130	15	8	41	11	208	245	219	249	211	257	160	192	220	11	230	144	9	64	188
LOC105372962	0	0	0	0	0	0	0	1	0	0	0	0	0	0	0	0	0	0	0	0	0	1	0	0	0	0	0	0	0	0	0	0	0	0	0	0	0	0	1	1	0	1	0	0
CRIP1P4	18	34	11	143	5	98	105	170	23	19	93	37	75	191	163	71	222	133	381	123	58	13	545	28	31	32	33	74	26	1108	432	657	826	832	1224	1244	1019	1679	3	834	652	2	123	1342
PIWIL3	0	0	0	0	1	1	1	1	0	0	0	3	0	0	1	0	0	0	5	0	0	0	1	0	1	0	0	3	0	0	0	0	7	1	0	0	0	14	10	23	1	70	1	4
TOP1P2	1	0	0	1	0	0	0	2	0	1	0	0	2	0	1	2	0	1	1	1	3	1	2	0	0	1	0	0	0	3	3	1	6	0	3	2	2	2	1	0	0	2	2	1
SGSM1	204	42	1	34	9	45	10	16	4	1	106	17	15	263	67	34	39	29	183	83	37	13	34	12	112	108	12	56	23	84	44	43	145	178	137	221	93	421	11	236	158	37	221	590
TMEM211	0	0	39	0	0	0	0	4	0	77	3	0	7	12	0	0	1	1	5	1	1	0	0	0	2	3	0	0	0	6	0	0	0	2	1	3	1	1	1	4	9	2	3	6
LOC100128531	1	17	0	34	4	27	36	30	3	1	53	8	8	299	66	56	52	37	59	40	132	84	19	3	81	31	9	180	28	135	18	30	84	160	108	178	106	126	1	262	125	13	42	740
CRYBB3	8	28	3	29	9	35	32	40	8	91	29	4	7	273	62	32	62	26	70	32	68	41	6	3	95	34	6	138	25	144	25	23	81	123	60	200	79	117	28	131	112	76	22	394
CRYBB2	48	5	2	15	2	10	12	14	1	3	7	11	6	47	16	17	29	10	19	9	19	16	19	4	40	15	0	35	6	59	23	24	37	63	34	53	50	56	12	67	62	10	42	172
LOC105372969	1	0	23	0	0	0	2	0	0	2	0	0	1	2	0	4	1	0	0	0	0	0	2	0	3	3	0	0	1	1	2	0	0	0	0	0	1	0	2	12	0	2	2	0
IGLL3P	0	1	3	0	1	1	10	2	0	3	0	1	0	0	1	6	0	0	1	0	1	1	2	0	3	2	1	0	0	0	1	0	0	0	0	5	3	3	3	9	1	1	11	1
LOC100652901	3	30	16	33	8	35	36	37	4	13	18	72	6	45	55	47	72	11	37	25	27	26	82	5	31	16	9	30	12	59	54	68	40	95	61	110	91	36	71	60	46	15	141	129
LOC100419673	3	62	4	65	10	80	83	112	7	14	14	97	15	89	95	67	96	15	70	38	72	33	145	9	66	32	8	79	15	137	256	236	153	230	255	157	196	139	60	216	143	11	190	308
LRP5L	1621	601	392	471	233	701	442	686	306	1844	323	4315	158	1079	1456	797	1727	351	437	237	908	410	1644	63	736	260	103	439	254	594	376	542	399	1068	654	978	1675	698	6589	1495	1665	1897	7892	1611
MIR6817	1	1	0	3	0	1	3	0	0	2	0	3	0	6	1	2	2	1	2	0	1	0	1	0	1	0	1	0	0	2	2	1	6	2	4	5	2	4	0	3	1	0	3	3
LOC100996404	0	1	0	6	0	7	3	4	0	1	0	8	1	31	8	5	9	0	3	4	1	0	11	0	1	0	1	0	5	9	7	6	3	11	11	12	9	8	49	6	10	2	14	17
GRK3	75	813	111	1579	327	1018	1245	1456	83	1573	310	988	392	2747	1284	1710	1938	679	1402	417	1428	672	2641	188	815	395	276	1095	389	4858	3939	8721	2829	5559	3959	4243	4963	3592	986	7785	6220	347	3600	5939
YES1P1	23	270	146	502	66	423	514	490	74	215	103	370	138	413	316	485	477	180	402	180	788	354	692	50	431	149	75	261	93	1530	1596	2058	1413	1901	1871	1280	1636	1284	361	2146	1721	79	1203	1388
LOC102724801	0	0	0	0	0	0	0	1	0	1	0	0	0	0	0	0	0	0	0	0	0	0	0	0	0	0	0	0	0	0	0	0	0	0	0	0	0	0	0	0	0	0	0	1
LINC02559	0	0	0	0	0	0	0	0	0	5	0	0	0	0	0	0	0	0	0	0	0	0	0	0	0	0	0	0	0	0	0	0	0	0	0	0	0	0	0	1	0	0	0	1
SEZ6L	1	2	7	1	0	0	2	6	7	5	6	1	0	29	7	8	12	6	13	4	0	0	11	0	0	0	0	6	1	22	6	41	15	17	30	12	18	18	6	44	13	6	6	60
LOC105372974	0	0	3	1	0	0	3	3	0	24	3	0	0	8	1	0	2	0	1	1	0	0	1	1	3	2	0	6	1	7	4	8	2	3	5	1	1	0	3	7	1	1	2	13
HPS4	40	679	107	1251	165	631	915	949	51	339	439	641	180	1557	1276	1185	1031	561	947	402	2314	1006	1351	181	1111	522	180	981	442	2842	2121	2953	3046	3153	3373	3241	3694	4244	218	5088	3155	111	2428	4143
TFIP11	197	807	80	1091	160	1209	1242	1543	62	648	404	1714	270	1050	1695	911	1117	539	790	305	1823	1001	1996	197	1704	454	188	874	289	3077	1825	2838	2664	3139	3314	2777	4192	3874	1201	3932	2469	755	4062	3182
MIR548J	2	4	0	13	2	6	7	10	0	3	4	24	2	3	7	6	6	6	5	2	15	4	13	0	4	3	0	4	0	3	8	13	15	22	18	10	21	11	58	40	12	8	48	22
HMGB1P10	28	232	30	250	36	236	327	284	19	74	64	289	42	112	212	279	285	168	201	70	446	183	426	68	323	96	45	181	93	505	833	751	669	700	634	386	449	616	269	554	569	84	457	360
CRYBA4	1	0	1	0	2	0	0	3	0	0	0	1	0	1	0	1	10	0	0	0	1	0	3	0	2	1	0	0	0	0	0	0	1	0	5	1	1	7	0	1	7	0	2	3
MIAT	143	416	233	531	180	399	233	263	60	1059	250	1583	152	738	1035	161	1105	95	288	86	1072	143	1193	49	1003	84	270	353	293	758	486	2176	524	856	798	1081	1856	650	451	2082	3342	423	1872	648
MIATNB	12	71	7	149	14	77	82	154	7	109	52	149	27	255	223	120	234	36	125	80	226	97	149	6	120	73	45	128	74	505	282	450	428	484	511	410	707	514	117	792	549	43	358	790
LOC105372976	15	114	22	412	36	107	131	234	13	124	128	227	50	613	388	218	320	104	273	161	368	97	324	27	218	126	67	234	117	617	285	539	497	491	585	548	947	636	99	1243	718	106	391	1201
LOC110091768	1	21	2	71	7	6	15	30	2	8	21	34	4	104	61	38	57	9	64	39	20	13	32	5	16	17	8	39	18	89	62	80	99	56	94	54	114	116	4	113	91	6	85	277
RPL15P22	1	25	9	30	4	9	28	21	0	5	19	11	8	36	17	37	16	56	27	19	34	20	45	7	22	22	6	15	7	146	87	88	119	120	95	97	132	182	7	85	90	2	74	125
LINC01422	0	1	0	5	1	1	3	4	0	2	1	1	1	27	1	6	5	2	8	13	5	2	4	1	4	1	1	1	1	20	4	11	16	8	5	35	16	6	4	16	16	0	9	74
LOC107985582	0	1	0	4	0	1	0	0	0	0	1	0	1	3	0	1	2	0	1	4	0	0	0	0	1	0	0	0	2	7	2	4	5	3	3	4	0	0	0	3	1	0	3	8
LOC284898	3	0	0	0	0	0	0	1	0	2	0	1	0	0	2	1	1	0	0	1	0	0	0	0	0	1	0	0	0	5	0	0	0	1	0	0	0	0	2	0	1	1	3	10
LOC107985534	2	5	113	0	1	1	1	2	2	5	9	5	5	0	1	0	4	2	2	0	0	1	5	1	3	3	3	0	0	1	5	2	26	2	2	5	18	8	0	29	7	2	2	82
LOC105372977	0	0	0	0	0	0	0	0	0	0	0	0	0	0	0	0	0	0	1	0	0	0	0	0	0	0	0	0	0	0	1	0	0	0	0	0	0	0	0	0	0	32	0	5
LINC01638	0	0	0	3	0	0	12	6	0	1	10	0	9	5	2	19	3	12	0	0	0	2	2	0	0	0	2	3	2	2	10	1	38	0	10	17	0	36	0	51	1	0	0	63
LINC02554	47	0	1	0	0	0	0	3	0	0	0	0	1	0	0	4	0	0	1	0	0	0	0	0	2	1	0	0	0	0	0	0	1	0	0	0	0	1	294	1	0	5	1	12
LOC105372979	0	0	0	0	0	0	0	0	0	0	0	0	0	0	0	0	0	0	0	0	0	0	0	0	2	0	0	0	0	0	0	0	0	0	0	0	0	1	0	0	0	0	0	1
LOC102724900	2	4	18	0	0	0	0	5	0	10	2	0	6	0	0	0	0	0	2	0	0	0	0	0	6	4	0	0	1	0	0	0	1	0	7	2	0	2	37	4	0	52	0	0
LOC105372980	0	0	0	0	0	1	0	0	0	0	0	0	1	0	0	0	0	0	0	0	0	0	0	0	6	3	0	0	0	0	0	0	0	0	0	0	0	0	0	0	0	10	0	0
LOC105372981	0	1	0	0	0	0	0	0	0	0	2	0	0	7	0	0	0	1	0	0	0	1	1	0	2	1	0	0	0	0	4	0	0	0	0	1	0	0	0	0	0	0	2	4
LOC107985529	4	27	3	18	9	34	39	35	3	5	5	33	3	26	22	21	18	7	14	7	25	4	24	7	29	21	2	16	9	49	35	46	31	45	46	42	45	28	67	63	28	14	19	64
PITPNB	317	2421	201	3174	335	3670	4914	3916	295	1121	1015	1868	737	2125	3120	2778	2605	1190	2235	1384	4384	3003	4913	592	3491	1261	409	1626	894	8346	8380	10512	7668	7869	8465	8264	7823	5826	2551	7661	6113	840	4353	7645
TTC28-AS1	102	160	5	280	54	161	139	230	12	51	141	93	17	544	203	191	143	82	195	99	153	89	228	20	112	140	39	264	124	538	385	570	549	622	690	612	671	707	47	1069	575	16	447	1644
MIR3199-1	0	0	0	0	0	0	0	0	0	0	0	0	0	0	0	0	0	0	0	0	0	0	0	0	0	0	0	4	0	0	0	0	0	0	0	0	0	0	0	0	0	0	0	0
MIR3199-2	0	0	0	0	0	0	0	0	0	0	0	0	0	0	0	0	0	0	0	0	0	0	0	0	0	0	0	0	0	0	0	0	0	0	0	0	0	0	0	0	0	0	0	0
TTC28	150	1809	160	3714	418	1976	3083	2655	152	181	2143	438	744	5765	2862	3797	1737	1575	2896	1764	1354	570	3491	602	430	1853	327	2270	1383	9411	6204	7511	8761	9070	10364	9714	9826	10892	70	13763	7063	233	1971	15611
MIR5739	0	26	0	38	3	23	44	24	0	0	6	1	5	11	10	21	11	3	46	8	20	3	31	1	0	19	4	11	10	47	52	55	65	75	115	41	82	43	0	78	38	1	20	77
LOC101929594	15	630	92	911	107	645	934	929	30	16	177	103	135	537	453	617	478	151	736	400	296	123	935	133	50	453	78	384	318	2431	2367	2407	2508	2582	3187	2458	2395	2271	708	2775	1468	11	665	2632
RN7SL162P	0	6	0	5	1	4	3	2	1	3	2	3	2	6	6	4	17	1	2	2	9	2	16	3	1	9	5	5	3	20	19	22	30	25	49	25	50	24	2	20	24	7	31	21
CHEK2	16	308	13	305	29	339	328	277	12	45	86	108	50	149	326	289	285	196	201	72	544	205	273	82	395	216	56	167	132	1038	1479	1113	1165	1242	1595	905	1055	1313	40	1635	888	45	315	468
HSCB	12	204	19	294	32	306	265	284	33	75	84	73	113	273	317	289	167	126	211	90	294	193	257	31	414	327	29	164	70	660	571	641	906	777	776	528	945	927	87	929	629	56	402	719
CCDC117	72	778	128	1331	185	1692	1550	1324	123	426	356	692	269	856	1181	946	1076	422	700	422	1153	470	1775	204	693	557	133	677	260	3354	4495	4289	2605	3866	4366	3508	3518	2905	423	3888	2543	207	1682	3061
XBP1	405	2557	284	3019	515	4018	4286	4879	559	2791	1579	6824	1139	1527	5056	2647	5254	1600	1308	854	4268	1739	7470	804	2291	2332	393	1806	838	10630	10041	10912	6985	7547	10242	8835	8308	8918	7129	9041	7913	4402	15698	5468
ZNRF3-AS1	0	5	0	17	2	4	13	17	0	3	5	2	1	52	18	25	9	4	13	8	42	21	29	3	16	12	1	33	9	85	21	57	47	51	49	59	73	62	1	58	28	1	15	129
LOC101929638	1	14	4	35	5	22	22	16	0	11	28	5	3	35	59	29	36	9	48	18	37	9	60	0	11	13	1	23	14	93	29	90	68	148	94	147	153	207	20	155	68	2	37	181
LOC105372985	0	10	0	3	1	4	5	6	0	0	9	0	1	19	12	3	10	2	22	1	19	2	3	0	4	3	0	20	3	10	4	5	24	18	16	6	8	16	1	28	7	0	0	50
AP1B1	182	1760	150	3231	322	2204	2921	2641	110	450	1410	1306	743	4254	4544	5720	2792	2825	1342	962	3749	2725	3745	579	3575	1720	401	1872	978	6499	2092	4723	5184	8258	7860	8277	8074	11526	668	19617	10571	155	2922	8933
RFPL1	8	4	0	6	1	3	3	3	0	4	0	1	7	4	6	4	0	1	1	0	7	6	4	0	11	2	1	0	3	5	9	7	6	10	2	8	15	14	1	16	13	1	2	5
LOC102723305	0	1	0	6	0	5	2	1	0	0	0	0	0	1	1	0	1	0	0	0	2	3	2	0	1	0	0	2	0	14	4	2	14	6	3	4	5	4	2	5	3	0	2	2
RFPL1S	0	8	1	25	0	4	23	12	0	1	1	5	3	4	11	11	2	4	14	5	8	0	9	1	2	5	2	10	3	22	20	20	15	25	25	15	17	40	3	39	16	2	2	35
THOC5	103	1239	98	1469	228	1273	1148	1554	90	900	663	946	330	1513	1931	1291	1293	692	518	436	1292	606	2048	384	845	579	213	801	677	3977	2483	3774	4236	5164	6100	4769	8144	5483	891	5656	4058	602	2935	4419
NIPSNAP1	35	352	23	364	36	246	382	238	20	144	151	102	34	509	688	462	331	227	175	79	599	260	308	98	394	128	64	178	127	913	651	740	1424	887	967	915	2076	2832	49	2593	1653	50	436	1375
NF2	575	1550	166	2752	307	2365	3277	3174	123	282	1187	751	506	2660	3392	2912	1799	1651	1634	967	2459	1405	3629	715	2019	1107	353	1417	845	5050	2722	4088	4461	6961	5763	5333	6115	8053	380	9937	5880	923	1451	8242
RPEP4	0	33	2	29	1	41	44	44	1	1	3	8	3	9	17	5	28	8	29	19	37	12	54	4	30	4	6	42	10	60	56	62	71	65	69	62	87	73	10	79	42	0	21	66
CABP7	5	5	4	14	3	21	12	14	7	14	3	17	1	45	48	12	20	8	15	6	21	20	19	2	23	11	3	5	6	19	11	11	15	44	16	23	56	24	26	43	46	15	36	58
ZMAT5	12	96	3	158	20	165	163	165	11	176	96	175	49	249	353	194	151	98	115	38	330	302	288	28	299	65	41	198	65	287	152	241	408	541	490	308	752	827	221	789	585	159	735	755
ASCC2	304	916	164	1290	255	1051	1151	1094	76	698	754	2060	442	2329	2621	1859	1318	885	638	465	1790	1223	1935	333	1588	544	208	928	604	3457	1909	2889	2700	3614	3288	3445	4716	4431	3787	6273	4169	1156	5407	5269
MTMR3	1683	2667	506	3474	790	3845	2585	3407	466	10679	1425	13274	1205	5511	5601	3029	5977	1888	1918	1258	5068	2382	6401	591	2634	1411	632	2520	1114	8436	6864	9876	7687	11296	10096	9287	19391	8220	11839	13212	16786	10894	38970	13686
MIR6818	2	6	0	3	0	1	1	4	0	5	0	5	1	1	1	0	3	1	1	6	8	2	4	0	4	0	0	0	0	2	10	4	11	7	11	6	14	7	1	12	13	6	16	8
HORMAD2-AS1	12	22	5	33	9	28	22	22	1	67	4	100	11	31	49	12	32	8	17	6	50	15	43	2	24	7	0	9	3	44	57	64	71	84	87	81	124	53	47	106	141	57	240	98
HORMAD2	3	2	1	2	1	5	2	5	0	9	1	8	3	3	1	0	3	0	1	0	1	0	2	0	4	4	1	0	0	8	9	10	5	9	5	2	9	5	41	12	17	14	20	12
RPS3AP51	0	0	1	0	0	3	0	0	0	0	0	0	0	0	0	0	0	0	1	0	5	1	3	0	1	0	0	0	0	1	2	0	1	5	3	1	4	2	2	0	1	1	7	2
LOC105372988	1	0	0	0	3	1	0	2	0	2	0	2	0	0	0	1	1	0	0	0	0	0	1	0	1	0	0	0	0	0	1	3	6	2	1	0	3	0	7	4	2	6	6	2
OSM	2118	8180	698	430	2244	22287	1390	8049	5144	9580	121	15875	3119	43	4067	322	21206	1233	93	78	1305	243	2774	525	1640	138	249	241	327	678	2598	2486	465	7971	453	871	26249	103	23093	1141	17683	48902	44140	76
CASTOR1	24	70	14	126	23	106	74	92	5	145	94	207	29	330	227	156	97	84	69	51	134	132	97	19	93	94	28	46	45	167	67	101	300	271	286	340	391	848	137	696	452	41	392	722
TBC1D10A	68	318	94	479	136	549	512	691	43	427	413	473	148	993	787	650	551	329	285	238	964	940	974	195	696	565	84	326	248	744	289	611	873	1142	864	1051	1094	1850	817	1831	1402	292	1823	1391
SF3A1	337	1359	298	1667	314	1828	1603	1412	200	3168	1246	4581	522	4194	1968	2175	2640	1349	817	725	1338	929	2421	459	1232	938	275	1040	606	4414	2872	4139	3832	5356	4646	4313	6901	4689	6073	7519	7370	2033	9174	8105
KIAA1656	41	62	1	82	25	71	65	103	4	17	36	28	37	94	113	68	50	36	54	35	61	43	114	17	36	42	12	57	34	99	32	76	93	226	176	183	295	247	88	234	171	109	155	241
SEC14L2	14	358	35	391	156	378	375	392	57	96	128	143	81	536	467	342	541	212	264	142	653	555	544	112	682	299	39	199	130	1109	867	795	782	1772	1120	1287	1507	1421	60	1572	1125	24	972	1680
LOC105372989	3	38	2	61	11	36	42	35	0	6	10	22	3	95	24	50	38	20	34	26	33	29	60	4	26	33	7	33	18	194	197	151	127	161	209	160	260	174	6	226	133	0	72	260
SEC14L3	1	3	1	1	14	3	0	3	0	0	2	4	0	4	3	1	0	0	0	0	4	0	0	1	7	1	0	0	0	1	0	7	0	1	5	3	2	0	1	0	0	6	8	2
SDC4P	0	1	0	0	0	0	0	0	0	0	0	0	0	0	0	0	0	0	0	0	0	0	1	0	0	0	0	0	0	0	0	0	0	0	0	0	0	0	9	0	0	0	1	0
LOC107985579	0	1	0	0	1	0	0	1	0	0	0	0	1	0	0	0	1	0	0	0	0	0	0	0	4	4	2	0	1	0	0	1	1	1	0	0	0	3	0	0	4	53	3	0
SEC14L4	1	19	5	0	11	3	9	5	0	4	0	3	1	8	13	0	4	6	3	0	6	3	4	0	4	6	0	2	0	22	4	2	3	48	15	9	57	13	5	1	1	2	12	18
SEC14L6	0	6	1	3	5	4	5	16	0	0	2	2	1	3	20	17	2	4	36	4	5	2	1	1	2	42	0	7	3	165	84	18	9	17	39	28	29	55	1	76	12	18	17	42
SIRPAP1	60	162	15	132	36	330	173	185	30	395	69	363	85	221	309	402	245	139	63	24	127	91	382	49	105	284	44	97	48	758	451	698	368	931	937	920	1136	368	369	1041	1181	185	1065	526
PES1	49	621	58	1026	169	948	1199	1159	75	227	539	329	201	1419	1963	1215	907	804	340	253	1763	909	1831	396	1584	609	130	647	363	2748	1224	1958	2944	3551	3680	2993	4239	5637	79	5098	3375	122	1402	3752
TCN2	5	162	12	315	16	344	637	489	8	76	328	69	181	980	732	1217	447	344	322	178	162	90	286	67	53	98	51	221	144	1518	460	781	2026	1802	2156	1883	1087	3535	5	3629	1520	19	130	3295
DUSP18	9	198	16	303	61	396	305	318	22	193	96	164	82	329	329	246	284	110	195	157	418	222	451	62	271	117	45	103	117	591	413	687	660	993	1030	791	1048	859	123	1168	733	131	464	831
OSBP2	5	53	7	84	30	148	88	109	9	17	50	26	34	299	108	124	121	39	73	47	201	100	112	23	485	38	23	181	63	206	66	86	144	391	183	342	326	446	109	299	180	15	119	392
LOC107985544	2	34	3	41	10	35	44	42	0	6	28	4	14	98	44	65	43	12	72	11	50	12	37	3	87	22	10	58	15	96	68	56	58	116	147	134	121	90	15	247	109	8	37	169
EIF4HP2	1	16	1	21	7	31	15	22	1	7	5	1	2	36	24	14	27	2	19	8	36	22	27	2	62	9	1	35	6	50	30	37	42	67	56	74	77	72	11	83	48	27	32	101
MORC2-AS1	1	8	0	21	7	15	6	14	0	2	4	4	1	31	8	13	5	8	9	6	22	6	17	0	17	8	1	8	1	26	14	15	22	22	52	28	47	35	13	35	15	3	7	73
MORC2	62	941	122	1411	264	1441	1240	1395	39	193	650	375	313	2107	1524	1377	1028	759	633	405	2142	984	1754	375	1127	794	205	843	598	3132	1867	2780	2864	3714	4213	3461	4743	3480	516	5567	2889	202	1518	4430
SELENOM	88	757	86	2177	133	1670	1437	2026	145	689	1739	536	880	1751	2517	1718	1415	1087	670	542	932	628	2804	518	379	1171	209	968	420	3197	2269	3024	3924	5389	5416	3683	5248	7287	149	6904	4318	64	2894	5103
LOC105372995	0	0	1	0	0	0	1	0	0	1	1	0	0	0	3	0	0	2	0	1	3	0	4	0	4	0	1	0	1	3	0	0	0	6	2	1	2	1	1	0	0	0	0	7
MIR3928	0	2	0	0	0	0	1	0	0	0	0	1	0	0	0	0	0	0	2	0	0	0	0	0	1	0	0	0	0	0	0	1	2	0	0	1	1	0	0	0	0	0	1	0
RNF185	110	673	66	913	194	1069	954	1287	75	571	382	798	230	882	1071	938	755	395	627	294	1987	1162	1445	150	1463	295	107	504	227	2560	1888	1975	1841	2700	2751	2540	3053	2789	1026	3496	2387	375	2858	3054
LIMK2	1999	5352	569	2586	871	6766	2009	6057	1109	23534	834	14394	2248	1976	8414	2680	16085	2272	782	535	7792	5124	6595	629	4942	878	664	1746	1293	6834	5862	9291	4990	8711	8561	6484	25987	4969	15529	9744	18475	12365	42152	4774
PIK3IP1	103	615	57	992	141	763	461	871	57	1355	410	1921	303	2543	1594	784	1398	384	898	366	1401	480	1356	50	872	199	153	819	184	1620	1103	1201	1012	1710	2164	2671	2869	1970	1129	3118	3260	626	4840	4557
LOC105372997	14	66	2	32	14	56	35	51	6	119	5	99	48	38	81	18	105	6	26	12	52	24	81	1	88	11	4	11	6	66	91	78	42	120	67	47	213	34	127	109	220	90	475	124
PATZ1	15	289	17	563	48	286	362	432	15	135	432	148	120	1528	934	676	326	353	336	219	190	162	648	119	174	198	79	442	248	730	367	604	978	938	809	984	1173	1574	67	2232	1361	73	287	2249
PIK3IP1-AS1	0	2	0	42	2	7	12	16	0	17	4	15	5	11	14	13	18	4	10	13	15	9	25	2	7	2	1	16	5	43	40	32	31	39	51	42	36	62	16	76	56	7	49	101
RNU6-338P	0	0	0	0	0	0	0	0	0	0	0	0	0	0	0	0	0	0	0	0	0	0	0	0	0	0	0	0	0	0	0	0	0	0	0	0	0	0	0	0	0	0	0	0
DRG1	21	361	41	556	67	473	511	571	47	173	179	204	196	667	764	425	439	214	380	166	933	506	786	111	770	193	77	471	153	1626	1457	1703	1437	1374	1731	1200	1607	1643	76	1425	1066	77	688	1499
EIF4ENIF1	110	639	45	1300	232	792	913	1128	77	454	543	766	169	1873	1125	1168	990	576	668	486	1160	741	1538	222	830	547	173	665	413	3201	2173	2893	2520	3581	3103	2980	3633	3336	647	4503	2809	459	2141	5003
H2AFZP6	4	4	0	11	1	11	8	8	0	1	6	10	0	7	12	7	12	6	8	2	7	3	13	4	5	1	1	0	3	17	15	27	29	40	37	11	57	19	10	36	34	18	32	22
PISD	252	812	75	949	182	1279	914	1476	45	1988	483	1962	317	1416	2037	1273	996	658	438	247	1155	604	1710	181	778	328	206	723	381	1629	886	1237	1707	2991	2109	2063	4686	2801	1742	3259	3388	642	3077	2666
PRR14L	205	2454	217	4122	574	2982	4046	3606	149	1095	1020	2913	801	3032	2984	3407	2900	1523	2163	1234	5299	2539	4912	715	3305	1241	552	1863	1099	9566	9386	11112	8051	11245	11242	8616	12230	8215	1505	13475	8454	550	5672	9040
C22orf24	1	10	2	22	3	21	11	24	2	14	22	6	2	45	59	18	7	3	8	8	20	9	38	5	6	35	2	23	9	59	39	58	55	60	104	72	57	80	12	87	52	14	61	90
YWHAH	118	1299	174	2527	374	2772	2698	1737	137	997	1467	1646	712	1450	3948	3118	2028	1801	1028	902	2023	1258	3896	621	1130	1091	379	1255	561	7573	7466	7417	6861	8327	7297	5726	8194	6456	1237	7213	5614	420	3651	4311
LINC02558	0	0	0	0	0	0	2	0	0	0	0	0	0	0	0	0	0	0	0	0	0	1	0	0	0	0	0	0	1	0	0	0	1	1	0	0	1	0	0	0	0	0	2	0
RPS17P16	121	1783	144	2034	151	2132	1419	1929	194	477	730	547	1531	1493	1701	1384	1390	484	1412	395	5638	2738	2023	274	3793	305	263	1230	331	4790	7023	6778	8764	8004	7293	4913	6975	7340	338	7431	5187	152	3667	5083
SLC5A1	13	43	0	2	50	44	0	5	11	2	1	5	2	9	11	2	303	0	9	4	2799	559	4	3	2927	6	22	18	7	214	0	4	0	729	1	61	1	0	3	3	110	6	304	34
LOC105373000	0	0	1	0	0	1	0	0	0	0	0	0	0	0	0	0	4	0	0	0	50	1	1	2	33	2	0	2	1	11	1	0	0	15	0	2	0	0	0	0	1	6	5	0
AP1B1P1	0	0	0	0	0	0	0	0	0	0	0	0	0	0	0	0	0	0	0	0	7	0	0	0	2	0	0	0	0	0	0	0	0	3	0	0	0	0	0	0	0	0	0	0
C22orf42	0	1	0	1	1	1	5	0	0	1	0	2	1	0	2	3	0	0	0	0	1	1	5	0	3	0	1	0	0	3	7	6	1	5	1	0	3	0	0	2	4	1	22	2
RFPL2	2	0	0	1	0	0	1	0	0	1	0	0	0	4	3	1	0	1	0	0	2	0	4	0	0	1	1	5	0	0	0	0	0	3	5	0	1	1	5	0	0	0	0	13
SLC5A4-AS1	1	36	3	53	0	37	30	23	1	0	3	8	2	23	44	25	27	7	64	33	29	8	29	2	4	4	20	11	38	82	59	57	84	99	96	80	102	149	1	139	90	11	15	56
SLC5A4	3	105	25	262	3	86	133	104	4	79	44	24	13	148	265	165	106	62	208	87	158	86	179	22	22	28	52	121	212	633	317	457	501	440	654	692	646	920	10	786	613	8	235	400
CPSF1P1	0	0	0	0	0	0	0	0	0	0	0	0	0	0	0	0	0	0	0	0	0	0	0	0	0	0	0	0	0	0	0	0	0	0	0	0	0	0	0	0	0	0	0	0
LOC107985561	71	462	34	683	5	372	458	223	14	12	102	37	75	139	358	231	290	99	550	270	424	68	268	38	55	45	72	226	341	788	583	641	823	820	1333	767	925	763	14	1230	750	11	211	499
RFPL3	1	0	0	0	0	0	0	0	0	0	0	0	0	0	0	0	0	1	0	0	1	0	0	0	0	0	0	0	0	1	1	1	0	2	0	0	4	1	0	3	2	1	0	0
RFPL3S	0	4	1	7	4	8	1	10	0	1	0	0	0	1	8	14	5	0	1	8	1	6	1	0	4	0	0	0	0	26	19	9	11	29	23	37	60	11	0	19	14	2	16	42
LOC339666	26	21	1	10	11	38	20	26	1	0	8	4	2	27	30	11	17	5	21	6	7	8	17	2	24	9	3	0	2	33	20	22	29	36	49	51	71	25	171	62	48	1	25	76
RTCB	68	1155	53	1878	148	1730	1700	2285	68	145	566	472	280	1437	2016	1505	1465	989	1042	446	4065	2023	2492	290	2682	536	277	957	441	6764	4644	5922	5865	5683	5945	4799	6511	8103	114	6475	4985	63	2177	4530
SYN3	5	44	3	7	15	57	63	89	0	5	13	13	7	118	22	31	8	13	23	23	7	3	50	11	14	76	1	64	15	104	65	82	107	31	147	98	100	70	24	68	120	96	32	176
LL22NC03-104C7.1	2	2	0	1	0	0	0	2	1	284	1	1	0	3	0	3	0	0	1	1	0	1	0	0	0	7	1	7	0	3	5	2	5	3	4	1	2	2	345	3	3	3	3	19
LOC105373003	0	0	0	1	0	0	0	0	0	119	0	0	1	3	0	2	0	0	1	0	0	0	1	0	0	3	0	0	0	2	0	0	0	1	4	3	0	2	1	2	1	2	2	5
LOC107985545	0	0	0	1	0	1	0	4	0	0	4	0	0	0	0	1	0	0	2	0	0	0	2	0	0	1	1	0	2	5	1	1	3	0	6	3	3	2	1	8	1	0	0	8
LOC105373002	1	2	1	1	0	1	0	1	0	0	0	0	0	7	2	3	1	1	2	1	0	1	3	0	2	4	0	0	0	4	1	1	2	2	1	1	4	0	2	5	2	83	3	9
TIMP3	154	2734	449	6796	1152	2015	6452	6385	2435	2408	5304	1329	2461	38518	6125	5406	3899	3163	12937	10628	1841	618	28033	1206	913	36904	1067	8509	1882	18505	21777	24353	24582	19674	9873	11360	50971	13680	467	13765	8555	172	3673	73400
LINC01640	0	0	0	2	1	5	0	1	0	1	3	0	1	6	0	2	3	1	9	4	1	1	2	0	0	5	0	0	0	13	6	10	1	9	7	4	1	0	4	3	2	0	0	45
LARGE1	68	1285	69	1410	165	906	1059	1004	70	126	1095	218	284	2173	1997	1675	923	532	772	761	904	488	1346	331	663	1081	165	1601	597	2962	1358	2476	3649	4338	4046	3692	5217	4707	20	5866	2759	11	777	6877
MIR4764	0	1	0	4	0	4	3	3	0	0	2	0	0	0	0	4	3	0	5	0	2	0	2	0	1	0	1	2	0	11	0	1	2	8	4	6	7	1	0	11	5	0	0	8
LOC105373007	0	29	1	32	3	17	28	19	1	0	9	5	7	28	23	41	31	4	9	25	26	15	37	2	76	38	4	18	6	109	64	95	76	134	126	107	148	64	0	136	32	1	26	97
LARGE-AS1	84	219	31	204	14	165	255	139	11	6	90	22	37	191	167	173	133	54	131	85	176	74	220	21	142	86	21	136	75	642	186	256	397	441	626	520	561	274	6	620	225	3	100	601
LINC01643	1	0	0	0	0	0	0	1	0	0	0	0	0	0	0	1	0	0	0	0	0	0	0	0	3	3	0	0	0	0	0	0	0	0	0	0	2	0	1	0	0	2	0	1
LL22NC03-13G6.2	0	0	2	0	0	0	0	0	0	3	0	0	0	0	0	2	2	1	0	0	0	0	0	0	1	0	1	0	0	4	4	2	2	1	2	1	0	1	1	0	5	2	1	5
LOC105373012	0	0	0	0	0	0	0	0	0	1	0	0	18	0	1	0	0	0	0	0	0	0	0	0	4	0	0	0	0	0	0	0	0	0	0	0	0	0	0	0	0	0	0	0
LOC441996	0	38	6	49	8	31	45	36	0	5	39	14	15	176	55	97	49	43	29	22	38	25	67	13	30	52	15	91	23	190	57	114	129	179	119	166	217	270	12	306	187	5	46	369
LOC105373013	0	0	0	0	0	0	0	1	0	1	0	0	0	0	0	0	1	0	0	0	0	1	0	0	1	0	0	1	0	0	0	0	0	0	0	0	0	0	0	0	0	1	0	0
ISX-AS1	17	0	0	0	0	0	0	2	0	0	0	1	0	0	0	1	1	0	1	0	2	2	0	0	10	1	0	2	0	2	1	1	0	1	1	0	0	0	3	0	2	8	4	0
LOC105373014	0	0	0	0	0	0	0	0	0	0	0	0	0	0	0	0	0	0	0	0	0	1	0	0	3	0	0	0	0	0	0	0	0	0	0	0	0	0	0	0	0	0	2	1
LOC105373016	0	0	0	0	0	0	1	0	0	1	0	0	0	4	0	0	0	0	0	0	2	4	1	0	2	0	0	0	0	0	0	0	0	1	0	0	4	0	0	0	1	0	0	0
LOC105373015	0	0	0	0	0	0	0	0	0	2	0	0	0	0	0	0	0	0	0	0	0	0	0	0	1	0	0	0	0	0	0	0	0	0	0	0	0	0	0	0	1	0	0	0
ISX	2	0	0	0	0	0	0	1	0	0	0	0	0	1	0	0	1	0	1	0	3	1	0	0	4	0	0	0	1	0	0	0	0	2	0	1	1	0	3	0	4	0	0	0
COX7BP1	0	0	0	0	0	0	0	0	0	1	0	1	0	2	0	0	0	0	0	0	0	0	0	0	1	0	0	0	0	0	0	1	1	0	1	0	0	0	1	0	0	1	0	1
LOC105373017	1	12	1	35	3	12	10	9	1	34	9	27	1	24	34	13	28	5	7	2	14	6	22	7	12	8	2	8	9	68	54	70	61	75	101	56	85	72	7	71	70	4	199	52
HMGXB4	71	767	86	1393	239	992	1355	1247	101	435	343	1297	215	898	1529	1055	1012	429	759	292	1405	762	1760	154	1061	255	138	647	394	2681	3113	3881	2636	3093	3022	2145	2975	2246	178	3201	2765	169	2946	2208
TOM1	1144	2425	633	2258	885	3125	2377	4437	485	9892	1165	14812	887	3474	6587	1740	5812	1801	929	358	4348	2755	5688	735	2903	2090	643	1689	904	3483	2141	2820	3512	6344	4962	4533	8140	5313	10119	7925	13214	3662	33107	7037
MIR3909	49	33	2	31	11	40	34	69	13	237	10	438	20	21	43	25	83	41	15	7	52	25	76	2	27	16	3	12	5	9	13	20	20	45	35	26	91	24	74	66	228	48	392	29
MIR6069	11	10	0	14	6	14	7	15	0	123	7	157	7	13	9	4	32	15	2	0	20	8	25	3	8	4	2	14	3	9	10	16	10	39	19	19	56	13	49	53	105	11	255	28
HMOX1	256	2757	208	9574	782	6062	15505	21702	648	5567	463	7069	1548	872	13423	18385	5335	7141	753	630	4853	1325	10575	1212	4993	601	309	1619	934	9154	4789	4381	13948	20769	30097	17028	9121	17417	2000	38120	22930	933	10350	1410
MCM5	45	441	42	872	91	758	626	565	36	203	438	376	99	1459	2700	1137	1257	902	340	240	1104	635	1769	365	1369	220	239	699	481	2543	1065	2333	2422	3483	2217	2443	2741	4240	78	5412	4205	159	864	2874
LOC107985590	0	2	1	0	0	3	0	3	0	0	0	0	0	9	0	0	2	0	3	0	0	0	0	1	3	3	2	5	0	0	0	0	0	0	0	6	0	1	3	0	6	2	1	44
MB	10	12	26	2	33	4	0	1	34	0	23	2	52	35551	24	35	97	21	6	0	30	3	24	0	156	17	117	18875	11	25	4	0	4	16	8	43	5	15	6	5	12	254	18	50607
LOC284912	0	0	0	3	1	1	1	3	1	0	0	0	0	1	2	0	1	0	0	1	1	0	3	1	2	1	0	0	0	0	0	0	0	4	4	2	8	1	2	2	0	0	1	1
APOL6	184	1578	114	2317	366	2689	2174	3438	355	2457	1110	1086	1813	5844	3476	4736	5454	1365	4903	1278	2294	869	3291	507	1380	810	420	2490	702	8019	6815	36353	6834	11261	7310	7649	9171	7904	1271	12302	8988	1455	5338	12289
APOL5	0	11	0	33	1	18	13	17	0	4	12	0	1	70	10	7	18	11	2	8	6	3	9	0	9	6	2	30	4	8	22	10	88	17	38	33	41	46	2	107	27	1	27	109
RBFOX2	147	3597	290	9033	712	7213	8746	9061	233	643	2835	1229	1026	7417	8376	5338	3675	2710	4904	2809	6221	2599	11285	1364	4013	2095	643	3497	2374	14352	13100	18319	15514	16712	18041	14280	18660	22004	121	22196	12234	177	3044	19965
RPL41P3	0	1	0	5	0	2	1	4	0	0	2	1	3	1	0	2	3	1	3	0	6	0	4	0	2	1	1	0	0	14	11	13	11	14	8	11	16	12	0	12	8	0	1	2
NDUFA9P1	15	137	8	256	20	212	214	150	6	4	91	46	30	173	190	226	190	100	132	97	321	179	286	59	203	124	39	79	109	932	860	1190	1043	1066	1053	956	1095	1130	5	1116	744	6	273	909
LOC102723507	0	12	58	29	6	15	8	19	2	2	33	8	10	290	49	52	39	10	89	72	13	6	29	2	19	109	2	23	15	94	31	129	23	69	43	96	108	36	9	135	78	7	41	525
APOL3	44	384	153	686	39	494	425	399	35	224	976	174	368	2749	1461	1370	856	575	1827	862	505	117	593	85	323	635	180	1060	319	2661	839	5018	1912	2180	1421	2323	2626	3104	84	4052	2272	46	545	7012
APOL4	11	120	102	178	25	430	476	377	8	54	185	151	129	247	614	836	421	270	850	137	380	221	385	41	70	153	91	241	170	1681	742	4373	1293	1006	1603	1030	1232	1333	51	3721	1445	21	153	2219
APOL2	113	558	90	935	175	985	749	623	109	2268	591	502	292	1463	1739	1376	1602	979	557	432	756	349	1178	192	507	402	157	792	426	2656	2031	5675	2377	3022	2532	2504	4394	4311	675	5700	3688	633	1865	3156
LOC112268296	0	13	1	31	3	21	13	12	1	1	9	8	8	3	67	6	7	4	14	12	7	8	23	3	21	16	1	25	7	26	16	14	20	24	24	29	30	18	20	26	45	7	18	23
LOC105377199	7	15	2	21	3	10	11	12	1	3	18	0	4	9	9	15	27	4	3	3	12	3	15	5	24	5	3	14	10	14	3	8	36	40	33	8	62	30	126	48	9	37	22	16
LOC105373018	0	9	1	9	4	5	5	5	0	1	4	2	4	13	9	2	3	3	7	2	4	2	6	1	6	3	2	11	3	5	1	10	4	9	14	9	26	22	4	19	9	1	11	22
TXN2	39	340	27	445	43	476	678	543	17	200	415	494	170	975	623	851	434	510	279	191	806	534	597	132	623	190	75	479	178	755	461	553	844	994	877	918	1042	1578	485	1965	1200	213	748	1526
FOXRED2	11	255	14	273	55	165	239	136	5	24	268	106	56	779	271	450	193	246	243	143	204	157	221	49	179	172	56	305	132	320	130	315	518	660	336	485	587	773	23	2010	857	9	125	1564
LOC105373020	0	2	0	0	0	0	1	0	0	0	0	1	0	3	0	2	1	2	0	1	2	0	2	0	0	0	0	2	0	4	1	1	2	4	5	3	6	5	0	12	4	0	4	7
LOC105373019	0	1	0	2	0	5	4	1	0	1	0	3	2	12	6	1	1	1	5	0	8	1	1	0	2	2	0	3	1	9	8	3	5	7	8	3	6	7	3	16	5	7	3	9
EIF3D	198	2417	235	3806	478	3025	3735	3913	218	1707	1682	3268	1082	4488	4182	3916	3508	1906	2757	1557	9283	4866	4854	592	6056	1246	603	2886	977	12567	9608	12014	12339	12170	13105	13203	16548	17364	2645	18340	12432	1077	10536	16060
LOC100500719	0	14	2	16	8	8	11	14	1	14	28	38	6	40	27	57	17	59	9	6	9	22	45	23	13	30	7	12	30	68	29	54	61	105	78	65	97	93	15	141	105	12	45	94
LOC105373021	0	10	0	18	5	9	10	6	0	1	9	6	2	16	16	30	23	10	11	6	26	5	9	2	3	2	0	10	6	39	30	10	11	33	37	35	33	25	2	61	43	0	10	29
IFT27	14	239	25	404	23	262	386	343	16	54	218	128	104	556	515	386	252	208	271	139	321	145	402	90	187	178	39	239	157	781	470	485	596	813	954	760	1144	1381	15	1346	947	138	318	1093
NCF4-AS1	2	4	0	2	1	12	2	17	1	52	2	14	3	4	18	2	12	5	5	4	7	1	16	0	6	2	1	3	0	8	6	21	5	12	16	8	43	1	11	49	35	12	75	4
NCF4	631	1345	230	610	269	2440	651	1603	207	3909	269	3972	566	598	1698	803	2409	538	533	119	489	317	2217	177	423	302	287	627	220	1166	1358	1645	1338	2710	1340	1346	8324	1408	5153	3522	4683	5779	13364	1664
LOC105373022	17	1	13	0	0	0	0	0	0	2	0	0	1	0	0	1	0	0	0	0	0	0	0	0	0	0	0	0	0	0	0	0	1	0	0	1	0	1	7	0	0	1	0	0
CSF2RB	2459	6156	807	2464	1410	9219	2975	6254	1977	30527	740	19363	2606	1446	7278	1812	16979	2331	713	495	2129	1905	13028	1043	2158	706	1024	1603	1235	7192	5959	10883	5844	15129	6296	9447	37030	5702	31276	10683	25183	20004	55064	3044
LOC105373023	3	52	6	26	11	101	31	59	7	101	3	146	21	11	33	7	164	17	8	5	12	7	132	6	9	5	6	1	10	45	72	119	31	122	48	58	267	17	185	89	115	71	281	32
LL22NC01-81G9.3	0	1	3	1	0	0	0	0	0	1	0	1	2	0	4	0	2	0	0	0	0	0	1	0	0	0	0	0	0	0	0	1	0	3	0	0	0	0	28	1	1	4	15	1
LOC112268295	4	7	0	4	2	12	2	6	0	1	0	0	0	23	1	1	7	3	7	6	5	11	9	0	7	3	0	8	0	7	6	5	2	4	25	7	17	11	7	10	7	0	4	25
RN7SKP214	1	8	2	10	1	2	5	4	1	1	7	2	2	24	9	2	6	2	1	1	5	1	4	2	3	3	1	4	0	19	8	10	10	17	26	24	26	18	1	3	10	4	29	5
TMPRSS6	0	28	8	32	15	32	29	31	1	1	12	9	3	53	60	19	29	6	34	12	18	13	34	8	53	30	4	28	22	30	17	45	25	47	51	60	81	33	28	84	37	54	22	97
IL2RB	13	148	8	163	48	185	100	128	9	25	108	69	62	260	440	343	479	125	109	73	78	59	331	36	244	34	128	192	152	271	203	1162	321	301	445	285	1057	585	49	1460	1194	8	71	367
C1QTNF6	45	1194	27	2517	48	1328	2468	1974	26	230	1034	357	146	623	2200	1739	1253	1448	407	230	560	354	1808	332	225	232	189	345	757	2701	1562	2281	3690	2522	3622	4002	2697	4468	63	9434	5460	77	383	2444
RPL39P41	0	1	0	0	0	0	0	0	0	1	0	1	0	0	0	0	0	0	0	0	0	0	0	0	0	0	0	0	0	0	0	0	0	0	0	0	1	0	0	1	1	0	3	0
RAC2	671	1018	440	476	464	1849	524	926	258	7687	250	12497	686	721	3138	571	3679	1044	264	125	410	339	2400	218	602	110	271	435	205	1400	1996	2148	1072	3845	1116	1263	8172	989	13952	3113	8861	6542	24133	750
LOC107985576	1	6	0	3	0	1	0	2	0	9	0	3	0	4	0	5	2	0	1	1	0	0	4	1	1	2	0	4	0	1	0	4	1	10	2	1	5	5	2	11	9	2	1	8
CYTH4	2009	4331	930	2786	1361	7036	1930	5856	961	18150	976	14335	1060	2080	9912	2379	11576	2239	1627	556	2441	1401	11335	757	1475	1330	1002	1856	1051	5628	4592	8410	4836	11439	4623	5360	28074	5199	29548	12926	19532	16015	68144	3154
LOC105373024	218	235	21	138	53	623	87	403	44	751	54	709	76	97	511	101	538	109	92	28	165	50	532	16	103	63	35	101	37	146	161	265	113	360	117	129	1141	76	668	573	815	339	1669	141
ELFN2	0	6	5	7	4	2	9	10	0	5	5	43	2	92	24	5	2	1	7	3	9	2	12	3	5	0	5	20	6	2	1	1	1	6	4	5	18	5	804	2	27	45	4	49
LOC100506271	36	1	10	0	2	1	0	1	11	0	0	6	0	0	2	0	7	0	0	0	0	0	0	0	25	5	0	0	0	0	0	0	0	0	0	0	0	0	14	0	6	4	4	0
MFNG	16	189	29	527	60	306	340	330	22	339	258	618	161	795	977	608	404	373	221	232	284	56	551	55	197	83	127	385	210	899	282	570	919	1170	906	1321	1576	2029	241	2967	2025	117	630	1594
LGALS2	5	23	2	110	26	130	66	175	3	10	46	20	2	211	185	47	98	29	45	36	127	57	284	15	115	28	29	65	34	491	146	825	165	333	323	247	268	171	0	477	338	10	51	353
GGA1	168	1189	305	1331	581	1278	1327	2012	124	1957	682	2428	355	2847	3094	1677	1676	1180	890	480	2308	1421	2759	444	1720	1043	437	1352	903	2009	994	1972	2405	4910	3959	2505	5238	4950	1364	7206	6427	507	8998	4408
ANKRD54	37	159	35	383	53	330	346	373	14	105	233	122	105	526	707	404	239	251	104	137	430	210	526	122	399	128	47	209	149	610	237	381	855	969	882	860	1156	1433	176	1346	851	54	368	1332
MIR658	0	0	0	0	0	0	0	0	0	0	0	0	0	0	0	0	0	0	0	0	0	0	0	0	0	0	0	0	0	0	0	0	0	0	0	0	0	0	0	0	0	0	0	0
MIR659	1	0	0	2	0	1	1	0	0	0	0	0	0	4	0	7	4	1	0	1	1	1	2	0	1	0	0	0	1	6	2	2	11	4	2	2	7	3	0	4	1	0	0	5
MIR6820	0	0	0	2	0	1	4	3	0	8	0	2	0	2	4	3	1	0	2	1	3	1	1	0	6	0	0	0	0	6	3	3	2	5	6	4	0	9	0	3	2	0	5	7
MIR4534	0	2	0	4	0	4	3	1	0	0	0	0	0	13	0	2	3	2	1	2	3	3	4	0	4	1	0	0	1	4	2	1	2	3	8	4	2	1	0	5	2	0	5	14
MAFF	433	1214	332	569	607	2178	1137	2212	623	4997	993	4097	519	1047	3558	842	2326	511	230	260	1732	422	2747	282	950	892	180	469	228	1441	1143	1206	1048	2245	1688	1671	3208	759	7858	922	3135	1907	10741	734
TMEM184B	209	1584	153	2274	423	2663	1834	2158	137	2034	868	1749	578	2502	3145	1967	1575	1211	608	560	1236	687	2947	606	986	820	307	1008	696	3294	2006	2811	2996	5608	5444	4586	7098	5589	2371	7851	5072	585	4847	4792
RN7SL704P	2	28	4	15	1	13	13	10	1	24	4	37	11	19	22	15	33	15	2	2	25	3	20	0	23	4	4	15	9	43	17	25	41	80	60	46	60	41	40	63	47	29	165	46
TPTEP2	15	27	6	32	19	42	18	26	6	52	11	42	16	101	51	46	56	17	22	17	40	32	57	12	23	27	7	67	34	52	40	47	73	75	71	54	87	145	71	112	61	22	84	150
LOC105373030	0	1	2	1	0	0	0	2	0	4	0	1	0	5	1	0	2	1	2	0	1	0	0	0	1	2	1	3	0	3	0	1	0	1	3	3	3	0	0	4	2	0	6	1
LOC101927183	0	0	0	0	0	0	0	0	0	0	0	0	0	0	0	0	1	0	0	0	0	0	0	0	0	0	0	0	0	0	0	0	0	0	0	1	0	0	0	0	0	0	0	0
KCNJ4	0	0	1	1	0	0	0	1	0	0	1	0	0	2	2	4	3	0	0	0	0	1	0	0	1	0	0	0	0	1	0	0	2	2	0	1	0	0	0	0	2	1	1	1
LOC105373029	0	0	3	0	0	1	0	0	0	0	0	0	0	0	0	0	0	0	0	0	0	1	0	0	0	0	0	0	0	0	0	0	0	0	0	1	0	0	3	0	0	41	0	0
DDX17	1012	18642	977	25904	2836	18982	24266	27888	1195	10893	7298	12201	4289	29828	23799	19116	21915	7720	20871	9316	33097	13584	29437	4304	15731	10229	3310	16843	9400	56565	52523	67776	62455	57116	73898	65109	80842	70761	5690	80353	56351	5453	29806	80110
DMC1	7	70	4	77	22	111	65	34	3	10	13	37	8	53	155	54	63	24	52	16	77	25	62	20	85	10	21	35	38	195	202	171	136	239	140	75	79	101	13	164	208	7	40	122
FAM227A	315	169	14	298	22	206	193	169	6	13	48	43	40	120	151	150	180	90	162	40	115	65	249	86	73	159	25	83	119	507	398	477	535	622	933	671	1150	912	39	768	453	71	202	497
TOMM22	21	212	32	324	31	271	323	363	18	73	147	172	116	206	312	339	276	181	211	88	676	363	402	83	610	120	69	191	74	771	467	594	624	605	537	528	681	854	281	773	558	114	356	646
GTPBP1	1660	2206	685	1132	721	4044	1142	2213	666	12891	865	10085	861	2697	4124	1158	7783	1616	631	532	1883	871	3039	455	1516	832	276	817	569	3189	3040	3431	2824	6354	3609	3836	12838	4038	31208	5501	18030	13021	36064	5355
PRDX3P1	252	192	22	138	52	456	168	218	55	747	51	1578	119	111	183	144	763	112	104	57	240	75	317	23	128	64	14	60	42	691	1040	1076	805	952	795	579	1550	713	2221	698	1988	1608	4997	557
SUN2	1464	3729	614	3659	1219	5946	3823	7342	582	6658	3562	7099	1578	12508	10055	4714	6126	3131	3712	2125	4795	3198	9570	1154	4141	3375	1173	3894	1657	4956	1906	3926	5958	10786	7929	7289	14358	12013	9458	13433	13630	2746	14021	18565
DNAL4	9	66	4	136	12	98	78	102	15	85	93	43	44	319	228	140	131	84	56	26	283	101	163	32	99	110	24	135	33	405	175	272	400	444	519	456	682	1002	20	815	519	16	219	579
LOC105373032	2	2	66	1	0	1	0	3	63	3	0	0	0	0	0	0	12	0	0	1	1	0	0	0	1	1	0	0	0	1	3	2	2	0	6	2	2	1	2	0	4	4	0	3
APOBEC3A	159	525	67	126	188	1508	294	448	159	2660	26	1111	362	83	792	112	1646	245	60	23	404	134	809	69	2477	25	89	84	74	1172	1130	972	481	2492	229	266	5210	112	2090	458	1275	2059	3749	65
LOC105373033	60	33	23	18	8	194	38	74	10	199	6	140	102	20	102	30	148	34	20	14	96	5	82	7	38	4	4	29	13	10	19	70	43	235	13	72	586	0	148	102	129	209	438	15
LOC107985562	1	1	0	0	2	5	1	0	0	19	1	1	4	1	1	1	14	0	0	2	1	0	1	1	3	0	1	0	1	3	1	2	0	3	0	0	11	1	17	1	3	4	26	0
APOBEC3B	17	115	15	131	24	216	289	148	16	502	13	276	35	29	316	149	260	145	141	20	173	29	249	45	543	8	51	47	76	329	416	213	232	464	69	216	314	174	476	338	532	154	279	39
LOC107985563	1	1	1	0	1	0	1	3	0	6	0	7	12	3	0	0	4	3	2	0	1	1	8	0	4	0	1	1	2	0	0	8	5	1	7	2	8	2	8	24	4	1	4	0
APOBEC3G	19	181	7	180	49	240	158	225	11	169	123	166	85	387	470	243	314	127	215	76	146	20	482	31	143	83	55	200	74	594	482	1601	538	1077	538	561	1318	1084	119	1593	908	130	788	695
LOC101927202	2	6	3	2	3	8	2	6	1	6	0	11	7	15	1	0	7	0	3	0	0	1	5	0	4	0	0	0	0	12	8	28	9	6	8	3	20	1	22	13	10	17	40	12
APOBEC3H	1	4	0	3	9	11	6	3	3	9	3	8	2	49	36	4	15	1	3	8	6	0	4	1	13	3	0	1	4	38	20	41	25	38	15	21	39	43	6	59	68	0	10	36
COX5BP7	1	1	0	3	1	3	0	0	0	5	1	1	4	6	2	1	2	1	3	1	0	0	1	0	0	2	0	0	1	1	6	3	0	5	1	8	2	1	11	3	9	2	13	23
FUNDC2P4	0	0	1	8	1	0	2	5	0	2	4	1	1	9	19	4	3	2	4	3	2	2	16	1	1	4	1	5	4	20	10	46	6	13	6	1	24	7	6	28	18	0	0	3
PDGFB	101	1250	249	2381	168	3459	2387	2569	269	121	833	524	402	2378	3154	2582	1449	1419	545	555	798	409	2768	397	354	212	345	1266	1147	2842	811	1450	4708	6266	6120	4176	10014	4159	59	4346	4427	20	948	2609
SNORD139	1	23	2	10	3	12	25	42	1	9	11	9	5	33	52	17	21	10	10	3	31	22	27	6	27	6	2	14	4	29	14	31	38	48	22	45	64	57	62	60	62	6	67	51
SYNGR1	14	102	5	111	21	75	64	54	10	14	170	26	37	864	250	213	153	75	148	108	147	158	54	10	107	70	27	210	35	234	62	64	151	262	183	232	259	230	7	420	218	128	59	1273
LOC100506472	2	39	4	97	17	29	30	64	2	3	36	25	2	254	125	41	59	25	61	41	73	23	82	17	45	58	16	109	30	90	47	75	79	132	138	151	280	175	0	288	130	91	32	444
MGAT3-AS1	1	1	0	2	0	0	0	0	0	0	0	1	2	1	0	0	4	1	0	1	0	0	0	0	0	0	0	0	1	0	0	3	5	6	2	2	2	1	0	3	0	0	0	2
MIEF1	40	226	21	439	62	444	388	506	17	146	203	228	128	910	848	462	463	289	211	148	452	343	689	113	438	158	58	385	145	902	430	765	912	1545	1137	1163	1726	1401	103	1915	1318	35	526	1626
LOC105373035	0	0	0	4	0	1	0	0	0	5	1	8	0	5	1	2	1	0	0	1	1	0	6	0	1	0	0	0	2	2	0	0	0	5	9	1	1	3	8	2	3	1	10	7
ATF4	363	2203	474	3862	772	3671	3465	4732	286	1614	1733	2643	837	4353	5453	3114	3117	1774	1342	903	3910	2538	6473	768	4178	1456	403	2235	911	7638	6378	7118	8014	10663	10502	8862	14529	11353	23590	9426	8450	6237	16441	10027
CACNA1I	98	13	13	13	15	7	7	19	5	52	13	31	7	66	163	10	58	1	16	4	12	12	34	8	61	11	14	62	20	17	5	3	12	23	24	32	35	16	236	89	173	89	169	147
FAM83F	0	16	1	5	13	28	3	4	3	12	4	25	3	13	36	2	58	4	18	0	1468	1024	4	1	1213	5	2	23	4	35	0	0	0	95	2	48	3	9	4	2	122	7	44	20
TNRC6B	608	3912	339	8639	809	6991	4665	6017	322	2652	3059	3725	1643	10696	7923	5716	5677	2609	5507	2769	7015	2690	8747	838	3862	2900	809	4964	2094	20672	15166	20543	12024	18857	22563	14403	21871	14853	4397	25278	16095	2221	8753	26065
ADSL	80	1262	87	1683	110	1405	2095	2558	57	218	476	649	419	1566	1240	1573	1201	755	857	434	2103	996	2332	263	1811	524	220	1672	325	5199	3404	4357	4939	5098	4642	4506	5241	6459	209	6284	4282	513	1974	7605
LOC107985538	3	51	1	79	18	93	82	82	2	5	19	16	4	80	69	47	102	21	41	32	103	55	126	21	82	35	16	69	27	114	122	133	122	210	243	149	232	159	37	230	114	11	51	210
MRTFA	243	1868	165	2362	418	2116	2552	2357	105	1047	1578	1615	573	2735	3154	2719	2096	1520	1198	897	2024	1487	3169	647	1775	1385	511	1775	1035	3505	1927	4131	3792	5636	4062	4296	6013	5442	3091	8032	5577	1138	3173	6114
MRTFA-AS1	76	286	18	395	62	299	299	267	29	160	102	254	48	243	418	275	330	128	174	108	427	150	511	46	269	174	61	169	114	608	481	904	603	932	888	640	984	684	588	1049	696	202	780	773
LOC105373037	11	64	3	90	18	92	72	50	1	39	26	75	10	48	86	75	92	28	46	23	105	44	130	10	75	41	7	49	22	187	171	251	140	230	284	202	317	165	726	384	222	133	192	192
GAPDHP37	0	0	0	0	2	1	3	0	0	0	1	0	0	0	2	0	1	1	1	0	4	2	1	0	2	2	1	0	0	1	2	0	1	3	4	7	5	8	0	17	4	0	3	9
MCHR1	2	30	307	68	7	29	22	14	3	26	62	18	11	44	145	38	52	38	9	1	113	43	66	9	50	10	18	45	16	106	116	60	93	157	163	41	181	315	8	407	176	1	46	40
LOC100313968	3	44	2	69	12	33	71	53	1	4	8	17	7	72	72	54	57	27	43	31	89	50	90	13	56	18	6	25	24	142	107	136	169	197	203	160	192	196	8	207	115	0	72	239
MIR4766	1	5	0	9	1	6	4	13	0	2	0	2	0	1	5	3	6	2	8	8	20	10	18	2	11	2	0	5	3	12	10	18	24	32	15	17	15	18	231	37	24	0	19	17
ST13	105	1238	90	1492	239	1760	1709	1583	92	560	470	641	436	1832	965	1344	1231	478	1193	712	2568	1202	1805	207	1628	516	179	1184	289	4750	5449	5043	4937	4420	4997	4078	4369	5164	581	4849	3490	182	1999	6854
XPNPEP3	30	696	69	1334	183	1051	1076	914	52	125	268	419	228	1112	939	923	794	479	625	399	1307	655	1080	338	893	398	165	530	416	1860	1805	1943	2234	3011	3079	2002	3208	2459	1169	3657	2234	83	847	3502
DNAJB7	24	13	0	55	2	33	53	37	1	4	4	23	1	33	19	22	27	9	18	14	29	9	36	7	24	15	7	21	15	135	134	168	77	143	129	98	142	80	6	98	80	39	59	126
RBX1	45	786	79	1459	59	1871	1631	2258	150	307	318	551	524	950	2300	946	1396	423	976	330	2546	1542	2326	211	2188	201	193	1098	232	4253	7028	5854	5919	6001	4975	3271	3717	5548	147	4462	3378	179	2287	3147
SNORD140	2	23	9	9	9	12	5	12	2	7	10	14	10	2	21	24	30	26	5	1	8	11	57	20	8	30	5	28	17	38	79	65	35	70	31	29	62	28	13	29	40	29	68	18
LOC391334	4	25	10	9	15	10	16	17	1	4	9	16	9	20	13	48	52	51	4	5	9	6	48	5	11	12	2	31	6	66	65	69	45	78	39	37	93	59	16	83	87	38	67	48
EP300	261	4084	278	7694	1265	6116	6948	6979	420	4446	2453	5261	2044	7949	7056	6707	5809	2900	4102	2363	6541	3589	10805	1086	4191	2630	960	4033	2013	13821	12612	19460	10827	18606	15584	13789	21743	10406	3388	23812	16328	1166	12326	19788
EP300-AS1	0	5	1	10	6	5	2	2	0	3	1	11	1	20	13	7	3	2	5	5	37	45	2	0	44	3	5	13	2	5	10	7	7	22	7	8	16	15	3	11	15	33	7	7
ZC3H7B	56	1288	111	2629	274	1372	1995	1993	119	238	1815	487	580	6320	3920	3075	1694	1741	1371	1060	2407	1178	2901	686	1607	1353	419	2116	1147	4338	1247	3361	5045	6550	5136	5772	8112	10633	71	11723	6279	46	1003	11645
TEF	6	233	19	1274	99	92	663	175	35	42	193	94	87	1854	302	786	203	84	288	385	325	423	932	78	352	104	54	864	145	1493	695	1176	628	1553	170	702	1459	653	27	962	809	14	462	3806
LOC100996598	0	3	0	8	1	5	9	3	0	0	7	1	1	29	3	4	6	0	5	2	0	1	17	2	5	2	2	13	2	11	7	4	9	14	5	1	9	4	2	17	1	1	4	44
LOC105373042	0	1	2	24	5	4	2	1	0	2	3	1	0	87	2	5	2	1	7	11	2	5	4	0	3	2	1	5	1	5	6	6	9	11	1	8	9	5	1	12	4	0	9	80
TOB2	92	902	93	1320	198	1295	1578	1238	98	449	833	429	428	5191	1155	1711	1325	815	911	725	1609	1008	1817	417	829	1130	202	1608	504	2247	1806	2116	2284	3318	3185	3134	3066	3864	1397	5118	2936	473	931	7101
LOC105373043	0	5	0	14	0	6	9	6	0	1	6	4	4	31	1	11	6	1	7	3	4	5	12	0	1	5	1	17	5	8	9	7	6	14	15	6	25	23	1619	18	13	1	5	52
PHF5A	25	227	15	319	19	282	286	463	18	69	65	184	61	164	247	208	262	97	237	76	524	293	460	73	455	92	43	218	75	988	869	925	970	964	1006	645	993	1131	163	910	784	103	789	709
ACO2	42	349	30	612	75	486	631	503	20	154	420	257	139	2064	1071	894	605	527	378	212	853	363	877	167	596	431	124	730	230	1670	623	1068	1382	2209	1502	1840	2181	3122	283	3241	2188	69	748	3770
LOC105373044	1	0	0	0	0	0	0	0	0	0	0	0	0	0	2	0	0	1	0	0	0	0	1	0	0	0	0	0	0	0	0	0	1	1	0	0	0	1	1	0	0	0	0	0
CSDC2	6	31	5	41	13	40	31	88	2	1	82	7	3	304	95	47	36	20	41	31	28	25	76	14	16	14	5	84	9	29	17	26	190	96	138	189	72	120	8	194	44	0	25	683
DESI1	59	538	99	795	193	920	864	970	36	330	284	414	334	663	954	759	733	427	318	271	965	692	1171	334	931	465	185	317	347	1778	1702	1930	1897	2987	2784	1813	3009	3043	421	3205	2435	202	1397	2407
MEI1	11	76	79	131	77	200	104	257	30	82	34	148	58	92	349	55	354	63	76	37	108	23	543	20	172	45	38	101	50	212	227	695	191	674	271	351	911	188	33	470	819	69	1903	178
HMGN2P10	0	1	0	0	0	1	1	1	0	0	0	0	0	0	3	0	2	0	0	0	3	0	0	0	1	0	1	0	0	0	2	4	3	2	0	0	1	0	0	1	0	0	6	1
CCDC134	27	362	28	539	126	573	310	565	20	131	185	262	120	519	590	473	474	262	482	190	639	311	713	88	781	250	46	373	147	1042	474	897	650	1449	1242	796	1457	1199	322	1652	1240	104	1130	1603
MIR33A	0	0	1	1	2	2	1	1	0	0	9	2	3	0	2	3	1	1	4	3	5	1	2	0	2	3	0	0	0	0	0	0	5	4	4	0	4	2	3	9	3	0	7	5
MIR378I	0	0	0	5	0	2	0	1	0	0	0	0	0	3	7	0	2	3	0	1	3	2	7	1	8	0	2	3	3	2	0	2	13	3	2	2	6	0	0	30	16	0	0	0
CENPM	11	123	14	146	15	161	172	107	5	5	15	57	8	17	481	207	195	146	70	18	143	80	166	62	311	9	45	44	94	128	155	146	154	320	196	192	195	263	9	480	388	225	44	46
LINC00634	0	1	0	2	0	0	1	0	1	0	0	0	0	4	1	3	2	1	0	0	4	2	3	0	2	0	0	4	2	0	1	0	0	1	1	5	1	1	0	1	0	5	2	2
2003-09-01	0	47	2	14	2	12	23	13	0	8	24	5	1	14	11	15	15	15	4	0	24	21	19	0	45	3	1	11	13	54	14	83	25	99	90	95	134	24	1311	111	109	0	7	18
WBP2NL	0	34	5	67	19	34	25	62	4	8	20	11	5	73	21	26	40	17	25	26	28	9	35	5	28	12	4	51	9	55	36	62	82	76	85	44	193	45	18	82	63	21	75	101
SLC25A5P1	4	31	5	38	9	23	36	35	0	4	25	17	18	46	27	60	37	46	12	14	40	24	52	7	29	8	11	33	16	160	97	119	136	135	127	96	154	122	25	165	140	5	77	108
NAGA	34	505	19	1098	125	713	723	777	43	132	526	302	178	1283	2106	1130	828	705	513	285	656	268	1486	197	398	384	101	589	255	3102	1483	3129	2594	3433	2733	2796	3470	4380	136	5262	3431	57	1025	2345
OLA1P1	26	462	56	553	52	537	558	548	25	96	213	174	175	510	409	489	367	206	413	155	1353	662	683	83	1088	120	68	361	110	1453	2139	1816	1856	2161	1927	1015	1417	1459	88	1389	1123	188	645	1227
LOC105373047	0	6	0	10	5	7	7	6	0	5	5	2	4	9	4	8	11	4	22	5	23	12	13	1	20	6	0	13	11	28	8	21	16	48	19	29	23	28	0	58	27	1	9	65
CYP2D6	3	72	1	90	20	36	61	81	3	1	71	29	3	361	96	97	57	46	98	44	99	39	91	12	76	59	17	151	46	99	16	66	91	224	186	207	160	340	39	403	322	7	94	632
LOC112268294	0	7	1	12	4	6	8	7	0	0	11	4	3	44	11	14	14	7	5	7	15	9	7	3	12	6	0	23	5	25	6	9	27	16	21	18	21	30	4	57	25	2	5	102
LOC102723722	3	82	2	72	30	29	86	66	0	7	47	32	10	284	130	90	27	32	112	44	90	34	92	17	59	21	12	133	37	59	21	60	153	146	204	202	109	322	10	550	171	9	44	685
CYP2D7	20	96	8	98	43	94	52	92	4	47	39	68	9	399	186	52	92	52	53	39	148	95	116	21	116	59	40	72	41	127	21	107	106	295	157	236	265	250	79	331	311	51	280	426
TCF20	347	1503	214	2469	498	2223	1820	2096	150	1508	987	2306	520	2385	2835	2082	1961	1051	1192	772	3528	1974	3588	335	3048	869	334	1256	710	4998	3159	5040	3040	6114	4181	4532	6525	4153	3924	6765	5121	1361	6829	5124
LOC101927344	2	9	0	19	6	22	13	27	2	101	4	14	1	2	83	25	35	7	48	4	16	5	70	0	11	14	15	10	8	13	2	47	64	49	22	24	73	48	9	133	84	14	20	9
LOC101927372	2	6	1	20	6	3	18	10	0	2	20	0	1	72	18	13	13	9	8	10	27	6	21	2	10	14	0	24	20	28	2	10	40	25	32	20	45	92	2	41	51	4	12	154
POLDIP3	190	862	106	1301	236	1234	1285	1626	82	1085	680	1335	321	2203	2262	1491	1382	841	955	445	2051	1014	2180	338	1201	898	197	917	432	3633	1866	2785	3045	4284	4382	4080	5429	5320	1555	6425	4197	481	4081	6058
RPL5P34	126	1849	178	2208	146	2354	1870	3044	211	692	475	597	1133	1274	1987	1399	1713	374	2438	757	6847	2976	2505	273	4228	510	328	1657	430	4827	5806	5861	7552	5544	5603	3712	5102	6627	553	5657	4022	127	2370	5311
DNM1P18	0	24	0	4	7	25	9	20	1	22	6	21	1	10	10	4	15	1	1	8	2	3	34	11	6	19	3	0	3	25	10	8	2	18	45	45	40	6	40	15	14	1	14	15
LOC100422416	4	69	1	30	19	64	48	80	1	35	10	47	1	54	49	10	46	10	8	14	7	3	102	14	33	35	9	13	15	107	21	55	26	126	170	159	201	31	71	71	66	11	66	100
LOC692246	16	77	5	80	24	115	125	113	2	58	32	64	19	65	83	24	68	24	39	22	65	32	128	13	56	33	3	33	18	102	95	121	88	113	139	101	162	60	152	109	134	28	146	126
PACSIN2	1757	2374	332	2392	689	4772	2657	3409	416	9744	1083	6884	520	3618	4549	2187	3322	1286	1424	946	2787	1305	5654	670	2152	1518	503	1683	842	6638	3538	5598	4947	7092	7240	7700	12261	4970	13408	6975	9308	6878	16597	8186
LOC101927393	103	126	3	152	25	178	146	164	11	253	41	358	21	166	161	108	111	65	95	73	93	52	290	19	73	63	21	58	34	229	98	217	202	345	279	308	541	197	394	430	356	186	740	390
LOC107985550	104	86	1	77	15	147	88	86	7	308	19	221	16	103	144	60	96	25	58	34	107	37	222	12	72	37	9	45	26	202	115	293	132	241	247	229	505	92	655	319	369	330	1070	298
TTLL1	8	57	6	109	17	47	73	52	3	6	102	24	27	197	150	160	115	64	54	58	79	43	86	21	40	40	11	60	40	374	218	279	420	378	243	305	454	777	22	792	341	32	144	565
RPS25P10	0	0	0	0	0	0	0	0	0	0	0	0	0	0	0	0	0	0	0	0	0	0	1	0	0	0	0	0	0	0	1	0	0	0	0	1	0	0	1	3	1	1	1	0
BIK	4	10	3	13	18	30	2	27	0	6	4	30	7	38	27	6	26	8	5	8	61	49	17	0	88	2	1	13	4	41	2	22	16	29	18	33	34	22	877	36	38	35	103	39
LOC105373051	0	0	0	0	1	0	0	0	0	0	0	0	0	0	0	1	0	0	4	0	0	0	0	0	1	1	0	0	0	0	0	0	0	0	0	0	0	0	0	0	0	0	1	0
LOC105373053	0	0	0	0	0	0	0	0	0	0	0	0	0	0	3	0	0	0	0	0	0	0	0	0	8	7	0	0	0	0	0	0	0	0	0	0	0	1	0	0	0	2	0	0
LINC01639	0	0	0	0	0	0	0	0	0	0	0	0	0	2	0	0	0	0	0	0	0	0	0	0	0	0	0	0	0	0	0	0	0	0	0	0	0	0	0	0	0	0	0	0
EFCAB6-AS1	7	1	0	4	0	0	0	4	0	0	4	0	0	1	1	1	1	3	0	0	2	0	2	0	15	4	0	1	1	3	1	8	3	4	3	9	4	2	0	2	2	6	3	8
EFCAB6	6	84	9	160	26	41	66	87	4	17	89	10	33	188	67	164	167	36	142	52	124	77	160	20	110	184	17	97	61	443	258	641	487	286	453	550	545	398	624	621	303	18	325	435
LOC101927474	2	1	1	4	1	4	1	8	0	1	2	0	1	3	2	4	3	1	5	2	3	2	5	2	0	5	0	1	1	11	5	27	6	24	16	21	15	26	5	16	10	0	10	22
YWHAQP2	6	111	10	116	17	151	241	158	7	12	18	45	48	46	56	141	77	61	112	66	386	315	256	24	354	23	16	69	20	348	462	417	351	376	385	287	344	374	26	280	300	8	144	291
HMGN2P9	0	8	1	10	3	2	7	5	0	0	1	0	1	3	0	1	3	1	6	2	3	0	5	1	1	0	0	0	1	25	14	17	10	15	13	10	19	6	0	23	4	0	11	14
LOC107985564	0	4	0	4	3	2	6	2	0	0	0	1	0	8	4	2	7	1	6	2	1	0	7	1	4	3	1	0	4	11	8	11	13	18	18	5	11	13	1	14	5	0	3	7
LOC105373058	1	3	1	10	0	6	3	10	0	0	2	3	3	20	10	12	6	6	15	1	2	4	5	2	8	9	1	2	4	14	5	11	10	19	16	23	18	26	0	33	11	1	9	18
PNPLA5	8	0	3	0	1	0	1	1	0	3	1	6	1	0	1	0	0	0	0	0	1	0	2	0	0	0	0	5	0	0	0	0	0	0	1	0	1	1	1	0	2	1	12	0
PNPLA3	2	70	6	66	55	52	66	62	4	8	11	1	19	595	74	65	20	38	39	5	120	108	64	11	85	3	4	20	30	84	71	80	141	310	155	100	170	183	0	229	159	215	40	492
SAMM50	22	549	35	1085	86	755	783	845	46	117	367	242	282	1762	1364	1089	884	646	584	261	1730	647	1216	162	1285	218	147	796	332	2889	2018	2768	3396	3111	3204	2500	3844	4442	46	4463	2696	42	827	4954
PARVB	40	668	108	1949	227	1316	1581	2132	78	305	595	605	566	1574	2756	1820	1525	1199	718	399	862	336	2057	403	384	508	254	979	493	3078	1561	2007	3370	4161	3835	3578	5480	5336	83	5781	4799	127	1587	4365
PARVG	153	864	61	1132	147	1160	1144	1540	107	1652	312	1535	278	1130	2130	1276	1683	697	562	281	581	206	1887	256	287	430	398	969	573	2456	1517	2715	2209	3707	2502	2505	4906	3606	1500	7908	4857	992	3333	2304
LOC107985570	0	7	0	6	1	1	6	6	0	6	0	2	0	5	17	5	11	3	6	0	2	0	4	0	1	0	0	7	0	8	5	13	8	11	14	13	10	13	0	16	7	1	4	26
SHISAL1	35	379	33	959	45	688	714	1395	49	41	454	55	160	260	404	213	160	171	677	347	376	60	2433	351	56	668	23	246	110	2217	1333	1704	1911	2476	3161	3003	2492	5196	85	3880	1219	9	111	1374
LOC101927499	0	7	0	13	2	8	21	13	0	1	2	0	0	7	8	2	3	3	4	7	3	1	33	6	2	3	1	1	2	26	13	23	34	26	46	60	14	31	0	38	9	4	2	19
LINC01656	0	0	2	3	0	0	0	2	0	1	3	0	0	6	1	1	1	0	5	0	0	0	0	0	0	0	0	2	1	2	0	0	2	0	1	0	2	0	2	0	1	0	0	12
MRPS18CP6	0	2	0	4	4	2	3	1	0	0	0	0	0	7	1	2	0	0	4	0	0	1	4	1	0	1	0	5	0	6	4	6	7	2	9	9	14	6	0	5	0	0	0	14
RTL6	36	576	38	1305	125	957	1183	1266	52	124	528	240	273	1381	1182	1168	650	539	450	419	740	349	1672	321	274	591	86	667	302	2315	1090	1636	2463	2685	2928	2811	3799	3462	25	3523	2530	138	557	3559
LOC105373059	1	0	0	0	0	0	0	2	0	0	0	0	1	0	0	0	0	0	0	0	0	0	0	0	0	0	0	0	3	1	0	0	3	0	0	0	0	1	0	2	2	7	0	0
KRT18P23	0	0	0	0	0	0	0	0	0	0	0	0	0	0	0	0	0	0	0	0	0	0	0	0	0	0	0	1	0	0	0	0	0	1	0	0	1	2	0	1	0	1	1	1
LINC00207	0	2	0	1	0	0	0	0	0	0	0	0	0	0	3	1	0	0	0	0	0	1	0	0	0	0	0	0	0	0	0	0	0	0	0	2	0	0	0	1	1	0	0	0
LINC00229	72	0	0	1	0	0	0	2	0	0	0	0	0	0	2	0	2	0	0	0	0	0	0	0	0	1	0	0	0	1	5	0	1	4	7	5	5	1	0	0	0	0	0	1
LOC105373060	0	0	0	1	0	0	0	0	0	0	0	0	0	0	0	0	1	0	0	0	0	0	0	0	0	0	0	0	0	0	0	0	0	1	0	0	0	0	0	0	0	0	0	0
PRR5-ARHGAP8	0	0	0	0	0	5	3	1	2	3	1	0	0	0	4	0	0	0	0	1	1	0	0	0	0	0	0	0	0	1	0	0	1	4	0	0	0	1	0	0	0	0	0	5
LOC105373062	0	6	0	6	7	14	0	5	1	1	5	1	1	19	10	7	5	2	8	5	41	31	13	3	11	5	0	4	1	12	0	7	7	25	7	9	27	8	0	8	7	8	13	44
PHF21B	1	30	0	7	3	37	2	13	0	2	2	0	3	299	9	19	1	2	14	3	6	2	19	1	4	35	2	212	5	37	8	9	6	81	19	46	100	25	0	26	12	6	2	138
RPL6P28	0	2	0	1	0	3	1	0	0	0	0	0	0	11	0	1	0	0	1	0	1	0	1	0	0	2	0	23	0	5	3	3	0	10	1	7	22	1	0	6	2	0	0	13
LOC105373063	4	17	2	4	2	29	6	4	2	3	1	2	3	130	3	14	2	1	4	2	4	0	7	3	16	10	1	103	0	106	36	12	13	110	31	81	125	31	7	33	34	16	37	134
LOC101927551	6	11	0	4	1	6	0	3	0	26	1	0	2	76	1	4	2	1	2	0	2	1	6	0	1	7	0	28	0	37	2	3	2	46	4	29	38	6	3	5	8	129	5	39
NUP50-DT	65	167	23	242	30	320	200	372	14	247	79	404	72	149	283	249	233	93	145	67	488	339	341	35	487	125	44	184	81	500	253	386	427	853	349	505	634	496	526	714	471	198	584	509
LOC112267891	7	35	5	72	9	49	43	75	5	49	6	47	7	31	82	37	63	26	23	20	65	36	87	9	73	20	6	28	15	127	98	171	98	175	133	189	175	96	102	184	146	49	117	100
LOC105373064	5	47	0	72	8	56	56	86	1	30	16	56	7	42	60	57	63	37	36	21	84	33	107	15	59	32	8	33	8	183	118	154	108	219	155	186	170	85	75	162	81	23	99	106
KIAA0930	190	1867	164	2033	379	2257	2335	3193	85	563	1864	763	569	3605	2975	3032	1652	1957	1330	941	4516	1925	3824	938	2720	2538	278	1136	1016	5485	1943	3987	4349	7741	6857	7981	6564	7295	852	10278	6331	157	1935	9936
RPS10P31	0	0	0	0	0	0	0	0	0	1	0	0	0	0	0	0	0	0	0	0	0	0	0	0	0	0	0	0	0	1	1	1	1	0	1	2	0	1	1	2	0	3	0	0
UPK3A	0	1	0	2	0	0	0	4	0	3	0	0	0	6	10	1	5	0	1	0	0	0	0	2	1	0	0	12	0	0	1	2	7	5	1	5	6	1	9	19	11	4	13	16
FAM118A	74	3427	142	2044	212	1968	1326	774	54	214	939	305	294	1697	1775	1356	2712	591	980	802	986	435	1934	237	572	1201	154	1877	633	2280	1451	2672	2912	8204	9770	3313	9178	4236	285	4282	2412	95	808	14576
SMC1B	38	55	15	128	16	45	72	72	4	16	23	9	16	69	89	41	58	21	79	56	33	13	74	8	30	54	10	21	16	168	131	164	218	236	224	187	223	230	15	182	154	228	74	382
RIBC2	10	29	4	55	0	46	58	30	8	8	17	14	5	25	65	56	56	59	14	12	23	25	66	37	24	13	6	18	22	112	76	105	102	144	85	69	154	148	4	189	134	107	15	46
LOC107985537	0	2	0	0	0	0	0	0	0	0	0	1	0	1	0	2	1	0	1	1	0	0	2	1	0	2	0	0	1	5	0	1	1	4	11	0	6	0	0	7	1	0	1	2
LOC105373066	0	1	2	1	0	2	0	1	0	0	2	0	1	8	3	3	1	7	1	0	5	0	1	0	0	5	0	0	0	9	1	5	2	3	9	5	6	6	0	9	8	0	0	4
FBLN1	105	6419	235	12752	111	4330	7864	6693	605	4261	19372	967	7114	25865	4543	16883	6643	8466	3148	5392	1905	618	10462	1945	377	6697	348	8559	2212	31717	17861	15545	23135	16032	39582	28208	40308	26793	116	62931	12182	76	673	66536
LINC01589	0	22	1	82	3	9	10	32	0	0	52	3	15	130	9	38	16	7	26	37	12	6	25	2	8	50	1	43	12	160	53	40	51	90	120	74	61	42	0	139	23	53	6	255
LOC105373069	0	1	1	5	2	4	1	7	0	0	12	1	0	55	3	4	0	0	7	4	3	0	3	0	0	16	0	17	4	9	5	2	4	12	47	14	7	9	0	26	1	0	1	57
LOC105373067	0	12	7	21	0	5	1	13	0	2	39	2	3	196	15	13	1	7	18	15	6	0	10	1	3	99	1	37	4	47	7	5	7	22	29	25	32	30	22	71	9	2	0	214
ATXN10	52	1359	62	2498	206	1450	2483	1875	71	185	881	603	601	1808	1351	2001	1140	967	1385	729	2177	1238	2597	396	1262	764	265	1246	569	6711	8091	8336	7664	7033	7497	6334	7426	7621	92	8650	5516	111	1806	8278
MIR4762	1	20	0	34	1	8	28	23	0	0	6	2	1	18	17	20	14	4	12	6	13	8	27	3	9	6	1	20	6	51	33	33	45	31	52	47	63	43	0	95	23	0	2	68
LOC105373071	0	2	0	5	3	1	3	3	1	0	0	0	0	8	2	4	4	2	3	3	1	2	7	0	4	2	0	5	3	8	4	3	2	4	10	15	13	11	5	14	2	4	2	38
LOC642648	21	143	10	353	40	209	239	312	24	28	110	71	46	677	241	216	265	115	440	204	1144	490	492	53	455	215	26	234	101	899	800	1051	605	887	653	961	774	619	16	1180	588	14	182	1578
MIRLET7A3	0	0	0	0	0	0	0	0	0	0	0	0	0	0	0	0	0	0	0	0	0	0	0	0	0	0	0	0	0	0	0	0	0	0	0	0	0	0	0	0	0	0	0	0
MIR4763	0	0	0	0	0	0	0	0	0	0	0	0	0	0	0	0	0	0	0	0	0	0	0	0	0	0	0	0	0	0	0	0	0	0	0	0	0	0	0	0	0	0	0	0
MIRLET7B	0	0	0	0	0	0	0	0	0	0	0	0	0	0	0	0	0	0	0	0	0	0	0	0	0	0	0	0	0	0	0	0	0	0	0	0	0	0	0	0	0	0	0	0
PPARA	53	854	78	1567	198	1561	1116	1506	106	200	489	405	331	1760	1152	1022	988	372	1016	508	1483	712	1633	222	664	683	123	776	332	2865	2548	3011	1936	3219	3437	2759	3347	2296	129	3445	2319	1135	1053	3343
PKDREJ	540	23	5	53	22	16	20	43	2	38	26	66	8	120	77	48	37	22	43	28	36	19	38	10	62	67	4	53	15	153	110	109	30	68	137	58	103	139	32	179	97	2	83	268
TTC38	35	583	73	817	94	663	607	647	31	162	321	573	154	1133	1042	841	595	390	464	184	793	318	805	184	390	324	118	489	256	1284	522	921	1896	1725	1774	1595	2141	2986	483	3234	1868	80	1198	2615
GTSE1-DT	0	0	0	0	0	0	0	0	0	0	0	0	0	0	0	0	0	0	0	0	0	0	0	0	0	0	0	0	0	0	0	0	0	0	0	0	0	0	0	0	0	0	0	0
LOC107985557	0	5	0	4	6	11	7	3	0	0	4	0	0	9	7	10	14	1	8	7	146	48	18	2	75	0	3	9	5	16	14	1	38	52	6	22	32	38	0	34	25	2	4	38
LOC105373075	0	2	0	3	1	0	0	0	0	0	1	1	0	8	13	2	0	3	1	0	3	2	4	0	1	0	0	0	0	1	1	1	4	7	4	4	5	5	1752	5	12	0	12	5
CERK	395	1567	331	3270	530	2851	2444	3964	275	4069	1115	6155	919	2340	4844	2230	3390	1492	1946	795	4037	1220	5283	579	1559	1112	656	1545	1022	4008	3292	4854	4828	7069	8040	5811	10308	7111	3465	9346	10198	2361	17010	5566
LOC105373077	18	80	20	116	14	100	132	197	16	411	22	327	24	94	358	65	239	44	99	35	117	34	273	7	66	39	21	35	33	128	130	189	137	202	306	224	398	179	64	337	401	76	823	284
LOC107985566	1	1	1	2	2	2	1	3	0	17	3	4	2	14	6	1	7	2	5	2	1	2	5	0	2	4	0	0	1	1	2	3	2	9	11	2	24	10	2	7	17	3	5	14
TBC1D22A	310	1032	194	1942	536	1454	1371	1808	178	4041	940	4036	360	3401	5113	2001	2347	1121	968	688	2068	1172	3018	253	1745	998	470	1221	701	3235	1783	3513	2988	5012	3843	3181	5753	5654	2180	8741	7762	907	8921	5617
LOC105369161	145	470	109	1311	247	646	738	943	68	917	329	2067	163	999	1619	826	1232	503	610	433	1189	657	1330	90	1066	361	124	482	302	2574	1833	3031	1824	2896	2586	1819	3456	1934	1302	4875	4519	912	8389	3343
LOC339685	0	29	1	1	3	0	1	11	1	3	2	0	1	3	6	19	7	3	1	3	4	2	5	0	6	5	0	1	0	85	33	29	14	7	20	28	7	0	9	0	15	0	2	4
LINC01644	0	0	0	0	3	2	0	2	0	0	3	0	1	0	6	0	0	0	0	0	3	1	1	0	3	0	0	0	0	3	0	1	2	0	1	5	6	0	0	6	18	0	2	1
LINC00898	0	0	0	0	0	0	0	2	0	1	0	0	1	0	0	0	0	0	0	0	16	5	0	0	20	6	0	3	0	0	0	0	0	0	0	0	0	0	10	0	0	965	3	2
LOC284930	0	4	1	0	6	1	0	0	0	0	0	0	0	0	0	0	33	0	0	0	221	91	1	0	146	1	1	1	0	63	0	3	3	71	0	52	0	0	2	0	83	2	111	0
LOC107985536	0	0	0	0	0	0	0	0	0	0	0	1	0	4	0	0	0	0	0	0	0	0	0	0	2	2	0	0	0	0	0	0	0	0	0	0	0	0	0	0	0	0	0	0
LOC107985581	0	0	0	0	0	0	0	0	0	1	0	0	1	0	0	0	0	0	0	0	0	0	0	0	0	0	0	0	0	0	0	0	0	0	0	0	0	0	1	0	0	0	0	0
MIR3201	0	0	0	0	0	0	0	0	0	0	0	0	0	0	0	0	0	0	0	0	0	0	0	0	0	0	0	0	0	0	0	0	0	0	0	0	0	0	0	0	0	0	0	0
LOC105373080	232	0	0	0	0	0	1	1	0	0	1	0	0	0	0	0	0	0	0	0	0	0	0	0	0	0	0	0	0	0	0	0	0	0	0	0	0	0	0	0	0	0	0	0
LOC105373081	1	0	0	0	0	0	0	2	0	0	0	0	0	0	0	0	0	0	0	0	0	0	0	0	0	0	0	0	0	0	0	0	0	0	0	0	0	0	0	0	0	0	0	0
TAFA5	18	58	13	14	3	162	19	256	1	20	56	20	40	38	74	84	110	50	53	14	87	11	295	53	14	34	8	5	18	350	170	103	81	58	159	296	12	225	2	159	81	4	2	126
LOC284933	1	15	1	4	0	11	11	26	1	0	2	0	0	0	11	14	5	1	17	4	13	3	45	6	1	1	0	1	4	59	11	24	8	11	14	52	0	20	0	43	9	0	2	19
LOC105373083	1	9	1	4	1	5	5	35	0	0	2	2	1	7	5	7	6	6	11	0	5	2	36	4	1	1	0	0	4	34	13	32	13	16	13	66	3	29	2	32	6	0	0	17
MIR4535	0	0	0	0	0	0	0	0	0	0	0	0	0	0	0	0	0	0	0	0	0	0	0	0	0	0	0	0	0	0	0	0	0	0	0	1	0	0	0	0	0	0	0	0
LOC105373086	0	1	0	0	0	4	0	0	0	1	1	1	0	0	0	0	0	0	0	0	0	0	0	0	0	2	0	0	0	1	0	1	0	0	1	2	0	0	5	0	0	0	2	2
RPL35P8	0	0	0	0	0	0	0	0	0	0	0	0	0	0	0	0	0	0	0	0	1	0	1	0	0	0	0	0	0	0	0	0	0	0	4	1	4	1	0	0	0	3	0	0
LOC105373087	3	3	0	12	2	1	20	23	0	8	3	10	3	94	39	55	24	19	11	4	25	0	36	1	17	6	2	62	23	53	17	35	42	61	26	49	44	34	111	16	10	7	20	222
LOC105373089	5	2	0	19	3	2	24	12	1	46	12	23	2	120	69	60	50	14	15	8	22	4	27	1	13	10	2	77	34	61	35	48	43	65	37	43	40	27	9	16	12	9	18	280
MIR3667	0	0	0	0	0	0	0	0	0	0	0	0	0	1	1	0	0	0	0	0	1	0	0	0	0	0	0	0	0	4	1	10	0	3	5	1	2	0	1	1	0	5	0	13
RPL5P35	0	2	0	1	1	1	1	0	0	0	0	1	1	0	10	0	0	0	3	0	1	0	1	0	6	1	0	0	0	4	1	5	1	2	3	1	1	2	0	2	2	33	2	12
LOC105377205	7	10	0	13	5	15	5	8	1	4	2	12	4	29	22	16	13	6	10	6	6	1	23	1	10	9	5	13	10	8	16	20	11	25	17	9	19	26	109	29	18	61	28	32
ZBED4	106	714	90	1233	199	1094	1343	1277	46	177	373	520	261	1203	1520	992	862	509	588	408	1451	783	1783	308	1125	486	183	611	348	2283	1640	2612	2104	3257	3049	2934	3735	2767	906	4109	2579	209	1820	2822
ALG12	54	479	45	719	148	521	683	627	27	198	442	376	170	1338	1147	701	514	406	319	264	523	291	981	147	483	420	104	349	253	1480	504	1087	1242	2016	1934	1586	2304	2856	127	3060	1724	27	921	2954
CRELD2	64	266	41	545	88	345	396	405	33	293	496	314	169	973	1789	834	769	616	129	125	665	322	812	302	381	663	122	341	289	1743	944	1337	1743	1970	1905	1584	2393	3647	140	3213	2274	49	769	1749
TTLL8	9	8	1	1	8	1	1	13	3	3	4	37	3	1	16	1	8	0	0	0	12	2	14	0	126	48	2	7	0	32	5	8	1	27	9	1	14	8	298	5	51	37	166	6
MLC1	7	9	6	7	1	5	4	13	4	21	9	12	13	19	9	14	26	3	10	12	11	1	30	1	13	5	7	25	2	8	15	15	24	5	27	7	16	28	35	35	27	23	39	21
MOV10L1	9	74	5	125	8	17	55	97	1	15	19	12	17	7	89	54	135	17	20	8	109	25	60	2	21	9	19	3	72	186	84	245	528	362	196	255	639	490	13	235	218	67	95	103
MAPK12	12	454	38	875	52	462	606	695	13	22	437	72	130	1464	1180	450	224	484	223	181	397	221	710	233	155	143	161	1132	578	663	166	449	1454	1572	1134	1503	1334	2895	0	2648	1382	0	99	2294
MAPK11	17	449	62	1153	54	695	996	924	35	59	532	124	226	1551	2009	1100	429	690	622	378	729	491	808	268	405	304	263	563	828	965	216	623	2106	2085	2039	1741	2474	4554	16	3630	2306	3	415	1976
DENND6B	6	100	44	272	84	82	153	166	4	33	177	29	33	634	317	239	105	151	103	90	163	162	259	80	78	142	46	257	213	268	73	204	411	661	384	431	786	1012	4	910	505	6	149	1048
NCAPH2	275	904	173	1296	331	1197	1795	1699	82	865	689	893	209	1740	2529	1260	1321	987	744	454	2140	1294	2047	549	1707	692	295	1180	630	1566	583	1344	2167	3204	2430	2258	3389	4229	2867	4077	3903	801	4901	4303
LOC102724608	5	12	2	4	9	41	13	31	18	80	1	25	32	11	49	6	84	6	15	2	20	7	43	2	6	3	1	10	0	11	17	17	27	40	18	6	46	10	9	30	63	41	145	6
LOC105373098	0	18	1	19	5	70	20	55	8	85	1	69	46	8	65	8	138	11	29	3	71	23	67	0	36	10	4	10	4	15	53	95	26	92	33	29	113	21	15	103	145	76	279	28
SYCE3	0	3	0	0	0	4	1	2	4	0	1	5	2	1	5	0	8	0	1	1	17	13	6	0	20	0	2	2	0	6	3	0	6	13	0	4	8	1	10	0	6	0	13	0
LOC107985568	10	11	0	10	6	51	6	13	5	63	6	20	26	75	10	18	98	11	10	0	257	76	16	2	87	3	0	26	4	5	6	5	6	25	9	13	38	3	42	6	34	53	64	19
CHKB-CPT1B	1	0	0	1	1	5	1	1	0	8	0	0	0	5	13	0	4	0	0	0	2	1	4	0	8	0	0	0	0	0	1	1	0	0	0	0	1	0	0	13	0	0	7	2
ARSA	88	523	68	550	140	490	447	768	33	1003	481	359	217	1705	785	772	813	714	341	205	621	645	957	328	659	617	145	659	508	1177	536	778	1691	2571	1628	1990	3163	3552	579	4834	2657	550	1239	2989
RPL23AP82	15	115	9	182	18	205	176	206	12	18	96	65	36	224	256	147	132	98	124	62	192	41	244	36	134	40	27	65	57	384	475	394	825	621	674	464	701	839	8	680	376	11	174	466
LOC102724547	0	7	0	0	0	4	1	2	0	3	1	0	0	7	5	2	2	1	4	1	6	5	1	0	5	2	1	2	0	16	3	6	19	17	13	13	15	12	0	14	11	0	3	18
LOC107987388	0	6	0	8	1	0	7	5	0	1	3	1	1	14	5	4	6	10	6	4	10	6	8	0	12	13	1	8	4	20	6	7	24	38	22	21	35	42	1	25	16	0	7	51
LOC102724151	0	2	0	3	0	2	4	4	0	0	2	0	0	4	5	4	5	4	7	1	4	0	3	0	2	2	2	1	4	10	2	4	15	8	4	5	16	28	0	9	11	0	1	20
LOC102724563	2	37	1	48	5	45	71	67	2	10	3	12	11	17	29	30	21	13	27	14	39	22	60	2	31	11	9	19	13	140	153	173	128	156	195	139	179	96	9	100	93	2	67	123
LOC102724197	1	2	0	1	4	9	4	1	3	11	3	59	2	6	25	4	12	3	4	4	25	6	16	2	24	2	2	3	3	3	6	11	2	26	10	12	30	10	44	16	55	15	93	25
LOC105379548	0	0	1	1	0	1	5	0	0	2	2	0	0	6	2	1	3	4	3	1	1	0	1	0	0	2	0	1	0	7	7	10	16	14	7	2	9	28	0	11	11	2	1	16
LOC107987389	2	0	0	1	0	1	0	0	0	3	0	0	0	0	0	0	1	0	0	0	0	0	0	0	0	0	0	0	0	0	0	0	0	0	0	0	0	0	0	0	0	0	0	0
LOC107987390	0	0	0	0	0	0	0	0	0	0	0	0	0	0	0	0	0	0	0	0	0	0	0	0	1	1	0	0	0	0	0	0	0	2	0	0	2	0	0	0	0	0	0	1
LOC102724526	2	0	2	0	0	0	0	1	0	1	0	0	0	0	0	0	0	0	0	0	0	0	0	0	0	0	0	0	0	0	0	0	0	0	0	0	0	0	0	0	0	0	0	0
LOC107987391	7	16	7	24	2	49	14	8	0	7	5	2	0	11	15	7	8	9	8	4	12	10	20	2	21	18	2	9	25	58	36	67	56	14	131	2	74	50	5	98	30	46	8	29
LOC107987392	0	15	6	33	14	13	22	17	2	12	20	4	11	83	32	48	34	18	51	16	10	5	16	3	16	10	12	30	15	43	20	58	62	22	47	52	90	85	4	192	51	3	34	133
RNA18SN4	0	0	0	0	0	0	0	0	0	0	0	0	0	0	0	0	0	0	0	0	0	0	0	0	0	0	0	0	0	0	0	0	0	0	0	0	0	0	0	0	0	0	0	0
RNA5-8SN4	0	0	0	0	0	0	0	0	0	0	0	0	0	0	0	0	0	0	0	0	0	0	0	0	0	0	0	0	0	0	0	0	0	0	0	0	0	0	0	0	0	0	0	0
RNA28SN4	0	0	0	0	0	0	0	0	0	0	0	0	0	0	0	0	0	0	0	0	0	0	0	0	0	0	0	0	0	0	0	0	0	0	0	0	0	0	0	0	0	0	0	0
LOC102724621	0	3	3	4	0	6	6	45	0	13	4	20	4	74	5	7	3	1	14	6	2	2	15	2	2	9	2	20	2	38	32	21	14	7	22	35	8	18	2	49	15	21	26	92
LOC102724823	1	3	0	3	1	2	1	10	0	7	4	44	1	8	16	1	6	4	2	1	4	3	13	1	8	3	1	3	2	5	3	6	3	9	10	7	15	6	30	10	30	10	61	14
LOC102724865	1	29	3	32	4	44	43	43	2	3	6	14	8	12	26	29	12	9	16	12	40	21	51	6	28	9	3	23	10	121	109	147	106	139	142	112	149	100	8	79	66	3	51	99
LOC102724728	0	19	1	7	1	0	2	4	1	4	5	1	1	6	11	3	0	10	8	5	8	2	4	3	1	1	1	1	0	12	1	1	15	19	11	6	10	42	0	33	25	1	1	23
LOC107984149	3	4	1	0	0	1	0	3	0	0	1	1	0	4	0	1	0	3	0	1	0	1	5	0	4	1	0	0	1	2	3	1	2	3	3	4	8	9	0	6	2	0	2	9
LOC102724751	0	8	0	10	0	3	5	7	0	2	5	3	4	17	7	14	6	2	3	1	13	2	9	2	4	6	0	3	3	12	2	12	17	20	18	14	14	33	0	8	8	1	3	23
LOC102724886	2	3	0	2	0	1	4	1	0	0	1	0	3	7	10	9	3	1	3	2	4	3	1	2	7	4	0	5	0	16	0	4	18	20	10	12	17	26	1	21	13	1	5	23
LOC105379550	0	0	0	0	0	0	0	0	0	1	0	1	0	0	2	0	1	0	0	0	0	0	0	0	0	0	0	1	0	0	0	0	0	0	0	0	0	0	4	0	0	0	0	3
LOC107987394	0	0	0	0	0	0	0	0	0	0	0	0	0	1	1	0	0	0	0	0	0	0	0	0	0	0	0	0	0	0	0	0	0	1	0	0	0	0	1	0	1	0	0	0
LOC105379551	0	1	0	0	0	1	0	1	0	0	0	1	0	0	0	0	0	0	0	0	0	0	1	0	0	0	0	0	0	1	2	2	0	0	0	0	5	0	0	0	3	0	0	1
FABP5P13	0	0	0	0	0	0	0	1	0	0	0	0	0	0	0	1	0	0	0	0	0	0	0	0	0	0	0	0	0	0	0	0	0	0	0	0	0	0	0	0	0	0	0	0
SHOX	2	6	0	0	0	0	2	6	3	40	61	8	28	39	15	2	2	0	6	0	0	1	3	3	19	1	3	6	0	15	19	8	29	209	14	15	28	21	13	46	69	21	17	494
LOC652608	3	0	0	1	2	3	2	4	0	1	0	3	0	0	6	2	7	1	0	0	1	0	4	0	2	0	0	0	0	1	3	4	2	5	2	2	1	2	2	1	3	39	13	0
CRLF2	22	77	77	66	351	697	118	393	80	30	5	54	6	14	200	17	663	15	9	3	15	7	982	54	83	2	29	7	30	325	412	1261	140	887	368	223	782	52	43	112	803	20	1563	31
LOC107985697	0	22	4	11	55	45	21	52	14	14	8	23	6	3	48	2	74	5	3	0	9	2	124	10	25	1	8	16	3	18	27	48	15	52	19	20	65	15	303	23	74	56	190	5
CSF2RA	656	2055	305	1386	723	2291	1296	3382	336	2483	141	5205	436	423	2297	586	3479	407	457	193	602	213	6195	244	544	157	371	699	242	3753	4853	9510	2097	5534	2013	2262	7123	1002	7708	3184	4945	3793	10520	770
LOC112268304	87	125	20	76	68	134	82	143	21	301	11	666	32	34	168	43	248	46	16	18	24	15	440	15	24	13	17	22	15	85	89	240	47	171	38	63	227	18	813	307	319	126	500	53
MIR3690	9	7	4	3	2	5	6	7	2	38	1	38	1	6	9	2	26	13	0	2	1	3	24	3	0	0	0	0	4	7	10	37	6	28	7	12	49	6	137	39	42	14	53	16
LOC101928032	96	49	29	58	58	97	98	153	11	18	15	246	12	66	114	34	91	16	35	20	30	8	127	8	52	2	5	34	28	55	72	131	49	230	248	66	99	87	1566	104	183	245	490	170
ASMTL	1137	1072	299	1453	367	1341	1144	1210	78	807	700	1746	238	1996	2041	1124	902	771	697	527	926	388	1523	241	700	514	213	782	431	1170	640	727	1303	2402	2109	1364	2915	2901	3322	2571	2490	881	4184	3002
P2RY8	18	114	15	197	28	166	138	114	13	196	75	416	72	313	466	203	378	73	150	72	61	39	361	35	207	41	66	192	86	142	161	485	175	292	360	280	505	401	424	944	746	107	690	227
AKAP17A	1521	1157	856	1480	727	1617	1227	1960	207	2570	761	4628	413	2634	4374	1468	1760	1131	785	419	1433	1045	2211	623	1285	944	556	1450	959	1610	1032	1345	1660	2801	2638	1925	2769	2967	4677	3413	4073	1165	6253	2981
ASMT	4	6	3	19	3	7	3	21	1	5	0	39	7	6	22	1	5	1	0	2	14	0	14	0	17	5	1	17	3	26	10	5	4	19	20	12	47	17	29	15	25	13	64	20
LOC107985637	2	1	0	6	6	4	2	1	0	0	2	9	1	6	14	1	10	1	1	1	3	2	7	1	5	0	1	15	6	4	1	13	2	3	12	6	19	9	12	13	21	4	9	5
LOC105373105	6	5	3	11	7	16	3	3	0	14	12	15	4	13	39	14	23	3	4	3	10	4	36	5	11	1	12	22	11	36	23	43	1	18	69	31	54	20	28	74	94	6	62	20
LOC105379414	0	1	4	0	0	1	3	1	0	2	2	8	1	5	6	5	5	0	3	0	1	1	4	0	3	0	2	7	6	13	5	17	1	15	17	20	10	7	10	31	33	2	12	11
LOC105379413	0	1	1	3	0	10	10	3	2	3	4	3	1	7	16	4	7	2	5	2	2	1	17	0	5	0	3	10	5	25	8	35	9	26	29	29	7	9	21	41	26	3	15	12
DHRSX	112	411	20	630	59	676	455	733	68	1077	172	915	191	533	724	467	669	267	376	165	405	193	733	88	164	169	67	224	134	1184	977	1230	1193	1487	2096	1560	1906	2117	772	2577	1845	383	1589	1311
MIR6089	0	0	0	0	0	0	0	0	0	0	0	0	0	0	0	0	0	0	0	0	0	0	0	0	0	0	0	0	0	0	0	0	0	0	0	0	0	0	0	0	0	0	0	0
LINC00102	5	23	4	44	7	30	47	41	5	26	9	156	8	46	62	28	76	14	25	14	86	33	48	5	42	12	3	79	16	77	42	104	160	143	230	140	161	141	138	208	207	57	296	221
CD99	245	3141	261	9089	579	6436	5301	6636	299	1989	6910	1581	1722	19619	11441	7014	8295	4521	2299	2440	2612	1529	10058	2209	1605	2519	630	4530	2443	20159	14247	15847	21324	18359	31057	22631	14889	33435	290	34206	16674	163	2893	26500
XG	136	268	13	252	17	205	260	225	18	14	347	36	60	1393	194	116	143	74	293	264	952	447	396	53	562	142	14	355	67	1599	1294	710	746	684	652	946	1080	622	179	789	539	9	164	2856
GYG2	1	104	4	198	10	100	157	80	3	24	104	12	149	1979	95	711	38	168	247	19	97	17	310	17	65	26	11	207	65	528	163	576	279	192	584	369	368	361	24	399	129	4	14	1239
ARSD	40	200	6	584	42	232	412	427	15	87	304	128	167	1145	582	711	405	256	344	176	1433	337	623	79	452	438	90	320	223	1354	627	949	1090	862	901	1223	1341	1988	56	2488	1164	15	451	1538
ARSD-AS1	0	0	0	0	0	0	0	0	0	0	0	0	0	0	0	0	0	0	0	0	0	0	0	0	0	0	0	0	0	0	0	0	0	0	0	0	0	0	0	0	0	0	0	0
ARSE	0	12	6	17	0	1	26	5	1	7	14	4	5	24	3	12	11	6	13	3	37	1	40	0	10	4	2	0	3	29	19	69	86	29	100	46	65	524	2	84	36	11	5	28
ARSH	0	0	10	9	0	0	0	1	0	0	0	0	0	0	1	0	1	0	2	0	3	0	0	0	1	0	0	5	0	7	6	0	8	0	6	1	0	9	6	0	0	0	0	0
ARSF	0	0	6	0	0	0	1	1	0	228	0	2	0	1	0	0	0	0	0	1	0	1	0	0	1	0	0	0	0	6	1	0	4	0	0	0	2	5	6	1	0	0	1	1
LINC01546	0	1	2	2	0	2	0	2	0	0	0	0	0	2	0	0	0	0	7	1	4	0	2	0	0	0	0	0	1	4	5	1	1	3	2	1	15	11	0	8	8	1	0	2
MXRA5	123	6665	101	31099	659	4665	20624	18522	286	251	4606	1349	1018	5063	8723	7029	5403	4961	3989	3048	2948	511	27963	3077	457	1651	800	1807	1963	25039	76054	90961	27650	9492	51131	27426	11571	50408	212	98817	22839	113	505	49561
ASS1P4	0	0	0	0	0	0	0	0	0	0	0	0	1	2	0	0	0	0	0	0	0	0	0	0	0	1	0	0	0	1	1	0	1	0	1	2	0	1	0	0	1	50	0	1
PRKX	52	435	38	550	91	485	653	669	14	47	245	156	178	665	684	737	563	267	568	270	1478	407	682	120	1075	233	89	428	211	1634	1150	1586	1173	1430	1414	1650	1472	1264	97	2157	1650	19	410	1458
LOC389906	1	100	3	216	20	87	197	135	7	17	46	39	25	166	187	140	125	92	47	48	227	129	249	49	219	39	34	47	74	411	384	334	360	403	466	389	559	441	56	539	338	39	133	565
FAM239A	7	194	3	523	17	17	325	31	7	18	11	56	17	166	183	165	163	127	12	82	362	192	166	46	297	18	54	58	51	1228	1053	247	72	504	320	533	291	104	279	627	61	131	176	960
FAM239B	10	212	4	393	13	15	191	17	5	14	12	65	14	91	137	121	98	68	11	87	805	156	287	29	530	23	55	82	83	1110	954	365	57	885	563	355	420	72	164	424	54	94	238	679
TRI-GAT1-3	0	2	0	7	0	4	3	0	0	0	0	0	0	0	0	0	2	0	0	0	1	0	5	0	0	0	1	2	0	9	2	0	1	0	0	5	0	0	0	1	2	0	0	3
FAM239C	0	50	0	136	5	1	75	1	3	3	0	17	0	11	33	38	29	16	1	31	179	31	98	14	126	2	23	12	30	388	385	113	5	255	149	104	90	6	40	119	6	34	62	312
RPL24P9	0	0	0	0	0	0	0	0	0	0	0	1	0	0	0	0	0	0	0	0	0	0	4	0	0	0	1	0	0	1	0	0	0	0	0	0	1	0	0	0	0	0	0	0
LOC101928201	1	0	59	0	0	0	0	0	0	0	0	0	1	0	0	1	0	0	0	0	0	0	0	0	10	1	0	0	0	0	0	0	0	0	0	1	0	0	96	0	0	621	0	0
LOC347381	0	0	0	0	0	0	0	0	0	0	0	0	0	0	0	0	0	0	0	0	0	0	0	0	0	0	0	0	0	1	0	0	0	0	0	0	0	0	4	0	0	1	0	0
LOC100287928	0	0	0	0	0	0	0	0	0	0	0	0	0	0	0	0	0	0	0	0	0	0	0	0	0	0	0	0	0	0	0	0	0	0	0	0	0	0	0	0	0	0	0	0
LOC101928228	0	6	2	23	0	6	32	12	0	7	10	10	8	42	10	44	12	10	46	8	5	6	40	2	2	24	0	13	11	34	32	53	77	29	85	63	39	30	6	69	36	0	11	135
NLGN4X	17	280	11	714	6	22	572	173	3	57	556	34	50	178	208	280	80	132	65	42	218	175	227	19	62	26	12	117	66	943	1180	226	948	187	360	399	246	2643	16	4894	620	12	33	1166
LOC105373156	1	5	1	9	0	0	4	6	21	7	3	0	0	5	4	4	18	6	2	0	5	3	2	2	9	0	2	5	3	18	16	9	14	14	20	22	28	36	9	24	18	13	20	21
MIR4770	0	0	0	0	0	0	0	1	0	0	0	0	0	0	0	0	0	0	0	0	0	0	0	0	0	0	0	0	0	0	0	0	0	0	0	0	0	0	0	0	0	0	0	0
VCX3A	0	0	0	2	0	0	0	0	0	2	0	0	0	0	6	2	0	0	0	0	0	0	0	0	0	2	0	0	2	0	0	0	0	0	0	0	0	1	2	2	0	0	1	2
PUDP	5	143	40	254	20	202	284	323	4	26	80	65	54	235	196	228	207	107	115	70	537	171	385	45	546	79	49	191	59	921	681	669	547	661	641	492	969	483	27	629	577	3	160	559
LOC107987331	0	1	1	8	0	2	8	4	0	2	2	2	0	4	6	5	4	2	4	1	10	1	3	0	15	2	0	17	2	24	18	12	23	16	13	10	31	15	5	14	26	0	8	22
MIR4767	0	1	0	2	0	0	0	1	0	0	0	0	0	0	0	0	2	0	0	0	1	0	2	0	2	0	0	0	0	0	0	0	0	0	0	0	0	0	0	0	0	0	0	0
VCX	0	2	0	5	1	0	0	0	0	0	3	0	1	5	0	3	0	0	0	0	0	1	0	0	0	3	2	0	0	0	0	0	3	0	0	1	1	4	1	13	0	0	0	2
PNPLA4	3	68	7	134	9	78	132	157	4	30	69	41	57	261	172	159	105	93	75	65	550	180	165	15	437	49	24	145	35	627	463	427	648	437	507	361	623	696	14	509	356	10	228	524
LOC107985675	79	43	29	39	6	20	24	27	0	13	8	6	23	59	35	39	38	8	47	24	112	51	31	3	144	24	4	37	8	114	62	114	150	113	145	110	136	179	11	233	172	78	160	218
MIR651	0	1	0	1	0	0	1	0	0	0	0	0	1	0	0	0	0	0	2	0	1	2	2	0	3	0	0	0	0	1	0	0	3	1	3	4	1	0	0	4	1	0	1	2
VCX2	0	0	1	1	0	0	0	0	0	0	0	0	0	1	0	1	0	0	2	1	1	0	2	0	2	0	0	0	2	0	0	0	2	0	2	0	2	3	0	2	1	0	1	2
LOC107985676	0	3	0	2	0	1	0	2	0	0	0	0	0	3	2	1	3	0	6	0	6	2	0	0	12	0	1	0	0	8	7	5	3	3	3	8	8	3	0	13	10	0	2	7
VCX3B	0	0	0	4	0	0	0	0	0	0	0	1	0	6	4	1	2	1	1	0	1	0	2	0	0	2	1	0	0	1	0	3	0	1	0	0	3	4	1	7	1	0	6	2
LOC107985716	0	0	16	4	0	0	0	0	12	0	1	0	0	1	1	1	8	0	2	0	0	0	0	0	1	0	0	0	0	0	0	1	22	1	2	4	0	3	150	19	0	10	2	24
LOC107985715	0	0	0	0	0	0	0	1	0	0	2	0	0	1	1	0	0	0	0	0	0	1	0	0	2	0	0	7	1	6	0	2	15	0	2	0	0	7	0	12	0	0	5	18
ANOS1	63	433	16	584	11	232	225	66	4	26	175	59	39	892	200	109	107	54	159	73	260	227	31	5	208	20	15	261	16	436	308	122	1390	289	172	401	16	1551	19	1594	511	11	151	3247
FAM9A	1	0	0	0	1	0	0	1	0	0	0	0	0	1	0	0	1	0	0	0	0	0	2	0	0	0	0	0	0	0	0	0	0	0	0	0	0	0	33	2	0	1	0	0
LOC105373125	9	0	0	0	0	0	0	0	0	2	0	0	0	1	1	1	0	0	0	0	0	0	1	0	0	0	0	0	0	1	0	2	9	5	0	0	0	0	1	0	1	25	4	0
LOC442443	0	0	1	0	0	0	0	0	0	1	0	0	0	0	0	0	0	0	0	0	0	0	0	0	0	0	0	0	0	0	0	0	0	1	45	0	0	0	4	3	0	1	0	0
TBL1X	288	1222	242	1736	212	1702	1577	1876	114	2177	565	2735	422	1887	2125	1541	1490	657	867	501	1774	1101	3461	292	1238	1285	280	830	448	4505	2616	4092	2719	3704	2706	3244	6373	3320	5120	5400	3813	2155	7334	4083
GPR143	3	11	3	13	1	40	20	26	3	13	1	16	8	7	48	18	29	3	10	7	96	49	37	3	76	7	2	8	8	103	35	63	47	67	135	80	113	100	47	111	70	20	78	49
LOC105373126	0	1	0	0	1	2	0	1	0	42	0	3	0	0	2	0	0	0	1	0	1	1	0	0	5	0	2	3	1	0	1	2	0	2	0	1	2	0	3	3	1	1	4	3
SHROOM2	21	106	90	332	11	237	183	173	9	37	93	33	82	295	278	170	139	82	107	57	559	402	276	23	447	31	29	44	105	664	299	456	565	945	687	627	1239	1316	202	1082	668	28	158	454
LOC107985658	1	25	4	41	1	30	36	48	2	3	7	12	3	52	51	15	34	10	18	17	76	63	17	4	64	5	4	11	17	78	29	48	106	83	81	140	112	146	1	110	59	1	30	64
CLCN4	24	182	3	123	16	127	154	103	9	92	236	42	60	1455	172	241	59	70	273	150	97	4	112	15	60	65	20	709	42	267	138	223	427	285	132	412	292	702	154	1444	395	64	238	1982
HCCS	35	397	35	482	47	695	552	679	37	108	123	194	133	354	544	358	484	177	244	128	1054	767	776	90	1013	154	62	201	109	1173	1203	1330	1098	1454	1370	1016	1255	1184	95	1231	888	116	525	1076
ARHGAP6	6	275	13	669	32	431	340	185	10	49	523	109	143	2072	562	892	306	281	566	681	145	75	417	78	42	587	45	773	158	1204	604	1187	1420	1822	1470	1649	2210	1504	106	1542	1501	24	361	3655
LOC107985627	10	28	1544	126	6	68	90	53	5	4	46	13	18	140	42	126	30	19	216	92	17	11	106	9	3	72	13	109	32	273	211	437	337	392	339	266	524	233	5	301	274	227	100	688
AMELX	9	107	5	150	9	177	157	78	3	3	43	24	67	195	71	132	121	26	265	141	60	14	189	15	14	180	16	192	42	320	324	588	343	582	516	393	797	241	456	331	299	26	134	698
MIR548AX	0	12	0	9	3	9	7	2	0	0	6	3	0	12	6	10	7	2	5	11	2	0	4	1	0	6	1	0	4	12	13	30	18	38	25	21	34	21	0	18	24	0	14	38
LOC100422628	3	38	2	49	4	72	50	28	5	1	20	8	11	77	35	68	43	16	77	49	9	8	69	3	8	71	1	42	14	199	164	318	195	254	269	217	427	151	0	214	140	352	82	366
LOC105373131	0	0	0	0	0	0	0	0	0	3	0	1	0	0	0	0	0	0	0	0	0	0	0	0	4	1	0	1	0	0	0	0	0	0	0	0	0	0	0	0	0	8	1	1
LOC107985685	0	0	0	0	0	0	0	1	0	0	0	0	0	0	0	1	0	0	0	0	0	0	0	0	0	0	0	0	0	0	0	3	0	0	0	0	0	0	1241	0	0	1	0	4
FRMPD4	3	3	3	50	0	5	8	5	1	2	15	1	6	74	5	3	6	1	38	9	3	0	18	0	15	8	0	15	1	15	34	21	48	51	9	37	43	138	10	87	9	254	3	184
PRPS2	61	607	60	955	131	934	854	767	42	190	301	253	198	457	802	647	677	366	437	178	1403	647	1822	139	1292	181	121	308	227	3106	4139	9672	2806	3261	4250	2492	4147	1935	131	2756	2195	91	699	1379
TLR8-AS1	2	9	2	21	5	10	14	23	1	13	2	11	14	3	16	3	6	1	4	2	3	3	17	2	5	4	0	1	2	49	58	47	2	13	51	27	29	4	11	26	4	29	10	21
TLR8	85	615	36	610	119	1008	303	560	67	769	132	636	370	177	444	226	1027	132	283	73	257	42	962	44	111	129	60	286	60	1169	2469	8887	1445	2149	729	1210	5208	829	416	1576	1089	1300	1268	283
TMSB4X	2455	7078	1422	14138	1727	15767	11512	11341	1178	9716	7208	13347	4278	9007	13291	11632	9744	6739	5144	2751	13494	7271	22238	2241	10408	2501	1769	6863	2878	35504	56062	54573	42649	45314	35677	22680	32831	29621	8837	23535	26796	14512	38537	15623
FAM9C	25	1	3	3	0	0	2	1	0	1	1	30	2	4	1	4	2	1	1	10	3	0	6	0	41	68	4	0	0	3	6	31	8	10	8	29	17	11	75	5	20	40	44	50
LOC105373134	3	0	8	1	0	2	0	3	1	10	2	23	3	6	8	3	8	3	3	3	4	1	6	1	1	0	1	1	1	14	14	16	8	2	11	5	13	4	97	12	45	26	77	29
LINC02154	2	3	18	23	11	27	7	21	8	51	0	103	11	0	56	4	53	7	2	5	13	2	56	4	20	0	7	2	3	18	37	104	50	179	71	6	113	2	56	2	171	13	425	6
LOC107985701	1	4	6	4	5	15	4	12	9	14	0	54	7	0	12	1	13	6	0	0	15	0	12	0	10	2	3	0	1	4	23	25	20	41	53	7	36	1	22	6	76	6	256	4
ATXN3L	1	0	0	2	0	0	4	3	0	1	0	0	0	0	1	0	2	1	1	1	0	1	10	2	0	0	0	0	1	2	10	32	10	5	10	6	6	5	10	3	2	1	4	4
EGFL6	3	342	0	1984	42	174	620	1614	16	280	368	26	28	21	448	281	37	200	13	9	405	191	1682	98	51	17	60	131	388	785	3214	6656	1704	499	5050	3269	3275	1663	87	4632	1627	20	87	379
RPL30P15	0	0	1	0	0	0	0	1	0	1	1	0	0	0	0	1	0	0	0	0	0	0	3	1	0	0	0	0	1	0	1	11	2	1	6	4	8	6	6	2	2	1	3	1
MIR6086	0	0	0	1	0	0	0	0	0	1	0	0	0	0	0	0	0	0	0	0	0	0	2	0	0	0	0	0	0	0	0	1	0	0	1	1	0	5	1	2	3	0	0	0
RN7SKP20	0	0	0	4	0	1	2	0	0	0	0	0	0	0	1	1	0	1	0	0	1	3	3	0	0	0	0	0	4	1	1	7	7	2	2	4	7	2	0	8	3	2	5	2
LOC107985657	0	8	5	12	0	4	13	7	1	10	0	8	0	10	5	6	15	1	2	3	4	0	21	1	9	1	0	6	1	24	36	34	15	35	35	21	39	23	17	29	22	96	24	34
LOC107985656	13	28	194	25	8	17	23	17	10	34	17	44	33	105	44	26	19	22	25	21	15	5	23	15	15	10	10	54	13	108	59	42	40	49	86	126	135	162	46	120	76	49	141	97
UBE2E4P	9	204	24	371	20	343	527	470	12	47	111	91	109	257	244	325	165	131	196	151	311	294	438	79	311	89	48	167	92	745	854	997	762	805	765	670	696	1023	48	1100	648	12	267	835
GLRA2	0	1	0	0	0	1	2	1	0	4	1	0	0	0	0	0	1	0	0	1	1	0	2	0	28	48	1	0	2	8	5	2	0	3	2	2	0	2	59	3	5	15	3	2
LOC107985686	327	2	10	1	0	4	1	2	0	19	0	4	4	4	1	2	7	0	5	2	1	2	2	0	12	6	0	2	0	10	7	3	2	10	5	6	1	4	595	0	17	15	4	6
NPM1P9	0	0	0	0	0	0	0	0	0	0	0	0	0	0	0	0	0	0	0	0	0	0	0	0	0	0	0	0	0	0	0	0	0	0	0	0	0	1	0	0	0	0	0	0
LOC102724092	1	1	0	15	0	2	3	4	0	0	0	4	2	15	1	12	4	3	2	9	8	0	4	0	3	3	1	6	11	15	3	20	21	31	20	35	36	45	1	26	8	1	1	30
ASB9	4	60	5	100	1	79	96	37	2	4	34	30	16	70	57	91	51	47	97	39	53	17	62	11	11	12	20	59	60	215	124	183	335	275	275	266	333	575	9	447	294	17	32	279
ASB11	12	6	10	13	2	5	6	5	3	12	3	7	2	97	5	4	12	2	6	5	7	1	7	1	13	9	1	225	1	15	10	12	23	12	35	15	19	21	186	21	36	291	125	406
PIR-FIGF	0	3	0	6	2	2	11	3	0	0	2	1	1	8	0	6	3	4	2	1	2	0	3	0	1	2	0	0	1	7	3	15	2	13	10	9	11	6	0	23	18	0	6	28
VEGFD	0	5	0	7	1	7	5	11	0	4	20	1	0	28	1	16	13	3	19	23	7	0	6	2	2	1	0	30	2	13	6	4	14	16	25	20	8	29	2	38	7	0	2	89
PIR	12	39	3	57	4	47	65	64	1	9	14	25	23	81	19	73	29	24	49	21	87	22	53	7	37	13	10	54	10	103	105	94	123	132	198	93	97	149	10	123	105	0	11	173
ACE2	2	7	23	14	6	11	6	9	0	0	4	6	6	30	9	13	19	1	21	5	40	100	17	2	29	2	2	59	5	54	31	32	64	42	78	59	43	36	11	36	11	1	12	111
GS1-594A7.3	0	0	0	0	0	0	0	0	0	0	0	0	0	0	0	0	0	0	0	0	0	0	0	0	0	0	0	0	0	0	1	0	0	0	0	0	0	0	0	0	2	4	0	0
PTMAP14	0	0	1	1	0	0	0	0	2	1	1	0	0	0	0	2	0	0	0	0	2	1	0	0	1	0	0	0	0	0	0	1	1	0	1	2	1	1	4	1	0	552	0	0
CA5BP1-CA5B	51	40	14	65	11	62	70	57	9	46	38	331	10	116	95	61	69	17	67	52	82	33	131	12	58	27	9	36	30	200	156	165	212	186	229	177	244	189	716	268	264	116	792	346
CA5B	10	8	0	19	9	21	16	22	1	8	6	63	6	50	48	16	30	7	31	12	20	11	36	2	17	13	1	18	4	67	53	44	27	40	48	51	48	39	107	74	66	16	151	90
INE2	0	0	0	0	0	0	0	0	0	0	0	0	0	0	0	0	0	0	0	0	0	0	0	0	0	0	0	0	0	0	0	0	0	0	0	0	0	0	0	0	0	0	0	0
ZRSR2	55	122	16	220	31	165	227	238	16	54	72	224	40	200	265	237	237	101	160	58	246	92	316	38	151	140	54	132	90	577	539	546	287	415	472	376	505	308	598	536	380	119	350	393
SETP15	0	0	0	1	0	1	0	0	0	1	1	3	2	2	0	2	1	0	5	1	1	1	0	0	0	0	0	0	0	0	1	4	0	7	4	3	1	1	0	0	5	9	1	2
MAGEB17	1	0	0	3	0	0	1	1	0	1	2	0	0	4	7	2	3	0	6	3	4	0	3	0	3	1	0	4	0	3	1	5	0	10	5	5	5	30	4	16	9	142	13	31
CTPS2	18	473	20	815	75	409	593	406	10	40	343	145	131	1052	548	694	549	254	597	324	667	185	758	138	429	282	70	433	317	2417	1908	2603	2746	2473	2652	2549	2581	3314	21	3782	2052	53	638	3559
MIR548AM	0	0	0	2	0	1	1	0	0	0	1	1	0	6	0	4	5	1	1	0	5	3	3	0	0	0	0	0	0	3	1	1	0	4	2	3	0	14	0	6	0	0	0	0
SYAP1	909	2905	459	2348	854	4756	2833	2988	539	2508	748	3467	827	1309	2864	1593	4340	1045	788	522	3411	1236	4557	558	2602	878	300	992	526	8442	8511	7044	6366	8800	7666	5045	12153	5317	18796	5550	9643	14934	18665	4360
TXLNG	563	661	48	568	126	604	642	552	38	199	264	273	265	956	474	751	439	231	521	325	1169	408	780	112	1024	372	76	556	170	2269	2148	2123	1505	1528	2032	1662	2505	1422	1775	1698	1259	572	1274	2466
REPS2	511	534	44	482	89	873	464	617	50	1155	365	1271	272	1156	415	427	676	208	374	150	285	91	640	48	123	95	34	1309	96	896	1451	1355	1510	1586	1268	1207	4802	906	2557	1692	2011	2986	3093	2690
CBX1P2	5	35	4	34	2	30	24	19	3	60	18	37	7	57	49	36	48	31	12	4	25	8	51	12	26	15	4	37	10	53	83	85	44	80	74	57	188	67	64	88	110	85	95	116
HMGN2P45	3	10	1	2	0	9	3	4	0	22	1	10	2	9	12	2	10	0	1	0	1	0	18	0	1	0	0	13	1	15	18	21	11	14	8	8	75	6	14	19	35	28	24	17
CBX1P4	2	4	0	3	1	8	3	9	0	8	2	12	2	17	1	4	11	1	3	4	2	0	7	3	2	2	0	12	2	16	8	12	8	9	16	8	24	18	16	22	15	270	5	16
NHS	80	598	45	794	83	803	555	864	43	120	349	91	168	981	491	657	488	238	436	289	449	220	1008	116	211	195	46	414	221	2357	1404	2160	1268	1805	1718	1340	2091	1287	167	1472	1166	143	505	1845
MIR4768	1	12	0	17	3	14	6	10	0	0	14	2	0	10	5	21	10	3	9	3	7	2	16	3	4	4	0	12	8	66	38	47	30	49	39	60	68	47	0	42	35	0	11	73
NHS-AS1	0	17	0	35	1	22	23	38	0	1	13	8	8	27	15	21	28	7	17	7	32	5	25	5	13	3	2	18	6	116	69	71	58	76	92	52	95	62	5	73	49	2	24	78
LOC107985630	1	0	0	0	0	0	0	0	0	15	0	0	0	0	1	0	0	0	1	0	0	0	0	0	0	0	0	0	0	0	0	1	0	1	1	0	0	0	1	0	0	0	1	1
RAI2	4	92	7	82	1	125	115	89	4	45	248	31	32	389	68	267	114	97	111	130	55	24	142	38	14	62	15	99	54	515	203	177	247	307	336	424	164	420	10	435	268	9	46	1140
LOC100533712	0	0	0	0	0	0	0	0	0	0	0	0	0	0	0	0	0	0	0	0	0	0	0	0	2	0	0	0	0	0	0	0	0	0	0	0	0	0	0	0	0	2	0	0
LINC01456	0	0	0	0	0	0	0	0	0	0	0	0	0	5	0	0	0	0	0	0	0	0	0	0	0	1	0	0	1	0	0	0	0	0	0	0	0	0	0	0	0	0	0	0
BEND2	70	1	27	1	1	14	0	1	3	35	4	0	36	20	4	0	28	0	5	2	0	0	0	1	2	1	4	18	4	9	14	1	20	9	9	5	3	7	38	1	1	14	5	64
SCML2	10	49	4	71	4	76	78	94	3	8	27	30	16	110	54	82	50	15	93	39	71	24	61	17	81	22	4	68	10	262	386	289	193	150	127	210	127	195	61	352	181	47	27	245
TMSB10P2	1	24	6	28	0	15	16	20	2	4	20	9	16	4	19	25	19	36	20	6	60	36	42	6	39	15	9	11	9	77	142	229	96	135	71	57	180	161	14	114	110	13	60	46
RS1	0	10	16	12	3	6	7	4	0	4	3	6	2	8	14	6	3	0	3	5	9	11	9	2	15	5	1	6	5	13	27	41	19	17	27	40	41	34	26	18	19	18	30	25
PPEF1-AS1	0	0	0	0	0	0	0	0	0	0	0	0	1	0	1	1	1	0	0	0	0	0	2	0	3	0	0	0	0	0	0	0	0	1	0	0	0	0	6	4	0	1	1	0
PHKA2	79	905	79	1453	273	845	1263	1070	53	445	489	576	268	2161	1597	1362	1041	577	889	554	1436	716	1432	250	818	678	195	995	576	2564	1628	2404	2268	3129	3155	3208	4251	3589	697	5062	3176	342	1668	4300
LOC101928415	1	50	19	139	21	50	70	92	6	23	51	27	30	327	107	100	49	48	130	92	67	23	113	26	33	98	6	77	46	225	171	251	279	226	314	271	355	342	17	435	217	18	108	724
ADGRG2	18	94	5	209	8	96	150	171	21	21	48	41	48	322	133	157	114	48	708	243	100	33	229	26	46	764	9	105	45	446	596	638	514	357	640	480	442	513	19	641	310	30	171	2179
PDHA1	78	712	58	1187	118	1039	1230	1097	41	164	465	561	244	1826	1291	1111	900	611	918	389	1885	821	1496	244	1386	435	174	1002	378	2737	2039	2334	2697	2500	2715	2551	2365	3065	1360	3072	2174	421	1372	3633
MAP3K15	12	20	13	11	7	30	12	13	6	15	9	14	2	21	17	16	10	6	5	0	8	1	23	2	10	4	4	18	0	21	46	52	16	35	39	14	104	13	91	38	40	52	66	45
SH3KBP1	583	1392	255	2184	368	2179	1822	1686	210	3414	1053	5513	515	3437	3634	2761	2465	1417	1104	703	1131	408	3295	379	935	752	333	1314	655	4864	4462	6323	4650	6716	4739	4960	8222	6063	8093	8673	7750	4449	9604	5566
BCLAF3	134	585	84	866	169	644	908	821	57	498	334	869	196	1342	751	753	585	295	665	382	935	542	1115	146	671	308	132	555	458	2288	2455	3373	2733	2648	2374	1915	2851	2351	1511	3420	2343	502	2827	3437
LOC729609	2	11	1	12	3	5	21	17	3	11	4	36	3	16	14	10	13	5	15	7	6	6	26	2	6	2	2	6	5	39	25	22	45	41	30	27	45	28	43	40	44	7	72	46
MAP7D2	42	6	267	7	4	11	5	12	6	21	0	22	2	13	12	8	16	3	8	2	37	21	5	4	142	17	6	11	4	20	51	13	7	8	18	19	71	18	714	32	26	128	58	46
MIR23C	0	1	0	0	0	0	0	0	0	0	0	0	0	0	1	1	0	0	0	0	1	0	0	0	1	0	0	0	0	0	0	0	0	1	0	0	0	0	19	1	1	0	1	0
EIF1AX	151	1334	101	1441	177	1936	2199	2217	84	187	343	645	437	1049	550	1036	906	382	1399	539	4405	1797	2207	258	3824	582	218	886	299	5984	7637	5377	4338	5431	4772	3571	5561	3746	2064	3666	3358	585	3001	5209
LOC105373146	0	0	0	0	0	0	0	0	0	0	0	0	0	15	0	0	0	0	0	1	0	0	0	0	0	0	0	0	0	0	0	0	0	0	0	0	0	0	0	0	0	0	0	3
CNKSR2	163	44	156	2	7	9	4	1	3	179	13	5	48	389	9	32	35	11	189	53	21	2	18	0	66	78	4	20	6	64	51	75	26	82	59	61	34	32	37	99	83	2684	92	1170
KLHL34	8	4	1	1	1	2	0	1	1	1	1	2	0	192	8	4	8	2	7	1	5	1	9	0	7	2	0	39	1	7	6	5	4	12	13	5	2	4	2	6	5	3	5	46
SMPX	4	1	2	2	0	0	0	0	1	0	2	0	0	630	1	0	2	0	0	0	1	0	1	0	5	5	3	981	0	7	1	0	0	5	2	7	0	0	4	2	3	0	4	3876
MBTPS2	29	523	8	888	82	860	949	718	26	112	209	196	220	770	539	751	591	220	476	248	769	404	1383	155	441	286	86	644	163	2712	2731	3770	2154	2616	2502	2227	2563	1914	74	2786	1774	128	745	2901
YY2	3	94	4	123	8	101	106	141	7	3	40	25	19	159	155	70	70	41	86	35	163	68	178	14	108	38	11	78	42	271	176	284	228	270	296	332	359	282	3	417	226	9	132	495
PHEX	76	19	71	61	21	45	65	84	2	11	19	11	6	249	39	25	27	11	608	27	88	61	75	13	92	16	8	38	13	144	206	178	217	253	360	184	270	186	115	331	195	142	345	1268
PHEX-AS1	0	1	3	2	2	1	2	6	1	0	0	0	0	13	2	3	2	0	16	0	4	7	4	0	11	6	0	8	0	3	5	8	5	8	7	1	8	0	12	6	4	90	11	66
PTCHD1-AS	32	1	56	7	8	0	6	12	1	2	2	2	1	59	5	2	7	0	57	6	14	9	5	2	6	1	0	29	0	13	10	19	33	27	23	18	32	35	33	34	24	8	43	346
CBLL2	0	0	2	0	0	1	0	1	0	0	0	0	0	14	0	0	0	0	2	0	0	0	0	0	0	2	0	5	1	1	0	1	3	2	1	0	1	0	0	4	0	3	1	31
METTL15P3	0	1	1	0	1	0	2	1	0	0	1	0	0	9	0	2	0	0	1	1	1	0	1	1	10	7	0	0	1	2	1	2	2	0	1	0	0	4	58	3	10	5	2	24
PDCL2P1	0	0	0	0	0	0	1	0	0	0	0	0	0	0	0	0	0	0	0	1	0	0	0	0	0	0	0	5	0	0	0	0	0	0	1	0	2	0	0	0	1	1	1	11
PTCHD1	4	3	18	7	5	2	4	4	3	6	0	4	1	63	4	3	5	5	30	13	6	1	7	1	7	3	2	8	2	16	14	18	22	10	22	25	16	3	18	28	11	25	14	692
PRDX4	49	844	34	2516	117	2183	3261	3059	94	236	607	512	664	768	1334	1561	1144	925	1118	404	1822	688	2225	382	1399	459	218	677	337	4645	9475	4865	7056	4955	7439	4849	5666	10308	91	8636	5085	59	1733	3697
ACOT9	384	2413	263	2891	565	4012	3820	4551	287	1969	637	2587	646	1900	2605	1787	4161	834	1458	849	2825	1101	4853	614	1889	818	402	1283	839	6469	6334	8438	7594	9649	6859	5699	10029	6970	3710	6917	6650	3096	7314	6568
LOC105373148	12	39	6	10	28	64	16	56	5	59	3	24	14	23	41	5	113	12	12	4	68	13	67	5	22	26	6	10	4	58	73	141	32	174	86	55	297	34	109	52	75	125	186	78
RPL9P7	366	3640	277	3928	388	4714	4448	5374	459	814	1944	1642	2560	2454	1846	3389	2209	1600	4407	1219	11415	5959	4557	465	6587	599	426	1998	601	10393	16789	14481	17605	14852	14252	9728	12814	15519	1666	11365	10029	828	9015	11320
CXorf58	3	7	1	1	6	6	7	7	0	15	3	8	5	4	3	4	7	0	2	2	14	2	13	0	11	0	0	4	0	10	6	15	8	13	8	11	25	7	34	24	15	23	22	6
KLHL15	113	821	71	660	110	1274	787	845	71	1263	175	377	228	1443	764	383	944	146	404	172	700	214	1032	122	427	292	66	310	135	1818	2687	2623	1894	2243	3203	1757	2680	1613	6970	1843	1767	1998	2295	1759
ZFX-AS1	0	2	10	4	2	1	2	0	0	12	0	3	1	3	1	0	2	1	0	1	0	0	6	0	3	1	0	0	0	3	5	1	5	3	8	4	8	0	7	1	3	2	13	5
ZFX	112	2290	121	3313	335	2545	3429	3372	245	1075	865	1911	744	2654	2149	2527	2221	928	2548	1057	5231	1356	4079	450	2823	1571	540	1907	771	12397	13318	11059	7381	8442	10352	7425	13958	7296	972	9484	6795	512	5664	8243
SUPT20HL1	10	13	4	14	0	10	18	17	2	7	9	8	3	20	6	5	3	8	11	16	8	4	16	9	3	5	2	11	3	37	46	35	23	30	151	34	12	34	10	142	12	11	14	108
PCYT1B	99	26	2	10	4	21	6	6	2	10	74	10	14	67	23	19	20	11	15	14	8	5	19	0	45	25	1	22	2	57	50	26	115	63	80	64	17	198	37	350	70	8	33	143
PCYT1B-AS1	0	0	0	0	0	0	0	0	0	0	0	0	0	0	0	0	0	0	0	0	0	0	0	0	0	0	0	0	0	0	0	0	0	0	0	0	0	0	0	0	0	0	0	0
EEF1B2P3	61	1162	93	1900	95	1605	1929	2063	132	358	779	588	1091	1573	1290	2137	1373	1103	940	508	6633	3084	2204	338	3518	537	247	1120	382	5770	6866	6203	9016	7029	7695	5418	6312	7932	339	6877	5231	89	2151	5041
ARX	1	1	0	2	0	0	1	2	10	0	4	1	1	245	13	2	0	0	0	0	1	4	0	0	0	4	1	115	4	2	0	2	0	0	0	2	1	1	6	1	1	5	0	113
RN7SL91P	0	0	0	0	0	0	1	0	0	0	0	3	1	1	0	0	3	0	0	0	0	1	1	0	0	0	1	5	2	2	1	1	1	2	0	1	0	2	1	0	5	1	6	1
LOC107985652	0	0	0	0	0	0	0	0	0	0	0	0	0	0	0	0	0	0	0	0	0	0	0	0	0	1	0	0	0	0	0	0	0	2	0	0	0	0	0	0	0	0	0	0
LOC389842	4	111	19	232	7	237	261	167	8	26	93	89	66	107	178	302	221	158	41	34	157	185	240	91	282	41	34	77	62	920	854	890	941	930	759	799	883	1179	20	1227	1053	6	281	728
LOC107985707	0	0	0	0	0	0	0	0	0	2	0	0	2	1	0	11	0	0	2	0	0	0	0	0	0	0	0	0	0	1	0	0	7	0	0	5	4	6	0	1	0	0	0	2
MAGEB18	0	0	0	3	0	0	0	0	0	4	0	0	0	0	0	0	1	0	0	0	0	0	0	0	0	0	0	0	0	0	0	0	0	0	0	0	0	0	1	0	1	2	0	1
MAGEB6B	7	0	75	0	0	0	0	0	0	0	0	0	0	0	0	0	0	0	0	0	0	0	0	0	1	0	0	0	0	0	0	0	0	0	0	0	0	0	1	0	0	1	0	0
MAGEB6	2	0	88	0	0	0	0	2	4	0	0	0	0	0	0	0	0	0	0	0	0	0	0	0	3	4	0	0	0	0	0	0	1	0	0	0	0	0	0	0	0	20	0	0
MAGEB5	0	0	0	0	0	0	0	0	0	0	0	0	0	0	0	0	0	0	0	0	0	0	0	0	0	0	0	0	0	0	0	0	0	0	0	0	0	0	2	0	0	0	0	0
LOC100418721	0	0	0	0	0	0	0	0	0	0	0	0	0	0	1	0	1	0	0	0	0	0	0	0	0	0	0	0	0	0	0	0	0	0	0	0	0	0	0	0	0	1	0	0
LOC100421110	0	0	0	0	0	0	0	0	0	0	0	0	0	0	0	0	0	0	0	0	0	0	0	0	0	0	0	0	0	0	0	0	0	0	0	0	0	0	0	0	0	0	0	1
VENTXP1	0	0	25	0	0	0	0	0	0	3	0	0	0	2	0	2	0	0	0	0	0	0	0	0	0	3	0	0	0	2	0	0	0	1	0	0	0	0	2	0	0	5	0	2
RPL7P58	0	0	0	0	0	1	0	0	0	0	0	0	42	0	0	0	1	0	0	0	1	0	0	0	0	0	0	1	1	0	0	0	2	1	3	0	2	1	0	1	0	0	0	1
LOC105373150	0	6	0	4	0	1	0	5	0	0	1	0	1	3	10	5	1	2	23	1	0	3	9	1	1	1	0	0	2	12	8	30	20	13	20	10	17	61	22	14	12	0	0	20
PPP4R3C	0	1	126	0	2	0	0	3	0	1	0	0	0	0	0	0	0	0	0	0	0	0	0	0	1	1	1	0	0	0	0	0	0	0	0	0	0	1	80	0	0	10	0	0
DCAF8L2	2	3	278	2	2	1	6	8	328	2	3	3	4	4	6	10	250	3	3	5	10	3	9	3	7	9	1	10	3	17	13	9	10	10	9	5	18	6	18	16	12	16	6	10
RDXP2	3	2	9	1	0	0	0	0	0	2	0	0	0	0	0	1	2	0	0	0	4	1	1	0	2	0	0	0	0	9	6	3	1	8	11	5	3	7	1	2	1	35	4	5
LOC105373151	48	0	0	0	0	0	0	0	0	0	0	0	0	2	0	0	0	0	0	0	0	0	0	0	0	0	0	0	1	3	0	0	0	0	0	0	0	0	0	0	0	0	0	3
LOC105373152	0	0	0	0	0	0	0	0	0	0	0	0	0	0	0	0	0	0	1	0	0	0	0	0	0	0	0	0	0	0	0	0	1	0	0	0	0	0	0	0	0	0	0	0
MIR6134	0	0	0	0	0	0	0	1	0	0	0	0	0	0	0	0	0	0	0	0	0	0	0	0	0	0	0	0	0	0	0	0	0	0	0	0	0	0	0	0	0	0	0	0
IL1RAPL1	904	4	48	15	3	4	2	3	1	26	9	0	10	63	3	10	9	2	7	17	3	2	3	4	6	2	1	18	3	62	60	50	24	33	88	68	47	12	24	44	50	890	19	147
MIR4666B	0	0	0	0	0	0	0	0	0	0	0	0	0	0	0	0	0	0	0	0	0	0	0	0	0	0	0	0	0	0	0	0	0	0	0	0	0	0	0	0	0	0	0	0
LOC107985632	0	0	0	0	0	0	0	1	0	0	0	0	0	0	0	0	0	0	0	0	0	0	0	0	0	0	0	0	0	0	0	0	0	0	0	0	0	0	0	0	0	0	0	0
MAGEB2	0	1	0	0	0	1	0	0	0	0	0	0	0	0	1	0	0	0	0	0	0	0	0	0	0	0	0	5	0	0	1	0	0	0	0	0	0	0	1	2	0	0	4	0
MAGEB3	0	0	1	0	0	0	0	2	0	1	0	0	0	0	0	0	0	0	0	0	0	0	0	0	0	0	0	0	0	0	1	0	1	0	0	0	1	1	3	0	0	0	1	1
MAGEB4	2	2	0	0	0	0	0	0	4	1	0	0	0	0	0	0	0	0	0	1	1	0	0	0	0	1	0	0	0	3	0	0	0	0	0	1	0	0	1	0	0	3	1	0
MAGEB1	35	2	35	0	1	0	0	1	0	0	0	1	4	0	0	0	0	0	0	0	0	0	0	0	0	1	0	0	0	0	0	0	0	0	0	0	0	0	1	0	0	1	0	0
CXorf21	39	163	32	172	60	353	237	381	40	252	29	284	65	61	238	237	477	135	205	56	204	10	456	38	63	53	48	167	40	871	1055	1687	531	747	764	427	1110	421	247	1127	661	393	1707	191
CKS1BP6	0	5	0	0	0	1	0	2	0	0	0	0	0	0	2	1	6	0	0	0	3	3	3	0	4	3	0	0	3	8	6	4	14	13	10	7	15	6	1	7	20	2	11	6
FTLP2	24	89	26	85	23	57	96	127	8	269	22	132	89	66	345	166	142	153	50	14	61	26	157	39	68	69	20	48	35	85	123	111	76	193	214	148	318	215	199	222	269	313	1437	78
TAB3	173	1079	154	1272	306	1637	1527	1354	92	916	373	1047	352	1198	951	1083	1178	456	867	518	1993	1400	1742	208	2071	545	148	731	353	2802	3308	4256	2828	3946	3712	2654	4138	2388	1754	3405	3194	1363	3179	2786
FTHL17	0	0	0	0	0	0	0	4	0	0	0	0	0	2	1	0	0	0	2	0	0	0	0	0	0	0	0	0	0	0	0	0	0	0	0	0	0	0	0	0	0	0	0	0
DMD	106	495	68	910	59	376	524	349	45	37	2443	58	301	19043	1061	953	595	269	1089	1372	896	384	581	106	360	85	150	13775	242	4107	1565	2410	15934	4536	3760	6007	2826	3999	1368	3158	2850	135	1070	76308
NPM1P8	1	5	2	6	1	0	1	2	0	3	7	1	2	128	7	5	1	3	4	2	1	2	6	1	6	1	0	83	1	22	11	6	132	24	23	30	4	23	0	19	10	0	12	590
MIR3915	0	0	0	0	0	0	0	0	0	0	0	0	0	9	0	0	0	0	0	0	0	0	0	0	3	1	0	6	0	0	0	0	2	0	0	1	0	0	0	0	0	0	0	30
MIR548F5	0	0	0	0	0	0	0	0	0	0	0	0	0	0	0	0	0	0	0	0	0	2	0	0	0	0	0	7	0	0	0	0	0	0	0	0	0	0	0	0	0	0	2	1
LOC105373153	0	2	7	0	0	0	0	0	0	1	3	0	0	94	0	0	0	0	3	3	1	0	1	0	0	11	1	56	0	2	0	0	2	1	0	0	0	0	1	2	1	16	0	133
FAM47A	1	0	0	0	0	0	0	0	0	0	0	0	0	51	0	0	1	0	2	1	0	0	0	0	0	8	0	12	0	0	0	0	1	0	0	0	0	0	0	0	0	0	1	52
FTH1P14	0	0	0	0	0	0	0	0	1	0	0	0	0	3	0	0	0	0	1	0	0	0	0	0	1	0	0	0	0	0	0	1	0	0	0	0	0	0	0	0	1	13	0	13
LOC107985674	0	0	0	0	0	0	0	0	0	0	0	0	0	0	0	0	0	0	1	0	0	0	0	0	0	1	0	3	0	0	0	0	0	0	0	1	2	0	0	0	0	0	0	7
TMEM47	41	768	60	2537	134	1678	2817	2065	98	147	651	211	317	1562	1026	1278	729	351	1264	1163	497	136	2708	368	112	358	142	697	414	5233	7198	4711	7923	6397	7970	4434	5354	7619	603	4633	3136	64	1144	7814
FAM47B	0	0	0	0	0	0	0	0	0	0	0	0	0	2	2	0	0	0	0	0	0	0	0	0	1	0	0	0	0	0	0	0	0	0	0	0	0	0	0	0	0	0	0	0
SIAH1P1	1	0	0	0	0	0	0	0	0	2	0	0	0	0	0	0	0	0	0	0	0	0	0	0	0	0	0	0	0	1	0	0	0	0	0	1	0	1	0	0	0	2	0	0
LOC100128345	0	0	0	1	0	0	1	0	0	1	0	0	0	1	0	3	3	0	0	0	1	1	1	0	0	0	0	0	0	0	0	0	0	2	0	0	0	2	0	1	0	0	1	0
MAGEB16	0	0	4	0	0	0	0	0	0	0	0	0	0	0	0	0	0	0	0	0	0	0	0	0	0	1	0	0	0	0	2	0	0	0	0	0	0	0	1	0	0	2	0	11
RNU6-641P	0	0	0	0	0	0	0	0	0	0	0	0	0	0	0	0	0	0	0	0	0	0	0	0	0	0	0	0	0	0	0	0	0	0	0	0	0	0	0	0	0	0	0	0
HMGB1P16	6	0	0	1	0	0	0	1	0	0	0	0	0	0	0	0	0	0	0	0	0	0	0	0	0	0	0	1	1	1	0	0	0	0	0	0	0	2	0	1	0	0	1	1
LOC101928627	0	0	0	0	0	0	0	0	1	202	0	0	0	0	0	1	0	0	4	0	0	0	1	0	0	0	0	0	0	0	0	0	0	0	3	0	0	4	0	0	1	57	0	5
RPS15AP40	0	0	0	1	0	3	1	1	0	0	0	1	0	0	1	1	3	1	2	0	8	8	1	0	1	0	0	0	0	10	15	10	5	19	29	18	15	9	0	7	1	0	13	12
LOC105373155	26	8	0	17	0	2	13	43	0	0	2	5	3	0	1	11	3	5	9	1	4	1	34	5	3	3	2	2	3	27	65	57	41	15	56	30	11	37	0	12	8	0	2	34
LOC105373154	6	6	5	32	3	17	44	63	1	2	8	4	7	37	19	29	16	10	16	5	12	6	47	11	11	12	0	20	16	83	162	114	141	74	108	98	76	159	1	53	33	690	16	115
LOC100422408	0	2	1	4	2	2	4	12	0	3	2	0	0	10	8	2	3	0	5	0	1	0	19	1	0	0	0	1	5	4	9	9	8	4	17	8	0	15	0	4	4	0	0	3
FAM47C	0	0	0	0	0	0	0	0	0	0	0	0	0	0	2	0	0	0	0	0	0	0	0	0	1	1	0	0	1	0	6	3	4	0	0	0	0	0	0	0	0	0	0	2
FTH1P18	0	0	1	0	0	0	0	0	0	0	0	0	0	0	0	0	0	0	0	0	0	0	0	0	0	0	0	0	0	0	0	0	0	0	0	0	0	0	19	0	0	2	0	0
LOC100420326	0	0	0	0	0	0	0	2	0	0	0	0	0	0	0	4	0	1	1	1	3	0	0	0	0	0	0	6	1	1	2	2	2	2	2	4	2	5	0	2	1	0	0	0
FTH1P19	0	0	0	1	1	1	1	0	0	0	0	1	0	1	2	2	2	2	0	0	0	0	0	0	0	2	0	2	0	5	0	3	11	5	0	7	4	3	0	5	3	2	1	4
FTH1P27	0	0	0	0	0	0	0	0	0	59	0	0	0	0	0	0	0	1	0	0	0	0	0	0	0	0	0	0	0	0	2	0	1	1	0	1	2	0	0	0	0	0	0	0
FAM47DP	1	0	1	4	0	0	0	1	0	0	0	0	0	2	0	0	0	0	1	0	0	0	1	0	1	0	0	0	0	1	3	0	0	5	2	0	6	0	5	2	0	0	3	3
XK	65	10	3	29	16	19	18	19	4	5	6	5	50	113	18	18	56	4	103	20	90	89	22	1	86	2	6	187	7	33	61	57	71	78	77	47	24	87	307	33	40	359	25	347
CYBB	610	5588	130	7414	441	6810	5132	7129	319	3772	1824	3349	1853	3715	10355	3378	7714	2244	8354	2057	3698	381	13149	418	1042	1717	929	4087	854	17244	28927	64092	14978	25433	9942	10472	14225	17975	1414	27928	18018	6868	10876	5282
DYNLT3	92	658	136	1058	108	1560	1212	1324	100	195	114	365	220	263	423	455	533	141	618	279	1929	1842	1323	160	942	215	80	286	180	2775	5936	3390	3376	4954	4751	2148	2618	2397	463	2071	1918	426	2802	1482
SYTL5	1	12	12	46	2	15	43	17	1	7	2	2	4	12	2	2	6	8	4	4	431	492	19	6	47	5	2	4	11	16	33	22	68	74	160	96	267	76	293	10	21	12	27	27
HYPM	0	0	0	0	0	0	0	0	0	0	0	0	0	0	0	0	0	0	0	0	4	7	0	0	0	0	0	0	0	1	0	0	0	6	4	0	5	0	0	0	1	0	0	0
MIR548AJ2	0	0	0	0	0	0	0	0	0	0	0	0	0	0	0	0	0	0	0	0	0	0	0	0	0	0	0	0	0	0	0	0	0	0	0	0	0	0	0	0	0	0	0	0
SRPX	34	904	84	1186	60	1302	1237	1556	64	848	1056	514	787	1286	558	2219	1464	959	847	449	425	67	1559	408	90	314	52	1324	203	2940	1436	3614	2709	3204	3749	4873	3938	2907	36	4648	2678	10	602	9805
RPGR	381	979	134	988	224	1490	1133	1261	130	924	381	940	294	663	984	691	1046	249	495	356	1243	439	2137	110	654	272	156	617	324	2957	3176	4690	2939	4503	4347	3671	4862	1704	1616	2150	2696	1072	5386	3206
OTC	8	0	2	0	0	0	0	1	0	0	0	0	1	9	0	0	0	0	0	4	3	0	0	0	0	3	0	3	0	2	0	0	0	0	0	24	1	0	0	0	0	3	5	9
TDGF1P1	1	0	0	0	0	0	0	0	0	0	0	0	0	0	0	0	0	0	0	0	0	0	0	0	0	0	0	0	0	0	0	0	0	0	0	1	0	0	0	0	0	0	0	0
LOC392442	0	1	21	0	0	4	9	2	0	1	1	2	22	3	0	3	2	0	8	2	8	3	12	0	6	2	0	1	0	17	9	8	16	18	18	10	13	17	8	11	11	1	10	21
UBTFL11	31	2	2	0	0	0	0	0	0	1	0	0	0	0	0	0	0	0	0	0	0	0	1	0	1	2	1	0	0	2	1	1	0	0	0	0	0	0	1	0	1	16	0	0
TSPAN7	46	468	29	380	64	536	294	382	65	66	447	143	271	2704	548	505	403	287	466	441	157	163	453	122	324	365	149	1094	415	1975	503	1461	938	2208	1171	3082	1642	1368	33	695	984	13	244	4903
RNU7-7P	0	1	0	2	0	3	1	1	0	0	2	1	0	13	2	3	1	0	3	6	3	1	2	1	3	1	0	10	4	6	2	5	4	14	4	2	13	1	1	1	1	0	4	20
LOC105373174	23	0	0	0	1	4	1	0	0	0	1	1	1	3	1	4	1	2	3	5	1	0	8	0	1	0	1	0	1	8	9	11	8	10	8	6	14	5	0	10	10	122	3	34
MID1IP1-AS1	3	13	2	11	2	14	5	11	2	19	7	8	5	59	23	11	22	6	8	3	8	7	29	3	15	22	1	27	4	21	14	17	18	46	34	20	25	31	27	33	19	16	28	28
LOC105373175	0	3	4	3	0	4	5	3	0	0	0	3	1	0	1	2	7	0	2	0	3	1	4	0	9	14	0	0	1	6	10	13	18	10	10	9	9	3	12	5	6	28	1	0
LINC01281	0	0	0	1	1	2	3	3	0	2	1	1	0	0	0	2	1	1	0	0	1	0	11	0	1	0	0	8	0	4	10	16	9	13	32	14	14	2	0	4	12	4	3	2
LINC01282	0	1	1	5	1	2	2	17	0	0	0	1	0	0	2	0	3	2	1	0	2	0	5	7	8	5	0	0	0	12	4	4	39	33	27	8	14	12	6	4	12	19	7	1
LOC105373176	5	2	1	1	1	2	2	3	0	0	0	1	0	1	0	1	0	0	0	0	0	0	1	0	0	0	0	0	0	1	0	0	6	9	8	6	6	5	3	2	2	0	0	4
MIR3937	0	0	0	0	0	0	0	0	0	0	0	0	0	0	0	0	0	0	0	0	0	0	0	0	0	0	0	0	0	0	0	0	0	0	0	0	0	0	0	0	0	0	0	0
LOC105373178	0	0	0	0	0	0	0	0	0	0	0	0	0	0	1	0	1	0	0	1	1	0	0	0	0	0	0	0	0	0	0	2	2	1	0	0	0	1	1	3	1	2	0	3
LOC105373177	1	0	0	0	0	0	0	0	0	0	1	0	0	0	0	0	0	1	0	0	2	2	1	0	5	1	0	6	0	0	1	4	0	0	1	2	0	1	0	7	5	0	4	0
MIR1587	0	0	0	0	0	0	0	0	0	3	0	0	0	0	0	0	0	0	0	0	0	0	0	0	0	0	0	0	0	0	0	0	0	0	0	0	0	0	0	0	0	0	0	0
RPS11P7	0	1	2	2	0	1	3	1	0	0	0	1	1	3	3	0	3	1	1	0	1	3	0	1	2	0	0	1	1	4	2	0	3	7	3	7	3	4	1	2	3	1	5	5
LOC105373180	3	0	0	0	0	0	0	0	0	3	0	1	0	0	0	0	1	0	0	0	1	1	0	0	1	0	0	0	0	1	0	1	0	1	0	0	0	0	2	0	0	3	1	0
BCOR	119	753	98	1052	235	1380	811	1161	91	797	648	865	251	2066	1482	842	1155	474	594	489	1347	830	1442	228	659	718	212	839	330	2915	2231	2823	2532	2931	2094	2288	1806	1893	8766	4089	3372	1537	1574	3949
LOC101927476	1	30	1	3	6	6	0	4	0	0	2	2	0	1	7	2	5	0	0	3	12	3	2	0	2	1	2	4	0	16	18	7	24	20	9	3	24	12	3	8	13	1	9	5
LOC105373182	0	4	0	0	3	1	0	0	0	6	0	2	0	0	0	0	0	0	0	0	0	0	0	1	13	12	0	0	0	0	0	0	0	5	2	1	1	0	10	1	1	127	10	1
IMPDH1P2	3	29	13	37	5	27	39	34	6	64	13	85	1	26	68	29	34	25	14	8	37	24	33	7	33	6	5	23	15	34	13	14	33	72	40	33	94	81	89	86	114	21	147	34
MPC1L	3	1	0	3	0	0	1	1	0	3	0	2	0	2	4	0	4	5	1	0	0	1	1	1	3	2	0	0	2	3	2	4	1	8	4	5	12	1	6	2	1	1	4	2
CXorf38	460	431	139	687	197	768	677	981	110	631	226	1490	194	555	771	946	794	417	587	273	852	363	1392	114	614	201	151	517	233	2041	1920	2848	1450	2132	1376	1489	2616	1843	3341	2695	2562	1693	3200	1699
LOC100129851	1	0	1	0	0	0	0	0	0	0	0	0	0	0	0	0	0	0	0	0	1	0	0	0	0	0	0	0	0	2	0	0	1	0	0	1	0	1	0	0	0	0	0	0
SDCBPP3	205	600	95	768	139	978	694	677	96	1477	153	2904	246	362	789	607	1546	238	374	196	486	137	1186	78	191	123	94	238	128	2323	3349	3415	2388	3563	2832	2345	4322	1944	3966	3117	3238	3648	7936	1608
USP9X	4152	8294	1144	11578	1745	10696	10934	10715	944	8300	3155	12766	2925	9712	9133	8133	10949	3541	6327	3583	14174	5521	14577	1221	10719	3331	1174	6061	2336	37870	46475	53881	40295	44157	44810	31867	54269	34360	77138	47943	40780	37774	105869	40006
LINC02601	0	0	1	2	0	1	1	1	0	0	0	3	1	7	1	1	0	0	1	2	1	0	2	0	0	2	0	0	0	0	0	1	0	2	2	1	3	1	3	2	3	0	0	5
LOC105373184	0	0	0	7	3	1	2	0	0	1	4	1	0	21	2	3	0	1	5	4	1	1	4	0	0	7	0	0	3	15	2	2	10	4	0	0	11	6	8	10	3	0	3	39
LOC107985678	345	238	40	276	106	474	259	407	89	1369	407	1255	176	1706	858	268	746	145	560	225	1623	335	586	46	255	692	105	956	165	543	612	532	432	533	463	416	1159	576	1705	1550	1133	760	1797	1437
LOC100506654	0	0	0	0	0	1	0	0	2	2	0	0	0	0	0	0	1	0	0	0	0	0	0	0	1	0	0	0	0	2	0	0	0	0	0	0	4	0	15	0	0	1	0	0
CASK	95	2463	214	4175	407	2961	4684	4410	245	367	1033	668	695	1968	2179	1931	1567	864	2105	911	5538	3521	4661	526	4539	908	278	1137	710	8550	11144	10490	5869	6936	8171	6916	5495	6110	600	8186	5567	542	1956	6584
GPR34	72	482	2	694	19	145	440	251	4	9	103	102	103	599	234	387	268	104	886	276	511	158	253	48	168	151	29	199	76	1716	2489	1330	2181	893	1556	2090	739	2270	98	1574	975	35	256	1511
GPR82	34	153	4	281	23	194	227	288	15	11	28	33	14	114	113	104	117	29	151	66	333	183	250	19	193	54	24	99	46	471	862	807	507	512	548	472	419	527	63	650	603	199	247	487
RPS15AP39	0	9	0	9	3	6	5	12	2	12	1	5	1	8	6	9	13	0	12	5	34	23	10	0	12	2	1	0	2	19	27	39	23	13	17	24	23	21	9	35	13	1	10	22
ATP5MC2P4	0	92	8	152	18	50	168	68	4	18	141	71	83	178	54	379	118	195	55	57	69	78	158	32	25	60	19	109	57	589	378	462	678	590	546	523	682	997	32	886	613	17	205	783
RNU6-1124P	0	0	0	0	0	0	0	0	0	0	0	0	0	0	0	0	0	0	0	0	0	0	0	0	0	0	0	0	0	0	0	0	0	0	0	0	0	0	0	0	0	0	0	0
LOC112268309	0	1	0	0	0	0	1	0	0	1	1	0	2	3	0	3	1	2	0	1	6	1	2	0	2	1	1	9	0	11	12	8	8	6	6	0	4	6	0	4	4	1	2	3
LOC105373186	0	0	0	1	0	0	0	0	0	0	0	0	0	3	0	0	1	1	1	0	0	0	0	0	0	1	0	1	0	0	0	0	4	0	5	4	1	11	0	3	7	0	0	14
PPP1R2C	0	1	0	0	0	0	0	2	0	1	0	0	0	0	0	0	0	0	0	0	0	0	0	0	0	0	0	0	0	0	0	0	0	0	0	0	0	0	1	0	0	0	0	0
LOC107985717	0	1	1	0	0	0	0	0	0	1	0	0	0	3	2	0	1	0	2	0	2	0	3	0	0	0	1	0	0	0	2	2	0	0	1	0	2	0	0	9	5	0	2	2
LOC107985631	0	0	0	0	0	0	0	0	0	0	0	0	1	0	0	0	0	0	0	0	0	0	0	0	0	0	0	0	0	0	0	0	0	0	0	0	0	0	0	0	0	0	0	0
IMPDH1P4	4	17	7	17	3	32	22	34	0	24	5	80	10	35	53	35	31	15	10	5	36	24	32	5	29	12	9	28	3	38	28	33	48	67	45	49	106	80	87	90	121	6	108	36
NANOGP10	0	0	0	0	0	0	0	1	1	0	0	0	0	3	0	0	0	0	0	0	0	0	0	0	19	17	0	0	0	1	0	0	0	0	0	0	0	0	0	1	0	6	0	0
MAOA	19	229	53	319	99	377	334	254	41	98	419	108	409	5548	269	1399	424	290	1025	448	912	238	532	66	1078	246	50	1036	57	1396	857	1608	2075	2996	2217	2227	2095	2138	128	2100	718	73	1304	7735
MAOB	10	108	1	89	12	76	30	13	14	96	531	34	160	1843	208	383	362	103	219	179	738	106	74	20	192	2681	39	313	30	853	152	298	652	393	262	971	294	530	33	596	520	409	394	2563
NDP	4	46	52	11	13	89	29	27	21	15	5	16	19	3	40	10	52	8	71	18	105	7	56	3	3	762	5	2	2	46	227	87	110	145	23	17	139	75	0	66	26	5	302	82
NDP-AS1	2	4	0	1	1	10	3	4	1	0	1	1	0	0	1	0	2	1	8	0	9	1	5	1	0	60	0	1	1	1	9	5	10	9	6	6	9	2	0	4	2	0	16	9
RRM2P3	18	120	28	69	5	155	151	50	24	17	14	75	17	14	120	151	243	135	25	16	92	58	149	48	154	15	36	33	53	477	977	611	424	624	610	303	318	215	40	606	522	46	114	79
FUNDC1	11	103	12	119	16	118	111	87	9	47	50	47	68	94	116	120	120	57	151	51	236	133	126	9	198	49	22	143	24	457	785	503	520	599	589	292	435	505	32	432	308	45	322	365
RPL19P20	0	0	1	2	0	0	0	0	0	5	0	0	0	1	1	1	0	0	0	1	1	0	1	0	1	2	0	0	0	3	1	1	1	2	0	1	0	1	0	2	2	10	2	0
RPSAP61	0	4	4	6	1	1	9	5	0	1	8	0	2	1	5	11	7	23	11	1	32	11	7	2	17	9	4	11	2	30	29	22	15	32	32	23	45	50	1	26	29	19	7	34
DUSP21	0	0	0	0	0	0	0	0	0	0	0	0	0	0	0	0	0	0	0	0	0	0	0	0	0	0	0	1	1	0	0	0	0	0	0	0	2	0	2	0	0	0	0	0
DIPK2B	24	583	73	1505	10	1168	1366	873	42	13	639	246	433	2456	1791	2524	722	1067	1324	928	1202	240	686	226	288	355	274	1270	841	4543	1904	1540	3485	3219	5034	4879	5697	5870	148	6074	3922	106	553	4323
LOC139061	0	0	0	0	0	1	6	4	0	1	0	0	2	5	1	1	1	4	0	0	0	0	2	3	1	0	0	0	2	3	0	0	0	6	1	0	8	3	10	3	2	0	4	9
LINC01204	3	7	10	3	4	5	22	19	0	0	3	1	0	2	5	9	6	7	0	4	5	0	14	7	12	3	0	7	1	2	12	15	24	44	8	2	72	16	24	7	20	68	15	25
KRT8P14	0	5	2	0	4	14	2	8	2	1	0	1	0	4	6	1	12	1	1	3	971	541	4	0	895	0	5	3	0	3	4	0	4	28	1	3	9	4	9	1	20	16	11	6
MIR222	5	20	7	6	5	24	27	35	13	8	4	14	7	0	12	9	22	2	2	5	9	5	53	2	9	2	0	5	6	20	54	29	28	45	43	21	48	15	36	12	17	18	93	6
LOC100128442	0	1	0	1	0	0	0	1	0	0	0	0	2	0	1	3	0	0	0	0	1	1	1	0	0	3	0	0	0	0	1	2	1	3	4	1	1	1	0	0	0	0	0	1
KRT18P68	3	1	0	0	0	0	1	1	0	0	0	0	0	2	0	0	0	1	1	0	1	0	0	0	0	1	0	0	0	0	0	0	1	0	0	0	0	0	0	0	2	312	0	0
ACTBP1	1	3	2	1	2	3	4	4	1	1	2	2	3	6	4	4	7	0	1	2	0	1	6	2	1	0	1	0	1	6	3	4	1	9	8	2	17	8	2	8	10	6	7	9
LINC01186	1	1	0	0	1	0	0	0	0	0	1	0	0	6	0	2	3	0	2	0	1	3	0	0	8	0	0	7	0	0	0	0	0	10	0	0	2	2	1	0	0	0	3	13
KRBOX4	24	263	28	461	42	292	398	350	22	74	136	183	54	469	230	430	260	166	382	169	315	112	411	86	142	145	64	294	166	1148	1271	1182	1397	1191	1554	1281	1384	1585	68	1511	991	31	638	1438
ZNF674	40	225	19	318	52	237	285	251	14	167	76	669	49	275	245	254	191	94	267	115	286	144	343	43	198	104	44	153	104	682	743	836	880	860	1002	696	1005	954	470	986	813	166	1403	1019
MKI67P1	0	4	1	5	2	0	0	17	0	7	0	10	2	2	5	4	9	3	0	0	4	1	9	0	3	1	0	10	1	18	31	22	19	35	26	21	35	10	8	18	25	5	9	21
SLC9A7	9	312	82	544	234	256	615	287	8	109	92	137	57	664	350	432	478	239	692	126	471	342	532	65	596	52	81	562	123	843	910	1012	1103	1775	840	776	1543	1147	168	2050	1448	43	1257	3586
PGAM1P7	1	8	0	13	3	8	7	7	0	8	2	4	0	12	14	5	13	3	12	4	8	2	11	2	8	3	3	2	3	25	13	34	13	48	18	30	34	16	5	53	51	0	38	58
JADE3	3	176	29	398	29	270	349	316	32	32	179	69	86	420	302	392	279	115	137	175	414	404	397	42	278	66	40	155	104	1056	849	1169	1046	964	1276	1176	909	1146	253	1424	963	39	293	1349
RGN	9	29	10	48	3	10	14	8	24	8	88	3	14	324	41	49	23	13	81	41	38	17	14	3	7	15	6	57	17	213	66	81	208	118	47	151	113	209	8	206	131	7	53	462
LOC105373193	0	1	1	3	1	0	1	0	0	0	0	1	0	4	1	2	2	6	3	4	0	1	3	2	2	1	1	0	2	11	2	6	30	5	14	14	4	15	2	21	4	0	0	22
NDUFB11	25	408	39	737	72	715	959	953	14	145	449	308	346	848	633	904	690	551	279	184	979	480	1142	224	806	346	140	531	230	1838	1181	1260	2296	1903	1998	1844	2355	3208	78	3163	1993	64	966	2570
RBM10	106	890	95	1163	256	978	1058	940	78	770	807	645	261	2273	2618	1508	1088	1036	610	444	1498	937	1680	311	1594	770	241	1054	608	2380	891	1577	2419	3292	3578	2760	4576	4783	1002	5464	3737	253	1706	4317
CDK16	74	1156	157	2027	317	2398	2153	2295	84	863	747	827	480	2445	2344	1854	1304	1143	616	440	1401	801	2794	512	1544	872	286	1168	598	3555	2335	3204	3532	5648	5711	4574	7264	6277	2182	7865	5284	1158	2773	7190
USP11	39	907	50	1795	85	1281	1558	1344	78	268	1110	402	289	3653	2201	1680	1152	962	768	594	607	303	2349	320	267	819	179	1277	563	2946	1510	2316	3138	3370	4050	3963	4653	6108	75	5861	3792	51	849	7326
NICN2P	1	12	0	16	2	7	11	4	0	0	18	1	1	44	22	30	6	12	8	19	4	2	7	5	11	3	2	20	14	41	21	15	55	46	47	37	49	74	29	84	36	0	6	87
ZNF157	0	11	0	12	5	3	7	2	1	0	8	7	2	14	6	13	10	6	29	6	6	1	10	4	2	4	3	1	6	18	11	23	11	16	12	3	36	26	16	48	24	44	16	28
SNORA11C	0	1	0	0	1	0	0	0	0	0	0	0	0	0	0	0	0	0	0	2	1	0	2	0	0	1	0	0	0	0	0	0	0	0	0	0	1	0	0	0	0	0	1	0
NPM1P49	0	4	0	1	0	0	3	0	0	2	0	1	0	4	0	2	1	1	0	0	0	0	2	0	1	3	0	1	2	2	6	3	3	7	8	8	6	1	2	7	7	0	0	13
LINC01560	0	0	0	0	0	0	0	0	0	0	0	0	0	0	0	0	0	0	0	0	0	0	0	0	0	0	0	0	0	0	0	0	0	0	0	0	0	0	0	0	0	0	0	0
TIMP1	571	9556	780	4545	686	11646	10579	6075	1005	17182	2500	9525	10212	2455	6972	16611	27004	9122	1087	849	2736	733	8972	1915	722	4623	945	3994	1582	45198	84979	26549	33103	50602	42610	27065	77754	21840	24628	40815	29168	2837	60994	8466
MIR4769	2	1	0	3	0	0	4	4	0	4	0	1	2	0	1	4	3	0	1	0	0	0	0	0	2	2	0	0	2	2	1	1	2	2	7	7	9	0	1	4	2	0	3	2
CFP	92	251	31	106	65	544	153	548	46	1540	31	282	155	233	814	132	669	141	48	50	129	89	544	83	101	62	115	276	85	684	362	483	281	904	310	371	2441	307	782	1148	1391	561	1418	369
ELK1	58	693	95	745	139	898	822	898	54	418	249	493	209	756	944	826	587	368	188	196	430	279	1068	159	292	270	95	313	244	1525	1004	1313	1606	2335	2163	1656	3063	2310	1218	2624	2272	221	2006	1975
UXT-AS1	0	0	0	1	3	1	1	3	0	1	1	3	1	1	3	1	4	1	1	1	1	0	2	0	0	1	2	0	3	4	15	10	3	4	7	9	14	4	5	6	16	5	21	7
CXXC1P1	1	4	0	9	1	1	1	8	0	0	0	1	0	3	2	2	0	9	1	0	1	0	2	1	0	1	0	0	0	5	7	8	24	2	9	0	2	10	4	19	9	0	3	7
WASF4P	37	300	30	637	78	409	554	318	23	188	413	356	152	1015	423	780	426	336	246	254	437	254	755	123	359	256	72	315	173	969	762	992	1020	1394	1225	1142	1493	1112	619	2169	1261	123	571	2132
ZNF182	6	240	19	457	72	374	344	491	17	82	152	167	50	371	214	371	251	159	429	176	315	100	464	49	163	146	62	236	127	1001	1090	1228	931	1072	1171	975	1160	815	55	1271	787	35	452	1018
ZNF630-AS1	0	2	0	18	3	8	6	5	2	17	4	7	0	20	11	9	7	5	39	11	10	5	8	0	13	12	3	9	7	23	16	46	44	31	17	39	53	31	895	49	18	22	14	32
ZNF630	6	71	3	115	18	87	107	69	7	8	56	44	25	142	44	97	94	35	141	59	128	59	113	23	58	83	14	115	39	339	359	309	425	322	424	290	530	465	1	575	354	16	195	375
SSX6P	0	0	1	0	0	0	3	0	0	0	0	0	0	0	0	1	0	0	1	0	0	0	0	0	0	0	0	0	0	0	0	0	0	0	0	0	0	0	0	0	0	0	0	1
SSXP3	0	0	0	0	0	0	0	0	0	0	0	0	0	0	0	0	0	0	0	0	0	0	0	0	1	0	0	0	0	0	0	0	0	0	0	0	0	0	0	0	0	4	0	0
LOC107985628	0	0	0	1	0	0	0	0	0	0	0	0	0	0	0	0	0	1	0	0	0	0	0	0	0	0	0	0	0	0	0	0	0	0	0	4	0	0	0	0	0	0	0	0
SSX5	0	0	1	0	0	1	0	0	0	0	0	0	0	0	0	0	0	0	0	0	0	0	0	0	0	0	0	0	0	0	0	0	0	0	1	0	1	0	72	0	0	0	0	2
LOC100420083	0	0	0	0	0	0	0	0	0	0	0	0	0	0	0	0	0	0	0	0	0	0	0	0	0	0	0	0	0	0	0	0	0	0	2	0	0	0	0	0	0	0	0	0
SSX1	0	2	3	0	0	0	0	0	0	0	0	0	0	0	0	0	0	0	0	0	0	0	0	0	0	0	0	0	0	0	0	0	0	0	0	3	0	0	0	0	0	4	0	1
LOC100420551	0	2	0	7	0	6	0	0	0	0	1	0	0	8	0	6	5	0	1	0	2	2	2	1	0	0	0	0	0	18	14	14	0	2	2	0	1	0	2	3	1	0	0	2
SSX9P	0	0	0	0	0	0	0	0	0	0	0	0	0	0	0	0	0	0	0	0	0	0	0	0	22	18	0	0	0	0	0	1	0	0	0	0	0	0	0	0	0	0	0	0
LOC791092	6	0	0	8	3	21	13	1	0	4	5	0	7	7	7	4	4	8	14	4	15	5	12	1	8	0	0	0	0	52	73	23	47	56	1	49	20	87	7	46	42	130	7	45
LOC107985655	0	0	0	0	0	0	0	0	0	0	0	0	0	2	0	0	0	0	0	0	0	0	0	0	0	0	0	0	0	1	2	1	0	0	0	0	0	0	0	0	0	0	0	1
SSX3	0	0	0	0	0	0	0	0	0	2	0	0	0	0	0	0	0	0	0	0	0	0	0	0	0	0	0	0	0	0	1	1	0	1	0	1	0	1	0	1	0	0	0	1
LOC791093	1	0	1	0	0	0	0	0	0	0	0	0	0	0	0	0	0	0	0	0	0	0	1	0	0	0	0	0	0	1	1	1	0	2	1	2	0	0	11	0	1	0	3	2
SSX4	0	0	0	0	0	0	0	0	0	0	0	0	0	0	0	0	0	0	0	0	1	1	0	0	0	0	0	0	0	0	1	0	0	0	0	0	0	0	0	0	0	0	0	1
SSX4B	0	1	0	0	0	0	0	0	0	0	0	0	0	0	0	0	0	0	0	0	0	0	0	0	0	0	0	0	0	0	1	0	0	0	0	0	0	0	0	0	0	0	0	1
SLC38A5	23	228	26	799	168	515	571	809	52	423	181	244	190	158	1089	487	851	20	79	75	1573	548	1632	9	1271	145	95	198	132	1978	1920	1388	32	1176	1944	922	1124	1848	68	2667	507	27	555	395
FTSJ1	29	371	61	1003	92	748	712	1068	49	248	313	238	216	660	1077	749	765	549	223	172	766	447	1379	259	756	279	123	344	241	2620	2143	2328	2496	3038	3452	2618	3389	3716	102	4532	3113	48	1288	2741
LOC101927635	0	5	2	11	0	5	2	1	1	0	2	0	2	4	3	4	2	2	1	0	7	1	4	1	0	0	1	0	1	13	20	12	7	20	14	8	24	12	2	7	9	0	2	11
PORCN	5	203	17	298	106	263	208	253	12	63	157	88	105	224	393	308	210	157	122	95	195	133	376	76	155	133	36	169	110	487	267	363	363	1065	672	474	1032	1020	8	1084	746	13	479	800
EBP	12	226	13	310	47	368	292	529	9	21	116	82	93	276	441	318	301	175	151	64	789	656	406	50	1138	78	32	126	77	687	415	595	637	1058	674	724	922	1136	129	1079	878	47	702	657
RBM3	437	2806	501	11766	676	8931	11133	16035	751	1158	1870	2722	1167	5351	11106	7450	6136	3316	7829	4096	19440	17552	16432	1618	20801	1429	1200	4624	2458	25625	22285	27034	38455	30087	23827	19989	19705	36502	1877	31176	31242	1221	17439	28810
MRPL32P1	0	0	0	0	0	1	0	0	0	0	0	0	0	1	0	0	3	0	0	0	0	0	2	0	1	0	0	0	0	0	2	0	0	4	0	0	0	0	2	0	0	0	0	1
LOC107985695	14	7	4	7	2	1	5	3	1	5	2	3	2	7	8	3	10	4	6	1	2	1	3	0	16	3	0	4	0	3	3	3	7	26	13	9	16	3	31	12	10	5	12	34
WAS	110	658	91	448	202	789	381	709	105	4093	276	1574	311	569	1341	725	1786	644	169	97	209	251	1376	180	177	342	310	632	267	1025	844	1924	841	2114	940	1156	4984	900	1637	3684	3906	1187	2500	695
GLOD5	0	1	0	1	0	1	2	0	0	0	0	0	0	6	0	3	6	2	2	1	1	2	1	0	3	0	0	1	2	2	0	0	3	4	2	20	5	0	2	12	7	0	1	13
LOC100420869	17	148	13	287	29	265	452	421	5	43	119	126	157	297	208	722	224	229	243	83	176	159	362	71	100	59	36	219	60	840	888	1187	974	759	1052	894	964	1256	35	1402	916	17	327	1102
GATA1	2	7	0	1	6	3	9	6	0	0	5	4	4	42	15	8	9	4	9	7	10	2	2	1	1	2	1	2	1	13	8	1	4	24	12	52	7	16	16	11	19	3	25	36
HDAC6	53	997	125	1715	267	874	1262	1313	73	228	850	467	292	3026	2429	1733	1055	769	990	660	1472	574	1710	360	719	1066	240	1337	742	3145	1280	2671	3522	4202	4714	4035	4643	7470	123	7137	4844	70	1744	6564
ERAS	0	0	0	2	0	0	2	2	0	10	0	0	0	4	1	3	1	0	0	1	1	3	2	0	2	2	0	0	0	0	0	1	5	1	0	0	4	2	3	3	3	0	0	3
PCSK1N	2	5	1	0	4	16	1	8	0	2	19	0	2	33	11	3	12	15	3	6	2	8	2	1	15	2	3	2	4	3	0	0	0	7	0	2	1	0	3	1	5	24	4	5
TIMM17B	67	137	33	196	31	317	217	285	19	300	93	298	104	360	645	213	258	114	117	36	345	190	320	47	205	105	34	216	60	290	205	208	333	465	409	349	455	621	498	558	573	277	1064	644
PQBP1	27	241	34	355	29	454	304	425	36	223	320	178	103	1057	1158	429	540	290	240	116	962	465	729	83	872	197	68	502	160	1813	668	1095	1460	1548	1702	1369	1901	2740	734	2377	1727	291	1231	2387
SLC35A2	115	281	27	377	68	624	313	444	28	261	114	364	110	259	719	322	414	208	96	65	573	342	678	99	522	157	49	167	121	688	455	536	633	1120	1063	766	1138	1280	1582	1263	1003	506	1083	547
OTUD5	191	1074	155	1730	348	1590	1347	1854	124	1790	793	1428	399	2949	3021	1611	1504	860	822	452	1777	800	2574	332	983	860	275	1209	615	2168	1340	1890	1958	3378	2984	2650	4712	3558	2073	4436	3608	507	3350	3906
TFE3	284	992	210	1385	360	1682	1366	1656	202	5253	950	2666	497	3230	2695	1929	1736	1351	507	421	959	601	2478	448	770	1051	284	778	509	2218	1719	2317	2312	4728	3548	2797	6662	3634	3467	5722	5364	1284	6416	4141
WDR45	46	325	27	533	75	599	488	665	42	521	307	641	198	801	817	545	506	352	285	196	663	339	904	124	367	284	72	403	199	1073	539	830	776	1236	1352	1323	1795	1616	259	1812	1235	185	1611	1868
GPKOW	31	205	106	306	26	262	178	301	10	172	247	129	53	951	692	323	367	220	96	91	379	194	490	87	296	218	62	380	104	1130	546	843	1174	1503	1239	1237	1574	2118	151	1849	1351	111	894	2266
LOC105373195	1	30	4	102	14	23	50	52	3	9	45	14	9	237	71	96	51	39	118	47	52	19	81	12	23	41	7	88	27	118	64	125	147	175	198	114	174	168	7	322	109	1	69	363
RN7SL262P	1	1	1	5	1	2	0	6	0	1	3	1	3	15	2	8	4	2	6	8	5	5	12	0	2	3	0	6	2	6	4	13	10	14	15	11	12	16	2	18	7	0	7	36
SYP	30	66	6	47	30	44	33	28	3	45	45	37	7	188	132	57	58	26	47	45	23	8	54	2	42	40	5	59	8	64	13	27	59	92	67	49	105	66	63	66	87	37	264	161
SYP-AS1	0	2	1	0	0	1	0	0	0	0	0	0	0	3	1	3	0	0	0	0	1	0	0	0	0	2	0	0	0	0	1	1	0	2	0	0	1	2	3	3	0	0	3	5
CCDC22	36	149	50	303	72	211	296	312	24	77	227	240	66	751	540	386	324	283	178	96	481	248	499	66	342	178	63	311	117	736	270	506	715	985	939	894	1343	1746	165	1955	1329	64	892	1786
FLICR	0	0	0	0	0	2	1	0	0	0	1	1	0	0	3	0	0	0	0	0	2	2	0	0	3	1	0	0	1	0	0	2	0	0	0	0	4	0	0	0	3	0	0	0
GAGE10	0	0	0	3	0	0	2	1	0	0	0	0	0	1	1	0	2	0	1	0	0	0	1	0	0	0	0	0	0	1	1	3	0	0	11	2	0	0	0	2	1	0	1	2
GAGE12J	0	0	0	0	0	0	0	0	0	0	0	1	0	0	0	0	1	0	0	0	0	0	0	0	0	0	0	1	0	1	0	0	0	0	1	0	0	0	0	1	0	0	0	0
GAGE13	0	0	0	0	0	0	0	0	0	0	0	1	0	0	0	0	0	0	0	0	0	0	0	0	0	0	0	0	0	0	0	1	0	0	2	0	0	0	0	0	0	0	1	0
GAGE12B	0	0	0	0	0	0	0	0	0	0	0	0	0	0	0	0	0	0	0	0	0	0	0	0	0	0	0	0	0	0	0	1	1	0	0	0	0	0	0	0	0	0	0	1
GAGE12C	0	0	0	0	0	0	0	0	0	0	0	0	0	0	0	0	0	0	0	1	0	0	0	0	0	1	0	0	0	1	0	1	0	0	0	0	0	0	0	0	0	0	0	0
GAGE12D	0	0	0	0	1	0	0	0	0	0	0	0	0	0	0	0	0	0	1	1	0	0	0	0	0	0	0	1	0	0	1	1	0	0	0	0	0	0	0	0	0	0	0	0
GAGE12E	0	0	0	0	0	0	0	2	0	0	0	0	0	0	0	0	0	0	0	0	0	0	0	0	0	0	0	0	0	0	0	0	1	0	0	0	0	0	1	0	0	0	0	0
GAGE12F	0	0	0	0	0	0	0	0	0	0	0	0	0	0	0	0	0	0	0	0	0	0	0	0	0	0	0	0	0	1	0	0	0	0	0	0	0	0	0	0	0	0	0	0
GAGE12G	0	0	0	0	0	0	0	1	0	1	0	0	0	0	0	0	0	0	0	0	0	0	0	0	0	0	0	0	0	0	0	0	0	0	2	0	0	0	0	0	0	0	0	1
GAGE12H	0	0	0	0	0	0	0	0	0	0	0	0	0	0	0	0	0	0	0	0	0	0	0	0	0	0	0	1	0	0	0	0	0	0	0	0	0	0	0	0	0	0	0	0
GAGE2A	0	0	0	0	0	0	0	0	0	0	0	0	0	0	0	0	0	0	0	0	0	0	0	0	0	0	0	0	0	0	0	0	0	0	0	0	0	0	0	0	0	0	2	0
GAGE1	29	1	2	1	0	0	0	4	0	261	1	0	0	0	0	2	1	0	0	0	0	0	0	0	0	1	0	0	0	0	0	0	0	1	0	0	0	1	21	0	1	15	1	1
PAGE1	0	0	0	0	0	0	0	0	0	1	0	1	0	0	1	0	0	0	0	0	2	0	0	1	0	0	0	0	0	2	1	0	2	1	0	0	1	1	0	0	1	1	1	1
PAGE4	0	1	5	0	0	0	0	0	0	0	0	0	0	2	0	0	0	0	0	0	0	0	0	0	0	0	0	0	0	0	0	0	2	0	0	0	0	0	0	0	0	0	0	20
USP27X-AS1	1	15	1	19	1	12	18	24	5	4	21	3	1	35	18	11	15	8	13	15	16	7	28	4	8	11	2	22	7	41	37	36	49	49	64	43	66	82	8	68	58	0	29	68
CLCN5	25	640	168	1133	133	977	1069	1232	27	40	271	227	214	658	660	948	821	315	814	294	1297	614	1308	122	1214	178	111	527	216	3965	3301	4196	2446	2933	3133	3179	1967	2504	51	4092	2470	54	809	5323
MIR532	0	1	0	0	0	3	2	2	0	0	0	0	1	1	0	1	1	0	4	0	0	2	3	0	3	0	0	0	2	2	1	5	3	2	3	13	10	5	0	9	3	0	0	15
MIR188	0	0	0	3	1	1	0	1	0	0	0	0	0	0	2	0	1	0	0	0	0	0	1	0	0	0	0	6	0	3	4	2	0	1	3	3	2	1	0	9	1	0	3	6
MIR500A	0	1	0	1	1	4	3	4	0	0	0	3	0	4	0	0	2	0	2	0	0	0	1	0	7	0	0	0	1	6	4	8	2	9	2	6	9	12	0	7	10	0	1	12
MIR362	0	2	0	1	0	0	1	0	0	0	0	0	0	2	0	1	1	0	0	0	1	1	0	1	1	0	0	0	0	6	7	4	0	3	1	2	2	0	0	4	9	0	3	3
MIR501	0	0	1	0	0	1	0	2	0	0	1	0	1	2	0	4	2	3	0	0	1	0	0	0	1	2	1	0	0	5	5	6	5	6	9	4	3	1	0	9	7	1	2	11
MIR500B	1	4	0	4	1	3	5	1	0	0	0	0	0	0	1	0	0	5	4	0	4	1	3	0	3	0	0	0	0	8	3	9	7	6	2	11	1	2	0	7	2	0	0	8
MIR660	0	0	0	1	0	0	0	2	0	0	0	0	0	0	1	0	0	0	1	0	2	2	1	2	1	0	0	0	1	0	1	0	0	0	1	3	0	2	0	3	1	0	0	6
MIR502	0	0	0	1	0	2	2	3	0	0	0	0	0	1	2	1	1	2	2	0	4	0	4	1	1	0	0	0	0	4	2	6	0	2	6	2	2	1	0	1	2	0	0	4
AKAP4	3	0	0	0	0	0	0	3	0	0	1	0	0	3	0	0	0	0	2	0	0	0	0	1	1	0	0	0	0	0	0	0	0	2	6	2	0	1	2	0	3	2	1	1
CCNB3	16	16	8	12	8	9	6	14	0	21	1	5	4	48	12	16	3	7	15	4	18	4	16	1	20	5	3	41	4	31	23	49	31	64	44	36	69	49	66	34	24	29	25	148
SHROOM4	115	1497	168	3336	45	4216	3945	2199	151	118	847	675	1000	2366	3137	2623	1573	1205	1274	1267	1324	398	3049	472	298	556	388	1460	1388	7809	5374	6015	10672	8914	10724	9694	13302	10665	267	8916	8192	172	2142	7427
H3F3AP5	0	1	0	0	1	1	0	0	1	3	1	0	0	4	1	2	1	1	0	0	0	1	2	0	0	1	2	3	1	5	7	6	4	4	4	2	14	6	2	2	4	1	11	2
BMP15	0	0	3	0	0	1	1	0	0	0	0	0	0	0	0	0	1	0	0	0	0	0	0	0	1	1	0	0	0	2	0	0	8	0	9	0	0	2	0	1	2	0	0	0
HMGB1P15	4	0	0	0	0	0	0	0	0	0	0	0	0	0	0	0	0	0	0	0	0	0	0	0	2	9	0	0	0	1	0	0	0	0	0	0	0	0	2	0	0	0	0	0
LOC105373202	0	0	0	0	0	0	2	0	0	1	8	0	0	2	0	3	0	2	1	0	0	0	0	1	0	0	0	0	0	3	0	3	1	0	0	0	4	1	0	0	0	3	0	1
LOC101060199	11	3	0	0	0	0	0	0	0	0	0	0	0	0	0	0	0	0	0	0	0	0	0	0	0	0	0	0	0	0	0	0	0	0	0	0	0	0	1	0	0	0	0	0
LINC01284	0	0	0	0	0	2	0	0	0	0	0	0	0	0	0	4	1	0	1	0	0	0	0	0	0	7	0	2	0	0	0	0	3	0	0	0	0	0	489	1	3	2	0	2
LOC105373204	1	30	114	9	0	3	4	4	10	17	8	5	17	36	17	8	57	3	43	11	13	2	19	2	23	73	1	5	4	19	19	73	48	33	72	32	40	44	29	126	176	22	40	30
NUDT10	14	26	3	16	3	46	32	20	7	9	22	7	8	36	19	18	24	11	60	20	13	1	73	7	4	25	3	14	3	72	108	102	45	73	136	105	41	208	2	152	65	0	25	60
NUDT11	4	60	6	83	8	97	142	86	11	52	48	14	22	35	55	69	27	41	73	41	41	8	146	21	8	41	7	18	16	208	274	201	234	200	248	183	134	324	8	383	130	2	47	187
LINC01496	0	0	0	0	0	0	0	0	0	1	0	0	0	0	0	1	0	0	2	1	0	0	0	0	0	4	0	0	0	0	0	0	0	0	0	0	0	0	2	0	0	0	1	1
CENPVL3	0	1	2	0	0	2	0	1	0	1	0	0	0	0	0	0	0	0	1	0	2	1	0	1	0	2	0	0	0	0	0	0	0	0	0	2	0	2	63	4	1	0	0	3
LOC105373205	0	0	0	0	0	1	0	0	0	0	0	0	0	0	0	0	0	0	0	0	0	0	0	0	0	6	0	0	0	0	0	0	0	0	1	0	0	1	0	0	0	0	1	1
CENPVL2	0	0	0	0	0	0	0	1	0	0	0	0	0	0	1	1	0	0	0	0	0	1	0	0	0	1	0	7	0	0	0	0	0	0	0	0	0	0	0	0	0	1	0	0
CENPVL1	0	0	0	0	0	0	0	0	0	0	0	0	0	0	0	0	0	1	0	1	0	0	0	0	0	1	0	0	0	0	0	0	0	0	0	0	0	0	0	0	0	0	0	0
MAGED1	44	2113	124	5752	217	3757	5087	2606	112	204	1781	1014	339	2440	2292	3894	2598	3316	1018	791	1060	647	4595	1132	482	885	336	1201	1023	7062	9079	6861	10284	9530	10225	7491	9425	15493	121	20687	9246	510	948	10586
IPO7P1	5	163	13	168	12	158	221	187	13	40	71	62	37	91	58	179	138	71	75	28	296	96	202	51	188	81	11	54	23	544	778	592	576	629	670	304	432	411	58	278	248	17	165	332
TPMTP3	1	0	0	0	0	0	0	0	0	0	0	0	0	0	0	0	0	0	0	0	0	0	1	0	0	0	0	0	0	0	0	0	0	1	0	0	0	0	6	0	0	11	4	0
LOC401589	1	0	0	0	0	0	0	0	0	0	0	0	1	0	0	0	0	0	0	0	0	0	0	0	0	0	0	0	0	0	0	0	0	0	0	0	0	0	0	0	0	2	0	0
MAGED4B	9	298	32	845	66	393	755	589	21	15	168	95	48	98	654	346	256	396	37	62	120	95	973	350	36	69	66	136	400	778	789	846	1556	1169	1757	1283	1903	3465	1	2749	1139	1	86	569
MAGED4	9	286	31	799	81	416	770	586	19	13	176	88	50	99	613	320	276	438	45	54	95	68	1056	372	30	58	69	134	394	757	753	829	1382	1144	1770	1294	1777	3521	1	2953	1141	3	87	683
LOC105377209	8	3	1	0	0	0	0	2	0	0	0	2	2	0	0	0	0	0	0	0	0	0	0	0	0	0	0	0	0	0	1	2	0	0	3	2	2	2	1	0	1	25	0	2
MIR8088	0	0	0	0	0	0	0	0	0	0	0	0	0	0	0	0	0	0	0	0	0	0	0	0	0	0	0	0	0	0	0	0	0	0	0	0	0	0	0	0	0	0	0	0
XAGE2	0	0	1	0	0	0	0	0	0	0	0	0	0	0	0	0	0	0	0	0	0	0	0	0	0	0	0	0	0	0	0	4	0	5	2	0	7	0	0	0	10	4	0	0
LOC107987327	0	0	0	0	0	0	0	0	0	0	0	0	0	0	0	0	0	0	0	0	0	0	0	0	0	0	0	0	0	0	0	0	0	0	0	0	1	0	0	0	0	0	0	0
XAGE1A	1	0	0	0	0	0	0	0	0	0	0	1	0	0	2	0	1	0	1	1	0	0	7	0	0	0	0	0	0	4	1	1	0	0	0	1	0	0	0	0	0	0	2	2
XAGE1B	0	0	0	0	0	0	0	1	0	0	0	3	0	0	0	0	2	0	0	1	0	0	1	0	0	1	0	0	0	2	0	0	0	0	0	1	0	0	0	0	0	0	4	3
LOC107985640	0	0	0	0	0	0	0	0	0	0	0	0	0	0	0	0	0	0	0	0	0	0	0	0	0	0	0	0	0	1	0	0	0	0	0	0	0	0	0	0	0	0	0	0
LOC107985659	0	0	0	0	0	0	0	0	0	0	0	0	0	0	0	0	0	0	0	0	0	0	1	0	0	0	0	0	0	0	0	0	0	0	0	0	0	0	0	0	0	0	0	0
SSX8P	0	0	0	0	0	0	0	0	0	0	0	0	0	0	1	1	0	0	1	0	0	0	0	0	0	0	1	0	0	0	0	0	0	1	0	0	0	0	0	0	0	3	0	0
SSX7	0	0	0	0	0	0	0	1	0	0	0	0	0	0	0	0	0	0	0	0	0	0	0	0	1	0	0	0	0	0	0	0	0	0	0	0	0	0	0	0	0	0	0	0
LOC107987333	0	0	0	0	0	0	1	1	0	0	0	0	0	0	0	0	0	0	0	0	0	0	1	0	0	0	0	0	0	0	0	0	0	0	0	0	0	0	0	0	0	0	0	0
SSX2	0	0	0	0	0	0	0	0	0	0	0	0	0	0	0	0	0	0	0	0	0	0	0	0	0	0	0	0	0	0	1	0	0	0	0	0	0	0	3	0	0	0	0	0
LOC791098	0	0	0	0	0	0	0	2	0	1	0	0	0	0	1	0	0	0	0	0	0	0	0	0	0	0	0	0	0	1	0	1	0	0	0	0	0	0	14	0	0	1	0	0
LOC102723585	0	0	1	0	0	0	0	0	0	2	0	0	0	0	0	0	0	0	0	0	0	0	0	0	0	0	0	0	0	0	0	0	0	0	0	0	0	0	13	0	0	0	0	0
SSX2B	0	0	0	0	0	0	0	0	0	0	0	0	0	0	0	1	0	0	0	0	0	0	0	0	0	0	0	0	0	0	2	0	0	0	0	0	0	0	1	0	0	0	0	0
LOC107985660	0	1	0	0	0	0	3	0	0	0	0	0	0	1	0	0	0	0	0	0	0	0	1	0	0	0	0	0	0	2	1	0	0	0	0	0	0	0	0	0	0	0	0	0
SPANXN5	0	0	26	0	1	0	0	1	32	0	0	0	0	0	0	0	22	0	0	0	0	0	0	0	12	0	0	0	0	0	0	0	0	20	0	0	0	0	0	0	0	2	6	0
XAGE5	0	0	0	0	0	0	0	0	0	1	0	0	0	0	0	0	0	0	3	0	0	0	0	0	0	0	0	0	0	0	0	0	0	0	0	0	3	0	2	0	0	0	0	0
LOC107985641	0	0	0	0	0	1	0	0	0	0	0	0	0	0	0	0	0	0	0	0	0	0	0	0	0	0	0	0	0	1	1	0	0	0	0	0	0	0	0	0	0	0	0	0
EIF4A2P4	66	965	77	728	99	660	867	689	44	200	465	411	253	1216	374	816	821	301	1118	413	1206	316	820	152	491	441	115	877	268	2591	3450	2774	3193	2549	3197	2699	2559	2839	767	2512	1557	390	1257	3340
XAGE3	0	0	0	0	0	0	0	0	0	0	1	0	0	4	1	0	0	0	0	0	0	0	0	0	0	0	0	0	0	2	0	2	0	0	0	0	0	0	1	0	0	4	0	2
FAM156B	15	378	39	836	112	372	564	530	22	115	329	184	74	1095	926	692	576	496	266	199	457	286	682	265	251	456	112	398	357	1363	936	1032	1273	1436	1756	1672	1978	1983	32	2644	1412	24	369	1963
FAM156A	15	370	37	731	101	302	529	528	22	75	255	172	67	874	664	558	479	394	221	165	427	234	594	262	264	370	83	350	342	1225	900	880	1179	1301	1561	1529	1690	1853	41	2460	1227	16	364	1819
GPR173	28	250	14	492	42	288	420	472	12	5	115	69	34	217	285	338	243	173	147	104	110	60	464	139	24	109	32	121	179	461	318	457	655	811	671	764	996	986	17	1562	660	39	180	636
KANTR	9	190	40	551	69	260	274	238	9	18	156	86	52	1004	371	390	222	139	468	195	430	162	347	41	181	159	57	517	155	787	671	837	866	1086	1009	771	1000	891	61	1438	772	6	302	2359
KDM5C	749	2234	477	3107	783	3162	2913	3657	340	4425	1507	5846	758	5408	6286	3140	3691	2072	1272	991	7902	2604	5198	803	5202	2767	849	2507	1223	9753	5017	5530	5609	9713	8806	7434	18630	8874	6894	13015	10781	1467	10932	12481
MIR6895	2	3	0	2	0	2	0	1	0	15	0	6	0	8	8	3	6	0	4	2	11	0	4	0	9	6	0	0	1	7	7	4	5	5	8	4	15	2	4	3	7	0	9	6
MIR6894	0	0	0	0	0	0	0	0	0	1	0	0	1	0	0	1	1	0	0	0	0	0	0	0	1	4	0	0	0	1	2	1	3	2	0	0	0	0	0	0	2	0	0	0
LOC101060056	0	0	0	5	0	2	2	3	1	2	0	2	0	7	0	0	2	1	0	1	4	0	4	0	4	0	0	0	0	0	0	0	0	3	4	2	4	8	0	5	2	0	2	2
MIR6857	0	0	0	0	0	0	0	0	0	0	0	0	0	0	0	0	0	0	0	0	0	0	0	0	0	0	0	0	0	0	0	0	0	0	0	0	0	0	0	0	0	0	0	0
RIBC1	1	16	0	16	6	17	17	22	2	1	22	6	6	70	26	7	20	12	7	7	29	7	15	4	26	29	7	54	4	45	23	43	25	45	51	74	77	41	80	53	36	11	27	102
MIR98	0	4	1	2	1	12	2	10	0	0	2	2	0	12	10	4	18	2	4	2	24	8	9	0	7	4	2	10	5	34	20	27	27	34	29	21	26	29	3	22	14	5	40	29
MIRLET7F2	0	0	0	2	0	2	3	3	0	0	0	0	0	0	2	0	2	0	0	0	2	0	4	0	2	1	0	2	0	5	2	14	0	7	6	10	9	3	0	3	3	2	7	2
FAM120C	16	327	21	601	47	559	406	486	21	21	234	110	94	926	534	602	367	264	324	207	490	241	693	135	276	358	63	394	195	1704	1410	1804	1432	1733	1898	1632	1620	2297	16	2540	1327	13	456	2533
WNK3	13	206	124	357	38	337	269	317	30	26	88	79	71	65	120	272	187	85	180	90	212	80	418	61	79	86	40	103	77	1151	1586	1499	707	1131	1877	896	1080	1203	22	1177	590	20	417	584
RPL7AP71	0	6	0	3	0	2	5	4	0	0	0	1	1	0	6	1	2	0	1	2	2	1	6	0	1	7	0	3	0	5	7	7	5	10	11	5	8	10	3	7	7	0	2	5
TSR2	24	139	27	342	53	282	231	264	24	131	358	113	72	1391	1002	458	396	296	168	193	405	173	503	93	263	320	46	353	120	1025	516	713	783	1119	875	890	942	1310	37	1395	900	27	307	1957
FGD1	8	226	21	398	59	321	367	334	10	55	269	91	71	574	381	460	260	403	184	164	327	277	536	208	319	352	54	197	238	704	380	553	804	1202	1129	793	1388	1325	12	2216	1034	0	107	1511
LOC107985712	8	10	5	22	5	13	17	29	11	3	2	21	14	31	11	11	16	7	25	6	27	14	32	8	18	20	3	13	12	52	57	65	54	74	107	26	74	46	12	71	43	5	38	101
PGAM4P1	1	0	0	2	0	1	0	2	0	2	2	1	0	20	4	1	1	0	0	1	1	0	0	1	0	2	1	5	0	7	1	4	14	2	14	0	5	1	0	3	2	0	4	39
ITIH6	1	1	0	0	0	1	0	0	0	5	3	0	2	432	7	3	1	3	5	0	4	0	2	0	2	1	1	119	1	9	2	2	2	3	3	5	6	6	0	3	5	5	0	580
MAGED2	96	2049	121	5550	216	3580	5555	2986	256	220	1938	1088	413	5049	4042	4367	2377	2756	1793	1352	2869	930	5136	865	1152	902	490	2512	1487	8599	6967	8558	14930	12598	14694	10934	13960	30411	2031	26296	14797	72	3750	19536
TRO	2	416	27	881	13	448	735	361	20	29	293	122	63	987	366	688	259	324	343	131	215	114	671	235	48	125	45	389	323	1322	990	1323	2434	1842	2436	1674	1905	4315	12	4687	2219	24	425	4505
PFKFB1	5	13	3	24	7	18	16	25	4	5	15	10	43	604	44	151	25	26	50	8	39	27	35	4	48	19	5	119	12	98	47	73	33	110	84	211	125	58	2	141	119	16	93	973
APEX2	16	272	16	464	58	472	468	522	19	72	169	119	112	317	581	534	416	249	178	119	751	381	654	125	473	152	54	237	166	1116	484	971	867	1334	1161	1154	1319	1526	27	1690	1041	22	413	1090
ALAS2	5	28	4	158	131	10	22	21	39	14	75	142	745	1321	167	32	311	12	328	169	222	3	84	2	23	13	71	1059	44	139	58	46	218	203	49	20	135	491	2007	38	207	560	167	190
PAGE2B	18	2	1	3	4	3	0	1	0	0	1	1	5	2	2	1	3	4	11	0	0	0	2	1	1	1	3	3	0	15	1	9	4	11	5	9	7	1	5	3	9	5	8	7
PAGE2	0	0	4	2	0	0	0	0	0	0	0	0	0	0	1	0	3	0	2	0	3	0	1	0	1	2	0	0	0	0	0	0	6	1	2	0	2	2	0	1	0	0	5	1
FAM104B	12	70	12	114	7	100	116	105	4	24	55	32	45	93	91	103	99	61	109	44	181	108	134	18	99	39	17	94	19	492	517	481	416	483	382	324	338	417	35	291	249	23	154	406
LOC101060042	0	0	0	0	0	0	0	0	0	0	0	0	0	0	0	0	0	0	0	0	0	0	0	0	0	0	0	0	0	0	0	0	0	0	0	0	0	0	0	0	0	0	0	0
PAGE5	0	0	0	0	0	0	3	0	0	0	0	0	0	0	0	0	0	0	0	0	0	0	0	0	0	2	0	0	0	6	3	2	9	3	4	0	1	0	0	0	0	0	0	3
PAGE3	0	0	6	0	0	0	0	1	1	0	0	0	0	1	2	0	6	0	0	0	0	0	0	0	14	2	0	3	0	1	0	1	0	0	1	4	0	0	0	0	1	4	3	0
LOC100421746	0	0	0	0	0	0	0	0	0	0	0	0	0	0	0	0	0	0	0	0	0	0	0	0	1	0	0	0	0	0	0	0	0	0	0	0	0	0	0	0	0	0	0	0
MIR4536-2	0	0	0	0	0	0	0	0	0	0	0	0	0	0	0	0	0	0	0	0	0	0	0	0	0	0	0	0	0	0	0	0	0	0	0	0	0	0	0	0	0	0	0	0
MIR4536-1	0	0	0	0	0	0	0	0	0	0	0	0	0	0	0	0	0	0	0	0	0	0	0	0	0	0	0	0	0	0	0	0	0	0	0	0	0	0	0	0	0	0	0	0
MAGEH1	28	327	14	564	38	748	487	594	30	18	140	112	78	322	540	380	401	172	198	111	283	56	782	74	76	214	48	208	101	1654	1533	1266	1541	1347	2381	1346	1612	1836	9	1485	1017	11	440	1542
USP51	5	38	28	141	8	51	115	77	25	10	80	18	19	215	81	151	85	54	109	62	61	15	123	21	27	47	11	79	32	274	191	202	338	227	267	317	166	403	26	479	217	8	77	516
LOC101928692	0	1	1	7	0	3	3	0	0	1	7	0	11	12	0	10	3	2	2	3	2	1	5	0	8	13	0	4	3	11	10	6	2	9	12	14	16	14	0	11	2	1	0	42
FOXR2	0	1	55	0	3	0	0	0	0	0	0	0	0	0	0	1	0	0	0	0	0	0	0	0	0	0	0	0	0	1	0	0	2	0	3	0	0	0	11	2	0	202	0	3
LOC107985642	0	0	0	0	0	0	0	0	0	0	0	0	0	0	0	0	0	0	0	0	0	0	0	0	0	0	0	0	0	0	0	0	0	0	0	0	0	0	0	0	0	0	4	0
XAGE-4	0	0	0	0	0	0	0	0	0	0	0	0	0	0	0	0	0	0	0	0	0	0	0	0	0	0	0	2	0	0	0	0	0	0	0	0	0	0	0	3	0	0	0	2
KLF8	33	386	59	853	112	570	602	650	58	23	387	90	193	1839	586	860	624	262	1146	562	2569	1134	886	105	1043	389	98	797	360	2131	1617	2118	2958	2333	2979	2516	1835	2612	11	3378	1898	91	718	4707
UBQLN2	60	795	61	1107	131	1243	1241	1221	76	492	486	768	326	1415	802	1160	1111	549	554	454	1964	1401	2133	226	1257	446	150	703	283	2334	2894	3496	2107	2809	3014	2351	3330	2265	1254	3753	2687	422	1530	2856
UQCRBP1	49	472	36	499	55	803	401	473	145	226	104	189	252	408	834	341	528	119	439	100	1135	535	627	69	682	137	77	381	122	969	1885	1446	1661	1483	1243	743	1155	1237	166	1054	801	99	582	942
SPIN3	8	182	16	408	30	197	238	247	15	21	110	52	52	565	244	257	188	138	329	134	290	122	295	42	156	167	29	287	102	926	832	803	862	724	929	798	1040	901	13	1133	565	172	191	1657
LOC100129997	1	1	0	2	1	2	3	0	0	0	0	0	0	2	4	0	3	3	2	2	2	3	2	0	3	1	0	2	0	6	2	1	4	3	3	4	5	3	0	6	2	2	2	14
SPIN2B	5	93	4	200	9	127	147	135	8	16	75	35	25	294	198	151	84	80	128	50	159	50	179	47	106	90	19	167	81	346	325	277	420	340	455	345	367	533	6	552	332	15	99	522
FAAH2	1	45	3	48	20	52	31	16	1	5	12	9	17	69	29	45	114	3	40	21	758	451	53	7	285	15	27	43	26	239	51	184	112	151	143	172	169	86	6	239	352	6	244	148
SPIN2A	2	66	1	146	6	75	116	71	4	9	51	20	23	194	87	122	76	53	138	78	98	55	118	17	52	39	15	103	55	265	230	250	275	268	302	265	321	343	8	461	300	21	67	460
MTHFD1P1	0	13	1	18	1	14	20	7	1	0	8	5	2	26	5	36	16	12	7	7	44	31	20	4	26	3	1	21	9	64	69	66	71	64	36	62	48	70	4	80	68	0	16	72
ZXDB	64	298	94	497	62	387	615	533	36	33	266	92	114	717	324	346	278	147	280	254	387	158	752	79	156	198	30	336	132	1105	1169	1264	1112	1089	1302	1185	1059	1008	9	1145	776	94	370	1641
LOC107985708	1	7	0	8	1	5	6	8	0	2	4	0	3	8	4	8	2	0	20	3	4	3	3	0	1	8	0	1	1	35	31	28	19	22	51	14	10	28	7	15	22	3	12	60
NLRP2B	64	7	0	3	1	2	2	0	0	4	3	1	0	17	1	5	2	0	7	1	0	0	2	1	5	9	0	1	1	16	9	17	12	6	21	15	13	8	192	21	9	2	4	26
LOC392477	0	4	1	8	0	4	9	9	1	0	5	7	3	6	2	6	2	3	4	1	5	4	2	1	4	3	1	7	5	5	15	13	14	12	24	11	14	9	0	13	13	0	13	10
ZXDA	44	171	8	318	30	195	313	225	20	12	160	42	64	711	223	222	156	104	283	155	182	72	346	38	95	117	37	262	81	701	625	716	771	692	959	793	883	973	8	918	521	16	222	1316
MYCLP2	0	0	0	0	0	0	0	2	0	0	0	0	0	0	0	0	0	0	0	0	0	0	0	0	0	0	0	0	1	0	0	0	0	0	0	0	0	0	0	0	0	1	0	0
LOC653588	36	123	13	204	13	173	198	173	13	42	46	63	46	161	247	189	112	95	98	48	297	113	273	24	204	58	33	140	39	475	628	721	554	799	518	403	464	476	25	512	345	33	124	457
CBX1P1	10	49	10	181	7	139	143	106	11	42	64	30	18	176	225	120	110	66	59	38	106	36	136	28	76	38	11	69	17	255	224	278	249	245	255	172	245	276	13	316	179	175	74	212
LOC112268310	1	22	0	68	3	16	25	31	0	0	7	0	5	39	20	24	26	9	48	30	27	19	19	7	15	6	6	7	11	107	65	126	163	145	115	73	94	110	0	95	47	0	17	152
SPIN4	6	174	26	505	37	313	395	219	5	9	86	73	79	280	247	234	288	94	277	138	363	343	355	39	352	53	42	228	110	786	802	871	1117	1156	955	646	768	895	43	939	865	135	235	805
ARHGEF9	19	441	163	1014	66	418	690	752	54	104	534	142	100	1184	990	752	686	327	739	448	673	330	1201	173	436	234	95	561	288	2857	2027	2548	2754	2839	2862	2798	2483	2904	55	3314	2131	51	775	3332
ARHGEF9-IT1	0	3	0	6	1	6	9	5	0	0	1	2	0	9	9	5	3	2	11	6	9	8	14	1	3	2	3	5	4	29	26	26	27	39	26	22	30	24	0	35	20	0	9	32
BTF3P8	0	2	11	2	0	0	2	1	7	9	3	1	2	12	0	1	4	1	3	0	5	2	2	1	4	3	1	0	0	11	8	18	15	13	4	10	6	22	0	25	10	1	2	9
MIR1468	0	1	0	0	0	0	1	0	0	0	0	0	0	0	0	0	0	0	0	0	0	0	0	0	0	0	0	0	0	0	0	0	0	0	0	0	0	1	0	0	0	1	0	0
HNRNPDP1	37	216	43	227	28	188	253	221	16	70	91	171	42	206	240	397	237	185	96	79	225	164	328	52	241	112	47	128	69	400	575	656	469	539	331	325	348	285	390	562	484	33	260	445
AMER1	13	165	49	373	29	216	251	302	7	7	159	71	72	666	330	309	204	136	236	163	307	178	484	64	192	172	29	267	103	735	336	924	557	788	621	841	824	861	8	1250	699	6	208	1416
ASB12	0	0	28	1	0	1	0	1	0	0	0	0	0	30	2	6	2	1	6	1	3	0	0	0	3	3	0	20	3	3	1	6	4	6	2	8	2	5	0	9	7	0	3	43
MTMR8	21	54	1	42	6	50	28	42	2	11	42	19	16	148	100	48	74	31	126	53	76	36	74	6	104	45	11	78	11	198	134	221	182	288	122	161	244	175	10	353	204	22	131	398
LOC112268307	0	0	0	4	0	0	2	0	0	0	0	2	1	3	0	1	2	0	7	2	1	1	4	0	0	0	1	1	0	2	1	2	1	10	3	1	2	2	0	5	4	0	1	17
LOC100421109	6	49	2	44	9	43	59	53	5	30	14	35	12	52	47	42	33	24	39	31	40	32	104	12	49	23	9	40	10	109	122	157	101	135	81	77	124	95	97	76	106	26	70	144
YWHAZP7	0	3	0	3	0	0	3	1	0	0	1	1	1	1	1	3	4	5	2	0	11	3	4	1	4	3	0	4	2	6	14	18	6	13	9	3	11	4	3	1	10	4	24	6
GRPEL2P2	2	9	4	16	2	15	17	14	1	0	5	6	10	6	16	23	14	14	8	11	35	16	26	1	76	1	1	23	6	92	107	75	111	119	127	89	114	70	9	101	67	1	32	50
LOC105373239	4	0	0	1	0	0	0	2	1	0	2	0	3	5	0	3	2	0	0	0	0	0	3	0	0	0	0	0	0	1	2	1	0	0	0	0	0	0	17	8	0	32	1	2
ZC4H2	5	84	4	147	8	80	84	66	4	4	109	27	23	224	119	181	116	98	94	62	125	41	137	25	33	54	22	57	51	377	271	377	341	353	394	321	381	573	121	625	363	24	108	450
MSN	693	6382	755	10075	1254	15118	10710	9059	1121	6962	3354	8476	2477	6616	13400	10049	11504	6753	3778	3321	10706	4864	19152	2045	6563	5042	1359	4425	2676	31168	24769	27985	27438	39533	32744	25661	41387	28172	5810	30337	27205	4509	15405	15004
LOC107985679	2	8	0	9	3	22	7	11	2	9	7	11	6	56	23	10	29	5	25	4	19	5	39	0	9	14	1	6	3	82	49	56	49	60	59	48	108	23	1	38	40	2	34	46
NANOGP9	0	6	0	4	1	17	7	7	2	0	0	2	1	1	4	0	8	0	4	1	9	9	5	1	21	6	1	5	3	16	14	14	1	19	16	17	9	10	20	6	20	53	5	3
LOC100130724	23	78	12	117	22	112	137	182	10	20	30	90	79	46	114	97	108	36	136	47	154	117	134	16	143	21	17	74	32	172	326	264	273	340	232	177	248	224	202	310	237	198	435	204
LOC100288788	89	121	23	149	16	81	152	66	5	29	83	43	32	162	57	214	115	75	61	48	80	82	127	24	54	52	17	54	46	521	393	592	461	434	571	467	615	596	608	699	463	47	195	674
MIR223	13	143	9	29	20	367	41	141	22	195	2	207	45	16	54	18	151	20	9	2	41	3	85	7	14	3	9	18	7	63	260	55	99	198	69	79	1101	30	209	105	376	258	415	34
VSIG4	47	347	5	361	5	192	286	169	15	205	607	357	603	1498	1065	1301	947	657	1817	388	276	28	131	48	43	998	60	777	68	1850	1288	1105	1839	468	774	2375	1899	5446	277	4554	2561	227	452	2165
LOC392485	3	23	1	23	3	18	17	21	2	7	2	44	6	10	18	35	7	23	6	10	24	15	18	8	13	28	7	14	13	46	38	61	66	76	72	48	137	79	69	93	104	38	123	50
EIF4BP9	4	9	5	5	2	7	0	4	1	7	1	33	7	2	3	4	7	1	2	1	6	2	9	0	1	1	0	5	1	9	45	6	6	10	10	6	50	7	52	6	47	44	45	2
LOC100128171	0	0	0	0	0	0	0	0	0	0	0	1	4	4	0	1	0	0	0	0	0	0	1	0	1	0	0	0	0	1	0	4	1	2	1	0	4	2	21	5	2	1	0	2
LOC105373240	2	0	0	0	0	0	0	1	0	0	0	0	0	0	2	0	0	0	0	0	0	0	0	0	0	0	0	0	0	0	0	0	0	0	0	0	0	0	5	0	1	8	0	0
LOC100129144	1	5	187	1	0	0	0	0	0	0	0	1	0	2	0	1	0	0	0	0	1	0	1	0	1	1	0	0	0	0	0	0	0	0	0	0	0	0	7	1	0	232	5	1
AR	15	299	24	508	42	321	318	281	16	167	571	108	168	3972	304	862	235	216	746	412	322	47	358	83	68	300	32	913	105	1032	428	682	1120	1163	882	1331	1063	740	38	1437	1160	318	234	5410
LOC105373241	0	1	0	1	0	4	0	0	0	0	1	0	0	6	0	0	0	1	3	1	0	0	2	0	0	0	0	1	0	4	0	1	4	0	1	2	0	5	0	1	1	0	0	8
YIPF6	108	976	74	1646	153	1954	1568	1807	93	526	449	1162	442	1468	1407	1088	1372	356	1234	572	1964	848	2231	188	1094	562	156	1045	352	4854	6006	6531	4743	5321	5825	3952	4871	3874	380	4032	3326	372	3252	4722
RPL31P63	2	104	10	121	4	30	105	68	4	8	98	52	105	36	12	211	47	152	73	44	214	83	120	18	99	25	8	68	16	314	566	460	518	496	356	304	406	430	17	331	394	10	214	386
STARD8	87	573	94	935	121	887	933	924	73	374	544	907	295	1195	1439	1270	644	702	767	510	431	162	1111	183	157	272	203	607	546	1876	748	2061	2090	2269	2189	2588	2370	3326	1354	3828	3598	143	2791	2751
LOC102723911	0	3	3	2	0	4	0	2	0	0	1	0	0	0	1	7	0	0	9	3	0	0	9	0	2	0	0	4	0	30	5	2	24	18	23	4	36	7	2	12	18	2	10	4
LOC107985646	0	0	0	0	0	0	1	0	0	0	0	2	0	7	0	0	3	0	1	0	1	0	1	0	2	0	0	1	0	3	1	1	1	0	2	0	1	1	0	1	0	2	0	2
PJA1	17	247	23	459	42	516	480	409	30	79	295	138	96	840	579	502	392	316	170	135	394	129	573	104	286	174	35	237	120	897	938	997	1002	1057	1136	932	1021	1694	48	1359	899	18	404	1042
HMGN1P35	0	1	0	0	0	0	0	1	0	56	2	0	0	0	0	0	0	0	0	2	0	0	5	0	0	0	0	0	0	2	2	0	2	5	4	4	3	3	0	1	1	1	4	0
LINC00269	0	0	1	0	0	0	0	0	3	0	0	2	0	1	0	1	0	0	0	0	0	0	0	0	0	0	0	0	1	0	0	1	0	0	0	0	0	0	0	1	0	1	0	0
CYCSP43	0	0	0	0	0	0	0	0	0	0	0	0	0	0	0	0	0	0	0	0	0	0	1	0	0	0	0	0	0	0	0	0	0	0	0	0	0	0	0	0	0	0	0	0
EDA	15	94	6	197	16	94	72	40	4	25	147	24	19	611	217	268	103	119	192	131	165	65	120	18	103	74	23	166	65	321	178	382	305	402	416	341	398	348	492	707	426	116	134	1155
PRKXP2	0	2	0	1	0	1	1	0	0	1	8	0	0	5	6	2	1	5	3	3	2	2	0	0	3	0	0	4	1	12	10	8	11	7	18	10	16	6	0	15	6	0	2	17
MIR676	0	0	0	0	0	0	0	0	0	0	1	0	0	3	1	1	0	0	0	1	0	0	0	0	1	0	0	0	0	0	0	0	0	4	2	1	1	0	0	2	0	0	0	1
AWAT2	0	1	3	4	0	5	0	3	1	0	7	1	2	11	5	4	2	9	1	1	2	1	2	0	4	1	1	2	3	9	0	17	7	16	16	8	16	11	9	20	17	8	0	20
IGBP1	19	502	24	696	82	635	653	714	34	211	252	273	279	834	521	603	428	269	578	295	1294	504	669	73	607	194	65	671	158	1577	1462	1921	2072	1359	1899	1526	2059	2213	156	2060	1408	107	869	2295
LOC107985683	0	14	10	20	5	13	22	16	1	3	3	3	3	22	12	16	15	2	10	8	18	7	22	0	10	5	1	2	4	46	36	51	35	45	56	41	64	34	2	51	38	2	15	47
DGAT2L6	0	3	1	12	2	7	7	13	0	1	5	2	0	27	24	9	8	1	7	5	2	0	8	1	0	1	0	5	3	26	19	20	15	28	21	18	23	12	1	25	26	0	16	36
AWAT1	4	25	63	35	4	12	16	15	1	0	4	1	2	52	25	32	19	12	20	11	6	5	11	6	9	19	3	25	5	44	23	37	30	63	40	63	84	37	0	70	56	53	31	97
P2RY4	3	4	1	15	3	7	6	6	0	0	9	3	0	39	14	12	6	10	7	7	6	1	17	4	16	14	1	10	3	33	17	36	24	51	27	37	49	28	0	47	17	118	25	99
ARR3	2	16	0	46	8	31	25	72	3	0	12	9	5	84	58	60	33	15	61	34	57	20	58	6	33	16	4	39	24	110	83	138	131	153	147	112	190	120	4	183	123	3	118	193
RAB41	3	21	4	45	3	30	33	60	0	1	9	11	1	88	41	39	36	22	23	22	47	16	53	6	22	8	6	9	9	121	98	120	94	99	111	100	149	118	0	148	90	3	74	134
PDZD11	10	181	13	320	29	319	440	261	7	40	89	120	82	147	318	320	182	149	168	63	445	301	372	66	255	82	36	150	79	727	940	814	1070	749	877	638	689	986	396	927	738	3	246	547
KIF4A	93	211	9	310	12	410	643	232	8	9	17	112	9	24	290	262	268	240	165	42	342	158	297	83	489	4	55	94	121	366	657	532	711	745	594	495	535	381	13	747	768	3	51	55
GDPD2	3	17	1	33	1	13	33	13	1	4	10	4	1	88	56	27	4	11	13	21	377	178	24	5	95	2	4	21	18	21	9	14	92	58	47	54	113	54	1	39	62	734	20	69
DLG3	38	518	51	703	120	860	522	601	24	84	395	210	96	761	896	611	513	233	663	418	1843	710	1137	124	954	251	84	400	303	2005	1227	2143	1550	2296	3121	2047	2320	1870	31	1932	1571	9	594	1765
DLG3-AS1	1	9	0	6	0	10	6	2	0	0	0	0	0	19	11	4	10	2	2	4	4	4	9	5	7	2	1	0	7	13	4	15	11	30	22	11	13	11	2	20	11	1	4	13
RPS23P8	82	1318	174	2315	204	1794	1770	1114	117	503	3103	995	1730	2297	917	4173	1446	2444	668	929	2104	1567	2074	619	1574	1240	287	1502	586	7308	11103	10892	13098	10309	10439	8601	8791	10963	339	11868	8899	161	3707	10924
NUTF2P7	0	4	0	5	1	3	2	5	0	4	9	8	1	2	9	6	5	3	12	6	10	2	7	0	3	1	2	0	1	25	15	10	21	26	12	22	21	25	3	26	8	0	15	12
SOCS5P4	2	29	1	77	21	41	58	73	2	32	7	46	4	59	74	29	62	13	37	27	84	32	51	6	21	25	10	22	18	114	102	88	157	208	192	122	172	98	30	185	114	1	92	174
SNX12	38	548	204	1142	112	1132	1191	1423	44	395	505	442	169	983	1814	972	897	513	496	367	2046	1153	1740	193	1044	399	119	549	276	2899	1811	2046	2579	3032	3062	2561	3133	4104	105	3817	2847	57	1025	2710
FOXO4	24	182	28	289	89	349	243	329	46	654	349	261	77	1551	632	318	266	150	286	214	406	181	395	46	231	170	35	393	104	436	256	337	413	669	805	718	914	1141	366	998	648	148	702	1276
CXorf65	1	21	518	14	19	22	12	20	13	114	5	240	18	15	71	4	87	8	9	2	10	3	82	3	20	0	8	5	12	23	49	78	32	52	45	41	143	8	278	112	380	130	921	28
IL2RG	135	706	119	283	240	1099	410	779	97	2597	140	6562	283	216	1614	216	3174	358	122	55	439	93	2068	74	348	32	141	293	110	1054	1823	3868	562	1619	996	1023	3691	303	4659	2023	4778	2787	7987	362
MED12	129	1350	85	2215	294	1706	1632	1965	113	2827	1188	1373	684	4723	2777	2787	2710	1421	1406	891	1607	823	2881	412	878	1028	418	1757	887	6318	3063	6086	5132	7649	7557	7712	10612	7655	793	14499	8579	412	4284	10875
NLGN3	31	56	50	121	23	68	49	81	9	160	40	63	27	296	224	94	148	38	67	53	48	26	174	9	35	34	19	98	26	179	106	240	118	198	154	153	256	146	98	487	334	56	160	389
LOC107985688	0	19	0	25	3	20	20	29	0	7	2	5	1	18	20	14	23	15	16	5	9	6	23	4	7	2	3	8	5	45	36	73	23	61	42	38	42	31	1	113	69	0	13	29
GJB1	0	0	6	0	1	0	0	0	0	2	0	0	0	0	0	0	0	0	0	0	11	1	1	0	0	1	0	0	0	2	0	0	0	0	0	0	0	0	0	0	0	2	11	0
ZMYM3	36	459	78	1335	168	657	714	637	20	46	602	220	134	2220	1073	1264	606	669	681	431	787	347	910	196	442	384	133	865	447	1435	809	1504	1736	2007	2114	1843	2345	3458	36	5104	2540	9	414	3526
LOC105373247	0	0	0	1	1	0	1	2	0	0	1	1	0	4	0	0	2	1	0	3	2	1	0	0	0	0	0	0	0	0	0	1	5	0	5	10	5	0	0	5	4	0	0	5
ITGB1BP2	33	83	4	50	27	110	65	74	5	9	31	92	6	100	115	51	100	18	33	16	86	42	64	23	70	44	8	130	31	141	134	105	330	232	348	126	294	257	78	214	194	71	121	509
LOC100420759	0	3	0	6	0	3	0	3	0	0	3	1	1	3	0	6	0	0	9	6	1	0	4	0	3	0	1	8	0	6	4	10	13	2	12	11	9	9	4	10	9	2	1	37
GCNA	17	205	37	178	73	318	259	189	15	29	39	99	21	314	169	129	248	83	99	70	121	63	278	69	131	135	44	130	91	479	714	521	369	556	836	714	538	394	279	567	360	182	159	630
CXCR3	0	32	0	28	10	36	29	51	0	6	13	7	5	117	36	16	43	15	18	10	8	3	40	12	31	33	3	25	13	26	23	75	14	62	78	111	68	92	13	130	149	2	10	55
LINC00891	0	8	0	13	2	7	5	16	0	1	15	6	2	69	14	24	16	9	23	3	3	0	23	3	8	8	1	11	5	44	11	33	17	49	4	29	17	70	6	52	25	0	7	93
CXorf49	0	0	0	0	0	0	0	3	1	1	1	0	0	0	2	1	0	0	1	1	0	0	0	0	1	1	0	1	0	0	0	0	2	0	0	1	0	0	0	1	0	0	0	3
LOC107987328	0	0	0	0	0	0	0	0	0	0	0	0	0	1	0	0	0	0	0	0	0	0	0	0	0	0	1	0	0	0	0	0	0	0	1	0	0	0	0	0	0	0	0	0
LOC107987329	0	0	0	0	0	0	0	0	0	0	0	0	0	0	0	0	0	0	0	0	0	0	0	0	0	0	0	0	0	0	0	1	1	0	0	0	0	0	0	0	0	0	0	0
LOC100132741	0	3	0	8	1	10	10	11	0	0	6	9	1	56	12	28	13	5	24	5	2	0	15	1	5	5	0	8	2	46	21	37	20	40	8	21	21	40	5	51	29	0	9	82
NHSL2	106	1611	95	3486	133	2610	3063	1488	76	1298	2019	1087	938	4825	2925	2930	2069	1301	1802	1983	1019	344	2655	460	325	297	430	1817	1308	7822	4443	6472	11529	8090	7660	8922	12784	10252	1050	13188	9644	1082	1147	14100
FLJ44635	536	1136	201	1765	293	2117	1376	2388	245	1812	793	1969	1552	2043	2314	1344	1873	574	1262	460	5554	2103	1942	216	2312	352	204	1308	307	4581	7283	6454	7860	6291	6585	4208	6374	6819	12007	5969	5482	5799	12108	5906
LOC105373250	1	8	1	10	3	4	1	7	0	2	1	2	2	5	8	5	3	1	4	2	1	6	8	0	5	0	0	0	1	8	4	12	0	16	12	2	5	3	31	18	10	1	6	9
HDAC8	20	601	49	1000	136	800	855	958	41	79	331	239	181	790	739	866	569	312	717	360	1111	485	1062	117	611	436	101	585	316	2396	2287	2880	2512	2612	3026	2281	2684	2494	82	3128	2074	66	910	2981
PHKA1	3	62	5	60	22	85	37	56	5	79	108	14	64	848	70	296	136	74	308	149	695	353	72	30	522	120	11	216	17	659	637	206	532	814	421	585	329	449	21	659	473	27	328	3410
LOC100499496	1	13	1	16	1	8	21	16	0	185	7	6	0	5	3	7	7	2	16	7	24	5	16	2	8	9	2	7	0	29	60	55	37	29	39	18	37	40	3	19	38	3	20	36
PHKA1-AS1	0	1	0	0	1	1	3	1	0	0	1	0	0	2	0	2	1	1	2	1	7	6	1	0	5	0	0	3	0	2	3	0	1	8	0	2	0	2	10	9	1	0	1	13
LOC645938	8	36	4	26	6	25	67	52	2	16	6	76	19	16	16	62	62	44	21	14	81	46	96	12	59	11	6	30	12	96	277	208	130	171	124	68	159	73	29	92	131	47	182	42
DMRTC1B	0	0	0	0	0	0	0	0	0	0	0	0	0	0	1	0	2	1	0	1	0	0	0	0	2	1	0	0	0	0	0	1	1	0	0	0	1	0	0	2	0	0	0	3
FAM236B	0	0	0	0	0	0	0	0	0	1	1	0	0	3	1	0	0	0	0	1	0	0	2	0	1	0	0	0	0	2	0	0	0	1	0	1	3	0	0	1	1	0	0	2
FAM236D	0	0	0	0	0	0	0	0	0	0	0	0	0	0	0	0	1	0	0	0	0	0	2	0	0	0	0	1	0	0	0	0	0	0	0	1	0	0	0	0	1	0	0	1
DMRTC1	1	1	0	0	0	0	0	1	0	1	3	1	0	0	1	1	0	2	1	0	0	1	0	0	0	0	0	0	0	0	0	0	2	0	0	0	0	0	0	6	0	0	0	2
FAM236C	0	0	0	1	0	0	0	1	0	0	0	0	0	0	1	0	4	0	0	0	0	0	1	0	1	0	0	0	1	1	0	0	2	3	0	0	3	1	0	0	3	1	0	2
FAM236A	0	0	0	0	0	0	0	0	0	0	0	0	0	1	2	0	0	0	0	0	0	0	0	0	1	0	0	0	1	1	0	0	0	0	0	0	0	0	1	1	2	0	0	2
FAM226A	0	3	2	0	1	1	1	2	0	4	0	1	0	3	4	1	5	1	2	0	1	0	3	0	4	0	0	2	1	2	1	5	4	4	8	8	3	0	0	0	5	0	2	3
PABPC1L2B-AS1	0	0	0	0	0	0	0	0	1	0	0	0	0	0	0	0	0	0	0	0	0	0	0	0	0	0	0	2	0	1	0	0	0	0	0	0	0	0	0	0	0	0	0	0
PABPC1L2B	0	0	0	0	0	0	0	0	1	2	0	0	0	0	2	0	0	0	1	0	0	0	0	0	0	0	0	0	1	1	0	0	0	0	0	0	0	0	0	0	0	1	1	2
LOC101928380	0	1	0	0	0	0	0	0	0	0	0	0	0	0	0	0	0	0	3	0	0	0	0	0	0	0	0	2	0	0	0	0	0	0	0	0	0	0	0	0	0	0	0	0
NAP1L6	0	2	0	0	0	0	1	0	0	0	0	1	1	1	0	3	1	3	1	2	2	3	0	0	1	0	0	0	0	8	3	1	9	4	5	6	1	1	0	3	1	0	0	4
YWHAZP8	0	0	0	0	0	0	0	0	0	0	0	0	0	0	0	0	0	0	0	0	0	0	0	0	0	0	0	0	0	2	0	0	0	0	0	0	1	0	1	0	0	1	0	0
CDX4	6	0	0	0	0	0	0	0	0	0	0	0	0	0	0	0	0	0	0	0	1	0	0	0	2	1	0	0	0	0	0	0	0	0	0	0	0	0	0	0	0	0	0	0
MORF4L1P6	0	0	0	0	0	0	0	0	0	2	0	0	0	0	0	0	0	0	0	0	0	0	0	0	0	0	0	0	0	0	0	0	0	0	0	0	0	0	0	0	0	0	0	0
SEPHS1P4	141	76	3	190	11	115	207	144	9	7	44	30	91	150	189	159	115	54	122	47	166	108	176	22	177	37	16	84	31	369	250	332	336	338	328	367	375	597	42	592	352	110	93	484
TSIX	44	3	89	2	0	6	2	4	22	54	0	2	2	2	2	2	11	0	1	2	99	0	4	2	112	73	22	0	3	403	432	1	7	7	9	8	531	4	453	2	6	62	11	11
XIST	530	7	83	1	2	1	27	18	209	16	2	0	31	37	20	0	13	2	44	16	16063	12	28	10	8165	11939	2320	37	28	52548	49345	5	2	0	10	0	64739	4	2638	0	6	162	9	23
JPX	10	117	9	217	20	139	141	170	5	38	50	46	29	281	162	186	136	66	176	84	306	108	212	38	202	116	42	172	80	855	788	625	747	667	711	538	857	712	23	831	493	29	297	969
FTX	36	625	40	1219	111	686	927	1070	26	226	288	336	195	1468	770	813	963	225	1085	538	1123	492	1238	185	453	619	140	760	471	2563	1910	2639	2915	2921	3652	2871	3401	3392	263	3813	2243	226	1148	4285
RPSAP14	0	4	2	6	1	3	1	4	0	0	1	0	0	8	1	6	5	0	12	0	10	3	10	1	1	3	2	0	0	3	8	6	13	13	7	5	5	12	0	8	10	0	4	21
LOC101928425	1	29	2	92	7	41	34	71	4	1	69	7	6	266	44	100	66	37	134	41	53	31	58	13	26	46	9	134	29	204	118	158	199	205	225	261	190	267	21	235	148	6	49	565
MKRN5P	3	86	8	283	36	102	147	142	8	21	167	52	27	558	197	251	241	81	267	113	227	120	160	37	83	158	25	208	83	565	450	510	852	551	689	501	511	734	96	596	538	50	302	1526
ATP5MDP1	58	414	48	537	42	1082	649	752	59	125	118	228	457	320	612	368	587	163	387	130	1336	914	786	107	1062	109	83	388	113	1437	3540	2183	2535	2710	2273	1080	1699	2142	120	1458	1256	113	1020	1240
MIR421	2	40	2	150	17	71	91	73	4	10	73	47	6	126	27	137	101	66	67	45	85	47	85	26	13	70	18	59	54	226	196	248	240	235	262	259	327	292	29	296	210	10	87	379
MIR374C	0	0	0	0	0	0	0	0	0	0	0	0	0	0	0	0	0	0	0	0	0	0	0	0	0	0	0	0	0	0	0	0	0	0	0	0	0	0	0	0	0	0	0	0
MIR545	2	19	1	13	0	13	21	16	3	0	2	4	1	14	16	5	11	9	15	3	16	3	17	3	9	8	1	3	6	43	32	43	28	34	65	46	76	26	1	27	23	0	17	24
ZCCHC13	0	0	8	0	0	1	0	0	0	1	0	0	0	0	0	0	0	0	1	0	0	0	0	0	0	0	0	0	0	0	0	0	0	0	0	0	0	0	0	0	0	0	0	0
LOC727681	0	4	0	0	1	0	0	0	0	3	0	0	7	3	0	0	0	0	1	1	0	0	0	0	3	2	0	0	0	0	0	1	0	1	3	0	0	0	34	1	0	5	0	1
RPS6P26	0	45	1	33	1	17	26	22	0	5	18	14	20	38	17	72	16	57	24	10	90	32	76	11	52	34	2	27	6	99	130	146	159	101	111	117	130	144	9	96	112	8	63	114
THAP12P1	0	2	1	4	0	1	1	2	0	0	1	2	4	4	2	2	1	1	7	3	5	0	5	0	3	3	1	5	1	15	7	14	8	18	17	7	15	14	1	22	4	1	5	14
RPS7P14	0	12	0	1	0	2	2	4	0	1	2	0	1	6	3	7	4	5	4	0	5	6	8	0	11	4	0	15	2	14	22	5	19	12	18	11	12	15	1	5	17	0	16	7
SLC16A2	14	239	9	636	44	379	570	457	10	90	257	93	108	1406	466	584	355	327	301	203	259	98	590	128	147	113	42	474	165	879	696	553	761	829	985	940	907	1133	69	1572	739	10	235	1773
PABPC1P3	21	11	2	29	8	41	36	40	9	46	3	122	3	16	39	8	50	2	10	11	43	20	69	4	28	8	1	4	10	11	52	31	34	51	32	34	77	47	152	51	134	133	515	59
NEXMIF	4	53	9	22	14	54	6	11	5	41	33	10	10	84	36	71	36	16	65	43	195	69	79	4	124	58	1	46	5	382	363	156	120	243	255	240	8	40	28	220	136	7	122	336
UPRT	14	273	16	425	56	448	464	586	29	32	119	119	89	421	421	377	449	112	320	159	479	129	625	58	334	182	54	239	132	1227	1276	1430	1097	1286	1528	968	1387	1422	70	1465	946	77	590	1333
BUD31P2	0	0	139	1	3	0	0	0	1	0	1	0	0	3	0	1	1	0	1	0	0	0	1	0	1	0	0	6	0	5	0	2	1	4	4	1	0	3	0	7	3	0	1	10
ZDHHC15	84	93	2	111	7	134	75	73	5	40	81	18	33	261	132	141	108	42	263	103	74	17	182	22	48	77	13	120	21	818	733	654	615	768	652	613	370	580	28	782	482	4412	178	1415
RPL21P134	0	15	0	10	4	7	11	15	0	0	7	5	5	19	11	28	8	21	13	7	31	21	24	1	11	11	3	9	7	46	94	78	56	74	59	50	58	75	5	49	48	7	49	72
LOC107985664	1	33	12	27	0	18	8	6	1	3	43	5	10	168	31	45	29	9	65	41	14	3	28	8	6	20	6	23	7	154	98	122	197	113	73	162	40	202	2	259	137	12	51	339
PCNPP4	1	3	5	2	0	1	1	3	0	5	0	0	1	5	0	3	1	0	3	1	0	0	2	0	3	3	0	0	0	1	2	3	5	10	3	4	4	1	3	8	5	17	2	16
MAGEE2	0	1	3	5	0	1	0	1	0	0	4	0	1	15	3	5	0	0	9	5	0	1	1	1	2	2	0	1	0	20	8	2	8	4	6	17	3	18	3	21	14	0	9	25
LOC641378	39	84	17	64	6	71	100	79	4	11	26	17	18	33	20	81	56	31	55	31	91	71	92	14	67	30	4	37	25	303	404	387	394	324	391	235	280	336	19	315	265	13	145	332
LOC107985665	1	7	0	9	2	10	8	8	0	485	13	2	9	55	8	12	20	7	12	7	4	6	17	3	8	17	9	52	4	16	19	12	45	23	73	19	16	42	11	41	16	10	13	103
LOC100216356	0	0	0	0	0	1	6	2	0	0	1	2	2	1	1	0	0	2	0	0	1	0	2	0	4	0	0	0	0	5	9	7	0	7	7	1	6	5	5	2	3	0	4	9
LDHBP2	16	429	27	585	32	610	603	270	28	162	199	296	155	477	631	851	437	397	316	185	515	166	698	102	351	135	84	257	158	1427	2113	2174	2972	2235	1956	1128	2097	2201	193	1791	1613	18	408	1087
MAGEE1	6	37	14	48	8	53	27	22	6	44	44	15	12	166	48	73	43	25	75	32	53	23	69	11	50	34	8	46	13	146	63	143	78	157	127	87	114	161	0	207	105	36	36	274
MIR325HG	0	1	0	3	0	1	0	6	0	0	1	0	0	5	3	2	1	0	3	0	1	0	1	1	0	0	0	0	0	9	9	10	7	2	12	5	1	2	0	9	6	0	2	45
MIR384	10	0	1	0	0	0	0	1	0	0	0	0	1	1	0	0	0	0	0	0	0	0	1	1	0	0	0	0	0	0	0	3	2	0	5	2	0	0	0	1	0	222	1	2
MIR325	0	0	0	0	0	0	0	0	0	0	0	0	0	0	0	0	0	1	0	0	0	0	0	0	0	0	0	0	0	2	0	0	1	0	1	1	0	0	0	0	1	0	0	0
LOC105373254	0	0	0	1	0	0	0	4	0	0	1	1	0	54	2	1	0	0	2	0	6	0	2	0	0	0	0	3	0	12	4	7	1	1	0	1	0	2	0	3	0	0	0	274
FGF16	0	0	0	4	0	1	0	2	0	0	0	0	0	15	0	4	2	0	2	0	0	0	1	1	0	0	0	0	0	2	8	8	0	0	8	3	0	0	2	3	3	0	0	141
ATRX	426	6007	380	10180	1028	7623	10343	7933	506	1926	2789	3298	1770	7192	5564	7280	5114	2574	8139	3907	8317	3781	9544	1104	4967	2658	991	5360	2614	17275	19939	27768	22257	24849	24881	16457	21186	17121	3002	21712	15470	2232	8845	21880
MAGT1	314	3503	180	3933	691	5206	5309	5936	247	950	861	2441	918	2000	2731	2964	3934	1462	3363	1347	5133	2521	5177	1071	4358	1585	507	1957	932	8743	9111	11737	11164	12435	13014	8776	11026	13291	5598	10831	9303	2439	9758	8386
LOC101241901	14	38	11	28	16	59	36	47	4	39	9	117	5	19	45	27	79	7	46	17	45	16	71	6	32	15	8	20	7	112	170	148	110	153	157	93	189	108	378	183	189	122	441	150
PGAM4	19	137	21	199	42	183	179	193	9	125	48	259	61	91	172	180	228	88	44	34	289	215	308	45	283	56	27	43	38	606	870	573	428	593	655	455	832	657	286	722	752	127	1056	362
PGK1	2427	4931	869	6876	2758	9459	7469	9688	1101	8773	1176	19898	1425	2080	9818	4622	10826	2950	2465	1154	11956	5063	12073	919	12380	2184	777	2380	1018	15667	27379	22377	10277	16971	16836	10284	21444	12948	25734	13172	27321	16939	46167	7312
TAF9B	430	476	43	655	331	719	735	853	106	975	196	2600	182	605	882	499	947	191	548	235	816	342	1087	74	899	195	106	376	156	1585	2574	2697	2264	2466	1663	1335	2360	1656	5113	2147	4187	2093	5378	2482
LOC107985669	0	1	0	0	2	0	0	0	0	0	0	5	0	0	0	0	0	0	0	0	0	0	1	0	3	0	0	0	0	3	1	1	0	3	0	0	1	1	10	2	4	3	2	2
HMGN1P34	0	0	1	0	0	0	0	0	0	0	2	1	0	4	1	0	0	0	1	0	0	0	0	0	1	0	0	0	0	4	1	1	1	1	0	0	0	1	2	0	1	3	1	6
LOC107985670	0	2	1	0	1	1	0	2	0	1	0	0	0	0	0	0	1	0	3	0	1	0	3	0	0	0	0	0	0	1	2	11	2	5	6	0	11	2	0	1	3	0	36	1
RPL7P54	0	0	0	0	0	0	0	0	0	0	0	1	0	0	0	0	2	0	0	0	0	0	0	1	0	0	0	0	0	1	1	1	0	0	1	0	0	0	0	0	0	0	0	0
MIR4328	0	0	0	0	0	0	0	0	0	0	0	0	0	0	0	0	0	0	0	0	0	0	0	0	0	0	0	0	0	0	0	0	0	0	0	0	0	0	0	0	0	0	0	0
P2RY10	3	42	21	33	16	60	37	84	7	7	11	21	13	31	102	11	204	12	44	12	40	9	206	12	106	2	20	51	12	140	298	873	153	302	327	329	307	85	31	521	592	63	86	97
LOC107985690	1	11	0	5	1	8	7	7	4	4	4	3	8	37	21	6	42	4	27	8	7	1	18	2	29	2	17	17	11	9	9	84	21	45	60	42	22	41	8	159	197	3	15	42
KIF4CP	0	1	0	0	0	1	1	1	0	2	0	0	0	3	1	1	3	1	3	1	0	0	0	0	4	1	0	0	1	3	1	4	6	3	1	3	2	1	0	9	8	0	0	7
ITM2A	13	437	26	1017	22	1054	1182	636	26	28	346	140	157	1725	485	800	535	246	1451	601	674	252	847	76	378	95	94	865	292	2289	2490	2390	7429	2977	4427	2844	3223	4968	43	2366	2400	47	624	7320
LOC105373282	0	1	0	0	0	0	1	0	0	0	0	2	0	0	0	0	3	0	2	0	0	0	1	0	3	1	0	0	2	0	0	9	2	4	3	0	6	2	427	15	11	0	3	7
TBX22	29	0	0	0	0	0	1	0	0	1	2	0	0	0	0	1	0	0	1	0	0	0	0	0	1	0	0	0	0	3	1	1	5	0	1	2	4	1	0	4	2	37	4	1
CHMP1B2P	8	21	47	90	12	54	152	63	3	19	22	1	34	55	3	48	15	10	102	27	16	18	61	7	52	14	5	35	6	199	217	189	223	117	357	126	146	145	28	89	53	81	121	254
TENT5D	0	2	0	2	0	0	1	0	0	4	0	0	0	4	0	3	0	0	0	0	0	0	0	1	3	1	0	0	0	1	0	1	0	0	0	0	1	6	7	0	0	11	2	1
HK2P1	222	231	143	158	357	350	167	244	124	2135	60	4208	118	305	1835	278	1212	360	70	23	3073	512	537	37	2064	96	103	104	49	246	438	448	117	508	268	279	428	94	4474	337	2664	868	5450	189
BRWD3	1032	3237	422	3899	1018	4740	3729	3595	543	4652	856	7169	1133	2299	3516	2419	5009	1122	2657	1308	4525	1562	5491	485	3174	998	480	1649	877	9350	14470	16028	9074	12868	14078	8780	16939	8331	10693	12819	14519	6995	21909	9655
LOC105373283	0	2	0	7	0	1	3	1	0	2	1	0	6	2	0	5	5	3	3	1	7	3	3	0	0	0	0	4	0	12	3	11	9	6	17	9	13	15	7	16	12	3	2	10
LOC105373284	7	19	9	49	3	19	25	26	12	7	16	15	2	21	35	33	34	4	45	17	48	5	45	3	16	16	3	11	8	93	99	167	96	75	140	68	92	79	17	270	108	88	34	118
LOC105373285	0	3	19	7	1	1	5	1	0	3	6	0	1	10	1	8	6	3	8	2	11	1	7	3	2	4	2	23	0	14	19	15	9	18	24	18	26	25	58	62	12	14	5	30
LOC105373286	0	0	0	0	0	0	0	0	0	0	0	0	0	0	2	0	0	0	0	0	0	0	0	0	0	0	0	3	0	0	0	0	0	0	0	0	0	0	0	0	0	0	0	0
LOC105373287	0	0	5	0	0	0	0	0	0	0	0	0	0	0	0	0	0	0	0	0	0	0	0	0	1	0	0	3	0	2	0	0	0	0	0	1	0	0	0	0	0	1	0	1
LOC105373288	0	3	0	0	2	0	0	0	0	25	4	0	0	12	0	0	0	0	2	7	3	2	0	0	6	5	0	5	0	0	0	0	1	0	0	3	1	0	3	0	1	3	1	14
LOC107985635	19	0	6	0	0	0	0	0	0	0	0	0	0	0	0	0	3	0	0	3	0	0	0	0	10	5	0	0	0	1	0	0	0	0	0	0	0	0	1	0	0	472	0	0
POU3F4	0	0	2	0	0	0	0	0	0	2	0	0	0	0	0	0	0	0	2	13	0	0	0	0	1	0	0	0	0	0	0	0	0	0	1	0	0	1	0	1	0	2	0	0
LOC101060113	0	0	0	0	0	0	0	0	0	0	0	0	0	0	0	0	0	0	0	0	0	0	0	0	0	0	0	4	0	0	0	0	0	0	0	0	0	0	0	0	0	0	0	0
TERF1P4	2	44	30	75	16	72	86	59	2	12	35	21	20	131	68	101	59	26	70	50	71	26	91	13	46	25	11	75	18	250	202	261	258	229	282	196	232	220	21	215	204	15	76	324
CYLC1	4	0	0	0	0	0	0	0	0	7	0	0	0	0	0	0	0	0	0	0	0	0	0	0	0	0	0	2	0	0	0	1	0	0	0	0	0	0	0	0	0	3	0	0
RPS6KA6	44	67	136	25	9	41	84	25	4	36	82	23	29	409	69	82	44	13	202	113	172	166	42	14	90	103	9	92	12	246	210	97	431	206	351	233	56	362	12	368	164	53	140	917
MIR548I4	0	0	0	0	0	0	0	0	0	0	0	0	0	0	0	0	0	0	0	0	0	0	0	0	0	0	0	0	0	0	0	0	0	0	0	0	0	0	0	0	0	0	0	0
UBE2DNL	1	0	0	0	0	0	0	0	0	0	1	0	0	0	0	0	0	0	0	0	0	0	0	0	0	0	0	0	0	0	0	0	1	0	0	0	0	0	3	0	0	0	0	1
SATL1	6	3	0	4	1	3	1	4	0	0	0	1	0	7	0	1	1	0	0	0	2	1	4	1	4	2	0	0	0	7	2	0	7	9	6	4	5	7	2	1	5	0	3	10
LOC101928128	0	0	0	0	0	0	0	0	0	0	0	0	0	0	0	0	0	0	0	0	0	0	0	0	0	0	0	0	0	0	2	0	0	0	0	0	0	0	0	0	0	0	0	0
ZNF711	8	92	0	32	5	56	55	29	2	452	25	20	18	194	48	87	93	35	295	86	283	239	65	19	208	23	10	91	18	229	74	107	299	172	221	252	44	587	19	393	274	35	169	786
MIR1321	0	0	0	0	0	2	0	0	0	0	0	0	0	0	0	0	0	0	0	0	0	0	0	0	0	0	0	0	0	0	0	1	0	1	2	0	0	1	0	0	0	0	0	0
SFR1P2	0	1	76	1	0	1	1	4	77	1	0	1	0	1	0	1	60	2	0	0	2	0	5	0	7	4	0	1	0	4	10	11	6	7	10	9	7	3	1	8	1	3	2	3
CHM	61	1193	62	1778	159	1438	1964	2216	75	160	300	598	339	957	868	1121	1060	322	1312	517	1959	787	2223	188	1037	461	179	780	388	4981	6985	6851	5524	5530	6362	3647	5089	4656	130	4922	3637	111	2639	4016
TPMTP4	0	0	0	0	0	0	0	0	0	0	0	0	0	0	0	0	0	0	0	0	1	0	0	0	0	0	0	0	0	0	0	0	0	0	0	0	0	2	0	0	0	17	5	0
EEF1A1P29	12	17	2	15	1	9	12	11	0	3	16	7	4	20	7	32	13	30	8	12	39	24	32	1	12	20	0	9	3	72	64	55	49	60	92	62	80	74	2	55	48	5	50	61
GEMIN8P3	2	0	0	0	0	0	0	0	0	0	1	0	0	1	0	2	0	1	2	1	0	0	0	0	0	2	0	0	0	1	0	0	1	0	0	3	0	0	0	1	0	1	0	3
RPSAP15	28	594	70	827	21	481	962	990	32	132	288	295	440	375	477	867	480	349	714	240	2468	1047	797	106	1754	146	105	410	159	1539	1279	1147	1672	1507	1504	1713	1918	2848	82	2352	1614	33	753	1622
LOC107985713	0	0	0	0	0	0	0	0	0	0	1	0	2	0	0	0	0	0	0	0	0	0	0	0	0	0	0	6	0	1	0	0	0	0	0	0	0	3	0	0	0	6	0	0
CPXCR1	0	0	4	0	0	0	0	0	0	0	0	0	0	0	0	0	0	0	0	0	0	0	0	0	0	0	0	0	0	0	0	0	0	0	0	1	0	0	121	2	0	2	0	0
LOC107985653	0	0	0	0	0	0	0	0	0	0	0	0	0	0	0	0	0	0	0	0	0	0	0	0	0	0	0	0	0	0	0	0	0	0	0	0	0	0	0	0	1	0	0	0
LOC102724150	5	19	2	12	1	14	2	12	0	26	7	59	15	21	7	14	51	2	15	4	0	16	13	7	0	0	0	6	5	0	0	88	95	115	41	49	0	53	26	127	129	312	497	71
TGIF2LX	0	0	0	0	0	0	0	0	0	1	0	0	0	0	0	0	0	0	0	0	0	0	0	0	0	0	0	0	0	0	0	0	0	0	0	0	0	0	0	0	0	0	0	0
USP12PX	10	129	252	225	48	300	299	363	92	47	40	66	54	116	110	83	229	32	160	62	173	96	296	21	92	58	19	90	33	703	945	1031	634	938	862	604	829	520	45	674	512	35	375	579
RNF19BPX	7	0	1	0	0	0	0	1	0	1	0	0	0	0	0	0	21	0	0	0	0	0	1	0	0	0	0	0	0	0	0	0	0	1	0	0	0	0	0	0	0	13	0	0
LOC105373292	0	0	0	0	0	0	0	1	0	0	0	0	0	7	0	0	0	0	1	1	0	0	0	0	0	0	0	0	0	0	1	0	0	3	0	0	0	0	0	8	1	0	0	20
LOC107985700	0	0	0	0	0	0	0	0	0	0	0	0	0	0	0	0	0	0	0	0	0	0	0	0	0	1	0	0	0	1	1	0	3	6	1	0	1	0	0	0	4	0	0	1
PABPC5-AS1	3	5	0	6	0	7	6	2	4	19	8	2	7	29	2	7	5	0	26	14	5	0	3	6	0	5	0	11	1	16	11	14	17	20	33	31	29	23	5	18	10	0	25	68
LOC107985643	1	0	0	0	0	0	0	0	0	0	0	1	2	3	0	1	0	0	0	0	0	0	0	0	0	0	0	0	0	1	1	0	3	0	0	4	5	0	0	0	0	0	0	1
LOC100287033	0	0	0	2	0	1	0	0	0	0	0	0	0	2	0	0	0	0	0	0	0	0	1	0	0	0	0	0	0	0	2	2	2	3	6	2	2	6	0	4	0	0	4	1
PABPC5	1	95	2	105	11	65	78	68	2	9	57	12	23	134	54	104	39	49	143	56	58	6	80	14	10	52	12	61	23	248	248	189	319	197	403	201	336	329	39	407	188	0	40	339
LOC105373293	99	0	4	0	0	0	0	0	0	0	0	0	0	0	0	0	1	0	0	0	1	0	0	0	0	0	0	0	0	0	0	0	0	1	0	0	0	0	0	0	0	1	0	1
PCDH11X	4	10	19	9	2	9	0	7	8	7	8	1	13	35	12	40	11	9	12	21	6	11	15	0	16	7	12	23	10	55	9	80	45	31	99	60	199	10	12	76	41	95	19	51
EIF4A1P10	333	1915	291	3225	287	3322	2879	2866	168	898	948	5538	977	1257	4131	3326	3335	1647	1426	745	6855	3307	4666	540	4416	918	481	1523	739	11147	9575	10689	9222	10324	9494	8185	10254	9162	17013	10601	8489	5502	21366	4523
RPL26P36	19	248	13	305	21	130	266	278	17	46	237	180	458	176	73	574	176	288	243	99	833	305	408	88	360	76	51	338	57	708	1366	949	1395	1002	916	604	750	1155	98	690	695	40	604	570
TUSC2P2	0	0	0	0	0	0	0	0	0	0	0	0	0	0	0	0	0	0	1	0	0	0	0	0	0	0	0	0	0	0	0	0	0	1	0	0	1	2	1	1	0	1	0	1
LOC401602	25	486	134	725	65	626	875	691	124	269	295	402	221	762	627	748	676	369	475	309	600	194	914	131	300	232	76	441	175	2261	2021	2244	2156	2132	2339	2427	2432	2106	299	3108	2070	214	1021	2456
ST13P18	24	117	15	204	24	158	132	155	36	125	123	97	58	475	252	216	182	92	100	73	378	135	206	21	261	54	27	195	39	602	597	622	638	602	707	538	594	720	75	666	407	27	272	934
LOC100131340	0	0	2	2	0	1	1	2	0	0	3	0	1	2	4	2	0	1	4	1	3	4	3	0	1	0	0	0	2	2	7	14	5	3	7	1	5	6	2	6	9	4	4	2
RPL7P55	117	0	0	0	2	0	0	0	0	0	0	0	42	0	0	0	0	0	0	0	0	0	0	0	0	2	0	0	0	0	0	0	0	0	0	0	0	0	13	0	0	6	0	1
FAM133A	6	3	0	6	0	3	5	2	0	5	5	0	1	5	2	7	2	3	15	8	2	0	0	0	1	1	0	0	1	15	32	13	54	26	19	21	21	56	15	67	24	108	7	59
LOC107985704	0	0	0	0	0	0	0	0	0	7	0	2	5	4	0	8	0	2	0	0	0	0	1	1	0	0	0	3	1	0	0	0	1	0	1	10	0	0	3	1	1	4	0	6
PAICSP7	0	0	0	0	0	0	0	0	0	0	0	0	1	1	0	2	0	0	2	0	0	0	0	0	2	1	0	0	0	0	0	0	1	0	0	3	0	1	0	0	0	9	1	4
LOC107985647	0	0	0	0	0	0	0	0	0	0	0	0	0	0	0	1	0	1	0	0	0	0	0	0	0	0	0	0	0	0	0	0	0	0	0	3	0	0	1	0	0	0	0	2
LOC107985710	0	0	2	0	0	0	0	2	0	29	0	0	7	23	0	30	0	4	6	1	1	0	0	0	0	0	0	10	0	0	0	1	0	0	0	30	1	1	0	0	0	0	0	21
MIR548M	0	0	0	0	0	0	0	0	0	0	0	0	0	0	0	0	0	0	0	0	0	0	0	0	0	0	0	0	0	0	0	0	0	0	0	1	0	0	0	0	0	0	0	0
LOC100129001	0	0	0	0	0	0	1	1	0	119	0	0	0	2	0	0	0	0	0	0	0	0	0	1	0	0	0	0	0	0	0	0	0	0	0	0	2	2	0	0	1	0	0	0
RPS7P13	0	0	0	0	0	0	0	1	0	0	0	0	0	0	0	0	0	0	0	0	0	0	0	0	0	0	0	0	0	1	0	0	0	0	0	0	0	1	0	0	0	0	0	0
LOC101928508	2	15	7	28	3	11	15	19	1	0	9	7	1	13	6	21	8	10	17	3	28	19	24	10	16	12	2	11	8	60	99	81	104	100	97	51	73	74	8	76	61	2	33	49
BRDTP1	0	1	0	1	1	0	0	0	0	596	1	0	0	0	0	1	0	0	0	0	0	1	0	0	0	0	0	0	0	0	0	0	0	0	0	2	0	0	5	0	1	46	0	0
LOC105373294	0	0	0	0	0	0	0	0	0	0	0	0	0	0	0	0	0	0	0	3	0	0	0	0	1	0	0	6	0	0	0	1	1	0	2	0	0	0	0	0	1	1	0	0
LOC107985714	0	0	0	0	0	0	0	0	0	0	0	0	0	0	0	0	0	0	0	0	0	0	0	0	0	0	0	0	0	0	0	0	0	0	0	0	0	0	0	0	0	0	0	0
LOC105373296	0	0	0	1	0	0	0	2	0	1	1	0	0	0	1	0	0	0	0	5	2	0	0	0	0	1	0	0	4	5	0	0	1	0	2	1	8	1	0	8	10	177	0	9
RPA4	2	51	11	63	6	51	69	98	9	8	12	14	5	49	51	43	49	20	33	21	67	29	103	7	16	52	8	67	30	218	122	212	167	182	238	245	301	117	8	206	161	19	127	170
LOC105373297	0	0	0	0	0	0	0	0	0	0	0	0	0	0	0	0	0	0	0	0	0	0	0	0	0	0	0	0	0	0	0	0	0	0	0	0	0	0	3	0	0	1	0	0
LOC101060152	20	99	8	175	8	136	207	195	4	20	32	24	41	44	27	133	68	49	97	54	223	123	171	18	154	24	10	66	20	482	558	592	502	529	581	408	506	430	4	399	359	3	165	377
EEF1A1P15	0	0	2	0	0	0	0	0	0	0	0	0	2	1	1	2	1	1	0	0	0	0	1	0	0	0	0	0	0	2	3	3	1	4	4	7	7	4	0	2	3	2	9	5
XRCC6P5	1	6	0	1	4	0	0	1	2	22	0	1	0	0	5	0	1	0	0	2	0	0	1	0	2	1	0	0	0	6	4	2	1	2	6	9	10	5	0	5	6	31	5	6
B3GNT2P1	5	0	5	0	0	0	0	0	0	0	0	0	0	0	0	0	0	0	0	0	0	0	0	0	0	1	0	0	0	2	1	1	0	0	1	0	1	0	0	0	2	0	1	1
RPSAP8	0	7	1	3	1	1	2	8	0	0	6	0	1	6	2	6	3	11	10	3	15	7	9	3	6	6	1	2	2	20	10	10	11	8	10	22	6	12	0	11	13	0	8	17
TNMD	0	3	4	3	0	7	11	3	0	0	16	0	15	2108	8	51	5	5	90	58	10	1	4	3	2	9	3	43	1	33	21	40	31	34	69	23	20	53	0	65	25	2	23	5051
SRPX2	60	1478	64	3006	183	3436	4237	5639	81	167	177	554	618	2119	1843	2620	1475	1023	1406	306	1270	356	4599	828	249	868	100	906	459	6448	8893	9126	3075	6456	15174	7039	7389	7586	83	7482	2509	35	1327	4332
SYTL4	29	322	14	601	44	599	499	639	45	27	190	126	89	700	555	590	409	274	379	164	274	106	777	127	92	273	49	308	211	2239	1910	2176	1605	1784	2753	2118	2153	1930	8	1953	1141	15	571	1954
PPIAP89	0	0	0	0	0	0	0	1	0	0	0	0	0	0	0	0	0	0	1	0	0	0	0	0	1	0	0	1	0	1	1	0	0	1	2	0	0	1	0	1	1	6	0	0
CSTF2	18	282	23	508	44	418	477	411	18	41	136	135	54	352	516	430	369	210	185	95	757	394	681	76	580	127	50	238	142	1745	1225	1658	1387	1715	1786	1143	2062	1826	14	2039	1425	32	804	1321
NOX1	0	1	0	0	0	3	1	2	0	0	0	1	0	0	0	2	0	1	1	2	2	3	3	0	4	0	0	0	0	2	4	0	2	17	3	2	5	3	0	1	0	7	3	0
XKRX	0	2	1	1	2	1	1	5	1	0	4	0	1	43	2	8	11	5	7	3	476	202	8	2	113	7	6	4	1	15	5	23	8	15	24	10	21	6	1	26	15	10	28	100
HNRNPA1P27	0	0	0	0	0	0	0	0	0	0	0	0	0	0	0	0	0	0	0	0	0	0	0	0	0	0	0	0	0	0	0	0	0	0	0	0	0	0	0	0	0	0	0	0
LOC286453	57	115	30	134	26	151	104	176	21	218	38	311	39	73	145	56	186	37	60	23	99	28	324	23	63	65	12	37	30	496	507	692	360	592	468	337	526	231	663	321	390	357	907	240
ARL13A	3	10	1	20	4	10	14	17	0	2	9	8	4	25	17	21	21	5	26	14	39	14	24	0	26	19	2	19	5	53	33	44	46	59	60	41	56	28	3	106	55	1	29	223
TRMT2B	167	325	39	632	87	360	438	628	32	181	358	259	147	1370	855	628	671	287	623	364	922	513	936	111	660	371	109	722	252	1644	895	1305	1346	1906	1552	1582	1658	2166	305	2617	2093	178	997	3240
TMEM35A	0	4	12	2	0	2	5	1	0	4	38	2	1	45	5	12	3	3	14	9	1	0	6	0	0	1	0	2	1	17	6	15	40	11	3	19	2	28	3	30	20	10	1	192
CENPI	12	359	191	415	36	602	633	378	12	54	45	204	18	99	467	380	470	212	266	97	491	187	478	200	619	19	129	198	179	954	1700	1439	1294	2144	1234	885	1013	1046	42	1702	1636	37	271	407
DRP2	0	4	0	64	0	22	75	4	0	1	4	0	0	29	38	33	11	20	14	4	5	4	29	7	12	0	6	3	32	24	47	60	195	74	74	14	154	173	1	254	115	0	59	378
TAF7L	4	8	3	30	1	4	13	17	0	3	2	2	3	17	31	11	11	4	2	3	13	46	43	4	22	0	2	9	10	25	24	38	44	36	23	15	14	19	6	42	55	62	48	42
RPL21P132	0	5	0	7	0	1	1	3	0	0	1	1	1	7	1	0	5	2	0	3	2	3	6	0	6	0	0	0	1	10	5	2	11	6	6	0	7	1	6	4	0	0	1	7
TIMM8A	10	81	11	129	3	136	104	127	4	29	32	46	36	91	82	102	102	56	83	49	219	165	183	31	238	48	15	71	40	230	204	235	301	366	237	190	278	229	98	290	274	35	91	279
RPL36A-HNRNPH2	0	0	0	1	0	0	0	0	0	0	0	0	0	0	0	0	0	0	0	0	0	0	0	0	0	0	0	0	0	0	0	0	0	0	0	0	0	0	0	0	0	0	0	0
RPL36A	2	20	4	20	5	28	31	30	2	7	1	12	8	4	11	9	41	5	8	1	21	12	26	3	22	0	3	9	3	39	45	59	40	53	45	44	87	49	228	34	49	34	53	37
HNRNPH2	27	51	12	52	6	162	56	73	37	175	23	79	9	110	226	39	150	13	65	23	149	103	132	12	97	22	9	69	15	293	340	393	252	332	300	230	314	253	108	247	257	103	417	173
LOC158948	16	276	22	453	40	327	523	568	19	44	96	119	100	283	168	272	323	100	326	140	943	551	460	53	619	86	45	178	78	1098	1158	1205	1194	1231	1382	1024	1248	1197	91	1254	953	29	655	1071
ARMCX1	33	392	24	802	41	580	590	714	34	162	440	162	142	1403	470	727	449	295	822	301	719	207	796	73	299	296	51	732	140	1432	1248	1156	1405	1544	2038	1674	1486	2571	44	2753	1107	40	348	2325
ARMCX3	323	1686	159	3420	335	2741	3577	2783	173	1402	1088	3254	466	2700	2404	2279	2431	1111	1776	1130	1670	310	3594	507	589	1051	313	1520	701	6808	6703	6507	6952	7042	7846	6095	6869	7851	2766	7873	5770	1395	6184	6683
RNU6-30P	0	3	0	6	1	3	0	3	0	1	0	8	1	4	4	5	4	2	1	1	1	0	5	0	1	0	1	0	2	9	10	16	9	6	8	5	10	8	38	4	13	7	53	21
ARMCX2	21	870	30	1485	100	1266	2063	1030	49	80	542	387	198	838	737	1083	693	714	718	290	484	113	1305	281	129	586	103	563	345	2218	2203	1956	2863	3087	3816	2650	3092	6359	96	5654	2441	33	501	2209
NXF5	0	0	1	0	1	0	0	0	0	1	1	1	0	1	0	4	0	0	2	1	0	1	2	0	0	0	0	0	1	5	0	3	3	1	4	1	2	4	12	3	4	0	1	8
ZMAT1	12	108	28	174	32	93	158	159	18	22	166	94	68	709	214	457	242	93	431	188	122	52	200	13	61	179	54	428	96	740	544	613	905	605	700	842	507	691	4699	1167	715	117	431	1985
LOC105373299	0	0	0	0	0	0	0	0	0	0	0	0	0	0	0	0	0	0	0	0	0	0	0	0	0	1	0	0	0	0	0	0	0	1	0	0	0	0	0	0	0	0	0	0
BEX5	0	4	1	0	0	9	5	15	2	5	8	1	10	22	4	8	13	14	12	10	16	11	4	2	15	11	0	0	4	79	44	22	7	70	41	43	42	17	7	22	36	13	64	11
TCP11X1	7	0	0	0	0	1	0	0	0	7	0	0	1	0	1	0	5	0	0	0	0	0	0	0	0	0	0	0	0	0	0	0	0	1	0	0	0	0	3	0	0	8	0	0
NXF2	0	0	1	0	0	0	1	1	0	5	0	1	0	0	0	0	0	0	1	0	0	0	0	0	0	1	0	3	0	0	0	0	0	0	1	0	1	1	14	0	0	10	0	1
NXF2B	0	0	0	0	0	0	1	0	0	2	0	1	0	3	0	1	0	0	0	0	0	0	0	0	0	3	0	6	0	2	0	1	2	0	1	0	0	0	25	0	1	9	0	5
TCP11X2	8	0	2	0	0	1	0	1	0	7	0	0	0	0	0	0	1	0	0	0	0	0	0	0	0	0	0	0	0	0	0	1	0	0	0	0	0	0	1	0	0	10	0	0
TMSB15A	4	30	0	23	1	58	53	26	1	0	3	18	1	15	46	20	21	9	12	3	13	2	60	4	7	0	16	5	13	64	115	173	136	149	139	86	96	157	5	201	162	0	16	22
NXF4	0	0	1	0	0	0	0	1	0	104	0	1	1	0	0	0	4	1	0	2	0	0	0	1	1	3	0	0	0	0	0	1	0	1	1	1	0	0	2	3	3	4	0	3
ARMCX5	10	182	15	300	23	215	294	309	17	14	85	67	69	230	188	228	177	109	284	91	334	168	339	46	251	78	28	156	71	731	714	816	850	626	871	575	695	996	17	917	587	20	300	758
ARMCX5-GPRASP2	2	100	12	180	25	123	106	136	6	78	57	56	17	313	158	145	173	55	184	87	170	68	163	20	89	70	22	88	68	605	376	589	334	518	675	449	617	612	8	819	428	16	267	693
GPRASP1	12	251	15	497	67	208	266	269	28	28	472	98	65	1906	401	502	322	169	745	434	303	104	427	69	124	309	58	625	174	1178	641	915	928	816	926	853	1002	1149	22	1399	683	32	189	2863
RNU6-589P	0	4	0	7	0	2	1	1	0	3	0	4	0	1	4	2	1	0	6	3	7	0	3	0	1	2	0	9	2	7	10	8	9	9	22	13	7	7	0	17	16	0	8	6
LINC00630	1	110	9	183	17	90	158	148	2	5	59	30	33	145	105	156	84	54	171	88	151	80	145	14	87	84	15	114	68	364	206	384	366	427	419	292	515	419	7	473	280	53	181	387
RAB40AL	0	14	2	32	6	12	25	14	1	1	13	2	1	45	24	31	24	13	19	10	19	8	30	1	12	27	1	20	21	84	38	70	76	67	74	72	105	84	0	99	69	0	43	64
NXF3	1	17	0	19	0	9	8	7	0	1	8	9	2	45	12	66	14	8	30	7	2	0	5	5	4	28	0	5	6	29	20	48	28	9	89	34	20	57	29	38	15	76	24	45
LOC100128601	24	4	0	18	0	3	11	3	1	2	0	6	15	10	1	13	10	3	9	0	18	10	9	1	25	5	4	4	1	77	87	97	30	77	76	57	67	66	29	54	50	16	41	65
TCEAL5	6	6	0	1	0	14	1	1	0	1	10	2	0	2	4	11	2	12	2	3	2	2	2	0	0	1	0	2	2	4	0	1	5	1	2	0	14	0	0	3	3	9	0	1
TCEAL7	11	143	5	129	5	307	237	96	8	17	68	49	43	102	100	141	100	97	151	63	69	6	185	31	18	36	14	37	30	328	653	603	757	581	772	352	910	821	13	756	344	1	169	755
BEX3	163	836	143	1504	91	1617	1410	935	73	285	751	439	412	917	1371	1536	753	882	864	296	1656	937	1375	262	863	326	171	750	440	2035	2803	1996	4480	3364	3936	2088	4268	4986	237	4513	2556	17	447	2231
LL0XNC01-250H12.3	1	115	7	220	24	205	287	150	33	9	47	31	25	110	137	164	87	38	198	97	80	8	250	45	25	181	25	67	64	409	673	483	552	537	879	355	715	655	10	624	372	132	167	508
RAB40A	0	2	0	14	0	4	5	5	0	0	4	1	1	13	3	6	5	1	11	11	2	0	8	1	0	2	0	15	6	23	18	17	32	30	37	3	23	20	3	31	17	0	7	34
LOC105373302	0	26	1	31	8	21	34	33	1	0	29	16	2	51	20	28	26	7	45	25	19	10	32	6	14	16	3	60	10	85	61	66	72	128	81	82	76	90	8	103	66	3	26	174
TCEAL1	13	217	13	330	11	254	299	345	22	36	228	56	82	294	282	252	200	87	404	161	226	122	311	27	111	72	35	479	70	634	499	597	1186	838	724	561	577	1008	6	743	557	8	202	1570
MORF4L2-AS1	1	21	2	35	7	32	18	26	2	8	13	22	11	61	29	24	39	16	21	23	19	4	49	1	17	8	7	16	11	80	57	86	45	82	96	71	102	75	12	92	59	7	65	142
GLRA4	3	1	1	1	0	1	0	4	0	0	0	0	0	21	0	0	4	4	9	0	1	5	3	0	2	0	0	2	0	5	1	4	0	4	10	25	2	13	0	5	2	2	2	18
TMEM31	0	0	0	1	0	0	0	3	0	0	1	0	1	2	0	3	1	0	1	0	0	0	1	1	6	2	0	0	0	4	3	8	2	7	9	7	0	3	1	6	0	3	5	4
LOC107985661	0	5	0	12	0	11	6	7	8	0	6	2	5	26	3	9	22	6	10	4	1	4	6	2	0	0	2	9	3	34	8	19	19	28	26	71	17	42	12	28	13	24	8	77
RAB9B	0	30	3	68	4	32	43	41	2	11	116	10	10	169	55	59	69	18	47	76	28	10	62	10	6	17	6	72	16	194	163	245	308	232	320	134	135	272	6	283	161	2	59	940
PLP1	20	8	0	16	2	12	21	11	0	18	38	1	5	277	13	21	14	56	65	55	65	101	9	3	31	3	15	58	16	37	14	40	99	79	67	41	44	92	35	263	89	19	12	2789
TMSB15B-AS1	2	16	0	40	0	11	19	12	1	7	26	8	2	34	38	36	22	15	20	23	13	6	20	9	7	8	2	28	18	33	24	58	60	58	81	41	58	95	19	99	60	24	11	83
ELF2P1	1	14	2	58	3	32	32	42	1	2	24	3	4	52	32	38	45	23	50	28	22	7	51	4	10	10	6	49	19	103	104	141	127	129	227	100	102	152	0	207	89	2	34	194
LOC644261	0	8	2	2	2	2	3	4	0	0	3	0	1	10	10	8	4	0	1	4	2	0	7	1	6	1	1	0	2	27	14	32	24	11	29	23	35	28	2	32	22	0	3	19
DPPA3P1	0	1	0	1	0	1	2	0	0	1	0	0	0	0	0	2	0	0	0	2	0	0	0	1	0	0	0	2	0	0	7	2	3	3	4	4	3	0	0	6	2	0	3	5
LOC107987334	0	0	0	1	0	4	0	0	0	0	0	0	0	0	0	1	0	0	0	0	0	0	0	0	0	0	0	0	0	2	2	1	0	1	7	1	0	1	13	1	2	3	1	3
H2BFWT	0	0	0	0	0	0	0	0	0	0	0	0	0	0	0	0	0	0	0	0	0	0	0	1	0	0	1	0	0	0	0	1	0	0	0	0	0	0	0	0	0	0	0	0
H2BFM	0	0	262	0	1	0	0	3	131	0	0	0	1	0	2	3	207	0	1	0	1	1	0	0	0	1	1	0	0	0	0	0	0	2	1	0	0	0	1	0	1	7	0	1
LOC107985662	1	1	0	1	0	0	0	0	0	0	0	0	0	0	0	1	0	0	1	0	2	0	0	0	0	0	0	1	1	2	2	0	2	0	0	0	1	0	32	0	1	7	0	1
LOC101060236	0	2	0	4	0	4	2	5	0	1	2	1	2	2	3	4	5	2	2	2	2	1	5	0	2	2	1	0	1	11	4	14	9	10	15	18	12	10	0	9	13	0	2	14
ZCCHC18	28	102	50	250	20	115	173	220	27	40	59	79	39	264	114	143	86	54	185	106	195	61	218	20	105	77	18	120	57	497	388	624	472	563	675	442	607	600	24	728	371	187	208	846
LOC286437	13	110	6	157	17	104	174	197	12	90	70	92	42	280	129	177	100	66	164	100	234	62	228	31	89	108	17	107	53	415	297	457	433	494	619	423	624	544	38	802	351	34	280	862
FAM199X	428	1107	294	1755	218	1869	1404	1551	108	774	414	855	362	1746	1195	1130	1170	437	1169	639	2114	1129	2116	214	1355	416	187	1036	386	4190	5061	5729	4534	5630	5580	4218	4581	4318	924	4682	4227	739	3835	5075
ESX1	0	0	0	0	0	0	5	6	0	0	0	0	0	0	1	0	0	1	0	0	1	0	3	1	2	2	0	3	0	0	16	1	0	0	8	0	0	3	2	0	1	1	1	0
IL1RAPL2	24	1	7	0	0	4	0	0	2	1	0	1	3	11	2	0	1	4	1	3	2	1	0	0	4	0	0	2	1	0	0	0	9	11	0	4	0	1	1	3	9	100	10	25
RPL18AP14	0	1	0	0	0	0	0	0	0	0	0	0	0	1	0	0	0	0	1	0	0	1	0	0	2	0	0	0	0	0	1	0	3	1	0	0	0	0	0	1	0	0	3	1
TEX13A	0	0	0	0	0	0	0	2	0	0	1	0	0	0	0	0	0	0	0	0	0	0	0	0	0	0	0	0	0	0	0	0	0	0	0	0	0	0	1	0	0	11	0	0
KCTD9P2	6	89	15	165	32	171	210	213	19	48	32	131	29	154	134	110	174	39	107	53	350	244	214	22	307	48	13	101	23	302	577	412	409	497	342	354	367	247	128	298	298	24	269	387
LOC107985680	1	0	0	0	1	1	1	0	0	0	0	0	20	1	0	0	0	1	0	5	1	2	0	0	7	8	1	0	0	8	2	2	3	6	4	6	10	9	10	4	5	52	1	10
LOC105373303	24	0	0	0	0	0	0	0	0	1	0	0	0	0	0	0	0	0	0	0	0	0	1	0	0	0	0	0	0	0	1	0	0	2	0	0	0	1	5	0	4	3	0	5
RNU6-207P	0	0	0	0	0	0	0	0	0	0	0	0	0	0	0	0	0	0	0	0	0	0	0	0	0	0	0	0	0	0	0	0	0	0	0	0	0	0	0	0	0	0	0	0
LOC105373304	0	0	0	2	0	1	0	0	0	0	0	0	0	1	0	0	0	0	0	0	0	0	0	0	0	0	0	0	0	0	1	3	0	0	0	1	0	8	0	4	0	0	0	3
LOC105373305	0	0	0	0	0	0	0	0	0	0	0	2	0	0	0	0	0	0	0	0	0	0	0	0	0	0	0	0	0	0	0	0	0	0	0	0	0	0	0	0	0	0	0	1
SERPINA7	8	0	0	0	0	0	0	0	0	0	0	0	0	0	0	0	0	0	0	0	0	0	0	0	2	0	0	5	0	0	0	0	0	0	0	0	0	0	348	0	0	0	0	0
LOC100131448	5	0	0	0	0	0	0	0	0	0	0	0	1	0	0	0	0	0	0	0	0	0	0	0	0	0	0	0	0	0	0	0	0	0	0	0	0	0	5	0	0	3	0	0
PWWP3B	2	2	1	4	0	0	2	0	1	26	21	0	5	129	6	21	2	10	6	2	1	2	0	0	1	2	0	140	1	1	5	0	23	2	22	21	5	6	1	18	6	29	14	554
LOC107178920	0	0	8	4	1	4	8	3	0	0	0	3	2	0	1	3	2	2	0	2	1	0	2	1	13	6	0	2	0	4	22	8	6	10	5	3	10	5	5	7	8	7	22	1
LOC105373306	6	0	0	0	0	0	0	0	0	0	1	0	0	0	0	0	0	0	0	0	0	0	0	0	0	0	0	0	0	0	0	0	0	0	0	0	0	0	1	0	0	0	0	0
RADX	4	86	6	40	15	63	30	26	3	20	23	20	4	106	50	113	65	29	118	88	105	45	29	3	72	27	14	84	14	158	114	182	219	227	176	131	182	87	7	248	310	16	169	390
MIR548AN	0	1	0	0	0	0	0	0	0	0	0	0	0	1	0	0	1	0	1	1	2	0	1	0	0	0	0	3	0	0	1	2	1	0	5	0	3	0	0	5	1	0	1	0
TBC1D8B	43	1022	51	1976	109	1347	2053	1418	57	77	310	336	143	454	557	863	529	379	1003	380	846	218	1349	270	311	501	121	327	369	2876	6238	3935	4024	3366	5660	2908	3215	3683	36	4395	2715	22	553	2166
RIPPLY1	0	0	1	6	0	6	2	3	0	0	0	1	0	9	2	6	1	0	2	2	1	0	2	3	4	14	0	5	1	9	16	9	4	3	21	5	10	11	12	10	4	0	6	20
CLDN2	37	7	0	16	1	14	15	19	1	0	4	0	1	91	12	27	9	9	9	5	33	30	30	3	41	13	2	34	4	51	13	34	20	31	30	40	21	36	16	29	38	64	10	185
MORC4	24	354	24	898	34	404	699	550	40	43	449	89	187	1116	442	949	396	391	804	375	1198	761	634	196	998	399	56	493	212	1638	2192	1530	2862	1745	1977	2189	1588	2587	19	3188	1897	34	288	5072
RBM41	45	664	27	1013	124	778	781	894	37	82	220	250	216	910	643	781	618	259	1027	402	1881	910	877	100	1204	314	126	598	339	2222	2493	3107	2277	2884	3028	2121	2753	2052	142	2796	1953	129	1198	3089
NUP62CL	0	11	3	1	1	5	4	10	0	2	0	3	1	22	0	13	14	0	12	5	83	42	1	13	72	0	1	26	4	41	10	21	10	37	27	79	23	22	268	33	86	18	50	79
LOC644563	7	77	12	151	5	111	221	128	6	38	64	74	66	115	281	263	179	148	55	38	130	167	216	27	138	40	18	110	32	391	556	568	517	656	502	296	321	564	21	503	359	11	138	381
PIH1D3	0	0	0	0	0	0	0	1	0	0	0	0	0	0	2	0	0	0	0	0	2	0	0	0	1	1	0	0	0	0	1	0	0	3	0	0	0	0	0	1	6	28	1	1
MYCLP1	4	1	0	1	2	0	0	0	2	10	2	0	0	5	0	0	0	0	0	0	0	0	0	0	2	1	0	0	0	5	5	3	3	7	13	11	11	11	5	4	9	22	12	9
KRT18P49	0	0	0	1	0	0	0	0	0	7	1	0	0	0	0	0	0	0	0	0	0	0	0	0	0	2	0	0	0	0	0	0	0	1	0	2	0	0	0	0	0	0	2	1
FRMPD3-AS1	0	0	0	0	0	0	0	0	0	2	0	0	0	3	2	0	0	0	0	0	0	0	0	0	0	0	0	0	0	0	0	0	0	0	0	0	0	0	0	1	0	0	0	2
PRPS1	4521	490	2562	432	30	401	367	394	20	68	126	110	1025	494	513	306	321	115	260	131	510	230	642	69	421	187	48	332	89	1328	1330	1625	1227	1323	1376	1233	1191	1313	118	1347	989	287	457	1698
NCBP2L	0	5	1	0	0	0	0	0	0	0	0	0	0	0	0	0	0	0	1	0	0	0	0	0	2	4	0	0	0	1	0	0	0	0	0	0	0	3	1	0	2	0	1	6
LOC101928335	1	11	0	23	5	52	34	18	3	1	7	4	3	23	14	14	15	4	19	6	46	29	45	1	77	33	11	8	9	49	84	91	57	95	81	68	79	58	1	104	32	0	23	103
LOC112267910	4	8	3	11	8	14	2	7	3	3	0	1	0	7	2	4	25	1	10	2	235	98	5	0	224	2	1	8	2	32	74	28	26	94	32	26	48	10	3	24	52	15	57	13
VSIG1	25	13	0	10	4	33	5	17	1	8	4	6	4	16	23	3	21	7	9	1	64	38	34	2	72	2	7	7	6	14	42	41	26	79	52	22	51	37	8	44	103	10	45	15
PSMD10	12	310	19	434	36	599	530	485	19	111	126	166	69	275	604	299	357	157	326	141	1051	454	703	43	547	91	92	290	113	1348	2458	1891	2195	1837	2043	1078	1618	1866	38	1538	1260	55	641	1002
COL4A5	7	351	7	249	98	427	426	315	25	6	809	45	60	2161	253	441	582	360	856	830	4717	1953	140	25	2061	75	53	1038	153	881	187	173	3055	2765	861	2295	1885	2060	2	2514	2798	10	1067	7957
IRS4	3	1	2	0	0	0	0	3	0	3	0	0	2	8	6	2	1	0	0	0	0	0	0	1	7	3	0	1	1	4	0	0	6	1	0	0	0	2	9	1	0	61	0	0
LOC101928358	0	0	0	0	0	0	0	0	0	0	0	0	1	1	0	0	4	0	0	1	5	0	0	0	0	0	0	16	0	0	0	0	0	0	0	0	0	0	1	0	0	1	0	2
GUCY2F	1	3	0	0	3	10	0	3	1	1	0	2	5	1	1	1	5	0	0	0	1	0	14	0	3	2	6	10	0	27	10	11	3	13	30	11	29	7	16	13	6	15	2	7
KCNE5	2	18	12	9	7	21	11	19	3	23	5	2	7	39	7	9	19	10	1	0	2	2	12	4	4	65	3	10	2	120	43	51	19	38	77	64	139	11	33	19	21	21	9	65
ACSL4	1107	14699	498	7153	1510	33308	11532	14963	2173	4717	933	5091	10190	2256	5038	8507	13134	2375	3842	1326	8727	1610	17463	1241	2873	12425	666	3188	1493	83026	67761	80429	28316	65329	61470	41259	102700	14282	7044	16898	17845	8225	23757	9530
LOC105373311	15	131	15	150	31	489	231	258	54	217	58	77	141	68	241	195	258	80	25	12	80	24	382	51	30	422	23	49	46	1149	711	900	372	748	908	705	1627	293	142	359	355	79	467	142
TMEM164	256	1055	65	1160	199	1152	1259	1391	70	1322	363	1077	407	2271	2214	1125	1247	619	939	368	1496	772	2346	230	843	679	212	1092	403	2548	1903	3138	2281	3479	3302	2817	5238	3047	881	4714	2985	1116	2740	2879
LOC101928589	0	0	0	0	0	0	0	0	0	0	0	0	0	0	0	0	0	0	0	0	0	0	0	0	0	0	0	0	0	0	0	0	0	0	0	0	0	0	0	0	0	0	0	0
AMMECR1	20	289	17	613	60	688	765	717	16	81	122	192	106	407	518	369	407	168	308	138	2640	1980	1014	131	2035	188	68	338	149	1557	2378	2520	1885	2590	2705	1567	2254	2076	149	2609	2098	239	782	1677
SNORD96B	0	5	0	6	1	8	7	3	0	1	1	2	3	5	8	5	5	3	2	0	22	16	6	1	12	1	2	4	0	11	9	17	13	19	16	13	16	7	3	16	11	1	11	10
LOC105373312	0	1	1	2	0	2	0	3	0	0	0	0	0	3	2	3	0	3	1	3	2	2	4	0	0	0	1	0	1	7	4	5	11	5	3	3	7	8	4	6	1	1	4	10
RTL9	2	2	0	7	0	5	6	9	1	0	0	2	0	7	0	3	3	7	2	0	0	0	16	2	10	9	0	3	2	16	33	15	13	25	17	19	20	14	12	25	7	1	6	60
TDGF1P3	0	0	0	0	0	0	0	1	0	0	0	0	2	1	0	3	2	0	0	3	6	0	0	0	0	5	0	0	1	2	3	2	3	0	1	3	0	0	455	5	9	7	0	8
LOC100131200	0	18	0	12	0	10	16	24	1	7	5	13	3	12	30	5	21	2	22	2	22	8	27	1	24	10	2	6	1	37	50	44	43	50	25	19	40	51	7	59	52	5	33	25
CHRDL1	11	152	7	194	2	32	49	15	12	356	1734	26	531	8581	164	1760	317	358	573	373	56	4	49	11	10	34	66	1361	26	1120	444	318	5008	152	215	2038	64	164	638	813	246	17	329	41121
PAK3	365	224	71	139	10	234	252	132	38	25	221	35	45	495	137	416	326	137	228	222	69	8	113	66	37	60	10	195	53	559	461	516	1880	296	497	1246	241	1049	101	972	1015	124	213	3527
CAPN6	2	6	1	6	0	7	0	4	0	0	10	2	0	96	8	20	7	26	24	28	10	3	4	1	17	0	0	136	1	7	0	0	20	19	1	10	12	37	1	99	77	358	6	1851
RNU6-496P	0	0	0	0	0	0	0	0	0	0	0	0	0	2	0	0	0	0	0	0	0	0	2	0	0	0	0	0	0	0	0	0	0	0	0	0	0	0	0	0	0	0	0	0
SERTM2	3	0	3	2	0	4	2	2	0	0	1	1	2	3	0	2	0	1	8	0	2	0	6	2	12	16	0	0	2	1	4	8	7	5	14	3	18	34	61	39	8	321	3	21
EIF4BP7	49	715	86	1088	120	798	623	678	72	667	650	454	269	2738	1495	1328	836	708	700	524	3082	881	1113	169	1007	508	111	1070	286	3404	2801	3451	3828	2962	3326	3387	4053	5032	585	4863	3119	227	1526	5909
RPL18AP15	0	0	0	0	0	0	0	2	0	2	0	0	0	0	0	0	0	2	0	1	1	1	0	0	0	0	0	0	1	0	0	0	0	0	0	2	4	0	0	1	1	0	2	0
TRPC5	84	26	4	52	5	22	49	51	4	5	8	23	2	41	31	27	33	8	55	21	50	33	34	3	30	14	6	30	16	99	129	149	103	133	118	94	106	62	6	101	146	33	136	138
TRPC5OS	1	2	0	2	1	0	1	5	0	3	1	0	0	2	1	4	1	0	2	0	0	0	1	0	1	1	0	0	0	3	0	4	4	0	2	1	0	0	1	3	1	1	23	2
RTL4	19	0	1	0	0	0	0	0	0	0	1	0	1	1	0	0	1	1	1	0	1	1	0	0	0	0	1	0	0	7	0	0	0	0	0	2	0	0	2	0	3	13	1	8
LOC643888	1	2	0	4	0	1	3	1	0	0	0	0	0	4	0	3	1	4	2	1	0	0	3	1	1	1	1	0	0	4	6	7	5	3	2	4	4	3	3	8	2	12	3	14
LHFPL1	0	6	2	0	0	0	0	4	0	0	3	0	0	2	2	0	18	2	12	0	3	1	2	0	3	0	0	10	0	20	1	3	0	2	3	3	3	4	0	0	5	1	10	18
HMGB3P30	3	0	0	0	0	1	0	0	0	0	1	0	0	1	0	1	0	1	0	0	2	0	0	0	1	0	0	0	0	0	0	0	0	0	0	0	0	0	0	0	0	0	0	0
AMOT	13	161	1367	307	19	117	296	92	266	917	515	41	50	1785	139	283	349	151	500	389	102	58	143	22	73	51	17	905	76	945	326	342	987	517	449	671	481	1950	16	2295	764	39	224	5612
MIR4329	0	0	0	0	0	0	0	0	0	0	0	0	0	0	0	0	0	0	0	0	0	0	0	0	0	0	0	0	0	0	3	0	1	1	0	0	0	0	1	1	0	0	0	3
LOC107985651	0	1	0	0	0	0	0	0	0	0	0	0	0	1	1	0	0	0	0	0	0	0	0	0	0	0	0	0	0	0	0	0	1	0	0	0	0	0	0	0	0	0	0	1
LOC101928437	7	3	180	0	0	0	0	0	1	3	1	0	1	3	0	1	1	1	1	0	1	0	2	0	3	1	2	0	0	5	2	1	2	0	1	2	1	0	5	1	2	13	3	2
XACT	0	0	0	0	0	0	0	0	0	0	0	0	0	1	0	0	0	0	0	0	0	0	0	0	1	0	0	0	0	0	0	0	1	0	0	0	0	0	0	1	0	0	0	2
LOC102724491	0	0	0	0	0	0	0	0	0	0	0	0	0	0	1	0	0	0	0	0	0	0	0	0	3	0	0	0	0	0	0	0	1	1	0	0	0	0	0	1	3	0	0	0
RPL36AP53	0	0	0	0	0	0	0	0	0	0	0	0	0	0	0	0	0	0	0	0	0	0	0	0	0	0	0	0	0	0	0	0	0	0	0	0	0	0	0	0	0	3	0	0
SNORA35	0	0	0	0	0	0	0	0	0	0	0	0	0	0	0	0	2	0	0	0	3	0	0	0	0	6	1	0	0	0	0	0	0	0	0	0	0	0	0	0	0	0	0	0
MIR764	0	0	0	0	0	0	0	0	0	0	0	0	0	0	0	0	0	0	0	0	0	0	0	0	0	0	0	0	0	0	0	0	0	0	0	0	0	0	0	0	0	0	0	0
MIR1912	0	0	0	0	0	0	0	0	0	0	0	0	0	0	0	0	0	0	0	0	0	0	0	0	0	0	0	0	0	0	0	0	0	0	0	0	0	0	0	0	0	0	0	0
MIR1264	0	0	0	0	0	0	0	0	0	0	0	0	0	0	0	0	0	0	0	0	0	0	0	0	0	0	0	0	0	0	0	0	0	0	0	0	0	0	0	0	0	0	0	0
MIR1298	0	0	0	0	0	0	0	0	0	0	0	0	0	0	0	0	0	0	0	0	0	0	0	0	0	0	0	0	0	0	0	0	0	0	0	0	0	0	0	0	0	0	0	0
LOC105373313	0	0	0	0	0	0	0	0	0	32	0	0	0	0	0	0	0	0	0	0	0	0	0	0	0	0	0	0	0	0	0	0	0	0	0	0	0	0	0	0	0	0	0	0
MIR1911	0	0	0	0	0	0	0	0	0	0	0	0	0	0	0	0	0	0	0	0	0	0	0	0	0	0	0	0	0	0	0	0	0	0	0	0	0	0	0	0	0	0	0	0
MIR448	0	0	0	0	0	0	0	0	0	0	0	0	0	0	0	0	0	0	0	0	0	0	0	0	0	0	0	0	0	0	0	0	0	0	0	0	0	0	0	0	0	0	1	1
IL13RA2	0	44	30	18	152	154	110	90	19	79	0	30	16	8	75	9	140	10	41	35	52	7	45	2	390	14	0	6	2	270	779	491	84	1154	711	171	159	671	24	190	97	4	914	63
YAP1P2	0	0	0	0	0	0	0	1	0	0	0	0	0	2	0	0	0	0	0	0	0	0	0	0	0	0	0	2	0	1	0	0	0	0	1	0	0	0	0	1	0	1	0	0
LRCH2	46	279	3	286	63	368	281	187	16	115	191	48	71	1249	279	293	144	94	446	189	131	21	261	37	41	95	17	214	66	1004	1226	1627	947	1190	1160	823	613	1060	39	1528	811	32	343	1909
TMSB4XP7	0	1	2	3	0	5	1	4	0	0	2	4	4	11	6	5	3	5	8	2	6	0	9	0	1	2	1	0	0	7	11	45	17	19	17	17	10	17	9	27	9	0	16	33
RBMXL3	0	0	1	8	4	4	3	5	1	0	7	0	1	29	6	12	2	8	10	1	0	1	4	2	15	18	0	12	3	8	4	10	9	8	9	6	5	28	0	33	15	6	1	30
LUZP4	0	0	18	0	1	0	0	0	0	0	0	0	2	1	0	0	0	0	0	0	0	0	0	0	1	1	0	6	0	2	2	0	5	1	1	0	2	0	2	0	0	0	4	0
LOC100129818	0	0	0	1	0	1	1	0	0	2	0	0	0	0	3	1	0	0	0	0	2	0	2	0	1	0	0	1	0	6	4	2	11	1	1	0	2	0	5	1	1	3	1	2
LOC105373314	0	0	0	2	2	2	3	0	0	2	1	1	0	8	7	5	2	0	8	2	4	0	1	0	0	2	0	8	1	9	2	7	10	9	5	6	14	16	1	16	6	1	1	18
PLS3-AS1	2	27	2	48	7	22	21	15	1	0	32	0	3	139	49	21	21	8	38	24	35	7	49	4	15	12	2	50	8	88	62	47	91	117	104	102	123	159	2	165	59	12	42	161
PHF5FP	0	0	0	0	0	0	0	0	0	0	0	0	0	0	0	0	0	0	0	0	0	0	0	0	0	0	0	0	0	0	0	0	0	0	0	0	0	0	0	0	0	0	0	0
ASS1P5	8	0	1	3	0	2	1	0	0	0	1	0	0	0	5	3	3	2	2	0	2	2	4	0	3	3	1	1	2	2	8	5	7	13	10	7	13	3	0	8	2	0	1	13
EEF1GP5	0	0	0	4	0	1	0	4	0	2	1	0	3	1	1	2	5	0	0	3	5	2	6	2	3	1	1	2	0	7	2	7	8	8	16	11	23	8	12	12	12	1	5	7
DANT2	0	36	1	56	5	31	121	28	3	1	68	3	16	93	12	101	55	4	71	31	44	7	42	3	35	27	2	88	17	135	12	15	200	168	39	160	76	187	6	266	101	3	29	174
DANT1	0	17	0	30	4	11	38	13	2	0	21	0	3	17	11	47	26	7	47	16	31	7	14	0	15	18	0	29	5	45	3	5	47	58	7	50	13	51	10	109	36	0	6	30
RN7SL712P	0	1	3	0	0	2	0	0	0	0	0	1	3	1	1	0	2	0	0	2	1	0	0	0	1	0	2	0	0	1	0	2	0	2	0	2	1	1	0	0	2	5	6	0
AKR1B1P8	0	0	0	0	0	0	0	0	0	3	0	0	0	0	0	0	0	0	0	0	0	0	0	0	0	0	0	0	0	0	0	0	1	0	0	0	0	0	0	0	0	0	0	0
API5P1	11	318	22	484	46	347	404	383	9	49	152	132	101	341	363	415	340	164	223	145	699	402	521	78	536	146	40	220	104	1437	1639	1997	1332	1651	1593	1086	1290	1098	30	1459	1125	34	457	1189
AGTR2	7	0	7	0	1	0	0	0	0	5	0	0	0	2	1	0	0	0	0	0	0	0	0	0	13	8	0	10	0	1	0	0	0	0	0	0	0	0	21	1	0	1259	0	6
RNU6-154P	3	2	0	0	0	0	0	0	0	0	0	0	0	0	0	0	0	0	0	0	0	1	0	0	0	0	0	0	0	0	0	0	0	0	0	0	0	0	261	0	0	0	0	0
CT83	0	0	0	0	0	0	0	0	0	0	0	0	0	0	0	0	0	0	0	0	4	5	0	0	1	0	0	0	0	2	0	0	0	1	0	0	0	0	0	0	3	0	7	0
LOC100462652	0	0	0	0	1	0	0	0	0	0	0	0	0	2	0	0	0	0	0	0	0	1	0	0	1	0	0	0	0	0	0	0	0	0	0	0	0	0	61	0	0	2	0	0
LOC100506955	0	0	0	0	0	0	0	0	0	0	0	0	0	3	0	0	0	0	0	0	0	0	0	0	0	0	0	0	0	0	0	0	0	0	0	0	0	0	0	0	0	0	0	0
LOC105373320	0	1	0	0	0	0	0	0	1	0	0	0	0	3	0	1	0	0	0	0	0	0	0	0	0	0	0	0	0	0	0	0	0	0	0	0	0	0	0	0	0	0	0	1
RNU6-1323P	2	0	2	0	0	0	0	0	0	0	1	1	0	0	0	1	0	0	0	0	0	0	0	0	0	2	0	0	0	0	0	0	0	0	0	0	0	0	0	0	1	0	1	0
KLHL13	72	150	4	242	5	309	138	116	7	17	182	34	108	192	193	158	166	72	190	132	165	90	144	31	134	38	13	144	104	541	311	312	1543	699	1554	772	801	1277	158	587	457	148	91	1212
TUBB4BP3	1	1	1	1	0	2	2	0	0	1	0	1	0	3	2	3	2	0	1	0	5	0	2	0	4	0	1	0	1	7	2	2	2	1	4	1	4	2	0	2	4	0	0	2
MIR1277	0	5	0	4	1	3	7	14	0	0	0	0	1	1	3	2	5	3	8	0	14	4	8	0	8	0	3	6	1	5	13	7	10	10	14	11	14	17	2	13	14	1	2	11
IL13RA1	302	3615	95	5636	575	4708	4536	5069	219	2249	1177	2605	1448	3588	4216	3934	4232	1659	3776	1683	13490	9217	6577	560	6579	1623	519	2357	1002	13850	15697	22539	15510	16478	15806	12242	18836	13872	2489	19873	12964	3725	7941	18558
LOC101928242	3	79	20	143	21	111	88	89	8	150	30	66	11	149	92	79	102	41	72	45	367	178	201	3	145	60	13	74	51	467	370	637	343	462	414	465	743	307	65	604	474	133	423	488
ZCCHC12	5	10	1	3	0	3	0	5	0	4	1	4	2	12	8	7	1	3	6	3	3	1	19	0	2	0	0	2	2	2	1	2	7	2	4	12	33	11	4	26	17	483	9	55
LINC01285	0	0	0	3	1	1	0	1	0	2	3	1	2	26	4	7	7	5	20	5	4	1	5	0	0	4	2	18	1	12	4	5	18	4	15	2	12	27	0	66	10	0	6	61
LOC392529	0	4	0	0	1	0	1	0	1	2	0	0	3	5	0	2	0	0	0	1	5	3	5	1	11	4	0	13	0	18	12	2	0	5	9	18	1	3	0	1	5	110	1	65
LONRF3	61	344	58	207	94	1253	711	1328	44	570	146	946	262	1316	519	508	550	322	638	243	238	31	1128	103	149	714	92	542	107	1103	923	1586	1362	1779	2241	1543	1177	714	2759	1193	1686	274	2240	4018
KIAA1210	462	4	265	8	2	6	14	2	2	35	1	4	15	7	3	8	5	2	0	1	0	2	2	3	5	12	3	1	6	10	8	28	23	9	6	13	9	16	133	42	12	35	9	8
ARL5AP1	48	2	7	0	0	0	0	0	0	0	0	0	0	0	1	0	1	0	1	0	0	0	0	0	1	1	0	0	0	2	4	1	1	1	0	0	0	0	1	3	0	17	1	1
NUDT19P1	0	0	4	0	0	0	0	0	6	0	0	0	0	0	0	1	1	0	0	0	0	0	0	0	0	0	0	0	0	0	0	0	0	0	0	0	0	0	2	0	0	0	0	1
PGRMC1	152	1944	83	3123	297	3440	3981	4042	126	259	720	739	553	1288	1661	2493	2005	871	1997	672	3261	1188	3816	462	1802	880	217	1386	501	6822	8777	7164	5966	6182	7489	5556	5648	5921	199	6217	4556	113	1827	4443
LOC107985692	5	27	42	47	0	32	40	48	3	5	16	9	5	39	21	17	34	11	22	8	41	13	47	9	34	16	5	13	8	179	194	284	117	173	234	138	138	81	64	135	148	35	62	123
LOC101928336	1	0	0	0	0	1	0	3	18	2	0	0	1	0	2	2	1	0	0	0	1	0	0	0	1	1	0	0	0	0	0	0	1	1	2	0	3	1	1	0	2	1	1	1
MRPS17P9	5	1	0	0	0	1	0	1	0	5	0	0	1	0	0	0	1	0	0	0	1	0	1	0	0	0	0	3	0	0	0	0	0	2	2	1	4	1	1	5	0	3	0	1
SLC25A43	23	373	44	964	111	857	1237	810	22	116	240	259	126	617	668	910	508	418	503	288	679	501	1169	230	442	293	63	279	207	1968	1804	2515	1937	2898	2416	2180	2776	1821	71	2995	1732	22	492	2181
SLC25A5	56	761	75	1347	91	1661	1233	1208	87	474	358	442	553	855	1917	1088	1515	638	726	302	3298	1695	1656	213	3551	323	168	803	353	3798	2872	2767	3872	3890	3609	2524	3133	3743	811	3984	3071	400	1448	2022
LOC107985719	0	2	4	10	3	19	1	2	0	5	0	7	0	6	0	2	42	2	7	3	6	1	4	0	12	5	2	3	4	8	1	8	5	113	6	5	12	8	25	24	3	0	4	36
UBE2A	63	981	92	1493	137	1723	2056	1921	81	434	281	868	343	757	874	982	1098	411	805	383	1644	1250	2128	233	1003	329	183	561	317	3680	4753	5340	3867	4316	4077	3051	3718	3859	1188	4016	3267	556	2565	2959
NKRF	42	320	28	420	69	508	605	484	20	151	117	186	93	319	429	388	373	173	244	125	632	360	548	72	571	153	50	247	86	952	1101	1468	983	1140	1041	860	1179	902	518	1187	982	114	487	916
MIR766	1	1	0	5	1	4	1	6	0	0	1	2	0	4	0	1	6	2	1	2	2	1	4	1	4	0	1	0	4	4	2	13	0	3	6	3	2	7	4	17	11	0	3	3
LOC107985694	0	2	0	6	2	5	12	6	1	4	8	4	4	18	5	7	8	3	6	0	10	1	10	3	2	3	1	3	0	15	7	19	10	20	12	23	24	23	5	28	10	1	9	24
RNF113A	8	73	13	153	24	153	103	107	15	63	86	91	61	143	148	148	124	94	54	51	146	71	194	31	100	79	19	53	42	369	264	317	220	329	267	239	398	342	56	333	370	111	262	245
AKAP14	3	0	0	0	1	1	1	3	0	143	1	0	0	1	2	0	2	1	2	0	0	1	1	0	0	0	0	0	0	4	4	2	5	5	4	5	5	6	0	0	6	0	1	12
NKAP	37	328	58	603	98	549	470	558	28	186	274	310	161	528	592	508	355	236	425	235	616	315	693	117	386	220	85	400	168	1218	1350	1429	1289	1670	1665	1104	1862	1683	163	1686	1324	170	783	1843
LOC105373323	1	2	1	1	0	3	1	1	0	0	0	0	0	11	1	6	4	1	3	0	0	0	4	0	0	3	1	2	3	7	3	0	3	3	6	7	11	4	0	8	9	11	69	2
RHOXF1P1	0	4	1	1	0	0	1	1	0	0	0	1	0	2	1	0	5	1	1	1	0	0	0	0	0	0	0	0	0	0	0	0	2	0	6	13	0	0	1	1	2	0	3	9
RHOXF1-AS1	20	7	1	10	4	8	5	4	0	4	4	1	12	90	18	31	19	9	28	12	7	8	19	5	5	1	0	10	1	54	15	29	37	30	10	42	37	98	0	30	38	2	12	94
RHOXF2B	0	3	0	5	2	5	1	2	1	0	5	0	0	32	5	15	2	4	13	2	9	2	8	0	2	1	0	3	3	20	12	15	15	27	15	14	14	19	0	24	17	3	5	33
RHOXF1	0	1	0	2	3	0	0	0	0	2	1	0	3	18	1	5	2	0	2	5	3	1	3	0	0	1	0	7	0	5	5	3	1	3	4	10	3	4	0	3	4	0	2	18
LINC01402	0	0	0	4	0	0	1	1	0	0	0	0	0	12	1	4	1	0	3	1	6	1	3	0	0	0	0	0	0	4	2	7	0	8	4	4	2	1	0	5	1	1	3	14
RHOXF2	0	7	0	19	3	11	6	10	0	0	10	1	0	77	14	21	11	4	30	10	12	14	17	5	2	0	2	8	9	66	32	58	45	46	48	54	47	71	7	70	59	11	26	149
SFR1P1	0	13	1	21	4	19	12	8	0	0	11	4	3	40	10	16	7	11	46	13	18	13	23	1	14	3	3	9	12	81	53	76	52	64	41	62	80	69	5	108	68	0	31	144
EEF1A1P30	10	18	1	38	7	10	16	18	2	2	10	3	5	86	21	36	30	13	57	18	36	23	31	5	13	24	7	22	18	117	58	81	90	87	98	93	109	134	2	140	96	0	55	247
NKAPP1	1	61	5	109	14	53	43	63	2	7	47	12	17	190	90	83	74	29	111	58	110	60	79	13	52	17	12	54	33	297	130	203	221	236	199	231	255	317	10	355	253	10	71	435
ZBTB33	40	542	69	1006	108	1026	1085	1036	32	89	139	279	202	651	536	621	673	234	743	351	1582	863	1221	131	894	206	83	434	191	2596	2924	4049	2592	3319	3749	2237	2902	2420	71	3191	2137	77	1065	2298
TMEM255A	6	30	3	45	21	34	70	63	2	11	26	19	11	215	26	18	40	15	35	25	40	29	61	7	39	22	16	33	19	114	68	126	68	124	225	73	115	88	28	156	102	29	87	304
ATP1B4	5	9	72	0	1	0	3	2	0	6	0	54	5	966	4	2	7	0	1	1	7	0	1	0	22	4	1	736	0	1	0	1	0	4	3	1	8	1	89	0	8	165	29	1824
CT47B1	1	1	0	0	0	1	0	1	0	0	0	0	0	3	4	0	0	0	0	1	0	0	0	0	0	0	1	0	0	0	0	0	0	3	10	0	0	0	0	0	0	1	1	1
CT47A12	0	0	1	0	0	2	0	0	9	0	0	0	0	2	0	0	2	0	0	1	0	0	0	0	0	0	0	0	0	1	0	0	0	0	1	0	0	0	0	0	0	2	1	0
CT47A11	0	0	0	0	0	0	1	0	1	0	0	0	0	4	1	0	0	0	0	1	0	0	0	0	0	0	0	1	0	0	0	0	0	0	2	0	0	2	1	0	0	0	1	0
CT47A10	0	0	0	0	0	0	0	0	0	0	0	1	0	0	1	2	0	0	0	0	0	0	0	0	0	0	0	0	0	0	0	0	0	1	0	0	1	0	0	0	0	0	1	0
CT47A9	0	1	0	0	0	0	0	0	0	0	0	2	0	0	1	0	0	0	0	1	0	1	0	1	0	2	0	1	0	0	0	0	1	1	1	0	1	0	1	1	0	0	0	0
CT47A8	0	0	0	0	0	1	0	0	0	0	0	0	0	0	1	1	0	0	0	0	0	0	0	0	0	1	0	0	0	0	0	0	0	4	1	0	1	1	0	0	2	0	1	0
CT47A7	0	0	0	0	0	0	0	0	0	0	0	0	2	2	2	0	0	0	0	0	0	0	0	1	0	0	0	0	0	0	0	0	0	0	0	1	1	0	0	0	1	0	1	0
CT47A6	1	0	0	0	0	0	0	0	0	0	1	0	0	2	1	0	0	0	1	0	0	1	0	0	0	1	0	0	0	0	0	0	1	0	4	0	0	0	0	1	0	0	0	1
CT47A5	0	0	0	0	0	0	0	0	0	0	0	0	0	0	0	1	0	0	1	0	0	0	0	0	0	0	0	1	0	2	0	0	1	3	2	0	0	1	0	0	1	0	0	0
CT47A4	0	0	0	0	0	0	0	0	0	0	0	0	0	2	0	0	0	0	1	0	0	0	0	0	0	1	0	0	0	0	0	0	0	1	1	0	1	0	0	1	1	0	0	1
CT47A3	0	0	0	0	0	1	0	0	0	0	0	0	0	3	1	0	0	0	0	1	0	0	0	0	0	1	0	1	0	0	0	0	1	2	1	0	1	0	0	1	0	0	1	1
CT47A2	0	0	0	0	0	0	0	0	0	0	0	0	0	2	0	0	0	0	0	0	0	0	0	0	0	0	0	0	0	0	0	0	0	4	1	0	0	0	0	1	0	0	0	1
CT47A1	1	0	0	0	0	1	0	1	0	0	0	0	0	2	0	0	0	0	0	0	0	0	0	0	0	0	0	0	0	1	0	0	1	0	1	0	0	0	0	0	0	0	1	0
LOC105373328	0	4	1	3	0	0	2	5	0	6	4	5	1	5	5	10	3	2	5	0	0	0	0	1	0	1	0	5	1	8	3	2	1	9	9	11	5	7	0	8	10	1	4	14
GLUD2	75	1048	79	2001	135	2830	2309	2633	82	224	578	538	336	1760	1484	1523	1186	619	1192	720	2055	1161	3558	329	1202	395	184	1001	348	6159	4934	6037	5165	5120	7013	6982	6298	6001	126	4812	4367	763	1977	5217
LOC112268302	0	4	0	15	1	1	12	3	0	7	4	2	5	53	3	20	3	3	6	2	3	0	10	0	0	2	0	17	4	33	50	17	34	48	50	42	14	30	2	15	15	1	14	75
HSPA8P1	22	316	37	614	44	893	1294	874	53	178	256	321	194	325	470	856	527	655	361	259	1741	878	1543	241	1829	292	90	417	188	3623	2844	3342	3594	3188	4922	2600	2446	3112	113	2307	1830	177	1114	1327
MIR3672	7	0	0	1	0	0	2	1	0	1	1	0	0	0	0	0	0	0	0	0	0	0	0	0	1	0	0	0	1	3	1	1	0	2	4	0	1	0	0	2	1	0	1	2
LOC102723952	0	0	5	0	0	1	0	0	0	0	0	0	0	0	0	0	0	0	0	0	0	0	0	0	0	0	0	4	0	0	0	0	0	1	1	0	0	1	4	0	0	0	1	0
LOC101928359	0	0	9	3	0	0	0	0	2	0	1	0	0	1	0	0	5	0	0	0	1	0	0	0	1	2	0	0	1	4	2	1	3	2	4	0	2	0	0	1	0	0	6	1
RPL3P12	4	6	2	2	2	1	2	5	0	0	3	0	2	2	5	5	5	9	4	4	15	0	6	0	2	15	0	8	2	12	11	8	3	11	8	13	9	19	6	9	13	0	13	11
GRIA3	438	342	5	1003	108	220	456	559	7	86	176	76	25	203	240	283	267	117	198	114	535	113	696	83	114	222	13	135	179	1853	1785	2920	1759	3549	1706	1849	2632	1010	4	1928	1645	43	377	915
LOC107985645	0	1	0	0	0	1	2	1	0	0	1	0	0	0	0	0	1	0	3	0	1	1	1	0	0	0	0	0	0	5	4	1	2	6	1	4	0	6	2	2	2	0	0	7
THOC2	226	4121	229	5189	716	4685	5803	5675	214	516	1057	2021	1012	2871	3158	3299	2968	1425	4155	1695	6708	3028	5753	650	4412	1457	603	2949	1557	13608	17000	21630	15474	17835	17181	12327	15667	11881	1718	14343	11235	717	6572	13470
FERP1	1	14	3	45	2	32	44	31	0	3	6	9	3	21	25	15	21	1	18	10	56	33	42	3	39	12	4	18	17	59	62	116	78	66	54	58	77	46	12	94	72	3	40	74
RNU7-69P	0	0	0	0	0	0	0	0	0	0	0	0	0	0	0	0	0	0	0	0	0	0	0	0	0	0	0	2	0	0	0	0	0	0	0	0	0	0	0	0	0	0	0	0
XIAP	145	1735	167	3013	503	3079	3537	3385	212	1056	724	1961	723	2094	2183	2118	2248	995	1861	946	3861	1691	4215	703	2246	1131	442	1378	844	5642	5933	7941	7433	9353	9551	5720	8744	8330	555	9523	7432	372	6020	7945
LOC100422369	5	53	10	80	19	72	67	90	4	20	7	76	12	38	13	47	60	15	39	31	65	32	107	8	41	6	7	43	16	92	120	132	147	197	245	103	161	198	6	267	136	8	106	185
LOC101928402	0	4	0	13	2	10	22	19	1	3	6	4	1	48	19	9	14	4	12	8	13	5	21	1	4	5	0	10	3	22	13	31	28	30	21	18	36	37	2	24	25	1	22	35
ZIK1P1	0	0	0	0	0	0	1	2	0	0	0	0	0	7	2	0	2	0	0	0	0	0	2	0	0	2	0	0	0	4	0	5	7	4	6	0	4	2	1	1	0	0	2	0
HSPA8P20	0	0	0	0	0	0	0	0	1	0	0	0	0	0	0	0	1	0	0	0	0	0	0	0	1	0	0	2	0	3	0	1	0	0	3	2	0	1	1	0	1	0	0	0
NPM1P34	0	0	6	0	0	0	0	0	0	6	0	0	0	0	0	0	3	0	1	1	1	1	1	0	1	0	0	0	0	5	4	1	1	3	5	4	7	3	0	0	1	1	3	6
TEX13D	4	0	0	0	0	1	0	3	0	2	0	5	0	1	0	0	0	0	0	0	2	0	0	0	21	4	0	0	0	0	0	1	0	2	3	1	0	0	56	3	6	81	2	15
SH2D1A	58	33	23	20	4	41	26	27	0	11	22	15	33	90	104	17	86	7	51	27	27	1	112	9	101	1	14	33	7	41	99	480	46	132	99	88	115	111	37	301	327	14	66	158
TENM1	139	265	43	40	20	90	91	160	15	18	312	83	71	1745	257	265	403	39	622	428	62	66	116	13	104	308	23	562	21	621	559	331	379	440	461	575	1125	63	1662	899	671	127	974	5830
TEX13C	0	3	5	0	2	0	0	1	0	5	0	1	4	0	2	1	0	1	0	0	0	0	0	0	0	0	0	0	4	2	3	2	0	1	0	2	6	5	12	1	4	3	1	4
LOC392536	5	21	29	16	0	14	21	15	0	3	24	2	3	12	34	26	9	18	2	6	20	26	26	6	29	3	7	9	9	30	5	30	116	84	78	18	80	92	3	111	77	0	8	45
LOC101928495	0	0	0	0	0	0	0	0	0	0	0	0	0	0	0	1	1	0	0	0	0	1	0	0	0	0	0	0	0	0	0	0	2	0	1	0	0	0	0	0	0	4	1	0
PRR32	1	0	0	0	0	0	0	0	0	0	0	0	0	23	0	0	0	0	0	0	0	0	0	0	0	1	0	0	0	2	0	0	0	0	0	0	0	0	0	0	0	0	0	14
LOC107985666	0	0	0	0	0	0	0	0	0	0	0	0	0	0	0	0	0	0	0	0	0	0	0	0	0	0	0	0	0	1	0	0	0	0	1	0	0	0	0	0	0	0	0	3
LOC107985650	0	0	0	0	2	0	0	3	0	1	0	0	0	0	0	0	0	0	0	0	0	0	0	0	1	0	0	0	0	2	1	0	0	0	0	0	0	0	4	0	1	0	0	4
LOC107985709	2	0	13	0	0	0	0	0	0	0	0	0	0	0	0	0	0	0	0	0	0	0	0	0	0	0	0	4	0	1	0	0	0	3	0	0	0	0	0	1	3	1	0	10
LOC105373332	0	0	0	0	0	0	0	0	0	0	0	0	0	0	0	0	0	0	1	0	0	0	0	0	0	0	0	0	0	0	0	0	0	2	3	0	0	0	0	0	0	0	0	4
LOC100420320	10	6	84	0	0	2	0	1	1	12	0	0	25	8	3	0	1	0	2	2	3	0	4	0	4	3	0	2	0	2	10	8	1	5	2	4	4	3	11	11	8	321	5	30
LOC105373333	0	0	0	0	0	0	0	0	0	0	0	0	0	0	0	0	0	0	0	0	0	0	0	0	0	0	0	0	0	0	0	0	1	0	3	0	0	0	1	0	0	0	1	0
ACTRT1	0	0	0	0	0	0	0	0	0	0	0	0	0	2	0	0	0	0	0	0	0	0	0	0	0	1	0	0	0	0	1	0	0	0	1	1	0	0	0	0	0	1	0	1
LOC100128268	0	0	117	0	0	0	0	1	0	2	0	0	0	0	0	1	0	0	0	0	0	0	0	0	0	1	1	0	1	2	0	1	0	0	0	0	0	0	0	0	1	0	0	1
LOC107985698	0	1	27	4	1	1	2	5	0	0	1	2	0	0	2	7	6	0	0	2	1	0	3	0	1	6	1	8	3	4	19	28	18	6	27	12	0	5	1	11	5	2	1	20
KRT18P44	0	0	0	1	0	0	2	3	0	0	0	0	0	0	0	3	1	0	2	1	0	0	0	1	0	0	0	0	1	2	3	4	0	3	5	0	0	2	0	3	3	2	1	2
LOC107985699	0	0	0	1	0	2	2	0	0	1	0	0	2	0	0	3	2	2	2	1	0	2	1	0	3	11	0	6	0	10	9	10	5	6	25	7	1	9	0	16	7	1	1	25
LOC392539	23	12	10	21	5	7	21	13	5	10	12	15	6	17	9	38	19	12	8	5	9	6	27	14	1	23	11	16	21	62	38	58	46	68	75	56	60	82	7	117	66	6	59	87
LOC107985684	1	159	16	368	8	168	325	261	4	9	95	37	21	176	123	532	240	98	220	100	134	46	259	47	25	115	9	202	87	1329	989	1547	1061	682	1340	875	607	739	10	1369	549	53	144	975
RPS26P56	0	8	0	12	0	9	8	8	2	0	1	2	1	20	7	13	10	2	4	2	3	1	14	3	2	4	1	3	1	45	34	46	21	29	22	26	11	26	0	66	14	2	4	34
SMARCA1	75	3274	137	5327	215	3228	5838	5152	197	630	1389	858	541	2286	2037	3470	1804	1361	2739	1316	2532	773	4241	532	746	922	364	2194	1042	10248	14372	14548	13973	10785	12724	8832	8841	12025	97	12874	6976	58	2582	10207
LOC105373334	0	5	0	2	0	4	0	2	3	0	3	1	6	7	7	5	2	1	1	1	9	8	5	0	3	0	1	10	2	7	6	10	27	4	7	10	7	24	0	13	12	0	2	22
XPNPEP2	1	171	4	47	6	52	62	81	9	261	530	27	179	542	37	809	37	230	132	60	25	8	95	26	168	347	8	349	18	394	93	205	345	208	357	700	275	156	6	871	453	5	4	2591
SASH3	84	525	66	646	104	633	563	903	73	1820	224	2252	295	590	1680	954	1176	653	275	116	444	149	1816	133	374	206	290	444	245	1277	781	1755	897	2219	1150	1045	3387	1435	673	4584	4578	551	5291	704
ZDHHC9	36	817	98	1377	197	1308	1529	1575	53	1233	590	420	528	715	1052	1961	1045	700	401	354	1213	652	1696	394	565	659	133	613	380	4312	3518	3460	3338	3756	5943	5008	3729	4690	188	5504	3156	56	1573	3714
SALL4P2	0	0	0	0	0	0	0	0	0	3	0	0	0	0	0	0	1	0	0	0	1	0	1	0	0	0	0	0	0	2	0	0	0	0	0	0	0	0	0	0	0	0	0	5
LOC105373335	0	16	1	17	6	12	14	23	0	3	4	35	3	12	15	14	12	6	11	7	22	14	26	2	15	7	1	4	5	35	27	30	30	37	40	24	50	21	53	37	42	7	48	34
ELF4	81	629	84	1233	238	1232	1292	1428	118	2227	529	2267	471	1249	2400	1333	1442	828	539	476	1130	680	2075	300	672	471	275	640	466	1612	1087	1623	1834	3028	2117	2062	3312	2678	1403	5016	4307	451	5739	2981
RAB33A	10	20	6	22	2	36	19	27	4	84	11	100	6	13	80	17	56	15	14	11	19	2	40	5	10	2	6	6	8	38	50	62	71	45	62	51	80	58	104	85	136	30	266	80
LOC112268303	0	0	0	0	0	0	0	0	0	0	0	0	0	0	0	0	0	0	0	0	0	0	0	0	0	0	0	0	0	0	0	0	0	0	0	0	0	0	0	0	0	0	0	0
SLC25A14	12	128	76	235	21	202	233	210	43	36	50	44	68	178	240	126	196	60	110	48	288	104	264	40	147	69	26	64	83	667	743	873	1013	814	1000	638	698	764	22	788	636	128	314	557
GPR119	0	0	0	1	0	0	1	0	0	0	0	0	0	0	0	0	0	0	1	0	0	1	1	0	2	1	1	0	0	1	0	0	0	1	2	0	3	1	170	2	1	0	0	4
RBMX2	6	233	10	299	24	259	216	257	12	31	88	75	44	228	341	227	200	143	174	80	398	150	381	45	240	96	37	152	73	879	756	974	895	945	1020	680	922	985	39	1003	718	18	361	830
LOC100130684	33	2	11	2	4	2	0	3	1	0	0	0	0	0	1	1	0	0	1	1	1	1	1	0	1	1	0	0	0	4	2	12	1	9	3	4	7	2	0	2	3	27	5	10
LOC105373336	201	0	0	1	0	0	0	0	0	2	0	0	0	0	0	0	0	0	0	0	0	0	0	0	0	0	0	0	0	0	1	1	0	0	0	0	0	0	0	0	0	0	0	0
ENOX2	12	359	97	706	39	417	823	678	85	78	344	174	190	824	636	616	428	274	477	268	969	560	852	101	699	235	73	437	166	2207	1901	3046	2219	2268	2118	1864	2084	2157	178	2533	1571	28	768	2183
LOC100130170	0	11	1	32	6	11	24	32	0	1	9	5	5	30	15	26	20	11	23	12	50	32	37	2	26	11	1	24	9	68	45	96	77	78	89	52	107	116	4	87	77	4	32	70
LOC105373338	0	32	15	60	5	22	49	48	1	9	8	1	2	33	11	32	22	9	28	16	82	47	53	3	43	6	7	28	8	138	104	199	106	140	149	87	168	146	1	149	85	11	59	120
LINC01201	0	0	0	0	0	0	0	0	0	0	0	0	0	0	0	0	0	0	0	0	0	0	0	0	0	0	0	0	0	0	0	0	0	0	0	0	0	0	1	0	0	0	0	0
RN7SL191P	2	17	1	9	7	5	9	19	1	5	5	9	23	2	4	5	16	2	12	1	17	9	21	12	13	6	6	12	14	53	15	18	42	78	158	52	98	58	0	43	45	27	211	25
IGSF1	2	12	2	4	1	4	8	5	0	0	3	4	1	122	0	7	9	3	2	2	40	4	3	0	18	6	1	39	0	38	13	17	10	20	28	45	11	44	684	26	31	11	22	99
LOC102723546	16	1	2	0	0	0	0	1	0	8	0	0	0	1	0	0	0	0	0	0	0	0	2	0	2	0	0	0	0	1	0	19	0	1	0	0	2	0	22	0	0	7	0	102
LOC107985705	21	0	0	0	0	0	0	0	0	0	0	0	3	1	3	0	0	0	0	0	0	0	0	0	0	1	0	0	0	0	0	2	0	0	0	0	3	0	0	0	0	5	0	2
LOC100421039	0	0	0	0	0	0	0	0	0	0	0	0	0	0	1	0	1	0	0	0	0	0	0	0	19	9	0	0	0	0	0	2	0	0	0	0	0	0	0	0	0	0	0	0
OR13H1	0	0	0	0	0	0	0	0	0	0	1	0	0	0	0	0	0	0	0	0	0	0	0	0	0	0	0	0	0	0	0	2	0	0	0	0	0	0	0	0	0	0	0	0
FIRRE	5	41	4	103	16	39	62	24	1	13	21	18	39	27	41	114	77	65	39	27	56	14	24	12	14	11	20	71	47	183	123	113	222	100	389	165	270	135	24	491	267	2	18	109
MCRIP2P1	0	3	0	7	0	3	4	1	0	0	4	2	2	4	1	6	7	3	4	3	7	0	1	0	1	0	4	16	4	9	4	8	2	8	7	14	9	14	1	18	17	0	2	14
STK26	157	265	45	242	80	572	394	574	53	584	97	2252	86	158	752	165	586	91	247	113	1125	523	690	62	613	115	54	107	66	1441	2613	1837	1043	1738	1166	837	1254	847	2190	1507	1496	1521	4747	798
FRMD7	72	6	45	27	1	4	12	17	3	21	104	24	5	41	13	3	215	6	76	92	4	3	17	2	11	4	1	11	6	29	83	100	156	19	38	24	17	1105	16	661	59	28	45	451
LOC392543	4	57	58	82	9	70	99	95	16	3	26	30	15	63	53	73	82	51	53	23	85	59	106	19	57	15	15	41	33	371	372	520	442	357	394	320	455	487	27	366	335	20	194	327
RAP2C	296	1326	203	1824	363	2485	2426	2984	310	3167	423	3061	520	1340	2178	1138	2077	579	1408	567	2580	1540	3482	396	2021	584	323	843	508	3075	6152	6138	4356	5470	4619	3103	4874	4191	1422	5012	5135	1853	7357	3664
RAP2C-AS1	5	42	2	131	18	50	88	93	0	367	36	85	36	172	72	93	133	29	118	67	133	82	143	18	78	22	16	78	37	232	271	319	313	310	222	180	283	344	39	459	321	567	258	700
MBNL3	137	529	43	758	201	567	738	607	54	111	314	342	625	1618	613	847	916	255	1713	681	2307	1585	807	74	1379	240	126	924	246	2109	2011	2878	2630	2246	2106	2062	1631	2117	1560	4266	3055	629	1010	3866
HS6ST2	3	29	99	32	3	21	31	42	2	35	3	19	20	62	43	12	22	11	4	0	24	3	55	9	37	17	3	211	2	96	57	94	10	31	66	91	37	23	721	44	48	12	23	626
HS6ST2-AS1	0	0	0	0	0	0	2	0	0	0	0	0	0	0	0	0	0	0	0	0	0	0	3	0	1	0	0	8	0	7	0	0	1	1	0	1	0	0	1	0	1	0	3	8
LOC107985691	1	8	3	5	3	4	9	12	0	2	0	0	0	2	2	2	0	0	2	3	4	0	21	5	1	0	0	18	0	22	12	16	2	7	10	26	4	2	2	8	5	14	10	96
USP26	0	3	1	0	0	0	0	0	0	1	0	0	1	0	0	0	0	0	0	1	2	0	0	0	6	1	0	0	0	2	0	0	5	1	0	2	0	0	292	0	0	17	3	1
LOC107983959	0	0	3	0	0	0	0	1	0	0	0	0	0	0	0	0	0	0	0	0	0	0	0	0	0	0	0	0	0	0	0	0	0	0	0	0	0	0	0	0	0	0	0	0
TFDP3	0	0	17	0	0	0	0	0	12	5	0	0	0	1	1	0	6	0	0	0	2	0	0	0	0	0	0	0	0	14	0	0	0	1	0	9	0	0	0	0	2	1	3	0
GPC4	9	134	4	381	153	218	573	353	7	53	319	77	78	1607	103	1057	385	559	612	263	257	44	446	82	56	162	13	1315	99	488	422	535	974	418	591	522	280	410	44	1297	601	8	443	3530
GPC3	4	136	2	409	7	72	63	107	5	196	867	42	211	1350	37	854	90	203	223	168	291	9	124	37	21	24	21	657	101	2143	308	1141	3306	739	1059	6374	1136	287	15	704	649	0	184	6026
RPS24P19	43	794	84	1028	85	910	909	935	63	289	511	479	972	623	667	1295	784	568	779	239	3144	1536	1229	180	1910	236	185	812	208	2514	4593	3468	3940	3637	2619	1972	2603	2895	192	2673	2205	106	1290	2683
RPSAP63	0	0	2	0	0	0	0	1	0	0	3	1	0	5	0	0	0	1	2	0	1	1	1	1	1	0	0	9	0	5	2	3	5	7	0	11	11	0	0	2	2	0	1	10
GPC3-AS1	1	1	1	0	0	2	0	1	0	0	0	1	1	0	0	5	1	1	4	3	1	0	1	1	1	0	0	0	0	11	0	7	13	2	5	13	11	3	0	4	5	0	0	19
MIR363	0	0	0	0	0	0	0	0	0	0	0	0	0	1	0	0	0	0	0	0	0	0	0	0	0	0	0	0	0	0	0	0	0	0	0	0	0	0	0	0	0	0	0	0
MIR92A2	0	0	0	0	0	0	0	0	0	0	0	0	0	0	0	0	0	0	0	0	0	0	0	0	0	0	0	0	0	0	0	0	0	0	0	0	0	0	0	0	0	2	0	0
MIR19B2	0	0	0	0	0	0	0	0	0	0	0	0	0	0	0	0	0	0	0	0	0	0	0	0	0	0	0	0	0	0	0	0	0	0	0	0	0	0	0	1	0	0	0	0
MIR20B	0	0	0	0	0	0	0	0	0	0	0	0	0	0	0	0	0	0	0	0	0	0	0	0	0	0	0	0	0	0	0	0	0	0	0	0	0	0	0	0	0	0	0	0
MIR18B	0	0	0	0	0	0	0	0	0	0	0	0	0	0	0	0	0	0	0	0	0	0	0	0	0	0	0	0	1	1	0	0	0	0	0	1	0	0	0	0	0	0	0	0
MIR106A	0	0	0	0	0	0	0	0	0	0	0	0	0	0	0	0	0	0	0	0	0	0	0	0	0	0	0	0	0	0	0	0	0	0	0	0	0	0	0	0	0	0	0	0
CCDC160	2	3	12	0	0	1	1	2	0	0	9	0	1	5	0	3	2	0	7	1	3	0	2	0	3	2	0	33	0	14	2	9	3	5	5	17	1	1	13	5	2	1376	2	11
HPRT1	43	439	75	668	81	731	820	595	59	138	146	451	166	199	375	504	531	237	331	176	644	470	929	102	586	94	89	286	170	1463	1869	1836	1606	1916	1546	1291	1735	1297	266	1604	1617	159	556	1145
MIR450B	0	0	0	1	0	0	1	0	0	0	0	0	0	0	0	0	1	0	0	0	0	0	0	0	0	0	0	0	0	0	2	1	0	0	1	0	0	1	2	0	0	6	0	0
MIR450A1	0	0	0	1	0	0	0	0	0	0	0	0	0	0	0	0	2	0	0	0	0	0	0	0	0	0	0	0	0	1	2	1	0	1	0	0	5	0	1	1	1	0	1	2
MIR450A2	0	0	0	2	0	1	1	0	0	0	0	0	0	0	0	0	2	1	1	0	0	0	0	0	2	0	0	1	0	0	3	2	0	2	5	5	1	1	1	0	2	0	0	1
MIR542	0	0	0	2	1	1	0	1	0	0	0	1	0	0	0	0	0	0	0	0	0	0	1	0	0	0	0	0	0	1	2	0	0	0	0	2	0	1	0	0	2	0	0	2
MIR503HG	0	25	1	135	6	15	128	78	1	0	31	7	4	52	38	57	55	21	16	9	44	16	101	30	16	0	14	32	105	75	59	134	207	100	110	111	116	100	4	129	196	15	9	125
MIR424	0	1	0	2	0	0	6	1	0	1	1	0	0	1	2	3	0	3	0	0	4	0	3	1	0	0	1	3	1	1	4	4	2	2	2	7	0	0	0	3	5	0	0	3
LINC00629	1	1	0	5	0	1	2	5	0	0	1	0	0	6	0	1	4	2	1	0	0	0	4	3	2	0	1	4	1	8	8	5	2	2	8	6	6	19	6	8	6	1	4	10
PLAC1	1	1	0	0	0	1	4	0	0	0	0	2	0	0	0	0	2	0	3	0	6	3	3	0	17	0	0	0	1	1	0	3	2	5	3	0	1	4	11	1	7	9	1	2
RPL21P133	11	0	0	1	2	0	0	1	0	0	1	0	0	0	0	1	0	1	0	0	1	0	1	1	0	0	0	0	0	1	0	0	1	0	1	0	0	0	0	1	1	8	0	1
RPS7P12	0	0	0	0	0	0	0	0	0	0	1	0	0	0	0	0	0	0	0	0	0	0	0	0	2	0	0	0	0	1	2	0	1	3	1	1	0	0	1	0	6	3	1	0
RNU4-44P	0	0	0	1	0	1	0	0	0	0	0	2	0	0	1	0	2	0	0	0	0	0	0	0	0	0	0	0	0	0	0	0	0	0	2	0	0	0	0	0	0	0	1	0
FAM122B	48	686	52	1149	148	1120	1101	1019	40	114	334	482	163	894	788	902	818	388	713	371	1191	599	1166	188	708	395	167	509	427	2325	2765	2747	1987	2753	2498	2127	2280	1604	193	3020	2072	103	839	2250
FAM122C	49	127	39	251	37	236	379	228	13	99	88	88	46	464	384	277	288	82	226	103	178	56	226	37	76	87	51	214	122	409	471	646	654	692	613	427	745	772	122	917	595	111	320	718
LINC02243	0	4	0	11	2	1	5	7	0	0	2	0	0	8	8	4	0	1	1	2	5	3	6	2	34	13	0	0	3	1	3	3	8	8	11	5	10	5	0	20	4	8	0	17
RTL8B	6	135	11	330	24	186	251	193	15	39	197	75	66	398	311	416	160	180	160	88	104	119	297	107	89	137	27	146	84	524	487	578	690	658	529	489	576	1044	17	769	591	4	153	672
LOC112268301	18	216	24	527	57	260	367	435	21	21	86	102	59	262	189	201	239	66	258	164	504	343	547	59	347	141	21	154	88	922	1024	1285	819	1138	1172	736	1224	919	51	981	683	30	501	1329
NCLP2	0	0	0	0	0	0	0	0	0	0	0	1	0	0	0	0	0	0	0	0	0	0	0	0	0	0	0	0	0	0	0	0	3	0	0	0	1	0	5	0	1	19	0	1
SMIM10L2B-AS1	0	0	0	3	0	0	1	1	0	0	0	3	0	3	1	2	0	1	1	0	1	0	0	0	1	0	0	0	0	4	0	1	9	5	5	1	0	3	0	2	2	0	4	0
ETDA	0	9	2	43	3	21	20	30	5	61	11	8	4	13	21	26	7	13	14	16	32	13	33	1	6	5	3	7	14	75	80	78	55	88	119	92	59	59	25	102	88	21	25	103
LOC100506790	0	0	0	0	0	0	2	0	0	0	0	0	1	2	0	0	0	0	1	0	0	0	0	0	0	0	0	0	0	0	1	0	0	0	0	0	1	0	0	0	0	0	0	2
LOC100130607	0	0	0	0	0	0	1	0	0	1	0	0	0	1	0	0	0	1	1	0	3	0	4	0	1	0	0	2	0	0	0	1	0	0	1	2	0	1	0	2	2	0	0	0
INTS6L-AS1	0	0	0	0	0	1	1	1	0	0	0	3	0	3	1	1	0	1	1	0	1	0	3	0	0	0	0	0	0	2	2	1	0	2	0	7	3	3	1	3	5	0	5	3
SAGE4P	5	0	2	0	0	0	0	0	0	10	0	0	0	0	0	0	3	0	0	0	0	0	2	0	2	0	0	0	0	0	0	0	0	0	0	0	1	0	52	0	0	22	10	1
SAGE2P	0	0	0	0	0	0	0	0	0	0	0	0	0	0	0	0	0	0	0	0	0	0	0	0	8	0	0	0	0	0	0	0	0	0	0	0	0	0	0	0	0	1	0	0
CT45A1	0	0	1	0	0	0	0	0	0	1	0	0	0	0	1	0	0	0	0	0	0	0	0	0	0	0	0	0	0	0	0	0	0	0	0	0	0	0	2	0	0	0	1	0
MGAT2P1	0	0	0	0	0	0	0	0	0	0	0	0	0	0	0	0	0	0	0	0	0	0	0	0	0	0	0	0	0	0	0	0	0	0	0	0	0	0	0	0	0	3	0	0
MGAT2P2	0	0	0	0	0	0	0	0	0	0	0	0	0	0	0	0	0	0	0	0	0	0	0	0	0	0	0	0	0	0	0	0	0	0	0	0	0	0	0	0	0	2	0	1
CT45A3	0	0	0	0	0	0	0	0	0	0	0	1	0	0	0	0	0	0	0	0	0	0	0	0	0	0	0	0	0	0	0	0	0	0	0	0	0	0	0	0	0	0	1	0
CT45A5	0	0	0	0	0	0	0	0	0	0	0	0	0	0	0	0	0	0	0	0	0	0	0	0	0	0	0	0	0	0	0	0	0	0	0	0	1	0	1	0	0	0	0	0
CT45A6	0	0	0	0	0	0	0	1	0	0	0	0	0	1	0	0	0	0	0	0	0	0	0	0	0	0	0	0	0	0	0	0	0	0	0	0	1	0	1	0	0	0	0	1
CT45A2	0	6	4	0	0	0	0	0	0	0	0	0	0	0	0	0	0	0	0	0	0	0	0	0	0	0	0	0	0	0	0	0	0	0	0	0	1	0	1	0	0	0	0	1
CT45A7	0	0	0	0	0	0	0	0	0	0	0	0	0	0	0	0	0	0	0	0	0	0	0	0	0	0	0	0	0	0	0	0	0	0	0	0	0	0	1	0	0	0	0	0
CT45A8	0	5	0	0	0	0	0	0	0	0	0	0	0	0	0	0	0	0	0	0	0	0	0	0	0	0	0	0	0	0	0	0	0	0	0	0	0	0	1	0	0	0	0	1
CT45A9	0	2	3	0	0	0	0	0	0	0	0	0	0	1	0	0	0	0	0	0	0	0	0	0	0	0	0	0	0	0	0	0	0	0	0	0	1	0	0	0	0	0	0	0
CT45A10	0	0	0	0	0	0	0	0	0	0	0	0	1	0	0	0	0	0	0	0	0	0	0	0	0	0	0	0	0	0	0	0	0	0	0	0	0	0	0	0	0	0	0	0
SAGE1	0	0	0	0	0	0	0	2	0	0	0	0	0	0	1	0	0	0	0	0	0	0	1	1	1	2	0	0	0	0	0	0	3	0	2	1	0	0	19	0	0	0	1	1
MMGT1	49	757	55	1165	144	1186	1458	1206	54	183	337	475	287	913	513	805	740	281	766	528	1029	596	1788	114	567	325	79	460	179	3168	3744	4271	3002	3530	3783	2887	3137	2414	447	2835	1999	177	1358	3076
FHL1	26	675	83	1839	84	1492	1220	1047	71	141	2579	305	1208	39349	1838	5480	1043	1760	2149	2597	503	107	2053	461	145	430	181	14046	295	6495	4118	4456	16292	6087	9967	9602	5539	17351	107	6136	3593	30	899	88844
MAP7D3	9	505	57	1161	70	732	1227	686	49	89	639	231	242	2218	989	1557	572	501	1026	737	442	209	1306	232	207	470	105	783	309	3055	3740	4311	4786	3542	4257	3751	3261	4721	93	4573	2124	39	794	5417
ADGRG4	17	5	0	11	0	0	2	2	0	4	6	0	19	54	19	41	4	10	8	17	2	1	1	0	14	10	0	42	3	31	15	19	44	11	21	11	3	46	17	77	9	467	1	123
BRS3	0	0	0	1	0	0	1	1	0	1	0	1	0	0	2	0	0	0	1	0	0	0	1	1	1	4	0	0	0	4	4	1	1	2	4	4	7	4	0	0	1	0	3	5
MIR934	0	0	0	0	0	0	0	0	0	0	0	0	0	0	0	0	0	0	0	0	0	0	0	0	0	0	0	0	0	0	0	0	0	0	0	0	0	0	0	0	0	0	0	0
LINC00892	0	14	0	14	0	7	2	7	0	0	2	5	1	30	24	14	20	2	9	3	4	1	11	0	2	3	5	2	0	37	44	88	23	36	9	20	38	14	5	42	48	4	5	22
CD40LG	8	21	25	18	3	20	8	9	0	3	26	9	10	44	52	18	37	11	12	13	15	1	38	2	11	4	7	32	9	100	135	334	33	92	57	90	71	47	9	202	230	6	45	119
RNU6-972P	0	1	0	0	0	2	0	1	0	2	0	2	0	4	2	0	5	0	1	0	2	0	3	0	0	0	2	0	1	4	6	4	4	4	3	4	4	3	2	5	9	0	1	4
RPL7P56	0	0	0	1	0	0	0	0	0	0	3	1	1	7	1	3	3	0	0	0	3	1	1	2	0	1	0	2	1	7	9	9	13	4	7	9	10	16	1	8	5	0	4	28
RANP4	0	16	1	32	9	10	9	29	0	0	11	3	2	93	24	21	16	7	58	15	16	5	11	0	8	22	4	30	6	66	56	72	79	61	80	71	62	79	13	89	55	3	24	253
RAB28P5	6	70	4	89	15	74	65	125	6	19	47	44	20	232	66	105	84	46	139	39	125	32	85	22	58	91	19	144	41	251	265	221	342	241	329	183	241	342	65	427	209	11	123	594
RBMX	59	1447	75	2741	194	1914	3061	2059	78	211	704	830	550	1746	1392	2572	1681	1019	1746	868	2129	1277	2726	364	1586	737	268	1305	729	6906	7288	9739	7585	7629	8244	5268	7146	8862	378	8349	6670	106	2494	7330
GPR101	0	0	0	0	0	1	0	0	0	2	1	0	0	1	0	0	1	0	0	0	0	2	0	0	0	0	0	0	0	1	0	3	3	2	5	1	0	3	0	3	2	0	0	10
RAC1P4	6	0	0	2	3	3	0	2	0	1	0	3	1	2	6	2	2	2	4	0	1	1	0	1	6	3	0	0	0	5	2	3	8	1	2	2	6	1	4	0	4	92	2	2
ZIC3	0	0	3	0	1	0	0	2	0	11	2	0	0	7	6	1	2	0	1	0	1	0	1	0	11	2	0	1	0	0	0	0	0	0	2	1	0	0	2	13	0	7	0	19
ZFYVE9P1	1	54	52	95	13	62	78	102	5	34	38	20	20	77	41	94	44	33	82	56	186	90	94	9	89	42	1	86	18	320	273	315	272	278	330	295	348	273	14	332	170	0	86	495
KRT8P6	0	0	0	0	0	0	0	0	0	0	0	0	0	0	0	0	0	0	0	0	4	3	0	0	1	0	0	0	0	2	0	0	3	0	0	0	0	0	1	0	0	1	0	0
LINC00889	4	4	1	14	0	14	3	4	0	4	5	2	1	24	6	9	8	2	5	13	6	1	8	0	1	0	0	34	5	34	12	13	32	53	43	34	48	33	29	35	7	20	15	85
FGF13	344	144	10	288	18	247	126	162	11	427	204	121	125	784	316	302	256	83	194	310	168	55	323	37	31	88	30	595	71	705	267	323	914	1116	899	711	878	577	743	712	434	13653	676	1376
MIR504	0	0	0	0	0	0	0	0	0	0	0	0	0	0	0	0	0	0	0	0	0	0	1	0	0	0	0	1	0	1	0	1	1	2	5	1	5	2	0	0	0	2	1	3
FGF13-AS1	0	5	0	5	2	8	4	0	9	35	12	2	3	50	10	8	0	1	9	9	2	0	8	0	0	1	0	10	3	17	4	10	59	37	33	36	23	22	5	26	25	18	18	64
SRD5A1P1	0	13	4	18	3	28	21	33	0	6	3	1	2	10	8	19	6	6	17	2	91	50	34	3	61	5	4	14	4	86	99	94	56	93	153	125	138	128	6	118	100	5	26	58
F9	0	0	0	0	1	0	0	0	0	0	0	0	0	0	0	0	0	0	0	0	0	0	0	0	3	1	0	0	0	0	2	2	0	0	2	3	0	2	4	0	1	16	2	0
MCF2	12	23	0	25	6	30	15	19	3	2	8	11	13	36	14	13	50	4	17	17	16	0	40	9	26	15	6	17	8	124	105	175	110	200	154	98	111	79	31	73	58	675	59	76
MIR505	0	17	2	28	1	7	14	14	1	3	14	6	4	11	12	13	23	7	9	7	13	5	17	0	5	6	1	19	4	56	35	61	39	35	82	62	55	45	1	71	26	0	14	65
CXorf66	0	1	0	0	0	0	0	0	0	0	0	0	0	0	0	0	0	0	0	0	0	0	0	0	0	0	0	0	0	0	0	2	0	0	0	1	1	0	0	0	0	0	4	0
LOC728660	0	0	0	0	0	0	0	0	0	0	0	1	0	0	0	0	0	0	0	0	0	0	0	0	0	0	0	0	0	0	0	0	0	0	0	0	0	0	1	0	0	0	1	0
LOC389895	0	0	0	0	0	0	0	0	0	0	0	0	0	0	1	2	1	0	1	1	2	0	0	0	1	1	0	1	0	0	0	0	1	1	0	0	1	0	0	1	0	4	0	2
LOC105373343	0	0	0	0	0	0	0	0	0	0	0	0	0	0	0	0	0	0	0	0	0	0	0	0	0	0	0	0	0	0	0	0	0	0	0	0	0	0	0	0	0	0	0	3
LOC266694	29	18	10	10	0	23	23	5	0	0	8	9	1	16	6	16	13	5	8	5	8	5	16	7	13	8	2	19	6	79	128	141	83	102	97	73	102	53	5	88	68	6	31	57
LOC105373344	0	0	0	0	0	0	0	0	0	0	0	0	0	0	0	0	0	0	0	0	0	0	0	0	0	0	0	0	0	0	0	0	0	0	0	0	0	0	0	0	0	0	0	1
LOC101928833	8	0	0	0	0	0	0	0	0	1	0	0	0	0	0	0	0	0	0	0	0	0	2	0	0	0	0	0	0	0	0	0	0	0	0	1	0	1	0	0	0	2	0	0
LINC00632	16	47	2	51	1	80	38	73	1	13	17	10	18	87	63	45	29	31	107	50	41	14	78	12	7	45	5	19	9	120	257	137	197	200	218	126	193	221	27	288	131	30	67	214
MIR320D2	0	0	0	0	0	0	0	0	0	0	0	0	0	0	0	0	0	0	1	0	0	0	0	0	0	0	0	0	0	0	0	0	0	0	0	0	0	0	0	0	0	0	0	0
SPANXB1	1	0	0	0	0	0	0	0	0	0	2	0	0	6	0	0	1	0	0	2	0	0	0	0	0	0	0	0	0	0	1	1	0	0	2	0	0	0	0	1	0	2	0	1
RPL36AP52	0	1	0	2	0	0	0	2	0	0	0	1	0	0	0	0	1	0	0	0	0	0	1	0	0	0	0	1	0	3	7	2	3	1	2	0	3	1	0	1	1	1	2	1
SPANXC	0	1	0	0	0	0	1	0	0	0	0	0	0	0	1	3	0	0	0	0	0	0	0	0	0	0	0	0	0	0	0	0	1	1	0	0	2	1	22	2	1	0	1	0
RBMX2P2	0	7	0	3	0	4	3	0	0	1	3	0	0	6	4	6	0	3	3	1	1	1	1	0	1	1	1	11	0	5	7	15	20	15	10	10	18	15	4	22	9	6	8	14
NDUFB3P5	0	0	0	2	1	0	0	0	0	1	0	0	0	3	0	0	0	0	0	0	0	0	0	0	0	0	0	0	1	2	0	1	2	1	1	0	1	2	0	6	2	12	1	7
SPANXA2-OT1	0	2	0	3	1	1	2	0	0	0	0	0	0	5	0	0	0	2	1	1	0	0	0	0	1	1	0	9	0	0	2	10	7	4	2	4	2	11	39	9	4	2	4	10
SPANXA1	0	0	0	0	0	1	0	1	0	0	0	0	0	2	0	0	0	0	0	0	0	0	0	0	0	0	1	0	0	0	0	0	1	0	0	0	0	0	30	0	0	1	0	1
SPANXA2	0	0	0	0	0	0	1	0	0	0	1	0	0	2	0	1	0	0	0	0	0	0	0	0	0	0	0	0	0	0	0	0	0	2	0	0	0	0	31	2	0	0	0	3
LOC645188	0	2	1	0	0	0	0	0	0	0	0	0	0	0	0	2	0	0	0	0	0	0	0	0	1	0	0	0	0	1	0	2	1	0	0	0	3	2	14	0	2	1	0	1
SPANXD	0	0	0	0	0	0	0	0	0	0	0	0	0	0	1	0	0	0	0	0	0	0	0	0	0	0	0	0	0	0	0	0	0	0	1	0	0	2	38	0	0	1	1	3
MAGEC3	0	0	0	0	0	0	0	0	0	0	0	0	0	6	0	0	0	0	0	0	0	0	0	0	2	0	0	37	0	0	0	0	4	3	12	5	0	0	0	3	2	0	1	26
MAGEC1	6	0	3	0	0	0	0	1	0	0	0	0	1	0	1	0	0	0	0	0	0	0	0	1	0	0	0	0	0	2	0	0	0	0	0	0	1	1	3	0	0	3	0	0
LOC392555	13	0	1	0	0	0	0	0	0	0	0	0	0	0	0	0	0	0	0	1	0	0	0	0	0	0	0	9	0	0	0	0	0	0	0	0	0	0	0	0	0	0	0	4
LOC100420228	0	0	0	0	0	0	0	1	0	0	0	0	0	2	0	0	0	0	0	0	0	0	0	0	0	0	0	7	0	0	0	0	0	0	0	0	0	0	0	0	0	0	0	5
MAGEC2	27	0	0	0	0	0	0	2	0	0	0	0	1	5	0	0	0	0	0	0	0	0	0	0	0	1	0	7	0	0	0	0	0	0	0	0	0	0	1	0	0	0	0	2
LOC105373345	0	0	0	0	0	0	0	0	0	0	0	0	0	0	0	0	0	0	0	0	0	0	0	0	0	0	0	0	0	0	0	0	0	0	0	0	0	0	0	0	0	0	0	1
SPANXN4	0	0	0	0	0	0	0	0	0	0	0	0	0	0	0	0	0	0	0	0	0	0	0	0	0	0	0	0	0	0	0	0	0	0	0	0	0	0	5	0	0	1	2	0
RN7SKP149	0	0	0	0	0	0	0	0	0	0	0	0	0	0	0	0	0	0	0	0	0	0	0	0	0	0	0	0	0	0	0	0	0	0	0	0	0	0	0	0	0	0	0	0
PGBD4P6	0	0	1	0	0	0	0	0	0	0	0	1	0	0	0	0	1	0	0	1	0	0	1	0	2	0	0	1	0	0	0	0	0	0	0	0	0	0	8	0	0	0	1	1
SPANXN3	0	0	1	0	0	0	0	1	0	0	0	0	0	0	0	0	0	0	0	0	0	0	0	0	0	0	0	4	0	0	0	0	0	0	0	0	0	0	2	0	0	0	0	0
MYCLP3	0	0	0	1	0	0	0	2	0	0	0	0	0	2	0	0	0	0	0	1	0	0	0	0	2	0	0	0	0	0	0	0	1	0	1	3	2	0	0	0	1	6	0	1
SLITRK4	46	153	21	295	31	276	254	156	3	5	130	29	72	544	46	421	45	77	367	91	43	11	185	8	29	38	3	564	13	735	478	412	860	896	1281	680	420	123	53	573	279	142	239	1870
SPANXN2	0	0	0	0	0	0	0	0	0	0	0	0	0	0	0	0	0	0	0	0	0	0	0	0	0	0	0	0	0	0	0	0	0	0	0	0	0	0	0	0	0	0	0	0
CYCSP44	1	0	0	2	0	0	0	0	0	0	0	0	0	0	0	0	0	0	0	0	0	0	0	0	0	0	0	0	0	0	0	0	0	0	0	0	0	0	0	0	0	0	0	0
LOC347422	2	32	1	26	1	14	38	39	3	5	29	5	3	47	53	49	32	25	10	12	65	28	42	16	57	29	8	12	20	110	37	70	129	146	114	127	191	281	2	213	138	3	64	178
LOC107985703	0	0	0	1	0	0	0	0	0	0	0	0	0	0	0	0	1	0	0	0	0	0	0	0	2	1	2	0	0	0	1	2	5	0	1	0	0	0	0	0	0	1	0	0
MIR892C	0	0	0	0	0	0	0	0	0	0	0	0	0	0	0	1	0	0	0	0	0	0	0	0	0	0	0	0	0	0	0	0	0	0	0	0	0	0	1	0	0	0	0	0
MIR890	0	0	0	0	0	0	0	0	0	0	0	0	0	0	0	0	0	0	0	0	0	0	0	0	0	0	0	0	0	0	0	0	0	0	0	0	0	0	0	0	0	0	0	0
MIR888	0	0	0	0	0	0	0	0	0	0	0	0	0	0	0	0	0	0	0	0	0	0	0	0	0	0	0	0	0	0	0	0	0	0	0	0	0	0	0	0	0	0	0	0
MIR892A	0	0	0	0	0	0	0	0	0	0	0	0	0	0	0	0	0	0	0	0	0	0	0	0	0	0	0	0	0	0	0	0	0	0	0	0	0	0	0	0	0	0	0	0
MIR892B	0	0	0	0	0	0	0	0	0	0	0	0	0	0	0	0	0	0	0	0	0	0	0	0	0	0	0	0	0	0	0	0	0	0	0	0	0	0	0	0	0	0	0	0
MIR891B	0	0	0	0	0	0	0	0	0	0	0	0	0	0	0	0	0	0	0	0	0	0	0	0	0	0	0	0	0	0	0	0	0	0	0	0	0	0	0	0	0	0	0	0
MIR891A	0	0	0	0	0	0	0	0	0	0	0	0	0	0	0	0	0	0	0	0	0	0	0	0	0	0	0	0	0	0	0	0	0	0	0	0	0	0	0	0	0	0	0	0
LOC101928808	1	0	0	0	0	0	0	1	0	4	0	0	0	0	1	0	0	0	0	0	0	0	0	0	0	0	0	1	0	0	0	0	0	1	0	0	0	0	7	0	1	13	1	3
CXorf51B	0	0	0	0	0	0	0	0	0	0	0	0	0	0	0	0	0	0	0	0	0	0	0	0	0	0	0	0	0	0	0	0	0	0	0	0	0	0	0	0	0	0	0	0
CXorf51A	0	0	0	0	0	0	0	0	0	0	0	0	0	0	0	0	0	0	0	0	0	0	0	0	0	0	0	0	0	0	0	0	0	0	0	0	0	0	1	0	0	0	0	0
LOC101928832	1	0	0	0	0	0	0	0	0	0	0	0	0	2	1	0	0	0	0	0	0	0	1	0	1	0	1	0	0	0	0	0	0	0	0	0	0	0	1	0	0	0	0	0
MIR513C	0	0	0	0	0	0	0	0	0	0	0	0	0	0	0	0	0	0	0	0	0	0	0	0	0	0	0	0	0	0	0	0	0	0	0	0	0	0	0	0	0	0	0	0
MIR513B	0	0	2	0	0	0	0	0	0	0	0	0	0	0	0	0	0	0	0	0	0	0	0	0	0	0	0	0	0	0	0	0	0	0	0	0	0	0	0	0	0	0	0	0
MIR513A1	0	0	1	0	0	0	0	0	0	0	0	0	0	0	0	0	0	0	0	0	0	0	0	0	0	0	0	0	0	0	0	0	0	0	0	0	0	0	0	0	0	0	0	0
MIR513A2	0	0	2	0	0	0	0	0	0	0	0	0	0	0	0	0	0	0	0	0	0	0	0	0	0	0	0	0	0	0	0	0	0	0	0	0	0	0	0	0	0	0	0	0
MIR506	0	0	0	0	0	0	0	0	0	0	0	0	0	0	0	0	0	0	0	0	0	0	0	0	0	0	0	0	0	0	0	0	0	0	0	0	0	0	0	0	0	0	0	0
MIR507	0	0	7	0	0	0	0	0	0	0	0	0	0	0	0	0	0	0	0	0	0	0	0	0	0	0	0	0	0	0	0	0	0	0	0	0	0	0	5	0	0	0	0	0
MIR508	0	0	0	0	0	0	0	0	0	0	0	0	0	0	0	0	0	0	0	0	0	0	0	0	0	0	0	0	0	0	0	0	0	0	0	0	0	0	0	0	0	2	0	0
MIR514B	0	0	0	0	0	0	0	0	0	0	0	0	0	0	0	0	0	0	0	0	0	0	0	0	0	0	0	0	0	0	0	0	0	0	0	0	0	0	0	0	0	0	0	0
MIR509-2	0	0	0	0	0	0	0	0	0	0	0	0	0	0	0	0	0	0	0	0	0	0	0	0	0	0	0	0	0	0	0	0	0	0	0	0	0	0	0	0	0	0	0	0
MIR509-3	0	0	0	0	0	0	0	0	0	0	0	0	0	0	0	0	0	0	0	0	0	0	0	0	0	0	0	0	0	0	0	0	0	0	0	0	0	0	0	0	0	0	0	0
MIR509-1	0	0	0	0	0	0	0	0	0	0	0	0	0	0	0	0	0	0	0	0	0	0	0	0	0	0	0	0	0	0	0	0	0	0	0	0	0	0	0	0	0	0	0	0
MIR510	0	0	0	0	0	0	0	0	0	0	0	0	0	0	0	0	0	0	0	0	0	0	0	0	0	0	0	0	0	0	0	0	0	0	0	0	0	0	0	0	0	0	0	0
MIR514A1	0	0	0	0	0	0	0	0	0	8	0	0	0	0	0	0	0	0	0	0	0	0	0	0	0	0	0	0	0	0	0	0	0	0	0	0	0	0	0	0	0	0	0	0
MIR514A2	0	0	0	0	0	0	0	0	0	0	0	0	0	0	0	0	0	0	0	0	0	0	0	0	0	0	0	0	0	0	0	0	0	0	0	0	0	0	0	0	0	0	0	0
LOC101928863	0	0	0	0	0	0	0	0	0	0	0	0	0	0	0	0	0	0	0	0	0	1	0	0	0	0	0	0	0	0	0	0	0	0	0	0	0	0	0	0	0	0	0	0
MIR514A3	0	0	0	0	0	0	0	0	0	0	0	0	0	0	0	0	0	0	0	0	0	0	0	0	0	0	0	0	0	0	0	0	0	0	0	0	0	0	0	0	0	0	0	0
LOC105373348	0	0	0	0	0	0	0	1	0	0	0	0	0	0	0	0	0	0	0	0	0	0	0	0	0	0	0	0	0	4	0	0	0	0	0	0	0	0	0	0	0	0	0	0
LOC105373349	0	0	0	0	0	0	0	0	0	2	0	0	1	1	1	1	0	0	0	0	0	0	1	0	2	2	0	0	0	0	0	0	0	0	1	1	1	0	6	0	1	1	0	4
FMR1-AS1	0	2	0	3	1	0	3	2	0	0	1	0	0	3	0	2	1	6	1	0	6	1	8	0	2	0	0	11	1	2	5	2	9	6	15	3	7	3	1	2	9	1	2	4
FMR1	202	2157	125	2651	430	2775	2530	2820	198	1780	964	2405	577	3242	2212	1838	2175	726	2244	1073	2878	1584	3314	328	2289	780	337	1181	719	5223	6213	7479	5608	5704	6156	4508	5809	3931	2583	6291	5181	1053	6212	6120
FMR1NB	0	3	0	0	0	0	1	0	0	0	0	1	1	3	0	0	0	1	0	0	0	2	1	0	2	1	0	0	0	0	1	2	0	0	0	0	1	0	2	7	1	1	0	2
FTH1P8	2858	6626	1395	6287	1965	6927	6235	10186	740	14721	1676	32437	5268	1583	4846	6895	12223	3888	1043	761	2147	567	11173	828	1273	2184	759	1185	686	9113	14188	19698	5393	14304	8919	5856	16831	3064	42711	13901	19274	16702	47182	2311
RPL7L1P11	0	2	0	0	2	0	1	0	0	0	1	0	0	0	1	0	0	1	1	0	0	0	0	0	2	2	0	1	1	1	1	5	2	2	0	1	4	1	0	0	6	1	2	3
AFF2	581	234	70	178	119	259	119	126	62	801	367	1744	190	405	301	64	768	128	104	133	82	38	226	36	117	19	63	52	56	358	918	480	1145	1405	298	262	1374	665	3866	934	1303	6174	8548	684
LOC107985667	2	4	1	0	0	5	1	2	0	4	0	3	2	1	6	1	5	1	0	2	2	0	12	0	10	4	0	0	1	9	2	9	3	2	11	10	14	4	171	5	8	36	24	9
LINC00893	15	183	7	242	33	155	154	171	12	92	125	87	16	816	419	192	175	121	190	125	210	110	327	42	148	247	21	293	117	469	271	480	563	517	453	655	579	647	86	1135	555	57	369	1287
CXorf40A	44	226	37	420	87	436	351	551	37	284	285	304	102	838	783	402	432	243	241	176	526	234	644	104	416	213	66	369	142	1276	719	1009	996	1142	1278	1239	1794	1619	257	2049	1435	183	1208	2073
MAGEA9B	0	0	0	0	0	0	0	1	1	3	0	0	3	0	0	0	0	0	0	0	0	0	0	0	1	1	0	1	0	1	0	0	0	1	3	0	1	2	8	0	0	7	1	0
HSFX2	6	10	1	23	2	12	4	16	0	8	11	1	1	27	15	10	7	5	17	7	23	10	8	3	10	10	5	6	5	47	27	24	20	41	56	66	57	34	8	58	19	24	9	116
TMEM185A	9	197	9	437	57	437	224	298	13	92	202	91	110	728	508	349	263	165	253	165	841	527	469	52	391	146	27	239	108	955	676	754	847	935	976	841	1249	1135	38	1334	813	25	263	1622
TMEM185AP1	4	55	2	101	4	127	64	77	3	17	68	25	22	192	126	123	76	60	59	39	208	127	144	16	99	47	5	58	22	321	216	249	261	316	346	271	514	336	10	373	300	6	74	513
HSFX1	3	6	0	13	3	24	5	11	0	6	5	4	4	47	7	22	11	11	17	7	18	16	26	3	11	6	1	13	3	52	28	33	33	40	51	58	84	39	6	40	40	37	10	80
MAGEA9	0	1	0	0	0	0	0	1	3	0	2	0	2	0	0	1	0	0	0	0	0	1	1	0	2	1	0	1	1	1	0	0	0	0	1	2	0	2	5	0	0	7	2	0
MAGEA7P	0	0	0	0	0	0	0	0	0	0	0	0	0	0	1	1	0	0	0	0	0	0	0	0	0	0	0	0	0	0	0	0	0	0	0	0	0	0	142	0	0	0	3	0
LINC00850	0	0	18	0	0	0	0	0	5	2	0	0	0	0	0	0	7	0	1	0	0	0	0	0	7	4	0	0	0	0	2	1	0	0	0	2	0	0	2	1	0	2	0	1
MAGEA8-AS1	0	1	1	0	2	0	1	1	0	0	0	0	2	2	1	0	1	1	0	0	1	0	1	0	2	4	0	6	0	22	6	11	5	3	9	7	10	9	0	3	2	0	4	18
MAGEA8	0	2	1	2	2	0	3	6	3	0	1	2	0	1	1	9	0	1	5	3	3	2	4	0	3	10	0	13	1	15	6	10	2	3	6	8	8	6	3	7	6	77	3	20
CXorf40B	90	321	65	757	122	573	622	767	40	517	364	731	132	911	893	572	583	332	317	196	639	436	852	119	531	228	76	378	210	1634	880	1217	1211	1646	1656	1427	2376	1983	783	2184	1543	220	1828	2289
MIR2114	0	0	0	0	0	0	0	1	0	0	0	0	0	0	0	0	0	0	0	0	0	0	0	0	0	0	0	0	0	2	0	0	0	0	0	0	0	0	0	0	0	0	0	0
MAMLD1	9	259	59	274	158	561	669	555	60	124	125	95	64	291	398	270	488	124	91	106	66	49	787	102	99	97	50	126	91	560	623	741	696	1058	445	643	1422	388	31	361	837	58	559	832
MTM1	87	737	95	938	148	1138	1057	998	37	161	235	416	247	694	658	661	748	226	1122	352	1612	853	1112	96	1417	215	123	650	239	2481	2876	4048	2768	3379	2878	2339	2977	2227	1022	2734	2219	559	2070	2854
MTMR1	64	556	46	795	212	701	593	811	48	363	393	619	186	1513	832	696	901	220	774	387	1893	1433	1203	137	2002	236	87	680	201	1958	1866	2984	2098	2859	2064	2158	2586	2161	1266	3203	2465	519	2268	5052
CD99L2	28	696	32	1603	153	707	1298	1612	42	202	999	329	245	4403	1619	2073	765	948	655	478	652	223	1848	285	274	657	110	1519	406	4438	2345	3745	4578	4743	4894	4810	5147	7788	149	7789	3557	174	1128	9972
RPL19P21	0	6	3	5	0	5	6	10	3	5	6	4	4	13	6	9	8	17	2	0	18	5	11	3	10	11	1	12	0	27	13	14	15	16	24	14	32	31	4	26	20	0	7	25
RPL12P50	0	0	0	0	0	0	2	0	0	0	0	0	1	0	0	1	0	1	2	0	1	2	2	0	2	0	0	0	0	4	5	3	4	3	4	2	6	2	0	2	0	0	0	2
MIR4330	0	0	0	0	0	0	0	0	0	0	0	0	0	0	0	0	0	0	0	0	0	0	0	0	0	0	0	0	0	0	0	0	0	0	0	0	0	0	0	0	0	0	0	0
GPR50-AS1	0	0	4	2	0	0	0	0	0	0	0	0	0	3	0	0	0	0	0	0	0	0	0	0	0	0	0	0	0	0	0	0	0	0	0	0	0	0	0	0	0	0	0	0
GPR50	9	0	0	4	0	0	0	1	0	0	0	0	0	7	1	1	0	0	0	0	9	1	0	0	2	1	0	0	0	1	0	0	0	2	0	1	0	5	6	1	24	0	0	1
LOC107985693	0	5	10	9	1	2	8	4	0	0	5	2	0	11	8	9	7	1	5	1	2	2	15	0	0	5	0	14	2	20	13	16	11	26	19	17	27	17	0	20	18	68	14	23
VMA21	48	1139	228	1559	106	1983	2151	1640	313	143	313	474	431	790	755	1311	1234	428	1098	637	2063	1314	1767	262	1750	354	143	672	322	5779	6808	6176	6017	6459	6926	4771	5933	5477	70	5256	4248	73	2134	4552
LOC105373367	1	1	1	0	0	2	1	0	0	0	0	0	0	3	0	5	0	0	8	2	0	0	1	0	1	2	0	0	0	0	0	1	0	0	0	0	2	18	0	3	0	1	2	2
LOC105377213	0	0	0	0	0	0	0	2	0	0	0	0	0	0	0	0	1	0	0	0	0	0	1	0	0	1	0	0	0	0	0	0	0	0	0	0	1	1	0	1	0	40	0	4
PASD1	316	1	0	0	0	3	0	0	0	0	0	0	6	0	1	0	0	0	0	0	0	0	0	0	2	0	0	2	0	0	3	0	0	1	0	0	0	0	0	4	0	2	0	6
PRRG3	4	44	0	67	3	59	43	79	2	16	183	14	5	222	86	156	7	81	41	50	40	9	209	7	5	34	4	56	34	133	47	124	116	75	96	158	49	133	3	584	109	2	3	534
FATE1	1	1	0	9	0	4	5	2	1	0	0	3	0	0	0	25	6	15	5	7	3	3	4	0	0	4	0	0	2	18	22	12	34	5	34	35	33	23	5	61	46	1	16	3
MAGEA4-AS1	0	0	1	0	0	0	0	0	0	0	0	0	0	0	0	0	0	0	0	0	0	0	0	0	0	0	0	0	0	0	0	0	0	0	0	0	0	0	0	0	0	0	0	0
MAGEA4	0	0	0	0	0	0	0	0	0	0	0	0	0	0	0	0	0	0	0	0	0	0	0	0	8	2	0	0	0	0	0	0	0	0	0	0	0	0	2	0	0	17	0	0
GABRE	21	652	64	948	404	868	636	771	24	16	470	134	274	3016	364	1700	1170	389	834	238	3306	1110	885	157	1174	433	103	574	233	3366	2015	1945	1928	4325	2568	4979	2349	3939	8	3196	1706	209	1709	3498
MIR224	1	4	0	12	5	3	3	4	0	0	1	0	2	66	0	5	13	3	0	2	27	8	11	0	6	3	1	4	2	47	16	19	29	59	33	67	28	39	0	45	26	0	28	66
MIR452	0	1	0	5	2	7	6	4	0	0	2	0	1	16	0	4	0	3	1	0	23	4	2	0	2	0	1	5	1	8	2	5	7	19	8	29	8	6	0	8	3	0	11	15
LOC105373369	2	4	1	10	12	11	3	10	0	0	5	2	0	25	12	8	12	5	7	3	12	30	15	1	38	21	5	4	3	40	30	25	8	57	11	29	20	53	26	14	11	7	84	27
RPSAP60	0	0	0	0	0	0	0	0	0	0	0	0	0	0	0	0	2	1	0	0	1	2	0	0	1	0	0	0	0	8	3	1	2	11	2	0	1	4	2	0	0	1	7	0
MAGEA10-MAGEA5	0	0	0	0	1	0	0	0	0	0	0	0	0	0	0	0	1	0	0	0	0	1	0	0	0	0	0	0	0	1	0	0	0	1	2	0	0	1	0	0	0	0	0	0
MAGEA5	0	0	0	0	0	0	0	0	0	0	0	0	0	0	0	0	0	0	0	0	0	0	0	0	1	0	0	0	0	0	0	0	0	0	0	0	2	2	0	0	0	0	1	0
MAGEA10	1	0	1	0	0	2	0	0	0	4	0	1	0	0	3	0	2	0	1	1	3	4	0	0	5	9	0	3	0	7	2	1	2	8	5	4	2	3	4	2	0	4	4	3
GABRA3	32	2	15	0	0	0	0	2	0	4	0	1	0	2	1	2	6	0	15	2	2	3	0	0	4	8	0	4	1	10	4	3	0	4	0	4	0	15	9	9	2	9	6	8
MIR105-1	0	0	0	0	0	0	0	0	0	0	0	0	0	0	0	0	0	0	0	0	0	0	0	0	0	0	0	0	0	0	0	0	0	0	0	0	0	0	0	0	0	0	0	0
MIR767	0	0	0	0	0	0	0	0	0	0	0	0	0	0	0	0	0	0	0	0	0	0	0	0	0	0	0	0	0	0	0	0	0	0	0	0	0	0	0	1	0	0	0	0
MIR105-2	0	0	0	0	0	0	0	0	0	0	0	0	0	0	0	0	0	0	0	0	0	0	0	0	0	0	0	0	0	0	0	0	0	0	0	0	0	0	0	0	0	0	0	0
KRT8P8	0	0	1	0	0	0	0	0	0	0	0	0	1	0	0	0	0	0	1	0	2	3	0	0	6	0	0	2	0	3	2	0	0	0	0	2	0	0	0	1	0	3	0	0
LOC105373370	0	0	0	0	0	0	0	0	0	0	0	0	0	0	0	0	0	0	0	0	1	0	0	0	0	0	0	0	0	3	0	0	0	0	0	0	0	0	0	0	0	0	0	0
GABRQ	8	5	11	0	2	12	1	2	1	3	0	2	4	0	9	10	25	7	2	2	143	39	2	1	150	3	2	8	1	30	28	7	6	12	11	13	10	2	4	8	23	36	5	2
MAGEA3	0	0	0	0	0	0	0	0	0	0	0	0	0	0	0	0	0	0	0	0	0	0	0	0	3	1	0	4	0	0	0	0	0	0	0	0	0	0	12	0	0	0	0	0
CSAG2	0	0	0	0	0	0	0	0	0	0	0	0	1	0	0	0	0	0	0	0	0	0	0	0	4	0	0	0	0	0	0	0	0	0	0	0	0	0	0	0	0	0	0	0
MAGEA2B	0	0	0	0	0	0	0	0	0	0	0	0	0	0	0	0	0	0	0	0	0	0	0	0	0	3	0	0	0	0	0	0	0	0	0	0	0	0	0	0	0	0	0	0
CSAG1	0	0	0	1	0	0	0	0	0	0	1	0	0	4	0	0	0	0	0	0	0	0	0	0	0	0	0	0	0	0	0	0	0	0	0	0	0	0	0	0	0	0	1	0
MAGEA12	0	0	0	1	0	0	0	2	0	2	0	0	3	0	0	0	0	2	0	0	0	0	0	0	0	0	0	0	0	0	0	1	0	0	0	0	0	0	0	1	0	2	0	0
CSAG4	0	0	0	0	0	0	0	0	0	0	0	0	0	0	0	0	0	0	0	0	0	0	0	0	0	0	0	0	0	0	0	0	0	0	0	0	0	0	1	0	0	3	0	0
MAGEA2	0	1	0	0	0	0	0	2	0	0	0	0	0	0	0	0	0	0	0	0	0	0	0	0	0	3	0	0	0	0	0	0	0	0	0	0	0	0	0	1	0	0	1	0
CSAG3	0	0	0	0	0	0	0	0	0	1	0	0	0	0	0	0	0	0	0	0	0	0	0	0	0	1	0	0	0	0	0	0	0	0	1	0	0	1	0	0	0	1	0	0
MAGEA6	4	0	0	0	0	0	0	2	0	0	0	0	0	0	0	0	0	0	0	0	0	0	0	0	3	0	0	5	0	0	0	0	0	0	0	0	0	0	1	0	0	0	0	0
LOC107985638	1	0	0	0	0	0	0	0	0	0	0	0	0	0	0	1	0	0	0	0	0	0	0	0	0	0	0	0	0	0	0	0	0	0	0	0	0	0	1	0	0	0	0	0
NSDHL	10	169	9	280	32	238	192	226	11	57	129	84	72	325	548	330	295	144	111	71	615	450	356	53	649	129	52	187	62	706	431	618	565	830	712	644	743	810	22	885	654	11	247	657
ZNF185	34	232	33	210	222	324	306	414	43	73	169	246	101	794	392	336	710	184	167	118	6933	9873	398	41	12706	71	82	285	84	643	328	647	544	2056	385	517	887	844	203	1283	1084	626	1003	1657
LOC112268308	1	0	0	1	0	1	0	0	0	0	0	0	0	0	1	0	0	0	0	0	0	0	1	0	1	0	0	4	0	0	0	0	0	0	1	1	0	0	3	0	0	378	0	0
LOC100129956	0	3	0	4	1	0	4	1	0	0	0	0	0	16	7	4	1	0	0	1	6	0	1	0	1	0	2	0	1	7	7	15	0	8	10	4	11	2	0	12	32	0	5	4
PNMA3	7	11	3	2	1	6	6	3	12	2	5	1	5	70	77	17	10	6	11	6	6	6	9	1	9	3	2	7	13	10	1	11	22	17	16	31	17	31	45	46	81	17	5	35
PNMA6A	1	21	3	41	4	30	12	48	2	20	21	7	5	95	33	35	4	18	10	14	17	5	14	8	4	6	3	13	17	19	23	5	33	79	52	53	55	141	0	144	62	20	12	193
MAGEA1	0	0	0	0	0	0	0	0	0	0	0	0	0	0	1	0	0	0	0	0	0	0	0	0	0	0	0	0	0	0	0	0	0	0	0	0	0	0	2	0	1	2	0	0
LOC105373373	0	0	0	0	1	0	0	0	0	4	0	0	0	0	2	2	1	0	0	0	0	0	1	0	1	1	0	0	0	1	0	0	1	1	0	0	0	0	0	0	1	0	3	1
PNMA6F	50	0	0	0	3	0	0	0	0	1	0	0	0	0	1	0	0	0	0	0	0	0	0	0	14	9	0	0	0	0	0	0	0	0	0	0	2	3	3	0	0	361	0	0
ZNF275	16	598	33	1101	92	887	1195	916	44	124	357	164	202	737	851	898	532	367	405	349	390	133	1227	184	178	255	44	283	212	2376	2007	2325	2257	2132	3409	2728	2005	2368	60	3458	1905	24	674	2788
LOC105373378	5	3	0	1	0	4	0	0	0	0	0	0	2	0	0	2	0	0	0	0	0	0	0	1	0	0	0	0	0	5	2	1	2	3	5	2	1	2	0	13	6	0	2	8
PNMA6E	38	6	44	3	5	10	3	11	1	2	1	3	8	2	6	3	8	1	4	5	3	3	12	3	3	7	1	13	3	19	8	11	7	8	42	17	20	1	2	18	7	109	2	8
LOC105373379	0	0	0	0	0	0	0	0	0	0	0	0	0	0	0	0	0	0	0	0	0	0	1	0	0	0	0	0	0	0	0	0	0	0	0	0	0	0	0	0	0	0	0	0
ZFP92	17	192	23	179	60	503	178	449	31	13	64	83	46	182	293	175	165	132	154	72	237	45	311	58	75	120	32	99	76	601	290	369	257	554	1536	760	453	414	33	726	288	6	175	422
HAUS7	10	268	43	577	150	412	473	526	35	61	388	165	50	991	957	496	266	399	425	248	382	258	790	149	303	333	89	349	318	1033	424	829	1349	1704	1261	1350	1543	2882	64	2447	1346	36	483	1941
LOC112267886	1	31	0	47	2	26	28	49	0	0	12	6	4	30	34	25	8	24	23	16	31	12	40	6	4	29	9	16	24	33	15	13	57	73	73	43	72	84	0	173	48	116	7	32
BGN	104	9075	445	12838	436	7525	12788	9466	455	3190	10429	3676	1982	8170	5627	14650	6426	15888	3894	4574	1395	1468	15036	4951	435	3450	1161	3672	4677	20917	17636	19330	28080	22012	29570	20828	27483	43258	608	70656	21407	23	1815	28650
LOC105373383	0	3	0	8	1	6	4	10	0	0	3	2	8	13	4	8	4	8	8	5	9	0	7	2	2	1	3	8	2	12	11	2	12	10	11	9	27	33	2	29	16	0	1	31
KRT18P48	1	0	0	0	0	0	2	2	1	0	1	0	0	2	2	0	1	0	0	0	0	0	4	1	1	0	2	1	0	6	1	11	4	6	7	9	8	25	0	8	1	0	0	2
RN7SL687P	0	2	0	0	3	2	1	2	0	1	1	2	1	0	3	0	1	0	0	0	0	0	1	0	3	1	1	2	0	5	0	1	3	3	1	4	3	6	4	4	4	8	24	0
PNCK	2	12	2	5	24	4	0	12	11	10	98	17	4	24	39	3	27	0	3	3	27	4	2	0	72	10	0	5	3	1	0	5	6	18	7	12	2	13	88	18	86	3	58	99
BCAP31	419	1303	175	2157	367	2236	1751	2241	178	1304	756	1901	570	3702	5064	2374	2816	1538	900	470	5619	2942	3092	438	4052	823	300	1405	533	5582	3334	3720	4746	7556	6312	5343	8611	7942	3735	8293	5989	2694	6878	5106
LOC102723591	0	7	0	29	4	11	13	42	0	1	39	3	0	16	30	30	20	20	11	9	18	6	42	0	13	13	6	13	16	22	13	36	65	76	5	18	71	212	1	194	96	0	3	121
SSR4	104	1506	127	2133	224	1924	2476	2782	157	594	969	1005	1188	1353	2230	2165	2003	1318	1026	505	2673	1569	2841	625	1605	1069	337	1249	576	6917	5075	5042	7728	6189	7806	6185	8021	12431	362	10940	7524	195	3674	5608
CYCSP45	3	17	4	16	1	23	20	10	1	23	9	9	8	19	42	17	31	10	10	12	38	27	42	4	57	9	1	21	6	74	156	88	130	119	86	39	75	71	5	52	50	5	28	21
L1CAM	6	266	14	383	208	360	128	216	17	6	61	143	31	1011	481	59	235	73	153	122	308	133	386	59	203	43	61	128	102	314	54	275	210	1458	378	731	1811	220	10	322	730	21	192	1659
LCA10	0	3	0	4	8	8	6	7	0	0	0	1	1	10	3	0	3	0	0	3	7	4	6	1	3	0	2	5	0	4	1	3	2	32	3	10	9	3	1	1	12	0	5	20
NAA10	135	387	97	732	85	643	810	686	31	233	392	621	350	919	946	963	616	589	326	219	1051	582	1064	261	1032	294	163	504	298	1922	1036	1106	1758	2249	1924	1912	2583	3542	869	3153	2301	283	1351	2363
MIR3202-1	0	0	0	0	0	0	0	1	0	0	0	0	0	0	0	0	0	1	0	0	0	0	0	0	0	0	0	0	0	0	0	0	0	0	0	0	0	0	0	0	0	0	0	0
MIR3202-2	0	0	0	0	0	0	0	0	0	0	0	0	0	0	0	0	0	0	0	0	0	0	0	0	0	0	0	0	0	0	0	0	0	0	0	0	0	0	0	0	0	0	0	0
MECP2	175	984	144	1775	431	1591	1349	1704	153	3599	1268	3598	484	3966	2752	2042	1816	1061	1216	991	1193	609	2612	338	676	1018	288	1326	555	4248	2429	4138	3386	5221	4702	4753	6734	4446	3510	7408	6631	1139	9920	10387
OPN1LW	1	0	0	0	0	0	0	1	0	0	0	2	1	0	0	0	0	0	0	1	0	0	0	0	0	0	0	1	0	0	0	0	0	0	0	2	1	0	0	0	0	1	1	0
TEX28P2	0	0	0	0	0	0	0	1	0	1	0	3	0	2	2	0	0	1	0	0	0	0	0	0	0	0	0	0	0	0	0	0	0	0	0	0	1	1	0	0	0	0	6	2
OPN1MW	0	0	0	0	0	1	0	0	0	0	0	1	0	0	2	0	1	0	0	0	0	0	1	0	2	0	0	3	0	0	0	0	0	0	0	1	0	0	1	0	0	0	1	0
TEX28P1	1	0	0	0	0	0	0	0	0	3	0	3	0	0	2	0	1	0	0	0	0	0	0	0	0	0	0	1	0	0	0	0	0	0	0	2	0	0	0	0	2	0	5	0
OPN1MW2	0	0	0	0	0	0	0	2	0	3	0	1	0	0	1	1	0	0	1	0	0	0	1	0	0	0	0	2	0	0	0	0	0	0	0	0	0	1	1	1	0	1	4	0
LOC102030688	1	0	0	0	0	0	0	0	0	1	0	3	0	1	1	0	0	1	0	0	0	0	1	0	0	0	1	1	0	0	0	0	0	0	0	0	1	0	1	0	3	0	7	1
OPN1MW3	1	0	0	0	0	0	0	0	0	1	0	3	0	0	1	0	3	0	0	0	0	0	1	0	0	0	0	1	0	0	0	0	0	0	0	1	0	0	0	0	0	0	1	0
TEX28	1	0	0	0	0	1	0	3	0	3	0	5	0	0	1	0	1	0	0	0	0	0	0	0	0	0	0	0	0	0	0	0	0	0	0	0	0	1	1	0	2	1	12	0
TKTL1	26	0	9	1	25	3	6	8	12	1193	11	1414	0	29	157	21	103	105	11	8	18	3	5	0	12	2	16	10	3	0	1	8	1	47	5	9	24	11	164	20	257	50	1106	40
EMD	176	329	97	457	140	553	509	556	62	1971	344	2496	291	954	1056	511	987	455	181	140	538	498	808	148	550	196	75	273	185	893	732	691	970	1504	1068	1037	1758	1876	3461	1968	3226	1162	8586	1914
TAZ	35	307	70	485	83	341	316	304	21	216	332	223	106	1141	900	647	467	388	231	167	362	288	571	147	286	349	113	491	312	858	354	716	1210	1566	1382	1367	1604	2200	148	2348	1760	60	863	2172
CH17-340M24.3	1	6	3	12	4	14	15	9	1	25	15	16	4	57	36	36	17	18	22	3	10	4	30	1	8	8	4	9	9	62	52	43	90	82	56	50	75	136	19	100	71	7	79	81
ATP6AP1	197	1846	99	2598	490	2884	2670	3248	164	2508	1030	3416	622	2966	5073	2663	2190	1689	1648	692	1729	1144	3912	319	976	803	340	1002	604	3391	1987	3466	3861	6395	5436	4118	7733	8900	1346	8554	6248	772	10481	4354
GDI1	432	1659	443	1960	606	2180	1602	1790	197	4532	1333	3352	595	4647	3937	2389	3396	1448	578	673	1437	905	3525	865	951	1543	457	1319	1044	5118	3764	4459	4676	7789	6016	5224	9455	7129	5252	7151	6272	1855	11089	6090
MIR6858	0	0	0	0	0	0	0	0	0	0	0	0	0	0	0	1	0	0	0	0	0	0	0	0	0	0	0	0	0	0	0	0	0	0	0	0	0	0	0	1	0	0	2	1
SLC10A3	22	177	24	274	61	253	239	379	20	131	264	166	126	669	361	337	267	219	103	106	313	275	608	109	207	203	46	202	118	494	276	385	618	817	934	769	949	1562	168	1358	916	79	936	1268
G6PD	110	919	110	692	171	1034	845	959	78	1385	508	511	339	1773	1610	1203	938	683	235	207	714	607	1474	315	657	425	158	662	273	1267	659	1132	1315	2939	1867	1599	3747	2082	1436	3288	2256	405	1311	2121
ATF4P2	3	5	1	3	0	2	1	3	0	4	1	5	0	3	6	2	5	0	5	1	4	0	2	0	0	1	1	2	0	6	3	3	5	4	5	6	12	2	19	4	4	7	38	10
CTAG1A	1	0	0	0	1	0	0	2	0	3	1	1	0	3	3	0	0	1	0	0	0	0	0	0	0	0	0	2	0	0	0	0	0	1	0	0	1	0	3	0	0	2	8	0
CTAG1B	0	0	0	0	1	0	1	5	0	0	0	4	0	4	1	0	0	1	0	0	0	0	0	0	0	0	1	2	0	0	0	0	0	1	0	0	4	0	6	0	0	1	4	0
ATF4P1	0	5	2	0	0	2	0	1	1	4	1	5	0	5	10	2	2	0	0	0	3	1	4	0	0	0	2	0	1	2	1	2	8	3	5	0	17	2	24	7	4	1	48	11
FAM223B	0	8	1	0	4	8	2	2	3	19	2	7	0	16	19	1	12	1	3	1	12	2	12	0	2	6	3	7	4	20	14	12	15	23	25	27	53	19	24	28	23	22	29	37
CTAG2	0	0	1	0	0	0	0	83	1	0	0	1	0	0	1	0	0	0	0	0	0	0	0	0	0	0	1	3	0	0	0	0	0	0	0	0	0	0	6	0	0	1	2	0
LOC105373387	1	2	0	0	0	0	1	2	0	0	1	1	2	9	0	0	0	1	4	2	4	0	3	0	9	3	1	2	0	3	2	3	2	0	8	3	4	1	1	5	5	2	3	10
DKC1	225	748	100	1034	122	1116	1238	1201	64	306	330	1427	246	898	1512	1180	1146	745	534	314	2153	1231	1887	288	2147	423	188	593	309	3277	2502	3548	3076	3606	2374	2751	3420	3018	4799	3665	2901	1335	2336	2790
SNORA36A	0	0	0	0	0	0	0	0	0	0	0	0	0	0	0	0	0	0	0	0	0	0	0	0	0	0	0	0	0	0	0	0	0	0	0	0	0	0	0	0	0	0	0	0
MIR664B	0	0	0	0	0	0	0	0	0	0	0	0	0	0	0	0	0	0	0	0	0	0	0	0	0	0	0	0	0	0	0	0	0	0	0	0	0	0	0	0	0	0	0	0
SNORA56	0	0	0	0	0	0	0	0	0	0	0	0	0	0	0	0	0	0	0	0	0	0	0	0	0	0	0	0	0	0	0	0	0	0	0	0	0	0	0	0	0	0	0	0
MPP1	827	852	394	1349	309	1555	1257	1385	207	4166	318	5576	540	1508	1783	1764	2607	1062	491	245	472	202	2541	205	371	371	195	716	321	3972	4093	4216	3951	4979	4942	3870	7321	5769	20676	7791	7457	12777	22409	2643
HMGN1P37	1	18	2	14	1	7	11	4	1	3	3	9	9	12	18	11	21	11	9	10	39	22	23	5	17	13	3	5	5	54	100	93	82	68	56	48	50	66	10	61	61	7	47	43
SMIM9	0	1	0	2	0	1	0	1	0	0	1	2	0	18	1	6	1	1	1	3	2	0	7	0	0	1	0	4	0	0	1	5	2	12	6	5	8	5	1	6	6	5	8	36
F8	16	257	19	413	17	232	269	174	12	75	276	188	229	2772	189	1562	345	222	474	440	280	56	204	44	75	105	24	758	61	810	745	988	1274	1182	1439	1049	711	1202	131	1569	888	149	548	8004
MIR1184-1	0	0	0	0	0	0	0	0	0	0	0	0	0	0	0	0	0	0	0	0	0	0	0	0	0	0	0	0	0	0	0	0	0	0	0	0	0	0	0	0	0	0	0	0
LOC100419792	1	6	0	8	0	4	4	5	0	0	5	2	0	14	2	21	8	2	6	3	10	4	11	0	9	2	1	16	1	8	15	10	11	12	7	6	13	15	0	7	7	5	19	65
FUNDC2	230	399	41	486	52	515	629	679	21	189	264	263	242	558	304	513	412	227	397	206	577	271	715	75	349	291	40	492	108	2366	2121	2113	2044	1517	2137	1829	1587	2040	126	1769	1166	472	922	2338
TWF1P2	11	32	23	94	4	78	48	80	15	9	17	13	18	64	32	74	32	28	101	35	88	37	128	12	57	30	20	86	43	353	396	486	295	398	312	240	303	286	12	395	242	25	93	344
PHF10P1	9	137	7	276	26	207	180	283	11	26	68	62	45	213	127	242	171	77	164	77	224	129	291	21	207	112	23	160	66	711	815	797	642	605	941	618	641	454	24	629	464	14	201	780
H2AFB2	0	3	0	5	0	8	2	1	0	14	6	1	0	16	8	8	7	1	3	2	1	2	7	0	0	2	3	0	2	5	2	6	9	13	5	13	7	9	0	14	8	3	8	14
MIR1184-2	0	0	0	0	0	0	0	0	0	0	0	0	0	0	0	0	0	0	0	0	0	0	0	0	0	0	0	0	0	0	0	0	0	0	0	0	0	0	0	0	0	0	0	0
MIR1184-3	0	0	0	0	0	0	0	0	0	0	0	0	0	0	0	0	0	0	0	0	0	0	0	0	0	0	0	0	0	0	0	0	0	0	0	0	0	0	0	0	0	0	0	0
H2AFB3	0	3	0	3	0	5	3	7	0	5	2	0	0	15	11	3	4	0	2	2	2	0	2	2	4	2	1	2	3	5	4	2	1	21	3	9	10	9	0	10	8	4	6	12
TMLHE-AS1	1	36	1	35	0	27	32	45	4	33	12	20	9	49	40	43	32	14	24	14	28	13	59	7	20	8	8	27	5	101	108	160	98	137	122	73	179	67	19	135	67	24	39	86
TRPC6P	2	4	0	10	0	7	5	5	0	0	1	0	1	1	5	8	11	1	4	7	6	6	19	6	3	1	1	1	7	22	6	36	24	35	57	28	70	23	9	35	34	75	2	6
IL9R	4	59	7	26	10	15	35	33	0	29	11	31	4	31	72	21	30	8	10	6	47	17	61	1	34	7	4	28	15	26	10	31	64	49	150	111	94	46	194	114	157	18	279	45
WASIR1	0	3	0	2	0	0	0	2	0	1	0	4	0	3	3	0	1	1	1	0	1	0	5	0	1	0	1	0	0	2	0	1	0	3	2	5	0	3	0	9	1	0	20	1
WASH6P	39	225	31	267	92	222	266	383	15	161	156	195	47	595	498	362	234	189	187	91	392	200	391	79	340	239	70	180	173	702	230	472	611	1048	615	692	1050	1508	138	1231	804	64	453	1195
DDX11L16	1	8	0	9	1	7	7	9	0	2	9	7	4	19	14	4	12	4	4	1	4	7	6	4	10	4	2	3	5	13	3	5	6	41	16	9	32	16	4	19	21	6	9	38
XGY2	0	0	0	0	0	0	0	0	0	0	0	0	0	0	0	0	0	0	0	0	0	0	0	0	0	0	0	0	0	0	0	0	0	0	0	0	0	0	0	0	0	0	0	0
SRY	0	20	0	32	4	15	25	46	1	0	13	6	3	67	17	13	10	3	37	13	0	44	27	8	0	0	0	27	8	0	0	32	51	34	68	43	0	18	0	64	45	0	6	85
RNASEH2CP1	0	18	3	31	1	25	37	45	1	2	23	1	0	75	19	18	10	7	18	11	0	45	18	5	0	2	1	28	4	2	1	37	55	48	101	53	3	21	0	59	49	0	7	150
RPS4Y1	121	2117	173	2987	236	2560	3145	2972	143	683	1235	1274	1438	2245	1934	3214	1722	1396	2422	921	8	2522	2961	451	27	14	3	1732	664	0	0	12309	16816	11586	21661	10164	0	15901	0	13796	9477	392	5598	12319
HSFY3P	2	13	7	16	1	23	15	22	7	1	2	7	3	14	4	10	17	1	14	5	0	4	15	4	1	2	0	0	5	252	1	39	32	48	64	47	0	26	1	32	30	1	89	71
ZFY	85	1001	85	1459	121	956	1604	1715	45	166	381	367	320	950	557	928	754	322	1146	463	29	745	1887	181	25	18	9	630	273	78	62	5226	4281	4446	7573	3111	85	4087	7	3792	2631	183	1842	3677
ZFY-AS1	0	15	0	11	2	13	24	15	0	0	3	2	5	20	7	13	8	8	13	11	0	14	19	3	1	0	0	2	7	0	0	32	38	27	60	30	0	26	0	21	20	1	9	35
EEF1A1P41	0	2	0	1	0	4	2	1	0	0	0	0	0	3	0	0	0	0	0	0	0	1	0	0	0	2	0	1	0	0	2	5	2	12	19	4	2	2	2	3	7	0	0	5
LINC00278	14	62	11	80	9	76	72	102	0	85	43	268	64	199	56	173	140	54	161	56	0	133	84	10	1	3	1	98	26	0	0	307	278	422	148	285	0	225	31	574	453	628	1128	374
AGPAT5P1	0	0	0	0	0	0	0	0	0	0	0	2	0	0	0	0	0	0	0	0	1	0	1	0	0	0	0	0	0	1	6	0	1	0	3	2	3	3	0	2	3	0	0	4
PRRC2CP1	0	1	0	0	0	0	0	0	0	0	0	0	0	0	0	0	0	0	0	0	0	0	0	0	0	0	0	0	0	3	1	0	1	0	1	0	0	1	0	0	1	1	0	0
TGIF2LY	0	0	0	0	0	0	0	0	0	0	0	0	0	0	0	0	0	0	0	0	0	0	0	0	0	0	0	2	0	0	0	0	0	0	0	0	0	0	0	0	0	0	0	0
USP12PY	3	55	218	69	14	86	122	103	71	13	15	20	29	35	45	52	98	12	37	17	60	29	108	7	32	24	11	30	9	242	276	287	176	332	233	198	202	126	25	201	142	14	123	132
RNF19BPY	16	0	2	0	1	0	0	0	0	3	0	0	0	2	0	0	0	0	0	0	0	0	0	0	0	0	0	0	0	0	0	0	0	3	1	0	2	0	9	3	0	8	0	1
LOC105377227	0	0	0	2	0	0	0	0	0	0	2	2	2	28	0	7	2	3	2	0	0	0	0	0	0	2	0	0	0	0	0	0	1	18	3	6	0	6	0	20	10	0	0	55
LOC100533723	1	1	28	0	0	0	0	0	0	0	1	1	0	9	0	0	0	4	3	6	0	0	1	0	0	0	0	0	0	0	0	1	4	2	2	1	0	1	6	5	4	5	0	29
UBE2V1P3	0	2	0	1	2	2	1	3	0	0	0	0	0	9	1	2	1	2	3	3	0	1	1	0	3	2	0	0	2	1	1	0	2	6	6	3	3	7	15	3	7	4	4	20
SERBP1P2	0	0	0	0	0	0	0	0	0	4	0	0	0	0	0	0	0	0	0	0	0	0	0	0	0	0	0	0	0	1	0	0	0	2	1	3	0	0	0	2	0	3	0	0
PCDH11Y	7	5	15	3	3	12	0	11	9	10	33	13	16	91	4	23	7	10	4	16	2	2	9	2	16	4	2	85	3	17	2	18	24	147	49	58	32	4	11	88	44	92	37	124
RPL26P37	0	3	0	0	0	2	1	2	0	0	2	2	4	1	5	3	1	3	2	1	9	3	5	0	3	0	0	5	1	5	7	6	7	13	10	2	3	9	0	5	1	2	8	4
TUSC2P1	0	0	0	0	0	0	0	0	0	2	1	0	0	0	0	0	0	0	0	0	0	0	0	0	0	0	0	0	0	0	0	0	0	0	1	0	0	1	0	4	0	0	0	1
TTTY23B	0	0	0	0	0	0	0	0	0	0	0	0	0	0	0	0	0	0	0	0	0	0	0	0	0	0	0	0	0	0	0	0	0	1	0	0	0	0	0	3	0	0	0	0
TSPY2	0	0	1	0	0	0	0	3	0	0	0	0	0	0	0	1	0	0	0	0	0	0	0	0	0	0	0	0	0	0	0	0	0	1	0	0	0	0	2	2	0	2	0	3
FAM197Y9	0	0	0	0	0	0	0	0	0	0	0	0	0	0	0	1	0	0	0	0	0	0	1	0	0	0	0	0	0	0	0	0	0	2	0	0	0	0	0	1	0	0	0	0
TSPY11P	0	0	0	0	0	0	0	0	0	0	0	0	0	0	0	0	0	0	0	0	0	0	0	0	0	0	0	0	0	0	0	0	0	0	0	0	0	4	0	1	1	0	0	0
TSPY19P	0	0	0	0	0	0	0	0	0	0	0	0	0	0	0	0	0	0	0	0	0	0	0	0	0	0	0	0	0	0	0	0	0	0	0	0	0	0	0	0	0	0	0	0
LINC00280	0	1	0	1	0	0	0	0	0	0	0	0	0	0	0	0	0	0	0	0	0	0	0	0	0	0	0	0	0	0	0	1	3	0	5	0	0	0	0	2	0	0	0	0
LOC107987353	0	0	0	0	0	0	0	2	0	0	0	0	0	0	0	0	0	0	0	0	0	0	0	0	0	0	0	0	0	0	0	0	0	0	0	0	0	0	0	0	0	3	0	0
TTTY1B	0	0	2	0	0	0	0	0	0	0	0	0	0	0	1	0	0	2	0	0	0	0	0	0	0	0	0	0	0	0	0	0	0	2	0	0	0	1	0	0	0	2	0	1
TTTY2B	0	0	0	2	0	0	2	1	0	0	0	0	0	0	1	0	1	0	0	0	0	1	1	0	0	0	0	0	1	0	0	0	4	1	1	6	0	2	1	2	3	0	0	0
TTTY21B	0	0	0	0	0	0	0	1	0	0	0	0	0	0	0	0	0	0	0	0	0	0	0	0	0	0	0	0	0	0	0	0	0	0	0	0	0	0	0	0	0	0	0	0
TTTY7	0	1	0	0	0	0	0	0	0	0	0	0	0	0	0	0	0	0	0	0	0	1	0	0	0	0	0	0	0	0	0	0	0	1	0	2	0	0	0	0	0	0	0	0
TTTY8B	0	0	0	0	0	0	0	0	0	0	0	0	0	0	0	0	0	0	0	0	0	0	0	0	0	0	0	0	0	0	0	0	0	0	0	0	0	0	0	1	0	0	0	1
TSPY17P	0	0	0	0	0	0	0	0	0	0	0	0	1	0	0	0	0	0	0	0	0	0	0	1	0	0	0	0	0	0	0	0	0	0	0	0	0	0	0	0	0	0	0	0
AMELY	0	3	0	0	1	0	0	0	0	0	0	0	3	0	0	0	0	0	0	0	0	0	0	0	0	0	0	0	0	0	0	1	0	1	0	0	2	0	7	0	2	0	0	1
TBL1Y	37	7	32	12	5	11	12	9	25	19	1	15	3	255	21	59	31	11	14	4	8	17	14	1	6	13	3	80	2	47	27	38	31	72	33	92	68	51	156	102	55	322	123	176
PRKY	76	994	97	2177	297	1197	2227	2366	47	138	531	359	278	1417	1618	1349	1383	642	1019	578	42	1215	2759	620	27	19	7	839	859	71	44	6005	3209	4010	6665	5010	83	4388	15	6425	3522	128	1532	3400
LOC107987338	3	31	9	52	13	29	68	94	5	8	4	27	1	28	34	25	32	10	10	7	2	8	76	11	0	0	0	30	14	0	0	296	80	178	351	98	0	64	0	78	109	0	155	150
RBMY2HP	3	0	3	0	0	0	0	0	0	0	0	0	0	0	0	0	1	0	0	0	0	0	0	0	1	0	0	0	0	0	0	0	0	0	0	0	2	0	0	0	0	66	0	0
TSPY12P	0	0	0	0	0	0	0	1	0	0	0	0	0	0	0	0	0	0	0	0	0	0	0	0	0	0	0	0	0	0	0	0	0	1	0	0	0	0	1	0	0	0	2	0
TTTY16	0	0	0	0	0	0	0	0	0	0	0	0	0	0	0	0	0	0	0	0	0	0	0	0	0	0	0	0	0	0	0	1	0	1	0	0	0	1	0	1	0	1	2	3
RFTN1P1	1	0	0	1	0	3	1	4	0	4	1	0	0	0	1	2	0	0	0	0	2	3	7	2	0	0	0	9	3	3	0	5	3	11	7	6	4	6	0	5	6	3	29	8
LOC107987339	0	3	0	0	0	11	0	5	0	0	1	1	0	0	3	0	4	0	0	0	0	0	6	0	0	0	0	0	0	0	0	4	2	1	0	1	0	0	0	1	1	4	49	0
TTTY12	0	4	0	0	0	5	0	0	0	0	0	0	0	2	0	0	0	0	0	0	0	0	0	0	0	0	0	0	0	0	0	0	0	0	0	0	0	0	1	0	0	3	12	0
LOC105377229	0	0	0	0	0	0	0	0	0	0	0	0	0	0	1	0	0	0	0	0	0	0	0	0	0	0	0	0	0	0	0	0	0	1	0	0	0	0	0	0	0	0	1	0
ZNF736P8Y	0	0	0	0	0	0	0	0	0	0	0	0	0	0	0	1	0	0	0	0	0	0	0	0	0	0	0	0	0	0	0	0	0	1	0	0	0	0	1	0	0	2	1	0
BPY2DP	0	0	0	0	0	2	0	1	0	2	0	3	0	0	0	0	1	0	0	0	0	0	1	0	0	0	0	0	1	0	0	3	0	0	0	0	0	0	0	0	3	7	17	0
ZNF736P7Y	16	0	0	0	0	2	0	1	0	0	0	0	0	0	0	0	0	0	0	0	0	0	0	0	4	0	0	0	0	0	0	0	0	3	0	0	0	0	0	1	2	5	22	0
ZNF736P9Y	1	1	0	3	0	3	1	6	0	0	1	0	0	0	0	0	0	0	0	0	0	8	16	0	0	0	0	3	2	0	0	72	11	21	14	12	1	17	0	4	6	1	4	4
LOC105377230	0	0	0	1	3	4	2	13	1	0	4	0	1	0	0	0	1	0	1	0	0	22	31	0	0	0	0	0	4	0	0	75	8	44	35	4	0	20	0	9	23	0	7	3
RBMY2KP	0	0	0	0	0	0	0	0	0	0	0	0	0	0	1	0	0	0	0	0	0	0	0	0	0	0	0	0	0	0	0	0	0	1	0	0	0	0	81	1	0	2	0	0
ZNF736P6Y	0	0	0	0	0	0	1	0	0	0	0	0	0	0	0	0	0	0	0	1	0	0	0	0	0	1	0	0	0	2	0	0	0	0	2	0	1	0	0	0	0	0	0	0
LOC105377231	0	0	1	0	0	0	0	0	0	0	0	0	0	0	0	0	0	0	0	0	0	0	0	0	0	0	0	0	0	0	0	0	0	0	0	0	1	0	0	0	0	0	0	0
LOC105377232	0	0	0	0	0	0	0	0	0	0	0	0	0	0	0	0	0	0	0	0	0	0	0	0	0	0	0	0	0	0	0	0	0	0	0	0	0	0	0	0	0	0	0	1
LOC107987354	0	0	0	0	0	0	0	0	0	1	0	0	0	0	0	0	0	0	0	0	0	0	0	0	0	0	0	0	0	0	0	0	0	1	0	0	0	0	0	0	0	0	0	0
LINC00279	0	0	0	0	0	0	0	0	0	0	0	0	0	0	0	0	0	0	0	0	0	0	0	1	0	0	0	0	0	0	0	0	0	1	0	0	0	0	0	0	0	0	0	0
LOC107987340	1	0	0	0	0	0	0	0	0	1	0	0	0	0	0	0	0	0	0	0	0	0	0	0	0	0	0	0	0	0	0	0	0	0	0	0	0	0	0	0	2	0	0	0
TTTY18	0	0	0	0	0	0	0	1	0	0	0	0	0	0	0	0	0	0	0	0	0	0	0	0	0	0	0	0	0	0	0	0	0	0	0	0	0	0	3	0	0	0	0	1
LOC105377234	0	0	4	0	0	0	0	1	0	1	0	0	0	0	0	0	0	0	1	0	0	1	0	0	0	0	0	0	0	1	0	0	0	1	0	0	0	0	1	0	0	1	1	0
TTTY19	0	0	0	0	0	0	0	0	0	0	0	0	0	0	0	0	0	0	0	0	0	0	0	0	0	0	0	0	0	0	0	0	0	0	0	0	0	0	0	0	0	0	0	1
LOC105377235	0	0	0	0	0	0	0	0	0	0	0	0	0	0	0	0	0	0	0	0	0	0	0	0	0	0	0	0	0	0	0	0	0	0	0	0	0	0	0	0	0	0	0	1
TTTY11	1	0	0	0	0	0	0	0	0	1	0	0	0	1	0	0	0	0	0	0	0	0	0	0	0	0	0	0	0	0	0	0	0	0	0	0	0	0	1	1	0	182	0	0
CDY3P	0	0	0	0	0	0	0	0	0	33	0	0	0	0	0	0	0	0	0	2	0	0	0	0	7	12	0	0	0	0	0	0	0	1	0	3	0	0	21	2	3	3	0	1
LOC105379264	0	0	0	0	0	0	0	1	0	0	0	0	0	2	0	0	0	0	0	0	0	0	0	0	0	0	0	0	0	0	0	0	0	1	0	0	0	0	0	0	0	0	0	0
LOC105379265	0	0	0	0	0	0	0	1	0	2	0	0	0	0	0	0	0	1	0	0	0	0	0	0	0	0	0	0	0	0	0	1	0	3	0	0	0	0	1	2	0	0	0	0
LOC105379266	35	0	0	0	0	0	0	0	0	1	0	0	0	0	0	0	0	0	0	0	0	0	0	0	0	0	0	0	0	0	0	0	0	2	0	0	0	0	0	0	2	0	0	0
LOC105379267	2	0	0	0	0	0	0	0	0	0	0	0	0	3	0	0	0	0	0	0	0	0	1	0	0	0	0	0	0	0	0	0	0	1	0	0	0	0	0	0	1	1	0	1
RBMY1A3P	0	0	0	0	0	0	0	0	0	0	0	0	0	0	0	2	0	0	0	0	0	0	0	0	0	0	0	0	0	0	0	0	0	0	0	0	0	0	0	0	0	0	0	0
TTTY20	0	0	0	0	0	0	0	0	0	0	0	0	0	0	0	0	0	0	1	0	0	0	0	0	0	0	0	0	0	0	0	0	0	1	0	0	0	0	0	0	0	0	0	0
TSPY4	0	0	1	0	0	0	0	0	0	1	0	0	1	0	0	0	0	0	0	0	0	0	0	0	0	0	0	0	0	0	0	0	0	1	0	0	0	0	5	3	0	1	0	0
FAM197Y8	0	0	0	0	0	0	0	1	0	0	0	0	0	0	0	0	0	0	0	0	0	0	0	0	0	0	0	0	0	0	0	0	0	4	0	0	0	0	0	0	0	0	0	1
TSPY8	0	0	2	0	0	0	2	1	0	2	0	0	0	0	0	1	0	0	0	0	0	0	0	0	0	0	0	0	0	0	0	0	0	0	0	0	0	0	1	1	0	0	0	0
FAM197Y7	1	0	0	0	0	0	0	1	0	0	0	0	0	0	0	0	0	0	0	0	0	0	0	0	0	0	0	0	0	0	0	1	0	2	0	0	0	0	0	0	0	0	0	1
TSPY7P	0	0	1	0	0	0	0	3	0	2	0	0	0	0	0	0	0	0	0	0	0	0	0	0	0	0	0	0	0	0	0	0	0	0	0	0	0	0	1	1	0	1	0	0
FAM197Y6	0	0	0	0	1	0	0	0	0	0	0	0	0	0	0	0	1	0	0	0	0	0	0	0	0	0	0	0	0	0	0	0	0	1	0	0	0	0	0	0	0	0	0	0
TSPY3	0	0	0	0	0	0	0	1	0	1	0	0	0	1	0	0	0	0	0	0	0	0	0	0	0	0	0	0	0	0	0	0	0	1	0	0	0	0	0	1	0	0	0	1
FAM197Y5	0	0	0	0	0	0	0	0	0	0	0	0	0	0	0	0	1	0	0	0	0	0	0	0	0	0	0	0	0	0	0	0	0	4	0	0	0	0	0	0	0	0	0	0
TSPY1	0	0	1	0	0	0	0	0	0	3	0	1	0	1	0	0	0	0	0	0	0	0	0	0	0	0	0	0	0	0	0	0	0	2	0	1	0	0	1	0	0	0	0	0
FAM197Y4	0	0	0	0	0	0	0	0	0	0	0	0	0	0	0	0	0	0	0	0	0	0	1	0	0	0	0	0	0	0	0	0	0	0	0	0	0	0	0	0	0	0	0	0
TSPY9P	0	0	1	0	0	0	0	2	0	0	0	0	0	0	1	0	0	0	0	0	0	0	0	0	0	0	0	0	0	0	0	0	0	0	0	0	0	1	4	0	0	0	0	0
FAM197Y3	1	0	0	0	0	0	0	1	0	0	0	0	0	0	0	0	0	0	0	0	0	0	0	1	0	0	0	0	0	0	0	1	0	0	1	0	0	0	0	0	0	0	0	0
TSPY6P	0	1	0	0	0	0	0	1	0	1	0	0	0	0	0	0	0	0	0	0	0	0	0	1	0	0	0	0	0	0	0	0	0	2	0	0	0	0	0	0	0	0	0	0
FAM197Y2	0	0	0	0	0	0	0	2	0	0	0	0	0	0	0	0	0	0	0	0	0	0	0	0	0	0	0	0	0	0	0	0	0	2	0	0	0	0	0	0	0	0	0	0
TSPY10	0	0	2	0	0	0	0	2	0	1	0	0	0	0	0	0	0	0	0	0	0	0	0	0	0	0	0	0	0	0	0	0	0	1	0	2	0	0	2	1	0	2	0	0
TSPY15P	0	0	0	0	0	0	0	0	0	1	0	0	0	0	0	0	0	0	0	0	0	0	0	0	0	0	0	0	0	0	0	0	0	0	0	0	0	0	0	0	0	1	0	0
RBMY3AP	0	0	1	0	0	0	0	0	0	0	0	0	0	0	0	0	0	0	0	0	0	0	0	0	0	0	0	0	0	0	0	0	0	0	0	0	0	0	0	0	0	0	0	0
TTTY8	0	0	0	0	0	0	0	0	0	0	0	0	0	0	0	0	0	0	0	0	0	0	0	0	0	0	0	0	0	0	0	0	0	0	0	0	0	0	0	0	0	1	0	0
TTTY7B	0	0	0	0	0	0	0	1	0	0	0	0	0	0	0	0	0	0	0	0	0	0	0	0	0	0	0	0	0	0	0	0	0	3	0	4	0	0	0	0	0	0	0	0
TTTY21	0	0	0	1	0	0	0	0	0	0	0	0	0	0	0	0	0	0	0	0	0	0	0	0	0	0	0	0	0	0	0	0	0	0	0	1	0	0	0	0	0	0	0	0
TTTY2	0	0	0	0	0	0	0	0	0	0	0	0	0	0	0	0	3	0	0	0	0	0	0	0	0	0	0	0	2	0	0	1	1	0	1	5	0	2	0	3	4	0	0	3
TTTY1	0	0	2	0	0	0	0	0	0	0	0	0	0	0	0	0	0	0	0	2	0	0	0	0	0	0	0	0	0	0	0	0	0	2	0	1	0	0	0	0	1	3	0	0
LOC107987342	0	0	0	0	0	0	0	0	0	0	0	0	0	0	0	0	0	0	1	0	0	0	0	0	1	0	0	0	0	0	0	0	0	1	0	0	0	0	0	0	0	2	0	0
TTTY22	0	0	0	0	0	0	0	0	0	0	0	0	0	0	0	0	0	0	0	0	0	0	0	0	0	0	0	0	0	0	0	0	0	0	2	1	0	0	0	1	2	0	0	0
TSPY18P	0	0	0	0	0	0	0	1	0	0	0	0	0	0	0	0	0	0	0	0	0	0	0	0	0	0	0	0	0	0	0	0	0	0	0	0	0	0	0	0	0	0	0	0
TSPY13P	0	0	1	0	0	0	0	0	0	4	0	0	1	0	0	0	0	1	0	0	0	0	0	0	0	0	0	0	0	0	0	0	0	1	0	0	0	2	0	0	4	0	0	0
TTTY23	0	0	0	0	0	0	0	0	0	0	0	0	0	0	0	0	0	0	0	0	0	0	0	0	0	0	0	0	0	0	0	0	0	1	0	1	0	0	0	1	0	1	0	0
RBMY2QP	31	0	0	0	0	0	0	0	0	0	0	0	12	0	0	1	0	0	0	0	0	0	0	0	1	1	0	0	0	0	0	0	0	1	0	0	0	0	2	0	0	9	0	0
TSPY5P	0	0	1	1	0	0	0	0	1	409	0	1	0	0	0	1	0	0	0	0	2	0	0	0	0	0	0	0	0	0	0	0	0	0	0	0	1	0	0	0	0	0	0	0
C2orf27AP1	0	0	0	0	0	0	0	0	0	0	0	0	0	0	0	0	0	0	0	0	0	0	0	0	0	0	0	0	0	0	0	0	1	0	0	0	1	0	0	0	0	0	1	0
LOC107987335	0	3	0	3	0	1	0	6	0	0	1	1	0	0	3	1	0	0	1	0	1	0	0	1	0	0	0	0	0	0	1	1	0	0	0	0	0	0	0	0	0	0	5	2
TEKT4P1	4	14	1	16	0	24	13	15	1	7	2	4	2	13	3	25	4	5	7	3	5	13	3	1	1	0	0	20	5	10	5	1	11	51	171	57	30	47	0	43	13	4	13	16
ANKRD20A6P	0	0	0	0	1	0	2	1	0	1	1	0	0	5	0	2	1	0	2	0	0	0	0	0	0	0	0	0	0	2	0	0	2	2	15	1	0	2	1	3	1	4	1	3
SNX18P1Y	0	1	0	9	0	8	8	4	1	0	0	0	0	7	1	17	2	2	11	1	0	4	1	0	1	0	0	6	1	9	9	2	10	29	186	31	3	18	0	11	10	1	13	16
DUX4L16	0	0	1	0	0	0	0	1	0	6	0	0	0	0	0	0	0	0	1	1	0	0	0	0	0	0	0	14	0	0	0	0	0	0	0	0	0	0	0	0	0	1	0	0
SLC9B1P1	0	0	4	0	0	0	0	2	0	0	0	0	0	2	1	0	1	0	2	0	0	0	1	0	0	0	0	0	1	0	6	0	1	1	2	1	0	1	3	1	0	1	2	2
ACTR3BP1	0	0	2	1	0	0	0	0	0	2	0	0	0	0	0	0	0	0	0	0	0	0	0	0	0	0	0	0	0	0	0	0	0	0	0	0	0	0	0	0	0	0	0	0
CHEK2P1	0	0	0	1	0	0	0	0	0	0	0	0	0	0	1	1	0	0	0	0	0	0	0	0	1	1	0	1	0	3	1	4	1	2	2	5	1	1	0	2	0	0	0	0
ASS1P6	0	0	2	0	0	2	0	0	0	0	0	0	0	1	0	2	0	0	0	0	0	0	1	0	0	2	0	0	0	0	1	1	0	4	0	0	0	0	0	1	0	0	0	7
MXRA5Y	7	247	27	945	21	34	612	143	33	55	61	10	18	206	371	228	60	96	40	106	85	16	931	35	19	59	45	101	88	567	1149	1511	595	269	1102	287	144	1204	20	2070	273	11	11	1269
FAM8A4P	1	6	0	7	0	1	2	0	0	2	2	1	0	24	1	3	2	3	3	5	3	3	1	2	1	2	1	4	0	1	6	12	9	10	11	7	11	0	5	4	5	19	6	95
ARSDP1	0	1	0	17	0	0	4	2	0	1	1	0	3	123	3	4	3	4	4	0	5	3	1	3	0	1	1	10	1	6	9	9	20	13	16	14	12	16	0	31	16	0	4	183
LOC107987343	3	1	0	19	0	0	2	3	0	2	1	0	0	117	0	0	1	4	6	1	2	0	0	0	12	18	0	15	0	0	0	0	7	1	1	4	2	0	3	5	1	226	0	216
LOC107987344	3	0	0	9	0	0	3	0	0	1	0	0	0	22	0	1	0	0	0	0	0	1	1	0	0	0	1	8	3	0	0	0	3	0	3	2	1	0	0	4	0	13	0	77
SHROOM2P1	0	0	0	0	1	0	1	0	0	3	2	0	0	14	0	1	1	0	2	0	0	0	0	0	0	0	0	0	0	0	0	0	1	0	0	5	0	2	1	2	1	1	0	68
TTTY15	20	389	28	575	47	284	570	414	11	24	120	63	74	525	293	371	347	112	363	141	4	231	547	65	14	7	2	312	184	1	0	1404	1426	1051	1777	1186	0	1416	24	1796	1082	33	292	1524
USP9Y	796	2395	131	3403	379	2282	3492	3067	120	182	852	601	571	2928	1394	2047	2141	740	2691	1148	39	1845	3213	377	55	36	7	2068	1100	52	92	14914	13399	10423	20584	11103	81	12293	97	13226	8734	600	3292	14541
DDX3Y	654	4476	317	4019	836	6867	5281	6045	237	3773	1368	11491	1238	2768	4321	2345	8418	1197	3601	1209	102	1886	7276	547	92	40	17	2476	897	139	165	17941	12047	12019	22304	9010	200	9689	73	10183	15380	9919	35227	8639
SFPQP1	3	130	9	163	16	124	196	227	8	10	45	69	36	90	143	163	102	126	74	50	182	140	180	63	170	50	25	77	51	146	136	234	218	194	235	125	188	208	156	223	156	83	77	211
LOC112268312	1	0	0	1	0	3	0	1	0	3	0	7	0	0	2	2	4	0	0	0	0	1	3	0	0	0	0	2	0	1	2	3	5	3	4	4	3	0	3	3	3	10	32	1
TAB3P1	0	1	0	4	0	6	4	5	1	6	0	5	2	8	4	9	1	2	2	6	2	3	9	0	6	1	0	3	0	0	2	15	6	16	11	13	0	6	14	8	14	6	13	10
DPPA2P1	0	35	0	35	1	39	25	32	1	6	2	6	3	41	33	17	22	6	39	17	0	16	39	0	0	0	0	42	11	0	0	125	86	110	190	77	0	99	0	97	85	9	42	128
UTY	210	2619	384	3431	575	3082	3008	3278	93	1285	852	1716	840	3133	1934	2334	3289	807	2963	1257	36	2468	3954	368	36	27	15	2254	1104	52	73	16311	12253	13442	21497	10445	49	11858	63	15892	12231	7859	9546	15105
TMSB4Y	2	18	1	34	4	22	10	29	2	0	17	3	11	53	47	36	34	18	48	25	1	41	36	6	3	3	1	50	9	2	10	88	130	93	153	94	9	157	1	114	108	6	51	247
PSIP1P2	0	5	51	9	0	1	3	11	28	0	0	1	0	2	1	3	20	0	7	4	1	6	3	0	0	0	0	1	1	0	4	18	38	12	8	8	0	12	0	19	17	10	2	16
ANOS2P	45	30	1	63	4	19	24	29	1	10	45	22	18	125	52	50	59	23	123	35	15	17	41	3	15	13	0	73	20	13	9	197	320	205	179	172	0	248	425	377	256	20	65	515
VCY	0	0	0	0	0	0	0	0	0	0	0	0	1	0	0	0	0	0	0	0	0	0	0	0	0	0	0	0	0	0	0	0	0	0	1	0	0	0	0	1	0	0	0	0
VCY1B	0	0	0	1	0	0	0	0	0	0	0	0	0	1	0	0	1	0	0	0	0	0	0	0	0	0	0	0	0	0	0	0	0	0	1	0	0	0	0	0	0	0	0	0
LOC100379236	0	1	0	0	0	0	0	0	1	0	0	0	0	0	0	0	0	0	1	0	0	0	0	0	0	0	0	0	0	0	0	0	0	0	1	0	0	0	1	0	0	0	0	0
NLGN4Y	57	421	55	1201	66	788	924	576	45	37	252	160	207	448	668	609	367	271	353	204	3	162	1035	85	42	34	2	161	360	26	29	3609	4433	4440	10921	2601	9	2971	12	3082	2041	80	728	2120
AGKP1	3	48	2	118	14	72	116	48	3	0	20	16	8	19	49	53	30	26	40	23	6	26	81	10	6	1	0	27	56	51	37	375	465	439	1249	295	44	345	0	338	230	4	79	247
NLGN4Y-AS1	1	5	1	22	2	15	25	9	1	0	3	3	1	7	15	11	4	8	11	1	0	2	14	2	0	0	0	6	9	1	0	32	43	54	127	20	0	34	1	34	26	1	7	15
LOC107987355	0	0	0	0	0	0	0	0	0	0	0	0	0	0	0	0	0	0	0	0	0	0	0	0	0	0	0	0	0	0	0	0	0	3	1	2	0	0	0	0	0	0	0	0
STSP1	0	0	0	1	0	1	0	0	0	0	1	0	0	3	2	0	0	0	1	0	0	0	0	1	2	1	0	0	0	0	0	0	0	4	2	0	1	4	0	3	2	1	0	2
FAM41AY1	0	0	0	1	0	0	0	1	0	1	0	0	0	0	0	1	0	0	0	0	0	0	0	0	0	0	0	0	0	0	0	0	0	0	0	0	0	0	0	0	3	0	0	2
LOC105377217	0	0	2	2	0	1	0	0	1	3	2	0	0	2	1	0	0	1	2	2	0	1	0	0	0	0	0	0	0	0	0	0	0	2	20	1	0	12	3	2	1	267	0	12
FAM224B	0	1	0	8	0	0	2	2	0	1	3	0	1	2	0	5	2	0	0	0	0	3	1	0	0	0	0	0	0	0	0	0	1	0	19	1	0	19	0	0	5	8	4	8
LOC105377218	0	0	0	0	0	0	0	0	0	0	0	0	0	0	0	0	0	0	0	0	0	0	0	0	0	0	0	0	0	0	0	0	2	0	0	0	0	0	0	0	0	0	0	0
XKRY	0	0	0	1	0	0	0	0	0	1	0	0	0	0	0	0	0	0	0	0	0	0	0	0	0	0	0	0	0	0	0	0	1	1	0	0	0	0	1	0	0	0	2	1
CDY2B	0	0	0	0	0	0	0	0	0	0	0	0	0	0	0	0	0	0	0	0	0	0	1	0	0	0	0	5	0	0	0	0	0	0	0	0	0	0	19	0	1	0	0	0
CDY2A	0	0	0	0	0	0	0	1	0	1	0	0	0	0	1	0	0	0	0	0	0	0	1	0	0	0	0	4	0	0	0	0	0	0	0	0	0	3	21	2	1	1	0	0
XKRY2	0	0	0	0	0	0	0	0	0	0	0	0	0	0	1	0	0	0	1	0	0	0	0	0	0	0	0	0	0	0	0	0	0	0	0	0	0	0	1	0	1	0	2	1
LOC105377219	0	0	0	0	0	0	0	0	0	0	0	0	0	0	0	0	0	0	0	0	0	0	0	0	0	0	0	0	0	0	0	0	4	0	0	0	0	1	0	0	0	0	0	1
FAM224A	0	0	0	6	0	0	2	4	0	0	6	0	0	1	0	1	0	1	1	0	0	3	1	0	0	0	0	0	0	0	0	2	1	0	12	0	0	29	0	3	4	2	0	8
LOC105377220	0	1	4	0	0	0	0	3	0	2	1	0	0	2	0	4	0	0	4	0	0	1	0	0	0	0	0	0	0	0	0	1	0	0	20	4	0	10	2	0	5	255	0	10
FAM41AY2	0	0	0	1	0	0	0	1	0	0	0	0	0	0	0	0	0	1	0	1	0	0	1	0	0	0	0	0	0	0	0	0	1	1	0	0	0	0	0	0	0	1	0	0
HSFY1	1	1	0	2	0	0	0	0	0	0	0	0	0	4	0	2	0	0	3	0	0	0	2	0	4	3	0	2	0	0	0	2	8	2	6	6	0	12	1	6	3	17	1	11
GPM6BP1	0	0	0	0	0	0	0	0	0	0	0	0	0	0	0	0	0	0	0	0	0	0	0	0	0	0	0	0	0	0	0	0	0	0	0	0	0	0	0	0	0	0	0	0
TTTY9B	0	0	1	0	0	0	0	0	0	1	0	0	0	2	0	0	0	0	1	0	0	0	0	0	0	0	0	0	0	1	0	0	1	1	0	1	0	0	0	0	2	3	0	5
TTTY9A	0	0	0	0	0	0	0	0	0	1	0	0	0	3	0	0	0	0	2	0	0	0	0	0	0	0	0	0	0	0	0	0	0	1	0	0	0	0	1	0	0	1	2	0
HSFY2	2	0	0	1	0	0	0	2	0	0	0	0	0	1	0	1	0	1	1	1	0	0	0	0	1	1	0	6	1	0	0	2	3	2	4	4	0	9	1	12	3	20	0	11
GPM6BP2	0	0	0	0	0	0	0	0	0	0	0	0	0	0	0	0	0	0	2	0	0	0	0	0	0	0	0	0	0	0	0	0	0	0	0	0	0	0	1	0	0	0	0	0
TTTY14	12	122	33	262	32	161	203	184	8	47	121	58	35	452	260	197	182	79	231	100	1	291	223	28	3	1	3	213	69	0	0	442	515	519	609	491	1	612	1	659	348	85	209	783
ZNF839P1	3	43	2	76	5	55	75	65	3	8	19	8	19	117	64	48	47	26	76	28	1	117	85	2	1	0	0	78	20	0	0	145	163	157	199	228	0	184	43	226	132	258	38	273
CD24P4	11	106	10	148	53	116	105	107	2	24	63	46	11	208	88	109	248	36	105	62	3085	3214	99	18	1955	4	11	91	43	283	28	314	329	579	442	533	20	387	166	527	480	47	410	530
LOC107987345	24	187	23	322	38	218	189	228	14	72	194	177	46	640	342	318	253	98	223	103	1	360	280	45	1	2	2	302	110	1	0	447	495	616	738	637	0	681	6	893	445	169	409	879
BCORP1	3	10	1	10	0	7	6	2	0	4	5	4	2	3	6	13	16	3	12	1	0	6	8	3	2	0	0	20	6	1	0	35	15	7	52	19	1	44	0	102	88	39	16	35
LOC102723934	0	0	0	1	0	3	0	0	0	0	1	0	0	0	0	0	1	1	2	1	0	0	0	0	0	0	0	0	1	0	0	2	3	8	3	1	0	1	3	2	5	0	0	2
LOC105377223	12	33	6	91	6	29	51	70	2	19	17	11	4	61	34	63	42	25	52	20	0	14	65	8	4	10	1	44	26	0	0	204	309	251	436	233	0	344	8	333	186	16	48	241
TXLNGY	34	811	50	1481	74	879	1158	1293	26	56	369	238	282	966	731	946	944	303	1264	478	7	861	1409	181	20	10	6	766	569	5	4	5282	5522	4529	7655	3185	6	5177	12	5584	3710	128	1428	4812
KDM5D	79	1798	123	3343	388	1371	2341	2092	70	218	1615	608	522	5010	2833	2718	2129	1225	2214	1160	26	1313	3110	628	21	8	13	2774	1564	0	2	8632	9480	8067	16091	10753	1	12739	9	16392	8375	389	2641	15164
TTTY10	5	26	1	69	13	33	43	43	1	30	51	26	25	174	26	65	58	21	86	55	0	12	61	7	0	0	0	89	12	0	0	222	169	160	355	220	0	362	3	365	221	64	206	624
EIF1AY	169	236	46	367	101	599	424	463	15	301	103	726	118	361	341	314	440	175	187	96	3	311	554	34	4	2	2	274	67	0	2	1273	1403	1624	1697	675	0	1156	0	1055	1276	1521	2463	1207
RPS4Y2	3	17	2	28	2	27	25	17	2	3	6	10	16	15	13	12	10	7	21	6	0	21	26	2	0	2	0	16	4	0	0	148	229	142	258	105	0	206	0	141	118	10	64	149
TMEM167AP1	25	0	0	0	0	3	0	1	0	0	0	0	0	0	0	0	4	0	1	0	0	0	2	0	6	7	0	1	1	2	1	0	1	1	1	1	1	1	0	7	7	6	2	0
LOC105377225	5	46	186	40	6	25	91	67	7	5	7	22	21	13	54	7	75	19	18	8	0	1	96	8	0	0	0	25	5	2	1	127	79	57	243	654	0	21	2	162	572	43	124	19
LOC107987346	2	9	0	0	0	15	5	11	0	8	1	15	2	0	1	1	10	0	5	2	0	0	33	0	0	0	0	0	2	0	0	21	41	32	17	17	0	11	0	55	63	83	82	12
LOC107987347	3	22	1	5	3	18	9	26	0	8	2	18	1	4	39	4	11	5	9	2	0	0	33	2	0	0	0	7	2	0	0	23	61	43	11	19	0	24	5	159	85	32	117	14
PRORY	22	0	0	2	0	0	2	2	0	22	17	0	0	0	1	2	1	1	7	19	0	21	1	1	4	2	0	0	0	20	19	17	24	15	16	20	20	34	9	95	20	43	17	59
RBMY2EP	0	0	0	0	0	0	0	0	0	0	0	0	0	0	0	0	0	0	0	0	0	0	0	0	0	0	0	0	0	0	0	0	0	0	0	0	0	0	0	0	0	7	0	0
RBMY1B	0	0	0	0	0	0	0	1	0	4	0	0	0	0	0	0	0	0	0	0	0	0	0	0	0	0	0	0	0	0	0	0	0	1	0	1	0	0	5	0	1	0	0	1
RBMY1A1	0	0	0	0	0	0	0	0	0	1	0	0	0	0	0	1	0	0	0	0	0	0	0	0	0	0	0	1	0	0	0	0	0	0	0	0	0	0	13	0	0	0	0	0
TTTY13	0	0	0	0	0	0	0	1	0	1	0	0	0	0	0	0	0	0	0	0	0	1	0	0	0	0	0	0	0	0	0	0	0	0	0	0	0	0	1	0	0	0	0	0
LOC105377236	0	0	0	0	0	0	0	0	0	0	0	0	0	0	0	0	0	0	0	0	0	1	1	0	0	0	0	0	0	0	0	0	0	0	0	0	0	0	3	1	0	9	0	0
LOC105377237	0	0	0	0	0	0	0	0	0	0	0	0	0	0	0	0	0	0	0	1	0	1	0	0	0	0	0	0	0	0	0	0	0	0	0	0	0	0	0	0	0	0	0	0
RBMY1D	0	0	0	0	0	0	0	0	0	2	0	0	0	0	0	0	0	0	0	2	0	0	0	0	1	0	0	0	1	0	0	0	0	0	0	1	0	0	9	0	1	0	0	0
RBMY1E	0	0	0	0	0	0	0	0	0	2	0	0	0	0	0	1	0	0	0	0	0	0	0	0	0	0	0	0	0	0	0	0	0	1	0	0	1	0	10	0	0	0	0	0
LOC107987356	0	0	0	0	0	0	0	0	0	1	0	1	1	0	0	0	0	0	0	0	0	0	0	0	0	0	0	0	0	0	0	0	0	5	0	0	0	0	0	1	0	0	0	0
HSFY5P	0	0	0	1	0	0	0	0	0	0	0	0	0	0	0	0	0	0	0	0	0	0	0	0	0	0	0	0	0	0	0	0	0	0	0	0	0	0	0	0	2	0	0	0
PRY2	0	0	0	0	0	0	0	0	0	0	0	0	1	6	0	0	0	0	0	0	0	0	0	0	0	0	0	11	0	0	0	0	0	0	0	0	0	0	0	0	0	0	0	9
LOC102725532	3	0	0	0	0	1	0	1	0	0	2	0	1	0	0	0	0	0	0	0	0	0	0	0	0	1	0	0	0	0	0	0	0	3	0	1	0	0	0	2	1	1	0	1
TTTY6B	0	0	0	0	0	0	0	1	0	0	0	0	0	0	0	0	0	0	0	0	0	0	0	0	0	0	0	0	0	0	0	0	0	0	0	0	0	0	0	0	0	0	0	0
RBMY1F	0	0	1	0	0	0	0	2	0	2	0	0	0	0	0	0	0	0	0	0	0	0	0	0	1	1	0	0	0	0	0	0	0	0	0	0	0	0	13	0	1	3	0	0
TTTY5	0	0	0	0	0	0	0	0	0	0	0	0	0	0	0	0	0	0	0	0	0	0	0	0	0	0	0	0	0	0	0	0	0	0	0	0	0	0	0	0	0	0	0	0
LOC100652931	0	0	0	0	0	0	0	0	0	0	0	0	0	0	0	0	0	0	0	0	0	0	0	0	0	0	0	0	0	0	0	0	0	0	0	0	0	0	0	0	0	0	0	0
RBMY1J	1	0	0	0	0	0	0	0	0	2	0	0	0	0	0	0	0	0	0	0	0	0	0	0	0	0	0	0	0	0	0	0	0	1	0	0	0	0	10	0	0	0	0	1
LOC101929148	3	0	0	0	0	0	0	0	0	0	3	0	0	0	0	0	0	0	0	0	0	0	1	0	0	0	0	0	0	0	0	0	0	3	0	1	0	2	0	2	0	1	0	4
TTTY6	0	0	0	0	0	0	0	0	0	0	0	0	0	0	0	0	0	0	0	0	0	0	0	0	0	0	0	0	0	0	0	0	0	0	0	0	0	0	0	0	0	0	0	0
PRY	0	0	6	0	0	0	0	1	0	0	1	0	0	16	0	0	0	0	0	1	0	0	0	0	0	0	0	15	0	0	0	0	0	1	0	2	0	3	1	1	0	0	0	9
LOC107987357	0	0	0	0	0	0	0	0	0	1	0	0	1	0	0	0	0	0	0	1	0	0	0	0	0	0	0	0	0	0	0	0	1	0	0	0	0	1	0	2	0	0	3	0
LOC107987348	0	1	1	6	0	2	1	0	0	0	3	2	0	86	7	2	2	6	12	16	0	1	2	1	0	0	0	5	2	0	0	12	15	9	131	9	0	154	0	53	8	1	1	145
TTTY17A	0	0	0	0	0	0	0	0	0	0	0	0	0	0	0	0	0	0	0	1	0	0	0	0	0	0	0	0	0	0	0	0	0	0	0	0	0	0	0	0	0	0	0	0
ZNF736P11Y	0	0	0	0	0	0	0	0	0	0	0	0	0	0	0	0	0	0	0	0	0	0	0	0	1	0	0	0	0	0	0	0	0	0	0	0	0	0	0	0	0	0	0	0
TTTY4	0	0	3	0	0	0	0	0	0	5	0	1	0	0	0	0	0	0	0	0	0	0	0	0	0	0	0	0	0	0	0	0	0	0	0	0	0	0	1	0	1	0	2	0
BPY2	0	0	0	0	0	0	0	0	0	1	0	0	1	0	0	0	0	0	0	0	0	0	0	0	0	0	0	0	0	0	0	0	0	0	0	0	0	0	2	0	0	0	3	0
LOC105377238	0	0	0	0	0	0	0	0	0	0	0	0	0	0	0	0	0	0	0	0	0	0	0	0	0	0	0	0	0	0	1	0	1	0	0	0	0	0	6	0	1	0	0	0
DAZ1	34	0	2	1	2	1	0	2	0	3	0	0	1	5	1	0	4	0	0	1	0	1	0	0	0	0	0	0	0	4	0	0	0	0	0	13	1	0	3	1	9	4	79	0
DAZ2	6	1	0	1	0	1	1	0	0	7	0	0	0	2	0	0	7	0	0	0	0	2	0	0	0	0	0	0	0	17	0	1	1	0	0	19	1	1	2	0	11	2	88	1
LOC105377239	0	0	0	0	0	0	0	0	0	0	0	0	0	0	0	0	0	0	0	0	0	0	0	0	0	0	0	0	0	0	0	0	0	1	0	0	0	0	9	0	0	0	0	0
REREP1Y	1	9	0	10	0	4	17	8	0	1	8	3	3	35	7	10	2	7	6	5	6	7	13	1	2	5	0	17	7	18	6	15	17	30	15	14	16	10	283	5	10	0	5	126
LOC107987349	0	0	0	0	0	0	0	0	0	0	0	0	0	0	0	0	0	0	0	1	0	0	1	0	0	0	0	0	0	0	0	0	0	1	0	0	0	0	0	0	0	0	0	2
HSFY6P	0	0	0	0	0	0	0	0	0	0	1	0	0	0	0	0	0	0	0	0	0	0	0	0	0	0	0	0	0	0	0	0	0	0	0	1	0	0	0	0	0	0	0	0
TTTY3B	0	0	0	0	0	0	0	0	0	0	0	0	0	1	0	0	0	0	0	0	0	0	0	0	0	0	0	0	0	0	0	0	0	0	0	0	0	0	0	0	0	0	0	1
CDY1B	0	0	0	0	0	0	0	0	0	0	0	0	0	0	0	0	0	0	0	0	0	0	0	0	1	0	0	0	0	0	0	0	0	0	3	0	0	0	44	0	0	0	0	0
LOC100996911	0	11	0	12	1	2	2	2	1	0	4	1	0	14	7	10	2	2	9	4	3	5	9	0	5	7	0	4	11	7	6	13	26	32	8	19	13	30	0	34	18	36	5	30
LINC00266-2P	0	0	0	1	0	1	1	0	1	4	0	1	0	0	0	1	3	0	1	1	1	0	0	0	0	0	0	1	0	2	1	2	2	0	1	4	3	3	2	0	1	1	4	0
SEPT14P22	1	1	0	4	0	0	0	6	1	10	0	1	2	1	1	0	9	1	0	1	0	2	2	0	0	2	0	2	0	14	14	10	9	25	9	24	25	18	5	8	12	9	11	13
LOC107987350	1	4	0	3	0	0	2	2	0	0	4	2	1	69	5	1	3	2	6	19	0	4	0	0	0	0	0	2	13	0	0	11	17	8	127	8	0	140	0	42	14	1	5	126
TTTY17B	0	0	0	0	0	0	0	0	0	1	0	0	0	0	0	0	0	0	0	0	0	0	0	0	0	0	0	0	0	0	0	0	0	0	0	1	0	0	0	0	0	0	0	0
ZNF736P12Y	0	0	0	0	0	0	0	0	0	0	0	0	0	0	0	0	0	0	0	0	0	0	0	0	0	0	0	0	0	0	0	0	0	0	0	0	0	0	1	0	0	0	0	0
TTTY4B	0	0	3	0	0	0	0	0	1	3	0	0	0	0	0	0	0	0	0	0	0	1	0	0	0	0	0	0	0	0	0	0	0	1	0	0	0	0	0	0	1	0	2	0
BPY2B	0	0	0	0	0	0	0	0	0	0	0	0	0	0	0	0	0	0	0	0	0	1	0	0	0	0	0	0	0	0	0	0	0	1	0	0	0	0	0	0	2	0	1	0
LOC105377241	0	1	0	0	0	0	0	0	0	0	0	0	0	0	0	0	0	0	0	0	0	0	0	0	0	1	0	0	0	0	0	0	0	0	0	0	0	0	5	0	0	0	0	0
DAZ3	33	3	3	0	1	1	1	0	0	2	0	0	0	1	0	0	4	0	0	0	0	1	0	0	1	2	0	0	0	29	0	2	0	0	1	22	1	0	0	1	13	3	96	0
DAZ4	44	1	1	0	1	1	0	0	0	8	0	0	0	3	0	0	7	0	0	1	0	2	0	0	2	0	0	0	0	13	0	0	1	0	0	16	0	1	2	0	9	2	105	3
LOC105377242	0	0	0	0	0	0	0	0	0	0	0	0	0	0	0	0	0	0	0	0	0	0	0	0	0	0	0	1	0	0	0	0	0	0	0	0	0	0	3	0	0	0	0	0
ZNF736P5Y	0	0	0	0	0	0	0	0	0	0	0	0	0	0	0	0	0	0	0	0	0	0	0	0	0	0	0	0	0	0	0	0	0	0	0	0	0	0	4	0	0	0	0	0
BPY2C	0	0	0	0	0	0	0	3	0	0	0	0	0	0	0	0	0	0	0	0	0	1	0	0	0	0	0	0	0	0	0	0	0	1	0	0	0	0	0	0	0	0	4	0
TTTY4C	0	0	3	0	0	0	0	1	1	4	0	0	0	0	0	0	0	0	0	0	0	0	0	0	2	0	0	0	0	0	0	2	0	1	0	1	0	0	3	0	1	0	0	0
TTTY17C	0	0	0	0	0	0	0	0	0	0	0	0	0	0	0	0	0	0	0	0	0	0	0	0	0	0	0	0	0	0	0	0	0	0	0	0	0	0	0	0	0	0	0	1
LINC00266-4P	0	0	0	1	0	0	1	1	0	3	0	2	1	2	0	1	4	0	0	0	0	0	2	0	0	1	0	0	0	1	7	3	1	3	1	0	5	1	3	1	3	1	3	1
SEPT14P23	2	4	0	1	1	5	3	0	1	9	0	4	2	0	1	0	8	1	0	1	4	2	4	1	0	1	1	1	0	14	7	7	8	11	13	15	24	14	6	7	10	6	14	8
LOC107987351	0	0	0	0	0	0	0	0	0	0	0	0	0	1	0	0	0	0	0	0	0	0	0	0	0	0	0	0	0	0	0	0	0	0	1	1	0	1	0	0	0	0	0	0
CSPG4P4Y	0	1	0	1	0	0	0	0	0	0	0	0	0	0	1	0	0	1	0	0	1	0	0	0	0	0	0	1	0	1	0	0	0	1	0	0	1	2	2	1	0	3	0	2
CSPG4P1Y	0	0	0	0	0	0	0	0	0	0	0	0	0	0	0	0	0	0	0	0	0	0	0	0	0	0	0	0	0	0	0	0	0	0	0	0	0	2	0	0	0	0	0	0
GOLGA6L16P	0	2	0	0	0	2	1	0	0	0	0	2	0	3	1	4	2	4	3	1	4	1	0	0	2	1	0	0	0	2	2	0	2	6	4	4	0	5	0	6	0	0	1	0
CDY1	0	0	0	0	0	0	0	1	0	1	2	0	0	0	0	0	0	0	0	0	0	0	0	0	0	0	0	0	0	0	0	0	0	1	1	0	0	1	32	1	1	0	0	1
TTTY3	0	0	0	0	0	0	0	0	0	0	0	0	0	1	0	0	0	0	0	0	0	0	0	0	0	0	0	0	0	0	0	0	0	0	0	0	0	0	0	0	0	0	0	0
LOC107987352	0	1	0	0	0	0	0	0	0	0	0	0	0	3	0	0	0	0	0	0	0	0	0	0	0	0	0	0	0	0	0	0	1	0	0	0	0	0	0	0	0	0	1	2
REREP2Y	1	10	3	8	1	4	9	6	0	4	7	2	3	39	13	9	0	2	6	8	4	8	12	2	3	7	0	23	4	9	6	11	24	28	25	15	15	9	267	11	12	0	6	123
LOC105377244	0	0	0	0	0	0	0	0	0	0	0	0	0	0	0	0	0	0	0	0	0	0	0	0	1	1	0	8	0	1	0	0	0	0	3	3	0	0	0	0	1	0	2	0
ANKRD36P1	0	1	0	1	0	0	1	1	0	0	1	0	0	0	1	0	5	0	1	1	0	0	1	0	1	0	0	0	0	2	0	3	3	1	4	4	4	3	0	0	3	0	3	1
CYCSP49	0	0	0	0	0	0	1	0	0	0	0	0	0	0	0	0	2	0	1	0	0	0	0	0	1	0	0	0	0	0	0	0	1	2	5	1	0	0	22	0	0	0	1	2
TPTE2P4	4	0	5	0	0	0	2	0	0	1	0	0	1	0	0	0	1	0	0	0	0	0	0	0	0	1	1	0	0	0	0	3	0	0	13	1	0	1	2	0	0	4	2	1
SLC25A15P1	0	0	0	0	1	2	3	1	0	79	0	0	0	0	0	1	3	2	1	0	2	0	2	0	2	0	0	4	1	2	6	1	3	6	14	1	1	8	0	6	3	0	0	3
PARP4P1	2	12	3	25	0	27	7	7	2	1	5	2	9	4	1	7	5	3	4	8	11	1	14	2	8	11	3	0	3	17	14	65	95	20	115	19	54	39	11	12	37	10	23	42
CTBP2P1	0	0	1	0	0	0	0	1	0	0	0	0	0	0	0	0	1	0	0	0	0	0	0	0	0	0	0	0	0	0	0	0	0	0	0	0	2	1	1	0	1	0	0	1
LOC102724902	0	0	0	0	0	0	0	1	0	0	0	0	0	0	0	1	0	0	0	0	0	0	0	1	1	0	0	1	0	0	2	0	0	2	1	0	0	1	0	1	0	0	1	3
LOC100996362	0	4	0	0	0	7	1	2	0	0	0	0	1	4	6	1	1	2	1	0	1	2	6	1	3	3	1	5	6	10	6	6	8	5	11	2	10	2	0	6	3	0	3	3
LOC105379275	0	0	5	0	0	0	0	2	0	0	0	0	0	0	0	0	0	0	0	0	0	0	2	0	0	0	0	0	0	0	0	0	0	0	0	0	0	1	5	1	0	2	0	2
LOC100507395	0	2	0	11	1	5	2	6	0	2	0	4	2	17	7	3	3	3	1	3	1	0	6	0	2	4	0	1	1	16	13	5	14	15	16	7	29	34	1	19	12	0	10	20
RNA18SN5	0	0	0	0	0	0	0	0	0	0	0	0	0	0	0	0	0	0	0	0	0	0	0	0	0	0	0	0	0	0	0	0	0	0	0	0	0	0	0	0	0	0	0	0
RNA5-8SN5	0	0	0	0	0	0	0	0	0	0	0	0	0	0	0	0	0	0	0	0	0	0	0	0	0	0	0	0	0	0	0	0	0	0	0	0	0	0	0	0	0	0	0	0
RNA28SN5	0	0	0	0	0	0	0	0	0	0	0	0	0	0	0	0	0	0	0	0	0	0	0	0	0	0	0	0	0	0	0	0	0	0	0	0	0	0	0	0	0	0	0	0
LOC100286895	2	5	8	5	1	6	8	32	2	19	12	12	8	57	3	11	1	0	8	4	2	1	16	3	0	7	2	23	0	22	19	11	13	6	18	18	10	17	2	32	9	22	20	45
LOC100287610	3	0	1	5	1	4	0	3	0	3	4	1	2	5	4	3	3	1	4	2	1	20	3	2	1	2	0	4	1	27	30	17	31	18	28	11	34	30	1	37	17	0	7	27
LOC102723630	4	203	2	69	18	0	1	6	0	5	7	1	3	105	20	3	146	2	157	1	3	175	59	8	38	7	1	51	7	258	218	182	249	225	317	485	18	461	1	1	22	59	60	1263
LOC100505874	0	85	4	29	10	2	0	4	1	6	6	0	1	47	8	2	47	0	64	0	0	71	32	2	11	1	0	45	4	129	83	81	107	89	123	212	0	199	0	0	7	2	20	514
LOC101927555	0	0	0	0	0	0	2	0	0	0	0	0	0	0	0	0	0	0	0	0	0	0	0	0	0	0	0	1	1	7	1	1	0	0	2	4	9	1	0	1	0	0	1	1
LOC107987359	0	0	0	0	0	0	0	0	0	1	0	0	0	0	0	0	0	0	0	0	0	0	0	0	0	0	0	0	0	1	0	0	0	0	0	0	0	0	0	0	0	0	0	0
LOC100288929	2	0	5	0	5	0	1	1	0	1	0	0	0	3	0	0	9	0	0	0	109	75	1	0	38	0	0	0	0	12	2	2	4	9	4	12	0	8	141	5	14	67	10	4
LOC100288966	3	1	0	0	0	0	0	0	0	1	0	0	2	0	0	0	0	0	0	0	0	0	0	0	2	3	0	0	0	0	0	0	0	0	0	0	0	0	1	0	0	2	0	0
LOC102725051	0	2	0	8	1	7	18	5	0	0	2	0	4	25	2	20	4	4	16	9	7	2	4	2	7	3	2	21	5	54	40	7	12	22	16	6	55	31	1881	29	11	0	19	95
LOC107984150	0	1	1	4	2	0	5	2	0	0	1	0	0	10	0	8	0	1	7	0	3	1	2	0	12	0	2	0	0	21	13	11	4	15	13	6	9	21	0	4	6	6	3	59
LOC107987396	0	1	0	0	0	0	0	3	0	2	1	0	0	0	3	2	0	0	1	0	0	0	0	1	0	2	0	2	0	1	0	0	0	0	1	1	5	0	0	1	0	0	1	0
LOC102723347	0	4	1	1	0	8	3	4	0	3	1	0	1	4	3	3	5	0	3	2	1	5	3	0	2	2	0	0	2	33	19	10	7	26	10	17	16	32	0	29	4	0	7	25
LOC102723408	30	32	15	10	7	23	15	6	0	11	0	1	2	17	5	9	9	7	10	1	7	6	5	4	3	10	4	3	6	51	53	17	61	131	30	76	64	102	2	99	22	353	19	47
LOC102723393	0	1	0	1	0	3	1	2	1	0	0	1	0	1	0	5	1	1	1	0	3	0	1	0	2	0	0	2	0	9	2	3	2	9	2	5	8	6	1	5	2	1	2	22
LOC105379554	0	0	0	0	0	0	0	0	0	0	0	0	0	0	0	0	0	0	0	0	0	0	0	0	0	0	0	0	0	0	0	0	0	0	0	0	0	0	0	0	0	0	0	0
LOC101929819	509	700	106	327	161	1302	398	495	175	6729	106	2061	373	379	733	385	3021	225	139	68	808	348	1226	52	333	121	79	192	142	453	786	989	274	1548	436	380	4689	346	3772	1581	2759	1137	2280	1124
LOC107987399	41	80	17	50	19	121	58	140	12	841	20	257	41	88	59	61	417	30	12	6	106	45	277	7	55	24	28	28	29	71	93	125	37	238	82	62	799	37	571	184	344	136	323	199
LOC729369	15	19	3	42	2	21	24	14	1	2	11	3	5	41	13	21	21	10	29	15	12	8	40	10	17	9	3	10	19	108	119	172	151	129	99	95	91	144	8	143	91	2	37	184
LOC105379557	5	12	1	26	2	23	21	20	5	18	4	37	2	13	20	14	16	3	24	6	43	9	21	3	19	6	2	15	6	45	45	54	41	54	59	40	67	32	39	76	55	18	79	68
LOC105379561	0	3	0	5	3	5	7	8	0	5	0	5	1	15	9	13	11	4	1	5	7	5	7	4	18	8	0	0	7	25	10	13	37	32	17	24	34	24	10	17	25	0	7	22
LOC102723748	0	0	0	0	0	0	0	0	0	0	0	0	0	0	0	1	0	0	0	0	0	0	0	0	0	0	0	0	0	0	0	1	0	0	0	0	0	0	0	0	0	0	0	0
LOC102723776	0	0	0	1	0	0	0	0	0	1	0	0	0	0	0	0	0	0	0	0	0	0	0	0	0	0	0	0	0	0	0	0	1	0	0	2	0	0	1	0	0	0	1	2
LOC112267916	31	4	16	21	0	3	15	13	0	1	4	6	1	21	7	18	3	3	11	4	14	0	7	2	4	0	0	2	6	37	79	24	31	101	32	25	34	36	1	32	13	12	4	70
LOC105379563	0	0	0	1	0	0	0	2	0	0	0	0	0	0	0	0	1	0	0	0	0	0	0	0	0	0	0	0	0	0	0	0	0	0	0	0	0	0	0	0	0	0	1	0
LOC105379564	4	0	19	0	1	0	0	0	2	2	0	0	4	1	0	1	5	0	0	0	1	0	0	0	2	1	0	0	0	3	3	1	0	2	2	0	2	0	21	0	0	146	0	1
LOC102723847	0	3	1	0	0	2	0	4	0	2	0	1	2	5	1	1	0	0	4	0	2	0	1	0	1	0	0	1	0	3	0	2	1	0	1	6	3	5	2	1	1	5	4	3
LOC105379565	0	1	0	0	0	0	0	0	0	0	0	0	0	0	2	0	10	1	0	0	0	0	0	0	0	1	1	0	0	2	0	2	0	2	6	0	14	1	3	0	2	41	31	0
LOC100289026	0	2	0	8	1	1	12	6	0	3	4	2	0	15	5	9	3	1	5	2	8	0	2	1	1	0	0	1	0	12	61	8	19	71	9	8	26	29	1	12	5	1	12	49
LOC105379417	0	1	0	3	0	3	3	3	0	6	3	6	1	34	0	4	3	3	3	1	0	0	2	2	4	1	1	12	4	25	16	17	2	17	22	9	16	24	0	3	8	0	9	78
LOC107987360	1	2	2	2	1	13	9	6	0	1	2	1	2	30	5	9	2	2	11	6	5	0	8	1	7	6	2	9	1	76	24	7	4	34	23	7	76	23	0	17	8	9	16	48
ANKRD20A14P	0	2	1	31	2	12	18	3	1	2	11	1	3	45	5	21	10	2	22	8	18	15	4	1	23	3	7	2	8	154	104	26	11	51	43	16	80	77	0	40	45	0	52	203
LOC105379566	0	8	1	32	9	35	38	16	0	0	9	4	6	86	18	49	15	6	34	7	40	29	29	2	59	18	8	11	14	230	264	46	51	97	78	34	206	107	0	44	80	28	123	160
LOC107987401	5	27	5	103	18	65	108	37	1	5	30	9	17	243	46	148	64	17	90	38	164	84	29	7	138	34	32	37	36	449	396	105	103	293	198	87	436	400	11	158	182	8	215	537
SNX18P17	0	5	0	15	2	5	8	7	0	0	19	4	4	33	13	21	16	7	12	6	16	15	6	6	27	11	13	16	14	80	57	12	12	53	28	39	112	78	0	29	51	0	17	125
LOC101927088	0	91	1	42	5	56	55	25	4	3	11	1	2	71	40	57	29	8	12	2	13	22	24	6	18	17	15	18	18	127	60	25	83	188	25	352	123	157	1	136	16	10	45	243
LOC100233156	1	107	4	46	4	109	75	40	4	14	10	5	8	235	192	89	37	38	15	4	26	57	63	3	29	41	30	26	55	332	171	104	260	390	109	534	107	575	5	192	62	5	118	247
LOC389834	12	766	51	368	62	720	642	287	36	8	47	17	36	742	573	394	404	52	250	43	112	343	446	30	167	92	163	254	222	2230	2302	1036	1092	2912	779	4113	1252	3078	10	1597	446	19	1455	2433
LOC100132865	0	0	0	0	0	0	0	0	0	0	0	0	0	0	0	0	0	0	0	0	0	0	0	0	0	0	0	0	0	0	0	0	0	0	0	0	0	0	0	0	0	0	0	0
LOC112268320	0	0	0	0	0	0	0	2	0	0	0	0	0	0	0	0	0	0	0	0	0	0	0	0	0	0	0	0	0	0	0	0	0	0	0	0	0	0	0	0	0	0	0	0
LOC107987405	0	0	0	0	0	0	0	0	0	0	0	0	0	0	0	0	0	0	0	0	0	0	0	0	0	0	0	0	0	0	0	0	0	0	0	0	0	0	0	0	0	0	0	0
LOC101929784	0	0	0	0	0	0	0	0	0	0	0	0	0	0	0	0	0	0	0	0	0	0	0	0	0	0	0	0	0	0	0	0	0	0	0	0	0	0	0	0	0	0	0	0
LOC100510710	0	0	0	0	0	0	0	0	0	0	0	0	0	0	0	0	0	0	0	0	0	0	0	0	0	0	0	0	0	0	0	0	0	0	0	0	0	0	0	0	0	0	0	0
LOC102724983	2	90	13	253	15	112	139	221	2	16	98	8	37	627	102	212	65	47	220	62	66	22	102	37	34	164	5	132	79	505	677	376	545	405	1066	566	424	734	3	532	310	0	56	1501
LOC105379578	0	0	0	0	0	1	5	2	0	0	0	2	0	1	0	0	5	0	2	0	1	0	5	5	0	1	2	0	0	0	4	0	0	8	10	6	0	4	1	10	0	0	0	4
LOC112268322	0	0	0	0	0	0	0	0	0	0	0	0	0	0	0	0	0	0	0	0	0	0	0	0	0	0	0	0	0	0	0	0	0	0	0	0	0	0	0	0	0	0	0	0
LOC107987407	0	0	0	0	0	0	0	0	0	0	0	0	0	0	0	0	0	0	0	0	0	0	0	0	0	0	0	0	0	0	0	0	0	0	0	0	0	0	0	0	0	0	0	0
LOC105374252	0	0	0	0	0	0	0	0	0	0	0	0	0	0	0	0	0	0	0	0	0	0	0	0	0	0	0	0	0	0	0	0	0	0	0	0	0	0	0	0	0	0	0	0
LOC105379576	0	0	0	2	0	1	0	1	0	1	1	0	0	0	0	0	0	0	3	0	0	0	0	0	0	0	0	0	0	0	1	0	0	1	3	0	0	2	0	4	0	0	0	0
LOC101929773	0	0	0	0	0	0	0	0	0	0	0	0	0	0	0	0	0	0	0	0	0	0	0	0	0	0	0	0	0	0	0	0	0	0	0	0	0	0	0	0	0	0	0	0
LOC105379580	0	0	0	0	0	0	0	0	0	0	0	0	0	0	0	0	0	0	0	0	0	0	0	0	0	0	0	0	0	0	0	0	0	0	0	0	0	0	0	0	0	0	0	0
LOC112268327	0	0	0	0	0	0	0	0	0	0	0	0	0	0	0	0	0	0	0	0	0	0	0	0	0	0	0	0	0	0	0	0	0	0	0	0	0	0	0	0	0	0	0	0
LOC112268326	1	8	2	57	2	12	31	35	0	0	12	3	11	53	22	33	31	43	1	13	51	5	0	13	9	19	0	46	27	326	136	1	88	75	135	282	100	79	8	138	60	1	3	153
LOC107987420	0	0	0	0	0	0	0	0	0	0	0	0	0	0	0	0	0	0	0	0	0	0	0	0	0	0	0	0	0	0	0	0	0	0	0	0	0	0	0	0	0	0	0	0
LOC112267924	0	0	0	0	0	0	0	0	0	0	0	0	0	0	0	0	0	0	0	0	0	0	0	0	0	0	0	0	0	0	0	0	0	0	0	0	0	0	0	0	0	0	0	0
HLA-DRB3	207	5446	132	52	68	4058	64	1114	398	56	2083	174	1055	72	88	84	4221	121	2811	13	5769	286	7589	646	126	165	410	500	794	24515	10826	10989	4807	60	21016	172	6043	6	206	21208	12903	51	1962	4204
LOC100510709	0	0	0	1	0	0	4	5	0	0	0	1	0	15	2	3	1	2	2	0	9	0	2	2	5	2	0	0	1	2	2	4	2	6	8	0	0	0	0	6	11	0	4	27
TRBV6-2	0	0	0	0	0	0	0	0	0	0	0	0	0	0	0	0	0	0	0	0	0	0	0	0	0	0	0	0	0	0	0	0	0	0	0	0	0	0	0	0	0	0	0	0
TRBV3-2	0	0	0	0	0	0	0	0	0	0	2	0	0	2	1	0	4	0	0	0	0	0	0	0	0	0	0	0	0	0	0	0	0	0	0	2	2	0	0	0	12	0	0	0
TRBV4-3	0	0	0	1	0	0	0	0	0	0	2	0	0	0	1	2	0	0	0	0	0	0	0	0	0	0	0	0	0	0	0	0	0	0	1	2	7	0	0	9	2	0	0	0
TRBV6-9	0	0	0	0	0	0	0	0	0	0	0	0	0	11	1	0	1	0	0	0	0	0	1	0	4	0	0	0	0	0	0	0	0	0	1	0	0	2	0	2	15	0	0	0
TRBV7-8	0	3	0	2	0	0	3	0	0	0	1	2	2	41	8	2	4	2	0	0	2	0	6	0	12	0	0	0	3	6	2	8	3	4	8	4	19	8	0	45	20	2	3	0
TRBV5-8	0	2	0	0	0	0	0	0	0	0	0	0	0	2	12	0	3	0	3	0	0	0	12	0	1	0	0	0	2	0	0	11	0	0	3	4	6	0	0	11	17	0	0	0
PRSS3P2	0	0	0	4	0	3	0	0	0	0	0	1	0	0	0	0	5	0	0	0	0	0	4	0	0	0	0	3	0	6	1	2	0	10	0	1	0	0	0	4	6	0	0	0
LOC107986864	0	0	0	0	0	0	0	0	0	0	0	0	0	0	0	0	0	0	0	0	0	0	0	0	0	0	0	0	0	0	0	0	0	0	0	0	0	0	0	0	0	0	0	0
LOC105379583	0	0	0	2	0	0	1	0	0	2	0	0	0	7	1	1	0	2	0	0	1	1	2	0	1	0	0	8	0	9	2	12	26	15	17	2	41	12	0	37	8	0	0	7
LOC105377776	0	0	0	0	0	0	0	0	0	0	0	0	0	0	0	0	2	0	0	0	0	2	0	0	0	0	0	0	0	0	0	0	0	0	1	0	0	0	0	0	0	0	0	4
LOC107987411	0	0	0	0	0	0	0	0	0	0	0	0	0	0	0	0	0	0	0	0	0	0	0	0	0	0	0	0	0	0	0	0	0	0	0	0	0	0	0	0	0	0	0	0
FP248	0	0	0	0	0	0	0	0	0	0	0	0	0	0	0	0	0	0	0	0	0	0	0	0	0	0	0	0	0	0	0	0	0	0	0	0	0	0	0	0	0	0	0	0
LOC107987409	0	3	0	0	0	0	0	6	0	0	0	1	0	0	0	0	0	0	0	0	0	4	9	0	0	0	0	0	4	0	0	4	0	0	0	0	0	0	0	0	0	0	0	14
LOC105379589	0	6	0	0	0	0	0	5	0	0	0	0	0	0	0	0	0	0	0	0	0	4	7	0	0	0	0	0	1	0	0	2	0	0	0	0	0	0	0	0	0	0	0	9
LOC102725000	0	1	0	0	0	0	0	6	0	0	0	0	0	0	0	0	0	0	2	0	0	5	6	0	0	0	0	0	5	0	0	0	0	0	0	0	0	0	0	0	0	0	0	23
LOC107984154	0	10	0	0	0	0	0	7	0	0	0	2	0	0	0	0	0	0	0	0	0	4	17	0	0	0	0	0	7	0	0	0	0	0	0	0	0	0	0	0	0	0	0	18
LOC107987408	0	0	0	0	0	0	0	0	0	0	0	0	0	0	0	0	0	0	0	0	0	0	0	0	0	0	0	0	0	0	0	0	0	0	0	0	0	0	0	0	0	0	0	0
LOC101929802	0	0	0	0	0	0	0	0	0	0	0	0	0	0	0	0	0	0	0	0	0	0	0	0	0	0	0	0	0	0	0	0	0	0	0	0	0	0	0	0	0	0	0	0
LOC105379611	0	0	0	0	0	0	0	0	0	0	0	0	0	0	0	0	0	0	0	0	0	0	0	0	0	0	0	0	0	0	0	0	0	0	0	0	0	0	0	0	0	0	0	0
LOC101929816	0	0	0	0	0	0	0	0	0	0	0	0	0	0	0	0	0	0	0	0	0	0	0	0	0	0	0	0	0	0	0	0	0	0	0	0	0	0	0	0	0	0	0	0
LOC105376507	0	0	0	0	0	0	0	0	0	0	0	0	0	0	0	0	0	0	0	0	0	0	0	0	0	0	0	0	0	0	0	0	0	0	0	0	0	0	0	0	0	0	0	0
LOC107987412	0	1	0	3	0	1	3	2	0	2	0	1	0	0	5	3	3	0	8	1	1	0	5	0	2	0	0	0	0	1	0	7	6	7	3	1	3	0	5	24	11	0	8	0
LOC107987413	0	0	0	3	0	0	0	0	0	0	2	0	0	0	0	1	0	0	0	0	0	0	0	0	0	0	0	0	0	1	2	0	3	0	0	0	4	0	0	14	0	0	1	13
OR8U8	0	0	0	0	0	0	0	0	0	0	0	0	0	0	0	0	0	0	0	0	0	0	0	0	0	0	0	0	0	0	0	0	0	0	0	0	0	0	0	0	0	0	0	0
OR8U9	0	0	0	0	0	0	0	0	0	0	0	0	0	0	0	0	0	0	0	0	0	0	0	0	0	0	0	0	0	0	0	0	0	0	0	0	0	0	0	0	0	0	0	0
OR9G9	0	0	0	0	0	0	0	2	0	0	2	0	0	0	0	0	0	0	0	0	0	0	0	0	0	0	0	0	0	0	0	0	0	0	0	0	0	0	0	0	0	0	0	0
LOC107987426	0	0	0	0	0	0	0	0	0	0	0	0	0	0	0	0	0	0	0	0	0	0	0	0	0	0	0	0	0	0	0	0	0	0	0	0	0	0	0	0	0	0	0	0
TAS2R45	1	66	1	136	13	37	74	66	10	4	32	25	23	71	55	46	43	12	71	50	48	26	103	11	69	26	15	49	57	309	401	419	215	480	399	157	228	207	4	257	317	1	155	453
LOC107987421	0	0	0	0	0	0	0	0	0	0	0	0	0	0	0	0	0	0	3	0	0	1	1	0	2	0	0	0	0	0	0	0	0	0	0	0	0	2	0	0	0	0	0	0
LOC107987414	0	0	0	0	0	0	0	0	1	0	0	0	0	0	0	0	3	1	0	0	0	0	0	0	2	0	0	0	0	0	0	0	1	0	0	0	5	0	0	1	4	0	0	0
LOC105378185	0	0	0	0	0	0	0	0	0	0	0	0	0	0	0	0	0	0	0	0	0	0	0	0	0	0	0	0	0	0	0	0	0	0	0	0	0	0	0	0	0	0	0	0
LOC105379593	0	0	0	0	0	0	0	0	0	0	0	0	0	0	0	0	0	0	0	0	0	0	0	0	0	0	0	0	0	0	0	0	0	0	0	0	0	0	0	0	0	0	0	0
LOC105369227	0	0	0	0	0	0	0	0	0	0	0	0	0	0	0	0	0	0	0	0	0	0	0	0	0	0	0	0	0	0	0	0	0	0	0	0	0	0	0	0	0	0	0	0
LOC107987422	0	0	0	0	0	0	0	0	0	0	0	0	0	0	0	0	0	0	0	0	0	0	0	0	0	0	0	0	0	0	0	0	0	0	0	0	0	0	0	0	0	0	0	0
LOC102724979	7	13	0	4	3	14	8	10	7	50	2	33	21	11	13	7	35	3	12	8	9	4	18	1	5	5	1	0	2	24	27	64	25	71	7	33	93	35	32	84	66	42	350	24
LOC105379597	0	0	0	0	0	0	0	1	0	0	0	0	0	0	0	0	0	0	0	0	18	0	0	0	5	0	0	0	0	0	0	2	0	0	4	0	6	0	0	0	4	0	1	10
CSPG4P9	1	0	0	27	1	0	29	9	0	0	0	1	0	2	0	30	8	3	15	4	38	10	8	0	23	8	0	13	1	1	0	9	45	1	30	0	117	12	0	24	22	0	7	100
DNM1P39	0	0	0	0	0	0	0	0	0	0	0	0	0	0	2	0	1	0	0	0	0	0	1	0	1	0	0	0	1	0	0	1	0	0	0	0	0	0	0	0	0	0	0	0
GOLGA6L19	0	6	0	2	0	4	0	0	0	0	0	0	0	1	0	0	0	5	1	0	0	1	0	0	3	2	0	0	1	1	0	1	7	2	0	0	0	1	0	0	0	0	0	6
LOC107987415	0	0	0	0	0	0	0	0	0	0	0	0	0	0	0	0	0	0	0	0	0	0	0	0	0	0	0	0	0	0	0	0	0	0	0	0	0	0	0	0	0	0	0	0
LOC107987416	0	0	0	0	0	0	0	0	0	0	0	0	0	0	0	0	0	0	0	0	0	0	0	0	0	0	0	0	0	0	0	0	0	0	0	0	0	0	0	0	0	0	0	0
LOC107984870	0	0	0	0	0	0	0	0	0	0	0	0	0	0	0	0	0	0	0	0	0	0	0	0	0	0	0	0	0	0	0	0	0	0	0	0	0	0	0	0	0	0	0	0
LOC102724993	1	102	3	191	22	117	67	114	5	2	49	64	23	194	85	71	68	63	141	53	102	77	113	11	41	65	14	45	50	267	190	301	341	329	183	325	577	558	10	543	391	3	69	994
LOC112268324	1	54	0	97	5	74	30	137	2	10	120	8	21	317	79	34	37	34	40	46	54	44	163	17	25	70	13	56	50	95	11	83	222	127	45	229	406	283	1	187	151	0	7	503
LOC102724992	0	30	0	63	6	64	56	38	8	1	12	16	20	43	37	63	27	29	23	18	57	53	69	19	38	22	5	13	14	161	215	214	170	236	91	140	157	156	37	280	144	5	45	186
LOC107987423	0	0	0	1	0	0	0	1	0	0	1	0	0	3	0	5	1	0	0	0	0	0	2	0	0	5	0	0	0	2	3	1	0	1	0	2	0	3	0	0	0	0	12	3
LOC101929045	0	4	2	14	0	33	12	41	1	0	0	5	0	70	11	21	5	4	50	14	9	6	11	2	4	48	5	19	17	47	29	14	27	37	87	53	71	27	0	76	25	0	6	56
LOC105376836	0	1	2	0	0	0	0	5	0	0	2	0	0	2	2	0	1	0	2	0	2	0	5	0	0	2	0	0	2	2	0	0	1	4	3	4	2	11	0	0	0	0	0	9
LOC105379600	0	0	0	8	1	0	0	3	0	1	7	0	0	24	6	17	0	0	15	1	0	0	16	0	1	0	0	0	5	12	6	22	41	6	68	8	26	34	0	35	3	0	1	16
LOC102723851	0	0	0	4	0	0	0	0	0	0	0	0	0	0	0	1	0	0	1	0	2	0	0	0	0	0	0	0	0	0	0	0	0	0	0	0	0	0	0	0	0	0	0	0
LOC112268325	0	0	0	2	0	0	0	1	0	0	0	1	0	0	0	0	0	0	0	0	16	1	1	0	2	0	0	0	0	0	0	0	0	0	0	0	0	0	0	0	0	0	0	1
LOC100996750	0	0	0	0	0	0	0	0	0	0	0	0	0	0	0	0	0	0	0	0	0	0	0	0	0	0	0	0	0	0	0	0	0	0	0	0	0	0	0	0	0	0	0	0
LOC100653049	0	0	0	0	1	0	0	0	0	0	0	0	0	0	0	0	0	0	0	0	31	2	1	1	0	0	0	0	0	0	0	0	0	14	0	0	0	0	0	0	0	0	8	0
LOC100996709	0	0	1	51	3	1	66	38	3	5	3	13	0	10	10	72	89	10	6	40	3	12	50	12	5	0	3	12	0	265	202	156	63	176	39	125	224	353	33	289	30	1	11	81
LOC105371799	0	0	0	0	0	1	3	0	0	2	0	1	0	0	0	6	2	0	0	3	0	0	0	3	0	0	0	0	0	5	3	0	0	0	0	0	0	18	3	0	0	0	1	0
LOC105371801	0	0	0	0	0	0	0	0	0	0	0	0	0	0	0	0	0	0	0	0	0	0	0	0	0	0	0	0	0	0	0	0	0	0	0	0	0	0	0	0	0	0	0	0
LOC100996747	0	0	0	0	0	0	0	0	0	0	0	0	0	0	0	0	0	0	0	0	0	0	0	0	0	0	0	0	0	0	0	0	0	0	0	0	0	3	0	0	0	0	0	0
LOC112268319	0	0	1	19	0	0	25	14	1	0	0	5	0	0	0	23	28	0	0	24	0	0	0	5	0	0	0	0	0	51	63	0	1	6	1	0	1	124	3	5	0	0	0	0
LOC107984142	0	0	4	44	0	0	72	24	2	9	0	45	0	0	0	84	18	0	0	29	0	0	0	0	0	0	0	0	0	120	91	0	0	0	0	0	0	300	71	0	0	0	0	0
LOC101929775	0	0	3	16	0	0	29	12	1	4	0	3	0	0	0	51	8	1	0	10	0	0	1	10	0	0	0	0	0	11	5	0	0	0	0	0	0	50	3	0	0	0	0	0
LOC100294336	2	0	23	485	1	0	892	369	10	129	0	151	3	2	3	1063	325	1	0	402	0	3	2	89	2	2	0	2	1	407	217	0	0	0	1	0	0	1770	73	0	2	0	0	0
LOC107984156	0	0	2	79	2	0	89	48	0	9	1	16	0	23	7	91	74	4	4	80	10	7	11	12	7	2	2	7	0	290	235	24	40	62	16	42	55	433	41	81	15	1	13	62
LOC107984143	0	0	0	0	0	0	0	0	0	0	0	0	0	0	0	0	0	0	0	0	0	0	0	0	0	0	0	0	0	0	0	0	0	0	0	0	0	0	0	0	0	0	0	0
LOC107987425	6	21	0	8	4	22	25	11	4	84	1	71	1	4	11	13	35	14	1	1	11	6	44	4	2	6	8	5	9	14	11	21	77	36	10	11	106	7	85	45	470	21	91	9
LILRA3	98	354	49	440	298	1316	423	9	140	527	113	1077	252	68	3296	289	3304	250	16	25	4	89	2797	51	249	162	158	79	83	703	508	9028	128	1914	720	429	1872	97	363	897	3058	311	2025	4
LOC107987418	0	0	0	0	0	0	0	0	0	0	0	0	0	0	0	0	0	0	0	0	0	0	0	0	0	0	0	0	0	0	0	0	0	0	0	0	0	0	0	0	0	0	0	0
LOC100134423	0	0	0	0	0	0	0	0	0	0	0	0	0	0	0	0	0	0	0	0	0	0	0	0	1	0	0	0	0	0	0	0	0	0	0	4	0	0	3	0	0	0	3	0
LOC105379618	0	0	0	0	0	0	0	0	0	0	0	0	0	0	0	0	0	0	0	0	0	0	0	0	0	0	0	0	0	0	0	0	0	0	0	0	0	0	0	0	0	0	0	0
LOC102724999	0	0	0	0	0	0	0	0	0	0	0	0	0	0	0	0	0	0	0	0	0	0	0	0	0	0	0	0	0	0	0	0	0	0	0	0	0	0	0	0	0	0	0	0
IGLV5-39	0	0	0	0	0	0	1	0	0	0	0	0	0	0	0	0	0	2	0	0	4	0	0	0	0	0	0	12	1	0	0	2	0	0	0	0	0	16	0	0	0	0	0	0
LOC105379605	0	0	0	0	0	0	0	0	0	0	0	0	0	0	0	0	0	0	0	0	0	0	0	0	0	0	0	0	0	0	0	0	0	0	0	0	0	0	0	0	0	0	0	0
LOC102725003	0	0	0	0	0	0	0	0	0	0	0	0	0	0	0	0	0	0	0	0	0	0	0	0	0	0	0	0	0	0	0	0	0	0	0	0	0	0	0	0	0	0	0	0
LOC105379604	0	0	0	0	0	0	0	0	0	0	0	0	0	0	0	0	0	0	0	0	1	0	0	0	0	0	0	0	0	0	0	0	0	0	0	0	0	0	0	0	0	0	0	0
LOC105379603	0	0	0	0	0	0	0	0	0	0	0	0	0	0	0	0	0	0	0	0	0	0	0	0	0	0	0	0	0	0	0	0	0	0	0	0	0	0	0	0	0	0	0	0
LOC105379602	0	0	0	0	0	0	0	0	0	0	0	0	0	0	0	0	0	0	0	0	0	0	0	0	0	0	0	0	0	0	0	0	0	0	0	0	0	0	0	0	0	0	0	0
LOC105379601	0	0	0	0	0	0	0	0	0	0	0	0	0	0	0	0	0	0	0	0	0	0	0	0	0	0	0	0	0	0	0	0	0	0	0	0	0	0	0	0	0	0	0	0
LOC648771	1	6	0	2	0	2	0	2	0	0	0	4	1	4	4	4	1	1	0	0	5	2	3	2	4	0	2	1	0	3	4	8	3	7	4	2	4	4	0	2	6	0	5	4
LOC391322	0	95	10	58	0	0	47	93	10	166	33	5	19	1	0	116	152	53	17	29	74	8	85	10	30	14	1	0	39	63	24	42	206	0	150	52	0	0	75	155	113	1	119	323
GSTT1	0	191	7	205	0	2	238	249	9	127	175	3	43	1	4	527	279	157	71	85	427	120	156	31	80	77	2	6	57	357	160	160	739	0	724	442	0	0	24	589	481	0	157	1999
GSTTP2	0	0	0	0	0	0	6	0	0	0	0	0	0	0	0	1	0	0	1	0	0	0	1	0	0	0	0	0	0	0	0	0	0	0	4	0	1	0	0	8	5	0	0	2
APOBEC3A_B	0	3	0	2	0	1	2	6	0	12	0	4	0	0	3	4	0	5	0	0	4	0	1	0	5	0	2	0	0	0	1	4	3	10	0	1	1	0	5	4	6	0	16	0
LOC102723840	0	0	0	0	0	0	0	0	0	0	0	0	0	0	0	0	0	0	0	0	0	0	0	0	0	0	0	0	0	0	0	0	0	0	0	0	0	0	0	0	0	0	0	0
LOC112268329	0	0	0	0	0	0	0	0	0	0	0	0	0	0	0	0	0	0	0	0	0	0	0	0	0	0	0	0	0	0	0	0	0	0	0	0	0	0	0	0	0	0	0	0
LOC105374866	0	0	0	2	0	0	0	0	0	0	0	0	1	0	0	0	0	3	0	0	0	0	0	0	2	2	0	0	0	0	0	0	0	0	0	0	0	0	0	0	0	0	2	0
LOC112268332	0	0	0	25	2	3	8	2	0	0	0	1	0	0	0	4	0	0	0	5	15	5	0	7	3	4	0	4	9	12	4	0	12	19	8	5	10	2	3	10	11	0	4	2
LOC102725009	0	0	0	0	0	0	0	0	0	0	0	0	0	0	0	0	0	0	0	0	0	0	0	0	0	0	0	0	0	0	0	0	0	0	0	0	0	0	0	0	0	0	0	0
LOC112268330	0	0	0	35	3	6	11	5	1	0	5	8	0	0	1	9	2	1	0	2	22	9	0	4	12	4	1	20	11	36	14	0	44	25	8	8	53	7	2	30	29	0	9	14
LOC105379023	0	12	0	120	1	18	41	0	4	0	0	12	0	0	0	32	14	2	0	0	93	6	6	11	8	10	1	3	33	335	397	26	183	161	148	213	131	150	2	45	295	0	151	21
LOC107987433	1	4	1	10	1	3	2	0	0	0	0	0	0	1	0	1	0	0	2	0	4	1	0	1	2	1	0	1	3	33	20	0	18	16	27	12	22	26	0	11	16	0	3	0
LOC107987434	0	0	0	0	0	0	0	0	0	0	0	0	0	0	0	0	0	0	0	0	0	0	0	0	0	0	0	0	0	0	0	0	0	0	0	0	0	0	0	0	0	0	0	0
TRF-GAA4-1	0	0	0	0	0	0	0	0	0	0	2	0	2	0	0	0	0	0	0	0	0	0	0	0	0	0	0	90	0	0	0	0	0	0	0	0	0	0	0	0	0	0	0	0
LOC107987427	0	0	0	0	0	1	1	1	0	1	0	0	1	3	0	2	1	1	0	0	6	0	0	1	1	1	0	2	2	6	12	7	2	7	4	6	10	11	1	22	6	0	2	14
LOC112267926	0	0	0	0	0	0	0	0	0	0	0	0	0	0	0	0	0	0	0	0	0	0	0	0	0	0	0	0	0	0	0	0	0	0	0	0	0	0	0	0	0	0	0	0
LOC112268328	0	0	0	0	0	0	0	0	0	0	0	0	0	0	0	0	0	0	0	0	0	0	0	0	0	0	0	0	0	0	0	0	0	0	0	0	0	0	0	0	0	0	0	0
LOC107987429	0	0	0	2	0	10	0	2	0	0	6	0	0	5	0	3	0	0	12	2	1	2	2	0	0	0	2	0	2	43	13	9	0	24	7	0	36	6	1	6	15	0	3	33
LOC105379627	0	0	0	0	0	0	0	0	0	0	2	0	0	0	0	0	0	0	4	0	0	2	0	0	0	0	0	0	0	0	0	0	0	2	0	0	0	2	0	0	0	0	0	2
LOC105379626	0	0	0	0	0	0	0	0	0	0	0	0	0	0	0	0	0	0	0	0	0	0	1	0	0	0	0	0	0	0	0	0	0	0	0	0	0	0	0	0	0	0	0	0
LOC107987435	0	0	0	0	0	0	0	0	0	0	0	0	0	0	0	0	0	0	0	0	0	0	0	0	0	0	0	0	0	0	0	0	0	0	0	0	0	0	0	0	0	0	0	0
LOC101929922	0	0	0	0	0	0	0	0	0	0	0	0	0	0	0	0	0	0	0	0	0	0	0	0	0	0	0	0	0	0	0	0	0	0	0	0	0	0	0	0	0	0	0	0
LOC105370746	0	0	0	0	0	0	0	0	0	0	0	0	0	0	0	0	0	0	0	0	0	0	0	0	0	0	0	0	0	0	0	0	0	0	0	0	0	0	0	0	2	0	0	0
LOC101929944	0	0	0	0	0	0	0	0	0	0	0	0	0	0	0	0	0	0	0	0	0	0	0	0	0	0	0	0	0	0	0	0	0	0	0	0	0	0	0	0	0	0	0	0
LOC105370750	0	0	0	0	0	0	0	0	0	0	0	0	0	0	0	0	0	0	0	0	0	0	0	0	0	0	0	0	0	0	0	0	0	0	0	0	0	0	0	0	0	0	0	0
LOC107987436	0	0	0	0	0	0	0	0	0	0	0	0	0	0	0	0	0	0	0	0	0	0	0	0	0	0	0	0	0	0	0	0	0	0	0	0	0	0	0	0	0	0	0	0
LOC107984779	0	0	0	0	0	0	0	0	0	0	0	0	0	0	0	0	0	0	0	0	0	0	0	0	0	0	0	0	0	0	0	0	0	0	0	0	0	0	0	0	0	0	0	0
LOC107984092	1	6	1	16	6	5	4	16	1	41	10	12	6	58	26	16	9	12	11	7	7	0	26	0	10	8	0	9	3	58	10	52	48	47	84	49	66	13	16	87	65	12	65	61
LOC107984069	0	0	0	1	0	0	0	0	0	0	0	0	0	0	0	0	1	0	0	0	0	0	0	0	0	0	0	0	0	0	0	0	0	0	0	0	0	0	0	0	1	0	0	0
LOC107984723	3	0	7	0	0	0	0	0	0	39	0	7	0	1	0	0	0	32	0	53	0	0	51	5	0	0	0	14	13	1	0	96	0	0	2	92	0	2	4	1	9	19	3	125
LOC105379633	0	0	0	0	0	0	1	0	0	0	0	0	0	0	0	0	0	0	0	0	2	0	0	0	0	0	0	0	0	0	0	0	0	0	2	1	0	0	0	0	0	0	0	0
LOC105379635	0	0	0	0	0	0	0	0	0	0	0	0	0	0	0	0	0	0	0	0	0	0	0	0	0	0	0	0	0	0	0	0	0	0	0	0	0	0	0	0	0	0	0	0
CCL3P1	0	10	1	0	1	0	1	1	0	2	8	0	29	0	0	0	0	0	0	0	20	6	2	0	0	1	0	2	1	0	5	0	11	423	0	36	4	2	0	1	7	1487	32	30
LOC105379634	0	0	0	0	0	0	0	0	0	0	0	0	0	0	0	0	0	0	0	0	0	0	0	0	0	0	0	0	0	0	0	0	0	0	0	0	0	0	0	0	0	2	0	2
LOC107987437	6	12	2	3	16	20	12	25	20	33	4	238	31	1	24	0	98	6	14	0	33	2	82	1	0	2	2	25	4	6	17	78	45	107	0	17	105	8	15	88	436	2192	1980	30
CCL3L1	15	92	52	19	133	110	55	281	85	242	8	1415	131	4	122	14	574	23	14	3	156	2	317	7	17	11	26	32	27	25	221	189	39	218	43	4	556	14	78	123	1148	2670	4325	26
CCL4L1	0	3	0	1	1	2	5	11	3	26	1	79	11	7	2	3	22	1	7	1	22	0	60	1	0	0	1	6	1	2	11	22	6	17	0	3	25	4	2	73	86	161	356	11
LOC112267925	0	0	1	0	0	2	0	1	0	1	0	0	0	4	4	0	0	0	1	0	2	0	3	0	2	1	0	4	0	3	0	7	20	5	34	21	0	0	0	34	11	0	4	12
LOC107987441	3	57	0	20	5	59	21	57	4	125	1	136	11	3	28	12	84	12	3	2	9	14	66	14	7	11	7	17	9	23	23	52	6	67	22	16	210	15	64	66	79	49	123	6
LOC107987438	0	0	0	0	0	0	0	0	0	0	0	0	0	0	0	0	0	0	0	0	0	0	0	0	0	0	0	0	0	0	0	0	0	0	0	0	0	0	0	0	0	0	0	0
KIR3DS1	0	0	0	2	0	0	0	0	0	0	0	1	0	0	0	2	0	1	0	0	0	0	4	0	0	0	0	0	0	0	0	10	0	0	0	2	4	1	0	0	0	0	0	0
KIR2DL5A	0	2	0	0	0	0	0	3	0	0	0	35	1	0	0	0	0	3	0	0	0	0	5	0	0	0	0	0	0	0	0	3	1	2	0	0	6	0	0	0	0	19	0	0
KIR2DS5	0	0	0	0	0	0	0	1	0	2	0	2	0	0	0	4	0	1	0	0	0	0	0	0	0	0	0	0	0	0	0	0	0	0	0	0	2	0	0	0	0	0	0	0
KIR2DS1	0	0	0	0	0	0	0	0	0	0	0	1	0	0	0	1	0	0	0	0	0	0	0	0	0	0	0	0	0	0	0	1	0	1	0	0	0	0	0	0	0	0	0	0
LOC101929829	0	3	0	0	0	0	0	1	0	0	0	0	0	20	3	1	0	1	7	0	4	0	3	0	0	0	1	12	2	0	0	1	5	5	11	10	0	17	0	23	15	0	4	43
LOC107987311	0	0	0	0	0	0	0	0	0	0	0	0	0	0	0	0	0	0	0	0	0	0	0	0	0	0	0	0	0	1	1	2	0	0	1	0	0	0	0	0	2	0	2	0
LOC107987440	0	0	0	2	3	2	0	2	0	0	2	2	1	7	1	1	0	2	3	2	2	0	6	0	3	2	0	1	0	10	5	11	5	10	9	6	5	9	1	14	15	0	2	14
LOC107984144	0	0	0	0	0	0	0	0	0	0	0	0	0	0	0	0	0	0	0	0	0	0	0	0	0	0	0	0	0	0	0	2	0	0	0	0	4	0	0	0	0	0	0	2
LOC100294160	0	0	0	0	0	0	0	0	0	0	0	0	0	0	0	0	0	0	0	0	0	0	0	0	0	0	0	0	0	0	0	0	0	0	0	0	0	0	0	0	0	0	0	0
LOC112268334	5	57	0	11	4	66	16	60	6	145	5	123	5	3	18	27	88	23	5	0	6	18	54	8	5	11	6	17	8	27	22	55	8	75	19	17	211	14	58	64	86	66	125	12
KIR2DS2	0	0	0	0	0	0	0	0	0	0	1	0	0	0	0	8	0	0	1	0	0	0	0	0	0	0	0	3	0	0	0	0	0	0	0	0	3	0	0	3	1	0	0	0
KIR2DL2	0	0	0	0	0	0	0	0	0	0	0	0	0	0	0	1	0	0	0	0	0	0	1	0	0	0	0	0	0	0	0	1	0	1	0	0	0	0	0	0	0	0	0	0
LOC112268333	0	2	0	0	1	0	3	0	0	0	0	0	0	7	1	1	0	0	3	1	16	0	5	0	0	0	0	0	1	0	0	7	1	37	8	14	0	6	5	19	24	0	0	45
LOC107987443	0	0	0	3	1	1	1	2	0	4	1	0	0	1	5	2	3	1	4	1	1	0	3	0	3	0	0	0	1	12	9	8	8	3	14	6	10	12	1	20	10	0	3	15
LOC107984145	0	0	0	0	0	0	0	0	0	0	0	0	0	0	0	0	0	0	0	0	0	0	0	0	0	0	0	0	0	0	0	0	0	0	0	0	0	0	0	0	0	0	0	0
HLA-DRB4	20	1867	14	3505	1275	11	4329	5950	28	2403	104	472	74	2393	4510	6051	5499	1536	295	161	107	154	7910	338	1041	1678	399	5638	602	1647	715	22694	10	6253	242	11237	7235	3	3	892	511	347	2494	3874
LOC112268335	0	5	0	60	24	0	52	66	0	25	0	2	1	41	72	69	15	5	0	0	0	2	30	3	4	13	6	65	3	1	2	48	0	202	1	63	37	0	0	0	0	0	63	14
LOC100294188	0	0	0	0	0	0	0	0	0	0	0	0	0	0	0	0	0	0	0	0	0	0	0	0	0	0	0	0	0	0	0	0	0	0	0	0	0	0	0	0	0	0	0	0
LOC112268336	8	56	0	20	11	61	25	59	3	139	7	128	8	4	18	21	83	19	3	0	14	14	63	3	2	7	3	14	6	26	23	47	9	68	20	20	216	11	65	74	84	47	120	9
LOC107987447	0	1	0	4	0	1	4	4	0	0	1	1	0	5	2	7	3	1	3	2	3	0	5	2	3	1	0	0	0	22	19	26	8	9	22	16	6	9	0	7	7	0	1	5
LOC107987448	0	0	0	0	0	0	0	0	0	0	0	0	0	5	1	0	0	0	0	0	0	0	3	0	0	0	0	0	0	1	0	0	0	0	0	2	2	0	0	0	1	0	0	0
LOC107984146	0	0	0	0	0	0	0	0	0	3	0	0	0	0	0	0	0	0	0	0	0	0	0	0	0	0	0	0	0	2	0	0	0	0	0	0	0	0	0	2	2	0	0	0
LOC110384692	0	3	0	5	0	0	5	8	0	4	30	0	10	70	34	48	0	1	32	26	6	5	13	0	2	6	2	41	1	20	4	49	14	8	62	14	32	72	0	63	54	0	4	162
LOC107987449	0	0	0	0	2	0	0	2	0	0	0	2	0	0	0	0	0	0	0	0	0	0	0	0	0	0	0	0	0	0	0	2	0	0	0	0	0	0	0	1	0	0	0	0
LOC112268337	8	60	1	18	7	53	20	54	4	143	3	146	13	3	25	24	74	15	5	0	21	20	55	7	2	3	16	18	5	23	32	49	7	69	16	16	213	13	69	68	88	48	146	15
LOC107987452	0	1	0	5	0	0	1	1	1	1	0	0	0	6	3	3	1	2	5	1	5	0	3	0	0	1	1	1	0	10	7	7	7	6	9	9	16	12	1	16	15	0	2	10
LOC112268338	0	0	0	0	0	1	0	0	0	0	0	0	0	1	0	0	1	0	2	0	0	0	0	1	0	1	0	1	0	1	0	0	0	0	0	0	0	0	0	0	0	0	0	1
LOC105379657	0	0	0	0	0	0	0	0	0	0	0	0	0	0	0	0	0	0	0	0	0	0	2	0	0	0	0	0	0	0	0	0	0	0	0	0	0	0	0	3	1	0	1	1
LOC112268340	10	41	1	18	2	54	20	55	6	143	0	120	8	2	24	26	79	25	5	1	19	14	49	5	10	10	15	15	8	29	33	42	7	69	13	19	182	12	54	76	79	46	129	9
LOC112267928	0	0	0	0	0	0	0	0	0	0	0	0	0	0	0	0	0	0	0	0	0	0	0	0	0	0	0	0	0	0	0	0	0	0	0	0	0	0	0	0	0	0	0	0
LOC105379663	0	1	0	0	0	0	3	2	0	0	0	0	0	0	0	2	2	1	4	1	1	0	2	2	3	1	0	1	0	6	6	6	2	8	4	6	3	3	0	10	3	0	1	9
LOC107987457	0	0	0	0	0	0	0	0	0	0	0	0	0	0	0	0	0	0	0	0	0	0	0	0	0	0	0	0	0	0	0	0	0	0	0	0	0	0	0	0	0	0	0	0
LOC105379664	0	0	0	0	1	3	0	1	0	0	1	0	1	2	0	0	0	0	1	0	0	1	0	0	0	0	0	0	0	6	5	4	3	11	8	0	9	1	0	2	10	0	6	16
C4B_2	1	0	0	7	1	0	8	6	0	5	40	0	19	56	26	71	1	0	28	27	3	7	18	0	0	6	4	31	0	27	8	44	17	4	58	18	43	64	3	52	62	0	5	157
LOC100294316	0	0	0	0	0	0	0	0	0	0	0	0	0	0	0	0	0	0	0	0	0	0	0	0	0	0	0	0	0	0	0	0	0	0	0	0	0	0	0	0	0	0	0	0
FAM8A5P	1	5	0	5	0	3	6	7	0	8	0	4	2	4	6	5	7	0	2	5	5	0	5	0	7	0	0	4	4	29	15	21	22	24	26	16	26	25	5	14	17	0	12	30
LOC105369230	0	0	0	9	4	0	6	0	0	0	0	1	2	9	11	16	0	0	0	0	0	0	0	0	0	0	1	0	0	0	0	0	0	14	0	0	0	0	0	0	0	0	10	0
LOC107987459	0	0	0	2	0	0	0	0	0	0	0	0	0	0	2	0	0	0	0	0	0	0	0	0	0	0	0	0	0	1	0	1	0	0	0	0	0	0	1	0	0	0	0	0
LOC102725035	13	276	19	138	19	657	196	347	110	264	40	247	177	27	396	200	740	89	17	5	220	89	428	11	89	68	29	73	70	50	63	319	14	151	75	39	1745	80	650	550	837	555	255	207
LOC107987461	0	0	0	0	0	0	0	0	0	0	0	0	0	0	2	0	0	1	0	0	0	0	0	0	0	0	0	0	0	0	0	0	0	0	0	0	0	0	0	0	0	0	0	0
LOC107987462	71	91	5	40	23	161	48	531	30	798	13	563	50	41	186	70	142	41	25	8	29	25	114	19	13	17	17	26	23	89	118	102	7	349	296	100	386	21	206	356	188	213	683	13
LOC107987463	1	1	0	3	0	5	3	2	0	0	0	6	1	0	4	1	1	2	3	0	0	0	2	0	1	0	0	1	0	2	1	5	0	17	3	1	10	4	7	8	20	0	14	6
KIR2DS3	0	0	0	0	0	0	0	0	0	0	0	3	0	0	0	1	3	0	0	0	0	0	0	0	0	0	0	0	0	0	0	0	0	0	0	0	0	0	0	0	0	0	0	0
KIR2DL5B	0	0	0	0	0	0	0	0	0	0	0	24	1	0	0	0	0	1	0	0	0	0	4	0	0	0	0	0	0	0	0	0	0	2	0	0	3	0	0	0	0	9	0	0
LOC102725023	0	0	0	0	0	0	0	0	0	0	0	0	0	0	0	0	0	0	0	0	0	0	0	0	0	0	0	0	0	0	0	0	0	0	0	0	0	0	0	0	0	0	0	0

### Sheet: BatchNormalized_counts_mRNA
	P500	P501	P502	P504	P505	P506	P507	P508	P509	P510	P511C	P511D	P512	P513C	P513D	P514D	P515	P516D	P517	P518	P519	P520	P521	P522	P523C	P523D	P524	P526	P527	HH12	HH18	HH15	HH20	HH21	HH24	HH11	HH4	HH2	HH33	HH34	HH35	HH28	HH31	HH1
OR4F5	0	0	0	1	0	0	1	1	0	0	0	0	0	0	0	0	0	0	0	0	0	0	1	0	1	0	0	7	0	6	0	1	3	3	3	0	2	0	0	4	0	1	1	0
LOC112268260	9	15	2	28	8	29	37	37	2	44	6	24	8	38	21	16	49	9	13	11	33	20	24	5	27	8	2	7	12	79	117	51	110	131	86	44	193	82	81	52	105	39	66	45
LOC105378947	0	5	0	3	0	5	3	3	1	1	1	4	1	11	14	5	9	4	0	4	8	2	5	7	4	6	0	3	2	13	13	7	12	25	7	15	41	10	18	15	12	5	10	17
OR4F16	5	14	1	11	5	37	70	41	3	9	1	8	2	18	18	13	36	11	20	11	34	17	35	8	28	22	1	14	11	69	144	68	201	149	83	20	193	120	8	35	87	14	52	82
LOC107984841	52	123	11	89	35	153	83	149	14	489	29	247	29	157	101	103	278	61	42	22	133	54	229	11	60	33	9	67	34	155	163	219	123	364	209	167	726	130	637	441	427	168	549	349
TTLL10	1	10	2	2	5	5	5	14	0	6	11	2	7	44	22	58	6	14	3	9	13	24	14	1	70	17	2	21	1	3	0	6	4	5	15	8	16	14	4	7	7	27	6	65
CCNL2	256	3525	374	7268	1072	4165	5452	5652	231	1403	2249	2705	963	9371	8619	5611	3883	2714	3991	2240	8022	4467	7337	1738	3621	3527	950	4543	3727	12591	6478	10151	15255	14753	15708	14297	19183	21511	1056	22424	14147	497	6844	23756
MRPL20	28	339	56	662	50	582	601	683	40	166	330	256	321	932	1233	730	669	426	319	188	1184	771	1033	145	1244	197	112	619	204	1810	963	1664	1967	2271	1773	1377	1946	2410	63	2230	1737	30	679	1994
SSU72	77	605	124	998	178	1062	852	927	61	1263	690	1322	470	1904	1710	1323	1107	736	359	320	856	767	1410	277	989	523	178	881	389	2937	2149	2933	2088	3162	3105	2636	4621	3765	691	3887	2935	505	1944	3769
CDK11B	289	812	142	1143	299	950	947	833	128	1841	702	2121	234	1891	2226	1209	1380	771	447	346	1112	793	1704	415	1042	672	382	727	646	1852	1026	1178	1165	1909	1558	1372	2573	1643	2323	2133	2087	565	3597	2597
SLC35E2B	87	1038	103	2218	371	1292	1108	1482	73	502	1244	732	493	2892	1869	1729	1558	669	1083	806	1307	735	1740	433	810	1440	330	1291	972	3298	2113	2102	4023	3945	4656	3705	6235	5223	278	8168	3445	187	1589	7983
CDK11A	293	658	149	860	293	916	778	573	103	1844	610	1980	195	1327	1542	1109	1118	805	329	335	1069	671	1584	427	846	635	411	682	565	2217	1320	1119	1051	1798	1457	1243	2407	1463	2102	1348	2037	286	3091	2103
SLC35E2A	37	704	66	1101	217	833	1026	587	20	295	577	304	191	1865	1011	1518	749	987	486	416	829	396	1312	260	404	789	290	732	548	2482	1820	1837	2168	2489	2211	2150	3424	4785	225	3261	2986	92	825	4935
NADK	305	1590	187	1724	293	2782	1818	2803	226	9113	859	5635	1047	3507	5099	2136	2683	1448	1185	600	2536	1162	3179	426	1722	1071	619	1799	756	2164	1460	2362	3044	5537	3096	3626	9916	4426	2883	7349	6212	1693	10999	5839
GABRD	5	19	3	13	2	6	18	6	0	7	7	2	1	10	53	45	3	43	28	31	16	3	12	2	2	19	2	20	12	36	11	7	38	38	60	56	48	148	10	81	28	8	3	50
PRKCZ	11	83	20	52	45	81	67	145	7	162	29	128	18	238	229	38	205	35	48	32	562	323	99	10	483	36	33	124	36	208	113	63	112	298	192	472	255	293	135	264	223	92	389	277
RER1	240	1557	148	2686	423	2394	2467	2483	127	1161	1123	1447	640	2914	3278	2151	2508	1490	1061	673	3260	1765	3283	583	2026	1078	349	1284	810	7433	6078	6208	6087	7431	7589	6535	9688	9721	1077	9462	6149	794	4187	6287
PANK4	279	475	117	646	185	688	527	815	38	1091	402	1192	136	1494	1608	568	817	433	287	236	875	489	1420	177	828	378	173	624	396	1302	519	1011	1408	2410	1981	1732	2743	2674	1684	2735	2300	386	2570	2602
TNFRSF14	103	910	168	1072	613	1016	931	1547	116	5865	934	5855	363	2761	3239	1330	2244	1056	705	425	803	606	2516	320	481	627	754	1062	1036	1640	490	2109	2081	4403	2250	2939	4534	4726	518	6647	7084	437	8353	4572
MMEL1	3	20	5	6	8	17	8	23	2	54	13	52	7	46	27	8	25	8	21	1	30	6	33	1	7	0	2	2	0	40	7	40	28	70	34	49	88	55	0	28	72	91	88	61
ACTRT2	37	0	0	0	0	0	0	0	0	1	0	0	0	0	1	1	0	0	0	0	0	0	0	0	3	3	0	3	0	0	0	0	0	0	0	0	0	0	0	0	0	0	0	0
TPRG1L	162	373	87	793	149	976	748	737	63	1137	611	1323	230	1996	1229	842	632	391	420	349	1237	779	1193	127	724	370	110	563	183	1649	1011	1151	1294	1967	1701	1914	2551	1990	1639	2910	1943	586	2584	3158
CCDC27	48	0	1	3	2	0	0	1	3	0	1	1	1	22	10	6	2	0	2	4	10	0	4	0	3	3	0	14	0	14	3	1	4	1	2	10	7	3	2	4	4	2	4	23
LRRC47	29	432	56	618	144	419	618	700	41	196	495	201	139	2556	1715	916	551	635	362	301	1314	671	1001	248	950	431	125	713	310	1501	671	1057	1705	2124	1834	1437	2592	2914	58	3085	1925	22	532	4468
DFFB	12	152	9	281	41	147	154	177	12	35	81	92	34	367	252	257	170	149	101	67	168	65	295	56	73	137	37	204	100	510	244	426	476	593	614	538	921	724	17	944	585	38	237	820
C1orf174	26	209	38	475	64	340	407	359	27	85	169	208	95	520	605	437	388	207	171	118	404	186	560	100	306	148	62	263	166	1289	995	1091	1096	1337	1259	1166	1530	1683	194	1709	1115	81	497	1361
AJAP1	51	243	42	876	219	779	1077	949	17	41	68	52	52	77	258	116	171	61	59	38	367	261	1410	91	664	16	208	74	226	759	251	463	2461	2849	1468	1526	3544	1088	19	404	708	12	144	259
NPHP4	274	590	208	1024	160	487	795	763	49	534	408	1269	138	1168	1424	743	753	545	363	232	1122	540	1094	292	647	630	181	582	429	1317	540	789	1327	1673	1600	1902	1807	1858	4059	2881	2087	633	5291	2224
KCNAB2	374	705	328	980	470	1010	1086	1519	146	3725	443	13974	291	1422	5870	1805	2732	1330	643	307	728	371	2722	281	634	337	630	965	532	1248	826	1877	1399	2803	1904	1449	2578	2753	6619	6566	8857	1292	19894	1913
CHD5	5	27	28	44	6	35	38	33	40	19	29	22	4	74	63	57	47	32	24	19	26	14	62	12	20	11	6	46	15	38	36	48	27	88	42	39	78	57	76	95	62	59	52	217
ICMT	65	1780	94	3422	200	3134	3306	3347	83	91	849	779	655	2039	3144	2630	2013	1190	2023	966	4139	2119	4170	746	2629	754	404	2518	860	5475	4347	5017	5884	7785	7612	5952	6891	9122	37	8675	5459	31	1241	7014
HES3	0	2	0	0	0	2	0	0	0	0	0	0	0	0	7	0	0	0	2	0	4	4	1	0	2	5	0	0	0	0	0	0	0	6	0	0	3	0	0	5	0	2	1	5
ESPN	4	29	12	13	26	26	7	27	14	16	30	13	2	67	72	23	58	7	14	14	421	197	53	2	397	11	3	47	18	32	5	2	3	68	22	17	39	17	79	31	71	146	19	16
TNFRSF25	1	194	30	363	69	265	263	233	18	23	182	50	65	993	982	507	338	311	156	114	824	480	389	126	761	205	154	183	309	401	46	310	599	1054	1145	700	1240	1389	8	2140	1234	1740	231	890
NOL9	35	814	71	1334	140	879	1282	1057	37	161	464	456	333	1967	1433	1501	967	662	698	515	1333	947	1606	358	1241	683	219	966	484	2992	2050	2828	3064	3734	4178	2863	4036	4459	260	5921	3092	64	1054	5400
TAS1R1	8	14	5	3	8	6	10	7	2	9	8	44	7	54	27	5	17	1	27	15	24	13	28	3	74	12	1	31	2	14	5	6	11	18	12	8	27	49	140	43	46	91	77	112
ZBTB48	308	492	112	647	132	614	559	696	75	1412	361	1826	169	1278	1130	619	602	357	394	184	1014	501	806	160	678	374	179	587	278	725	313	472	738	1262	989	1205	2084	1790	1992	2119	1887	813	3146	1826
KLHL21	598	1332	377	1051	540	1555	960	1933	225	6780	758	7251	692	3611	2635	968	2092	870	849	465	4733	2237	2521	315	3643	850	386	1653	335	1340	696	783	1921	3670	2800	1922	4884	2495	6637	3661	4263	2228	13284	5493
PHF13	58	277	63	578	76	470	555	483	33	465	295	448	113	824	670	592	550	293	287	229	643	447	899	137	610	264	65	410	155	894	1003	1161	1007	1331	1170	1274	1362	1163	3067	1706	1499	371	1538	1534
DNAJC11	23	569	37	869	103	687	889	874	45	144	467	373	145	1528	1477	1178	882	593	537	368	1120	693	1171	259	1062	507	165	732	479	2022	1069	1716	2162	2404	2166	1956	2645	2875	46	3534	2066	29	648	3301
PER3	30	363	45	2739	152	197	1373	298	47	111	357	780	122	3426	789	1747	591	203	548	1222	272	832	1772	172	692	104	121	1964	378	5217	4234	6715	2862	3671	962	2959	2690	1134	344	2868	2539	132	2126	9694
UTS2	1	40	0	12	3	12	8	5	1	59	0	7	1	10	5	0	9	12	9	3	23	0	12	3	28	1	0	33	13	26	12	39	61	25	323	28	24	20	28	22	36	29	13	20
ERRFI1	373	3112	621	3164	1434	9410	7045	4940	1306	999	581	2302	898	1271	5916	1769	5218	836	3090	1035	3720	1103	8603	387	3521	2714	300	2001	1354	10865	16866	11509	5880	13087	11999	6010	17734	3320	1187	4070	4909	263	7244	4007
SLC45A1	6	27	4	48	7	52	38	32	2	5	44	24	11	137	126	58	26	24	38	42	17	5	67	12	12	42	2	41	42	86	28	38	121	128	95	85	293	147	39	106	74	0	44	249
ENO1	1796	5432	1232	9347	2110	8570	8922	9458	1085	8803	2090	22757	1917	3587	18695	8212	10594	6142	2857	1884	18406	10176	19670	2065	16709	4351	1547	3526	1972	30142	28876	28982	20760	37616	34017	25383	45134	37851	32161	39105	50109	10526	65448	15574
CA6	0	1	0	0	0	2	0	0	0	2	0	0	0	6	1	3	4	0	0	1	1	0	0	0	3	1	0	12	0	0	0	0	1	1	1	6	0	4	0	7	8	1	9	7
SLC2A7	0	6	4	4	1	6	5	9	1	1	0	2	3	1	3	6	2	10	0	2	9	0	14	0	4	2	0	3	3	31	14	0	2	16	30	64	5	15	0	19	2	7	8	6
SLC2A5	34	128	21	247	75	72	119	213	43	400	131	119	78	202	927	549	211	326	106	107	154	48	250	34	72	471	83	346	36	786	1667	1371	170	177	740	124	537	1220	81	4384	2732	56	1287	1600
SLC25A33	14	94	107	135	12	125	159	126	9	150	74	169	46	214	197	126	114	53	71	46	109	61	237	39	117	66	26	46	49	210	185	240	272	272	278	212	233	315	184	276	229	59	291	259
PIK3CD	651	1201	278	966	353	2271	824	1638	135	6118	538	3188	582	1951	3010	995	1889	815	478	237	836	576	3106	388	962	572	611	1167	553	1448	1089	1801	1395	3979	1908	1861	10696	1871	3890	6636	5102	1787	7702	1810
LZIC	136	705	76	882	168	639	922	849	68	253	510	725	352	1110	735	1172	817	487	898	575	1155	535	1127	200	875	388	169	776	306	2174	2673	2801	3031	3593	3078	1967	3282	4081	374	4127	2732	460	2153	4411
RBP7	44	47	3	45	14	108	50	29	11	57	106	80	488	213	47	2015	109	374	276	96	187	176	54	13	98	51	8	354	21	430	261	225	421	325	194	474	441	561	202	594	870	158	311	1941
UBE4B	106	1220	119	2511	351	1918	2233	1829	101	889	1049	929	551	3944	2644	2513	1779	1075	1548	980	3486	1883	2695	392	1925	1142	327	1523	744	6049	4565	6182	4788	7306	7191	5808	8099	6197	1748	10650	5574	831	3115	8484
KIF1B	819	4510	481	6044	1309	7145	8336	8376	562	2751	1834	6482	1841	11917	4671	4533	5893	2244	3545	2359	10922	6202	9891	1395	7911	2846	694	9502	1682	20976	18866	21495	15647	19863	21753	22095	22475	12672	11227	18465	16121	5455	19009	42783
PEX14	9	227	21	334	92	266	333	253	19	1886	166	96	55	897	471	424	324	219	193	115	486	390	485	101	432	179	39	250	147	791	427	888	870	1248	1176	870	1450	1358	410	1671	1117	1132	589	1538
C1orf127	0	9	2	20	0	0	13	5	0	3	7	2	1	100	17	23	5	4	26	2	5	3	8	0	3	7	0	29	6	7	7	6	25	33	19	16	20	70	0	225	38	0	4	49
