## Supplementary Data for "Transcriptomic Fingerprint of Bacterial Infection in Lower Extremity Ulcers" (part 12 of 14)

### Sheet: BatchNormalized_counts_mRNA (continued)
	P500	P501	P502	P504	P505	P506	P507	P508	P509	P510	P511C	P511D	P512	P513C	P513D	P514D	P515	P516D	P517	P518	P519	P520	P521	P522	P523C	P523D	P524	P526	P527	HH12	HH18	HH15	HH20	HH21	HH24	HH11	HH4	HH2	HH33	HH34	HH35	HH28	HH31	HH1
EXOSC10	37	1056	118	2340	302	1728	2321	2317	78	187	792	736	341	2552	2471	2150	1570	1153	1092	734	2387	1402	2687	467	1835	822	287	1378	784	7811	5678	8179	8110	9632	8818	7125	8727	8260	152	10731	6655	77	2938	10018
MTOR	117	2827	167	4527	456	3709	4914	4471	130	504	1626	1340	1098	4777	5294	4667	3218	2120	2576	1483	6351	3629	5612	1026	3854	1723	706	3156	1927	13782	7014	11736	10330	14527	12762	13262	16727	15010	228	20344	12465	116	3928	16111
UBIAD1	36	197	17	396	44	257	365	370	17	20	169	135	91	551	356	372	268	154	192	144	303	174	598	90	252	132	58	287	103	701	359	569	711	872	821	682	1049	1035	126	1099	713	26	278	1527
AGTRAP	110	333	65	567	76	505	365	515	52	2139	234	1361	278	661	1459	647	959	345	168	110	1394	667	855	90	656	633	123	381	124	1220	768	932	835	2001	1845	1357	2452	1649	530	2738	2036	704	3165	1252
NPPA	0	9	0	17	3	8	8	9	0	7	13	7	1	19	12	14	14	6	6	4	4	1	21	0	5	13	2	18	9	31	16	27	18	43	38	23	35	31	3	88	28	2	22	69
NPPB	2	2	0	0	0	2	1	2	0	0	0	0	0	5	4	1	1	0	0	0	0	0	2	0	2	1	0	2	0	0	1	0	3	1	0	0	0	0	5	0	0	0	1	6
PLOD1	166	3811	130	8037	645	5049	7211	5365	248	853	2163	1720	1089	3664	7950	6793	3366	4600	2044	1118	3017	1059	6817	1447	1667	2490	860	2746	1711	8952	5947	6645	11096	17785	16986	10221	18221	21126	354	24484	12857	94	2446	5380
MFN2	433	2130	135	2804	304	2854	2777	3485	264	1684	1487	3175	833	4583	4150	3016	2569	1941	1816	979	7433	4783	4479	615	6120	1017	354	2424	835	6697	3612	4927	5701	7767	6019	6329	8930	9029	3994	10717	7002	573	9039	11074
MIIP	131	399	44	538	73	480	560	768	35	226	264	225	119	715	1272	574	446	408	335	130	632	382	759	134	720	247	116	535	278	730	155	484	847	1127	1130	962	1449	2306	549	2475	1205	147	526	1350
TNFRSF8	10	107	4	72	32	128	118	216	17	564	45	338	45	215	340	142	376	79	34	24	64	35	350	26	65	37	94	98	42	215	116	539	108	263	321	204	474	122	64	518	673	140	1432	299
TNFRSF1B	3751	6443	1060	3994	2710	9904	2912	6922	1446	47387	1707	39559	2728	4728	21551	4839	20566	4986	1417	969	3815	1409	13479	854	2207	1896	2593	2896	1637	4852	5132	10582	4068	13345	4536	4055	21375	4791	15844	12847	35722	9039	63044	4803
DHRS3	11	81	17	244	24	109	126	93	42	291	900	63	332	5993	737	1194	496	468	559	495	629	394	128	37	345	1941	75	1032	109	1246	834	342	1417	474	1023	1211	546	1199	65	2437	1303	76	710	11171
AADACL4	1	0	0	0	0	0	1	1	0	952	2	0	0	2	0	3	0	0	0	1	1	0	0	0	0	0	0	0	0	0	0	0	0	0	0	0	0	0	1	0	0	1	0	8
AADACL3	1	0	4	0	1	0	0	2	0	55	1	0	1	2	0	0	0	0	3	0	0	0	0	0	1	0	0	0	0	0	0	1	0	0	0	1	0	0	6	1	1	32	0	3
C1orf158	41	0	22	0	0	0	1	1	1	5	0	0	0	9	1	2	1	0	1	0	0	1	0	0	1	2	0	2	0	4	4	3	0	4	5	10	1	4	8	5	9	7	9	92
PRAMEF12	1	0	0	0	0	0	0	0	0	0	0	0	0	0	2	0	0	0	0	0	0	0	0	0	0	0	0	0	0	0	0	0	0	0	0	0	0	0	0	0	0	0	2	4
PRAMEF1	0	0	1	0	0	0	0	0	0	0	0	1	0	0	0	0	0	0	0	0	0	0	0	2	0	0	0	0	0	0	0	0	0	0	0	0	0	0	2	0	0	100	0	0
PRAMEF11	0	0	0	0	0	0	0	1	0	1	0	0	0	0	1	0	0	0	0	0	0	0	1	0	0	0	0	0	0	0	0	0	0	0	0	0	0	0	1	0	0	0	0	2
PRAMEF2	3	0	0	0	0	0	0	0	0	0	0	0	0	0	0	0	0	0	0	0	0	0	0	0	1	0	0	0	0	0	0	0	0	0	0	0	0	0	0	0	0	177	0	0
PRAMEF4	1	0	0	0	0	0	0	2	0	1	0	0	0	0	0	0	0	0	0	0	0	0	0	0	0	0	0	0	0	0	0	0	0	0	0	0	0	0	0	0	0	0	0	1
PRAMEF10	0	0	0	0	0	0	0	2	0	0	0	0	0	0	0	0	0	0	0	0	0	0	0	0	0	1	0	0	0	0	0	0	0	0	0	0	0	0	0	0	0	2	0	0
PRAMEF7	0	1	0	0	0	0	0	2	0	1	0	0	0	0	0	1	0	0	0	0	0	0	0	0	0	0	0	0	0	0	0	0	0	0	0	0	0	0	1	0	0	0	0	0
PRAMEF6	0	0	0	0	0	0	0	0	0	0	0	0	0	0	0	0	0	0	0	0	0	0	0	0	0	0	0	0	0	0	0	0	0	0	0	0	0	0	0	0	0	0	0	1
PRAMEF27	0	0	0	0	0	0	0	1	0	0	0	0	0	0	0	0	0	0	0	0	0	0	0	0	1	0	0	0	0	0	0	0	0	0	0	0	0	0	0	0	0	0	0	2
HNRNPCL3	0	1	1	0	0	0	0	1	1	0	0	0	1	2	1	0	0	0	0	0	1	0	0	0	3	1	0	0	0	0	0	1	0	0	2	0	0	0	0	1	0	0	2	1
PRAMEF25	0	0	0	0	0	0	0	1	0	0	0	0	0	0	0	0	1	1	0	0	0	1	0	0	0	0	0	0	0	0	0	0	0	0	0	0	0	0	0	0	0	0	0	0
HNRNPCL2	0	2	1	1	1	2	0	2	1	1	1	1	1	3	3	1	5	2	0	0	3	0	2	0	2	2	0	0	0	2	0	3	5	1	1	0	3	2	1	1	3	5	12	1
PRAMEF26	0	0	0	0	0	0	0	1	0	2	0	0	0	0	0	0	0	0	0	0	0	0	0	0	0	0	0	0	0	0	0	0	0	0	0	0	0	0	0	0	0	0	0	0
HNRNPCL4	0	0	0	0	1	1	0	1	0	2	0	0	1	0	2	0	0	0	0	0	1	0	0	0	1	0	0	0	0	0	0	0	0	0	3	0	0	0	1	1	0	0	1	0
PRAMEF9	0	0	0	0	0	0	0	0	0	0	0	0	0	0	0	1	0	0	0	0	0	0	1	0	0	0	0	0	0	0	0	0	0	0	0	0	0	0	0	0	0	0	0	1
PRAMEF13	0	0	0	0	0	0	0	2	0	0	0	0	0	0	0	1	0	0	0	0	0	0	0	0	3	1	0	0	0	0	0	0	0	0	0	0	0	0	0	0	0	120	0	0
PRAMEF5	0	0	1	0	0	0	0	0	0	1	0	0	0	0	0	0	0	0	0	0	0	0	0	0	0	0	0	0	0	0	0	0	0	0	0	0	0	0	0	0	0	0	0	1
PRAMEF8	0	1	0	0	0	0	0	0	0	0	0	0	0	0	1	1	0	0	0	0	1	0	0	0	0	1	0	2	0	3	0	0	0	1	0	0	0	0	0	0	0	0	0	0
PRAMEF33	0	0	0	0	0	0	0	1	0	0	0	0	1	0	0	0	0	0	0	0	0	0	0	0	0	1	0	0	0	0	0	0	0	0	0	0	0	0	0	0	0	2	0	0
PRAMEF15	0	0	1	0	0	0	0	1	0	0	0	0	0	0	0	0	0	0	0	0	0	0	0	0	0	0	0	0	0	0	0	0	0	0	0	0	0	0	0	0	0	0	0	0
PRAMEF14	0	0	0	0	0	0	0	1	0	0	0	0	0	0	0	0	0	0	0	0	0	0	0	0	0	2	0	0	0	0	0	0	0	0	0	0	0	0	0	0	0	131	0	0
PRAMEF19	9	0	14	0	0	0	0	4	4	2	0	0	1	0	1	0	2	0	0	0	0	0	0	0	0	0	0	1	0	3	4	3	3	6	4	4	3	2	0	1	5	9	4	4
PRAMEF17	0	0	0	0	0	0	0	1	0	2	0	1	0	0	0	1	0	0	0	0	0	0	0	0	0	0	0	0	0	2	5	1	1	4	0	2	5	4	1	1	2	4	3	3
PRAMEF20	0	0	0	0	0	0	0	1	0	0	0	0	0	0	0	0	0	0	0	0	0	0	0	0	0	0	0	4	0	1	0	0	0	0	0	0	0	0	0	0	0	1	0	1
LRRC38	0	4	4	1	0	9	16	40	0	0	1	1	0	105	9	4	1	0	0	0	3	0	1	0	2	13	2	65	0	18	21	6	2	7	12	26	38	12	0	1	2	2	0	319
PDPN	82	3340	77	3928	209	2998	3004	4821	174	655	817	632	859	754	1391	2649	2618	861	612	363	2093	704	4805	601	789	5339	149	556	283	19645	20744	18532	4960	7268	18251	14165	6377	7136	46	17484	4770	17	1375	5275
PRDM2	210	2280	201	3184	562	2400	3286	3422	220	1789	1246	3189	715	3568	2454	2563	2772	1191	1663	1211	4443	2698	4743	553	2436	1453	392	1895	969	5848	5734	7387	4677	5931	6404	6173	6263	4077	3389	8919	5670	1753	6582	7116
FHAD1	20	109	399	187	111	117	296	470	39	131	92	207	32	38	318	238	240	86	63	17	43	15	591	38	55	51	92	47	128	388	532	981	386	749	1036	410	955	643	115	549	476	20	295	171
CTRC	8	11	10	9	11	22	14	28	2	19	10	71	7	18	53	7	19	1	4	5	12	3	47	0	85	18	7	3	5	14	22	21	21	37	36	34	105	38	448	26	82	132	234	30
CELA2A	15	1	4	6	0	24	2	11	1	15	1	26	0	14	11	5	10	2	2	3	3	3	12	2	20	8	0	1	1	4	7	6	18	20	31	16	32	3	176	12	13	21	89	19
CELA2B	33	4	7	31	19	51	13	39	4	54	11	74	7	50	74	17	40	15	11	9	18	7	52	2	33	15	8	10	6	29	32	20	30	69	69	48	97	32	318	63	68	48	210	87
CASP9	199	228	105	357	116	448	203	347	35	451	178	538	71	601	794	200	424	199	135	96	246	127	580	85	155	210	52	288	82	745	539	536	763	1013	1504	975	1736	946	2289	1202	1131	758	3449	1227
AGMAT	1	59	9	65	11	44	67	100	3	15	17	17	21	306	126	48	66	47	37	16	84	72	93	33	95	60	23	111	35	71	112	151	100	130	127	68	152	194	2	284	131	1	52	1071
DDI2	134	1546	246	2592	303	2876	2334	2749	102	348	726	943	616	3087	1600	1833	1899	753	1605	862	5640	2746	3315	343	3312	869	259	2185	649	6058	4639	5710	4006	5530	6350	5075	6847	3657	830	6216	4099	248	2613	8733
RSC1A1	1	3	1	9	1	12	11	12	3	2	3	13	1	14	7	8	9	6	10	1	24	11	15	1	12	1	0	6	4	41	32	37	33	30	48	43	30	28	19	36	20	1	25	61
PLEKHM2	169	1758	249	2271	726	2154	2492	3766	213	2948	1865	2435	726	5902	4049	3323	2331	2183	1355	943	3493	2265	4306	693	2704	2113	555	2546	1164	4378	1332	3217	5583	8709	8780	7293	10093	10169	666	14642	9357	1192	6497	14783
FBLIM1	36	1551	85	2727	302	1561	2609	1950	83	185	2270	402	354	978	4577	2628	1326	1466	628	677	3807	2682	2948	404	2997	361	442	1236	1171	2433	1127	3111	7769	6337	4959	2804	7705	8807	26	7755	5514	55	1147	4160
UQCRHL	23	740	40	749	106	961	797	875	32	102	244	419	570	415	424	617	707	344	595	169	1600	761	873	151	1213	172	131	388	178	1277	2041	1772	2315	2457	1905	1095	1719	1744	132	1383	1309	103	915	1161
HSPB7	2	59	11	42	30	21	28	29	11	6	243	13	10	5709	113	76	37	34	96	51	28	13	55	7	8	2	22	1707	35	48	21	30	206	364	166	163	81	239	4	217	78	4	415	4860
CLCNKA	0	3	1	2	9	0	3	7	0	2	0	0	0	94	0	7	3	2	7	1	1	2	13	0	4	0	0	2	1	4	1	1	4	23	5	18	4	9	1	13	14	0	35	42
ARHGEF19	10	369	23	549	60	168	262	492	17	139	185	35	63	269	622	323	342	176	379	66	527	242	736	85	286	133	31	119	236	686	353	359	715	795	869	602	439	3004	6	1161	858	21	196	424
FBXO42	168	772	122	1275	407	1055	975	1118	75	1223	564	2835	285	1642	1669	1155	1382	591	769	361	1815	809	1566	221	1085	652	233	750	408	3113	2833	3643	2365	3440	3086	2994	3639	3704	1788	4513	4326	727	6034	4607
NECAP2	78	836	123	1897	230	1546	1741	1685	103	975	869	1131	378	1722	2594	2073	1714	1123	917	640	2084	806	2417	298	967	619	241	1084	546	3499	2237	3650	3802	4705	4579	4128	6634	7153	446	8186	4803	271	3416	3562
NBPF1	139	1017	126	2274	273	925	1510	1910	85	234	1302	873	273	4002	1719	2014	1147	761	1593	776	993	454	1694	582	606	1042	249	1469	787	4750	3201	4062	3601	4254	4641	4946	5443	5628	2281	7669	3400	575	2826	10964
MST1L	1	36	8	18	16	17	33	40	2	2	5	7	6	93	65	44	39	35	66	6	72	32	41	7	43	28	7	68	34	76	20	61	50	38	225	104	94	133	11	177	93	0	49	141
MFAP2	11	816	40	1713	80	1376	1973	1857	34	150	654	342	117	432	1198	1598	785	482	265	161	960	199	1518	427	407	196	63	190	306	1798	1134	1633	2828	1744	2821	3010	2314	5388	8	6532	2750	56	321	1952
PADI2	418	424	205	99	232	1086	216	637	127	7905	89	4575	423	4638	990	127	3147	113	41	39	293	261	380	96	243	97	184	5001	75	422	533	275	693	580	183	790	4531	243	13447	1342	4096	7003	11726	20371
PADI3	27	1	3	0	0	0	0	3	0	0	0	0	1	47	0	0	1	0	0	2	13	15	1	0	78	7	1	8	2	0	1	1	12	5	0	0	0	0	3	0	10	27	3	36
PADI4	307	1100	102	69	89	1003	189	356	66	866	13	810	238	174	346	29	444	44	22	10	29	37	237	20	297	17	10	261	46	116	314	432	201	619	93	323	4377	25	7360	102	816	3056	5020	87
PADI6	3	2	0	0	1	1	0	2	0	4	1	0	0	0	3	0	1	0	0	0	0	0	0	0	7	0	0	0	0	6	0	1	3	4	1	1	9	0	39	0	0	71	16	4
RCC2	77	1320	109	2188	221	1934	2202	2109	85	325	993	726	456	1796	3734	2535	2303	1872	702	627	3025	1898	3162	633	2620	866	378	1231	949	5662	2783	4579	4890	6913	6117	5266	7480	7042	122	11395	6750	62	1488	4893
ACTL8	6	0	2	0	0	1	0	8	0	2	1	0	1	0	0	0	0	0	0	0	0	0	0	0	6	4	0	1	0	0	0	0	0	0	7	3	0	8	0	1	0	297	0	0
IGSF21	1	29	2	154	11	45	17	42	3	16	133	28	6	79	129	146	72	58	75	68	68	24	109	6	21	141	0	90	19	167	69	123	231	236	259	320	212	90	2	148	145	2	22	156
KLHDC7A	1	7	0	0	0	3	1	4	1	1	3	1	2	12	2	0	3	2	3	0	2	8	1	0	36	45	1	5	1	4	0	3	3	0	21	20	1	2	1	15	4	100	0	69
PAX7	5	0	5	0	0	1	0	9	0	294	1	0	0	85	1	0	1	0	0	1	0	1	0	0	2	4	1	58	0	0	0	0	0	0	1	0	0	0	11	0	0	9	0	1431
EMC1	96	1444	65	2234	248	1810	2460	1928	96	225	875	1383	513	3117	2909	2890	2181	1501	1340	708	2537	1370	2996	577	1917	1333	348	1471	731	7018	4501	5351	5844	7686	7696	7015	8221	9821	1177	11225	6650	260	2989	10165
AKR7A3	2	19	2	74	16	43	30	60	3	0	25	14	2	132	78	45	45	30	30	25	40	40	60	24	31	26	9	26	42	85	52	59	102	176	167	102	193	193	10	137	150	1	52	393
AKR7A2	8	369	34	691	66	633	733	709	31	69	403	193	212	831	677	754	430	370	462	275	780	411	835	175	346	170	57	291	189	1018	681	825	1094	1241	1587	1354	1871	2531	46	2098	1446	15	360	2333
CAPZB	726	2843	460	5042	706	5098	4342	4638	426	5657	2525	5244	1147	6241	9554	5042	4919	3309	1389	1127	2664	2531	8960	1429	3451	2298	620	2689	1521	16139	12142	13799	10699	14702	16049	13710	17776	16406	6458	20655	13189	3218	11904	13190
MICOS10-NBL1	0	0	0	0	0	1	0	0	0	0	0	1	0	0	0	0	0	0	0	0	0	0	0	0	1	0	0	0	0	0	0	0	0	0	0	0	0	0	0	0	0	0	0	0
TMCO4	41	359	15	760	87	321	504	662	27	65	381	100	127	1204	827	785	467	363	563	237	566	283	867	153	409	390	95	513	305	1087	370	1011	1212	1754	1019	1420	1916	2345	467	2745	1412	2	409	2181
RNF186	0	2	0	0	0	0	0	0	0	0	0	0	7	2	1	9	1	2	0	0	0	0	0	0	0	0	0	0	0	15	0	0	0	0	0	20	0	0	0	0	11	1	2	2
OTUD3	19	613	55	761	177	650	690	677	28	79	247	164	126	776	593	491	589	187	475	231	1232	664	784	134	931	225	72	589	244	2377	1887	1926	1717	2049	2351	1735	1906	1760	79	1897	1558	77	953	2013
PLA2G2E	0	0	0	0	0	2	0	2	0	0	0	0	0	0	0	0	0	0	1	0	1	0	0	0	2	0	0	3	0	1	0	1	0	0	1	0	1	0	0	0	0	0	0	0
PLA2G5	0	11	1	13	0	2	22	33	13	4	154	3	11	24	59	56	3	41	39	7	4	0	28	10	9	8	6	41	16	30	38	80	89	88	87	61	34	190	0	106	158	0	1	488
PLA2G2D	1	2	2	0	0	2	0	2	0	0	5	0	0	8	6	3	4	0	3	3	8	0	5	0	1	0	0	0	0	11	0	14	0	0	0	17	1	8	0	54	3	1	0	10
PLA2G2C	1	1	0	2	0	1	0	4	0	1	10	3	2	7	14	11	6	4	3	0	3	0	7	0	1	0	0	5	3	6	7	11	2	4	13	15	3	9	448	16	23	20	12	24
UBXN10	6	31	3	16	3	58	32	52	0	23	49	8	19	60	63	68	33	9	48	30	11	6	92	6	12	3	8	47	12	136	73	241	171	64	207	300	49	109	8	146	135	9	47	606
VWA5B1	164	2	12	0	3	1	1	9	1	35	0	1	3	4	2	1	5	2	1	1	0	1	7	0	4	2	3	6	2	4	0	3	4	3	1	6	7	0	629	13	17	60	0	13
CAMK2N1	19	243	22	296	145	212	198	275	29	53	421	66	100	312	335	508	204	184	152	173	59	60	505	114	329	142	43	343	165	772	858	921	512	664	987	556	496	1280	9	1202	477	18	317	1253
CDA	90	107	36	69	87	494	50	130	72	1174	19	884	133	98	369	43	380	87	108	36	806	1107	163	37	1026	74	26	31	22	188	272	94	129	524	120	59	677	246	1082	223	606	484	2202	104
DDOST	182	1872	65	3761	316	3008	4116	2781	148	778	1719	1101	1026	3061	6254	4759	2995	2787	1267	926	4224	2162	4760	987	2694	1851	484	2215	933	10318	7185	7511	10890	11849	12703	10457	13960	19641	163	19128	12090	146	4457	10078
ECE1	960	5021	542	5448	544	7850	4127	4798	533	11268	3370	7133	2503	9398	17074	7952	6943	4556	2421	2572	3842	1343	9534	1169	2036	3441	1434	4067	2939	14564	4373	9456	14885	26926	19113	16147	33035	18363	14739	23910	22906	4278	23778	17734
NBPF3	22	360	22	505	100	360	553	395	24	33	197	144	78	589	464	657	269	297	266	199	218	101	234	79	316	200	66	214	242	749	559	575	1199	822	1415	1536	941	1029	111	2382	1689	50	655	1093
ALPL	325	3755	142	953	274	2957	1885	3325	199	10213	1067	4371	3008	343	3252	8147	4960	2667	496	135	1011	512	4048	549	504	277	380	1059	454	1183	1513	3106	2032	2976	2886	2167	12713	5722	5563	7622	5820	5073	4598	856
USP48	700	2716	326	5096	797	4003	4207	3455	193	920	1318	2760	751	3938	3467	3488	3224	1429	3050	1535	4087	1985	4614	662	2884	1233	629	2761	1424	9284	10789	12330	10448	11536	11670	8542	11606	8590	11226	12438	9174	3839	8201	11348
HSPG2	1473	34317	2912	73460	3540	55958	57241	43619	3892	2282	55466	11052	21295	145062	92870	92487	38730	67124	21494	30670	27220	12470	71819	17156	10118	22707	13918	46993	39405	59949	17272	28293	121134	185230	137314	87357	180027	235601	1045	321359	192424	2978	14382	226712
CELA3B	0	0	1	1	0	0	0	0	0	0	0	0	1	2	0	0	0	0	0	0	0	0	0	0	0	0	0	0	0	0	0	0	0	3	1	0	2	0	0	2	0	0	0	1
CELA3A	0	0	0	0	0	1	0	3	0	1	0	0	0	4	0	0	0	0	0	0	0	0	0	0	1	0	0	0	0	0	0	0	0	0	0	0	0	0	1	0	0	0	0	4
WNT4	44	150	9	173	45	212	178	215	6	51	50	207	26	299	212	90	148	71	125	46	417	220	465	20	557	65	23	109	34	343	118	236	145	320	323	445	430	159	225	262	346	78	272	514
ZBTB40	140	832	71	1810	250	1130	1530	1535	92	220	802	473	371	2549	1652	1682	1383	898	880	670	1615	754	2170	347	1150	1050	243	1065	692	6356	3282	6993	4742	7464	7153	5910	9143	6324	131	8675	5597	83	3738	8325
C1QA	44	1871	11	1587	73	1801	1663	3239	44	271	1773	414	794	4463	4002	3720	776	1555	3511	674	1833	136	1256	150	212	1235	59	1739	250	2383	898	1809	2749	2231	3245	4411	2007	11719	50	10432	3259	50	101	3450
C1QC	32	2168	17	2224	104	1738	1577	2665	63	168	2118	508	705	5933	4596	5553	1540	2850	1799	705	1548	239	1393	210	281	2301	74	1897	524	3190	941	2443	3069	3138	4907	5217	2876	9750	62	13102	5863	5	169	3930
C1QB	28	2850	11	1947	117	1471	2681	3073	28	57	1739	505	931	2357	1280	5359	1123	2213	2852	791	1790	237	995	163	233	1941	63	1758	531	2754	1064	2978	3179	2055	3969	5280	2106	9790	47	12619	4505	3	180	3233
EPHB2	23	366	15	609	33	435	429	586	12	77	451	70	160	572	324	612	387	458	402	164	152	31	750	82	70	261	39	144	100	1272	500	876	1202	1090	824	1562	2161	3896	47	4143	939	28	284	2949
TEX46	3	0	0	0	1	1	0	2	0	0	0	0	0	12	0	1	0	0	0	1	4	0	4	4	4	0	1	2	0	2	1	0	3	3	0	1	4	4	6	3	0	0	0	3
HNRNPR	124	2670	182	4215	348	3315	3998	4192	172	420	999	1156	570	2978	3233	3067	3079	1416	2572	1431	4455	2191	5681	665	2911	1234	417	1771	1143	11235	12357	14616	11470	12534	11776	9476	10133	10382	419	10601	8052	174	2800	10082
ZNF436	35	604	40	2118	61	858	1364	1414	42	45	496	235	459	1824	864	2460	792	894	1675	858	2132	1114	934	173	862	382	119	1267	385	5246	3311	4161	6566	3235	6140	5789	3079	7081	198	7801	3857	85	1101	8732
TCEA3	16	158	41	575	46	130	317	229	18	51	557	44	93	3872	342	503	184	339	506	328	220	121	245	124	183	239	45	1915	154	896	727	587	1275	727	622	840	698	2589	133	1910	732	8	213	9358
ASAP3	16	730	59	1722	107	721	991	1025	38	86	1769	129	303	4428	1458	1999	803	1012	1582	782	795	363	1247	391	239	1504	141	1357	712	3381	819	2197	4280	3029	3140	4469	2643	14552	7	13670	3085	10	645	13754
E2F2	9	121	5	81	17	156	62	80	3	40	14	83	35	73	349	126	296	138	102	30	135	103	146	63	405	10	46	59	62	323	135	228	234	379	239	252	190	239	133	617	653	40	143	118
ID3	28	428	79	938	26	764	710	500	26	194	757	196	700	2331	2910	1310	1420	1119	497	618	714	213	487	313	214	685	215	860	538	3940	840	1571	5586	5010	5321	5401	4415	14571	546	12724	4586	379	1437	6363
MDS2	0	2	0	8	0	1	1	4	0	0	1	1	1	0	6	5	2	2	2	2	0	0	2	0	1	0	5	6	3	0	0	1	3	12	1	0	18	32	0	21	4	2	1	10
RPL11	269	4928	531	7147	592	5018	5756	4966	505	1834	4860	3263	6239	7019	4636	9060	6075	5000	5011	2985	16242	8477	7381	1267	9578	1866	796	4328	1473	16027	15856	17233	23488	19748	17615	12915	17615	21939	1219	20251	14381	506	8942	19195
ELOA	52	881	170	1602	226	1528	2013	1958	133	265	677	771	337	1592	1230	1878	1271	876	684	518	2138	1542	2325	458	1346	614	191	975	502	4267	3941	4432	3490	4517	4282	4097	4521	4356	676	5530	3530	159	1757	4406
PITHD1	240	546	138	973	170	1057	984	984	76	349	352	651	274	1360	1303	904	929	427	535	349	2299	1473	1104	181	1789	277	118	696	262	2056	1740	1625	2195	2265	2534	1872	2510	3494	3921	3748	2245	704	4622	2911
LYPLA2	76	214	68	366	75	422	455	523	29	313	178	339	94	413	587	474	325	267	132	112	569	398	637	136	465	194	55	207	167	518	252	388	664	881	820	746	1053	1363	441	1515	1063	167	943	812
GALE	124	248	82	348	84	437	439	515	48	176	119	531	111	234	667	478	357	283	262	102	1122	539	657	84	1015	122	67	183	130	570	314	439	783	1221	874	765	1416	1838	1076	1731	1192	377	3238	571
HMGCL	37	395	42	651	99	521	447	606	27	218	289	413	185	916	952	632	573	311	628	158	856	263	777	97	363	265	102	552	145	1245	1000	1140	1229	1583	1584	1378	2224	2749	114	2874	1565	624	1411	1861
FUCA1	11	368	17	807	87	312	589	1110	11	41	252	148	139	1038	676	1186	464	322	726	251	589	150	558	62	252	284	61	481	95	1809	1303	1720	1730	1440	2477	2457	795	4525	114	4752	1423	50	804	2488
CNR2	5	5	2	3	4	2	7	26	1	9	2	3	7	20	26	8	24	1	13	7	13	7	36	6	22	9	10	42	5	6	15	28	12	13	41	52	70	22	18	261	109	352	22	26
PNRC2	113	1929	134	1889	302	2534	2675	2711	183	764	520	933	562	1344	1303	1308	1638	414	1819	779	2951	1268	2926	245	2017	795	210	1005	371	5428	8062	6285	4682	5875	6145	4381	4622	4046	1005	4559	3280	376	2664	4638
IFNLR1	5	29	5	14	70	32	11	18	4	8	6	16	26	66	57	30	85	12	21	6	519	492	39	4	485	9	6	5	14	82	21	55	37	274	31	63	172	14	31	129	202	72	157	82
STPG1	12	52	1	81	31	124	62	75	5	5	29	22	26	174	86	136	73	41	79	32	250	143	64	7	216	40	9	42	29	222	232	227	182	267	268	278	235	384	24	289	226	80	89	152
NIPAL3	18	371	22	584	132	371	466	435	12	33	211	76	119	816	668	461	542	210	590	183	771	347	494	40	699	161	47	295	140	1553	835	1192	995	1498	1018	1379	1324	1741	30	1975	1432	20	426	1125
RCAN3	7	160	33	202	40	211	163	194	20	54	83	79	56	339	297	175	393	94	172	83	628	436	425	47	495	51	40	109	72	817	588	1183	742	1229	677	763	843	886	43	1194	1338	18	444	513
NCMAP	2	0	0	1	3	5	1	1	0	28	2	0	20	0	5	12	7	1	1	0	6	0	8	0	5	2	1	8	2	18	1	7	3	12	6	24	7	3	2	6	15	6	29	68
SRRM1	160	1418	175	1933	373	1786	2001	1608	113	832	740	2735	272	2337	1486	1864	1529	1109	1273	759	1831	1207	2330	473	1501	609	280	1184	756	4051	4813	5935	3935	4825	4694	3969	4693	3203	4335	5729	4447	908	3773	6620
CLIC4	539	8960	1079	14567	1073	19601	17109	13330	1535	4870	3395	3180	3721	5505	7456	9117	8038	3560	6646	4484	10469	3740	18645	2116	4550	4005	992	4382	2408	50897	70355	53434	56770	59894	69589	38628	46669	34379	927	31598	24850	616	16061	24405
RUNX3	19	615	19	310	213	403	296	859	34	171	128	241	67	456	731	202	817	159	143	77	318	124	920	103	293	62	118	230	152	942	355	1754	354	1159	844	852	1068	576	227	1173	1584	168	572	361
SYF2	138	879	2392	1247	324	1483	961	1099	2055	1338	559	1375	399	1562	1944	1131	2998	533	968	525	1504	681	1492	124	856	399	151	699	271	2520	3014	3097	2970	3611	2770	1868	2884	2311	1080	2258	1917	621	2543	2657
RSRP1	345	2654	187	3612	694	4100	3709	3910	262	3770	999	2522	638	5063	4575	2784	4219	1318	3324	1079	4710	1496	4359	706	2063	2311	789	2940	1657	8620	11878	8605	8422	10519	11274	10313	11023	11371	6044	15439	10049	2419	8292	11031
RHD	9	11	8	129	28	167	249	314	9	168	28	176	19	141	80	198	151	35	240	61	92	28	179	23	102	192	33	174	89	539	558	275	320	645	427	567	34	21	120	1112	414	7	131	792
TMEM50A	299	1938	150	2395	285	3255	2279	3580	181	1836	474	2107	649	1684	3689	1245	3528	511	1243	444	3330	1459	3107	280	1868	909	229	1552	440	4776	6871	5649	5167	7281	6218	3264	4283	4609	2435	3755	3181	1433	4146	2782
RHCE	3	13	3	39	15	38	51	72	7	17	20	28	1	75	26	34	46	23	48	9	29	31	48	5	35	29	4	44	15	105	123	53	51	114	270	116	49	85	71	190	97	15	83	185
MAN1C1	9	378	22	417	43	221	343	171	10	87	1413	120	261	2887	935	2171	513	580	687	512	587	322	307	64	209	563	89	1170	320	726	189	513	1105	836	1118	984	538	1547	68	4666	1693	20	88	6175
SELENON	52	1745	69	3363	207	2257	3695	2255	114	330	2226	884	1177	4420	3568	7674	1991	4031	1857	1737	1498	1401	3408	989	1171	1618	533	2209	1565	4335	1777	2967	5401	6365	5950	6234	7625	8153	57	12733	6656	983	897	8643
AUNIP	1	28	2	41	8	45	38	43	1	4	7	26	7	16	45	37	68	18	19	13	70	53	55	16	120	17	6	13	19	148	160	156	112	162	123	97	117	112	5	129	180	5	45	65
PAQR7	10	127	8	300	50	183	214	202	21	58	184	45	53	488	481	273	196	153	119	96	445	312	350	59	407	104	30	214	82	453	258	318	575	763	507	452	650	1123	16	1180	664	11	194	916
STMN1	42	1119	56	1096	82	1670	2408	880	42	69	164	517	115	282	1867	2039	1303	1089	727	203	1174	630	962	288	1409	62	337	638	495	3807	6272	4561	6329	6796	4077	3645	3710	5746	121	7777	6195	59	733	1986
PAFAH2	4	167	15	326	49	203	308	296	14	47	93	171	70	409	287	357	252	215	255	103	471	226	412	57	255	169	42	211	117	921	663	731	799	970	909	910	1206	1215	34	1684	1122	118	364	1269
EXTL1	2	3	1	2	1	3	1	2	0	4	1	1	4	148	7	5	3	9	143	6	5	3	4	0	8	0	0	20	0	9	2	2	17	10	6	8	11	19	2	9	16	2	18	154
SLC30A2	0	3	1	0	2	1	0	2	2	0	0	1	0	51	0	2	1	3	101	5	22	5	0	0	1	2	0	26	2	5	1	0	16	6	6	28	6	7	1	8	7	152	5	52
PDIK1L	58	207	13	445	31	271	340	376	10	25	127	86	101	514	257	362	220	107	411	155	586	303	434	36	427	61	36	268	79	1199	1277	1287	1433	1205	1125	876	978	1271	54	1236	888	32	433	1228
FAM110D	11	136	12	455	3	252	253	258	5	12	116	52	150	601	649	684	169	187	210	131	197	94	88	85	35	77	73	368	152	342	132	137	915	419	429	726	298	902	38	518	586	81	117	723
ZNF593	1	47	3	100	15	137	128	195	4	50	71	33	91	140	208	138	144	52	82	33	378	199	231	33	376	66	17	111	35	339	162	197	321	446	332	321	378	601	10	497	381	14	234	393
CD52	24	117	7	93	111	107	321	245	12	6	50	208	115	42	322	277	200	207	165	31	141	28	292	43	166	13	55	138	55	868	890	1044	833	545	358	400	883	367	199	1161	1187	106	242	234
ZNF683	2	2	0	6	0	0	0	0	0	0	1	0	0	33	4	1	1	1	5	0	0	0	4	0	4	1	0	0	3	2	2	6	3	1	0	4	9	3	1	22	5	0	0	13
LIN28A	2	3	0	3	0	2	6	1	0	1	2	2	0	2	6	7	5	2	0	1	2	6	9	0	4	6	1	7	1	7	6	9	3	11	8	8	21	12	10	10	4	2	3	7
DHDDS	143	661	81	1242	148	886	1057	1238	51	220	441	820	321	1981	1342	1234	940	636	628	387	1189	753	1626	356	939	403	167	747	392	2370	1714	1923	2417	3185	3223	2759	3376	3850	579	4204	2706	183	2061	3411
HMGN2	114	1507	97	2185	143	1894	2719	1513	94	523	657	984	355	1846	2163	1885	1407	755	1553	534	1892	1290	1790	360	2056	426	364	1284	496	3650	5072	3709	5190	4152	3489	3485	2971	4357	636	6798	5496	471	2395	5303
RPS6KA1	957	1341	292	1027	504	1962	1014	1540	172	7527	283	7245	433	847	3402	1340	2373	1204	392	170	2269	1007	3425	249	1931	406	499	571	447	2435	1700	3308	1906	5232	2614	2251	11500	2625	8501	6321	8980	4137	23119	1394
PIGV	17	199	3	251	29	117	165	238	12	81	111	83	61	399	239	190	193	122	122	51	399	123	267	23	216	150	25	143	55	742	718	603	554	586	1083	678	847	730	19	954	503	39	371	699
ZDHHC18	385	1099	162	835	351	2233	974	1408	297	7158	315	4595	500	1185	2153	918	1991	831	242	225	1266	835	2452	347	1216	304	324	636	376	1306	1304	1628	1804	4016	2275	2040	9246	2141	3950	4612	7988	3380	15683	2372
NR0B2	0	0	0	1	1	1	0	1	0	0	0	0	1	8	4	0	6	0	0	1	2	2	1	1	1	0	0	0	0	2	1	0	0	2	5	4	5	2	0	2	3	0	2	0
SLC9A1	85	768	93	664	348	716	632	672	43	739	612	617	245	1274	980	1125	840	808	243	272	693	560	915	245	1061	665	181	450	345	1249	588	1070	1101	2755	1815	1335	3196	1639	981	3380	2270	334	1608	2094
WDTC1	99	741	87	1184	236	1168	843	1125	65	1462	971	639	323	3999	1871	1429	1255	784	818	563	1420	923	1512	260	910	908	223	1123	447	2529	1138	1643	2359	3815	3368	3795	5366	3634	474	6274	3974	302	2086	6699
FCN3	3	176	2	67	0	117	127	86	0	2	12	8	21	6	86	41	63	39	5	3	62	21	51	13	23	4	26	71	39	116	113	85	319	215	282	102	297	157	0	394	263	1	9	20
CD164L2	0	1	0	2	8	3	0	3	0	3	0	0	0	4	0	0	10	0	4	0	280	225	3	0	187	0	0	2	2	8	0	0	0	9	0	10	2	0	3	1	46	0	29	3
FGR	458	1370	199	678	583	1881	1038	2027	361	13472	213	12633	1303	739	4563	1074	4541	1930	276	218	969	397	3436	410	347	288	623	846	482	2129	1746	3543	1891	6016	1606	1635	14775	1165	5072	3826	13911	5232	31328	1573
IFI6	91	795	59	876	267	1319	1014	1365	243	1560	692	271	332	1397	1174	1442	1152	721	1771	882	622	287	579	184	920	415	396	1103	324	2181	1328	2358	1881	2682	1588	1817	1214	3057	408	2761	2036	2060	1145	3853
THEMIS2	569	1901	304	1598	534	3310	1548	2905	334	7841	409	4450	725	686	3929	1578	5026	1239	449	259	1046	512	4606	379	738	555	625	999	522	2018	2985	4213	3070	5760	3112	2897	9916	3412	5309	7036	7816	2816	11292	1773
RPA2	105	443	48	564	93	788	418	678	49	535	278	679	198	673	828	498	944	286	226	129	600	450	1033	91	584	189	102	188	134	1884	2499	2272	1943	1934	2104	1569	2872	2298	2821	2565	2109	738	2226	2102
SMPDL3B	47	58	2	11	9	32	7	28	0	30	11	33	13	50	29	2	37	5	9	9	26	21	42	4	69	21	5	22	6	50	15	50	20	48	18	63	117	29	176	48	87	94	149	48
XKR8	70	232	38	321	64	504	351	501	23	750	120	514	111	292	530	244	398	170	166	100	209	147	655	95	131	147	52	179	107	410	315	565	445	860	726	561	1418	1001	494	901	918	214	767	590
PTAFR	192	1252	95	1226	328	2065	1481	2422	294	3944	135	6799	554	385	2909	837	2521	869	336	119	1363	358	5945	215	662	175	299	444	227	3461	3509	6838	2279	4970	3553	3536	7389	1883	2899	4529	6879	2348	22348	698
DNAJC8	73	631	85	762	76	770	827	1133	49	429	314	1278	196	621	1088	852	693	434	457	235	1134	492	1076	142	836	196	109	423	208	2031	1897	2123	2279	2229	2084	1643	1971	2318	474	2364	2119	321	2347	1732
SESN2	148	427	149	494	191	665	405	605	96	1254	324	931	242	886	1202	672	1124	386	204	148	934	450	719	154	1174	241	116	305	195	566	435	552	611	1402	1204	719	2247	1102	2354	1431	2299	1162	4636	1535
PHACTR4	45	770	89	1289	222	835	1163	900	36	144	559	401	262	1693	937	1547	981	682	714	465	1342	1097	1443	348	1525	593	153	767	672	2701	1919	3092	3318	4646	3733	2701	3368	4214	227	5766	3408	168	1277	4635
RCC1	52	961	68	1043	257	1084	1103	1385	47	399	492	444	352	429	1416	1019	750	610	473	230	1831	859	1567	300	2427	526	169	402	339	2024	1019	1355	1586	2393	3068	1743	3406	3055	976	3209	1919	285	931	1347
TRNAU1AP	43	418	32	684	102	484	652	884	53	226	181	287	163	689	878	550	695	279	559	196	1218	631	1070	107	866	227	127	439	232	2013	1714	2507	2429	2462	2164	1835	2612	2702	264	2786	1860	82	1443	2144
GMEB1	43	298	40	383	85	343	455	387	39	313	143	706	156	551	564	420	425	222	227	191	580	326	729	55	436	159	86	258	138	1040	844	1275	1329	1484	1522	822	1970	1423	421	1937	1378	221	1596	1216
OPRD1	8	1	11	1	1	2	0	4	0	2	0	10	0	4	4	0	2	0	1	0	2	0	2	1	3	1	0	1	0	0	0	2	6	3	1	5	2	1	2	1	5	10	0	1
EPB41	220	867	290	747	538	1558	668	894	247	1683	387	3357	802	3358	1387	954	2029	359	1305	515	2605	1573	1310	128	2232	330	182	1318	287	2122	1942	2895	1603	3742	1944	2257	5352	2192	7082	4999	4701	2669	10577	5078
MECR	7	159	19	377	25	269	295	283	17	16	193	98	97	621	497	481	216	227	249	160	608	293	438	77	391	168	69	258	147	804	317	445	833	1008	617	698	999	1259	4	1678	835	5	385	1589
LAPTM5	2273	4836	887	5558	1711	11024	9140	12945	1188	15314	1169	31066	2709	2139	9947	8555	12440	6523	3317	989	3480	830	16725	950	1742	1602	1205	2052	1349	14366	21001	25188	14409	24509	16288	13626	30561	14581	38550	33199	33940	23275	71415	4124
SDC3	29	1008	19	1146	178	788	1846	2023	25	116	1786	274	516	3308	1684	5189	1321	1475	1300	486	1267	416	994	219	493	444	81	1492	342	2140	957	1370	2052	1938	2000	3947	1813	3532	316	8599	3673	1082	960	6249
PUM1	183	2508	182	3849	528	3162	3424	2752	198	1292	1824	2780	1047	5633	3519	4487	3187	2007	2467	1707	4616	2855	4525	683	3332	1881	430	2578	1294	11166	9311	11502	9398	11254	11407	10556	11694	11670	989	14207	9677	550	6432	12721
NKAIN1	0	1	1	3	0	3	8	7	1	0	2	3	2	16	5	5	10	2	2	0	22	10	8	5	27	1	1	128	0	5	5	4	7	4	6	2	5	13	0	12	8	1	6	98
SNRNP40	27	338	30	611	56	596	691	682	15	82	248	228	159	382	651	584	454	312	273	212	697	434	803	104	674	176	85	312	174	2277	2037	2341	2052	2120	1953	1733	2211	2762	67	2337	1949	18	759	2091
FABP3	7	59	5	142	24	147	144	164	19	18	149	24	83	442	122	250	97	60	198	63	140	39	123	23	49	77	12	470	34	490	289	265	486	387	445	395	375	425	53	601	284	12	229	2011
TINAGL1	43	1136	21	3098	131	1206	1281	1506	28	49	2273	146	615	7705	7735	2675	1569	1122	1538	2290	961	446	1477	407	1055	160	444	3064	1711	2633	449	1028	10681	6423	4769	5957	7578	20446	30	8579	7582	27	750	11711
HCRTR1	4	30	0	61	13	43	57	89	2	9	28	16	10	149	110	25	45	15	36	30	67	12	77	4	32	27	7	30	19	82	20	62	87	116	77	106	184	77	16	119	107	6	140	273
COL16A1	445	21267	583	34702	1778	11244	29470	40982	995	910	11534	2121	1862	17705	18699	15689	7919	12042	11875	4294	13153	6461	22374	13526	4417	9034	1869	4599	14379	32042	12765	17989	37870	33507	39387	38014	29790	119176	71	126233	44794	29	2195	45232
ADGRB2	5	229	17	399	53	279	279	206	10	25	168	17	35	739	306	494	72	178	72	52	83	41	245	96	60	10	21	154	160	275	125	119	540	497	516	428	570	953	6	809	341	6	36	1066
SPOCD1	7	255	215	360	106	343	1122	453	89	39	266	150	62	38	456	1000	223	603	100	33	133	113	667	173	165	21	68	149	218	305	190	350	1903	2970	1223	564	2238	2577	32	1474	928	0	441	152
PTP4A2	832	2428	534	4621	825	5284	4755	5506	541	3219	1792	5276	1408	3624	5147	4774	4080	1811	2486	1444	2627	1298	7285	829	2651	1555	504	2714	892	9471	12788	13235	9594	12135	11173	8732	11728	10376	11368	12296	10583	4149	14454	10281
KHDRBS1	258	2342	275	3671	528	2816	3893	3583	222	2180	1421	2857	750	3664	4305	3933	3346	1844	1785	1255	4084	2216	5433	565	3442	1097	558	1947	1109	8695	8474	11358	9481	10190	8184	7362	10551	10022	3559	13961	10221	1075	6871	10144
TMEM39B	49	260	35	488	50	415	337	337	20	74	234	141	85	604	862	528	355	316	181	166	255	121	504	76	191	182	69	207	197	1076	512	786	1003	1384	1497	1002	1600	1869	132	1893	1259	20	401	1322
KPNA6	238	2491	169	4070	454	4309	3858	3990	178	575	1363	1686	962	3404	3566	3425	2924	1415	1902	1199	5902	3323	5574	691	3805	1328	447	2550	973	11939	8176	11594	9375	11777	12562	11887	13086	11801	1243	13880	9675	716	5944	13360
TXLNA	126	1834	141	3359	311	2160	2768	2903	117	481	1686	1099	579	3701	4379	3702	2490	2184	1451	1198	3402	1710	4518	891	2460	1450	464	1861	1054	8382	4258	6132	7906	9976	10737	9189	11253	13813	509	14283	9242	1454	3070	11774
TMEM234	64	210	24	415	75	283	296	383	21	451	222	408	70	840	561	416	447	256	230	171	353	200	528	79	246	222	59	213	169	650	373	535	720	1232	847	880	1298	1148	438	1661	1002	306	1084	1473
FAM167B	3	59	9	166	7	133	52	42	6	18	71	24	64	48	146	146	39	124	45	23	48	10	87	13	15	43	30	9	47	86	36	78	264	191	320	205	414	480	4	398	142	1	16	52
LCK	7	80	9	129	11	194	90	140	2	28	121	75	36	352	986	73	368	41	142	57	124	43	534	26	371	15	97	276	88	234	93	597	145	240	368	362	439	416	45	1541	1473	11	156	314
HDAC1	120	1198	106	1884	252	2674	1672	2005	98	453	438	798	391	842	3194	1532	1681	707	909	435	3326	1785	2528	271	3400	720	305	912	617	2659	1745	2683	2338	3551	3456	2501	3958	2391	2017	4316	2742	518	1099	1462
MARCKSL1	247	841	129	1808	205	1591	1413	1334	59	1476	586	744	557	894	3912	2664	1446	1598	350	538	927	679	2046	271	1110	334	402	611	671	1519	1010	1347	2077	2403	2293	1529	3224	4000	4112	4888	3212	990	1531	1114
ZBTB8B	53	7	5	2	2	0	1	4	1	5	2	7	28	4	5	2	7	2	6	0	4	1	7	0	14	7	3	1	0	3	6	1	9	7	8	6	11	2	213	16	7	15	6	13
ZBTB8A	19	358	82	864	48	530	756	650	54	61	195	226	125	628	405	474	358	185	499	333	561	279	774	187	320	193	85	274	283	1221	1238	1512	2184	2018	1882	1402	1364	2550	56	2074	1354	21	303	2806
ZBTB8OS	28	332	54	352	67	368	355	438	16	133	82	498	124	276	332	319	376	121	227	134	442	197	548	63	292	134	61	198	126	938	1198	1187	1112	1345	1206	696	1084	1107	146	1381	855	145	753	1249
RBBP4	45	690	68	1149	124	912	1038	1199	42	116	255	394	177	926	916	896	853	434	714	405	1165	648	1432	145	946	381	140	733	341	2489	2745	3353	2642	2813	3126	2107	2473	2826	163	3478	2375	79	1202	3192
SYNC	12	119	15	296	38	164	333	353	16	12	177	49	74	1210	146	325	109	119	133	67	132	56	404	83	95	69	10	525	74	521	252	580	559	724	549	779	424	1012	12	1079	393	239	164	2115
YARS	59	805	144	1622	228	1322	1385	1357	102	522	611	1378	299	1441	1993	1972	1257	1213	484	404	1979	1178	2181	462	2690	566	196	733	496	4852	3856	5000	4351	6216	4848	4627	5887	5868	697	7223	4784	197	2737	4770
S100PBP	34	745	62	1610	137	1046	1066	1021	39	148	337	433	229	1158	875	1060	910	432	902	407	1119	448	1363	238	480	419	128	646	429	3202	4064	4372	3357	3960	4067	3163	3660	3551	171	5020	2930	86	1100	3836
RNF19B	821	4761	597	1954	1453	6194	3431	5729	1774	8025	671	4537	1485	1539	4415	1531	10634	874	1321	614	3988	2532	7504	612	3271	919	581	1187	676	4534	6291	8934	3701	8349	6296	5120	13133	2668	13503	5632	7608	5469	21109	3344
AK2	1024	1479	322	1575	473	2103	1650	2129	254	1621	484	4299	454	1686	2118	1392	2662	738	1143	598	2940	1469	2473	253	2635	666	197	1229	475	6475	5741	6997	4601	5098	5457	5283	5984	5820	18716	6199	6080	6362	12066	5845
AZIN2	38	280	343	747	64	473	402	708	41	90	179	87	119	590	460	319	591	177	505	154	381	137	545	207	104	301	45	162	168	1374	604	1144	877	861	2342	2062	939	1267	114	1344	816	45	423	2025
TRIM62	24	126	16	206	44	171	130	151	16	103	170	61	57	533	276	227	190	112	128	102	521	277	233	42	204	111	44	210	113	370	160	340	294	570	472	363	528	492	327	723	580	79	270	914
A3GALT2	4	23	4	27	8	35	8	34	0	13	8	52	5	22	41	20	15	9	16	12	15	14	23	3	16	48	10	27	9	28	9	14	23	95	23	38	91	36	53	27	52	21	111	40
PHC2	643	3688	446	3791	961	4492	3170	5561	368	6535	1424	7443	1363	2481	6387	4630	3059	2683	1075	793	2864	1617	6027	815	1707	2597	892	1796	1144	7138	4154	6114	5988	11722	11256	8733	21548	9002	6957	12594	14509	3416	17674	8120
CSMD2	42	891	152	2255	484	1386	1588	4318	63	65	853	114	111	286	1547	728	762	597	307	293	226	201	3520	985	81	558	91	263	1036	4798	3678	4511	4137	3958	8913	6657	7760	4638	1020	9618	2970	436	666	1645
HMGB4	4	10	0	62	2	28	71	51	1	1	2	3	0	2	12	6	9	0	3	2	4	4	51	10	1	16	0	13	8	46	111	59	19	60	120	67	37	21	220	89	43	42	2	11
C1orf94	0	1	1	3	0	1	2	6	0	0	6	0	0	0	2	0	0	3	1	0	0	0	4	2	1	3	0	0	0	2	5	1	0	1	4	2	9	5	32	1	0	23	0	2
GJB4	0	20	1	0	30	30	0	2	0	1	1	3	0	13	6	3	64	1	0	1	42	25	1	1	522	3	0	4	3	36	0	1	1	263	1	7	19	0	2	7	17	5	67	17
GJA4	32	658	18	575	13	558	351	207	19	59	255	109	259	985	2029	914	879	758	242	382	313	87	215	123	100	164	176	565	329	1098	189	363	1511	1081	932	970	768	2956	14	2839	1670	2	291	1313
SMIM12	65	570	51	1101	119	995	1134	1090	57	202	363	349	269	995	1593	904	967	450	432	416	1126	760	1546	186	876	332	117	719	291	3091	1629	2316	2663	2907	2932	3376	3426	3216	312	3218	2462	152	1424	2612
TMEM35B	29	233	6	498	42	402	316	382	23	108	228	109	178	669	612	327	456	141	319	91	310	54	534	63	90	341	51	236	129	1492	1475	1605	1624	1408	1834	1409	1388	1579	13	1590	1022	23	491	1163
ZMYM1	130	607	105	1000	111	731	871	759	48	48	209	246	169	664	542	664	686	297	708	310	1330	606	888	140	998	273	125	547	340	2373	2754	2584	3174	4262	3598	2028	3663	3345	297	4198	2758	145	953	3196
SFPQ	572	9846	549	13978	1771	10464	16654	14712	567	1795	3714	3893	2084	10597	11702	10922	9288	4693	8612	5127	16321	9926	16588	2698	13091	4788	1744	7915	4579	25781	24527	34529	30775	31480	33473	24184	31669	29197	26058	34641	27676	4516	14313	35224
KIAA0319L	160	1374	127	2237	396	1793	1882	2053	128	529	838	1114	578	3377	2288	2245	1862	970	1456	793	3122	1515	2934	425	1923	1003	335	1659	806	5291	3387	5351	4105	6096	6009	5559	8055	6517	1188	8720	5466	755	3878	9106
TFAP2E	36	80	18	178	62	110	85	169	6	13	57	77	29	316	216	126	110	68	148	75	396	241	237	33	262	98	11	126	82	261	156	251	194	378	324	215	425	341	197	543	320	34	136	807
C1orf216	19	335	34	666	30	503	638	683	16	54	290	147	87	649	627	529	415	349	345	223	418	197	860	150	264	219	57	333	186	1025	550	682	1172	1158	1142	1168	1097	2075	17	1491	993	7	299	1510
CLSPN	104	710	53	635	21	888	1076	597	28	53	20	449	32	51	1329	793	988	656	367	72	746	602	1130	340	1292	30	260	301	368	1540	2119	2376	1574	2327	1054	1086	1093	885	186	1720	1826	92	218	164
AGO4	248	1918	211	3187	436	2732	2463	3786	220	3747	772	2207	730	2887	2993	2080	3231	936	2268	1010	2906	1477	4623	377	1379	946	443	2084	978	6188	6438	8957	6954	9046	7746	7565	13536	6815	1124	11750	8012	1259	5893	7273
AGO1	781	1223	151	2455	350	2079	1753	1812	153	831	1037	1020	528	3460	2752	2409	2017	1136	1506	984	1952	1080	2887	365	1449	996	298	1299	603	6786	3999	5773	4401	7091	6387	6215	7664	7256	4461	10487	6447	822	5037	9559
COL8A2	38	995	15	2197	181	417	386	890	45	41	1102	89	123	1481	509	449	263	243	947	407	647	558	1953	182	1099	572	51	155	165	2365	1437	2066	1396	1155	1941	1733	1250	5717	45	4268	816	24	300	4972
THRAP3	1189	2820	342	4399	655	3566	4389	3984	286	3442	1705	6169	757	5903	6187	4601	4155	2321	2365	1436	6230	2984	6202	801	4212	1779	571	3173	1391	9463	7658	10161	8777	10317	9283	8644	11884	8983	11536	12632	9789	3377	14009	11661
SH3D21	447	337	713	619	920	629	371	665	146	5911	139	9192	168	629	2535	321	1688	765	265	108	2931	2040	878	137	3046	154	427	213	280	440	467	474	506	1713	1043	455	1549	645	10315	1274	5415	951	22543	762
STK40	800	1064	417	851	377	1594	908	1623	232	5865	811	4902	586	2399	2841	1442	2219	1109	414	373	1752	864	2899	409	1492	823	423	1196	468	2120	1345	1896	2254	4432	2396	2631	6811	2615	9770	4473	7226	3273	14061	3733
CSF3R	4666	7502	1579	1903	2027	13611	1696	8768	1843	55780	430	38787	3268	1548	12288	1859	27861	4884	444	296	3132	2996	15988	1051	2327	1111	2492	2807	1323	1900	5913	5736	4624	18475	4426	2167	70876	1832	77992	19467	46162	45865	105388	1429
GRIK3	1	92	87	38	1	27	7	13	1	13	73	7	39	81	546	86	25	62	71	172	62	26	3	1	21	16	6	12	19	176	52	13	90	32	6	175	193	308	20	129	679	62	29	362
ZC3H12A	680	2063	402	659	621	2286	762	2216	629	8184	453	7188	1012	2653	3106	672	4092	697	168	115	6388	2068	2292	240	4313	2842	347	323	441	2265	1131	2843	1302	3037	2460	2424	4838	943	4132	2623	7840	2785	21531	824
MEAF6	218	356	40	627	92	484	705	481	36	134	260	371	156	829	623	678	525	386	364	271	867	576	805	121	586	257	84	444	209	2075	2253	2240	2493	2334	2336	1886	2034	2555	442	2543	1754	124	785	2519
SNIP1	179	369	57	505	101	574	468	483	39	352	189	677	100	569	606	364	555	214	225	155	521	299	749	82	425	212	58	265	139	1010	959	1210	970	1186	1237	947	1477	1156	689	1302	1213	419	1525	1305
DNALI1	16	96	7	157	16	127	138	105	5	20	97	42	22	160	136	116	95	73	88	54	74	43	229	50	53	80	23	94	50	314	153	355	392	291	672	328	610	493	27	536	321	9	87	535
GNL2	202	1403	197	1870	257	2134	2679	3004	127	476	436	1777	357	1039	2051	1580	1475	768	888	462	3463	2086	3438	412	2644	499	257	1150	464	5737	6323	6938	6451	6318	6290	4919	5470	5093	2381	5504	4568	766	4294	4084
RSPO1	2	46	5	7	5	16	2	11	5	25	64	2	3	57	24	4	44	2	15	4	103	25	21	3	16	9	1	4	3	352	91	34	20	131	28	162	20	30	2601	104	118	0	12	46
C1orf109	10	131	20	301	31	204	172	206	9	9	86	64	39	322	171	294	212	137	128	97	281	166	352	71	300	141	33	154	60	858	535	596	562	806	822	706	1072	1015	50	915	633	51	364	1102
CDCA8	3	170	2	169	15	341	321	134	6	29	5	137	12	42	424	214	222	159	83	38	244	158	203	85	439	9	52	52	107	427	539	396	406	900	439	332	580	385	51	1141	835	93	186	84
YRDC	54	185	47	288	37	466	468	463	21	117	70	240	134	144	384	238	280	76	93	65	535	326	619	63	401	74	26	85	56	552	490	554	601	896	862	564	1057	1068	458	1012	793	223	973	563
MTF1	825	1506	232	1241	418	2419	1300	1966	289	3236	408	4369	708	1016	1988	1030	2816	603	505	361	2585	1330	2404	233	1758	590	132	589	306	4656	5178	5278	2102	4032	5007	3291	5566	2071	9019	3660	5400	3470	11579	2923
INPP5B	131	789	80	1405	217	1068	1394	1435	62	231	687	475	311	2391	1655	1823	985	805	864	409	1059	589	1800	312	711	1041	235	1105	893	3573	2230	3115	3138	3519	3085	3200	4399	3622	1220	6318	2865	273	1829	5116
SF3A3	41	581	81	1144	103	867	1088	908	57	217	350	602	224	1017	1315	945	642	455	609	347	1254	607	1440	311	1054	436	178	659	452	2615	2263	2904	2606	3022	2769	2161	2486	2700	1076	3158	2352	158	1284	2456
FHL3	30	245	95	735	57	487	689	451	63	1086	391	852	124	1919	1351	990	440	493	116	264	295	185	1180	316	239	263	167	644	312	867	440	875	1482	2190	1919	1369	1664	2326	811	2721	1837	160	1108	3454
UTP11	191	848	73	1280	101	1602	1748	1737	75	226	257	822	276	844	1376	1138	866	393	553	280	1633	1140	1886	215	1650	338	164	760	346	3307	4315	4666	4480	5030	4615	2693	3688	3649	1301	3658	2731	372	1836	3553
RRAGC	285	510	161	1070	238	1318	1013	934	149	2241	344	3793	342	1096	1261	862	1322	394	682	414	2282	1854	1507	121	1654	236	87	451	168	2651	3319	4174	3114	4196	3460	2844	3944	2436	8162	4340	4246	2401	10009	3430
GJA9	0	0	0	0	0	0	0	0	0	0	0	0	0	0	0	0	0	0	0	0	0	0	0	0	0	0	0	0	0	0	0	0	0	0	0	0	0	0	0	0	0	0	0	0
AKIRIN1	206	1117	137	1322	206	1563	1724	1435	134	1214	389	1325	482	685	1222	989	1358	475	688	393	1830	870	1723	235	1610	366	191	648	337	2234	2705	2923	2547	3300	2581	2273	3559	2686	2336	3161	3009	1006	4274	2197
MACF1	2283	30939	3010	56403	4832	39830	52774	47598	2454	3269	20063	20643	10574	39084	40304	37399	37772	15793	34288	20003	126404	60592	66296	7179	77317	15429	5743	30694	15731	172503	125829	192031	198716	185956	196987	176415	205379	172680	17442	186847	120236	7864	61635	176123
LOC105378950	5	9	1	30	2	30	12	27	1	2	11	5	4	33	17	10	23	5	25	18	19	39	40	7	16	14	2	16	6	61	38	39	28	69	87	59	104	45	3	29	23	2	10	46
BMP8A	19	649	21	1188	90	1425	2108	995	24	40	82	211	44	626	2375	478	452	438	1694	371	418	260	1715	162	217	112	125	444	476	1141	379	923	1466	3279	1370	1633	3916	2557	16	1599	1942	19	194	809
HEYL	19	583	29	808	54	641	1022	200	20	17	603	176	192	718	1176	1095	754	794	377	499	291	215	478	144	65	117	121	678	400	585	275	490	3065	1619	1072	939	1633	1673	7	2112	2076	1	220	2143
NT5C1A	0	3	0	5	0	1	5	5	0	0	5	0	1	300	5	2	2	6	2	2	1	1	4	0	1	0	1	185	2	0	0	2	17	9	13	12	2	12	3	7	1	0	0	693
HPCAL4	0	5	4	0	0	2	1	10	1	0	8	0	1	29	12	2	35	2	1	3	4	1	9	2	7	1	2	13	9	14	7	5	17	22	20	17	23	28	5	17	29	148	7	143
PPIE	47	535	30	997	114	733	1076	1061	67	72	404	343	205	1021	800	904	642	456	969	366	1425	596	994	170	950	345	117	776	337	2114	1668	1896	2120	2153	2237	1984	2902	2727	43	2921	1789	115	1020	2308
BMP8B	24	402	29	1030	101	969	1089	692	23	26	96	169	67	221	998	212	293	271	903	224	206	100	1696	95	125	131	71	232	359	1605	676	1122	1033	2760	2131	1119	3335	2158	31	940	1310	16	264	454
MFSD2A	21	259	36	118	63	590	434	344	43	202	4	469	113	34	287	106	286	86	35	7	816	404	575	76	742	345	25	46	42	816	705	692	309	1279	969	593	1606	688	901	368	1263	185	4184	198
CAP1	4855	5316	1107	5849	1358	11253	8178	9480	892	6294	1539	13759	1749	2455	8460	5009	8837	3153	3530	1568	10920	7330	14104	1142	10265	1072	820	2339	1465	17319	21296	23263	18085	21927	16433	12486	28522	15860	42570	16404	19110	26672	40334	7893
PPT1	901	3471	124	4876	602	5342	4539	4598	274	1865	978	5018	1055	1821	3886	3861	3542	1808	2726	1086	3270	984	6810	400	2287	905	588	1998	689	12293	11313	17670	10327	6774	8982	8821	14622	8333	6415	13123	10102	2532	5889	5437
TMCO2	1	0	0	4	1	4	1	1	0	2	0	4	1	4	0	0	4	0	0	0	1	0	3	1	2	0	0	0	0	1	6	5	1	5	5	2	11	0	6	4	6	2	12	5
COL9A2	24	215	20	143	128	109	130	433	12	177	65	82	49	208	298	103	210	88	273	78	133	49	269	56	100	34	39	129	174	207	16	142	226	384	305	416	818	1573	53	691	590	66	245	385
SMAP2	622	3198	281	2703	1093	4515	2940	2754	440	6088	1056	4311	963	1757	3474	2263	5116	1141	1502	750	2061	1002	4546	549	1579	722	504	1737	693	3901	4966	9222	4913	9566	4794	5094	20789	5226	15358	10443	8899	6769	9219	3822
ZFP69	20	109	5	250	36	140	205	192	6	11	82	64	32	137	165	217	108	100	144	85	201	84	221	45	97	42	29	140	72	498	431	608	584	673	633	544	683	641	100	793	510	44	149	731
EXO5	9	194	5	330	36	190	349	380	10	17	69	53	61	205	283	249	168	139	178	116	250	100	396	42	162	54	26	202	73	665	372	621	936	656	836	412	674	953	8	844	590	16	235	561
KCNQ4	10	15	2	17	17	11	9	15	4	34	79	9	8	386	60	58	24	15	21	45	15	22	15	14	30	11	9	91	6	33	3	7	75	68	46	74	45	134	57	93	45	1	33	1079
CTPS1	38	711	46	834	79	730	1403	820	35	67	319	267	176	501	1202	1130	1118	589	219	252	1527	1299	1995	449	1663	255	164	465	478	5791	3565	5495	4866	5722	3937	4659	5080	3987	22	4503	3877	67	992	3196
SLFNL1	2	145	2	154	19	94	146	191	6	3	76	18	18	235	192	120	120	78	86	79	289	164	269	38	255	97	22	122	48	440	127	331	351	496	450	594	709	463	5	520	425	14	100	811
EDN2	0	0	0	0	16	0	1	1	0	2	0	0	0	18	0	0	2	0	1	1	6	12	2	0	5	0	0	7	0	0	0	0	0	11	0	1	0	1	0	5	0	0	20	11
GUCA2B	0	0	0	0	0	1	0	1	0	0	0	0	0	0	0	0	0	0	0	0	0	1	0	0	1	0	0	2	0	0	0	0	0	0	0	0	0	0	2	0	0	0	0	0
GUCA2A	0	0	0	0	0	0	0	1	0	0	0	0	0	0	0	0	0	0	0	0	0	0	1	1	0	1	0	0	0	0	0	0	1	6	0	0	3	0	1	0	0	0	0	0
FOXJ3	424	1535	131	2516	375	2154	2386	2180	131	869	781	2147	515	2641	1914	2091	1730	683	1774	871	2425	1187	2866	319	1505	729	260	1690	643	5989	6025	6924	4988	6482	6004	4982	6093	5469	2352	6337	5155	614	5395	8196
RIMKLA	29	17	12	14	8	6	5	11	3	7	3	4	11	64	19	52	25	11	62	30	10	3	6	1	15	23	2	26	2	118	49	63	18	27	77	112	33	38	153	36	36	259	85	233
ZMYND12	103	7	0	9	5	8	2	17	0	2	2	6	5	28	6	29	12	8	13	5	21	2	4	4	9	1	0	10	5	47	30	24	61	31	57	89	61	109	0	65	50	1	29	112
PPCS	22	363	36	657	53	407	526	580	20	156	193	198	188	521	578	503	446	242	532	177	953	532	666	88	685	178	71	387	157	1144	1262	1439	1367	1369	1326	982	1258	1572	832	1492	1155	31	537	1323
CLDN19	0	0	0	0	0	7	4	8	3	1	4	2	0	3	7	6	5	2	5	1	5	0	9	1	11	8	0	0	1	2	0	5	0	14	0	9	3	7	58	14	8	6	16	31
P3H1	81	2751	132	6817	310	4470	7577	6286	106	245	1046	1049	646	1460	4687	3986	2808	2830	1650	660	1802	725	5019	1495	599	1055	540	1186	1588	5840	6865	5274	6318	6643	10125	7160	9025	13732	476	15221	7444	92	1403	4572
TMEM269	4	9	3	23	9	6	2	17	0	7	4	12	1	51	19	11	9	3	13	8	7	5	9	1	19	10	2	16	8	25	13	46	15	52	36	39	43	28	16	44	50	3	47	76
ERMAP	10	228	9	686	35	231	454	586	6	53	190	132	127	588	305	540	354	227	471	201	415	271	669	85	241	300	73	431	139	1325	1044	1361	1149	1223	1517	1187	1224	1714	71	2234	1182	28	659	1702
ZNF691	3	80	23	178	16	90	102	110	7	55	55	37	24	210	110	154	134	72	77	58	68	24	151	36	39	83	16	89	44	509	363	404	368	478	482	483	693	573	82	703	367	12	105	540
CFAP57	0	4	0	4	5	9	4	4	0	1	27	2	12	33	3	11	19	15	10	7	12	10	10	1	9	9	1	6	3	55	12	15	48	21	33	16	17	71	3	13	6	264	10	197
TIE1	75	1657	110	3343	40	2813	3415	2683	115	43	1533	452	939	6866	7171	5171	2040	2908	1588	1394	2287	434	2237	463	464	720	656	2434	2193	5121	1096	1629	8740	7747	13566	9817	11247	20376	37	20558	9680	30	809	10830
CDC20	8	99	3	150	11	218	197	130	5	23	11	91	7	48	335	169	261	164	53	30	278	169	196	70	560	9	29	55	60	275	262	246	335	715	314	336	470	334	12	606	675	7	81	139
ELOVL1	24	632	30	1281	147	1358	1295	1742	40	453	451	512	386	1337	2663	1397	1426	891	439	393	3640	2137	2369	272	2272	450	160	650	361	4602	2507	3648	4771	5568	5517	4650	6052	7872	117	6119	4261	158	1863	3233
SZT2	1067	2399	330	3701	894	2481	2780	3533	164	1642	2087	1763	665	7595	4786	3801	3207	2071	1791	1366	3606	2244	4921	1129	2892	2481	631	2717	1901	8372	2770	6259	6855	11537	10466	9721	15081	12342	874	18834	10532	838	6997	18173
HYI	0	0	0	0	0	0	0	0	0	0	0	0	0	0	0	0	0	0	0	0	0	0	0	0	0	0	0	0	0	0	0	0	0	0	0	0	0	0	0	0	0	0	0	0
KDM4A	77	1075	82	2094	211	1103	1436	1348	49	390	843	528	340	2537	1922	1851	1340	962	1197	613	2683	1103	2024	294	1478	723	234	1399	572	4180	2362	3869	3254	4211	4206	3869	4544	4620	362	7568	4039	139	1408	6021
ST3GAL3	43	210	48	504	73	291	405	391	8	55	249	91	97	1056	648	518	342	307	205	184	698	171	577	108	566	197	48	340	214	1095	723	1026	1055	1425	1189	1207	1478	1438	50	1763	1018	10	509	2268
IPO13	43	546	28	871	107	849	984	838	20	74	329	229	226	1397	938	1011	631	508	343	213	1770	1168	1031	231	1090	360	120	754	286	1861	925	1356	1477	2484	2440	2549	2956	3137	41	4197	2163	41	567	5098
DPH2	44	198	14	295	25	306	313	474	13	33	121	100	97	364	407	388	264	222	95	78	519	352	563	136	537	174	30	179	141	788	310	500	790	1047	998	843	1393	1584	11	1373	947	15	321	1430
ATP6V0B	631	1979	273	2214	432	4167	2942	5107	321	4641	413	5849	1055	992	4345	1599	2862	802	1754	327	3012	1466	4896	378	2576	555	279	829	427	3903	3327	3661	5038	6987	6619	4434	8912	8862	6589	7659	9223	4810	22753	3337
B4GALT2	19	361	40	1165	100	786	1213	1108	38	199	584	194	179	1066	1604	865	466	595	385	203	1070	1122	1522	494	1048	529	121	412	380	1381	819	1081	2010	2175	1945	1704	1761	5371	70	3744	2365	21	346	3259
SLC6A9	7	155	4	231	27	142	123	403	5	2519	178	20	92	588	361	349	332	161	90	94	547	513	376	97	680	309	28	195	127	707	473	419	311	652	1192	672	667	634	5	882	378	909	117	711
KLF17	8	45	13	67	5	49	74	129	16	21	6	10	17	1	108	54	51	31	11	4	16	3	99	24	6	86	0	13	9	418	769	240	100	103	369	141	132	232	18	245	56	45	13	22
KLF18	0	0	0	0	0	0	0	0	0	0	0	0	0	0	0	1	0	0	0	0	0	0	3	0	0	0	0	0	0	1	12	0	2	0	3	2	0	2	0	0	1	0	0	0
ERI3	31	415	58	923	78	626	861	673	26	71	422	231	232	1078	1248	874	559	455	331	253	825	436	1109	196	422	401	79	461	237	2035	1479	1432	2176	2480	2697	1958	2759	4226	49	4229	2218	309	936	3522
RNF220	28	418	47	758	118	677	673	705	38	190	660	286	173	1849	1380	1176	575	646	323	346	576	414	1188	204	474	492	129	602	302	1749	732	1413	1785	2402	2267	1923	3162	3897	114	3684	2482	51	1380	3701
ARMH1	32	16	12	28	15	18	29	27	2	17	31	32	25	108	45	68	59	37	37	20	19	7	33	9	23	36	11	70	26	66	23	62	68	94	46	80	125	82	38	173	78	76	53	143
KIF2C	6	434	15	461	41	916	832	444	20	26	19	248	19	74	772	453	624	363	170	46	717	284	495	188	1084	43	147	201	254	1366	2230	1189	1235	2144	1344	1004	1282	965	53	2470	2337	10	211	384
RPS8	180	2273	219	3960	210	3076	2905	3904	295	938	1557	883	2116	2919	3708	3498	1955	1576	3011	1069	12579	6137	3726	474	6824	773	430	2615	570	8240	7981	7853	12250	8244	8999	7488	9727	12149	335	10484	8801	139	4035	10484
BEST4	3	13	3	29	11	26	29	50	5	11	11	10	5	45	29	20	15	9	23	8	14	13	34	12	33	46	7	26	9	40	44	43	44	56	132	61	84	65	18	65	48	8	66	78
PLK3	337	1161	243	774	288	1641	1520	1626	262	3901	1002	6710	829	1440	2234	754	2010	851	573	372	2393	756	3350	434	811	1811	266	1201	468	1414	1104	1464	2298	3431	3904	2407	5650	2025	8935	4223	6814	2926	20170	3947
PTCH2	13	76	6	77	9	46	72	69	8	21	120	37	20	1331	92	98	64	50	175	192	28	38	95	13	330	67	10	123	70	83	28	52	84	102	134	87	150	158	334	210	135	59	27	2823
EIF2B3	16	611	38	812	59	862	1221	1098	35	44	330	257	200	1264	885	886	588	407	705	349	1161	684	1162	190	1140	290	103	757	314	2480	2151	2695	2673	2336	2321	2161	2383	2851	83	2803	1988	29	733	3845
UROD	36	670	66	1287	83	1314	1244	1527	56	141	561	337	230	1360	1677	1223	930	585	741	338	1663	564	1585	170	1015	327	171	703	341	2789	1583	1956	3475	3439	3355	3383	3676	7084	73	6509	3815	46	1950	5596
ZSWIM5	13	47	10	88	70	129	37	100	8	18	63	21	23	335	93	119	89	45	101	50	34	23	172	8	35	65	5	95	17	301	341	432	146	590	375	247	289	159	16	175	260	9	162	673
MUTYH	8	260	5	406	54	166	356	357	11	74	234	145	58	731	553	337	267	194	258	140	346	213	386	83	260	172	63	234	164	584	188	416	669	885	730	785	1061	1138	126	1339	898	39	371	1695
TESK2	47	217	22	267	58	276	166	200	17	467	86	415	86	428	365	158	409	97	158	71	433	189	371	29	238	169	38	137	76	579	421	694	418	768	871	533	1088	745	1068	989	915	540	2314	984
CCDC163	1	52	1	67	8	32	57	37	2	2	9	9	7	84	51	80	60	14	28	17	15	3	61	7	12	9	8	15	4	56	30	90	143	108	88	56	159	119	5	185	158	18	33	198
PRDX1	82	1563	103	1892	235	3677	2785	3363	112	369	441	783	442	1468	3527	1579	2859	908	1024	462	5929	3655	3600	353	5172	991	258	1600	366	7565	9801	10112	9608	10663	9467	5624	7440	8078	83	6600	4956	112	3329	4630
AKR1A1	233	1532	106	2239	202	2895	2542	3523	115	373	931	1110	545	1394	3012	1905	1849	917	1855	501	2870	1262	3250	351	1596	834	300	1146	537	5090	2971	4495	4894	5307	5771	5516	6438	9677	188	9695	5719	106	2260	4853
NASP	88	1605	110	1542	194	1726	1632	1147	80	148	633	665	225	1331	1557	1779	1563	1038	1035	560	1767	857	2257	461	1700	565	274	991	773	2949	2365	3616	2229	2939	2479	1971	2265	2182	2135	2387	2289	622	965	2757
CCDC17	60	106	28	165	69	218	115	226	18	171	102	264	59	554	367	127	214	105	161	97	254	162	312	37	213	210	54	225	67	284	178	308	285	455	484	307	797	333	707	709	557	243	780	1098
MAST2	62	1704	158	2938	351	2039	2841	2964	80	266	1308	502	598	5785	3072	2296	1395	1360	1418	1184	1619	841	3474	879	849	1365	323	2597	1061	5738	2877	3787	4683	6832	7065	7416	6884	6299	103	8457	4491	81	1162	15596
LOC110117498-PIK3R3	0	0	0	0	0	0	0	0	0	0	0	0	0	0	0	0	0	0	0	0	0	0	0	0	0	0	0	0	0	0	0	0	0	0	0	0	0	0	0	0	0	0	0	0
TSPAN1	1	34	0	31	29	35	30	30	3	1	7	12	6	55	34	22	91	11	29	14	59	15	40	4	23	51	0	55	12	221	50	97	93	446	100	234	144	91	0	119	152	2	415	243
P3R3URF	0	0	0	0	0	0	0	0	0	0	0	0	0	0	0	0	0	0	0	0	0	0	1	0	0	3	0	0	0	0	0	0	0	0	0	0	1	0	0	0	0	0	2	0
POMGNT1	66	824	62	1503	163	1449	1645	1769	62	118	658	401	437	2421	1716	1866	1133	895	722	509	1959	758	2240	296	766	957	152	1369	538	3930	1586	2699	3586	4760	4363	4134	5544	7780	11	6560	3777	145	2316	6215
LURAP1	2	32	3	51	4	52	25	34	0	11	36	14	5	130	67	23	41	23	55	33	64	16	41	11	12	35	4	21	11	108	51	47	79	145	106	98	98	288	2	262	121	1	25	218
RAD54L	16	145	3	199	20	293	300	165	6	6	23	93	18	99	360	229	278	214	115	54	289	180	319	112	329	64	60	120	143	612	565	551	450	736	602	506	568	356	33	930	713	34	150	355
LRRC41	46	1173	68	1677	171	1401	1771	2084	70	268	724	533	358	2083	2026	1708	1268	923	779	567	2098	1291	2419	468	1233	634	198	875	572	3521	1728	3098	3970	4631	4554	4254	5252	7057	87	8166	4644	56	1304	6334
UQCRH	14	442	33	568	87	916	669	632	23	88	147	274	354	315	531	481	405	248	411	152	1139	585	772	73	925	96	92	311	113	1383	1985	1522	2137	2146	1769	1067	1567	1835	119	1283	1269	91	1015	1038
NSUN4	27	552	56	895	83	782	850	970	44	189	287	251	207	806	802	723	609	282	536	279	956	456	1012	139	694	349	75	426	281	1515	1075	1338	1450	1733	1609	1355	1749	1608	674	2231	1442	136	673	2021
FAAH	6	137	22	165	41	122	89	200	3	75	94	25	31	623	380	192	141	59	196	61	806	260	145	15	305	146	27	270	71	301	36	118	153	352	201	305	288	498	22	2308	390	5	174	855
DMBX1	0	0	1	0	1	0	0	2	1	59	1	6	0	0	1	2	1	2	1	0	2	11	8	0	7	0	0	1	0	5	0	0	1	7	9	3	10	0	3	1	7	10	11	0
KNCN	2	0	1	1	1	1	0	1	0	7	1	0	0	0	0	1	1	0	2	0	1	0	1	0	7	2	1	5	0	2	0	0	0	1	0	0	6	1	10	0	0	1128	4	0
MKNK1	2922	2471	950	2014	674	2712	1871	1865	378	6525	875	15687	726	2697	3012	2660	5085	1776	1177	823	2072	1107	4611	503	1911	1013	467	1258	673	3675	3033	5121	3435	4903	4209	3835	11771	4444	23897	9297	11920	11624	22184	6149
MOB3C	127	419	50	622	141	698	582	676	80	904	393	764	180	1189	1104	891	883	491	411	369	738	340	1273	180	440	406	88	573	250	1361	769	1315	1265	1808	1897	1776	3084	2292	2069	2450	2228	842	1341	2328
ATPAF1	24	347	35	598	75	428	607	338	17	113	349	333	223	1326	435	811	437	246	498	269	528	285	561	92	380	192	60	613	135	1519	1569	1534	1933	1650	1568	1495	1932	2178	68	2131	1461	93	650	2878
TEX38	1	17	0	43	2	33	35	17	0	5	12	11	1	68	28	35	21	20	15	14	27	9	38	5	26	12	3	13	9	66	26	50	34	78	58	54	88	53	24	60	53	11	30	66
CYP4B1	0	0	3	0	0	0	0	2	4	0	7	0	8	734	0	22	2	0	10	16	1	2	0	0	2	1	3	40	0	5	0	0	0	0	0	8	2	0	1	0	2	10	11	533
CYP4A11	0	1	2	9	0	2	0	0	0	0	5	1	0	143	5	9	1	2	16	11	4	2	3	1	1	0	0	30	2	11	3	12	28	7	15	9	11	16	7	26	31	1	3	153
CYP4X1	2	16	2	91	1	28	15	6	2	1	36	4	11	676	131	87	56	32	108	135	17	30	40	6	31	4	10	77	44	334	128	286	530	164	208	407	332	478	1	432	440	0	82	1026
CYP4Z1	1	10	0	4	2	2	5	2	3	22	1	0	3	95	4	20	6	4	28	14	19	10	7	0	12	1	1	29	3	20	10	17	38	10	25	14	36	26	3	31	32	2	13	114
CYP4A22	2	10	1	13	5	1	6	4	0	1	8	4	1	80	13	18	12	6	10	6	46	35	9	1	40	2	0	5	3	24	12	14	18	18	16	10	36	37	0	43	18	2	34	76
TAL1	5	243	19	645	9	422	436	529	24	10	200	62	165	946	651	409	440	218	443	232	424	113	407	59	96	66	133	369	342	1129	436	622	1171	1312	1893	1754	1647	2248	79	1704	1074	22	154	1990
CMPK1	166	2295	295	4164	385	4615	5302	4776	243	679	1252	1436	911	2719	2373	3028	2473	1274	2530	1701	6192	3726	4960	710	3643	1247	403	1456	805	11267	17035	14429	13944	17544	16754	10142	10689	14530	426	12553	9653	330	5309	11457
SLC5A9	7	104	5	219	31	130	59	104	3	14	105	46	16	444	144	217	83	82	195	146	121	48	97	18	33	362	21	84	60	313	165	277	459	443	369	454	888	497	72	630	308	49	832	1200
AGBL4	28	2	8	4	1	1	0	8	4	3	2	1	11	43	1	8	3	3	4	2	1	0	6	1	5	6	0	18	0	29	9	13	4	22	7	44	6	20	22	21	25	28	13	60
BEND5	4	47	4	129	27	25	27	91	12	102	66	10	11	176	79	97	55	20	110	63	37	12	150	5	16	21	7	58	34	204	149	246	95	148	187	260	197	397	25	303	218	35	173	517
ELAVL4	3	0	4	0	3	2	3	9	1	32	1	0	1	12	3	3	5	2	4	1	4	1	7	1	1	4	2	2	0	33	24	31	23	32	30	45	18	19	40	14	31	34	22	20
DMRTA2	3	2	2	7	2	8	7	8	1	8	5	2	2	50	26	5	10	1	0	2	2	1	6	1	9	3	2	9	17	0	0	0	0	1	1	3	0	8	156	6	0	40	1	4
C1orf185	49	0	0	0	1	0	0	0	0	0	0	0	0	9	0	1	0	1	7	3	0	0	1	0	0	1	0	0	0	0	0	0	1	1	3	3	0	5	2	6	4	0	2	12
RNF11	164	1409	178	2325	367	2521	2609	2267	182	1124	698	1173	818	2221	1488	1589	1655	594	1694	941	4930	3751	2878	357	3630	585	278	1519	446	5554	7800	6682	7044	7625	7517	5143	6735	7709	1839	6546	5422	1145	5457	8090
NRDC	2039	5703	560	5716	1369	6426	6177	5313	662	6696	1994	12078	1785	6279	5105	5271	6866	2391	3678	1612	8111	3649	7811	1000	6627	2346	769	5192	1530	18361	23509	28069	19336	25862	23287	17628	30724	15692	37136	23297	22723	20461	26406	21271
RAB3B	6	79	35	427	772	520	640	1819	52	71	13	87	6	8	337	12	243	29	10	4	49	13	2186	17	256	6	6	11	33	1477	4999	5400	527	2948	1966	453	469	105	322	102	248	53	579	23
TXNDC12	163	1170	105	1704	165	1817	2007	2211	87	546	429	1907	606	831	1569	1541	1467	750	953	386	1848	638	2216	219	1034	464	181	574	311	4426	5003	5130	4491	4328	5363	3571	4666	4575	1912	4562	3501	1475	3929	2413
KTI12	0	0	0	0	0	0	0	0	0	0	0	0	0	0	0	0	0	0	0	0	0	0	0	0	0	0	0	0	0	0	0	0	0	0	0	0	0	0	0	0	0	0	0	0
ZFYVE9	49	782	87	1457	175	780	1101	1243	72	153	563	209	362	1767	751	1067	642	425	968	578	2541	1386	1390	188	1215	703	86	785	378	3865	3193	3630	3477	3740	3994	3848	4163	3937	234	4264	2621	83	1706	6396
ORC1	93	142	7	201	15	201	174	202	4	14	12	94	35	40	259	197	269	186	47	24	273	172	360	82	482	28	37	53	96	697	646	895	502	840	542	381	462	504	63	764	786	36	195	183
PRPF38A	64	528	55	801	117	788	634	739	54	244	257	427	141	791	812	532	754	256	595	277	902	384	1074	121	629	252	107	400	200	2017	2128	2292	1780	2010	2107	1594	2116	1888	623	2079	1704	267	1347	2595
GPX7	5	234	8	599	16	883	1581	1266	9	53	173	154	155	253	533	606	526	162	218	89	277	100	1386	133	68	83	39	170	109	1259	1817	1840	1659	1285	1601	1574	1531	3523	7	3726	1769	5	152	1194
SHISAL2A	2	15	2	15	4	12	12	21	5	47	17	54	8	26	48	18	57	12	15	6	10	18	89	2	23	6	22	14	10	34	32	53	31	29	53	74	75	41	24	317	151	125	95	58
ZYG11A	9	14	31	6	0	7	8	11	0	6	3	3	2	4	10	8	23	4	2	4	61	41	15	8	67	5	7	3	8	68	66	34	57	60	38	40	37	27	11	68	50	29	28	42
PODN	42	374	24	1227	10	116	630	460	47	276	5239	29	267	15931	595	2344	425	1062	1067	1727	139	58	360	191	37	442	44	2613	508	2784	566	803	3700	939	1999	3965	489	4122	16	6709	2049	18	25	26727
SLC1A7	4	12	1	130	3	4	12	17	4	33	208	1	10	1019	49	97	14	41	136	106	19	6	16	8	12	72	5	243	44	119	15	22	187	67	90	213	32	203	1	395	107	8	9	1932
CPT2	14	221	17	386	44	271	297	354	18	95	169	152	103	482	379	449	314	234	199	125	509	229	419	65	309	154	48	221	107	905	652	707	938	970	995	788	1233	1209	50	1603	980	29	455	1039
CZIB	26	463	46	904	56	526	746	521	34	121	586	402	251	1201	979	1048	500	549	592	379	728	369	894	161	319	382	111	586	231	2942	1988	2341	3522	2318	2404	2460	2675	4588	159	3978	2395	103	1128	3983
MAGOH	72	276	29	239	48	501	358	454	31	136	61	341	106	152	386	205	315	116	236	70	528	268	530	72	467	81	51	240	68	363	599	495	395	525	375	300	304	294	387	374	321	190	425	225
GLIS1	14	799	26	624	151	473	408	768	4	37	182	50	30	179	193	403	281	107	207	45	314	153	584	221	121	79	13	113	307	755	448	684	518	1396	1209	2429	676	1296	7	1135	798	30	96	279
DIO1	2	39	1	81	7	47	47	97	1	23	12	17	9	82	35	31	56	33	85	42	39	10	85	8	13	43	5	31	23	195	163	223	104	178	215	186	188	197	19	224	111	22	50	191
LRRC42	45	334	41	742	75	706	777	861	40	134	159	201	135	408	451	529	425	208	295	192	765	617	940	119	833	170	67	253	164	1390	1230	1367	1253	1711	1232	1321	1366	1360	393	1573	1252	137	625	1210
LDLRAD1	1	0	1	0	0	1	0	2	0	5	0	0	1	0	1	1	0	0	0	0	0	0	0	0	1	0	0	3	1	1	1	0	2	0	0	1	4	0	3483	1	2	0	1	0
TCEANC2	20	253	25	530	73	247	257	300	20	127	138	199	79	486	490	489	369	212	317	183	469	159	394	53	272	230	61	307	111	1002	749	895	798	1065	1174	891	1507	1175	78	1672	894	75	338	1380
CDCP2	0	1	1	7	0	5	18	15	2	0	11	2	2	5	3	21	16	5	1	5	7	2	3	1	2	2	1	0	5	31	9	5	34	15	41	65	27	42	0	54	12	1	2	33
CYB5RL	7	77	2	165	9	57	89	78	0	9	104	51	37	308	117	173	80	77	171	96	94	55	98	38	84	55	11	185	70	307	111	163	279	359	269	363	556	588	7	739	394	0	146	934
MRPL37	42	281	29	533	48	441	566	435	17	127	336	190	178	1066	1046	838	545	498	168	187	935	553	712	166	813	242	69	417	192	1581	1484	1552	1684	2374	1930	1778	2275	3000	63	3154	1907	59	713	2818
ACOT11	1	61	11	107	57	94	132	191	6	11	123	33	12	827	201	246	233	149	158	102	610	291	162	41	298	179	19	136	73	336	140	145	464	841	311	491	454	895	0	857	532	2	267	1307
MROH7	0	1	0	6	0	1	0	1	0	0	5	1	0	16	3	7	1	2	12	3	6	0	2	0	1	4	1	0	2	3	3	7	2	9	5	15	7	18	0	35	6	0	12	39
PARS2	3	44	6	82	19	68	62	77	4	4	31	29	20	133	75	69	74	38	48	15	66	56	109	13	48	63	13	80	27	159	113	120	148	205	157	227	278	287	0	283	179	11	77	332
TTC22	1	23	8	3	20	9	3	16	4	13	9	11	6	42	46	9	69	4	10	7	1357	1245	31	9	918	3	15	19	6	59	6	44	10	50	22	57	70	8	20	77	162	98	51	25
TMEM61	6	0	1	0	2	2	0	0	1	2	10	0	0	8	3	0	2	0	1	0	12	9	1	1	30	0	0	0	1	2	1	0	1	10	7	7	1	4	22	5	7	2	11	13
BSND	15	4	52	2	2	1	0	2	18	0	2	1	2	24	2	14	22	0	4	1	1	0	0	0	6	7	3	41	2	5	2	3	1	8	3	1	1	1	99	4	3	1020	8	19
PLPP3	174	4227	117	2757	84	7337	3526	5036	227	1321	1866	6228	932	6859	3669	3473	2759	1581	3957	1685	3869	899	4419	505	711	1831	399	2956	1107	13043	8869	7225	7551	11409	12515	16525	10909	14144	499	11467	11150	185	9657	17082
PRKAA2	45	112	18	67	36	85	54	83	14	55	121	41	26	2288	47	130	92	21	153	130	150	32	110	11	39	64	6	1656	60	440	344	320	581	1132	489	390	365	78	16	234	287	37	503	5720
FYB2	28	32	9	7	12	46	2	20	6	6	2	14	17	15	6	8	8	2	4	2	16	7	20	1	17	7	0	23	8	88	296	498	25	198	78	15	202	87	13	38	12	2	283	37
C8A	0	11	4	0	0	9	3	13	1	5	0	3	5	0	5	4	4	0	0	0	8	0	8	2	3	12	0	8	7	12	22	14	2	21	18	6	65	0	157	3	2	70	57	1
C8B	0	0	3	0	0	25	0	13	0	4	0	0	4	1	0	2	2	0	0	0	5	0	0	2	0	6	0	15	6	4	2	4	0	1	58	0	4	0	8	0	2	2	0	0
DAB1	12	65	17	12	4	390	9	148	11	101	15	24	59	80	39	130	56	20	9	17	111	5	123	33	6	3	8	62	33	366	536	480	11	78	648	54	59	8	29	44	45	1170	37	90
OMA1	45	267	28	269	43	182	406	259	19	259	223	329	145	672	287	441	372	81	413	209	706	180	379	53	298	172	55	485	101	720	723	1406	1772	776	1399	791	1380	1253	361	1951	1144	386	977	1671
FGGY	97	456	58	571	106	382	498	492	36	746	314	1058	163	1569	965	567	702	285	561	236	953	388	827	96	402	265	162	942	179	1288	1204	1505	1457	1545	1744	959	1937	2084	964	3199	2049	1343	2511	5690
CYP2J2	1	0	1	2	0	0	0	0	0	0	1	1	1	174	0	1	3	2	1	0	9	16	1	0	12	0	1	84	0	13	0	11	12	16	0	18	3	3	1	20	23	1	12	724
C1orf87	9	3	233	0	2	2	0	0	0	3	0	3	1	1	0	0	2	2	0	1	0	0	0	0	0	0	2	0	0	3	0	0	1	0	0	6	4	0	8	0	0	1	6	9
NFIA	44	1326	46	2073	92	1892	1696	886	52	157	1818	408	686	8786	1315	2993	1234	995	4073	2738	2386	1472	1403	303	1646	1056	217	3019	639	4530	2292	4074	6617	4776	7475	7158	4260	6061	174	7741	4815	344	1064	30761
L1TD1	7	55	7	1	6	9	49	3	7	9	12	10	7	12	0	109	34	17	9	22	46	3	5	1	8	5	8	21	5	121	109	2	71	269	9	62	8	38	7	96	54	34	25	3
KANK4	205	3	7	33	4	4	20	25	2	1	13	0	6	293	10	7	4	11	24	6	10	25	9	9	11	3	5	29	16	10	6	11	36	36	19	21	6	282	3	680	131	5	3	253
ROR1	9	89	30	353	11	112	649	313	18	141	488	15	60	712	138	592	199	150	293	199	127	45	163	91	129	62	13	184	83	526	644	713	1651	361	608	974	401	1542	34	1725	556	179	336	3153
UBE2U	2	1	0	3	0	0	5	2	0	3	6	1	1	0	0	3	11	1	0	0	1	4	0	0	8	2	0	0	1	15	15	33	21	29	8	8	0	28	6	5	14	8	2	24
CACHD1	45	370	44	458	28	527	395	178	25	45	457	100	237	2778	670	1026	789	349	815	459	1061	401	409	96	350	321	83	670	336	2355	1484	1511	2285	1818	1691	2213	1705	1742	34	3770	2848	22	1315	6371
AK4	61	286	55	465	262	539	317	678	118	440	418	732	280	993	766	775	956	238	331	276	1677	603	942	122	821	433	69	382	56	1777	5690	3265	790	1655	2303	1599	1102	901	82	1412	1840	144	2237	2226
DNAJC6	10	71	13	128	48	76	60	101	12	22	65	50	135	171	59	79	137	31	125	43	134	30	89	11	71	15	20	161	26	418	177	243	325	974	485	294	567	430	92	355	313	299	245	526
LEPROT	371	2931	91	5260	479	5298	5084	7360	232	509	1371	1279	1457	3158	3012	3510	4064	1117	4238	1675	5820	2864	7079	506	2793	1245	391	2492	1032	13239	13922	19588	14828	15685	17415	11276	13114	14371	2205	14449	9106	870	6297	11450
LEPR	97	719	239	741	118	742	926	878	42	110	369	239	1461	6872	312	1367	835	396	4244	612	911	243	618	69	270	279	123	1087	190	4614	4425	4035	4643	4280	5766	5109	4098	5590	541	4316	2253	205	839	11563
INSL5	0	0	0	0	0	4	0	0	0	1	0	0	3	4	2	2	0	0	5	1	1	1	4	0	0	1	0	0	0	7	11	9	5	1	4	3	5	2	1	1	0	2	10	0
MIER1	616	3890	337	4251	696	4706	5198	4451	442	2260	1099	4576	1011	2648	2905	2468	3665	987	3515	1657	4209	2387	5421	494	3149	1018	501	1811	882	7925	12689	12416	9971	13098	11700	7627	11133	8036	5536	9085	9221	3999	13760	9348
SLC35D1	32	1014	19	1387	138	1286	1737	1993	51	50	424	282	314	1549	787	994	1066	364	979	441	3154	2095	1922	260	1888	583	119	1004	298	3870	3768	4372	3355	3614	4623	3662	3508	3173	40	4501	2639	53	919	4625
C1orf141	5	3	1	0	0	0	0	0	1	3	0	1	0	1	2	1	0	0	0	0	0	0	0	0	1	1	0	0	0	2	3	1	0	2	0	0	0	2	4	2	2	28	4	2
IL12RB2	8	126	6	81	31	116	56	67	5	12	189	27	61	426	128	114	123	29	92	65	907	438	99	27	693	83	12	179	27	255	235	648	168	199	258	451	332	137	181	335	265	26	148	740
GADD45A	184	309	199	285	137	306	315	238	84	765	696	458	155	2666	868	731	538	304	232	265	542	354	520	77	1018	231	57	682	177	352	279	224	773	684	278	269	783	590	8755	750	438	1201	1055	1611
WLS	102	1401	76	2137	138	2217	1596	1475	117	534	882	840	333	2156	1989	1323	1690	706	949	501	1967	585	2770	357	1188	532	144	967	389	4409	3653	4938	4560	5325	5889	3312	5907	3269	587	5231	3352	347	849	4740
RPE65	15	11	77	12	5	5	10	1	0	18	10	1	2	4	20	9	13	8	23	32	4	6	7	2	24	1	4	0	2	67	3	18	399	93	189	62	62	835	0	67	84	1	11	34
DEPDC1	11	310	78	254	10	602	750	326	4	53	5	119	16	3	202	151	226	81	171	27	391	114	273	56	648	9	56	65	81	467	2140	694	804	1482	792	375	564	450	148	786	957	7	52	44
LRRC7	67	66	74	48	7	71	66	70	33	65	12	9	33	93	29	45	49	11	102	33	30	26	90	12	52	17	10	62	15	182	274	222	201	262	295	166	195	230	75	122	72	106	99	318
ANKRD13C	61	978	172	1552	191	1322	1803	1816	161	148	324	340	411	965	781	852	945	348	1096	523	1844	1020	1698	192	1368	397	145	963	376	4094	5134	5678	4534	5469	5537	3890	4951	4848	294	5011	3555	172	1927	5367
CTH	1	69	8	142	7	110	159	75	6	25	32	20	40	188	46	66	48	52	80	29	80	64	119	19	133	75	16	47	27	254	506	152	290	321	427	244	304	418	87	371	156	37	179	315
PTGER3	13	313	87	933	14	198	268	103	17	67	288	35	291	1483	342	1015	196	108	400	181	1622	327	292	74	225	17	29	686	216	1180	993	1097	2262	788	2732	2169	1316	781	19	1202	701	132	310	2007
ZRANB2	159	2142	163	3777	431	3059	3767	3803	141	457	803	1054	427	3167	2674	2491	2156	962	2759	1200	4045	2107	4083	547	3277	1084	394	1847	1214	6791	11622	9918	12828	11005	12144	6116	8459	9624	344	9955	7212	303	3795	9310
NEGR1	24	711	141	1661	27	320	971	452	64	145	1067	57	217	3997	360	1534	306	261	1115	1017	283	48	249	142	57	277	40	1265	93	6281	4721	2573	4262	1203	3535	4103	489	484	68	3708	2087	347	302	7520
LRRIQ3	3	25	0	9	2	17	19	8	0	2	1	5	12	29	5	16	3	3	9	2	4	4	2	1	12	7	0	10	2	37	49	32	29	36	52	44	15	50	1	53	28	20	50	30
FPGT-TNNI3K	0	0	0	5	0	3	3	0	0	0	0	0	0	11	9	0	2	0	5	0	4	1	2	2	0	1	0	0	2	4	3	4	3	5	13	0	3	1	1	4	4	0	3	9
TNNI3K	1	0	0	1	0	0	1	1	0	0	0	2	0	8	0	0	1	0	6	1	1	4	0	1	1	0	0	5	0	5	6	1	10	6	4	3	9	7	0	9	8	1	8	15
LRRC53	2	0	7	3	4	2	3	5	0	3	6	1	1	50	5	2	1	1	10	10	0	0	0	0	1	6	1	0	0	17	5	8	35	11	11	14	29	15	1	16	7	23	13	62
ERICH3	4	4	64	1	3	1	1	0	0	73	2	0	1	33	0	0	0	1	28	24	0	0	2	1	1	4	1	7	0	0	0	1	2	0	10	1	6	0	37	3	5	115	2	8
CRYZ	47	422	10	375	26	714	852	233	20	28	189	151	51	922	551	576	264	161	469	408	801	723	469	91	1029	147	101	550	125	1155	1586	1421	3384	1746	1934	642	1480	2836	14	2395	1147	58	379	2140
TYW3	56	258	204	605	32	408	652	446	16	61	248	137	165	498	466	483	358	184	382	184	530	295	683	84	445	203	46	291	135	1564	1565	2116	1818	2100	1818	1161	1525	1293	41	1528	1043	58	568	1643
LHX8	1	2	0	0	0	0	12	5	6	6	7	2	0	5	0	0	0	0	1	0	0	0	0	0	4	1	0	9	0	5	12	4	0	6	2	3	3	0	4	21	0	3	0	14
SLC44A5	28	22	1	15	7	16	24	16	5	3	8	5	29	174	13	15	31	10	494	35	207	8	31	2	64	29	12	36	7	106	117	106	176	151	237	53	66	256	10	225	45	32	192	910
ACADM	60	875	55	1337	70	1187	1512	1274	71	185	308	374	246	1602	1166	1046	878	373	1264	502	1486	774	1438	168	1162	279	161	1036	283	3215	4051	3809	4617	4398	3887	2918	2753	3515	198	4023	2605	136	1316	3581
MSH4	6	59	3	38	6	33	35	41	0	36	14	15	16	93	20	21	43	12	23	9	29	6	33	11	27	10	4	48	7	68	74	64	57	62	81	77	69	51	16	99	33	43	71	239
ASB17	0	0	1	0	5	0	0	0	0	0	0	0	0	0	0	0	0	0	1	1	1	0	1	1	0	0	0	0	0	0	0	1	2	0	2	0	0	0	0	0	0	0	0	7
ST6GALNAC3	142	277	101	389	20	375	208	283	35	424	53	735	119	187	367	362	426	78	288	163	231	52	280	30	139	48	40	130	97	1471	1155	1247	1706	1621	1597	1319	1380	1277	5939	867	1143	4598	1734	1181
ST6GALNAC5	0	13	2	99	3	3	28	18	8	6	101	0	15	58	25	9	11	11	25	8	99	17	13	0	3	6	1	11	1	100	208	110	292	104	77	88	18	191	10	565	56	13	64	237
AK5	7	53	15	197	7	26	163	49	6	2	32	7	7	174	55	49	35	21	667	53	57	29	32	12	60	36	10	20	73	169	281	124	690	173	112	267	758	1284	23	248	444	30	34	823
NEXN	39	627	34	1801	107	532	1955	1150	33	70	992	201	126	4762	813	697	427	297	477	502	398	119	1892	243	99	130	115	3769	272	1279	1535	1901	2784	3126	2275	1286	2431	1133	23	1149	545	54	208	4999
FUBP1	184	2627	258	3549	430	2981	3941	3481	224	787	1183	1571	577	3226	3766	3305	3547	1388	2323	1121	4968	2114	5377	626	4142	969	514	2318	1133	11546	10557	13772	9748	11692	10374	8787	11200	10218	833	11793	8247	431	4576	9610
DNAJB4	65	1169	155	2174	132	1926	3319	1976	100	136	467	293	334	1689	754	894	1114	343	1160	625	1283	248	2841	323	430	429	158	1347	399	3618	7279	3854	5812	10644	7510	4176	6363	5659	66	3969	2106	38	864	4671
GIPC2	3	108	72	181	5	105	77	62	6	2	122	27	76	474	159	223	91	59	274	83	187	141	86	28	267	68	27	166	64	594	270	410	527	586	562	671	286	1129	775	762	423	7867	86	1297
TTLL7	135	413	583	821	47	449	825	454	33	17	550	152	103	1238	450	449	490	156	991	782	824	507	575	121	252	194	81	864	211	1223	1582	1391	5971	4024	2860	2382	1809	3247	25	2208	2045	104	692	7362
PRKACB	49	1002	54	1997	87	1200	1959	1623	31	107	638	414	362	1373	925	1524	998	505	2103	659	1133	708	1738	226	604	319	192	803	407	4151	5703	5685	6143	4870	6074	4962	4330	5984	158	6700	4614	137	840	5040
SAMD13	4	7	0	13	1	5	6	1	0	2	22	4	2	50	11	16	11	5	24	6	18	4	14	1	19	3	1	9	11	36	29	21	62	30	59	44	25	77	2	46	57	2	10	95
DNASE2B	1	0	1	2	1	0	2	0	0	3	0	1	0	2	0	0	1	1	1	0	0	0	0	0	0	0	1	0	13	2	4	2	3	0	8	8	7	6	14	3	4	69	12	26
CTBS	409	1243	115	1374	298	2010	1250	1610	216	1406	228	3200	487	638	858	757	1379	359	1184	514	1409	621	2029	167	895	636	141	536	263	3505	5910	5164	4483	5104	4550	2899	6545	3433	2889	4365	4121	4239	8643	2730
SSX2IP	43	244	59	427	35	285	574	314	216	23	119	113	73	423	223	242	579	143	442	156	983	628	354	72	1388	44	32	562	85	818	1239	983	1734	1259	791	683	653	743	115	1225	1261	144	362	2240
LPAR3	4	35	8	11	28	98	10	23	3	5	1	9	1	11	16	2	103	7	9	1	951	502	74	7	651	10	8	4	0	166	136	70	32	638	91	64	186	44	8	16	120	8	190	2
MCOLN2	61	163	26	173	123	233	99	292	28	24	30	12	27	192	213	52	252	22	242	30	106	73	356	14	197	15	59	61	38	495	536	2207	378	736	643	526	793	392	280	1804	1184	110	178	439
MCOLN3	2	103	21	27	9	105	34	58	1	9	18	20	13	216	18	91	62	21	424	25	188	112	68	8	78	92	7	56	15	228	99	221	148	351	309	563	49	154	9	397	154	11	50	1438
WDR63	37	24	15	25	2	32	33	7	1	0	11	7	1	16	17	11	4	13	17	7	113	44	13	8	43	2	1	2	3	44	85	53	166	107	70	93	50	118	12	208	159	32	8	123
SYDE2	6	75	389	118	16	68	85	66	497	15	135	25	46	1390	65	179	363	54	548	315	160	61	108	26	115	95	18	237	21	312	179	244	399	356	260	451	83	257	929	456	209	154	196	2322
C1orf52	330	1002	234	1295	329	1278	1330	1366	87	468	263	1120	250	1010	1149	802	1072	268	753	398	1441	681	1596	201	1049	337	184	719	401	2256	2707	2597	2472	2775	2894	2115	3032	2368	2928	3005	2518	1358	3930	3004
DDAH1	15	1060	67	2435	197	1277	3570	1925	69	273	430	362	292	826	1238	1154	927	466	551	525	768	165	2137	345	169	368	134	512	399	4719	8859	4785	6865	6968	5356	4107	7150	3692	63	3011	2338	50	1269	1913
COL24A1	32	1232	29	3626	93	1307	2948	2629	41	227	291	258	118	2023	1527	887	422	790	734	308	531	172	3944	434	120	173	139	767	665	4539	6474	10283	4585	3207	6887	3653	2913	5698	117	8267	5146	69	249	4671
CLCA2	78	251	46	31	68	712	29	52	39	67	8	3	32	111	108	61	1959	24	140	70	51213	35527	128	61	34130	30	151	158	53	773	46	70	63	3837	8	809	197	101	144	266	4213	55	3110	52
CLCA1	1	0	2	0	0	0	2	0	34	1	0	0	0	6	0	0	1	0	1	0	1	0	0	0	2	4	0	0	0	0	2	3	0	0	3	2	1	2	12	0	0	2	0	5
CLCA4	0	4	6	2	3	0	0	2	0	0	0	0	0	9	3	1	6	0	1	3	37	111	0	0	14	0	0	0	0	17	1	9	5	37	3	21	7	5	6	4	27	7	139	21
HS2ST1	101	2267	91	2578	376	2753	2744	3112	105	548	595	876	542	1462	1955	2563	1560	666	1539	640	2257	936	2808	329	1194	441	222	1140	536	5142	6804	8032	6052	6493	8043	5906	5737	4681	364	6017	4776	297	2481	4739
LMO4	85	1636	164	2547	295	3423	2163	3766	142	493	556	889	378	2367	2800	2192	1772	815	1356	654	1512	825	4276	735	966	1193	184	1174	464	11041	8657	11453	3665	7981	8058	7885	9529	4645	744	6735	4138	175	2855	6927
GBP3	66	414	49	810	114	934	1322	965	48	527	453	339	459	463	647	1075	1028	297	813	483	1184	490	646	109	630	424	60	564	377	2438	3564	8109	1587	4098	3708	2932	4386	4454	124	4482	2969	146	1731	1954
GBP1	157	1413	107	1834	264	1952	3438	2476	605	4589	1086	570	2043	913	1834	1443	8365	856	2208	766	1516	857	2627	442	791	266	314	890	684	6200	11203	101436	9476	8576	6861	5534	6774	6975	427	8060	4430	1763	6146	2454
GBP7	34	8	1	17	0	3	4	8	2	6	10	3	1	17	5	8	16	6	18	7	7	1	8	0	14	4	2	24	3	19	27	186	14	22	11	16	26	15	17	36	22	315	21	54
GBP4	54	364	31	647	46	483	340	311	67	1389	700	193	479	1619	724	760	1657	232	1922	714	350	70	407	59	170	88	179	671	244	2263	1390	17732	1742	2749	1345	2232	2487	2318	236	4710	2271	196	1371	4097
GBP5	398	1185	184	598	319	2189	246	1647	458	5597	159	1213	3915	300	2170	203	8889	438	580	200	464	135	897	156	584	52	146	340	236	1100	3789	43168	3160	7252	1280	750	3443	648	14526	3598	3661	8178	25446	742
ZNF326	62	1258	127	2146	302	1757	2106	1970	114	216	402	454	292	1655	1424	1414	1328	512	1288	787	2091	1135	2561	293	1315	574	203	967	665	4413	4201	5697	4606	4562	5454	4120	3949	3948	180	4896	3439	168	2431	5332
HFM1	55	119	351	162	3	78	34	56	49	34	101	29	48	211	64	99	85	23	200	138	79	24	78	15	17	89	16	203	34	396	154	395	454	455	298	297	191	739	181	480	296	432	271	780
CDC7	15	267	48	508	16	433	427	318	16	14	44	82	71	100	569	421	402	205	312	117	596	220	611	84	586	114	117	220	191	1567	2111	2988	1381	1422	1642	677	1375	1176	16	1686	1468	23	398	397
TGFBR3	40	1431	33	1124	61	782	1298	988	73	230	2036	174	796	7148	919	3462	1062	777	2601	1892	625	143	2172	306	246	1877	116	2886	557	10258	5577	7819	6698	4109	4285	12037	3959	7174	87	5973	5109	223	1177	31838
BRDT	1	0	8	0	0	1	0	0	31	7	0	1	2	2	0	0	7	0	0	1	2	0	0	1	0	2	0	0	0	1	0	14	1	1	3	2	1	2	8	9	4	55	0	1
EPHX4	0	21	2	63	0	32	48	42	1	0	20	15	36	14	18	65	20	18	26	25	27	3	34	3	1	4	9	14	11	130	70	61	133	137	367	130	99	240	1	200	98	1	45	56
SETSIP	29	42	5	41	5	27	24	17	4	19	33	18	8	35	45	59	38	65	26	17	67	38	106	38	81	30	19	31	16	112	136	156	118	125	78	92	105	138	14	122	104	51	47	105
BTBD8	5	71	3	110	4	39	52	62	5	8	53	26	26	215	49	95	69	20	141	53	60	13	71	9	24	39	18	93	29	290	285	210	376	263	345	234	320	354	3	457	197	11	102	423
C1orf146	1	8	0	15	2	9	8	6	0	0	1	0	0	5	4	3	10	2	9	1	13	15	10	3	12	3	5	21	4	20	45	29	35	16	27	37	22	24	0	20	29	0	20	33
GFI1	9	48	2	29	13	38	30	36	3	40	40	36	12	135	118	34	138	18	36	11	51	20	71	13	51	12	11	66	26	56	62	135	72	111	93	100	87	82	34	227	201	82	94	121
RPL5	206	2562	260	3447	319	2778	3403	3406	207	677	1696	1088	1495	2675	2297	3451	1726	1490	2592	1285	7646	3578	3659	464	4576	825	373	2156	663	6755	7259	7677	9835	7426	7781	6548	8055	8726	602	7345	6455	243	3671	8454
CCDC18	116	868	353	901	216	973	1169	1117	146	298	189	749	200	808	845	989	1058	399	832	290	962	412	1201	205	743	281	195	545	349	2956	4771	4154	2748	4092	3474	2219	3679	2321	1294	3914	3576	941	3054	3578
DR1	216	2324	211	3585	338	3952	4039	4200	171	1326	725	1621	714	2308	3774	1980	2439	916	1888	981	4755	2618	5043	492	3305	670	402	1542	739	6992	9684	10285	6802	9135	9782	7351	8587	8233	807	8356	6656	630	3953	7470
BCAR3	21	267	21	632	83	515	634	505	21	95	401	88	188	1534	869	1005	427	311	487	279	302	139	736	103	149	168	71	605	202	1465	936	1197	1770	2545	1479	1793	1910	2392	12	2519	1297	107	562	2595
DNTTIP2	479	1367	205	1456	419	2986	2247	2186	357	958	500	3132	434	1032	1447	1366	2071	614	661	433	1978	1413	3342	279	1801	379	203	730	301	4236	7864	7233	5295	7048	5957	3841	7377	3650	11582	3888	4970	6154	8787	3845
GCLM	878	969	100	1179	195	2229	1780	2534	211	352	125	648	382	469	662	707	1556	244	367	205	1083	661	2080	168	834	179	89	547	178	1788	2750	2409	1719	3410	3433	1954	3461	1047	6132	1872	2069	3376	1490	1519
ABCA4	38	34	42	51	8	25	49	81	2	7	38	3	12	60	58	43	60	22	27	45	119	34	21	5	12	102	3	35	30	208	99	98	175	315	233	539	276	440	10	286	200	161	203	439
ARHGAP29	132	4629	447	9297	221	8144	7266	6274	266	274	2067	964	2120	6092	4649	7187	3218	1967	7253	4928	5300	1417	5730	674	1459	1025	956	4124	3020	16989	16116	16421	33303	24544	36031	24136	23073	33112	416	24836	21656	158	4892	20595
F3	135	2256	209	1542	2515	4476	2743	1731	577	526	287	886	314	1397	1286	801	1645	323	107	178	1038	2134	4004	122	1403	65	120	349	491	3396	7728	6179	3385	13354	2779	1515	12455	1483	455	2422	3640	493	6756	4132
LOC112268232	0	13	0	24	0	14	26	12	0	6	6	6	6	23	11	23	6	5	39	2	1	1	15	1	1	2	0	0	4	65	45	82	39	20	114	33	24	131	1	139	27	0	4	76
CNN3	231	5730	372	13206	432	7850	12604	12924	341	1243	3219	1332	2067	6728	5096	7563	5206	2282	5119	3263	4933	1708	12802	1872	1741	1198	863	4011	2004	34676	43311	39805	35836	23274	33374	30210	22952	30636	335	28099	15775	198	4580	27651
TMEM56	44	55	6	26	10	56	28	31	3	15	34	14	133	676	33	217	62	40	246	79	48	7	60	17	20	36	8	899	6	294	239	208	201	226	272	241	83	72	26	184	107	176	121	2203
TMEM56-RWDD3	1	32	1	27	4	17	29	24	1	7	6	2	3	38	10	17	16	6	30	15	33	11	38	5	14	7	2	36	7	47	59	60	74	73	88	47	59	54	3	72	41	2	12	76
RWDD3	5	156	84	234	22	163	212	187	32	11	79	47	37	241	170	158	174	59	128	70	262	128	235	35	138	62	16	175	71	544	647	708	718	697	755	451	650	645	12	701	444	8	249	671
SNX7	37	588	51	1220	34	949	1365	1403	46	151	329	189	136	1022	516	591	439	304	802	331	972	518	1115	210	437	234	80	711	254	2041	2545	2197	2557	2119	2508	1953	1694	2581	19	2160	1329	181	325	3131
PLPPR5	1	3	2	5	0	12	17	3	0	5	1	1	0	4	6	2	149	2	4	1	0	1	3	0	63	15	0	0	2	6	23	7	33	10	16	6	5	4	207	5	27	12	2	23
PALMD	29	574	42	1774	15	987	1156	742	52	50	651	184	783	4387	1051	3136	598	715	1531	634	1779	766	1207	160	720	424	166	2750	673	4639	2862	5230	8097	4782	8730	6752	5154	7327	331	5694	4215	68	574	13491
FRRS1	13	552	20	472	41	412	478	349	23	45	246	202	82	417	240	446	438	206	1160	312	2269	1482	339	63	2208	248	40	298	126	2108	2318	1847	2587	1727	2636	2061	2024	3057	40	3379	2172	93	862	2983
AGL	89	1324	27	2075	160	1400	2080	1918	46	76	733	488	342	4237	923	1393	1130	454	2329	855	3227	1612	1888	205	1997	466	204	4390	420	5935	6026	7481	7415	7179	7104	5206	5916	6706	161	6927	4968	87	2866	20606
SLC35A3	724	879	189	1595	196	1118	1720	1462	66	108	346	321	247	959	829	928	1037	333	1141	564	1865	1059	1738	201	1337	388	179	689	444	4235	5165	5364	5336	5443	5418	4030	4584	4948	176	4675	3401	167	2177	5207
TRMT13	60	691	121	933	125	677	1022	935	33	48	213	252	144	944	511	667	640	244	895	348	1383	541	1094	197	889	384	138	876	354	2634	3275	3569	3771	3330	3874	2735	3552	3615	70	3454	2384	169	1381	4043
DBT	42	624	40	1015	118	703	695	858	38	115	325	319	186	1281	659	769	522	271	967	364	1786	653	1070	102	1176	352	103	671	243	2690	3057	3252	2847	3264	3715	2374	3693	3617	102	3560	2314	149	1688	3808
RTCA	107	884	56	1482	156	1399	2002	1661	52	257	303	562	360	1140	1025	1215	1050	525	866	417	2097	1282	1779	293	1509	468	203	770	370	3178	3591	3629	3647	4060	3763	2698	3599	3472	81	3918	2999	1646	1128	3134
VCAM1	157	1035	58	2715	26	1315	4816	1496	790	167	1110	660	979	1591	2101	2774	1391	811	7025	1553	344	90	3226	391	134	5530	313	842	364	5098	11210	31415	14266	6079	8614	10499	7163	14144	49	18678	4212	90	1500	4020
DPH5	91	333	177	619	58	396	540	519	167	52	162	180	119	472	473	516	622	203	358	161	779	321	623	68	482	181	66	291	160	2177	2352	2720	2545	2480	2401	1691	2486	2603	157	2551	1956	202	992	2207
S1PR1	46	782	36	2142	31	1829	1267	1169	56	34	734	285	771	2074	3375	2367	1302	901	886	869	836	219	1804	209	283	278	203	721	573	4584	2508	2862	4451	5209	5265	5208	6208	7282	27	5652	4270	31	528	3536
COL11A1	73	3631	127	83450	164	139	32615	7864	68	546	10722	88	290	3317	4041	2635	186	2891	4247	2147	1069	148	2124	327	217	76	176	346	1567	4625	28027	7473	44640	2289	20188	5351	2527	34878	234	39769	8342	156	387	20736
LOC101928436	1	1	1	3	1	1	1	0	0	0	2	0	1	16	6	1	6	0	8	2	9	3	7	0	1	0	0	7	2	4	3	1	0	3	4	5	3	11	1	5	7	9	2	0
NTNG1	158	50	56	44	1	49	168	45	0	8	92	12	9	152	11	64	40	66	119	101	19	8	61	29	1	43	4	8	57	143	76	202	587	674	91	159	78	467	163	281	262	68	62	406
VAV3	243	1433	292	1324	371	2119	1769	2619	137	1051	211	1177	432	397	1091	1285	2369	546	1412	356	7414	3328	2879	221	2863	547	235	558	431	5412	5440	7473	4162	9500	6044	4999	10973	5265	1322	6773	6727	2873	5565	2323
SLC25A24	109	2283	89	3218	343	3645	4345	5283	173	318	605	1150	744	1262	1762	2152	2405	774	2397	1076	3569	2121	4966	495	2443	785	415	1345	701	6611	8547	11363	9070	10546	8985	5808	8672	7495	269	7958	6189	260	3257	4518
NBPF4	0	0	0	1	4	1	0	2	0	1	0	2	1	1	0	6	2	0	1	0	0	2	4	0	1	14	1	0	0	0	1	8	2	1	0	6	4	113	10	23	1	98	5	8
NBPF6	0	4	1	3	4	0	4	8	0	1	0	0	2	0	2	3	4	0	14	0	0	0	8	0	8	34	0	1	1	2	2	4	8	0	3	4	10	157	8	44	5	127	11	12
HENMT1	11	142	11	255	12	160	238	210	13	43	75	75	54	193	222	227	170	100	172	88	168	106	311	27	139	38	35	202	65	504	542	803	847	672	905	459	777	886	19	1156	781	34	257	529
FNDC7	5	9	9	1	6	8	4	5	0	5	1	10	3	5	3	4	13	3	0	2	6	1	12	0	29	2	4	2	3	15	2	18	6	13	39	10	45	4	73	9	11	25	52	19
AKNAD1	128	6	22	15	0	1	8	10	0	14	6	1	12	52	7	3	8	10	22	16	31	11	23	0	37	9	1	48	2	33	22	16	30	38	48	20	28	60	63	47	13	6	24	269
GPSM2	46	701	26	1070	144	1123	917	686	36	72	250	292	101	877	766	676	766	419	997	584	3639	1990	1065	219	3436	340	117	717	204	2687	3470	3311	2603	3958	3208	3067	2514	2975	1069	3545	2826	305	1306	6727
CLCC1	30	617	28	1108	111	827	1062	866	42	63	334	254	178	1459	774	858	699	306	969	462	1011	450	1224	137	681	461	119	719	308	2749	2398	2960	2706	3031	2854	2734	2811	2864	238	2907	2297	45	831	3902
C1orf194	13	27	0	21	13	29	15	33	2	25	3	52	5	23	35	11	32	9	11	8	26	16	44	1	26	12	2	6	5	28	27	33	24	71	46	23	54	33	21	46	34	27	59	80
KIAA1324	98	127	218	84	41	971	158	364	31	1256	26	575	38	163	621	31	414	85	15	21	85	45	239	26	353	241	18	48	12	1057	565	210	121	648	217	901	3997	114	861	419	2197	2169	2082	97
PSRC1	196	136	21	184	40	224	164	110	23	7	47	104	15	169	443	201	224	203	64	23	230	80	132	38	258	31	60	91	87	203	246	186	247	611	233	162	383	390	452	642	498	173	158	139
MYBPHL	3	11	0	12	15	7	3	7	1	7	3	15	1	158	16	26	61	1	11	7	30	24	16	1	59	3	0	35	5	87	24	22	52	253	29	66	101	38	77	32	42	21	82	299
SORT1	423	1856	139	3850	580	2073	2220	2277	126	838	1616	1777	1290	9736	3099	5584	2372	1728	3091	1931	6045	5223	4962	365	3248	466	442	5850	941	6210	4285	7185	8068	10507	5415	6274	9480	6197	5080	6035	5229	2207	4615	20989
SYPL2	1	50	6	66	7	65	46	31	3	4	49	13	12	1586	129	132	67	81	34	68	32	22	80	25	6	27	15	842	49	204	47	47	264	242	183	351	336	93	3	312	243	4	51	4265
ATXN7L2	21	262	13	194	42	127	176	167	12	25	104	77	34	705	432	202	144	132	80	90	144	104	272	52	102	128	40	348	97	437	106	314	494	580	873	594	957	586	96	932	596	30	363	1449
AMIGO1	3	40	3	27	7	20	21	13	7	10	50	12	41	494	79	115	84	35	60	62	54	14	31	10	69	100	14	106	19	295	77	85	188	255	234	239	131	128	5	104	146	10	36	743
GPR61	10	1	0	1	1	2	0	3	0	2	1	5	4	34	5	1	5	1	1	1	5	1	14	1	5	8	0	7	0	7	5	8	6	14	8	8	26	4	22	9	17	32	23	22
AMPD2	378	1597	274	1944	546	2749	1882	2675	264	5364	539	3148	517	1373	5869	1674	3401	1331	595	349	1153	771	4823	782	803	1268	520	1049	968	3326	2056	3847	3533	8174	5820	3642	11213	6451	9363	8580	12301	3287	9962	3246
GSTM4	1	125	12	257	50	143	206	93	3	15	214	75	49	650	260	364	199	164	147	92	146	99	223	54	66	48	47	198	95	393	202	615	383	628	454	776	721	1010	27	1234	669	12	156	1365
GSTM2	2	92	7	190	21	60	122	25	4	5	200	41	23	1213	110	199	124	126	146	112	53	62	116	34	17	81	29	224	118	271	123	266	387	286	168	637	374	955	33	772	477	6	97	1928
GSTM1	0	17	3	171	3	98	37	10	3	11	200	71	33	884	185	50	138	41	29	10	18	101	228	38	4	9	44	129	69	79	24	447	92	80	58	527	84	955	5	145	99	3	80	1272
GSTM5	0	56	4	102	5	70	59	16	1	11	92	44	9	425	28	86	81	74	61	59	19	7	70	12	6	8	10	84	28	125	25	235	278	131	37	365	149	273	3	553	225	4	16	502
EPS8L3	1	2	0	10	0	2	0	9	9	2	4	2	0	33	2	6	4	5	6	3	1	0	5	2	1	1	0	7	4	2	1	4	9	8	4	32	4	11	6	50	3	0	4	23
STRIP1	50	725	96	1449	174	1027	1421	1362	61	364	750	589	278	1978	1590	1510	1046	814	983	565	2795	1696	1955	297	1540	588	232	965	533	3903	1896	3555	3703	4525	4405	4844	5627	5626	280	7022	4363	148	2286	6336
ALX3	3	113	6	88	16	85	70	101	4	9	87	29	18	255	121	138	92	87	84	45	245	115	125	32	133	73	11	77	49	338	104	198	202	313	296	425	374	405	26	517	265	4	85	483
UBL4B	0	29	0	4	1	11	0	7	7	6	10	1	0	5	2	11	8	4	3	0	15	15	6	2	1	3	0	3	3	259	34	35	1	95	29	84	41	21	3	66	42	0	24	22
LOC112268233	0	17	0	32	4	28	19	28	4	14	8	15	11	53	40	21	29	7	15	6	38	10	52	2	25	11	6	33	5	44	44	51	43	61	78	69	66	81	58	59	74	33	132	102
RBM15	450	1652	175	2098	324	2041	2155	2566	83	438	521	1688	305	2184	2559	1591	1955	669	1502	669	2339	1190	2570	442	1903	815	351	1455	866	4711	4516	5188	4721	5160	5252	4651	5762	4608	4587	5339	5103	2162	4390	5349
SLC16A4	62	249	10	436	36	496	275	446	42	123	153	179	159	489	304	395	407	142	567	213	353	137	450	69	205	563	63	736	157	1336	1276	1563	2228	2020	1607	1364	2470	2379	467	2135	1021	157	542	2527
LAMTOR5	181	570	115	745	156	1731	996	1151	182	645	219	1371	444	666	1157	610	965	312	549	162	1568	804	1237	123	933	207	86	458	140	1143	1732	1551	1454	1770	1355	914	1506	1043	991	1216	1072	816	1511	969
KCNA10	11	0	0	2	0	1	0	0	0	0	0	0	0	1	0	1	2	1	1	0	2	0	0	0	0	0	0	0	0	2	0	2	7	4	6	3	8	4	1	3	5	199	0	16
KCNA2	15	17	13	15	1	12	10	9	1	3	21	8	8	623	55	24	26	7	48	24	26	5	20	2	17	3	7	39	1	92	23	63	49	60	50	49	29	52	26	81	139	81	16	578
KCNA3	18	249	12	374	90	662	505	886	41	2529	128	160	117	357	483	86	588	88	220	78	189	50	1600	65	327	32	153	330	108	919	1740	3963	717	1148	1818	916	1241	324	116	1383	1542	124	543	339
CD53	2903	2472	986	1496	930	4165	1677	3430	958	13428	442	17831	1124	916	7423	1521	12142	1837	785	290	1948	200	7943	344	1383	357	368	870	295	8868	25889	19887	7458	12881	8262	4678	26224	4986	77227	10222	21707	65857	100685	1434
DENND2D	29	349	21	322	90	487	329	685	36	340	265	989	266	594	780	678	924	244	501	161	1482	699	802	60	1184	280	228	528	234	1537	944	2141	790	1565	1642	1830	1567	1318	806	4211	3301	442	2886	1110
CHI3L2	375	5624	625	723	78	2909	502	4725	948	1743	669	910	4109	2424	1971	3165	1838	477	25078	3121	6948	1431	9673	109	405	37545	311	2497	142	14641	11334	27663	1204	1097	6710	9705	3507	13745	415	71961	2273	96	7726	364
CHIA	1	0	0	0	0	0	0	1	0	0	4	0	6	11	0	1	1	1	3	0	0	0	0	0	0	2	0	15	0	0	0	1	0	1	0	21	0	1	2	3	0	1	0	2
PIFO	0	32	13	11	1	21	7	10	0	10	28	7	15	16	19	33	16	7	93	24	21	3	44	0	0	22	0	19	4	156	69	165	122	66	212	180	80	158	7	370	66	15	41	148
WDR77	38	422	36	726	56	682	829	847	33	68	298	246	155	915	970	970	630	492	445	303	1309	910	947	177	1271	380	111	605	258	2454	1423	2217	2333	2437	2164	2582	2599	3417	92	4137	2631	52	947	3481
TMIGD3	0	32	1	46	3	39	53	87	0	11	31	19	90	22	154	33	20	44	22	7	30	1	28	11	6	22	1	16	10	103	118	99	156	241	275	144	180	120	36	320	268	11	102	91
ADORA3	4	16	1	42	3	8	28	12	0	0	7	19	11	23	51	76	22	31	18	7	15	2	29	4	8	19	2	20	7	94	74	168	109	109	139	133	148	125	3	154	153	2	24	109
RAP1A	636	2097	416	2512	495	3365	3053	2582	263	2004	478	3579	676	1309	1959	1297	2550	512	1811	891	2149	968	3564	283	1451	526	290	1200	493	5316	8111	9652	7302	7873	7385	5061	8370	4837	5533	7151	7047	3580	10336	6274
LOC107985184	42	86	5	147	32	176	117	158	18	393	103	237	27	288	400	87	149	54	97	44	92	49	246	34	60	60	31	79	42	139	159	262	174	250	369	253	320	213	157	278	297	139	427	199
KCND3	20	490	134	509	40	459	322	785	64	312	565	58	242	678	385	985	718	330	696	276	2779	1665	880	105	925	1322	54	633	116	2521	720	2406	1062	1637	2186	3084	1779	735	338	4199	1270	1390	611	1850
CTTNBP2NL	81	1496	159	2341	297	2366	2211	1942	148	347	725	475	509	1354	1329	1591	1284	702	1215	824	3332	1560	2645	277	2039	452	165	897	538	4561	4900	5813	4312	5654	6018	4924	5792	4035	97	5268	3326	40	1261	3851
ST7L	34	525	27	903	122	604	841	940	27	139	222	275	255	838	671	583	578	229	654	308	877	358	782	134	605	362	121	595	236	2071	2043	2035	2064	2612	2525	1746	2619	2579	161	2458	1942	231	1038	2641
MOV10	32	1255	69	1700	216	1167	1452	1299	47	415	1012	447	427	2730	2524	2231	1667	1220	927	710	1325	660	2214	479	861	1087	360	1146	915	3874	1557	4312	3798	5393	4757	4879	5701	7314	167	9274	4719	128	1237	6316
SLC16A1	86	1912	76	1875	268	2466	2596	3204	85	307	463	670	440	712	977	1400	1672	601	1152	409	11486	4726	3017	349	8634	675	172	713	310	4279	10845	5860	5135	4959	6423	3071	6192	4993	143	5413	3731	87	3104	3681
PTPN22	411	785	184	555	238	1143	543	769	140	941	150	2109	494	253	744	418	1342	195	1157	297	1662	708	1140	87	551	431	99	251	113	1405	2794	3038	2130	2558	1934	1459	3063	1574	2529	1916	2211	3266	3700	722
BCL2L15	87	32	154	43	13	34	39	48	9	17	3	41	61	45	18	30	46	15	14	21	88	44	70	17	37	12	5	24	14	97	112	126	108	131	179	85	171	91	194	86	132	200	224	154
DCLRE1B	12	198	71	452	53	560	402	411	48	44	102	112	73	203	300	336	297	193	180	115	261	139	692	88	202	61	24	152	87	941	1027	1592	895	1210	1031	950	1178	960	93	1142	989	77	484	720
OLFML3	24	1135	30	4846	26	821	3053	872	17	98	1788	329	308	2351	1323	1473	572	1493	1499	680	589	122	1495	516	71	368	65	1271	465	3882	2232	3578	7625	3225	3863	5537	5314	18285	45	14872	5477	325	189	5391
SYT6	2	4	15	44	1	8	12	7	0	2	2	3	6	56	18	13	7	5	16	3	12	5	13	1	0	3	2	54	11	46	16	24	84	49	68	84	49	46	2	36	37	2	0	69
DENND2C	34	237	22	298	160	336	334	229	22	34	102	45	50	897	184	235	624	75	233	149	5827	4047	281	59	6552	57	30	918	88	826	663	590	1111	1938	1128	782	704	1039	396	990	994	81	1100	3645
AMPD1	15	1	0	0	2	1	0	1	6	53	2	3	5	1162	0	3	7	4	1	0	0	0	2	0	3	2	3	677	0	1	0	1	3	4	12	1	7	4	34	16	5	20	4	5679
NRAS	115	2164	648	3334	241	3692	4678	5438	510	351	532	1166	767	1006	2574	1940	2661	832	1813	905	3731	2438	5016	498	3618	409	375	1062	661	8978	13762	14336	12339	13023	12340	7756	10292	9363	323	9627	7853	273	4997	5226
CSDE1	1131	7274	1040	14745	1675	12318	14225	11752	1250	7122	5704	9102	4311	20085	12408	13761	11240	5249	9672	5224	22434	12934	17760	2078	13753	4334	1504	15099	2934	32938	31870	45588	33000	39108	38582	30717	37975	25952	7602	42303	28550	2779	17951	66224
SYCP1	18	1	1	0	0	0	0	0	0	3	0	0	1	10	0	1	0	4	6	0	1	0	0	0	1	0	0	0	0	5	0	0	3	3	0	16	0	0	36	0	19	284	29	23
NGF	85	34	8	49	1	103	15	55	24	11	69	9	53	83	141	117	146	47	61	54	243	120	16	25	140	64	5	81	25	156	233	52	231	89	128	166	46	314	122	207	104	142	20	226
VANGL1	10	490	27	1075	34	880	1247	935	11	35	363	168	217	675	933	920	751	439	603	326	1689	1022	1052	187	1492	246	98	391	249	3176	2180	2061	2539	2092	3354	2713	2041	3125	22	3359	1852	35	445	3083
CASQ2	275	45	23	41	10	45	26	17	4	0	521	7	110	4433	209	120	164	66	239	286	41	6	86	15	9	17	27	8334	13	205	129	164	2288	515	385	521	57	602	428	541	262	458	144	21173
NHLH2	2	4	3	1	3	0	3	8	9	0	4	3	3	646	6	1	267	1	4	0	152	113	14	2	62	5	2	151	1	9	10	8	5	15	5	2	4	4	10	15	8	15	9	576
MAB21L3	3	31	0	12	6	36	6	39	1	23	6	17	8	12	8	19	32	6	8	1	745	320	35	12	522	3	8	7	6	48	39	30	13	86	56	35	285	1	45	27	27	47	46	21
ATP1A1	1608	9499	807	13271	1841	20885	16123	16729	918	7167	3983	8134	4428	7600	19612	10787	15525	5702	6951	3949	53319	20137	21849	1901	27270	4167	1381	6977	2878	49462	25634	32952	26963	42795	47447	45157	48923	30410	35075	36498	34368	11842	36453	24902
CD2	6	80	2	115	11	192	51	87	29	19	61	62	30	180	315	44	231	26	100	47	67	23	451	13	209	1	39	110	56	449	555	2088	147	424	451	386	568	264	51	1113	1299	13	183	271
PTGFRN	47	1320	27	3070	220	1663	2420	3242	119	166	2392	354	587	3051	2964	3123	2407	1687	2003	962	8264	4375	3115	819	6559	1055	198	1269	536	10821	5439	3745	3943	3767	6331	7138	3245	5559	7	8340	4478	4	581	14855
TTF2	60	509	52	725	137	780	905	811	45	106	294	274	130	756	975	936	790	425	585	242	1118	683	959	239	1385	204	195	403	329	2924	2604	3565	2161	2800	2165	2685	2581	2522	43	3336	2904	58	909	2093
TRIM45	3	84	7	163	25	95	112	65	7	9	87	35	16	623	194	163	129	67	200	81	199	124	148	25	174	38	20	297	62	244	176	230	315	361	257	211	388	532	4	532	346	29	105	1153
VTCN1	0	6	2	0	9	1	0	2	0	3	0	0	0	4	1	2	8	1	0	0	15	10	5	0	4	1	0	3	0	376	1	0	2	58	2	146	1	0	1	0	89	1	31	18
TENT5C	72	184	44	204	237	283	259	148	112	108	244	157	467	1633	561	92	873	72	1053	376	269	22	755	18	313	54	49	1176	121	295	366	1343	534	372	666	608	475	589	5562	924	1032	1529	1247	1159
SPAG17	79	82	80	152	5	67	89	49	3	7	24	8	43	91	52	57	76	18	51	28	103	122	50	13	95	8	14	41	30	194	358	277	451	212	463	197	608	857	49	331	459	273	95	139
TBX15	33	537	39	809	51	857	561	514	54	122	584	251	236	2877	879	1456	483	506	671	732	280	122	800	216	37	1262	99	1340	338	1440	1401	2042	2427	1729	3837	2679	2701	3675	44	2937	1716	8	473	7796
HAO2	8	22	23	4	2	11	0	3	16	5	6	2	0	6	18	11	26	4	3	7	8	3	7	1	2	2	0	0	3	60	25	69	30	18	3	47	68	29	123	25	51	53	25	49
HSD3B2	0	0	1	0	0	0	1	1	0	0	1	0	0	2	0	1	1	0	1	0	0	0	0	0	0	0	0	0	1	0	0	1	1	0	0	3	2	4	4	3	2	2	3	9
HSD3B1	0	0	0	3	1	0	1	0	0	0	0	0	0	0	0	3	0	3	1	0	1	0	0	0	1	0	0	0	1	4	2	2	4	2	6	0	8	4	0	3	4	0	2	2
ZNF697	231	783	131	1676	346	1924	2253	2306	72	310	383	686	307	533	1645	1558	1200	854	585	303	945	311	2532	387	315	690	212	510	502	2035	2562	3584	2907	3947	4703	2121	4583	2851	152	3861	3908	3977	1714	1543
HMGCS2	1	2	1	0	0	0	0	3	0	0	0	0	0	0	0	0	0	2	0	0	1	2	0	0	1	0	0	0	0	5	1	1	0	4	1	23	0	1	2	3	2	0	0	4
REG4	209	0	0	0	0	0	0	0	1	2	0	0	1	0	1	0	1	0	0	0	1	0	0	0	11	1	0	0	0	0	0	0	1	0	0	0	1	0	0	0	0	1	2	0
NBPF7	19	22	3	29	9	18	23	28	2	6	8	31	3	15	11	19	19	8	28	12	14	11	28	2	11	8	3	15	13	18	25	25	23	25	19	29	39	34	48	42	32	26	22	44
ADAM30	17	2	35	0	2	3	1	2	12	3	0	0	1	0	1	0	14	0	1	0	2	0	6	0	8	1	0	0	0	2	2	5	1	1	0	0	10	2	12	0	3	7	1	1
NBPF8	372	1744	219	2049	698	1528	1930	2374	174	581	903	2262	362	2249	1697	1601	1885	755	1263	564	1802	850	2598	459	897	985	336	1333	632	5760	5407	5834	6535	6288	4927	6049	7908	6310	5933	8177	5152	2024	6799	7228
LOC107985524	26	186	21	221	228	436	311	353	17	51	109	83	54	892	287	102	188	87	189	92	69	30	482	74	46	138	21	347	85	426	690	929	382	660	564	350	1005	414	18	857	336	24	288	1554
NBPF26	1228	1377	327	2085	870	979	1781	1862	329	1136	1069	5177	496	1692	1402	1894	3486	656	1706	820	2714	1780	3008	508	1155	992	319	1225	703	4432	4553	5717	5855	7968	2778	5421	7460	4594	20206	7925	6462	9476	16229	6743
PPIAL4A	0	1	2	1	0	0	0	0	0	1	2	7	0	0	1	0	0	1	2	0	0	1	0	0	1	2	0	1	0	3	5	10	4	2	7	3	3	5	0	3	4	2	5	3
FCGR1B	72	276	9	239	23	218	169	313	22	568	65	136	251	48	188	282	377	112	140	37	142	48	145	25	72	59	29	139	47	259	278	913	725	523	213	467	1376	563	674	1238	513	497	405	102
FAM72B	3	53	8	64	3	69	55	61	4	27	53	17	9	288	148	60	80	67	43	28	51	16	96	31	32	28	13	92	40	152	231	230	155	162	179	146	171	178	27	236	153	24	44	212
SRGAP2C	121	1335	148	2409	197	2067	1963	2001	86	391	587	602	378	2148	2054	1520	1107	850	1443	602	1108	401	2497	428	448	587	252	1565	687	4600	5506	5884	4413	3758	6300	4707	5017	5879	973	5861	3805	595	1978	5496
HIST2H3PS2	88	317	32	455	28	424	306	412	11	367	90	263	120	139	292	264	372	229	173	87	194	85	262	128	98	96	44	60	134	773	696	605	461	617	1243	794	917	743	1042	1060	633	1365	1139	419
FAM72C	4	22	5	58	1	61	48	37	3	22	29	17	4	185	77	36	56	30	31	18	38	16	59	25	29	19	8	44	21	96	163	165	99	87	139	94	99	124	39	146	101	16	35	124
PPIAL4E	0	0	0	1	0	0	0	0	0	1	0	4	2	0	1	1	0	2	1	0	0	1	3	0	0	0	1	0	1	2	0	4	0	5	2	4	3	1	1	1	8	0	5	2
PPIAL4F	0	1	0	0	0	0	1	1	0	0	1	5	0	1	1	1	0	0	0	0	0	0	0	0	2	0	1	0	0	4	2	6	2	2	2	4	8	2	0	6	10	1	14	2
SRGAP2B	145	1143	117	2865	203	1899	2099	2190	85	344	651	605	348	1883	1864	1632	1223	776	1584	591	1125	379	2195	466	366	519	235	1216	873	4438	5367	5207	4113	3500	6282	4613	4778	5827	957	6039	3610	650	1969	4827
FAM72D	6	38	6	63	2	46	49	37	9	26	46	21	19	310	109	66	65	50	41	16	54	20	81	31	21	35	23	55	38	136	171	183	121	125	185	102	156	152	43	213	138	20	47	192
LOC101929805	7	20	3	77	5	36	44	78	5	51	25	25	8	95	64	117	41	23	85	22	55	25	60	6	29	91	4	55	12	199	131	263	130	85	226	153	100	184	63	224	169	39	83	297
PPIAL4D	0	1	0	0	0	1	1	0	0	0	0	7	1	0	0	0	3	0	0	0	2	0	0	0	0	1	0	0	1	3	1	6	2	3	10	3	3	2	0	4	4	0	7	2
NBPF20	1727	3508	1043	4543	2337	3915	4348	3852	839	4195	3134	11342	910	6430	4588	5119	6830	2320	2805	1711	5874	3112	7309	1386	3627	4003	791	2930	2059	13319	12576	13749	10182	15672	10681	14192	17707	10909	24227	19264	14801	12502	37779	15156
LOC101060254	12	64	9	108	32	85	87	151	4	9	27	27	24	338	45	65	41	18	60	32	48	14	133	19	9	38	4	187	18	251	321	405	237	292	305	220	523	301	6	472	171	11	84	1404
CD160	1	58	11	115	17	56	61	77	3	1	19	10	7	67	41	46	53	17	79	29	66	17	93	7	28	13	7	37	11	250	188	218	184	230	269	227	220	172	4	183	174	7	55	306
RNF115	69	1149	98	2562	222	1390	2157	2101	93	235	525	368	380	2963	1590	1369	1016	557	1574	909	1540	769	2363	368	710	489	189	1546	563	3935	3305	4547	4570	4605	5068	4213	4946	5637	110	5814	3880	74	1444	9979
NUDT17	2	46	5	86	15	75	58	63	5	4	44	22	19	226	117	92	80	27	86	40	109	92	113	23	87	50	10	81	37	148	88	126	120	189	221	192	298	357	34	300	178	4	85	384
PIAS3	26	368	39	1087	76	468	696	601	35	167	426	288	99	1196	702	836	754	549	308	349	538	418	1109	293	267	427	71	324	388	1733	1281	1641	1826	2839	2303	1943	2664	3176	412	4150	2212	100	1035	3316
ITGA10	19	300	18	1261	27	387	1151	1226	31	12	188	77	128	2063	834	304	264	265	3119	649	188	101	526	173	93	209	50	306	403	1079	663	651	2489	1844	2996	1783	1556	12078	182	5701	1208	69	398	4141
RBM8A	124	522	57	732	116	706	632	848	50	202	192	486	159	863	747	567	711	260	498	372	1046	617	1134	137	858	286	99	494	185	1327	1111	1375	1134	1373	1394	1128	1439	1411	846	1435	1216	247	1314	2201
LIX1L	33	1026	109	2364	151	1726	2167	1628	96	580	910	759	435	2700	2387	1834	1201	767	1488	1073	812	265	2249	249	422	624	205	1282	539	3300	3376	3573	3867	4354	4010	3106	4166	4806	155	6017	4055	124	1109	5600
ANKRD34A	51	41	17	70	15	52	30	54	6	67	73	21	17	229	68	58	52	24	44	33	25	18	77	15	49	39	22	77	32	112	96	76	102	171	136	130	132	135	71	136	148	60	111	161
TXNIP	1657	9554	869	7500	3683	9176	5773	10285	682	18766	5422	21756	3063	28833	17011	15264	16589	7287	24237	9077	12832	5611	22672	1314	6447	2738	1760	19435	1656	34570	49946	56794	31785	42125	22799	34381	79957	28736	15014	36085	48605	29162	67587	127885
NBPF10	2927	4307	1056	4439	2558	5206	4840	4838	1195	6004	3014	13849	1136	7102	6036	5488	8848	2348	3991	2171	8339	3763	8298	1229	5105	4075	754	3552	1970	13518	14938	15228	11548	18303	11516	14226	20025	12305	42357	22542	18870	21108	53530	16711
NOTCH2NLA	885	2159	388	1725	823	2585	2540	3005	404	2886	846	6586	485	3370	3219	2086	3672	778	2608	1042	3135	1556	4007	474	2471	2043	283	1711	718	3514	4701	4763	3745	5200	3233	3930	5698	3986	6835	6772	5765	4149	12994	5458
PPIAL4H	0	4	9	6	5	7	1	6	0	21	0	169	3	5	14	0	24	5	2	6	10	0	20	0	5	1	4	11	6	8	16	19	16	9	14	9	13	25	6	63	110	276	244	21
BCL9	75	328	46	628	93	560	515	543	20	288	447	834	161	1018	611	634	472	318	417	262	435	306	942	110	298	265	79	469	204	1112	634	806	927	1073	1305	915	1101	1241	844	1928	1127	168	1134	1846
ACP6	29	147	30	289	50	210	127	208	16	493	135	1023	106	479	312	312	541	206	277	83	309	116	290	31	184	113	29	244	85	876	622	641	545	752	1044	843	986	977	476	1141	1419	446	1586	1639
GJA5	11	886	11	1198	5	662	649	473	7	16	337	96	420	426	1737	685	972	590	401	390	726	79	716	132	136	251	150	288	204	2859	702	1106	2399	5056	2922	2897	2425	6204	3	3862	1270	37	642	1921
GJA8	1	1	3	0	0	2	0	2	1	5	0	0	1	0	0	0	0	0	0	0	0	2	2	0	0	4	0	8	0	7	3	5	3	4	6	4	4	13	3	3	8	72	3	11
PPIAL4G	0	3	0	1	0	1	1	2	0	3	1	13	3	0	0	4	5	1	2	0	6	5	10	1	0	1	0	1	2	20	9	11	8	21	21	18	18	11	0	8	14	0	8	10
NBPF14	2772	4075	1043	3673	1901	4589	4615	4647	1174	5571	2309	12794	945	5723	5007	4893	7356	2141	3793	1813	8128	3468	8192	1104	5297	4147	628	3063	1797	13784	15560	15081	10362	15504	9875	14955	19430	11169	37530	21440	15696	20070	50625	16111
NOTCH2NLB	1569	3384	251	2704	959	3506	4746	4659	672	2729	988	9347	698	3297	2488	3589	5266	1104	4309	1463	5299	2233	5834	508	3726	1993	386	2055	741	6129	9687	9990	7097	9407	5784	7243	10509	7335	12507	12321	9195	8324	21612	10040
NUDT4B	32	586	46	926	56	667	961	751	35	115	333	272	284	758	663	709	542	289	1079	414	821	410	1086	130	433	256	98	891	227	1219	1474	1750	1669	1688	1746	1441	1412	2464	407	2259	1228	114	549	2114
PDE4DIP	224	4716	526	5671	2112	6589	6161	9871	353	876	2285	1839	1255	22567	3960	3971	3548	2041	3940	1882	2075	933	8676	1269	868	2476	579	15892	1415	17389	20361	19851	12823	17207	17555	12331	28402	15611	353	30846	11323	485	6266	83369
NBPF9	395	1178	208	1667	528	1096	1644	1741	182	674	714	2860	310	1312	1302	1598	1509	724	1159	550	1299	776	2187	469	803	819	252	705	605	4178	3807	4908	4007	5169	4231	5393	6235	4503	5537	7083	4391	2078	7747	5666
PPIAL4C	0	3	3	2	1	2	2	1	0	4	0	39	4	0	4	5	4	4	1	1	6	2	12	0	3	7	0	2	4	16	19	22	7	24	24	15	20	13	2	20	40	1	37	9
HIST2H2BF	274	207	39	227	45	326	206	124	40	3673	126	635	134	339	446	427	781	499	104	71	133	123	314	73	238	109	58	139	113	1011	826	751	804	1627	697	1079	1680	793	3547	1629	2202	5706	4243	455
LOC112268237	16	67	10	29	3	26	2	37	3	169	12	30	46	33	29	9	34	9	7	4	16	9	20	4	26	15	13	0	7	6	7	12	13	24	13	15	76	7	141	22	17	82	17	8
HIST2H4A	138	477	47	571	42	1267	437	729	56	446	189	404	150	430	2547	597	2397	452	364	168	1737	664	1219	227	2365	173	221	446	291	1598	1110	985	2104	2470	1475	1241	1661	1402	242	2309	2572	497	911	494
LOC112268238	103	179	38	88	52	293	88	148	21	525	27	335	150	120	154	64	474	55	79	20	255	57	218	24	207	116	46	107	44	153	217	130	132	282	263	162	764	130	983	369	542	1035	971	178
HIST2H4B	110	511	43	577	31	1324	466	700	54	345	133	392	169	437	2602	538	2368	452	351	191	1708	641	1097	205	2317	154	258	457	259	1575	1123	923	2037	2500	1409	1402	1616	1397	168	2386	2580	424	861	465
BOLA1	7	44	13	80	23	69	50	70	12	16	76	27	48	224	172	126	130	58	51	20	173	65	87	20	117	56	16	74	41	200	142	132	177	253	219	245	271	335	16	354	197	156	98	330
SV2A	11	286	11	468	53	416	157	339	12	16	255	86	39	193	432	109	140	152	223	97	178	34	581	29	53	110	23	136	101	373	192	757	687	999	826	334	1110	854	38	1249	515	16	139	845
SF3B4	39	329	42	400	65	444	470	446	10	134	191	368	112	394	464	423	409	294	132	127	282	232	716	93	262	132	56	207	162	638	512	724	584	901	797	580	873	798	281	898	783	346	574	702
MTMR11	16	267	47	509	105	350	381	297	28	16	405	108	86	681	485	467	373	256	591	292	579	170	463	137	188	192	41	301	240	865	749	924	1420	1287	1586	1278	1522	3223	25	2992	1117	20	594	3005
OTUD7B	67	834	92	1541	222	1595	1601	1396	111	314	703	270	335	3042	1573	1245	1393	638	1555	610	1520	689	1893	318	1025	855	118	1204	429	3513	2592	2837	2604	3635	3994	3931	4019	3696	78	4132	2154	306	1048	5582
APH1A	46	805	50	1816	157	1370	1694	2349	83	562	762	475	350	2001	2518	1858	1513	894	875	574	2604	1606	2521	322	1627	666	182	1051	456	3471	1632	2877	4063	4458	4143	4020	4614	8275	188	7892	4965	163	2727	5181
C1orf54	17	751	33	1308	28	1277	1415	605	61	55	181	198	462	278	633	926	514	458	690	246	564	124	711	112	122	101	167	458	326	2015	2765	2788	7108	3708	4748	1874	3902	4347	67	4156	2576	10	524	1435
CIART	4	15	5	73	12	24	39	18	1	66	11	157	14	42	85	73	47	27	4	29	15	23	113	9	29	15	9	11	28	458	418	447	158	546	198	137	236	176	18	305	163	12	227	287
MRPS21	23	503	53	801	65	1047	853	868	44	118	309	283	344	746	972	737	603	350	591	205	1483	856	992	169	989	246	116	438	202	1713	2152	2306	2503	2210	1766	1410	1954	2586	45	1904	1759	26	747	1542
RPRD2	55	672	41	1533	146	955	1145	1085	51	193	777	480	361	2597	1138	1401	826	670	1180	664	1423	868	1518	218	982	594	158	1009	409	3535	2776	3588	2875	3497	3762	2915	3418	2986	585	5657	3185	233	1235	6657
TARS2	23	253	26	405	48	236	243	333	18	63	268	196	70	896	736	451	369	273	269	116	654	344	478	98	545	273	81	381	166	911	403	721	987	1247	1164	845	1332	1761	414	2218	1265	81	517	1972
ECM1	40	1089	107	2064	407	1886	1879	1840	160	329	1144	586	340	2093	2168	2651	1532	1636	640	524	986	1189	2847	556	2606	726	146	765	544	5246	4153	4168	3220	6649	5141	4069	5069	3915	305	7400	4281	53	894	7036
LOC107983947	168	460	89	117	126	706	143	343	80	1008	189	609	126	235	575	131	425	122	48	26	266	270	580	31	383	79	26	64	38	163	154	224	169	543	259	247	1225	155	500	361	913	367	1008	481
MCL1	6183	25501	2259	12803	5188	39036	25791	19342	4253	34864	9955	32748	11198	15393	28374	10462	35364	5770	8994	4389	28677	7345	36538	2779	11238	14727	2336	14374	4793	29035	54349	64519	33779	55219	47544	30682	95079	28605	50847	63109	71774	69054	100806	32110
ENSA	335	1400	166	1756	281	2128	1881	2590	123	706	877	876	349	2440	2273	1825	1873	786	1296	672	5492	3247	2681	307	4304	729	270	1552	502	3976	2988	3715	3565	4110	3414	4012	4569	4756	3666	4513	4101	2078	4936	5798
GOLPH3L	24	300	27	761	66	678	637	676	11	92	206	150	144	750	399	615	394	197	576	211	1129	608	580	105	730	167	61	405	186	1775	2072	1842	2088	1846	2734	1702	1909	2160	185	2447	1579	199	609	2241
HORMAD1	15	32	2	108	4	101	25	135	7	19	6	19	14	35	31	10	46	4	49	10	299	318	29	2	439	12	4	43	3	200	243	111	32	99	134	40	160	43	105	222	87	228	130	73
CTSK	204	11179	106	14664	387	11888	11634	22190	472	1010	7165	1241	1491	4581	6341	8006	4158	3466	46766	4115	8094	899	15440	1192	991	1078	397	2160	1835	51497	47085	61007	79126	21073	54011	54882	63917	119919	566	77405	42831	596	4505	49936
ARNT	197	2234	261	4220	474	2581	3124	3259	220	1413	1326	1990	729	4788	2994	3047	2506	1282	2285	1302	2837	1396	4000	557	1373	1738	381	2325	927	9093	8382	9614	7351	8995	9878	8846	9267	8734	2543	12431	8038	977	6032	12637
MINDY1	62	285	31	479	95	421	369	404	24	509	317	238	138	1468	548	576	454	252	324	243	621	535	556	86	413	207	55	578	198	745	497	590	1190	1425	1275	1066	2419	1917	703	2426	1246	263	951	3155
PRUNE1	108	417	55	590	109	644	421	572	35	265	240	871	191	609	416	470	480	201	384	190	535	272	538	52	336	188	63	507	149	1176	1074	1046	1056	1269	1377	921	1617	1342	1768	1898	1383	692	2463	1851
C1orf56	11	57	62	62	8	66	46	83	6	108	52	211	30	121	71	78	113	30	28	26	81	52	126	16	82	30	9	74	14	140	175	185	120	164	160	140	261	177	60	205	205	39	279	180
CDC42SE1	544	4152	388	4357	774	6549	5264	6469	502	7154	1196	8724	1604	2215	5685	3527	6959	2250	1874	1023	8768	4545	8940	940	5165	1695	699	2221	1127	12178	13297	14115	10055	14217	12465	12384	23461	10365	6164	15723	17509	8318	33978	7144
GABPB2	37	540	33	849	120	327	627	514	45	127	567	247	236	2173	873	820	671	345	999	517	1179	572	815	164	730	1044	137	997	319	1452	1293	1570	2091	1705	1987	1265	2051	2544	374	2990	1455	70	600	3982
SEMA6C	53	319	40	642	84	365	296	269	34	45	681	71	173	7553	740	1057	302	453	522	371	404	193	534	98	174	365	182	2025	472	719	209	351	796	1119	1292	1043	1407	2564	49	2842	1048	6	267	9899
TNFAIP8L2-SCNM1	0	0	0	2	0	0	0	1	0	0	1	1	0	0	4	3	1	0	0	1	0	1	1	0	0	0	0	0	0	1	0	0	0	0	5	2	1	0	0	2	0	0	0	3
TNFAIP8L2	10	120	7	183	13	161	128	206	16	98	60	134	23	98	223	176	149	92	114	44	102	24	272	18	46	39	26	143	36	370	215	408	210	330	222	348	638	351	155	769	397	67	265	237
SCNM1	13	27	0	61	8	82	34	78	0	80	22	78	33	77	88	36	102	23	26	16	93	57	123	14	102	26	8	60	24	118	99	141	151	122	173	111	154	160	33	183	94	42	144	130
VPS72	19	254	23	420	45	303	260	389	13	153	179	142	78	927	811	438	418	209	202	153	643	384	610	67	629	162	63	414	148	1291	581	859	1087	1220	1305	1107	1457	2121	34	1575	890	38	650	1344
PIP5K1A	219	966	76	1402	269	1548	1729	1531	85	540	386	661	309	1208	1261	1219	1199	485	656	415	1449	920	1813	297	1542	529	170	766	386	2999	3267	3632	3156	3656	3434	2787	3031	3812	635	4430	2888	229	1861	3680
ZNF687	121	663	95	941	308	948	677	1086	72	977	529	849	259	1649	1659	939	829	597	451	352	949	553	1392	227	687	531	149	686	341	1009	429	904	1171	1919	1647	1489	2622	2006	805	2604	2266	527	2769	2767
PI4KB	66	1157	101	1936	319	1721	2143	2484	89	632	968	756	512	2789	2350	2205	1563	1126	1136	714	2348	1516	3059	548	1471	790	275	1537	656	3983	2326	3890	3593	4747	4959	4799	5963	6516	577	7633	5172	232	2592	7011
SELENBP1	25	336	31	699	69	459	559	325	16	29	655	155	281	4070	756	1220	437	500	963	282	334	104	476	143	128	658	78	1116	290	931	261	950	2561	1354	1199	2025	1610	4885	270	4235	2196	83	341	4710
PSMB4	186	2709	235	3459	375	5600	4556	6226	330	1127	1066	1674	1489	2129	4034	3286	3309	1358	2690	849	5755	2687	5183	608	4634	1014	512	1879	764	12145	9585	10880	10073	11868	11750	9958	13058	12983	1031	12402	9769	772	8866	9365
POGZ	257	2806	209	5340	808	3252	4657	3742	220	876	1620	1514	774	6722	3131	3963	3238	1671	3527	2081	3902	1940	5194	789	2278	1609	542	3300	1663	10069	9016	11882	9429	11602	11230	10303	13164	9859	1164	15563	9692	453	4208	15208
TUFT1	94	179	48	196	110	209	186	145	26	405	92	292	36	275	225	108	416	79	164	67	2605	2121	357	47	2941	297	27	146	45	481	467	387	272	501	475	366	415	499	6580	507	613	1632	2196	959
SNX27	239	1263	114	1666	308	1907	1558	1504	129	2232	590	2191	545	1957	2323	1404	1587	656	1099	547	1596	513	2161	274	904	884	238	1163	421	4163	5112	6008	3406	5242	4853	3622	6187	3656	2939	6384	4816	1419	4805	5444
CELF3	8	47	4	82	11	78	31	81	5	43	18	79	6	44	43	43	43	19	47	27	34	13	79	11	43	21	5	53	17	121	90	117	45	139	95	96	162	63	88	83	98	20	57	73
RIIAD1	0	3	0	4	0	1	0	2	1	0	7	0	0	0	0	0	0	1	1	0	3	1	0	0	0	0	1	15	0	2	4	7	16	1	4	0	0	9	3	7	1	0	1	5
OAZ3	0	8	0	31	3	17	21	9	1	0	3	1	11	19	38	19	17	11	17	9	47	29	16	2	25	4	9	3	2	79	69	29	55	84	41	91	74	104	6	212	116	0	37	66
TDRKH	70	84	6	144	23	92	118	76	2	4	81	59	44	281	196	196	111	81	152	60	275	136	154	14	203	71	19	154	52	379	229	516	288	488	334	410	262	322	37	687	596	26	187	580
LINGO4	4	2	2	2	5	3	1	7	0	0	0	1	0	34	14	8	7	4	1	2	5	8	4	1	8	0	1	30	0	9	3	6	1	9	4	16	10	0	0	3	23	6	8	147
RORC	4	31	2	9	10	39	5	15	1	6	20	12	6	325	233	33	120	18	23	6	334	213	104	7	92	2	9	150	32	168	72	162	19	46	72	209	126	11	6	246	428	0	142	898
C2CD4D	0	8	2	1	7	15	4	7	0	0	6	2	3	33	46	3	20	6	1	1	5	12	38	0	10	7	5	13	1	28	3	19	7	31	16	21	35	6	0	32	57	1	11	37
THEM4	10	222	13	357	30	247	280	258	5	41	160	71	119	305	368	377	196	137	176	139	195	140	305	71	186	113	27	213	72	792	546	739	727	799	834	724	1001	789	8	1269	920	405	361	1412
S100A10	162	650	384	2065	256	4358	1904	3141	252	671	1243	920	833	2607	2366	1811	3190	1691	1081	742	4603	2641	6524	798	3715	991	223	1123	482	13746	18214	16291	7680	13489	15651	8770	8436	11061	250	10997	6237	124	3269	10636
S100A11	316	1902	514	2533	714	5488	3641	3520	395	3423	795	10063	1571	747	1898	3035	4660	1986	732	477	4687	5224	6562	666	4193	632	248	952	544	4411	7091	6652	3373	7373	4521	3308	7220	2866	5241	4755	4759	3585	7091	1675
LOC100131107	0	3	2	2	0	1	1	4	0	1	2	5	0	0	3	1	4	2	1	1	3	1	3	0	4	5	1	0	0	1	3	2	4	10	16	12	19	11	2	3	11	0	8	19
TCHHL1	0	0	1	0	1	0	0	1	0	1	0	0	0	2	1	0	3	0	2	0	0	5	2	1	9	3	0	5	0	3	2	1	1	16	8	3	10	0	12	2	0	10	6	1
RPTN	0	17	3	0	39	0	0	2	0	1	0	0	0	4	0	1	1	0	0	0	136	479	2	0	131	1	0	2	0	4	3	2	0	14	0	0	5	1	17	0	1	20	23	20
HRNR	5	106	73	126	37	78	129	181	3	9	441	12	56	742	60	399	135	186	88	89	516	1131	144	133	93	221	23	99	149	454	258	569	621	408	1781	908	897	769	2	1169	354	1	155	1201
FLG	19	125	13	14	35	104	72	32	56	21	149	12	28	263	79	225	86	267	67	39	1434	3049	223	99	175	151	15	65	131	595	201	663	166	305	801	713	547	220	143	1730	398	9	69	549
FLG2	0	10	2	2	1	9	5	13	0	3	11	2	3	13	7	10	6	11	8	7	207	210	38	4	15	8	2	12	8	103	108	158	35	36	170	102	103	30	5	222	60	29	17	115
CRNN	4	0	1	2	0	0	0	1	0	2	0	0	0	0	1	0	2	0	0	0	0	122	3	0	0	0	0	0	0	5	3	1	5	2	1	4	0	0	2	5	2	2	0	2
LCE5A	0	0	0	0	0	0	0	0	0	0	0	0	0	0	0	0	0	0	0	0	4	3	0	0	2	2	0	0	0	0	0	0	0	0	0	0	0	0	0	0	0	0	0	0
LCE3C	0	0	0	0	0	0	0	0	0	2	0	0	0	0	0	0	0	0	1	0	1	67	0	0	1	0	0	0	0	0	0	0	0	0	0	0	0	0	0	0	1	0	0	0
LCE3B	0	0	0	0	0	0	0	0	0	0	0	0	0	0	0	0	0	0	0	0	2	0	0	0	0	0	0	0	0	0	0	0	0	0	0	0	0	0	0	0	0	0	0	0
LCE2D	0	0	0	0	0	0	0	1	0	0	0	0	0	2	0	0	0	0	1	0	150	63	0	1	5	0	0	0	0	0	0	0	0	0	0	0	0	0	0	0	0	0	0	0
LCE2C	0	0	0	0	0	0	0	0	3	0	0	0	0	0	0	0	0	0	0	1	262	89	1	0	11	0	0	0	0	0	0	0	0	0	0	0	0	0	0	0	0	1	0	0
LCE2B	0	0	1	0	0	0	0	2	0	0	0	0	0	0	0	0	0	0	0	1	210	80	0	1	4	0	3	0	0	0	0	0	0	0	0	0	0	0	0	0	0	0	0	0
LCE4A	0	0	0	0	0	0	0	0	0	0	0	0	0	0	0	0	0	0	0	0	2	0	0	0	0	0	0	0	0	0	0	0	0	0	0	0	0	0	0	0	0	0	0	0
KPRP	1	0	0	0	2	0	0	3	8	2	0	1	0	5	1	1	4	1	3	2	1778	527	0	5	90	0	5	0	0	0	0	0	0	6	0	0	0	0	2	0	0	9	0	0
LCE1E	2	0	0	0	0	0	0	1	0	0	0	0	1	0	0	0	2	0	0	0	10	11	0	0	37	0	0	0	0	0	0	0	0	1	0	0	0	0	3	0	2	2	0	0
LCE1D	0	0	0	0	0	0	0	1	0	0	0	0	0	0	0	0	0	0	0	0	9	7	0	0	7	1	0	2	0	0	0	0	0	0	0	0	0	0	0	0	0	0	0	0
LCE1C	0	0	0	0	1	0	0	0	0	0	0	0	0	0	0	0	2	0	0	0	43	35	0	0	2	0	0	0	0	0	0	0	0	5	0	0	0	0	0	0	3	0	0	0
LCE1B	0	2	0	0	0	0	0	0	0	1	0	0	0	0	0	0	0	0	0	0	22	17	0	0	0	0	0	0	0	0	0	0	0	0	0	0	0	0	1	0	0	0	0	0
LCE1A	0	0	1	0	0	0	0	0	0	0	0	0	0	0	0	0	0	0	1	0	56	69	1	0	3	0	0	0	0	0	0	0	0	1	0	0	0	0	0	0	1	3	0	0
LCE6A	0	0	0	0	0	0	0	0	0	0	0	0	0	0	0	0	0	0	0	1	25	17	0	0	0	0	0	0	0	0	0	0	0	0	0	0	0	0	0	0	0	0	0	0
SMCP	0	0	0	0	0	0	0	0	0	0	0	0	0	0	0	0	0	0	0	0	0	1	0	1	1	0	0	0	0	1	0	0	0	0	0	0	0	1	0	0	0	4	0	0
SPRR4	7	0	0	0	1	0	0	2	0	0	0	0	0	0	0	0	0	0	0	0	81	79	0	3	126	1	0	1	0	0	0	0	0	1	0	0	0	0	1	0	0	55	0	0
SPRR3	0	0	0	3	22	0	0	0	0	2	0	0	0	0	2	3	0	0	1	0	29	2120	2	1	255	0	0	1	0	0	0	0	0	0	0	2	0	0	2	0	0	4	14	0
LELP1	0	0	0	0	0	0	0	0	0	0	0	0	0	1	0	0	0	0	0	0	0	0	0	0	1	0	0	0	0	0	0	0	0	0	0	0	0	0	0	0	1	0	0	0
PRR9	1	1	1	0	15	1	0	1	0	2	0	0	0	2	0	0	8	1	0	0	73	11	2	1	63	1	0	0	0	0	0	4	1	6	0	0	0	0	2	6	0	7	2	0
S100A9	22304	26514	3583	4627	8124	48261	5585	18698	14153	41987	1252	75545	16658	1487	14980	3049	54274	4202	2577	1200	419063	391244	21882	2381	283160	1717	2556	3096	1420	15453	34656	29065	35468	61135	8879	6478	179226	3915	124748	10142	58019	266122	229109	1038
S100A12	277	758	80	54	174	1059	102	179	144	1786	9	2026	725	20	329	41	1429	55	8	2	814	538	314	29	627	26	12	41	22	256	1771	1168	970	1494	146	115	3234	19	3918	105	710	6210	5781	28
S100A8	3737	5453	1442	1809	3990	16987	1457	4286	3480	25923	451	29915	9753	846	6212	995	28470	2157	691	432	141897	136694	7610	900	82930	572	661	746	476	5085	27224	16741	17716	35518	3115	1658	72838	599	24756	3800	25772	91935	102336	399
S100A5	3	9	7	18	6	31	11	42	4	11	7	4	2	23	27	7	16	4	11	15	9	11	54	4	16	5	0	15	8	54	35	52	38	82	71	73	106	68	34	33	39	23	44	49
S100A3	5	81	9	153	18	442	174	362	25	22	24	31	31	33	313	74	136	35	62	18	256	120	151	23	243	35	32	38	37	382	189	195	280	646	527	296	791	331	7	272	258	5	238	68
S100A16	12	575	132	1324	141	1217	1373	2044	77	294	428	312	511	1105	1396	1601	1285	782	705	387	15023	15929	1662	326	14184	210	176	710	280	2884	1945	1565	2734	3349	2497	3434	3413	6146	40	5343	3848	35	2049	3487
CHTOP	126	758	103	972	184	847	860	942	67	491	420	902	171	1862	1528	931	1098	533	640	315	1776	912	1671	263	1211	603	204	924	405	2590	1814	2332	2151	2892	2707	2116	3416	2495	915	3289	2540	324	2008	2971
SNAPIN	35	250	14	513	43	479	381	621	10	157	196	211	235	711	869	445	432	143	304	123	749	371	736	51	485	94	73	544	86	1260	983	1184	1301	1135	1177	993	1168	1817	74	1400	1086	92	543	1285
ILF2	146	2646	185	3251	210	4639	4806	5118	184	380	672	1384	795	1425	3635	2880	2701	1324	1741	752	5303	2844	4455	552	4752	645	371	1710	772	10428	9966	10165	10666	9399	10642	8913	10100	11957	1830	11043	8764	615	4197	6626
NPR1	21	595	41	1032	22	533	742	541	28	9	610	219	446	2764	1127	2858	617	1106	733	605	820	193	427	198	116	269	209	1031	503	1673	360	558	2801	1975	2232	2588	1828	4115	4	4131	3733	5	197	6283
INTS3	59	1693	167	2336	322	1608	2022	1356	89	828	1556	858	515	4781	1971	3162	1843	1588	1420	949	1867	864	2032	583	1202	1275	377	1723	1118	6210	3474	4805	5470	7126	7562	7850	10516	9007	589	14095	6139	288	2242	11165
LOC105371448	63	51	5	102	32	114	64	94	11	59	52	80	18	208	109	91	71	44	84	58	98	47	135	17	103	64	15	112	35	187	67	127	150	263	162	266	364	221	203	281	204	54	182	467
GATAD2B	328	835	195	1298	221	1304	862	895	112	1433	657	2075	321	2478	1439	1251	1213	649	778	609	854	509	1658	175	692	597	182	872	349	2866	1931	2513	1639	2878	2596	2712	3502	1715	6832	4038	3120	1461	4583	4854
CRTC2	263	829	171	719	285	1035	720	985	125	2216	456	3050	358	1450	1333	963	1360	622	379	402	548	446	1459	218	471	466	217	549	383	1074	781	1167	896	1956	1479	1512	2450	1515	2237	2282	2748	797	6052	2020
CREB3L4	12	107	8	151	20	80	114	129	12	15	84	58	36	301	164	137	127	75	121	46	192	65	182	23	119	33	7	164	57	431	172	247	366	322	436	397	504	649	22	643	348	21	264	607
JTB	76	691	94	1759	170	1387	1437	1750	87	652	739	496	536	1089	1505	1398	1026	866	665	360	1457	722	2003	321	1149	555	175	789	351	3759	3608	3292	3851	4308	4644	3986	5590	8066	378	6246	4551	324	2435	5002
RPS27	37	240	37	256	94	313	153	322	35	381	178	257	224	364	306	250	359	127	245	125	398	130	379	34	348	201	28	302	57	597	883	741	715	849	623	504	848	821	895	617	655	308	1035	1029
NUP210L	72	99	13	86	61	111	61	97	12	57	23	65	26	139	72	53	446	26	69	46	87	39	174	12	386	79	9	123	20	144	172	132	143	261	219	148	332	212	2068	222	152	357	324	1194
TPM3	2835	4384	1063	5151	1131	7384	6142	7146	782	5280	1561	10375	1434	10727	10162	5099	9715	3371	2649	1376	8007	3686	11102	1269	7271	1397	869	3693	1520	15975	17050	17946	13621	18276	14608	12374	20077	14389	35836	15416	17180	19417	40223	9902
C1orf189	0	8	0	11	1	8	4	12	2	2	3	10	1	9	15	4	17	1	6	1	6	4	22	2	4	1	5	0	0	13	6	10	6	20	29	14	26	3	2	11	11	146	14	22
C1orf43	199	1766	222	2953	362	3583	2945	3737	271	1830	909	2657	1281	2496	3853	2523	2698	1271	1503	843	4503	2007	4539	462	2614	1012	296	1953	635	7774	6093	6849	6951	7936	8540	6525	9001	7934	553	8174	6357	666	5575	6100
UBAP2L	396	2875	338	4432	638	3514	3839	4015	252	4822	1974	8623	975	5482	6099	4532	5222	2635	2252	1561	4308	2416	6039	962	2918	1617	656	2328	1524	8357	6662	9424	7350	10368	8962	8475	10497	9203	3755	14830	10241	2054	16738	10208
AQP10	5	2	0	1	0	9	4	5	0	4	0	0	3	6	9	0	14	0	1	0	5	0	5	1	3	2	3	7	1	1	4	0	4	14	1	5	1	2	10	8	9	128	10	25
ATP8B2	165	2184	146	4464	335	3969	4326	3932	200	594	2371	954	916	4985	4683	3177	2657	1933	2517	1700	1427	429	4515	1205	589	2988	423	1670	1321	10895	5807	5375	11222	11183	12138	14690	11939	16023	563	19147	10542	191	4327	18206
IL6R	1353	1471	344	869	483	2157	1064	2185	410	9252	516	11823	621	1924	3745	877	3418	1083	600	395	2403	1324	3425	274	1378	677	341	1149	364	1754	1849	2977	1847	4348	2163	2299	8199	1339	12474	4028	6739	3026	26920	2925
SHE	101	645	45	1824	27	1118	1248	945	38	181	710	618	503	2357	1476	1894	958	758	1611	945	956	220	843	214	207	571	273	974	719	3019	1215	1662	3948	3946	4106	3471	2945	6319	316	5450	3682	111	1433	5500
UBE2Q1	93	814	180	1553	236	1438	1455	2039	117	756	735	1139	485	1796	2784	1537	1134	801	798	470	1762	1002	2160	300	1066	576	247	856	482	4275	3269	4344	4230	5005	5013	4005	5599	6498	333	6397	4355	220	2760	4778
CHRNB2	9	108	3	182	21	214	151	187	8	183	95	137	49	185	140	113	169	65	145	107	166	86	197	20	113	93	22	140	64	352	187	357	219	399	351	455	516	251	62	474	467	75	427	619
KCNN3	7	172	26	549	36	980	560	617	56	12	122	45	170	1484	283	253	215	129	539	386	108	17	491	62	54	56	35	1083	126	2397	1834	946	1037	1270	2309	2901	1110	3101	222	1925	1062	51	258	6823
SHC1	147	2911	293	5204	562	4645	5077	4007	220	1460	2542	1621	1401	4904	6740	6804	2971	3093	1764	1338	4855	2135	4617	1065	2877	1929	609	2334	1852	8548	4225	5727	10482	13035	14559	12856	17172	20710	632	22528	11366	236	4781	9214
CKS1B	2	48	7	54	7	142	84	45	7	3	19	44	15	82	86	58	95	46	44	20	155	71	123	21	168	30	17	48	27	282	449	325	269	423	231	212	192	261	28	286	243	6	116	226
FLAD1	12	274	35	432	48	386	471	524	14	81	144	191	146	518	648	578	401	286	191	123	734	465	648	93	523	170	61	363	189	1109	470	889	1127	1318	1228	1196	1762	2327	58	1847	1446	50	637	1487
LENEP	0	6	0	10	3	9	2	13	0	5	5	5	0	31	6	6	9	4	4	13	16	8	6	1	11	4	3	7	2	12	8	7	16	18	19	22	20	36	6	31	14	156	2	43
DCST2	2	14	2	19	9	29	14	21	1	47	53	48	7	182	66	57	61	16	34	26	88	53	50	4	74	33	10	74	15	69	22	25	82	69	49	76	96	76	25	128	65	56	136	165
DCST1	0	3	5	15	1	7	10	6	1	7	3	6	1	35	52	12	16	17	16	9	50	32	11	9	30	6	1	34	5	25	3	12	21	28	7	32	14	18	19	29	33	6	87	53
ADAM15	293	2444	206	4887	322	3503	4976	5452	141	265	2243	1530	1544	5542	8131	6704	2632	3508	2812	2447	8921	4838	3730	1085	5583	1514	677	3439	2121	9221	1911	3475	16279	14078	12626	16526	13284	33087	2154	22798	17459	347	4600	15624
EFNA4	2	62	5	113	22	99	72	96	14	34	55	101	28	107	93	109	120	77	48	23	138	120	121	22	125	61	12	50	26	223	159	174	141	266	295	203	270	508	80	493	324	26	298	208
EFNA1	15	237	24	502	39	452	334	370	30	29	197	95	185	671	363	856	646	330	176	262	2918	799	302	54	601	110	53	315	168	1750	423	534	932	1895	1626	1660	1734	2917	25	1910	1223	10	1216	1937
SLC50A1	38	284	41	384	78	466	427	574	35	122	181	174	167	269	640	394	422	174	217	96	923	345	510	70	616	179	58	188	118	1352	999	1041	1167	1536	1445	1192	1425	1774	264	1823	1333	170	973	951
MUC1	2	42	2	143	75	59	45	141	10	8	218	20	30	117	107	81	59	69	69	41	77	101	130	58	331	225	11	88	42	247	147	233	229	260	296	250	135	405	1	614	159	0	159	470
THBS3	92	913	56	2867	131	1894	2046	2891	94	776	1787	405	523	3992	3388	1383	1684	1080	3116	1285	1822	758	3728	889	654	1128	264	1800	702	4613	2621	3161	5880	3662	6272	6864	3709	23864	306	15013	3098	1874	1107	17614
MTX1	49	294	45	440	75	748	422	604	43	350	215	307	165	565	912	370	438	258	214	109	673	323	721	92	608	194	60	250	143	756	481	643	917	1328	1397	1154	1720	1827	626	1791	1387	325	1454	1203
SCAMP3	26	412	37	782	96	926	957	1148	19	135	306	432	225	1140	956	1066	643	581	316	275	873	667	1338	177	716	366	94	470	237	1708	1028	1399	1623	2305	2317	1744	2421	3170	366	3104	2042	99	964	2349
CLK2	77	503	46	701	172	690	671	779	53	997	284	1590	98	1230	1520	643	634	376	317	228	889	386	1004	189	423	405	150	471	357	1376	909	1280	1045	1456	1314	1299	1552	1414	959	1926	1400	139	1471	1755
PKLR	0	6	5	0	3	2	2	9	0	1	1	7	0	12	12	7	0	4	2	1	19	14	6	1	12	1	0	4	1	6	0	13	1	12	9	8	6	1	3	4	12	8	0	11
MSTO1	12	308	34	498	68	409	540	711	22	96	214	135	118	803	835	479	480	296	218	143	475	255	872	207	337	294	90	245	268	1361	628	863	1200	1476	1257	1293	1670	2088	44	2109	1397	283	549	1634
YY1AP1	608	1357	200	1553	429	1661	1519	1623	172	2097	816	4255	861	2541	2006	1434	2306	808	1077	726	1563	854	2291	261	1153	674	206	1291	546	4131	4331	4783	3996	5565	4836	4105	5827	4304	8548	5803	5152	4540	10463	6288
RIT1	820	1327	236	1708	282	1844	1697	2272	303	2274	306	3706	465	789	1837	978	2605	507	956	512	2256	1064	3204	197	1927	350	227	655	351	4450	7213	6711	5606	7089	6794	4270	7132	4965	11034	5809	6571	5774	19210	3397
RXFP4	1	7	5	32	9	21	15	20	34	27	29	25	11	129	131	25	31	19	31	30	17	16	34	12	30	75	20	54	18	32	10	32	41	103	44	43	101	74	41	162	179	5	241	373
ARHGEF2	468	2668	481	4175	863	4039	3528	5022	395	6015	2110	6245	1252	8850	7766	5623	4691	3279	2510	1792	2386	1004	6581	1237	1439	2955	1163	3308	2053	7459	4516	6080	7497	14399	10705	9504	15471	10819	8761	19282	14490	1548	16529	17053
RAB25	0	10	2	3	33	24	1	0	0	4	1	1	0	4	9	7	74	0	8	7	2616	3657	8	1	1663	4	9	7	9	141	2	2	2	137	7	121	1	8	1	3	127	0	134	12
SEMA4A	208	1152	102	1087	267	1527	909	1163	147	3481	681	3273	520	659	1386	607	1765	481	174	94	883	712	2265	149	812	224	275	591	221	1048	842	2365	1158	2877	1173	1588	5045	1212	2570	4951	3760	1612	4823	852
SLC25A44	1199	869	260	841	187	1115	854	1119	77	1360	312	1585	280	830	1279	763	1126	474	332	250	986	465	1479	152	964	294	120	485	291	1980	1349	1856	1673	2330	1937	2069	4801	1899	12197	3195	2779	4392	6309	2334
BGLAP	2	2	0	3	1	0	6	3	0	4	3	3	0	16	3	1	3	3	127	8	6	6	8	1	9	6	0	3	2	4	1	1	6	18	10	16	27	8	7	23	12	1	4	27
SMG5	231	1487	207	2086	476	2121	2371	2727	112	1059	914	1683	558	2966	2776	2240	2099	1305	1113	664	3375	2067	3365	606	2847	1096	411	1633	880	5658	2710	4539	5933	8802	9006	7312	12639	10305	2371	11039	7469	361	5196	10183
GLMP	20	541	22	768	61	795	898	997	22	245	451	594	198	764	1126	1065	714	539	483	277	645	283	969	105	426	253	86	292	232	1533	808	1058	2100	2371	2195	2430	2597	4853	103	6593	2790	26	942	2481
CCT3	152	3092	145	3733	176	4472	5621	5794	170	446	1002	1384	1058	2747	4244	3582	2815	1732	2184	969	9876	4895	5670	674	8531	1024	480	2068	897	17117	12044	12970	13797	15540	15707	14476	16857	19740	836	18381	12088	319	4830	14027
TSACC	0	14	2	9	1	5	22	13	0	6	2	4	8	6	4	16	13	4	2	1	6	9	21	8	7	6	2	0	3	30	49	60	40	31	64	52	53	26	3	34	31	0	26	28
C1orf61	7	21	3	11	12	18	10	19	1	159	12	114	17	26	77	11	96	7	5	3	22	10	106	4	50	23	44	12	3	31	76	40	11	36	21	17	36	25	37	36	108	56	161	14
IQGAP3	26	1243	61	963	77	1847	2285	1067	52	25	69	473	48	73	2428	1133	1298	978	592	118	1287	542	1254	564	1246	55	297	470	619	1960	2428	1409	2343	4739	2940	2996	2449	1703	72	3718	3376	19	249	250
TTC24	0	21	1	0	0	0	4	6	0	3	2	0	2	66	12	0	21	2	5	2	8	2	5	4	6	1	0	61	6	4	1	9	14	7	16	11	33	23	3	92	48	13	7	144
NAXE	16	362	18	578	66	489	570	619	19	63	408	170	222	948	1036	717	455	316	327	222	1045	588	753	126	1205	215	60	522	125	1025	515	883	1111	1483	1031	1375	1683	2091	329	1875	1361	99	753	2247
HAPLN2	0	0	3	5	0	3	0	5	0	2	16	0	0	63	8	6	0	0	5	4	1	0	1	0	2	4	1	17	0	1	1	1	2	6	2	1	10	2	147	4	0	32	4	53
CRABP2	4	135	51	718	74	627	484	311	11	151	244	35	41	465	418	329	1683	462	67	35	913	927	487	624	708	21	27	89	164	5347	5172	1492	1205	970	2713	2123	1556	3321	70	1487	2471	10	391	2826
ISG20L2	22	357	42	580	83	686	552	608	21	289	218	468	112	521	767	545	615	327	211	158	764	481	837	138	821	229	81	341	167	1330	1023	1236	927	1387	1338	1209	1786	1267	742	1806	1458	203	913	1318
RRNAD1	47	266	43	350	82	293	324	319	17	333	236	367	148	781	546	388	455	244	276	107	414	171	400	78	213	274	83	256	136	517	294	376	536	828	826	669	1201	1014	396	1188	817	293	898	1392
NTRK1	1	28	2	49	16	80	86	56	7	26	60	18	45	43	58	31	122	33	21	6	56	19	41	9	18	9	6	110	35	51	34	33	120	37	218	141	33	174	2	125	74	62	7	277
PEAR1	32	729	84	1723	65	1251	829	912	64	32	1234	204	305	6485	2573	1828	916	1023	880	1094	736	453	979	205	256	266	322	1281	1048	1655	462	757	3922	3885	2907	3307	4748	5108	19	6825	4036	205	311	8593
ARHGEF11	129	1906	176	3235	394	2410	2322	3153	149	1105	1677	1326	704	4252	4116	3485	2720	2068	1395	1074	2468	1533	4348	590	1351	1597	471	1699	1249	9061	4559	10813	6475	10671	9651	9363	14376	9314	775	19342	9461	530	3682	13399
ETV3L	9	26	8	19	19	25	27	26	7	13	5	66	5	13	61	29	44	17	14	9	41	17	46	7	26	20	14	17	15	75	51	80	43	70	55	50	112	36	90	77	134	30	125	48
ETV3	477	1498	251	1919	636	2788	2050	2228	307	1199	724	2011	487	1813	3278	1633	2833	816	968	643	3919	1607	3435	348	2068	547	285	1115	512	4379	3842	5800	3179	4304	3780	3475	4984	2588	4511	4127	4865	1622	4155	3111
FCRL5	1	17	2	1	2	7	45	6	0	2	8	6	8	16	8	8	82	7	49	4	34	12	131	1	31	3	29	56	30	3	0	336	30	3	93	44	217	65	9	831	246	166	0	37
FCRL4	1	1	0	0	0	0	0	0	0	0	0	0	0	0	0	0	3	0	0	0	1	0	1	0	3	0	3	0	0	5	1	2	0	0	0	0	14	0	2	30	4	0	1	0
FCRL3	0	25	35	6	2	11	2	25	5	15	9	2	14	34	18	6	59	0	55	3	30	5	100	0	68	1	38	63	27	25	14	139	39	58	144	100	390	22	32	443	184	5	3	53
FCRL2	0	7	0	2	0	2	5	3	0	1	4	4	5	13	12	2	21	0	10	1	6	1	16	0	6	3	9	19	5	2	3	28	16	2	61	13	97	3	10	313	143	14	18	10
FCRL1	13	46	90	7	3	38	7	26	11	21	7	70	54	34	23	12	136	3	36	11	27	5	76	0	30	3	17	138	28	32	14	48	80	7	105	60	461	21	60	1015	372	127	108	58
CD5L	1	1	8	0	1	1	0	1	0	9	1	0	0	0	2	1	0	0	3	3	2	0	0	0	0	4	0	0	0	38	10	17	2	4	1	2	0	1	29	2	5	21	2	2
KIRREL1	103	4148	188	6720	408	4149	4617	4119	264	849	3578	1231	1312	6498	9542	6470	4058	3019	2758	2075	3437	1272	6994	924	1629	3989	678	2600	1845	12257	5992	10959	11374	12666	12755	10800	12046	17817	45	23511	11870	23	2307	13161
CD1D	6	53	5	79	8	51	47	52	14	62	26	58	96	59	107	196	135	60	78	30	59	14	45	12	10	452	29	120	24	224	155	106	186	246	232	113	282	203	64	658	335	27	149	201
CD1A	0	0	0	0	7	3	15	1	1	1	1	5	1	2	16	4	6	0	2	3	29	7	46	2	7	8	3	14	5	302	22	52	36	89	137	93	17	6	2	32	57	0	28	4
CD1B	0	5	0	1	3	3	12	5	38	2	0	1	0	3	3	0	7	0	1	3	1	0	7	0	3	1	0	0	0	33	15	18	3	10	25	56	5	5	6	12	12	1	9	16
CD1E	2	3	0	2	4	0	6	0	0	9	0	0	0	15	24	1	5	1	9	1	7	0	30	1	3	1	7	1	4	48	21	45	37	15	83	124	13	36	3	75	39	0	3	97
OR10T2	0	0	0	0	0	0	0	0	0	0	0	0	0	0	0	0	0	0	0	0	0	0	0	0	0	0	0	0	0	1	0	0	0	0	0	0	0	0	1	0	0	0	1	0
OR10K2	0	3	0	0	0	0	0	0	0	0	0	0	0	0	0	0	0	0	0	0	0	0	0	1	0	0	0	0	0	0	0	0	0	0	0	0	0	0	0	0	0	0	0	0
OR10K1	0	0	0	0	0	0	0	0	0	0	0	0	0	0	0	0	0	0	0	0	0	0	0	0	0	0	0	0	0	0	0	0	0	0	0	0	0	0	1	0	0	0	0	0
OR10R2	0	0	0	0	0	0	0	0	0	0	0	0	0	5	0	0	0	0	0	0	0	0	0	0	0	0	0	0	0	0	0	0	0	0	0	0	0	0	0	0	1	0	0	2
OR6Y1	5	0	0	1	0	0	0	1	0	0	0	0	0	0	0	0	0	0	0	1	0	1	0	0	0	0	0	0	1	5	3	0	2	1	1	1	0	1	0	2	3	119	0	3
OR6P1	0	0	0	0	0	0	0	0	0	0	0	0	0	5	0	0	0	0	0	0	0	0	0	0	0	0	0	0	2	0	0	0	0	0	0	0	1	0	0	0	0	0	0	0
OR10X1	0	0	0	0	0	0	0	0	0	0	0	0	0	0	0	0	0	0	1	0	0	0	0	1	0	0	0	0	0	0	0	0	0	0	0	0	0	0	7	0	0	1	0	0
OR10Z1	0	0	14	0	1	0	0	0	0	0	0	0	0	0	0	0	3	0	0	0	0	0	0	0	8	7	0	0	0	0	0	0	0	0	0	0	3	2	3	0	0	3	0	0
OR6K2	1	0	1	0	0	0	0	0	0	0	0	0	1	0	0	0	0	0	0	0	0	0	0	0	2	1	0	0	0	0	0	0	0	0	0	0	0	0	0	0	1	0	0	0
OR6K3	0	0	0	0	0	0	0	0	0	0	0	0	1	0	0	0	0	0	0	0	0	0	2	0	0	0	0	0	1	0	0	0	0	3	0	0	0	0	3	0	0	0	2	0
OR6K6	0	0	5	0	0	0	1	0	0	3	0	0	3	0	1	0	0	2	0	0	0	1	1	0	0	0	0	0	0	0	0	2	0	1	2	0	5	0	4	0	0	8	5	0
OR6N2	0	0	0	0	0	1	0	1	0	1	0	1	0	1	0	0	1	0	0	0	0	0	0	0	0	0	0	0	0	0	1	0	0	0	0	0	1	0	18	0	0	14	16	0
PYHIN1	31	50	23	53	15	38	34	61	5	10	56	16	72	186	75	27	116	15	91	43	35	12	153	7	105	7	23	79	23	104	196	560	114	169	320	195	228	151	48	616	754	1609	114	610
PYDC5	0	0	0	0	0	0	0	0	0	0	0	0	0	0	0	0	0	0	0	0	0	0	0	0	0	0	0	0	0	0	0	0	0	0	0	0	0	0	0	0	0	0	0	0
AIM2	53	133	42	149	32	602	448	734	32	553	27	157	127	50	135	73	313	114	82	41	166	84	244	48	214	45	39	41	68	234	958	1617	701	645	1537	340	2712	891	293	912	623	288	458	304
CADM3	18	238	21	206	60	526	142	181	18	30	280	106	147	1204	186	1098	113	616	314	112	118	47	424	134	23	497	28	299	81	736	152	818	379	1587	1039	1302	1264	2352	2	1584	719	5	276	2152
ACKR1	5	485	10	899	6	554	217	131	5	7	613	71	692	1531	1597	741	534	170	374	518	157	33	322	99	83	113	96	954	234	3054	381	1460	2113	2262	1613	4060	1863	3259	9	2641	2098	7	219	4118
OR10J3	6	0	0	0	0	0	0	0	0	0	0	0	0	0	1	0	0	0	0	0	0	0	0	0	0	0	0	0	0	0	0	0	0	0	0	0	0	0	0	0	0	1	0	0
OR10J1	0	0	0	1	0	0	1	2	0	0	0	1	0	0	2	0	2	0	3	0	0	0	0	0	0	0	1	3	3	3	0	12	6	4	1	1	5	0	0	3	2	38	5	1
OR10J4	1	0	0	1	0	0	1	0	0	0	2	0	0	0	3	0	0	0	0	1	2	1	0	0	0	0	0	0	0	1	0	0	0	2	2	1	2	2	2	1	1	0	0	0
OR10J5	0	0	0	0	0	0	0	0	0	2	0	0	1	0	0	0	0	0	0	0	0	0	0	0	0	0	0	0	0	0	0	0	0	2	0	0	0	0	0	0	0	1	0	0
APCS	1	0	0	0	0	0	0	1	0	0	0	0	0	0	0	0	1	0	0	0	0	0	0	0	0	1	0	0	0	0	0	1	0	1	0	0	0	0	0	0	0	58	0	1
CRP	0	1	0	1	0	7	1	2	0	0	1	1	2	0	11	0	0	3	1	0	5	0	0	2	2	3	0	7	4	28	3	13	6	15	11	25	2	8	0	12	5	0	36	5
FCRL6	1	38	2	56	14	23	24	65	2	2	20	13	4	77	48	33	63	19	59	12	27	10	50	1	15	3	9	45	21	64	29	184	45	155	31	64	165	54	28	209	75	15	46	124
SLAMF8	20	641	14	1020	230	1101	1033	1668	38	77	126	547	112	128	1016	577	884	455	199	82	402	60	1759	77	159	85	112	144	119	1566	1524	4732	1118	3444	1487	1757	2759	1404	58	3126	1978	41	736	326
VSIG8	1	27	3	70	17	48	37	55	0	14	26	48	4	88	40	33	33	41	61	20	47	45	57	15	28	18	9	44	13	47	19	36	58	104	47	151	155	168	264	101	140	13	145	105
CFAP45	85	107	69	97	41	112	45	92	25	110	32	439	31	81	202	57	96	44	24	27	85	65	203	35	136	32	31	83	54	98	82	146	151	190	151	106	227	82	2517	162	379	885	1638	168
TAGLN2	964	3773	686	5587	1052	10602	5626	8997	756	6619	1739	6891	1399	3106	11182	4399	7883	3321	1729	1234	8427	4241	13456	1578	9015	1558	694	2571	1313	14304	8495	11829	11355	17678	19020	15526	21204	20046	9086	16370	17101	7320	23568	11450
SLAMF9	16	4	11	78	114	62	32	270	24	80	7	223	8	21	315	55	780	126	10	5	25	25	491	20	140	7	11	28	4	200	458	976	66	329	329	52	447	10	34	69	1661	71	2423	153
PIGM	16	198	46	359	36	233	279	251	8	16	101	104	70	445	338	272	253	112	211	121	268	159	419	46	189	151	43	215	79	920	872	1071	793	931	871	778	964	953	20	1214	794	87	425	1068
KCNJ10	13	9	2	4	4	2	0	4	0	3	2	0	0	22	7	7	14	2	4	3	15	8	9	0	15	7	2	12	0	39	14	19	9	46	19	21	40	19	6	134	18	67	27	52
ATP1A2	5	38	12	22	2	12	6	4	25	8	343	3	42	13182	376	92	79	56	355	235	23	12	35	10	12	9	52	3180	46	144	28	57	480	75	256	314	60	593	13	575	175	14	13	28261
ATP1A4	0	2	1	0	0	2	11	4	0	0	4	3	2	205	4	2	11	1	0	4	4	0	11	1	6	4	1	40	3	30	8	13	9	24	38	13	17	5	2	18	18	39	11	361
CASQ1	0	5	7	7	4	11	10	14	7	4	10	3	13	4377	12	22	42	4	3	2	14	3	23	4	16	14	11	3945	3	36	12	33	34	50	72	51	64	40	5	52	42	4	16	15530
DCAF8	143	2246	178	4362	561	3078	3695	4147	178	990	1615	1381	752	5804	4059	4029	2766	1697	3244	1561	4560	2324	4303	656	2897	1681	553	3423	1303	9154	5577	7915	7344	8766	9864	9504	10825	11255	1076	12427	8423	907	4597	16192
PEX19	76	688	59	1062	158	1000	1133	1228	48	247	596	516	327	2625	1015	1842	729	534	1055	448	1504	948	1256	135	929	443	113	1118	255	2853	2102	2537	2337	2614	2402	2889	2664	3077	242	3382	2444	798	1755	5054
NCSTN	276	1987	69	2744	331	3248	2989	3633	149	1824	817	3862	757	3118	4031	3163	3486	1440	1597	920	3341	1699	4033	430	1777	1248	353	2104	641	8052	5697	7602	6217	8189	7849	7671	11108	8320	1456	12320	8786	2865	6843	7633
NHLH1	0	6	1	11	3	21	6	11	3	18	1	4	6	9	6	6	11	2	1	4	8	1	18	3	14	5	1	3	5	16	13	18	4	29	14	12	40	6	6	13	24	13	16	12
CD84	36	701	240	2721	98	978	3009	2501	60	197	336	709	459	1206	1573	3390	1386	1267	4551	537	697	147	2839	175	391	432	202	647	492	4139	3828	6108	7707	5264	6190	4619	5986	9513	87	14738	8202	133	850	2451
CD48	82	578	39	330	84	771	268	798	39	1588	72	2137	373	160	588	186	1393	110	232	72	485	64	778	36	363	55	149	361	100	738	1397	2909	1133	2103	853	709	2115	969	857	2221	3538	1459	4391	356
SLAMF7	10	146	30	111	114	439	147	390	21	564	29	790	236	102	342	117	736	71	366	37	1137	433	727	24	717	8	118	213	97	294	1066	3777	192	1807	550	555	810	336	123	1325	1593	170	1861	225
LY9	0	15	3	44	10	46	23	82	1	13	19	19	14	100	52	23	74	14	20	16	23	8	120	7	56	4	21	57	30	47	42	110	101	148	138	151	213	129	18	405	429	7	67	114
CD244	2	31	4	32	3	24	29	78	5	29	5	22	20	54	27	43	86	15	65	16	57	26	50	3	32	12	18	79	14	82	89	159	81	91	101	162	129	99	33	324	145	94	65	98
ITLN1	2	2	1	0	0	0	0	0	0	1	2	2	3	0	1	0	10	1	0	0	2	0	1	0	0	0	3	12	1	0	0	0	3	1	3	3	2	9	8	4	9	24	2	18
ITLN2	1	2	4	0	1	2	2	7	0	3	3	3	2	1	1	1	6	0	0	0	4	15	0	1	7	0	1	3	0	0	4	0	0	5	3	0	13	0	4	16	6	7	47	1
USF1	126	774	124	1396	189	1443	1020	1908	121	1306	568	1080	405	1630	2454	1388	1678	818	997	464	1867	802	1866	225	1095	575	239	955	414	3829	1980	3819	3035	4338	4440	3688	6340	5932	1680	5951	4914	897	4885	4597
KLHDC9	4	15	0	19	2	21	38	35	2	2	15	23	2	58	13	21	17	6	33	7	27	24	21	0	17	9	4	36	8	33	27	13	26	35	24	35	41	35	34	44	38	6	30	80
DEDD	44	350	30	625	131	563	561	522	51	582	346	588	175	1261	992	664	646	450	271	251	594	324	906	136	350	277	88	412	215	1983	1340	1712	1330	2168	1881	1818	2205	2058	729	2478	1744	658	1961	2240
UFC1	39	604	57	1085	55	859	849	1037	45	208	385	377	402	797	1248	1025	794	455	542	260	1703	936	1367	174	991	358	153	711	238	2472	2821	3096	3209	2810	3331	2093	2243	3521	107	2991	1898	50	1100	2302
USP21	6	216	22	332	59	279	213	301	25	96	231	95	65	844	497	398	306	211	160	107	370	178	358	68	173	231	48	293	132	835	431	710	649	1109	1149	1048	1239	1418	43	1867	1111	22	439	1885
PPOX	31	218	14	413	47	284	288	390	13	32	189	98	83	903	521	356	218	167	263	151	479	178	340	47	186	213	59	360	149	533	233	304	691	718	987	930	893	1426	133	1394	801	38	353	1627
NDUFS2	116	964	151	1525	157	1324	1150	1075	85	728	802	1040	369	2514	2388	1866	1824	1012	678	441	2302	1012	1788	284	1333	1134	210	1355	452	5500	3712	4549	4721	5446	5521	5301	6625	6445	547	7696	4706	431	3229	6698
APOA2	6	6	0	4	5	14	8	28	7	96	1	51	22	14	93	12	85	7	6	0	13	2	20	2	4	8	3	13	2	24	22	77	14	34	18	16	138	18	17	91	182	21	166	11
TOMM40L	15	234	12	354	36	466	470	495	32	640	194	535	161	525	671	526	579	298	244	96	624	336	554	53	542	240	49	281	129	854	472	782	800	1116	777	943	1508	1700	138	1601	1599	238	1264	1243
NR1I3	8	32	1	18	14	61	24	48	18	106	7	98	9	63	121	51	113	18	26	21	35	16	54	4	36	53	3	23	10	45	31	64	24	77	58	64	130	53	45	56	147	18	190	123
MPZ	22	71	16	78	27	260	94	155	23	373	25	434	44	172	255	127	219	72	64	41	100	22	155	17	42	69	34	77	46	195	163	118	147	198	235	131	439	247	261	291	401	188	595	811
FCGR2A	2935	17178	1889	7243	6601	26076	7537	16254	5194	13462	940	40239	3370	1106	8725	8016	39619	4173	1966	712	5457	730	22594	1145	2981	1269	573	1735	824	21512	43701	43861	12445	28096	19461	15477	69218	7325	117198	14277	26236	113587	140981	2694
HSPA6	1031	2622	499	653	608	3947	581	2269	593	8098	135	2932	1527	331	1915	521	12571	413	150	46	646	585	3766	308	679	492	390	556	174	1427	1489	1719	708	2354	1462	1160	9172	602	2274	1268	4365	2258	5425	337
FCGR3A	243	1949	119	2061	295	3136	1583	2630	352	836	467	3127	1352	338	4217	2722	5778	1956	1846	378	1889	257	1338	373	504	808	366	1287	337	5318	8014	15135	9391	5758	6176	4480	8446	4258	1574	12527	7468	11756	6656	700
FCGR3B	885	3012	368	1075	977	8582	1111	3159	1571	1355	109	7922	1603	575	5225	449	9462	1085	183	108	2126	306	2341	328	1686	235	265	523	143	1865	10504	5449	7024	16851	2415	2041	25101	724	6301	7644	5725	34277	20526	462
FCRLA	0	17	0	3	11	9	21	14	5	10	0	20	0	47	21	12	63	10	12	2	38	64	49	1	65	1	8	10	6	25	22	57	56	73	56	17	185	7	5	234	135	8	70	69
FCRLB	12	23	10	27	43	26	42	50	13	42	4	153	8	30	168	34	281	34	12	7	54	30	75	8	19	10	13	10	10	54	75	117	63	149	41	40	167	84	89	86	195	34	388	24
OLFML2B	48	3406	46	9491	127	2811	7189	3188	46	235	4153	1300	795	3084	6061	8599	2823	5624	3724	2385	1739	709	5099	1002	294	1256	784	2151	2651	8641	4493	9409	20308	12720	10831	13862	12077	39968	116	67102	23426	438	682	14751
NOS1AP	8	34	8	60	13	38	23	15	1	49	169	18	10	247	87	83	45	49	74	18	153	40	134	3	55	20	22	73	68	94	45	243	118	124	113	164	416	169	83	211	129	42	88	415
SPATA46	6	5	0	7	0	9	2	5	1	0	11	1	3	28	19	5	8	8	19	5	75	5	27	0	26	1	3	17	5	17	1	47	20	11	17	20	52	32	5	48	21	2	12	59
C1orf226	3	25	4	42	4	9	11	16	0	6	82	7	19	167	57	49	21	32	54	18	146	31	108	5	44	10	13	63	18	66	17	175	86	59	61	100	288	135	34	238	122	2	34	376
SH2D1B	0	7	0	11	0	6	8	15	1	1	3	2	10	17	3	11	19	3	25	7	4	0	12	0	5	2	5	7	5	20	8	21	12	15	33	13	29	17	22	80	32	4	6	29
UHMK1	268	3516	298	4957	580	5711	6127	6565	262	836	889	2007	1630	3542	3738	3918	4019	1266	4264	1695	8032	4213	7355	684	6265	1329	602	2945	1057	12695	16211	18952	12266	17675	16674	10680	15285	12393	726	14934	11890	545	7889	12389
UAP1	96	1516	190	1493	261	2183	2800	2081	516	1209	649	861	699	1338	1098	1358	1485	613	1740	803	3089	1540	2125	349	1863	6773	204	1313	251	6071	13131	5378	5958	5793	6487	4557	4150	6351	792	5476	3930	258	4389	5716
DDR2	489	8891	431	11842	925	8417	8288	8002	863	2296	3815	3018	2232	12352	6428	7704	6056	3076	7407	5565	4150	798	10499	1245	805	8332	695	3623	1659	55778	44589	53258	26971	35885	42229	28506	35441	23396	569	38534	17511	205	11526	42522
RGS4	24	141	10	498	15	235	152	34	9	8	65	32	118	68	192	195	106	76	49	95	501	20	155	27	116	7	77	46	239	599	1055	1094	2503	710	1332	815	624	1499	21	1217	877	9	184	315
NUF2	22	302	19	321	11	758	820	391	38	9	29	134	13	34	457	234	315	138	242	34	465	195	339	85	640	18	103	86	146	537	1682	890	927	1828	1023	486	743	484	11	1246	1053	29	120	71
PBX1	30	981	41	1997	148	1023	1597	972	30	221	1566	291	492	4291	1108	2149	841	696	1322	863	1451	790	1713	226	560	452	106	1243	385	5203	2818	4753	4281	6161	6669	4431	5258	4270	152	5998	3097	40	947	11323
LMX1A	0	2	1	0	2	2	1	2	0	1	9	1	0	40	4	6	5	6	17	5	5	1	2	2	1	5	0	8	0	7	12	7	5	7	4	29	0	1	10	16	13	2	0	315
RXRG	0	3	0	2	0	7	0	0	0	0	14	2	2	159	15	21	11	6	24	14	6	3	4	0	0	1	3	44	2	5	2	26	4	25	14	20	6	1	3	32	22	2	14	428
LRRC52	2	0	0	0	0	0	0	0	0	0	0	0	0	0	0	0	2	0	0	0	0	0	0	0	1	0	0	0	0	0	0	0	0	0	0	0	0	0	2	0	0	2	0	3
ALDH9A1	40	769	62	1745	138	827	1343	681	36	405	667	541	408	2742	1467	2085	1152	731	968	534	3010	2179	1323	184	1638	640	153	1076	365	5123	4874	4580	5677	4878	5433	5048	4847	6296	310	7990	5413	164	1943	6326
TMCO1	87	2008	63	2327	223	2837	2793	3946	107	369	434	919	514	1115	2347	1408	1697	575	1864	535	4102	1908	3418	258	3248	479	247	995	461	7508	11336	11365	9577	10622	11654	5476	7865	8385	313	7179	5342	272	3887	5373
UCK2	34	643	69	1529	122	1123	1341	1577	59	187	341	252	332	1226	1993	1046	1014	516	320	264	2401	1353	2223	310	1136	295	138	568	338	3972	2491	2950	3165	4165	3758	4114	4618	3140	27	3472	2757	15	943	3272
FAM78B	20	68	6	251	16	63	101	90	2	23	149	19	51	303	510	270	71	73	121	85	93	73	109	19	39	25	34	179	76	520	255	271	592	310	681	418	427	420	86	467	385	160	58	689
POGK	59	994	77	1992	195	1566	2214	2104	69	169	635	601	379	1684	1470	1805	1196	773	1188	704	1536	1041	2857	399	1084	750	226	862	457	5169	4099	6045	4574	5901	5240	5011	5660	5059	112	5488	4145	70	1775	5137
TADA1	5	197	17	372	32	307	285	311	14	27	91	92	58	247	307	221	196	67	243	132	462	332	420	42	388	111	28	221	83	969	827	1120	1157	1203	1091	785	1084	935	23	934	862	15	377	1099
ILDR2	26	5	24	9	0	2	7	11	1	8	1	6	2	25	18	5	13	9	23	0	6	1	10	1	12	1	0	25	5	46	16	30	20	13	25	37	22	10	6	21	32	10	6	257
MAEL	6	0	58	0	0	0	0	2	0	0	0	1	0	2	0	0	2	0	6	1	0	1	6	1	7	8	0	11	0	1	0	1	0	6	3	1	1	1	4	5	3	573	1	33
GPA33	3	0	0	1	1	0	0	6	2	0	0	1	0	7	0	1	7	0	4	1	1	0	0	0	19	7	1	14	2	13	0	3	3	0	0	2	9	3	0	5	10	1	4	6
LOC105371598	0	0	0	0	0	0	0	0	0	0	1	0	0	2	1	0	1	0	0	0	0	0	0	0	0	0	0	0	0	1	1	0	0	0	0	0	3	0	0	2	1	0	0	0
DUSP27	1	0	1	3	4	0	0	0	7	98	9	3	9	3867	6	6	6	5	11	6	14	20	0	0	6	8	11	2274	1	4	3	0	4	1	1	3	3	2	22	11	1	27	0	4049
POU2F1	586	1336	179	2115	491	2374	1748	1624	170	1790	646	4201	496	2531	2087	1567	2174	609	1798	1010	2752	1378	2716	177	2765	804	196	1202	565	4689	5740	7303	4534	7058	6385	4270	6365	4197	9111	6534	6299	4527	14867	7508
RCSD1	64	454	30	809	149	898	419	538	51	637	414	653	227	2464	1970	864	1110	527	751	391	517	192	970	123	297	162	278	1622	545	1685	1859	2313	2191	2426	1552	1716	3987	2094	1405	3597	3155	203	2293	4504
ADCY10	14	55	48	115	31	160	82	101	12	24	7	56	19	75	77	54	108	15	67	30	76	50	114	18	62	25	10	54	36	301	386	311	257	292	398	201	369	190	174	216	151	46	193	380
MPC2	90	569	91	904	124	1669	1000	1622	142	524	339	269	531	1066	1153	808	694	273	749	253	1293	647	1485	99	840	241	70	794	142	2658	3444	2412	2530	3164	3481	2296	3199	3270	212	2541	1998	269	2016	3174
SFT2D2	167	3113	101	5002	566	4248	4880	5690	177	546	1382	1290	1011	4076	3667	3837	4494	1557	4075	1922	9087	5192	6955	777	5750	1711	475	2424	1051	11454	8231	18936	10011	11711	10338	11401	9960	9063	434	16222	10489	233	3448	16387
TBX19	2	53	16	132	40	106	39	98	5	23	57	31	23	193	105	79	113	61	83	39	106	69	97	10	83	61	10	39	29	316	361	498	266	383	304	308	321	319	69	370	290	39	150	548
XCL2	0	5	0	1	0	3	4	2	0	0	2	1	3	4	0	6	3	2	8	0	3	0	3	0	7	0	2	2	4	2	1	60	18	24	14	5	11	15	4	69	11	1	0	37
XCL1	14	6	8	3	3	7	5	6	3	2	5	5	4	14	2	8	13	2	4	1	4	11	3	0	14	2	2	0	4	3	10	52	15	16	11	11	24	7	4	77	15	17	9	46
DPT	23	588	26	3061	6	614	1646	2279	30	115	1278	70	155	2383	383	465	632	345	1647	488	530	29	2212	518	120	410	50	264	83	9392	6985	7692	6531	999	6257	7914	740	11232	6	5101	1531	1	33	14896
ATP1B1	4	232	13	807	227	726	528	489	10	25	116	44	42	951	236	368	1021	194	441	91	1627	807	647	87	876	68	25	782	126	1560	1009	1387	2797	2470	2301	1220	1698	2589	45	1778	1333	88	1518	3852
CCDC181	6	32	8	56	18	40	42	46	5	24	17	18	13	45	28	32	38	7	58	15	44	56	67	10	66	26	11	28	11	102	148	131	161	175	189	80	133	90	119	120	79	44	169	172
SLC19A2	72	938	100	359	100	864	1005	877	75	408	252	117	221	517	217	375	356	103	317	151	1554	1495	1168	79	1163	457	25	355	50	1248	4087	2318	953	1613	1980	1386	817	655	589	1244	627	283	2663	1799
F5	194	469	36	200	59	3348	429	913	238	1059	23	1612	372	153	552	618	1522	197	2722	150	277	32	1912	97	237	2063	70	147	59	3827	4678	3292	1250	1997	1316	1446	4557	2483	2091	2957	1465	2149	1793	822
SELL	748	2259	258	703	517	6266	1452	2117	856	3882	94	7339	1559	341	1558	261	8261	525	326	98	710	156	2198	201	940	86	125	422	208	2510	8943	4645	5836	7857	2361	2144	23444	1044	8738	3416	6253	34577	17742	435
SELE	131	5166	67	2999	62	14224	5687	5931	254	78	193	290	1874	145	3840	968	3110	366	986	175	859	238	1034	829	543	210	738	321	1383	15516	3382	32439	28295	23094	12113	17146	10640	17142	503	5860	11116	71	2772	461
METTL11B	3	7	18	40	1	2	8	2	0	110	1	1	0	0	5	0	0	3	1	2	0	1	1	0	14	8	0	19	7	0	3	9	66	0	0	2	3	20	6	17	22	92	3	23
GORAB	24	502	343	614	114	662	740	828	143	62	160	182	109	352	447	346	503	173	462	179	572	214	834	117	227	227	64	234	209	1901	2906	2802	2406	2857	2872	1528	2377	2311	128	2118	1279	183	952	1614
PRRX1	486	9828	664	16159	643	12473	14016	15275	990	4434	5468	4447	2799	12792	10509	10803	7656	5464	8339	4702	5787	1271	12597	1840	817	6296	966	5355	4064	47076	59583	55083	36108	40784	50102	31151	33555	31814	548	62268	39993	154	13478	45011
FMO3	5	114	9	573	12	144	106	54	13	12	334	29	81	1058	1146	85	121	24	519	256	253	137	148	3	88	11	19	534	79	891	236	530	2749	1600	504	376	600	3709	17	1741	848	4	195	2059
FMO2	0	106	15	457	10	23	74	36	3	3	171	7	124	974	178	1054	209	107	912	455	95	2613	202	10	30	49	4	272	54	1115	146	1522	4228	658	305	566	431	1154	9	1684	239	94	344	3804
FMO1	0	207	0	243	28	98	168	203	2	71	318	103	27	85	200	733	217	245	50	96	384	43	89	20	63	4	41	144	97	818	566	1795	1779	759	643	874	128	104	82	3684	5367	5	85	984
FMO4	7	117	34	172	10	46	121	86	20	6	92	21	23	173	59	204	97	54	173	105	184	119	80	6	83	87	14	110	43	323	379	381	729	336	402	282	330	504	1125	1354	417	4	137	648
PRRC2C	1033	9132	1074	12467	2292	13446	14125	13296	931	6479	3916	12652	2982	9383	11049	12934	10568	5605	6963	4045	19473	9736	17410	2181	13308	4397	1548	5842	3633	35307	35585	51834	28946	37126	33899	31653	39746	21031	17563	40713	32584	5434	27107	30592
MYOCOS	4	10	1	2	1	3	7	3	0	4	0	2	1	2	6	2	8	0	0	0	2	0	3	1	5	1	2	0	0	19	12	8	2	9	13	7	11	1	48	0	5	94	5	4
MYOC	0	2	9	0	0	0	0	4	15	1	0	2	12	13332	10	14	18	9	28	247	11	0	2	0	1	5	32	122	0	1	3	0	2	0	3	2	1	2	8	18	4	109	2	3088
PIGC	6	165	4	263	20	197	194	251	12	208	86	91	69	249	347	191	235	99	180	78	340	222	328	33	202	79	24	159	58	775	842	878	927	729	892	759	786	1143	59	1134	699	12	290	801
FASLG	0	15	0	17	0	8	6	14	0	4	4	3	1	78	9	10	15	6	15	4	4	0	19	1	10	0	5	2	11	16	9	123	13	32	40	37	27	45	17	94	63	4	8	43
TNFSF18	0	2	0	0	0	4	7	10	0	1	2	2	0	7	0	1	3	2	2	5	9	0	2	1	5	1	0	4	3	3	10	42	7	4	26	9	1	10	2	6	18	2	1	13
TEX50	0	2	0	6	0	2	6	3	1	97	2	1	0	4	1	5	2	2	2	8	0	1	3	0	2	0	0	6	4	8	8	9	31	17	37	4	23	12	5	22	10	128	7	19
ANKRD45	0	13	2	44	1	12	21	12	2	4	17	10	12	21	23	25	10	6	35	20	10	2	26	6	15	8	7	28	7	28	64	50	105	75	199	90	139	86	18	69	94	6	50	107
KLHL20	19	501	27	1112	96	656	946	1002	28	74	338	209	173	1343	993	898	745	315	679	416	1102	521	1213	195	572	351	90	774	326	3041	2510	2984	3239	2879	3069	2706	3299	3418	104	3563	2348	40	887	3660
MRPS14	30	408	169	564	47	624	580	704	129	108	184	247	153	636	504	506	585	206	507	238	687	332	693	71	505	180	63	455	154	1536	2326	1922	2088	1714	1827	1279	1445	2015	86	1510	1050	51	570	1442
TNN	18	30	13	169	3	288	121	436	0	9	6	15	37	88	181	61	36	45	88	94	59	14	625	169	7	9	7	11	53	256	496	906	297	149	1017	542	211	609	5	421	140	840	5	211
TNR	195	50	25	16	0	69	121	18	25	12	1	2	20	9	83	36	31	9	82	9	26	3	12	7	5	4	10	57	38	66	19	41	218	63	108	434	63	343	28	704	426	61	4	253
COP1	419	2416	264	2935	390	3668	3232	3991	437	2449	573	2514	806	1908	2666	2063	3284	749	1844	830	2967	1435	4369	426	1857	747	416	1692	850	6128	8026	8956	6520	9437	7425	5578	13040	6612	2544	8985	8163	3432	7480	6670
PAPPA2	1	18	9	4	0	9	14	10	40	15	313	5	27	239	7	310	10	4	82	83	29	5	1	2	5	10	3	76	2	17	13	15	867	44	13	105	15	11	12	95	30	142	74	474
ASTN1	44	3	4	4	1	0	0	3	0	8	19	0	18	28	5	9	26	3	4	4	26	1	0	0	26	6	0	1	0	83	11	13	13	63	20	56	13	14	21	10	18	70	44	48
CRYZL2P-SEC16B	0	9	1	14	4	13	11	17	0	0	3	7	2	50	15	15	7	6	33	7	12	5	30	2	3	2	2	19	15	42	27	25	74	35	22	49	53	63	2	66	31	0	8	130
SEC16B	0	0	0	2	0	1	0	2	0	0	0	0	0	5	0	0	1	0	1	0	2	0	2	1	0	0	0	0	0	6	6	5	13	2	2	2	3	6	0	9	2	0	1	10
RASAL2	62	1648	147	6260	351	2312	5236	3257	161	216	1664	645	679	3498	4023	2782	2227	1230	2005	1908	2872	1947	4636	647	2069	644	411	2532	1657	9288	8055	11571	18811	14243	14479	10133	13249	17308	89	17736	10226	139	2739	14797
TEX35	1	0	2	0	0	0	2	3	0	0	0	0	0	0	0	0	0	0	0	0	1	0	0	0	24	0	0	0	0	0	0	0	6	0	0	0	0	1	2	1	2	91	2	0
RALGPS2	129	701	60	1907	161	1066	1233	1125	84	149	176	337	190	711	640	620	1127	242	429	306	3357	2994	1816	169	2892	78	149	513	321	2501	4357	5218	3751	5366	4875	2468	6281	3438	1487	4949	2800	756	1770	2802
ANGPTL1	49	454	15	564	49	268	468	989	17	120	395	113	105	1188	259	327	340	141	1507	840	515	363	475	64	330	265	39	837	87	741	1089	1875	4323	1693	2058	1151	1207	2425	199	3071	1395	188	431	18105
FAM20B	67	977	102	1596	216	1583	1712	1726	211	202	733	488	478	1916	1228	1713	1259	600	1227	898	1893	1063	2160	328	1241	699	226	1132	473	4126	3231	4249	4602	5679	5065	4150	4654	5259	545	5387	4009	78	2013	6757
ABL2	357	7987	451	9860	2114	11372	17176	13658	556	1073	2081	2285	2250	4109	5508	5072	5669	2154	3491	1922	5622	1918	18138	1067	5809	2478	575	2614	1712	30017	31779	36553	25607	33559	36974	34089	34569	20428	2059	20880	15274	871	15190	11344
NPHS2	1	0	16	0	0	0	0	2	31	0	0	1	0	1	0	0	1	0	1	1	2	0	2	0	1	0	0	0	0	2	0	18	4	1	0	0	3	0	0	0	1	6	3	0
FAM163A	65	0	0	1	0	1	6	5	0	0	0	0	0	4	1	2	5	1	1	1	0	0	3	1	46	3	0	1	0	0	4	1	4	2	6	1	4	1	27	0	0	6	2	0
TOR1AIP2	4059	3945	748	3986	1135	5927	4752	4285	404	2334	825	6355	1243	2568	2670	3015	4021	1467	2114	975	6170	3350	5319	683	7207	1139	387	1950	879	13051	16498	15400	11740	14825	16069	11765	17098	11923	76500	13695	12974	31302	47118	10261
QSOX1	1887	4742	714	5122	2373	8013	4883	9504	1433	3983	1605	5413	1884	3292	7983	4858	5757	3695	1366	911	20848	10929	11614	1365	9073	3726	621	1674	939	12204	8036	8287	5269	13116	16830	8637	20634	11255	14498	16115	12636	4663	28366	5977
ACBD6	38	563	27	1238	120	696	927	811	37	75	510	267	157	1239	1065	933	636	469	551	333	1268	747	1103	199	984	342	99	744	337	2342	1820	2530	2407	2879	2484	2053	3247	4053	268	3979	2823	62	1275	3037
STX6	775	1074	387	1749	288	1822	1177	1409	194	2419	496	4363	484	1449	3061	1415	2196	821	901	465	3913	1894	2799	220	2331	456	319	853	473	4951	6246	5663	4218	6123	5351	3738	6862	5037	7821	6769	6759	5110	11093	3636
MR1	73	616	39	856	136	720	732	908	51	488	316	1138	256	817	1186	898	1076	413	1105	223	1109	438	1315	95	561	327	135	616	171	2236	2387	3710	2160	2284	2410	2006	3130	2851	690	3907	2782	608	2688	2754
IER5	1011	1173	776	1304	750	2269	1450	2592	469	5313	450	3326	790	2530	4382	1030	4333	810	436	417	4050	1791	3438	397	4389	568	613	784	615	1188	1129	1354	1469	2296	1494	1142	3115	1793	6256	2032	3722	3734	8436	1442
CACNA1E	47	230	76	331	29	268	590	364	29	531	24	364	120	49	439	313	330	233	37	13	67	36	192	35	58	21	48	21	180	131	236	597	1336	617	1803	366	3799	402	456	4282	1197	421	1332	318
ZNF648	20	6	20	0	2	1	8	13	37	4	0	5	0	15	9	3	12	0	3	2	5	2	7	0	13	13	4	11	1	38	6	12	4	10	15	10	8	27	161	20	15	315	35	77
TEDDM1	3	6	1	4	7	9	6	12	1	70	2	54	9	40	16	11	30	7	7	4	6	7	29	1	8	11	7	3	3	33	20	10	16	37	22	20	99	19	12	30	51	26	69	47
RGSL1	5	2	1	1	2	3	1	5	0	24	0	21	0	0	3	1	13	0	3	0	2	9	6	1	14	8	1	0	1	3	5	1	5	7	1	7	14	0	570	11	9	47	11	17
RNASEL	90	500	39	513	51	532	505	554	27	558	252	517	207	471	552	568	847	289	482	140	464	138	718	106	245	350	66	288	174	1731	1812	1648	1573	1466	2119	1566	3079	1929	425	2258	1621	467	874	1332
RGS16	67	468	186	1247	42	1149	527	935	276	871	566	284	439	338	2056	981	914	348	439	259	733	303	877	128	125	1316	235	533	705	2039	1655	1725	1340	2652	2400	1969	6907	2921	119	2459	2241	49	1383	1095
RGS8	2	6	0	4	0	3	7	9	3	5	4	4	1	12	8	11	4	16	8	7	1	1	3	5	3	2	3	3	1	23	12	19	36	18	35	12	10	38	1	23	17	4	11	41
NPL	233	1044	101	2060	237	1530	1914	2441	112	3179	347	2432	350	704	2293	1749	2018	763	696	201	1052	496	2481	156	375	330	295	569	359	3280	5202	6095	4618	5575	5051	3440	5103	5300	3895	10344	7015	2299	5369	1425
LAMC1	599	16073	737	37142	1037	27002	30110	24754	1300	1626	10677	6628	4867	22818	30890	28023	16595	14425	8999	9273	16230	3765	36926	4937	4215	5350	2962	14477	6909	80388	70773	82684	97348	114364	118232	79139	137531	101805	375	118984	81290	2189	17260	86423
LAMC2	132	2096	237	885	2552	10455	56	2717	468	40	272	265	521	239	1438	115	13315	656	70	67	9102	3989	135	40	21099	331	146	126	349	5321	288	168	2069	57494	4757	5910	626	249	82	3283	16192	102	23786	259
NMNAT2	146	131	185	217	46	318	164	79	10	125	31	62	46	338	316	93	263	74	92	132	138	93	221	24	101	51	21	96	79	501	159	350	574	1002	554	653	1267	855	98	592	434	14	333	617
SMG7	580	2415	245	3191	556	3717	3412	3162	190	2736	964	5263	930	2775	3623	3085	3227	1386	2071	1208	3830	1992	4904	560	2406	908	569	1632	1182	6378	6430	8049	5556	7707	7051	6519	10408	4498	5512	9908	7756	2768	7738	7202
NCF2	2851	4846	1286	3050	1978	8297	3857	6404	1539	24260	408	41529	2027	1764	9799	2066	12159	2871	901	369	4029	742	15312	757	2344	528	1082	1428	728	11595	17319	15791	7590	25846	10006	8355	51054	4484	49872	11872	37590	46848	109753	2722
ARPC5	774	3295	427	5931	957	8166	6869	6449	600	6965	1750	9136	1379	3132	7758	4664	10676	2538	1977	1765	4644	3194	11238	1110	2959	897	782	2124	1421	18953	28259	27156	20897	22531	20924	14454	24494	15762	6370	15482	17399	9121	23937	6987
COLGALT2	10	33	19	116	7	49	42	81	3	8	47	33	19	845	58	44	38	19	502	197	26	9	119	4	52	105	8	65	9	184	94	312	161	222	108	275	248	264	69	321	140	33	29	906
C1orf21	36	610	63	932	130	873	507	767	88	470	651	164	254	2670	900	886	597	299	954	795	1627	1030	817	107	1706	424	78	985	249	2344	1844	1921	1972	1862	2030	1926	1899	1932	93	2496	1423	247	715	7183
FAM129A	942	3263	292	2094	816	5319	2291	3131	883	18868	2363	9521	1712	8216	4860	3059	12679	2013	1523	2042	3114	1241	9892	678	2012	685	593	3232	796	6557	9317	10335	9414	13489	6058	6337	38867	4708	10347	12854	16144	17988	19039	28449
OCLM	35	40	1	56	11	41	44	32	5	28	12	21	13	60	20	42	65	13	32	14	42	22	65	3	25	14	5	23	13	159	128	149	147	131	168	135	177	117	395	183	126	49	95	153
PTGS2	6944	12124	1582	1981	9132	67973	6187	12659	9451	22204	605	20799	14846	313	6395	1606	36455	1241	597	163	2532	391	7830	513	3694	2291	237	938	1082	25989	126192	68950	4338	47756	39846	10427	111560	1102	120680	7199	81551	451657	287592	1110
BRINP3	3	3	0	0	0	0	0	1	0	21	1	0	1	2	2	0	0	0	8	1	0	0	0	0	0	0	0	0	0	8	3	2	69	6	6	6	2	7	28	22	103	22	14	34
RGS18	145	774	41	342	94	1456	300	520	108	585	37	469	297	205	239	87	500	70	290	88	321	46	477	30	124	49	91	837	75	1283	2950	2954	1711	3156	1037	952	5103	544	1962	1078	816	3803	1239	953
RGS21	1	2	1	3	0	2	1	0	1	6	0	2	0	1	2	0	2	0	0	2	11	0	14	0	5	0	0	1	0	6	6	4	5	43	28	8	55	3	11	13	5	5	1	6
RGS1	19	438	17	230	171	510	444	300	48	76	404	140	403	91	451	279	496	47	620	42	619	33	685	25	240	123	89	329	143	545	1251	4977	1294	1869	1123	347	1756	1263	86	6084	5181	281	1392	1402
RGS13	0	77	0	8	5	41	17	25	3	11	10	16	5	35	14	20	63	5	57	25	96	11	31	1	22	0	1	28	8	75	52	110	207	290	141	252	21	127	5	136	219	8	87	188
RGS2	1433	3231	612	1415	1198	13493	3845	4774	893	5867	859	2300	2906	892	3214	1042	7014	527	812	186	1640	352	2970	704	1806	775	310	1466	339	2069	12685	8848	8760	27018	6105	3265	34986	2522	29090	10329	14486	83369	20213	3174
UCHL5	84	1104	74	1691	245	1860	1954	1802	66	167	259	574	231	1159	1217	1223	1116	394	1253	582	2203	1787	2048	262	2399	326	186	986	374	3237	4395	4678	3839	4867	4556	2833	4108	2839	258	3223	3012	243	1667	4366
GLRX2	18	238	29	242	20	461	377	557	32	32	45	89	112	197	237	178	188	59	256	103	403	217	450	36	287	86	41	137	60	622	830	743	897	1072	1100	631	781	850	98	580	539	69	341	691
KCNT2	31	538	53	581	15	390	287	192	15	56	518	66	146	808	414	518	220	131	1876	750	141	100	357	75	36	276	87	985	310	2082	1647	2530	3428	1189	3199	2046	1116	3480	320	3175	1375	390	306	4384
CFH	197	9906	93	8596	222	8705	8779	6689	391	837	5707	1524	2839	14635	6993	7983	5615	2751	28029	7753	5420	1172	9137	1114	551	4020	1943	13654	2811	39758	50894	100177	66282	26820	63582	37977	16560	52722	355	52253	23415	333	3414	59951
CFHR3	4	76	0	41	0	60	50	29	3	1	62	7	24	100	23	57	23	24	140	47	29	9	48	6	1	33	11	126	22	175	136	1153	379	288	508	277	115	498	2	571	222	5	28	592
CFHR4	2	2	0	0	0	0	0	0	1	0	0	0	1	0	1	0	0	0	4	0	0	0	0	0	1	1	0	8	0	5	2	4	2	1	3	1	6	0	2	2	0	2	1	1
CFHR2	6	0	0	0	0	0	0	0	0	1	0	0	0	2	0	0	0	0	0	0	0	0	0	0	0	0	0	0	0	0	0	2	0	0	0	0	0	2	13	0	0	25	0	0
CFHR5	8	0	3	0	0	0	2	0	3	0	0	0	0	0	0	0	0	0	0	0	0	0	1	0	7	0	1	0	1	0	0	3	2	5	9	0	2	1	2	0	1	0	2	9
F13B	2	3	17	0	0	0	1	4	0	23	0	1	1	2	0	2	0	0	1	0	2	0	2	2	3	8	0	0	1	1	3	6	0	5	21	1	2	4	344	8	4	24	5	1
ASPM	243	1689	106	2130	18	3806	4467	1775	40	20	66	766	95	81	1968	1299	1511	829	1388	247	3090	1049	1937	433	3509	19	439	604	873	3976	13962	6993	5899	13198	7368	4048	6802	3255	85	7339	7948	284	414	450
CRB1	17	0	245	4	5	10	1	5	23	0	6	1	4	158	2	4	19	0	11	7	4	1	3	0	10	6	3	58	4	9	3	8	20	14	7	6	7	10	27	12	19	68	18	211
DENND1B	186	806	1362	1964	245	1385	1984	1940	145	250	407	732	447	1301	1067	1006	1681	324	1836	650	4853	3708	2743	150	3500	334	247	805	474	4930	7369	10647	7236	7659	6050	3296	6480	4997	565	6863	6290	1130	4685	5094
C1orf53	0	11	1	28	1	22	27	25	1	6	10	3	18	6	12	22	11	28	23	3	28	41	42	4	25	9	2	14	9	41	51	35	54	36	32	25	32	120	0	80	64	1	29	32
LHX9	0	5	16	31	0	6	10	8	1	7	7	1	7	48	18	2	0	5	219	183	9	1	1	0	6	24	1	15	1	4	10	11	115	5	9	5	10	103	33	67	15	37	20	95
KIF14	32	594	22	617	26	1005	1273	496	22	52	11	345	59	63	673	476	579	283	340	87	984	311	673	134	1290	52	149	216	260	1623	3815	2253	1862	3882	2329	1375	1782	923	256	2445	2319	221	693	137
CAMSAP2	179	3528	178	6464	640	5299	6535	7120	317	605	1434	1098	1204	4112	3881	3398	2877	1320	3924	2009	9008	4748	6797	780	4945	2083	474	2945	1419	14928	16041	17920	12773	17548	19086	14073	14519	11316	168	13023	9313	110	4723	13066
INAVA	33	38	1	19	70	117	17	40	356	9	6	8	0	5	41	19	206	11	11	5	2728	1722	16	7	1960	6	12	7	13	111	28	48	63	423	72	101	23	49	1797	109	281	174	123	26
KIF21B	2567	1629	1527	556	550	2310	660	1624	478	3679	258	8898	489	1022	3929	708	2324	916	210	156	521	425	2737	446	1477	202	447	655	569	1266	1482	1459	1490	3499	1744	1599	7140	1382	61420	3146	7176	7564	28466	1099
CACNA1S	12	4	8	5	3	0	0	3	12	6	3	2	20	10619	10	12	29	13	1	1	16	0	7	1	62	3	35	4823	6	9	0	2	37	3	4	1	17	38	427	22	7	95	6	28314
ASCL5	0	0	0	4	3	2	2	0	0	1	0	1	1	79	10	3	0	0	11	0	2	0	8	0	3	5	0	54	0	3	0	3	0	0	5	1	8	4	1	2	2	1	4	72
LAD1	0	46	19	18	136	118	0	78	15	18	7	8	7	71	69	20	300	5	19	32	7343	9424	166	41	9144	8	52	48	17	251	45	286	23	1119	164	220	357	31	8	141	937	0	491	232
CSRP1	160	1708	148	3954	180	2668	4034	2717	167	323	6518	689	546	4867	6015	2882	2885	1575	1532	1986	2179	1154	5960	737	1266	639	340	2452	895	6935	3603	5798	21361	17455	10484	11238	15069	27993	199	12331	11007	75	2411	20997
NAV1	223	3087	448	9326	846	7982	8376	8883	476	613	2638	2144	1809	7918	9060	10245	6020	5638	5019	3090	6396	3929	9825	2088	3389	4354	1026	3396	3209	11811	10329	12309	11990	20000	20280	11701	19884	21024	126	32575	17597	78	3667	19004
IPO9	86	2132	108	3770	362	2631	3272	3404	73	348	1154	895	608	3393	3161	3335	2267	1574	2196	1311	2880	1529	4611	586	2467	1078	385	1920	1162	9805	7022	11145	8211	10213	9997	9713	9812	10064	371	13478	8834	166	3218	11678
SHISA4	6	70	13	165	15	147	110	121	9	49	244	30	42	1012	239	145	80	107	137	125	44	11	389	41	20	61	13	483	73	513	216	513	532	563	921	515	655	1290	14	902	421	37	195	2125
LMOD1	11	343	8	919	35	274	605	246	13	120	5377	58	128	6458	1237	724	539	310	659	1440	268	114	772	92	57	92	91	1831	292	1121	180	498	5588	2908	2491	1753	3071	5240	12	2048	1600	6	212	12500
ARL8A	99	336	73	550	131	748	508	784	76	1467	462	1857	232	1214	1180	705	803	436	203	196	589	271	1253	158	240	360	116	377	165	1342	1005	1454	1404	2376	1815	1778	2448	2391	2499	2624	2318	700	3598	2083
PTPN7	27	242	20	181	79	309	236	408	45	343	76	747	52	287	1164	210	573	100	113	77	156	48	875	80	181	31	98	138	120	554	459	1250	399	901	703	649	1264	671	375	1675	2470	200	3128	409
LGR6	4	14	2	15	2	7	8	7	0	4	20	3	4	212	22	13	16	12	200	10	14	16	25	1	15	4	1	42	15	115	2	46	89	43	27	87	30	49	274	59	120	43	32	314
UBE2T	19	146	17	160	3	313	250	122	1	8	17	69	23	14	232	158	201	70	82	8	181	77	162	26	169	3	44	92	31	495	1452	844	687	1123	629	395	453	571	35	703	790	0	122	105
PPP1R12B	196	2456	134	4886	404	3177	2958	2560	148	1221	5422	955	773	14137	4065	2658	3422	970	3517	3865	2553	1352	4791	637	1360	894	493	7634	1221	9684	5854	9315	23382	15187	18505	15971	18696	16828	2747	13892	10821	1607	4286	59994
SYT2	6	71	350	160	20	114	82	91	9	37	187	18	16	363	70	73	89	36	110	85	46	47	123	26	44	50	18	88	38	390	167	188	356	389	545	521	720	350	102	411	259	14	111	1374
KLHL12	68	507	32	705	85	507	542	683	31	299	259	630	169	575	657	609	614	321	512	234	929	382	908	91	568	223	97	438	185	1555	1724	1908	1681	1893	1787	1374	2030	1884	134	2307	1713	216	1786	1716
ADIPOR1	911	1793	420	2668	669	3639	2661	3367	234	3348	604	9490	1537	1700	3873	1869	4384	974	1633	645	5971	3480	4163	419	2933	642	278	1578	492	6114	6720	6621	4852	8035	6964	5793	10395	6994	33561	7484	10670	17691	46689	5119
MYOG	0	2	2	9	1	1	1	4	3	10	1	4	6	1575	8	4	12	2	0	1	4	0	5	0	10	2	3	889	1	1	5	6	12	4	4	4	6	7	20	2	11	55	7	4695
ADORA1	4	36	4	63	9	38	34	53	0	25	64	3	18	243	129	123	6	74	44	14	43	1	121	13	6	49	6	77	25	100	41	59	106	162	250	113	232	152	2	357	100	161	40	232
MYBPH	4	9	0	17	11	5	5	23	1	39	12	2	27	723	34	23	12	13	7	8	19	4	29	3	0	38	7	768	13	31	3	40	30	66	76	39	284	14	242	92	91	2	95	13502
CHI3L1	212	324	41	3486	417	370	6210	2536	527	8554	11806	127	23528	1633	4433	14725	840	2392	6655	2176	2528	304	11898	451	239	15987	332	15330	1276	5444	1311	33664	26809	7171	36642	18452	78060	7295	4867	107033	7666	2059	15049	2200
CHIT1	38	8	15	16	12	21	51	31	8	110	17	121	6	31	39	34	49	29	14	9	5	7	133	13	24	4	23	0	38	22	18	35	216	65	23	11	80	76	223	116	140	341	431	582
BTG2	555	3381	506	1178	1078	8866	1400	3798	870	9622	2850	4147	1604	6269	6102	1584	9611	1261	1058	552	4216	901	7747	606	909	2633	380	2887	622	2396	5674	4445	2348	9491	2318	2351	23562	2413	9962	8713	12579	10057	26753	7455
FMOD	181	2537	81	2757	130	2853	1607	2272	216	2001	2218	526	2036	7168	1350	3364	2501	1277	2506	1531	1904	299	3784	574	360	5336	210	1314	301	17734	18781	8989	6511	6574	11774	14773	7529	11112	174	19810	5333	35	1855	18807
OPTC	0	3	7	2	2	2	2	4	1	0	2	1	0	11	5	2	1	1	3	2	2	1	5	1	7	19	0	1	1	5	1	5	0	8	7	6	13	4	0	11	0	10	0	10
ATP2B4	395	5690	437	10498	1771	13515	9797	8380	621	1281	5145	3021	2443	14567	10179	9070	9590	4496	7016	5553	12995	5089	17549	2331	9958	3468	1167	5197	2448	33200	22870	34155	28859	40934	38527	43450	41998	36228	2291	45046	26153	1967	8660	45025
LAX1	5	57	3	43	13	40	36	40	2	8	34	19	13	93	68	27	136	24	69	30	76	14	225	8	75	5	14	58	22	100	59	274	160	161	202	244	191	155	44	565	348	12	39	218
SOX13	16	315	20	817	64	428	405	381	27	28	618	94	160	2994	1182	1055	411	672	618	844	361	197	512	208	139	355	218	724	581	988	197	434	2070	2429	1545	1433	1790	3209	9	2970	1883	1	354	4487
ETNK2	7	54	7	85	25	50	47	54	6	15	112	16	30	417	129	92	72	33	115	111	70	33	51	22	90	65	16	130	36	142	48	73	194	248	122	202	184	386	7	368	262	15	170	613
REN	1	0	1	0	0	0	1	0	0	0	1	0	0	38	3	2	1	4	7	1	25	0	1	0	1	0	0	22	0	0	0	1	2	0	7	0	1	0	0	1	1	10	3	35
KISS1	0	0	1	0	1	0	0	0	0	1	0	1	0	5	0	0	0	0	0	0	0	0	1	0	2	0	1	5	0	1	0	0	0	0	0	0	0	0	2	0	0	0	1	25
GOLT1A	0	2	0	0	1	1	0	1	1	2	0	0	1	6	0	0	1	0	0	0	0	0	1	0	10	0	0	0	0	3	0	0	0	4	0	11	0	0	11	0	2	0	8	7
PLEKHA6	45	181	61	125	54	188	87	134	12	100	233	116	73	3221	202	92	235	71	412	304	60	41	216	41	522	102	28	600	46	479	101	136	233	466	225	494	601	630	3013	502	364	366	610	4077
PIK3C2B	69	986	115	2475	96	1686	1579	1047	66	229	1382	350	922	4155	3163	3618	1799	1537	1641	1441	2895	1847	1259	345	2022	611	388	1660	1134	4396	920	2156	3955	5043	3708	4442	4683	6831	41	9483	4493	49	1266	10321
MDM4	892	3202	381	5074	909	3438	4134	4412	383	5950	1343	12901	1173	4909	5362	4303	5358	1792	3611	2319	4900	2488	6063	1062	2827	2164	745	3255	1979	9329	9823	12152	13278	14246	14205	9893	16202	13826	9793	18412	17218	3560	35801	19791
LRRN2	50	83	7	44	20	85	41	79	7	257	120	144	26	406	70	45	88	35	44	20	37	7	109	7	37	36	12	100	12	93	67	52	157	61	69	162	258	129	72	160	118	69	108	634
NFASC	33	418	32	353	120	359	104	142	24	46	632	223	83	2546	1372	437	513	287	497	746	306	280	720	87	262	101	135	586	141	926	136	483	1474	2693	1019	1186	3182	1721	142	2133	1306	357	445	5121
CNTN2	52	28	2	37	29	31	25	61	1	114	19	245	34	142	140	59	78	31	51	19	114	38	69	6	84	21	8	63	27	70	19	47	55	133	74	78	112	53	95	155	178	335	389	273
DSTYK	62	805	106	1624	197	1033	1204	1063	62	166	551	330	261	1840	1162	1067	916	470	1386	646	1710	913	1412	174	954	552	156	1131	412	3925	2453	3180	3006	3773	3745	4030	4054	4050	116	4754	3375	180	1376	5306
TMCC2	5	42	28	47	25	98	39	28	27	12	51	32	35	368	66	61	94	36	115	30	59	43	73	13	110	43	3	187	32	82	35	65	82	143	125	140	222	174	171	153	128	11	63	592
NUAK2	42	178	56	252	86	400	170	210	31	659	36	172	45	176	272	139	390	117	43	40	748	435	400	42	980	52	92	157	114	258	223	380	388	904	335	353	1847	381	3261	1001	598	751	717	208
KLHDC8A	2	5	0	32	3	86	19	16	1	1	2	22	3	5	76	29	3	26	4	0	31	14	60	7	7	4	6	14	11	25	15	13	43	69	38	15	123	47	7	57	49	3	23	33
LEMD1	0	6	0	0	6	12	0	1	0	0	1	1	1	1	1	0	37	1	0	0	120	29	1	1	89	0	0	0	0	14	2	2	2	123	0	9	2	1	4	1	15	2	60	0
MFSD4A	9	50	534	113	26	66	84	57	88	7	38	15	23	288	52	92	235	37	106	110	99	37	82	8	27	45	11	105	54	601	148	314	206	420	361	427	284	336	17	423	429	120	219	646
SLC45A3	8	108	7	167	15	218	187	227	10	28	139	42	66	268	267	259	236	149	140	61	436	120	210	33	145	45	37	121	120	277	69	147	466	484	683	607	523	881	22	1225	611	3	54	543
NUCKS1	258	4647	366	10340	530	8032	10685	7914	437	1356	3270	2615	1195	9619	10237	8566	5477	3705	7641	3915	9508	4213	10720	1414	6054	2236	1033	5531	2078	23605	32977	28848	27614	26015	23014	16533	15898	25502	1442	25936	21182	398	6670	31119
RAB29	30	479	39	723	91	1096	505	529	68	166	252	186	186	611	1000	729	511	373	679	274	708	257	1071	123	350	576	123	405	229	2522	1823	3435	2053	2086	2675	2406	2978	2340	167	3978	1873	84	875	1891
SLC41A1	39	701	72	813	144	1462	900	1024	93	200	476	231	353	1320	1247	1098	840	494	536	287	1337	441	1228	221	724	599	96	747	326	3099	1885	2086	2036	3239	3577	2907	4518	3008	49	3248	1985	39	1062	3554
PM20D1	5	8	2	13	12	427	137	8	28	5	13	2	10	111	189	196	21	88	112	4	27	8	175	2	11	2	20	22	10	14	10	250	28	26	50	384	475	22	11	940	32	0	11	45
CTSE	0	0	0	0	0	0	0	8	1	0	0	1	9	0	1	0	1	0	0	2	0	0	0	0	4	0	0	3	0	2	3	5	3	8	0	0	9	0	9	6	3	1	1	3
AVPR1B	3	1	0	2	0	1	1	6	1	53	1	0	0	13	5	1	0	1	5	0	2	1	1	1	0	1	1	9	0	9	0	2	4	2	5	1	2	12	0	4	2	37	0	59
FAM72A	4	40	5	82	3	75	75	73	11	45	62	25	16	360	144	57	96	47	54	26	46	25	140	30	43	38	24	96	41	158	212	228	159	170	200	150	236	169	51	273	185	20	79	212
SRGAP2	195	1659	221	2973	259	2264	2581	2222	107	577	1222	1254	516	3489	2490	2831	1794	1545	1596	809	1275	569	3416	590	551	1035	376	1857	1145	7365	5813	7747	5978	6509	8036	7869	8790	8251	2250	11594	6377	844	3271	9801
IKBKE	29	465	26	501	97	461	417	786	43	251	217	139	130	377	1140	613	599	352	265	100	1283	765	668	105	657	478	164	256	410	1356	494	1151	975	1801	1909	978	1939	1613	47	4000	2302	41	711	896
RASSF5	395	894	249	569	388	1973	617	1428	302	8539	284	6807	616	712	4459	582	3601	754	267	203	1832	1080	4713	254	1169	382	468	505	274	3270	3504	5080	1488	3651	2074	2950	6729	821	6153	3790	8714	4690	19334	1206
EIF2D	141	795	48	1047	141	1000	1147	1146	71	753	513	1826	369	1628	1271	1171	1223	592	618	442	1562	767	1542	205	942	365	154	745	311	3513	2153	2595	3216	3053	3415	4092	4527	5105	670	5642	4490	626	5175	5648
DYRK3	62	1969	113	1268	202	3556	2785	2043	99	151	481	348	474	331	849	888	869	376	748	392	2310	728	1678	216	784	503	73	384	290	4377	4463	4945	4413	4238	8959	6088	3617	3599	136	5762	3560	73	1760	2193
IL10	3	165	2	114	23	136	159	207	13	57	101	82	174	10	54	153	157	66	78	15	110	20	188	18	72	42	43	90	32	504	366	528	368	411	338	456	420	283	166	952	696	26	467	76
IL20	9	19	2	2	3	34	4	6	3	0	0	5	10	4	3	2	62	0	10	6	3419	225	9	7	136	0	9	1	3	76	39	47	3	84	37	30	44	1	11	1	30	9	204	0
IL24	26	4638	62	459	1277	11702	199	1140	234	54	6	261	91	12	325	48	990	31	7	10	3826	486	706	30	764	99	12	37	231	14312	4183	6895	874	16304	8295	8766	8657	10	373	54	1052	195	17888	9
PIGR	13	1	1	1	13	1	0	4	0	3	0	4	1	2	1	4	43	2	0	0	21	3	1	0	12	3	0	3	0	21	1	1	0	1	0	7	2	0	9	8	21	93	68	1
FCAMR	1	1	0	0	3	0	0	0	0	0	0	0	0	0	0	0	1	0	0	0	2	0	2	0	4	0	0	0	0	0	3	0	4	1	2	0	2	0	6	0	0	1	5	0
C1orf116	42	48	117	0	90	58	2	9	1	4	7	20	4	5	11	8	243	0	1	4	1505	1500	6	3	1551	5	2	13	7	417	6	6	6	864	8	250	14	1	105	5	257	52	292	12
YOD1	176	512	65	657	235	874	707	602	56	385	139	1178	337	500	370	376	730	156	696	340	4316	3884	756	80	1425	151	60	489	167	2116	3089	2557	2438	3253	3002	1823	3144	1993	2809	2030	2194	2947	4392	2016
PFKFB2	241	554	123	825	152	430	428	468	47	1431	254	2081	214	904	1242	680	955	272	652	315	4449	2778	583	68	2794	247	100	373	151	1952	1470	1717	2571	2699	2026	1872	3119	2546	3388	3521	3018	2731	9391	2521
C4BPB	8	0	43	1	0	0	1	0	0	0	13	6	0	19	2	11	15	0	17	6	3	0	1	1	4	6	1	21	0	21	2	8	11	4	1	20	1	16	39	5	8	130	23	19
C4BPA	7	45	0	4	15	5	3	12	0	13	6	26	8	9	7	4	333	1	13	10	1	2	266	23	36	30	1	14	1	14	22	211	382	355	6	32	18	19	50	27	12	91	210	53
CR1	1727	3787	372	1566	257	4428	1142	2099	398	15636	1112	18126	2472	1062	4682	3951	8414	2122	767	226	2076	490	4803	259	1120	628	368	2059	374	4203	7900	3849	3380	6269	2657	6318	33632	2532	34519	10441	10553	28392	21762	1802
CR1L	25	91	37	28	3	71	23	28	1	233	34	324	61	27	55	79	175	40	20	8	33	6	85	6	22	21	5	37	9	78	158	168	63	110	81	133	704	47	572	223	209	508	473	35
CD34	23	556	46	2451	14	827	1912	469	31	46	2201	290	437	11708	2990	3819	1137	1982	1209	2047	915	275	988	249	189	295	349	2089	1404	5507	1953	3344	8632	5975	8382	7816	5954	13933	67	14759	10200	9	595	28099
LOC105372883	61	25	3	104	0	48	84	49	0	5	35	4	13	304	114	100	37	42	119	54	38	19	63	12	20	19	16	49	76	213	82	89	277	181	369	258	270	259	9	280	287	0	35	493
PLXNA2	109	1341	363	3259	89	4163	2985	4027	326	305	1605	652	905	4628	5145	2016	2068	1427	1334	1415	1895	821	5767	832	900	954	383	1815	1098	7945	3402	6187	8115	10400	10594	10040	13895	15926	267	9245	6063	127	2129	12914
CAMK1G	8	31	6	42	24	124	22	122	18	74	7	146	25	3	181	27	200	61	4	18	38	26	69	10	93	10	9	13	44	49	93	87	186	205	131	36	407	131	125	277	391	132	1059	11
LAMB3	300	1503	123	791	1673	3219	796	1225	315	3054	130	1832	635	1056	3433	1405	7457	895	344	149	5246	1700	1549	227	7685	2379	398	700	340	3798	1121	1840	1454	25484	4696	3251	7774	2972	1708	4059	12209	615	22318	983
G0S2	7005	9070	1641	1108	3243	20762	2626	10053	13819	60407	921	80100	10574	12073	15965	12433	53378	7682	1513	286	3784	1336	5052	2026	1191	3428	1534	5148	1358	7834	7658	3304	1651	9079	4007	4850	30112	474	17581	2382	40260	72281	151136	4407
HSD11B1	65	751	9	570	33	944	220	628	90	351	64	964	284	107	201	818	443	150	255	58	338	12	1083	30	53	1601	19	237	44	4155	3782	7149	919	3496	4911	1736	4850	1307	351	1134	467	293	1863	299
C1orf74	25	143	11	132	139	387	102	173	13	154	28	175	38	86	164	109	536	50	113	47	2148	929	202	18	1550	35	27	104	55	387	350	460	290	1589	378	377	918	348	221	513	828	652	1514	282
IRF6	19	300	22	23	356	771	27	41	12	34	39	53	39	73	69	28	2290	17	115	76	13841	4232	115	18	7522	20	41	41	17	963	23	92	261	6152	360	890	422	146	490	260	2144	392	3486	228
SERTAD4	2	40	232	368	0	30	72	64	218	11	83	19	19	701	110	136	329	92	453	253	393	268	167	49	276	29	9	59	55	871	988	727	915	473	289	542	159	1403	13	524	464	33	145	2621
HHAT	37	122	4	168	12	47	183	94	3	13	143	29	31	529	211	250	235	105	228	129	292	105	118	40	86	75	28	111	65	557	365	427	507	271	376	602	301	962	5	907	534	4823	207	798
KCNH1	5	120	1	320	4	13	160	190	6	13	169	7	83	191	105	185	59	27	113	32	74	60	236	40	43	188	9	283	26	1821	662	936	834	123	403	570	74	595	22	375	116	5	32	498
RD3	8	3	0	0	0	7	1	3	0	4	1	0	0	1	1	1	2	1	0	0	9	2	0	0	6	5	0	0	0	2	0	3	0	14	9	12	3	0	11	5	13	40	7	10
SLC30A1	203	3262	77	4957	200	2422	5175	6673	88	253	944	578	1577	1208	1900	2828	1812	797	2272	867	3411	2239	4262	463	1059	1156	180	1368	544	10655	12065	13646	7578	8715	14695	11101	7763	5583	386	8180	5648	166	1523	3913
NEK2	2	132	3	107	3	297	239	113	6	11	4	59	7	9	114	88	95	54	85	13	171	76	96	23	234	1	24	10	49	171	438	195	211	406	267	146	192	138	36	268	296	7	26	23
LPGAT1	325	3071	181	4057	416	5028	4700	6022	363	1653	794	2048	1424	2345	2809	3097	3302	1134	3330	1391	3951	2094	6100	548	2146	1310	393	2099	872	11245	12806	15329	11716	13644	12869	9911	14028	10185	1490	11753	9227	1968	6558	8889
INTS7	29	564	103	861	77	624	1169	858	11	64	220	183	169	507	617	733	595	353	640	253	1379	839	1076	212	1104	262	120	491	399	2800	2524	4286	3639	3514	4084	2679	3134	3403	146	3668	2603	114	905	2458
DTL	66	349	18	394	15	444	417	244	7	10	22	230	29	110	412	440	523	235	156	47	427	244	608	134	534	16	99	162	140	1729	2794	2599	1845	1885	1337	784	998	1316	75	1809	1769	96	298	502
PPP2R5A	124	1288	154	2196	341	2535	2624	2528	127	775	1011	823	955	4734	1792	2717	1250	925	2409	1003	2638	1641	2512	349	2083	582	226	2152	734	4422	5093	5796	6868	6432	7978	5768	7320	7990	1618	7708	6779	1001	3231	9078
TMEM206	12	237	17	329	78	354	389	457	11	17	64	99	93	227	296	339	310	177	194	69	439	125	494	58	390	126	53	112	120	946	821	983	844	1485	1187	1015	1520	1347	95	1604	1004	44	443	749
NENF	104	406	48	949	89	778	1196	1190	44	207	592	218	372	1085	882	1031	468	514	641	271	1080	559	1165	197	690	264	69	499	148	1486	984	1047	1607	1508	1946	2030	1893	3546	38	2731	1853	22	815	3729
BATF3	21	104	17	150	32	415	339	426	27	72	108	71	42	118	510	153	195	60	42	47	83	25	457	85	28	47	33	98	53	440	317	773	461	515	717	857	512	334	30	316	293	18	278	177
NSL1	115	948	181	1535	174	1384	1558	1728	37	209	391	589	281	1369	1545	1077	995	453	1402	522	1164	373	1840	206	766	446	212	1040	392	3567	3702	5354	4183	4510	4866	3182	4460	4501	424	4875	3846	576	1989	4397
SPATA45	0	1	1	1	4	3	0	3	0	0	1	0	2	4	0	3	4	0	7	3	1	2	1	0	5	0	0	4	0	3	5	6	7	8	10	9	3	22	1	17	10	1	2	22
VASH2	145	144	20	937	19	277	823	264	19	11	152	43	169	167	135	178	211	111	97	81	71	36	358	94	52	113	25	246	168	561	413	786	1149	651	1448	687	782	895	16	1152	600	25	148	2189
PROX1	44	254	16	197	12	146	723	849	5	21	153	9	82	165	26	118	597	15	73	47	701	26	69	2	168	67	5	43	46	1969	1294	648	824	1340	1193	2051	549	1697	15	702	806	102	123	2266
PTPN14	143	2374	161	6062	364	4437	6094	5557	190	276	1587	671	977	5949	4221	3537	3423	1644	3203	2083	5162	3120	7990	1350	3508	2074	542	2382	1502	13784	12179	13946	13879	14460	12965	16331	14227	19763	84	18809	9985	46	2380	21585
CENPF	65	2346	91	2573	60	4308	6437	2154	106	56	125	1302	109	159	2647	2727	1845	1943	1772	338	3444	1263	2302	523	4182	36	594	905	988	4168	12321	7391	6156	11871	6378	4617	5697	3370	110	8572	7453	75	458	716
KCNK2	13	60	32	350	6	28	680	75	14	74	465	3	50	363	95	262	19	124	115	151	32	7	71	44	2	274	2	190	34	835	2052	536	1293	261	216	144	226	838	14	830	164	14	21	2115
KCTD3	62	1340	104	3016	190	2083	2564	2386	124	421	953	440	545	2585	1917	2188	1172	887	1868	1021	2037	1424	2648	348	1202	725	236	1538	713	7289	8343	8333	9114	8084	9227	6699	7724	8246	118	9518	6134	22	1925	10149
USH2A	35	35	0	118	5	39	73	100	0	4	41	11	6	79	18	55	31	14	111	49	45	52	49	5	62	23	9	54	31	207	313	262	466	265	243	225	236	280	58	193	177	21	37	454
ESRRG	24	52	89	0	5	2	3	4	6	11	3	3	39	118	4	37	44	5	2	0	7	9	1	1	8	4	1	21	10	563	7	1	13	42	9	386	3	9	16	8	103	1111	165	256
GPATCH2	51	1033	106	1552	136	1216	1800	1637	70	79	346	255	213	755	925	1100	1000	409	948	500	2147	1044	2023	271	1248	475	186	691	462	4090	4756	5793	5889	4787	5621	3710	4218	4457	33	4446	3835	72	1614	4177
RRP15	343	412	68	596	48	505	709	699	58	34	242	194	181	625	522	619	441	231	390	252	788	588	963	124	847	235	81	564	177	2136	2423	2615	2678	2431	1936	1562	1819	1818	85	1652	1400	53	992	2838
TGFB2	7	278	13	747	187	522	1000	616	26	37	59	53	46	943	192	115	222	36	380	347	164	64	907	152	78	124	28	263	136	2263	2483	2774	1916	3652	1539	2040	2164	1505	15	1071	998	16	531	2182
BPNT1	35	439	29	636	62	631	681	704	34	28	175	189	110	480	418	572	429	259	582	161	991	513	695	101	976	188	79	279	174	962	847	958	1364	1480	1576	1097	1543	2144	106	1801	1265	18	690	1287
IARS2	101	1893	96	3458	298	2799	3195	3236	188	302	931	762	841	3308	2407	2662	2314	1154	2791	1255	5889	3057	4348	461	4842	957	353	1945	748	10288	9501	12331	9119	11291	10732	9021	10859	9311	212	10938	7726	127	4033	10410
MARK1	18	331	7	448	56	389	410	298	22	60	255	57	131	1067	448	478	548	128	366	394	1308	981	663	96	801	435	47	355	80	2837	1969	2857	1842	2408	2395	3202	1297	884	16	1482	1189	36	991	3408
C1orf115	12	174	25	420	61	342	285	434	9	27	233	34	82	2568	501	502	191	192	397	225	185	45	1344	63	44	64	44	420	175	1227	339	1727	847	697	2728	1389	1198	1068	7	1120	719	24	155	1759
MARC2	67	192	17	310	15	139	144	124	10	21	230	42	123	937	280	510	168	188	309	196	172	60	227	43	70	125	69	397	86	694	382	508	919	672	816	907	742	1104	13	1078	554	32	136	1616
MARC1	19	130	14	69	10	287	81	109	22	167	74	64	259	2279	110	510	126	111	306	87	108	50	39	18	95	58	12	251	49	177	167	153	218	252	197	677	1187	216	263	264	263	242	353	2334
HLX	122	524	79	300	126	781	264	599	96	719	189	315	136	800	828	802	900	331	101	82	190	113	650	87	76	164	98	391	186	433	470	515	550	817	438	648	1882	595	987	877	874	273	878	548
DUSP10	97	670	69	852	245	1230	2179	1443	42	242	129	512	171	1448	616	421	729	187	316	102	460	130	2617	98	660	324	94	609	188	1495	2081	6385	1312	3572	2975	2032	3690	1939	1108	2761	1872	299	1246	3698
HHIPL2	23	120	20	61	25	137	70	75	12	464	43	160	51	145	101	95	328	64	132	69	89	55	194	20	51	104	20	61	47	225	176	252	188	376	244	254	796	1671	466	1233	479	224	561	409
TAF1A	37	271	27	255	42	284	315	263	18	31	66	121	77	180	171	276	310	98	260	97	278	161	449	48	241	165	41	150	91	1000	1371	1351	1076	1258	1259	909	1031	881	20	1267	740	13	449	781
AIDA	60	703	80	1285	139	1551	1664	1271	77	400	396	416	297	1016	854	895	711	364	967	477	1112	439	1698	191	468	267	141	534	249	2961	3609	4189	2996	3953	3683	2708	3668	2455	208	3640	2220	69	897	3269
FAM177B	16	22	1	23	4	29	12	18	0	28	24	62	19	91	20	24	42	11	68	10	37	14	58	1	33	38	4	46	12	72	96	94	49	103	82	57	93	41	11	112	67	189	151	196
DISP1	19	239	59	438	54	328	489	442	21	51	220	107	164	594	349	469	346	163	505	232	225	103	489	65	115	211	46	268	146	1362	1587	1412	1638	1209	1819	1592	1400	1823	87	2228	1396	35	540	2154
TLR5	23	222	13	240	26	362	166	210	13	342	94	299	183	293	185	231	366	137	187	96	224	97	204	20	127	102	25	190	69	766	805	787	621	761	1049	700	1776	754	273	1253	531	849	358	607
SUSD4	4	27	3	21	2	15	31	14	0	28	15	5	3	216	42	28	40	24	15	16	24	39	13	2	64	7	5	199	11	240	69	53	36	47	418	153	38	131	37	130	95	35	33	833
CCDC185	0	2	0	0	1	0	1	1	0	1	4	0	0	22	1	1	0	0	0	1	2	0	4	0	0	2	0	4	0	5	0	0	0	6	7	4	3	3	0	9	2	0	0	7
CAPN8	9	2	1	8	11	11	4	9	1	1	5	1	3	24	13	8	7	1	1	7	7	73	6	2	6	0	0	6	0	101	9	11	27	29	229	44	12	52	8	14	28	3	30	37
CAPN2	384	3998	922	9978	1581	10612	10898	13365	671	1013	4598	1899	1676	12065	10126	7813	6294	4098	5578	3508	9041	5453	17625	2465	9123	2353	1074	5150	2936	29088	22979	27262	26425	38067	28995	27016	40684	36668	329	27202	22987	329	8523	36664
DEGS1	116	1623	81	2821	236	2705	3509	3420	120	427	503	1143	613	887	1524	1841	1832	758	1079	603	2862	1680	3846	401	1784	542	277	1055	559	6120	7661	8221	7203	7245	7604	5088	7554	7089	1069	6060	5427	467	2338	3716
NVL	34	684	604	1128	151	739	958	962	56	70	274	265	192	975	920	953	783	393	722	435	1623	765	1296	233	917	367	173	601	383	3209	2606	3542	3426	3336	3361	2934	3846	3815	98	4223	2844	265	1263	3598
WDR26	949	5608	595	8394	1692	9778	8487	9238	746	4155	1859	7864	2221	5726	5746	5851	6624	2408	6180	2741	8957	5522	9365	1035	6274	1923	878	3812	2037	15654	23886	21943	17524	23214	22558	14928	23133	16182	29340	22944	19876	9215	24031	18650
CNIH3	3	109	65	71	21	213	60	198	5	36	39	32	27	190	57	90	59	79	101	40	94	20	130	14	34	24	6	44	35	487	197	106	288	360	387	365	601	316	22	221	218	76	216	720
DNAH14	170	1007	1038	450	33	244	509	375	26	181	166	222	371	356	244	564	315	122	487	186	312	201	359	65	266	64	36	166	133	1388	1891	1650	2665	1484	1418	1119	1154	2544	2360	1919	1327	808	882	2105
LBR	1533	2133	231	2036	400	3700	2250	2733	204	3726	636	5837	931	1812	3649	2226	3639	854	1399	753	2665	1001	2948	287	2301	407	294	1467	494	5729	8775	8472	8141	8876	7081	5226	13934	5703	18617	8044	9714	11622	16776	5464
ENAH	260	4445	545	13642	370	4639	13193	10555	247	963	4276	1067	1116	7332	6252	5776	4179	2550	5066	3909	13955	13132	15224	3357	10111	2155	646	4137	2489	16774	18212	31234	30944	21005	28349	19669	15220	41639	305	28906	13452	364	1886	23891
TMEM63A	72	1169	105	1650	399	1366	1155	1438	98	633	1426	759	394	4536	2421	2157	1557	1119	1519	922	1367	788	1892	410	943	1123	336	1746	955	3767	1541	3208	3487	5854	4063	4897	5834	5760	444	9656	5457	166	2609	9703
LEFTY1	1	2	3	3	1	3	3	10	0	5	2	1	1	19	0	3	9	1	5	2	4	2	5	1	1	1	0	2	2	5	3	1	5	9	7	4	17	17	2	14	7	0	0	40
LEFTY2	2	1	4	7	0	0	3	0	0	2	4	1	0	58	1	3	1	0	11	12	1	1	0	0	5	1	0	4	2	0	0	0	11	0	4	9	0	9	10	11	3	638	3	120
SDE2	690	1116	202	1225	257	2090	1725	1578	169	867	448	2193	308	978	1359	994	1653	425	915	479	1899	893	2391	225	1361	356	149	864	334	2703	2882	2958	2555	2929	3187	2226	3354	2613	7849	3140	2991	4579	7002	2402
H3F3A	493	2009	189	1814	410	3476	1697	2289	267	2956	414	3075	1101	894	1864	1052	4056	578	1228	477	3073	1537	3124	254	1749	349	271	1023	386	3526	5767	5366	6631	5433	5540	3029	7192	3984	5941	4420	5050	4762	8530	2902
LIN9	13	153	19	260	29	293	307	237	4	30	35	94	56	167	183	193	257	87	230	87	509	263	394	75	411	63	57	148	85	877	1340	1108	904	1307	994	537	642	730	75	920	800	50	441	728
PARP1	134	1309	97	1808	127	1448	1874	1287	34	143	888	752	387	2290	2975	2878	1714	1507	1374	643	2528	1145	2410	434	2182	554	354	1346	598	4358	2363	4265	3162	3687	2896	3926	3297	3946	1073	7364	4788	319	871	4693
PSEN2	17	194	8	368	79	283	301	581	14	26	310	78	86	886	571	522	286	295	398	207	524	369	861	72	436	173	55	424	197	1531	358	1348	1195	1805	929	1574	1918	2550	10	2235	1157	31	400	2507
COQ8A	43	343	46	626	106	415	379	459	24	236	761	300	225	5568	1267	1069	551	514	707	372	477	200	642	84	249	477	144	2994	282	1337	491	804	1411	1462	1641	1994	2133	3313	628	3902	1864	157	1270	11345
LOC105379282	29	84	48	165	33	141	90	137	8	36	66	135	29	617	167	208	103	83	248	131	126	43	148	18	77	99	28	541	78	120	86	157	219	151	135	250	219	285	271	637	191	38	169	1158
CDC42BPA	212	3972	286	9276	464	6010	9250	7493	351	364	2589	1491	1468	6996	5907	7135	3050	2673	6092	3561	5704	2342	9152	1226	2567	2827	837	4007	2802	19533	19998	23846	25264	24448	25804	18958	22527	20326	242	25208	15089	147	5023	27162
SNAP47	11	278	12	411	76	330	333	397	18	40	240	124	68	949	494	437	374	263	177	102	400	210	581	95	279	157	42	237	129	914	488	796	1018	1359	1332	1157	1738	1946	41	2042	1293	19	563	2028
ARF1	1272	4958	774	7382	1091	9002	7998	10303	714	7402	2494	15194	2102	5566	13567	7085	7899	4432	2830	1737	9476	5480	12510	1529	6654	2481	912	3804	1752	11547	8634	9319	11044	17244	13909	11719	18678	18072	12982	18288	18761	7670	31067	12227
MRPL55	118	170	99	383	81	286	283	325	19	251	212	538	87	441	433	377	354	272	171	87	500	273	503	91	417	117	59	171	136	796	446	522	822	1004	1017	920	1263	1791	2963	1594	1547	1162	3564	1338
GUK1	1421	2903	1001	6140	1112	5801	6897	7031	588	8395	3090	14606	3141	4873	9784	5954	5667	3700	3440	1685	10686	8927	6024	1235	10361	1562	945	4662	1636	4720	2651	3769	7158	8905	7791	7499	9519	18775	12784	14545	14764	4314	33316	10752
GJC2	15	35	16	137	16	83	75	105	10	29	51	172	15	351	253	68	56	30	113	124	65	21	63	17	109	94	18	116	30	61	6	32	111	114	73	107	107	344	201	168	142	8	101	297
LOC101927401	0	5	1	21	6	4	8	8	1	1	53	1	3	370	8	38	10	5	44	24	24	4	9	1	23	5	0	95	17	16	1	2	30	19	34	67	37	52	3	81	14	2	1	297
TRIM17	5	136	3	268	74	142	155	278	15	32	102	47	28	504	277	183	147	125	222	107	247	172	314	24	226	133	44	114	115	490	283	297	422	655	573	589	847	755	111	770	516	297	380	805
HIST3H2BB	0	9	0	6	1	20	1	6	3	6	4	12	2	34	105	14	63	13	3	3	43	21	33	4	96	5	1	3	4	115	92	106	45	150	60	104	75	18	16	125	113	6	31	102
BTNL10	3	1	1	1	1	3	1	10	0	3	1	1	3	11	8	3	4	1	3	2	7	5	7	2	9	7	2	0	0	14	2	18	7	8	10	24	21	10	2	13	9	1	4	29
RHOU	72	337	21	608	74	929	478	606	54	402	356	462	334	664	715	1052	677	302	485	471	335	55	905	63	95	241	87	415	121	1503	2392	2997	1361	2025	1076	1999	1169	1162	130	2355	1310	39	1129	2855
LOC105373132	1	20	3	10	9	13	4	11	1	107	3	3	0	9	1	7	14	7	18	10	22	5	14	3	1	4	2	12	1	18	32	13	16	38	14	26	29	61	17	52	21	1	8	76
RAB4A	31	412	50	844	100	490	572	669	31	121	304	191	153	860	625	594	559	300	541	306	1687	778	877	154	1051	195	77	449	229	2160	2073	2043	2355	2228	2519	1757	2156	2941	194	2269	1806	36	786	2554
SPHAR	0	0	0	0	0	0	0	0	0	0	0	0	0	0	0	0	0	0	0	0	0	0	0	0	0	0	0	0	0	0	0	0	0	0	0	0	0	0	0	0	0	0	0	0
ACTA1	3	7	20	6	7	5	5	3	26	7	29	5	51	36431	45	19	98	19	3	3	23	0	18	4	13	13	84	10117	14	102	46	48	148	135	94	92	216	160	138	125	132	129	151	56127
ABCB10	268	575	32	995	143	884	1024	1191	32	29	314	209	169	879	947	707	664	318	574	331	1179	722	1431	159	878	222	137	594	266	1888	1949	2220	2281	3071	2403	1964	2974	2309	34	2320	1907	44	714	2355
TAF5L	14	365	38	845	111	682	937	822	27	81	298	151	137	822	798	726	491	306	297	314	621	437	1159	116	483	160	75	349	182	2099	1594	2406	2132	2428	2449	2039	2725	2148	54	2321	1785	30	952	1943
URB2	14	461	13	547	47	460	826	758	18	13	183	131	160	454	423	673	458	251	210	203	828	426	985	154	762	195	70	327	154	1554	787	1406	1231	1568	1225	1761	1911	1638	5	1566	1289	12	433	1605
COG2	20	593	28	987	103	714	901	1035	19	54	285	250	249	667	630	712	582	322	751	320	1019	607	1130	129	760	288	106	553	232	2958	2165	3053	2658	2809	2827	2092	3143	2944	68	3130	2118	83	1125	3001
AGT	2	39	4	90	2	20	37	20	2	12	397	2	598	463	377	306	45	100	657	306	2	10	74	12	1	35	5	534	40	174	37	153	1657	320	149	690	99	4865	17	1214	169	1	47	844
CAPN9	37	7	0	34	1	15	5	27	0	2	2	0	0	66	18	5	15	3	0	5	11	5	12	1	6	7	0	43	2	27	23	27	72	53	78	34	24	36	6	55	31	20	4	88
C1orf198	51	1160	149	4178	186	1918	2439	2473	106	639	1049	377	344	3998	2500	1525	1029	552	902	994	1673	1087	3101	320	943	472	165	1752	630	6205	4853	4283	7035	6621	5837	5585	6161	5183	131	5127	3079	18	950	7519
ARV1	16	205	14	441	27	332	384	364	8	20	79	98	94	215	281	265	228	98	221	54	413	352	342	51	530	76	39	134	96	776	1037	969	805	923	937	816	761	783	19	808	595	30	280	783
TRIM67	0	19	2	29	3	13	21	16	1	7	14	6	12	21	27	18	19	20	29	10	60	17	61	11	21	23	5	25	32	63	20	63	70	355	62	70	165	29	12	101	49	11	18	46
LOC149373	1	1	0	3	0	0	0	0	0	0	0	0	0	0	0	0	0	3	3	0	4	1	3	0	0	0	0	0	4	8	4	2	1	19	3	6	11	1	1	3	1	0	2	0
C1orf131	7	262	14	404	30	434	575	705	31	38	83	173	99	196	341	332	335	186	321	99	729	358	608	79	650	122	59	199	108	1109	1027	1275	1173	1158	1226	743	1258	1273	21	1123	765	10	340	739
EXOC8	224	942	106	1064	169	1288	1303	1188	60	813	320	1198	251	866	936	825	918	406	594	351	1355	613	1657	196	850	360	152	475	220	2749	2853	3598	2399	3252	3588	2478	3594	2370	3029	3138	2685	1155	3870	2491
EGLN1	205	2173	190	2222	423	3089	2084	3037	188	2160	924	1911	689	4514	2474	2080	1743	767	1435	778	4267	2351	3000	324	2146	1162	303	1800	564	5842	8045	6120	4265	5520	6484	5112	7027	4672	1939	5478	5136	821	4468	7803
DISC1	37	199	23	348	48	282	156	266	31	285	120	284	124	321	420	290	290	138	253	111	212	76	252	32	99	137	42	219	163	330	276	521	371	475	409	255	669	431	253	913	431	211	270	349
SIPA1L2	791	2383	238	1820	437	3274	2398	2617	234	5044	987	4929	667	3039	3385	3464	3964	1486	2002	795	17869	10502	3489	341	5111	663	384	1271	750	5211	3624	3989	3156	5394	6440	4534	8891	4320	19791	7979	6590	10572	11010	7382
MAP10	2	107	5	168	15	111	160	154	2	6	43	37	36	160	75	97	62	38	75	28	101	56	124	20	76	27	14	90	28	320	377	304	369	299	547	236	451	326	5	444	281	10	180	381
NTPCR	25	366	52	518	54	276	359	488	25	79	191	228	135	767	366	482	306	176	412	259	624	314	456	70	415	189	40	305	116	1009	908	978	1061	1107	1131	1160	1392	1732	93	2066	1430	135	540	2091
PCNX2	43	503	84	636	164	517	480	420	42	118	503	125	128	1147	582	750	639	356	667	310	938	528	593	159	798	344	80	367	282	2145	1584	1764	1522	2498	1941	1749	2395	2601	275	3745	2388	186	937	5163
MAP3K21	22	101	23	43	36	94	63	120	6	18	16	50	14	66	81	43	95	26	53	12	364	201	167	12	243	25	10	20	16	307	274	378	129	389	260	270	257	101	271	194	291	48	255	171
TARBP1	44	903	68	2984	202	1037	1982	1690	51	91	686	413	336	2807	1787	2374	1342	876	2228	913	3469	2227	2070	451	2618	541	352	1597	1123	4999	4700	6737	8457	6827	5756	4182	6194	8248	93	9680	8011	70	1931	13461
IRF2BP2	233	2120	301	3903	442	2935	3570	3914	264	3017	1837	4861	1093	4923	3272	3000	3112	1466	2720	1539	3756	2374	5140	784	2385	1515	587	2159	1061	7460	9122	7972	8051	9415	8546	8172	9699	10289	2134	11956	11041	1382	13302	17885
TOMM20	94	1275	100	2446	320	2088	2287	2071	193	562	601	918	524	2016	1744	1763	1580	789	1565	934	3714	2260	2851	365	2892	470	242	1169	459	4682	5609	5668	5454	5878	4758	3550	4724	4404	339	4812	4059	192	2540	6323
RBM34	83	711	85	1082	162	1140	1003	1356	58	368	281	665	287	829	1344	754	821	383	770	255	1821	1091	1491	192	1465	370	200	537	306	3192	3920	4380	4221	4261	4498	2457	3539	3861	575	3761	2684	225	3029	3049
ARID4B	918	3903	291	4410	921	5686	4583	4845	572	4833	1257	5316	1051	3201	3670	3049	4992	1477	3171	1394	4695	1891	6017	608	2792	1462	683	2396	1287	7598	10557	12379	7817	11592	11160	8305	13292	7697	7392	10782	10808	4684	15182	9297
GGPS1	39	398	42	697	63	597	670	641	28	182	129	436	190	475	633	440	475	154	505	252	794	372	931	90	507	133	88	414	146	1413	1476	1888	1547	1850	1684	1203	1660	1201	1043	1656	1097	352	1047	1604
B3GALNT2	33	710	41	1108	138	977	1256	1061	19	83	393	225	288	1162	626	850	663	280	708	483	2314	1866	906	143	2216	219	146	971	275	2364	1882	1630	2447	2835	2571	1848	2536	2928	238	2413	1834	77	634	3844
NID1	118	7147	148	15752	398	8886	8691	5473	274	1706	8967	2301	2354	9979	13976	20750	6461	8293	2762	2821	5296	1429	11925	1673	1001	1478	1108	6405	3672	22266	10743	20765	29115	29658	27078	25736	36894	30134	1415	56099	32178	97	2045	26705
EDARADD	7	19	2	13	8	17	59	14	1	5	7	10	3	8	36	14	34	6	32	8	132	57	40	0	74	4	4	21	9	45	29	76	91	56	77	61	79	184	5	69	128	1	12	33
HEATR1	82	2199	61	3198	262	3076	4405	3951	107	138	950	970	905	2187	2300	3270	2248	1146	2275	1237	4532	3116	4805	611	4483	1122	410	1755	861	12429	10282	16411	13937	14343	13311	11383	13306	11246	196	13379	9628	289	4764	11930
ACTN2	0	12	766	22	44	3	2	5	32	1	21	3	37	25766	21	17	73	18	180	9	20	2	32	0	7	13	60	7479	18	28	32	8	273	46	2	12	477	245	16	45	55	6	47	28266
MTR	147	2330	168	4404	429	2629	3340	3839	227	344	1798	1112	796	6970	4290	4203	3325	1570	3274	1886	3660	1476	4927	660	1912	1797	486	3613	1268	13205	10501	13538	12227	13662	12137	12918	12203	13890	244	17620	11778	365	5119	26441
RYR2	567	247	106	735	6	57	192	69	108	7	1854	23	101	1174	514	319	257	43	445	691	153	117	329	17	58	28	44	918	218	1101	323	647	5303	898	563	2133	2902	4031	200	3170	1996	96	85	8006
ZP4	0	0	0	0	0	0	0	2	0	5	0	0	0	0	0	0	0	0	0	0	5	5	0	0	0	0	0	0	0	0	0	0	2	0	0	0	0	0	0	0	0	6	4	1
CHRM3	98	35	11	22	5	14	28	8	2	12	36	3	70	104	50	59	21	26	301	117	31	4	22	6	29	17	0	55	15	249	51	47	277	63	135	375	38	116	132	55	172	180	179	606
GREM2	1	4	3	0	0	1	7	3	1	9	22	9	4	546	14	25	13	12	83	5	2	3	4	0	3	3	1	169	1	18	3	8	2	91	1	2	5	9	120	6	25	44	54	855
RGS7	10	3	0	1	1	4	4	5	2	20	3	3	17	6	1	6	7	0	7	3	1	0	5	0	4	2	0	10	0	49	4	14	7	2	5	6	9	3	37	19	26	16	5	23
FH	31	789	61	1144	75	973	1428	1606	28	86	205	265	172	661	706	858	706	410	745	306	1955	1267	1538	160	2525	176	130	673	216	3832	4461	4296	4631	4184	4084	2908	3369	4415	110	3635	2834	84	1112	3172
OPN3	3	166	22	260	74	393	416	667	10	43	91	78	108	131	270	223	207	83	131	50	299	157	488	35	139	37	34	119	63	547	557	508	500	456	656	435	509	746	29	733	596	5	180	195
WDR64	0	3	4	3	1	1	0	5	2	12	1	3	2	3	0	8	1	0	5	2	2	0	1	0	4	1	0	7	2	3	7	7	11	6	5	2	7	6	9	4	6	19	4	19
EXO1	20	240	17	292	7	296	448	228	4	19	4	112	10	9	272	210	341	164	109	23	270	162	319	76	424	9	52	57	118	996	1882	1443	1064	1234	921	572	575	587	47	869	1055	8	135	77
BECN2	0	0	0	0	0	0	0	2	0	2	0	0	0	0	0	0	0	0	0	0	0	0	0	1	0	2	0	0	0	0	0	0	0	0	0	0	0	0	3	0	0	2	0	9
MAP1LC3C	1	5	0	8	1	8	0	5	0	6	2	3	9	40	8	18	12	7	24	3	8	0	7	1	2	13	1	14	2	31	12	26	40	4	46	80	19	42	4	34	11	1	8	2244
PLD5	10	2	1	0	21	2	0	2	0	3	1	1	1	15	3	0	4	0	1	5	7	52	0	0	230	119	0	19	0	10	0	1	2	55	0	26	1	0	10	1	21	41	25	100
AKT3	153	2423	274	4438	401	3757	3608	3662	291	870	1242	927	858	4036	2704	2616	2002	993	2918	1950	1621	337	4460	453	492	1096	372	2012	913	10661	9751	11237	9765	12467	12519	9048	11006	8642	422	8929	6429	228	3209	12527
ZBTB18	157	550	56	1062	165	1077	693	797	122	1350	380	1116	277	1639	1019	806	1323	352	525	303	695	377	1615	130	425	176	156	1424	303	1667	1931	2235	1555	2429	1758	1630	3844	1951	3294	2585	2453	965	2434	4088
C1orf100	2	10	2	28	10	46	23	41	5	5	1	10	6	2	27	9	29	6	10	6	24	11	70	0	17	26	2	4	8	65	81	65	40	104	82	62	154	46	12	47	32	16	63	46
ADSS	143	1179	133	1863	286	2595	2239	2521	132	394	427	833	409	835	1306	1156	1544	551	1302	447	2276	1053	3536	313	1295	671	185	651	400	4542	5384	5372	5323	6533	5986	4093	6976	4930	810	3620	3616	736	2760	2535
CATSPERE	8	151	46	291	13	147	217	202	9	9	60	22	49	121	86	164	161	45	199	113	118	41	266	40	56	131	16	87	94	562	614	766	541	1096	917	705	1298	839	55	765	440	79	198	519
EFCAB2	31	206	114	781	58	332	459	493	28	175	400	134	203	1656	710	585	300	170	598	401	337	83	665	82	108	458	49	432	199	1186	1304	1257	1444	942	1273	1348	1303	1363	158	2557	951	144	590	2991
KIF26B	32	1393	58	6985	113	747	3236	3531	19	220	1574	220	151	199	2316	2208	947	1426	177	86	1093	400	4876	1121	189	44	212	107	1808	5805	5415	8078	9289	1783	5069	3977	3488	4320	33	15081	4158	25	61	843
SMYD3	55	933	56	2283	135	710	1913	1422	48	169	417	963	162	861	1188	921	681	402	626	317	1128	282	1552	316	504	213	102	515	670	2422	3752	3975	5767	2653	2984	2484	3164	4290	176	6570	3153	123	1285	2497
TFB2M	21	261	21	448	33	614	558	698	25	39	120	111	102	303	391	263	291	96	217	122	588	289	584	87	393	91	39	205	134	911	935	914	1046	979	1179	679	1148	975	32	907	661	48	485	708
SCCPDH	46	833	66	1277	66	1060	1391	1708	70	125	521	279	646	1123	772	1570	1030	576	866	363	749	131	1642	258	184	607	152	1043	377	5254	4761	4158	5910	4525	5799	4263	4560	5764	172	4837	2773	70	833	5934
AHCTF1	1217	1916	273	1906	573	2695	2436	2519	313	2179	656	5166	566	1856	2695	1604	1804	693	1239	787	2172	1243	4165	435	1984	717	327	1148	623	4672	7165	7494	4978	7495	5283	4520	7953	3735	16376	4914	6076	10458	16430	6139
ZNF695	40	26	73	37	3	12	41	19	0	6	3	9	3	2	16	21	30	14	7	2	16	17	46	12	10	2	6	7	21	95	155	115	26	91	93	98	49	45	112	82	37	18	8	14
LOC107985115	4	5	1	18	2	12	15	19	1	5	13	1	1	39	31	19	9	12	5	0	8	5	25	3	2	3	4	18	10	28	7	18	42	22	35	11	52	40	7	34	38	3	12	84
NLRP3	554	5276	536	569	759	2404	643	1989	2076	1829	315	6098	844	412	2285	406	4609	709	261	110	854	253	5117	200	663	174	102	576	286	1669	4564	3473	1343	2912	1216	1229	20219	872	12115	1925	8659	39962	41385	769
OR2W5	1	0	1	0	1	1	0	1	0	0	0	1	0	2	3	0	5	0	0	0	0	0	0	0	1	0	0	0	1	3	2	1	0	0	2	1	1	0	2	2	2	12	10	0
OR2C3	2	0	0	1	1	1	0	3	4	2	0	2	0	6	0	1	0	0	1	0	0	0	0	1	3	0	1	8	0	0	3	1	0	1	12	1	0	1	12	6	2	21	7	1
OR2G2	1	1	0	0	0	2	0	0	0	0	0	6	0	0	4	1	1	0	0	0	0	0	0	0	0	0	0	0	0	0	1	1	1	3	4	1	4	0	0	0	2	13	7	3
OR2G3	0	0	0	0	0	0	0	1	0	0	0	1	0	0	0	0	0	0	0	0	0	0	0	0	0	0	0	0	0	2	3	1	0	1	0	4	0	0	3	0	0	2	2	1
OR13G1	0	2	0	4	1	0	3	0	0	0	4	0	1	8	3	8	4	3	7	0	3	1	6	1	1	1	0	4	2	9	15	17	16	12	30	5	11	8	1	16	8	2	22	16
OR6F1	5	4	0	4	1	2	6	3	0	0	1	2	2	13	1	4	2	1	8	4	1	0	5	1	2	2	1	0	0	3	13	12	10	7	13	2	9	5	0	10	16	4	6	9
OR14K1	0	0	1	1	0	0	1	2	0	18	1	0	0	12	1	1	0	0	0	0	0	0	5	0	0	2	0	0	0	2	3	3	2	8	4	0	7	3	0	4	9	2	6	10
OR1C1	0	2	0	0	0	0	3	2	0	1	0	0	0	5	0	1	2	1	2	1	0	1	3	0	0	1	2	18	0	8	3	5	10	5	4	10	16	8	3	6	7	15	6	3
OR14A16	0	0	0	1	0	0	1	2	0	0	3	0	0	8	1	1	0	0	3	0	0	0	0	0	0	4	1	0	0	1	3	1	3	3	3	1	0	1	2	3	10	244	2	4
OR11L1	0	0	0	0	0	1	1	1	0	0	0	0	1	2	1	0	1	0	1	0	0	0	2	0	0	0	0	6	0	1	0	1	0	2	2	0	1	0	1	0	1	2	0	1
TRIM58	62	25	10	75	89	31	26	31	20	22	60	74	305	653	119	53	191	31	448	120	31	27	68	16	13	63	55	803	72	52	57	26	81	69	42	21	40	117	556	88	94	85	21	235
OR2W3	0	0	1	2	3	0	0	1	0	1	3	2	8	21	4	6	2	1	7	3	2	3	1	1	1	3	0	21	0	1	0	5	1	3	2	0	2	7	27	4	8	4	0	13
OR2T8	10	0	1	1	0	0	1	1	0	2	2	0	0	1	1	2	0	0	1	2	0	1	1	0	1	1	2	0	0	3	1	2	0	5	3	1	1	4	2	5	10	3	1	13
OR2AJ1	0	0	0	0	0	0	0	0	0	0	0	0	0	0	1	0	0	0	2	0	0	0	0	0	0	0	0	0	0	0	0	0	0	0	0	0	0	0	1	0	0	0	0	0
OR2L13	54	1	2	0	0	0	2	2	0	2	3	1	0	1	0	3	0	0	4	2	2	0	1	0	1	0	0	3	0	0	0	1	0	3	3	0	0	5	2	0	5	0	1	1
OR2L8	0	1	5	0	0	0	0	1	0	0	0	0	0	3	2	2	0	0	0	1	0	0	3	1	0	0	0	0	0	0	1	9	1	0	1	0	2	0	0	2	4	0	5	3
OR2AK2	0	0	0	1	0	0	0	1	0	0	1	0	0	1	0	2	0	0	1	0	0	0	0	1	0	0	0	0	1	0	1	10	0	1	2	0	5	0	0	1	4	6	2	2
OR2L5	15	0	0	1	0	0	0	1	0	0	0	0	0	2	0	0	4	0	0	0	1	0	0	0	0	0	0	3	0	0	1	3	0	0	5	1	3	0	0	1	3	10	3	2
OR2L2	0	0	2	0	0	0	0	2	0	0	1	0	0	2	0	3	6	1	2	0	1	0	3	0	0	0	0	0	0	0	0	2	1	2	2	0	3	1	3	0	3	0	1	0
OR2L3	2	0	1	0	0	0	0	0	0	0	0	0	0	0	0	1	1	0	0	0	0	0	1	0	0	0	0	1	0	0	0	1	0	0	0	0	0	0	0	2	0	0	0	0
OR2M5	0	0	0	0	0	0	0	0	0	0	0	0	0	0	0	0	0	0	0	0	0	0	0	0	1	0	0	0	0	1	1	0	0	0	0	0	0	0	0	0	0	1	0	0
OR2M2	0	0	0	0	0	0	0	1	0	0	0	0	0	0	0	0	0	0	0	0	0	0	0	0	0	0	0	0	0	0	0	0	0	0	0	0	0	0	0	0	1	1	0	0
OR2M3	0	0	0	0	0	0	0	0	0	0	0	0	0	0	0	0	0	0	0	0	0	0	0	0	0	0	0	0	0	0	1	0	0	0	0	0	0	0	1	0	1	0	0	0
OR2M4	0	0	0	0	0	0	0	0	0	0	0	0	0	0	0	0	0	0	0	0	0	0	2	0	1	0	0	0	0	2	0	0	0	0	0	1	0	0	1	0	4	0	0	0
OR2T33	0	0	0	0	0	0	0	1	0	2	0	0	0	0	1	0	0	0	0	0	0	1	0	0	1	0	0	0	0	0	0	1	0	1	0	2	0	0	0	0	3	0	1	0
OR2T12	0	0	0	0	0	0	0	0	0	1	1	0	0	0	0	0	0	0	0	0	0	0	0	0	0	0	0	0	0	1	0	0	0	0	0	2	0	0	0	0	4	0	0	0
OR2M7	0	0	0	0	0	0	0	0	0	0	0	0	0	0	0	0	0	0	0	0	0	0	0	0	0	0	0	0	0	0	0	0	0	0	0	0	0	0	0	0	1	21	0	0
OR14C36	0	0	0	0	0	0	0	2	0	0	0	0	0	0	0	0	0	0	0	0	0	0	0	0	0	0	0	0	0	0	0	0	0	0	1	0	0	0	0	0	0	0	0	1
OR2T4	0	0	0	0	0	0	0	1	0	0	0	0	0	0	0	0	0	0	0	0	0	0	0	0	1	0	0	0	0	0	0	0	0	0	0	0	0	0	0	0	0	0	0	0
OR2T6	0	0	0	0	0	0	0	0	2	12	0	0	0	0	0	0	0	0	0	0	0	0	0	0	0	0	0	0	0	0	0	0	0	0	0	0	0	0	0	0	0	1	0	0
OR2T1	0	0	0	0	0	0	0	2	0	0	0	0	0	0	0	0	0	0	0	0	0	0	0	0	0	0	0	0	0	0	0	0	0	0	0	0	0	0	1	0	0	0	0	0
OR2T7	0	0	1	0	0	0	0	0	0	0	0	0	0	0	0	0	0	0	0	0	0	0	0	0	0	0	0	0	0	1	0	0	0	0	0	0	0	0	0	0	0	0	0	0
OR2T2	0	0	0	0	0	0	0	0	0	0	1	0	0	1	0	0	0	0	0	0	0	0	0	1	0	0	0	2	0	0	0	3	0	0	0	0	1	0	0	2	0	0	0	0
OR2T3	0	0	0	0	0	0	0	0	0	8	0	0	0	0	0	0	1	0	0	0	0	0	0	0	0	0	1	3	0	0	0	1	0	0	0	0	0	0	0	0	0	1	0	0
OR2T5	0	0	0	0	0	0	0	0	0	1	0	0	0	0	0	0	2	0	0	0	0	0	0	0	0	0	0	0	0	0	0	3	0	1	0	0	0	0	0	3	1	0	0	1
OR2G6	0	0	0	0	0	0	0	1	0	0	0	0	0	0	0	0	0	0	0	0	0	0	0	0	0	0	0	0	0	0	0	0	0	0	0	0	4	0	1	1	4	0	0	0
OR2T29	0	0	0	0	0	0	0	0	0	0	0	0	0	0	0	0	2	0	0	0	0	0	0	0	0	0	0	0	0	0	0	0	0	1	2	0	2	0	0	0	0	0	0	0
OR2T34	0	0	0	1	0	0	0	1	1	7	0	0	0	0	0	0	3	0	0	0	0	0	0	0	0	1	0	2	0	2	0	0	0	0	3	0	0	0	0	0	0	1	0	0
OR2T10	1	3	0	0	0	0	0	1	0	51	0	0	0	0	1	0	4	0	0	0	0	0	0	1	1	0	0	0	0	0	0	5	1	1	1	0	4	0	15	19	6	5	1	4
OR2T11	0	0	0	0	0	0	0	1	0	0	0	0	0	0	0	0	0	0	0	0	0	0	0	0	0	0	0	0	0	1	0	0	1	0	0	0	2	0	13	4	1	1	0	0
OR2T35	0	0	0	0	0	0	0	0	0	0	0	0	1	0	0	0	0	0	0	0	0	0	0	0	0	0	0	3	0	0	0	0	0	0	0	0	1	0	0	2	0	0	0	0
OR2T27	0	0	0	0	0	0	0	0	0	0	0	0	0	0	0	0	0	0	0	0	0	0	0	0	0	0	0	0	0	0	0	0	0	0	0	0	0	0	0	0	0	0	0	0
OR14I1	5	0	0	0	0	0	0	0	0	1	0	0	2	3	0	0	0	0	0	0	0	0	0	0	0	2	1	0	0	0	0	1	0	0	0	0	0	1	2	0	0	10	2	0
LYPD8	11	9	0	5	1	7	3	7	1	28	0	18	1	6	5	7	6	1	0	2	6	0	8	0	6	0	2	1	1	1	6	5	2	7	8	0	37	0	42	17	25	38	56	3
SH3BP5L	192	534	143	1001	214	1209	1012	1279	83	497	429	984	172	1575	1622	865	886	549	530	281	1694	1019	1420	211	1289	407	146	673	304	1236	570	937	1474	2493	2088	1587	2978	3101	2700	2508	2003	777	2384	2555
ZNF692	89	323	99	386	129	370	382	356	32	279	251	601	102	914	645	493	412	417	253	124	656	300	489	179	695	378	110	342	286	971	404	693	807	1440	1225	1018	2260	1892	756	1792	1135	221	1170	1916
PGBD2	14	203	8	191	18	160	192	210	9	51	59	116	53	138	110	164	214	65	167	68	474	155	261	36	195	115	38	153	85	642	351	555	452	455	711	438	693	642	131	697	447	87	321	408
LOC107987363	1	7	0	9	1	10	25	18	0	24	8	2	3	20	3	39	7	2	10	2	0	6	10	0	13	13	0	4	4	77	40	38	22	18	2	0	80	45	0	68	22	7	15	68
LOC102724250	114	707	135	1651	259	656	1358	1280	73	211	1029	781	227	2201	991	1755	1045	576	1198	642	888	385	1152	432	448	762	207	1068	616	4110	2758	3266	3201	3625	3597	4051	4079	4283	1854	6303	3177	644	2620	9123
LOC107987364	0	0	0	0	0	0	0	0	0	0	0	0	0	0	0	0	0	1	0	0	0	0	0	0	0	2	0	0	1	0	0	0	0	0	1	0	0	1	0	0	0	2	0	0
SH3YL1	121	446	1170	795	123	496	533	485	590	60	308	123	132	1013	607	600	947	260	746	266	2544	862	708	137	850	432	98	772	243	2176	2295	2053	2523	2458	2658	2081	3374	2755	34	3874	2143	87	1188	3940
ACP1	34	475	56	979	107	963	850	979	49	189	284	368	263	750	1052	798	811	350	372	320	1147	709	1386	179	884	258	123	572	262	3016	3776	3798	3736	3755	4249	2582	3287	3294	92	3134	2318	59	1509	2651
ALKAL2	1	24	2	14	4	22	27	30	2	24	10	8	10	95	5	6	34	7	16	9	39	6	31	7	11	8	9	25	7	116	125	110	79	105	122	118	83	97	5	60	62	8	45	212
LOC100996637	4	0	0	0	0	0	0	2	0	0	0	1	6	0	0	1	0	0	0	0	0	0	0	0	0	0	0	0	1	0	0	0	0	0	0	1	1	0	2	0	0	2	0	0
TMEM18	21	488	80	1018	67	420	647	821	20	75	293	228	222	1028	925	694	557	335	509	309	927	497	946	124	419	264	125	413	246	2331	1635	2002	2263	1999	2208	1864	2696	2377	109	2320	1580	86	885	2036
LOC105373392	0	1	0	0	0	0	1	0	2	15	0	1	24	0	0	0	0	0	1	0	11	11	0	0	0	0	0	1	0	0	0	0	0	0	1	0	3	0	52	3	0	135	0	0
SNTG2	78	302	27	261	18	199	300	181	11	8	120	7	37	706	340	90	136	36	328	214	1690	1174	143	48	753	67	50	217	218	1245	581	616	826	1182	1232	2521	937	1132	46	598	447	145	215	2189
TPO	2	27	28	159	0	52	32	59	19	3	94	16	43	1423	279	140	57	45	141	100	60	28	79	42	17	47	26	297	189	429	101	366	473	143	374	390	94	18	0	917	159	34	77	1641
LOC102723730	1	4	1	20	1	40	7	13	0	3	5	3	5	25	16	9	15	8	7	7	11	3	10	3	2	8	0	13	10	94	39	44	43	36	126	61	32	21	78	57	22	3	27	37
PXDN	347	11973	474	18668	674	20206	14193	17857	799	728	4014	3359	4115	8980	24768	21550	12247	11510	3081	2840	10086	1759	24893	5073	1859	6641	2267	6352	5735	48262	26140	41776	30770	52847	74299	52022	61897	41596	222	79605	36083	217	5969	18292
MYT1L	4	0	163	1	1	4	0	5	0	6	1	2	0	8	11	0	8	0	0	2	3	2	5	2	26	17	1	21	0	9	2	0	0	2	3	2	21	4	5	5	6	22	1	48
EIPR1	17	295	44	462	50	443	444	419	32	71	179	148	127	352	693	414	376	218	265	101	758	391	532	101	655	132	85	264	117	1117	634	844	907	1263	1156	1039	1454	1510	63	1676	1424	94	536	1021
ADI1	35	612	64	1453	41	818	1275	1252	41	102	407	269	225	1952	984	873	890	400	719	295	1695	779	1374	170	1322	443	124	896	259	3065	2920	2539	3109	2985	3494	2980	3238	4522	99	4124	3091	70	801	4291
RNASEH1	46	459	54	1120	89	874	1250	1255	40	92	368	252	162	937	1061	914	731	471	518	360	1045	609	1531	249	820	314	99	565	313	2709	2121	2584	2659	2825	2615	2349	2790	2942	62	2795	2180	10767	968	3155
RPS7	37	526	55	668	63	700	1007	774	33	96	356	325	398	243	348	909	391	457	321	196	1436	895	1031	131	1059	187	94	431	154	1736	2587	2615	2670	2418	2021	1499	2329	2200	196	1940	2051	63	1103	1620
COLEC11	4	38	3	13	6	28	13	11	1	16	25	7	39	96	48	62	54	15	31	23	20	1	16	6	7	4	6	56	28	79	7	21	63	155	57	94	50	73	14	396	87	9	4	224
ALLC	2	9	0	1	0	0	2	4	0	2	3	1	2	1	1	0	1	1	1	0	0	0	1	0	4	1	0	14	4	10	0	4	0	11	1	2	8	0	13	22	11	6	1	24
DCDC2C	3	3	211	3	7	1	0	5	0	0	3	0	2	20	6	1	2	0	7	9	2	1	5	0	5	19	4	5	0	17	0	0	1	7	9	1	2	4	1	0	1	40	1	79
LOC105373395	0	0	14	0	0	0	0	1	0	2	0	0	0	0	0	0	0	0	0	0	0	0	0	0	0	0	0	0	0	3	0	0	1	0	0	0	0	0	0	0	0	0	0	0
SOX11	14	36	6	94	128	45	178	31	8	21	2	18	2	82	88	75	7	62	10	10	37	28	130	0	14	6	12	87	75	113	90	96	199	81	265	85	272	284	49	192	162	95	65	648
CMPK2	14	73	87	204	15	129	95	156	32	159	63	38	82	226	187	232	244	112	237	164	95	55	153	31	115	64	66	128	54	600	266	1583	884	1655	739	527	445	464	78	942	714	108	553	994
RSAD2	33	40	48	87	34	71	40	115	87	449	113	27	107	338	97	159	306	98	225	148	64	21	43	15	185	39	65	151	40	547	305	902	1174	3286	389	324	283	329	197	652	552	1710	689	1272
RNF144A	210	2394	176	5365	225	2753	3729	3808	112	474	2401	995	606	3432	3814	4669	2137	2918	1994	1386	2552	1286	3609	783	1011	960	360	1501	1852	10119	7147	11217	12849	8474	16937	13246	13368	22533	228	27413	11208	335	1702	17507
ID2	162	520	117	554	144	987	588	484	71	560	500	430	512	689	860	531	437	297	464	256	636	141	696	100	324	1352	92	312	115	2559	2328	2137	1746	1883	1816	1529	1603	1312	4016	2486	2243	3564	2553	1895
MBOAT2	613	1290	222	1060	376	1818	1128	1097	142	1149	270	3160	1228	886	605	622	2490	313	965	445	4115	4845	1446	220	3413	459	173	474	320	2942	5987	3938	4721	6813	4387	2844	7893	3971	7914	4417	4713	9780	15200	3879
ASAP2	87	1524	166	3242	421	3125	2960	2423	185	126	1468	533	620	5321	3114	2552	2031	1100	2412	2084	1517	1052	3592	595	1886	1639	300	1807	1072	8967	7933	5978	9208	9765	9296	8310	10568	9992	108	8713	5211	97	1601	16033
ITGB1BP1	83	1136	118	2122	285	2091	2313	2702	120	224	891	581	751	3163	1772	1831	1431	744	1706	680	2127	1278	2586	411	2173	548	299	1322	609	5562	5860	5326	5649	6139	5022	4497	5609	6839	152	5948	4035	71	1800	8979
IAH1	406	997	150	1883	308	1374	1876	2199	141	1117	512	2421	500	1518	1548	1208	1523	606	1238	699	1867	965	2551	262	1360	458	186	881	446	3975	4428	5557	4879	4389	5034	3922	4950	4149	2274	4989	3895	1078	4254	5114
ADAM17	707	2691	215	2972	568	3782	3598	3899	307	2157	804	5173	849	1876	2783	2237	3502	966	2332	1191	5232	2741	4588	344	3697	979	325	1562	704	7393	9248	10373	8239	8324	11723	8011	9336	7275	6069	9566	9151	3584	13092	8150
GRHL1	47	208	7	76	154	281	54	112	9	17	44	10	85	58	97	147	539	42	88	82	8581	6588	139	50	8390	80	52	73	55	3215	850	894	738	1237	812	1958	466	440	33	524	854	27	880	568
CYS1	5	14	1	102	9	30	32	39	3	11	60	13	7	1071	118	23	25	15	103	135	94	21	39	23	40	14	6	32	10	111	81	33	110	40	44	105	12	141	0	174	106	38	4	910
RRM2	28	788	69	544	20	1708	1195	676	65	40	21	487	39	35	927	664	1318	546	235	67	935	726	1076	239	1752	20	187	188	285	1478	4431	2226	1380	2347	1520	1040	830	856	193	2202	2620	87	226	102
C2orf48	0	22	5	24	2	51	22	33	0	1	3	9	3	8	78	34	28	21	9	6	20	25	35	22	64	1	7	7	21	48	30	39	18	81	43	34	35	12	30	44	68	5	23	13
HPCAL1	673	654	278	627	396	1185	964	1295	94	6961	405	10187	336	1131	5411	1051	1370	1239	318	271	844	441	1377	184	728	267	228	297	300	812	535	625	900	1912	1010	828	2805	1769	9230	2077	5288	1954	12487	995
ODC1	154	881	214	1445	255	3992	1597	1413	193	587	769	1199	759	1917	1526	1929	1934	577	868	503	6816	3246	1948	301	3052	509	202	1698	321	4384	3922	2931	4125	11317	3585	3962	3344	4174	570	4994	3839	251	2704	5463
PDIA6	133	3837	113	4471	398	4620	5257	3295	289	1128	2140	2758	1291	2503	6094	5521	4652	3082	1944	1265	4665	2141	5461	970	3300	2291	637	2580	1047	17484	15708	14557	14276	15645	17480	10772	18324	18514	628	17537	12950	161	3469	7027
KCNF1	0	1	3	6	0	10	11	8	3	0	0	1	0	6	8	2	9	4	0	0	0	2	2	4	1	1	0	5	3	5	2	3	7	11	27	12	19	54	0	16	13	4	0	10
C2orf50	1	10	21	11	2	19	17	7	0	7	7	1	1	13	9	4	4	3	2	3	8	2	7	2	6	1	2	0	2	1	7	15	19	31	28	33	22	11	7	18	17	1	22	18
PQLC3	26	490	24	987	60	759	882	1100	30	54	324	224	224	1108	840	717	635	270	973	394	888	344	1245	94	396	220	84	554	198	3211	2727	3514	3299	2784	2597	2537	2942	3988	46	3351	2166	32	947	3496
ROCK2	298	4798	354	9342	651	7442	10392	7722	371	722	2773	2050	1603	7272	5956	6714	3835	2228	6166	3962	7088	3195	9997	1321	4113	1752	937	5767	2388	21733	21918	26501	32082	34514	29229	23359	30754	23551	709	22816	18298	646	7137	28306
GREB1	29	566	131	506	28	677	364	497	125	144	248	92	193	1647	263	674	491	146	92	40	166	51	798	161	33	165	12	1411	161	1653	450	1429	523	1639	3000	3277	1825	930	31	738	631	26	200	3230
NTSR2	2	0	0	0	0	0	0	0	0	0	0	2	3	0	1	2	0	0	0	0	2	4	0	0	5	3	0	8	0	0	0	0	0	0	0	0	0	0	0	0	0	4	1	7
LPIN1	98	825	105	1267	269	1206	1285	1258	42	223	799	415	307	3406	1522	1847	1179	762	999	601	1262	859	1593	223	2480	665	199	1196	429	3847	2668	3909	3345	4019	3667	4241	4032	3883	337	5604	3264	117	1327	7048
TRIB2	16	593	95	2224	135	1109	1396	709	55	444	665	370	335	2813	3559	1993	1143	882	868	1005	1303	564	1181	268	536	328	336	1016	857	2409	1387	1953	4234	3318	2925	2563	5123	5161	54	5465	4147	18	981	3589
DDX1	151	3075	140	5730	392	4916	5573	5682	231	606	1416	1392	835	3629	4590	3356	3247	1510	2594	1233	7989	4591	7045	768	7361	1387	550	2464	1010	9625	11376	15924	14487	14942	13434	10226	11818	10896	300	13168	9397	116	4189	11759
MYCN	1	17	10	32	2	31	14	30	5	5	14	4	8	159	39	29	45	16	15	27	22	19	77	3	30	4	9	33	20	59	32	50	170	156	56	67	291	264	0	79	70	0	41	181
RAD51AP2	52	5	644	11	24	8	5	83	0	6	1	1	0	10	0	2	6	3	7	0	79	42	6	0	58	3	1	19	7	43	114	22	74	20	40	16	30	13	18	29	22	53	8	45
MSGN1	28	0	0	0	0	0	0	1	0	1	0	0	0	2	0	1	0	0	0	0	0	0	0	0	0	0	0	0	0	0	0	0	0	0	0	0	0	0	0	1	0	6	0	0
KCNS3	4	123	16	197	19	95	78	98	3	6	50	44	29	381	381	100	82	71	116	97	444	236	240	30	284	44	36	428	174	456	218	432	426	507	565	476	596	696	17	499	484	20	173	882
NT5C1B-RDH14	0	0	0	0	0	0	0	0	0	0	0	0	0	0	0	0	0	0	0	0	0	0	0	0	0	0	0	0	0	0	0	0	0	0	0	0	0	0	0	0	0	0	0	0
NT5C1B	0	1	8	1	0	2	4	3	0	0	0	0	0	3	2	1	5	0	1	1	14	9	1	1	12	0	0	0	0	7	4	8	7	8	14	7	15	7	0	11	5	1	9	7
OSR1	1	15	5	8	3	8	14	33	0	2	21	3	6	211	10	81	27	60	14	15	35	10	14	11	22	6	1	28	18	31	4	10	202	117	34	86	37	120	2	69	199	469	19	1171
SDC1	13	433	37	394	735	776	347	617	44	30	226	39	119	260	658	325	1728	309	459	270	25448	25522	981	171	30135	118	96	185	239	1818	614	1050	912	7247	1933	1740	1009	6915	17	5633	3290	9	1768	1541
RHOB	1194	4719	1041	3265	950	11157	8563	6353	668	4583	7477	2404	3423	11327	6178	6683	3829	2700	3117	2146	3995	1432	9290	1125	1803	7166	767	6492	1721	6094	3494	5790	7016	12755	11637	10174	14692	10509	5568	11698	10881	6044	25173	17458
HS1BP3	50	348	39	641	113	524	442	687	72	542	422	811	111	1035	844	640	439	436	319	269	595	219	897	81	358	264	85	410	153	935	343	714	1102	1735	1653	1508	2566	2336	295	2979	1836	123	1354	2483
GDF7	87	67	338	80	12	72	53	65	66	4	68	11	14	273	196	84	110	18	75	82	112	76	73	11	61	56	7	95	32	350	233	134	139	238	216	224	316	204	14	411	195	72	68	710
APOB	87	0	5	9	5	10	12	12	11	16	26	9	69	63	9	93	28	19	209	93	15	10	8	0	13	103	6	19	1	64	28	21	118	38	66	49	23	27	9	139	35	253	17	146
TDRD15	1	9	7	9	0	0	2	1	3	69	3	0	2	1	1	3	11	1	11	2	4	1	2	0	3	1	0	10	2	24	2	5	8	11	17	19	8	13	9	68	13	332	7	16
LOC107985792	0	0	4	0	0	0	0	0	0	0	0	0	1	9	0	0	0	0	0	0	0	0	0	0	0	0	0	0	0	0	0	0	0	0	0	0	0	1	1	0	0	0	0	9
UBXN2A	37	618	46	1023	123	839	863	873	57	129	352	233	275	999	829	883	727	395	604	400	1438	938	1328	290	971	478	130	580	330	2059	1866	2453	2610	3182	2794	1931	2322	2970	75	2955	2033	64	927	3215
FKBP1B	39	123	63	151	23	212	101	171	8	7	45	41	33	132	181	93	98	43	74	50	137	77	186	18	139	57	12	102	41	361	363	430	349	563	513	440	484	519	24	444	211	12	207	383
FAM228B	138	221	48	357	68	291	172	225	46	294	244	312	223	655	380	288	334	81	316	187	284	133	274	40	127	112	31	315	71	597	886	536	971	833	907	623	914	1028	1000	852	820	1608	2439	1483
TP53I3	12	435	12	885	66	647	950	947	26	94	350	145	145	1521	1188	684	537	414	346	211	1591	1411	567	196	616	120	112	496	371	1229	619	756	1651	1627	1457	1707	1821	4159	63	4446	2186	49	413	2695
PFN4	17	59	10	106	23	59	62	80	3	8	58	25	14	290	103	101	63	48	89	58	81	62	119	15	44	40	6	117	32	131	130	185	241	222	165	198	275	293	41	355	182	122	106	390
FAM228A	16	5	10	52	7	11	20	36	3	7	12	14	3	37	14	40	24	15	81	17	3	4	86	7	10	13	2	20	14	48	63	287	78	94	86	107	129	130	12	111	166	31	102	180
ITSN2	485	4011	254	4077	917	5053	4664	4981	382	4115	1464	5811	1478	4568	4537	3733	4931	1436	4174	2015	15436	7030	6428	562	11362	1930	690	2940	1404	12151	11601	16599	10885	17024	12960	11045	17418	10750	3710	15993	11734	3178	12046	12564
PTRHD1	1	81	4	116	8	136	138	234	9	23	33	23	64	113	214	97	113	66	107	27	405	213	131	23	190	18	12	111	28	340	240	327	483	293	314	318	310	667	8	473	421	6	199	353
CENPO	16	204	10	433	22	411	414	393	10	34	140	371	44	343	790	377	540	252	197	90	394	263	534	107	328	76	69	289	170	819	785	819	919	1216	1012	808	1009	1075	59	1767	1213	33	321	1030
ADCY3	48	1178	49	1573	178	1213	1078	1076	70	533	2606	2306	773	4130	2692	2408	1433	1272	1135	943	2125	1314	1441	430	1398	853	322	2419	1248	2791	696	1645	3133	3394	4269	3668	5061	7947	406	12260	5522	58	981	10526
EFR3B	12	67	17	157	9	126	205	132	5	9	89	25	29	386	157	300	122	118	173	110	375	313	217	66	270	33	21	150	100	287	144	122	209	518	471	360	465	804	20	640	366	93	115	566
DTNB	13	194	32	326	64	226	208	204	21	206	220	366	110	833	634	419	566	159	239	122	595	362	398	55	278	282	66	323	149	1821	698	1530	921	1243	1037	1438	1035	1262	413	2221	1455	63	877	1147
ASXL2	238	2109	202	3350	351	3487	3602	3710	216	1142	960	1886	751	2891	2781	2956	2886	1094	2050	1047	3738	1714	5243	520	2180	1260	389	1830	841	10876	9226	13153	6862	10464	11327	9791	11112	6404	1371	10918	8235	674	3834	8945
RAB10	221	2964	205	3962	639	6682	5414	6247	275	2768	1241	2261	1119	4077	4886	3134	3877	1518	2133	1029	14705	10076	7594	778	11328	1719	534	2667	906	11055	13771	13672	10208	14184	12708	8557	12690	11602	2164	13021	9806	1375	5850	10061
SELENOI	282	1163	70	1432	156	2234	2261	2606	92	126	235	403	347	578	968	1052	1372	346	833	399	4929	3010	2872	276	4393	599	188	600	325	5863	8218	9191	5186	6569	6562	4630	5135	4595	602	4619	4375	465	2723	3670
DRC1	9	3	2	14	5	43	36	27	9	2	4	8	4	9	17	17	6	10	2	10	7	1	38	6	5	11	7	5	4	93	108	67	57	53	66	62	47	36	36	55	29	23	42	19
OTOF	1	48	15	19	30	38	34	27	10	7	19	9	15	66	32	23	8	15	18	1	18	8	99	11	6	81	6	57	14	23	13	19	45	119	38	73	169	97	6	76	41	20	66	834
C2orf70	6	1	3	5	2	2	1	2	0	1	7	0	3	1	8	7	2	0	4	2	2	0	8	0	5	5	0	0	0	4	1	1	7	19	22	21	4	40	13	5	9	7	2	22
CIB4	0	8	1	2	2	6	4	6	0	2	17	1	15	6	5	32	7	7	5	2	1	1	2	0	1	8	5	21	4	2	4	9	22	22	13	38	16	31	1	10	14	166	17	65
CENPA	0	41	2	60	6	157	126	40	0	5	10	35	9	1	150	95	102	75	20	13	104	44	93	35	136	8	19	58	43	204	343	219	184	488	233	182	366	210	4	372	353	0	11	50
DPYSL5	18	0	2	1	0	2	0	3	0	5	0	1	1	3	7	2	0	0	1	0	1	0	0	0	1	2	1	2	1	0	1	0	0	1	1	0	1	0	6	0	0	42	5	125
TMEM214	37	1546	94	2862	404	2364	2681	2700	131	486	1178	1290	367	2222	3849	3423	2066	2086	775	678	1458	1001	4035	932	959	1346	292	1323	1071	5111	3249	4112	4798	6659	6882	5694	7726	8690	147	9332	5737	67	2358	6931
AGBL5	12	243	36	641	88	422	392	471	15	98	351	233	74	1026	754	529	419	304	285	274	473	270	619	121	307	231	65	433	208	1039	612	800	1034	1448	1160	1300	1613	1878	150	1937	1318	106	689	2003
OST4	73	744	97	1663	109	1525	1572	1094	97	365	688	887	1237	1080	1800	1562	1670	795	735	287	2259	1303	1841	337	902	313	257	1357	464	4075	8955	5599	7211	5741	5606	3446	4335	7485	572	6339	4258	384	2954	2873
CGREF1	4	50	7	113	7	44	220	135	5	28	242	11	65	73	179	236	56	119	189	34	36	22	89	73	44	94	6	48	36	339	316	78	185	174	172	316	49	534	0	236	95	1	7	876
ABHD1	3	22	0	43	14	34	26	40	1	14	32	18	4	97	69	60	46	26	22	15	44	8	62	13	37	31	8	42	16	95	41	92	118	128	152	152	150	170	22	209	131	5	68	329
PREB	43	607	41	941	125	984	1154	1659	41	160	790	422	328	1090	1139	1732	829	716	541	227	1274	624	1386	304	1077	558	124	712	340	1859	636	1199	1901	2582	2679	2620	2687	4096	143	4785	2604	46	1200	4364
PRR30	0	0	0	0	4	0	0	2	0	1	0	1	4	0	0	0	0	0	0	0	0	0	0	0	0	0	0	0	0	4	0	0	0	0	0	0	1	0	138	0	0	0	0	0
TCF23	0	1	0	4	1	3	2	1	0	8	28	2	7	9	3	49	1	13	21	11	8	3	2	2	7	3	3	7	2	1	6	7	8	0	0	7	3	1	12	33	6	9	1	203
SLC5A6	11	497	22	609	93	679	592	730	7	63	282	170	289	853	1053	1026	616	452	262	151	914	480	1226	236	625	561	114	469	303	2198	728	1469	1579	2271	2821	2714	2174	2444	9	3144	1856	17	697	2280
CAD	83	1531	76	2748	224	1809	2871	3281	52	158	1222	745	515	2209	3147	3241	2107	2137	1442	815	3881	1860	3568	1139	3606	1254	426	1518	1420	4942	1893	3287	5477	7367	6436	6047	7754	10567	250	14622	7368	866	979	7670
DNAJC5G	0	0	0	0	1	0	0	0	0	5	0	0	0	4	0	0	0	0	0	0	0	0	0	0	0	0	0	8	1	0	0	0	0	0	0	2	6	2	1	2	0	1	1	27
TRIM54	21	2	4	4	5	0	11	7	1	2	19	1	4	3745	10	4	8	9	7	1	3	4	12	3	8	6	12	2096	2	0	0	3	6	6	6	1	11	28	1	14	6	49	0	4385
MPV17	32	654	79	1146	142	953	831	1052	50	158	516	376	254	1408	1773	1069	736	493	578	229	985	337	1318	129	523	556	143	817	303	2009	1284	1520	1939	2476	2442	1963	2705	3288	62	4203	2153	15	679	2821
GTF3C2	24	563	61	1129	167	656	889	899	42	204	368	368	239	1476	1317	1091	860	592	469	375	1127	918	1467	232	908	501	129	634	419	3188	1777	2970	3115	3872	3886	3128	4045	5024	130	6337	3704	54	1698	5534
EIF2B4	37	455	57	788	105	791	732	815	61	228	377	349	165	1202	1328	836	702	471	379	243	1246	707	1212	232	745	336	115	510	318	2265	1387	1631	1765	2337	2254	2158	2461	2638	493	2803	1842	51	899	2753
SNX17	88	1455	96	3031	254	2201	2854	2353	119	531	1478	992	668	3689	4670	3284	1755	1760	1840	879	2928	1692	3378	598	1908	1078	376	1817	809	5423	2982	4623	6060	6247	5772	6479	8083	11393	259	11358	7722	169	2643	8848
PPM1G	146	747	135	1066	158	1063	1066	781	75	502	628	969	325	1698	2137	1706	1286	1182	340	380	923	784	1505	408	1137	576	224	658	487	3474	2123	2543	3253	4606	3732	3349	4940	5788	2117	5114	4013	515	2244	4038
IFT172	32	715	86	1709	186	806	817	703	51	61	655	356	175	2769	1516	1309	889	643	1106	609	903	395	1028	243	513	850	176	1147	632	3528	2067	2406	3615	4050	3752	3337	4133	4937	133	6185	3370	41	1642	7731
FNDC4	18	208	17	538	64	713	647	1066	39	124	261	86	428	523	633	1196	190	312	553	157	427	130	542	101	118	544	58	564	149	707	257	334	849	1411	1255	1438	1568	2454	20	1734	1049	7	408	1671
GCKR	4	41	8	43	14	38	48	41	2	19	17	7	34	7	39	64	32	12	14	5	20	19	58	7	6	96	0	3	17	110	75	63	137	295	285	171	264	184	4	201	116	5	72	54
C2orf16	2	38	7	84	24	46	58	58	0	9	30	15	13	102	66	44	49	34	31	22	85	46	97	5	80	30	8	52	18	160	169	158	142	189	208	137	347	202	8	240	144	19	138	183
SUPT7L	48	663	58	959	99	936	854	897	44	121	312	221	199	829	698	785	779	361	500	297	828	420	1032	152	537	449	139	481	338	2216	1849	2285	1830	2113	2333	2370	2448	1592	114	2907	1683	652	684	2405
SLC4A1AP	38	638	72	948	138	887	1014	912	31	185	308	391	143	790	702	824	652	463	476	302	1174	566	1173	168	812	347	102	618	279	2131	1895	2376	1876	2410	2339	1749	2398	2295	264	2727	1870	164	1278	2457
LOC105374378	3	22	6	6	9	19	7	13	1	0	4	5	12	23	11	20	24	11	2	0	40	17	11	2	43	2	8	34	6	37	19	30	12	48	25	14	45	1	58	20	22	35	43	63
RBKS	29	41	19	71	14	72	63	53	7	139	19	179	28	103	106	64	176	34	44	23	122	79	90	9	65	24	14	80	12	171	194	148	225	175	222	165	286	111	186	263	343	172	535	275
FOSL2	1103	9896	1385	8737	3432	16122	10501	13342	1813	30298	9707	33623	4187	9604	29122	12740	21939	8375	3709	2654	12958	7667	17632	2636	6900	7547	2612	8318	4556	14349	13252	16213	18181	24994	14530	24395	40421	24751	20942	38251	48220	7996	71114	19333
PLB1	383	403	63	457	119	1053	249	694	79	2388	256	2156	140	535	1146	506	1557	440	289	112	564	271	1194	74	208	133	89	479	131	1404	964	1861	1095	1741	633	1167	4468	1029	5137	2373	2946	3968	3942	846
PPP1CB	2108	10899	958	12047	3075	18051	14577	14960	1997	10459	3757	13060	3095	10028	9368	8059	17038	3912	10569	4408	28300	18289	18551	1915	23535	4001	1493	7005	2065	27779	39845	38301	29643	38721	32706	20953	37085	23861	21127	27155	29222	15569	53404	29295
SPDYA	24	67	5	39	15	75	53	50	5	26	12	44	9	35	25	17	93	3	34	15	70	39	109	9	114	10	11	9	9	77	98	117	85	159	156	75	200	68	228	116	74	49	83	170
TRMT61B	12	302	21	304	43	309	342	426	28	16	83	67	53	266	319	233	225	129	278	135	450	197	436	60	310	113	22	207	115	812	655	758	881	1090	1121	705	956	925	20	1115	620	12	315	929
WDR43	72	1535	126	2249	198	2183	3109	2889	87	195	592	984	501	1189	1841	2190	1489	787	1315	842	4521	2964	3346	492	4298	610	276	1194	599	6237	5720	7643	8436	7310	6888	5704	7273	7063	303	6745	5459	181	2913	6752
TOGARAM2	32	47	37	41	22	69	28	111	3	17	32	87	9	743	155	62	146	44	71	96	30	8	208	2	28	14	25	203	40	93	45	132	62	141	299	196	237	49	142	320	223	21	132	1181
PCARE	0	6	1	1	0	0	0	6	1	2	5	1	3	39	10	5	0	0	11	3	62	28	8	1	20	2	1	18	0	9	0	10	1	5	9	11	6	0	4	2	4	30	6	41
CLIP4	108	735	90	902	449	1041	1059	1295	85	234	496	546	369	1852	973	1123	1477	394	1026	396	2406	1718	1907	119	2886	493	191	909	257	4992	5649	7077	3333	6547	5548	4889	3094	2656	121	4563	6018	680	4034	7555
ALK	24	66	6	107	80	120	105	177	7	10	30	56	16	204	154	66	157	46	142	55	203	228	204	15	348	100	22	65	17	310	414	461	154	458	438	384	244	235	3	359	358	6	248	547
LBH	82	1691	197	1806	214	2548	3482	2537	194	748	1104	550	424	3353	3904	1435	2148	947	1463	1640	1797	370	4691	496	732	849	289	1601	1121	3983	3066	4432	5535	6295	5315	5346	7467	7366	265	7425	5117	63	2612	6453
LCLAT1	45	649	41	823	54	1323	1098	630	78	74	191	234	190	622	670	569	757	222	626	363	1470	936	995	114	1095	264	120	425	271	3180	3433	2959	3113	4285	3552	2210	3150	2301	3060	3108	2170	144	1184	2440
CAPN13	7	7	1	12	15	15	14	33	1	49	2	33	4	10	7	5	10	2	7	1	9	15	71	3	12	3	4	1	6	17	10	64	14	59	38	72	36	8	23	33	35	26	76	23
GALNT14	21	135	14	57	10	119	38	55	8	208	8	117	23	82	77	48	104	66	33	13	320	194	49	11	404	16	18	34	26	82	54	71	77	279	64	113	707	146	72	169	219	154	166	77
CAPN14	1	39	34	33	2	42	21	39	6	3	8	3	20	15	49	23	59	11	50	7	31	65	45	5	22	6	7	10	21	124	47	117	74	149	208	206	152	162	3	106	82	7	68	45
EHD3	23	505	22	1259	87	1068	1220	1038	23	38	237	180	172	401	1072	732	433	846	293	159	442	181	1528	279	177	140	86	309	333	1689	1106	1633	1738	3099	3782	1726	3545	3456	19	3406	1567	174	461	1177
XDH	3	62	7	9	98	127	4	17	3	3	3	3	2	23	9	6	682	0	6	2	4493	947	50	0	2767	0	10	33	3	272	17	56	8	1365	36	72	62	0	7	7	166	15	1574	91
SRD5A2	61	1	2	4	0	1	2	3	1	0	0	0	0	14	0	2	3	0	4	1	3	3	0	0	0	5	1	15	1	11	2	22	0	9	15	4	11	5	17	10	1	7	4	63
MEMO1	37	377	38	712	123	671	919	819	49	193	193	325	192	552	649	415	446	181	405	222	1214	767	889	78	917	183	106	385	168	1209	1558	2016	1808	1945	1888	1198	1762	1731	280	2025	1490	200	1009	1333
NLRC4	109	505	16	245	100	549	270	510	50	848	47	1112	192	141	579	431	1089	202	162	47	367	42	773	58	106	98	110	262	58	1407	2552	2385	1076	1784	835	625	3850	517	1233	1657	1839	1132	3289	387
YIPF4	381	2164	399	3127	505	2786	2585	2770	154	1647	767	1961	640	2757	2521	1812	2641	729	2056	1063	3416	1272	3980	476	1838	1066	346	1558	932	5791	6987	6680	7154	8218	8666	5260	9359	7561	2821	8038	5986	2397	6609	8691
TTC27	13	470	155	770	87	474	851	729	16	56	271	208	154	742	654	721	513	274	606	336	1371	786	985	139	1139	287	113	614	268	3022	2909	3637	3747	3258	3292	2571	3157	3566	4008	3305	2375	55	1291	3080
CRIM1	209	4490	238	10748	596	7338	9535	7987	388	211	4621	1479	2434	15677	11402	8086	5529	2826	5091	4892	7433	2254	12016	944	3575	1019	1190	7020	2832	19521	8316	14412	30256	28119	25605	19090	33594	31535	173	15761	13515	98	3910	24779
FEZ2	60	967	88	2087	201	1506	1970	1461	84	303	728	508	421	1954	2201	1732	1013	641	1313	698	1941	879	2136	214	984	363	201	1171	548	3680	3538	4953	5352	4875	4804	3606	5617	4847	300	4746	3595	75	1133	4235
VIT	25	9	6	7	0	2	18	12	9	62	191	8	23	3496	9	208	50	74	988	288	23	3	5	2	14	79	15	769	2	30	5	23	46	51	26	166	3	259	6	827	92	416	8	7611
EIF2AK2	212	3184	223	4962	432	4545	5227	4401	386	2142	1468	1652	1450	3997	3297	3921	3121	1521	4601	2728	3570	1444	4900	940	3228	1257	709	2453	1258	9874	8026	16295	10996	13674	10908	9176	9955	10908	2875	12699	8881	2289	3525	14261
SULT6B1	1	0	0	0	0	1	0	0	6	3	0	1	0	0	0	1	5	0	0	0	0	0	1	0	0	1	0	0	0	0	0	2	0	0	1	1	4	0	12	1	0	6	3	2
CEBPZOS	109	585	50	759	136	664	801	748	37	169	186	563	179	719	465	593	550	232	669	299	1053	566	872	195	809	211	120	469	266	1491	1736	1986	2242	2210	2069	1540	2256	2073	1261	2312	1728	676	1799	2647
QPCT	251	577	66	526	191	1348	503	721	87	1522	78	2139	265	76	723	239	1195	217	166	44	556	197	951	47	345	38	60	137	70	1643	3274	2620	1487	2649	1563	957	5737	1073	1607	1107	1974	4141	4678	855
CDC42EP3	1335	1353	498	1202	649	1894	1070	1185	502	7057	910	20271	1147	3666	2251	1192	3953	1130	1141	589	1880	653	2893	211	1363	160	207	1450	349	1862	2584	2575	1846	3524	1811	2032	6412	1265	35564	2734	10990	18840	54150	8237
SRSF7	241	2137	247	2675	310	2708	3761	3138	224	820	1466	1479	899	3439	3268	2671	3299	1268	2319	924	6867	2571	4483	953	3467	1845	608	3307	1081	6996	7942	10715	10363	7550	8100	6968	6653	9429	5716	13046	8551	2566	4810	8384
GEMIN6	6	160	22	212	19	289	249	256	12	12	63	73	79	140	156	244	173	93	170	49	347	161	317	43	334	69	38	115	48	579	710	669	693	909	713	448	842	827	21	723	495	14	232	625
DHX57	54	816	44	1381	156	919	1431	1334	40	52	383	288	235	839	908	1121	725	478	800	411	1476	727	1539	209	996	277	161	759	320	2962	2734	4528	3862	3655	3645	2731	3562	4083	85	4854	3015	26	1198	4267
MORN2	5	126	23	172	14	222	193	157	6	32	51	57	78	67	138	187	71	51	103	41	224	165	255	19	147	39	18	82	43	365	676	667	627	751	536	378	485	654	8	459	308	15	199	365
SOS1	144	1802	121	3786	368	2449	3483	3096	127	533	1295	979	1120	3775	2045	4602	1982	1171	2984	1419	3664	1575	3674	484	1942	1081	435	2768	980	7943	9055	12477	8625	10169	11366	9422	8803	8278	1372	14635	7252	293	2719	10843
CDKL4	37	41	4	117	10	91	77	71	5	12	23	14	18	78	16	43	32	19	53	27	63	48	86	6	50	26	4	49	19	158	267	201	186	243	341	200	240	173	46	135	134	190	73	298
THUMPD2	13	333	160	544	63	322	497	444	28	33	119	89	55	343	244	320	272	109	392	174	669	473	569	64	639	137	58	251	163	1686	2537	2003	2248	1787	2136	1263	1293	1782	18	1675	1122	42	704	1992
SLC8A1	128	1288	63	1998	213	1370	1215	1633	126	730	736	717	460	1026	1573	1137	2704	640	910	446	730	145	2542	231	217	397	365	925	417	4737	5350	13257	5604	4836	3477	3314	5067	3017	800	5266	4370	1132	1429	2792
C2orf91	2	0	2	1	1	2	1	7	0	1	1	1	1	30	1	2	0	0	10	7	1	1	2	0	5	6	0	4	2	6	2	5	16	1	6	2	6	13	18	11	7	201	16	30
EML4	3749	3897	712	3915	1352	4043	4738	4680	568	5131	950	17290	1125	2036	4878	4107	5793	1697	2446	1062	4641	2236	8560	530	3681	728	629	1755	1265	10237	14029	17385	12958	12105	9683	9662	12400	10617	50726	16626	20311	21833	92058	6833
MTA3	26	528	54	1326	88	711	807	652	141	161	366	242	212	1672	1057	1050	1029	393	830	429	1856	1129	1012	130	1071	515	132	902	387	2077	2114	2660	2561	2848	2772	2083	2614	2817	93	3571	2121	33	695	3901
LOC107985876	7	11	1	8	2	10	3	10	2	44	4	36	4	568	42	10	21	8	95	71	12	7	31	1	19	6	14	120	1	16	4	14	28	30	1	11	46	6	195	58	19	139	30	342
PLEKHH2	76	899	85	1683	159	673	1158	213	131	169	579	79	288	4811	783	1499	481	604	3533	1883	928	551	391	118	303	1033	104	1155	323	4845	4700	2156	4472	2628	2483	3441	2121	6309	112	8192	3182	69	1259	13606
C1GALT1C1L	1	4	0	11	1	4	7	1	0	4	6	3	4	23	13	26	5	6	23	11	6	2	6	1	6	23	1	1	4	22	38	28	67	38	35	20	23	64	0	60	17	0	18	90
DYNC2LI1	23	294	31	644	43	398	498	362	31	30	289	99	128	693	246	464	300	144	946	326	527	400	333	75	318	421	64	360	143	1858	1934	1723	2550	1705	2116	1507	1674	2687	60	2207	1241	73	674	2918
ABCG5	2	11	1	31	2	20	12	12	1	2	9	1	6	50	13	15	14	3	43	19	12	10	10	3	5	55	4	28	7	98	99	85	100	72	91	93	99	106	134	75	45	2	23	154
ABCG8	4	9	2	10	2	14	14	14	1	12	5	8	2	55	14	15	60	6	12	11	11	11	13	3	20	9	0	14	3	59	22	42	38	59	31	49	69	23	7	53	52	24	17	84
LRPPRC	129	4969	153	5417	502	4697	7111	6151	218	557	1839	1688	1497	4539	2841	5077	3456	1837	4419	2208	10277	5360	6991	857	9847	1504	559	3611	1409	19306	19009	23591	22777	19976	23857	16539	18197	16929	302	20195	14230	198	6904	24531
PPM1B	846	1502	199	1566	331	1844	1670	1713	304	949	595	1504	435	2198	1485	1022	1934	428	1369	658	1683	721	2264	173	1307	479	202	1186	367	3185	4516	4272	3154	4428	4175	3159	4145	2964	11866	3501	3594	3569	6896	4631
CAMKMT	670	669	380	1162	140	817	900	1008	36	161	219	443	193	1018	713	686	776	230	909	378	1732	859	1105	150	1050	367	136	705	329	2361	2556	2769	2998	3395	3262	2457	2740	2794	1819	3227	2412	349	1774	3652
SIX3	1	8	4	2	0	23	2	15	4	14	6	3	8	10	7	3	5	4	18	3	1	2	41	6	2	235	3	6	2	39	26	16	23	37	52	35	20	46	7	45	23	29	27	14
SRBD1	91	687	385	1196	159	665	1057	866	73	486	365	545	338	963	822	1024	989	444	1026	466	1240	585	1048	206	882	434	200	692	352	3051	3897	4854	4006	4054	3519	2789	4271	3456	610	4829	3481	1181	2427	3803
EPAS1	452	16766	945	18405	593	20724	16757	14644	699	2448	10940	3909	6764	15758	24391	22750	12948	9510	7105	5753	9766	5977	17519	2742	4943	10245	3058	7157	6583	62942	32517	48131	56469	59370	47620	58576	64667	51114	4001	88153	50631	695	9624	43327
TMEM247	0	10	1	0	4	1	3	2	4	0	2	0	1	0	2	3	7	2	3	0	1	0	1	0	1	9	0	3	0	20	5	7	2	10	3	3	15	1	0	2	1	10	2	4
ATP6V1E2	6	116	35	63	19	84	75	72	9	64	38	55	68	114	93	70	92	50	38	27	125	31	134	9	78	92	9	62	19	271	257	304	173	246	532	183	417	162	43	356	212	37	263	247
RHOQ	280	5723	388	5825	877	10865	7343	10276	807	2393	1417	2017	2051	4095	4508	3077	4145	1055	2213	1246	2665	1095	8935	724	1193	2724	476	1889	961	21609	26561	27118	12708	20874	28777	15117	21321	8110	900	12061	8947	394	9261	8189
SOCS5	132	1130	96	2172	279	2156	2048	1880	101	223	818	431	437	1620	1283	1161	1064	459	1203	973	1505	588	2276	236	768	501	139	924	417	6226	6859	8042	9339	7718	6662	5327	6207	5145	146	5192	4420	48	2102	7194
MCFD2	113	1764	124	3026	335	3617	2689	3017	157	563	871	1028	835	2293	3137	2601	2092	1052	1651	881	3083	1649	3224	387	2283	1138	323	1479	568	9298	10354	9749	9785	11100	12346	8966	11820	10893	251	10140	7233	140	4182	8170
TTC7A	85	1274	154	1791	379	1754	1272	2211	85	292	979	453	257	3722	2621	1375	1879	853	817	705	1986	1178	3506	764	1693	1533	324	1246	784	4905	1903	3871	4415	7000	5108	5547	6687	5521	442	7461	4605	100	1328	8342
STPG4	20	39	3	34	4	30	14	23	4	13	1	24	4	33	10	15	45	10	6	2	13	0	34	2	92	6	4	5	7	83	90	82	55	92	110	92	87	41	1219	49	93	342	201	63
EPCAM	1	15	0	1	12	15	5	1	1	5	0	1	7	6	1	8	20	3	28	8	93	42	4	0	83	3	3	5	3	216	4	24	15	61	32	145	16	7	0	16	96	3	75	7
MSH2	46	687	68	1134	86	891	1209	904	31	87	305	291	252	907	834	925	733	328	1104	384	1380	824	1247	218	1385	228	199	782	297	2799	3584	3508	4679	3623	3267	2201	2916	3621	185	3647	2841	808	1075	2686
KCNK12	1	1	1	4	1	4	4	2	8	21	8	0	0	40	17	6	7	7	13	2	15	30	4	3	9	16	5	7	10	8	1	2	7	6	4	8	8	4	28	5	1	12	3	15
PPP1R21	371	1058	137	1291	309	1157	967	1191	116	1116	504	1820	320	1401	1243	1015	1193	524	1243	502	3003	1484	1672	208	3135	588	226	899	419	3739	4072	4912	4080	5094	4692	3846	5213	3907	3185	6787	4270	1298	6187	4958
STON1	32	1174	3246	868	74	875	661	813	1042	131	323	164	426	748	420	757	1814	185	820	462	937	132	796	70	188	502	49	678	99	3445	2949	2459	1680	1603	4698	3061	1074	2395	91	2972	1350	57	852	2789
GTF2A1L	0	2	0	1	0	4	0	1	0	0	0	0	0	0	1	2	5	1	0	8	3	1	0	1	0	3	0	8	0	5	3	3	2	0	3	17	2	1	0	3	3	0	0	4
LHCGR	27	138	34	81	3	67	21	7	89	7	11	24	66	90	14	69	65	18	13	59	43	7	5	1	19	88	2	40	1	476	439	13	125	19	55	480	83	19	13	216	63	520	81	309
FSHR	74	22	16	10	1	9	3	1	11	80	11	1	0	9	3	9	14	4	2	10	4	0	0	1	8	5	1	13	0	130	70	1	20	0	4	87	5	9	10	36	3	364	6	37
NRXN1	18	29	109	17	6	73	23	19	28	11434	66	17	9	318	28	44	75	51	27	15	36	18	32	9	22	33	15	51	20	54	47	25	93	237	25	81	120	24	106	184	92	354	161	1415
GPR75-ASB3	0	0	0	0	0	0	0	0	0	0	0	0	0	0	0	0	0	0	0	0	0	0	0	0	0	0	0	0	0	0	0	0	0	0	0	0	0	0	0	0	0	0	0	0
CHAC2	46	76	12	86	9	126	104	124	15	3	13	27	18	72	69	26	95	18	86	32	189	125	116	17	246	12	31	71	33	239	280	299	284	361	241	190	246	244	7	251	185	11	103	329
ACYP2	32	182	28	332	36	174	223	261	17	92	144	167	151	952	276	375	261	130	367	166	291	183	326	42	148	225	45	460	117	799	588	671	791	876	858	534	1005	1077	141	1161	725	139	818	2240
TSPYL6	1	27	34	48	3	14	28	27	3	7	27	13	5	199	29	64	26	15	23	36	33	10	28	6	14	25	4	43	10	130	55	104	91	113	111	105	182	118	11	208	103	19	110	387
C2orf73	0	6	0	3	1	7	2	2	2	12	1	0	3	33	1	3	4	3	15	1	8	0	5	1	2	10	2	14	2	17	13	7	19	10	15	18	13	26	0	19	4	188	9	65
SPTBN1	602	9825	613	18432	1391	15800	14782	10478	1229	2728	12402	6718	5707	100980	22926	35384	12182	13743	15656	13993	16739	5568	15285	3444	8665	7839	2530	20518	6923	64816	35438	36878	52416	63996	65187	70285	75005	73755	1547	74040	51090	574	15449	193826
EML6	67	193	57	285	44	304	220	377	30	159	89	229	90	293	196	259	222	83	257	126	1266	704	466	41	831	241	39	229	106	957	1061	1166	641	1077	1025	975	1263	956	2903	1213	1282	909	1269	1168
RTN4	927	5077	690	6054	1235	8175	8089	9525	530	4561	2185	4295	2266	11259	4761	7712	6608	2817	3654	2086	7306	5745	11903	1526	6453	3087	679	5525	1494	12914	18036	20642	13990	19226	18998	12650	20651	14076	22523	17382	13153	8323	18474	19261
CLHC1	33	647	73	723	38	297	341	515	20	27	75	88	52	173	171	238	234	137	237	214	572	227	550	41	403	269	64	401	285	767	732	1608	1044	1037	1219	670	1441	1000	87	1372	852	839	227	915
RPS27A	41	645	57	1124	69	840	989	696	31	163	604	531	790	742	638	1444	648	875	438	306	2185	1148	1341	181	1534	335	112	656	202	2311	3673	3496	3255	3207	2624	2064	2639	2751	93	2399	2022	62	1033	2273
CCDC88A	260	4673	347	8829	1326	7480	12119	11855	357	485	1344	2276	1130	3622	4707	6113	3947	2620	7114	2131	4329	1629	12694	1277	2589	1134	1045	3601	2494	20524	30235	34875	24360	31135	23196	17837	22649	21201	565	27530	21729	548	7894	18002
PPP4R3B	221	3134	254	4989	584	4903	5944	5992	217	1480	1337	2688	1270	3772	3085	3382	3164	1296	4434	1815	6698	3907	6063	671	4995	1469	514	2671	1105	12355	13952	16778	12013	14501	16359	10898	14981	11054	3443	14585	10737	1302	6917	14210
PNPT1	24	516	28	682	38	558	916	842	31	83	138	229	164	455	431	575	512	210	541	335	823	562	903	102	981	251	84	435	230	1718	1648	2256	2161	1931	1870	1418	1709	1846	103	1819	1548	287	830	2146
EFEMP1	89	1920	95	2311	75	1320	3056	2151	89	900	3427	942	1720	8068	2143	6646	3195	2391	4894	2124	3076	1158	2073	716	1392	5096	148	4761	180	9567	22106	7668	23445	8393	11311	13597	3733	24906	143	41981	8134	18	950	33018
LOC107984043	1	3	3	22	4	12	17	13	0	5	5	3	5	24	17	17	20	7	13	12	17	7	24	6	5	15	7	6	10	54	48	118	63	51	68	50	60	46	1	93	33	5	28	69
BCL11A	20	122	23	165	30	133	85	115	11	95	10	88	21	85	148	40	316	20	51	21	1018	355	192	14	545	24	35	70	38	502	335	480	182	531	305	337	342	619	629	1011	818	261	522	185
PEX13	45	626	42	1070	149	1165	967	1022	206	149	231	290	252	760	682	667	778	276	567	282	1855	1101	1203	174	1016	320	88	558	259	2650	3047	3185	3081	3151	4269	2430	2808	3497	161	3586	2412	97	1634	2729
FAM161A	16	137	112	248	9	135	244	169	4	13	44	34	34	133	125	120	72	50	171	64	159	52	233	49	141	63	24	53	85	287	292	439	409	555	525	295	403	362	19	538	287	22	105	431
COMMD1	200	228	15	437	46	225	344	327	14	41	152	109	203	510	585	423	341	176	227	147	593	375	469	59	342	101	63	289	136	1188	1016	1232	1316	1193	1265	977	1052	1445	95	1589	1132	84	422	1327
B3GNT2	370	1259	161	1754	225	2865	2302	2641	86	427	435	1547	484	593	1703	1295	1418	570	971	495	2126	1052	2343	256	1572	328	231	590	539	4109	4906	5733	5610	5044	6144	3407	4356	4335	7036	5984	4355	3708	5957	2170
TMEM17	26	15	134	63	3	29	48	46	0	9	22	33	15	65	39	52	46	25	23	27	118	115	40	7	112	23	9	36	15	128	169	97	168	163	132	128	157	139	284	174	125	31	112	158
EHBP1	71	1045	322	2268	243	1661	2344	1657	253	314	972	547	488	4136	1663	2712	1401	871	1894	1280	4644	2382	2068	347	3118	1166	207	1638	620	5150	6719	6451	5372	6840	6234	5386	4863	4479	218	6922	4119	160	2025	9342
UGP2	421	3287	398	4560	454	6689	6713	7364	834	2260	1442	3807	1562	4695	3313	3050	3608	1269	3170	1196	6728	3846	8962	859	4121	3528	500	2272	711	18287	55355	23307	9643	13260	17698	13356	11296	8463	2958	9347	8507	1454	8569	11959
PELI1	2324	4192	790	2866	1521	9447	3310	4837	1523	11371	628	6810	1382	1518	4930	1485	14043	762	1254	880	4216	1901	10944	440	3188	441	361	1156	876	5771	14112	12624	9104	14268	10791	5074	39361	5551	57981	8507	19904	50493	81999	5035
LGALSL	55	363	43	551	64	645	274	312	45	405	169	450	151	739	547	379	518	150	500	391	3247	4877	682	90	4998	151	65	444	139	1408	1472	1658	2460	2398	2427	1568	2647	1848	570	1864	1950	523	850	2575
AFTPH	564	1515	218	1419	433	2360	1810	2051	214	3419	404	5010	486	1130	1843	1056	2292	517	1091	501	2696	1333	2882	226	1966	475	200	774	383	5111	8358	7287	5006	6501	6507	4312	7583	3991	13703	5194	7003	6535	20323	4261
SERTAD2	199	1171	231	1844	497	2225	2024	1440	128	1491	583	2011	475	1326	898	1384	1493	516	912	580	2313	963	3601	212	1676	713	112	634	227	4946	6784	5507	2574	6010	3435	3233	4205	2270	5375	5025	3227	1495	9459	3291
SLC1A4	71	441	19	681	125	613	671	709	15	108	207	216	147	1194	718	734	620	559	432	299	1684	744	1223	229	741	299	91	617	215	2015	1840	2145	1222	2037	1595	1606	1755	2018	326	1917	1813	162	713	2771
CEP68	403	1980	157	2271	508	2429	1996	2300	178	1693	1140	4298	709	4109	2280	1928	3168	897	2080	997	1955	803	3297	295	1040	1084	345	1844	715	5181	4305	5485	4810	6635	5475	5508	8517	7121	5263	7356	7887	2953	13326	11466
RAB1A	510	3106	294	3646	793	5683	4304	4780	497	4988	936	6359	957	2153	5398	2511	5921	1266	2048	958	5168	3230	6010	698	4088	1434	449	1558	921	7305	11648	11354	8689	11960	10268	6747	10724	6697	4734	10110	11654	3005	18075	6493
SPRED2	39	711	76	1221	208	1431	1654	1363	71	326	428	578	211	1429	1275	1419	858	618	595	475	690	362	1743	211	397	551	116	663	286	2440	2509	2501	1629	2557	2648	2067	2756	1387	955	2952	1981	155	963	3013
C1D	25	311	31	391	45	465	497	482	28	127	57	221	95	213	272	193	310	77	313	116	621	260	535	61	352	76	39	203	83	653	1100	909	974	700	1159	518	794	714	114	613	572	185	902	591
WDR92	38	127	7	282	20	204	191	242	6	21	126	71	45	500	348	234	206	132	157	132	267	140	335	27	174	95	31	186	115	646	487	604	580	652	693	572	671	715	9	853	599	28	206	852
PPP3R1	271	1865	251	2431	470	3470	2660	2538	265	1620	698	2919	685	2726	1587	1905	2489	857	1749	1114	2331	1497	3522	487	2050	694	289	1423	543	5034	7635	7093	5224	6834	5489	4239	6439	4294	3831	5895	5611	2158	4875	5583
CNRIP1	18	328	30	896	34	766	868	936	40	163	377	249	195	1201	675	860	428	444	451	339	363	61	816	117	62	291	66	352	217	2227	2413	2013	2166	2166	2541	2089	2049	3227	13	3109	1827	7	510	2692
PLEK	9750	23464	3784	2361	8475	25935	2755	12185	13864	29633	863	94422	6027	888	11816	2250	55567	3860	1914	492	5173	1459	13427	1752	7353	864	777	1391	1378	8809	41684	28019	11257	22986	6242	5173	89020	4083	120422	11863	62779	273575	307411	1865
FBXO48	27	98	16	112	38	185	127	122	14	37	43	75	43	139	74	116	166	56	110	45	176	74	188	25	107	54	31	48	34	258	361	379	277	468	321	268	412	220	110	370	276	109	219	329
PROKR1	0	1	0	1	0	2	2	2	5	1	0	1	0	1	3	2	3	1	2	0	3	1	0	0	3	3	0	3	0	4	1	0	3	0	4	5	1	4	3	8	1	108	0	6
ARHGAP25	155	666	102	738	184	1334	629	1078	131	3325	214	2758	312	916	1889	842	1669	527	488	190	929	345	2059	156	556	181	368	838	300	1631	1479	3093	1292	2975	1865	1491	5159	1313	3053	5343	3882	1580	4709	1056
BMP10	23	12	228	1	3	4	0	2	2	11	0	13	3	1	7	0	7	1	0	0	5	1	10	0	2	4	1	0	0	3	5	18	2	14	8	4	8	2	9	15	16	64	73	5
GKN2	0	1	0	0	2	0	0	0	0	1	0	4	1	3	4	1	4	0	0	0	3	0	0	0	1	0	1	0	0	4	0	8	3	5	12	2	5	0	2	3	2	0	11	1
GKN1	0	1	0	2	1	2	0	0	0	0	0	0	0	0	0	0	1	0	0	0	0	0	0	1	2	6	0	0	0	2	1	10	0	5	16	5	16	1	0	1	0	0	5	1
NFU1	9	167	17	353	39	321	314	348	14	66	116	104	154	535	509	418	334	161	131	117	423	207	408	71	281	101	50	356	96	1041	1479	1358	1406	1519	1227	741	1101	1314	106	1150	745	85	464	961
AAK1	157	1944	563	4019	366	2739	3688	3042	1086	672	1021	1393	678	2726	2849	3280	3005	1287	1718	1071	2934	1563	3828	716	2256	986	436	2149	1038	6791	7472	9254	8119	9607	9795	7859	8940	6796	3350	12392	8509	731	5709	8184
LOC112268437	0	0	0	0	0	0	0	0	0	0	0	0	0	0	0	0	0	0	0	0	0	0	0	0	0	0	0	0	0	0	0	0	0	0	0	0	0	0	0	0	0	0	0	0
LOC107985770	10	75	5	226	22	106	173	254	9	34	95	115	40	412	154	207	169	56	350	156	500	216	314	24	166	124	28	216	79	529	349	634	540	663	415	588	447	519	20	1027	481	15	261	1422
GMCL1	433	605	70	752	197	1067	609	704	102	684	201	981	200	574	606	460	679	176	639	240	857	396	941	116	618	235	98	400	168	1322	2118	1501	1387	1700	1771	1206	2036	1336	3755	1633	1423	1519	2947	1538
MXD1	4279	8613	1595	3505	3258	20889	5469	9938	2714	41542	700	54266	4411	1261	12022	1558	28472	3488	1050	507	11192	4582	19592	1093	10134	771	1203	1529	1168	4932	17190	22702	4189	22025	4989	4062	55741	1303	84479	8885	44341	51479	101313	1980
ASPRV1	8	116	5	71	15	154	40	120	14	276	57	125	71	292	122	88	78	36	93	40	666	3660	181	17	1156	63	70	94	33	65	48	76	108	225	77	124	585	124	65	347	285	150	418	314
PCYOX1	119	1306	74	2972	254	1709	2016	1470	101	186	1086	578	596	4767	1812	2439	1466	757	2428	1295	3117	2029	2155	263	2323	973	192	2175	549	6187	5450	7240	7400	7124	6775	5592	7523	7305	367	8155	4979	2367	1627	10323
SNRPG	177	256	35	229	51	284	300	349	17	167	49	377	138	95	185	174	301	110	133	63	362	159	420	43	345	80	39	156	65	550	1141	850	643	853	626	389	581	563	378	528	534	153	785	385
FAM136A	18	239	33	502	56	417	508	541	27	133	167	184	93	390	505	464	349	213	289	112	1036	740	626	103	1166	130	66	314	124	1214	1355	1214	1293	1404	1140	976	1241	1538	34	1451	1182	23	445	1102
TGFA	84	232	14	101	358	522	138	293	27	216	33	205	98	107	254	139	1304	59	70	23	4538	2890	366	42	5302	48	29	45	25	751	885	815	234	3406	339	468	1331	115	359	266	918	381	1881	100
ADD2	59	24	15	32	1	120	85	99	15	9	86	8	58	332	303	211	116	81	50	92	28	13	89	10	15	9	21	43	14	357	112	135	162	293	56	312	100	33	4	250	196	6	45	631
FIGLA	0	1	0	0	0	0	0	0	0	0	0	0	0	0	0	2	10	0	1	1	0	0	0	1	0	0	0	0	1	9	1	0	0	0	0	3	0	0	0	1	0	1	3	3
CLEC4F	5	12	1	2	3	0	2	1	0	2	10	0	6	9	4	21	22	2	1	1	8	2	9	0	1	3	2	2	5	212	2	6	6	12	9	61	5	10	0	32	26	35	36	52
CD207	0	2	0	2	12	4	3	0	0	0	11	1	1	1	2	18	19	6	1	5	21	3	13	0	2	3	2	17	6	207	8	4	6	28	9	35	19	5	3	13	9	0	57	27
ATP6V1B1	1	56	0	65	20	12	34	32	2	6	40	7	5	84	70	49	95	17	9	5	29	20	35	24	11	38	7	25	28	716	49	75	125	229	165	457	233	267	0	241	513	3	145	198
TEX261	27	349	20	838	88	780	711	592	38	170	378	267	251	1819	1403	922	643	432	588	319	726	407	993	160	578	381	73	536	202	2314	1315	1957	2160	2490	2390	2493	3138	3459	144	4248	2393	63	870	4182
NAGK	391	1456	255	2492	407	2590	1988	3254	166	1803	961	4124	377	2605	5712	1903	2823	1365	1603	538	4643	2457	4120	537	2832	743	535	1491	740	3162	1975	3595	3357	3918	3812	3666	4546	5192	4273	8838	5501	2301	10000	3440
MCEE	579	180	18	388	39	336	288	365	11	15	77	76	50	173	269	176	192	119	197	91	382	236	399	44	247	96	24	200	87	602	1118	858	984	853	955	514	810	1057	37	1049	590	12	283	862
MPHOSPH10	42	657	47	1084	115	1024	1354	1140	39	135	297	405	187	687	705	934	572	503	498	299	1229	838	1489	271	1027	291	102	470	298	2657	3099	3103	3045	3408	2997	2160	2660	3119	175	2504	1759	95	899	2417
PAIP2B	10	32	8	72	27	34	18	24	9	28	104	43	37	395	68	85	62	25	130	82	342	160	61	2	233	78	7	118	11	277	111	186	96	164	184	175	165	162	82	277	177	159	288	665
DYSF	2076	8285	801	8472	743	13058	6837	10548	1234	33103	2730	14487	4094	9229	17166	8523	13123	6507	2438	2050	8759	2689	10071	1559	4247	1973	1795	9097	4500	14084	5897	9684	14456	26103	25730	15598	64657	23411	14187	29739	31615	13779	18443	17777
LOC107985896	0	1	0	2	1	4	0	5	0	0	0	0	0	3	1	0	0	1	1	0	2	0	5	1	1	0	0	0	0	0	0	0	3	3	5	4	5	1	0	1	5	3	0	9
CYP26B1	52	553	25	857	97	3095	426	2209	31	175	95	332	200	3016	1105	483	1287	154	271	690	1838	684	8169	340	789	361	53	411	270	1982	679	2389	955	7372	2648	2034	5853	287	63	431	955	33	181	1330
EXOC6B	134	1390	112	1970	303	1955	2192	1647	110	192	878	399	635	2980	1184	1940	1361	504	2067	1054	5641	3554	2270	370	4264	1118	193	1278	622	6166	5545	6320	5296	6498	5980	6365	5951	6240	210	6402	4108	630	2212	8489
SFXN5	39	399	37	849	117	681	987	1192	34	166	314	206	181	884	1009	795	505	418	477	194	1371	954	942	217	1087	448	105	416	332	1178	637	729	1203	1839	1729	1396	2159	2327	658	2845	1702	114	611	2092
NOTO	2	2	0	0	0	0	1	3	0	0	0	0	0	0	4	0	1	0	0	0	1	1	1	0	0	0	0	0	0	1	1	0	0	3	4	0	5	0	2	2	0	1	0	2
SMYD5	15	273	25	409	76	309	516	418	8	46	257	125	83	811	553	674	344	291	260	227	559	370	607	145	465	255	88	295	194	1079	454	792	1317	1427	1253	1140	1772	2377	62	2170	1361	7	643	2244
NAT8	0	2	0	1	0	2	1	1	0	0	3	0	5	11	0	2	4	0	5	1	2	0	2	0	0	2	2	0	0	5	7	9	1	25	8	6	31	30	0	7	19	40	8	29
TPRKB	8	196	16	329	40	398	316	358	18	70	54	86	149	208	406	173	234	54	136	74	545	288	466	33	441	91	50	155	72	852	1646	1442	1210	1437	1220	632	1044	1123	72	943	837	33	617	755
C2orf78	0	0	0	1	0	0	0	0	0	0	1	0	1	2	0	1	1	0	0	0	0	0	0	0	9	4	0	0	0	1	2	0	0	0	0	0	1	0	10	0	1	8	1	0
STAMBP	178	446	60	842	156	648	680	692	45	329	337	474	137	1002	1001	818	735	297	511	332	1553	767	1071	143	986	344	121	464	264	2858	3011	3469	2754	3168	3245	2500	3610	3320	193	3394	2708	169	2080	3432
TET3	372	1514	233	1944	531	2052	1678	2581	195	4494	618	8221	694	1820	3533	1859	3688	1167	849	540	3721	2616	4059	443	2719	818	591	1173	718	3508	2474	4873	2109	5519	3943	3260	7098	2657	5612	6825	7223	2229	10459	2865
SLC4A5	5	158	31	244	112	213	188	178	25	85	122	73	53	917	225	298	205	71	203	188	138	103	301	37	159	142	29	148	82	673	319	653	483	906	854	629	1582	586	86	763	516	22	627	1802
WDR54	13	129	31	250	76	215	133	167	10	110	103	98	32	349	646	223	293	152	77	46	184	64	269	36	169	114	28	106	87	662	520	469	497	869	1008	712	1102	1017	63	929	903	10	766	662
INO80B	2	7	0	7	1	10	6	11	1	1	2	0	6	27	9	6	7	5	12	5	10	0	5	0	10	5	3	3	2	6	7	6	21	24	23	16	35	40	3	36	19	3	22	44
MRPL53	38	189	22	321	47	347	256	342	33	172	191	116	254	586	588	382	394	166	145	79	622	326	607	35	399	128	52	324	99	1021	613	866	1186	1271	908	966	1368	1676	89	1343	900	64	696	1273
CCDC142	22	303	24	522	107	325	316	552	25	78	247	133	55	1097	630	473	462	274	253	161	507	209	691	163	331	337	101	481	294	913	344	685	830	1392	1175	1182	1817	1654	45	1904	1036	49	423	1777
DQX1	0	6	0	4	4	6	1	5	0	2	1	6	0	3	7	0	12	4	2	1	114	36	8	0	26	0	2	1	5	32	8	7	15	32	24	20	32	12	0	18	51	4	35	9
LOXL3	31	1128	56	2286	216	1609	2347	2399	207	210	411	452	219	1155	2386	1698	942	1080	714	364	706	213	2041	515	128	558	172	711	546	3517	3002	2098	2570	4601	4892	3388	4476	4154	42	6074	2520	80	724	2249
M1AP	8	20	8	68	13	38	31	38	3	40	11	50	16	63	57	61	51	24	32	15	18	16	69	4	14	21	2	28	10	103	67	67	63	119	72	95	147	134	45	169	103	45	122	114
SEMA4F	22	240	17	259	55	206	206	159	12	12	215	44	73	854	344	364	195	127	346	194	387	169	275	50	201	132	45	251	117	815	352	452	693	877	567	806	1092	1049	48	1077	747	56	426	1690
HK2	1042	1191	579	774	1579	1991	939	1410	488	9260	225	20754	519	1227	7707	1253	5444	1478	342	159	13801	2556	2566	206	9546	432	493	514	234	1714	5104	4029	1146	3127	2089	2004	2775	745	31479	2330	15735	4844	39052	1176
POLE4	16	245	10	275	38	257	409	592	20	50	154	84	186	476	602	301	329	102	360	133	616	335	478	69	419	77	46	350	70	871	695	928	1047	845	768	712	883	1314	33	1158	683	27	364	928
TACR1	43	136	17	117	8	91	76	132	5	7	251	27	104	905	200	235	170	45	310	164	122	47	211	36	63	76	33	238	74	1177	156	856	276	534	251	1404	394	533	67	447	327	46	127	1706
LOC105374811	3	7	0	16	1	3	7	14	3	0	19	2	5	47	10	24	28	9	16	5	4	6	13	9	2	12	9	29	15	138	48	181	90	78	64	80	159	115	2	111	69	2	50	106
EVA1A	11	788	24	481	51	694	655	1170	66	111	62	160	83	35	649	191	315	173	27	28	300	61	773	87	60	4	45	52	143	1888	2687	1739	1164	1311	1645	1006	2625	1382	13	924	1027	15	587	242
MRPL19	17	434	26	749	40	723	643	600	29	105	251	215	183	665	499	592	536	246	469	262	1285	701	853	116	950	203	83	520	183	2126	2134	2562	2291	2796	2403	1532	2204	2285	46	2252	1647	12	673	2296
GCFC2	271	626	130	1075	108	770	1207	922	55	76	332	250	340	1324	500	1130	476	310	1157	539	1416	746	1143	162	1064	279	97	772	259	2978	3054	3171	3942	3347	3535	2385	3213	3335	141	3140	2494	82	1339	6401
REG3G	0	0	0	0	0	0	0	2	0	1	0	0	0	0	0	0	0	0	0	0	0	0	0	0	0	0	0	0	0	0	0	0	0	0	0	0	0	0	1	0	0	19	0	0
REG1B	0	0	0	0	0	0	0	0	0	0	0	0	1	0	0	0	0	0	0	0	0	0	0	0	0	0	0	0	0	0	0	0	0	0	0	0	0	0	0	0	0	0	0	0
REG1A	34	0	0	0	0	0	0	3	0	0	0	0	0	0	0	49	0	0	0	0	0	0	0	0	0	0	0	0	0	0	0	0	0	0	0	0	0	0	14	0	0	30	0	0
REG3A	0	1	0	0	0	0	0	2	0	0	0	0	0	0	0	0	1	0	0	0	0	0	0	0	0	0	0	0	0	0	0	0	0	0	0	0	0	0	0	0	0	0	0	0
CTNNA2	1	0	0	0	0	1	0	1	1	2	0	0	7	1	2	2	1	1	2	3	29	9	2	1	32	25	0	9	3	2	11	4	3	4	4	3	5	3	0	2	1	14	0	22
SUCLG1	52	954	48	1267	106	1308	1631	1763	37	83	375	462	276	866	928	1143	858	476	995	378	2672	1396	1469	174	2171	291	132	812	288	3991	2854	3958	4774	3470	3796	3543	3597	4308	1618	4158	2932	176	1927	3529
TRABD2A	2	29	2	22	4	22	14	15	3	14	38	26	15	52	72	84	94	26	14	5	37	11	66	10	41	7	7	36	20	88	55	149	67	129	75	105	147	111	12	187	262	42	49	231
TMSB10	1133	7755	1403	16779	1896	19033	16095	14394	1738	7537	7249	7116	10914	8275	34755	17943	17008	10957	6534	3291	19964	12141	15120	3144	19923	2095	2868	7407	3711	45332	55288	61347	64019	56801	50785	39100	54522	74925	18724	69694	55228	6018	29392	33904
KCMF1	95	806	79	1530	279	1541	1668	1410	108	1159	541	1277	514	1660	1646	1262	1276	514	639	521	1616	1040	2117	231	1267	407	181	811	313	3847	4137	5067	3715	5551	4721	3539	5227	4245	1345	4515	4253	723	4631	4174
TGOLN2	755	4100	301	6243	1165	6697	6138	5550	407	3847	2334	4933	1597	6355	6276	7483	5836	3095	3572	1792	4615	1803	10298	1038	2548	2733	772	3151	1310	17713	16152	20612	10562	18730	14083	13434	19016	12630	6939	20038	13679	2613	10298	14360
RETSAT	29	695	30	1015	81	983	796	1217	41	177	491	332	472	9643	1338	1648	552	651	1085	252	3121	1136	959	161	2145	341	117	1529	286	2506	1313	1570	2551	3668	3356	4297	3570	4910	102	4057	2534	71	952	5719
ELMOD3	61	393	20	811	121	539	548	924	38	123	313	343	187	1329	801	752	614	329	514	199	831	363	941	88	480	399	117	506	298	1803	1048	1749	1755	2171	2281	2274	2850	2883	148	3616	2120	163	1036	2989
GGCX	210	1490	67	1986	334	1838	1881	1734	89	400	738	1051	431	2230	1717	1535	1915	770	1234	678	3161	996	2334	399	1295	947	212	1182	519	5331	4123	4269	3679	4911	4796	4336	6092	5588	4754	6434	3411	2268	3281	5513
TMEM150A	278	176	11	277	32	177	211	279	21	62	152	116	92	432	366	306	241	176	127	117	202	110	330	68	119	131	21	201	116	587	205	436	681	678	635	832	806	1213	199	1459	790	134	369	1083
USP39	129	748	81	1126	143	1096	1008	1137	27	314	415	678	241	1258	1878	1104	991	556	558	394	1376	654	1464	254	1068	407	149	815	320	2894	2221	2815	2464	3181	2903	2573	3322	3120	2676	3879	2748	655	1929	3176
C2orf68	38	408	37	820	99	539	558	692	22	387	345	348	161	1589	1003	770	676	309	542	380	776	370	907	88	431	284	132	702	247	1715	1335	1779	1480	1740	1696	1780	2411	2410	335	2771	1695	120	1108	3072
SFTPB	15	26	2	28	3	32	9	32	9	7	13	41	5	41	35	21	20	10	22	9	32	9	35	2	45	21	5	20	5	29	19	18	27	71	33	46	76	25	57	47	30	10	29	56
ATOH8	6	112	16	282	9	89	211	92	14	36	449	64	211	3864	287	613	207	274	453	462	193	56	137	75	42	423	66	406	117	537	29	144	567	1158	377	596	642	1335	14	1304	436	10	140	3356
ST3GAL5	16	190	22	437	104	306	301	330	18	70	343	105	189	1377	405	805	380	276	720	223	379	93	584	68	231	443	50	627	115	1255	732	1804	853	1529	913	908	1258	1187	65	2238	1180	44	527	3471
POLR1A	94	1210	48	2383	235	2014	2673	2570	64	213	1074	634	477	3599	3707	3422	1973	1715	1331	724	3272	2023	3619	721	3266	1468	400	1261	854	6405	2400	4931	5249	6607	5535	6102	8126	7598	169	10901	6211	73	1642	9590
PTCD3	29	1327	122	1683	223	1305	1590	1494	61	84	429	427	280	1637	1173	1353	1238	522	1365	613	2390	1145	1839	269	1682	688	178	1163	547	4912	4366	6158	4663	4697	5075	4606	5352	4141	150	6013	4012	120	1652	6499
IMMT	43	961	52	1531	126	1088	1610	1420	44	131	488	634	250	1239	1212	1479	1091	753	788	445	1739	862	1811	295	1250	418	161	851	466	4454	3874	4734	4172	4953	4476	3613	4142	4667	298	5324	4320	86	1817	5241
REEP1	1	39	4	51	15	56	175	70	6	1	65	13	10	620	70	109	124	22	117	75	66	29	56	4	116	12	5	629	35	315	226	173	464	237	417	841	367	885	10	359	353	5	30	2756
KDM3A	995	2924	431	3199	1241	2960	2678	3645	534	8306	1122	24164	627	2809	5938	2243	5202	1465	2203	1166	6112	2402	5133	465	3788	1494	619	1632	882	7896	13541	12745	7887	10222	11281	9014	12389	6595	28198	10682	21051	9158	49279	10769
RNF103-CHMP3	7	2	6	6	5	10	9	18	2	124	5	62	14	44	55	14	32	8	7	2	10	3	21	2	11	10	5	18	2	2	4	3	11	14	8	10	23	7	38	26	52	14	78	28
RNF103	67	628	53	1029	185	938	822	869	56	1105	477	453	293	1678	1227	704	1014	319	666	453	801	375	1283	150	392	491	150	636	259	2467	2897	2923	2433	3240	3700	2642	2801	2529	761	2969	2265	368	2682	3666
RMND5A	227	1382	211	2157	446	2789	1771	1906	129	1893	684	1816	709	3534	2225	1747	2341	689	2104	964	4122	1906	2823	258	2034	880	455	1958	517	5535	5566	5800	4884	6683	7646	5076	7786	5665	4916	6861	6245	1848	7721	9106
CD8A	4	37	4	46	10	29	20	71	7	35	50	28	20	326	92	24	183	24	100	31	45	12	110	4	144	14	18	128	16	60	36	314	68	125	90	152	158	290	54	341	262	5	29	200
CD8B	5	8	2	10	4	10	6	21	0	7	7	8	11	85	7	11	84	3	20	9	30	5	21	1	35	6	3	6	5	36	21	68	12	25	15	67	44	120	26	144	93	18	14	107
KRCC1	120	408	38	772	84	731	774	828	48	323	237	380	196	588	513	561	526	261	417	212	832	401	1182	126	453	253	102	479	183	1932	2837	2850	2115	3219	2504	1361	2420	2331	90	2085	1569	395	892	1761
SMYD1	0	0	0	1	0	0	0	0	4	2	1	0	5	3882	4	4	5	1	0	0	5	0	1	0	0	0	8	1350	3	0	0	0	0	4	0	1	0	0	75	0	0	1	0	5221
FABP1	0	0	0	0	2	0	0	0	0	0	0	0	0	4	0	0	0	0	0	0	0	0	0	0	0	1	0	4	0	0	0	0	1	0	0	0	0	0	0	0	0	0	0	5
THNSL2	9	81	10	197	44	57	123	228	3	53	294	48	89	1060	182	233	284	24	234	128	778	185	418	93	320	342	25	320	91	141	125	979	789	771	663	1343	646	2225	3	806	507	5742	461	1073
TEX37	0	0	0	0	0	0	0	0	0	0	0	2	0	0	0	0	0	0	0	0	0	0	0	0	2	2	0	0	0	0	1	1	0	1	0	0	0	0	1	0	2	20	0	0
LOC107985911	10	27	3	158	9	49	125	111	2	43	45	30	15	129	73	155	48	90	33	16	16	39	124	19	53	14	9	39	44	282	255	320	280	233	572	273	442	424	28	252	286	30	172	416
LOC107985798	13	45	7	48	10	52	61	66	2	38	23	72	14	35	31	51	46	26	43	15	61	14	64	3	41	8	3	19	14	121	117	136	96	121	95	128	167	91	87	155	148	71	243	158
LOC100509620	1	0	3	7	0	2	0	5	0	1	4	1	31	580	4	157	2	27	21	3	4	0	4	2	5	10	0	80	6	12	2	5	4	1	9	16	2	9	1	5	2	4	5	411
TEKT4	0	1	5	0	0	3	0	5	1	2	0	0	1	0	0	2	0	2	0	0	0	0	0	0	0	0	0	0	0	4	1	0	1	0	0	4	0	0	2	0	0	8	0	0
MAL	0	4	1	3	50	2	0	1	1	2	5	0	3	15	18	2	26	1	5	8	2	281	7	0	55	3	3	0	0	18	0	4	0	8	5	11	26	4	9	38	66	3	11	141
ZNF514	91	595	36	1141	186	555	750	1067	34	90	335	191	116	1725	826	836	517	345	989	401	1128	582	841	194	717	633	127	792	365	1937	1660	1485	2184	2622	2281	1908	3379	2997	68	3687	1916	418	589	3160
ZNF2	3	115	10	193	22	149	163	169	3	7	62	53	53	254	111	166	121	78	121	77	216	77	216	34	90	79	21	69	52	570	472	503	493	577	556	530	620	721	16	598	470	2	131	624
KCNIP3	4	79	3	136	41	86	93	112	1	2	75	16	12	529	141	121	70	72	91	66	342	175	223	35	78	63	9	104	47	218	68	170	250	386	277	324	362	647	0	453	428	1	59	703
FAHD2A	10	247	24	538	48	281	433	427	10	15	238	76	76	827	379	546	244	236	318	179	428	186	402	72	204	107	45	405	158	1083	509	604	931	903	965	1224	1130	1661	40	1735	1208	3	410	2093
TRIM43B	0	0	0	0	0	0	0	0	0	0	0	0	0	0	1	0	0	0	0	1	0	0	0	0	0	0	0	0	0	4	0	0	2	0	0	0	0	0	0	0	0	3	1	0
TRIM43	1	0	0	0	0	0	0	0	0	1	0	0	0	1	0	1	0	0	0	1	0	0	0	0	0	0	0	0	0	2	0	0	0	0	0	0	0	0	1	0	0	0	0	3
LOC107984110	1	58	0	115	16	37	39	59	5	6	81	14	13	347	94	118	61	44	94	57	72	23	65	17	21	21	9	124	38	176	82	91	210	191	176	221	215	317	20	324	208	7	87	674
GPAT2	7	145	7	148	23	98	147	127	8	13	153	18	38	356	360	237	172	243	77	22	74	16	192	11	19	27	33	174	140	270	73	149	533	633	925	303	356	519	8	302	322	4	57	327
ADRA2B	2	37	2	15	3	14	5	12	3	20	35	8	14	995	49	50	43	10	69	16	32	6	16	5	53	9	4	152	11	13	4	13	17	42	41	54	50	216	306	34	62	20	33	282
ASTL	59	81	25	17	47	50	72	54	8	127	21	268	131	248	317	14	243	11	22	4	66	20	156	6	195	55	36	96	22	10	25	49	34	64	12	5	322	19	1850	189	679	336	1386	61
DUSP2	332	342	187	84	204	312	251	232	120	1984	128	1270	445	644	1389	72	1039	89	70	22	161	83	696	54	388	167	189	314	120	55	101	241	130	365	158	65	1033	250	6687	799	2400	3877	13141	188
TMEM127	428	1754	236	2609	595	3039	2464	3595	293	3547	1187	4230	862	3833	4362	3195	3372	1977	1253	888	2468	1592	5854	606	1703	1128	553	1596	770	5322	3213	5560	4635	7373	6270	5285	10407	8037	4871	10684	9374	2000	12109	7942
CIAO1	281	1414	185	2025	338	1924	2250	2285	107	764	836	1460	523	2302	2260	2047	1615	929	1516	764	2464	1365	2686	368	1980	806	283	1450	690	3967	2411	3567	3308	4331	4026	3806	5819	5575	1788	5897	4179	729	3348	5726
SNRNP200	707	4545	444	8237	1275	6060	7209	7292	332	1943	3903	3903	1644	10730	8983	8306	6249	4608	4779	3091	9194	4538	10562	1488	7205	2957	1062	5098	2564	19815	10739	17862	14605	19924	17470	19196	24246	17695	4556	29131	20076	1643	11838	27841
ITPRIPL1	8	89	20	163	17	139	81	102	8	3	35	39	25	153	194	111	120	55	106	68	93	24	201	24	65	29	27	84	84	281	183	499	308	348	353	352	493	512	8	349	365	8	111	311
NCAPH	75	223	17	254	16	393	365	174	10	9	13	138	11	63	514	277	446	252	124	30	276	112	337	74	483	32	72	95	142	949	1360	1317	1012	1651	884	865	1091	718	266	1374	1558	66	260	133
NEURL3	2	3	2	3	7	20	0	13	4	19	0	6	2	12	22	1	72	1	24	1	8	1	10	0	4	0	0	0	3	9	13	28	8	35	9	7	36	23	7	14	31	8	55	3
ARID5A	831	1391	494	1156	416	2868	1176	1996	306	4396	1156	3467	579	2031	2843	1493	3008	1014	540	673	758	512	3756	306	808	467	354	938	605	2139	1041	2667	1868	4057	3165	4420	6409	2067	10037	3582	5454	2365	8175	3015
FER1L5	8	51	5	102	23	72	65	78	11	8	26	25	5	162	103	43	47	36	78	34	48	29	76	13	43	35	12	89	37	81	45	81	203	176	180	128	386	296	15	314	120	3	38	247
LMAN2L	74	361	14	479	60	429	397	440	12	50	207	152	94	627	499	426	306	172	366	129	562	220	520	52	322	207	65	450	108	1097	803	990	987	1061	1576	1364	1487	1715	16	1622	880	16	447	1515
CNNM4	139	468	116	479	288	631	446	583	21	126	162	293	89	1024	617	432	402	220	253	167	514	286	706	75	394	174	82	402	139	663	474	609	474	1177	1086	797	1191	872	1214	1436	1022	407	2005	1395
FAHD2B	0	62	4	93	11	42	51	58	3	4	80	20	31	333	111	153	61	50	92	43	80	48	61	15	76	41	11	137	38	210	107	152	253	215	255	286	253	493	9	430	316	5	96	879
COX5B	186	1777	175	2185	317	2925	2697	3313	197	622	945	1500	1438	1346	1515	2215	2009	1075	1850	544	3542	1843	2394	385	2560	493	316	1528	520	6010	3627	3828	7238	5315	5649	4866	6352	8310	803	5670	5125	966	5340	5456
C2orf92	0	47	31	129	35	60	73	90	2	2	18	18	19	190	94	76	59	25	58	52	76	61	98	9	35	43	13	37	33	221	239	349	192	311	253	251	311	237	17	288	231	17	198	484
VWA3B	2	6	38	10	1	7	8	8	2	0	3	2	2	21	4	3	8	4	3	0	2	1	18	1	1	2	1	12	1	8	18	33	33	28	16	14	35	17	13	21	4	13	30	56
CNGA3	3	1	3	6	1	125	12	22	0	8	2	0	1	1	6	3	1	5	0	1	1	1	48	2	7	1	1	0	1	32	33	23	4	6	104	17	17	32	2	5	0	277	36	15
KIAA1211L	23	336	26	515	20	415	364	345	11	57	147	105	135	283	442	369	247	176	174	202	252	120	255	58	107	68	76	267	185	806	435	472	1218	776	1095	801	803	1428	44	974	952	384	188	735
TSGA10	68	110	150	104	25	78	65	74	54	54	60	64	32	222	63	121	209	38	149	60	217	180	98	9	201	77	10	177	27	414	220	323	154	427	364	370	300	267	166	662	312	83	328	512
MRPL30	53	617	58	881	118	755	784	787	28	199	259	363	238	860	596	813	605	477	527	273	1312	613	900	230	835	312	93	373	277	1482	1417	1520	1831	2106	1866	1427	2216	2146	175	2085	1803	354	945	2639
LYG2	4	38	14	82	15	52	27	61	11	3	23	11	8	157	56	75	56	21	90	34	33	18	81	9	41	59	7	85	11	252	126	207	236	255	211	133	344	225	18	234	188	8	75	630
AFF3	82	64	11	77	17	39	52	54	5	132	136	18	22	2087	127	96	161	38	444	334	114	100	102	19	68	40	19	446	28	291	120	159	234	247	123	285	398	383	24	1058	716	107	238	2625
LONRF2	92	35	84	21	14	22	12	23	3	118	143	5	36	957	66	215	52	28	71	49	25	3	32	5	7	61	4	278	6	439	79	53	136	38	141	291	13	11	43	55	64	420	34	1178
CHST10	11	147	2	292	15	181	201	294	12	33	86	44	63	280	306	279	150	159	160	100	138	35	385	35	88	102	32	206	69	711	341	510	679	587	694	638	643	832	2	831	574	531	148	801
NMS	0	0	0	0	0	0	0	1	0	0	0	0	0	0	0	0	0	0	0	0	0	0	0	0	0	0	0	0	0	0	0	0	0	0	0	0	0	0	4	0	0	0	0	0
NPAS2	68	1454	161	684	226	2070	599	3204	60	152	475	214	386	657	820	900	881	572	483	236	1350	891	1444	433	759	2499	83	299	285	3391	3421	2386	1672	2604	8173	5330	2426	3299	61	3729	1321	125	823	1481
RNF149	8688	13946	1703	6550	3370	25622	7942	18083	3309	29195	1400	31090	4135	2561	12586	5036	29729	3772	3309	1332	18208	10065	25739	1311	10770	1746	1282	3325	1401	10278	24835	29805	12196	27467	14111	10246	67965	7198	64979	18174	42006	50257	85976	7366
CREG2	34	21	23	55	5	57	38	22	8	13	8	20	18	6	26	80	12	33	39	7	56	36	17	9	71	21	6	34	15	103	82	49	161	113	197	75	280	182	172	185	127	1597	100	100
RFX8	238	828	176	953	199	1463	817	710	104	39	119	338	116	134	825	620	389	380	298	95	448	122	1497	205	59	125	58	135	352	2335	1744	2050	1159	4085	2386	1533	6039	1479	19762	1824	2014	791	2488	446
MAP4K4	1204	10203	1543	17335	1821	15959	19232	15210	1356	14350	6752	11365	2618	10271	21198	14714	10399	9120	9080	5956	15052	6967	20301	2679	11159	2902	1669	6207	4661	26452	22729	31479	29730	45215	31936	26051	55962	41154	13497	57309	35806	8126	20545	32629
IL1R2	766	8129	263	1076	974	9544	1603	8262	2054	14209	142	22115	1531	156	7471	452	22027	1140	111	135	4248	753	24695	351	6485	150	268	271	233	2477	14214	8018	2468	14366	3524	1648	60541	249	12514	3741	21728	36509	72533	379
IL1R1	1189	13884	703	15272	1748	19644	17573	25959	916	7990	4238	12956	4816	3339	7807	9120	10637	3281	7495	3044	9864	3895	26346	1839	3798	3901	990	3115	1942	41551	48555	45580	26874	49610	50397	40212	55742	20288	12587	44291	25724	10219	35900	22349
IL1RL2	26	138	15	120	49	357	296	341	31	164	26	231	42	30	210	122	303	64	90	31	924	540	356	55	595	145	12	39	32	293	412	275	492	679	414	372	878	392	625	502	651	402	1712	152
IL18R1	150	1136	23	320	104	920	492	1073	183	1863	169	2291	342	172	807	333	1897	270	224	92	752	203	904	56	378	124	28	95	118	979	1194	1343	1372	2619	1856	1631	6403	737	1793	2217	2662	6969	7232	1038
IL18RAP	494	546	128	341	104	3085	418	2081	539	3822	61	834	687	75	1189	135	3086	333	137	59	518	104	942	25	255	41	63	117	31	302	2299	1212	286	2589	300	517	16561	84	11317	526	3076	19767	16312	265
SLC9A4	0	5	13	0	0	1	3	3	0	13	4	47	5	2	17	1	14	4	2	1	11	1	7	1	4	0	4	0	0	48	9	5	9	27	1	20	14	5	34	3	41	39	27	6
SLC9A2	3	18	2	5	14	20	3	3	3	48	3	18	2	87	6	2	37	0	4	0	24	7	9	0	20	16	0	91	0	103	9	4	7	110	11	88	9	6	34	6	39	32	42	369
MFSD9	37	169	17	350	42	380	202	310	19	48	78	229	107	406	287	245	296	129	195	88	365	239	387	52	302	115	22	108	53	1047	581	951	659	947	1205	787	1156	859	925	934	728	73	569	944
TMEM182	16	44	5	83	7	61	73	74	3	15	21	41	14	690	104	86	57	32	71	21	113	45	93	13	76	33	15	851	18	126	278	263	301	313	264	153	279	277	33	322	169	118	155	3491
MRPS9	12	306	26	510	41	334	422	379	32	45	169	119	109	524	410	472	298	131	367	145	750	373	530	79	634	140	49	453	138	1625	1343	1923	1848	1820	1901	1173	1426	1708	32	1838	1290	24	655	2108
TGFBRAP1	29	608	46	1359	137	791	1090	1265	46	122	555	535	332	1542	1366	1335	744	484	845	551	1260	790	1740	164	895	415	131	798	374	2932	1744	2982	2792	3046	3036	2810	3829	3692	108	4586	3017	74	1467	4879
FHL2	25	580	85	1316	137	1301	2202	1844	72	361	1108	149	329	2178	624	882	863	386	495	446	2649	2339	2716	389	1183	204	97	1137	234	3610	3349	2821	4047	2806	3212	3509	3204	3708	34	2229	1352	17	695	4207
C2orf40	5	14	2	6	0	9	2	0	1	1	30	3	22	328	8	38	23	14	650	264	6	0	1	2	4	285	6	156	1	57	0	10	110	26	8	56	3	85	60	81	13	27	30	347
UXS1	624	1257	179	1128	299	1852	1003	1579	130	357	285	1363	746	837	1301	996	1739	464	666	363	1622	526	1729	200	1123	305	123	847	240	3830	4141	3772	2164	3687	3477	2549	3602	2574	7660	3002	2750	2533	5019	3307
LOC107985931	0	14	1	22	1	15	22	20	0	1	4	6	3	21	18	17	10	14	20	12	27	12	35	3	15	14	4	12	8	68	52	49	52	59	44	57	59	40	0	70	48	0	19	53
CD8B2	11	6	1	1	1	3	1	9	0	2	2	0	3	56	8	2	10	1	65	15	11	0	2	0	10	7	0	3	3	71	63	24	13	5	12	27	12	29	6	157	39	4	6	57
ST6GAL2	17	16	57	542	1	12	508	261	10	7	54	7	8	19	149	55	21	103	55	36	11	5	221	59	1	0	9	34	140	41	563	240	1216	130	428	230	129	3473	23	1826	348	22	6	253
SLC5A7	18	2	1	0	4	0	0	2	0	13	0	0	1	0	0	0	1	0	0	0	0	0	1	1	6	0	0	0	0	14	0	0	0	0	4	0	0	0	1	0	2	61	14	15
SULT1C3	0	6	4	18	0	5	1	11	1	0	8	1	7	95	4	37	1	14	56	18	3	0	8	1	5	31	0	12	5	22	38	82	50	55	109	41	44	96	2	82	16	6	98	87
SULT1C2	16	20	23	40	9	11	11	38	1	12	25	4	13	117	11	54	4	32	68	107	13	10	11	4	1	64	1	54	17	33	21	48	83	74	112	65	45	109	22	343	48	11	26	354
SULT1C4	4	41	3	100	8	30	57	33	1	15	40	12	46	217	31	141	51	31	150	64	54	11	30	5	20	11	5	71	45	141	104	133	221	172	292	282	338	499	2	439	191	15	60	394
LIMS1	269	3989	362	6550	1020	6498	10005	7253	555	2408	1159	3876	1705	3226	3949	4486	4840	1680	3599	1616	6192	2562	10001	948	2392	1109	746	3074	1342	13249	15155	15816	11452	15743	14483	10493	13959	9226	915	13145	11012	1162	8379	10063
EDAR	0	10	1	4	2	4	8	5	2	5	3	4	2	8	8	3	77	3	6	2	22	25	10	0	20	3	3	7	2	148	27	13	10	56	18	58	21	6	26	6	57	6	20	34
SH3RF3	34	845	30	1115	152	793	717	576	33	177	601	287	200	1487	1311	757	487	474	491	434	671	292	1522	150	198	311	127	753	447	1579	513	2199	2122	3020	1939	2169	3677	2518	242	3113	2073	335	671	3177
LOC107985773	83	29	2	42	8	21	35	33	2	1	19	18	4	44	114	36	22	17	36	26	50	10	17	4	17	24	3	48	18	97	21	60	98	122	87	81	226	137	2	201	123	4	83	151
2010-09-01	61	1099	94	2044	285	1785	2033	1679	130	166	496	437	480	1362	1122	1506	1225	454	1397	690	3303	1993	2131	258	2348	508	163	913	444	5374	7110	6685	7171	7292	7137	5059	5470	5174	103	4894	4507	46	2116	4937
LIMS3	3	33	4	131	31	57	105	78	5	22	16	21	23	50	53	75	43	22	28	23	65	26	101	7	21	14	4	69	38	222	214	188	172	325	239	161	290	307	7	270	151	24	151	293
MALL	7	129	18	393	39	269	259	188	5	12	123	32	90	465	426	349	313	181	125	137	1093	854	184	63	962	68	39	132	118	1251	663	580	1673	1434	1223	2024	863	4110	3	2173	1742	14	251	1151
NPHP1	6	217	9	300	42	209	166	177	4	25	101	41	43	449	190	181	108	80	253	137	151	20	285	25	41	146	32	316	94	824	658	827	884	768	1000	650	881	814	10	664	494	27	351	1222
LIMS4	24	374	59	571	182	500	829	651	45	258	192	333	161	483	473	559	488	294	253	193	505	200	862	78	174	141	73	457	191	1912	1693	1692	1556	2311	2248	1687	2331	1940	138	2233	1400	142	1336	1834
BUB1	52	409	14	472	27	858	901	408	14	15	18	234	40	24	586	501	572	305	306	45	643	271	647	149	907	9	134	203	190	1631	4468	2767	1834	3445	1984	1452	1739	1264	57	3057	2546	92	327	206
ACOXL	15	45	77	38	17	50	28	72	3	93	90	25	25	347	57	104	62	49	49	34	23	33	95	11	23	66	6	89	19	90	63	112	71	74	116	111	139	210	58	193	79	67	80	426
BCL2L11	702	1121	494	1018	408	1466	1250	1392	165	884	508	1234	407	1250	1308	978	1482	360	810	335	1936	968	2238	111	944	583	146	548	322	4078	2748	4634	2108	2360	2616	2606	4584	2128	24704	4404	2193	3625	7216	2722
MERTK	28	1279	39	2130	37	887	2625	2588	23	182	580	618	675	869	1128	3909	1856	1088	1101	685	1064	186	1954	210	185	639	308	914	584	2107	1692	2877	4181	3903	4867	3984	5526	4509	113	11992	5951	66	960	3140
FBLN7	40	514	42	1113	285	463	640	456	33	144	382	295	100	1060	1542	529	603	377	373	402	520	236	708	114	332	107	153	507	347	1166	1113	1315	1844	1756	1632	1495	1765	4535	149	2797	2354	62	762	4041
ZC3H8	254	399	145	405	74	376	406	461	16	30	119	156	123	380	427	309	321	125	334	154	714	337	562	56	663	204	87	257	164	956	1104	1270	1322	1466	1351	1046	1318	1335	347	1224	1088	389	595	1487
ZC3H6	312	485	104	1271	284	716	748	920	91	554	477	817	536	1950	818	897	914	291	1610	720	1064	405	1221	113	498	362	97	1062	268	2386	3564	3568	2650	2954	3278	2182	3350	2643	696	3309	2078	788	3208	6264
TTL	404	1564	3833	2599	210	2846	3317	3840	138	251	560	594	462	1751	2274	1950	1645	940	1621	957	3395	2188	3984	582	2752	1057	292	1428	712	7398	5625	6967	6157	8538	7544	7201	7026	6989	271	8335	6181	241	2139	6824
NT5DC4	19	53	6	27	6	44	23	31	6	83	4	132	18	4	50	10	81	3	7	3	15	7	53	6	150	5	10	15	8	28	84	43	32	106	52	30	176	22	931	112	101	260	264	7
CKAP2L	14	248	40	283	16	647	645	212	15	61	6	195	13	17	439	249	268	145	145	35	308	174	349	49	513	4	60	79	93	507	1591	1016	774	1546	637	571	590	290	592	878	966	199	315	68
IL37	0	1	3	11	6	10	14	12	1	6	0	11	2	0	21	11	10	3	3	2	12	4	21	1	10	0	4	0	5	11	53	32	9	61	15	37	30	12	6	28	45	16	47	1
IL36B	0	3	1	0	5	11	0	0	0	0	0	5	0	0	4	2	5	0	0	0	81	9	1	1	50	15	1	0	1	3	0	4	2	125	10	6	20	0	0	21	27	0	28	0
IL1RN	1060	5164	1633	533	3354	13167	2829	4627	3695	20613	181	46589	1585	145	3749	707	27995	1745	148	155	6197	2721	21823	915	4893	128	272	226	512	4940	25673	13684	2410	17229	5268	3503	22876	88	47503	935	23641	49822	185279	81
PSD4	601	1023	276	597	363	1443	651	1394	212	2629	278	5111	265	826	2855	632	1919	598	397	141	3431	2240	2821	254	2629	262	278	828	441	1223	888	1794	1151	2802	1658	1521	5508	1459	3270	4570	6454	1388	11480	921
FOXD4L1	0	2	1	6	4	8	2	5	1	0	4	2	1	5	7	5	5	3	3	2	1	0	9	2	9	1	1	0	1	18	9	11	3	14	13	11	20	6	4	3	8	1	7	6
ACTR3	1428	8555	872	9795	1468	14329	14659	16187	1523	9054	2174	14561	2264	3480	10457	6558	17234	3278	5038	2326	18388	9388	20151	1472	12196	1682	1257	3384	2189	23519	35505	40711	31860	35440	30543	18043	34971	19627	10523	24261	27070	12083	39506	12190
DPP10	9	57	12	0	0	0	0	1	13	4	0	2	0	3	1	0	13	0	2	0	23	8	0	0	8	3	2	4	0	0	0	0	1	3	1	12	2	0	7	0	9	34	6	15
INSIG2	438	940	85	893	447	1495	638	1087	157	477	305	694	229	447	907	490	1295	195	1408	324	993	408	1190	73	1121	477	78	394	138	2542	5756	3516	2061	3673	3933	2168	2263	2118	1878	1985	2611	391	3164	1946
C2orf76	96	119	48	155	25	144	145	119	42	84	68	84	47	265	163	138	151	57	100	56	170	83	229	26	122	78	29	73	42	707	984	855	878	969	904	565	865	795	52	767	513	123	479	716
DBI	109	825	53	809	96	1555	1219	1086	147	237	321	476	734	779	814	1314	878	451	719	189	2986	2701	1250	218	1659	264	129	584	247	2776	4774	3906	3417	5054	3294	2505	2718	2447	383	2685	2274	152	1340	1906
SCTR	0	8	0	12	2	1	13	11	1	0	5	3	6	201	16	115	10	12	43	2	19	7	1	3	15	8	2	50	10	23	10	12	27	16	27	72	37	22	16	143	36	177	3	117
CFAP221	45	6	1	20	1	11	28	11	1	31	8	3	5	9	11	12	6	5	29	7	11	6	7	0	2	11	1	5	5	38	28	73	103	45	74	47	46	105	33	98	69	8	14	43
TMEM177	6	88	2	119	12	66	69	78	3	15	29	20	28	200	143	95	138	65	73	32	187	84	114	28	162	53	19	67	35	233	103	125	234	246	254	267	457	437	5	343	244	0	85	362
EPB41L5	60	501	43	664	188	812	594	518	68	318	256	161	263	1365	471	610	737	179	632	357	1719	1175	819	104	1470	373	68	654	128	3268	2782	3148	2260	3360	2995	2376	2055	1946	354	2512	1668	337	1989	4761
TMEM185B	51	752	37	1070	134	976	1263	1200	56	903	394	684	453	1131	1006	1061	1029	518	519	450	969	612	1781	210	844	385	132	500	299	2867	1983	3011	2490	3458	3151	2785	4916	3417	888	3624	2713	411	2236	2831
RALB	395	1453	200	1962	344	3036	1947	2077	465	5451	736	3086	693	1615	3939	1875	3350	1126	1036	683	3939	1787	3786	375	2870	583	269	1011	532	5449	6283	5822	5438	6756	6527	4385	9543	6129	3585	5457	5222	5540	10785	3347
GLI2	10	301	20	377	40	401	497	211	17	12	315	88	50	842	468	565	466	404	238	120	124	55	340	286	66	109	43	238	243	463	295	272	811	901	586	527	661	650	27	843	606	483	81	1845
TFCP2L1	8	240	8	121	99	126	61	105	3	9	44	24	11	163	131	148	901	36	177	61	1324	1281	89	7	981	71	2	65	43	1058	67	170	240	650	714	1066	286	168	1340	295	1653	20	773	181
NIFK	31	391	26	377	26	460	632	732	16	102	65	223	125	255	334	326	289	125	251	126	941	558	736	74	803	96	52	163	67	1267	1601	1600	1484	1467	1435	1041	1356	1261	320	1017	948	129	678	908
TSN	60	1148	64	1726	127	1491	1893	1893	61	147	463	648	358	1382	1540	1419	1255	577	1077	533	3074	1664	2263	255	2426	468	223	868	399	4290	4709	4866	5059	4893	4960	3462	4059	4711	306	5177	3693	322	2106	4206
GYPC	43	370	49	602	78	702	434	901	115	698	932	308	1008	2396	1010	1269	767	555	728	334	529	60	904	113	117	894	95	1007	279	2877	1399	1939	2299	3016	3044	3385	3927	4062	790	4420	2517	330	1690	4355
TEX51	0	0	0	0	2	0	0	0	0	0	0	0	2	0	0	0	0	0	0	0	0	0	0	0	0	0	0	0	0	0	0	0	0	0	0	0	0	0	0	0	0	0	0	0
BIN1	77	930	185	1035	165	1304	931	1910	75	369	1114	320	306	13695	1378	1767	832	1089	437	350	1049	386	2069	643	346	1698	174	7144	600	2006	871	1796	1914	3150	4185	2901	4581	5367	60	5195	3189	9	933	29529
CYP27C1	18	224	31	237	42	573	321	904	34	18	46	47	91	127	184	113	190	58	514	137	1437	870	1269	129	689	1306	14	80	80	1133	643	1084	309	881	2354	1410	573	1315	8	1729	455	31	270	425
ERCC3	45	1163	82	1732	273	1708	1605	1951	68	161	570	528	368	1736	1762	1509	1164	703	1407	530	1992	1105	2166	322	1387	841	229	1035	630	4032	2384	3624	3075	4190	3802	3389	4644	4191	140	4846	3026	89	1751	4786
IWS1	200	1529	151	1991	391	1974	2433	1876	145	926	704	1886	384	1767	1842	2221	1727	1228	1067	636	2648	1269	3484	536	2044	862	330	1290	710	4555	4314	6166	4382	5537	5230	4153	5616	3958	1564	4885	3886	675	2625	4672
MYO7B	25	129	24	246	2	255	175	209	8	109	320	100	46	766	875	161	143	136	166	301	104	99	323	57	79	112	65	298	93	262	61	188	346	763	325	456	969	388	250	564	390	247	216	1069
LIMS2	40	449	16	1099	33	632	790	517	34	146	1697	89	194	3942	1388	933	520	544	659	953	259	223	941	242	116	521	231	915	532	1357	211	567	2552	2674	1679	2211	2161	2614	12	2147	1343	8	175	5668
GPR17	3	126	8	334	9	130	364	153	17	14	399	30	23	1109	495	435	137	144	275	400	106	79	290	62	52	117	44	332	179	496	43	188	572	965	683	677	777	737	2	740	370	12	76	2023
SFT2D3	0	0	0	0	0	0	0	0	0	0	0	0	0	0	0	0	0	0	0	0	0	0	0	0	0	0	0	0	0	0	0	0	0	0	0	0	0	0	0	0	0	0	0	0
WDR33	129	1808	106	3357	472	2639	2948	3186	119	705	958	1177	563	3289	2835	2509	2407	995	2375	1247	4462	2510	4288	451	3417	1251	349	1968	921	8081	6558	10232	7560	9679	8935	6774	9803	7962	529	10477	8220	191	3711	11443
AMMECR1L	54	851	39	1286	192	1237	1484	1589	56	257	363	489	273	1300	1142	1105	1028	489	670	408	1768	682	2031	234	823	494	145	656	399	3076	2611	3121	2486	3511	3744	3502	3887	3113	149	3565	2413	87	1224	3099
RAB6C	7	54	9	92	9	100	114	111	6	20	32	59	36	85	79	83	82	44	53	49	137	58	172	17	107	57	12	67	16	319	438	365	307	330	367	279	354	357	44	291	241	9	115	262
CCDC74B	2	20	2	45	8	31	44	14	1	11	23	16	10	75	107	56	18	32	29	22	29	10	36	8	9	35	3	25	32	85	37	41	111	115	211	137	173	223	0	214	104	2	26	190
SMPD4	57	858	59	1438	281	1259	1444	1459	60	105	681	501	228	2081	2154	1614	1044	1023	677	501	1483	993	2153	445	1197	701	193	884	727	2521	1229	1957	3223	4836	4265	3150	4702	5218	356	6238	3677	187	1333	5322
TUBA3E	0	4	0	4	2	9	10	8	0	1	0	3	0	3	7	3	5	4	3	8	10	6	7	2	6	5	1	0	2	19	4	6	16	30	14	14	50	15	0	9	18	0	2	26
CCDC115	27	273	34	570	82	312	441	524	16	165	270	342	93	800	1015	602	427	247	515	243	652	420	705	58	391	176	69	370	181	1082	710	935	1371	1210	1109	1206	1315	2407	376	1987	1335	106	1104	2168
IMP4	27	301	49	706	85	560	627	638	27	184	360	307	202	963	1180	927	638	557	208	242	884	545	1077	277	777	483	85	438	263	1920	933	1288	1570	2122	1889	2203	2528	2633	170	2742	1808	71	931	2531
POTEI	7	78	10	32	4	19	26	19	2	41	48	67	30	32	53	134	72	236	12	20	26	44	118	40	41	63	23	57	31	219	153	205	236	350	232	170	459	341	114	250	334	153	321	141
CFC1B	0	0	0	0	0	0	0	1	0	1	0	0	0	0	0	0	0	0	0	0	0	0	0	0	2	1	0	3	0	0	0	0	0	0	0	0	0	0	0	0	0	9	0	0
LOC107985778	1	1	0	0	0	0	0	0	0	1	0	0	0	0	0	0	0	0	0	0	0	0	0	0	0	0	0	2	0	0	1	0	3	0	1	2	2	0	1	0	1	1	1	1
POTEJ	7	112	36	46	22	31	55	45	6	45	97	121	42	42	59	247	105	406	30	36	43	53	211	65	67	100	25	88	53	287	224	260	250	397	198	208	474	415	152	304	379	212	381	166
FAM168B	318	664	152	1322	231	1264	1440	1626	90	1521	614	2379	292	2377	2880	1314	1291	677	625	525	1551	868	2201	209	1297	524	167	940	364	2288	1465	2125	1923	3092	2658	2023	3250	3567	1813	3100	2575	519	4473	3091
TUBA3D	1	17	0	43	9	27	26	28	0	1	5	7	0	30	28	21	21	19	25	10	50	34	48	6	33	9	6	21	10	43	24	32	33	75	51	70	121	78	0	102	49	0	10	78
CCDC74A	12	51	9	167	7	75	100	69	4	15	79	13	30	122	223	116	50	79	80	33	60	33	75	19	24	71	12	30	81	166	94	122	355	341	482	274	425	577	4	698	222	7	77	319
C2orf27B	1	19	4	18	5	9	20	37	2	0	5	3	3	66	8	21	6	9	8	0	4	8	14	4	1	8	1	5	6	56	20	32	24	36	130	44	87	53	2	42	15	4	4	201
ANKRD30BL	0	7	0	0	0	2	1	5	1	1	12	0	1	10	0	4	0	4	0	0	3	1	5	0	2	6	0	3	0	77	2	8	26	15	50	28	8	0	1	1	4	2	5	8
ZNF806	33	2	5	2	1	0	1	3	0	17	1	3	7	0	0	5	0	0	7	1	0	0	2	1	0	5	0	12	0	7	2	2	8	5	15	6	7	7	118	10	7	13	2	6
GPR39	1	49	3	30	19	132	20	70	3	1	8	12	1	22	19	34	12	11	0	3	18	13	136	6	12	9	0	13	12	120	56	54	55	264	218	97	679	17	0	90	63	49	55	17
LYPD1	3	31	0	51	7	168	44	176	1	6	8	24	7	56	259	83	86	70	15	50	65	35	45	12	23	7	25	24	79	181	65	52	90	155	242	274	646	137	2	252	133	0	19	35
NCKAP5	17	506	60	1056	22	238	254	113	12	96	430	69	121	1118	981	393	399	146	660	549	2567	1706	133	70	1670	213	197	742	613	2083	845	1082	2500	932	2221	2731	1951	2612	45	2712	2187	69	342	2886
MGAT5	300	2704	245	4740	569	4118	4797	4423	223	449	1124	1903	814	2717	4882	3398	3566	1947	2138	1310	3656	1375	5892	555	2480	1079	408	1845	1176	10116	8281	10156	9526	10707	12874	10018	13892	10178	2195	14877	11168	899	4364	7754
TMEM163	2	42	6	101	18	123	46	191	3	16	23	25	14	38	125	41	59	19	15	10	22	11	173	8	21	22	10	12	22	117	123	220	211	358	103	157	179	82	21	292	122	3	74	144
ACMSD	7	18	6	31	7	28	24	42	302	15	7	48	2	49	30	23	121	5	14	9	39	12	54	6	33	11	0	15	7	57	53	121	84	148	104	70	97	68	110	97	49	90	169	146
MAP3K19	2	22	1	16	8	25	17	31	4	42	4	98	7	29	22	14	30	4	21	7	25	15	48	3	25	11	0	16	4	69	128	98	96	110	113	98	116	71	326	70	69	79	156	138
LOC107985946	64	223	32	287	66	333	303	434	25	590	96	480	72	283	462	164	333	101	142	60	260	152	386	44	210	88	46	149	63	319	440	468	407	414	513	404	517	462	719	455	605	201	1061	497
LCT	0	20	1	15	6	16	17	32	0	20	4	28	3	11	20	11	29	2	7	4	15	10	37	3	21	10	1	16	3	47	39	49	32	74	56	50	56	19	38	27	43	13	37	50
MCM6	41	785	53	1334	46	1040	1275	1042	43	67	304	589	148	692	1187	1370	1281	989	673	421	1178	884	2440	348	1533	196	178	575	421	5711	6074	8859	5672	4695	4512	3651	4465	4353	80	6286	5912	118	947	3026
SPOPL	448	1573	128	1623	459	3007	2010	2464	239	2704	365	3582	532	1308	1633	945	1932	351	1721	707	2940	1843	2631	163	2311	357	184	942	335	4126	6490	6200	4768	6269	5250	3338	7981	3074	10494	4985	6150	4183	11115	4838
NXPH2	0	2	0	0	1	0	1	0	0	34	0	1	0	1	1	0	3	1	18	6	0	0	0	0	0	0	0	0	0	3	8	7	12	4	1	1	0	0	4	32	4	25	14	3
LRP1B	90	78	55	26	10	79	50	31	13	90	22	6	68	999	34	173	167	22	276	290	203	61	48	9	107	812	6	279	38	686	25	132	220	598	324	661	161	685	1473	818	318	328	683	590
KYNU	328	5363	226	3423	1419	6586	5619	9033	357	1974	227	3934	956	358	2123	2011	6319	832	2451	450	2738	2315	10966	315	1228	1976	585	853	1182	9909	26758	53005	11691	26899	14368	8526	25862	7340	473	9321	15885	1038	19729	1228
ZEB2	765	5873	528	10656	1154	10072	10638	12486	830	5139	5324	7988	2477	10835	10344	10710	9144	4359	7665	3909	4148	1004	17907	1606	1063	4343	1453	6278	2813	25443	32147	43929	29929	33010	34574	22345	37803	25071	7494	37902	28442	3282	30698	27839
KIF5C	52	274	38	104	49	272	110	66	5	23	92	40	116	252	209	258	182	73	413	102	66	31	196	27	97	28	25	159	39	1349	888	648	275	395	460	540	529	584	35	856	479	13	257	596
LYPD6B	0	5	0	1	9	23	0	1	2	6	0	1	4	3	10	0	25	1	0	3	44	44	4	1	78	4	0	2	1	56	19	17	7	51	32	49	107	0	3	4	28	0	14	1
RND3	139	4280	227	2093	527	5500	3724	3462	300	1297	1337	968	1624	870	1706	3702	2381	770	1581	733	7516	3205	4497	243	4967	2268	114	936	354	6516	11277	16800	11723	14515	22756	10856	7253	6280	525	14465	5075	212	12663	4776
RBM43	10	162	19	572	24	288	235	331	34	79	206	106	88	645	285	301	189	138	514	254	288	177	309	86	177	371	47	285	171	552	915	644	1201	825	1149	472	904	1194	23	1603	938	27	239	1788
NMI	155	966	116	624	125	1371	657	1285	238	1405	218	924	478	367	986	573	1353	314	878	257	862	923	1215	140	659	738	142	314	141	2727	3770	4202	1775	2733	2709	1777	2841	1630	458	3195	1690	1217	1357	1221
TNFAIP6	1061	10014	365	2576	676	10030	3267	7614	2398	4767	265	2966	3058	112	1527	1095	3243	668	1506	321	1929	109	3677	389	1189	20787	135	316	306	35685	85544	33407	10096	14468	30738	13588	14167	5691	15142	8526	8234	11615	41277	2469
NEB	46	643	588	716	342	295	461	754	564	97	517	216	705	450626	742	1009	1922	437	498	165	1517	534	765	86	659	551	1360	234614	239	1554	1378	2368	2054	1122	5388	1413	1826	1513	1287	3050	970	398	882	1546156
ARL5A	82	1678	120	2587	215	2563	2995	3501	140	323	620	612	550	1465	1248	1629	1432	619	2045	989	4367	2633	3148	393	3431	615	265	1056	503	6457	9932	8656	8729	8280	9872	5718	5962	7619	316	8049	5725	289	3082	8063
CACNB4	119	113	50	104	19	206	127	162	35	148	228	79	77	403	95	305	246	86	269	161	97	59	119	32	124	44	16	253	44	1047	1262	441	783	279	477	649	468	199	146	575	303	198	152	3339
FMNL2	260	2781	169	3405	684	4431	3609	3526	312	547	862	949	815	4412	1991	2971	2602	1255	2177	1149	6171	2867	4499	497	3940	1398	292	1320	815	11176	13142	15062	8970	16125	10169	9808	13280	9447	726	13782	6848	258	3361	11516
ARL6IP6	107	380	25	587	106	964	659	983	43	145	127	200	101	652	753	437	760	206	380	209	982	524	1155	121	693	207	75	328	202	1652	2194	2428	1980	2375	2138	1401	2000	1915	292	1775	1396	519	1052	1278
RPRM	1	0	1	0	0	4	1	2	0	12	11	0	2	4	4	2	4	0	8	4	2	2	0	0	5	1	0	0	0	3	2	0	3	0	0	0	0	1	1	1	0	6	0	85
GALNT13	88	98	5	67	6	159	144	126	3	636	81	11	21	71	42	150	59	30	274	87	29	3	37	39	14	74	8	41	6	661	1017	162	166	282	501	449	58	28	2	422	82	78	159	675
LOC100144595	0	9	77	25	0	68	34	15	0	5	0	4	7	4	7	11	20	5	13	8	4	1	18	0	1	2	0	9	4	64	94	50	51	149	243	59	64	11	1	47	33	7	32	25
KCNJ3	4	5	11	2	3	7	9	7	0	41	6	4	1	37	3	11	9	3	7	22	1	1	5	3	6	4	1	3	3	75	57	46	90	49	71	75	70	91	101	70	84	120	66	130
NR4A2	23	934	129	150	83	1764	1476	881	64	296	1575	101	832	616	467	739	1030	110	359	81	451	41	845	68	106	836	31	991	203	936	2069	2293	520	1109	945	1690	467	413	1676	3583	1269	378	1083	1335
GPD2	59	1714	53	1649	176	2963	2670	2815	93	390	327	834	388	1289	1117	1454	1733	454	1199	495	2783	1197	2654	230	1729	669	183	1300	335	6861	8392	9176	5103	5803	5832	6360	4465	3961	229	5171	4900	167	3107	3720
ACVR1C	3	20	8	21	12	28	15	23	2	150	39	16	60	1452	36	207	67	30	222	14	56	30	62	6	55	18	9	232	10	118	97	196	213	156	182	351	120	54	22	43	128	193	96	1332
ACVR1	44	1222	76	2332	269	1931	2444	2445	128	177	826	563	486	1710	1233	1461	1500	605	1410	748	1770	860	3223	318	862	1118	141	1078	435	5335	5305	6551	5310	5878	6760	5402	6466	5374	103	6934	4128	103	1681	7065
UPP2	6	5	12	5	0	5	1	3	1	0	4	4	1	37	9	6	10	0	26	7	12	3	3	0	4	3	2	7	1	30	8	18	5	29	16	25	35	23	15	43	16	14	12	25
CCDC148	148	30	11	31	1	20	29	2	4	6	19	22	13	62	21	30	29	7	59	39	26	30	16	1	15	22	4	21	23	78	54	64	131	113	77	75	93	115	58	140	89	60	101	96
PKP4	66	1152	238	2711	99	1785	2143	1117	55	364	953	421	721	3439	2836	2426	1438	908	1899	1234	2460	1404	1922	413	1429	552	470	2078	1427	7646	3799	5856	6886	7406	6949	7819	8273	8666	498	8617	5903	341	1682	8366
DAPL1	0	16	5	1	0	8	0	0	0	0	0	0	0	1	1	2	42	0	12	0	469	266	0	0	78	0	0	0	1	49	0	8	19	167	18	39	0	15	0	1	234	1	100	8
TANC1	133	3077	209	5770	383	2871	5214	2843	119	77	2313	604	912	4408	3665	3733	2499	1406	2561	2400	4663	2010	4111	668	2985	546	522	2845	1864	8876	5442	10788	13837	11695	9749	10527	12522	16466	76	13315	9644	216	2574	13526
LY75-CD302	0	7	0	0	0	4	0	0	1	5	0	0	0	1	0	1	0	0	3	0	1	0	4	0	3	1	0	0	0	0	1	1	4	2	7	0	0	0	9	1	1	2	1	0
PLA2R1	31	1779	93	2695	193	1058	1780	1555	45	110	1012	218	371	3102	869	1456	1668	563	3509	1089	8319	8411	1277	153	3055	720	173	1204	495	9186	4904	5633	8892	6268	5586	7546	7920	7847	411	8206	5040	233	4069	9158
ITGB6	25	138	14	7	109	183	0	3	7	5	1	2	3	157	8	3	977	0	29	12	9779	3910	21	12	1077	3	19	48	30	949	3	2	0	1070	4	280	6	2	18	1	2088	14	1762	616
RBMS1	205	2386	96	3380	351	3736	4222	4028	229	947	970	1718	749	1856	2355	3264	2303	1102	2376	1192	3280	1937	4471	508	1932	1288	314	1598	745	7659	10940	11182	9026	9388	9743	7792	8506	7995	913	9629	7649	1378	4023	7778
PSMD14	57	1290	111	1444	137	2383	2520	2731	124	208	309	624	366	641	1501	1446	1298	580	985	329	3178	2199	2957	295	3259	398	225	813	400	6920	10229	9569	8077	10557	9395	4667	6445	6397	97	5508	5237	116	3154	3480
TBR1	11	1	1	4	1	2	2	7	9	0	0	2	6	1	9	0	0	0	0	0	0	1	3	1	5	2	1	0	1	5	3	7	3	3	9	5	5	5	33	1	2	437	1	5
SLC4A10	3	12	42	6	7	29	5	24	33	11	26	9	5	23	66	10	25	0	18	10	21	4	70	2	8	3	1	60	6	137	188	404	97	47	269	123	78	32	36	182	60	27	42	243
IFIH1	74	407	57	539	127	704	468	581	103	1467	306	775	336	647	537	765	1296	313	894	401	873	445	705	69	602	212	171	390	189	2295	2397	6317	2234	3608	2735	1958	3110	2286	548	3304	2324	1533	3686	2433
KCNH7	289	123	19	17	28	85	12	28	5	154	3	124	24	7	16	6	94	9	4	5	26	2	72	0	137	5	2	0	3	17	157	64	70	96	25	18	385	10	6342	38	134	5667	1123	13
FIGN	26	92	25	521	16	131	205	154	3	24	228	55	84	768	99	338	116	109	356	234	274	220	267	34	250	166	23	293	57	503	461	637	1328	617	484	323	286	793	229	1365	504	163	90	2742
GRB14	0	20	414	29	4	23	10	6	3	0	16	1	26	131	13	20	17	10	31	5	21	14	29	9	13	11	2	28	10	131	86	59	92	153	92	149	59	58	595	82	85	20	76	438
SLC38A11	23	17	178	26	1	30	15	0	5	211	29	3	37	263	141	53	17	29	168	33	32	14	68	4	16	3	6	51	27	86	20	167	157	236	18	186	28	20	4	117	547	63	3	988
SCN3A	3	109	7	37	4	47	144	206	2	11	83	14	21	474	29	100	71	23	168	161	129	73	35	6	171	43	15	122	15	529	523	205	284	440	478	807	133	418	17	527	347	135	49	2727
SCN2A	24	18	55	4	1	3	14	4	0	18	8	3	30	45	6	75	20	10	41	19	40	110	7	1	77	6	0	22	0	82	63	49	86	101	73	68	90	133	38	221	161	34	63	157
CSRNP3	36	151	228	927	2	62	65	50	28	15	304	33	70	712	493	361	199	93	1003	347	265	117	68	21	105	23	62	558	216	1471	995	824	2567	417	1719	672	269	3719	53	2977	2388	80	51	2935
GALNT3	34	257	14	117	140	419	101	160	30	148	38	365	144	157	157	60	450	37	695	80	2172	1617	168	20	2480	52	28	154	27	651	432	515	446	1269	696	596	1068	579	625	560	787	416	1125	337
SCN1A	50	9	6	5	6	0	3	0	4	92	3	0	3	4	2	5	6	0	2	13	11	0	0	1	9	1	0	0	0	22	2	13	11	21	4	13	7	4	27	22	15	26	11	13
SCN9A	134	261	125	227	13	167	616	530	9	21	88	75	74	1113	67	753	311	126	896	178	151	22	74	14	51	253	11	849	123	2446	1432	734	1280	743	2507	3510	631	2004	66	1931	867	111	157	1950
SCN7A	11	8	26	1	0	0	2	2	18	7	10	0	4	366	4	26	15	15	26	19	11	4	2	0	2	0	15	97	2	18	14	8	12	52	10	16	12	22	5	81	56	32	37	1688
XIRP2	20	17	87	1	15	0	4	0	52	5	13	1	55	46606	43	42	123	36	2	0	40	1	21	0	42	31	126	19600	4	5	1	2	9	1	3	2	2	10	36	14	0	102	2	43649
B3GALT1	14	10	0	6	0	11	2	2	3	267	17	4	5	86	27	29	9	8	192	37	1	1	7	1	3	8	0	46	3	56	27	24	45	29	30	68	29	42	10	66	38	31	33	123
STK39	61	604	49	1153	75	839	1159	649	61	195	534	348	358	1895	1374	1276	1029	543	1002	484	2964	1774	1229	244	1613	324	124	760	329	3469	3846	3657	3802	4599	3449	3452	3605	3948	542	4418	3649	338	2711	5685
CERS6	58	836	242	1538	185	1045	1557	1493	102	280	379	390	271	1517	1231	895	1111	381	1035	504	1585	729	1497	162	1281	211	128	759	253	3068	4723	5531	3621	4009	2826	2571	3592	3306	396	4565	3015	259	1393	3509
NOSTRIN	7	204	19	869	6	403	470	195	6	3	348	89	239	1146	626	734	203	150	881	484	333	203	419	73	96	74	96	429	435	1905	1528	2136	4827	2940	2503	3128	4134	4468	20	3156	2548	21	349	5301
SPC25	55	238	12	171	1	348	258	146	6	5	4	86	13	33	336	160	270	92	101	18	168	109	159	42	331	2	39	58	97	245	770	429	380	814	290	252	279	211	105	473	431	19	40	52
G6PC2	8	1	7	0	0	3	0	0	1	0	0	1	1	10	1	0	1	0	1	0	0	0	0	0	2	2	0	11	2	11	2	3	10	1	4	6	0	1	2	2	0	12	3	6
ABCB11	34	1	439	4	5	1	1	14	0	4	6	3	2	25	1	28	3	1	1	2	22	23	10	2	17	2	2	6	0	10	6	3	5	19	8	8	9	3	14	7	7	14	13	82
DHRS9	1495	163	10	58	41	185	136	333	9	93	11	63	47	282	78	113	59	94	177	20	139	571	278	16	880	79	4	63	13	264	349	189	373	734	332	175	470	458	287	287	178	30715	239	168
LRP2	0	2	0	0	1	0	0	5	13	18	0	5	2	3	1	0	11	4	1	1	6	0	2	0	14	7	0	8	0	8	9	6	3	2	30	13	11	4	34	2	1	25	150	12
BBS5	14	330	26	478	42	374	615	543	11	31	200	87	108	587	270	403	243	196	338	193	348	242	602	123	237	234	56	292	149	1024	926	933	1195	1261	1242	1027	1067	1415	66	1665	1040	7	355	1628
KLHL41	63	32	21	61	15	23	65	28	13	1	21	7	33	16455	26	50	80	21	22	12	44	11	54	16	13	20	39	8761	14	170	119	106	187	149	238	281	146	101	0	123	86	1	28	56848
FASTKD1	24	547	29	918	94	813	831	1064	35	62	109	230	173	440	454	499	674	261	621	202	1169	541	1083	132	811	208	105	384	233	2508	3332	3460	2542	3240	3495	2252	2872	2633	72	2724	2072	108	979	1878
PPIG	262	1882	473	2419	388	2265	2826	2649	153	816	759	1904	414	2036	2014	2043	1497	867	2235	919	3334	1666	3382	337	2237	632	293	1581	684	4667	6001	6483	5547	6453	5835	4113	5445	4474	1913	5020	4738	1451	4276	5689
CCDC173	249	59	70	54	12	43	56	39	1	13	23	6	37	66	15	29	29	5	28	17	39	16	56	6	39	28	4	23	11	131	146	115	116	100	134	123	109	80	18	66	59	1789	54	91
PHOSPHO2-KLHL23	0	0	0	0	0	0	0	0	0	0	0	0	0	0	0	0	1	0	1	0	1	0	0	0	0	0	0	1	0	0	0	0	1	3	0	0	0	0	0	0	1	0	0	3
PHOSPHO2	6	39	9	89	10	59	70	67	3	0	35	9	23	112	32	68	43	12	98	30	112	67	76	9	62	37	2	100	18	200	160	189	203	249	244	221	244	148	6	247	159	2	124	403
METTL5	36	335	34	460	47	456	562	612	25	68	112	170	228	346	344	328	341	143	403	170	1063	765	558	69	822	91	70	197	118	1286	1789	1697	1338	2105	1538	959	1426	1688	48	1224	953	45	777	1207
MYO3B	5	40	10	91	17	34	16	39	4	21	6	3	4	39	13	11	26	8	18	13	33	11	36	5	13	1	1	21	10	246	269	125	90	94	170	114	155	64	6	141	141	20	32	99
SP5	1	5	96	0	1	2	0	5	3	2	8	0	1	36	8	11	2	0	2	0	29	15	2	2	10	3	1	26	2	4	1	0	1	2	1	5	0	0	0	1	3	15	0	32
ERICH2	1	19	0	32	7	12	3	16	2	275	12	1	6	39	6	46	13	4	14	7	16	6	27	5	8	13	0	19	0	27	38	54	25	56	31	27	34	23	27	92	29	44	18	69
TLK1	66	1052	86	1868	201	1321	1925	2023	86	418	560	1026	433	1506	1041	1581	1334	515	1321	691	3097	1686	2438	238	1846	557	206	1111	456	4467	5172	5782	4411	5722	5782	3985	4394	3907	445	5770	4540	363	2091	5740
METTL8	21	372	53	763	54	577	713	671	30	57	235	151	179	601	433	650	523	268	626	329	1839	1348	932	141	1731	237	70	378	225	1706	1353	2019	2122	2334	2011	1643	2117	2477	44	2672	1716	31	762	2910
METAP1D	7	86	9	180	9	55	106	78	2	4	85	40	16	321	168	178	108	68	179	91	144	57	119	37	89	65	13	160	77	572	281	556	716	548	565	518	766	883	2	921	433	1	222	1062
DLX1	0	0	0	5	1	2	2	1	1	1	0	2	1	12	2	0	7	4	7	2	32	4	0	0	6	0	0	4	1	4	1	1	5	8	3	3	5	69	4	7	9	4	5	10
DLX2	3	1	3	1	1	7	1	4	1	5	1	6	5	7	4	2	2	2	2	0	6	11	7	1	8	1	1	6	0	5	0	0	1	2	0	0	3	9	31	1	5	3	18	5
ITGA6	77	2513	227	6682	619	6148	4560	4716	220	163	1587	665	1194	8145	4752	4143	5589	1798	6499	4114	42231	20679	4373	597	26474	1023	669	7710	2626	16929	11488	12529	30902	24514	23164	19824	12310	26234	373	18531	22012	190	10407	18284
PDK1	278	834	561	1352	816	1189	1221	2137	300	2562	225	6486	361	574	2852	1061	2399	528	832	331	2204	1558	3225	191	2929	783	235	704	270	3821	10695	7568	2763	4167	3984	3037	4704	2951	5340	3688	9497	3814	22492	2136
MAP3K20	202	2487	211	3318	372	3732	3640	3105	376	876	1814	1637	1015	9671	2895	3338	3112	1287	3020	2224	7015	3443	5082	614	5456	1356	416	6885	829	12061	14695	11867	12773	13882	10003	8576	11225	9347	1481	11136	8313	955	5197	24943
CDCA7	5	213	7	212	8	217	139	110	8	11	26	71	12	59	280	226	193	167	84	79	798	654	207	89	916	9	59	114	151	565	371	906	1070	704	367	521	614	368	44	974	1135	154	105	230
SP3	554	3839	349	5333	920	6524	4717	6363	360	3057	1225	5457	1243	3999	4425	2980	4520	1266	3760	1750	5713	2535	8627	682	3524	1596	571	2411	1137	11896	17131	20189	12432	18806	18017	10301	17537	11584	4669	13744	14584	4039	17429	11565
OLA1	33	354	34	405	56	451	457	500	20	55	94	134	138	318	259	413	295	192	293	120	1055	548	615	90	733	124	61	301	104	1554	2323	1966	1733	2057	1690	1050	1463	1400	56	1234	1269	61	610	1409
CIR1	175	377	58	617	148	679	491	602	80	1092	214	1289	186	584	854	535	606	303	361	170	657	317	790	123	443	207	97	378	218	831	1352	1320	1125	1522	1212	690	1361	865	915	1266	1259	863	2176	1094
SCRN3	92	341	17	639	77	472	577	568	9	144	201	277	110	691	473	534	381	170	543	253	856	500	762	80	740	175	58	467	154	1619	1896	1927	2067	2064	1934	1261	1912	2107	183	2123	1468	263	1031	2265
GPR155	203	592	40	1156	211	967	644	684	56	809	305	478	224	825	610	902	853	245	765	317	2474	1465	865	85	1198	138	73	689	169	2077	2759	3067	2150	2614	2671	2876	3146	2096	1300	3046	2377	1504	1397	3172
WIPF1	339	2805	331	3629	740	5282	3457	4629	425	5437	1622	4873	1081	3690	4221	3202	4964	2200	2594	1698	1831	500	7136	713	942	1061	680	1666	979	8383	9931	13481	7779	11119	8482	8312	13405	7949	4490	14472	12017	3806	6627	8666
CHRNA1	1	3	7	19	0	3	5	2	5	7	2	3	10	3561	5	18	12	4	2	0	2	0	2	0	4	2	10	1723	2	5	7	27	27	12	5	0	15	41	16	14	10	6	0	21465
ATP5MC3	48	1073	63	1536	94	1747	1584	1508	28	209	349	497	486	998	1302	1444	1415	599	694	397	2885	1679	2030	335	2568	422	225	763	343	5578	5874	5271	7220	6732	6181	3759	5039	6543	157	5249	4249	163	1642	4502
HOXD10	5	52	10	168	7	45	20	116	12	35	35	2	11	306	274	62	38	12	161	95	47	16	101	18	18	32	4	48	12	162	182	576	100	143	452	462	65	98	8	127	202	0	71	81
HOXD4	4	113	20	385	3	129	262	234	7	11	211	43	42	1365	466	522	182	142	523	232	311	78	238	41	77	147	92	355	239	654	383	472	897	609	645	860	749	1321	6	1492	635	36	66	2017
HOXD3	9	32	2	101	2	34	49	37	13	19	102	16	20	568	114	201	61	80	137	72	109	43	52	12	26	60	31	117	84	181	59	89	147	169	115	250	206	226	4	342	161	93	20	460
HOXD1	1	18	2	50	1	73	65	43	2	6	13	8	37	76	62	139	46	43	31	16	25	6	77	5	7	8	9	49	18	78	61	33	72	97	89	93	101	267	1	155	76	0	15	87
MTX2	26	371	16	738	62	502	719	560	26	67	194	153	225	622	532	622	448	184	546	254	1329	797	773	108	820	142	82	526	169	2388	2865	2549	3501	2795	3281	1797	2845	3558	33	2878	1984	35	1036	2372
HNRNPA3	1953	3240	288	4322	590	5088	5013	4326	395	3087	1126	6869	906	2716	3193	3584	5150	1385	2722	1601	5024	2869	6362	572	3718	1253	421	2193	1185	9214	9122	13554	8319	10241	8660	9109	11660	6162	8583	11289	11360	5653	13587	11323
AGPS	122	2161	614	3356	302	3620	3946	4145	164	395	906	946	849	3402	2410	2977	2366	953	2847	1005	3809	2328	5142	549	3700	1002	439	2060	773	9389	9028	12318	11053	11249	13436	8179	9083	7985	419	9285	7096	546	2472	12899
PDE11A	51	3	246	18	5	7	4	10	62	15	24	3	13	428	6	3	29	1	157	39	7	0	9	0	23	24	6	160	4	52	44	18	147	23	77	112	36	28	23	71	71	153	63	1959
OSBPL6	77	199	66	380	25	255	593	404	8	18	63	51	28	3350	167	163	155	122	237	151	918	615	315	102	496	91	32	603	138	1051	1952	860	1354	1080	1662	1309	985	1243	130	1187	719	473	100	13468
PJVK	24	57	22	155	10	51	74	67	8	7	15	14	29	260	62	99	81	34	124	56	190	82	98	14	60	75	9	106	62	326	251	274	308	292	356	252	351	304	123	445	238	28	169	595
FKBP7	22	778	40	1395	26	755	2139	1336	19	61	226	230	106	203	471	664	390	225	681	295	346	56	640	190	68	209	67	320	151	1286	3721	1911	3027	1950	3416	1383	1659	3681	675	2491	1242	22	309	1441
TTN	1292	3699	1852	5200	1939	3502	3389	3709	1990	2026	4761	2218	3673	1535880	4373	6143	13084	2298	7236	2360	4337	1367	7256	696	4098	3559	5583	1600870	2612	18075	16937	26108	20597	17823	24673	23416	25207	23626	14844	18555	22588	14450	19618	5018300
CCDC141	121	105	46	35	20	80	76	50	254	240	177	27	90	1118	161	272	270	24	662	90	76	24	240	4	115	81	44	1034	65	311	212	776	370	370	626	1074	328	155	66	925	1264	124	193	4337
ZNF385B	76	3	0	2	0	5	10	11	3	46	15	1	6	384	5	16	5	2	1470	346	9	47	11	3	32	702	3	318	2	12	12	45	13	15	32	30	5	108	19	365	16	120	28	1089
CWC22	107	922	71	1237	208	1183	1301	1293	96	420	402	1453	285	1009	1014	1100	807	495	1137	513	1496	782	1742	183	1141	652	134	633	337	3044	4016	4934	3576	3752	4211	2901	4145	2859	1633	3815	3153	484	3350	3375
UBE2E3	48	1001	86	1728	161	1182	2044	1611	87	123	356	298	283	868	770	1148	877	473	902	537	1455	1035	1936	223	989	448	121	662	440	3748	5028	5872	5600	4759	5999	3623	4110	4918	108	5370	3831	174	1775	4163
NEUROD1	1	15	12	0	0	1	0	3	1	3	1	0	37	7	1	0	1	0	1	0	2	1	1	0	3	2	0	0	1	1	5	1	3	4	7	3	4	3	11	2	2	18	2	11
PPP1R1C	36	6	10	15	4	6	6	4	4	2	9	1	0	28	5	6	3	2	11	6	6	8	7	0	19	7	1	0	2	16	32	34	69	57	43	11	28	39	18	70	42	36	45	82
FRZB	0	107	2	66	18	33	17	15	10	28	62	10	25	1109	177	78	23	20	750	258	124	180	34	4	108	14	20	168	56	108	79	172	429	97	148	125	119	344	8	232	321	5	33	1863
DUSP19	13	118	24	151	6	88	152	59	3	10	65	36	54	170	94	103	84	41	269	67	128	29	107	16	50	55	20	92	40	251	223	307	562	369	488	231	417	716	0	528	267	29	71	492
LOC105373780	8	53	7	55	16	73	46	105	5	155	3	106	17	9	77	28	102	23	14	3	22	7	156	7	30	27	38	18	7	91	204	174	85	156	115	54	144	50	24	216	199	45	183	15
ZNF804A	10	10	2	29	0	12	40	71	0	10	2	12	4	9	37	25	12	6	7	3	10	0	59	1	5	2	0	2	13	30	39	91	26	79	51	8	69	50	15	113	74	306	36	21
ITGAV	752	20244	797	36940	1729	40698	53119	53442	1844	965	4389	4879	5619	6230	12946	17975	18643	7151	17075	6040	48321	17094	47740	4999	11761	6141	2729	6964	5342	92545	172085	127143	134756	130102	198126	97189	132707	99461	260	95006	61809	609	27684	39492
TFPI	83	2427	141	4897	359	2948	4254	4041	224	350	998	965	896	3343	2744	3832	2924	1096	2751	1652	2547	391	3112	390	403	1151	741	2589	1185	10980	11092	11671	14978	17509	18655	10990	12933	10464	358	10298	8704	225	6004	12259
GULP1	50	558	171	838	68	791	1139	1158	65	49	179	84	168	850	355	478	387	140	1106	411	258	79	1152	120	117	913	61	354	185	2904	4507	3488	4495	2775	4577	2798	1651	2543	47	4238	1969	77	1129	3805
COL3A1	13222	834367	9351	2734791	32355	805697	2680599	2645786	37098	32373	394800	139681	62130	143271	883547	712783	386611	723868	586799	173050	263856	97920	1718591	448305	49689	226171	86310	151623	319205	1053680	2155975	1516051	2854519	1328033	3174203	2030623	1803768	7089610	3128	6805149	2455721	1080	52030	1949331
COL5A2	1938	78745	1433	193531	9648	93254	234579	214053	4732	3145	31758	16724	7618	14407	84070	82883	30732	56818	47162	16192	45409	13485	165192	32683	8585	18780	10371	16094	25355	148981	270017	216497	231156	185118	456454	254664	226351	699395	534	649439	239915	229	20680	148205
SLC40A1	64	2150	37	2527	113	1758	3958	6910	75	334	2834	558	542	8338	2186	2290	1337	639	8081	3381	4332	525	1852	143	496	260	107	2327	320	9212	5873	3294	8495	4004	26099	14004	3040	13602	618	9741	5067	3733	1127	21286
ASDURF	0	0	0	0	0	0	0	0	0	0	0	0	0	0	0	0	0	0	0	0	0	0	0	0	0	0	0	0	0	0	0	0	0	0	0	0	0	0	0	0	0	0	0	0
ANKAR	10	316	24	645	59	240	370	329	50	47	178	95	114	855	228	352	299	111	726	331	323	113	461	67	166	166	72	296	185	1405	1301	1594	2279	1665	2033	1469	1713	2021	50	2329	1338	81	609	3357
C2orf88	13	342	30	990	49	333	595	816	15	33	94	104	114	537	255	430	305	127	427	212	827	568	513	95	457	99	50	375	126	1569	1667	2695	1837	1105	2217	1121	1353	1353	161	1796	1308	62	430	2667
MSTN	2	4	19	16	0	3	5	4	0	2	0	1	2	242	6	12	5	1	20	14	5	3	6	0	7	4	1	81	3	30	29	50	44	33	35	30	24	37	4	29	25	11	61	314
HIBCH	86	284	31	586	60	445	471	365	17	45	130	165	103	666	404	422	308	147	357	187	1751	1276	497	78	941	126	49	348	167	1193	1312	1473	1538	1501	1457	1123	1451	1349	171	1562	1100	219	484	1722
INPP1	16	340	22	475	23	533	579	591	24	126	177	283	208	368	517	438	317	194	340	227	758	559	677	105	446	182	56	278	185	1472	969	1554	2102	1359	1775	1808	1592	2163	133	2045	1914	99	529	1803
MFSD6	42	496	406	1107	95	637	616	1028	36	115	348	204	192	1151	845	775	849	307	747	552	2191	1667	1567	125	1380	426	105	658	330	3949	2719	4565	2731	3151	4065	3762	3025	2797	68	3546	2886	32	1332	4331
NEMP2	35	341	13	1092	60	533	814	772	9	47	224	159	119	596	665	591	632	200	657	345	651	363	870	77	495	280	108	401	300	2092	1772	3302	2937	2617	2953	1824	2833	2707	78	2933	2316	60	913	2488
NAB1	233	3545	196	3396	500	4690	4344	5254	268	1387	953	1905	751	2269	2520	2278	2719	1012	3062	1424	4115	1846	4575	541	3505	1207	530	1515	999	8550	10408	11577	9044	9799	12004	9222	10207	9400	1489	9155	7908	1336	6329	7458
MYO1B	291	9144	456	14902	1475	12160	12619	12205	627	1714	2209	3316	1922	5255	11810	10659	6955	4088	7309	5069	19504	14885	15048	1765	25956	2891	1423	4775	4880	38509	47146	56959	43030	47475	51066	32488	53239	38057	1054	42801	42129	182	20172	19487
CAVIN2	27	334	25	783	11	223	407	240	24	35	777	67	251	2638	272	977	477	223	722	666	377	81	433	55	133	65	124	1655	278	2167	918	924	2634	1289	2339	2713	1705	2496	343	2474	986	97	118	5625
TMEFF2	140	41	98	26	2	7	8	12	4	92	16	11	31	92	12	20	31	4	36	33	8	3	8	2	23	8	3	45	10	60	35	63	78	44	63	66	68	48	102	114	38	499	13	332
SLC39A10	53	1196	94	1889	107	3244	2502	2233	104	99	273	441	438	973	906	1179	1046	334	1503	594	1787	586	2203	216	3183	260	223	829	473	5399	7663	5129	6258	6267	6826	5000	4158	4463	91	4731	3503	47	1751	3844
LOC107985971	27	220	8	376	73	175	460	378	13	5	76	47	31	470	215	180	258	71	175	106	171	42	506	35	138	62	33	198	79	969	1458	815	933	1024	1409	1211	1195	708	9	1124	613	4	151	635
STK17B	2388	7152	777	4838	2012	11851	7488	9092	1562	3829	1122	6378	2126	1928	5033	2199	10481	961	4076	1407	3797	1110	15240	647	4144	553	614	1766	889	11592	28301	39951	16295	20460	15521	9430	35594	13067	37288	15910	21604	40376	47478	6061
CCDC150	95	258	13	269	56	342	358	251	21	7	34	89	12	86	180	219	143	128	107	64	200	139	254	68	261	39	46	51	136	597	1138	1328	974	1305	941	729	791	668	483	816	921	10	312	623
PGAP1	71	1284	280	1639	242	1642	1707	787	214	61	296	335	245	1305	766	1151	1030	374	1273	589	2989	1832	1612	182	2158	293	138	610	442	4552	6793	7392	4989	6640	7108	5371	5753	4153	544	6120	4857	406	2284	6829
HSPD1	364	1708	380	1333	181	2187	2260	1610	164	1072	512	1196	914	862	1177	1922	2332	1030	1065	413	2805	1255	2067	407	2696	591	217	786	342	4393	5323	4721	3990	4586	4577	3381	8250	3221	1460	3408	3570	494	2148	3049
MARS2	10	99	10	152	9	167	183	185	4	9	45	48	54	141	168	154	162	77	95	46	245	154	240	33	248	58	38	96	66	364	234	337	336	409	443	484	515	437	5	456	350	39	134	408
BOLL	1	5	2	4	1	14	7	10	0	1	3	6	1	32	4	4	11	1	9	1	13	2	11	0	8	6	0	20	6	19	14	25	33	35	36	19	25	8	2	17	19	10	21	106
PLCL1	20	274	93	621	26	335	450	231	31	43	247	146	70	1181	833	538	410	260	644	581	192	87	700	65	148	186	111	539	280	923	579	1279	1972	1769	1601	1255	2263	1763	60	2489	1618	112	258	2419
SATB2	28	533	75	930	144	1401	876	1011	54	109	232	155	167	817	673	418	358	238	2181	324	277	132	1313	222	90	313	88	358	231	2022	3252	2279	2385	3219	2717	2319	3731	4347	72	3131	1817	95	987	2127
FTCDNL1	166	230	37	233	37	108	141	144	9	25	55	72	57	502	202	337	174	87	405	96	326	246	164	23	188	58	60	501	49	581	401	384	357	499	414	419	397	462	344	1020	730	387	218	1174
C2orf69	35	566	70	653	74	944	976	895	49	91	200	242	164	411	452	530	458	203	473	246	960	619	955	134	788	143	76	372	169	1769	2628	2285	1935	2541	2322	1576	1802	1926	6182	1894	1688	119	1168	1717
SPATS2L	50	1211	75	3958	111	1652	3525	2585	112	302	1017	484	333	2580	2373	2396	1218	871	1193	956	1580	793	3250	507	1006	425	193	979	910	6866	6561	9021	7874	6749	8627	8245	8015	8966	137	10302	7186	55	1164	10936
KCTD18	20	238	24	505	52	274	364	403	23	114	215	206	134	653	473	445	355	222	325	227	597	375	630	73	435	238	63	239	121	1210	1016	1163	1137	1257	1130	857	1414	1460	36	1573	1050	47	615	1567
SGO2	49	513	35	634	61	1150	1333	862	25	26	56	264	58	92	371	576	403	260	463	89	780	251	752	121	668	45	122	182	199	1406	3597	2252	1432	3418	2594	969	1765	1133	58	1856	1816	38	661	542
AOX1	78	1954	43	1909	178	1479	1088	2585	95	609	3017	512	1377	6033	1008	6721	3142	996	2508	829	3144	197	2475	244	529	2686	80	4325	273	34562	11132	31200	5323	6252	10494	12924	9532	1107	227	9551	3303	165	2442	17385
PPIL3	32	582	37	830	88	607	627	759	34	71	169	197	159	324	473	521	358	122	618	181	758	390	596	95	721	221	67	317	136	1354	2867	2148	1141	2229	2125	1065	1574	1567	228	2040	1575	78	1145	1180
FAM126B	3048	3168	365	2202	726	4054	2324	2714	370	5058	352	5618	865	1806	1776	1149	3535	587	1516	798	3643	1664	3222	284	3888	426	239	1097	559	4573	6853	6529	5129	7757	5644	4459	13756	4276	38091	5772	8043	20369	30602	5935
NDUFB3	94	357	36	284	46	501	266	412	43	163	63	188	158	177	295	174	502	75	240	59	886	412	441	36	662	57	62	233	70	1021	2306	1541	1531	1784	1243	565	1502	1335	335	948	970	437	895	699
CFLAR	2280	11129	1188	9305	2548	14403	7966	12882	2158	25854	3100	16229	4236	18311	12830	7609	19666	3445	5231	3443	13474	5102	21334	1568	6149	7366	2033	7536	3194	32408	27429	34828	21563	37611	31821	25195	60021	17745	20999	30176	29348	16177	74256	36754
TRAK2	169	2271	444	4100	381	3541	4084	3832	345	876	1701	1113	852	3710	2991	2772	2166	1320	3467	2583	2356	545	4778	685	908	1396	543	1842	930	13442	11304	12450	13993	14653	13451	11215	13714	13466	1020	14723	9049	334	4337	18329
STRADB	11	134	12	205	51	186	172	193	11	60	86	56	140	337	112	204	143	86	392	135	164	66	246	39	76	83	24	188	59	568	784	650	770	636	691	457	668	958	178	839	550	151	235	1638
C2CD6	25	68	52	129	8	31	57	53	1	41	47	18	22	233	63	81	41	35	261	77	32	16	123	9	19	24	12	127	20	277	577	388	422	437	346	209	316	1177	100	327	254	42	130	1047
TMEM237	31	480	18	1024	34	878	947	1369	22	44	305	161	118	1430	732	549	675	197	979	426	1465	904	1375	165	1062	319	70	421	171	2737	4131	4202	3708	2931	3474	2733	2029	3774	50	3248	2044	18	1144	4575
MPP4	7	18	20	100	15	96	60	140	0	16	12	17	14	46	88	29	51	43	35	14	71	31	144	14	44	18	12	19	43	139	202	204	228	307	754	234	470	244	17	306	209	18	115	173
FZD7	19	606	6	1012	77	754	983	1038	47	51	489	55	396	1169	516	700	782	204	539	301	298	98	1515	152	93	1418	24	383	126	3350	2140	1679	1356	1166	1897	2571	1030	1493	9	1141	748	19	394	2680
KIAA2012	10	13	6	33	2	19	33	19	3	8	7	19	8	21	8	17	31	5	22	7	10	3	29	5	24	12	1	15	8	55	45	32	42	72	76	23	47	46	30	46	26	11	18	52
NOP58	168	1534	176	1543	275	2191	2547	2695	110	833	460	742	424	1788	1864	1419	1705	584	1002	418	3377	1827	2673	459	3303	727	302	1122	608	4487	5757	6243	5462	5778	5106	3572	5093	4141	1822	4953	4154	1130	2285	4585
BMPR2	319	7001	241	11861	530	11325	12059	8904	304	434	2403	1844	3961	7679	7603	6531	6845	2257	6226	4332	8124	3503	11515	1340	3213	1880	1271	4359	2753	32555	27737	41415	37530	43822	42161	29098	40367	32610	369	30930	26678	252	8309	27776
ICA1L	8	130	115	343	24	117	230	248	14	12	159	33	52	503	212	279	160	79	359	188	138	87	222	40	80	68	22	289	98	711	534	841	1046	734	681	761	506	1196	209	1172	718	30	343	2011
WDR12	25	583	33	684	55	757	899	928	19	53	157	256	184	302	471	652	528	309	511	227	1292	745	957	182	1042	263	96	320	194	1888	1728	2215	2161	2438	2307	1577	2453	2522	24	2120	1644	20	811	1904
CYP20A1	62	1991	111	2802	262	1637	3249	2834	131	144	972	600	539	2422	1859	2435	1722	1070	2287	1306	2360	995	3489	954	1076	1472	355	1624	988	4436	3581	4914	6187	6175	6660	4077	5027	7852	237	8137	4427	292	1596	8713
ABI2	140	1645	169	2891	327	2290	2902	1841	142	1326	916	536	445	2332	1789	2236	1519	919	2098	1299	1537	566	2791	411	673	962	249	1476	774	7303	7146	8577	7073	7796	8024	7063	8196	6661	1822	8037	5812	81	1826	9385
RAPH1	79	1690	263	2582	237	2369	3351	2215	241	170	705	349	492	2401	1348	1923	992	625	2132	1187	1943	995	3629	606	1354	1112	232	2561	754	7032	5212	6889	5264	5967	6013	6191	6392	3565	112	4918	3652	33	1771	9713
CD28	9	172	4	255	27	196	235	156	6	21	227	45	112	388	439	408	361	63	276	166	91	16	300	12	337	87	38	216	44	1111	679	1058	468	369	1000	759	462	568	26	1195	1463	73	178	704
CTLA4	0	51	1	41	13	239	62	58	3	6	22	44	7	24	269	9	233	10	22	5	35	9	282	12	146	3	22	28	55	168	349	1308	148	191	456	153	405	27	1	448	661	2	116	108
ICOS	8	48	12	30	9	152	60	24	0	7	21	25	11	36	135	2	160	4	28	7	18	2	103	3	99	1	11	32	21	97	281	1037	97	207	408	123	219	32	14	325	521	3	96	59
PARD3B	198	523	31	951	57	517	602	503	18	98	1273	103	141	3716	876	1240	533	370	997	833	644	355	614	171	293	396	80	926	346	3110	1591	2106	3653	2937	2272	3139	3714	3327	44	3038	2198	356	490	10390
NRP2	177	3297	166	5873	296	6761	5571	7294	384	448	1421	801	1188	3478	4509	5036	4716	2568	2878	801	2918	1351	8811	1123	1183	2920	382	1262	1516	29530	18912	21641	14031	18730	23331	19142	23587	23844	93	27045	10896	81	3082	8049
INO80D	99	1954	256	3203	390	2588	3317	3649	263	812	1081	1188	684	3751	2319	2321	2542	788	2333	1322	4993	2733	4605	419	2972	1179	302	1843	830	9382	9906	13570	10354	11720	11932	9161	10669	7549	368	10736	8415	558	6798	13679
EEF1B2	26	607	52	851	54	886	983	962	71	169	345	365	485	526	672	1100	696	528	547	206	3592	1584	1269	189	1836	289	108	555	178	2443	2989	2575	3371	2530	2462	1874	2445	3013	222	2218	2069	78	832	1679
GPR1	1	22	3	109	2	18	54	78	0	2	32	9	13	27	23	45	18	13	92	267	127	192	101	12	126	50	4	18	3	259	884	354	290	72	92	109	78	479	7	370	105	44	19	140
ZDBF2	78	831	58	897	120	874	1252	995	58	198	321	154	148	1059	274	670	496	208	828	405	1683	641	1102	108	733	930	43	680	237	2898	4561	3634	3209	2716	4356	2658	2228	2258	53	2423	1618	60	1212	4076
ADAM23	2	133	4	485	6	183	444	139	6	11	181	14	111	1013	155	298	196	162	146	82	2062	3229	271	63	1846	210	35	899	85	1128	943	789	1754	772	790	1098	328	40	8	862	473	12	92	3189
FAM237A	4	0	2	0	0	0	0	0	0	0	0	0	0	0	0	0	0	0	0	0	2	1	0	0	0	1	0	0	0	0	0	0	0	0	0	0	0	0	0	0	0	0	0	0
DYTN	3	1	1	0	0	0	0	0	0	2	0	0	0	111	0	1	0	0	0	0	1	0	0	0	0	0	2	0	2	0	0	3	1	2	0	0	2	6	0	0	0	8	0	57
MDH1B	2	15	0	16	1	12	6	2	0	0	4	4	5	132	21	32	37	7	32	11	32	14	7	2	4	4	1	46	14	47	11	31	56	32	32	40	35	54	1	54	47	2	23	226
CPO	116	142	24	166	23	156	160	239	5	20	74	36	37	794	128	156	210	40	207	68	170	107	284	33	116	162	24	200	76	1128	519	1096	630	876	938	564	955	470	19	673	405	114	294	1733
METTL21A	51	239	24	401	58	449	297	414	21	263	120	367	123	342	310	256	405	101	276	134	341	126	468	76	251	132	55	192	129	713	1002	793	761	891	914	647	842	1044	286	1159	776	195	754	787
CCNYL1	87	414	38	627	140	809	751	976	35	204	202	265	197	569	864	472	456	202	707	239	895	610	721	104	731	104	92	295	182	950	1172	1084	1057	1413	1163	972	1123	1119	780	1532	991	258	928	1212
FZD5	21	241	30	360	66	356	306	560	30	120	250	124	162	962	376	462	310	225	1170	181	1516	1189	392	73	1176	176	53	425	92	669	444	860	551	640	966	694	520	1052	698	1733	759	255	346	1183
CRYGD	2	0	0	0	0	0	0	1	0	0	0	0	0	0	0	0	0	0	0	0	0	0	0	0	0	0	0	4	0	0	0	0	0	0	0	0	0	0	0	0	0	2	0	0
CRYGC	0	0	1	0	0	0	0	1	0	0	0	0	0	0	0	0	1	0	0	0	0	0	0	0	0	0	0	0	0	0	0	0	0	0	0	0	0	0	0	0	0	0	3	0
CRYGB	0	0	0	0	0	0	0	0	0	0	0	0	0	2	0	0	1	0	0	0	0	0	0	0	3	0	0	0	0	0	0	0	0	0	0	0	0	0	0	0	0	84	0	1
CRYGA	0	0	0	0	0	0	0	1	0	0	0	0	0	0	0	0	1	0	0	0	0	0	0	0	0	0	0	0	0	0	1	0	0	0	0	0	0	0	3	0	0	1	2	0
IDH1	152	1108	51	1565	116	1271	2232	2088	50	129	500	462	391	2832	1253	1904	924	782	1908	478	2594	1114	1486	231	1375	375	157	846	331	4351	5330	5382	5667	4893	6327	3712	3698	6717	1656	5862	3602	701	1296	3195
MAP2	6	168	1879	385	67	167	280	230	42	18	104	101	46	766	527	273	300	107	433	423	1423	1465	303	45	583	40	82	415	127	840	282	619	2203	2069	804	829	1564	1092	443	864	1225	52	352	2531
UNC80	63	3	22	10	1	2	5	22	0	11	0	0	4	27	8	13	10	4	6	8	6	2	5	1	4	0	1	2	2	29	14	9	20	15	29	18	10	44	39	12	25	50	24	29
RPE	55	918	53	1304	144	1362	1423	1408	52	61	239	375	193	832	868	928	763	297	1157	453	1575	718	1506	153	1042	305	164	637	378	3378	4259	4218	4513	3790	4178	3012	3435	3722	174	3957	3219	127	1508	3477
ACADL	7	1	2	1	0	0	0	1	1	58	23	0	11	808	4	66	4	8	97	85	33	42	1	0	16	5	0	146	1	10	5	1	108	8	1	63	0	0	2	112	17	11	9	835
LANCL1	50	1008	48	1794	80	1325	1513	1233	29	63	474	345	351	2085	1191	1349	1099	422	1481	745	4632	2502	1372	197	1913	348	197	1248	383	4211	4356	4747	5125	5099	5893	4100	4386	5047	64	5774	4715	127	1773	6871
ERBB4	9	9	32	0	1	2	1	2	0	13	47	1	1	443	10	8	11	3	86	17	2	0	2	3	2	7	1	419	0	141	2	7	102	35	3	128	8	5	145	13	77	113	34	1868
IKZF2	44	497	50	452	135	351	687	421	47	48	215	92	152	535	357	700	415	195	723	246	322	779	443	69	1029	219	40	481	140	2304	3103	2356	1901	1284	3585	1786	1283	889	141	2653	2171	342	513	3117
LOC100130451	0	3	2	2	0	0	0	0	0	1	0	0	0	0	0	0	0	0	0	1	1	0	1	0	0	0	0	4	0	10	4	5	3	6	7	3	14	2	2	3	6	22	1	6
SPAG16	126	534	272	934	69	488	679	548	98	81	310	180	187	587	371	572	473	170	746	392	708	537	641	100	514	315	67	442	225	1768	2291	2504	2731	2304	2788	1680	2380	2264	81	2229	1588	398	675	2249
VWC2L	2	1	0	6	0	2	2	1	0	3	1	0	0	31	0	2	3	0	3	0	3	3	1	0	5	1	1	2	0	2	2	6	11	2	8	8	1	5	316	19	5	29	3	15
ABCA12	0	55	32	27	105	99	26	36	13	12	3	5	4	49	35	22	269	4	54	25	13959	6748	37	18	8553	17	34	36	23	324	105	125	64	1636	90	202	34	68	39	50	451	49	1372	13
ATIC	32	682	49	1027	58	733	1130	721	37	116	359	375	175	1083	802	1357	784	667	522	268	1250	656	1292	230	883	425	131	423	265	2572	2327	3032	1967	2869	1723	1733	3105	1740	38	3386	1916	17	432	2270
FN1	4797	146791	10977	548056	23788	248534	431441	390059	19807	18157	58953	65786	39673	85131	215740	155413	79480	156331	323554	124510	77195	14261	365606	62675	15233	253077	16067	45531	47071	770412	1322001	952746	1056286	1467266	1326228	680859	2396145	1514838	47304	1390799	481194	7507	161718	483776
PECR	138	132	13	325	41	161	196	223	11	32	48	99	68	957	205	367	168	110	310	93	228	74	217	24	203	55	25	236	74	534	377	578	575	564	598	491	748	794	190	1045	573	110	266	1327
TMEM169	4	25	0	147	6	35	99	74	0	130	4	15	5	46	28	26	15	9	24	9	24	6	109	6	11	5	1	26	21	73	104	194	89	63	122	67	173	190	27	133	99	16	37	82
SMARCAL1	23	253	158	517	62	324	445	340	22	62	324	140	104	792	524	692	411	344	274	198	582	235	678	128	369	215	73	319	158	1517	1013	1568	1595	1858	1780	1849	2362	2259	40	3395	1759	50	502	2148
IGFBP5	570	9583	254	17112	1726	55101	13555	28153	3507	3126	43158	1830	21263	46704	15458	45869	16610	11272	15806	13697	8001	634	21711	2713	427	8031	512	50613	3205	169380	22320	43161	57719	68479	213959	71904	65847	45395	622	33843	10426	883	8383	241647
TNP1	0	0	0	0	0	0	0	0	0	0	0	0	0	25	0	0	14	0	0	0	3	1	0	0	0	0	0	46	0	1	0	1	2	2	1	1	1	2	0	1	7	0	34	152
TNS1	561	6669	1024	11660	2513	10316	8262	11079	1234	3532	28350	4696	3483	85200	17926	19966	13563	9816	7657	9552	4488	1670	17624	3107	1138	11569	1868	16349	4442	29761	14592	21004	35887	43810	40732	35320	48245	35286	941	54383	39175	189	15122	133226
RUFY4	6	31	4	14	7	2	16	4	1	35	0	15	2	27	19	23	37	3	266	8	15	6	22	3	8	0	1	16	26	77	0	69	359	93	13	19	626	865	7	175	76	25	32	30
CXCR2	227	1035	134	424	390	3983	554	1238	375	8238	48	5484	495	313	1979	233	3318	806	38	51	705	297	1924	177	211	131	214	402	140	519	2778	1405	1679	5235	965	441	21160	136	3242	1700	3445	7728	4007	185
ARPC2	2670	9020	1418	11793	2459	18797	16293	19058	1218	15034	3085	24458	4672	5969	21653	10575	17772	5928	5925	3109	21478	15634	21825	2242	17702	2167	1734	5508	2976	35745	47908	48127	38078	43977	36777	27012	50216	31726	42935	40275	44439	22640	66402	19468
GPBAR1	10	25	8	38	14	37	32	40	6	14	12	38	35	184	71	77	77	30	41	19	50	35	100	17	63	27	3	81	8	57	10	46	54	117	61	57	220	88	142	75	104	21	120	140
AAMP	185	1039	159	1537	241	1450	1491	1593	75	489	819	753	317	2379	1806	1913	1189	1089	877	529	2845	1621	2070	415	2234	957	239	1281	413	2573	1045	1815	2867	4122	3414	3308	4750	5881	1362	5649	3739	499	2894	6318
PNKD	48	564	57	739	298	839	686	931	42	355	311	407	244	562	862	1154	733	609	258	100	450	232	1029	160	206	796	220	477	318	994	586	1070	1254	2192	1950	1391	2192	2393	135	4374	2920	337	993	1201
CATIP	36	279	21	42	77	695	67	336	55	669	10	590	103	31	407	41	540	63	37	11	70	15	274	16	20	36	37	42	19	39	171	139	66	355	40	41	673	31	122	133	938	560	1705	35
SLC11A1	1384	4303	1028	2783	1998	6845	3650	7350	958	35324	298	24263	1346	506	15221	3575	11830	4727	368	238	1428	860	12603	778	572	1455	2456	1554	1300	3204	5530	8722	5123	20606	6959	2562	34017	2808	27192	10343	50488	22492	80149	819
CNOT9	149	1605	126	2245	245	2784	2972	3406	77	337	386	1068	449	1007	2147	1557	1737	631	1232	552	2679	1557	3275	388	2320	452	266	819	590	6129	5993	6633	5774	6592	6096	5227	7062	6711	643	7371	5860	414	3639	4622
PLCD4	96	102	92	282	24	144	104	159	9	28	175	55	54	1539	251	149	120	124	335	147	635	261	223	34	339	892	36	871	112	478	199	309	440	673	936	476	869	1190	88	1186	490	14	144	2818
ZNF142	35	669	76	1093	253	790	906	1024	28	177	565	368	214	2096	957	1065	828	589	650	461	893	641	1415	286	718	611	196	762	453	1995	1017	1764	2000	3059	2981	2561	3408	3042	199	4807	2537	71	821	4678
BCS1L	10	229	10	370	32	234	362	269	7	23	185	87	80	743	528	365	312	203	166	125	669	249	402	75	373	203	32	203	187	964	384	535	1014	993	829	1057	1438	1350	16	1516	763	5	216	1353
RNF25	23	292	19	469	32	550	542	709	30	106	144	215	106	427	614	431	331	218	165	157	621	377	674	97	316	145	44	247	155	1161	628	820	1315	1445	1385	1361	1675	2154	97	1959	1264	35	805	1546
STK36	33	810	42	1101	99	592	858	888	29	94	422	243	167	1049	928	1018	676	506	547	255	756	329	1005	282	237	583	117	570	556	1993	1036	1414	1941	2395	3512	2715	3238	3039	45	4422	1955	17	633	3147
TTLL4	54	667	69	1016	162	869	969	729	37	333	338	565	212	781	864	1185	787	524	399	293	763	484	1445	238	389	765	168	504	311	3171	2117	3009	1962	3621	3398	3281	4288	2794	204	5643	2909	136	1583	2833
CYP27A1	30	663	19	1167	76	514	889	937	30	500	739	292	186	1369	985	1412	490	630	430	280	535	254	1314	110	115	638	162	520	223	1402	469	1414	1940	2060	2287	1916	1766	4606	45	10152	2917	62	752	2848
PRKAG3	1	31	4	127	8	28	28	90	4	26	36	18	7	1018	67	45	35	25	66	22	63	27	97	2	7	74	9	1258	19	117	45	104	63	220	198	128	172	162	32	407	111	2	59	4493
WNT10A	0	1	0	3	2	7	2	3	0	6	1	1	6	31	8	2	9	1	2	1	192	61	14	0	60	1	3	15	7	10	2	15	0	30	7	12	8	4	36	29	59	12	3	25
CFAP65	11	0	2	1	1	1	3	8	0	7	0	1	1	4	2	2	1	0	2	0	1	0	6	0	4	17	1	0	1	16	0	1	5	3	1	1	4	4	18	4	5	80	13	9
NHEJ1	11	130	7	255	34	200	227	176	13	70	115	121	118	477	307	253	229	123	177	154	371	112	417	68	182	174	36	192	105	1017	457	961	632	1086	1179	958	1171	1124	60	1244	743	15	374	1255
SLC23A3	319	130	120	128	47	167	90	140	4	195	57	60	36	197	92	81	116	64	97	56	250	77	158	29	72	63	19	63	35	295	87	100	121	365	423	308	424	280	255	276	109	538	70	363
CNPPD1	74	294	47	648	155	604	393	899	61	972	598	503	162	3144	2127	701	999	447	209	186	2053	964	1633	184	974	473	155	825	209	1569	738	1109	1486	2217	1902	1673	2195	2858	306	3231	2126	211	2251	3225
RETREG2	234	1207	124	2449	462	1949	1993	2841	130	1984	1445	2182	646	4142	2996	2249	1688	1245	1613	944	2180	1344	3573	476	1299	1084	334	1284	640	3704	1930	3259	3777	5514	4955	4555	7139	7621	1571	8278	5852	774	6843	7888
ZFAND2B	145	213	58	484	61	333	428	499	26	590	234	833	125	902	813	412	508	261	216	140	684	476	768	95	567	162	73	380	176	1021	594	822	1198	1630	1424	1238	2015	2867	1337	2365	2349	815	3872	2446
ABCB6	61	290	46	657	105	528	621	650	29	120	364	239	136	1640	880	649	482	384	370	165	1444	567	955	223	732	473	77	762	230	1411	862	1033	1183	1828	2131	1540	2194	2869	609	2359	1384	117	726	2984
ATG9A	397	834	159	1402	231	1343	1257	1360	59	1449	604	3057	379	2722	1972	1615	1370	979	593	416	1506	1049	1856	357	1026	618	215	1145	448	2641	1405	2005	2821	4608	4967	3761	5465	5091	5030	6081	4955	1349	7696	6189
ANKZF1	1049	707	414	1201	589	1034	557	963	123	2527	368	7369	165	1491	1752	837	1590	617	669	338	2254	840	1325	234	1536	516	283	922	478	1993	1735	2045	1766	2506	2670	2221	3649	3290	6389	3733	4563	2747	10001	4354
STK16	54	235	36	495	71	448	417	474	43	325	192	421	123	413	660	453	483	221	322	127	566	297	600	60	485	117	65	300	136	930	609	696	857	1040	972	1171	1645	1780	682	1517	1401	552	2006	1137
TUBA4B	17	15	10	3	20	33	6	14	7	25	4	67	7	12	36	2	41	7	2	5	145	66	18	2	77	6	5	2	0	12	2	6	7	27	5	6	80	6	296	20	92	196	343	13
PTPRN	8	561	30	1068	79	1909	4219	2503	19	42	8	121	12	4	180	1262	177	816	5	5	176	41	1366	653	14	51	4	36	271	470	418	479	1214	3032	6303	1725	5877	1208	4	1404	589	15	211	15
RESP18	0	0	0	0	0	0	0	1	0	3	0	1	0	3	0	0	0	0	0	0	0	0	0	0	0	0	0	0	0	0	0	1	0	0	0	0	0	0	3	0	0	5	0	0
DNPEP	49	857	87	1564	214	1242	1631	2159	91	282	819	405	411	2286	2289	1640	898	680	1229	600	1922	1273	2336	353	1412	869	208	1322	463	2495	1075	2733	2857	3472	3230	3090	3873	4694	79	5136	3234	732	1680	5003
DES	3	124	34	260	51	63	278	42	59	44	18301	11	101	45566	1134	130	318	63	85	471	122	8	258	19	73	55	151	42206	66	160	15	57	1396	4429	1143	1322	249	1525	3	653	489	0	96	125833
GMPPA	22	610	72	1085	138	1180	1496	1602	58	221	372	386	144	740	1634	965	733	639	417	189	915	399	1627	353	591	500	133	410	389	1951	1661	1506	2348	2773	3121	2444	3368	5040	35	4738	2750	18	936	2423
ASIC4	0	5	1	14	8	3	6	11	2	2	10	3	0	39	18	6	2	6	26	2	9	8	18	1	4	18	0	9	5	26	2	9	6	19	21	11	25	34	17	13	13	16	3	37
STK11IP	359	486	55	704	144	477	743	1002	30	280	440	263	112	1208	1500	740	617	557	388	237	1140	574	1155	282	798	439	140	615	425	1137	319	925	1652	2111	2009	1583	2460	3239	786	3686	2125	42	1008	2300
PAX3	1	2	41	5	9	1	12	0	1	1	1	5	0	651	5	1	2	3	5	1	33	36	2	0	34	4	3	134	1	14	16	1	0	24	1	35	0	1	24	26	20	12	22	322
FARSB	120	910	108	1265	100	1236	1707	1574	52	78	272	499	286	934	1083	1326	1004	385	859	488	2699	1784	2072	318	2335	365	197	944	430	4226	4739	6000	4878	5805	3693	3356	4057	4073	273	4559	3808	221	2087	5267
MOGAT1	2	1	0	0	0	0	0	0	0	3	4	0	2	74	3	24	7	10	7	4	0	0	1	0	1	1	0	14	1	5	13	2	13	6	5	34	5	5	4	3	7	6	12	85
ACSL3	1015	2485	131	2870	442	3795	3515	3185	372	1248	555	2199	873	1708	1669	2415	3541	872	1388	682	4200	2319	4166	427	2174	647	218	972	434	7918	10617	9549	6682	9234	7852	5515	10066	6679	20810	6452	6517	11157	15964	6297
KCNE4	21	359	52	955	43	471	563	356	45	206	819	133	219	829	1128	664	476	322	597	363	299	87	566	75	45	499	113	889	216	1033	943	874	1535	1419	852	1298	1434	2280	29	2319	1230	10	363	2338
SCG2	7	160	4	594	13	266	523	217	5	7	419	19	77	251	210	920	70	151	272	69	58	6	232	46	13	6	6	318	29	487	255	387	1822	802	1392	1929	561	1493	25	678	233	6	158	542
AP1S3	7	57	18	85	50	84	63	76	4	73	14	88	23	70	89	47	131	23	53	28	328	391	91	23	416	68	24	34	52	252	203	306	217	484	338	242	438	219	29	406	409	12	190	175
SERPINE2	97	1387	34	692	132	2703	374	775	928	3276	598	413	8574	480	683	2158	2336	889	1051	386	1068	504	955	216	707	10415	49	367	95	13479	13247	2289	1571	8266	4472	8431	4774	1724	524	15932	1559	236	5387	3382
FAM124B	8	63	7	343	2	126	106	115	2	3	78	30	65	309	224	408	161	179	211	91	237	31	148	10	24	33	39	152	102	445	170	183	792	609	819	553	662	1019	6	1216	571	1	57	507
NYAP2	24	1	39	6	0	2	4	6	2	10	2	1	11	22	1	11	4	0	286	7	2	2	3	2	6	13	2	34	7	24	30	22	309	9	4	28	236	205	17	18	33	117	12	64
IRS1	33	811	46	1418	92	1049	1082	1435	14	62	776	312	230	3953	807	951	381	575	632	420	789	465	2139	349	617	670	78	1484	402	1390	957	2940	1603	2823	3053	2035	2668	4060	4	4288	1658	22	294	5543
COL4A4	14	1967	3	1394	46	131	903	342	45	94	451	83	257	2925	176	533	384	185	202	160	1096	110	983	33	166	70	77	1478	90	6453	1861	1174	573	1860	3567	2117	613	222	50	1352	1180	140	191	12839
TM4SF20	4	36	556	9	4	22	31	35	351	2	2	7	3	12	4	8	364	2	10	3	7	5	34	1	12	8	3	9	5	78	95	77	60	59	76	87	76	20	12	19	13	16	21	34
C2orf83	6	13	0	0	0	4	2	7	0	1	1	0	8	3	5	35	18	3	3	0	7	0	3	2	6	9	2	12	0	16	167	5	18	5	26	10	2	0	2	36	6	42	0	2
CCL20	1207	3838	169	250	1373	4575	761	1714	1001	972	7	3101	689	8	782	71	762	151	40	12	1339	119	796	30	442	1272	51	48	41	6533	65199	7578	709	11489	2181	420	22980	21	2977	85	11177	4337	30320	0
DAW1	30	10	27	0	1	51	4	11	13	0	1	26	6	0	7	10	1	2	28	2	6	8	3	5	8	142	1	1	0	48	130	29	0	68	67	17	47	14	225	17	19	12	43	10
SPHKAP	2	5	3	0	0	2	0	6	0	3	0	0	1	20	0	0	0	0	2	6	0	1	1	1	1	3	0	5	0	2	7	3	0	3	13	12	6	0	4	3	10	28	9	13
PID1	108	2425	172	2103	725	4562	2472	4138	257	492	224	1738	308	1122	1863	757	1547	680	610	261	676	104	4942	282	182	2146	262	521	271	6676	12909	15350	2817	16449	5003	3505	17749	2940	120	4187	9560	275	12870	3808
DNER	7	107	15	45	34	296	20	46	15	29	1	78	9	99	89	5	124	46	9	2	79	20	81	7	12	218	6	16	15	591	394	278	66	1056	108	497	3287	222	4	215	715	17	882	81
FBXO36	5	38	9	175	15	84	71	96	2	15	31	15	24	112	84	95	60	27	76	52	115	127	156	18	101	22	9	73	21	256	189	361	263	340	274	223	297	623	12	316	341	79	184	504
SLC16A14	62	90	499	163	4	51	115	38	484	1	132	10	37	286	142	348	167	84	257	127	152	36	79	16	72	35	19	299	44	448	332	261	503	329	385	614	277	594	14	742	364	11	49	996
SP110	399	947	125	896	173	1314	728	906	153	2177	443	1916	480	1211	1161	1109	2066	696	624	378	963	435	1259	192	616	311	214	697	334	2906	2716	5706	2895	4301	2529	2843	6501	2382	4455	6076	4868	4656	4082	3393
SP140	163	357	53	198	68	545	192	271	60	1377	118	671	195	313	763	252	957	208	164	61	190	51	524	36	2561	306	133	216	134	425	753	1405	499	1494	662	429	1393	376	2176	1659	2083	1725	2676	382
SP140L	127	518	69	724	131	565	646	669	51	433	302	837	172	865	1096	874	785	293	546	247	493	221	891	101	2883	476	136	535	345	1477	1264	2147	1638	1687	1745	1436	1966	1731	1123	2157	1776	713	1576	1475
CAB39	1032	3704	359	4056	960	5585	4712	5283	376	3696	1421	6777	1064	4722	4766	3501	3693	1447	2374	1125	7757	5126	7815	544	7345	1207	484	3229	930	11281	14266	19928	10578	14541	12095	10070	17570	9289	17361	11820	9929	6948	14532	12298
ITM2C	48	1537	70	2262	248	1978	1928	1820	116	194	1620	394	208	1859	3608	1999	710	1234	1269	559	1292	321	2527	339	812	313	179	1173	434	2302	1555	2127	3162	3651	3557	3188	4446	7163	81	7097	4039	41	922	3375
GPR55	15	11	1	9	11	9	10	13	0	6	5	1	0	8	28	4	17	4	18	2	9	2	20	4	8	2	8	28	2	24	16	26	20	22	58	16	27	34	5	29	67	16	33	27
SPATA3	409	0	3	0	1	0	0	1	0	2	0	0	0	0	0	0	0	0	0	0	0	0	0	0	1	1	0	0	0	1	0	0	1	3	3	2	0	1	0	0	0	3	0	1
ARMC9	59	1771	79	2026	287	2037	1016	2158	79	203	604	235	280	866	1238	1198	1400	717	894	546	1090	312	1838	498	295	1022	135	537	790	8496	3982	4122	3441	5659	8186	4642	6092	4266	62	7898	3456	121	2087	3708
B3GNT7	7	85	7	87	57	104	198	353	9	12	24	54	12	100	174	181	146	88	99	46	65	35	175	49	42	98	9	41	39	283	68	196	138	397	327	460	104	473	10	437	332	3	61	381
TEX44	1	1	1	1	0	1	2	0	0	0	3	0	0	1	1	1	2	0	0	1	0	0	2	0	3	4	0	6	0	6	0	0	0	2	1	0	6	0	0	0	2	0	4	5
PTMA	523	3111	681	4035	854	6324	4417	4803	332	2607	3062	2485	1562	5182	7054	5123	4534	2729	2696	1958	9722	2568	9029	1008	5141	3801	681	4472	1752	17483	15382	17189	16589	17705	16558	13176	16598	19696	6301	17474	14661	1254	8975	10770
PDE6D	13	321	35	657	86	505	593	410	27	121	237	323	164	330	501	557	415	323	211	156	375	249	698	95	237	149	74	230	147	1357	1176	1475	1472	1616	1745	1293	1541	1629	297	1728	1267	67	702	951
COPS7B	328	360	40	791	75	545	652	620	27	55	287	193	151	936	751	850	600	400	413	258	790	425	798	193	471	317	128	514	324	1556	1132	1325	1390	1776	1509	1593	1826	1850	139	2284	1558	1970	582	2283
NPPC	3	1	11	1	0	0	7	5	0	3	3	0	6	0	4	51	5	4	3	9	7	1	10	3	0	0	0	9	1	4	0	0	1	8	12	23	2	7	1	15	3	11	6	17
DIS3L2	23	574	41	982	111	684	955	791	32	71	429	226	180	1425	1163	1071	761	486	619	423	1021	613	1042	211	814	611	118	673	535	2590	1401	2399	2448	2905	2734	2924	3438	2835	85	4290	2532	409	896	3927
ALPP	0	0	1	0	0	0	0	3	0	1	0	1	1	1	4	1	1	0	0	0	0	0	0	0	2	0	0	2	2	0	2	0	0	1	6	2	0	1	0	6	3	47	0	0
ALPG	1	1	1	0	1	2	0	1	0	2	0	0	0	0	11	3	1	3	1	0	0	0	0	1	0	1	0	0	1	0	0	0	0	3	3	0	0	0	0	9	0	2	2	0
ALPI	9	0	2	0	0	2	0	0	0	0	0	0	0	1	1	0	0	0	0	0	0	1	0	2	0	0	0	1	1	0	0	0	1	0	0	0	0	0	1	0	0	5	0	0
PRSS56	0	1	1	2	0	0	1	4	24	56	2	2	0	114	12	0	0	0	0	0	0	0	13	0	0	2	1	48	0	1	0	0	0	0	0	0	0	0	6	3	2	3	1	87
EIF4E2	156	694	88	1505	129	1337	1537	1584	68	316	477	684	338	1862	1975	1245	1194	769	770	501	1129	723	2384	340	946	553	185	1098	344	4720	3638	5001	3890	4374	4929	3505	4892	4744	509	4685	3396	150	1552	6267
EFHD1	2	58	6	101	2	24	45	26	4	4	148	24	15	1332	121	132	72	84	99	129	24	24	104	20	8	33	22	136	66	138	66	107	514	400	290	275	419	537	4	351	226	464	91	1476
SNORC	6	90	7	84	20	68	43	74	2	50	25	52	5	173	134	69	60	26	47	23	96	64	77	19	67	43	27	69	26	210	137	183	128	246	212	223	297	132	27	203	154	72	160	239
NGEF	4	29	6	12	7	73	9	62	17	19	39	17	21	220	118	8	94	44	128	65	352	258	12	20	470	207	12	110	17	510	311	9	218	127	72	494	56	721	0	214	283	51	109	632
INPP5D	198	1127	178	1481	207	1568	912	1200	108	2260	701	5062	512	2410	3401	1699	2141	966	1072	550	896	314	1900	275	527	567	469	1338	681	3496	2073	3766	2425	4712	4624	4088	8112	4612	3266	11435	7743	1355	4859	3877
SAG	74	5	8	2	1	14	1	12	1	28	0	99	1	1	17	3	34	0	3	1	5	2	21	0	15	2	0	0	0	3	9	1	1	13	1	1	17	0	296	22	12	65	295	6
DGKD	1587	2056	859	1491	946	2703	1692	2545	305	1763	1063	5104	647	3977	2965	1607	2124	964	930	639	1004	441	4513	468	952	1264	345	3324	754	3926	2572	4258	4299	6658	5789	5362	9484	4047	14006	6168	5589	4190	15837	8798
USP40	42	1445	134	2222	264	1103	2015	2206	89	113	784	378	427	3039	1629	2007	1499	877	1605	846	2812	994	2418	389	1466	968	235	1485	833	5544	6316	7306	5641	5901	7879	5043	7026	6136	125	8942	4587	105	2623	7888
UGT1A8	0	0	1	0	0	0	0	0	0	1	0	0	0	0	0	0	0	0	0	0	0	0	0	0	0	0	0	0	0	0	0	0	0	1	0	0	0	0	0	0	0	0	0	3
UGT1A10	0	0	3	0	0	0	0	0	0	0	1	0	4	0	0	0	0	0	0	0	0	0	0	0	0	0	0	0	0	0	1	0	0	0	0	0	0	0	0	0	0	0	0	1
UGT1A9	0	0	0	0	0	0	0	0	0	0	0	0	0	0	0	0	0	0	0	0	0	0	0	0	0	0	0	0	0	0	0	0	2	0	0	0	0	0	0	0	0	0	0	0
UGT1A7	0	0	0	0	0	0	0	0	0	0	0	0	0	0	0	0	0	0	0	0	8	0	0	0	0	0	0	2	1	2	0	0	0	0	0	0	0	0	1	0	0	0	0	0
UGT1A6	0	0	0	0	0	0	0	0	0	0	0	0	0	0	1	0	0	0	0	0	14	3	0	0	5	0	0	0	0	0	0	1	0	0	0	0	0	0	19	0	0	31	0	1
UGT1A5	1	5	5	0	0	0	0	1	0	0	0	0	0	0	0	0	0	0	0	0	3	0	0	0	4	2	0	2	1	0	0	0	0	1	0	0	0	0	2224	0	0	5	0	0
UGT1A4	0	0	0	0	0	0	0	5	0	0	0	0	0	0	0	0	0	0	0	0	4	0	0	0	0	0	0	0	0	0	0	0	0	0	0	0	0	0	0	0	0	0	0	0
UGT1A3	0	0	0	0	0	0	0	2	0	0	0	0	0	0	0	0	0	0	0	0	1	1	0	0	2	0	0	0	0	0	0	0	0	0	0	0	0	0	2	0	0	2	0	0
DNAJB3	0	1	0	1	0	0	0	0	0	0	0	0	0	1	0	0	0	0	0	0	1	0	0	0	5	1	0	0	0	0	0	0	0	0	0	0	0	0	5	0	0	4	1	0
UGT1A1	0	0	0	0	2	0	0	1	0	10	0	1	0	0	0	0	0	0	0	0	1	0	0	0	0	0	0	0	0	0	0	0	0	0	0	0	0	0	0	0	0	20	0	0
MROH2A	55	3	3	1	0	6	6	7	0	4	0	1	6	2	9	1	4	2	5	0	2	1	10	3	2	1	0	6	2	13	12	4	2	14	4	11	13	3	8	6	5	132	10	4
HJURP	21	408	12	354	6	727	660	558	12	22	15	147	23	16	676	375	456	263	191	35	667	218	376	94	830	7	95	130	216	654	1277	534	542	1212	671	631	836	461	20	1016	1002	13	75	34
TRPM8	1	0	6	0	4	0	2	8	0	3	0	0	1	4	5	5	1	3	4	1	8	0	3	1	8	10	3	1	1	3	36	31	3	8	12	12	14	34	4	10	12	16	9	27
ARL4C	144	1333	252	3142	687	1985	3023	3608	207	1039	1489	558	480	784	2343	2612	2138	1009	702	447	916	583	5543	656	874	375	285	801	866	3540	5252	7717	4679	5412	6600	5274	2990	9921	147	9416	4739	125	1524	2282
SH3BP4	15	677	89	1535	224	916	2054	1658	56	77	493	189	260	1757	1066	907	582	468	632	448	1318	566	3829	284	913	213	91	662	331	2167	1138	2736	2946	2773	2472	3052	2599	3370	8	3210	2037	22	665	4800
IQCA1	6	147	21	146	41	519	129	97	22	30	102	237	60	36	305	246	166	159	82	55	159	104	177	15	32	82	37	157	67	611	405	320	412	707	963	417	671	762	49	1009	387	22	676	222
ACKR3	187	2100	88	882	310	4423	704	3393	244	223	847	747	669	968	1165	1033	2011	872	827	439	585	149	3460	319	195	2465	72	534	164	18160	15597	11725	2325	5588	9298	10617	11063	3404	68	4987	2508	146	5295	4433
COPS8	28	803	60	1120	101	1254	1498	1499	44	82	300	261	222	621	621	817	663	319	656	372	888	434	1350	177	485	216	96	507	209	2930	4243	3510	3777	3630	3251	2439	2924	3067	206	3207	2649	32	1294	3353
COL6A3	3670	156270	5910	351320	21162	233989	411998	381083	10800	6315	110996	55857	16249	95747	238775	220033	117496	172343	114737	70910	112172	23835	372698	95050	21621	23811	15170	84602	69855	366947	398642	328004	411225	467664	437528	473073	415620	698728	850	940580	486553	440	33567	554388
MLPH	9	516	80	235	392	303	356	139	17	5	191	123	44	2130	308	250	112	289	361	197	277	133	212	121	135	66	29	245	208	545	157	354	738	1992	371	934	1848	1588	12	1731	778	4	237	2301
PRLH	0	0	0	0	0	0	0	0	0	0	0	0	0	0	0	0	2	0	0	0	0	0	0	0	0	0	0	0	0	0	0	0	0	0	0	0	0	0	0	0	0	0	0	0
RAB17	5	40	4	21	28	16	17	38	3	1	10	10	2	46	51	17	37	8	14	15	19	28	37	4	10	36	5	50	13	101	26	47	26	97	77	151	124	55	1	49	57	24	186	128
LRRFIP1	2119	7015	1364	8822	3064	12574	14577	13526	1418	5652	2751	11840	1976	7646	10001	6238	8497	3128	4148	3028	9081	4908	24704	2330	7708	2132	1054	5108	2149	20560	25153	29395	15858	24460	23697	23021	27063	11436	23225	15410	15396	9437	30432	17924
RAMP1	3	37	7	39	25	42	118	111	2	14	52	8	135	789	45	46	54	20	132	27	174	90	97	8	77	165	6	706	6	64	18	53	198	243	242	127	272	160	29	80	127	5	57	1708
ESPNL	1	37	4	62	9	13	61	46	3	2	15	5	1	143	83	107	22	12	9	16	6	10	44	20	10	5	9	51	26	30	10	11	21	50	85	6	168	266	6	235	61	0	20	57
KLHL30	3	57	7	85	9	66	71	127	8	4	139	5	23	2604	175	118	74	37	33	52	55	34	178	20	10	27	19	1256	40	59	4	30	246	644	213	172	230	477	13	212	109	13	20	3247
TWIST2	60	1804	203	899	368	2575	957	3413	73	642	361	317	369	682	1079	884	1250	297	105	63	1514	275	3517	402	287	775	36	154	266	5602	3137	3495	224	2350	1928	4007	2493	221	15	562	1119	7	364	519
HDAC4	781	3128	491	2985	677	3289	2209	3401	294	6432	1526	8109	975	7961	4810	2696	4514	1667	1829	1072	4578	3220	5191	695	3900	2457	700	3861	1018	5309	2933	5841	2929	5706	4466	5684	8979	5220	5629	8188	7527	1805	6067	16214
LOC401040	3	0	0	0	0	0	0	0	0	1	0	0	1	0	0	0	0	0	12	0	0	0	0	0	0	0	0	0	0	0	0	0	0	0	0	3	0	1	23	0	0	74	0	0
NDUFA10	80	1323	110	2644	338	1551	2007	1784	79	372	830	747	438	3662	2844	2205	1981	1067	1489	962	3281	1941	2746	385	2489	898	307	1663	779	7612	5519	6717	7420	7221	7040	7206	7575	7953	360	8915	6722	261	3435	10032
OR6B2	0	0	0	0	0	0	0	0	0	0	0	0	0	0	0	0	0	0	0	0	1	1	0	0	0	3	0	0	0	0	0	0	0	0	0	0	0	0	0	0	0	0	0	2
OR6B3	0	1	0	0	0	0	0	0	0	0	0	0	0	0	0	0	0	0	0	0	0	0	1	0	0	0	0	0	0	0	0	0	0	0	0	0	1	0	0	0	0	0	0	0
OTOS	0	0	0	0	0	0	3	2	0	3	0	1	0	0	2	0	0	0	0	0	0	0	0	0	0	0	0	0	0	8	1	0	0	9	0	1	1	2	0	3	0	0	0	1
DUSP28	29	142	48	276	29	184	202	281	22	136	85	252	74	383	353	156	254	72	171	96	194	118	360	35	132	102	37	271	73	393	376	443	452	554	635	552	821	567	597	672	657	384	1213	894
GPR35	4	62	18	67	48	60	72	69	5	24	42	97	13	226	183	85	118	38	39	17	36	12	93	13	27	28	19	101	16	95	57	117	70	220	143	91	257	127	56	265	277	10	154	329
AQP12A	1	1	12	0	0	0	0	1	0	0	0	0	0	2	3	0	0	0	0	0	0	0	0	0	1	0	0	0	3	0	0	0	1	0	0	0	2	0	0	5	0	14	0	0
KIF1A	16	3	12	0	5	1	2	12	3	8	1	3	7	429	9	7	9	20	0	0	12	17	4	0	49	4	8	28	3	9	1	0	0	2	6	1	0	0	13	0	0	20	0	140
PPP1R7	66	394	47	805	89	678	779	606	65	261	463	435	222	1079	1528	916	732	522	451	271	1464	756	951	152	972	343	119	496	220	2174	2142	2523	2452	2733	2152	1842	2209	2791	137	2803	1897	403	1169	1896
HDLBP	868	9916	1241	24699	1737	16026	24188	18916	1020	6242	9461	7744	3536	20944	22848	19944	11375	12602	7340	5541	23450	10712	24196	4741	11344	6246	1797	8002	4962	49959	42561	41804	47981	52952	63149	52058	65002	69195	4723	88646	46174	1237	14060	59484
STK25	83	1085	122	2451	391	1785	2223	2788	95	240	1040	495	589	4293	4357	2633	1448	1506	1456	906	3397	1825	2907	653	2338	968	364	2548	1118	3248	1204	2119	4421	5951	5256	4786	6367	10189	56	9298	5293	372	1332	9173
THAP4	11	265	27	361	73	287	295	322	28	268	385	127	156	1062	715	515	373	445	126	147	403	297	564	168	316	261	82	385	200	1018	466	815	1265	1912	1523	1368	1949	2691	122	2313	1571	28	918	2510
ATG4B	150	915	165	1136	330	948	897	1147	82	636	553	765	226	2171	1924	1285	1217	764	515	324	1313	808	1687	414	942	862	242	829	532	2685	1152	1872	2512	3723	3816	3222	4064	4433	1172	4739	2958	195	3073	4704
LOC107986004	0	6	14	1	16	10	6	3	0	7	5	9	0	94	20	3	18	0	0	0	2	0	23	0	0	1	1	11	3	8	21	20	3	8	2	2	56	5	1	6	8	4	30	179
PDCD1	0	43	34	27	37	54	47	108	2	8	13	11	3	189	228	19	85	7	27	18	19	9	266	5	65	9	16	25	19	44	20	160	15	97	19	106	91	47	0	94	241	50	106	114
RTP5	0	0	5	1	6	2	1	10	0	0	5	0	0	5	6	1	0	0	1	0	0	1	11	0	3	5	2	20	1	2	0	7	2	3	1	1	5	2	2	4	1	9	16	2
CHL1	30	65	16	263	5	21	67	339	11	71	285	14	53	368	7	806	401	63	769	15	1309	875	63	26	364	21	23	91	30	650	539	110	139	120	45	437	192	577	870	289	789	112	459	4192
CNTN4	29	39	156	61	3	16	15	42	65	130	436	6	49	1079	80	191	114	58	254	331	17	6	131	13	14	6	14	215	33	120	80	249	1188	420	199	425	73	71	1708	185	160	106	57	4107
SUMF1	262	946	152	1526	190	1027	1442	1661	70	237	672	677	366	1542	1252	1849	1241	647	1398	590	1461	1454	1730	190	1409	605	211	1002	419	3371	2215	3216	3325	3262	3720	3287	3719	5815	306	6052	3736	459	2115	4459
SETMAR	36	404	28	604	48	386	587	607	19	66	326	202	136	1086	423	632	467	218	481	301	633	295	827	75	438	223	78	548	207	1622	1197	2326	2016	1452	1719	1235	1518	2022	143	2371	1628	168	841	2493
BHLHE40	234	1891	705	2653	1041	2821	3130	3406	761	6939	1697	23340	1046	2782	7470	4373	6181	1826	1324	1214	8603	4768	6338	721	3271	3357	665	1824	954	6160	6995	7288	4376	6507	3623	5553	4518	2958	9089	7691	13526	1663	25886	7506
ARL8B	176	1737	128	1887	604	3045	2491	2539	154	1107	460	1958	629	1210	1262	1430	2099	482	1327	646	4413	2509	3338	292	2920	599	183	654	394	5953	8546	9608	5903	8650	7745	4899	7585	4545	777	6728	5741	648	7545	4610
EDEM1	275	2629	380	4463	939	6178	4610	6108	421	2536	961	5250	1178	2197	6222	3272	5627	1629	2062	1012	6790	2389	8272	699	5086	1272	587	1687	886	13517	13709	21144	8792	14099	10968	9171	12610	7639	7092	12549	14818	2271	14819	6430
GRM7	58	19	39	5	0	13	16	13	6	12	74	0	5	18	9	9	16	2	9	4	5	2	24	2	23	22	0	10	2	152	75	132	27	46	64	23	31	22	167	16	27	236	15	93
LMCD1	77	3671	133	3528	315	1346	3618	3938	137	1173	1746	295	784	3134	2722	3183	2338	1061	624	673	1060	236	4288	661	237	562	228	1135	667	10326	9016	10696	10110	7060	11324	15394	6794	10772	187	12559	5213	64	1686	6429
SSUH2	17	61	4	23	0	19	167	25	1	5	28	1	5	88	227	47	42	34	85	44	15	12	22	13	24	8	33	72	84	116	70	61	396	168	114	378	81	211	6	809	767	10	38	316
CAV3	0	1	1	0	0	0	0	2	3	1	3	0	0	177	0	1	4	1	0	0	0	0	0	0	0	3	1	413	1	3	2	5	6	3	4	4	5	5	1	0	5	14	1	1015
OXTR	16	30	2	37	5	40	211	69	6	67	20	7	8	29	36	33	19	10	14	6	44	8	175	17	25	19	6	73	18	102	185	237	434	204	199	168	68	155	4	94	77	0	49	182
SRGAP3	44	124	15	444	39	197	223	143	4	2	195	63	45	581	249	283	285	127	843	105	452	183	205	24	423	130	30	162	222	532	368	352	563	864	480	666	725	1994	73	2249	1110	33	349	1068
THUMPD3	66	804	54	1232	165	990	990	1372	60	268	253	1336	207	822	956	802	902	378	808	411	1631	939	1780	188	1391	258	119	673	325	2621	2839	3756	3185	3249	3897	2455	3224	2745	704	2694	2225	411	2967	2842
MTMR14	357	829	108	1138	307	1190	1016	1305	117	1923	514	2191	281	2113	2701	1184	1318	632	768	476	1189	565	2084	164	813	419	249	900	392	2479	1296	2008	2291	3110	2704	2771	4727	3588	4275	5665	4171	1751	7372	4017
BRPF1	45	552	50	901	147	749	905	979	38	253	404	379	180	1304	1171	918	611	496	369	306	785	572	1394	278	548	348	138	497	362	1928	803	1558	1860	2607	2362	2530	3118	2943	427	3870	2567	107	1444	3117
OGG1	18	244	22	423	57	274	226	342	32	99	234	131	94	910	584	394	291	243	264	189	307	149	543	74	176	197	59	274	151	726	358	640	895	1136	865	838	1279	1566	71	1715	978	86	460	1702
TADA3	57	1022	83	1521	179	1136	1754	1218	81	761	1103	797	484	1942	1839	1900	1058	915	779	530	941	738	1539	350	814	697	238	898	435	2129	1127	1792	2492	3347	3209	2621	4172	4293	202	5263	3439	937	1589	4240
ARPC4	191	1088	147	1917	273	2113	1905	2243	216	2442	789	1673	417	1624	3959	1974	2738	1133	710	359	2856	1436	3337	422	2112	517	317	1070	469	5386	3412	4457	5447	6685	5413	4733	8674	8947	1223	9453	7570	2046	5357	4867
CIDEC	2	2	3	0	1	1	1	0	12	10	133	0	413	7136	4	916	21	282	285	7	10	0	7	11	1	1	27	347	11	0	0	2	4	6	1	1195	3	8	7	10	2	1	2	3583
IL17RC	24	346	32	689	140	415	568	581	24	57	521	158	119	1706	980	804	472	425	351	205	1307	889	653	161	766	484	84	414	256	929	254	642	1237	1748	1583	1245	1879	3557	17	3006	1671	20	523	3075
CRELD1	22	595	28	400	143	445	585	475	27	91	463	219	251	1302	540	912	480	500	489	181	844	238	454	103	232	558	86	977	220	1624	823	519	669	1719	2967	1952	1517	2029	47	1756	812	23	398	2631
FANCD2OS	1	1	0	2	1	5	2	7	0	2	1	0	0	0	6	2	3	2	1	0	7	0	3	0	3	1	0	7	1	8	5	5	4	9	7	4	7	1	4	10	5	0	2	5
BRK1	187	992	147	1582	311	2169	1434	1496	109	1419	721	1773	860	1782	3229	1613	2005	858	688	482	2565	1401	2444	308	1712	541	223	776	358	4482	5105	4874	5740	5101	5689	3617	4976	4775	866	4079	4272	752	4249	3561
IRAK2	280	774	383	411	456	2064	860	1482	516	6231	201	20109	655	422	2849	572	4459	743	253	179	1930	292	4145	264	490	754	359	239	309	1729	2584	3067	1397	4066	2527	2332	5410	1515	3934	1774	9531	3849	41315	859
TATDN2	83	1094	140	1818	348	1861	1768	2337	121	665	726	984	327	2505	2682	1670	1550	955	825	595	1796	936	3710	568	1251	858	271	957	691	3738	2426	4572	3054	4885	4511	4340	5189	4234	910	6729	4919	297	2938	5005
GHRL	7	82	7	130	47	99	111	158	10	156	55	127	14	253	219	99	159	74	61	50	142	69	364	46	115	102	40	118	54	261	139	361	216	450	347	419	547	240	56	577	414	88	361	474
SEC13	116	1435	148	3445	255	2928	3583	3743	149	728	756	1846	476	1341	2824	2247	1982	1350	1039	542	2932	1467	3820	752	1879	745	341	1037	682	6932	5830	5121	6678	7813	8358	6465	9693	13355	507	11863	8105	322	4754	6269
ATP2B2	161	14	4	23	7	17	7	39	3	13	10	18	7	184	42	15	10	10	15	7	12	5	66	3	64	21	2	150	13	23	20	38	22	76	25	78	73	89	458	43	68	347	30	389
SLC6A1	154	76	17	508	4	85	37	88	10	4	139	25	39	711	413	227	91	62	84	124	107	68	46	12	20	3	62	177	59	449	291	160	988	652	2241	600	596	1154	53	1444	513	802	109	682
HRH1	120	427	30	841	74	899	1081	1118	83	203	223	208	262	933	724	718	652	328	912	404	1500	544	1160	153	640	833	79	267	196	3297	2652	2296	3312	2433	4372	4336	2682	4420	92	3281	1966	35	552	2058
ATG7	1296	3089	298	3033	735	3127	2973	4822	395	8041	970	13060	1022	2388	4921	2202	5543	1458	2016	927	3285	1410	6022	522	2565	1440	633	1835	1067	8728	7851	10452	7205	10138	10359	8222	12903	9075	8555	13914	19809	7610	48003	7845
VGLL4	32	1112	65	1929	163	1527	1337	1656	86	339	1005	545	366	1877	2177	2018	1365	943	1194	745	2072	903	2158	310	882	1221	167	903	645	3731	2783	3532	3454	3234	4169	4533	3187	5069	148	7385	3381	303	1499	3650
TAMM41	14	335	14	643	124	391	500	446	22	45	255	141	121	1062	548	624	637	286	489	217	708	408	723	153	454	283	89	429	201	1554	1307	1688	1736	2284	1976	1793	2351	1847	37	2696	1446	45	682	2691
SYN2	3	80	6	15	8	105	28	45	15	24	6	15	26	380	49	55	167	44	136	49	52	19	46	9	70	33	4	34	6	115	27	44	39	236	32	98	189	100	48	152	77	297	326	501
TIMP4	0	50	5	88	6	73	86	177	6	103	54	39	182	2990	93	175	56	72	611	150	71	9	128	14	9	133	14	318	34	102	42	143	228	452	120	212	852	790	9	320	211	13	280	3174
PPARG	37	248	34	578	50	412	1021	735	30	98	325	536	498	3337	779	2860	654	552	1615	752	487	277	805	103	229	414	101	1302	284	1443	1147	1242	2947	1776	1690	3341	1813	3156	93	3432	3489	417	841	7040
TSEN2	10	233	6	408	47	274	369	363	7	8	134	92	102	569	367	475	290	154	428	232	632	454	469	65	531	174	48	330	163	803	410	599	854	801	715	807	999	1027	76	1045	709	30	329	1471
MKRN2OS	7	39	1	93	8	35	54	68	2	37	16	34	7	144	84	46	70	17	43	32	99	79	82	12	73	34	6	104	31	160	69	168	202	187	183	177	216	217	7	216	203	8	101	447
MKRN2	91	577	103	1324	191	1080	1242	1193	73	811	369	924	220	1081	1258	896	728	406	672	435	1392	879	1612	200	1070	370	131	761	276	2427	2123	2501	2670	2797	2860	2603	3208	3326	336	3329	2474	224	1642	3382
RPL32	64	1217	506	1590	130	1314	1387	1009	60	288	746	598	1580	1633	1295	2006	872	976	1055	581	3282	1593	2128	215	2188	516	216	1452	357	5556	6858	6011	8449	6124	6272	5199	6137	8038	255	5717	5592	244	4082	6355
IQSEC1	541	3079	402	4007	766	4522	3048	5190	443	6653	1884	6469	1428	7327	5453	3547	4907	2615	2757	1727	1914	1361	9134	1148	1066	1673	766	2299	1720	4774	3930	6989	4795	8662	6082	6746	18458	6854	7051	12816	14241	2404	9116	11803
NUP210	536	255	39	197	96	263	364	396	23	91	244	178	102	908	1108	493	1065	342	321	89	819	412	546	92	1053	145	193	618	273	753	365	1522	484	861	865	1014	1255	790	954	4956	3408	139	464	1782
FBLN2	181	6743	110	10847	292	4559	6585	8970	181	606	7956	808	2425	34210	6934	8091	5362	5618	4063	3641	4820	1081	6452	1824	1159	1945	577	4412	1516	9853	2764	3569	8379	9507	8259	12127	17657	26456	34	35948	18002	29	976	80114
WNT7A	0	2	5	0	7	4	0	3	1	0	1	0	1	7	6	0	13	2	0	0	61	19	2	0	65	0	0	7	1	14	0	0	1	31	1	0	0	0	3	0	30	7	1	5
TMEM43	155	1891	91	2983	298	3519	3508	3658	201	1318	1531	1489	866	5031	3054	3100	2607	1457	1883	1326	3867	1967	5261	724	1992	1456	332	2198	806	8225	5135	6558	7061	7906	9579	10216	10962	9241	1232	11581	6669	580	3427	17115
XPC	174	1204	218	2068	336	1585	1615	1661	145	986	1157	985	321	3121	2471	1819	1496	897	1155	718	1668	642	2638	431	856	802	315	1339	853	4590	2908	4454	4064	4681	5462	4483	7127	5451	746	6012	4192	570	2833	7257
LSM3	48	215	14	330	34	347	380	338	17	93	78	170	151	211	362	233	279	96	156	64	394	272	434	40	337	57	41	155	53	626	1100	905	720	871	647	491	686	649	53	692	556	41	363	676
SLC6A6	662	1316	345	1516	681	2489	1900	2779	263	8762	292	10066	501	1108	5044	1226	3594	1122	668	358	1399	523	4554	350	1071	676	506	803	787	3840	2539	4825	3839	7836	4100	3386	10473	3337	11702	7396	12095	4779	22231	2154
GRIP2	33	277	64	411	113	272	172	536	12	49	130	182	27	1127	405	128	349	185	284	177	192	159	735	140	734	99	60	331	301	584	371	1010	582	1392	639	954	1161	1523	683	891	756	98	345	1166
C3orf20	6	42	41	44	22	56	40	44	36	51	6	33	8	115	120	68	84	27	32	21	75	41	125	7	75	39	13	50	21	256	199	334	139	203	241	121	265	126	19	247	237	76	147	336
FGD5	88	1522	100	2750	141	2585	2276	2736	129	306	1462	461	805	5776	3158	4025	1644	1921	2363	1856	1208	388	2576	572	277	3227	330	1971	1337	7590	2491	3283	5852	6717	9102	9931	7059	11282	71	10476	6508	10	974	14585
MRPS25	28	489	35	893	95	579	748	658	32	91	416	193	200	1612	1026	1087	783	523	499	380	1211	674	985	188	1071	459	96	881	384	3048	1569	2084	2033	2501	2402	2690	2807	3138	65	3480	2340	116	856	4469
SH3BP5	1021	1611	261	1563	732	2243	1575	2459	599	3236	1176	8556	586	2916	2680	1931	2780	1018	1212	550	996	356	3527	412	367	1143	201	1147	519	2039	1457	1741	1117	1885	2349	2437	4134	1164	3758	2356	3818	1896	9157	2994
EAF1	73	1226	121	1275	369	2168	1891	2570	192	1229	597	3070	576	594	1610	1124	1513	543	676	338	2262	1595	2588	225	1441	549	222	761	325	5231	5538	5907	4364	4427	5147	4855	3884	3094	451	4743	5559	481	8997	2587
COLQ	4	126	7	174	30	119	52	113	8	31	218	140	43	581	179	217	139	108	140	46	115	53	187	40	43	173	27	295	126	588	185	765	715	414	543	786	601	893	56	1317	502	17	211	1335
BTD	34	460	33	1127	99	839	801	937	34	99	388	207	262	2542	831	1140	495	353	1015	483	803	408	1220	114	469	399	96	969	319	2007	1201	1924	2017	2437	2876	2154	2488	2860	170	3217	1721	90	989	3557
GALNT15	171	2978	319	4938	694	3447	1734	11365	260	532	1558	799	1401	3921	1710	2285	1068	922	2612	1365	1140	110	12952	915	190	3063	119	955	275	15455	21846	25603	2668	10089	16635	17176	22734	15850	122	8117	1313	217	6048	19027
OXNAD1	57	1294	105	2078	247	1408	2057	1551	103	97	567	420	290	2007	2135	1513	1736	696	1383	690	2070	1170	3750	281	1840	476	314	1010	815	5649	4164	9030	4319	5079	6251	5749	7979	5358	601	7210	6005	413	1973	6442
RFTN1	44	1244	66	2397	280	1648	2495	2027	134	192	937	453	375	3087	2978	2111	1806	1205	1150	730	2365	1232	3068	409	1619	452	327	1085	1015	5003	3208	6028	5663	4712	5345	5930	7901	7368	109	8330	6777	38	1541	6704
LOC105377641	2	0	1	1	0	0	1	3	0	0	0	0	0	0	0	0	0	0	0	0	0	0	1	0	0	0	0	0	0	0	0	3	3	3	4	0	13	1	2	0	0	11	1	1
PLCL2	79	1100	56	1694	249	1603	1626	2424	102	868	586	757	403	2224	1566	1596	1303	539	1699	751	795	145	2155	232	386	573	236	1323	599	3452	4856	6709	4777	4141	4592	3675	6236	4950	741	6999	4786	713	1872	5833
SATB1	118	1608	275	2576	220	1864	2337	2032	128	1450	625	984	510	2414	2149	1957	2297	1240	1256	587	815	312	2936	508	403	634	238	1451	618	4268	6227	9634	4511	5336	7525	5239	6273	4922	917	6670	6349	8316	1908	4603
KCNH8	77	10	88	3	2	4	4	3	10	44	4	1	17	44	0	7	8	2	15	6	8	5	11	1	7	9	1	11	4	57	6	54	37	34	47	51	26	209	113	103	77	439	57	201
EFHB	3	6	4	36	2	5	7	7	1	6	19	7	10	196	36	19	13	11	8	5	2	14	16	1	5	0	4	7	0	7	5	48	15	59	6	2	102	1	27	96	97	1279	92	39
RAB5A	195	1068	152	1730	357	2625	1839	1710	216	1434	352	3119	493	874	1330	1298	1718	521	815	593	4149	2627	3045	236	1956	366	195	539	317	3408	5570	5303	4065	5575	4681	3033	5169	3052	3464	3716	4349	1522	6161	2954
KAT2B	182	879	149	1335	319	1325	1327	1486	244	892	745	1057	536	4000	1438	1412	1405	375	2111	732	2684	1814	1865	218	2383	374	232	1742	404	3627	3917	6443	3766	5317	4475	3899	5475	3908	2585	5567	4703	1736	3579	9975
SGO1	12	115	7	118	12	236	249	118	8	14	6	70	16	39	189	141	165	81	90	32	139	63	171	36	207	21	23	55	65	319	746	582	364	799	549	335	472	240	90	568	568	612	144	113
ZNF385D	80	966	53	1405	12	1260	1844	960	32	101	502	126	617	2022	1629	1595	611	352	1582	1124	579	186	1024	186	158	390	199	1431	549	6376	3158	5180	5881	4080	5801	8216	5249	5408	86	4828	3591	197	1145	7068
UBE2E2	210	2108	179	3831	596	2858	4182	3674	205	224	623	654	434	3032	2062	2166	2272	752	1857	1421	3553	2596	4485	530	2586	1187	367	2262	939	8263	9164	13912	8334	10135	7892	7159	10514	6147	81	8701	5826	2127	3311	8815
UBE2E1	76	1036	75	1482	179	1896	1890	1842	169	675	285	1060	380	1066	1366	1022	1107	346	971	451	2648	1629	2052	132	1837	360	160	670	345	4649	5969	7010	5792	6194	6391	3767	4899	5202	432	5672	4049	361	3612	3983
NKIRAS1	52	256	35	481	81	502	366	299	39	166	117	487	119	443	313	324	365	125	304	123	583	286	556	43	356	128	49	245	91	1139	1373	1563	992	1524	1620	822	1045	976	476	1104	927	203	1152	1380
RPL15	414	5913	486	9188	794	6871	8429	9979	445	1581	3057	2261	3306	6416	5112	7096	4744	2841	6964	2884	13860	5805	7680	1094	8044	1965	920	4996	1654	18216	17119	16187	24393	17056	18454	15884	20863	26684	1577	21686	17627	605	9216	22486
NR1D2	118	1946	132	4560	310	572	4923	878	157	202	287	1170	272	1975	810	1800	1456	193	702	1412	1576	759	5216	308	675	287	248	2287	579	11389	14085	16155	6109	13485	2473	5059	10503	4753	800	5449	4818	303	3887	9183
THRB	37	241	18	703	50	375	486	483	26	48	364	111	105	1792	295	557	291	165	887	408	1011	469	433	103	474	444	18	680	107	1560	1424	1614	1638	1796	1432	1385	1181	1075	38	1290	928	714	1356	4579
NGLY1	343	645	192	951	434	896	1002	1000	199	2607	280	6967	300	997	1626	768	2211	468	714	340	1458	669	1319	158	1027	300	151	657	270	3177	4672	4865	3445	3169	3825	2844	3617	3220	10824	4023	9375	2840	21479	3688
LRRC3B	33	1	9	3	1	0	0	1	1	48	0	1	2	55	6	12	6	4	3	4	0	0	0	1	109	51	1	22	0	10	2	0	10	5	2	2	4	13	1235	11	8	141	13	112
NEK10	114	286	253	234	20	458	722	557	11	16	45	66	62	295	163	215	360	52	227	93	603	83	237	60	75	198	27	138	97	1939	2099	743	1146	944	2904	2334	1187	1061	183	2228	653	24	183	1043
EOMES	2	22	766	13	1	2	10	157	318	6	24	6	14	117	15	33	60	7	47	12	24	2	37	3	42	2	6	32	16	24	11	61	23	66	43	61	72	80	127	199	91	85	2	82
CMC1	160	463	222	777	110	559	548	797	115	84	182	242	147	623	471	536	640	197	713	251	961	404	897	104	597	290	100	529	235	2113	2807	2711	2343	2830	2528	1659	2824	2069	157	2726	2092	3512	1301	2409
ZCWPW2	14	86	9	183	16	84	139	110	3	31	51	26	26	117	55	93	72	20	108	55	77	43	98	21	33	43	13	108	33	285	585	366	513	388	501	223	304	390	20	543	205	28	142	559
TGFBR2	323	5046	236	9479	398	5351	8562	8111	163	2148	4782	3011	3540	11167	7038	13286	4974	3975	11322	4267	5679	1790	6776	946	2057	2325	737	8444	2381	22768	17639	17269	19955	18647	20599	30464	24635	24717	3817	31584	20563	2346	6730	43675
GADL1	4	2	20	0	1	1	2	3	8	7	16	2	0	96	3	3	10	0	3	3	2	0	7	1	7	1	0	121	1	4	3	8	25	6	4	14	9	8	24	14	6	13	4	222
OSBPL10	16	469	41	1190	64	431	642	416	38	76	978	142	271	1757	1031	984	621	428	759	488	1452	689	908	136	941	147	144	1008	394	2556	1274	1651	3020	2357	2945	2988	2754	4284	137	4888	2511	226	609	6625
ZNF860	179	51	76	81	8	49	56	71	36	2	37	14	41	99	53	84	184	37	113	65	365	187	94	14	493	35	23	50	45	347	237	346	375	409	439	253	409	404	89	649	358	2709	250	452
GPD1L	19	136	21	226	20	155	206	115	13	100	213	65	67	1939	253	405	243	165	359	200	414	157	212	46	255	53	47	601	83	1280	756	920	1222	951	856	1158	770	1560	68	1445	1143	23	232	4800
CMTM8	8	73	170	115	6	88	80	29	289	99	46	13	39	149	113	96	178	56	38	55	84	33	74	9	21	21	10	89	40	307	175	243	253	303	263	214	231	267	10	317	242	5	52	385
CMTM7	42	280	96	395	49	369	342	308	10	99	272	407	134	366	442	550	456	344	167	107	178	51	651	84	143	115	63	307	127	964	536	875	883	1154	957	977	1355	1206	614	1942	1351	245	689	967
CMTM6	2071	3063	564	3092	1009	7282	3992	5525	1374	6065	638	12368	1081	1003	3451	1987	10532	1067	1604	787	6525	2138	10857	542	2630	664	365	1003	507	14550	28800	24290	13559	18869	15108	9775	23304	9657	28314	11508	16791	35457	52041	5476
LOC105377021	6	4	1	0	0	1	0	2	1	1	1	1	0	2	6	0	0	0	0	0	0	0	2	2	0	1	0	6	0	10	3	6	0	1	0	0	0	0	4	3	0	40	0	0
TRIM71	6	10	7	1	0	2	2	3	9	11	10	3	2	14	21	3	5	2	1	3	2	0	9	2	4	3	1	6	2	60	21	48	7	13	9	0	8	5	20	6	14	7	4	17
CCR4	2	91	1	30	17	97	47	36	10	22	10	35	5	25	191	27	250	9	15	11	41	18	259	20	132	2	56	30	41	121	138	554	94	188	310	201	376	113	8	431	1077	2	121	55
LOC105377022	0	3	0	4	0	7	3	7	0	0	3	3	2	10	9	4	14	3	0	1	4	2	14	0	7	5	2	3	6	13	11	36	13	15	43	15	20	13	1	30	43	1	8	11
CRTAP	138	1947	169	3575	295	2477	3254	2342	162	1004	2560	1088	788	8673	3980	5000	2173	2625	2031	2698	1905	801	3766	796	789	1528	288	2020	880	6911	5909	5813	6366	7804	6517	7640	8747	8427	347	12145	7094	89	1434	15431
SUSD5	2	226	3	34	4	152	64	110	11	3	117	31	59	831	289	66	165	61	553	269	208	32	176	9	39	258	14	174	25	600	451	136	1286	855	243	875	172	1952	1	1209	365	9	137	2637
UBP1	116	2587	216	3915	480	4396	4212	4322	229	478	1260	1102	749	3598	5005	2785	2264	1247	2232	1288	4054	2130	4715	722	2873	1099	480	1842	1004	10638	9083	11233	8853	10825	11891	7989	10560	9085	1128	12230	8906	270	3526	9454
STAC	7	62	19	157	58	81	131	229	5	14	62	44	15	282	240	88	86	47	22	46	70	4	262	23	12	27	10	40	42	527	685	650	334	404	327	229	240	152	10	368	264	34	162	647
DCLK3	11	96	11	55	9	194	35	106	18	97	21	38	15	79	326	65	157	23	14	29	21	28	126	15	16	5	16	57	60	302	356	616	161	150	252	155	299	63	33	72	135	250	105	93
TRANK1	140	3326	183	2609	278	2727	1829	1662	166	3815	2529	1216	1489	3261	3232	3024	2835	1437	2129	1058	1471	545	2405	333	588	4252	540	1999	1261	10081	5159	11179	6839	7893	12091	9406	11130	5467	1170	15037	7495	1867	3318	8311
LRRFIP2	409	2299	279	3184	688	4401	3715	3993	327	1188	623	1484	535	3146	2813	1951	2885	733	1902	1194	3443	1797	5572	526	3574	724	279	2358	810	9295	10411	13230	7733	13264	10158	8814	12688	7030	2907	7797	7075	1658	6985	12287
LOC112268444	455	3	6	6	4	4	1	8	0	3	1	2	2	19	3	5	7	9	13	5	1	0	9	0	0	3	1	6	3	25	22	10	21	10	27	19	24	30	12	31	6	7	6	38
GOLGA4	619	5124	725	8975	1855	9925	9947	10474	729	2465	2370	5552	1719	5967	5424	7296	4678	2510	6305	2673	13418	7552	10288	1154	10583	2719	840	4913	2132	20149	26096	26552	21465	30362	28450	18618	23954	16703	6334	22929	18301	1805	17920	25807
C3orf35	59	207	165	680	246	523	413	606	135	153	117	237	79	506	426	360	460	137	295	171	511	299	580	71	555	239	48	261	152	1494	1264	1842	990	1705	1711	1172	1738	1080	557	1497	1444	320	1927	2201
ITGA9	104	2147	54	1495	99	4494	2726	3370	141	67	676	387	436	4619	1944	2878	2629	1141	2487	1186	1973	401	3861	615	431	1181	225	1926	861	17532	6235	9200	5318	6264	11584	18565	4162	8515	109	9268	6557	69	1917	17163
CTDSPL	20	509	43	1088	53	651	1186	686	25	114	587	210	253	1997	655	1047	613	377	1037	668	1949	932	907	160	1054	323	89	758	242	2496	1917	2024	2639	2659	2031	2842	1995	3054	208	3232	2444	85	857	6530
VILL	19	226	24	423	30	215	263	378	28	547	296	187	101	904	696	464	350	231	330	144	401	246	618	95	308	342	109	282	255	659	214	420	809	919	909	837	1356	1664	80	2012	1086	78	856	1591
PLCD1	30	244	39	477	133	403	370	277	31	159	414	151	84	1390	647	499	365	235	364	198	1730	1241	623	78	1731	352	68	280	170	863	294	464	1104	1967	1153	1145	1944	2409	603	2236	1459	153	1028	2508
DLEC1	62	90	22	112	35	117	85	129	8	260	92	164	32	509	289	183	193	57	104	71	163	85	553	23	305	71	28	142	59	146	52	160	162	272	169	210	530	222	769	431	417	195	860	532
ACAA1	1637	1568	299	1717	407	2404	1723	2626	153	2937	611	2513	534	1884	2306	1518	1776	866	1618	520	5232	3243	2295	235	5022	537	384	1215	599	1261	557	954	1582	1979	1335	1498	3317	2159	6506	3277	2507	2842	5607	2585
MYD88	201	972	149	1092	274	2168	985	1380	141	3701	465	2439	648	726	1514	1471	2302	982	442	288	1187	1033	2954	201	970	411	272	599	315	2156	1922	2933	1738	3916	1899	2154	5904	1756	3047	4556	5109	2275	4018	1743
OXSR1	889	2589	425	3235	1329	4421	4111	3875	525	6972	802	10274	709	2327	4502	2315	4806	1282	1343	835	5392	2908	6772	671	5904	990	439	1561	733	5970	8811	9451	4982	8277	5741	5800	8629	3515	18523	5884	11706	8070	25268	5221
SLC22A13	14	47	21	50	41	81	52	79	5	78	11	81	9	67	167	28	67	26	11	7	67	37	108	17	160	32	7	23	15	67	91	85	61	199	155	118	179	91	666	74	216	122	476	94
SLC22A14	22	35	8	30	27	48	47	62	6	34	7	53	2	30	62	12	43	11	7	7	44	12	95	7	119	22	4	16	2	25	38	42	26	99	108	44	89	27	495	39	80	85	173	59
XYLB	35	345	52	846	123	427	618	551	18	25	285	163	76	691	577	879	377	284	580	325	470	365	854	162	422	292	53	422	242	1175	1017	1201	1486	1620	1056	979	1356	1643	189	2373	1383	115	359	2206
ACVR2B	61	507	182	1083	173	717	489	817	100	67	399	246	167	1825	673	794	685	290	835	486	972	294	1306	107	361	582	115	1006	313	2260	1595	2481	2037	3259	2327	2224	3049	2504	32	2888	1494	85	1009	3344
EXOG	23	666	105	1262	135	684	1120	1017	25	35	255	158	122	865	771	797	602	323	737	359	643	272	1079	167	395	296	138	589	397	2323	2028	2766	2619	2348	2505	2030	2445	2370	25	3444	2113	16	574	3068
SCN10A	11	1	0	0	0	1	1	2	0	8	0	1	1	0	2	1	1	2	0	0	0	0	0	0	1	1	0	2	0	0	0	2	0	0	0	0	3	0	41	0	0	54	0	14
SCN11A	21	18	34	29	2	14	15	21	1	6	22	10	20	157	19	274	32	37	27	67	31	10	21	6	10	29	7	54	14	102	55	120	204	168	551	359	80	220	55	382	251	113	105	532
GORASP1	268	754	121	1199	161	1002	991	1178	87	1214	673	1518	227	1792	2018	1107	1164	693	666	358	1550	705	1578	276	825	527	156	788	456	2685	1182	2018	2896	3347	3194	3504	4444	4772	2537	5266	4042	1270	5487	4250
TTC21A	239	301	77	410	93	412	256	333	31	273	245	792	119	298	436	264	524	201	262	158	205	134	493	57	257	165	45	253	141	853	443	828	862	1247	1053	1077	1589	1010	2635	1815	1567	1198	4169	1151
CSRNP1	1531	2460	862	1026	1229	6316	2271	4552	1158	11878	2938	20887	1768	1143	7308	1531	9559	1584	564	390	2699	945	5712	739	1713	1313	324	1110	554	1076	1895	2047	1975	4695	2917	2067	9970	1533	15298	3056	16103	7968	50402	1976
XIRP1	17	103	30	12	23	78	82	121	11	132	12	16	28	3291	16	14	131	6	5	3	13	3	141	10	74	1	16	2168	5	40	260	852	70	80	190	113	701	9	28	21	21	24	110	3191
CX3CR1	16	124	3	181	14	189	42	68	10	44	73	56	61	349	96	46	120	21	167	100	81	14	140	3	38	47	35	252	26	656	300	1226	249	426	110	194	326	196	44	878	284	33	136	420
CCR8	0	2	1	5	5	19	13	13	2	1	1	1	0	3	9	10	29	1	2	1	3	2	14	9	4	2	2	1	2	14	20	144	18	61	155	22	124	11	2	13	73	0	11	23
SLC25A38	3	162	14	257	7	206	210	222	4	23	98	60	43	410	239	207	232	121	143	95	223	99	316	55	99	134	23	151	90	526	337	388	432	498	530	492	506	609	30	732	384	4	86	657
RPSA	48	1201	86	1531	87	865	1523	1833	55	159	593	457	547	853	1206	1448	1011	992	1201	343	3716	1587	1610	349	2144	449	184	1037	345	3758	3192	2582	3545	2825	3202	3591	4266	5517	137	4668	3467	82	1581	3093
MOBP	1	15	8	10	0	30	40	31	16	6	9	6	8	25	26	6	91	2	7	2	1	7	29	3	15	33	5	6	20	45	37	52	53	204	83	81	117	20	12	81	26	13	20	29
MYRIP	6	70	47	219	11	35	43	51	8	6	226	13	64	3635	287	151	66	43	565	253	55	20	40	17	34	34	18	309	71	323	155	218	554	216	294	397	271	3728	46	541	459	256	129	3791
ENTPD3	23	85	4	220	21	132	93	112	2	15	43	21	9	303	89	98	116	23	190	63	739	702	115	15	652	36	12	119	31	432	362	318	707	483	332	518	280	448	689	930	603	10	183	655
ZNF619	15	220	12	380	66	224	227	367	10	37	146	120	68	419	285	333	242	157	376	168	353	97	372	56	129	123	41	261	118	885	543	792	794	845	921	1014	1268	1217	79	1467	849	33	400	1373
ZNF620	9	58	421	93	25	71	42	74	20	6	67	16	33	194	84	111	79	41	103	59	72	26	91	12	29	51	21	55	37	191	137	188	227	233	249	209	251	207	20	261	159	5	129	482
ZNF621	115	937	73	1989	251	1126	1778	1599	52	99	578	342	273	1593	1234	1605	982	619	939	816	1135	593	2004	375	526	620	184	771	571	3777	2958	4264	4098	5086	5470	4097	5395	4650	123	6300	3735	22	1997	6438
TRAK1	153	1859	174	2912	559	2743	2604	2908	168	1471	1284	2124	644	5940	4147	3070	2478	1252	1716	1542	6570	2877	3969	683	4008	1102	517	2335	1242	6348	3649	6669	7786	10103	7617	8916	10472	7709	3570	13063	9004	800	6284	15565
LYZL4	1	0	0	0	0	0	0	0	0	9	0	0	0	0	0	2	0	0	0	0	0	1	0	0	4	2	0	0	0	0	0	0	0	0	0	0	0	0	0	0	0	0	0	0
SEC22C	86	1060	63	1915	217	1448	1809	2084	79	661	541	552	363	1299	1491	1380	1206	527	1232	739	1918	802	2656	316	1074	578	182	1019	508	5311	4191	5849	4957	6112	5822	5089	6285	6421	310	5825	4432	116	2295	5321
SS18L2	67	179	79	198	29	344	198	222	20	65	52	169	100	117	191	148	167	68	109	43	352	210	279	37	265	36	27	65	45	410	661	631	643	657	622	359	523	499	514	498	426	459	969	367
HHATL	0	1	3	1	2	7	0	5	1	3	5	3	0	1289	2	4	6	1	1	0	0	0	2	0	11	3	5	788	3	14	0	1	0	5	7	3	10	0	7	4	2	0	5	1671
CCDC13	56	54	7	71	18	202	42	81	11	56	44	80	19	125	93	70	107	27	56	4	144	34	165	11	137	78	30	40	17	325	114	208	79	229	151	221	431	95	180	190	139	90	200	394
HIGD1A	66	914	101	904	162	1729	1396	1540	62	217	219	491	229	455	496	585	857	237	658	239	7648	5522	1742	177	4686	200	157	433	171	3412	5436	4311	4089	5830	3614	2651	3159	2649	363	2348	2579	337	2842	2868
ACKR2	0	52	14	23	30	30	55	120	5	62	15	4	15	164	6	35	162	7	30	14	463	168	9	1	524	21	4	9	3	422	86	86	103	214	84	868	120	106	5	57	89	7	51	524
CYP8B1	5	22	1	10	4	11	17	66	2	2	19	2	4	76	6	13	66	3	4	0	142	49	3	0	168	3	5	12	0	127	15	13	20	124	19	328	54	22	5	11	24	7	18	128
ZNF662	25	221	12	515	49	157	250	304	6	17	255	56	64	984	405	473	190	177	520	292	675	541	361	61	361	204	45	352	134	1318	871	1094	1408	1091	1264	1475	1436	1574	24	1772	1003	9	442	2780
KRBOX1	2	25	5	87	6	64	59	49	1	8	15	23	0	44	88	56	45	21	33	18	19	48	41	8	133	7	11	53	18	126	262	98	150	364	365	112	155	262	4	224	133	0	128	153
GASK1A	3	126	11	118	7	16	83	51	1	21	568	12	68	484	97	304	130	92	228	114	99	39	41	8	51	67	16	285	38	522	189	154	250	176	304	414	148	320	8	373	224	12	58	2320
POMGNT2	6	98	5	138	21	74	88	63	3	19	128	48	45	390	158	238	76	118	67	59	108	80	146	20	110	70	12	173	40	305	147	177	283	408	312	292	360	627	17	550	287	183	156	1357
ABHD5	1449	3738	265	1069	721	4320	1607	2036	310	2471	332	4364	590	811	1643	1317	3528	527	518	338	3069	1374	4155	206	1995	402	156	702	257	3845	8616	7232	4807	9436	7232	3777	16393	2960	26774	4723	7503	22106	36486	3154
TOPAZ1	27	0	30	0	2	0	0	2	6	2	1	1	2	6	1	0	7	1	2	0	0	1	0	1	1	2	0	4	1	2	0	1	0	2	0	0	2	1	22	1	1	10	7	11
C3orf86	31	95	1	20	14	235	23	80	17	722	14	198	37	43	70	22	201	46	4	3	26	20	141	13	29	14	16	41	4	31	57	80	78	201	75	50	1371	13	250	76	297	363	261	31
ZNF445	467	1840	153	2707	406	2173	1914	2154	108	1967	985	1536	466	3981	2661	2068	2266	1009	1575	1011	1983	722	2877	401	1016	835	253	2148	767	4323	2962	4429	3599	5123	4765	4666	8913	5186	1771	6858	4795	2055	3181	8414
ZNF852	7	183	15	232	49	241	236	233	14	123	89	118	53	229	230	212	194	67	221	110	269	115	302	29	102	90	31	141	70	491	486	564	504	529	831	514	649	511	122	715	381	60	227	823
ZKSCAN7	4	169	9	265	30	156	191	267	9	43	98	80	45	209	166	202	155	96	155	63	156	57	298	53	63	117	30	166	84	637	594	521	675	554	952	579	786	919	18	1030	427	14	201	702
ZNF660	8	206	9	433	38	126	338	246	5	4	108	59	54	320	173	279	131	99	267	166	137	26	282	54	23	134	34	168	98	726	756	986	1074	675	968	806	791	1163	29	1227	579	4	242	1246
LOC101928592	2	21	0	38	5	17	34	30	4	5	5	4	0	24	7	25	26	5	14	13	7	2	40	0	6	9	1	2	10	87	73	44	77	60	94	117	102	76	0	55	36	0	10	110
ZNF501	7	130	15	232	17	122	180	178	4	5	92	50	28	240	102	151	102	64	162	130	185	50	172	31	57	41	16	162	53	497	587	382	660	553	827	502	605	771	17	533	319	5	135	874
KIAA1143	36	484	45	1085	97	753	899	965	33	140	313	338	218	944	538	687	474	312	627	391	941	472	1082	179	692	257	96	528	221	2139	2087	2687	2614	2648	3321	2194	2816	3341	164	2985	2277	61	1608	3804
KIF15	21	468	24	414	11	689	861	382	12	49	35	304	43	83	619	378	387	247	320	74	708	284	442	110	980	21	122	237	219	1246	2934	2002	1810	2188	1780	960	1516	1000	144	1993	1880	128	333	325
TMEM42	1	108	13	143	27	66	130	139	2	18	50	44	58	192	162	141	79	64	130	64	160	66	123	24	88	58	24	109	40	286	232	141	267	232	329	313	448	619	12	531	254	3	115	356
TGM4	64	10	1	26	2	19	5	20	0	9	5	16	5	34	23	7	18	6	15	13	10	9	21	0	23	12	4	16	1	45	44	47	26	55	42	59	78	68	137	49	52	145	62	102
CLEC3B	39	233	18	692	12	749	590	673	40	65	888	62	264	4096	831	372	425	247	4460	902	176	89	574	125	51	411	64	913	180	733	224	362	1158	1009	941	1382	847	12578	14	1690	1069	16	91	10046
CDCP1	64	1003	158	1158	1252	2345	1351	2233	145	385	80	1266	137	133	1501	774	2447	614	244	62	3324	1993	2680	166	3562	66	144	122	279	2529	3999	6170	1687	9052	4122	1894	7872	1286	245	2984	7263	136	5393	268
LARS2	25	875	35	1077	120	989	1217	1447	38	61	293	300	184	850	988	875	643	409	724	242	1433	723	1258	194	1070	277	139	642	366	2534	1491	2507	2146	2814	2439	2571	3184	3023	36	3241	2259	61	876	2482
SACM1L	155	2420	96	2872	310	4073	3492	4726	112	391	492	1081	532	1625	2231	1665	2351	457	2583	869	3985	1517	4327	340	2262	772	360	1676	623	7535	9455	10850	7256	9626	9330	6551	8026	5708	883	7605	5801	619	2872	5961
SLC6A20	1	26	2	13	3	11	14	5	1	1	1	7	3	28	7	0	14	1	13	11	26	7	19	2	28	24	0	13	6	83	29	26	17	45	18	84	23	16	5	28	25	2	48	28
CCR9	0	11	1	19	2	18	11	11	1	0	6	5	1	40	50	5	11	7	40	11	4	12	27	0	19	16	1	12	8	95	38	68	57	77	36	49	67	16	0	35	81	33	39	102
CXCR6	7	101	5	125	18	129	74	117	9	21	38	65	14	193	339	89	123	35	94	55	217	108	312	6	173	43	16	302	40	365	250	732	279	354	439	525	526	284	50	685	883	48	285	828
XCR1	16	25	15	43	2	87	194	307	12	46	4	322	12	51	45	69	192	35	28	14	86	79	200	24	164	3	12	18	10	161	153	182	133	214	402	238	155	249	17	627	430	57	201	127
CCR1	94	806	83	1443	245	2622	1046	2037	225	4311	168	4039	277	236	3243	1454	3636	983	543	139	735	129	5701	201	188	199	193	353	169	4816	8039	10771	3737	5902	4107	2858	8813	2646	3516	4274	6196	1662	17630	544
CCR3	76	19	0	9	6	32	31	19	18	46	7	124	18	57	76	9	79	10	1	1	14	1	17	2	9	4	14	28	3	12	72	43	35	60	35	304	433	18	202	106	91	207	51	8
CCR5	10	252	5	223	29	215	235	329	10	63	49	219	30	219	675	236	354	162	103	57	179	11	962	33	99	53	78	224	64	839	687	1997	317	625	241	343	761	283	14	845	880	22	161	176
CCRL2	30	120	75	135	76	396	250	380	88	1980	30	5558	262	56	705	197	1297	197	57	32	222	34	932	32	53	29	88	69	68	374	908	624	532	907	534	274	852	376	1538	632	3322	1526	11791	122
RTP3	0	1	0	2	0	0	0	0	0	0	0	3	1	18	3	0	2	0	14	3	0	0	0	0	0	10	0	0	0	1	2	0	0	0	3	1	1	0	1	0	2	1	2	28
LRRC2	2	22	34	4	4	6	6	16	2	19	83	8	69	857	8	144	34	2	468	232	22	1	12	3	8	469	4	575	1	150	55	27	80	25	13	131	4	27	6	131	49	53	59	1588
FAM240A	0	1	0	0	1	0	0	0	0	0	5	0	5	0	0	4	0	0	7	0	0	0	0	0	0	15	0	0	0	4	0	0	10	3	0	2	0	11	5	27	3	0	0	1
PRSS50	2	2	0	1	1	2	1	0	7	5	1	0	2	33	0	9	1	2	11	3	5	1	2	0	8	14	0	2	3	7	2	0	0	5	2	20	5	46	0	18	5	8	2	25
MYL3	113	29	2	94	2	18	19	61	1	7	38	4	13	1262	20	53	10	19	113	19	24	10	44	6	11	11	2	107	9	115	23	75	38	44	71	148	55	160	1	236	138	5	26	242
PTH1R	29	223	9	386	33	111	107	241	9	30	294	43	48	899	258	400	89	195	934	151	164	42	329	43	58	142	10	315	113	299	109	438	284	615	757	479	337	1487	39	1681	683	188	78	998
NBEAL2	2018	5521	1006	3022	1269	6545	2222	3949	522	15898	1832	10199	2267	6033	8241	3601	7041	3073	1439	1308	8435	8056	6428	875	11446	1347	1454	3393	2452	4150	1784	4146	4599	11870	6443	6443	29285	7050	18408	18402	17449	3686	30153	9684
KLHL18	103	498	76	912	124	900	887	901	50	424	388	773	184	1008	1602	787	838	444	483	257	2049	1005	1453	216	1283	264	102	739	245	2195	1304	1899	2084	2781	2648	2520	3307	3233	1679	3309	2647	579	2627	2685
SCAP	217	1090	78	1306	245	1405	1252	1695	73	755	1078	886	531	3642	2484	2188	1239	1303	935	583	2585	1262	2157	493	2023	1523	370	1358	824	2751	850	1874	2916	4268	4313	3719	5442	5578	1819	7912	4799	615	2475	7768
ELP6	37	466	21	808	72	450	723	732	16	62	225	229	102	612	811	614	503	299	440	207	821	429	821	143	665	209	105	374	218	1189	686	901	1491	1569	1491	1044	1651	2532	51	2165	1423	25	488	1505
SMARCC1	482	2584	291	4132	529	3086	4167	3448	280	2170	1778	3459	794	3451	4397	3707	3410	2041	1817	1407	5166	3250	4870	800	3577	1581	457	2188	1172	9989	8418	10813	10062	11016	10140	9311	11142	10540	6244	15119	10485	3044	7078	10052
MAP4	290	5219	667	10507	1227	7922	11776	9605	610	2376	5820	2454	1469	28652	9107	11401	5653	6189	4719	4550	16162	9749	13449	2465	10284	3534	1009	13572	2891	28414	19007	27293	25484	35081	29288	29916	30612	34104	1203	43603	24488	420	5264	70479
CDC25A	5	148	7	185	7	212	201	202	7	6	20	56	16	37	314	210	248	133	67	29	273	210	300	84	536	13	54	54	75	476	363	513	566	643	428	386	411	480	10	648	640	26	71	65
CAMP	31	32	12	6	17	130	5	17	12	206	0	111	23	33	61	2	79	3	28	1	13	13	103	7	18	6	17	0	0	13	39	43	20	91	17	2	142	0	308	26	90	266	449	8
ZNF589	26	346	27	637	128	399	276	393	15	64	234	211	117	1339	723	523	452	213	647	331	1033	665	644	71	773	187	94	342	189	1558	895	1248	1170	2120	1104	1407	1484	1710	73	1808	1311	22	777	2097
NME6	21	223	33	433	63	380	353	504	23	85	135	197	94	518	374	364	358	208	298	125	592	262	618	105	400	173	63	317	124	1515	802	1165	1088	1143	1346	1172	1661	1616	199	1862	1050	30	535	1506
SPINK8	2	3	1	10	0	8	6	4	0	2	1	9	9	10	14	3	8	1	5	3	2	3	1	2	6	2	3	4	0	10	8	7	16	37	4	5	16	4	66	9	13	17	44	17
FBXW12	154	1	0	2	0	1	0	2	0	0	0	0	1	6	2	5	0	3	1	1	1	0	3	2	4	1	0	4	0	2	7	0	3	14	8	3	0	8	11	3	1	13	0	4
ATRIP	3	31	1	39	6	46	47	45	4	19	18	22	10	91	108	29	52	29	32	20	76	27	59	7	41	24	5	16	24	46	19	56	64	102	97	76	94	100	73	94	79	55	69	134
TREX1	0	0	0	0	0	0	0	0	0	0	0	0	0	0	0	0	0	0	0	0	0	0	0	0	0	0	0	0	0	0	0	0	0	0	0	0	0	0	0	0	0	0	0	0
SHISA5	159	947	120	1265	170	1337	1044	1104	140	3274	1224	1037	501	2389	1958	2358	2055	1948	343	509	800	912	1683	527	531	1077	265	742	621	3514	1787	2933	4119	5890	5307	4680	7402	8038	1444	10116	6041	1564	2790	5702
PFKFB4	473	1413	194	1528	1205	3544	1086	4616	109	1538	119	1969	169	280	1893	329	1358	372	178	91	1351	376	3820	341	982	108	153	205	717	2812	1801	3174	755	6924	6203	2949	8047	1134	5386	2290	3410	1902	6487	563
UCN2	1	170	29	292	226	689	287	1138	10	2	2	40	6	4	192	15	62	12	9	3	179	86	972	65	104	5	5	6	145	355	143	361	68	1048	733	446	636	39	9	70	153	0	173	12
TMEM89	1	9	0	24	12	16	3	22	1	5	0	0	0	4	8	7	7	3	2	1	4	4	18	0	5	2	1	0	0	6	2	6	7	40	13	11	36	5	7	7	14	1	19	4
SLC26A6	155	1297	231	1428	612	2546	1124	2122	84	271	180	585	176	615	2072	839	1032	629	324	157	1207	523	2511	448	726	504	206	405	733	4049	1276	2223	2262	6561	8164	4645	7984	3422	2129	3825	3538	1209	2433	1607
IP6K2	60	1067	55	1387	172	1228	1224	1192	60	517	421	563	242	1359	1216	1165	1301	543	723	390	2219	1087	1591	230	1284	553	162	791	520	2995	2353	2488	2400	3120	4204	2577	3693	4016	677	4681	2824	188	1988	3611
SLC25A20	35	181	29	368	45	429	392	543	12	51	145	122	161	414	441	699	338	320	453	112	423	141	533	90	190	140	44	369	120	1204	725	1109	1337	1284	1191	995	1663	1982	101	2421	1523	67	475	1615
P4HTM	79	313	21	531	75	362	443	616	24	34	355	92	109	1159	668	393	260	200	546	257	233	134	591	109	117	399	76	583	196	736	270	395	911	1039	1079	1011	1449	1954	26	1621	1050	35	279	2646
QARS	127	1640	164	4671	326	2684	3563	2727	172	645	1990	1026	834	5588	5419	4414	2942	2707	2228	1753	6492	3460	4198	879	3902	1309	605	2642	1426	10330	5436	8177	12311	12634	13082	13195	16419	24349	483	21561	11117	186	5068	19009
USP19	198	1286	112	2271	288	1334	1534	2238	93	1453	1256	1354	472	4908	3145	2290	1627	1306	1377	767	2997	1402	2900	404	1777	1134	371	1811	768	3661	1184	2399	3537	5255	5178	4270	7397	7446	387	9180	5803	271	3433	11567
LAMB2	268	9350	296	21876	1966	13187	20403	19081	560	415	10529	2973	2959	37136	22651	17259	7402	9880	14496	8941	9794	2695	20120	3943	2336	6162	1975	12044	6489	21348	6221	12382	34490	41270	42987	33370	43852	84214	196	64772	30655	84	4188	80799
KLHDC8B	8	235	12	512	35	384	292	364	20	271	232	171	114	1304	926	639	385	342	221	215	1073	497	516	87	449	145	99	470	193	446	183	316	897	1235	1082	883	744	1796	5	2554	1402	3	323	1857
C3orf62	37	197	15	310	62	444	280	384	21	373	103	269	88	433	488	252	369	118	186	115	328	157	825	79	188	191	62	213	152	567	504	800	564	803	740	512	1319	577	392	1031	753	168	660	877
USP4	689	2200	291	2769	642	3038	2633	3585	317	4352	1039	4828	706	2908	4748	2598	4021	1392	1593	846	3545	1626	5223	552	1894	1177	507	1747	958	5798	5233	5872	5328	7249	5511	5935	10047	5113	5190	9339	7946	1990	9157	6891
RHOA	3341	8336	2447	13561	2306	13837	11988	10999	2855	13525	4617	23200	3178	9365	15075	11333	16759	7838	8179	3998	10609	7430	18406	2835	8719	3615	1831	7446	3046	33381	39079	35144	33976	37981	34113	23922	39581	37093	26314	39771	37287	14634	98976	28252
TCTA	47	223	16	297	52	248	260	249	22	318	208	181	94	818	605	397	397	219	165	126	296	108	496	52	195	164	52	275	146	973	549	501	925	1201	1042	1078	1605	1980	224	1919	1106	133	825	1684
AMT	17	212	27	424	77	185	297	292	17	86	309	104	38	1146	327	333	272	150	392	245	287	165	289	67	104	160	50	481	301	487	206	259	711	663	772	575	850	1263	132	1515	685	28	235	2427
DAG1	84	1034	68	2074	229	1968	1759	1982	53	136	1159	450	438	4908	2152	2136	1321	1058	1223	803	1802	1345	2734	353	1486	844	280	2186	664	3319	1739	2241	3605	4846	4207	3918	4267	5106	333	5500	3971	122	1372	11427
BSN	5	86	34	110	19	51	61	93	18	21	72	18	10	407	147	150	77	65	80	62	69	14	117	26	24	61	20	166	49	154	46	69	128	174	158	241	238	301	351	331	178	14	62	673
APEH	164	1195	102	1639	242	1836	1660	2189	84	429	892	1046	354	2240	2552	1863	1499	927	1084	442	4842	2208	2093	379	3850	708	285	1379	499	3206	1223	2363	3409	4836	4460	4208	5173	7396	927	7234	4637	364	3466	6175
MST1	10	205	25	235	81	169	198	238	16	42	98	77	39	661	312	270	149	145	168	81	194	126	248	44	132	157	28	207	133	335	110	211	469	428	529	570	712	1075	17	1024	511	13	342	1076
IP6K1	84	734	69	1300	182	1233	1030	1227	55	1342	663	1189	294	1858	1785	1475	1252	866	617	541	1331	740	2146	274	781	766	185	861	457	2809	1361	2092	2384	4183	3702	3878	4781	4143	615	5904	3961	289	3436	5140
CDHR4	15	6	2	12	4	18	8	12	0	2	7	0	1	114	2	3	13	3	37	9	7	0	32	9	13	56	1	1	0	8	2	3	20	11	34	25	24	59	5	19	4	54	1	221
UBA7	32	928	53	1211	98	612	1084	652	59	313	1067	302	242	3532	1780	1792	1122	1035	1075	606	623	287	1049	315	245	801	299	1109	875	2505	588	3006	3791	3472	2664	3728	5041	9135	144	9816	5133	248	989	7874
TRAIP	28	95	3	160	17	154	184	140	5	13	31	26	12	109	115	159	134	134	63	38	133	93	163	50	208	24	29	63	63	207	158	171	305	460	298	221	309	462	8	473	380	13	111	439
CAMKV	1	0	2	2	1	6	1	9	0	0	1	2	6	3	4	0	5	0	2	0	1	0	12	4	6	3	0	2	0	5	3	6	0	5	30	7	3	16	1	1	13	0	3	14
MON1A	10	108	7	215	26	148	197	202	6	32	109	57	73	293	435	248	137	168	93	72	264	104	258	61	206	90	25	125	59	305	119	192	294	536	526	504	705	836	5	746	436	1	83	647
SEMA3F	75	839	85	1640	125	2130	947	1268	109	25	522	337	784	1159	2001	2215	974	1270	371	632	2358	1514	1363	316	2176	579	296	585	557	2385	697	1024	3274	5027	4950	3191	6463	5191	27	6293	3937	9	846	2222
SLC38A3	1	3	1	181	0	8	47	46	0	2	5	6	1	87	29	8	3	1	22	2	4	7	101	3	7	5	3	24	10	3	1	83	76	10	49	11	33	381	1	495	20	7	21	111
GNAI2	1350	4222	953	7762	1355	6929	6029	5438	547	12199	4740	8047	1697	10843	15164	10375	6991	6964	1461	2331	3826	2298	10774	2154	2322	3151	1362	3972	2807	15402	10362	15262	17167	24746	19994	16792	31126	30316	22894	30084	25427	12157	29973	13850
SEMA3B	20	171	41	447	147	168	190	229	9	177	552	88	59	2352	364	290	138	313	239	308	70	60	287	61	321	348	57	249	144	154	73	62	249	389	153	263	271	1037	542	597	492	74	216	2617
IFRD2	9	322	48	449	70	398	652	522	16	72	255	159	242	899	876	914	529	492	163	195	946	723	1124	331	1266	438	88	513	219	1451	389	791	1294	2090	1357	1641	2114	3049	49	2414	1632	133	541	2773
HYAL3	8	64	1	49	8	106	58	76	1	4	26	37	11	58	68	35	44	39	36	13	89	24	61	7	118	45	12	43	18	87	56	54	73	155	168	131	227	155	37	149	134	12	45	134
NAA80	4	21	5	22	7	34	33	40	3	17	39	24	8	157	42	52	34	33	16	22	40	35	81	12	52	25	7	19	24	70	42	64	111	138	143	128	130	164	40	170	174	7	98	299
HYAL2	89	1343	49	2512	54	1859	2463	2320	60	106	672	420	836	1137	3621	2755	1546	1404	758	952	2063	563	2145	410	662	502	343	929	791	4952	1175	1908	7204	7808	8176	7093	8962	13215	173	10874	7144	62	1792	3831
TUSC2	123	293	54	420	62	608	443	665	30	223	198	511	190	585	729	497	328	182	305	118	645	342	579	52	631	127	59	403	105	539	302	428	577	687	580	625	874	1044	603	935	816	264	919	1287
ZMYND10	5	40	12	42	7	84	19	51	1	30	12	8	4	51	47	51	38	26	47	23	42	19	92	11	34	29	10	47	22	63	38	52	74	115	98	108	195	103	148	141	103	16	92	139
CYB561D2	54	152	22	227	30	193	183	342	13	115	82	355	69	212	607	213	302	136	166	67	381	208	418	59	286	112	38	178	123	460	300	433	460	644	595	474	887	1191	244	1091	697	181	1208	568
CACNA2D2	79	53	56	62	39	84	18	49	13	17	73	96	8	311	118	45	41	40	93	33	47	44	67	1	56	35	4	96	22	205	54	122	128	175	186	163	120	124	272	183	188	41	111	462
C3orf18	34	124	14	298	60	203	208	285	18	28	131	96	25	580	338	194	142	109	257	123	161	32	427	39	98	112	29	171	87	333	207	289	357	554	589	468	787	1238	83	728	451	17	445	1135
HEMK1	80	714	79	867	267	631	718	932	69	103	466	439	123	1613	1152	767	732	453	706	279	1191	485	1164	186	695	579	92	690	290	1495	750	864	1306	1919	1641	1575	3223	2933	361	3484	1841	257	1562	2835
CISH	307	654	263	249	223	914	482	883	206	1337	118	2298	143	308	786	394	1566	376	67	110	301	198	2538	135	305	71	46	317	101	1042	1084	948	466	1172	678	1430	2406	285	4576	773	2029	1134	7253	553
MAPKAPK3	358	628	119	755	216	1234	1253	2152	135	1285	334	1948	372	1094	2237	1165	1199	687	690	397	2327	1233	3006	276	1589	582	192	1368	320	2813	1397	2436	1841	3869	2576	2751	4193	2698	2077	4582	4032	745	7551	3916
DOCK3	13	57	30	80	39	53	106	98	4	21	75	40	9	552	69	96	96	90	138	71	331	272	89	28	295	97	21	191	58	277	109	174	254	305	240	200	276	146	67	224	174	41	191	1789
MANF	80	687	51	1121	102	2324	1818	2214	85	340	196	1075	662	334	2654	1070	1279	603	497	213	1722	643	2147	296	1261	513	172	560	251	4540	4937	3984	3226	3810	4826	2803	3582	3486	775	3635	2905	200	1644	1193
DCAF1	160	549	72	1010	175	821	829	772	38	301	529	447	210	1677	1492	1213	1055	435	543	395	1256	629	1476	189	855	567	131	765	302	4010	3052	4163	2768	3871	3479	3437	3182	2800	662	4144	3037	166	1889	4099
RAD54L2	91	1354	110	2478	370	2175	2557	2550	103	276	1047	664	379	3318	2872	2108	1638	1032	1214	936	2636	1518	3023	594	1765	939	258	1573	732	5479	2646	4356	4655	6087	5772	5784	6954	5792	241	7598	5448	235	2036	8221
GRM2	4	53	5	64	7	79	36	32	5	0	21	16	12	131	139	97	60	68	27	16	29	14	53	19	22	39	6	44	32	108	39	44	133	121	205	231	76	140	5	330	182	182	53	230
IQCF6	45	0	8	0	1	0	1	2	0	0	0	0	3	0	0	0	0	0	1	0	0	0	0	0	9	4	0	0	0	0	0	0	0	0	0	0	0	0	70	0	0	16	0	0
IQCF3	0	0	0	0	0	0	0	0	0	4	0	0	0	2	0	0	0	0	0	0	0	0	0	0	0	0	0	0	0	0	0	0	0	1	0	0	0	0	0	0	1	1	0	3
IQCF2	0	1	0	2	0	1	3	2	0	1	0	0	1	6	2	3	4	1	2	0	7	1	5	1	0	1	1	1	0	7	6	10	11	9	17	6	7	4	0	4	3	0	0	13
IQCF5	0	0	0	0	0	0	0	0	0	0	0	0	0	0	0	0	0	0	0	0	0	0	0	0	0	0	0	0	0	0	0	0	0	0	0	0	0	0	0	0	0	0	0	0
IQCF1	0	0	0	2	0	0	0	2	0	0	0	0	0	0	0	1	1	0	0	0	1	2	3	0	6	1	0	0	0	4	5	0	1	3	1	1	4	0	0	0	0	0	0	3
PARP3	12	229	28	437	36	300	426	416	18	113	228	122	96	725	589	547	292	193	221	139	257	99	570	100	133	267	39	334	166	864	475	874	985	1346	1088	1412	1485	2573	14	2674	1365	10	472	1572
PCBP4	16	264	33	563	93	282	331	375	26	41	400	101	71	1681	894	500	224	318	287	197	390	428	682	164	432	175	97	366	330	818	204	663	1583	1870	1421	1536	1935	3356	17	2981	1745	4	319	3166
ABHD14B	10	269	22	551	61	291	454	373	13	110	424	136	123	1167	513	782	259	405	283	192	466	276	410	58	234	170	52	448	163	656	391	392	1022	798	793	1039	1001	2048	25	2038	1316	4	243	2164
ABHD14A	1	17	1	58	2	25	63	49	2	3	57	10	18	174	52	81	35	53	33	25	37	10	68	9	23	22	4	97	19	83	48	89	149	134	158	162	156	471	2	309	184	12	19	490
RPL29	56	826	166	1626	172	1242	1510	992	93	829	1426	914	1567	3039	1925	2997	1195	1471	681	558	3549	2125	1652	312	2206	354	199	1046	372	7734	5940	6090	8975	6485	6588	7655	9720	11663	434	10751	7952	271	4664	10518
POC1A	10	112	9	212	8	264	236	225	9	94	41	92	21	76	324	225	221	182	103	36	380	191	284	55	358	54	39	73	72	457	299	267	353	670	471	438	551	430	19	755	602	65	97	177
ALAS1	862	1452	541	950	433	1927	758	943	329	1519	346	3439	336	999	1477	1156	2913	419	384	227	3138	1601	1336	174	2052	433	154	692	330	3827	2758	3251	2293	4055	2784	2720	5579	2983	38037	3609	3252	9006	13899	2940
TLR9	17	81	25	31	36	60	21	55	11	104	15	150	13	119	51	31	112	18	13	6	28	15	101	14	85	39	23	30	19	41	16	32	29	73	107	63	296	77	675	201	120	238	197	160
TWF2	375	1270	206	2619	324	2746	2761	3753	150	1120	902	1585	529	2310	3631	2078	1642	1520	1050	461	1906	702	4045	562	1035	647	337	1133	656	2187	1283	1986	3320	4689	4229	3189	6108	7542	1994	6979	4694	950	3984	3523
PPM1M	128	634	54	765	139	676	891	1027	62	789	551	866	221	1788	1500	974	953	599	713	418	439	185	1584	178	318	436	182	633	358	1486	789	1313	1622	1975	1648	1891	3172	3105	675	3650	2265	339	1700	2826
WDR82	351	1238	223	2630	344	2110	2062	1999	240	4033	1144	1636	562	6630	4478	2221	2668	1013	1190	865	3064	1559	4089	475	2011	1338	440	1724	703	6400	5389	6970	5743	6441	6178	5755	7811	7596	2982	8750	6861	1104	5339	7981
DNAH1	260	1268	155	2276	294	1153	1618	2151	96	1282	1383	2040	406	4531	3463	2566	1803	1213	1830	1027	1289	908	3027	537	783	1261	496	2180	1421	3907	1303	2758	4171	4731	3596	5214	6651	6141	1189	10773	6376	1152	4417	10406
PHF7	12	95	60	186	20	123	97	114	5	18	87	93	67	415	261	202	167	94	144	88	228	161	225	27	158	80	25	85	71	393	292	366	308	482	385	379	460	431	109	641	467	294	324	660
SEMA3G	22	621	32	504	8	244	540	464	6	25	532	56	477	3541	1717	5181	463	1423	853	559	375	61	355	167	99	179	158	1942	409	685	53	339	1440	1727	1568	2234	980	3384	5	2840	1824	12	238	7575
NISCH	145	2247	311	4325	623	1766	2778	2452	135	1500	2604	3791	578	8585	4577	4377	2623	2343	2345	1575	3213	1627	3630	1078	1716	2390	558	2859	2194	6063	2300	4166	5077	6675	6913	7229	8228	9771	4060	14839	7014	427	3334	13111
STAB1	445	17707	306	23702	427	7591	23238	24469	454	1774	13689	3885	5136	26030	34963	49863	18128	20271	21769	5768	13531	3452	14950	4693	2188	18390	3581	22568	12177	23272	4460	12856	45389	41289	46066	50797	39073	102420	181	144541	73169	73	2636	54261
SMIM4	13	128	17	233	18	211	186	207	13	8	35	82	77	145	219	154	136	46	132	68	175	141	247	30	212	56	24	120	50	586	603	537	549	612	589	454	456	571	123	530	467	103	158	507
PBRM1	282	3137	216	5897	557	4597	7177	7222	189	825	1517	2663	1277	4747	4747	4864	4125	1813	3803	1895	7058	3426	8844	1025	4210	1850	605	3279	1599	14004	12659	22600	16104	16911	17519	14943	16860	14949	1543	21430	12974	615	6541	16445
GNL3	154	2898	233	3259	352	4604	5062	6175	202	429	779	1222	712	971	2717	2612	2121	1225	1894	699	4823	3308	5495	795	5442	899	338	1221	835	11601	14411	15310	14787	11279	14833	9874	12142	14043	323	9896	8285	138	5123	7526
ITIH1	0	3	4	5	13	3	1	10	23	7	30	2	1	16	30	2	15	1	4	7	4	0	21	2	3	0	0	28	0	0	5	31	25	18	4	3	15	8	6	40	58	0	61	73
ITIH3	19	104	6	77	9	154	162	134	4	2	1036	33	68	217	350	120	184	83	110	171	144	51	344	10	15	12	17	301	43	363	85	92	2231	1328	611	619	816	1264	9	545	485	54	488	2250
ITIH4	50	272	23	166	96	134	106	187	17	51	730	350	75	4203	437	166	546	93	397	253	96	123	468	30	112	441	54	3164	142	832	208	466	1122	917	461	656	1171	1299	390	1624	880	108	1135	11718
STIMATE-MUSTN1	0	0	0	1	0	0	0	0	0	0	0	1	0	1	0	0	0	0	0	0	0	1	1	0	0	0	0	0	0	0	0	0	0	0	0	1	2	0	0	0	2	0	0	8
MUSTN1	0	10	1	20	4	17	3	11	1	0	77	10	5	425	63	25	46	5	19	20	7	11	37	2	10	9	4	90	7	56	10	19	139	86	54	54	74	131	30	135	67	2	60	640
STIMATE	85	370	21	642	96	555	515	566	34	55	401	372	150	1000	751	616	582	307	508	298	676	317	925	82	455	242	60	427	196	1495	780	1074	1127	1555	1244	1253	1928	2001	998	2475	1561	195	1016	2748
SFMBT1	40	545	132	734	93	598	904	936	39	98	238	210	189	1124	981	751	786	222	992	421	794	558	1153	148	695	509	126	682	220	2518	2441	2764	2012	2615	2010	2386	2119	2345	54	2584	1985	78	780	3717
RFT1	75	526	65	864	113	640	682	700	49	298	347	798	163	1565	1165	792	841	413	585	370	994	441	910	174	775	467	132	717	306	2055	1361	1404	1871	2212	2004	1758	2665	2401	808	3047	2057	1863	1754	2896
PRKCD	2126	1778	814	1323	629	2164	1170	2022	504	10272	537	16807	940	2489	5235	1307	4243	1321	750	384	1851	940	4310	393	1387	544	483	1013	596	1879	1824	3087	1292	4011	1363	1409	6867	1218	20086	4331	9115	4605	22742	2107
TKT	1062	2435	360	2482	553	3406	2803	2961	220	3455	1286	3519	1359	4735	4454	3571	3649	1947	758	654	5809	1963	4236	699	5282	1059	474	1797	881	6161	2730	4390	8046	12252	8820	7409	20635	14471	18316	15148	10725	5997	11669	7823
CACNA1D	30	29	7	40	7	46	89	39	8	156	4	43	17	219	88	46	94	26	53	29	81	31	68	5	30	38	4	21	18	262	205	158	177	182	71	243	168	273	110	160	328	115	248	463
CHDH	35	62	6	38	13	34	63	45	10	47	56	11	24	169	75	83	79	20	45	30	68	9	75	8	65	22	5	78	29	251	39	87	117	139	84	309	52	262	28	236	261	7	169	361
IL17RB	11	16	3	9	7	16	32	14	4	6	10	2	2	20	10	8	27	1	9	3	15	6	32	5	13	2	5	8	3	89	53	75	27	45	84	105	73	52	13	99	48	144	59	86
CACNA2D3	1	128	2	79	28	77	69	45	6	4	58	13	12	562	101	155	124	32	166	75	241	66	58	14	145	29	11	243	30	378	212	471	282	682	300	428	535	451	44	635	548	20	219	986
WNT5A	252	11569	162	11707	2590	18025	12980	29717	234	398	98	2707	359	505	4752	589	1477	878	300	160	9422	1784	27651	949	3064	261	203	253	2126	15476	28075	63587	10027	42395	31251	14060	46325	8410	85	3055	9541	1007	2176	490
ERC2	7	16	31	2	1	13	21	44	0	6	1	4	2	9	5	12	12	3	2	3	23	5	14	1	11	8	3	0	2	50	55	110	8	29	71	49	47	22	8	8	27	67	42	34
SPATA12	1	12	0	42	7	25	15	29	3	9	11	32	13	74	43	49	33	43	41	36	133	96	32	5	68	16	11	19	24	112	49	65	88	101	91	138	81	177	8	203	81	4	65	256
IL17RD	32	168	102	417	29	173	158	58	17	71	304	84	97	1536	297	336	163	141	375	327	575	293	241	24	295	126	28	255	103	1273	729	451	997	526	493	842	482	1337	296	1503	474	57	184	4736
ASB14	3	54	32	147	28	93	114	85	8	13	34	32	17	291	134	85	109	39	104	75	140	104	128	8	117	44	7	136	46	275	341	365	306	362	314	308	349	274	29	328	274	33	161	595
DNAH12	22	20	240	26	17	16	193	33	2	10	16	17	23	57	25	46	30	13	27	4	20	8	30	4	34	19	8	41	7	104	102	106	99	77	140	65	99	84	168	89	112	166	105	246
PDE12	111	1164	74	1467	182	1545	1933	1887	79	297	428	773	408	1059	1095	1126	1050	486	945	564	1584	1127	2104	299	1422	450	176	766	341	3290	2994	3516	3285	3958	3776	2978	3822	3381	712	3579	3068	310	2982	4037
SLMAP	394	2339	235	3452	497	4032	4693	3902	203	1308	2109	2282	874	3249	2860	2316	2846	1009	1793	1425	7369	3780	4670	539	4757	926	356	2550	886	8322	8495	10033	17954	17528	15358	8927	11920	13215	2265	9662	8223	1387	7037	12940
FLNB	530	7696	921	16567	3821	19305	22998	20736	1049	917	5607	3058	3299	16165	19864	15740	13906	7011	12471	6134	72933	38555	22370	2644	48126	1348	1924	8602	4339	33100	13790	19400	50577	59784	49999	43394	52341	49609	442	42585	40188	198	14279	39833
DNASE1L3	1	162	2	53	25	87	42	153	0	7	12	2	21	42	249	34	59	7	1173	54	118	81	16	2	1479	116	16	16	51	614	386	48	507	125	187	470	147	7761	1	228	615	17	30	231
ABHD6	10	143	12	308	54	402	303	318	8	17	85	71	76	447	177	307	244	144	202	108	213	109	551	49	191	119	22	112	64	1015	738	821	696	1272	1156	822	1310	1617	16	1112	797	27	218	883
HTD2	0	3	0	10	0	7	8	9	0	3	0	12	0	8	3	5	9	4	0	2	7	4	7	4	5	3	0	0	3	12	5	13	16	7	24	5	18	17	1	26	9	1	13	8
RPP14	1	22	2	59	4	24	32	27	2	11	19	14	14	37	32	42	39	20	26	10	44	37	40	9	29	5	6	39	10	118	84	105	131	79	73	74	74	130	11	106	93	3	56	152
PXK	953	1662	247	1768	388	2080	1737	1419	262	3051	569	5308	507	1982	1884	1522	2410	710	1081	579	1195	526	2766	248	747	792	236	697	434	5452	7661	6590	4529	6437	5832	4895	9686	6321	11333	7856	6915	7092	18442	5961
PDHB	65	987	62	1708	103	1230	1436	1300	86	243	569	586	312	1621	2016	1432	1443	802	947	549	2206	1221	2129	279	1439	477	150	1319	480	4303	4020	4525	6445	4716	4932	3315	5012	5525	305	4705	3423	163	2174	4561
ACOX2	7	133	9	344	14	72	188	81	4	18	198	49	49	537	166	352	98	103	225	143	86	27	143	38	23	169	18	255	78	635	291	343	728	681	449	573	840	1132	6	820	516	4	80	2065
FAM107A	19	91	2	138	3	108	101	98	4	28	399	18	108	1034	250	411	85	112	107	186	83	21	68	33	16	55	21	111	45	802	208	232	427	248	509	858	316	587	3390	744	403	11	60	2581
FAM3D	1	8	0	2	0	5	0	2	0	0	0	0	0	0	2	5	12	1	4	0	49	42	0	0	43	4	0	0	0	74	8	0	26	3	14	18	10	20	0	27	25	9	7	1
C3orf67	76	107	97	135	39	120	212	190	7	27	21	34	56	45	65	127	118	48	81	26	222	212	133	24	431	71	9	37	43	266	692	418	269	458	572	277	467	432	9	350	335	200	283	104
FHIT	92	61	87	54	9	25	44	38	1	40	68	27	54	176	70	183	86	26	115	63	84	50	40	4	64	47	16	94	37	336	171	218	386	272	243	349	142	296	546	568	370	27	149	466
PTPRG	202	6250	161	8963	529	7536	7258	10419	282	419	2738	1335	2189	7988	5466	6246	2888	2515	7579	3163	4261	1353	9802	1241	1544	5000	580	3524	2228	28659	27006	30962	29670	20602	33388	27365	25623	25829	143	30929	17169	78	5304	29877
CADPS	1898	89	22	68	7	3	178	7	2	23	67	3	498	271	21	74	28	95	48	12	26	19	22	4	31	18	12	18	32	110	8	114	964	56	83	94	4	134	1168	159	299	2045	9	1450
SYNPR	1	0	0	1	1	0	0	0	0	1	0	0	0	6	1	1	1	0	0	1	1	7	2	0	1	0	1	2	0	2	2	1	4	0	3	0	0	0	3	0	0	10	2	9
SNTN	1	0	0	0	1	0	0	0	0	4	0	0	1	4	1	0	2	3	0	0	0	1	0	0	0	0	0	0	0	0	0	2	0	3	6	1	0	0	3	0	0	0	0	3
C3orf49	2	58	2	68	13	55	52	67	0	7	24	17	9	107	35	39	69	24	53	41	66	25	136	18	42	22	3	52	19	176	125	236	163	181	295	198	230	131	3	150	94	0	60	327
THOC7	65	629	46	761	88	848	1150	986	70	256	376	492	316	715	612	928	545	354	556	322	1401	934	992	143	1328	180	101	395	163	2820	4192	3842	3288	3882	2864	2171	2596	3257	199	3081	2001	253	1128	2968
PSMD6	205	1072	138	1418	165	1716	1669	1654	79	495	312	1076	353	982	1408	1149	1290	520	887	409	2473	1806	2052	196	2696	369	215	670	355	3784	3931	4301	3733	4479	3902	2817	3964	2920	1899	3836	3063	1060	2589	3398
ADAMTS9	300	10921	664	8857	156	18898	11714	8313	532	146	2976	1355	4565	2830	11020	13207	8172	4727	3876	3101	5600	1597	7567	1996	1227	3571	1411	4895	3721	45986	25077	21455	39528	27646	60054	66468	45090	27670	120	36552	29533	57	9827	8352
MAGI1	49	841	111	2989	100	1471	1718	1182	115	41	1320	270	682	5328	2763	3170	1201	1129	1671	1395	2420	1170	1842	253	1268	637	340	1798	1138	5747	2614	2736	6177	5102	7963	5565	7102	7799	81	6140	4613	56	1083	7810
SLC25A26	68	576	27	783	99	397	628	783	33	108	286	244	223	642	495	591	559	201	596	265	1264	648	960	71	854	257	95	599	177	1964	1530	2078	2407	1977	2222	1624	2048	2118	62	2142	1751	743	1365	2587
LRIG1	45	1205	150	1984	405	1734	1815	2552	149	112	1000	347	456	4946	1588	1972	1430	1001	991	731	1334	488	3506	674	515	988	184	1659	578	6499	3661	3982	3237	4191	7212	7670	6787	3250	236	5109	2659	35	1428	7572
KBTBD8	23	116	45	106	41	257	286	345	50	16	10	47	22	28	56	86	149	31	79	27	142	66	283	27	213	30	19	29	14	563	1121	973	646	838	889	386	781	334	327	484	436	142	464	155
SUCLG2	72	530	79	1206	77	878	1131	1104	43	162	341	275	257	783	705	863	647	316	950	386	1631	666	1119	138	880	349	119	748	263	2037	2707	3216	2868	2561	2581	1722	2348	2391	180	2751	2088	85	781	2154
TAFA1	15	0	1	0	1	1	1	2	0	2	4	0	10	1	0	2	3	0	8	4	1	0	13	3	5	9	3	11	1	9	33	14	4	3	50	10	5	2	4	17	9	9	0	19
TAFA4	4	2	0	1	0	2	0	2	0	2	0	0	0	0	4	0	0	0	8	3	1	0	2	0	0	2	1	0	0	1	2	4	13	2	19	5	0	0	2	5	6	0	1	4
LMOD3	8	0	1	7	3	4	2	7	4	2	2	6	4	1329	3	5	12	1	6	3	7	1	8	2	7	7	3	1423	4	18	22	23	7	18	16	29	35	7	49	41	18	37	34	2825
FRMD4B	901	1007	222	1922	178	2456	1697	2145	251	1645	479	2272	650	2231	2235	1618	4561	842	2303	867	4533	2112	4534	249	2293	509	181	1207	665	6412	7539	8767	7624	8146	7878	7217	9569	8731	20537	9542	12056	17737	17139	8063
MITF	14	302	35	671	204	647	863	846	49	77	536	136	151	1570	443	753	509	307	778	639	300	132	931	101	161	170	41	718	162	2201	2412	1931	2466	2317	1848	2071	1786	1850	87	4252	1990	69	530	5457
MDFIC2	0	0	1	0	0	0	0	2	0	1	1	1	0	1	1	2	2	1	0	0	1	0	1	0	1	2	0	0	0	0	0	0	2	1	0	2	0	0	4	2	1	5	0	3
EIF4E3	827	1590	225	990	376	2628	756	1315	245	3133	445	3642	1074	1792	1072	881	2655	355	1026	474	848	387	1481	141	1019	235	123	951	176	2448	3950	4163	3005	4622	1827	2046	8281	1374	5747	2750	3850	7266	6484	4113
PROK2	868	4636	287	446	1036	9260	510	2489	1647	8004	48	5226	1578	69	779	120	11030	507	59	20	849	230	1976	243	554	147	67	166	123	437	4124	1905	1607	3470	562	331	17403	16	7521	188	6816	11308	4207	129
SHQ1	61	481	80	788	118	787	829	1002	36	92	194	207	153	485	483	605	543	273	508	266	835	514	1042	182	627	272	85	427	209	1941	1955	2013	1967	1785	2225	1618	1896	1788	112	2304	1619	2103	876	1843
GXYLT2	20	609	126	3353	42	810	1867	1708	34	159	1028	202	221	990	1033	1684	579	862	623	626	218	94	1924	825	47	328	91	1051	383	3944	6314	5164	5218	1874	5869	3968	3048	6205	80	12635	2991	31	259	10235
PPP4R2	530	2346	175	2589	596	4285	3491	3588	307	1927	608	3344	676	1268	1789	1728	2324	742	1704	674	3405	1389	4035	346	2186	750	307	1345	521	6059	11856	11123	6466	8905	9366	5056	8840	6251	3336	6688	6656	2382	8812	5723
EBLN2	38	199	12	310	72	276	294	431	23	157	70	296	59	134	169	176	257	95	176	85	430	215	340	40	258	97	41	155	116	686	954	990	614	708	977	584	978	720	251	986	997	190	1195	701
PDZRN3	66	2333	99	2500	224	3020	1729	3704	126	197	1316	389	328	2388	2220	1552	923	705	378	358	813	282	2533	438	157	1200	116	1006	663	5462	3861	5720	2070	2896	3883	1906	3656	2779	1852	3967	1800	23	606	3720
FRG2C	0	4	1	6	2	1	2	4	0	2	2	3	2	9	0	10	9	4	3	3	45	14	18	3	11	0	0	3	3	14	7	26	11	11	20	11	38	45	51	30	48	0	6	29
ZNF717	14	264	20	568	72	269	450	422	18	21	204	86	94	638	285	640	298	198	439	209	769	298	441	97	291	255	50	375	150	1463	1601	1349	1600	1725	2225	1548	2231	1799	49	2633	1302	11	799	2183
ROBO2	14	10	4	3	0	9	8	9	3	31	62	7	6	184	6	26	26	11	116	50	319	103	16	3	222	26	2	19	4	130	71	20	39	16	93	103	39	20	712	28	198	53	4	1228
ROBO1	115	2835	81	5039	394	4470	4399	4134	185	356	1070	1026	592	4321	3788	3061	1992	1476	1769	1175	5154	2262	5147	650	2631	1336	337	1509	1507	12856	15412	15805	11101	19573	14570	15390	21799	12418	130	19929	11970	73	3398	11991
CADM2	22	3	30	1	0	5	7	2	1	917	1	5	2	119	1	22	5	4	18	2	11	1	5	0	3	2	1	44	0	28	15	19	21	28	36	33	26	60	359	21	37	90	27	1246
VGLL3	135	2217	268	7679	475	2066	10424	9376	151	375	2455	525	673	3311	1435	3358	1927	935	1298	1848	2114	307	7578	1011	597	539	197	1769	813	9563	18013	16413	21892	17829	17206	11872	13945	13292	284	14404	6677	1110	3143	9511
POU1F1	0	5	18	1	0	3	1	4	0	0	1	11	1	4	0	0	16	1	3	2	3	1	10	0	9	0	1	0	2	11	18	22	13	7	13	22	16	2	24	5	7	25	11	14
HTR1F	4	12	4	112	2	48	124	62	4	1	40	39	10	169	58	220	111	54	45	79	77	37	57	2	12	23	10	161	58	155	112	146	210	219	536	230	701	22	8	390	351	5	18	274
EPHA3	11	226	4	828	14	88	969	57	9	2	314	46	72	1792	385	415	231	152	2053	957	97	41	170	53	34	452	23	560	144	791	591	440	11051	848	1514	1522	1325	14497	11	3636	1369	34	179	7753
PROS1	42	912	41	1847	36	1348	1305	1180	60	95	944	360	683	1576	993	2376	976	695	2562	1643	1837	839	1244	144	640	834	172	1713	484	7230	5223	5808	9474	7037	9488	7249	6229	8015	91	8928	5154	48	1754	9569
ARL13B	44	858	49	869	110	1091	1199	1097	52	139	235	255	189	405	682	620	617	260	740	343	938	353	1070	75	501	239	93	383	246	2276	2588	2810	2295	2841	2434	1981	2356	1979	430	1938	1741	198	973	1712
STX19	3	66	0	73	7	91	83	71	2	148	7	27	5	36	32	40	51	11	59	24	180	113	74	7	162	32	4	22	23	206	250	321	254	301	336	244	278	227	55	266	228	33	181	263
DHFR2	16	159	15	292	59	210	232	298	4	31	117	115	78	348	202	189	188	88	246	111	296	96	375	46	178	117	30	166	70	770	615	844	702	837	797	602	880	994	61	897	506	63	393	949
EPHA6	74	7	42	8	0	18	4	16	0	43	5	4	119	112	17	41	7	16	209	120	7	5	8	2	22	148	5	8	7	71	33	31	102	83	67	67	25	32	1013	69	114	157	31	150
CRYBG3	130	3195	116	4533	401	3720	4871	4424	175	230	1169	905	1050	3709	3055	4906	3037	1534	3727	1759	7336	3600	4705	642	3441	1314	682	2670	1934	16161	18128	21803	20281	17109	21489	19352	14820	14725	162	19416	16012	94	4451	17597
RIOX2	169	438	37	776	61	772	759	1166	32	74	226	178	230	728	881	711	563	321	645	234	2113	1196	1243	192	1231	360	144	636	263	2636	2532	3560	3562	3065	3018	2929	3665	2989	137	2958	2211	28	848	2687
GABRR3	2	0	26	0	0	0	0	0	0	0	0	0	0	1	0	0	0	0	0	0	0	0	0	0	0	1	0	0	0	3	4	10	0	0	2	1	7	2	0	3	0	0	0	0
OR5AC2	0	0	265	0	6	0	0	3	0	0	0	0	0	2	0	0	0	0	0	0	0	0	0	0	0	0	2	0	0	3	0	0	0	1	0	0	0	0	0	0	0	0	0	0
OR5H1	0	0	0	0	0	0	0	0	0	0	0	0	1	0	0	0	0	0	0	0	0	0	0	0	1	0	0	0	0	0	0	0	0	0	0	0	0	0	0	0	0	0	0	1
OR5H14	0	0	0	0	0	0	0	0	0	0	0	0	0	0	0	0	0	0	0	0	0	0	0	0	0	0	0	0	0	0	0	0	0	4	0	0	1	0	1	0	0	0	0	1
OR5H15	0	0	0	0	0	0	0	0	0	0	0	0	0	0	0	0	0	0	0	0	1	0	0	0	0	0	0	0	0	0	0	0	0	0	1	0	1	0	0	0	0	0	0	0
OR5H6	0	0	46	1	1	0	0	0	0	0	0	0	1	0	0	0	0	0	0	0	0	0	0	1	1	1	0	0	0	0	1	2	0	2	0	0	0	0	20	0	0	6	3	8
OR5H2	0	1	0	0	0	1	0	0	0	2	0	0	0	0	0	0	0	0	1	0	0	0	0	0	0	0	0	0	0	1	0	1	0	1	2	0	0	0	1	0	0	2	1	11
OR5K4	0	1	0	0	0	0	0	2	0	1	0	0	0	0	0	0	0	0	0	0	0	0	0	0	1	5	0	0	0	0	0	3	0	2	0	0	0	1	0	0	1	0	2	17
OR5K3	5	0	4	0	0	1	0	5	0	0	0	0	0	0	0	0	0	0	1	0	0	0	0	0	0	0	0	0	0	0	1	1	5	1	1	0	1	0	3	1	1	3	2	28
GPR15	12	8	193	6	14	1	3	8	117	11	1	2	3	0	3	2	34	1	18	0	12	7	4	6	33	0	21	4	0	35	44	23	16	62	23	21	14	50	13	64	175	9	23	36
DCBLD2	72	787	80	3224	239	1791	5075	2290	90	118	596	574	360	2088	1955	1928	1155	1327	1073	895	1245	636	2522	704	674	757	211	1010	707	5906	10402	7641	12189	9725	8323	4889	8444	11424	167	9044	7628	82	1729	6781
COL8A1	19	932	23	6954	298	1212	3620	3526	59	40	1683	105	407	1243	1786	1372	380	1301	2637	669	1360	133	2999	633	412	299	45	524	306	16902	20549	9700	12327	3154	15230	4458	4457	13709	24	11759	2045	23	293	9395
CMSS1	55	256	27	328	26	392	411	519	9	111	111	141	146	171	289	357	286	137	265	103	668	371	628	56	676	226	37	213	72	1983	1682	1750	1094	1952	1434	987	1270	1321	174	1231	1001	53	550	1173
FILIP1L	60	1961	82	5312	163	2261	5501	2485	78	79	1618	416	401	3019	2160	2325	1666	819	1670	2008	911	473	5396	699	460	446	285	2827	829	5327	7051	12799	14156	13022	17738	10755	11797	12389	113	7025	4328	336	1115	11589
NIT2	24	461	234	968	122	741	831	1033	97	49	244	203	184	1138	741	811	687	266	787	388	1758	1167	1265	174	1365	427	100	705	225	3885	3532	4686	4091	4279	3886	3052	3466	3604	99	4367	3059	67	2044	5434
TOMM70	66	1481	96	2394	209	2345	2809	2815	130	254	627	581	490	2156	1434	2145	1336	732	1747	789	3278	1895	3146	362	2716	640	229	1365	451	6153	7363	7259	7656	7122	8228	5267	7536	8644	202	7639	5670	80	2716	8458
TMEM45A	54	744	31	1338	124	997	1420	1189	64	377	385	550	196	471	1141	584	974	315	589	162	4345	3738	1838	165	1738	729	72	343	149	3798	12331	8045	3767	4201	6509	2568	2715	4805	24	4847	3019	21	1277	1235
ADGRG7	3	0	12	0	1	2	3	0	8	0	2	0	4	2	0	1	35	0	1	0	0	1	0	0	0	0	0	0	0	1	7	1	0	12	27	5	4	4	2	6	2	19	2	5
TFG	540	1073	180	1819	275	2253	2216	1789	150	927	491	1153	391	863	1116	1526	1719	708	634	492	1618	1401	2657	380	1224	739	164	649	488	5435	8077	6280	5765	6473	7268	4479	5922	6305	1080	6052	4706	897	4011	3684
ABI3BP	419	2417	171	2310	117	4321	4059	2263	1335	2555	2869	990	1393	13269	1120	6296	8018	2832	10822	3237	1263	244	896	947	212	27863	192	2678	401	14678	38540	6240	6495	10338	13445	13868	6443	10433	411	26729	5953	134	3590	52303
TRMT10C	30	309	200	402	56	507	568	382	22	29	93	153	83	219	250	289	250	153	212	95	645	369	610	56	545	116	63	223	81	1231	1729	1891	1843	1853	1896	1089	1359	1494	164	1162	992	89	813	1039
PCNP	207	2065	202	2334	374	3556	3060	3555	235	889	864	1233	538	2188	2460	1601	1740	631	2459	1016	3369	1514	3681	404	2224	754	320	1269	607	5175	6680	7476	6120	7928	7021	4788	5975	4756	631	5998	4699	411	3268	6949
RPL24	43	454	50	641	47	365	553	493	22	146	366	266	516	698	497	810	519	570	565	296	2416	1117	1279	149	1677	334	112	682	201	1798	2754	2456	2573	2635	2128	1480	2064	2401	201	2023	1711	128	1095	2491
LOC105374013	8	142	1	235	50	105	163	196	1	33	47	52	12	438	164	169	168	55	326	146	172	40	214	17	102	66	32	249	104	449	280	554	443	482	771	455	894	631	39	814	659	37	289	1291
NXPE3	152	876	69	1123	138	1355	1223	1551	70	164	336	567	258	1407	1086	855	1101	332	1372	609	631	222	1583	237	352	312	162	994	321	2058	1691	2552	2277	2699	2077	1596	2555	2607	1601	3671	2548	716	1299	4212
NFKBIZ	4358	20900	1786	4093	4666	20016	6943	9417	4248	12784	5191	10974	6658	2984	8148	2745	19780	1565	3189	926	11278	3088	12162	996	8593	5714	692	4104	2112	13669	27202	32837	12407	18677	17408	16236	61315	9811	46859	24516	25493	119186	106576	9184
CBLB	121	3674	754	4211	811	4566	7865	4421	850	416	1261	756	1185	3661	2673	3592	2464	1273	3805	1575	1817	717	5499	593	1144	1533	351	2588	1492	14239	18557	16585	15293	14277	20173	15188	19894	11382	1799	13106	8309	500	6506	10053
IFT57	106	1050	423	1165	146	1573	1377	1920	93	301	470	466	339	710	986	961	740	374	1121	450	1415	717	1446	222	1207	540	159	694	370	3969	4032	4466	5425	4822	6221	4067	4709	5140	851	4291	3721	407	2701	3822
HHLA2	4	2	2	0	0	1	0	0	1	5	0	22	2	26	5	0	7	0	0	1	2	1	7	0	4	19	0	4	1	3	4	4	5	2	3	4	29	0	36	10	32	7	73	25
MYH15	233	16	23	24	2	11	19	19	2	5	18	6	9	491	19	76	13	25	26	28	14	27	16	5	25	4	6	20	9	57	70	53	108	49	108	59	57	66	6	58	57	485	34	568
CIP2A	38	704	46	898	33	1083	1507	1010	11	17	75	289	245	230	636	595	780	265	584	205	857	519	928	207	1059	40	160	295	296	2291	5755	3624	3747	4538	3575	2215	2352	2397	74	3147	3423	74	893	1645
RETNLB	0	0	0	0	0	0	0	1	0	0	0	0	0	0	0	0	0	0	0	0	0	0	0	0	0	0	0	0	0	0	0	0	0	0	1	0	0	0	0	0	0	0	0	0
GUCA1C	0	0	0	0	0	0	0	0	0	0	0	0	0	0	1	0	0	0	0	0	0	0	0	0	0	2	0	0	0	0	0	0	0	0	0	1	0	0	0	0	0	36	0	0
C3orf85	0	6	1	0	0	0	0	0	0	4	0	0	14	1	0	0	0	0	3	0	0	0	0	0	3	4	0	0	0	0	0	0	0	0	0	0	2	0	13	0	0	0	0	0
DPPA2	57	0	0	0	0	0	0	2	0	1	0	0	0	2	0	0	0	0	0	0	0	0	0	0	1	0	0	0	0	0	0	0	0	0	1	0	0	0	0	0	0	181	1	0
DPPA4	1	2	5	0	0	1	0	5	0	1	1	0	1	0	0	3	2	2	2	0	2	0	2	0	10	8	1	0	0	4	3	5	4	2	13	1	12	5	1	21	21	2	3	3
NECTIN3	40	974	237	2226	744	2586	2537	2258	118	74	389	392	336	1601	884	1004	701	333	960	681	745	126	3661	262	175	376	103	608	385	6071	9643	14341	7368	11603	6789	5887	11793	4841	81	3989	3888	68	1572	7187
ZBED2	6	16	0	11	17	39	11	7	1	1	5	3	0	31	22	8	77	3	9	7	128	261	19	2	648	5	4	5	9	27	51	159	15	228	25	28	16	10	2	72	161	1	62	18
PLCXD2	0	14	2	9	1	19	6	13	1	8	9	1	8	64	42	16	37	7	20	2	37	15	17	1	110	9	4	37	8	59	27	89	32	89	49	46	73	69	5	103	63	7	40	73
ABHD10	117	384	62	540	61	526	672	586	31	24	159	175	117	536	424	472	422	237	692	188	468	188	660	73	407	113	76	315	128	1694	2054	2016	2125	1729	2098	1059	1749	2400	84	2231	1533	45	643	1701
TAGLN3	0	5	0	3	0	18	0	5	0	0	0	0	0	0	4	0	21	0	0	3	12	13	0	1	34	2	0	0	0	7	2	0	0	84	5	3	5	0	1	0	8	0	0	7
TMPRSS7	2	0	1	0	0	1	0	1	1	7	0	1	0	0	1	0	0	1	1	0	3	0	0	0	4	0	0	0	0	1	1	0	0	0	2	2	1	0	3	0	0	1	1	0
C3orf52	4	82	19	68	31	234	272	207	21	7	21	19	52	96	71	64	146	31	55	31	638	338	354	32	448	123	11	60	33	450	732	584	619	895	908	755	393	324	40	295	263	66	550	334
GCSAM	2	42	7	27	16	100	72	89	9	1	5	7	16	39	26	12	76	8	21	12	133	69	104	8	195	50	4	20	13	149	219	300	208	267	357	231	169	67	6	222	199	27	133	116
BTLA	62	55	63	16	8	55	21	69	5	40	12	66	39	29	27	22	103	11	71	9	21	2	53	7	66	2	18	9	8	45	182	236	87	121	148	82	236	53	401	359	300	311	200	82
ATG3	727	1234	203	1329	299	2725	1430	1801	315	2834	297	2948	539	837	1956	1005	3719	438	591	312	1542	799	2356	210	1259	362	185	713	299	4776	7297	7824	4942	7890	5161	3499	7031	4217	12319	4760	6123	7032	10574	2617
CCDC80	315	3835	193	11586	370	5081	8762	8747	406	1822	12274	1317	2205	20074	7928	11238	6812	4756	20797	5983	3315	343	8838	1900	472	5804	788	8858	1182	20207	26722	15732	25289	9265	15321	19126	8874	23469	147	36788	9477	47	2324	137796
CD200R1L	0	6	0	3	0	1	5	1	0	2	10	1	4	1	0	11	1	1	4	5	0	0	5	1	2	1	0	0	1	9	6	7	40	11	17	22	4	37	2	95	9	0	6	29
GTPBP8	10	182	12	236	19	249	236	284	7	31	112	80	58	208	271	200	202	52	215	97	315	197	325	44	250	104	36	191	61	787	807	741	817	805	1055	650	757	806	26	878	559	16	334	785
LOC107986113	1	21	0	33	6	17	20	24	2	10	9	2	3	61	16	26	26	5	32	11	14	4	29	3	21	7	0	21	10	69	79	114	98	78	85	48	65	87	3	89	54	7	28	116
BOC	31	396	18	677	46	379	590	642	39	160	720	108	93	7193	867	852	468	548	993	789	577	246	910	204	214	492	53	1061	285	1164	775	1221	1230	1356	1743	2280	915	2857	11	2713	1374	8	519	12736
CFAP44	32	632	56	1409	162	631	741	1058	27	66	400	220	125	1027	695	675	711	288	1152	407	1099	406	1025	169	468	889	92	483	366	3270	3302	3824	3213	2732	5280	2671	3250	3401	164	4339	2583	105	1138	4145
SIDT1	10	51	3	52	11	31	53	40	2	41	45	72	28	215	118	75	134	23	76	39	114	68	107	14	75	25	25	81	38	242	139	385	194	185	220	250	214	240	27	677	496	31	235	498
USF3	215	954	168	2032	289	1522	1900	1477	156	1350	586	2241	537	2893	1416	1524	1597	548	1146	821	1678	781	2777	232	1022	548	206	1381	439	4879	5021	8123	4650	6530	6090	4331	6441	4073	34297	6532	5772	1128	7308	8816
NAA50	402	2695	337	3805	482	4936	5905	5154	340	1648	839	3005	1025	3533	3512	2939	3154	1234	2400	1131	5860	4313	6454	727	6575	844	442	2386	717	11043	13544	13419	10817	12361	11106	8581	10499	8077	2926	9167	8550	1653	7243	10673
GRAMD1C	24	178	11	341	71	372	265	222	21	284	87	178	98	115	282	204	218	58	233	134	799	551	294	18	330	42	45	87	135	681	630	784	918	1157	987	820	1795	1099	235	1040	1119	313	805	589
ZDHHC23	16	117	5	247	14	130	159	164	3	77	31	241	43	238	182	103	179	31	202	91	403	171	242	22	197	34	63	137	85	753	317	640	633	783	495	770	561	955	36	678	702	26	331	516
CCDC191	58	314	110	733	73	297	479	423	34	47	238	187	83	829	479	553	422	250	601	295	650	352	536	103	294	176	100	465	290	1343	1284	1631	1812	1535	1580	1216	2136	2001	176	2076	1581	83	812	1828
DRD3	0	0	4	0	0	0	0	3	24	37	0	1	1	0	0	0	0	0	0	0	0	0	1	0	0	0	0	0	0	0	1	0	1	5	0	0	1	0	4	5	0	8	8	0
ZNF80	0	6	0	6	1	3	3	6	0	3	4	4	4	7	4	3	23	1	1	1	3	1	24	0	12	0	5	0	7	9	8	42	20	10	34	27	42	23	6	44	79	7	10	19
TIGIT	25	73	6	140	22	80	104	90	3	5	67	24	29	196	100	97	165	24	124	65	51	14	242	13	163	47	20	96	31	316	266	608	278	342	419	356	372	288	1401	511	511	26	125	775
ZBTB20	150	2876	175	3956	263	2775	3923	2734	183	506	2294	1021	1394	11161	2630	4194	2647	1091	6245	3228	2755	715	4074	450	790	2276	374	4862	1030	14664	11393	16824	14398	12746	14776	15941	10589	15903	1148	18381	10936	806	5290	38700
GAP43	34	20	13	14	6	111	36	48	2	5	13	31	7	37	52	27	36	97	17	5	12	5	231	42	3	25	6	6	13	319	238	221	77	174	223	213	163	196	6	158	27	262	41	123
LSAMP	61	284	30	943	78	789	3345	1200	133	72	638	24	190	238	286	250	281	286	266	38	263	115	2201	235	88	107	61	96	113	2053	10935	3930	3154	568	5514	2295	2019	2241	16	1141	759	86	132	1591
IGSF11	6	11	4	27	1	8	40	111	2	9	8	41	8	326	19	48	20	5	26	2	9	20	109	7	5	0	8	315	2	89	755	287	173	26	179	41	37	36	25	91	21	7	57	1159
TEX55	0	4	2	7	0	3	3	45	0	8	3	18	0	0	8	9	10	2	1	1	2	4	15	0	9	4	1	2	0	18	117	76	45	5	52	24	7	15	4	21	8	4	27	14
UPK1B	1	15	0	37	12	18	56	120	2	21	8	121	11	25	24	37	31	3	32	9	67	63	76	5	22	3	4	11	2	75	156	119	133	70	72	129	63	58	17	95	42	22	117	54
B4GALT4	44	588	37	1032	111	801	978	1777	56	232	193	517	231	313	528	541	651	231	439	200	711	440	1336	192	535	218	79	250	145	2035	4875	2772	1938	1531	2505	1482	1506	1866	188	2141	1059	155	880	1301
ARHGAP31	268	2478	196	4261	472	4129	4931	4827	224	540	1412	1385	1040	4769	4946	4357	3301	2130	1882	1747	1866	497	6584	702	489	861	587	1832	1676	15656	7223	19973	12626	15121	13083	13767	17682	16149	129	18023	12955	128	4156	11555
POGLUT1	23	674	46	1099	109	982	1464	1106	37	38	186	256	216	484	788	966	629	302	672	316	1144	583	1363	214	725	412	139	569	289	3507	3597	4825	4007	3647	4575	3091	4069	3590	35	3233	3160	69	1156	2172
TIMMDC1	53	842	79	999	119	949	788	829	61	178	384	352	483	1189	1117	862	1076	355	674	388	1298	733	1194	156	873	358	132	786	280	3205	2924	3630	3374	3268	3292	2388	3996	3643	165	3667	2361	187	1141	2759
ADPRH	38	179	14	299	38	323	320	359	23	35	188	118	128	467	509	485	392	238	185	141	213	107	598	49	65	122	74	354	121	1580	1064	2144	984	1140	1500	1301	1950	1922	13	2148	1150	27	415	1454
MAATS1	136	64	2	20	44	106	10	13	3	3	46	35	16	108	55	74	55	24	133	46	13	3	47	11	11	135	4	88	6	255	97	179	111	195	128	154	334	85	43	116	153	7	174	459
NR1I2	1	2	0	0	1	1	6	2	3	5	1	0	2	4	6	13	15	2	2	0	5	3	3	2	4	4	0	6	1	8	2	5	1	12	6	6	18	9	23	13	4	1	19	11
GSK3B	199	2469	175	4341	664	4684	4755	4658	439	1776	1045	1681	1079	4007	3967	3418	3064	1309	2562	1420	4656	2514	4893	627	3328	2665	398	2038	1144	9666	9159	12219	9411	11811	11410	8803	13489	9182	1890	12286	9489	1484	6306	10473
GPR156	30	11	50	37	10	9	8	17	0	10	7	4	1	41	25	22	14	8	18	6	11	13	38	5	40	9	1	11	0	32	32	73	71	92	31	31	60	109	38	79	68	21	75	204
LRRC58	106	1850	136	2962	304	3205	3090	3325	107	224	708	833	541	1717	1579	1983	1594	703	2220	1001	3527	1738	3580	427	3336	575	267	1167	577	7049	8670	9392	7854	9484	8241	5895	6969	6872	141	8567	7375	99	3456	8604
FSTL1	1267	34034	931	66419	2486	49767	56704	72614	3213	8087	19313	9632	9696	25529	29954	38214	25407	16573	34656	11683	19267	2399	78615	9330	3917	28649	3249	19346	6465	221855	358954	248783	122789	106376	211625	152431	136571	176213	1262	180660	73972	423	24101	140417
NDUFB4	12	134	27	284	23	278	261	298	15	130	80	159	198	258	256	345	365	144	128	83	400	320	448	61	324	163	28	262	85	1059	1742	1663	1069	1408	1194	731	1098	1056	36	983	819	47	619	899
GTF2E1	12	229	35	516	66	523	471	543	16	123	164	173	76	338	507	447	438	221	370	145	642	250	601	87	442	115	70	195	104	1226	1300	1280	1097	1288	1206	875	1282	1345	116	1412	1041	43	498	922
STXBP5L	8	24	275	18	17	31	26	30	11	21	15	8	0	3	20	10	29	8	25	0	20	40	11	4	54	1	7	4	6	65	138	76	37	122	78	39	44	8	49	41	74	21	18	36
POLQ	25	443	20	550	28	736	865	451	16	15	17	235	34	90	687	400	695	246	288	68	928	517	628	170	1319	44	142	199	281	1322	2489	1997	1323	2290	1326	903	1151	715	97	1829	1826	55	310	189
ARGFX	32	0	2	1	1	0	1	0	0	13	0	2	2	20	4	1	1	0	0	0	0	2	3	1	4	2	2	0	2	9	4	2	10	6	10	9	13	6	19	8	4	37	19	13
FBXO40	33	12	3	16	6	26	15	14	102	11	4	24	10	1502	32	7	144	8	14	3	10	4	41	0	10	19	2	390	5	45	83	61	57	59	41	32	122	54	67	85	142	79	177	452
HCLS1	3461	3984	1178	3567	778	5437	3147	4952	1093	12797	1128	23736	882	2148	11604	3183	8643	2447	3237	686	2856	761	8757	690	1450	1006	1049	2405	1178	5218	4625	6315	4517	7546	4709	4252	15284	5298	20568	9852	15025	11062	33113	2945
ILDR1	2	8	1	22	17	35	17	29	2	3	5	9	3	15	26	8	24	11	9	0	10	1	29	2	8	4	10	35	7	43	37	91	24	45	46	30	100	31	10	129	61	6	45	29
CASR	12	4	3	0	2	5	0	7	0	16	0	2	2	0	4	2	3	1	2	0	1	0	4	0	0	1	0	0	3	5	9	29	4	5	6	2	13	0	19	5	1	11	12	1
CSTA	134	301	109	301	172	829	205	248	94	507	25	295	219	181	330	249	656	49	186	147	36769	65272	414	125	17929	55	150	113	54	600	2126	928	1130	2650	540	335	2175	414	761	341	956	1504	4829	189
CCDC58	3	74	6	109	16	93	130	138	6	10	22	33	41	109	103	91	84	38	82	20	255	124	138	32	193	42	20	121	43	331	509	378	373	377	370	251	354	294	12	348	268	121	155	347
KPNA1	1300	2314	303	3588	486	3931	3913	3861	223	2747	778	5375	825	2944	2900	2869	3379	1326	1727	1208	3722	2129	4839	557	2848	997	355	2237	946	10397	11615	13081	10301	12140	11348	9258	13333	8700	11975	10232	11343	6331	18115	11819
PARP9	374	1477	99	1618	253	1944	1407	1724	310	3108	773	1525	918	1167	1832	1858	3989	1035	2214	877	2157	1353	1624	204	1540	573	331	1229	472	6718	6103	16839	7157	7455	5166	5137	7506	5711	2322	8798	6057	4480	4173	5678
PARP15	62	120	3	218	23	176	206	270	6	36	74	52	74	308	294	331	368	70	374	94	140	61	578	45	151	108	93	313	116	716	647	1432	611	766	1080	895	849	802	78	2680	1804	21	172	952
SLC49A4	213	600	82	993	137	909	660	674	71	627	214	1252	312	1041	784	616	1094	238	499	322	1689	983	1043	106	745	313	97	570	187	2834	3066	2725	2061	2587	2714	2243	3151	2140	3750	2696	2507	2250	4429	2967
SEMA5B	6	110	6	251	0	22	63	46	1	4	161	13	13	880	731	337	139	268	178	217	73	52	95	44	28	18	90	319	137	105	20	68	339	217	317	215	350	2463	8	1530	597	817	16	531
PDIA5	55	1088	68	3148	335	2813	3475	3295	114	198	832	415	341	2594	3868	2116	1783	1473	1009	619	1578	642	3106	749	703	717	272	1009	750	3988	4264	4777	5548	5459	7159	5780	5195	7565	52	7208	4569	26	1246	4854
ADCY5	5	118	23	109	16	76	76	68	18	50	1324	16	233	2180	341	670	138	188	322	213	88	21	116	40	28	54	18	517	60	276	113	162	881	430	314	612	206	658	39	670	384	18	94	3277
HACD2	30	785	31	1215	135	1318	1430	1327	23	63	327	319	335	2403	771	1080	996	359	872	398	2315	1394	1442	176	1754	276	123	762	230	3685	3975	4153	3715	4178	5156	3678	3038	3072	172	3671	3189	67	1304	3814
MYLK	75	3105	128	6517	193	2294	4243	2063	175	334	8566	1081	563	9984	7109	3287	3801	2008	2608	3721	3249	2143	6318	762	808	509	1218	4639	2073	11166	6696	16188	45200	30423	15971	12609	19787	32885	119	22630	16304	51	3418	30851
ROPN1	0	4	0	0	0	2	0	0	0	2	0	1	0	2	0	1	0	0	5	2	3	1	2	0	1	0	0	0	1	31	2	6	3	0	3	13	6	9	0	1	10	0	11	3
KALRN	120	1261	101	3560	145	1694	2148	2334	81	93	1412	367	619	4479	3300	3384	1190	1190	2301	1308	1813	942	2209	320	826	738	327	1881	1197	6695	3110	4945	9487	7321	8155	8386	12397	11215	155	11535	6061	84	1620	12671
UMPS	21	458	19	688	105	616	644	807	30	43	211	183	103	693	673	545	604	300	395	247	1796	948	936	89	1558	228	101	400	220	2749	1729	2095	2506	2100	2241	1937	2632	2562	28	2531	1787	39	938	2196
ITGB5	143	3644	108	9952	494	3674	7039	12068	332	577	5423	1063	2193	11367	7176	9959	3121	4112	7535	3612	8257	3230	7796	1095	3079	4662	515	4370	1921	16336	6261	7654	12660	10662	14791	15530	14672	29858	89	26992	11501	39	3115	26390
MUC13	0	0	0	0	0	0	1	1	2	0	0	0	0	1	6	2	3	0	0	0	1	0	3	0	2	0	0	0	1	15	10	13	4	2	6	1	24	1	2	13	7	2	0	8
HEG1	229	5326	149	9344	297	6749	8217	5307	247	246	2549	1274	2499	6449	9389	9497	7064	4247	4535	4007	3102	1177	6760	1834	854	2712	1224	3018	2937	33547	19712	22437	30188	28076	24408	32336	24612	25989	346	42359	28355	61	3087	37177
SLC12A8	14	125	24	106	17	207	173	91	0	47	37	67	64	71	95	106	143	85	24	22	171	111	132	48	179	11	16	34	46	440	507	258	629	518	558	375	855	367	45	605	609	20	276	385
SNX4	46	1196	61	1960	170	1666	2577	2505	120	151	524	538	368	983	1069	1375	985	463	1467	681	2224	1270	2552	288	1750	356	182	803	402	4423	4959	5709	6942	6587	5820	3619	5169	5609	102	5156	4028	70	1985	4311
ALG1L	7	20	8	27	12	28	24	41	2	2	12	8	9	80	16	27	43	10	91	30	70	13	48	2	20	20	7	40	9	171	84	106	133	208	188	177	145	133	7	104	91	7	85	349
ROPN1B	0	4	0	2	0	5	3	4	0	2	3	0	3	11	6	4	5	0	12	3	5	7	3	0	8	1	0	6	5	53	9	25	14	9	16	38	21	21	0	15	16	0	21	44
SLC41A3	18	380	40	533	79	454	392	517	21	110	517	128	198	1317	779	693	408	286	707	340	573	330	716	69	579	298	87	700	208	1341	568	935	1549	1794	1711	1477	2212	3762	35	2552	1541	83	618	3722
CFAP100	0	18	5	29	15	27	13	35	3	14	15	9	3	101	52	18	29	2	10	19	12	7	40	6	60	66	3	36	4	44	11	37	58	57	45	50	118	22	39	95	46	23	48	178
LOC105374089	1	34	3	27	14	30	19	52	0	22	21	19	6	69	29	30	36	12	30	22	20	9	49	2	18	20	0	48	3	53	37	53	50	109	72	99	143	35	63	91	46	25	60	219
ZXDC	417	1047	204	1733	348	1382	1358	1767	107	1009	692	2038	296	2892	1668	1506	1479	653	1017	577	1775	813	2189	314	1294	840	260	1527	474	2777	1885	2887	2513	3730	3773	3226	4675	3055	4566	4748	3267	1125	5969	5645
UROC1	7	1	3	5	0	3	1	4	1	0	0	1	1	0	0	7	4	2	10	1	2	0	4	0	22	1	0	0	0	3	0	0	3	5	5	7	1	1	6	8	1	89	2	17
C3orf22	3	13	1	35	4	10	25	14	4	14	7	8	2	25	21	27	32	4	22	4	3	3	26	5	3	6	0	30	2	26	9	13	44	57	75	68	53	48	3	73	40	6	8	57
TXNRD3NB	59	8	0	13	0	3	1	11	1	0	0	1	0	25	4	2	2	3	8	2	4	0	4	1	20	8	0	3	2	19	1	3	13	19	14	13	18	17	0	28	8	0	1	33
TXNRD3	108	308	22	593	22	222	513	508	19	32	220	79	107	617	331	521	293	198	484	244	713	469	635	106	467	163	37	277	116	1380	947	1183	1429	1163	1054	1249	1118	2037	6	2138	1067	15	305	1775
CHCHD6	8	116	15	277	28	157	221	167	7	173	166	49	51	351	348	327	237	150	127	71	467	198	265	73	361	180	40	133	119	659	245	402	414	725	506	554	855	822	46	1027	621	767	310	781
C3orf56	0	0	0	0	0	0	0	1	0	1	0	0	0	0	0	1	0	0	0	0	0	0	0	1	0	0	0	0	0	0	0	0	0	0	0	0	0	0	2	0	0	2	1	0
PRR20G	34	0	0	0	0	0	0	3	0	0	0	0	0	0	1	0	0	0	0	0	0	0	1	0	1	0	1	0	0	0	2	0	0	0	0	0	0	0	3	0	0	3	1	0
KBTBD12	29	13	5	8	3	6	2	12	0	5	11	3	8	724	17	12	18	6	23	13	6	4	6	2	15	25	4	654	6	50	41	16	77	49	36	44	22	21	16	33	28	65	26	1543
SEC61A1	260	5080	236	9738	891	9642	11941	12942	429	1473	2667	5994	2219	3655	9926	8631	7061	5277	3762	1909	9858	4230	12597	2156	6228	3471	899	3047	1978	19338	14629	15489	17309	22095	25204	19074	24238	28469	717	32303	21141	306	8955	15454
RUVBL1	46	590	42	808	60	672	750	708	21	59	288	554	142	654	1047	737	630	464	339	158	1187	468	819	150	1357	272	80	444	262	2962	1549	2098	2406	2864	2468	3066	3245	3501	49	3357	2649	17	829	1866
DNAJB8	71	2	16	5	0	0	0	5	0	0	2	0	12	9	18	3	0	2	0	4	1	1	4	1	3	3	0	4	0	0	0	0	4	3	1	1	1	0	30	1	0	104	3	11
GATA2	8	174	33	213	14	184	209	220	12	31	256	62	94	853	301	320	393	197	147	200	178	146	133	71	78	36	44	171	128	554	58	251	671	897	899	1282	588	1158	3	953	1216	18	141	1499
RAB7A	961	3853	905	4753	888	7758	5435	6323	667	10603	1967	20635	1631	5717	8409	5081	7447	2765	2944	1738	8831	4604	8840	1054	6027	1647	693	2820	1170	7153	6877	7491	5571	9800	6490	6813	10621	4862	10822	9156	10550	3666	20332	8318
ACAD9	42	727	38	1141	121	762	874	981	36	167	503	482	226	1732	1361	1002	908	613	779	423	2126	1184	1266	242	1258	456	200	790	414	2507	1256	1850	2486	3070	2377	2749	3369	3719	105	4405	2561	28	1063	4455
KIAA1257	63	285	11	417	83	348	308	459	41	420	119	373	113	604	466	347	399	130	299	168	631	330	497	53	457	131	76	293	145	567	306	414	524	714	575	706	1381	606	660	1100	791	751	1562	1396
GP9	1	2	1	6	1	2	2	7	6	0	1	3	26	22	0	2	8	3	2	5	3	0	6	2	7	1	2	44	1	10	1	0	9	1	0	1	0	20	26	3	2	2	0	44
ISY1-RAB43	0	0	0	0	0	0	0	0	0	0	0	0	0	0	0	0	0	0	0	0	0	0	0	0	0	0	0	0	0	0	0	1	0	0	0	0	1	1	0	0	0	0	0	0
CNBP	1639	4192	922	6111	1055	6308	5292	7535	483	5261	2443	10252	1606	8842	5790	5359	6584	2744	4870	2450	11854	10244	10828	907	11320	2241	749	6479	1216	15942	14534	16166	14092	15548	13962	12704	20686	15234	16376	15056	14856	12051	30580	22684
COPG1	211	3814	324	6799	700	5436	7221	7099	206	2727	2368	2803	1154	6146	7676	6200	5231	4086	2019	1273	5771	2501	10117	1470	3028	2417	804	2415	1736	22556	18909	18242	16988	23012	21537	18461	25884	26738	675	28722	17791	461	7081	15458
EFCAB12	5	22	4	4	15	35	9	16	3	975	9	10	12	38	34	13	20	14	18	7	12	8	42	3	30	20	4	4	5	19	15	23	5	36	36	25	150	16	59	57	42	19	36	30
IFT122	75	560	88	1162	122	665	744	756	45	247	745	300	143	1795	1170	1221	789	659	1024	460	818	375	1027	205	435	708	170	646	475	1904	1216	1661	2268	2880	2737	2420	2648	4462	549	5012	2514	381	1684	4282
RHO	37	2	0	2	0	1	0	1	0	0	0	0	0	7	8	2	1	0	1	0	2	1	3	0	0	1	5	10	0	2	0	0	0	1	3	1	11	0	12	2	3	14	5	6
H1FOO	3	28	1	153	7	87	85	86	5	9	57	31	16	229	188	114	74	65	132	140	43	43	70	22	21	67	19	127	44	149	71	104	158	283	99	177	149	222	0	370	268	388	31	541
PLXND1	320	7098	426	15794	1090	8925	10783	9257	407	1065	7936	3316	2925	22913	23393	20196	8931	11940	7544	5976	6307	3328	11802	3150	1695	5401	3035	9708	8620	14128	4409	12096	25526	31593	27141	23352	34718	54016	282	79970	44869	72	3692	36998
TMCC1	297	1007	117	1824	324	1848	1395	1733	159	3256	685	2198	507	2269	2144	1455	1931	664	1177	504	2265	1158	2285	250	1443	517	307	1062	471	2961	3121	4000	3053	4241	3561	3013	4693	3504	1159	5339	3793	2607	6425	4827
TRH	0	0	0	4	1	1	0	3	0	0	1	0	1	6	3	2	2	1	1	0	1	0	3	0	2	3	2	0	1	3	0	22	0	4	3	1	3	0	0	3	5	0	1	1
ALG1L2	2	4	0	11	5	9	15	12	0	3	3	4	1	15	15	12	9	1	5	6	19	11	19	1	5	4	5	21	8	28	12	12	20	40	35	20	38	11	4	36	29	6	26	37
LOC105374103	0	3	1	2	0	0	0	0	2	1	0	0	1	4	1	2	3	1	0	0	9	14	1	1	7	3	2	5	1	20	17	5	0	6	12	6	11	2	1	4	10	2	4	10
COL6A5	19	22	15	6	5	25	349	36	20	20	0	5	8	3	19	58	76	42	4	2	649	84	65	4	259	58	2	1	15	512	372	410	59	89	442	3872	14	16	29	136	197	62	67	1
COL6A6	58	138	121	72	13	70	777	106	12	104	12	43	6	69	20	128	341	72	95	80	554	105	91	8	416	27	8	65	130	641	481	330	199	323	1150	16527	362	110	153	244	929	171	85	1584
NEK11	47	223	103	491	52	345	446	552	36	1057	293	180	147	1733	444	433	457	165	372	232	583	229	645	85	254	178	49	338	165	835	932	1702	1753	1122	1371	1211	1613	1644	93	1508	1084	91	864	1718
NUDT16	191	583	89	1219	92	809	906	984	87	354	605	331	242	2105	1608	1359	724	749	791	555	691	246	1169	198	345	424	136	842	328	1771	1236	1400	1476	1905	1894	2130	2631	2376	2039	2704	1546	813	1015	2618
MRPL3	41	621	40	774	46	900	1211	1178	31	71	175	294	203	334	594	607	603	283	514	194	1189	749	1207	160	1314	187	90	357	178	2359	3933	2811	2913	2821	2732	1699	2283	2277	52	2239	1812	34	935	1701
CPNE4	30	119	14	59	51	348	59	87	1	2	7	61	9	16	17	27	87	16	22	45	12	6	32	8	3	7	4	6	8	673	785	111	37	623	382	498	721	42	22	86	148	74	73	37
ACPP	21	162	32	191	42	273	106	196	11	101	48	130	64	84	171	126	292	77	106	19	1187	826	252	37	703	45	26	170	35	737	638	1772	251	621	309	331	794	296	347	840	657	197	648	135
UBA5	42	896	125	1658	138	1220	1759	1461	74	133	380	407	232	1237	1062	1117	1005	544	887	457	1485	951	2158	350	1092	520	157	662	486	4568	6233	5277	4762	5196	5369	3686	4234	4042	82	4026	3503	38	1612	4352
NPHP3	8	212	14	364	37	246	305	262	17	26	69	64	64	294	173	190	153	78	315	98	311	178	293	41	122	80	34	144	82	756	1050	1128	1122	908	804	794	888	927	12	1067	707	32	368	955
TMEM108	5	29	68	34	5	24	10	16	3	8	101	16	22	162	146	92	61	31	140	61	12	9	67	9	54	50	18	84	37	103	41	168	173	75	151	170	162	1052	4	555	91	12	26	1241
CDV3	497	3165	417	5054	767	6055	7463	7251	464	2507	1849	3808	1569	5247	5788	4894	3828	2243	3282	1743	7914	4997	7967	1027	5137	1770	599	3072	1086	11201	13022	15607	11555	13490	13826	11313	13634	12254	5182	13681	10203	1254	7128	12001
TF	11	37	50	86	10	35	32	51	2	191	71	25	100	2390	64	314	77	95	751	63	46	110	48	6	22	32	7	181	39	251	173	144	249	178	244	680	303	452	6682	329	218	125	264	879
RAB6B	8	199	9	510	33	223	321	238	24	33	172	86	63	643	563	479	300	208	283	270	233	109	348	85	130	67	46	451	139	882	530	382	996	716	806	816	877	1256	19	1306	823	10	171	1427
C3orf36	2	93	1	115	2	192	89	150	0	3	21	5	44	6	186	23	67	24	39	24	58	34	67	48	40	21	45	25	53	490	75	262	368	328	193	521	214	503	20	267	258	0	4	47
SLCO2A1	28	1614	16	2539	73	1957	1984	1456	9	19	421	131	884	409	3014	661	1164	591	1142	677	622	650	875	819	806	149	647	535	1138	6443	1581	2773	7294	5037	3912	8238	4802	8795	65	6779	4183	5	172	2712
RYK	100	1035	60	1797	267	1667	2163	2118	106	207	722	428	432	1309	1187	1491	897	519	1354	694	2223	1112	2164	266	1126	592	167	871	390	4602	5083	5478	4804	4954	5528	4275	4649	5855	208	5431	3802	288	2003	5123
AMOTL2	60	1058	100	2623	272	1389	3596	2933	126	148	2249	267	445	10639	2164	1983	1476	812	1110	1155	1631	1024	3978	411	1476	1230	161	1718	682	3569	1889	2604	6155	5336	4370	4670	5702	12012	30	8461	3167	21	1003	9372
CEP63	227	479	71	797	148	1043	741	688	63	1428	320	1826	192	1116	1174	848	967	409	587	308	853	457	1238	141	461	520	136	755	261	2389	3057	2835	2900	3609	2450	1743	3129	2507	1691	3343	2638	1649	2556	3317
EPHB1	52	185	18	334	20	346	277	185	68	286	44	515	70	442	337	296	287	175	74	78	165	56	276	28	39	28	75	204	114	407	302	308	714	557	879	551	1592	783	357	1128	811	483	364	712
KY	79	217	15	144	32	595	204	420	52	1864	32	3553	61	734	978	92	330	211	99	35	392	98	894	35	111	44	168	333	75	114	310	270	230	709	177	188	1733	150	941	1910	1641	736	1907	1192
PPP2R3A	218	843	118	1883	269	1635	2674	2720	79	276	409	393	357	2589	837	1160	1131	458	1386	612	5113	3361	2721	460	2774	451	150	1618	429	6023	7696	8564	4595	5767	8476	7262	4668	5874	238	5320	3504	284	2507	8336
MSL2	129	967	84	1431	334	1421	1426	1282	87	1074	622	1162	414	2537	2129	1313	1185	634	1014	561	1169	649	2191	319	803	662	299	949	459	2644	2663	3904	2451	3366	3164	2735	3784	2475	2005	4264	3069	550	1719	3851
PCCB	19	504	22	943	49	628	902	833	26	77	325	184	156	1185	911	831	541	450	718	272	1239	653	870	134	1155	181	107	821	203	1875	1368	1376	2087	2033	1636	1512	2065	2931	77	2620	1820	26	712	3040
SLC35G2	24	428	65	702	33	873	997	786	48	32	143	84	163	650	368	487	525	179	459	293	432	102	930	103	169	242	58	284	275	2030	1916	1828	1446	2059	2808	2148	2120	1490	158	1894	1118	50	605	1634
IL20RB	6	73	23	108	36	149	116	80	1	16	38	42	11	64	92	117	218	31	47	30	1379	1443	128	10	1810	30	12	67	23	241	216	289	176	556	256	202	405	165	219	245	333	54	360	325
SOX14	1	0	1	0	1	0	0	1	0	1	0	0	0	0	0	0	0	0	0	0	0	0	0	0	1	1	0	0	0	1	0	0	0	0	0	0	0	0	0	0	0	7	0	0
CLDN18	3	162	54	251	11	135	179	264	10	1	24	22	10	172	127	125	126	37	129	30	186	40	207	43	47	91	13	94	78	682	841	650	638	452	917	584	736	472	6	875	486	4	71	385
DZIP1L	89	1095	100	1989	161	833	2123	1882	82	75	416	194	136	1523	1613	1371	1116	717	769	505	964	433	2107	467	245	615	181	725	785	3876	2715	3156	4096	3822	4916	3919	4280	4629	17	4996	2965	13	698	3794
DBR1	16	391	11	559	56	410	538	565	25	46	111	156	102	414	724	443	464	180	353	149	728	321	778	68	598	155	83	327	123	1603	1334	1584	1709	1592	1663	1092	1558	1770	68	1743	1232	124	750	1356
NME9	9	112	57	153	14	126	97	121	5	24	40	53	20	337	167	90	156	61	106	63	162	105	205	11	138	68	10	513	42	398	307	344	247	391	341	312	462	266	90	252	262	73	180	1616
MRAS	27	525	67	1067	131	1057	980	1180	60	255	587	189	367	3438	1142	1288	627	651	908	363	430	90	1466	213	147	367	112	2297	252	3542	2282	5521	2581	2991	3040	3625	2295	3876	56	5865	2540	150	808	10166
ESYT3	35	87	16	57	31	63	21	36	10	27	27	21	19	232	41	47	84	20	280	66	2645	579	39	8	842	77	4	127	17	438	238	122	399	477	150	285	467	469	38	363	227	11	265	688
FAIM	12	138	9	277	20	236	335	351	14	18	117	84	114	317	244	297	243	140	298	131	362	250	375	43	316	95	21	281	61	614	652	762	1023	1162	801	572	835	881	26	809	657	20	357	844
PIK3CB	475	1146	250	1791	539	1856	1321	2014	162	3717	413	8851	585	1713	5231	1540	3529	746	1378	557	2028	912	2809	204	1721	557	332	1421	401	4150	5883	7933	4426	5631	5091	3840	6817	3058	7710	6137	12761	2698	16810	4583
FOXL2NB	0	5	2	1	3	0	2	2	0	2	0	0	0	1	0	3	1	0	1	6	1	2	6	5	4	22	0	0	0	23	1	12	2	7	9	3	4	5	5	9	2	0	2	15
PRR23A	10	0	1	0	0	2	0	3	0	1	0	0	3	1	2	0	0	0	0	0	1	0	0	0	1	0	0	0	0	2	0	0	0	1	0	1	2	2	10	0	0	7	1	3
PRR23B	0	0	1	0	0	0	0	1	0	1	0	0	0	0	1	0	0	0	0	0	0	0	0	0	0	0	0	0	0	0	0	0	0	0	0	0	0	0	1	1	0	0	0	0
PRR23C	1	0	0	0	0	1	0	2	1	4	0	0	0	0	2	1	0	1	0	0	0	0	0	0	0	0	0	0	0	0	0	0	0	0	1	0	0	0	68	0	0	0	0	1
MRPS22	18	469	25	588	76	560	765	836	47	74	150	196	113	368	413	406	454	174	286	177	1126	700	847	100	1100	197	79	409	158	2003	2606	2356	2499	2290	2679	1530	2300	1995	95	2058	1471	53	1361	1878
RBP2	1	8	1	27	10	12	9	17	2	6	9	5	2	32	12	35	12	11	26	5	35	11	18	2	16	6	1	22	6	39	16	39	25	42	32	25	89	24	2	55	34	4	34	86
RBP1	1	51	6	50	51	104	110	143	29	3	36	33	16	106	103	243	363	79	44	9	451	960	90	17	1680	22	10	100	25	228	91	211	241	757	266	215	240	275	3	424	625	4	537	825
NMNAT3	6	72	41	37	23	63	61	52	3	8	49	20	33	400	42	153	79	34	105	53	200	169	61	5	126	40	5	151	22	441	200	395	154	293	163	304	242	157	22	403	213	27	267	828
CLSTN2	1	264	6	223	7	103	54	24	13	25	1627	15	273	6933	418	639	219	131	1846	3075	58	30	49	19	36	40	28	4422	38	792	152	167	1687	399	172	851	107	2205	8	2701	576	4163	159	26805
SPSB4	2	14	6	21	5	25	36	46	16	79	11	11	3	424	36	60	46	25	190	80	107	68	17	22	47	86	7	56	12	50	54	36	44	103	36	93	20	167	9	129	38	39	17	1161
PXYLP1	5	148	44	364	35	263	244	206	16	186	134	126	54	330	225	265	199	185	258	158	175	73	334	67	83	153	23	167	67	887	1117	1175	754	745	722	833	633	1269	130	1221	742	250	362	1586
RASA2	1932	3557	410	2766	1101	6559	4383	4541	626	2951	569	8562	1040	1415	2558	1793	6679	657	1758	839	3602	1918	6226	440	3202	562	267	1188	776	10514	22710	17701	11839	17681	13222	9275	22195	6666	46942	8666	14331	29361	40322	6720
RNF7	81	518	68	1077	133	1015	1212	1156	65	224	265	482	358	670	724	811	667	346	541	300	1109	652	1378	176	853	238	134	566	285	2082	2444	2114	3325	2549	2805	1680	3010	3100	325	2591	2364	197	1771	1997
GRK7	16	7	8	52	11	13	15	20	0	1	14	10	1	91	41	13	27	15	6	5	8	5	41	3	15	4	2	15	4	30	27	60	41	54	47	29	62	30	98	46	38	85	28	60
ATP1B3	55	1717	117	1948	210	3471	2486	2402	110	185	623	625	810	492	1862	1534	2756	805	714	445	3993	2453	4159	279	2817	501	212	987	617	7463	6985	9078	8686	8932	8612	5679	6677	4410	534	4819	6562	216	3028	2014
TFDP2	53	739	92	1711	161	837	1046	1025	49	186	722	408	445	3089	1017	1418	965	537	1782	1032	1243	589	1264	198	781	1239	170	1011	455	3197	2941	3288	3477	3449	4363	2852	3142	4980	592	6078	2976	2240	2130	7834
PLS1	18	31	5	29	30	51	17	17	1	3	2	25	22	23	7	17	84	6	69	18	212	164	23	0	369	15	1	19	5	221	55	81	65	217	142	161	68	52	148	72	105	41	470	84
TRPC1	37	782	50	1793	140	1054	1694	1283	67	44	484	188	142	1600	925	1094	782	380	1452	729	544	192	1558	280	189	497	142	763	468	3318	4979	4543	4833	4347	4984	3625	3090	5092	33	4399	2729	1017	1463	4633
PCOLCE2	29	63	4	20	7	119	134	74	27	59	87	113	475	2952	144	1568	161	299	920	587	168	17	52	45	13	896	16	451	22	459	583	177	123	105	139	861	45	657	15	1106	662	1149	161	4515
U2SURP	208	3156	174	4738	609	3767	4754	4783	259	887	1215	2346	856	3621	3398	3654	2981	1304	3809	1627	6335	3133	5480	691	5580	1346	595	2673	1290	12689	16274	19123	16709	16165	15610	10049	13440	13451	782	15189	10953	544	7283	14695
SLC9A9	15	555	24	707	64	246	699	272	14	67	676	167	169	1213	446	1125	519	226	1184	479	625	285	328	71	445	396	68	619	210	2094	2238	2639	2692	1864	1736	2350	2089	4284	60	5403	2654	194	657	4698
PLOD2	409	5993	672	12241	3656	12151	18240	16985	1256	3163	1473	2729	3916	2196	3926	6461	4292	2676	3082	1364	2948	901	20070	2362	1872	4781	701	1797	1101	22977	104698	46555	22584	24167	61297	18282	27982	26119	1673	30811	11443	420	15085	8190
PLSCR2	173	92	39	25	26	91	29	64	9	132	10	213	38	17	57	21	196	13	22	8	64	14	111	5	106	46	10	14	3	162	451	261	118	269	235	135	461	40	2080	77	448	1057	638	61
PLSCR5	0	0	1	0	0	0	1	0	0	1	1	1	1	0	0	0	0	0	0	0	0	0	0	0	12	9	0	0	0	0	2	0	0	1	0	0	2	0	3	0	0	1	1	0
ZIC4	118	10	10	7	2	0	2	8	1	8	48	1	3	242	19	3	4	1	38	40	12	2	6	1	10	75	2	48	1	36	2	1	2	3	0	12	0	106	95	76	4	36	0	300
ZIC1	16	6	10	3	6	0	0	10	2	15	40	5	1	526	30	3	2	0	132	64	9	2	7	0	113	127	1	84	1	29	9	7	4	4	3	6	0	177	122	79	8	291	10	308
AGTR1	4	69	4	100	1	47	103	74	5	19	138	11	40	322	30	148	38	31	241	155	11	5	99	11	27	298	7	101	23	299	671	423	313	71	398	206	100	333	3	1172	317	19	52	1494
CPB1	0	4	1	0	0	0	2	2	1	0	13	1	0	22	5	12	1	0	84	38	1	0	1	0	2	1	0	0	0	2	3	6	13	7	4	17	8	79	403	62	11	3	19	43
TM4SF1	315	4412	427	4122	813	13116	6191	9203	804	1646	1244	853	1553	3851	4199	2124	4292	788	2090	1361	7150	2204	6689	438	3941	296	358	2643	1173	15825	13525	10152	26562	18266	25748	19224	21909	16417	376	9950	9669	235	14781	10830
TM4SF4	6	1	0	2	7	5	2	3	0	3	0	4	0	10	10	1	3	0	1	0	12	0	0	0	2	5	0	2	3	0	1	5	1	6	4	5	1	7	1	7	34	2	11	20
WWTR1	132	2703	343	4960	269	4287	4318	3245	278	519	2742	769	1379	4452	2463	3839	2472	1860	4141	2716	5023	1969	4680	776	1901	1863	358	2502	1190	9660	8650	6944	9083	9606	13769	10958	8296	15282	340	12618	6381	269	2042	15271
ANKUB1	110	4	3	0	0	7	1	3	3	13	1	10	3	4	3	0	4	1	3	3	0	1	2	0	10	13	0	3	0	20	21	12	20	39	17	23	23	22	437	18	25	30	23	10
RNF13	776	1738	221	2010	670	3978	2561	3742	428	5966	421	8345	907	1325	3490	1579	4185	754	1498	585	2172	813	5704	269	1127	495	221	935	361	7879	15119	14326	8002	14130	10129	6119	11739	6365	12289	7223	11369	17130	33743	5619
PFN2	25	503	96	1120	100	583	1191	866	55	197	316	338	102	1414	771	736	382	293	701	302	759	511	1046	137	355	275	50	1488	178	1598	3202	2460	2741	2275	1737	1336	1978	3152	150	2658	1952	591	1441	6176
TSC22D2	131	1131	201	1459	471	1455	1744	1519	123	893	1102	959	521	2614	1188	1288	1584	690	723	545	2045	2612	2671	530	4071	849	273	1172	601	2157	3222	3553	2730	4123	3897	2458	3109	3182	2895	4237	3329	1063	2593	4268
SERP1	695	2265	406	3851	533	4930	4569	5862	369	3201	1000	4492	1248	2181	4427	2439	4463	1404	2002	827	7144	4265	6281	769	4625	1030	381	1646	649	7999	13821	9431	9288	9658	10923	6689	12111	11145	6305	11045	11104	6291	16114	5793
ERICH6	2	15	10	19	2	9	13	18	1	3	5	8	12	40	21	9	16	7	21	6	19	5	17	4	31	14	2	13	4	44	18	52	46	51	50	38	98	53	55	95	45	28	67	92
SIAH2	37	462	77	542	160	821	893	780	75	720	352	545	354	625	805	549	757	274	314	167	613	598	1026	204	915	288	85	431	161	1077	1414	1656	934	1523	1588	1325	1568	1396	1328	1595	1321	200	712	1234
MINDY4B	2	14	0	2	1	6	0	1	1	37	0	4	5	2	2	4	10	0	2	1	6	4	4	0	5	3	0	0	1	5	13	8	10	4	5	3	19	8	10	10	3	10	4	8
CLRN1	0	7	3	4	0	5	0	2	0	10	1	5	10	5	0	0	10	0	1	3	9	0	2	0	8	0	0	6	0	3	14	1	4	2	1	3	13	3	11	8	4	36	6	0
GPR87	1	12	7	4	6	19	5	3	9	2	0	1	2	15	4	2	122	0	4	15	1215	899	5	3	891	3	2	0	0	28	11	13	10	350	19	12	12	7	22	13	167	23	335	35
P2RY13	164	520	67	209	229	2224	223	946	459	1577	31	1818	316	264	700	131	2981	140	201	83	431	60	1478	62	210	41	42	228	39	773	3633	2206	940	2338	650	550	6287	125	2418	1081	1160	4263	4169	606
P2RY12	42	9	0	7	2	8	10	7	2	1	28	4	37	116	6	2	21	11	113	29	12	2	7	2	8	3	2	17	3	146	55	55	83	34	65	146	31	21	28	46	31	29	26	239
IGSF10	50	56	2	163	5	53	139	22	11	93	151	18	34	246	57	276	56	62	311	223	20	4	22	21	6	276	13	46	21	326	260	61	430	38	99	288	49	1425	16	2568	731	10	76	4731
AADAC	2	1	1	1	0	7	7	5	0	0	1	0	0	0	0	18	2	4	2	4	3	0	5	1	2	0	0	18	1	21	28	2	1	16	22	22	1	21	0	4	24	2	0	39
C3orf79	0	0	0	0	0	0	0	0	1	21	0	0	0	0	0	0	0	0	0	0	2	0	0	0	0	0	0	0	0	0	0	0	2	0	0	0	1	0	4	0	0	0	0	1
ARHGEF26	17	173	18	184	26	175	102	86	8	28	180	76	57	658	115	279	132	110	212	202	241	139	196	35	220	114	31	138	77	516	491	709	681	555	665	540	472	393	243	880	503	99	382	2749
DHX36	235	2986	703	3625	414	3520	4625	4089	168	773	898	1956	788	2472	1993	2819	2211	961	2822	1457	3808	2194	5282	447	3082	1003	338	1705	829	9403	9757	14985	10272	11424	10915	8596	10842	7990	2875	10903	8885	756	6289	11320
GPR149	0	4	1	0	0	1	0	4	0	2	0	0	0	12	6	0	1	0	2	0	1	0	0	0	0	2	1	0	0	0	2	3	0	1	0	0	3	0	11	2	3	34	0	14
DWORF	0	1	0	2	0	0	0	1	1	1	0	0	0	977	0	1	3	0	0	0	0	0	0	0	0	0	3	196	0	0	2	1	3	5	2	4	2	5	1	3	4	8	1	2559
PLCH1	8	26	26	127	0	10	4	11	0	12	8	11	8	121	40	39	15	7	27	3	150	12	31	3	25	19	4	142	14	226	102	642	91	114	58	283	109	39	20	128	163	79	68	384
C3orf33	2	44	2	105	10	55	60	76	3	8	23	14	21	122	66	79	44	21	74	33	83	44	68	4	38	32	5	104	19	188	118	202	266	209	219	189	220	324	12	221	156	5	164	384
SLC33A1	118	1053	68	1587	256	1974	1774	2265	74	236	332	529	327	940	1259	1049	1311	433	1089	467	1813	741	2192	325	1065	656	177	727	372	4431	4994	4646	3798	5113	6052	3493	4541	4749	172	4946	3700	210	1973	3548
KCNAB1	28	204	48	745	77	652	563	802	23	34	455	147	92	1268	410	389	361	159	710	532	322	210	865	70	277	231	27	581	159	1479	1612	1579	3383	2206	2432	1518	1262	2516	1028	1309	1208	58	791	4188
TIPARP	172	1031	119	507	247	1130	603	536	170	718	485	1106	428	672	594	565	1268	282	703	316	2862	787	945	96	1370	762	58	573	127	2236	5132	5122	3707	3700	5205	2713	3870	3219	26747	4343	4058	7576	12720	5122
LEKR1	6	12	4	17	6	22	12	15	1	26	22	26	29	58	37	29	47	11	28	7	55	24	27	0	36	38	2	53	6	61	71	66	49	86	88	37	43	77	81	90	130	128	157	122
CCNL1	5223	5443	910	3970	1463	7777	4550	6220	951	12244	1726	27196	2789	4164	6336	3166	12743	1490	4426	1296	12821	3597	8138	751	3950	3819	617	4469	1327	14580	26763	21971	14889	18646	19346	14696	29952	12924	76922	20056	30981	56776	131842	18450
VEPH1	7	109	35	686	6	125	755	323	25	114	41	139	28	50	155	316	100	249	56	17	79	20	308	27	51	63	28	71	185	342	2271	1146	1930	612	2196	154	1694	766	221	1672	789	114	128	159
PTX3	438	2703	67	109	119	271	164	171	332	1310	973	421	720	33	291	1673	223	176	633	44	274	9	141	18	500	1357	30	479	28	899	2816	350	489	290	148	152	1531	526	7949	1020	162	3664	2022	114
PQLC2L	2	15	2	136	2	17	70	50	2	5	80	6	51	136	17	166	16	35	61	46	15	4	39	15	8	20	2	55	32	63	135	270	406	137	133	116	116	249	60	612	208	11	80	399
SHOX2	50	448	53	1089	114	940	654	1094	31	355	272	147	66	994	827	457	330	394	419	213	227	65	1246	248	50	111	58	158	399	1181	1828	1984	1261	1236	2998	1749	2018	970	42	2463	976	68	203	1786
GFM1	802	1453	76	2285	155	2131	2859	3020	53	88	563	509	521	1610	1565	1903	1442	616	1390	673	3175	1475	3232	294	2731	616	209	1167	652	7912	7338	10999	9782	8952	10168	7270	8565	8776	256	7894	5847	420	3134	6911
RARRES1	41	154	49	269	31	249	236	415	27	315	479	33	3861	158	121	3286	575	768	1504	453	241	71	253	100	38	941	33	1141	91	1854	2978	2478	2431	676	2222	976	758	1390	18	4619	448	4	163	998
IQCJ-SCHIP1	0	0	0	0	0	0	0	0	0	0	0	0	0	0	0	0	0	0	0	0	0	0	0	0	0	0	0	0	0	0	0	0	0	0	0	0	0	0	0	0	0	0	0	0
IQCJ	3	0	1	1	1	1	6	0	0	1	0	1	0	1	0	4	1	0	2	0	0	0	0	0	1	2	0	1	0	4	3	4	2	2	7	2	3	0	6	0	1	1	3	6
SCHIP1	0	6	1	14	2	13	24	7	0	0	5	1	0	73	16	10	12	5	2	2	4	2	33	2	2	0	0	7	6	43	30	63	32	45	123	54	75	43	1	43	32	6	21	105
IL12A	26	5	3	8	0	9	12	11	0	0	3	1	3	22	20	11	6	5	6	2	2	1	19	2	5	0	2	10	1	14	12	49	38	43	17	8	32	47	2	49	14	0	23	55
LOC105374314	0	0	0	0	0	0	0	1	0	0	0	0	0	0	0	1	0	0	0	1	0	4	0	0	1	0	0	6	0	0	0	1	0	0	0	2	0	1	0	0	0	0	0	1
C3orf80	7	51	3	272	6	451	350	271	2	12	25	29	12	121	871	84	74	75	41	45	69	56	359	86	13	9	44	82	200	99	152	178	280	285	357	103	941	180	36	171	294	217	18	114
IFT80	1	18	2	18	1	24	15	16	5	3	4	3	0	27	36	9	11	8	15	3	22	6	26	1	5	11	4	9	7	44	50	48	33	43	42	20	53	38	5	42	34	8	26	18
TRIM59	10	207	8	531	15	369	480	436	8	6	32	84	31	38	165	134	189	64	160	49	302	136	373	63	386	8	59	77	96	658	1635	1151	1160	1004	1297	553	821	1011	60	1585	866	71	178	204
KPNA4	646	2430	331	3530	530	4287	4883	4585	347	1635	901	2424	925	3437	2896	2390	2718	884	2059	1269	4757	2854	5984	591	3795	1019	342	2075	737	7942	9546	10462	8458	11130	10055	7703	10720	6632	10084	8684	6791	2693	6899	9164
ARL14	0	1	0	0	0	0	0	1	0	0	0	1	0	1	0	2	0	0	0	0	8	6	2	0	19	0	0	0	0	2	4	5	1	14	1	0	1	2	2	0	1	1	1	3
PPM1L	53	541	21	975	56	538	739	745	19	61	517	203	210	2889	906	1040	515	314	2061	1283	867	960	817	80	466	664	97	2120	310	2285	1625	1897	2809	2347	3288	2709	2508	3340	89	3686	2562	228	821	8739
B3GALNT1	11	346	12	479	7	194	405	264	11	15	272	95	100	457	436	584	279	196	678	382	334	213	413	61	200	130	59	237	183	1673	1404	1775	2459	1184	1129	1324	1024	2299	29	2277	1666	10	278	1623
SPTSSB	131	58	23	18	15	24	6	11	9	3	2	3	4	59	14	16	43	1	33	20	121	219	15	4	23	15	4	22	11	568	23	34	37	189	44	278	52	21	20	66	167	49	80	84
OTOL1	0	0	0	0	0	0	0	1	0	0	0	2	0	2	0	0	0	0	0	0	0	0	0	0	0	0	0	0	0	0	0	2	0	1	0	1	0	0	212	0	0	0	0	0
SI	20	2	123	0	4	0	0	2	0	2	0	0	4	0	1	1	0	0	0	0	0	0	0	0	10	5	0	0	0	1	0	0	0	0	0	1	0	0	67	0	0	33	1	1
SLITRK3	161	5	2	0	2	0	0	2	0	2	2	0	0	6	3	0	0	0	3	7	0	0	0	0	0	2	0	0	0	0	0	0	0	0	0	1	0	0	4	9	1	0	0	0
ZBBX	1	1	61	1	1	0	1	1	6	10	4	2	1	3	2	9	6	0	2	1	1	2	0	1	14	4	2	1	0	11	0	0	7	15	0	0	3	1	0	30	12	54	4	12
SERPINI2	8	4	20	4	4	4	2	5	5	1	2	1	2	12	5	8	16	0	22	18	0	1	3	2	12	5	0	9	0	26	23	35	17	13	39	85	20	7	13	17	30	16	14	129
WDR49	24	38	56	15	15	55	16	69	5	7	26	27	26	64	28	23	86	10	73	46	18	8	33	5	23	11	2	28	8	210	229	504	213	250	313	338	169	73	194	142	179	103	192	618
SERPINI1	2	205	11	154	9	122	52	72	7	0	61	11	18	409	243	166	216	94	181	170	141	67	117	19	43	12	30	94	67	627	430	590	961	740	847	1004	855	676	33	832	1171	6	143	840
GOLIM4	133	1961	112	4630	220	3240	4393	3913	164	258	1748	840	562	4679	3755	3301	1816	1837	3030	1703	2374	736	5476	836	1005	1508	361	1801	1143	7800	9016	8409	8005	8602	9378	6825	7307	10024	173	9680	5743	167	1632	10570
MECOM	50	824	580	1798	21	1268	1616	742	131	18	508	253	441	1508	1849	2370	1493	896	1298	772	926	212	1598	176	175	428	221	980	753	5697	3740	5529	6089	7503	8798	4632	7543	6965	33	8821	4635	66	1833	4767
LRRC34	1	134	9	136	28	137	190	161	5	15	24	60	20	197	63	103	109	44	185	88	114	33	198	18	69	47	8	91	57	332	476	393	433	556	451	327	622	527	56	532	338	44	263	531
LRRC31	28	0	2	1	2	0	2	3	0	1	1	1	2	2	0	0	1	0	3	1	1	0	0	0	3	1	0	0	2	0	5	0	3	0	2	2	10	5	5	3	3	130	8	4
SAMD7	0	0	0	0	1	0	0	3	0	0	0	0	1	0	0	0	2	0	1	0	1	0	1	0	0	0	0	1	0	0	0	0	0	0	2	0	0	0	18	3	2	1	0	1
SEC62	730	3431	333	5039	753	6012	5526	5345	515	2912	1526	6734	1363	4315	4403	4178	3762	1745	3283	1695	4874	1651	6543	705	2558	1488	446	2203	930	12100	16748	16396	13429	15587	15233	10022	12341	11009	6847	11394	8939	4329	12098	11543
GPR160	102	210	35	293	119	341	197	261	56	1578	66	2375	117	299	838	325	652	135	139	99	219	137	348	64	147	38	88	243	62	543	920	977	643	929	772	510	1227	512	1111	986	1475	1270	3329	595
PRKCI	35	760	47	1157	171	1303	1545	1326	62	139	305	393	291	652	678	736	747	236	789	450	2192	1408	1465	171	1691	300	107	539	229	2288	3036	3128	2895	3199	3095	2127	2500	2576	172	2918	2240	2329	1557	2492
SKIL	2444	7582	1114	8249	956	10132	10671	10299	649	5110	923	7565	2176	2731	4619	3016	7466	1533	5322	2471	10256	4296	13622	1013	4514	2505	864	2529	1211	21785	32389	33257	23127	30785	37085	20436	26341	17704	9558	22108	22352	7395	27498	19285
CLDN11	2	36	2	67	13	20	40	26	3	3	39	16	11	232	175	47	42	31	164	34	38	11	39	21	11	13	5	95	3	162	91	63	84	136	105	201	91	98	17	147	212	16	48	714
SLC7A14	16	2	20	4	0	1	2	3	9	5	9	3	5	44	8	3	4	1	21	7	4	2	3	0	11	11	0	6	0	6	2	2	4	4	3	6	5	5	59	14	9	2626	13	68
RPL22L1	71	261	65	395	28	446	443	460	69	1970	147	246	256	2754	954	312	763	192	115	56	747	470	512	94	1363	167	75	182	89	935	3113	1613	1857	2341	1552	838	1167	1554	111	1386	1141	152	730	531
SLC2A2	22	0	0	1	2	0	0	0	0	0	1	0	1	5	2	2	3	2	2	2	1	2	1	0	2	1	0	5	0	2	3	3	5	1	3	1	5	6	7	4	2	37	9	17
TNIK	43	406	19	882	122	336	616	598	43	622	306	354	136	1395	968	495	747	315	388	174	338	121	1209	69	257	93	164	684	286	1017	1736	2450	1396	2295	2404	1669	1398	3074	235	3854	2700	96	944	3095
TMEM212	0	0	0	0	0	0	0	2	0	0	0	0	0	0	0	0	0	0	0	0	1	0	2	0	2	0	0	0	0	0	2	3	0	1	4	1	3	1	0	0	2	0	13	4
GHSR	3	10	3	2	1	8	9	12	12	113	1	2	3	2	16	3	5	3	0	0	5	3	11	5	26	4	0	3	4	21	28	20	13	44	54	12	25	3	157	15	32	51	22	14
NCEH1	19	323	22	624	118	1451	830	1252	19	36	105	234	212	283	370	789	540	552	549	136	363	121	1451	109	168	121	67	263	132	2233	3156	3422	2508	3993	2459	1656	2252	1695	30	2580	2204	97	1334	1445
SPATA16	1	0	8	2	0	1	0	3	0	6	0	1	1	0	0	2	3	0	0	1	1	0	0	0	0	1	0	2	3	0	0	2	0	1	2	1	3	2	13	1	3	6	0	7
NAALADL2	19	181	298	465	43	169	534	315	17	26	222	42	77	825	157	459	323	86	799	327	217	102	259	57	78	105	19	290	55	2208	1794	1466	2143	1089	1398	1951	302	1551	44	911	1132	179	806	3887
KCNMB2	1	4	5	4	0	5	3	6	0	5	15	0	2	24	2	8	8	4	14	4	17	4	12	0	4	3	0	19	1	33	30	14	26	27	36	10	52	21	4	19	18	41	7	59
ZMAT3	45	1186	881	3569	147	1748	4112	1962	64	203	982	513	447	1516	1698	1816	1105	791	1641	1035	2279	904	2416	361	937	388	194	887	627	5381	8832	7702	7262	8686	6221	4000	7522	6815	114	8057	5652	237	1624	7867
KCNMB3	3	94	11	198	24	107	121	105	3	16	64	46	41	234	111	217	107	105	99	52	118	35	210	32	56	55	18	60	83	365	307	416	357	487	543	297	470	416	30	435	292	20	178	566
GNB4	258	3996	188	8060	502	6078	8516	8352	235	887	1347	1802	1307	2786	4104	3953	4407	1756	4759	2235	5083	2348	8548	1471	3121	1148	1066	2610	1872	12478	13956	18308	20285	16514	15190	12300	13045	15853	1421	20097	13989	894	4592	11448
FXR1	396	2061	291	2895	381	2793	2674	2555	216	1032	713	1310	457	4481	2321	2015	2388	785	2109	877	3750	1287	3333	363	2110	879	292	3241	680	7322	10748	10086	8012	9553	9949	6600	8707	6726	2134	7165	6003	945	4285	13783
SOX2	0	4	0	0	0	2	1	1	1	15	6	0	3	41	5	5	11	6	1	2	15	7	2	0	14	8	0	6	2	2	0	1	1	20	2	2	1	3	4	8	8	2	3	68
MCCC1	71	568	104	908	150	551	719	633	37	88	362	262	200	2487	939	1084	622	368	848	386	1367	706	850	166	662	420	163	815	359	2376	1972	2245	2563	2348	2385	2206	2308	2873	2194	3562	2308	256	1172	4346
LAMP3	7	235	104	82	116	760	133	427	13	45	16	94	152	12	534	46	582	40	23	16	158	41	1084	56	405	52	215	14	74	1922	986	6778	509	2512	1345	625	2282	269	22	1104	1531	719	249	99
MCF2L2	28	250	10	233	54	338	186	221	37	165	39	505	87	190	493	144	473	50	97	42	312	90	572	32	154	9	62	99	120	471	558	1051	340	1055	605	456	1170	318	242	521	1371	646	2685	380
B3GNT5	422	1364	179	945	454	2823	1447	2401	483	2952	185	3413	585	431	1881	890	3952	451	277	222	4952	2074	4624	206	2414	139	135	325	224	2856	5383	5433	2114	5484	3533	2225	7709	1461	3255	1998	5187	4155	15411	841
KLHL6	84	841	114	1028	239	1217	840	1221	85	571	159	2878	273	291	1386	760	1808	420	361	127	623	148	1948	143	384	131	217	310	339	1503	1635	2664	1679	3373	2875	1976	3845	2126	4737	3763	3056	447	4407	590
ABCC5	180	1223	55	2595	174	1531	2031	2019	55	447	835	653	359	4095	2248	2881	2017	1416	2172	753	2126	789	2489	545	1119	1493	283	2199	1038	7270	3914	5038	6191	6340	7898	7176	9199	6925	802	15608	5743	322	1170	9742
HTR3C	0	0	4	0	0	0	0	2	6	0	0	0	0	0	0	1	1	0	1	0	0	0	0	0	0	0	0	1	0	0	0	0	1	6	0	3	0	0	5	0	0	0	0	6
HTR3E	0	0	1	2	1	0	0	1	4	0	2	0	0	17	5	1	5	1	3	0	0	0	4	0	1	3	0	0	2	6	2	1	0	4	3	3	6	6	2	5	6	0	0	18
EIF2B5	73	857	86	1404	226	1239	1477	1735	65	214	439	837	210	1402	1756	1260	1015	649	996	522	1984	1070	1908	302	1326	630	195	867	514	3632	1953	2865	3155	3863	3831	3633	4504	4360	293	4701	3355	97	1980	5222
AP2M1	404	3677	536	8060	659	6640	6288	6746	457	2059	3247	2764	1604	7237	16952	7384	5755	4549	2861	1752	8451	3844	9074	1511	4788	2146	1017	3957	1962	14486	9724	10629	16714	19868	19613	15667	20937	31707	2091	28807	16395	813	6717	14470
ABCF3	198	750	171	1157	274	1097	918	1054	77	729	578	1251	206	2300	2119	1373	1359	828	642	435	1868	842	2029	399	1181	818	221	781	443	3143	1442	2269	2433	3758	3453	3203	4440	4824	3858	4831	3435	806	3616	5018
ALG3	12	316	19	495	51	525	570	426	25	36	238	240	141	350	473	597	365	411	143	94	324	224	724	87	274	243	51	149	131	1064	546	715	842	1497	1345	1054	1738	1777	15	1801	1065	37	326	962
EEF1AKMT4-ECE2	0	0	0	0	0	0	0	0	0	0	0	0	0	0	0	0	0	0	0	0	0	0	0	0	0	0	0	0	0	0	0	0	0	0	0	0	0	0	0	0	0	0	0	0
ECE2	0	1	2	0	1	0	0	2	0	0	0	0	0	1	2	3	0	0	1	0	0	0	0	0	0	1	0	0	0	0	1	0	1	1	1	0	0	0	2	1	2	13	1	1
PSMD2	183	1635	276	2575	377	3381	2984	3663	188	673	817	1280	532	2237	3368	2524	2427	1369	1163	749	4121	2867	4169	592	5571	984	376	1772	742	6114	4211	4671	4396	7461	6157	5001	7171	5865	2091	6604	5955	567	4761	6019
EIF4G1	712	6270	590	9765	1310	8769	11561	10640	576	3275	5030	8894	2540	13144	13464	13398	9103	8157	3715	3381	13470	10347	16033	3152	12742	4985	1301	7536	3334	22203	11315	18609	21257	32904	24020	22609	31939	32701	6110	43665	27290	1352	12340	35909
FAM131A	244	321	113	352	139	497	363	452	65	835	180	795	62	634	726	318	446	228	159	154	569	264	614	88	449	133	60	269	142	440	231	387	492	1054	717	867	1227	1388	912	902	1264	473	1829	1209
CLCN2	23	168	13	244	103	209	156	196	7	44	126	92	36	405	236	215	188	121	124	94	164	131	311	73	179	131	51	145	105	338	143	228	311	623	560	370	657	543	65	599	384	186	208	694
POLR2H	52	587	62	803	165	1020	785	1067	90	280	366	337	269	922	1091	678	663	332	464	238	1220	556	1047	197	881	430	122	464	253	2011	1838	1825	2079	2666	2909	1809	2369	2905	106	2813	1756	1658	1319	1909
THPO	3	14	3	22	8	27	25	27	1	4	36	5	13	129	48	66	13	17	16	17	15	8	31	10	7	28	1	48	10	70	27	46	41	116	76	97	87	90	3	154	71	2	34	195
CHRD	16	441	11	922	119	663	661	928	57	39	1145	80	225	1909	1238	1169	417	519	936	540	362	152	1129	247	110	795	120	1238	478	1212	260	534	1503	1303	2086	1958	1582	2383	2	3753	1382	9	153	5278
LINC02054	0	0	1	6	0	1	0	1	0	6	3	0	0	21	4	7	0	1	5	3	4	0	5	0	4	3	0	8	1	3	2	3	5	9	14	3	1	13	1	11	2	0	1	37
EPHB3	4	183	10	818	81	131	270	262	6	25	536	41	43	1050	378	231	476	260	224	145	1876	1034	360	106	2833	129	47	195	243	656	247	284	748	640	722	826	393	2424	14	3906	1105	1	167	3261
LOC107986163	2	19	3	282	12	15	49	27	1	17	109	5	7	288	36	40	16	33	80	37	37	6	55	10	44	17	3	44	21	217	204	113	504	160	196	195	194	428	28	612	162	80	45	879
VPS8	1806	4354	434	4273	1087	5548	4608	5466	395	4514	791	14817	917	2791	3761	2869	4689	1393	2957	1113	5475	2073	7937	450	3347	1124	681	2735	1192	13651	20332	23283	16798	20596	17846	11594	21554	14624	27387	23001	20555	18970	57301	14477
EHHADH	2	130	28	225	9	140	223	134	5	7	71	53	52	316	155	214	119	46	240	61	584	218	186	12	327	46	25	147	60	599	371	488	641	431	605	511	625	775	2	608	490	10	128	422
TMEM41A	50	263	4	453	71	364	338	460	20	97	139	97	72	448	349	372	350	162	216	155	822	550	539	58	777	115	42	217	103	1219	1037	1091	931	1042	1265	1110	1226	1256	100	1394	1077	69	485	1532
LIPH	0	10	5	0	28	16	0	1	0	1	0	4	6	9	2	2	39	1	17	2	45	31	2	0	89	1	0	13	2	141	7	4	17	97	8	40	32	15	6	7	61	12	62	33
SENP2	111	721	98	1386	214	1059	1282	989	123	654	443	829	374	1737	1131	1020	1019	419	1018	614	1384	787	1494	169	999	391	163	973	284	2834	2871	3079	2966	3260	3247	2654	3279	2940	700	3499	2760	764	2464	3903
IGF2BP2	34	429	120	962	446	828	879	1028	58	176	152	147	62	358	449	609	414	312	284	128	572	250	1387	145	528	277	34	123	279	1571	1832	3855	1647	2839	2226	1765	3529	1780	123	1405	1507	110	720	887
DGKG	35	96	6	125	19	120	171	186	13	61	283	111	25	622	197	121	179	48	135	290	39	22	187	18	23	24	17	243	62	243	178	358	1098	500	387	592	615	843	109	572	383	73	205	2333
AHSG	7	0	0	0	0	0	0	2	0	2	0	0	0	0	1	0	6	0	0	0	0	1	0	0	9	9	0	0	0	0	0	0	0	1	0	0	0	3	1	1	0	3	0	3
HRG	62	0	0	0	0	0	0	4	0	0	1	0	0	0	0	0	1	0	0	0	3	0	3	0	1	0	0	0	0	0	0	0	0	0	0	0	0	0	1	0	0	14	3	0
KNG1	11	1	3	0	0	0	2	2	0	12	4	1	0	1	1	3	4	0	0	0	4	0	1	1	0	2	0	0	3	6	4	6	9	1	4	0	5	4	15	30	6	21	1	3
EIF4A2	263	3536	212	2899	449	3083	3671	3177	213	930	1271	1487	937	4011	2293	2597	3299	972	3690	1406	5340	1869	4032	527	2833	1594	411	3012	955	7527	9776	8558	9145	7554	8531	6403	7574	7527	2291	7370	5001	1209	4605	9149
ADIPOQ	1	1	14	6	4	0	5	1	5	12	97	11	1920	9986	24	6146	46	883	1385	72	56	7	7	138	3	15	26	4360	56	13	1	2	13	0	6	4070	0	0	10	1	11	4	21	10154
ST6GAL1	40	483	26	896	47	518	600	268	28	67	795	184	402	2854	1056	1184	975	390	1072	726	617	108	826	101	280	270	124	1403	396	3410	1188	3264	2835	1939	3057	4075	2214	7527	104	4877	3219	66	654	6540
RTP1	0	0	1	0	0	0	0	0	0	1	0	0	0	19	0	0	1	1	0	0	1	0	0	0	0	0	0	31	0	0	1	0	0	0	0	0	0	0	0	0	0	144	0	0
MASP1	251	1400	61	1466	286	3404	1345	4241	57	32	60	351	242	894	955	515	1262	407	255	204	6448	527	4831	338	891	502	16	245	230	15422	8120	6361	1443	8755	8526	17399	6764	443	7	2361	5185	94	1206	2659
SST	0	1	1	0	0	1	2	0	0	0	0	0	0	0	0	0	2	1	0	0	63	10	0	0	1	0	0	0	1	0	0	0	0	0	0	0	1	0	2	0	10	0	0	0
RTP2	0	5	1	1	0	2	1	3	0	1	1	0	3	3	2	0	2	0	0	0	1	0	0	0	34	0	0	1	0	0	1	0	0	4	0	0	4	4	104	0	3	35	9	1
BCL6	3100	19702	1355	3274	2427	15137	2961	10009	2168	27652	3414	23330	3498	12590	10372	4704	14772	3164	4011	1822	6914	2075	10838	763	3954	10443	724	6604	1217	10195	11776	11957	5558	12304	11725	10276	43106	3799	48846	13740	17902	14370	41221	15452
TPRG1	273	581	82	298	53	235	501	413	19	67	564	172	243	3274	267	1317	439	362	1095	476	849	369	512	57	440	1042	49	1865	238	1453	1028	1566	1610	1377	2941	2411	1138	2214	151	3823	1037	182	432	4108
TP63	1	157	8	45	49	313	16	22	12	8	14	9	4	1535	60	33	664	7	255	35	13676	9101	34	25	10819	32	37	404	18	750	51	58	49	1899	31	490	145	118	31	62	1529	14	892	4425
P3H2	4	262	22	595	150	1038	1080	970	36	22	72	216	66	370	660	252	314	153	304	142	1623	885	1113	167	1343	18	170	73	258	1094	867	837	2059	2208	2070	1462	1620	2055	64	1244	1165	4	639	1036
CLDN1	1	68	11	60	100	139	32	14	30	6	5	9	3	361	58	18	700	13	14	32	3101	2544	166	3	2503	4	7	22	2	721	265	367	119	1302	52	235	37	3	12	13	253	20	958	568
CLDN16	135	0	2	2	3	1	3	1	0	1	0	1	0	1	3	0	7	0	0	0	16	4	0	0	12	2	1	0	0	3	8	6	7	15	7	14	8	1	13	2	12	462	22	5
TMEM207	0	0	1	0	0	0	0	0	0	3	0	0	0	0	0	0	1	0	0	0	0	0	1	0	0	1	0	0	0	0	0	0	0	0	0	0	0	0	1	1	0	22	0	0
IL1RAP	2203	3883	564	1572	987	4341	2105	4299	1060	6848	201	21282	556	561	5396	927	9053	941	410	255	9526	6464	12303	355	5713	215	276	418	342	4869	22933	11544	5030	10613	6473	3479	18572	2288	81160	3597	17473	51445	106096	1632
GMNC	3	1	0	0	1	1	0	1	0	4	1	8	1	1	1	0	0	0	4	1	1	2	4	0	0	6	2	6	0	3	2	6	4	6	6	1	8	0	9	2	6	5	15	4
OSTN	7	5	5	4	0	1	1	0	0	0	0	0	1	112	0	6	0	1	11	0	0	0	2	0	4	2	1	36	0	3	2	0	5	1	11	11	13	3	9	27	10	1	0	282
UTS2B	24	9	16	24	2	20	20	17	7	597	5	3	2	46	21	28	11	1	13	9	13	3	30	2	5	14	3	36	7	72	43	98	95	67	195	109	126	105	3	137	59	2	40	114
PYDC2	0	0	0	0	0	1	0	1	0	0	0	0	0	0	0	0	0	0	0	0	0	0	0	0	0	0	0	0	0	0	0	1	0	1	1	1	0	1	0	0	2	0	0	0
FGF12	49	18	40	108	2	119	149	136	11	1	28	16	16	122	74	60	57	41	35	30	22	17	71	13	17	10	6	64	30	338	252	197	452	510	269	164	507	152	8	259	362	51	208	226
MB21D2	18	217	26	304	73	409	426	614	37	48	68	123	36	183	423	203	272	63	105	62	193	136	1012	46	133	89	15	105	66	1146	1852	3267	1115	1095	1129	1101	1045	1012	9	765	936	14	721	654
HRASLS	342	8	3	10	2	1	3	10	2	0	0	4	6	78	9	9	4	3	1	1	8	4	14	0	21	6	0	51	1	42	30	45	62	14	20	23	22	30	0	5	23	0	15	100
ATP13A5	34	13	8	4	0	11	3	3	0	0	1	1	4	7	1	0	101	0	1	0	15	6	2	0	7	8	0	0	11	591	5	9	14	29	2	152	10	7	145	1	101	9	108	12
LOC102724877	3	2	2	2	1	1	0	1	1	9	0	16	1	7	0	0	4	1	1	1	11	0	1	0	18	8	0	0	0	7	2	6	1	9	6	9	6	4	5	8	7	2	17	7
HES1	21	475	65	526	54	486	706	853	32	284	174	342	142	587	478	991	851	329	221	320	3455	930	374	84	798	252	67	276	176	1274	1308	876	995	1616	2669	1961	1054	975	1166	1259	1276	140	790	2039
CPN2	1	13	0	5	1	0	1	6	7	8	1	2	4	2	5	3	4	1	6	3	3	0	11	1	5	2	0	1	2	32	23	52	7	7	23	21	0	24	0	18	9	0	4	26
GP5	17	19	3	14	7	6	12	10	1	11	11	18	8	3	23	9	22	7	5	3	12	3	22	4	22	4	2	10	9	16	17	37	19	46	20	19	33	22	22	42	42	85	56	29
XXYLT1	146	245	334	727	49	441	579	507	31	49	324	153	114	673	890	710	403	342	358	209	576	490	888	135	387	156	94	286	236	1334	795	1141	1384	1590	1157	1076	1761	2175	281	2380	1649	46	356	1932
MUC20	0	62	8	117	63	35	41	19	4	13	117	11	20	770	72	131	81	57	50	71	7	81	97	8	68	46	11	79	22	225	34	268	109	378	277	248	639	244	9	219	77	3	266	2041
LOC105374299	0	0	1	0	0	0	0	1	0	1	0	0	0	1	0	1	0	0	0	0	0	0	0	1	1	0	0	3	0	0	0	0	0	0	0	0	0	0	0	0	0	0	0	0
ZDHHC19	13	35	5	10	12	23	7	22	2	227	6	215	20	29	36	3	46	8	3	0	26	9	50	2	23	5	1	10	4	0	2	1	5	23	1	3	34	5	146	14	61	47	94	16
SLC51A	16	94	8	99	28	149	81	137	10	118	18	132	33	135	157	54	197	25	44	22	166	76	227	8	101	13	15	69	25	129	94	227	106	189	152	168	280	112	325	138	212	79	364	276
PCYT1A	487	1718	296	2538	463	2718	3062	3128	249	1817	931	3354	531	3550	3779	2480	2957	1375	1240	835	4752	2817	4591	593	3846	792	360	1683	706	6655	5207	6644	5748	7826	6128	5849	8516	6527	10099	8546	7822	4185	13654	7686
UBXN7	515	2420	221	3903	643	3963	3322	3450	245	1830	968	2189	943	3428	2915	2557	3624	1036	2152	1251	4325	1646	4494	460	3034	1273	346	1910	837	7975	9289	11261	6332	10578	10735	8087	10724	5768	5434	9902	7342	1666	6389	9551
SMCO1	33	1	7	0	0	2	4	6	0	12	0	2	3	12	0	1	1	0	2	0	9	8	3	0	9	0	0	0	1	1	2	3	3	2	2	4	3	1	10	1	1	1	3	17
WDR53	53	85	27	145	15	134	134	166	6	43	47	71	37	133	196	139	170	53	61	55	1006	299	228	24	217	53	26	77	33	515	488	545	477	571	528	397	581	459	142	572	392	42	312	441
FBXO45	52	563	44	623	116	806	990	1030	50	98	168	231	148	403	549	475	494	241	465	231	6494	2052	1102	139	2223	140	80	320	140	1690	1741	1998	1604	2116	1990	1426	2031	1471	1222	1677	1494	94	821	1551
CEP19	39	133	13	89	24	153	70	117	5	194	29	85	29	56	110	52	147	18	64	25	270	33	138	26	85	37	18	24	13	264	259	283	230	387	256	176	657	263	460	209	164	407	184	141
PIGX	146	575	42	709	114	794	932	853	41	332	124	518	174	415	596	552	808	207	505	218	2169	814	1034	113	948	132	80	405	191	1213	1467	1309	1231	1558	1177	892	1663	1412	585	1269	1190	533	694	1210
PAK2	439	2660	265	3824	650	4995	5167	4933	343	2989	845	7918	938	2030	2799	3136	4192	1258	2204	1259	4273	1919	7387	679	2287	862	434	1469	881	8088	9475	12200	6692	9648	8873	7675	11691	5670	6128	10114	10370	3660	7541	7336
DLG1	102	2017	243	4152	583	3471	4730	5744	224	429	1043	772	868	3622	3116	2191	2625	833	2347	1190	5789	3817	6245	862	7053	1409	350	1726	1248	12765	15900	16574	10767	16218	23081	13237	10256	13415	359	13295	7703	254	4117	12437
RUBCN	111	739	137	1417	402	1140	1092	1233	62	552	706	709	307	2187	1608	1487	1491	688	677	517	1202	893	1938	382	1320	547	215	1078	477	3558	2078	3878	2400	4219	3578	4124	4860	3214	1501	4774	3743	341	2040	4963
FYTTD1	404	2188	274	3113	378	3456	3502	4150	248	916	759	1096	758	2668	2182	2141	2174	711	2104	1025	5578	2946	4030	486	3527	583	354	2493	649	8803	11928	12681	11428	11573	11464	7985	9162	9203	1239	8130	7242	790	4127	9842
IQCG	14	226	16	416	51	332	318	444	19	50	109	150	46	315	377	338	276	146	259	121	255	114	460	37	125	138	49	195	169	1000	865	1238	1112	1104	1250	835	1460	1242	98	1312	812	22	387	1043
LMLN	24	290	30	666	99	584	630	536	11	155	165	186	97	374	367	419	369	180	393	162	569	229	716	96	316	288	59	244	165	1234	1642	1529	1294	1752	1821	1500	1439	1348	68	1683	1101	69	495	1160
LOC101059949	0	0	6	8	1	17	6	3	4	2	0	1	0	31	0	8	4	2	15	0	14	14	2	3	15	0	2	4	4	58	48	14	15	51	46	12	53	45	0	18	33	8	24	81
LOC107986244	17	5	13	13	1	3	8	11	1	1	5	1	3	10	14	10	14	7	2	8	4	9	15	8	4	4	9	10	8	40	26	27	46	39	67	35	34	83	3	48	34	69	19	54
ZNF732	0	54	3	50	7	70	63	36	1	1	22	26	13	29	36	52	36	19	41	11	82	112	130	13	63	1	9	12	44	125	222	286	248	140	201	116	142	208	6	121	262	19	65	130
ZNF141	113	1083	421	2190	268	1328	1600	2021	289	129	441	311	263	1268	730	1328	1161	477	1643	813	1464	889	1665	318	932	543	195	1079	642	3951	4924	4518	6121	5460	5943	3926	4552	5034	292	5640	4624	477	2216	6336
ZNF721	28	657	29	1180	120	538	1043	705	28	123	296	328	220	925	430	973	476	317	916	468	1066	697	870	128	614	255	140	704	328	1856	2006	2380	2759	2527	2878	1943	2540	2052	139	2598	1788	74	838	3261
PIGG	84	1226	153	2259	347	1234	1722	2129	87	646	805	885	262	3047	2315	1988	1666	964	1300	825	2525	1368	2532	342	1666	939	245	1540	823	4269	2552	3595	4227	5161	5304	4813	6723	5049	194	7087	4633	187	2304	7008
PDE6B	3	36	19	46	14	27	19	40	1	11	28	14	10	72	65	77	35	33	34	19	33	12	57	5	45	13	11	57	25	67	41	73	93	90	86	104	103	178	232	247	144	15	50	160
ATP5ME	35	788	92	1075	110	1652	1145	1378	78	214	542	574	738	1021	1697	1245	913	591	649	218	2666	1581	1557	289	1997	277	227	819	313	3827	6463	4985	6848	5912	5092	2987	4428	6177	246	4646	4086	304	2144	4101
PCGF3	172	1537	244	2801	626	2409	2857	3441	169	1260	1112	3248	661	4094	4087	2716	2240	1310	1587	881	4128	2261	4131	715	2409	1490	397	1473	1166	7767	4949	7467	5819	9337	7920	7189	8564	9408	634	8758	7485	332	5262	6924
GAK	1714	2667	861	3195	1235	3969	3154	4927	387	5507	1596	10697	861	4674	7872	3304	3597	2331	1676	1062	4810	2828	5422	1079	4051	1621	801	2303	1753	4156	2119	3547	4744	8277	6422	5527	10008	7375	9278	10934	9287	1417	13376	8352
TMEM175	25	323	33	343	67	260	282	332	15	178	293	178	80	1260	546	530	323	346	215	162	289	195	380	149	206	208	89	311	238	629	306	438	993	926	765	907	1044	1812	205	2058	1234	181	487	2494
RNF212	23	33	3	112	8	25	41	34	9	96	35	19	12	171	48	83	39	72	32	15	44	29	99	5	56	19	3	53	33	180	91	198	268	117	212	53	157	287	1004	243	136	5	50	340
LOC101928548	0	8	0	22	8	8	21	44	2	0	16	1	0	80	46	5	5	6	6	7	9	3	47	0	4	5	2	5	12	6	6	11	6	8	50	7	18	59	0	32	26	0	0	122
MAEA	468	1108	256	1148	325	1748	1078	1653	131	4051	697	2700	478	2666	2661	1454	2107	836	494	404	2293	1597	2517	494	2012	714	412	863	586	2154	1162	1677	2327	3541	2825	2594	4921	4053	4027	4744	4829	1411	5930	3698
CRIPAK	57	119	21	280	71	157	137	127	5	105	138	170	36	736	225	276	604	183	140	134	235	152	373	81	174	198	36	153	113	574	462	796	398	865	581	560	911	318	96	1004	496	48	484	951
SLBP	358	691	155	1199	192	1216	1269	1019	93	830	414	1908	246	870	1178	1090	1203	681	472	339	1111	658	1775	351	1145	302	167	544	342	3279	3880	4511	3450	3998	3509	2777	3949	4312	5888	3986	3607	2880	6231	2472
TACC3	80	793	46	909	108	1444	1118	815	69	1212	209	906	168	395	1956	1065	1572	847	400	132	701	454	1203	364	1252	200	343	649	479	864	708	1043	1141	2450	1189	963	3525	1136	545	3188	2971	823	612	543
NSD2	219	1657	195	2808	425	2730	3149	2444	100	333	791	959	382	2787	4123	3138	2869	1933	1414	751	2810	1463	3433	943	3033	743	488	1728	1063	6946	6619	7178	6143	9895	5971	7229	7303	5438	229	10509	7758	142	1713	6739
POLN	8	128	9	242	52	152	167	154	4	17	65	36	32	227	96	165	133	58	125	57	176	81	194	20	128	100	29	133	42	389	355	455	429	545	559	453	620	479	65	619	363	25	162	642
SH3BP2	914	2981	599	4726	1301	3828	3605	5309	474	11434	1635	15524	1346	4692	7613	5423	5021	4013	2328	1769	5643	3072	7242	973	3994	1533	1096	2706	2031	7046	3208	6655	7059	13057	9458	6707	15635	11824	9371	19525	18310	2439	26940	11397
ADD1	301	2326	266	4095	557	2861	3493	2641	237	2030	3415	2924	959	11004	4650	5850	3495	3194	2234	2194	2762	1919	5156	955	2183	1711	578	3193	1477	11926	7109	10461	12838	15012	11997	12539	17500	19572	4797	23654	14179	1371	8689	27431
MFSD10	135	617	79	653	280	572	543	720	52	795	617	673	223	2183	1752	841	768	687	213	215	952	578	1566	296	1126	765	201	696	415	1739	559	1339	2136	3889	2358	2499	4691	4621	572	4160	3250	833	2379	3200
HTT	241	3661	417	6600	1103	4940	6170	6173	228	587	2420	2118	1344	8136	6036	6443	4639	3188	4192	2089	6956	3997	7735	1173	5136	2545	797	3883	1934	15506	9628	16915	12763	18565	15836	16093	17847	14790	5199	26213	16863	1752	9488	23643
HGFAC	1	1	0	4	1	2	3	14	3	1	2	2	1	31	26	2	1	4	5	0	21	1	4	2	13	11	1	5	2	1	2	1	1	16	21	11	13	6	0	12	17	6	2	46
DOK7	13	94	12	37	29	91	27	52	9	63	52	226	6	594	118	39	78	42	25	30	46	34	138	10	160	34	22	221	28	36	10	20	27	83	51	68	91	26	243	79	139	13	194	822
LRPAP1	2020	2579	550	3007	505	3044	3096	4495	349	2248	1495	10677	758	3684	6523	3438	3511	2206	2192	837	4747	2264	5449	613	3307	1629	591	2512	872	4635	2667	3615	4266	6834	6193	5467	8251	8606	13152	8832	10885	3530	27179	7894
ADRA2C	0	22	1	16	0	25	16	7	38	40	559	5	28	146	109	70	26	22	24	63	14	3	16	11	4	23	9	97	1	25	6	6	52	68	10	250	8	91	21	67	53	0	17	554
LYAR	28	138	83	208	32	212	224	159	23	69	103	150	66	258	322	270	243	181	41	72	233	169	376	88	304	101	22	125	74	967	1006	1074	949	1224	977	612	952	835	400	817	644	98	549	532
ZBTB49	37	157	10	207	34	229	213	286	14	102	73	215	50	252	233	201	226	80	114	92	203	105	298	56	118	69	42	129	78	657	449	621	525	530	663	561	758	567	367	665	548	183	550	491
STX18	12	362	19	715	82	511	602	573	30	44	270	174	101	633	590	566	322	250	406	208	644	273	715	106	353	228	86	348	222	1181	1018	1269	1286	1242	1363	1142	1344	1592	40	1673	1125	106	471	1283
MSX1	13	121	22	187	15	248	379	244	15	87	979	61	178	436	287	399	107	187	143	106	72	21	295	79	24	270	25	154	69	517	358	306	576	716	506	539	657	874	121	749	599	304	339	1476
STK32B	11	171	46	577	25	395	501	496	26	24	239	109	93	466	604	741	287	351	133	204	284	82	664	85	126	85	62	218	232	1274	801	1078	1398	1667	2358	1465	1278	1580	34	1619	970	19	347	1297
EVC2	34	614	45	713	208	389	645	691	42	58	515	97	158	1259	732	779	500	413	520	320	567	241	900	257	409	784	79	370	352	2156	1252	1801	1468	1970	2218	2496	2386	2295	12	2804	1384	12	654	3159
EVC	100	1713	206	4902	1633	2022	4297	4649	119	168	2088	583	318	5766	3142	2831	1573	1942	1926	1476	1993	1015	6228	1421	1192	1486	345	1602	2031	6745	4846	7588	6593	10027	8897	8495	14664	10992	33	12617	6496	56	1324	17648
CRMP1	4	58	0	104	21	56	88	69	12	12	59	16	14	228	174	110	93	36	54	46	46	12	85	10	21	27	10	32	26	135	58	137	67	242	243	139	214	151	0	326	84	11	24	807
C4orf50	15	13	17	2	0	5	2	9	12	5	5	2	1	38	17	2	15	2	16	2	1	2	13	1	8	5	2	8	3	2	2	27	9	8	7	2	17	12	1752	17	40	147	0	17
JAKMIP1	8	50	7	12	9	39	36	23	8	16	26	14	7	171	166	9	76	9	36	18	14	9	98	13	24	6	29	28	31	28	37	180	11	62	38	40	74	34	8	152	185	81	11	47
WFS1	28	262	23	597	82	331	419	282	12	36	642	112	197	2624	370	1874	280	665	371	303	367	213	637	166	185	274	65	516	260	959	236	484	960	1316	1451	1480	1525	2556	14	1834	1115	106	193	2914
MAN2B2	40	637	44	1443	120	842	916	1172	47	773	1101	570	330	3710	2246	1740	1045	977	724	613	895	433	1499	276	552	903	224	979	411	2529	1323	1731	2495	3225	2906	2723	3372	4911	293	6208	3661	78	1035	4781
S100P	216	200	180	54	201	373	57	205	184	1168	4	1448	185	33	448	21	660	193	9	10	1722	1141	462	33	771	9	29	17	3	187	149	450	400	814	127	287	3006	27	4104	73	1542	910	5337	28
MRFAP1L1	62	570	69	923	99	731	749	705	30	166	404	395	133	994	917	815	810	378	624	366	1168	502	1183	137	751	448	102	621	255	2291	1961	2313	2083	2282	2427	1642	2257	2553	242	2320	1642	47	867	2229
TBC1D14	718	1842	237	1997	349	2122	1375	2146	152	3715	746	3924	727	1860	2577	1736	3032	969	1200	520	4228	2618	3200	351	2966	769	293	1561	480	4306	3039	4875	2891	5511	3639	4113	9276	4323	6940	7379	6072	3104	8442	4872
TADA2B	62	311	49	607	87	469	394	494	43	620	377	533	169	2081	1111	587	558	346	323	219	645	434	946	102	484	334	105	667	158	972	612	839	760	1125	1101	959	1617	1170	723	1554	1233	163	882	2581
GRPEL1	356	393	149	414	101	910	473	670	101	520	113	1610	161	428	903	423	757	225	200	124	1424	769	919	96	1269	213	65	294	89	1906	2053	1757	1434	1753	1665	1156	1929	1502	6472	1201	1598	2869	5096	1274
SORCS2	15	340	24	992	60	236	670	1082	27	49	726	33	85	1051	351	707	603	289	193	118	961	984	814	227	938	74	24	214	230	1161	520	754	922	845	1406	1274	1837	1698	20	1912	654	187	84	4990
AFAP1	80	1396	140	4571	262	2855	3961	3519	131	758	1459	669	736	2201	3732	3244	1602	1286	953	965	1081	572	3940	689	416	894	324	1042	1065	8447	5858	7608	8247	7415	10193	9783	13873	9671	997	12379	6022	32	2227	8969
ABLIM2	23	338	21	495	97	523	307	492	22	34	505	30	172	2140	678	627	315	137	238	215	427	518	531	94	687	198	83	2368	225	1517	289	515	619	1498	951	2110	1694	1031	6	1008	849	71	278	4465
SH3TC1	103	1438	152	2216	456	1801	2517	3014	171	202	994	528	550	1726	4052	2932	1643	1123	884	593	1748	838	2321	459	1229	796	470	1253	1286	2739	558	1628	4321	6810	3595	4531	7584	7538	70	7063	5068	954	1209	2505
HTRA3	49	780	26	569	61	1496	1517	4567	78	624	1631	203	2291	797	608	3698	1860	1814	437	226	474	44	3762	739	86	519	47	908	277	5700	1570	3207	1140	2371	11787	7325	2995	11988	32	8972	2296	12	134	12068
ACOX3	34	506	63	780	165	508	787	655	34	193	499	379	133	1893	1234	1074	684	619	419	247	954	797	971	222	823	558	120	380	336	1814	837	1387	1970	2581	2554	2397	2744	2901	182	3891	2530	48	1262	3975
TRMT44	22	431	33	528	116	381	560	510	30	39	271	185	92	1375	686	608	361	268	446	234	748	497	625	100	578	329	69	409	207	1209	548	719	926	1337	1439	1553	1340	1549	133	1938	1154	51	749	2677
GPR78	0	3	0	1	3	1	0	6	1	2	1	3	0	5	6	2	2	2	0	0	13	68	2	0	99	0	0	9	0	5	13	5	5	11	5	6	3	10	13	15	7	6	7	13
CPZ	0	158	7	294	0	49	355	957	1	411	679	2	43	55	115	115	263	120	54	48	87	45	145	74	81	8	32	103	91	84	222	72	709	38	324	588	38	1410	1	2681	402	2	0	2533
FAM90A26	0	0	0	0	0	0	0	0	0	0	0	0	0	0	0	0	0	0	1	0	0	0	0	0	1	0	0	0	0	0	1	0	1	0	0	0	0	1	0	0	0	0	0	0
USP17L10	0	0	2	0	0	0	0	0	0	0	0	0	0	1	0	0	0	0	0	0	0	0	0	0	0	0	0	0	1	1	1	1	0	0	0	3	0	1	0	0	0	0	1	1
USP17L11	1	0	1	0	0	0	0	4	0	1	3	0	0	4	0	4	3	1	0	2	1	0	0	2	0	0	0	1	0	10	8	1	5	1	3	1	5	4	0	8	0	0	3	7
USP17L12	0	1	0	0	0	1	0	1	0	0	0	0	0	3	0	3	0	0	0	0	0	0	1	0	0	0	0	1	0	4	2	2	0	1	3	2	1	2	0	0	0	0	4	1
USP17L13	0	0	0	0	0	0	0	0	0	2	1	0	0	2	0	3	2	0	1	0	0	2	1	0	1	0	0	1	0	1	3	1	3	1	1	5	3	1	0	0	0	0	0	2
USP17L15	0	1	0	2	1	0	0	3	0	2	1	0	2	7	3	3	2	1	0	0	1	0	1	0	2	1	0	0	0	6	9	3	3	4	8	8	7	6	0	3	2	135	6	11
USP17L17	0	1	0	0	0	1	0	0	0	2	1	0	0	7	0	1	1	3	1	0	0	0	1	0	0	0	0	1	1	8	3	3	3	3	3	3	4	2	0	4	1	0	13	6
USP17L18	0	0	1	0	0	0	0	3	0	0	2	1	0	2	1	4	3	0	0	1	1	1	0	2	0	0	0	0	0	7	5	3	0	2	8	2	9	2	0	3	1	2	3	11
USP17L19	0	1	0	0	0	0	0	2	0	0	1	0	0	2	0	1	1	1	0	0	1	0	0	0	0	0	0	0	0	5	3	2	2	0	2	6	1	2	0	5	1	0	0	1
USP17L20	0	1	0	0	0	0	1	1	0	2	2	0	0	1	2	3	3	1	1	0	0	0	0	0	0	0	0	5	0	4	5	1	6	1	3	3	4	6	0	6	2	0	4	9
USP17L21	0	1	0	1	0	0	0	1	0	0	0	0	0	1	0	1	1	0	0	0	1	0	1	0	0	0	0	0	0	4	1	1	1	1	0	2	5	6	0	1	0	0	0	3
USP17L22	0	0	4	0	0	0	1	2	0	1	3	1	1	2	0	1	1	0	1	0	0	0	1	0	0	0	0	1	0	4	4	0	1	3	4	2	3	7	0	2	1	0	2	4
USP17L24	0	2	0	1	0	0	0	3	0	2	4	1	0	3	0	3	0	2	0	1	0	0	0	1	0	0	0	0	0	2	3	1	0	0	0	6	2	4	0	5	0	0	0	2
USP17L25	0	0	1	1	0	0	2	2	0	1	1	0	0	2	0	3	0	0	1	0	0	0	1	0	0	0	0	0	0	1	3	1	1	3	1	2	2	6	0	3	0	0	1	1
USP17L26	1	0	0	0	0	0	0	5	0	1	4	0	0	1	1	0	0	0	0	1	0	1	1	0	0	0	0	1	1	3	3	1	2	0	2	8	2	5	0	2	0	0	3	1
USP17L5	0	0	0	1	0	0	0	2	0	0	2	1	0	2	1	0	0	1	2	1	0	0	0	0	0	0	0	0	0	4	3	1	2	1	3	2	0	0	0	1	1	0	0	1
USP17L27	0	0	0	1	0	1	0	3	0	0	3	0	0	2	0	2	2	2	1	1	0	0	0	0	0	2	0	1	0	3	1	2	2	0	3	1	1	1	0	0	4	0	2	3
USP17L28	0	0	1	0	0	0	0	2	0	0	1	0	0	3	0	1	1	2	2	1	0	0	0	0	0	0	0	0	0	2	4	1	1	2	7	3	0	3	0	3	1	0	2	3
USP17L29	0	0	0	0	0	0	0	3	0	0	0	1	0	1	0	4	2	1	1	2	0	1	0	0	0	1	0	0	0	3	0	3	2	0	3	5	0	2	0	2	0	0	2	1
USP17L30	0	0	0	0	0	0	0	1	0	0	3	0	0	0	1	0	1	1	1	0	0	0	0	0	0	0	0	1	0	8	2	1	1	3	0	3	2	3	0	0	1	0	2	4
DEFB131A	0	0	0	0	0	0	0	0	0	0	1	0	0	0	0	0	0	0	0	0	0	0	0	0	0	0	0	0	0	0	0	0	0	0	0	0	0	0	0	0	0	0	0	0
SLC2A9	55	324	75	676	86	247	399	406	86	88	169	108	72	424	682	535	683	270	414	171	5247	2566	492	46	4437	167	75	390	183	1363	807	1987	1374	1734	1147	1097	1122	2414	133	3817	1765	170	845	1122
DRD5	0	2	9	2	1	0	3	6	2	2	0	2	0	0	8	7	9	0	1	1	22	14	1	0	11	4	0	19	5	2	5	4	6	4	2	6	4	8	29	8	5	1	2	8
HS3ST1	19	223	453	393	27	233	341	561	8	58	53	120	104	170	312	611	369	289	335	73	542	389	485	59	463	67	69	190	133	685	457	1824	878	913	1247	539	1024	905	25	2076	1536	615	265	538
NKX3-2	1	0	3	22	0	1	21	2	2	11	3	2	1	104	29	1	1	5	50	8	0	0	3	1	2	17	6	27	4	0	0	0	12	2	1	0	0	85	2	37	2	40	0	64
BOD1L1	2070	4363	595	6372	1206	7254	5700	5849	568	8937	1958	12870	1309	5686	6977	4987	5749	2663	3041	1870	6250	3132	10054	876	4278	1803	958	3246	1684	14512	18964	21625	14313	19776	17106	13132	25493	12190	24464	19736	20305	15630	33209	17358
CPEB2	77	861	105	1875	208	1963	2695	2537	135	1046	520	696	462	1653	970	1097	1411	343	1381	797	6619	4272	3089	346	3726	428	174	969	476	3243	5591	5783	6162	6755	5719	4296	5873	4423	1865	4966	4360	678	3032	5849
C1QTNF7	136	283	13	106	53	135	54	123	29	505	125	1575	98	343	231	70	216	54	160	98	129	47	181	5	84	32	19	45	17	137	387	224	391	199	118	154	429	264	2280	332	494	2051	1455	1532
CC2D2A	519	1678	99	1715	187	1940	1283	1559	162	3092	858	5910	704	1950	1990	1156	1854	728	1569	932	1369	521	2282	228	869	424	130	798	456	3057	4708	4138	4397	4644	3519	3153	7242	5772	6394	6406	5221	6884	8130	7331
BST1	458	485	124	548	120	1027	406	577	174	2777	268	4603	312	486	1407	431	1740	384	258	181	348	51	1252	100	125	95	98	415	108	805	1786	1391	1141	1887	1103	733	3565	1324	2710	1703	2607	3398	5863	1267
CD38	13	68	7	72	5	82	32	90	15	92	32	45	142	224	151	143	146	36	174	38	108	37	85	15	75	253	13	161	27	677	486	1383	333	225	1292	387	171	377	34	1554	391	41	198	1080
FGFBP1	0	32	29	0	14	147	0	5	2	0	0	2	0	12	6	1	68	0	3	6	1919	1019	4	0	3558	2	7	7	0	331	0	0	0	1455	0	380	0	0	1	0	276	130	58	22
FGFBP2	0	3	0	1	1	4	0	6	5	9	6	1	19	40	2	6	9	1	229	113	3	2	7	0	4	7	1	245	0	35	9	11	6	5	5	9	10	41	12	30	16	17	444	524
LDB2	20	826	41	2398	11	860	1666	438	7	34	677	259	417	2084	1246	1961	989	741	1890	1157	795	267	898	143	196	225	274	802	905	4903	3534	3918	7443	5114	5251	6497	5829	13263	35	9244	6046	41	306	7452
CLRN2	1	0	1	0	0	0	0	0	0	0	0	0	0	0	0	0	0	0	0	0	0	0	0	0	11	6	0	0	0	0	0	0	0	0	0	0	0	0	1	0	0	4	0	0
LAP3	34	630	47	1142	75	910	1248	1164	41	250	524	255	349	1347	1417	1441	922	681	1205	515	956	469	1141	163	650	353	201	938	380	3938	2796	12167	3622	3338	2445	2806	2498	2983	404	4663	2678	286	838	2702
MED28	345	1445	167	2254	338	1596	1705	2003	160	1870	671	2946	437	3175	2063	1806	2271	822	1550	837	2425	960	2716	299	1519	780	271	1317	587	5848	5182	5950	5426	6273	6507	5436	7459	6050	2607	8161	6109	1482	7264	8783
NCAPG	44	632	26	660	26	1114	1413	702	20	33	21	314	75	56	795	516	780	314	403	72	1101	399	723	152	1508	25	161	197	296	1550	3679	2642	2615	3843	2350	1430	2234	1282	72	2646	2970	36	314	211
SLIT2	27	833	26	2277	51	817	4971	2020	57	105	758	294	262	2669	1192	2009	950	1167	3213	1311	687	481	1394	737	281	801	87	687	750	7776	12396	6190	6085	2532	3796	3963	2845	4621	37	5039	4454	1094	813	7291
PACRGL	21	430	32	681	64	447	562	559	33	54	169	113	110	496	373	452	428	167	546	249	637	379	739	89	378	231	75	373	209	1957	2128	2127	2254	2150	2592	1719	1980	2456	25	2368	1495	32	1011	2380
KCNIP4	18	27	27	89	8	23	63	57	0	12	5	2	12	32	11	33	26	10	28	12	37	14	124	10	22	15	3	12	19	178	280	313	180	151	228	137	170	169	62	164	115	12	131	460
ADGRA3	41	774	29	1284	83	1242	1215	2064	27	212	417	207	412	2054	548	998	528	298	1435	614	1239	611	2377	248	735	906	36	1057	217	4886	4461	4880	2910	2464	6953	4462	2671	3269	32	3299	1884	45	546	6229
PPARGC1A	69	406	45	365	17	275	279	80	13	72	375	45	197	338	105	475	318	109	210	129	313	32	449	27	18	252	11	297	149	2865	1006	1248	1376	3812	1865	1791	3153	1047	34	1007	758	51	595	2690
CCDC149	23	502	44	1292	75	588	945	1072	36	125	572	224	269	1331	1131	1148	650	465	857	568	445	194	1272	234	125	369	117	628	400	2335	1523	2346	2200	2087	2478	2512	2355	2925	103	3419	1571	65	555	3030
LGI2	12	74	1	331	10	144	412	237	2	75	111	22	63	183	90	222	125	78	201	39	32	8	200	25	33	92	13	83	35	404	363	404	614	307	438	619	474	527	4	807	190	1	20	364
PI4K2B	98	872	112	1906	193	1862	2390	2551	101	178	375	523	274	693	1175	1087	1072	577	953	581	2670	2417	2486	311	2161	309	175	522	392	3395	4762	4704	4865	4815	4167	3327	3736	3985	588	3965	3856	325	2349	2663
ZCCHC4	149	454	32	617	132	389	522	668	24	51	175	232	120	593	400	501	423	194	527	265	725	326	731	102	567	201	92	473	234	1770	1883	2185	2250	1776	2074	1211	2100	2068	36	1984	1421	58	1109	2299
SLC34A2	15	248	5	0	11	66	1	0	0	7	1	1	3	3	0	1	9	0	1	1	58	2	0	0	3	1	0	2	9	2570	0	0	2	93	0	1256	3	2	3	2	412	2	718	5
SEL1L3	38	902	58	1360	230	1380	2716	1400	30	153	583	244	729	1194	1746	1808	1438	599	935	465	1317	397	1515	203	821	339	185	787	532	4964	3120	4226	4602	3768	6697	5639	4716	6511	177	6816	4710	200	767	2665
SMIM20	13	166	32	375	22	268	361	357	20	114	102	121	197	312	213	308	187	114	256	85	374	123	302	32	200	127	23	222	39	764	1029	991	1126	852	902	564	1001	1032	28	870	640	18	393	792
CCKAR	0	0	1	2	0	1	0	1	0	10	0	0	0	7	1	1	1	0	2	0	1	0	0	0	0	0	0	2	0	0	2	0	0	0	0	0	1	4	2	5	1	1	1	6
STIM2	107	816	61	1382	162	1237	1445	1290	53	339	364	423	358	1212	1363	1383	1075	509	1042	518	2708	1473	1173	157	1360	301	187	740	504	2470	2425	2824	3012	2784	3050	1991	2560	3143	2157	3463	2750	909	1412	2656
PCDH7	90	198	12	2084	24	238	4780	695	17	43	774	145	26	208	955	438	162	499	440	175	3929	2745	875	220	4156	19	79	160	450	716	2639	615	4828	707	630	711	659	1943	34	2854	3051	121	193	2873
ARAP2	563	1152	242	606	440	1678	661	1109	622	1003	537	2712	625	789	1090	741	2928	280	907	386	13645	7888	3864	140	8136	339	201	781	192	3776	7120	8084	2352	4940	2695	3092	4645	2280	29318	5459	5854	8047	48247	2398
DTHD1	3	10	21	5	10	15	13	32	144	11	14	7	7	60	21	8	61	2	32	16	28	12	83	1	60	18	5	47	8	53	37	194	45	51	106	130	64	111	23	135	161	675	11	118
NWD2	34	3	2	17	3	3	0	9	1	6	1	3	121	10	10	152	7	32	11	3	492	40	10	1	75	5	0	89	1	15	4	57	31	35	5	42	25	1	38	9	14	25	94	96
C4orf19	16	66	91	119	28	101	67	85	52	25	31	26	31	320	138	69	126	21	51	30	97	92	126	16	119	34	14	43	30	408	143	463	232	356	202	310	331	144	302	316	401	105	394	284
PGM2	101	1175	105	1450	155	1971	1784	1756	115	522	352	886	324	530	1424	1197	1225	501	861	447	11086	6444	1708	198	5616	270	246	714	492	6983	10752	6775	7913	8136	9046	5099	7985	7229	5323	6587	5731	1466	3629	3105
KLF3	113	1694	102	2896	316	3283	3305	3255	201	863	788	1511	823	2294	1685	2231	2002	892	2446	1422	4021	2368	3370	384	4263	977	291	1217	611	7077	9908	7925	6874	9411	9037	7330	8312	5382	2049	8655	6376	759	3531	7332
TLR10	53	141	3	54	30	170	33	110	13	287	4	405	67	12	77	38	275	16	49	7	105	9	269	8	85	9	21	27	13	88	346	317	185	258	190	122	864	46	258	1008	430	633	773	62
TLR6	106	650	25	778	140	1111	659	1189	59	2051	108	1702	286	270	1000	579	1199	306	407	140	556	125	1849	57	174	169	103	218	114	1872	3660	4121	1808	2976	2004	1393	6329	1462	1520	4141	2654	1928	2998	987
FAM114A1	337	2636	274	6495	538	4538	5849	5811	230	683	1449	1402	636	2354	4534	3267	2782	1736	2543	1371	3151	1397	7752	1054	1200	1670	424	1606	1331	13939	16995	16834	13756	17310	19010	12741	16208	20153	926	18191	11413	183	4313	10896
TMEM156	3	138	13	18	10	26	37	29	4	1886	15	40	11	29	55	23	76	5	43	8	27	4	73	4	96	38	15	29	16	48	138	202	76	93	161	86	186	59	109	486	212	538	52	59
KLB	145	77	4	75	25	62	134	125	4	13	39	38	96	970	27	165	83	75	343	46	97	85	137	18	180	33	10	348	30	290	346	337	120	287	268	613	323	111	113	105	108	142	121	712
RPL9	47	236	20	236	41	346	331	322	21	109	286	117	211	288	291	211	338	319	221	97	783	417	369	98	446	92	53	213	94	1074	1488	957	1229	969	1230	1280	1432	926	378	1094	968	185	1000	841
LIAS	60	179	26	274	45	199	230	239	14	37	59	96	85	284	150	203	194	92	230	103	618	381	271	37	420	92	50	138	75	747	694	766	968	923	928	662	1050	1005	83	1002	729	57	571	1112
UGDH	158	1960	245	3837	220	5277	7722	5668	264	1622	972	968	947	1374	2612	2390	2299	1441	2972	1401	4167	4455	7177	1112	2239	2760	369	1242	628	9313	14076	10759	10937	10074	10669	8997	10149	8360	125	10995	5456	75	2009	7107
SMIM14	90	960	138	2242	273	1707	1853	1805	145	1272	814	619	589	2002	1153	1476	1377	778	3604	1502	5138	3651	1951	348	1934	2696	211	1342	504	4275	4549	4108	5592	5212	6452	4654	5480	7902	350	7354	4521	561	2226	9250
N4BP2	525	1940	315	2576	650	2474	2632	4753	1258	439	436	3103	345	1204	1291	1145	3952	451	2486	648	3335	1452	5690	365	1479	463	201	836	535	6482	17718	12811	8018	8637	10924	6634	8110	5928	29587	8549	7278	5261	31572	5443
RHOH	852	1901	497	169	786	2331	194	1721	2052	1857	110	4447	262	157	1429	81	8720	152	107	40	771	121	3253	244	419	23	77	135	84	717	4058	2295	698	1639	672	506	3951	183	9745	1061	2863	9094	31204	242
CHRNA9	1	24	0	13	2	19	6	7	0	1	0	2	3	0	1	0	6	2	0	0	18	21	11	0	8	0	1	0	1	7	17	15	29	51	61	37	86	36	33	22	20	7	45	8
RBM47	1030	3088	231	1498	846	4969	2063	4287	599	7413	579	6800	1124	842	3870	1673	6893	1208	1284	299	3672	2459	6748	349	3361	669	371	945	467	2862	4512	6129	3119	6181	3170	2823	12460	1826	11195	6109	7697	6717	18713	1489
NSUN7	98	120	8	65	30	139	51	175	44	268	38	728	67	84	149	36	336	52	58	27	125	66	335	9	77	13	11	23	15	154	208	286	169	199	210	90	557	65	517	207	230	856	1483	125
APBB2	27	564	117	2324	106	942	1720	1330	52	127	1062	278	405	5261	1708	1933	1179	830	1369	1299	1229	532	1678	325	591	278	256	813	916	4083	4319	4477	7076	4984	5272	4538	4670	9012	113	9724	5464	74	1639	11710
UCHL1	13	156	93	592	30	257	1467	766	12	90	155	115	61	619	344	765	441	498	111	172	102	37	470	226	48	156	73	523	176	972	2173	463	1472	996	3032	968	987	1072	7	1214	930	1	444	1419
LIMCH1	66	555	60	860	67	415	903	510	49	205	707	133	397	13189	674	1654	605	378	4688	1067	3834	2305	587	84	957	402	126	9246	333	4472	3138	2231	4687	2709	3111	3980	1620	8302	472	3895	1771	101	498	40988
DCAF4L1	30	26	3	31	23	54	30	36	1	11	6	95	9	31	35	14	35	10	27	8	38	30	44	6	70	20	4	24	14	100	136	118	73	133	194	78	202	73	272	96	97	116	214	150
BEND4	2	4	2	1	0	2	3	3	2	21	4	2	3	37	3	4	10	3	12	8	7	2	16	1	15	6	3	5	1	7	8	11	22	13	8	26	46	45	16	69	30	31	23	26
SHISA3	0	4	2	2	0	1	0	1	0	0	12	0	11	180	3	9	3	4	7	5	0	0	7	0	1	1	0	18	2	4	3	3	5	5	2	9	3	15	14	19	14	4	2	100
GRXCR1	2	0	0	0	0	0	0	0	0	0	0	0	0	0	0	0	0	0	0	0	0	0	0	0	0	0	0	0	0	0	0	0	0	0	0	0	0	0	3	0	0	0	0	1
KCTD8	2	1	3	1	0	7	15	7	7	7	6	2	3	201	2	8	1	3	6	2	4	0	8	2	0	3	0	43	0	6	4	13	6	0	3	6	5	2	11	5	2	7	1	142
YIPF7	8	15	46	14	3	17	8	5	0	18	3	3	4	135	2	5	21	3	13	2	2	4	13	1	3	11	0	201	1	79	36	64	26	54	78	42	56	33	17	21	16	205	31	1038
GUF1	38	1294	78	1720	161	1143	1875	1837	65	131	308	415	330	860	824	1129	865	373	1242	524	2007	1377	1891	227	2177	331	199	740	384	3929	4549	4989	4337	5269	4880	3368	4308	3712	112	4606	3145	125	1814	4628
GABRA2	71	5	75	0	2	2	6	1	2	30	4	0	24	102	2	79	5	2	109	12	2	0	0	1	1	2	1	5	3	43	8	15	11	13	22	21	15	9	91	22	16	119	22	191
COX7B2	0	0	1	0	0	0	0	0	0	0	0	0	0	0	0	0	0	0	0	0	0	0	0	0	0	0	0	0	0	5	0	0	2	0	0	0	0	0	0	0	0	0	0	0
GABRA4	9	9	43	5	0	10	11	5	18	30	32	1	9	8	6	6	26	0	934	195	166	139	18	3	11	428	4	9	0	12	7	16	255	190	65	34	49	316	102	182	43	121	53	484
GABRB1	94	18	158	27	2	16	19	13	38	189	7	19	13	22	12	18	67	10	285	40	46	29	14	1	16	87	1	29	6	103	118	89	292	125	102	136	111	127	87	176	105	239	115	174
COMMD8	54	502	92	678	72	651	929	932	34	121	116	584	192	233	466	381	373	248	570	202	1425	964	909	55	1116	107	73	218	132	1480	2290	2395	2209	2460	2131	1044	1747	1766	190	1685	1671	214	1657	765
ATP10D	62	1352	44	2284	202	1206	2904	2463	43	405	513	789	399	1482	1397	1461	1387	612	1863	790	6840	3201	2221	263	4579	658	205	955	670	5994	5942	9131	8902	5898	8552	6931	6355	8735	2112	9695	5926	581	2835	5611
CORIN	50	34	6	179	6	54	78	53	3	443	38	519	32	91	38	34	88	42	35	27	153	51	90	3	67	38	55	19	48	191	240	231	769	439	505	188	516	445	336	384	558	69	926	252
NFXL1	101	700	393	1025	157	1178	1033	1029	65	4869	313	4070	255	635	592	791	786	536	550	317	1254	602	1300	202	877	437	273	594	373	3183	3141	3416	3226	5448	4812	2976	3552	3169	2417	5429	6257	686	15275	2786
CNGA1	1	51	7	7	1	15	10	6	0	71	2	32	9	71	12	56	55	7	14	4	156	95	14	0	128	1	3	24	2	142	27	60	113	61	31	128	40	6	6	91	69	81	168	106
NIPAL1	0	77	19	16	29	60	86	27	5	37	0	23	8	25	33	19	119	4	17	3	2397	2058	54	12	1785	4	2	12	13	223	134	126	138	298	101	182	73	24	10	30	240	26	403	39
TXK	10	104	83	175	18	105	227	175	29	52	36	109	51	124	125	214	250	40	217	62	190	227	204	15	222	82	30	146	26	438	441	684	300	363	502	349	484	230	299	897	612	124	598	416
TEC	167	116	50	263	66	164	307	230	23	332	58	553	57	242	229	317	243	103	225	65	520	444	394	30	366	142	36	196	48	726	1160	1279	733	1082	833	841	670	700	2131	1246	1498	455	4602	714
SLAIN2	130	1400	186	2244	601	2578	2749	2510	144	1106	758	2023	484	2699	1766	1649	1460	689	1202	795	2321	1981	3696	407	2005	690	218	1218	502	4260	6396	7267	4397	8022	5627	4033	6434	4543	3665	4941	4351	1846	5512	5416
SLC10A4	1	13	8	2	3	9	7	9	3	7	1	1	3	8	13	3	5	2	8	5	3	5	10	1	8	2	0	1	2	11	16	12	24	11	15	10	15	9	13	15	12	3	12	22
OCIAD2	7	274	30	299	15	674	525	639	46	43	50	54	297	180	486	197	441	90	248	72	1371	1190	466	40	1637	25	49	130	83	761	805	899	1942	1432	1486	781	997	863	3	964	821	6	390	347
CWH43	2	26	5	4	62	42	0	6	7	13	0	8	0	10	16	9	191	0	14	11	7312	4385	17	4	4667	20	12	15	4	198	0	0	0	624	0	136	0	0	0	0	302	4	159	6
LRRC66	1	36	18	98	14	61	25	86	2	0	11	5	6	234	33	39	45	30	76	20	52	12	67	8	17	35	8	81	26	364	353	339	161	353	530	182	278	177	21	277	198	27	37	506
SGCB	55	1491	118	2780	148	3264	2752	2303	141	470	684	565	650	3502	1751	1844	1610	724	2134	884	1332	265	3883	393	458	638	232	2506	488	6544	8827	11838	5408	6724	8319	5394	5773	3980	56	5809	3385	26	784	8568
SPATA18	16	72	15	461	3	70	398	102	8	10	192	25	53	695	147	202	88	158	272	135	331	143	210	48	90	46	9	82	110	758	1277	864	782	798	839	565	853	1120	17	947	729	8	137	1354
USP46	36	451	32	918	73	520	696	555	28	49	175	158	223	1152	535	715	496	205	866	313	1199	781	950	106	799	336	64	517	200	2622	2465	3010	2327	2950	2799	1823	3168	2779	21	3437	1925	36	811	3854
ERVMER34-1	26	24	0	17	3	5	11	15	1	7	1	4	5	6	2	11	9	7	10	2	73	54	23	1	102	7	4	0	1	22	31	68	34	58	78	38	59	32	0	87	67	72	14	17
RASL11B	1	91	1	86	0	16	18	21	0	2	26	3	9	255	37	41	29	27	174	38	66	25	80	11	33	24	6	92	14	219	66	197	122	124	301	120	601	157	6	230	114	3	18	566
SCFD2	21	485	37	923	68	564	866	1155	23	64	276	157	150	785	769	903	824	445	441	268	878	549	1318	309	711	309	126	583	433	3069	2936	3545	3186	3245	2719	2672	3579	4285	54	4833	3008	39	876	3350
LNX1	23	109	22	140	37	160	128	243	10	69	48	84	146	526	116	120	239	41	302	97	779	235	246	34	286	547	8	81	30	838	801	849	364	505	777	611	937	1266	31	888	275	27	293	940
LOC101928879	2	3	0	2	0	5	0	3	0	0	0	0	0	52	0	1	11	2	8	11	139	38	7	1	28	2	0	12	2	41	8	7	11	19	7	14	7	9	2	6	19	5	18	102
GSX2	15	0	0	0	2	0	0	3	0	0	0	0	0	0	2	0	1	0	0	0	0	0	0	0	1	2	0	0	0	0	1	0	0	2	0	2	1	1	0	0	0	89	1	0
PDGFRA	646	22786	322	19548	1282	17132	9584	33630	708	2219	4681	5926	7165	9562	11287	23710	14395	6339	18370	3085	15639	1232	35461	2512	2714	11819	504	6662	2093	98054	105277	131998	37779	77084	126264	87777	67015	61724	558	119675	35716	249	19234	36574
KDR	267	4175	146	10869	80	9508	11232	6617	136	69	1109	1482	1770	3851	8850	10000	5103	4043	5304	2316	5577	1035	6639	691	1541	589	1537	3424	3677	21478	11191	12899	26475	26601	27405	17707	29846	28448	125	34403	27960	39	2978	11322
SRD5A3	9	243	35	525	144	405	632	656	16	43	156	84	100	453	614	486	293	216	258	144	1236	870	921	81	665	99	66	264	141	786	961	1387	1232	1666	1428	769	1189	1492	27	1441	1246	29	374	1353
TMEM165	643	5627	323	6169	1011	9456	7434	9329	467	2048	1611	3785	1934	2109	5434	4430	5378	1898	2413	1245	10349	5576	8250	1181	5738	3447	662	2315	1513	13340	18437	14888	13795	15275	20831	11246	14214	11977	4003	12157	10100	2122	8417	5995
PDCL2	0	1	0	1	0	1	1	0	0	0	0	1	0	0	1	0	0	0	0	0	1	0	0	0	7	0	0	0	2	0	0	2	2	0	0	0	2	0	2	2	0	7	0	4
NMU	1	8	1	49	2	0	9	3	0	0	5	2	0	0	39	10	3	0	1	7	185	199	3	0	506	0	8	12	20	45	33	30	194	55	22	30	89	64	12	78	88	11	5	5
EXOC1L	0	1	16	0	0	0	0	0	0	0	0	0	0	0	0	0	1	0	0	0	0	0	0	0	0	0	1	0	0	0	3	0	5	4	3	6	1	2	1	6	1	15	0	2
KIAA1211	12	103	106	465	7	323	498	405	25	110	156	27	46	65	408	86	96	89	33	52	114	44	354	17	29	125	21	41	207	562	496	486	1043	847	881	729	1609	1010	1123	1041	812	15	4	370
AASDH	26	517	251	760	92	447	533	600	251	70	204	188	126	489	344	472	567	187	649	192	1101	512	689	92	675	225	94	399	224	1930	2209	2644	2395	2597	2933	1498	2284	2640	186	2668	1951	88	1074	2455
PAICS	43	747	69	971	122	1131	1439	1040	61	260	241	546	254	449	823	1198	896	809	489	295	1826	1135	1547	387	2219	384	161	485	309	2839	4137	3837	2946	3398	3208	2494	2980	3529	159	3560	3175	63	1208	1977
SRP72	119	1649	163	2460	222	2580	3753	3711	134	509	534	1462	726	1328	1945	2261	1546	914	2008	813	4478	2843	3882	386	4203	559	280	1388	614	6498	8948	9439	6006	6851	7121	5637	6519	5758	640	6230	6021	207	3579	5839
ARL9	8	17	1	6	4	10	15	9	0	2	9	8	6	6	32	14	32	7	12	8	24	21	16	2	25	6	1	7	3	24	18	45	58	36	18	27	25	146	3	147	36	15	13	30
HOPX	8	73	4	121	40	38	32	27	6	20	79	12	43	206	128	53	215	13	77	45	4187	7618	149	17	3839	6	32	183	63	272	126	305	494	1028	370	438	327	649	20	326	354	449	304	435
SPINK2	0	2	0	0	0	3	0	3	0	16	2	1	0	9	1	0	1	0	13	0	0	0	0	0	4	0	0	8	0	0	0	0	1	1	0	0	4	2	0	6	8	5	0	0
IGFBP7	600	15039	376	35210	387	21506	24769	23075	1486	1788	11712	2945	9594	21293	29422	17965	10845	7375	18361	8976	15009	2611	24150	2346	4121	3238	3576	20882	8211	23871	19348	20531	71501	44993	46766	25000	54425	91174	288	48680	32643	52	5492	39505
ADGRL3	17	150	181	382	12	137	265	81	73	46	1318	52	119	2021	265	324	322	59	554	1424	524	431	259	50	56	45	51	1529	52	819	162	381	3674	3464	1364	1847	486	2116	54	2179	1453	92	393	8799
TECRL	4	0	28	0	0	0	0	0	2	3	1	0	0	175	0	0	15	0	0	0	0	0	0	0	6	0	1	2	0	0	1	0	0	0	1	0	1	0	106	1	1	140	1	46
EPHA5	15	5	16	4	2	1	19	2	3	2	19	1	2	20	7	10	3	2	21	36	18	3	6	0	17	7	0	15	3	25	7	12	49	30	22	21	9	6	65	14	21	531	14	143
GNRHR	139	71	96	250	8	73	83	84	54	18	20	25	8	111	37	86	91	30	170	125	226	195	85	16	211	69	10	74	83	291	406	305	371	786	597	290	294	757	42	382	707	41	180	412
TMPRSS11D	9	16	4	107	111	29	22	37	12	13	6	2	2	33	9	40	149	2	76	60	8157	8201	51	24	4731	30	15	26	49	99	91	65	79	362	143	77	86	242	36	72	246	133	104	66
TMPRSS11A	5	14	1	35	5	4	8	11	0	2	4	0	2	8	1	9	3	0	13	15	20	205	25	1	69	17	0	6	11	30	39	50	33	50	99	13	26	101	3	19	44	1	16	24
TMPRSS11B	7	0	10	4	2	0	0	1	9	13	0	3	0	1	0	1	2	1	0	0	9	176	5	0	2	2	0	0	0	7	9	7	19	14	5	8	13	14	20	6	12	12	25	8
YTHDC1	666	1974	462	2882	879	2782	2422	2408	438	3708	1187	4884	493	3793	2987	2427	3491	1243	1838	1079	3202	1793	3748	513	2570	1134	341	1580	864	6997	9480	9820	7021	9046	9107	6295	9485	5851	19884	8057	9140	4833	17459	8891
TMPRSS11E	2	12	1	5	95	19	0	5	0	31	0	3	2	0	1	2	7	2	0	1	93	974	10	2	35	21	0	3	2	37	22	18	3	89	12	11	140	3	3	1	16	7	52	1
UGT2B15	0	0	0	0	0	0	0	0	0	2	0	0	0	0	0	0	0	0	0	0	0	0	0	0	0	0	0	0	0	3	2	1	1	4	0	3	0	2	0	1	0	3	2	2
UGT2A3	4	0	1	0	1	0	0	0	0	1	0	0	1	0	0	0	0	0	0	0	0	0	0	0	0	1	0	0	0	0	0	0	0	0	1	52	0	0	6	0	0	4	0	0
UGT2B7	1	11	39	0	1	0	0	1	2	1	0	0	3	1	0	0	1	0	0	0	1	0	0	0	18	12	1	0	0	31	0	0	1	0	0	17	3	0	0	0	1	10	15	0
UGT2B11	0	4	0	2	0	0	12	7	0	2	1	0	1	0	3	5	7	0	3	0	1	0	2	0	0	0	0	0	0	3	8	4	7	5	20	118	1	4	3	5	9	2	12	1
UGT2B28	2	3	0	0	0	0	0	2	0	0	0	0	1	0	0	0	0	0	0	0	0	0	0	0	0	0	0	0	0	0	0	2	0	2	1	9	0	0	5	0	1	2	2	0
UGT2B4	4	1	72	1	1	0	0	1	61	0	10	1	1	2	1	0	50	1	0	0	0	0	2	0	7	5	0	0	1	19	0	1	4	3	0	1	1	1	3	4	1	7	12	11
UGT2A1	0	0	0	0	0	0	0	0	0	1	0	2	0	0	0	0	0	0	0	0	0	0	2	0	0	0	0	0	0	0	0	0	1	0	0	0	1	0	0	0	0	1	1	0
UGT2A2	0	0	0	0	0	0	0	0	0	0	0	0	0	0	0	0	0	0	0	0	0	0	0	0	0	0	0	0	0	1	0	0	0	0	0	0	0	0	0	0	0	0	0	0
SULT1B1	156	735	64	164	194	1599	145	663	102	822	40	894	285	61	215	85	1352	43	151	65	193	54	343	35	119	24	21	120	34	495	1780	853	1421	1944	250	221	7090	540	2242	342	929	2750	1298	176
CSN2	1	0	1	0	0	0	0	0	0	34	0	0	0	0	0	0	0	0	0	0	0	0	0	0	0	0	1	0	0	0	0	0	0	0	0	0	0	0	1	0	0	12	0	0
STATH	0	0	0	1	0	1	0	4	0	0	0	0	0	0	0	0	0	0	0	0	0	0	0	0	1	0	0	0	1	5	0	0	0	6	20	1	4	19	1	3	0	0	1	0
HTN3	0	0	0	0	0	0	0	0	0	0	0	0	0	0	0	0	0	0	0	0	0	0	0	0	1	3	0	0	0	0	0	0	0	0	0	0	0	1	1	0	0	12	0	0
HTN1	0	0	0	0	0	0	0	0	0	0	0	0	0	0	0	0	0	0	0	0	0	1	0	0	4	2	0	0	0	1	0	0	0	0	0	0	4	18	0	0	0	0	23	0
ODAM	0	3	1	0	6	5	0	0	0	0	0	0	3	0	0	2	0	0	0	2	0	0	0	0	0	0	0	0	0	30	0	0	0	13	0	0	0	0	0	0	0	0	137	1
FDCSP	0	5	0	14	209	37	15	12	0	0	0	0	17	0	0	0	4	0	1	0	28	1	26	0	15	2	3	0	0	61	44	18	41	62	13	22	7	28	0	8	41	3	4194	3
CSN3	0	0	0	0	0	0	0	0	0	1	0	0	0	0	0	0	0	0	0	0	0	0	0	0	0	0	0	0	0	0	0	0	0	0	0	1	0	0	0	0	0	0	0	0
SMR3A	0	0	0	0	0	0	0	1	0	0	0	0	0	1	0	0	0	0	0	0	0	1	0	0	0	0	0	0	0	0	0	0	0	0	0	0	0	0	0	1	0	1	0	0
SMR3B	0	0	0	0	0	0	0	0	0	0	0	0	0	0	0	0	0	0	0	0	0	0	0	0	0	0	0	0	0	0	0	0	0	0	0	0	0	0	0	0	0	66	0	0
OPRPN	0	0	0	0	0	0	0	2	0	2	0	0	0	0	0	0	0	0	0	0	0	0	0	0	1	1	0	0	0	0	0	0	0	0	0	0	0	0	0	0	0	0	1	0
MUC7	0	1	0	0	1	0	0	1	0	1	0	0	0	0	1	0	0	0	0	0	0	0	0	0	0	0	0	0	0	0	0	0	1	0	0	0	0	0	1	0	1	19	0	1
AMTN	0	0	1	0	0	0	0	2	26	0	0	0	2	0	0	0	0	0	28	47	0	1	0	0	0	131	0	0	0	0	0	0	0	4	0	2	0	153	6	7	10	0	64	0
AMBN	0	0	0	0	0	2	0	2	0	0	0	0	0	0	0	0	1	0	0	0	5	0	2	0	0	0	0	1	0	3	0	0	0	0	0	0	0	0	71	2	0	2	0	1
ENAM	8	11	25	0	1	3	5	3	1	4	5	0	7	87	4	3	2	0	9	5	2	0	16	0	3	2	2	10	1	3	3	6	2	4	12	6	9	4	4	55	28	15	1	154
JCHAIN	8	76	1	12	22	498	1344	42	4	4	237	5	199	66	94	128	57	211	1229	56	838	9	906	13	94	17	77	1342	112	115	206	4145	773	101	5843	1168	67	2046	16	2522	693	23	29	775
RUFY3	102	1735	74	3654	362	1653	3255	2529	129	198	1012	367	394	3603	1907	2591	1431	902	2541	1395	4253	2636	3004	469	2506	1029	321	2434	1301	7054	8197	10923	11275	8590	11596	8315	9361	12203	173	14126	8162	404	2073	14186
GRSF1	84	1536	163	2461	241	2336	2865	2783	153	404	690	548	475	2158	1738	1794	1647	918	1445	751	3929	2190	3307	523	3131	733	304	1486	573	5809	7346	7184	6887	7692	7619	5500	7768	7764	1030	7939	5752	122	1897	7958
MOB1B	97	2080	197	3504	432	3501	4261	3424	187	170	398	742	729	1427	1265	1740	1831	592	2204	1039	2495	1239	4267	363	1636	721	304	1331	573	8190	9728	11567	7527	10450	9057	5999	7711	5845	280	6915	5436	81	2740	6239
SLC4A4	22	17	18	39	8	26	209	26	6	12	30	6	30	338	40	42	5	14	113	40	19	4	87	1	13	99	8	88	12	64	57	71	296	201	61	96	98	429	652	200	57	91	111	714
GC	0	0	1	0	0	0	0	0	0	2	2	0	0	0	0	0	0	0	0	0	0	0	0	0	5	2	0	0	0	0	0	0	0	0	0	0	2	0	1	0	0	0	0	3
NPFFR2	0	0	63	1	2	1	0	2	0	1	3	2	0	9	1	1	0	0	3	0	0	0	0	0	8	4	0	4	0	0	0	1	0	4	0	3	1	0	3	0	1	7	4	31
COX18	46	315	27	631	50	500	546	573	21	107	147	189	157	518	621	573	417	245	420	212	544	327	662	143	398	203	79	369	187	1027	964	1343	1317	1460	1456	989	1615	1967	113	1901	1438	96	766	1608
AFP	3	0	0	2	0	0	17	1	0	0	0	2	1	1	0	0	0	0	0	0	3	0	1	2	0	0	0	0	0	5	16	8	6	2	4	15	7	9	39	1	3	18	0	1
RASSF6	1	19	14	11	10	28	9	8	20	9	1	3	39	10	6	12	156	3	6	4	493	315	99	1	253	18	7	6	1	58	17	408	36	105	59	87	29	31	68	95	198	31	232	12
CXCL8	421700	186577	91269	15141	121960	274441	39268	188385	162692	219153	4814	2146996	53786	1172	106164	3807	645074	32184	6351	2869	52411	4163	158760	12100	110383	4427	5292	3351	7351	67769	1123504	347842	45645	321535	78988	10898	653219	3191	8902212	23498	1519649	8757301	17546663	1611
PF4V1	2	9	0	0	2	11	10	6	4	3	3	11	27	12	1	5	22	5	2	3	7	2	6	0	10	2	2	39	13	25	27	8	37	29	39	2	48	20	126	6	38	245	138	142
CXCL1	1009	3141	214	2789	2405	17561	2998	13300	4277	5109	208	17327	1457	45	4723	867	17080	1292	212	68	3503	1838	8075	858	1064	9809	304	172	1454	2087	18757	13057	3125	13961	7116	1496	28815	1267	1701	1478	10065	8042	33331	25
PF4	3	2	4	7	4	44	21	16	5	34	12	16	126	133	19	6	138	16	18	20	16	0	28	1	8	1	25	294	28	45	40	24	228	106	78	25	50	76	121	18	13	58	46	278
PPBP	173	96	546	299	590	2564	2002	1477	326	217	69	1746	656	359	780	142	1082	607	142	76	286	92	2109	88	47	19	261	1656	311	2378	39574	2418	2529	6789	2767	567	1019	389	705	114	6464	418	11062	2762
CXCL5	2963	7174	759	10597	19843	100640	11944	32031	4568	3489	202	26576	2586	65	19667	1011	19412	7095	124	163	7785	438	47147	1018	625	210	966	520	1636	13999	219883	77707	22125	150791	41661	5462	75914	628	1091	1428	127201	3213	221623	62
CXCL3	305	401	102	491	1072	5232	1136	2289	837	1197	136	1614	561	29	1508	212	3794	361	87	28	211	82	2842	126	64	222	104	152	276	1646	17118	7059	997	6409	2803	536	7570	397	724	717	8061	829	15546	40
CXCL2	498	1288	314	832	1674	6646	2498	3844	1119	2594	778	7534	2033	157	2109	624	6575	806	242	76	513	192	4223	249	288	460	182	398	553	1848	14204	8382	1646	7262	2668	859	9853	848	1244	2165	17243	6487	44417	344
MTHFD2L	75	488	23	519	150	970	562	684	30	210	108	299	144	440	327	384	443	110	384	184	1072	705	685	69	773	197	64	354	127	1626	1921	2327	1936	2557	2419	1400	2977	1227	168	1382	1570	191	2148	1777
EREG	179	2812	138	286	1260	6768	5074	2882	829	302	53	519	1090	27	332	242	2911	72	93	16	6605	3145	2324	65	3013	1341	62	219	111	812	6186	7284	2326	7525	1754	965	14738	124	271	575	3911	687	10127	10
AREG	136	1193	37	25	198	818	372	266	32	72	90	47	208	65	111	42	742	13	18	7	862	479	234	7	932	23	13	46	32	333	412	1286	227	1959	229	239	5852	8	1349	268	678	2279	706	82
BTC	4	2	0	1	1	3	3	5	1	19	26	0	9	102	6	40	13	15	147	36	7	7	1	1	4	38	3	20	5	67	4	13	72	100	6	55	21	6	4	44	40	55	49	255
PARM1	26	815	258	1229	60	592	490	338	376	53	941	148	214	3093	1243	798	1018	285	1598	1365	416	158	1001	150	129	376	153	1582	414	3264	1039	2707	5132	4655	2830	4207	3778	6260	37	3787	3124	51	1400	8012
ODAPH	5	7	15	5	6	13	2	4	1	0	1	10	0	2	2	3	29	0	2	2	0	1	5	0	7	3	1	1	1	13	12	14	3	40	12	27	12	5	32	9	16	4	83	47
CDKL2	19	7	2	6	3	6	9	4	0	6	4	4	63	10	7	2	18	3	24	4	14	11	3	1	43	4	3	6	0	13	7	11	33	15	24	44	28	22	81	47	28	268	33	59
G3BP2	350	3483	294	4475	640	4418	4759	4613	309	2435	1429	4257	977	3214	3761	3467	4393	1672	3094	1453	5501	2052	5271	562	3281	994	538	2055	912	9994	12505	14171	11893	11894	12007	8353	11711	10720	7472	10472	10781	2293	11676	9860
PPEF2	70	0	16	2	1	0	0	5	1	14	2	2	0	6	3	2	4	2	1	0	1	1	4	0	6	3	0	0	1	15	11	13	16	13	17	16	15	5	40	9	23	2	3	13
ART3	16	10	19	13	5	9	5	9	1	5	6	6	3	1063	3	7	14	2	6	12	6	12	11	3	10	10	7	410	9	84	27	75	29	44	35	33	37	31	596	23	32	44	51	2926
CXCL11	5	1	7	7	4	6	14	1	0	10	27	1	4	9	13	8	28	0	63	9	11	5	3	1	0	0	12	3	3	20	10	3722	101	192	42	17	57	118	13	234	43	0	37	61
FAM47E	0	13	1	5	2	6	1	3	8	4	5	1	4	47	8	16	10	5	31	14	16	1	3	0	1	12	3	14	0	22	4	11	33	11	17	67	13	11	0	34	26	0	24	201
FAM47E-STBD1	0	0	0	0	0	0	0	0	0	0	0	0	0	3	0	0	0	0	1	0	0	0	0	0	0	1	0	0	0	0	0	0	0	0	0	0	0	0	0	0	0	0	0	1
CCDC158	2	19	45	24	1	19	32	17	0	5	58	3	19	189	34	33	25	9	144	55	15	11	15	4	1	13	1	36	4	37	40	58	183	87	40	112	28	88	43	205	71	10	49	169
SHROOM3	125	290	15	428	248	309	507	232	7	44	473	54	39	229	151	131	257	33	166	260	219	129	1147	21	330	40	15	159	79	1250	343	1275	877	2614	1494	939	1889	756	834	323	627	327	558	746
SOWAHB	3	5	5	2	22	4	2	4	0	0	3	0	0	3	1	0	9	1	3	1	93	174	1	0	77	1	2	19	1	25	0	1	2	21	3	10	2	0	19	1	17	22	23	4
2011-09-01	108	4013	268	11575	605	6542	11317	8149	251	595	2398	1854	1009	5740	5129	6983	3548	2582	4410	2635	4164	889	8827	1300	1177	2096	649	3550	1703	17802	29326	27485	26140	22306	18778	16659	21611	23928	588	24647	17406	134	3863	20702
CCNI	822	7642	976	10504	1986	9608	10003	9066	888	6344	5661	8931	3103	10678	5691	9426	7817	4821	7560	4655	8258	4834	11992	1738	7207	2888	919	4861	1948	19312	23798	26036	18313	21636	24085	19437	28188	20076	16632	29239	21928	4777	19733	37413
CCNG2	796	820	110	1431	275	1236	825	807	171	3675	566	1753	275	2810	1495	721	1777	427	1098	643	1844	547	1361	92	1182	497	165	806	262	2872	5139	4422	2782	4269	4280	2947	3698	2734	1706	5175	4161	547	4547	5101
CXCL13	7	4680	4	1033	14	620	574	1173	6	20	209	23	42	10	223	73	96	8	3	8	1967	99	2592	9	45	31	193	6	262	90	410	3726	2942	84	218	2589	1209	255	18	13508	2505	5	6	20
MRPL1	37	385	19	469	49	549	635	576	17	46	174	157	129	421	438	501	366	158	453	194	849	457	736	84	802	115	107	323	165	1340	1593	1701	2223	2114	1685	1169	1521	1569	15	1675	1281	55	505	1618
FRAS1	16	572	12	187	23	582	223	59	15	33	357	112	168	1384	164	2424	447	451	502	122	378	114	184	33	54	17	5	295	73	5477	388	974	873	7276	1170	5420	6506	821	11	1115	564	9	320	5886
ANXA3	278	1158	104	230	303	1410	174	902	251	2007	64	3113	508	214	402	152	3606	194	79	60	2359	1769	1186	63	5192	79	57	115	57	1026	1775	845	3275	5517	479	825	10416	162	3995	397	2570	7602	8948	700
NAA11	8	12	0	10	1	7	8	14	1	182	62	3	7	569	28	36	14	9	114	135	15	13	20	4	20	7	0	81	5	96	33	64	218	60	53	58	61	141	14	140	102	18	48	798
GK2	0	0	0	0	0	2	1	3	0	0	0	0	2	3	0	0	0	0	0	3	0	0	0	1	0	0	0	0	0	0	0	0	1	0	0	0	0	0	2	1	0	1	4	5
ANTXR2	1917	5246	489	4894	1573	10406	6750	13302	1083	8948	2302	10706	1516	6912	7513	4634	7899	2136	6168	2100	3416	665	11832	884	1987	2657	636	3155	1025	13124	18583	22038	11052	16606	20306	14121	23624	11315	13147	18289	17881	11018	26448	15967
PRDM8	234	499	109	316	250	1043	447	1382	185	3067	163	1804	229	675	1663	319	2155	375	190	176	237	225	2286	229	87	312	206	202	177	241	854	576	324	966	762	353	2119	445	1226	884	1911	613	3439	538
FGF5	14	44	11	180	11	28	270	141	31	3	4	14	6	37	17	6	10	14	7	12	46	6	111	5	3	9	3	15	21	124	520	337	184	164	236	240	159	9	6	77	106	191	31	116
CFAP299	2	12	99	29	4	7	16	4	0	4	0	1	1	8	4	7	5	3	3	0	11	5	2	0	3	1	1	7	4	15	38	28	9	21	29	14	16	10	9	18	13	46	4	22
BMP3	2	6	21	3	5	1	2	0	0	2	1	2	1	30	1	5	5	2	462	7	5	3	3	0	2	0	0	2	1	15	0	3	2	0	1	5	2	1	30	1	14	22	6	69
PRKG2	2	10	10	8	5	4	15	4	0	45	252	2	5	77	5	79	29	15	62	92	43	15	6	3	29	23	2	11	6	16	14	10	312	92	11	61	15	31	129	161	47	40	57	1292
RASGEF1B	26	387	39	460	240	881	1223	917	84	226	406	268	363	466	535	476	998	250	692	247	1140	524	1547	77	827	875	112	475	162	2209	2993	4881	3975	3986	5964	2671	2573	1689	141	4233	2111	191	2970	1702
LOC107986215	0	22	4	0	1	39	1	2	1	0	0	0	3	4	0	4	122	3	1	1	278	93	1	0	133	14	2	4	1	102	5	14	2	70	3	41	0	2	1	10	64	9	202	3
ENOPH1	213	458	64	757	69	744	775	720	47	100	204	337	152	500	618	650	435	372	461	266	909	632	1005	124	782	163	74	278	173	2176	2516	2482	2365	2651	2485	1870	2274	2722	337	2602	1912	114	954	1670
LOC105377310	2	13	2	51	2	27	21	45	2	3	12	5	1	31	32	23	27	12	33	24	31	29	36	8	40	16	2	10	7	114	62	70	51	108	59	71	131	90	25	103	48	2	44	112
SCD5	9	331	7	516	27	280	397	327	13	198	231	76	69	662	446	241	216	158	259	103	192	46	332	51	86	57	28	125	144	783	1073	722	1024	952	1081	732	1211	2579	16	1643	816	3	177	1797
PLAC8	15	32	16	23	11	46	35	49	13	120	16	79	85	72	80	50	123	23	87	43	28	10	64	7	77	15	25	69	36	57	98	144	66	102	98	57	124	78	125	576	328	76	233	81
COQ2	84	469	29	580	45	605	819	1080	38	454	119	1030	169	449	931	434	733	211	394	133	907	518	1157	94	685	261	94	386	128	1199	1320	1548	1203	1602	1476	1184	1690	1248	1214	1846	1491	543	2048	960
HPSE	119	504	97	484	98	1926	946	1398	105	1148	28	3981	237	135	1045	325	2109	312	236	72	1584	524	2469	94	857	75	110	147	88	2046	4445	2889	1116	5393	1634	1559	4436	1790	3249	2244	3117	1910	6502	360
MRPS18C	21	42	10	75	6	99	67	89	13	32	28	95	17	49	102	35	79	25	28	14	125	57	126	10	97	19	8	16	28	187	301	273	287	260	273	188	227	193	65	200	206	43	263	155
ABRAXAS1	43	267	25	404	38	270	330	345	32	184	128	319	82	543	351	244	259	113	341	207	356	151	437	71	211	127	53	368	148	743	719	974	1132	1134	1081	704	1151	1125	160	1182	768	91	618	1222
GPAT3	283	350	49	185	112	604	422	367	38	748	44	1552	78	392	647	185	788	100	69	34	404	415	439	17	923	19	21	273	33	902	1075	847	592	1571	438	592	2800	393	4654	751	1289	2473	3756	880
NKX6-1	0	1	1	0	0	2	2	8	0	3	0	2	0	10	5	3	3	1	3	0	3	1	4	0	1	0	0	1	3	2	1	2	24	0	0	1	1	5	11	9	0	1	0	0
CDS1	3	109	23	29	78	208	48	58	9	16	50	35	8	114	48	37	230	10	89	18	2843	2182	118	19	2390	7	15	53	14	349	324	342	112	771	174	265	244	45	213	61	326	102	391	418
WDFY3	3207	11353	742	10971	1529	13853	10207	11888	946	16085	3101	20997	4167	11482	10532	8862	14965	3815	7758	3457	12395	5006	17532	1401	5602	3968	1405	6442	2985	34688	38269	47602	32152	42440	39376	31099	69555	33201	46203	47477	40970	54873	49801	41042
MAPK10	76	77	33	274	11	104	281	95	6	9	171	39	133	1122	243	1019	109	140	1274	477	124	39	174	22	143	346	30	409	115	611	536	1150	3732	621	1042	856	1142	2273	32	1328	600	91	169	1100
PTPN13	63	1925	52	3488	325	1564	3226	2028	68	167	1049	555	407	3658	2583	2859	1776	1213	4152	1490	8521	5930	3064	518	12952	1036	264	1268	843	7160	7793	14807	13873	14707	11858	10059	10620	14788	177	19077	14206	122	3326	12849
SLC10A6	7	60	14	90	15	179	143	195	8	4	46	5	25	69	79	61	184	26	55	39	2051	1275	225	15	1453	17	12	61	55	181	189	150	403	815	407	276	275	325	17	308	250	0	174	391
C4orf36	1	22	0	32	13	22	21	39	2	0	28	10	14	90	27	42	70	12	24	14	85	57	33	4	75	21	5	44	10	130	102	127	170	169	134	119	152	159	5	191	115	6	68	206
AFF1	887	4417	489	5976	1582	6019	5018	5241	335	3123	2815	5759	2147	10421	3942	5434	7074	2467	4770	2839	5095	2753	7906	709	3337	2457	748	4329	1696	14268	14075	18639	12067	18432	14200	13383	18406	10286	11891	18276	13372	6186	13406	25765
HSD17B13	2	10	7	27	3	22	14	11	1	67	10	24	6	29	8	23	15	6	32	22	5	2	16	6	7	5	0	20	12	49	57	52	105	62	81	54	91	49	97	151	88	41	80	164
NUDT9	14	389	19	588	52	483	441	375	27	37	192	162	111	717	704	415	550	185	315	180	693	287	708	87	445	322	86	366	166	1400	1352	1437	1531	1566	1700	1010	1383	1337	35	1504	950	13	357	1503
DSPP	2	6	18	6	0	3	18	6	2	20	3	9	2	1	11	19	10	8	12	1	2	0	3	1	2	5	1	5	5	34	113	52	47	38	70	18	51	14	7	34	17	2	33	23
DMP1	8	9	0	16	0	14	37	13	0	1	5	17	6	4	23	18	28	10	505	14	4	0	24	1	0	4	2	0	1	47	156	70	56	121	72	14	68	12	9	61	19	10	63	2
MEPE	0	0	1	2	0	5	4	4	1	0	0	2	13	0	2	3	2	0	1145	9	3	4	2	1	1	2	0	0	0	7	10	12	13	9	9	4	9	10	26	13	14	13	23	0
SPP1	228	392	162	7925	7150	5508	31971	9711	1195	1065	971	13333	1476	1417	47492	22809	22947	8277	46318	1708	4049	242	3859	480	330	422	748	430	2907	4031	123185	32076	38750	25288	11968	919	44857	39149	3065	7073	35318	2403	14334	2091
PKD2	132	2339	115	4867	482	4528	4743	4656	231	274	1484	1053	847	4470	3218	3420	2541	1573	2747	2033	1877	594	5800	853	517	2066	392	1962	1132	11265	11983	13404	11032	12170	16643	10757	11558	11731	368	11240	6907	286	3688	16223
ABCG2	18	40	1	85	4	34	74	21	0	3	51	2	20	392	88	135	60	63	478	127	62	18	29	9	22	14	23	171	57	252	249	305	402	210	268	158	229	581	14	401	351	24	100	1615
PPM1K	27	450	463	814	106	654	544	482	37	96	299	133	89	1278	523	441	560	190	789	430	371	116	825	111	281	231	127	652	271	1626	2301	2324	2219	2335	2479	1761	2030	2023	83	2826	2047	66	703	3235
HERC6	10	168	26	240	16	167	238	248	28	96	201	64	70	727	304	341	389	104	453	252	254	195	288	29	358	60	122	265	87	1395	665	2666	1502	1208	850	1031	912	1364	32	1831	1295	122	511	1875
HERC5	66	173	33	142	47	268	95	164	53	566	127	258	111	513	215	374	387	174	442	180	223	102	170	28	242	81	66	258	58	779	549	1033	1008	2609	682	795	650	610	1238	1073	997	2044	1250	1736
PIGY	0	1	0	1	0	2	1	0	0	0	0	0	0	0	0	1	0	0	0	0	0	0	0	1	0	0	0	4	0	0	2	0	1	2	0	1	1	0	0	0	1	0	0	0
PYURF	0	0	0	0	0	0	0	0	0	0	0	0	0	0	0	0	0	0	0	0	0	0	0	0	0	0	0	0	0	0	0	0	0	0	0	0	0	0	0	0	0	0	0	0
HERC3	309	1505	214	2303	553	2136	1612	2141	324	2114	648	2219	443	3100	2296	1511	3462	638	1885	960	4058	2108	3130	256	6076	624	324	1847	655	5663	6058	9263	5284	8460	4955	4976	10372	4464	3057	8861	7283	3152	6305	9109
FAM13A	47	894	179	1532	643	967	895	1170	178	334	635	931	327	4133	1382	2213	1643	871	1722	611	953	446	2420	179	666	1122	221	2310	458	4901	12278	9631	3868	4076	6031	3615	4715	4876	557	6693	5829	221	3177	10842
TIGD2	3	91	8	195	18	110	98	106	5	1	29	45	30	98	51	117	82	62	93	48	161	93	171	17	118	32	18	63	29	401	292	431	454	515	498	268	510	487	7	581	384	16	141	393
SNCA	37	196	33	372	165	359	162	300	132	44	178	136	351	1391	490	285	1038	76	1003	334	241	46	352	21	74	60	46	842	93	897	522	642	434	956	400	442	736	1422	1535	566	464	386	222	798
MMRN1	54	980	5	1162	18	235	657	1284	10	23	1168	18	1344	671	110	403	1500	121	2330	1994	3023	50	139	36	436	25	51	1073	288	8268	2614	2135	5943	4961	5967	12026	2944	35444	74	4398	3051	119	346	9462
CCSER1	451	123	433	160	21	73	83	117	5	420	140	22	157	546	31	715	152	72	477	191	191	89	77	30	181	96	29	334	56	1109	201	664	559	416	511	912	358	1451	225	1405	1234	1128	292	3149
ATOH1	0	0	1	0	0	0	0	0	1	5	0	0	0	1	1	0	0	0	0	0	1	0	0	0	0	0	0	5	0	0	0	0	0	0	0	0	0	0	3	0	0	0	0	1
HPGDS	0	39	0	27	7	31	30	10	2	3	21	39	4	122	13	36	86	19	143	43	48	26	23	1	24	4	6	49	4	228	143	104	417	334	247	354	91	270	7	330	293	0	63	498
BMPR1B	14	65	63	404	4	208	656	473	38	11	210	22	88	448	137	101	123	128	303	192	588	250	400	79	344	151	21	134	64	1112	1828	1258	1726	852	827	762	313	490	24	1941	306	14	385	2356
STPG2	5	27	210	13	5	15	15	19	7	3	0	11	11	33	14	25	44	11	25	11	19	4	7	1	14	13	3	29	15	54	19	83	39	68	131	60	50	34	12	69	74	46	52	66
RAP1GDS1	45	1063	62	1759	144	1599	2229	1992	80	141	288	422	332	661	909	1206	876	466	947	426	2302	1315	2015	215	1732	253	197	566	448	4671	6024	6331	6980	6437	6200	4427	5986	5474	142	5836	4222	90	1646	3169
TSPAN5	10	457	28	1431	195	907	1139	1136	11	108	197	149	85	215	629	376	394	282	267	149	1056	534	1639	180	371	47	40	199	268	2044	2979	3858	1995	2798	2650	1847	3467	2245	177	2328	1671	35	217	786
METAP1	103	850	157	1638	208	1265	1928	1477	140	243	303	539	303	1044	1127	1143	1259	473	1116	529	3163	1878	2012	213	2107	364	170	838	437	3802	4921	5741	5332	6229	5487	3268	4985	4080	971	4214	3932	684	2272	3498
ADH5	47	936	43	1286	81	1176	1353	1166	52	131	631	321	267	1297	839	1345	818	472	1042	549	1692	906	1684	126	1133	381	115	794	270	3674	3829	5162	5180	4513	3536	3144	3825	4356	114	4492	3211	81	1630	4323
ADH4	17	10	0	37	3	12	26	6	0	0	15	2	47	47	8	352	23	29	29	24	74	31	30	4	43	10	4	97	10	60	64	75	80	215	55	122	134	79	15	131	60	10	47	206
ADH6	0	5	27	32	1	10	12	4	0	54	26	1	2	29	25	22	11	5	23	24	54	21	10	1	24	12	3	34	3	80	111	59	135	200	80	95	111	81	15	74	59	129	52	210
ADH1A	1	3	0	7	0	3	10	2	0	6	32	0	44	575	5	393	9	51	33	24	45	10	1	3	14	6	1	124	5	46	34	19	68	79	26	162	21	22	0	20	40	0	17	839
ADH1B	6	4	25	10	1	1	7	2	27	50	745	5	2557	20898	39	17248	56	1617	1216	158	76	18	14	85	6	24	45	4993	54	56	15	9	161	82	10	5542	23	3	20	2	33	23	45	26594
ADH1C	24	0	3	1	0	0	0	1	1	1	54	0	81	1635	5	595	9	57	55	34	1	1	0	2	1	1	6	385	5	9	6	10	10	17	0	216	11	1	7	10	15	0	2	1777
ADH7	20	3	0	0	1	1	0	1	0	0	0	1	1	1	2	0	16	0	1	0	42	18	1	0	9	0	0	0	0	16	0	0	0	79	0	12	0	0	1	0	12	2	24	7
C4orf17	4	1	0	3	2	2	0	0	1	0	0	1	2	0	1	2	0	0	0	0	1	0	0	0	3	0	0	0	0	2	2	1	4	1	0	0	1	0	1	0	1	7	1	7
TRMT10A	51	146	22	169	31	213	268	349	15	32	53	178	61	156	148	146	186	56	136	61	446	211	241	28	382	42	18	113	45	426	807	869	693	954	1165	397	783	538	197	498	467	130	654	481
MTTP	0	3	0	4	1	3	3	2	11	9	2	3	1	46	1	0	2	2	5	4	0	2	3	0	1	3	0	13	0	10	4	4	14	12	11	3	11	3	53	3	12	26	17	125
C4orf54	2	2	57	5	3	1	1	4	3	9	0	1	3	2601	7	2	11	2	3	2	2	1	1	0	8	0	6	1991	0	0	0	0	0	2	26	3	4	6	63	6	1	17	11	5227
DDIT4L	12	35	16	75	26	100	19	22	21	16	89	21	42	1340	69	119	61	83	138	54	28	5	67	14	10	338	6	1655	25	337	170	159	311	274	341	245	164	401	20	888	343	26	542	12564
PPP3CA	520	2977	364	5193	588	5161	4610	4449	333	2785	1986	2116	1087	7643	6441	3572	3503	1450	4239	2077	3439	1523	5895	693	2269	1870	431	2861	1158	12201	13412	13646	10995	13578	13672	11247	13073	15327	8087	16110	9424	3042	4777	17860
BANK1	90	92	77	98	12	49	40	58	13	38	82	27	94	267	79	156	185	36	245	129	91	32	267	10	117	76	63	220	71	362	382	1228	487	186	332	305	437	209	34	2060	620	10	53	448
SLC39A8	185	5510	98	3136	213	5244	3017	4262	747	2033	1162	919	2837	524	2586	3659	3069	1201	1542	496	2017	329	4418	366	374	8740	404	706	623	22574	23657	28630	6487	9406	24960	10415	6850	3692	251	9135	7475	355	6342	1734
NFKB1	320	4266	205	2799	742	4465	4655	4887	639	4506	1217	8524	1780	2709	4640	2862	4871	1406	1612	1002	5325	2380	6990	647	3036	1513	604	1787	950	14480	11280	13833	8753	10307	10204	10519	15128	8223	3470	10820	15033	3421	23581	7959
UBE2D3	692	4615	559	5771	1116	8910	7281	8018	837	6898	1771	6040	2107	4734	6389	4537	7561	1938	3959	1942	10009	4327	9376	1019	5382	2163	781	3653	1323	14473	22068	21355	16147	19631	19304	12908	20345	13280	7911	15839	15393	5805	20016	12581
CISD2	25	434	20	560	75	942	799	963	21	131	123	449	275	312	762	537	465	202	355	151	868	325	900	88	440	93	91	279	130	1546	2051	2221	1545	2105	2178	1187	1589	1291	440	1432	1419	243	1146	969
SLC9B1	6	18	5	62	8	27	26	39	1	7	10	36	9	66	32	51	33	10	73	22	29	15	38	5	11	9	8	65	14	74	117	108	154	141	130	83	134	110	45	178	160	11	158	219
SLC9B2	16	456	25	840	40	776	664	786	40	142	244	126	390	492	482	601	489	256	3594	385	458	234	900	144	200	288	85	362	213	2544	3138	1871	7416	2255	2754	2258	5003	6700	137	2573	1447	52	639	1764
BDH2	5	224	13	403	19	228	323	228	16	95	133	70	49	358	188	400	191	122	433	153	222	108	256	25	114	156	29	180	112	1184	1429	1134	1734	855	1420	983	793	1607	8	1353	840	6	372	1823
CENPE	34	1453	35	1603	49	2852	4348	1832	44	44	89	748	89	99	1349	1426	1170	856	1111	176	2532	936	1611	320	3688	121	359	555	659	3116	9633	5628	5480	11143	5451	3243	5118	2888	115	6126	6051	154	712	553
TACR3	0	0	1	0	0	0	0	0	0	5	0	0	1	5	1	0	0	0	0	0	0	0	0	0	13	10	0	0	0	22	0	0	0	1	0	1	0	0	1	0	0	72	11	31
NPNT	17	510	12	2474	19	947	785	621	18	27	600	378	42	875	1560	1076	496	634	1766	831	766	204	945	155	309	146	280	663	418	1143	810	1182	5186	4892	2398	1972	5340	2296	318	2099	3982	92	367	4905
AIMP1	56	925	53	1294	133	1319	1424	1385	63	112	312	435	279	814	890	952	691	448	804	382	1613	992	1725	228	1491	364	160	761	336	3784	6060	4880	4302	4842	4709	2790	3998	3570	105	3186	2813	162	1954	3320
GIMD1	41	1	2	3	1	2	0	4	0	0	0	0	3	6	2	0	0	0	2	0	1	1	1	1	0	1	0	9	1	5	21	5	0	3	6	3	4	4	10	0	5	2	6	9
DKK2	2	265	1	52	1	51	54	18	3	17	68	24	34	247	64	42	50	18	66	24	236	16	69	8	82	17	18	108	8	256	467	77	385	210	159	354	97	1262	6	542	221	1	94	990
PAPSS1	334	2413	275	3338	457	3708	3768	3649	186	862	689	2594	497	1444	2337	2541	2304	1134	1568	723	3583	1533	5080	421	1823	657	341	1173	652	9494	12125	16816	9241	10456	10876	6263	12654	9536	1587	9917	7081	849	4115	4033
SGMS2	52	1031	28	1364	124	2117	2238	2262	81	144	436	359	308	685	884	830	1115	327	1055	481	1909	1216	2386	259	1286	322	80	467	137	4522	5639	6157	4276	4515	3452	4621	2859	2835	242	2849	2445	120	1429	4113
CYP2U1	10	157	18	280	14	110	170	124	64	7	186	51	79	726	223	313	196	106	373	202	204	35	292	20	85	161	27	208	55	951	572	1301	1147	943	771	1098	629	1193	22	1223	667	6	196	2151
HADH	22	344	43	479	28	372	558	241	12	29	357	161	327	2044	326	1258	403	445	628	222	593	406	463	115	483	272	111	974	112	1544	1088	1345	1533	1210	1263	1723	1240	1598	42	1977	1287	58	352	3350
LEF1	1	143	28	549	8	62	182	54	10	10	76	64	81	163	645	196	188	126	314	117	228	122	275	41	148	66	55	118	233	657	517	640	1504	426	1071	952	1208	3302	195	2844	1196	22	105	428
RPL34	75	896	55	1089	170	1499	1115	1232	121	382	520	473	996	803	842	962	744	560	902	336	3214	1509	1451	152	2014	256	146	636	206	3132	5325	4379	4569	4014	3888	2719	3452	3908	412	3325	3029	172	2203	3570
OSTC	26	1038	49	1747	95	2148	2490	1685	61	167	282	496	359	245	983	922	877	542	669	239	1336	552	1924	274	667	321	154	314	245	3448	10184	4864	6033	5202	6108	2737	3603	5513	37	4816	3405	37	1030	1598
ETNPPL	0	0	3	1	0	0	0	1	2	74	0	0	0	56	3	1	0	0	1	0	1	0	1	0	1	1	0	20	0	6	0	0	0	0	1	0	0	0	59	0	0	40	2	76
ZCCHC23	0	0	0	7	0	1	0	2	2	8	1	0	0	11	0	11	3	1	3	3	0	0	2	0	0	0	0	5	2	1	2	2	10	4	9	8	11	8	7	20	3	0	2	23
MCUB	28	394	52	726	45	876	937	1359	45	134	303	250	427	623	848	884	972	388	746	260	2484	1610	1085	183	1461	244	144	415	185	3029	3225	3581	2669	2381	3020	2631	1945	2709	95	3351	2514	35	920	2914
CASP6	8	160	23	327	25	232	241	277	6	19	138	86	103	315	369	304	229	116	301	113	585	303	341	36	356	70	59	148	86	720	492	744	873	714	895	674	644	1168	24	1231	684	9	241	927
PLA2G12A	35	480	23	847	72	467	732	612	25	50	266	125	187	877	505	633	350	212	806	350	1213	703	559	94	759	183	78	437	193	1246	1300	1155	1369	1525	1320	1231	1328	1800	59	1951	1141	66	630	2498
CFI	40	565	37	1452	4	858	1208	664	39	15	417	167	294	664	907	1327	696	616	2119	776	668	137	831	158	133	1217	231	828	554	4983	3368	4847	10848	5983	6982	4245	4517	10595	27	7431	3588	24	748	4442
LRIT3	1	8	11	9	7	12	10	7	48	0	3	5	5	29	9	7	41	9	8	2	19	4	9	2	8	16	4	24	0	73	75	55	48	89	100	73	109	60	11	40	38	3	23	140
EGF	10	74	90	9	2	10	36	7	0	14	6	1	22	1361	18	8	37	4	18	11	18	10	3	0	10	13	5	1213	4	42	13	7	62	29	60	40	57	46	30	37	46	27	64	6718
ELOVL6	25	219	8	303	18	384	522	157	10	92	90	93	53	255	234	367	155	140	171	71	336	160	269	45	224	65	28	121	82	553	964	710	606	511	628	415	260	902	324	927	622	11	93	841
ENPEP	72	934	463	3814	34	1735	3250	1338	42	39	381	344	155	519	3784	2580	1237	1157	1672	678	1254	400	1620	350	214	61	325	916	1417	4849	4730	4647	14375	6216	13108	6866	11005	12503	349	9885	12481	36	473	2893
AP1AR	195	624	678	812	117	1048	879	1141	58	323	242	584	224	637	732	538	737	285	752	256	1579	1011	1226	129	1178	252	111	369	215	1926	2568	2818	2533	3535	3355	1867	2683	2918	1056	2333	2176	440	2430	1924
TIFA	62	376	233	254	63	617	222	495	138	803	122	377	198	191	306	273	876	124	231	89	668	268	359	37	351	159	48	149	89	969	1295	1560	831	914	1547	732	1003	852	730	1239	866	534	1269	634
ALPK1	489	1481	144	1168	257	1422	767	1182	181	3211	608	2714	632	1043	1514	1304	2278	646	1291	368	1426	964	1558	96	1178	553	238	974	389	2851	3484	5636	3476	4108	3182	2503	9751	3622	5790	6347	5122	7654	7785	4129
NEUROG2	2	1	1	0	0	0	0	1	0	0	2	2	1	7	9	1	0	0	0	1	1	1	1	0	2	0	1	5	3	0	0	0	0	0	0	0	0	0	18	0	0	21	1	4
LOC105377372	0	0	0	0	0	0	2	0	0	0	0	0	0	5	0	2	1	0	0	0	0	0	0	0	0	0	0	0	0	2	2	4	5	6	4	2	3	3	1	6	1	0	6	3
LARP7	94	973	88	1456	151	1045	1594	1602	102	404	496	780	302	1051	1228	1273	852	695	1080	494	1938	977	1860	253	1178	389	177	946	330	3318	4392	5866	4339	5282	5198	3068	4781	3721	342	4060	3128	252	2447	3856
ANK2	128	1155	119	988	29	1053	657	887	258	178	3462	168	302	9204	907	2069	1357	814	3478	2343	408	167	1231	380	110	487	143	2670	265	10637	4278	6392	5384	3141	8461	18996	4182	4636	68	8671	3950	122	594	56042
CAMK2D	485	1195	126	3117	117	1221	3097	1769	70	206	1505	410	639	5012	2028	3051	1081	1022	2694	1351	4478	2197	1633	358	2472	638	280	4153	833	5447	6843	6824	10813	7604	9221	8492	7175	15271	310	14091	8277	636	1929	21119
ARSJ	38	320	45	1180	81	916	1651	1669	54	93	160	189	94	190	891	275	427	236	340	215	645	340	1471	198	272	242	65	175	311	1409	2646	2355	2935	4010	3299	1532	3909	3360	10	1626	1707	24	627	817
UGT8	40	27	150	2	8	29	1	9	7	56	0	2	8	4	3	18	45	2	4	3	29	13	11	0	3	1	1	0	2	218	48	15	8	121	23	139	25	4	519	82	116	212	73	28
NDST4	6	0	172	0	2	0	0	3	1	2	0	0	1	37	1	1	0	0	1	1	0	0	0	0	19	24	1	0	0	5	1	3	0	0	0	4	1	0	8	0	0	479	1	17
NDST3	77	7	35	6	1	10	17	20	7	8	4	4	2	58	7	1	27	0	7	3	86	39	8	0	77	5	0	9	2	65	13	29	33	30	21	101	22	67	2219	14	56	28	40	99
PRSS12	12	141	0	97	22	94	100	108	7	19	18	17	13	218	13	51	96	25	43	28	846	498	119	10	502	77	7	104	27	529	250	302	204	363	323	408	321	156	146	137	415	139	119	398
METTL14	55	777	41	1047	142	885	1063	929	68	298	273	659	180	883	804	813	621	325	913	484	1244	771	1212	122	1003	307	112	696	239	2692	2577	3471	2675	3481	3472	2311	2858	2543	7638	3148	2236	206	1961	3368
SYNPO2	33	3249	58	5570	95	1330	3523	992	80	116	11940	432	1265	24150	5357	4723	3085	1172	6235	6449	1232	475	2752	373	376	321	846	22742	1362	13066	5391	6777	31674	18506	17057	16139	7381	26750	121	18677	11005	18	733	69896
MYOZ2	1	6	5	13	5	12	5	6	2	1	7	0	6	707	15	16	9	4	25	15	5	2	11	2	6	3	3	288	4	39	63	52	176	91	65	30	73	21	3	57	29	4	74	1674
USP53	128	1885	174	2126	739	3289	2228	1824	260	260	585	799	451	4188	853	1782	1722	646	3668	2689	3906	2675	2593	284	4574	1122	98	2537	361	5723	12006	8801	4819	9375	6266	6121	8436	3145	1021	3890	2779	598	6020	17626
C4orf3	268	931	181	1708	314	1770	1288	1158	275	2729	662	2449	552	2271	2383	1343	2456	615	968	827	2706	1949	2347	242	2063	612	180	1101	307	3981	6006	5242	5065	5363	4639	3096	4576	3755	1659	4203	3950	2059	3744	6274
FABP2	0	5	36	4	2	6	4	3	0	4	0	2	4	12	1	4	4	2	8	2	8	2	11	3	28	0	1	5	1	1	36	17	18	26	21	6	30	12	38	14	14	7	30	25
MAD2L1	16	324	12	208	8	568	505	292	5	47	10	125	21	19	193	177	273	95	152	30	374	229	360	58	660	30	63	74	83	506	1460	810	750	1277	727	334	471	431	7	716	814	4	165	122
PRDM5	24	343	30	807	37	526	639	613	53	77	288	118	134	745	391	572	427	187	876	366	361	190	766	175	211	296	61	368	260	1933	2480	2130	2564	2399	1891	1548	1987	2998	99	2717	1964	202	572	3331
NDNF	44	127	62	440	60	297	105	86	48	56	119	124	117	820	90	402	139	35	1693	363	238	3	165	19	33	180	3	268	69	1130	853	333	372	541	1028	583	406	684	117	363	365	600	390	3311
TNIP3	70	782	26	227	188	662	311	573	85	139	39	91	115	31	265	81	525	31	21	6	3228	746	500	37	325	117	89	12	192	1420	2412	3238	635	1322	1015	400	2340	164	18	598	741	573	1448	52
QRFPR	34	1	102	1	2	0	0	3	131	21	0	1	1	6	4	0	57	0	0	9	15	10	4	0	11	4	0	1	0	1	0	10	23	1	6	0	3	10	46	26	8	18	0	5
TMEM155	109	3	0	38	0	0	9	3	0	0	0	1	0	1	0	3	0	4	0	0	4	5	1	0	0	0	0	0	1	7	5	4	34	2	3	4	3	17	5	47	12	0	0	5
CCNA2	34	682	19	633	44	1358	1348	688	25	41	31	295	33	99	790	526	703	350	389	80	1017	428	618	159	1707	50	136	245	192	1387	3603	1918	1610	3323	1844	1246	2139	1653	1175	2624	2733	10	210	379
ADAD1	0	0	7	0	0	0	0	1	0	2	0	0	3	3	1	0	0	0	0	0	2	0	0	0	2	0	0	0	0	0	0	0	1	0	0	0	0	0	2	0	0	2	1	1
IL2	3	0	0	0	4	0	0	0	0	0	0	0	0	0	0	0	0	0	0	0	0	0	0	0	0	0	0	0	0	0	6	8	0	4	3	1	0	0	2	0	10	9	3	0
IL21	3	7	1	0	1	13	0	4	2	5	1	1	0	0	2	0	3	0	0	1	5	0	3	0	46	9	0	2	0	9	30	99	4	8	1	2	4	0	10	39	31	13	3	2
FGF2	593	6089	125	738	480	9933	3047	1794	594	499	381	589	638	1663	883	704	1534	237	814	401	747	63	1459	164	122	935	39	491	151	14201	7859	4126	1807	19542	8996	4114	23576	701	63	1249	1262	55	13478	3393
NUDT6	2	22	5	54	7	23	27	29	0	1	26	11	7	77	63	56	32	20	52	28	43	18	41	16	27	13	6	93	17	95	87	136	100	142	109	96	125	157	1	159	92	8	30	134
SPATA5	74	1424	65	2260	324	1719	2131	1918	58	97	514	473	278	1507	1407	1669	1639	724	1629	796	3020	1544	2727	343	2210	731	281	1098	771	6668	6491	8875	6926	8393	7141	4779	7766	6742	335	7488	5751	131	3232	7081
SPRY1	29	729	2971	738	167	828	607	752	60	137	1314	262	605	3102	776	2934	617	700	610	364	818	257	788	86	354	398	87	1181	513	1882	2091	1855	1792	2382	1532	2003	3631	1762	64	3133	2456	25	1271	5079
FAT4	144	6797	92	11272	867	4394	6259	7425	122	204	5428	690	1884	8310	6263	6259	3678	2058	8338	5011	6545	664	13430	813	966	1793	745	5003	2563	45278	27004	48691	26249	27193	28068	38600	21742	32115	64	33675	18138	601	4133	31402
INTU	130	283	37	675	46	217	749	333	115	21	312	93	107	703	258	654	308	185	1013	204	602	306	429	88	317	338	48	389	185	1698	1870	1733	3179	1686	2381	1302	1741	2534	88	2417	1365	63	574	2690
HSPA4L	95	311	54	309	45	444	325	237	35	38	133	122	160	468	169	361	432	160	582	182	5082	3658	309	59	5456	325	56	123	101	2193	1862	810	1024	2079	1072	1148	1117	664	223	1161	1171	95	934	2220
PLK4	13	305	4	392	15	547	678	306	13	8	15	160	25	59	416	280	396	158	195	33	499	246	473	83	629	14	64	85	164	969	2071	1708	1526	2054	1329	797	1132	720	13	1298	1389	12	256	223
LARP1B	585	695	116	1031	174	973	1328	1229	114	501	237	296	179	622	645	622	645	278	540	349	1137	568	1490	247	692	427	98	564	303	3393	4309	4129	4776	5163	4845	3510	3883	3567	492	3193	2775	522	1755	3678
PGRMC2	50	729	40	1354	441	1810	1304	1073	101	549	983	341	344	3172	1775	1395	652	408	709	480	1151	683	1660	188	655	396	104	670	232	2625	3788	3288	2768	3195	3467	2713	2743	1926	842	2774	1898	226	1134	3731
JADE1	59	405	31	987	77	606	832	818	46	428	469	343	229	2876	793	797	607	368	767	516	726	351	1129	178	584	342	121	1323	284	2338	2242	1897	2469	3486	2491	2779	3710	2411	1147	2423	2396	932	1054	5551
SCLT1	1021	1715	262	1658	346	2339	1782	2168	264	2199	341	3587	788	789	1323	1040	2504	530	1162	453	1581	719	2308	258	1453	276	335	962	543	3764	7792	6522	6603	8239	4984	3454	9174	4055	16754	5319	7745	14858	14084	3681
PCDH10	77	8	13	8	0	41	35	11	1	18	27	0	19	62	24	26	5	11	360	100	7	2	43	1	8	7	1	11	4	67	3	33	87	31	150	13	7	1653	50	54	20	34	23	126
PABPC4L	18	112	129	326	6	59	197	113	32	41	112	22	66	209	107	219	126	54	206	105	166	57	224	22	87	33	23	164	51	462	450	417	751	337	528	309	437	994	211	718	362	481	82	628
SLC7A11	308	2948	64	2688	1364	5928	7449	17821	289	241	48	1559	225	53	1108	333	4066	186	324	85	2368	1814	15105	209	4870	73	228	112	298	5707	13144	20093	6456	21312	12915	4942	15351	1146	320	2029	3908	1886	6840	170
NOCT	56	408	43	565	108	605	627	752	43	254	136	288	208	330	517	677	462	208	191	122	1223	584	709	122	1103	157	81	374	119	926	1067	1033	1409	1581	1574	1317	2175	1503	379	1561	1206	184	962	895
ELF2	402	1726	175	2234	342	2616	1632	2299	232	3452	696	2585	804	2228	2204	1429	2487	616	1594	836	2157	894	3130	245	1290	870	318	1643	597	4887	6170	6784	5103	6451	6661	4989	7907	4328	3927	6116	5986	3287	8864	6989
MGARP	1	6	0	3	3	8	3	1	0	8	5	15	5	11	14	4	4	0	12	2	17	2	1	0	9	3	0	2	0	32	47	21	17	22	34	27	13	27	8	50	22	4	18	26
NAA15	928	2277	98	2666	284	3143	4530	3897	138	252	585	1193	682	1666	1990	2441	1821	945	1816	1034	5698	4214	4056	455	6564	658	377	1459	844	7087	7270	10349	8887	9935	8021	6752	8347	6826	830	8023	7110	600	3093	7899
SETD7	164	2862	284	5835	281	5316	5763	7042	268	583	1989	1171	1224	7001	3654	4428	3046	1639	4152	2389	4839	2070	6948	749	2349	2490	362	4213	793	18845	19340	18234	14362	15933	21585	17161	13483	14208	347	16287	9335	126	3961	31643
LOC105377622	0	0	1	7	0	3	7	1	0	0	1	8	5	92	7	4	1	0	2	1	15	5	3	0	44	2	2	21	1	13	6	5	13	31	19	4	11	10	2	24	7	25	4	156
MAML3	109	590	78	933	151	771	602	725	79	921	323	1119	188	1334	886	862	848	419	410	298	546	466	869	73	426	229	98	672	319	1206	865	1182	869	2129	1620	1179	2336	1453	895	2089	1899	587	1181	1919
SCOC	54	1087	106	1072	127	1435	1586	1236	55	132	305	473	230	471	461	936	613	364	838	387	2100	1335	1544	179	1481	245	116	424	222	2561	3773	3334	3113	4021	3230	2112	2526	2341	243	2359	2229	65	1283	2199
CLGN	5	16	35	35	10	55	40	6	13	1	1	11	2	53	15	46	84	19	5	0	10	1	15	3	6	3	2	14	12	250	132	121	340	313	177	115	715	27	59	245	223	31	76	28
MGAT4D	7	3	6	1	0	0	0	5	1	1	1	0	0	0	1	2	0	0	2	0	1	0	1	0	10	1	0	2	0	1	0	0	0	0	0	0	0	0	3635	0	0	45	0	2
TBC1D9	148	2224	165	3660	395	4262	3659	4358	249	336	891	878	915	2786	2886	3539	2207	1397	1631	933	1909	477	5333	510	514	1169	387	1408	909	9308	9081	12481	8713	10422	14137	10837	11458	9827	106	12579	8163	50	2612	7718
RNF150	12	142	18	458	17	115	230	161	12	62	219	41	104	1727	145	542	180	102	491	179	86	15	334	44	22	83	22	293	58	1636	2290	1577	1387	673	967	872	294	544	54	725	484	20	144	4026
ZNF330	36	272	29	490	75	346	404	371	34	149	334	348	159	725	553	683	545	325	210	214	422	325	590	106	305	280	72	235	153	1306	1142	1522	1249	1463	1245	1216	1181	1072	184	1691	1132	67	567	1725
IL15	16	120	20	436	58	236	238	268	12	38	113	59	100	279	321	274	223	84	279	169	139	81	386	34	76	63	53	217	127	849	717	1842	1134	1094	973	781	1113	899	23	849	612	34	446	730
INPP4B	84	1247	32	2378	142	728	847	650	38	47	886	229	335	3893	1732	1290	1596	278	1572	1872	1685	891	1245	150	2144	241	461	3163	811	3639	2625	5625	16423	8598	8840	5303	9626	8129	67	7802	6392	180	1780	8999
GAB1	295	989	106	2069	259	1721	1372	1518	108	411	901	517	328	4528	1107	1654	1753	682	2792	1396	6376	4962	2151	179	4132	515	243	1649	782	5163	6935	6487	5991	7521	8255	5148	7680	7986	401	8285	4687	802	3353	15668
FREM3	0	12	2	66	3	10	22	13	0	11	29	3	11	48	48	29	39	8	26	16	10	6	25	3	12	5	7	25	10	107	64	86	119	123	35	74	157	564	9	118	115	3	39	144
GYPE	4	84	6	411	7	92	176	71	2	9	53	25	30	161	81	145	94	27	177	77	64	25	95	12	22	24	18	95	41	674	398	520	803	774	563	387	580	475	10	270	487	10	125	505
GYPB	2	8	2	18	1	6	17	6	0	6	15	12	35	41	9	22	29	2	46	35	5	2	7	0	4	2	1	14	8	59	40	64	76	90	19	27	79	89	64	27	50	32	32	115
GYPA	0	8	5	7	6	5	5	9	3	0	3	5	39	18	4	3	25	0	47	14	1	0	5	0	1	0	1	23	8	8	24	21	13	24	6	3	10	29	51	6	12	16	15	56
HHIP	17	29	21	66	5	14	40	23	1	48	11	8	18	233	12	35	37	12	809	178	24	19	31	3	12	249	6	32	5	211	223	172	271	249	254	253	288	276	77	225	234	594	188	685
ABCE1	53	1027	108	1385	69	1441	2390	1973	58	132	247	495	389	463	748	1170	928	382	815	386	2234	1401	2262	257	2248	293	167	680	352	3832	5644	6391	5693	5837	5137	3370	4427	4209	608	4179	3340	206	1618	2914
OTUD4	178	1348	152	1781	224	2634	2872	2799	188	355	476	752	519	1929	1494	1666	1850	625	1197	771	2835	1641	3050	351	1813	675	208	1391	613	6116	7478	9178	6017	7716	7748	6072	7209	4236	222	6027	5124	190	2862	7462
SMAD1	31	728	62	1315	31	1371	1682	1416	69	62	384	237	314	1751	947	1469	896	513	931	436	1967	911	1257	146	910	205	129	940	614	3318	2564	2785	3527	3092	5000	3047	3234	3769	52	3902	2052	17	872	2999
MMAA	60	194	31	360	36	291	304	330	10	39	97	75	72	298	231	265	266	112	265	111	265	131	355	40	150	120	35	251	85	1020	1107	1607	982	1034	979	882	1023	796	53	997	619	41	393	1024
ZNF827	20	469	147	902	79	683	635	544	20	52	454	116	148	1370	585	861	429	416	479	284	579	304	1120	206	245	554	58	397	390	3601	2510	2851	1802	3363	2921	2758	3616	2794	25	3595	1383	12	425	3282
REELD1	0	2	0	2	9	7	3	14	0	3	16	3	4	64	12	34	22	8	14	8	6	3	17	3	12	7	0	5	1	26	10	63	29	26	14	49	131	21	9	92	42	3	82	143
POU4F2	366	23	7	4	13	42	19	26	3	23	22	1	49	97	59	5	7	6	1	1	6	3	55	3	38	31	2	13	11	15	37	67	0	6	55	60	16	0	549	2	1	38	8	0
TTC29	0	6	1	3	0	12	1	2	0	9	2	0	0	2	0	1	0	1	10	2	0	0	2	3	1	0	0	0	1	10	9	16	7	25	8	8	41	9	2	17	10	20	4	11
EDNRA	27	1927	29	3094	52	2150	1594	518	40	72	534	497	316	1897	3902	1416	1673	909	1054	768	1651	844	1543	148	570	423	606	786	1154	5957	3800	6058	8424	8544	10496	4625	9005	13757	236	11959	9165	52	2509	4349
PRMT9	26	414	86	712	76	539	598	632	17	82	217	215	110	446	384	505	426	155	530	243	772	404	604	80	514	214	67	388	171	1587	1735	1855	2067	2080	2247	1391	1798	1983	104	2125	1624	56	1099	2145
ARHGAP10	69	867	78	1408	295	1099	1332	1571	68	232	943	320	331	3541	1619	1160	1234	519	1507	850	1292	983	1857	255	817	586	232	1377	555	3579	3477	3721	4358	4912	3945	3331	5442	3923	104	5170	3355	47	1435	9393
NR3C2	6	129	54	248	32	111	93	104	31	57	266	35	72	1838	166	354	262	92	625	340	104	45	174	21	80	180	24	438	92	1055	309	545	501	579	402	823	303	624	68	744	659	10	334	3384
IQCM	1	0	0	0	0	0	1	0	0	0	0	0	4	4	0	1	0	1	0	3	1	0	0	0	1	0	0	4	2	0	1	0	0	0	2	7	0	1	2	4	0	62	2	6
DCLK2	19	475	23	866	101	283	641	594	13	25	226	68	83	923	856	671	282	242	567	385	299	196	946	148	76	170	105	386	487	1951	1815	1691	1721	1578	1861	2507	1618	1541	1	2084	1562	16	380	2124
LRBA	84	2884	218	4526	591	2959	3643	3578	143	302	1551	826	823	4174	2765	3378	3673	921	4192	1785	12897	7123	4285	563	8650	1511	537	3367	1480	16177	14383	18582	15564	14611	15610	14057	11729	15004	518	19518	14408	948	6538	18189
MAB21L2	17	16	1	54	6	23	18	24	0	3	24	4	19	151	76	30	24	17	29	19	98	42	48	8	78	37	6	39	30	100	40	64	67	62	89	81	90	597	8	174	140	343	62	147
RPS3A	76	1530	106	1940	156	849	2119	1798	63	211	1048	887	946	1050	451	2364	876	1348	1598	697	4197	1630	2096	323	2176	493	209	1080	392	5389	8761	7333	8385	6633	6400	4874	6262	7978	645	6110	5529	315	3547	5790
SH3D19	80	1806	159	5120	242	3741	5314	4165	159	366	2463	696	737	7004	1859	3778	1440	1553	3563	2292	3957	2431	5364	836	2124	800	272	1957	1048	7660	9287	9240	8634	7020	9630	8447	7379	10091	204	12718	6009	69	1515	20868
PRSS48	3	63	3	159	18	142	147	110	6	0	56	11	22	176	85	99	77	33	104	56	299	191	222	32	198	59	13	58	49	324	288	338	316	385	592	455	470	375	6	401	173	7	82	585
FAM160A1	22	167	33	91	129	178	34	57	31	74	23	22	53	1258	58	29	725	8	267	36	6503	3264	56	8	4268	73	24	751	23	1348	195	274	98	1141	223	700	159	560	663	365	870	119	2233	2833
GATB	13	239	16	374	40	344	557	432	10	45	157	134	97	400	461	461	217	209	339	104	1319	757	513	63	979	163	63	316	93	971	582	779	965	1034	1111	1068	1476	1464	31	1972	1110	4	480	1538
FBXW7	573	1217	232	1403	292	1407	1547	1654	207	1508	649	2020	468	1838	1829	1140	1541	604	1144	493	2677	1631	2161	303	2004	579	303	1437	536	3829	6017	5474	5780	5900	5824	3546	5002	5809	10271	5829	6014	4024	7941	5595
TMEM154	953	1612	241	664	574	3857	919	1621	396	6779	128	9532	1038	424	2559	351	4678	594	374	156	8412	4188	3273	192	5338	139	236	397	214	1373	6201	3441	2504	6931	1263	1663	15247	982	15939	4954	9496	15491	25670	655
TIGD4	1	7	0	13	3	8	14	12	2	4	8	4	3	49	4	14	14	3	13	3	15	5	9	0	14	9	1	11	3	56	36	33	37	58	64	47	60	33	11	43	31	6	26	89
FHDC1	56	119	53	136	63	160	96	66	23	170	83	185	65	99	60	60	444	38	390	21	2012	1174	93	30	972	56	23	47	21	273	135	109	192	392	168	210	292	346	512	197	462	56	590	576
TRIM2	41	1137	538	1121	258	1137	1367	890	37	100	699	158	297	1831	710	1173	997	366	1480	630	1372	1151	1300	165	951	409	141	652	480	6100	5361	3819	3545	4773	4539	4068	3944	3394	69	4344	3784	130	2764	6040
TMEM131L	957	1035	191	1308	267	1312	1253	1059	75	1017	376	3942	556	1959	1452	1905	1477	572	845	551	2917	1554	1580	201	2379	216	247	1223	625	3210	2696	5158	4265	5160	4237	3091	6566	3710	16391	6076	5137	6267	11413	5200
TLR2	1807	4469	438	3061	1682	8213	4187	6586	1753	15333	560	33436	2374	538	6822	1533	14042	1707	1095	457	3855	761	17293	308	974	874	448	1060	489	9158	30279	28963	6810	18474	8218	4156	31184	2376	20364	9384	24156	47090	130223	1180
RNF175	72	239	12	67	69	231	123	253	54	690	30	1337	72	48	278	32	550	55	66	34	182	21	953	10	79	24	23	34	19	184	743	777	182	423	248	98	1168	225	827	703	914	1669	5012	207
SFRP2	38	5720	44	8464	45	573	4661	949	42	735	9345	141	569	10960	633	5088	3448	5387	985	757	556	107	1826	1291	142	840	126	3079	726	6234	5744	2248	25861	1674	7260	5965	4154	9094	130	49435	9638	81	413	49308
DCHS2	63	154	7	217	15	36	112	37	9	7	70	3	7	153	46	43	71	26	75	41	35	5	67	13	130	270	6	57	18	310	487	397	646	396	315	111	342	258	34	758	228	346	322	519
FGA	0	2	1	0	0	0	0	0	1	2	0	0	0	0	0	0	0	0	0	0	0	0	0	0	1	2	0	0	0	0	0	0	1	0	0	0	0	0	2	1	0	40	0	0
LRAT	52	1	2	0	10	2	4	0	0	0	0	0	0	4	0	7	5	0	13	1	2	12	2	0	7	4	0	1	0	11	2	1	3	91	3	14	2	2	7	1	14	3	79	8
RBM46	17	25	75	0	2	2	5	2	18	3	0	2	25	1	0	2	6	1	3	3	0	0	0	0	40	23	2	0	1	1	6	0	0	4	5	0	2	2	37	1	5	1727	6	1
NPY2R	13	0	54	6	0	0	2	0	0	0	0	1	6	7	2	3	0	0	5	0	0	0	2	0	0	1	0	0	1	6	6	3	30	0	1	1	1	5	151	4	5	24	0	14
GUCY1A1	119	4752	91	6202	94	7468	10330	8459	57	159	1551	1149	537	3921	5846	3319	2509	1648	2659	2830	3902	1069	8766	881	698	268	741	2120	2076	17968	11177	23942	23330	18755	28103	17178	26304	17004	237	36029	31338	70	720	20164
ASIC5	0	4	10	10	0	1	8	2	0	0	0	0	0	1	3	0	0	3	0	0	1	0	1	0	0	0	0	0	2	1	17	20	14	21	10	10	20	25	3	28	5	24	0	6
TDO2	31	4565	16	721	38	4362	749	6361	21	55	52	750	15	43	419	545	1238	272	51	22	3133	715	3148	205	579	26	826	105	1091	1000	4720	9365	6459	9095	10633	3492	3613	228	286	6302	10771	18	2555	711
PDGFC	22	361	55	1331	171	626	1294	2141	31	45	279	219	79	2111	622	570	377	275	1074	351	714	387	2224	328	565	357	54	404	145	1990	5359	3385	2514	2452	3083	2154	2934	2847	410	2949	1479	55	665	5108
GLRB	499	27	29	109	3	14	45	72	4	22	108	9	154	110	35	48	22	16	255	42	20	11	17	14	18	7	2	47	8	176	541	75	210	76	163	88	101	196	214	169	70	2	25	741
GRIA2	1	10	1	5	0	1	0	2	2	0	2	0	0	5	0	10	0	0	61	6	2	1	0	0	0	0	0	2	4	72	7	2	22	0	0	122	3	3	1	7	56	18	5	50
GASK1B	107	2793	100	6991	93	6235	6424	4206	111	202	1155	1068	1565	2480	3022	3851	3147	1701	3335	1649	2268	386	4598	705	449	518	482	2467	1292	11281	20183	13511	20303	18009	21271	14142	13893	27108	120	19393	16458	98	2554	13848
C4orf46	10	261	15	467	32	386	434	328	16	41	35	109	38	167	255	212	290	88	181	77	226	120	472	67	220	29	39	90	93	831	1800	1519	952	1358	1099	685	689	966	55	1108	1010	31	302	724
FNIP2	395	2759	302	2476	1062	4287	4020	6061	482	1077	979	3104	1119	2670	2475	2975	3217	1276	2543	1415	4151	2722	6312	429	1664	1024	373	2030	901	11406	13091	13013	11538	14479	14571	14075	12348	10259	387	19440	11373	3025	13513	11147
C4orf45	28	13	2	14	3	24	17	25	1	3	3	15	6	13	15	8	17	2	11	12	24	27	34	4	42	32	1	13	4	31	60	55	47	61	82	65	77	40	11	70	36	8	86	59
FSTL5	1	2	7	0	0	0	2	0	0	9	0	1	1	5	0	0	0	1	0	0	0	0	0	0	14	6	0	0	0	5	0	0	1	0	2	1	1	0	5	0	5	74	2	24
NAF1	28	486	142	732	87	638	895	603	263	100	326	168	195	982	378	598	517	203	504	382	703	346	900	98	468	275	66	454	169	2082	2347	2740	2068	2160	2484	2080	2280	1705	2693	2078	1620	114	922	3504
NPY1R	2	26	2	1	22	10	3	1	0	8	287	2	19	468	26	20	47	10	100	138	8	1	9	7	2	4	4	107	2	411	20	14	418	337	62	130	22	34	11	135	275	30	333	1601
NPY5R	428	16	20	0	3	1	0	1	0	9	103	1	16	243	10	30	7	10	54	33	14	3	2	0	19	11	11	38	4	71	1	3	51	23	1	20	1	2	95	13	47	23	69	290
TKTL2	1	1	0	3	1	0	0	3	0	1	0	1	0	0	6	2	8	1	0	1	0	1	0	0	0	1	1	0	0	5	4	18	3	5	7	3	2	12	1	10	8	11	9	7
TMA16	11	323	39	518	68	476	657	646	14	101	151	141	81	366	354	443	345	177	345	173	601	395	755	120	490	136	63	237	166	1225	1579	1520	1677	1568	1390	971	1132	1475	7	1266	1143	26	571	1037
SMIM31	0	1	0	2	0	0	0	0	2	14	0	2	0	0	0	1	1	0	1	0	0	0	0	0	0	1	0	0	0	11	5	4	0	1	3	5	2	3	7	6	3	65	0	1
TRIM61	2	44	1	75	1	25	72	72	0	1	14	6	9	15	13	25	29	11	15	7	29	8	42	9	6	5	4	22	6	103	208	141	85	77	283	99	146	205	0	97	40	204	15	58
TRIM60	0	0	6	0	0	0	1	1	0	1	0	1	0	0	1	0	4	1	0	0	0	0	2	1	1	0	0	1	0	0	0	1	2	2	0	1	1	2	1	4	0	0	1	1
TMEM192	46	412	21	577	46	541	585	645	21	104	236	226	243	884	470	789	412	256	702	296	892	433	733	78	606	316	64	454	184	1370	916	1237	1302	1458	1615	1368	1114	1679	215	2103	1207	234	768	1818
KLHL2	1108	2349	358	1640	432	2717	1560	2585	496	4342	309	7012	561	1476	2886	1343	4079	735	823	455	3462	1938	5626	288	1720	514	315	791	464	4368	7011	5201	3499	5798	4950	3150	9156	2840	12144	4215	5370	11654	25405	3360
CPE	23	2069	102	3014	245	1410	1795	1777	74	389	2723	391	666	6602	2828	4477	2032	741	5084	2323	4403	608	1806	218	460	272	201	3010	484	7778	4166	4676	6706	5995	6820	4654	8401	6396	238	5517	5395	110	2612	15066
TLL1	569	947	31	904	16	809	555	1840	56	75	614	170	866	1530	410	2335	474	428	1041	446	361	67	1830	191	101	246	182	735	280	7199	9202	8429	2012	2143	6562	5435	2589	3579	21	4854	1221	66	511	4653
SPOCK3	30	1	0	2	0	3	4	2	0	1	0	0	0	9	0	0	4	0	10	8	3	0	0	0	1	2	0	0	0	3	2	1	16	2	1	6	3	1	5	3	0	48	0	16
DDX60L	3433	9498	1363	3247	3028	15893	4754	10348	2317	12864	690	18339	3766	2203	6518	2497	25422	2365	2580	1142	4069	843	11449	649	2297	561	678	1695	1148	10749	35170	30204	16378	32784	16212	7889	37024	8265	74390	16496	39025	73436	40893	10838
PALLD	172	3322	355	13683	519	3351	11720	10122	279	973	4227	743	633	7628	4758	3221	3135	1672	3628	3903	9779	7803	12510	2037	6155	1087	649	3868	1670	12799	16081	23604	30537	15098	24948	19551	14581	25028	358	26283	13602	197	2601	38142
CBR4	41	441	82	1043	91	745	822	696	73	169	223	234	123	822	519	676	719	239	802	343	1098	658	967	122	674	240	103	434	255	2141	2481	2554	2325	2719	3110	1703	2783	2534	111	3077	2045	109	1212	2723
SH3RF1	70	568	54	1035	84	679	1472	875	41	94	514	245	223	1319	987	1257	784	401	1041	718	1372	932	989	155	668	424	122	692	375	2759	2272	2209	3972	3092	2834	3216	3089	2913	47	3867	3125	92	1097	3804
NEK1	58	1015	115	1538	137	826	1517	1102	49	149	577	332	304	1776	827	1224	805	419	1542	774	1900	756	1173	243	1012	503	174	1143	476	3660	4186	4732	4962	5088	4742	3988	4132	4339	250	5798	3532	203	1551	6146
CLCN3	65	1409	68	2435	270	2209	1984	2159	96	286	594	655	672	1899	1684	2037	2070	717	1571	763	8470	5024	3142	267	5539	960	198	1184	505	8333	8588	10427	7839	9002	10825	6794	8877	8086	282	8935	6449	278	3351	7416
HPF1	16	208	26	329	18	331	333	302	8	294	118	132	75	200	301	354	224	160	240	118	344	353	354	71	263	76	33	177	85	720	1047	1127	1182	1245	957	547	815	818	66	835	746	91	360	891
MFAP3L	148	205	24	118	14	200	139	128	9	8	65	40	97	193	95	174	209	88	200	107	929	481	192	22	306	72	18	322	22	806	472	485	469	824	840	597	437	475	114	746	390	85	452	941
AADAT	283	96	7	260	7	89	204	104	2	5	81	44	28	273	144	220	105	83	112	95	83	19	214	52	27	63	12	98	62	352	479	692	897	743	433	448	733	887	7	941	677	2	58	853
GALNTL6	1	2	8	7	11	2	5	1	0	58	2	4	0	115	5	2	5	3	6	2	12	4	2	0	5	3	1	178	1	14	6	4	31	7	6	5	15	11	11	23	6	602	15	309
HMGB2	544	1631	200	1177	271	2917	1771	1323	272	2179	400	3946	298	1152	2230	1366	1987	1018	1293	377	1938	997	1251	317	2588	236	349	882	421	1679	3583	2389	2590	3113	1856	1470	3180	1524	3546	2936	3923	2168	3792	1704
SAP30	59	168	50	170	80	231	208	225	26	108	167	192	52	206	220	212	185	112	243	98	139	54	259	40	112	112	47	124	60	222	409	276	225	323	298	285	237	400	499	356	320	99	258	296
HPGD	13	518	15	89	26	184	611	117	30	27	33	395	59	251	115	156	579	122	394	150	399	1054	312	5	244	6	21	172	66	1254	466	1009	1724	2005	1657	3113	712	1000	160	1642	2342	159	583	1171
ADAM29	0	0	1	0	0	0	1	1	0	54	0	1	0	1	0	0	0	0	1	0	0	0	0	0	1	0	0	4	0	0	0	1	14	1	4	0	3	8	11	0	4	1	1	17
WDR17	129	136	52	74	17	92	36	88	3	7	31	46	17	109	66	128	83	43	212	100	53	20	65	8	30	89	17	170	26	303	344	349	260	450	264	286	259	247	42	310	469	177	315	267
SPATA4	1	0	0	0	0	1	0	1	0	0	0	1	1	9	1	1	0	1	1	1	0	0	5	0	0	0	0	3	0	0	4	2	3	6	3	4	1	8	2	2	5	0	8	12
LOC285500	8	24	1	31	12	15	31	35	1	2	13	5	9	97	37	79	54	24	48	16	56	38	30	2	53	13	8	24	25	108	64	70	80	85	116	107	63	105	17	226	192	14	112	178
TENM3	28	1811	44	4263	34	214	2997	2851	64	63	791	204	245	1614	861	1696	236	545	179	197	1653	568	2062	348	684	150	57	239	519	3107	3853	4990	5455	2427	6193	9109	1559	3619	95	10434	5882	34	130	5360
DCTD	34	694	40	1748	97	1150	1419	1116	56	310	580	315	403	1517	1629	1544	1155	665	594	516	1283	859	1762	317	829	595	147	739	365	4407	4383	4464	4186	4754	4471	3972	5032	5284	47	5388	3527	112	1231	3867
WWC2	66	1656	153	3083	403	2515	3344	2904	138	364	758	520	390	2178	2281	1933	1601	883	1096	777	2647	1174	3417	627	1407	986	244	1033	764	10274	9386	11037	7987	8622	9049	9089	8792	7148	229	7811	5381	106	2503	6878
CLDN22	0	0	0	0	0	0	0	0	0	0	0	0	0	0	0	0	0	0	0	0	0	0	0	0	0	0	0	0	0	0	0	0	0	0	0	0	0	0	0	0	0	0	0	0
LOC107986217	2	30	21	38	6	68	32	86	8	9	17	11	7	16	54	25	40	8	12	13	154	122	89	5	165	7	13	12	36	228	222	376	177	190	219	163	654	126	0	162	140	15	50	78
CDKN2AIP	49	468	62	554	85	677	605	764	28	144	141	230	124	631	415	346	435	155	498	241	1344	681	837	73	1112	166	78	397	128	1449	1632	1546	1475	1628	1816	1424	1832	1416	867	1406	1248	337	760	1675
ING2	24	92	28	144	38	208	185	136	23	106	78	121	57	187	264	143	173	72	85	34	211	187	216	62	246	54	16	113	46	309	490	570	468	571	500	298	406	320	1081	404	356	245	317	270
RWDD4	21	194	13	291	29	272	340	301	12	38	52	76	70	191	149	207	186	83	199	98	420	341	376	46	393	67	34	147	60	832	1172	1125	1088	1076	1081	741	708	1047	28	897	774	1652	387	1143
STOX2	54	114	23	286	21	214	200	193	23	99	227	148	98	1664	290	441	231	148	492	272	676	460	220	32	603	227	38	466	180	1274	658	693	1337	880	1295	1456	456	2143	212	1428	969	276	461	3053
ENPP6	106	14	21	6	0	6	8	1	1	8	5	14	19	46	18	36	10	14	15	12	6	1	19	0	3	6	3	19	0	35	39	47	16	55	27	11	53	79	222	66	50	142	40	50
IRF2	383	1485	151	1565	296	2800	1332	2083	142	4016	549	5908	642	1695	2605	1571	2685	826	1181	523	1746	536	2464	192	754	1067	273	1038	445	5673	5472	5854	3440	5340	4803	4769	8095	3882	5746	6603	4668	2696	7145	3631
CASP3	83	1432	92	1706	127	2113	2374	2234	84	452	226	821	287	546	1066	1151	1103	392	1023	495	1957	861	2073	195	1210	378	190	597	331	3851	5317	5054	4315	4825	6038	3632	4800	3645	423	4365	3010	326	2408	2314
ACSL1	19192	31262	3495	5487	5831	31837	5621	15313	7647	74842	2313	75871	12020	20197	13533	13558	50796	6251	3577	903	9259	5409	17269	1191	7048	3437	1036	8859	2102	20985	49684	63830	17873	36163	20095	23947	204553	6091	196937	17997	81159	225231	386458	27935
HELT	0	0	0	0	0	0	0	0	0	0	0	0	1	0	2	0	0	0	0	0	0	0	0	0	2	5	0	5	1	0	0	0	0	0	0	0	0	0	9	0	1	0	0	0
SLC25A4	8	96	25	129	21	117	67	93	14	29	273	33	82	1859	226	204	156	73	220	115	268	123	152	26	210	61	14	772	34	629	342	257	763	546	342	469	412	469	11	368	330	6	323	3945
CFAP97	65	1222	99	2254	124	1899	2392	2102	75	143	515	501	634	1169	1066	1666	904	539	1703	872	2188	1215	2066	320	1422	656	163	993	377	6781	10232	8417	7923	7366	7475	6093	5315	6516	105	6249	3263	74	2077	7228
LRP2BP	7	149	33	337	46	232	268	238	15	144	89	158	42	566	248	166	228	69	224	123	258	94	275	51	200	125	20	220	87	775	1090	741	841	915	935	1140	700	828	45	897	617	39	438	2154
ANKRD37	13	22	13	31	18	56	35	44	11	80	6	103	9	54	73	14	113	11	24	14	304	14	61	2	283	10	8	46	3	81	170	106	58	114	78	48	79	56	145	87	169	47	284	192
PDLIM3	130	861	199	1708	63	2357	2181	1828	147	179	1869	305	471	11149	1549	816	1239	566	576	815	347	119	4095	425	109	229	201	11100	282	3737	7098	6191	8861	7631	18717	8061	10706	7335	133	2756	2476	141	1871	63564
SORBS2	116	292	41	1837	44	539	684	704	22	26	1776	129	331	5050	1032	395	460	243	1978	1922	220	74	1673	151	87	951	79	1853	248	2087	2029	3365	14258	7159	3070	4226	3816	7155	697	3236	2462	111	658	20329
TLR3	3	105	0	124	5	51	117	27	2	0	119	26	78	318	65	203	112	70	494	144	104	50	45	11	51	72	18	169	23	316	244	538	564	318	180	300	219	673	6	803	375	3	97	886
FAM149A	7	31	9	80	7	35	36	35	10	32	152	23	14	678	126	225	59	80	133	104	24	9	74	25	20	50	6	159	24	239	183	211	411	271	174	292	116	394	5	655	401	102	100	1850
CYP4V2	14	415	16	935	19	795	720	820	19	56	354	191	218	1861	792	770	648	352	1073	620	529	155	562	81	237	638	108	740	234	1948	1484	2218	2186	1570	2390	1533	2366	2028	145	3927	2040	23	464	3743
F11	1	1	34	4	0	0	2	0	0	0	1	2	0	5	2	5	2	0	4	5	0	0	0	1	1	15	0	8	0	3	6	4	2	8	10	0	4	1	11	3	4	16	4	11
MTNR1A	0	0	0	5	2	3	3	1	0	1	0	0	0	4	1	1	0	0	15	0	7	0	3	1	6	0	1	7	0	4	2	4	1	1	1	5	4	1	6	3	3	0	2	2
FAT1	267	10275	499	24736	1724	11423	22964	14412	522	629	4843	3375	2385	11931	14348	9209	9115	4512	14939	6335	32895	19642	21485	2823	19682	4064	1444	5360	5001	51866	58003	69782	78338	73557	47846	49684	76039	58143	222	47432	41881	752	12394	59768
ZFP42	34	3	0	0	3	5	25	11	1	5	3	2	2	0	0	0	9	0	2	0	5	28	1	5	3	1	0	0	0	4	0	1	13	25	2	5	5	19	1	2	33	7	13	2
TRIML2	0	6	34	2	1	4	3	2	0	2	0	0	2	2	1	4	0	0	0	1	0	2	9	2	19	0	0	0	1	5	7	2	13	20	13	14	66	3	7	4	6	28	1	2
TRIML1	0	0	0	1	0	0	1	1	0	1	0	0	0	3	0	0	0	1	0	0	0	0	0	0	2	1	0	0	0	0	0	0	1	0	0	0	1	0	0	0	0	24	0	0
FRG2	0	0	0	0	0	0	0	1	0	2	1	1	0	0	0	0	0	0	0	0	0	0	1	0	0	0	0	0	0	0	0	0	3	0	3	0	1	0	35	1	1	2	0	1
PLEKHG4B	5	60	99	684	97	104	650	296	23	73	17	17	11	19	197	36	45	78	25	23	211	82	450	67	170	18	8	26	250	222	81	257	413	238	208	185	380	896	1299	330	188	577	54	117
AHRR	4	752	16	386	975	339	226	431	8	101	34	66	8	76	203	63	132	38	127	46	415	186	302	201	160	23	77	78	155	547	109	242	176	1252	328	706	690	211	29	184	820	12	283	429
TPPP	6	214	32	125	81	659	131	453	30	101	233	73	24	1510	366	191	226	120	276	127	147	78	315	161	537	88	26	242	52	313	71	200	277	683	802	1107	450	435	27	343	374	57	213	4040
ZDHHC11	14	166	21	129	48	281	127	204	6	24	80	38	33	755	251	165	135	99	149	144	120	55	224	69	155	114	35	166	70	313	82	187	150	404	411	913	625	254	13	501	291	10	123	2911
TRIP13	10	245	19	315	7	579	684	357	17	12	22	173	26	58	593	375	435	320	120	43	307	214	430	148	625	9	98	89	126	739	1521	974	1066	1268	727	714	661	712	47	1197	1220	12	147	172
SLC6A19	2	0	1	0	0	0	0	2	1	11	0	1	1	0	3	0	0	1	0	0	0	0	0	0	1	2	0	0	0	0	0	0	0	0	0	0	0	1	21	0	1	3	0	0
CLPTM1L	154	869	109	1487	231	1501	1470	1889	103	1471	896	2869	733	2327	3390	1961	1645	1110	892	579	1852	926	2519	451	1318	1020	285	1029	510	5504	3367	4440	4599	5981	6046	5282	6772	9159	912	8827	6319	306	4115	6432
SLC6A3	7	23	1	0	16	1	2	6	0	6	9	11	1	20	47	15	16	2	0	1	8	0	31	1	18	1	2	3	0	8	0	2	2	19	8	4	4	7	181	15	35	3	29	69
LPCAT1	587	1960	460	2246	730	4352	2732	3987	358	11235	1177	25078	1197	1924	7493	2557	6613	2254	908	643	2842	1098	4824	887	2027	2474	825	1281	965	3725	2935	4428	3788	5566	5711	4541	7781	6088	10149	7467	17526	3478	29882	4213
MRPL36	11	215	21	298	34	437	286	394	8	61	60	101	169	142	368	226	281	129	130	40	544	280	436	38	384	40	44	161	82	816	981	742	1141	1084	1064	596	835	972	39	738	596	24	337	396
LOC112267947	2	14	1	6	2	6	1	7	2	3	43	2	3	48	7	17	25	3	19	16	25	7	7	8	5	5	1	54	6	41	5	21	18	23	12	54	15	16	0	32	37	0	30	186
IRX1	13	8	4	9	6	22	1	23	0	13	16	0	14	76	48	17	22	7	26	24	38	22	6	3	32	57	2	23	4	16	0	7	29	86	35	17	31	99	0	44	131	17	49	55
ADAMTS16	14	70	12	254	9	16	136	256	8	10	68	10	18	126	58	94	26	24	66	29	12	4	217	75	6	18	9	71	108	107	591	1269	462	60	1396	839	199	362	0	242	34	137	33	2039
UBE2QL1	11	96	2	140	12	9	148	154	0	26	46	11	9	232	68	39	23	12	6	6	12	8	120	5	16	24	4	29	14	313	614	293	210	16	180	240	36	102	11	290	126	6	7	170
NSUN2	148	1796	193	2494	321	2212	3219	2839	118	405	652	1866	474	1958	3082	2319	2141	962	1259	657	4070	3059	3661	512	4186	790	316	1595	820	6598	4598	6479	6199	6663	5758	5898	7038	5764	1438	7604	5555	577	2824	7286
SRD5A1	12	253	67	548	156	778	555	768	18	76	102	117	68	363	396	283	467	178	377	143	1810	1099	1001	100	968	85	57	218	119	1733	1775	2390	1329	2113	2549	1996	2152	1529	32	1562	1306	94	582	1078
ADCY2	1	51	53	33	3	14	15	19	4	11	108	0	45	2602	46	115	31	18	108	131	48	21	14	18	30	219	5	702	12	192	51	64	107	104	95	378	32	501	5	904	143	186	105	4752
C5orf49	4	1	0	7	0	6	3	9	0	9	5	0	7	10	7	4	6	2	10	6	4	4	2	2	1	3	0	20	0	1	5	8	14	1	14	15	3	47	2	19	10	12	7	22
MTRR	92	968	57	1035	126	1272	1385	1458	45	185	337	769	397	1064	873	1062	898	445	804	378	1387	655	1691	198	1081	609	133	709	301	3688	3761	4436	3206	3368	3623	3021	3057	2483	1452	3153	2151	601	1369	2887
SEMA5A	66	2781	131	5596	438	2435	4208	3012	92	119	1559	440	409	3654	4407	3821	2652	653	2518	1918	2305	745	3571	365	634	1094	451	2265	1753	10489	5642	8320	15522	14989	10674	8732	23833	10773	185	19820	13838	68	2083	11016
TAS2R1	0	0	0	0	0	0	0	0	0	1	0	1	0	0	1	0	1	0	2	0	0	0	0	0	3	0	0	0	1	1	1	3	3	6	6	1	0	2	0	0	1	820	0	2
ATPSCKMT	10	296	9	473	42	419	525	459	18	46	94	105	72	348	302	274	302	113	311	98	432	142	469	70	221	220	52	329	110	758	976	880	903	1104	1210	762	1201	911	17	948	584	17	278	935
CMBL	9	147	14	218	11	106	339	135	4	49	221	84	73	619	74	434	92	164	381	191	97	21	141	26	60	71	7	1050	28	269	307	193	450	316	259	284	353	540	8	844	293	0	8	2059
ROPN1L	45	91	14	31	14	163	18	93	9	254	8	120	43	19	80	17	131	15	4	5	22	5	129	3	39	7	7	23	19	35	69	47	45	99	70	45	473	14	648	89	96	321	426	61
LOC105369214	18	20	1	4	2	21	5	13	0	46	4	26	11	3	9	5	14	5	5	3	3	0	11	0	15	0	0	7	2	3	5	5	8	16	8	17	135	2	183	27	28	43	52	9
ANKRD33B	56	218	88	268	209	329	147	281	75	1092	485	1748	129	973	694	193	678	168	127	237	121	58	519	58	273	40	121	320	135	450	491	834	435	741	447	589	1036	275	2085	967	1162	370	2746	2862
DAP	112	807	185	2694	192	1605	2370	1906	107	905	1071	2062	464	1731	1689	2063	1238	1287	817	825	880	574	2687	589	485	921	200	639	550	3454	3325	2378	3166	3878	3803	3540	4764	4195	1350	5659	4494	324	2189	3619
DNAH5	68	62	153	81	39	102	80	155	31	15	8	22	10	92	163	27	66	21	74	40	37	44	259	64	33	39	11	12	18	362	260	400	578	290	219	981	296	146	671	123	136	116	72	288
TRIO	525	9076	1256	16651	3809	11793	20666	20401	1049	1318	4460	3279	2424	13850	11645	12155	8657	5717	5976	4393	10299	5353	24865	3909	5749	3501	1475	6713	5329	45975	34044	41965	40832	49316	49777	57425	64042	39935	283	59999	34893	996	18785	56371
OTULIN	136	1594	284	2362	400	2081	2718	2933	231	558	554	1098	389	1482	1718	1618	2129	842	1747	785	3618	1834	3480	458	2417	804	288	1133	649	6046	6669	8118	5124	6223	7140	5471	7097	5722	4180	7197	5182	942	3410	5271
ANKH	57	1265	196	2701	320	2456	3198	3722	94	316	1216	754	1130	3865	2856	2738	1784	1308	9352	2157	2169	1184	4292	550	1201	1846	233	1988	587	7533	5895	5739	7131	5903	6270	7184	6014	11666	362	8296	4764	226	1575	11257
FBXL7	34	667	42	1722	58	1065	1442	1355	49	57	755	174	211	2280	1471	1485	615	681	753	622	410	189	1327	229	122	501	155	565	670	2338	1931	2654	3328	2401	2974	2803	3256	3517	21	4135	2319	12	249	4920
RETREG1	72	553	21	489	31	1215	263	773	101	107	434	213	360	1734	302	866	247	198	1298	366	260	41	1041	63	90	2433	32	2007	98	5189	3866	4119	1525	2107	2687	3753	2508	3090	104	4029	785	286	731	5654
BASP1	1761	2711	579	2180	1081	5011	2504	3748	886	20575	3791	12658	1392	1208	6348	3551	7790	2335	715	530	1825	1066	3776	1020	1348	1887	784	1165	948	2563	4831	3401	3635	4537	2238	2730	10159	3860	18033	6692	9288	9442	10882	3727
H3.Y	0	0	0	0	0	0	0	0	0	4	0	0	1	2	0	0	0	0	0	0	0	0	0	0	0	1	0	0	0	1	0	0	0	2	0	0	0	0	0	0	0	0	0	0
CDH18	0	3	78	0	0	0	3	3	0	7	1	0	13	0	1	0	1	0	0	1	5	11	0	0	12	2	0	7	1	1	1	0	1	3	3	3	2	5	45	3	3	188	0	4
CDH12	6	11	2	2	1	1	0	1	0	3	3	0	0	6	0	6	3	2	4	2	3	0	1	1	3	4	0	1	1	12	3	4	3	18	6	16	5	6	0	7	41	898	6	17
PRDM9	0	0	1	0	0	0	0	5	0	1	0	0	0	0	1	0	2	0	1	0	0	0	0	0	0	1	0	3	0	0	0	0	0	0	0	0	0	0	2	1	0	13	0	0
CDH6	11	458	50	1796	13	764	310	219	11	9	333	253	176	1339	1532	1095	1373	389	1307	988	417	196	666	76	87	55	272	1107	498	1963	1087	1560	4007	2407	3553	2388	2956	4145	53	5082	4362	693	263	3503
DROSHA	47	1204	77	2266	194	1287	2031	1528	60	169	784	532	370	2300	1824	2137	1456	889	1153	762	1914	1194	2236	469	1105	757	251	1255	793	5702	5211	7113	5945	5770	6402	5741	6462	5664	96	8303	4913	109	1864	7245
PDZD2	73	880	92	1109	193	645	867	1033	15	245	439	154	663	4355	1162	2188	893	496	1036	547	1777	830	2668	172	1506	335	111	1385	339	3119	2440	5462	2211	2711	5102	3141	2897	3208	53	5454	1408	57	1174	5631
GOLPH3	166	1919	214	3616	424	3254	3889	3338	160	1006	1074	1731	987	2615	3036	2367	2328	1015	1755	1076	2595	1587	4534	621	1587	1209	412	1690	766	6485	8598	8469	7208	8322	8801	6074	7817	8403	501	7821	6446	287	3378	6734
ZFR	189	2932	219	4368	552	5071	5727	5441	238	1083	1212	2090	1124	3763	2998	3912	3024	1451	3126	1668	5159	2417	6214	666	3293	1625	475	2572	1058	11398	16243	15621	13864	13815	14732	10242	13686	12669	1288	12894	9680	590	6966	11525
NPR3	44	203	24	712	67	186	175	121	5	93	227	287	197	865	186	335	231	84	637	216	607	369	222	17	406	147	18	772	20	1052	414	1490	494	2425	335	774	1002	849	982	623	337	339	1013	1916
ADAMTS12	105	4315	153	9189	154	5423	7780	7525	119	82	700	978	562	1132	4996	3363	3265	1844	812	1067	2126	646	5427	1784	300	203	518	1063	2465	28154	23710	15439	16213	17743	29203	32007	17824	10638	475	19332	17546	16	1276	4665
RXFP3	0	4	0	6	1	5	17	30	6	25	0	7	0	1	29	12	1	5	0	1	6	4	14	6	6	0	3	0	13	13	2	6	19	6	25	18	17	6	4	12	53	4	2	1
SLC45A2	0	3	1	13	1	1	4	7	0	5	3	0	0	9	8	5	12	5	10	1	16	2	7	1	5	3	0	4	2	31	8	8	26	28	29	29	30	17	0	30	23	0	5	40
C1QTNF3	19	90	10	764	10	126	491	273	2	9	165	28	78	436	165	132	99	83	842	175	247	105	166	106	62	63	15	148	90	1317	2169	676	790	432	1209	1051	468	1744	22	1389	553	29	247	2542
TTC23L	40	24	183	61	14	26	11	25	204	9	12	5	3	49	21	25	138	9	38	20	20	19	29	3	9	21	6	13	6	131	75	134	63	98	184	91	132	86	21	107	65	3197	105	114
RAD1	62	493	55	932	115	733	843	909	21	240	200	202	111	488	458	474	445	212	604	315	771	439	998	132	561	208	76	412	197	1934	1815	2396	2166	2633	2368	1716	2196	2287	50	2469	1754	25	957	2032
BRIX1	46	330	23	383	36	536	522	509	6	53	113	194	134	255	411	410	395	184	245	125	745	402	851	86	652	144	62	234	104	1408	1869	2070	2114	2070	1615	1200	1608	1570	38	1141	1174	17	715	1103
AGXT2	1	1	11	0	0	1	0	0	0	1	1	0	5	0	0	0	0	0	0	0	0	0	2	0	0	0	0	0	0	4	1	3	1	1	1	1	0	0	11	0	0	12	0	0
PRLR	234	61	43	104	6	63	58	70	3	56	38	37	17	101	80	64	61	26	126	77	264	21	225	4	85	70	18	38	15	541	470	521	272	215	151	482	391	306	27	789	392	145	487	248
SPEF2	54	324	59	432	64	185	159	326	20	137	89	40	62	386	203	209	162	72	393	128	263	65	370	16	147	102	49	186	83	647	1461	1494	1042	681	1096	735	1113	867	25	1258	929	96	320	1362
IL7R	206	12513	126	4585	1687	13414	4063	12266	524	579	396	2209	795	343	5490	639	5526	793	413	175	1571	238	18546	443	1659	142	970	670	630	20469	47539	82855	14678	27257	25428	13477	28239	4255	329	9774	12311	310	4662	1008
CAPSL	1	0	3	2	0	0	6	14	0	0	0	3	0	0	2	0	0	1	0	0	0	0	10	0	2	0	1	0	3	2	26	15	14	9	4	3	10	6	76	8	10	9	0	1
UGT3A1	6	1	53	0	0	1	0	3	10	8	0	0	26	2	1	0	2	0	0	0	0	0	0	0	0	1	1	0	0	0	1	0	0	0	0	0	0	0	76	0	0	13	0	2
UGT3A2	0	3	2	0	0	0	1	1	1	144	3	1	1	0	0	0	0	0	0	1	5	0	2	1	0	1	0	0	1	0	0	4	1	1	0	1	0	3	13	9	6	14	2	0
LMBRD2	84	1051	31	1412	169	1329	1707	1637	36	123	378	441	309	1095	756	1035	1086	304	1475	449	2089	1250	1663	185	1411	323	154	1013	300	4543	6761	5952	4424	5507	5668	3206	3905	4105	184	3908	3623	133	2176	4974
SKP2	23	483	471	744	64	577	589	606	413	32	156	212	134	659	677	608	948	250	519	172	1271	696	680	129	1257	143	106	536	232	2343	3083	2625	2827	2682	2330	1767	2614	3164	158	3580	2689	102	556	2088
NADK2	29	751	60	1592	134	988	1910	1791	76	219	530	424	320	1362	891	1364	927	621	1393	596	1390	856	1653	302	932	377	180	924	342	2560	4595	3385	3790	3881	3399	2545	2792	3858	341	4831	3177	50	1417	4403
RANBP3L	14	15	7	33	4	15	42	26	9	11	16	5	14	164	12	42	17	10	705	112	23	1	23	2	16	7	4	33	14	62	117	84	266	70	105	73	88	269	6	279	44	186	45	785
WDR70	35	1051	52	1368	205	828	1329	1416	54	200	443	351	224	1287	1172	1148	938	460	1238	500	1727	1055	1564	204	993	652	198	1022	443	3775	3381	4726	4035	3503	4061	3240	3983	4889	205	5252	3375	50	1453	4993
GDNF	3	31	95	229	56	424	304	105	26	16	12	40	5	150	135	19	19	20	10	1	19	17	158	80	22	0	4	124	46	135	658	247	69	655	280	70	438	40	1	57	102	36	98	146
EGFLAM	26	1630	52	1899	32	2021	615	790	72	56	336	537	132	1304	4256	1929	1392	826	827	795	1406	581	1689	407	263	345	446	1042	1255	3738	1145	2848	3808	2910	4720	4062	7171	5501	49	8370	7790	294	517	3156
LIFR	58	1290	37	1556	112	1413	1560	1242	105	125	1055	255	1008	8533	864	1901	1076	308	11163	3107	878	164	1754	167	293	1466	159	4464	422	6108	5497	7088	6502	5426	5358	7940	4507	5536	79	6336	3861	201	2675	36461
LOC112267930	0	18	0	21	7	22	15	14	0	0	5	3	0	18	3	8	11	4	9	12	18	8	10	2	15	3	1	4	6	37	76	40	44	41	75	67	56	29	0	45	25	0	18	27
OSMR	289	8276	216	9515	1946	10767	7824	9115	516	924	3654	2749	3265	2005	4465	8632	6098	2805	5899	2954	7515	3829	9469	1191	5110	6362	698	5283	1783	34073	34304	36525	24417	28297	34299	26972	30103	15324	669	29946	14775	475	13023	14623
FYB1	682	2997	269	2730	731	6191	2301	2950	654	10587	691	6712	2122	1310	2471	2172	7756	1406	1395	508	1784	578	3992	345	1200	912	666	1662	676	4673	9026	19511	6658	13334	5012	4328	24296	3879	7006	19171	11930	12318	7556	2083
C9	2	3	2	7	6	12	10	6	2	61	0	1	2	2	4	6	3	0	13	1	3	14	9	3	4	7	0	7	0	29	20	19	11	19	91	8	22	14	1	12	26	0	6	26
DAB2	157	2258	206	5939	633	4461	5908	5274	216	597	1959	1356	1287	6509	4141	7307	2961	2775	5606	2360	1858	383	6491	635	368	2312	378	2702	1087	17773	18948	18883	17824	18639	22019	17627	18086	19436	295	35475	15895	220	5503	23044
PTGER4	87	329	95	572	110	580	577	415	80	1494	496	1840	260	1912	1474	676	973	270	868	519	522	172	874	72	267	348	205	1268	131	875	824	1454	1494	1421	1199	1104	1610	1739	2002	3892	3435	657	4693	2875
RPL37	186	1345	231	1911	344	1534	1135	1562	130	763	639	731	1352	1800	2124	1567	1967	770	1166	781	3139	2295	2428	464	2581	512	257	1075	503	5322	8008	6800	7064	6671	5698	4718	7183	6902	808	5475	5030	555	3986	7072
C7	316	69	9	25	4	23	28	6	14	105	3580	21	845	4285	82	9405	76	937	2992	871	44	15	39	52	11	191	13	2261	120	151	22	36	3370	207	374	3408	69	2656	26	280	270	179	44	56316
MROH2B	0	0	2	1	0	0	0	3	0	1	7	3	0	28	7	16	1	1	7	4	2	0	0	0	1	2	1	10	0	0	0	2	2	5	4	15	0	8	1	5	7	2	11	57
C6	0	2	21	5	0	0	0	3	2	6	107	2	171	770	7	1815	4	334	178	74	1	2	2	39	2	3	5	560	23	5	0	4	125	6	32	2059	11	26	14	9	19	29	10	11853
PLCXD3	10	11	35	11	3	5	3	14	7	5	327	10	92	391	7	218	19	15	400	215	12	3	13	1	32	44	4	263	9	59	8	29	127	65	98	75	28	216	354	132	25	557	5	2539
OXCT1	16	698	95	776	26	670	807	510	84	46	329	219	171	1817	802	850	796	406	1405	432	2360	1303	827	157	1346	336	135	605	235	2701	3122	2984	4208	2847	2428	2808	2097	3853	70	3262	2500	16	584	3496
GHR	18	79	80	267	3	102	312	104	6	17	262	64	415	4362	247	1682	157	289	1455	319	316	120	131	49	96	119	40	1241	117	515	580	374	831	506	375	1250	280	1471	37	1250	725	10	319	5557
CCDC152	39	107	5	132	4	41	93	75	2	26	23	22	32	268	85	203	68	38	351	89	115	32	46	6	55	24	4	149	24	211	228	194	334	124	265	277	121	410	281	436	223	87	56	715
SELENOP	40	1070	21	2513	18	534	798	410	27	70	2004	236	985	7659	911	4053	950	707	4805	1581	1397	364	385	110	404	571	86	2544	227	6358	3654	2628	9536	1232	9102	14957	2471	20019	124	10308	3249	62	897	15483
ANXA2R	5	24	4	74	7	45	37	36	1	29	45	14	20	201	92	60	82	38	40	26	45	20	61	17	21	44	10	74	20	163	100	136	189	176	171	193	213	281	40	276	169	9	81	342
ZNF131	84	907	289	1072	134	1152	1309	1458	64	304	303	538	431	759	945	829	929	323	731	351	1554	803	1578	202	1134	342	131	655	359	2486	3178	3779	3306	3502	3467	2430	2982	3357	1806	2989	2681	587	2254	3121
NIM1K	3	49	7	45	32	52	18	43	6	42	13	28	4	30	38	22	46	24	25	12	26	5	102	15	15	33	8	16	9	116	117	165	43	186	109	62	91	132	31	99	96	11	79	137
HMGCS1	175	1460	126	1635	234	1738	1919	1369	104	529	801	1130	411	816	1255	1664	1254	472	1007	573	4124	3094	1945	232	3793	453	137	635	334	4011	4257	4905	5382	5362	4528	3390	2853	4769	2063	4489	4501	1400	6222	2543
CCL28	9	209	7	27	23	79	22	29	6	14	52	33	25	91	61	108	218	50	183	67	228	129	31	10	143	51	7	56	29	948	109	131	109	261	130	322	50	340	21	451	426	20	218	277
FGF10	22	176	20	85	4	90	83	19	58	41	256	33	195	203	138	761	65	126	1309	568	27	4	93	33	19	1512	6	492	36	1114	464	1001	1183	878	600	1017	740	1278	17	1356	367	86	294	1748
MRPS30	22	375	33	508	62	585	581	610	26	214	197	168	141	574	402	565	406	225	374	226	759	371	713	89	547	199	50	349	140	1199	1223	1259	1517	1420	1798	1290	1509	2090	42	1884	1210	20	634	1865
EMB	425	1314	108	1001	162	1406	1060	1250	159	890	352	1843	568	1309	1066	939	1856	313	2240	448	964	210	1384	119	800	310	138	617	145	2797	4721	4720	3313	2858	2956	3222	4234	2614	3756	3915	4162	6157	4760	2634
ISL1	3	0	2	0	0	0	0	0	0	41	0	0	1	35	2	0	0	0	5	12	1	0	1	0	46	15	0	12	0	10	3	0	0	0	0	0	1	1	5	6	1	12	1	54
PELO	292	790	73	1687	120	1489	1185	1219	62	376	337	635	232	1337	2028	1009	1018	526	660	600	936	484	1776	186	586	340	224	677	600	2473	2455	2497	3734	3874	4487	2773	5336	3519	1055	3019	2460	523	1715	2241
ITGA2	62	768	40	1515	393	1942	1321	943	45	23	194	202	371	609	485	640	2178	331	1782	492	4763	1469	1110	82	4287	140	117	488	368	5044	5202	3344	5100	11535	7447	4619	8002	10197	908	4402	5213	31	4200	3929
MOCS2	25	570	181	695	68	754	1046	897	52	959	195	199	190	656	555	736	492	225	877	430	901	673	1011	119	908	183	100	440	184	2130	2720	2606	2500	3400	2783	1697	1903	2573	57	2176	1649	33	1267	3048
FST	5	102	15	158	64	1120	330	611	20	99	98	27	67	1729	52	155	364	46	138	65	179	142	1013	98	495	57	12	324	39	2422	2017	1332	412	2906	1123	1924	1210	264	9	736	708	16	563	3109
SNX18	378	1531	147	3207	220	2480	2244	2747	117	2650	1401	2488	710	2811	3562	2436	1706	905	1862	974	1837	1241	2932	354	1278	698	417	1768	788	3632	3672	3999	5538	5244	5497	3046	6751	5592	1700	6964	5061	995	3126	6515
ESM1	6	54	37	102	8	1122	332	121	27	6	7	107	39	57	245	166	64	145	385	38	167	14	474	17	24	7	17	247	51	522	1465	301	431	1199	1247	275	1350	87	149	280	143	9	511	95
GZMK	0	33	0	11	5	6	4	34	0	0	25	4	6	99	27	21	51	1	34	23	29	4	82	1	54	2	7	18	1	45	36	313	64	90	82	227	88	216	16	471	209	4	15	140
GZMA	2	50	1	55	8	33	12	82	4	8	41	20	21	92	287	53	69	10	119	30	63	6	167	5	51	7	28	86	12	190	324	1578	99	178	115	199	210	336	14	536	274	14	71	233
CDC20B	2	3	25	1	1	4	0	3	0	6	0	2	5	5	2	0	4	2	1	2	0	0	3	1	4	13	0	3	1	3	19	5	4	5	7	4	17	6	29	5	3	8	11	8
MCIDAS	3	3	0	0	0	0	0	1	3	2	0	0	0	4	0	0	0	0	2	6	0	1	1	0	6	0	0	11	0	2	3	0	0	6	0	0	2	7	5	0	0	25	1	0
DHX29	111	1762	95	2742	253	2289	2814	3018	121	225	589	811	571	1224	1253	1792	1393	654	1616	752	3662	1856	2942	307	2812	599	266	1481	609	7793	9372	9457	9157	8774	9461	6368	8546	7634	494	7396	5886	194	3047	6834
MTREX	101	1879	177	2730	292	2372	3005	2592	103	419	954	1073	471	2791	1849	2192	1829	743	1632	956	3861	1867	3692	386	2767	1008	294	1770	738	8578	10444	13323	10170	11348	11462	7984	9625	8393	283	9672	6710	114	3683	9980
PLPP1	19	897	45	1855	39	804	1699	923	64	240	1364	123	1113	2335	1807	1707	1090	461	1506	1053	603	327	1369	237	192	1716	133	1388	267	3454	3277	2816	5934	4064	6536	3924	3476	5999	29	4699	2525	19	642	6632
DDX4	0	0	4	2	1	0	0	4	0	7	0	1	1	11	7	2	0	0	0	0	1	0	9	0	0	0	0	0	0	6	0	3	5	3	3	1	5	8	6	10	2	1671	6	6
IL31RA	10	31	10	63	69	86	49	54	3	20	11	6	7	28	50	22	42	6	44	7	31	16	154	18	84	11	12	22	45	78	153	719	111	390	254	91	459	419	111	188	120	53	56	78
C5orf67	1	12	1	3	1	12	3	7	1	4	7	12	4	3	2	3	11	0	0	0	14	3	5	0	6	6	3	1	2	10	18	20	13	7	5	19	97	13	12	38	9	29	19	32
LOC105378979	14	1	11	7	2	0	1	2	0	0	2	0	0	10	9	7	17	4	10	4	1	4	5	0	3	3	4	4	0	12	2	18	7	12	2	9	8	40	1	26	40	78	3	19
SETD9	90	138	56	234	32	264	261	243	11	54	66	61	59	235	137	158	191	52	188	82	398	198	314	51	204	101	38	133	91	684	923	916	913	1020	1072	707	737	954	253	861	765	82	411	776
ACTBL2	132	5	1	1	12	1	3	2	0	0	0	1	0	13	0	0	2	2	5	0	1	1	3	0	2	0	0	2	0	2	1	5	9	8	10	4	27	10	16	5	1	4	16	11
PLK2	111	1422	179	2530	67	1334	2391	1383	134	314	535	724	704	2082	1857	3544	1256	1114	813	757	13445	5524	1363	224	6591	1617	316	789	787	5786	5253	5219	12115	5509	7942	5506	12147	8858	2317	24839	11268	1299	3656	6576
GAPT	16	55	15	111	33	261	144	137	11	279	11	183	94	27	120	51	189	40	97	18	69	7	150	18	14	17	39	56	13	124	730	442	313	673	321	472	455	143	119	792	273	336	709	86
RAB3C	26	136	195	77	4	118	62	38	1	17	46	17	339	90	84	172	167	35	212	83	33	4	40	39	15	34	36	88	26	1494	598	814	432	851	838	759	213	670	28	678	339	16	91	790
PDE4D	162	3863	219	3139	293	5991	6856	7902	342	415	1340	1162	812	2083	2400	2249	2959	658	1688	854	1936	534	5439	522	740	1861	209	1854	717	15715	19279	18689	15447	11865	12610	15099	10337	11107	628	5732	7174	531	6998	16409
DEPDC1B	427	144	51	157	14	278	264	118	9	20	8	86	25	21	203	128	168	90	95	16	367	199	136	42	696	19	68	37	87	365	842	644	515	819	651	301	684	309	595	744	724	76	152	83
ELOVL7	19	341	19	61	27	391	95	102	58	79	100	65	249	555	227	146	394	38	452	347	3126	1114	237	19	673	101	51	421	48	1533	863	1072	266	1433	705	1878	791	76	77	397	645	35	623	1317
NDUFAF2	5	73	9	101	9	141	160	199	8	27	43	37	57	99	152	112	81	59	76	24	257	106	196	16	204	53	22	44	32	395	540	473	390	501	372	268	327	336	38	306	303	23	123	237
SMIM15	49	669	85	1258	102	1378	1539	1425	42	232	209	489	259	458	1025	768	811	303	646	281	1421	1025	1767	150	1460	244	102	445	200	3132	3966	4118	3677	4120	4130	2194	3521	3051	191	3201	2358	102	1489	1978
ZSWIM6	1117	2676	356	3123	735	3883	4042	3985	453	2583	659	5461	687	1745	5090	2002	3831	887	1807	671	2419	1369	5275	429	2472	1228	385	1232	820	6750	8847	10483	7384	7996	8421	6228	10856	6729	44153	9077	10603	13959	18284	3875
IPO11	27	841	27	1052	129	891	1295	981	53	71	246	444	260	981	706	812	775	283	732	418	1665	862	1265	139	1456	305	119	623	257	3687	3536	4985	4214	4216	4370	3262	4146	3414	115	4296	3244	74	1647	3812
HTR1A	0	0	0	0	0	0	0	2	0	0	0	2	0	0	1	0	0	0	0	0	0	0	0	0	0	0	0	0	0	0	0	0	0	0	0	0	1	0	0	0	0	7	0	0
RGS7BP	38	25	22	112	0	50	41	13	5	4	49	4	50	243	55	117	23	41	64	41	47	3	47	5	7	9	17	58	32	71	26	115	170	168	153	105	234	171	6	347	170	11	10	474
SHISAL2B	31	1	0	4	1	5	3	1	0	0	0	0	0	1	0	3	2	0	3	1	0	2	5	1	1	2	1	4	0	8	7	6	3	7	3	6	12	2	0	0	1	7	2	3
SREK1IP1	22	522	73	1025	121	984	1287	1117	36	111	240	251	241	612	502	757	625	250	733	332	2190	1462	1388	152	1270	238	120	530	224	3001	3695	4402	3352	4530	3925	2538	3177	2797	635	3036	1986	88	1705	2708
CWC27	96	689	49	1069	137	933	1078	1008	57	248	325	446	187	892	967	929	643	368	703	342	1196	580	1440	158	856	313	112	595	344	2323	2763	3346	2635	3216	2787	1778	2573	2458	244	2373	1986	230	1287	2207
ADAMTS6	106	1404	202	3225	554	2723	5865	6317	149	114	365	305	371	347	1950	1603	1393	648	1869	493	607	239	4713	927	209	1151	219	837	1229	8820	19971	12397	12140	10370	12471	7394	10815	11786	176	8701	6744	420	1990	3059
CENPK	43	567	92	648	46	998	977	627	16	130	37	406	72	69	760	369	704	212	479	99	640	269	767	182	705	44	171	183	301	1345	3149	2565	2252	3408	2067	1001	1475	1244	220	1928	1959	372	904	224
NLN	43	475	55	1346	81	705	1683	1294	35	185	247	1336	202	756	880	1060	649	420	533	330	1472	773	1781	192	875	212	184	707	303	3367	4102	4175	3648	3757	2508	2686	3485	3958	346	4859	3364	240	1651	3310
SREK1	108	2395	210	4084	386	2774	4193	3868	159	550	1168	1082	489	3528	3135	2772	2185	1228	2852	1261	4440	2445	4291	691	2680	1312	423	1849	1288	9086	11453	13191	12555	11800	13854	8342	9562	9286	232	10355	8877	208	5294	10717
MAST4	339	2338	376	4036	408	3360	3512	2246	234	259	1746	1581	1155	7066	3037	4498	3812	1597	2360	1373	17803	9580	4329	409	9177	811	550	2466	1533	8925	5626	8278	10182	11391	12384	8853	11692	11261	3835	13372	8242	494	5785	11473
CD180	227	70	4	73	13	91	143	179	4	6	20	29	20	78	72	197	95	137	81	26	116	20	188	26	42	19	16	100	21	975	950	965	369	272	1078	582	555	494	39	1240	692	10	112	199
PIK3R1	182	3753	222	5274	373	4130	3414	4585	192	448	2076	1368	1120	10512	4006	4080	3499	1276	4868	2754	7444	2461	5177	575	2030	1010	521	4505	1205	13070	11540	15593	13254	13358	10672	13331	11431	7630	5449	13326	11051	1109	6030	23432
CENPH	18	186	20	317	29	330	406	242	23	32	30	157	52	75	199	212	229	113	136	49	368	252	338	70	511	21	57	177	90	556	1025	988	873	1206	751	546	554	633	82	873	1099	58	492	380
CDK7	40	140	20	221	35	279	208	231	21	286	52	332	59	152	286	126	321	77	112	69	455	215	431	36	322	66	24	89	64	464	841	694	786	801	879	547	711	612	225	716	629	470	1120	605
CCDC125	284	394	111	423	140	572	254	425	69	444	145	1000	261	474	463	405	724	161	434	211	610	403	503	89	544	172	100	287	141	655	883	660	1042	1557	925	565	1590	958	1886	1332	1043	1704	3780	1401
AK6	9	188	13	200	18	316	338	329	9	38	28	119	97	92	158	143	140	55	128	45	289	133	369	31	192	49	23	85	47	654	1091	984	729	1039	996	538	743	680	31	671	537	17	429	541
TAF9	13	402	34	560	45	537	871	753	23	78	92	514	226	212	382	410	297	150	308	151	1012	584	699	71	589	69	45	299	105	1259	2135	1953	2120	2095	1676	1179	1713	1824	111	1679	1260	53	981	1201
RAD17	43	448	56	695	108	595	718	699	31	90	154	296	163	461	309	501	371	146	588	241	795	413	828	58	486	142	69	407	147	1382	1876	1966	1680	2059	1890	1228	1839	1814	96	1993	1307	82	919	1679
MARVELD2	70	24	17	18	22	39	15	20	1	9	11	8	17	34	18	24	81	6	15	15	474	367	24	3	360	18	3	2	5	271	89	64	47	251	33	169	91	57	9	103	244	39	138	101
OCLN	10	51	14	41	37	47	86	70	14	159	20	17	28	167	64	91	183	25	74	85	642	439	108	4	468	30	9	15	12	465	219	417	450	486	378	239	417	501	16	297	319	171	248	370
SERF1B	4	153	14	204	16	189	263	144	13	47	70	72	71	137	134	228	98	151	160	58	355	158	256	41	149	72	32	124	105	707	577	406	518	786	517	489	903	692	13	514	530	6	294	473
SMN2	36	426	40	566	91	576	650	232	59	153	150	268	100	543	521	594	251	360	462	215	645	420	505	122	465	220	74	238	236	2260	2405	1630	1580	2508	1641	1204	2321	1615	176	1468	1607	83	1268	1581
LOC112267939	2	84	6	288	31	114	137	156	3	57	46	56	26	167	141	175	78	75	172	66	174	86	182	32	84	63	24	108	64	341	224	271	211	420	198	299	484	231	47	793	358	23	103	403
LOC112267940	3	108	4	279	26	112	138	184	8	60	61	61	22	152	107	164	93	74	173	81	186	82	193	27	73	80	26	115	76	345	267	291	200	404	182	334	489	223	55	775	347	20	114	394
LOC107986351	5	109	8	197	28	77	120	204	11	132	48	171	35	230	195	227	170	55	171	57	116	62	208	28	77	106	30	76	76	269	134	228	125	348	193	317	573	182	116	736	316	62	110	220
SERF1A	9	163	13	194	18	208	283	173	10	42	56	79	69	128	155	230	99	164	174	79	367	176	249	44	169	99	35	133	102	689	591	434	520	725	512	502	907	770	13	558	520	5	292	502
LOC107986352	3	148	5	517	53	173	225	283	12	92	94	111	34	224	199	259	166	139	203	101	327	138	300	48	153	120	28	196	107	600	430	383	322	667	313	587	772	392	87	1194	534	29	182	614
BDP1	191	3197	255	5391	622	3883	6935	5498	279	533	1493	1286	825	4317	3855	4434	2948	1759	3500	1960	6881	3664	6679	1030	4129	1680	602	3242	1537	13026	13208	17984	16663	17810	16963	13769	15536	13543	563	15653	11677	427	4985	15931
MCCC2	94	613	43	1210	92	922	1123	1098	57	431	337	372	413	1192	663	1226	725	466	1036	464	1941	1151	1054	159	1508	369	124	721	308	3350	2412	3056	2818	3412	3192	2836	3368	3169	20376	4282	2561	455	1490	4402
CARTPT	0	0	1	0	0	0	0	0	0	0	0	0	0	0	0	0	0	0	0	0	0	0	0	0	0	0	0	1	1	0	0	0	0	0	0	0	0	0	0	0	0	0	0	0
MAP1B	211	5644	860	13479	313	9876	18694	10643	633	575	7207	2555	1862	14898	9247	9779	6187	6732	6514	6016	4739	1481	12391	2207	833	989	1008	5539	2630	16307	19115	15879	35508	42836	28904	21748	29121	21950	624	31117	20626	864	4186	43007
MRPS27	99	839	52	1270	87	873	1062	898	23	136	479	312	333	1254	770	1172	637	527	904	464	1919	893	1268	163	1243	349	154	852	330	3358	2461	3378	3531	3174	3220	2965	4096	4914	37	4390	2815	28	1065	4726
PTCD2	48	256	41	527	60	331	314	374	7	31	151	104	102	644	289	453	326	169	314	159	526	213	460	78	399	194	48	292	168	1512	1280	1527	1493	1444	1665	1329	2167	1486	59	1780	1113	87	462	1928
ZNF366	24	219	29	790	8	377	582	367	20	12	246	87	180	887	466	827	362	376	404	334	323	84	358	94	98	66	81	506	296	2452	890	1962	1736	2147	2417	2239	2725	4555	18	2865	2159	18	281	2086
TMEM174	0	0	0	0	0	0	0	0	0	0	0	0	1	0	0	0	0	0	2	0	0	0	0	0	1	1	0	0	0	1	0	0	0	1	0	0	0	0	115	0	0	1	0	0
BTF3	82	1163	101	1422	153	1856	1360	1531	140	660	607	666	1132	1824	1306	1525	1365	765	1034	542	3662	2613	2105	274	2553	518	174	1153	331	4735	6904	6791	6199	6342	5359	3757	5065	5218	422	5406	4335	174	2315	5381
ANKRA2	12	434	22	646	82	502	537	756	16	111	146	212	99	508	337	383	378	143	662	158	819	293	551	78	379	239	72	291	184	1367	1692	1476	1605	1590	2202	1194	1596	1841	71	1889	1511	232	1273	2172
UTP15	29	481	91	730	72	725	988	934	31	49	89	225	169	470	569	544	583	165	427	272	1259	833	973	107	1260	178	79	406	174	2428	2564	3024	3263	3104	3193	2057	2580	2665	74	2355	2123	233	1490	2517
ARHGEF28	91	557	120	1928	72	997	1377	1213	115	36	383	302	396	1742	1128	1687	1054	614	807	609	1801	1281	1630	111	1574	120	229	954	688	4581	2613	3436	5543	4730	4530	4656	6673	5883	102	5316	3552	46	2748	3881
NSA2	25	379	55	456	46	456	410	336	33	138	151	162	173	305	375	476	287	184	283	208	851	444	514	65	557	121	56	258	102	1341	1884	1505	1448	1754	1541	1204	1260	1518	63	1159	895	24	679	1360
FAM169A	19	98	6	66	11	93	83	85	3	67	10	12	8	62	43	31	79	3	58	24	273	141	119	9	208	11	5	52	13	402	341	440	218	396	336	302	320	201	21	245	410	446	113	261
GCNT4	34	159	8	166	10	144	206	124	9	3	55	36	36	88	90	67	225	15	116	55	706	609	207	27	622	39	24	72	43	480	477	491	364	852	499	640	592	439	22	387	454	197	170	352
COL4A3BP	376	1932	634	2893	514	3065	3090	3381	204	2452	936	5897	818	3367	2289	2212	2704	871	2601	949	4273	2394	3734	323	2748	788	348	1636	633	4850	6748	6882	6096	8407	7858	6063	7072	4622	4071	9138	7719	2453	12669	8834
ANKDD1B	12	66	26	79	21	29	46	88	7	12	19	15	16	74	37	36	50	8	45	25	155	22	58	8	31	33	11	32	17	137	164	91	142	141	266	194	207	146	114	145	175	18	29	317
SV2C	4	3	145	5	1	1	2	17	1	14	4	7	5	17	18	3	12	2	5	12	27	15	12	2	9	2	1	0	1	19	7	14	5	17	17	29	14	12	135	28	11	19	15	60
F2R	30	666	29	2365	39	1746	1759	1227	46	56	423	185	374	1148	1199	1271	1083	493	830	951	1564	502	1914	240	533	74	148	608	461	4080	2348	3948	6770	5494	6601	5235	6927	6140	55	3238	4763	7	553	4237
F2RL1	15	158	16	67	38	275	43	100	22	190	13	342	93	27	130	124	124	39	26	16	3467	1879	315	16	1664	7	19	55	13	203	263	230	217	361	268	161	474	122	321	238	305	244	337	40
S100Z	19	17	2	36	6	18	16	44	2	19	0	25	13	27	45	92	41	22	19	8	26	3	28	4	3	9	5	17	4	104	140	110	40	141	45	44	155	67	37	285	157	71	39	34
CRHBP	0	4	19	15	0	11	5	20	2	1	10	4	2	145	4	32	15	9	106	26	1	1	2	0	2	1	3	40	6	57	22	32	36	13	34	46	20	283	5	66	65	12	9	233
PDE8B	4	120	30	290	41	210	137	155	17	21	197	50	50	450	240	334	128	70	192	72	147	100	184	32	63	30	24	264	154	628	553	600	704	699	872	643	741	1189	27	496	417	16	297	1701
TBCA	22	240	24	282	27	237	321	317	10	51	64	169	134	122	153	270	191	117	228	98	646	370	486	73	526	115	41	173	86	798	1289	1234	1070	1188	1056	548	766	833	139	856	710	70	440	703
LOC105379045	56	661	40	965	128	636	968	857	75	146	203	355	89	647	573	543	759	197	552	300	1181	655	1370	87	883	263	69	434	235	2305	2321	3198	2399	2516	2723	2098	2680	2069	422	2361	1903	216	1824	2263
LHFPL2	170	3233	487	6598	530	8820	10350	15437	465	624	1149	1846	1839	2258	4257	4583	4093	2144	4238	1369	2974	1250	13978	1217	868	2529	412	1538	1198	16414	20391	23428	16933	19554	29351	17606	16095	13949	238	23331	13751	159	3439	12781
ARSB	99	985	33	2296	138	2064	2583	2350	76	216	580	562	493	1011	1730	1984	1454	822	2142	534	1246	287	2760	317	346	653	202	697	418	4816	4555	6671	4728	5738	5867	5210	5021	6074	509	8488	4116	989	1027	3857
DMGDH	6	79	10	103	29	41	76	32	3	73	76	10	36	551	35	214	61	61	131	73	34	17	50	16	22	33	2	182	26	410	211	248	296	322	183	321	383	337	3	528	244	572	50	1176
BHMT2	6	183	6	90	97	227	202	166	27	53	156	44	110	869	100	416	132	120	163	67	134	18	195	26	37	232	9	213	78	1113	512	471	257	1044	645	928	1034	298	34	372	372	5	228	1608
BHMT	7	5	11	3	17	10	1	31	0	0	5	3	4	61	8	16	6	3	13	8	23	18	6	1	26	2	3	22	2	41	27	32	6	104	63	43	129	19	0	41	66	0	18	145
JMY	32	1185	59	1696	473	1588	1142	1405	42	389	666	446	369	2024	1047	1204	1001	551	1525	681	6028	2354	1420	170	1228	768	181	1199	441	3766	3970	3441	3532	4187	5042	4032	3729	3042	461	4087	3479	88	1692	5652
HOMER1	28	467	53	454	94	608	1422	753	46	96	100	132	106	494	307	305	420	99	188	95	2163	1464	705	139	1591	134	35	524	134	1339	2538	1356	1736	1643	1937	1342	1136	1111	1930	1180	1410	279	703	2265
CMYA5	73	176	661	307	69	73	222	95	41	85	223	54	118	30625	135	299	224	125	346	221	267	85	139	32	133	150	107	22381	68	1004	1071	572	857	587	832	1217	459	511	251	959	355	80	266	75896
MTX3	47	649	57	1507	118	961	1146	1177	84	133	272	183	242	1457	726	751	772	240	1219	515	1943	984	1622	153	1552	600	122	867	265	3330	4988	3815	2933	2951	3779	2406	3021	2295	55	3116	2133	44	1212	4383
SERINC5	321	1348	83	2416	296	1924	2469	2329	67	543	1049	1031	501	2341	2173	2005	2206	950	946	655	5430	3730	3395	410	3466	394	299	1178	544	4886	3618	5165	6665	5580	6301	6722	4847	6316	1564	11184	6270	696	3168	7051
SPZ1	0	1	112	0	1	0	0	1	56	0	0	0	0	0	0	0	14	0	0	0	1	0	1	0	3	0	0	0	0	1	2	0	0	0	0	2	0	0	0	0	1	1	1	0
ANKRD34B	4	9	3	8	3	31	7	10	0	22	1	18	10	4	3	2	22	0	0	0	7	2	15	0	17	0	1	3	2	15	26	12	9	9	7	7	78	4	50	22	16	15	26	4
DHFR	52	390	144	482	24	595	671	497	17	65	87	292	70	326	587	505	531	256	366	140	913	357	509	126	949	79	106	347	168	1183	1355	1104	1057	1343	1113	781	1131	1263	57	1877	1530	49	306	680
RASGRF2	40	458	183	1621	24	1035	1694	1129	73	153	567	156	312	1687	1352	1089	621	443	925	538	543	161	1615	116	192	132	191	645	621	3653	2665	3148	8159	3835	5146	4641	6672	3563	1008	4787	4131	26	1059	5110
CKMT2	2	119	13	301	46	153	178	198	7	6	106	41	77	1004	170	245	184	33	174	79	276	111	276	31	139	79	34	1173	72	678	460	535	471	611	709	700	728	500	34	880	517	152	321	3036
ZCCHC9	15	272	39	404	62	382	380	458	20	100	95	149	81	283	468	279	353	141	223	86	706	325	634	76	480	101	54	243	112	1024	1668	1375	1275	1415	1365	852	1187	1395	65	1260	856	54	639	847
ACOT12	2	34	37	48	9	32	34	48	2	14	6	16	2	30	12	23	30	15	30	15	40	34	48	5	30	4	5	12	9	129	151	190	123	141	150	99	132	115	15	91	100	114	93	116
ATG10	87	200	15	396	48	184	294	207	24	72	104	119	62	363	332	296	200	74	262	181	385	231	403	44	285	89	37	242	103	678	572	1138	1132	1085	810	585	1013	1465	47	1273	877	84	538	1449
ATP6AP1L	29	107	8	241	35	41	127	45	11	13	60	26	38	770	267	176	87	61	125	45	120	51	187	15	73	79	21	114	85	272	293	375	454	351	358	200	526	818	13	409	189	38	157	768
VCAN	1375	39562	799	58392	2314	24623	73442	40955	1265	4958	23235	26237	17090	17089	32830	61074	43831	23501	27519	6094	15167	1409	33130	8441	1689	13575	5735	17546	9737	130381	278498	247352	241296	108561	159390	119177	86383	213959	2599	297995	160113	1749	38193	85454
EDIL3	31686	2430	12297	11894	137	1803	8645	4193	102	103	2068	307	14489	2576	2203	1667	578	761	3185	1741	727	212	5409	1629	499	864	231	1758	1057	8308	32029	13120	25608	7123	25051	9699	4619	39373	618	8528	2148	1639	869	10818
TMEM161B	33	690	232	900	138	656	824	820	18	345	148	154	136	426	383	417	496	163	654	267	949	535	871	82	698	199	70	478	241	2463	3235	2979	3032	2891	3664	2085	2889	2236	2579	2302	2056	89	1337	2539
MEF2C	76	1434	113	3556	113	2215	2620	1539	71	205	1002	719	578	10414	3587	3518	1992	1238	3483	1714	1383	450	2413	319	351	404	481	9046	1461	7878	7601	10087	13314	8372	10877	7627	8181	11909	675	13305	9808	323	1748	38582
CETN3	20	182	10	263	18	306	272	256	26	70	86	115	30	214	249	203	183	124	257	65	562	234	307	35	415	82	29	162	56	808	1878	1179	1228	1468	1310	628	1072	1019	17	980	802	21	530	741
MBLAC2	9	129	13	321	18	186	282	321	2	10	72	42	43	207	123	214	157	68	289	118	530	280	306	40	337	61	33	205	77	247	242	497	588	570	614	404	486	610	20	591	481	11	182	605
POLR3G	11	83	14	168	22	137	151	166	8	18	28	93	20	102	47	98	110	35	113	37	1083	1029	183	45	992	30	18	95	37	196	339	580	392	515	512	245	432	365	58	337	434	54	312	380
LYSMD3	132	1284	93	1551	237	2610	1834	2570	103	559	241	1686	353	652	1056	740	1303	262	1137	453	1898	790	2440	241	1074	412	189	645	283	3099	4682	4990	2978	5036	5408	3142	3641	2604	2382	3497	3156	1186	3524	2677
ADGRV1	195	83	6	10	41	35	18	20	11	65	8	297	27	2133	36	16	81	8	26	13	46	26	27	0	65	72	7	1693	7	645	94	63	46	126	44	437	200	52	552	104	219	1736	901	5657
FAM172A	322	1596	4011	2682	232	1717	2429	2147	1365	1139	784	3140	614	2307	2099	1934	3523	707	2005	1144	3071	1382	3424	276	1621	780	298	1316	734	7631	8016	10211	8514	8889	8666	6187	9856	8336	2715	9581	8524	6761	8200	9585
POU5F2	12	64	4	97	10	74	80	67	5	65	51	147	28	196	182	111	71	61	48	34	86	51	149	16	52	52	22	127	72	183	95	184	166	178	199	217	354	190	71	300	258	100	177	265
FAM81B	3	7	0	15	6	11	20	13	0	21	2	2	4	8	2	6	6	2	19	8	12	12	13	0	11	2	1	16	1	21	35	35	94	20	73	29	66	17	3	24	28	2	24	55
ARSK	14	258	64	313	56	435	311	266	44	26	80	91	49	108	156	189	171	79	257	111	284	124	269	23	175	68	28	104	65	609	837	950	774	1082	1341	499	867	723	42	928	543	16	243	682
RFESD	14	24	3	19	6	14	24	30	3	18	5	18	18	17	14	23	24	8	28	8	28	16	25	2	28	5	1	22	8	62	56	84	107	85	99	48	92	81	16	69	64	74	76	88
SPATA9	30	41	3	50	8	28	36	55	2	13	30	19	42	182	37	107	39	30	90	15	30	11	42	7	9	25	9	123	36	105	124	190	252	104	170	135	132	252	29	350	103	14	58	276
RHOBTB3	146	1616	81	5693	146	1402	4207	2048	111	609	1693	654	1492	5099	2040	3693	990	1406	2928	1428	1287	350	2357	463	299	953	323	2860	1031	4276	7624	10249	12694	4691	7709	4570	6835	9470	668	12055	5686	247	1480	15628
GLRX	143	1114	99	710	253	2595	789	1719	275	1030	206	566	764	614	1006	841	850	223	624	188	958	365	1314	69	311	1041	98	1088	128	2480	4798	3580	2995	5112	4828	1826	4107	1858	1286	2373	1887	1031	3237	2120
PCSK1	43	993	38	873	22	2384	1488	452	77	644	593	174	1675	247	598	3778	1163	821	564	180	1123	225	621	290	172	932	31	1809	187	8378	1888	4988	5623	8870	7455	12132	9116	2367	52	2570	2734	12	2129	1182
LOC101929747	0	0	0	0	0	0	0	0	0	0	0	1	0	2	0	0	6	0	0	0	0	1	0	0	0	0	0	0	0	1	0	4	0	1	1	0	1	0	0	0	1	0	0	0
LNPEP	167	3875	589	7214	541	6276	6438	6291	235	580	1621	2020	1571	7920	4247	5077	4488	1492	5784	2572	8734	4508	8056	685	5064	2115	598	5005	1249	18050	21524	29181	18678	20960	22979	17359	17184	16301	1039	23595	15825	1089	6756	26711
LIX1	1	6	7	42	3	10	9	6	11	1	2	9	5	12	10	8	30	4	5	3	4	4	14	0	19	4	2	23	8	21	23	28	94	23	58	21	36	39	18	100	37	1177	25	49
RIOK2	47	602	47	868	65	1142	1293	1283	43	42	218	218	119	537	592	650	517	243	683	317	1020	652	1147	175	820	229	79	457	208	2427	3501	2991	3076	3049	3495	2136	2402	2493	145	2435	2001	70	808	2353
RGMB	43	456	80	1586	145	1189	3055	1678	49	38	234	217	158	1186	817	818	466	407	383	329	718	454	1761	416	451	237	86	564	365	1945	2275	1939	2661	3529	2653	2306	3257	1316	399	2654	1712	242	529	3763
CHD1	3861	7191	775	5041	2072	13772	8327	10813	2156	7345	1293	12329	1913	2724	5361	4584	15767	1736	3476	1788	9330	4146	12606	1084	6329	1548	691	2850	1477	15007	34442	28247	20205	26660	20184	15737	33001	12560	106292	16064	28532	51364	78299	12626
SLCO4C1	84	133	130	23	33	277	64	151	78	78	6	286	43	36	77	19	313	16	35	16	25	0	215	12	51	2	4	15	3	57	517	210	96	354	82	149	1013	16	1447	85	208	926	1594	56
C5orf30	5	86	7	137	9	208	186	137	7	40	55	46	49	207	75	190	123	53	159	79	181	128	234	54	162	47	10	126	57	449	454	460	457	524	523	477	400	457	76	366	353	22	117	588
NUDT12	18	247	5	307	36	227	402	411	24	9	118	86	46	372	230	251	324	88	438	115	747	439	282	50	680	97	40	313	77	1232	1928	1282	1101	1581	1644	1044	1290	1490	11	1298	1280	92	915	1751
EFNA5	19	167	55	66	29	94	142	234	14	72	334	94	117	1054	164	509	421	177	823	335	1302	1066	48	20	734	487	17	394	17	1289	553	381	550	576	375	1072	213	962	215	682	763	25	516	2314
FBXL17	242	839	76	1922	192	1320	1524	1690	73	299	516	296	317	2232	1189	1190	1053	421	1660	734	1939	1377	1723	244	1299	683	181	1430	503	4082	4778	5671	5168	5144	5408	3827	4336	4567	398	5466	4611	229	1914	7070
TMEM232	345	82	36	88	19	62	59	95	162	139	30	14	50	151	38	114	105	24	107	65	104	17	74	8	51	58	4	117	30	348	284	277	460	291	713	256	331	228	269	351	192	293	224	419
TSLP	2	11	3	9	8	35	87	11	5	11	0	4	6	20	1	33	20	4	21	2	227	37	14	0	38	10	1	15	1	61	90	12	108	127	43	64	114	5	5	15	23	0	141	77
CAMK4	6	174	28	222	24	250	233	158	10	29	65	73	40	180	367	77	454	36	91	81	93	22	380	38	271	7	55	91	58	479	734	991	432	680	685	382	627	198	243	740	1376	85	232	249
NREP	38	980	52	2716	92	1198	4684	2274	31	77	341	486	159	1020	1337	1738	1181	841	791	603	1026	512	2022	515	249	146	168	558	737	4493	4827	4141	7140	4416	6038	4438	7096	8267	446	10395	5910	687	564	5077
SRP19	32	415	29	592	62	984	744	856	41	121	137	373	276	263	369	400	452	159	299	137	860	488	876	117	599	110	75	240	149	1488	2047	1942	1707	1931	1838	1118	1411	1332	236	1348	1055	104	754	854
MCC	135	3683	209	4672	247	4025	5157	4869	211	591	1531	870	682	3279	3056	3798	3102	1423	1959	1157	7183	2718	5075	943	2851	1619	442	1819	1441	12509	13224	13687	11152	11406	15490	12630	11246	18139	786	20489	11277	887	3488	13826
TSSK1B	100	9	18	22	1	5	19	11	9	3	10	4	16	20	15	13	10	4	8	8	25	6	17	6	7	8	1	0	4	24	12	33	38	25	65	37	75	114	266	98	44	138	12	38
YTHDC2	82	2433	111	2924	355	1956	4036	2955	102	401	648	868	480	2432	2140	2267	2097	791	2782	1202	5266	2876	3590	407	4375	844	427	1894	1074	9041	8810	12667	11198	9120	9337	8327	9495	9536	216	10784	8954	365	3599	10818
KCNN2	4	26	22	33	2	160	93	26	15	3	9	6	10	26	27	21	34	10	13	15	11	3	65	4	9	5	1	22	14	151	233	151	168	357	293	129	445	143	14	75	69	11	80	99
CCDC112	23	189	25	394	36	315	353	296	16	653	63	120	52	249	182	304	140	88	208	136	376	183	444	55	250	56	29	153	90	881	1151	1232	1260	1613	1330	786	1247	748	315	1112	846	107	379	917
FEM1C	208	1691	190	2349	371	2517	2552	2471	205	1738	594	2724	531	1634	2496	1395	2278	591	1525	857	2813	1181	3436	244	1746	480	231	978	505	4013	5733	6704	5181	6124	6390	4638	5476	3865	5543	5051	5893	1387	7939	4445
TMED7	160	3535	97	3666	391	5952	4628	5123	174	440	378	1403	821	914	1460	1681	2369	536	2552	888	3920	1993	5397	444	2563	801	283	1072	525	10292	16909	13149	10909	13578	13210	7271	10907	10070	673	8592	7693	498	6974	6503
CDO1	9	18	5	95	5	38	43	20	14	116	106	32	313	1287	66	360	63	134	932	371	25	3	84	16	5	1880	17	373	16	252	500	193	709	75	328	908	42	833	79	1071	113	3	56	2292
LVRN	26	164	10	177	17	380	194	444	33	84	107	86	489	1024	41	1299	333	170	1179	195	139	2	264	36	14	749	7	696	44	893	772	535	276	527	1347	1568	921	117	224	725	187	34	628	1265
ARL14EPL	0	0	0	0	1	1	0	1	0	1	0	2	0	3	4	3	0	0	2	2	0	0	1	0	0	1	0	0	0	2	5	0	1	0	4	3	12	0	2	2	0	2	7	5
SEMA6A	6	503	46	730	62	581	542	404	19	34	414	88	243	2557	534	1043	722	327	700	425	697	196	689	68	240	163	59	583	395	2996	1249	2883	2051	1628	2965	3000	1554	2700	61	4501	2052	26	827	5733
DTWD2	9	112	13	393	18	130	302	262	5	25	88	83	36	350	200	246	166	67	269	125	507	427	325	45	375	51	37	338	57	574	646	649	565	668	508	439	551	611	21	875	552	34	310	1304
TNFAIP8	673	2039	297	925	665	2644	1186	2182	403	1139	277	2743	376	626	1384	688	2388	346	753	228	2393	865	2768	149	1505	424	205	521	250	4256	7338	8764	2758	3659	3304	3195	4899	1680	10049	3730	4082	3618	9913	1095
HSD17B4	112	2066	106	2496	305	2187	3018	2499	125	1355	730	2623	487	2092	2135	3105	2185	1113	2031	759	4192	2379	2661	358	2255	907	383	1562	647	6059	6945	7283	6480	6541	6030	4661	5206	5936	1253	7815	6164	1352	4539	4854
FAM170A	2	0	0	1	0	0	1	1	0	1	0	0	2	5	1	0	0	0	1	0	1	0	1	0	2	2	0	0	0	2	3	4	4	3	0	0	0	11	1	6	9	3	6	1
PRR16	188	367	62	1135	82	737	1022	686	43	66	92	219	42	467	567	433	337	283	144	182	402	117	1633	93	108	87	63	310	380	1379	2430	5342	2419	4140	4161	1966	6194	1205	38	2202	1839	25	1099	800
FTMT	0	0	0	1	0	0	0	0	0	0	0	0	0	0	1	0	0	0	0	0	0	0	0	0	0	0	0	0	0	1	0	0	0	0	0	0	0	0	1	0	0	4	0	0
SRFBP1	66	635	61	884	90	1096	1083	1217	65	74	237	222	187	561	632	766	490	284	595	328	1239	749	1365	131	952	235	122	498	271	2518	2777	3322	3176	3458	3400	2214	3037	2617	73	2788	2065	48	1211	2605
LOX	190	2078	250	13936	355	4302	10788	13180	529	2949	1439	666	1352	2205	2551	3924	2265	2511	3499	1214	1705	603	6657	2219	464	324	452	957	789	11759	69351	15582	14314	7917	25733	11211	6693	14625	314	28291	9198	336	2083	12992
ZNF474	0	0	0	3	0	4	4	4	1	0	7	1	6	2	4	3	1	0	4	0	3	3	21	1	1	4	0	8	2	17	15	26	41	14	17	13	29	79	0	35	12	4	3	42
LOC100505841	0	0	0	5	0	5	5	4	0	0	0	2	0	3	1	4	0	0	2	2	3	4	2	0	3	2	0	1	1	4	5	4	11	9	4	7	9	6	0	8	1	0	4	10
SNCAIP	4	554	6	1079	14	248	700	662	14	49	267	47	308	1161	199	424	337	143	393	231	261	55	1214	90	80	156	23	459	189	3258	2095	3646	2963	796	3158	3002	1459	2216	20	2027	735	55	196	2686
SNX24	12	298	611	866	92	440	704	873	85	59	116	144	110	502	418	552	454	229	399	166	738	647	1076	88	553	272	58	312	144	2321	3149	3911	2117	2396	2037	1819	1467	1994	18	3114	1514	158	573	1728
PPIC	16	549	24	1621	26	655	1365	995	35	60	670	92	178	646	690	991	723	532	738	351	1290	1049	948	201	591	345	70	610	247	2470	3583	2089	3193	1723	2538	2323	1685	4552	4	3147	1443	7	203	2679
PRDM6	7	19	9	166	3	10	47	163	1	22	66	9	17	115	58	97	71	22	100	40	18	15	80	27	18	173	1	45	28	214	346	267	823	45	440	193	53	381	6	520	113	23	15	435
ZNF608	19	349	18	656	89	325	392	240	11	65	417	83	183	1756	693	1060	297	312	1296	421	399	122	583	48	134	352	91	869	468	1731	693	1158	1643	1473	2744	1539	2318	4498	468	3828	1318	160	371	4159
GRAMD2B	36	436	15	1168	100	484	899	422	29	58	547	108	162	1392	479	699	462	232	614	564	1234	450	678	69	563	144	66	485	208	3880	4740	2086	2740	3324	3990	2322	2125	3685	24	2671	1579	19	907	4427
TEX43	0	0	0	0	0	1	0	1	1	0	0	1	0	1	0	0	0	0	0	2	1	2	0	0	0	0	0	6	0	1	3	1	0	3	1	0	1	3	0	1	3	0	0	5
LMNB1	824	2974	296	1526	526	5672	2056	2516	716	4136	259	4655	791	1449	3186	1710	6113	1406	875	260	1933	896	3353	474	2621	306	429	833	645	2323	4299	4583	3116	5634	2212	1784	9401	1632	3780	3647	5866	6198	7618	401
MARCH3	104	342	46	473	49	661	294	509	66	881	114	403	269	272	742	350	628	163	276	115	535	141	528	50	128	959	78	318	141	1257	1212	1001	1033	1450	1397	1458	1920	1654	326	1264	1279	935	1058	704
C5orf63	43	55	6	130	25	90	91	130	1	22	51	24	27	225	112	148	88	46	157	96	176	184	178	17	164	141	15	109	47	437	516	660	435	409	643	330	481	484	66	608	329	84	246	662
MEGF10	33	216	15	1576	148	1617	1273	2298	39	15	10	78	37	2913	728	63	45	41	2682	134	383	49	3120	51	118	116	16	977	114	2944	5405	6095	666	4440	5850	2673	6216	2013	10	698	550	342	314	9425
CTXN3	0	0	1	0	0	0	0	0	0	1	0	1	1	46	0	0	1	0	0	1	3	1	0	0	2	5	0	7	0	1	0	0	0	1	0	0	0	0	0	0	0	2	1	59
FBN2	52	342	19	5657	63	784	2703	722	99	177	76	213	93	154	872	832	233	315	148	66	1330	1044	1417	118	1123	88	116	171	364	2842	2796	3221	3623	1303	3767	832	1490	10327	190	4417	6230	56	241	851
SLC27A6	0	11	0	1	6	10	0	0	0	1	4	1	2	5	5	7	4	3	6	0	17	6	1	0	3	2	0	6	0	34	2	5	18	3	13	29	0	14	8	16	16	63	8	66
ADAMTS19	22	24	36	18	1	9	9	14	1	30	13	13	4	60	32	48	20	8	60	29	8	14	12	5	6	61	5	55	19	62	33	46	120	48	26	109	21	48	35	72	34	15	16	273
MINAR2	0	0	0	0	0	0	1	1	0	0	0	0	0	2	0	1	0	0	0	2	0	0	0	0	0	2	0	0	0	1	1	2	2	1	1	0	2	0	0	2	1	0	0	0
CHSY3	60	1424	57	4505	70	1440	3938	2063	87	164	832	314	215	1640	3190	1756	1148	476	1705	1717	851	373	3275	399	187	276	256	1589	1374	5609	8004	5634	9203	7622	9197	5455	8542	9001	158	7764	3612	75	452	3614
HINT1	96	1223	118	1377	208	1961	1713	2151	85	303	466	692	932	764	1055	1327	1320	447	753	336	3953	2542	1821	220	3072	321	221	921	306	4226	5514	4610	4799	5451	5198	3262	4398	4057	378	4390	3231	296	2435	3745
LYRM7	57	676	58	735	141	605	774	588	38	120	156	275	203	687	533	611	444	172	882	326	1109	506	761	111	870	250	122	549	249	1384	1385	1592	1661	1815	1610	1154	2098	1926	166	1900	1400	449	1123	2254
CDC42SE2	668	1377	195	1750	437	2528	1752	2169	231	1722	415	2039	518	1013	2348	1034	4228	429	1323	607	1952	1156	3623	206	1811	338	277	753	363	3911	5233	8270	4417	5664	4128	3312	5426	3001	5713	4931	5406	3811	8556	2987
IL3	0	0	0	2	1	1	0	0	0	0	0	0	0	0	0	0	0	0	0	0	1	0	2	0	1	0	0	0	0	2	1	2	0	0	0	1	1	1	4	0	0	0	0	1
CSF2	9	91	24	5	186	795	24	325	125	25	1	27	3	2	79	0	59	3	1	0	14	1	159	0	37	1	0	0	10	1496	5126	1728	68	1167	277	206	892	4	24	12	67	2	1115	2
P4HA2	106	2128	246	3174	984	2822	2945	2909	336	608	838	763	177	1006	2697	1339	1935	1270	926	415	1726	601	4892	858	1127	775	310	718	636	8390	12503	11776	6679	10832	11282	6967	13103	10972	201	9329	6263	103	3463	5421
SLC22A4	61	501	39	339	173	1146	332	831	105	1262	96	779	218	293	846	205	738	178	91	55	298	100	1176	75	150	153	83	170	101	1250	1326	1585	835	2301	1691	1203	2626	639	686	874	1314	1307	2230	509
SLC22A5	7	136	24	179	66	206	112	194	4	51	142	80	70	530	241	262	185	92	145	52	381	124	279	29	222	132	25	157	81	587	327	650	328	584	535	480	448	558	731	752	375	120	243	862
C5orf56	27	125	19	162	38	201	112	175	20	246	130	98	123	479	353	188	320	115	282	120	89	40	208	35	162	146	50	231	84	304	145	519	158	322	207	293	443	324	817	507	405	199	371	811
IRF1	1235	2101	372	1515	669	3521	1521	3373	769	8290	785	2847	2419	2335	4715	1160	8930	970	2190	1016	1518	592	3246	370	1370	1158	417	1983	664	3961	4802	14118	3056	6621	3980	4018	12938	2937	14081	8697	7166	5745	16257	4858
IL5	0	17	1	25	2	4	40	14	4	2	34	8	16	129	22	37	20	13	40	31	9	2	39	3	3	14	1	66	6	212	56	74	70	72	117	108	45	113	8	102	102	33	17	416
RAD50	112	1918	309	2684	295	2037	2998	3229	116	301	824	780	600	2433	1872	2744	1441	980	2389	988	4443	2456	3096	410	4037	975	343	1868	656	7213	8035	10502	7004	8882	8878	6270	7379	6634	225	7673	6167	195	2911	8958
IL13	0	6	0	1	5	9	57	5	1	0	5	0	10	11	1	5	113	1	2	0	5	0	14	1	3	0	0	3	3	21	12	15	2	3	51	29	8	5	0	1	13	1	2	9
IL4	0	3	1	0	1	4	0	1	1	3	2	0	1	0	1	0	4	0	2	3	0	1	2	0	1	1	0	2	0	1	0	6	2	8	0	3	5	4	2	6	6	0	2	4
2008-09-01	58	1452	252	4182	226	1875	2175	1742	123	261	1382	604	255	2655	4154	2429	1709	1455	1668	1091	3963	2615	3144	533	1972	955	464	1549	1289	6249	3915	6902	7877	7082	6134	5753	8309	9619	69	10091	6418	30	1095	7680
SOWAHA	0	2	1	86	4	12	10	32	0	4	6	2	1	24	28	12	0	6	4	3	4	5	37	4	11	4	0	9	3	31	26	37	37	11	100	27	13	17	3	24	5	4	10	22
GDF9	1	17	0	17	2	35	14	23	1	7	11	12	15	53	26	17	33	5	10	2	24	8	26	0	63	7	3	14	3	34	34	22	17	49	36	21	55	31	70	29	42	26	70	65
UQCRQ	115	803	109	1055	89	1390	1388	1301	66	142	249	490	780	427	887	848	736	300	839	215	2716	1856	1322	156	1950	215	152	789	203	2856	4600	3441	4792	4071	3191	2103	3041	3979	372	3254	2352	297	1804	2380
LOC105379177	29	268	60	290	126	252	285	284	31	233	165	304	134	284	262	197	407	117	189	96	401	158	396	88	210	244	69	150	114	418	386	449	588	736	791	526	776	767	318	1283	752	77	1143	987
ZCCHC10	25	335	19	409	39	409	472	567	24	46	76	206	96	179	294	272	301	123	294	115	672	304	595	52	441	85	52	224	114	1133	1845	1788	1624	1751	1702	918	1112	1436	58	1175	983	76	712	858
HSPA4	463	3423	215	4386	407	5111	6251	5464	256	1058	1199	2864	1173	2514	3158	4002	3196	1701	2909	1277	8786	5105	6350	634	7893	1130	574	2509	979	14300	15138	17611	14624	17025	14573	10364	17328	13205	4194	14367	10258	2015	8331	10879
FSTL4	0	1	0	1	0	4	0	4	1	12	0	57	3	26	22	0	32	4	5	3	19	2	9	1	8	4	1	30	3	3	3	0	2	1	0	10	14	3	39	2	10	20	5	57
VDAC1	78	654	103	1149	256	1439	1231	1004	85	837	371	909	350	1126	1526	1180	1378	793	295	236	1594	876	1915	338	1315	464	163	454	268	5583	8440	6852	4909	6234	6422	3724	5342	4798	242	4465	4409	100	2418	3476
LOC101060024	0	0	0	0	1	2	2	2	1	1	1	1	0	7	1	1	1	1	3	2	1	0	2	0	14	0	1	1	4	1	5	1	1	8	2	8	11	3	12	12	3	2	7	12
TCF7	1115	518	51	641	170	618	494	620	60	164	429	369	145	1421	1160	550	987	221	577	286	709	339	891	101	1282	424	213	707	290	971	400	949	587	1112	1190	1343	1705	779	652	2539	2391	219	1474	2431
CDKL3	51	149	17	218	47	237	139	173	14	765	85	502	48	325	452	145	367	96	150	82	130	73	301	24	86	76	20	167	62	399	505	416	466	608	706	378	707	464	691	647	511	328	1358	882
UBE2B	1549	1986	560	1632	774	3702	2108	2643	704	5082	362	8374	898	1561	2951	1229	4674	462	1324	573	2721	1133	3720	325	1674	564	235	1007	352	3655	5610	4467	3546	5770	4301	3389	6011	2341	13105	3996	5925	5246	15707	4653
CDKN2AIPNL	91	241	36	304	48	331	298	328	20	182	89	563	134	329	400	231	374	119	213	113	311	160	471	73	348	110	44	232	98	644	574	481	537	681	520	426	834	791	702	655	710	226	934	782
JADE2	46	475	32	1123	100	615	494	708	43	175	1095	203	271	3294	1446	1238	852	560	1191	802	736	319	1472	194	435	914	177	1052	419	1802	557	1870	1402	3459	2039	2132	2988	2565	82	3954	2491	23	465	5079
DDX46	252	2397	189	3719	504	3139	3340	3332	156	759	1054	1795	468	3230	3629	3128	2629	1455	2166	1252	4213	2455	4683	696	3709	1242	481	2194	1236	8378	7424	10401	8489	9921	9244	7370	8564	7303	1814	10013	7110	449	3856	9751
C5orf24	89	2044	114	3391	255	3496	3927	3817	121	189	609	677	688	1555	1748	1800	1834	629	2085	1082	2896	1217	4213	402	1392	693	290	1338	680	6728	7955	8523	7863	9019	10157	6478	7897	8501	92	7673	5729	58	2373	6613
TXNDC15	50	1280	38	2371	167	1838	2431	2375	141	150	550	430	471	1256	1827	1450	1342	742	1740	854	1308	537	2898	618	678	1092	230	1120	497	3845	4034	3670	3978	4779	5270	3309	4115	6228	61	5295	3488	27	973	5364
CATSPER3	3	11	2	17	6	22	21	22	0	4	16	10	5	87	20	25	32	17	17	8	53	34	17	7	56	36	2	25	13	114	66	61	78	100	72	65	129	117	42	134	60	6	24	240
H2AFY	781	3976	405	5970	1948	5930	5639	7747	463	2923	1650	6374	906	4522	9089	4944	5980	2895	2632	1378	7812	5018	8224	866	6240	1323	849	2913	1787	14349	12363	17514	12119	18087	14219	12637	20936	14058	11594	24861	21016	3801	20365	12595
DCANP1	0	0	0	0	0	0	0	0	0	0	0	0	0	0	0	0	0	0	0	0	0	0	0	0	0	0	0	0	0	0	0	1	0	0	0	0	0	0	0	0	1	0	0	0
TIFAB	0	32	0	39	35	12	4	50	0	7	10	25	0	20	51	4	57	4	18	16	34	3	69	10	44	2	20	18	2	153	33	269	15	84	73	44	102	61	18	278	196	17	28	38
NEUROG1	0	0	2	0	0	1	0	0	0	0	0	0	0	1	6	0	0	0	0	1	0	0	0	0	0	0	0	0	0	0	0	0	0	0	0	0	0	0	0	0	0	0	0	0
SLC25A48	20	7	34	3	2	3	5	7	109	42	26	1	3	231	7	6	50	13	15	11	53	20	7	2	53	2	2	32	3	99	31	31	46	36	30	138	37	31	42	29	57	32	53	476
LOC107986453	22	3	1	2	0	4	0	2	1	2	32	0	0	98	0	7	20	3	13	12	26	11	1	0	20	2	0	8	3	32	6	0	2	7	2	5	16	0	6	7	12	34	12	397
IL9	0	0	0	0	0	0	0	0	0	0	0	0	0	0	0	0	8	0	0	0	0	0	0	0	0	0	0	1	0	0	45	195	0	0	1	3	0	0	0	0	0	6	0	10
SMAD5	97	2015	158	3997	334	3592	4205	3695	134	368	969	783	830	2680	1778	2523	1967	1025	2875	1547	3916	1977	4147	503	2475	1014	306	1577	799	10312	13863	13377	12936	13242	15141	8909	11320	12381	148	11415	8661	116	3963	12813
TRPC7	9	3	0	1	0	0	2	1	0	3	0	0	1	4	3	0	3	0	3	1	1	1	2	0	6	0	0	4	0	2	2	4	0	3	6	7	2	1	1	6	4	2	3	3
SPOCK1	18	950	28	1917	79	1308	2551	1760	36	424	2322	476	544	1701	678	3345	700	1128	815	784	327	27	2635	335	44	484	34	292	234	4282	2883	2944	4397	3597	5302	5997	6389	3841	277	7899	1206	37	569	5880
KLHL3	44	601	27	981	26	739	531	616	56	37	577	151	312	1927	697	1059	1233	469	1373	453	678	209	500	37	319	166	163	963	517	2519	751	1449	2040	1921	2967	1896	3714	3595	105	3753	1599	241	874	4064
MYOT	2	14	4	46	4	11	14	14	8	24	6	5	7	3219	23	29	35	10	45	20	26	10	13	4	49	18	13	2279	5	59	67	61	65	192	119	70	70	179	77	154	89	23	80	6023
PKD2L2	53	78	69	71	17	103	68	74	32	28	18	97	15	141	77	55	144	26	88	62	98	47	137	7	87	44	4	94	24	278	266	419	237	408	331	238	402	232	898	370	322	400	616	407
FAM13B	889	1994	285	2611	495	2413	2574	2720	280	1329	897	2972	917	2177	1962	1772	2867	655	2267	1257	2646	1149	3652	410	1736	834	317	1791	750	8610	8640	10998	9494	11465	10765	7575	11956	8541	21030	10758	8788	8366	16213	11670
WNT8A	0	0	1	0	1	0	0	2	0	0	0	0	0	2	0	0	2	0	0	0	0	0	1	0	0	0	0	0	0	1	0	0	7	1	2	0	1	1	1	0	0	4	1	6
NME5	1	15	14	13	2	16	20	1	0	30	6	0	6	33	19	23	17	5	42	10	28	5	8	0	3	10	1	24	3	51	53	75	176	69	79	65	67	208	22	145	64	2	87	73
BRD8	64	1418	55	1868	241	1610	1759	1921	53	289	583	491	295	1872	1762	1874	1377	905	1558	648	2145	804	1774	326	1266	829	344	1317	699	5498	4353	4357	4382	5157	5636	5117	6010	5364	321	7179	3886	162	1751	6295
KIF20A	19	436	17	446	6	613	808	274	9	47	25	276	23	51	921	638	659	479	248	49	504	188	393	137	658	46	159	185	197	1639	3086	1857	1903	3494	2110	1914	2502	1747	25	4413	3411	35	133	261
GFRA3	0	2	0	0	0	0	0	3	0	2	7	0	0	61	8	2	1	33	6	2	4	2	4	0	0	0	4	6	7	3	0	1	2	20	1	18	9	12	3	35	21	0	0	233
CDC25C	35	132	12	91	21	258	175	114	7	171	15	137	27	41	218	105	210	57	60	17	167	71	129	18	193	12	46	36	58	211	453	284	355	471	363	175	385	253	152	470	481	106	173	28
FAM53C	1985	1968	473	1124	514	2509	1139	1324	274	3408	591	4849	659	1248	1708	1002	2875	799	555	367	1092	613	2229	253	1110	446	180	780	330	2404	2253	2850	2442	4361	3841	2892	9999	3919	22610	4819	6483	14806	28500	3275
KDM3B	313	2673	184	4569	766	3945	3575	4296	254	3686	2025	3979	1014	6529	5705	3976	4277	1922	3105	1567	4940	2472	5987	538	3267	1680	631	3216	1191	9691	7014	11109	7832	10847	9961	8929	14596	10248	8952	15310	12093	2994	9670	15433
REEP2	25	30	2	24	8	19	24	26	0	22	38	19	0	145	44	24	23	22	13	24	9	7	30	8	23	9	10	28	12	47	26	18	47	154	32	45	142	143	22	64	51	14	41	251
EGR1	697	6404	1375	2544	1620	8607	3300	3320	900	2117	17697	4169	5349	14247	4003	4111	4637	1139	3079	1632	4038	1306	2343	362	1702	13799	468	7790	2118	1288	4484	1785	2111	3825	2704	1133	8545	2584	19935	11885	5001	6053	7942	13069
ETF1	1250	2657	662	2708	666	4691	3733	3739	598	4775	1006	12068	1230	1951	3880	2568	5843	1425	1283	857	4788	3376	4808	677	3970	1034	393	1637	635	9529	13459	12059	9732	11951	9879	7742	13145	7388	31194	7892	12979	15693	43237	7203
HSPA9	418	2315	285	2341	360	3085	3469	4063	253	888	781	4105	705	1921	2594	2479	2711	1167	1851	786	5262	2808	4383	489	5014	1123	310	1601	593	7813	8613	8405	7120	8200	7156	5657	7198	7000	4619	6337	6370	3176	7442	6379
PAIP2	471	1527	270	1879	361	2865	1670	2390	300	1738	630	3244	832	1827	2709	1418	2526	658	1244	473	3115	1290	2753	326	1807	693	287	1557	417	3804	5240	4433	3600	5433	5028	2910	4477	3023	3610	3839	3034	2016	5070	3112
SLC23A1	24	58	6	102	19	98	78	91	6	80	22	133	11	148	120	55	93	18	47	37	99	61	179	17	78	41	18	52	22	158	163	192	170	195	222	144	268	156	183	320	183	91	236	303
MZB1	0	10	1	4	0	26	48	13	0	8	23	2	13	36	23	24	12	15	69	22	70	7	181	0	39	4	12	119	43	16	5	192	31	33	130	49	39	73	12	388	106	152	6	65
DNAJC18	14	271	24	633	38	455	468	481	37	54	202	73	119	862	477	400	273	161	394	280	288	102	538	72	99	131	68	361	183	1908	1213	1661	1667	1442	2386	1682	1724	1971	44	1511	1232	12	463	2506
SMIM33	2	3	0	8	1	8	4	6	1	0	15	0	1	19	18	1	6	0	19	13	9	18	10	3	6	10	5	33	3	12	9	11	16	20	22	21	21	29	6	26	28	0	5	72
TMEM173	58	1063	67	1924	98	1984	1479	1644	112	150	934	352	485	3415	3256	1506	1583	894	1010	731	1967	1321	2327	287	1073	773	265	1290	630	5176	2026	3728	4552	5756	5260	5878	5950	5413	82	8005	4708	22	1232	6441
UBE2D2	284	1666	222	2419	449	3004	2640	3127	192	1704	676	2084	870	2103	2314	1827	1904	695	1431	812	2829	2422	3576	382	2602	539	322	1365	541	4872	6171	6202	5905	6861	5763	4214	6490	6588	1669	6991	5572	1257	4406	6071
NRG2	5	27	7	31	4	45	11	34	4	24	48	8	20	803	73	75	21	29	66	31	41	13	46	12	7	47	6	59	19	106	21	20	34	127	44	145	82	106	10	69	103	89	32	309
PURA	84	1296	306	2420	348	2139	2092	1756	174	391	892	458	311	2807	1372	1504	1152	560	1856	1134	2010	758	2508	348	860	964	190	1079	437	5202	6097	5107	4660	6335	6540	4284	4940	4210	195	4869	3733	65	1493	6921
CYSTM1	838	444	184	307	148	941	267	568	251	4585	225	6436	381	719	1408	623	3061	391	185	141	421	102	1477	72	229	110	49	270	70	1588	2109	1239	1524	2402	1745	1735	5338	1423	20778	1537	5726	10758	25617	2304
PFDN1	70	491	41	515	96	826	611	575	68	593	226	1230	181	599	896	640	755	370	272	214	547	354	1112	132	400	213	64	229	168	1386	1414	1642	1587	1794	1583	1422	2817	2154	1911	2346	2446	793	3903	2099
HBEGF	867	679	631	286	498	2003	1035	1392	559	1026	347	6137	491	400	1491	936	3567	329	283	299	1046	523	1866	189	1524	1752	48	287	241	1020	3204	2939	1009	4163	1297	794	5319	997	33183	1569	3704	9821	17161	974
SLC4A9	108	37	55	29	14	29	9	31	17	140	9	331	11	52	76	17	55	18	15	12	28	11	69	0	82	19	6	14	8	23	29	26	16	65	33	25	136	53	910	79	247	196	631	156
EIF4EBP3	9	18	7	31	13	42	18	34	4	99	16	164	13	69	134	48	45	11	21	8	31	31	58	3	35	21	4	19	8	42	12	28	28	49	29	37	52	74	248	56	75	81	355	108
APBB3	70	836	112	765	286	571	656	695	53	1899	388	1623	125	1536	1473	678	1211	437	396	220	882	460	921	154	520	438	213	598	451	976	555	764	1066	1351	1412	1265	1946	1860	630	2537	3069	377	4023	2358
SLC35A4	32	424	40	658	81	733	648	570	40	408	421	414	165	1441	1131	985	647	606	257	240	800	853	1188	165	653	336	128	581	236	1746	844	1235	1498	2239	1839	1838	2581	2304	214	3205	2072	211	846	2769
LOC112267855	4	41	4	74	13	52	20	48	7	140	17	144	28	62	123	52	113	41	56	19	38	7	133	8	43	34	18	57	12	136	123	242	103	174	111	117	359	124	154	262	368	215	359	107
CD14	229	2106	87	3328	291	3347	1746	2834	240	6756	1546	4416	849	2004	6735	5047	4313	3416	1158	584	1561	604	6694	379	622	2097	514	2341	693	3568	3101	6423	3826	5959	3360	4610	9534	7604	4693	10327	12129	3738	7796	2671
NDUFA2	70	249	58	486	53	713	406	652	56	364	245	355	318	790	988	437	525	180	316	149	990	528	681	61	605	143	86	472	114	906	909	838	1221	920	1112	668	1087	1043	524	948	850	382	1091	923
IK	67	392	59	439	123	420	370	322	40	438	290	472	59	683	675	477	559	348	144	114	436	281	686	208	363	313	139	323	245	1053	1104	1209	1112	1232	1005	915	1273	1256	708	954	993	335	1110	1167
WDR55	226	735	133	1188	247	1237	1349	1620	79	574	343	1317	261	919	1539	1109	978	699	609	364	1486	767	1899	314	1145	416	225	648	459	1812	930	1564	1702	2593	2368	2257	3311	3029	1974	3419	2698	664	3249	2967
HARS2	70	792	42	1140	159	707	909	1159	59	442	301	527	149	1084	938	988	1000	631	577	394	1368	795	1424	223	821	434	164	614	366	3175	2311	2848	3011	3154	3203	3154	3509	3973	215	4287	2762	271	1915	3215
ZMAT2	175	630	110	701	146	902	692	725	118	915	522	970	196	1103	1493	884	1064	521	454	251	1305	694	1085	117	883	358	101	545	211	2602	2232	2650	2742	2327	2451	1806	2484	2897	1288	2709	2091	1298	2681	2224
PCDHA1	0	0	1	1	0	0	0	3	0	0	2	1	0	7	5	1	0	0	2	0	3	1	2	1	4	4	1	0	0	2	0	0	4	1	1	1	9	3	6	5	3	1	3	4
PCDHA2	0	2	1	3	0	2	1	11	3	3	6	3	0	8	5	4	0	4	3	2	7	5	1	0	3	3	0	0	2	10	9	5	3	10	12	9	9	38	18	34	6	4	8	11
PCDHA3	1	2	0	6	1	5	10	9	1	0	11	4	2	7	5	8	4	3	10	8	4	2	10	3	0	7	1	9	1	12	13	4	16	3	7	16	11	67	26	22	13	16	1	48
PCDHA4	4	7	4	13	2	12	7	12	0	0	20	3	10	15	9	19	7	4	13	9	10	5	6	1	10	15	0	11	1	40	10	8	21	14	10	21	15	75	1	27	16	3	5	46
PCDHA5	1	4	0	7	1	2	4	7	0	4	7	0	3	15	7	14	5	3	10	2	2	8	7	1	8	6	4	2	5	29	7	7	6	11	10	9	10	47	2	27	12	4	4	22
PCDHA7	0	6	0	6	2	3	1	10	1	1	6	1	4	22	7	9	4	4	10	5	12	6	7	1	8	15	1	0	5	23	6	10	5	17	21	16	6	74	4	18	5	15	18	63
PCDHA9	2	8	2	9	1	7	9	6	6	5	12	4	4	23	6	16	13	7	13	5	14	9	11	3	6	6	2	16	0	236	17	12	44	28	34	29	38	111	4	13	19	204	2	53
LOC112267934	7	13	11	6	1	9	11	8	1	37	9	8	5	39	4	40	21	10	18	8	18	4	5	2	8	7	3	21	8	49	18	15	42	59	31	47	42	99	6	56	24	10	19	94
PCDHA11	0	0	0	0	1	0	0	0	0	0	0	0	0	0	0	2	0	0	3	0	0	0	0	0	3	1	0	2	0	4	1	0	0	1	1	0	0	1	0	4	1	0	1	3
PCDHA12	0	4	1	1	1	5	1	6	0	5	3	0	2	26	3	11	1	2	5	2	4	4	5	0	1	5	0	7	1	16	3	0	3	5	9	6	2	13	1	8	4	9	4	21
PCDHA13	54	4	51	1	0	1	1	4	0	2	2	2	4	37	4	20	8	3	14	3	9	1	3	0	1	15	1	17	4	6	5	1	5	11	7	12	11	17	7	20	1	408	13	25
PCDHAC1	0	10	0	4	0	0	3	3	1	0	7	5	9	51	2	37	12	2	4	3	12	1	9	1	1	10	1	11	1	27	6	8	12	16	17	26	12	38	4	25	8	1	11	85
PCDHB1	351	2	0	2	0	0	2	0	0	0	0	0	360	5	2	1	1	1	1	0	0	0	0	0	2	1	1	2	0	0	0	0	0	1	0	0	2	0	22	0	0	1087	4	9
PCDHB3	6	34	7	123	10	39	48	25	6	1	38	8	17	184	64	158	53	48	53	63	47	20	109	9	10	59	4	84	20	174	103	133	111	141	228	152	164	154	165	237	103	14	42	341
PCDHB4	2	60	12	227	10	71	67	98	5	2	118	17	46	404	102	194	84	57	134	66	56	23	161	25	23	101	5	123	21	303	230	315	263	191	371	229	188	452	6	357	195	2	134	615
PCDHB5	0	22	2	52	5	24	30	24	2	2	50	9	13	239	62	105	37	56	51	69	23	9	46	10	10	40	3	110	11	94	68	64	238	106	165	133	115	368	1	289	113	1	45	437
PCDHB6	3	12	0	50	2	17	12	16	3	2	17	4	7	101	16	34	27	10	40	30	22	14	24	1	13	61	4	16	1	87	44	40	38	59	62	57	41	103	0	104	45	0	28	122
PCDHB7	3	25	5	153	1	20	42	31	2	4	94	2	25	245	95	93	58	37	66	59	31	10	65	8	12	50	2	17	18	70	72	147	126	135	159	123	172	564	3	390	107	3	47	343
PCDHB8	1	13	1	69	1	12	26	15	4	0	42	3	9	151	30	59	25	25	47	33	42	12	47	7	7	26	4	58	22	120	73	91	66	90	114	84	99	154	1	224	69	16	21	230
PCDHB16	8	120	12	297	13	105	169	48	2	7	120	48	54	409	113	422	133	100	276	145	101	60	168	50	49	318	9	127	24	263	185	390	232	267	208	354	223	565	27	621	269	22	186	1176
PCDHB9	6	52	1005	118	8	36	48	25	3	2	56	12	35	251	34	137	50	54	152	70	49	43	53	16	12	106	6	75	21	117	64	119	92	143	159	171	135	220	22	347	138	26	108	718
PCDHB10	3	46	1	150	3	49	79	44	1	3	51	8	20	217	34	127	73	46	130	84	69	58	100	15	24	99	8	114	21	186	178	188	206	213	205	209	170	402	1	455	147	25	71	545
PCDHB11	2	39	1	153	6	89	46	41	4	3	93	11	32	413	53	131	61	54	138	69	95	34	132	14	16	64	3	120	16	251	169	154	113	256	220	173	133	458	9	610	109	2	68	694
PCDHB12	5	59	16	143	11	42	64	60	4	7	99	15	26	315	70	143	62	53	128	88	129	46	104	8	24	80	4	80	19	261	174	173	198	214	315	285	160	411	6	497	144	10	54	650
PCDHB13	4	102	5	238	4	90	124	88	6	1	112	24	29	398	156	248	119	67	206	171	172	218	145	24	66	112	3	173	40	331	274	284	427	354	545	420	342	595	2	685	324	16	116	1341
PCDHB14	75	150	185	373	11	121	181	167	10	87	132	22	58	412	201	279	117	79	386	235	342	385	209	21	145	131	21	362	64	529	436	482	706	462	745	592	460	1013	20	847	391	2	138	1763
PCDHB15	23	122	11	220	17	114	163	100	7	39	81	47	46	332	151	267	103	66	235	143	157	100	136	21	59	58	11	278	50	410	258	198	420	256	478	425	332	659	10	508	316	17	135	1009
TAF7	120	1643	156	1573	218	1871	1964	1993	171	1208	526	1641	441	1726	1752	1152	1753	454	1476	539	2914	1203	2324	200	1828	600	224	1403	264	3531	4761	4196	4607	3956	4935	2918	5916	2915	1079	4466	3696	908	5226	4680
PCDHGA1	8	9	2	20	2	4	11	9	63	9	8	1	8	78	7	29	35	6	11	14	26	16	24	3	9	25	1	33	4	28	20	52	29	29	42	40	48	48	4	82	30	6	7	90
PCDHGA2	1	19	4	62	1	21	35	30	5	4	67	6	22	417	52	123	46	19	97	59	47	23	43	7	19	109	3	56	17	112	67	106	111	95	126	106	119	143	2	367	75	102	51	311
PCDHGA3	2	29	1	33	6	24	26	11	4	2	44	15	9	286	27	66	23	22	58	48	24	16	16	5	11	132	6	37	13	153	40	50	91	50	120	181	79	141	2	249	57	7	51	382
PCDHGB1	0	34	1	62	10	19	30	32	1	1	46	9	19	182	31	60	28	27	50	31	47	14	42	16	8	113	2	45	22	145	67	77	121	92	150	188	151	207	2	304	69	1	46	271
PCDHGA4	2	71	4	132	3	36	87	59	5	1	108	21	22	278	67	130	51	44	148	82	98	48	82	24	25	141	9	123	41	366	187	188	274	236	327	347	308	376	3	632	180	5	156	559
PCDHGB2	2	59	5	168	11	38	102	59	2	14	83	17	34	495	111	160	63	53	78	72	81	54	64	34	31	152	7	219	36	260	181	169	258	216	276	344	227	382	282	498	151	0	88	587
PCDHGA5	0	35	5	97	5	26	40	26	2	3	87	13	12	533	74	158	48	47	95	55	55	21	52	17	10	213	5	140	46	331	119	136	258	149	285	327	205	402	3	495	160	27	103	814
PCDHGB3	0	61	24	118	9	52	116	73	5	7	91	21	34	502	101	143	68	53	124	67	113	42	87	9	30	136	12	169	65	326	142	180	285	215	382	358	297	438	12	595	151	138	106	726
PCDHGA6	3	101	7	172	12	69	175	91	6	1	132	26	24	505	99	245	86	75	212	105	142	52	120	17	46	188	16	332	69	285	143	198	302	271	402	386	365	388	2	594	223	2	155	830
PCDHGA7	3	63	3	158	17	34	117	70	8	11	92	18	18	556	66	129	73	43	140	90	84	28	64	18	20	151	6	217	53	305	142	147	217	179	328	279	270	410	1	487	182	4	144	770
PCDHGB4	32	94	9	169	6	63	148	96	5	7	71	28	31	527	85	167	110	50	206	101	184	61	97	20	60	212	15	283	60	336	200	173	313	248	360	340	311	478	1	613	182	1	112	661
PCDHGA8	6	46	2	99	3	41	79	58	3	3	68	15	17	539	64	106	43	30	117	63	120	28	56	3	17	132	12	219	29	338	197	138	260	187	412	373	328	341	2	547	153	15	124	911
PCDHGB5	2	153	6	219	37	134	246	192	5	20	102	27	43	571	144	228	124	97	217	66	221	87	148	43	128	238	20	277	71	491	296	242	421	514	470	494	454	552	2	894	365	1	198	771
PCDHGA9	2	107	2	266	23	76	180	132	2	2	157	34	59	559	182	262	111	117	187	109	148	82	197	44	99	237	16	200	75	557	268	372	468	441	749	604	610	508	3	816	297	3	171	879
PCDHGA10	3	92	2	305	25	135	270	218	5	15	185	25	48	563	193	292	88	167	138	104	216	100	223	54	104	178	13	206	121	531	364	511	568	671	770	787	849	758	1	1156	477	7	171	896
PCDHGA11	93	188	12	329	29	202	318	237	10	2	142	52	52	742	172	362	184	156	298	140	308	106	217	51	131	342	39	337	104	617	365	464	566	720	786	667	766	556	10	1026	351	28	249	1028
PCDHGC4	1	33	11	92	5	56	59	72	7	7	52	14	15	319	69	93	68	69	56	35	130	69	64	30	79	100	8	176	46	253	116	185	160	257	324	359	282	358	61	416	181	9	99	742
PCDHGC5	0	71	12	128	13	58	83	88	3	4	69	20	19	281	88	123	82	45	43	39	135	78	72	24	107	83	7	181	48	171	98	127	164	217	270	240	258	265	25	435	172	2	93	540
DIAPH1	1580	4987	770	5664	1274	9668	7449	9257	725	7509	1900	12938	1687	7278	9342	4953	8072	3430	3868	2600	9895	6051	13009	1335	10112	2235	948	4688	1521	13021	11363	15278	9609	16998	12315	13384	18898	8411	21195	15584	19503	7827	27364	18104
ARAP3	180	1479	141	2374	340	2308	2144	2098	125	2730	1004	2500	619	4010	3232	2784	1569	1744	1182	1174	1136	532	3406	466	579	619	639	1334	1302	3060	1159	2067	3778	6681	6234	3977	9664	8301	1121	8543	5674	354	3858	6771
PCDH1	96	1662	124	4025	174	3312	2815	2034	135	54	1933	502	1221	5662	7342	4525	2105	2683	1486	2341	2901	1872	2851	448	1368	628	696	2466	1719	4113	810	1813	8034	8734	7977	5112	9212	7454	49	12211	8006	164	1341	7411
DELE1	67	1366	84	2642	221	1436	2042	1938	83	390	1064	752	381	2382	2030	2163	1406	952	1613	937	1664	732	2490	346	757	894	284	1335	959	5377	2715	4575	5626	5635	6374	6520	6946	8782	601	10077	6009	273	3282	8075
PCDH12	42	540	56	1242	52	1568	1031	752	56	89	577	306	359	1585	1057	1950	703	1107	767	549	738	150	686	159	153	451	116	681	590	2701	1210	1197	2520	2672	5693	3562	3541	5425	124	6603	3413	55	715	3137
RNF14	44	754	416	1316	163	1016	1195	1262	196	185	333	409	191	752	611	933	967	345	885	408	1192	561	1771	149	661	394	136	642	283	3454	3750	4304	3986	4121	4332	3189	4322	3676	183	4183	2530	88	1605	4021
GNPDA1	89	395	68	890	94	577	560	809	129	939	404	3306	168	720	1027	757	1707	431	609	287	788	342	883	40	416	267	93	388	185	2555	1893	1588	1939	2529	2896	2351	2539	2936	1129	5689	3431	1040	5166	2655
NDFIP1	92	2350	122	3854	360	3393	3672	3571	154	1030	1611	1536	786	4789	2470	2630	2521	1046	4644	2035	3659	1792	4722	407	1629	1494	279	1866	672	9792	10126	10430	9116	9109	10243	8968	8388	9994	348	11056	7344	297	3462	18107
SPRY4	46	1428	190	2027	160	3665	2482	1512	154	153	403	668	518	1163	2186	1615	1301	945	676	782	1759	780	2214	345	615	280	298	653	979	2978	2319	2410	2983	6149	5260	2693	8967	2401	22	3006	2913	18	1298	2242
FGF1	2	37	11	127	12	70	125	99	9	35	104	40	62	190	143	152	129	74	216	31	111	25	325	42	32	18	23	45	49	207	380	422	939	486	381	186	564	250	2474	167	260	5	111	880
ARHGAP26	8535	7299	2013	3230	1928	8898	3495	6898	1271	20929	944	42642	2077	3101	12342	3013	14820	2916	1813	1051	2862	1151	9846	1117	2470	802	1190	2491	1460	8381	14819	14070	7504	14694	8735	8809	35401	5670	151996	11698	38371	73414	121666	8508
HMHB1	0	1	3	3	0	0	5	0	0	0	0	0	0	0	2	7	0	2	0	1	0	0	0	0	0	1	0	4	2	1	3	5	6	6	9	2	12	7	0	3	1	0	0	2
KCTD16	2	6	5	5	4	6	4	5	2	34	7	4	5	58	12	3	4	1	12	16	2	1	6	3	6	1	0	18	1	53	38	26	45	25	67	14	64	23	79	34	23	269	34	310
PRELID2	59	220	37	369	85	209	276	346	24	85	185	143	159	567	291	430	307	122	463	225	346	113	367	56	313	200	39	308	132	1169	1968	1574	1186	1287	1361	1093	895	1643	374	1624	852	76	528	1643
GRXCR2	1	0	0	0	0	0	0	0	0	0	0	0	0	3	2	0	0	0	0	0	1	0	1	0	4	1	0	0	0	2	0	0	1	0	0	1	0	0	3	0	0	28	0	2
PLAC8L1	5	36	45	41	13	23	50	51	1	1	11	7	2	43	22	31	41	10	30	17	60	46	62	11	44	24	6	36	12	165	119	174	112	176	207	157	245	148	16	136	123	2	97	203
LARS	171	4737	253	4999	401	4503	6572	6994	191	546	1794	1808	1363	3831	4104	5146	3998	2308	4534	2095	7301	3860	6365	1073	6956	2302	710	4020	1646	21138	21349	23191	22346	20841	20103	17977	19022	20400	403	19991	13673	191	6110	19068
POU4F3	0	0	11	4	3	1	1	4	0	3	0	3	1	7	2	1	2	2	1	2	2	0	2	1	0	0	0	0	0	7	6	0	4	5	3	1	10	1	8	11	10	20	1	5
TCERG1	223	2033	129	3100	398	2704	3992	3448	113	269	743	994	483	2690	2577	2945	2057	1112	1822	892	3831	2784	4147	605	3537	811	431	1578	1091	8172	10126	11499	10818	10479	9655	7184	8789	9190	277	9919	7973	118	4174	9361
GPR151	2	2	0	9	0	9	10	14	0	0	2	2	0	6	3	5	9	0	6	2	8	4	9	0	7	3	2	2	1	29	27	25	12	24	14	17	15	7	1	8	11	0	7	13
PPP2R2B	4	14	1	21	5	25	44	27	1	14	76	15	4	349	103	27	34	19	58	41	22	15	47	6	31	14	5	93	27	98	49	142	163	120	98	147	178	114	9	135	102	38	31	458
STK32A	3	88	4	109	5	104	225	100	17	25	36	8	30	132	34	54	74	16	198	65	46	23	164	24	14	99	6	42	18	235	442	462	142	211	718	476	205	169	18	177	139	197	131	558
DPYSL3	347	6264	455	14503	320	15986	13115	19301	652	1158	6814	1741	1843	9120	9368	9105	5985	4438	8201	4431	3283	446	23663	3252	637	7197	751	4024	1972	33303	23668	32823	23137	19751	45946	42625	23094	28812	170	29339	14801	53	3284	50866
JAKMIP2	211	66	79	89	164	561	177	524	5	39	21	256	17	57	155	173	239	190	54	45	70	11	667	21	50	11	31	22	54	102	392	705	581	2479	467	118	425	152	160	427	1418	257	928	111
SPINK1	2	0	2	8	15	1	4	14	3	137	2	373	15	0	165	5	147	14	0	0	39	3	65	3	0	0	19	0	1	14	24	34	14	83	31	1	12	2	12	51	673	33	1247	0
C5orf46	0	35	88	250	26	18	196	97	73	10	15	2	4	1	79	64	129	8	0	0	26	2	25	3	17	10	5	5	10	677	827	194	153	221	434	297	39	80	18	110	154	9	338	3
SCGB3A2	0	0	0	26	2	2	18	8	0	0	0	6	0	1	3	8	2	1	0	0	5	0	1	0	0	0	0	0	0	27	38	11	8	17	18	13	0	4	0	3	4	1	12	1
SPINK14	3	1	1	0	0	2	0	1	0	0	0	0	0	0	0	1	1	0	1	1	1	0	0	0	0	0	0	4	0	1	5	1	0	2	0	0	2	4	4	4	0	2	3	4
SPINK6	1	19	3	12	25	100	24	5	2	6	5	0	48	4	8	67	128	32	7	1	1227	1971	15	6	1283	2	5	7	1	78	452	53	62	453	54	47	9	9	0	28	318	2	455	9
MARCOL	0	4	0	1	0	0	0	3	0	0	4	0	0	2	0	13	4	0	0	0	0	0	0	0	0	0	0	0	0	1	4	4	129	4	5	3	2	0	4	1	2	3	5	5
SPINK13	0	6	0	8	0	4	4	5	9	6	9	2	14	13	6	133	3	2	30	1	7	4	10	10	0	19	0	22	2	29	39	50	345	29	26	74	22	34	0	48	7	6	4	40
SPINK7	0	6	0	12	3	5	2	6	1	7	3	5	5	16	3	11	5	1	9	6	191	1872	16	2	29	11	2	3	1	32	16	36	17	37	54	15	48	35	7	35	24	9	26	44
SPINK9	6	30	32	24	16	39	34	28	0	20	16	41	5	61	12	46	49	13	35	13	71	23	44	4	45	32	4	48	8	105	140	123	102	163	197	86	259	129	22	158	77	326	107	202
HTR4	2	3	2	2	1	2	1	3	0	4	1	3	8	21	2	10	6	1	1	0	2	1	4	1	0	6	1	8	4	15	1	4	17	48	34	11	9	2	2	6	4	5	31	48
ADRB2	59	87	46	71	46	119	51	59	16	45	53	50	49	503	70	138	204	35	89	48	296	124	104	11	400	44	22	106	20	292	122	241	185	640	261	342	396	292	4168	489	436	1359	811	786
SH3TC2	187	76	34	190	26	92	179	101	5	23	60	38	39	362	85	187	104	66	100	81	271	209	114	30	459	17	15	149	101	530	137	233	538	526	1113	764	593	1155	101	498	467	61	313	671
ABLIM3	107	842	98	1186	460	1043	783	706	42	100	782	288	315	3936	1302	2793	511	954	533	552	587	231	1324	199	297	202	147	1045	449	2830	1208	2850	3333	5309	3631	5047	6419	4554	154	5202	2769	28	1332	9554
AFAP1L1	97	755	165	2744	90	2153	1881	1735	172	171	662	429	415	3510	2066	3329	1237	1468	882	1021	1720	566	2183	263	803	396	304	1335	1113	6395	2926	3285	6518	8294	12365	8057	10447	9041	127	10611	5790	19	2506	8319
GRPEL2	56	509	98	929	89	1817	1021	939	97	58	132	275	197	472	636	734	748	265	328	366	2328	970	1166	123	3352	177	86	406	290	3624	3881	3346	3452	4534	5468	2788	3939	2808	191	3151	2794	111	1760	1972
PCYOX1L	12	150	30	224	20	124	132	115	60	10	87	55	31	296	247	201	191	104	119	66	310	178	149	43	217	38	42	180	48	454	265	354	406	435	253	391	589	715	55	661	503	29	129	713
IL17B	2	33	1	45	1	40	32	14	0	0	32	6	5	73	49	10	26	10	12	12	23	7	63	2	23	2	11	195	13	35	3	13	122	125	76	61	107	92	3	75	68	1	35	136
CSNK1A1	664	5201	406	5806	1028	7835	7266	6893	651	5564	1634	4669	1618	4576	6898	4505	6505	1856	3654	1644	21792	15174	8019	867	18763	1596	772	3800	1513	11096	12965	13145	10971	13299	13509	11295	14310	11213	6747	12929	13546	3399	11520	10913
PPARGC1B	23	263	18	503	53	272	388	311	9	37	290	68	75	884	617	535	392	354	457	201	733	363	422	97	711	56	77	406	272	1084	430	830	1146	1489	883	964	989	1552	1342	2646	1474	56	186	2351
PDE6A	9	10	8	19	0	8	21	15	0	3	6	1	4	15	14	14	23	13	19	4	33	17	19	6	24	8	6	4	8	24	5	22	45	57	36	49	27	35	65	69	45	438	8	74
TIGD6	11	133	10	226	30	134	161	214	7	114	72	60	52	173	149	155	144	62	171	65	166	66	244	25	75	79	13	105	55	473	382	497	386	495	513	380	658	680	12	553	441	27	247	461
HMGXB3	96	1686	330	2617	450	2285	2598	2831	101	229	1016	633	519	2032	2710	2846	1867	1582	1114	697	2199	1192	4124	728	1250	736	313	1203	1195	5542	3470	5515	5971	7131	6525	6793	8687	8319	78	13664	7474	224	2732	7413
CSF1R	122	4283	56	5664	635	2115	4575	5378	90	522	2205	1657	892	9061	6195	7324	4350	3709	4355	1521	2334	452	6451	666	460	2268	675	3552	1070	9029	4011	11795	7675	9119	6648	11165	12138	12901	122	21053	13920	103	1998	9012
PDGFRB	410	13898	475	32478	1193	19447	23097	22911	659	1026	23154	5239	3605	27567	34541	28852	13922	13677	12738	10926	10935	4210	30920	4656	2281	8113	2577	13285	12540	35713	12369	31712	51414	62445	62087	49323	60877	73264	134	92386	61456	74	6999	105988
CDX1	0	24	3	119	1	61	31	478	2	20	10	27	5	5	125	29	45	9	6	5	28	16	178	9	11	1	1	0	84	38	42	179	31	70	224	76	88	16	2	103	92	10	3	20
CAMK2A	3	94	20	236	66	149	376	500	12	6	17	34	9	893	212	91	113	76	40	16	17	29	518	193	17	21	14	329	113	423	212	408	261	631	489	263	824	524	37	701	297	9	143	1290
ARSI	21	326	91	741	59	677	1464	1955	17	30	91	119	47	55	694	427	340	256	120	39	259	89	2570	270	101	51	47	89	127	796	447	1111	823	1521	1093	707	1674	2247	48	2206	1026	23	264	230
NDST1	238	3247	285	8575	702	5867	5397	6688	339	1206	2460	2031	1698	8059	8774	8113	5063	4763	2981	2410	7522	5288	8815	1679	5103	3044	1059	3523	2647	12654	5827	9389	11720	21573	16785	15651	25185	18164	458	26514	15628	6128	4314	16696
MYOZ3	3	30	4	38	17	51	22	30	3	7	25	17	7	669	37	32	37	28	44	51	33	11	42	8	12	21	5	393	17	78	42	34	50	102	60	80	101	116	49	112	83	10	22	818
SMIM3	49	565	90	627	171	884	761	1678	116	332	129	298	269	611	693	732	703	342	309	173	1156	617	1419	194	346	493	49	414	85	2236	3183	2863	1143	2626	2442	1749	3409	995	95	1666	1351	1117	2540	1624
IRGM	19	20	5	13	8	16	32	20	3	6	5	3	4	17	11	18	39	2	27	6	23	18	27	4	20	10	0	16	9	44	76	75	57	70	74	48	87	75	53	106	58	74	99	58
ZNF300	22	361	10	359	52	298	468	350	13	35	126	102	96	205	227	390	226	134	405	186	418	219	334	92	209	207	50	163	141	803	919	1201	1495	953	1420	879	1109	1606	87	1503	955	55	645	945
TNIP1	5004	5433	1202	4171	2031	8829	3948	8679	1803	26934	1916	30702	3132	7002	10942	3877	9759	3297	1905	1211	9310	3431	13222	1246	6531	2767	1905	3170	2127	9399	6303	10397	6809	17641	12740	8793	23924	7408	17940	12417	26696	11607	75971	11115
ANXA6	416	6608	454	10612	818	8860	10510	7521	644	1609	5433	4033	1569	13533	16807	14007	8129	7060	3368	3119	6708	1301	14514	2323	1846	2051	1576	6724	3821	32145	17411	25790	35726	36356	32423	30324	43938	45465	1412	49251	36983	345	9042	35056
CCDC69	84	871	82	1414	124	1612	1000	1405	86	721	915	784	858	3289	1934	2947	1302	740	808	636	1336	551	1909	227	901	786	300	1511	468	3916	1248	3621	2851	4635	4412	5584	6088	5460	352	5724	4391	216	2434	5983
LOC105378230	5	124	13	96	23	168	95	115	9	161	58	146	44	227	257	144	205	50	71	52	185	54	167	14	71	86	43	166	48	299	135	249	223	334	353	465	632	273	37	515	334	48	268	396
GM2A	111	1433	79	2336	875	2437	2136	2521	85	722	670	902	332	1613	2505	2218	2340	1501	1694	647	16867	6438	2705	333	7619	578	276	905	596	3067	2471	3964	4327	8358	3820	3425	4869	5402	1454	8825	5896	494	4741	4291
SLC36A3	0	6	13	6	7	19	10	14	0	6	1	3	3	1	9	9	21	2	16	4	44	33	5	2	123	4	3	17	8	8	11	29	9	49	30	3	47	18	249	22	17	1308	53	20
SLC36A2	1	1	2	4	4	2	1	3	0	13	1	12	6	117	1	18	3	6	38	0	2	2	2	0	50	0	1	184	3	4	0	4	1	3	2	18	5	2	149	5	3	13	19	262
SLC36A1	229	1129	106	2586	263	1375	2569	2822	60	974	513	1929	380	1642	2212	2391	1836	959	1073	500	1795	871	3165	370	1042	722	296	1031	639	4517	3194	4840	4172	8625	6829	4942	6817	5418	1697	9031	7263	736	5489	6579
FAT2	20	342	69	478	151	565	172	322	19	71	80	79	25	639	236	277	1939	92	255	124	21847	14228	355	48	14984	68	76	250	84	1856	224	525	366	3589	458	1348	578	743	69	1296	3587	15	1821	1928
SPARC	1211	58823	2331	234331	2874	70088	141722	106363	2225	14259	51094	18005	8227	60552	126733	77898	49653	64310	28957	25534	30601	12533	114173	33542	7322	7074	9858	21511	38168	291822	519617	282578	433155	287885	466546	327931	348691	794988	4642	609222	321413	781	23736	315572
GRIA1	0	3	3	2	12	4	0	6	4	8	21	10	1	41	44	0	12	1	27	7	20	0	14	1	11	13	0	31	4	25	15	41	24	238	12	23	21	7	5	18	8	73	165	142
GALNT10	120	1258	48	2983	129	1406	2973	2572	67	473	1627	756	491	2497	2435	1987	1215	1047	2317	1269	2196	1000	1906	360	1242	998	231	1149	620	4168	2470	3669	5357	3235	3802	5031	4441	8059	628	10381	4727	215	1394	6739
FAXDC2	6	171	3	369	33	199	218	201	8	11	534	58	88	1991	249	398	326	197	464	517	279	157	307	48	243	272	31	437	121	1321	552	625	1340	1298	1478	1867	1500	1973	110	2337	773	17	208	5382
GEMIN5	48	865	347	1038	139	847	1299	1185	545	177	489	538	353	1275	789	1234	1328	635	1055	507	1441	699	1492	276	1485	472	174	787	317	3942	2807	4036	3372	4037	4037	3866	4218	4597	79	4633	3123	58	1232	5002
KIF4B	107	139	3	181	5	301	425	204	10	9	11	83	8	33	334	177	162	117	108	48	301	123	212	52	369	11	46	92	81	247	485	387	504	537	425	371	384	328	41	544	551	29	42	78
SGCD	26	502	80	2223	16	535	2140	1400	28	79	906	158	163	2675	529	949	752	398	1141	903	310	95	2026	444	102	543	43	3007	278	7283	9289	6366	8610	4794	2803	4361	1672	3621	151	5480	2395	74	263	14396
HAVCR1	6	11	1	16	30	25	24	31	2	25	3	12	1	21	14	19	36	5	19	4	6	3	40	1	12	1	1	9	1	49	82	124	51	57	132	40	203	43	13	88	62	22	66	52
HAVCR2	42	357	27	752	116	827	1143	1861	39	115	69	388	136	294	660	1087	1059	522	560	127	354	55	1709	137	132	186	104	318	160	3428	3404	5524	2624	3517	3249	2297	3126	2356	91	3144	2716	80	906	813
FAM71B	29	0	0	0	0	0	0	1	0	1	0	0	0	0	0	1	0	0	0	0	0	0	0	0	6	4	0	0	0	0	0	1	0	0	0	0	0	0	1	0	0	19	0	3
ITK	13	251	4	177	51	276	325	201	15	21	113	100	54	261	384	111	504	29	237	79	137	25	683	31	462	9	82	260	98	940	1417	3418	874	474	810	1033	973	453	122	1327	1931	30	353	399
CYFIP2	811	802	406	558	259	1358	582	740	121	5649	559	8141	465	876	3046	463	2371	653	511	270	584	204	1972	145	719	117	274	821	237	2173	1855	2844	2385	3597	1888	1860	6953	2919	23913	4359	14450	11982	40548	2163
FNDC9	49	52	5	11	15	82	17	37	7	270	4	638	24	25	119	14	124	27	26	5	37	7	107	0	41	1	16	17	10	54	95	104	20	93	29	47	165	7	971	149	601	522	1758	43
ADAM19	227	2899	178	4262	552	5629	6051	7721	297	1009	1362	1903	689	1778	7362	3164	5190	2581	1037	824	1527	483	6800	1550	582	698	553	1604	1653	10076	7131	12082	7135	10531	12520	9512	13037	7801	1116	12217	6119	847	2956	4073
SOX30	4	6	116	5	1	1	10	5	11	2	1	3	4	2	1	6	0	0	3	2	0	3	18	2	6	11	3	0	2	11	19	27	22	17	23	12	12	15	14	19	11	8	7	10
C5orf52	1	4	1	7	3	5	4	20	0	13	2	2	4	1	6	1	4	2	2	0	2	2	13	0	1	3	3	0	2	5	1	13	17	5	12	17	15	20	0	13	5	4	0	7
THG1L	22	192	8	307	25	182	304	341	11	76	128	86	102	315	374	288	238	138	216	87	497	258	353	61	210	161	29	159	74	856	867	885	1008	865	820	628	797	975	42	936	692	6	373	859
LSM11	18	232	27	585	71	403	618	615	30	82	154	105	68	340	400	349	293	170	374	155	448	205	764	101	338	105	55	265	140	810	1001	1055	1106	1248	1204	778	1491	1300	31	1341	966	15	288	1125
EBF1	248	5689	490	13938	533	6444	8610	4643	168	365	5542	1560	1726	30716	10988	11551	5786	3384	18339	7856	4041	1738	7492	1646	841	7234	1645	10759	6324	24326	18524	27959	43596	32519	32434	23684	44357	50974	739	58969	34980	2272	6050	68123
RNF145	480	1855	257	2621	503	3498	3227	3314	277	2807	657	4059	712	1364	2460	1676	3081	865	983	625	4376	3673	4919	400	2969	1042	370	966	719	6800	8627	9717	6066	8015	6849	6156	9489	5345	2923	6520	7497	1939	12165	3619
IL12B	6	1	2	0	0	2	1	2	0	31	0	45	5	5	5	0	27	1	2	0	6	0	5	0	10	3	0	1	0	15	6	10	3	2	2	9	12	2	41	15	17	23	88	3
ADRA1B	4	17	5	20	0	27	14	8	0	8	29	5	6	92	98	71	13	45	19	46	5	3	3	8	3	14	5	27	28	22	18	15	134	35	28	63	27	174	5	123	115	21	14	218
PWWP2A	128	1045	514	1281	230	1305	1178	1313	121	674	394	650	280	1511	1163	1075	947	463	1022	449	1522	714	1558	243	954	670	159	865	401	2813	2893	3455	2780	4278	4283	2866	4113	3157	818	4075	2883	293	2046	3875
FABP6	0	6	0	2	0	3	1	16	0	5	0	3	1	2	16	0	1	1	1	1	10	12	3	1	18	0	0	0	0	0	1	0	0	6	1	0	19	2	7	1	5	6	0	12
CCNJL	14	148	28	161	42	263	85	234	14	1077	25	222	38	127	309	121	191	97	65	33	96	133	160	43	72	29	36	143	87	177	155	153	203	379	219	180	1740	431	263	621	650	140	217	248
SLU7	422	1560	229	2323	402	2451	2156	2409	307	1988	788	3716	551	1804	2188	1786	1896	848	1529	715	2688	1188	3132	256	1776	609	265	1065	373	5539	7448	7668	5316	6392	6708	4394	5898	4425	7520	5419	5057	2553	9413	5465
PTTG1	7	104	8	97	9	381	219	117	12	6	12	57	8	18	212	71	151	70	42	9	328	134	136	30	379	6	25	32	39	363	1308	690	509	828	461	306	356	271	191	394	564	65	153	29
ATP10B	2	75	6	56	55	162	17	82	6	5	9	12	4	26	21	13	60	16	9	5	345	315	61	6	569	3	3	26	9	442	335	525	19	192	272	103	408	43	18	73	138	92	78	134
GABRB2	11	6	12	40	2	14	50	180	13	6	2	5	23	175	38	122	64	22	433	47	6	0	70	5	0	18	0	41	19	390	2578	274	35	4	394	169	2	257	464	77	11	65	3	351
GABRA6	0	0	6	0	0	0	0	0	0	4	0	0	0	3	2	0	0	0	0	0	0	0	0	0	0	0	0	0	0	0	0	0	0	0	0	0	0	0	0	0	1	43	0	0
GABRA1	18	175	327	0	1	1	1	0	0	1	0	1	30	3	2	0	0	1	2	1	0	0	0	1	9	20	2	0	0	2	13	2	0	0	0	0	1	4	11	1	0	10	2	2
GABRG2	0	0	1	0	0	0	0	1	0	30	0	0	0	2	0	0	0	0	0	0	0	0	0	0	1	0	0	0	0	1	0	0	0	0	0	0	0	0	1547	0	0	4	0	0
NUDCD2	34	290	19	537	44	484	453	533	15	71	155	182	134	523	396	370	362	161	303	168	664	471	549	69	624	135	45	258	121	1490	1751	1577	1613	1822	1626	1118	1501	1328	93	1267	1069	33	741	1606
HMMR	26	355	105	257	13	593	859	326	21	7	14	221	28	20	395	341	318	210	316	49	636	187	263	97	880	19	96	136	122	638	2960	1205	1007	2077	1077	536	973	646	16	1419	1270	5869	110	79
TENM2	3	128	81	342	127	284	248	61	9	27	56	7	15	355	111	30	662	38	69	30	6342	3941	82	20	6807	29	35	97	62	655	364	214	264	1534	102	501	66	2348	121	707	1747	625	733	623
WWC1	5	720	29	385	256	623	502	500	17	77	26	203	33	55	630	421	442	165	383	39	3702	2699	409	106	3159	26	71	53	107	1317	602	979	1254	1881	615	958	1655	1364	115	2400	901	30	438	67
SLIT3	57	2113	64	6427	104	1863	2034	2895	90	555	9264	277	1475	12655	4696	3887	3213	1860	2529	3785	1000	512	4078	978	248	177	491	5821	1614	14821	6283	7327	15412	11090	12619	12880	8021	27382	178	16536	6851	132	641	44688
SPDL1	26	421	43	632	97	796	819	639	17	80	86	436	61	176	556	534	546	246	210	98	595	261	787	180	596	62	109	161	186	1622	2651	1942	1864	3368	2119	1130	1906	1300	49	1736	1602	31	678	918
INSYN2B	93	449	10	469	90	761	481	805	36	667	106	1599	198	255	751	349	756	178	333	103	384	35	1056	37	217	71	87	259	72	1084	1505	2431	807	2197	931	700	3698	598	490	2462	2570	848	2892	556
FOXI1	0	3	0	0	7	5	0	2	0	5	0	0	4	0	3	1	1	0	0	0	4	0	8	0	2	0	1	0	2	40	1	6	0	3	0	15	1	0	13	4	31	37	22	1
C5orf58	477	552	36	115	100	1045	126	530	183	878	29	2783	169	32	356	38	1700	84	61	26	244	16	1080	20	148	8	19	59	25	314	2126	1540	282	1304	333	267	3359	108	3257	404	2996	5013	12585	104
LCP2	4455	10323	2503	2135	4015	22422	3480	12691	4371	31311	741	70065	2659	1324	12843	2037	34083	2596	1010	594	3533	870	22144	1212	1834	467	646	1419	1069	7294	29670	20042	5073	19207	5913	4594	42377	2200	104763	8038	44293	61724	158524	1878
KCNIP1	1	16	12	11	0	8	7	9	29	8	21	7	0	66	3	11	29	7	12	20	22	1	7	0	19	36	0	34	4	38	25	10	39	58	38	45	64	114	11	34	67	44	23	331
KCNMB1	3	97	4	193	23	226	160	141	17	35	435	52	29	225	423	150	352	109	62	71	101	25	443	22	19	71	32	115	101	558	209	560	852	1020	480	428	1074	1073	33	585	471	16	277	707
NPM1	101	1301	325	1706	206	2145	2195	1421	139	451	557	1172	715	1192	1592	1777	1560	985	818	588	3035	1882	2502	401	3093	613	214	721	400	5526	8759	7572	7630	7997	7203	3731	5552	6133	2097	6020	5101	273	2743	4876
SMIM23	0	0	0	0	0	0	1	0	0	0	0	0	0	0	1	0	0	0	0	0	0	2	1	1	3	0	0	0	0	4	0	2	0	0	1	4	2	0	5	3	0	4	3	6
STK10	1285	2563	650	2477	982	3951	2803	4511	669	13896	1255	18133	1100	3365	10112	3858	6709	2951	1047	879	2570	1407	8280	1108	1648	933	995	2040	1612	3846	3545	5212	4752	8239	5743	4663	14757	6593	17018	12480	18628	4875	32822	4797
EFCAB9	0	4	0	4	5	7	3	14	0	3	2	2	2	3	2	1	12	0	8	4	2	1	8	0	3	8	0	0	0	13	14	15	10	19	12	17	6	10	2	11	2	0	4	11
UBTD2	75	730	56	1301	132	1126	1405	1321	89	609	536	505	266	1258	864	861	727	328	987	517	1263	476	1476	173	592	546	116	547	284	2708	4062	3876	3385	3050	3288	2511	2410	3849	136	4033	2985	79	1824	3906
SH3PXD2B	286	8732	328	8625	910	8210	8146	11457	314	889	3559	2195	1857	3716	8776	10008	5653	4436	2475	1803	5102	1948	13142	1728	2076	5488	649	3520	2558	18543	9208	16769	12592	17279	18508	17580	18721	17963	113	25869	14575	57	2952	16076
NEURL1B	71	1427	135	3334	40	2410	1481	697	74	70	2132	509	528	8124	5874	4760	1813	2008	1978	2208	1169	644	1659	617	417	436	663	2354	2144	4103	1430	2247	6044	4558	6767	5442	5986	10194	30	12215	7261	14	345	8094
LOC101928093	0	3	0	0	3	5	1	7	1	7	0	2	2	4	4	0	5	0	7	0	5	15	10	0	9	0	1	0	0	0	0	4	3	7	3	4	7	7	1	10	8	3	13	6
DUSP1	2022	9009	1561	4071	2458	24259	10174	10583	2141	36774	19776	13095	14333	18610	24417	8342	15553	3101	6885	2137	25441	4396	17020	1434	5301	24968	1934	15870	4658	4791	9826	15731	8406	23860	8315	5383	52993	19168	22444	52550	57872	56902	92614	24849
ERGIC1	510	2238	328	2737	658	4613	2774	3206	369	5256	1518	4407	1037	4344	4512	2599	3025	1703	1375	1124	1762	1179	5348	622	1732	1503	297	1737	709	7121	6054	6615	5875	10761	8900	7815	16807	11698	7207	11036	10534	5154	11441	13523
RPL26L1	4	85	5	115	9	142	143	123	8	33	30	46	55	75	101	104	86	45	49	25	151	107	226	29	201	47	13	53	29	298	475	430	352	431	327	222	283	374	27	332	247	13	160	216
BOD1	12	433	46	704	47	501	742	937	40	217	307	205	227	662	576	668	414	317	424	253	844	344	843	95	535	233	76	435	181	1616	1531	1505	1497	1564	2034	1607	1784	2427	46	2541	1404	40	636	2088
CPEB4	1479	3859	547	3000	940	5806	3790	4448	449	4258	911	5183	1417	3310	3134	2527	6936	917	2475	896	5901	2781	7397	583	5417	981	401	3605	905	7312	12128	11562	7209	14227	10589	6546	20899	5440	33742	7847	8812	16244	27400	8563
C5orf47	13	14	42	3	2	9	3	9	0	12	2	36	10	18	10	0	9	1	0	3	10	4	14	0	32	1	1	1	1	7	11	8	6	24	8	18	42	0	222	22	14	97	152	25
NSG2	22	7	3	2	0	0	2	4	0	6	0	18	3	13	10	1	8	1	2	0	6	0	4	0	10	0	5	11	0	10	6	6	10	5	8	4	23	4	203	5	8	46	79	16
MSX2	14	623	25	558	96	714	479	1256	24	334	93	223	117	38	552	288	216	103	32	40	336	112	587	32	160	71	19	76	48	845	1230	1383	364	756	1113	442	726	491	9	346	312	8	405	113
SFXN1	61	790	99	1044	157	1575	1187	1359	89	352	276	437	246	610	1112	763	1352	489	425	189	1830	894	1793	238	1593	395	130	385	249	3977	5662	4777	2923	4250	3092	2654	4275	3254	93	3701	3354	261	1487	1956
HRH2	191	1145	44	935	203	1570	636	1302	61	2772	551	1184	284	554	1477	785	1178	644	205	181	1112	585	2820	152	368	276	113	512	188	3792	1341	4497	1018	3171	2322	4984	6760	697	2304	3848	2855	1283	1403	1009
CPLX2	1	3	1	8	2	3	8	22	1	39	2	3	2	37	14	15	12	6	5	1	11	7	6	0	33	14	2	28	0	20	9	15	7	35	17	39	39	5	3	47	18	24	11	23
THOC3	22	165	17	307	23	317	252	359	7	34	41	84	32	186	283	220	220	95	122	79	801	434	284	49	1122	84	52	205	88	614	586	652	520	658	910	598	885	1403	26	891	1070	12	445	667
LOC105377746	0	1	0	2	1	0	0	1	0	1	1	0	0	2	3	0	3	0	2	0	0	0	0	0	1	0	1	14	0	3	1	0	1	2	0	2	2	0	2	15	12	4	1	2
FAM153B	0	1	2	3	9	2	1	2	2	1	7	0	1	42	7	1	8	0	5	0	5	2	2	0	3	3	0	44	3	7	1	3	3	12	1	2	2	1	2	6	14	0	7	137
SIMC1	26	284	18	517	83	364	408	387	10	98	152	149	91	510	345	487	388	198	250	214	332	186	548	130	220	172	52	328	178	1368	1111	1435	932	1327	1190	1226	1186	994	53	1855	1087	87	280	1332
KIAA1191	68	813	102	1533	219	1862	1520	1863	123	451	477	527	464	1138	1302	1251	949	454	845	477	2312	1176	1991	239	1367	453	146	788	356	3814	3333	3192	3002	3931	3895	3252	4090	4043	251	4274	2718	75	1682	3572
ARL10	26	627	40	1566	188	1127	1660	1808	56	54	401	269	151	1565	928	1160	755	536	785	559	1436	559	2194	469	738	521	157	746	511	2485	2566	3211	2464	3456	3033	3560	3931	2835	67	4298	2319	56	627	3673
HIGD2A	7	135	19	358	38	277	387	207	18	99	170	155	177	393	385	432	193	238	201	78	329	229	408	62	258	75	43	181	88	734	625	638	636	745	709	791	834	1081	42	1141	563	46	403	966
FAF2	87	1122	60	1941	240	1942	1967	1942	88	469	531	1258	512	1359	1831	1638	1790	711	925	549	2092	1185	2553	282	1635	644	186	758	402	5084	4783	6250	4181	5391	5362	4219	6100	4145	596	5769	4119	379	2949	4323
LOC112267951	3	29	10	46	14	35	30	43	4	14	36	28	12	100	76	52	67	28	50	26	143	70	77	6	81	35	14	36	31	73	25	23	55	94	58	103	149	87	128	182	107	13	94	168
CDHR2	2	15	1	7	8	11	9	12	6	21	2	8	0	8	13	9	15	6	4	1	24	15	33	8	41	4	1	10	5	12	6	13	8	32	31	35	43	15	39	20	33	3	30	16
SNCB	0	3	2	6	3	2	2	15	3	4	0	1	0	2	2	3	1	2	0	0	19	9	3	0	154	2	0	16	2	2	2	1	2	11	5	13	10	44	32	7	13	0	0	2
EIF4E1B	183	1	0	0	0	2	0	1	0	0	0	0	2	2	0	0	0	0	0	0	0	0	2	0	0	1	0	0	0	1	0	0	0	0	0	0	1	0	4	0	0	2	0	2
FGFR4	8	54	2	47	6	33	18	25	12	17	10	4	2	152	29	22	17	35	7	4	47	26	42	6	58	14	6	94	13	15	8	4	34	68	53	20	58	37	1	37	36	2146	21	838
NSD1	235	3132	234	6719	492	4570	4753	5251	169	1236	2153	2042	1435	6210	5224	5717	4684	2607	3616	1866	7949	3474	7250	1122	4563	2751	717	3571	1807	16223	12292	19059	12872	16938	18052	13736	20684	15001	862	23675	14179	623	4571	16925
RAB24	691	1286	244	991	481	2132	927	1471	153	4149	365	2324	557	1059	1963	930	1812	680	583	209	4281	2205	1623	267	2539	523	246	766	425	1463	1096	1899	1238	2637	1721	1165	5571	1615	3037	1979	2780	1805	4398	1581
RGS14	184	512	58	358	132	795	265	792	54	1505	222	1603	204	492	992	358	624	278	143	110	1102	778	1224	138	882	152	244	603	264	617	203	549	405	1354	637	511	2702	924	859	1801	1546	441	1241	752
SLC34A1	2	5	18	5	0	1	1	3	0	4	0	1	1	3	5	3	4	0	1	0	34	9	11	0	37	2	0	10	0	5	1	7	4	3	3	2	4	2	29	7	6	7	9	5
PFN3	0	0	0	0	0	0	0	0	0	2	0	0	0	1	5	0	0	0	0	0	0	1	2	0	3	1	0	0	0	0	0	0	0	0	0	0	0	0	7	0	0	0	0	0
PDLIM7	1002	2381	795	4153	620	2697	4480	3964	260	6647	3221	4691	751	5284	6613	4060	3428	2903	701	1022	1912	2023	8890	2174	1898	1864	817	2587	2874	4211	1992	3709	7646	10986	7309	5816	11526	11849	9872	11291	9253	2364	18511	7809
DDX41	166	616	181	966	250	851	785	908	98	913	673	1082	186	1692	2108	1247	1086	881	272	281	1592	1137	1461	393	1150	586	236	640	437	2778	1570	2032	2893	3765	3300	3240	4502	5646	2608	5397	4651	926	5082	4063
FAM193B	595	1248	374	1717	679	1750	1228	2002	180	3645	1040	4601	335	4371	3680	1714	1699	1246	1020	612	2090	1498	2391	609	1462	1155	405	1368	969	2709	1156	1995	2808	4651	4745	4010	6198	4561	3161	6100	5720	992	7241	6816
FAM153A	3	6	5	7	21	3	2	5	0	12	17	6	7	92	17	10	21	1	11	1	17	3	10	2	15	3	5	39	9	4	7	23	2	19	11	11	20	1	10	26	41	4	30	266
PHYKPL	190	2121	213	2991	394	2035	2518	3466	128	1217	1630	1545	590	6555	4114	3480	2514	1556	2285	1328	3246	1316	4257	496	2265	2312	505	3015	1316	5968	2468	4833	4994	6174	6601	7793	8723	6904	4216	11913	5627	1048	3708	11140
COL23A1	17	331	22	307	245	299	156	230	13	13	68	54	24	180	374	226	217	244	56	73	1183	404	482	28	390	80	79	243	292	257	30	195	176	1506	452	495	1647	751	369	783	711	35	134	266
CLK4	68	926	42	1035	188	1279	1144	1596	72	666	240	694	223	1523	743	953	1146	347	1346	609	1555	825	1595	196	846	530	187	1440	511	3090	3684	4630	4276	4430	4738	3175	4728	3736	253	4348	3099	175	2171	5664
LOC102724657	1	0	0	0	0	1	0	1	1	0	0	0	0	6	2	0	0	1	0	0	0	0	1	1	1	1	0	5	0	0	3	0	1	0	0	4	3	1	3	1	1	5	0	0
ZNF354A	32	403	28	527	107	536	564	678	11	71	159	168	135	330	355	464	264	196	308	153	600	369	651	94	452	155	65	269	177	985	1275	1468	1339	1664	1761	1235	1784	1313	280	1581	1000	106	591	1222
ZNF354B	29	444	21	660	143	595	586	824	23	55	169	119	149	673	386	526	319	188	528	249	744	385	671	108	403	234	70	405	240	1342	1236	1481	1576	1572	1773	1712	1775	1485	237	2067	1289	46	622	2115
ZFP2	0	40	6	74	10	22	25	16	0	2	37	18	21	97	35	59	28	17	54	26	60	24	45	5	20	54	10	59	31	128	126	133	190	176	217	146	186	253	1	269	107	2	45	343
ZNF454	6	85	35	186	15	99	91	101	3	27	63	23	29	64	79	185	106	76	98	56	65	51	106	57	17	66	18	133	65	482	376	182	384	286	469	374	418	726	4	779	320	5	54	416
GRM6	7	22	30	63	3	14	27	39	3	14	14	8	14	54	38	48	28	16	28	17	19	14	23	14	5	21	2	35	17	69	73	27	62	107	115	92	138	165	47	140	69	11	11	97
ZNF879	5	112	37	201	28	92	119	190	4	16	31	32	31	162	126	135	79	65	172	77	216	112	129	19	128	75	42	107	97	537	489	478	556	509	769	446	591	610	15	688	502	110	262	700
ZNF354C	57	854	287	1280	110	784	1199	1075	53	163	411	381	294	1282	794	966	663	389	1078	529	1112	566	1332	149	575	351	113	867	327	3279	2881	3610	3361	3164	3841	2948	3390	3039	2286	3605	2526	2439	1236	4721
ADAMTS2	191	7644	270	14643	866	9373	12444	21811	375	487	4445	1941	1643	5437	16422	10979	5718	7224	4960	2473	3646	1766	18801	4260	822	4261	1309	2997	4304	18201	14034	27465	18809	24810	36104	23258	28045	47812	63	54567	20737	34	1802	31179
RUFY1	137	1264	91	2024	283	1438	1720	2271	152	1317	1057	1259	485	2542	2162	1989	1683	1050	1596	710	2515	1364	2730	377	1482	1241	373	1823	742	4556	3675	4260	4098	5191	5655	3392	5426	5839	1280	6755	4628	760	2904	5450
C5orf60	0	2	1	0	2	1	0	0	0	1	1	4	1	7	1	0	1	0	0	0	0	2	0	1	1	0	0	0	1	0	0	0	0	1	1	1	2	1	1	2	6	0	3	2
SQSTM1	3451	6065	1989	7202	2281	7201	7135	11948	1179	29232	5745	58099	4036	13996	13205	11752	9504	6540	3847	2631	10499	2465	14477	1440	4094	5732	1911	6648	2116	13051	6650	9087	14284	23114	26415	19486	31652	25250	53195	40430	32704	11442	164927	30264
TBC1D9B	153	1900	220	3967	976	2473	3252	4071	202	1353	2620	2181	948	9096	5447	5152	3161	3323	1902	1519	4455	2394	5207	1132	3343	2159	637	2769	1574	6799	2870	6329	8340	10853	10891	9215	12251	17579	205	19338	11013	106	4224	18146
RNF130	442	2372	151	3545	599	3701	3095	4440	156	4019	1392	5242	1413	2702	4068	3292	3834	1455	2338	1091	1540	437	4979	403	667	1080	507	1752	671	8645	8256	11030	7865	11478	9694	8988	13074	10537	2977	14522	11472	3346	14814	9420
MAPK9	59	767	66	1313	184	1213	1389	1185	58	326	519	545	325	1588	1096	1165	911	470	968	582	1180	829	1517	230	976	373	136	865	367	3496	3676	3882	3099	3901	3639	3110	3384	3211	759	4121	2825	188	1975	4163
GFPT2	251	4289	494	2162	806	6484	4180	5619	636	1166	569	1523	1181	1049	2714	2407	2640	1531	745	574	730	223	4998	1390	332	10888	285	1018	529	29545	31487	14303	5484	8351	28191	13878	19477	6006	259	7631	3665	69	4484	7154
CNOT6	113	1106	310	1960	279	2161	2060	1889	187	548	573	604	439	1339	1654	1409	1576	486	1264	713	3626	2410	2504	251	2594	721	253	864	479	4162	4549	6223	4533	5350	5381	4330	4837	3418	1211	6484	4370	345	2127	4415
FLT4	23	980	53	1610	17	1008	2597	3263	61	40	847	263	510	1965	1676	2420	1196	1289	1469	955	1536	401	867	157	576	221	309	1050	861	2668	566	477	2266	3111	2960	4423	3206	7103	35	4594	2240	2	381	5153
OR2Y1	0	0	0	0	0	0	0	2	1	0	0	3	0	0	3	0	0	0	0	0	0	0	0	0	2	2	0	3	0	2	0	0	0	1	0	0	0	0	0	0	0	4	0	0
BTNL8	23	81	5	20	11	184	35	136	21	671	5	205	48	39	246	18	213	19	7	3	44	9	97	10	33	9	50	29	4	11	110	56	121	158	52	53	921	21	257	131	294	680	595	115
BTNL3	20	28	17	14	2	11	8	43	2	34	2	158	3	7	12	17	28	13	12	2	1	4	75	6	1	4	15	14	0	5	48	45	2	4	6	27	389	5	84	63	130	154	385	69
BTNL9	5	117	11	48	3	12	26	15	4	20	966	8	179	4405	78	4334	60	845	1790	580	80	35	14	30	16	29	39	1279	74	307	32	80	229	54	151	642	51	283	2	392	471	29	20	11574
OR2V1	0	0	0	0	0	0	0	0	0	0	0	0	0	0	2	0	0	0	0	0	0	0	0	0	0	0	0	1	0	0	0	0	0	0	0	0	0	0	0	0	0	0	0	1
OR2V2	0	0	0	0	0	0	0	0	0	0	0	0	0	0	0	0	0	0	0	0	0	0	0	0	0	0	0	1	0	0	0	0	0	0	0	0	0	0	0	0	0	0	0	0
TRIM52	47	574	78	953	203	1016	1018	1071	54	231	240	376	119	950	924	663	759	313	564	298	738	349	1430	199	546	447	191	502	471	1829	1977	2137	1610	2305	3000	1819	2993	1611	313	2375	1683	76	1062	2302
DUSP22	53	695	108	1253	206	1013	832	1176	81	716	632	487	356	2249	1309	1393	1250	657	854	525	2282	1467	1432	185	1380	688	169	1131	381	3165	2040	2673	2677	3264	3531	3764	4123	3239	294	5082	3296	184	2043	5836
IRF4	11	367	97	129	216	362	203	201	25	51	39	77	58	121	293	110	828	39	75	26	111	51	887	32	228	11	59	172	58	1420	1757	4838	316	1215	1118	675	1731	226	105	1200	934	52	569	852
LOC101927353	13	2	87	0	3	0	0	0	65	4	0	1	1	0	0	0	8	0	0	0	0	0	0	0	2	0	0	1	0	1	0	1	0	1	1	0	0	1	17	0	0	38	1	2
LOC107986554	5	12	1	29	13	3	7	5	0	8	1	5	0	29	10	0	23	3	6	0	46	20	21	0	31	3	2	9	17	42	5	31	16	92	24	27	31	12	4	44	51	8	25	20
FOXQ1	9	101	6	25	57	19	16	14	13	18	1	22	5	11	80	4	44	24	1	5	188	59	75	2	139	4	4	19	17	56	25	28	10	195	25	39	58	8	40	28	98	200	39	0
FOXF2	5	134	11	291	24	335	241	336	7	58	71	31	36	417	193	112	78	36	33	14	84	25	680	41	38	42	11	58	95	544	180	647	151	571	635	249	526	155	4	431	323	7	14	174
GMDS	117	867	123	1073	83	953	1013	997	34	115	399	282	388	973	1024	1087	773	500	1120	437	922	508	1326	187	782	2361	123	596	425	2937	1819	2817	2637	3120	2959	2740	4237	3794	3448	4299	2339	1043	1883	2445
MYLK4	4378	70	40	158	15	62	68	110	4	42	24	11	11	230	116	89	104	25	156	87	125	96	147	18	76	70	27	235	38	325	209	448	322	350	484	518	422	584	25	427	464	114	233	1220
SERPINB9	263	2739	216	1051	1179	3795	1165	2228	398	2051	252	2664	854	442	1704	670	5766	473	418	225	1272	948	4003	199	2519	257	218	511	352	5698	6455	16205	2348	8714	3007	2600	11777	1299	5688	4247	9679	4060	11919	1365
SERPINB6	80	1116	99	2424	321	1911	2316	2335	126	741	1116	1223	711	2947	2583	2766	2317	1405	1870	886	2255	1390	2780	393	2039	940	404	1770	854	5232	4162	5199	5475	6014	6262	6066	6387	7718	255	8311	6183	146	3584	6571
NQO2	186	531	116	492	145	1050	425	880	68	1197	426	600	373	1120	841	624	827	328	257	154	857	490	1243	149	569	490	75	290	188	2193	1441	1923	1658	2293	2717	2095	3189	1344	1813	3048	2004	985	4492	1578
BPHL	36	124	28	272	37	134	225	137	14	59	144	73	90	768	237	404	152	155	181	92	517	276	251	53	214	81	43	241	94	629	381	517	719	752	516	746	763	1430	35	1136	792	32	300	1369
PSMG4	8	178	17	350	70	284	278	293	12	35	189	53	132	840	528	522	338	189	302	156	1478	632	430	56	759	127	49	283	129	1097	628	748	788	935	948	1226	1078	1139	39	1663	961	26	298	2007
PRPF4B	167	2932	330	3809	570	3497	4195	4306	182	592	697	1486	531	2063	2565	2674	2539	1014	2524	1116	5429	2767	4559	645	3523	1187	518	2006	1215	10673	13552	15533	11443	13040	15272	9555	11755	9739	1165	11694	9508	548	5488	10496
FAM217A	29	12	10	21	0	15	15	27	3	3	2	6	4	13	4	7	11	1	10	3	16	6	25	3	15	4	0	41	4	65	84	80	63	77	90	63	97	58	92	62	65	14	28	82
RPP40	2	68	722	154	7	131	169	104	107	6	27	27	38	75	79	150	261	53	40	22	186	127	199	19	161	21	18	50	37	444	524	675	872	835	578	538	733	773	14	626	443	1053	189	434
FARS2	31	466	61	737	74	583	721	905	32	47	263	177	170	834	889	622	687	283	676	296	1101	552	1036	154	657	328	99	625	288	2166	1163	2277	2438	2053	2260	2195	2612	2947	14	3171	2044	62	695	2454
NRN1	18	127	15	204	22	127	106	213	27	512	338	103	124	941	435	584	277	188	164	164	148	33	230	60	32	130	32	278	118	873	283	729	481	357	754	1039	324	1304	42	849	546	8	109	1130
F13A1	170	9840	63	10361	104	2039	8886	2451	196	299	8294	1587	3837	11919	8969	15587	3854	4949	20032	3440	7943	429	3075	655	488	4095	341	9468	1047	60157	27266	25945	11086	10802	17302	72249	5743	26712	928	16576	10259	557	318	19817
LY86	22	148	8	197	15	81	243	90	3	14	48	58	24	33	241	182	116	75	80	26	114	17	177	11	19	27	24	107	46	483	480	942	569	601	439	324	369	557	37	769	438	16	58	107
CAGE1	28	9	5	7	3	0	2	3	0	3	2	3	8	10	6	1	7	2	4	3	19	10	16	1	16	6	0	3	3	14	10	13	8	17	24	13	16	8	1	21	8	13	11	35
DSP	117	1599	285	273	1957	2746	382	582	271	265	197	121	178	721	807	628	8677	84	905	772	253618	227907	927	468	235761	261	720	920	333	9194	470	281	385	20198	740	7337	401	1111	86	394	14614	168	10252	1617
BMP6	156	457	122	691	165	1308	652	694	156	662	366	461	431	807	1099	348	913	170	467	192	411	128	1163	102	350	899	122	541	191	830	466	514	1443	1416	678	937	1864	2274	2677	508	925	672	1153	1311
BLOC1S5	0	2	0	4	1	8	7	14	1	0	0	1	1	8	14	4	14	1	10	2	15	1	11	0	5	4	1	0	1	12	20	18	11	18	13	5	20	11	0	15	10	0	4	16
EEF1E1	2	90	10	93	7	150	128	127	9	10	21	33	49	17	74	49	85	16	77	19	139	70	141	17	140	22	8	20	33	290	451	381	405	486	396	178	316	305	7	256	221	10	120	211
SLC35B3	40	814	35	1450	159	1097	1366	1370	56	214	240	410	226	763	1045	683	827	322	807	339	1321	557	1474	213	582	326	127	537	383	2940	4922	4189	3785	3516	4284	2769	3434	3551	126	4070	2799	116	1081	2594
C6orf52	0	10	0	7	4	12	7	7	0	4	5	1	11	13	20	14	17	5	5	8	19	1	13	1	8	1	5	3	4	46	32	37	50	57	68	31	34	32	7	52	20	9	28	35
PAK1IP1	30	445	23	586	51	643	925	1053	31	33	122	496	172	201	533	549	436	180	334	172	1030	705	962	97	1068	144	73	282	116	2178	2394	2858	3134	2703	2607	1695	2254	2846	148	2400	1783	125	1093	1900
TMEM14C	40	1568	70	2227	176	2045	2544	2840	71	157	706	600	665	1584	1302	1693	1398	562	2122	672	2372	983	2480	248	1183	395	219	1171	429	5319	4675	4406	5989	4724	4893	4222	4498	6088	71	5555	3609	99	1327	4140
MAK	55	396	28	539	144	476	295	500	29	232	91	553	81	603	291	373	541	99	455	211	346	109	514	64	209	199	67	367	151	726	863	922	727	1172	1040	713	1982	726	954	1509	775	302	845	2021
GCM2	3	0	0	21	4	4	0	11	0	19	5	2	2	14	3	11	6	3	8	6	11	1	7	1	2	3	0	6	1	10	9	13	17	10	22	12	14	7	11	22	11	6	18	104
SYCP2L	0	50	17	226	19	32	18	37	4	11	27	35	5	119	42	104	71	23	87	94	22	16	63	14	31	17	18	41	23	267	185	248	276	367	295	206	286	286	29	727	355	13	223	907
SMIM13	25	627	115	725	116	1149	1115	1112	32	60	187	190	169	443	464	482	561	220	426	190	759	316	1281	106	527	223	85	360	180	2093	2779	2675	1939	2450	2394	1708	2241	1446	85	1758	1436	71	776	1561
ERVFRD-1	3	157	3	199	31	157	165	136	7	41	42	73	17	106	149	99	196	47	83	52	262	80	221	25	113	69	22	86	48	500	270	474	327	399	574	482	635	258	18	436	298	188	130	342
NEDD9	504	1753	353	1488	344	2425	2982	1545	285	2796	1005	7565	1057	1988	3163	1379	2588	593	1694	734	1040	148	4158	210	532	194	233	653	503	6071	5446	6341	4917	5546	9671	5450	10934	4485	24962	4613	8800	9888	22909	5690
ADTRP	20	129	12	263	182	588	198	733	68	15	32	94	40	51	288	80	342	81	88	19	242	113	1049	131	204	104	17	21	65	880	986	1442	693	3519	1838	1015	1739	947	131	914	1067	30	1733	103
PHACTR1	381	860	726	796	394	1825	1101	1968	374	5631	261	14228	641	546	3157	1110	3382	820	362	248	1070	280	2748	229	383	281	278	319	313	2476	2986	2375	1661	3507	2501	1874	5210	1502	13055	4028	9045	4035	37003	1865
LOC100130357	113	264	24	169	72	396	194	435	72	876	41	4413	183	107	570	172	844	147	57	42	295	40	560	32	59	40	27	90	38	268	444	345	193	516	316	257	993	270	3122	799	2323	1395	9649	348
TBC1D7	174	111	28	79	21	162	89	160	28	515	13	722	54	62	192	71	398	68	44	21	106	46	219	15	69	14	14	64	24	165	244	180	164	259	177	171	287	195	387	277	1242	486	2181	184
GFOD1	328	500	155	964	75	829	670	804	74	165	883	323	351	3066	1294	1558	780	660	1271	899	2330	2533	928	125	1927	235	124	1088	491	1851	694	1152	2543	2366	2406	2342	1194	1995	2709	3136	1936	297	1329	6256
SIRT5	38	280	110	373	32	221	269	261	18	144	168	250	203	820	425	372	423	144	333	172	555	280	389	85	351	142	57	375	154	999	1028	835	1111	1042	1151	1103	1468	1344	847	1788	1298	1431	1744	2004
MCUR1	10	267	147	530	61	511	587	552	34	113	148	147	146	564	483	522	363	206	247	194	713	485	850	129	496	168	74	244	161	1480	1344	1565	1871	1950	1748	1350	1577	1839	54	1708	1296	65	543	1647
RNF182	3	15	21	91	9	35	68	58	4	7	14	9	14	70	42	51	26	19	49	41	18	20	88	14	7	5	13	20	23	166	131	237	244	433	524	124	329	389	1	189	163	18	49	165
JARID2	736	2234	1227	1568	1111	3650	2438	2370	433	4387	514	4424	420	1969	4168	1844	3144	1080	621	449	2546	1402	3045	439	2139	613	431	1008	667	4885	5396	4193	3311	8375	4634	3581	12948	3258	16889	5625	9098	4641	19531	3437
DTNBP1	46	336	56	576	76	563	487	551	23	621	402	797	151	759	1094	675	687	270	436	203	531	319	815	90	398	192	145	433	182	922	673	1161	819	1105	885	927	1182	761	511	1871	1301	561	1169	1156
MYLIP	512	1259	196	1241	224	1082	633	631	215	1784	426	2255	474	2548	1492	799	1491	327	1171	585	1394	377	1493	102	1065	295	210	1157	305	2778	1954	1906	1807	2160	3260	2042	4374	2171	20228	3229	3605	12534	13177	5780
GMPR	21	35	14	64	14	48	38	56	9	14	97	29	88	587	60	85	84	32	97	75	44	21	67	23	35	52	23	503	34	182	85	94	203	174	121	263	141	216	323	222	181	54	73	1817
ATXN1	1833	4114	674	5909	1301	6994	5922	7125	833	4724	1602	9740	1222	4916	5302	3338	8632	1615	2687	1561	6807	2430	11234	845	3506	1598	662	2959	1414	13266	19090	18819	14005	16496	18417	12651	20606	12561	51612	17114	14984	19024	33923	13226
STMND1	1	0	2	0	0	0	0	0	0	0	0	0	0	3	1	0	2	0	0	0	0	0	0	0	4	1	0	0	0	0	0	2	0	0	0	5	0	1	1	0	1	51	0	3
RBM24	3	119	4	66	5	119	55	59	7	14	137	25	26	3180	90	44	81	13	53	74	32	11	106	8	11	29	17	1764	15	151	86	42	235	373	339	173	142	71	12	175	109	6	94	6068
CAP2	4	163	12	179	18	172	138	71	26	21	287	13	57	3391	258	140	198	54	151	161	455	293	181	37	205	87	47	2763	91	396	184	180	1090	656	541	653	482	647	479	472	328	4	102	7042
FAM8A1	109	1299	65	1701	181	2341	1577	1632	99	1584	628	841	580	2148	1199	1041	1220	364	1669	860	1604	920	1643	169	1275	366	131	992	273	3148	3955	4074	3697	4376	4456	2996	5075	3096	1468	3616	2718	693	2397	5784
KIF13A	350	2333	234	4802	642	3874	3858	4245	268	2143	1817	2945	888	8239	3845	3424	3355	1392	2370	2062	5201	3928	6507	713	6564	1591	387	3506	1109	11606	9372	13448	13068	16531	13445	13652	17936	11610	3103	14191	10529	2186	7079	25169
NHLRC1	4	29	1	36	7	30	42	30	0	16	29	35	14	120	55	41	35	30	10	16	17	33	41	18	52	11	7	50	12	72	53	75	77	134	146	71	181	136	10	123	102	5	106	128
TPMT	183	292	65	332	105	566	496	400	25	189	96	246	96	133	330	216	245	132	170	78	618	400	528	69	677	85	54	119	110	991	1520	1717	1048	1700	989	780	1406	997	2728	1058	1191	994	2366	610
KDM1B	1120	1010	281	1076	365	1504	1142	1153	137	2048	333	4861	512	1100	1139	849	1474	454	967	416	2877	1679	1564	189	2580	339	186	1008	284	2621	3044	3552	2516	3722	2364	2088	4754	2478	10617	4086	3807	3887	14021	3119
RNF144B	262	2245	148	1082	580	2377	1330	2845	418	3665	395	2983	791	1758	2187	723	4260	462	1090	352	8991	3253	3601	201	2938	813	291	1555	369	6785	8596	10341	2487	4527	4805	4380	6640	3075	3228	5745	5940	9146	25778	4914
ID4	22	728	92	2828	52	825	1323	492	42	286	4401	193	740	4674	2912	708	808	450	2720	1744	846	328	2142	149	194	481	237	2233	544	2282	512	1099	4402	6885	4243	2219	3499	9350	15	6578	2377	153	1765	8482
E2F3	74	998	65	1293	131	1554	1684	1623	136	1473	261	2901	321	557	1647	1062	1498	600	520	324	1425	782	2528	259	894	304	196	547	366	2443	2897	3444	2542	3616	2791	2493	4499	2261	795	4093	3657	859	5209	1346
PRL	2	2	0	2	0	17	2	6	0	1	0	9	28	20	12	44	7	12	3	0	11	0	7	11	0	10	1	10	1	37	21	49	7	264	100	53	191	114	0	53	7	0	62	8
HDGFL1	0	1	0	0	0	3	3	2	0	5	1	0	0	11	5	6	2	1	0	0	0	5	1	0	1	3	1	3	4	1	2	0	0	0	0	0	0	1	6	0	0	2	2	1
NRSN1	0	2	2	0	0	2	0	0	3	2	1	0	1	0	1	0	1	0	0	0	1	0	6	0	3	0	0	0	1	1	0	3	2	2	4	4	1	2	4	4	0	47	9	4
DCDC2	2	11	66	0	0	2	4	3	0	2	0	3	1	2	1	5	3	0	5	1	2	4	5	0	39	4	0	2	2	16	3	7	2	11	27	8	25	0	15	10	8	39	32	13
KAAG1	0	0	0	0	0	0	0	0	0	1	0	0	0	0	0	0	0	1	0	0	1	0	0	0	0	0	0	0	0	0	0	0	0	0	0	0	0	0	0	0	0	69	3	0
MRS2	12	314	16	464	54	421	306	445	14	35	132	86	84	563	336	344	380	172	229	124	722	410	442	113	669	151	47	296	145	1486	1520	1626	1372	1435	1945	1470	1813	1651	32	1721	1382	45	586	1917
GPLD1	9	36	2	53	10	37	36	56	1	3	45	11	20	318	38	105	61	29	119	69	85	38	69	8	78	53	11	187	13	250	169	164	198	172	230	259	193	191	13	203	196	876	91	778
ALDH5A1	3	51	3	48	12	41	40	29	9	6	115	34	45	697	85	174	96	63	194	97	153	81	59	11	82	42	12	325	14	422	105	183	330	221	147	327	193	270	63	448	379	16	137	1299
KIAA0319	50	93	8	71	22	277	90	316	9	553	4	752	36	67	79	32	197	50	14	7	174	97	256	11	59	8	23	10	30	52	100	54	30	261	356	61	494	31	363	116	381	294	1644	57
TDP2	195	587	136	1107	308	1664	1394	1462	150	3096	409	3357	362	1042	2469	1124	1678	663	372	226	1472	636	2518	244	532	304	195	414	238	3014	5227	4474	4881	6202	5527	2709	6432	3035	3554	5170	5503	2987	7423	2374
ACOT13	48	504	51	631	91	633	633	769	35	151	98	438	158	494	550	458	619	196	487	169	769	480	849	82	789	232	98	411	158	1508	2108	1721	1898	2252	2169	1373	2053	2074	396	1790	1498	349	1265	1583
GMNN	132	435	75	553	26	889	736	587	15	95	106	259	81	267	619	442	564	271	269	91	588	309	752	123	603	101	80	230	179	1511	2809	2147	1839	2224	1991	1105	1331	1254	643	1496	1513	267	619	621
ARMH2	4	20	0	4	0	13	8	14	1	8	1	12	4	12	19	0	9	0	1	1	10	0	42	0	12	1	0	9	4	12	13	14	17	31	30	7	103	5	171	13	10	20	42	11
RIPOR2	1797	5513	668	2368	940	9003	1746	4596	1170	17988	410	17745	2124	1613	4046	758	7321	1481	973	499	1947	577	12940	398	1640	324	337	1939	648	7540	9614	9701	3757	14769	5868	5715	57096	1250	17704	5924	13402	22820	38856	3666
CARMIL1	33	745	59	1182	171	1072	1286	814	45	75	540	240	360	1385	1037	905	886	413	1161	608	2265	1454	1107	158	1801	467	156	630	376	3823	2454	4184	4968	5538	4320	4356	6736	7484	98	5164	3776	90	1399	7358
SCGN	0	0	0	0	0	0	0	1	0	1	0	0	2	0	0	0	0	0	1	0	0	0	2	0	0	0	0	0	0	2	0	0	0	0	0	0	0	0	0	1	0	1	0	0
SLC17A1	7	1	0	0	0	0	0	0	0	1	0	1	0	4	0	0	0	0	0	0	0	0	0	0	5	5	0	0	0	0	1	0	0	0	0	5	0	0	4	0	0	489	0	3
HIST1H2AA	0	1	0	0	0	1	0	1	0	0	0	0	0	0	0	0	0	0	0	0	1	0	0	0	0	0	0	0	0	0	0	0	0	0	0	0	0	0	3	0	0	0	0	0
HIST1H2BA	0	0	0	0	0	0	0	0	0	0	0	0	0	0	0	0	0	0	0	0	0	0	0	0	0	0	0	0	0	0	0	0	0	0	0	0	0	0	0	0	0	0	0	0
SLC17A4	0	0	29	0	0	0	1	2	0	5	0	1	3	2	1	0	0	0	1	0	0	0	0	0	17	24	0	0	0	0	3	0	0	0	2	0	0	1	8	0	1	16	1	0
SLC17A2	0	0	1	0	0	0	0	2	0	0	0	0	1	1	0	1	0	1	0	0	0	0	0	0	3	1	0	0	0	0	2	0	0	0	0	1	0	1	0	2	0	1	6	28
HIST1H3A	18	85	9	232	15	314	119	152	3	34	42	75	48	156	609	252	884	233	36	42	442	288	345	62	662	127	60	107	119	876	621	448	848	1241	668	679	889	967	301	1235	1391	247	456	194
HIST1H3B	35	428	39	665	23	1321	485	551	19	94	34	418	75	73	2819	832	2223	678	192	104	1272	705	1004	250	1626	48	234	274	397	2217	2770	2199	3992	3964	2259	2449	2381	1814	64	4177	5109	50	410	179
HIST1H2BB	13	362	13	224	9	741	420	472	16	15	17	120	38	36	500	223	774	164	161	29	735	272	404	83	1021	30	86	174	116	871	1363	797	1720	1874	1048	705	909	761	14	1481	1708	20	171	102
HFE	12	225	6	418	25	211	407	276	14	47	195	127	57	455	266	529	259	165	416	148	289	92	282	60	158	195	55	242	102	675	427	585	736	731	757	675	611	1311	94	1581	813	62	134	706
HIST1H1T	3	7	2	4	1	7	5	3	3	10	0	5	5	12	2	4	6	3	2	0	8	1	4	0	10	2	3	6	3	3	14	8	4	8	2	12	36	1	49	19	17	44	18	7
HIST1H2BC	297	699	73	806	51	1002	533	917	131	1147	197	471	435	721	1582	731	2518	410	840	194	3088	1266	1094	161	2419	298	250	840	306	2938	3119	2423	3560	4427	3365	2443	3140	3212	833	3933	4112	1341	2193	1533
HIST1H2BD	75	185	46	295	32	443	179	149	18	603	90	269	101	303	818	404	1253	372	102	73	568	313	390	100	771	136	83	207	150	1535	1556	1368	1782	2415	1631	1109	1582	1333	1085	1848	2109	429	897	358
HIST1H2BE	5	49	5	58	5	108	39	22	2	39	11	41	28	55	547	93	426	110	24	10	207	99	109	32	366	36	29	59	65	618	645	575	705	773	619	493	607	692	50	1039	931	16	198	80
HIST1H2AD	3	0	0	2	0	1	0	1	0	19	0	1	0	0	4	1	4	0	1	0	14	1	2	0	8	1	0	3	0	5	4	2	3	4	14	0	10	1	15	6	13	19	19	7
HIST1H2BF	11	38	9	67	8	111	116	36	7	235	6	72	17	40	293	118	240	195	36	12	94	85	113	40	160	16	33	34	70	407	786	530	714	609	585	349	582	495	143	906	632	88	141	46
HIST1H2BG	28	290	15	183	23	518	201	103	15	298	39	199	58	75	486	227	640	347	152	24	1042	421	467	81	938	44	86	157	169	922	2086	1602	1921	1913	1945	851	1841	1242	177	1687	1540	199	1170	180
HIST1H2AE	19	369	28	313	26	971	367	297	25	427	53	214	119	225	2041	339	981	292	430	89	2068	841	677	104	2094	92	169	289	327	1207	1248	1001	2045	1824	1748	1063	2069	1760	133	2162	2075	101	749	247
HIST1H4G	0	0	0	1	0	0	0	0	0	0	0	0	0	0	0	0	0	0	0	0	0	0	0	0	0	0	0	0	0	0	0	0	1	0	0	1	2	0	0	0	0	0	0	0
HIST1H2BH	12	113	16	84	13	332	100	54	7	50	9	79	15	22	544	152	425	213	57	34	243	249	145	36	559	24	53	76	130	458	921	803	1011	1076	1117	389	1053	687	56	980	901	26	134	31
HIST1H2BI	23	213	18	182	15	484	221	148	8	103	41	196	36	66	982	276	866	195	113	39	568	258	420	96	709	75	89	97	179	1184	1318	901	1334	1474	1030	894	1094	1028	98	1710	1615	48	337	116
HIST1H4H	23	147	36	376	14	385	236	96	11	149	281	249	145	997	1316	480	696	547	207	202	238	225	328	108	259	108	122	160	129	1049	1743	982	1791	2448	890	1161	927	1294	149	1921	1672	218	562	729
BTN3A2	63	915	45	1321	115	533	1152	982	58	329	276	418	137	1418	1449	1164	1528	586	646	466	898	161	1102	146	557	482	52	565	435	1973	1713	6960	3274	2935	3784	3035	3949	5688	128	6611	1892	272	664	3039
BTN2A2	51	295	41	616	77	495	298	515	40	389	147	441	88	381	616	318	421	199	331	135	257	98	466	42	230	93	78	260	150	915	844	1537	987	1220	1378	1040	1288	1457	52	1884	1280	136	1468	883
BTN3A1	87	818	83	1481	177	736	908	1080	141	2365	666	608	266	2057	1736	918	1647	610	1433	601	748	157	1108	201	497	485	218	1149	568	3233	3289	5977	3174	2634	2968	2905	4013	5949	235	6736	3474	679	1796	2951
BTN3A3	15	499	34	814	41	382	587	403	21	238	340	167	121	1100	547	794	767	489	718	288	416	93	521	124	181	264	146	440	327	1840	1561	3752	2290	1674	2375	2048	2129	3316	34	4549	1907	112	484	2330
BTN2A1	84	924	66	1251	276	1394	969	1526	111	1308	477	1298	296	1160	2030	982	1397	556	660	334	967	454	2245	251	542	514	207	799	439	3057	2535	3478	2304	3234	3188	2142	4100	2748	633	3637	2852	357	2983	2135
BTN1A1	15	19	7	12	1	9	6	18	0	16	4	13	3	47	6	10	14	4	17	12	7	3	13	3	2	9	2	21	4	37	28	16	4	22	53	32	43	26	80	56	24	16	24	70
ABT1	134	273	53	476	60	439	388	538	38	354	228	597	118	666	1115	416	469	246	271	180	924	664	771	84	787	149	85	479	132	844	538	628	891	869	1082	870	1333	1351	1290	1208	1161	534	1729	1125
HIST1H2BJ	63	319	35	445	14	599	308	332	33	149	49	132	90	174	925	366	1337	303	244	86	815	362	528	117	1179	69	160	201	237	1251	1103	746	1720	1812	1106	851	1110	1181	73	1406	1651	111	534	257
PRSS16	5	2	0	0	1	4	0	1	0	1	1	1	0	10	3	2	1	0	0	0	74	76	4	0	62	3	0	1	0	20	2	4	0	2	2	13	2	1	12	12	5	0	11	2
POM121L2	0	0	0	0	0	0	0	1	0	0	0	0	0	3	1	0	1	0	0	1	0	0	0	0	0	2	0	0	0	0	0	0	0	0	0	0	0	0	30	0	0	313	0	1
LOC105375107	0	0	0	0	0	0	0	2	0	0	0	0	0	0	0	0	0	0	0	0	0	0	0	0	0	0	0	0	0	0	0	0	0	0	0	0	0	0	1	0	0	0	0	0
ZNF391	8	62	3	124	13	41	50	46	3	94	58	24	43	184	39	122	80	52	154	56	107	47	85	23	51	47	12	62	31	219	239	225	374	353	478	213	253	309	28	662	301	358	132	563
HIST1H2BL	6	146	4	124	8	268	178	134	4	23	23	122	20	31	622	163	340	140	61	23	373	167	168	53	539	4	34	82	66	303	468	315	515	611	403	353	491	485	28	1016	929	14	81	56
HIST1H2AJ	28	324	23	311	9	727	472	269	23	61	34	270	38	41	1537	420	708	415	153	56	640	416	458	114	1217	28	139	111	204	647	651	535	1323	1240	785	676	1172	1036	78	1734	2155	17	162	39
HIST1H2BM	7	47	6	29	1	67	41	14	2	29	3	44	15	5	103	70	129	114	7	6	24	36	63	31	100	11	29	15	44	328	660	584	394	555	312	335	454	253	13	612	548	9	29	13
HIST1H2BN	3	111	10	170	10	257	184	133	7	20	61	96	28	80	376	274	373	252	119	49	123	113	215	64	197	39	47	94	70	263	337	252	408	630	337	354	456	476	76	796	673	25	120	129
HIST1H2AM	16	269	11	356	22	694	381	288	24	63	48	230	53	78	1345	428	1033	324	157	57	477	242	382	95	685	25	74	127	181	825	720	593	1069	1259	751	765	854	879	102	1505	1482	42	175	93
HIST1H2BO	9	65	6	82	1	174	99	70	9	33	18	57	13	26	374	179	502	204	21	23	155	117	167	49	332	25	39	50	92	566	551	384	600	774	367	461	564	593	43	1143	1046	24	101	50
OR2B2	5	4	0	1	1	13	4	11	0	5	1	2	0	0	0	1	5	0	0	0	2	1	12	1	2	1	0	1	1	4	8	1	3	14	20	13	24	2	32	8	9	14	15	1
OR2B6	0	5	0	0	1	3	1	6	0	0	0	0	0	0	0	2	4	0	0	0	2	2	1	0	0	1	1	2	0	2	5	1	1	2	16	7	16	0	23	5	0	2	0	1
OR1F12	0	3	2	2	6	2	0	5	0	3	0	0	0	18	1	0	12	1	14	0	3	0	3	0	1	1	2	0	0	23	4	6	9	6	7	2	5	1	1	9	2	0	9	10
ZNF165	0	32	2	29	25	34	34	26	2	13	3	15	7	19	10	14	48	6	24	12	81	50	38	5	233	10	4	8	4	75	64	85	85	157	155	49	132	79	57	66	81	19	301	69
ZKSCAN4	24	210	8	375	57	257	255	319	12	84	100	93	57	277	250	278	241	133	369	129	332	138	411	61	170	102	51	294	123	1000	850	1045	832	949	1147	877	1014	975	1246	1209	800	12	347	1138
NKAPL	13	41	6	22	10	46	29	46	3	9	11	22	1	40	26	20	28	16	7	5	23	9	36	11	13	10	6	11	5	62	87	72	67	130	172	76	182	70	32	64	46	508	100	96
PGBD1	19	236	19	529	42	207	380	367	9	15	122	88	60	283	182	302	146	166	212	93	122	49	410	53	61	46	47	174	105	970	745	946	994	957	1237	977	1104	1405	5	942	743	4	218	1082
ZSCAN31	16	82	11	228	23	97	138	111	9	84	60	57	46	461	72	126	230	63	214	73	311	262	212	15	405	43	13	279	50	760	453	597	479	471	683	689	662	611	135	506	370	133	286	1118
ZKSCAN3	9	145	14	333	23	156	122	189	4	33	113	82	40	496	189	257	191	141	262	117	308	87	279	45	130	116	45	191	95	859	612	660	676	797	854	724	1020	1147	42	1122	629	12	175	1383
ZSCAN23	22	226	16	293	60	194	114	116	8	8	105	49	37	306	192	221	293	188	385	63	181	30	272	66	32	86	39	254	61	843	707	850	641	484	1605	952	1087	992	46	1395	430	80	235	1198
OR2W1	0	0	0	0	0	0	0	0	0	0	0	0	2	1	0	0	0	0	0	0	0	0	0	0	2	0	0	0	0	0	0	0	0	0	0	0	2	0	2	0	0	0	0	0
OR2B3	0	0	0	0	0	0	0	0	0	0	0	0	0	1	0	0	0	0	0	0	0	0	0	0	0	0	0	0	0	0	0	0	0	0	0	0	0	0	0	1	0	0	0	0
OR2J1	0	0	0	0	0	1	0	0	0	0	0	0	0	0	0	0	0	0	0	0	0	0	0	0	4	0	0	0	0	0	0	0	0	0	0	0	3	0	0	0	0	0	0	0
OR2J3	0	0	1	0	0	0	0	0	0	0	0	0	0	1	0	0	0	0	0	0	0	0	0	0	4	1	0	0	0	0	1	0	0	1	0	0	0	0	0	0	0	1	0	0
OR2J2	0	0	0	0	0	0	0	0	0	0	0	0	0	0	0	0	0	0	4	3	0	0	0	0	0	0	0	0	0	0	0	0	0	0	0	0	0	0	1	0	0	0	0	1
OR14J1	2	0	0	0	0	0	0	0	0	0	0	0	0	1	2	0	0	0	0	0	0	0	0	0	2	0	0	0	0	0	0	0	0	0	0	0	0	0	0	0	0	5	0	0
OR5V1	0	0	0	0	0	0	0	0	1	0	0	0	0	0	0	0	1	0	0	0	0	0	0	0	0	0	0	0	0	0	0	0	0	0	0	0	0	0	0	0	0	0	0	0
OR12D3	0	0	1	0	0	0	0	0	1	2	0	0	1	0	1	0	0	0	0	0	0	0	0	0	0	0	0	0	0	0	0	0	0	0	0	0	0	2	0	0	0	3	1	0
OR12D2	0	0	0	0	0	0	0	0	0	0	1	0	0	0	0	0	0	0	0	0	0	0	0	0	3	0	0	0	0	0	0	0	0	0	0	0	0	0	14	0	0	12	0	0
OR12D1	0	0	2	0	0	0	0	0	0	1	0	0	2	0	0	0	0	0	0	0	0	0	0	0	0	0	0	0	0	0	0	0	0	0	0	0	0	0	0	0	0	0	0	0
OR11A1	0	0	0	0	0	0	0	0	0	3	0	0	6	0	0	0	0	0	0	0	0	0	0	0	0	0	0	0	0	0	0	0	0	1	0	0	0	0	2	1	0	0	1	2
OR10C1	0	0	0	0	0	0	0	0	1	3	0	0	0	0	0	0	0	0	0	0	0	0	0	0	0	0	0	0	0	0	0	0	0	0	0	0	0	0	1	0	0	15	0	0
OR2H1	1	4	2	0	1	0	0	0	0	0	0	0	0	0	3	0	0	0	0	0	0	0	0	0	0	1	0	0	0	0	0	0	0	1	2	2	2	0	6	0	1	16	0	1
MAS1L	0	3	7	0	0	1	0	0	0	0	0	0	0	7	1	2	8	0	5	0	3	0	0	0	6	0	0	6	0	7	0	3	4	15	1	49	1	2	0	9	4	0	1	88
OR2H2	2	19	9	26	8	53	17	22	2	1	4	14	7	43	39	12	21	3	25	17	40	5	31	2	25	23	2	25	6	81	30	88	27	112	106	57	177	65	85	49	43	10	49	92
MOG	4	2	0	1	1	5	0	2	0	2	0	11	1	3	0	0	1	1	4	0	34	2	1	2	12	0	2	8	1	12	2	0	0	26	1	1	20	5	2	11	1	8	14	2
ZFP57	9	1	2	0	1	51	0	13	0	2	39	40	16	1	0	0	5	10	27	3	265	0	1	0	52	6	16	27	12	108	53	0	2	243	11	3	236	3	25	170	2	0	213	93
HLA-F	767	2272	241	3778	462	2979	2227	5074	378	7966	1017	4151	687	3782	6168	2237	6000	1597	2087	1152	2390	356	5232	429	1431	1129	914	2706	1198	5275	3482	8660	4919	7775	6352	6468	12208	9048	3883	14677	9391	2493	20329	5811
HLA-G	34	144	8	176	157	49	182	238	23	734	46	237	48	162	398	281	775	152	71	106	515	50	415	30	281	122	38	208	49	270	169	587	328	1537	569	197	1086	753	228	1244	1421	49	1456	436
HLA-A	11760	40115	3102	87377	13406	87933	76570	104060	9108	124712	15227	93264	10902	73582	176445	63015	108926	33947	42012	16581	51513	14138	128781	10965	40073	21119	7115	34999	12405	65562	47758	124638	106800	133114	116059	104440	205160	196421	58438	247466	174101	59640	253792	62799
PPP1R11	36	283	59	510	67	478	519	449	38	507	224	887	158	477	561	732	704	332	167	182	421	247	813	118	331	253	66	200	116	1555	1295	1487	1130	1597	1339	1435	2044	1967	457	2046	1541	296	1693	1198
TRIM31	0	0	1	4	0	0	3	4	1	762	0	2	0	1	12	12	8	1	1	0	11	5	3	2	16	13	3	0	3	5	2	2	15	9	11	7	11	6	5	0	5	2	2	5
TRIM40	4	0	0	0	0	1	0	3	0	0	0	0	0	0	2	0	5	0	0	0	3	0	0	1	0	2	0	0	0	2	0	0	1	3	1	0	0	4	12	0	0	18	0	3
TRIM10	19	0	1	8	0	0	7	4	1	1	0	2	2	7	11	1	5	3	18	1	7	0	1	0	6	10	0	29	2	5	1	1	2	7	0	1	10	3	52	0	0	1099	1	2
TRIM15	1	0	0	2	1	0	2	1	0	2	0	1	1	1	10	0	0	0	0	0	5	0	0	0	26	28	0	0	1	9	0	0	1	0	0	0	0	3	9	1	0	591	7	0
TRIM26	77	580	76	1029	177	854	739	921	82	765	883	730	185	1979	2330	1006	1155	641	574	368	1588	859	1428	264	1098	480	211	769	436	2923	1297	2033	2133	2598	2261	2222	2223	3208	1298	3676	2791	300	2585	3406
TRIM39	13	169	14	256	41	272	288	286	22	208	80	194	63	309	354	192	274	115	142	81	301	161	447	56	218	127	39	144	73	711	518	598	617	784	940	687	1091	841	360	921	793	149	906	826
TRIM39-RPP21	0	0	0	0	0	0	0	0	0	0	0	0	0	0	0	0	0	0	0	0	0	0	0	0	0	0	0	0	0	0	0	0	0	0	0	0	0	0	0	0	0	0	1	0
HLA-E	7758	13965	1678	21760	4404	23819	12670	28102	4519	58934	9657	39210	7721	34307	38291	16610	38037	12034	15183	11847	31804	11569	29268	3249	24298	5620	3400	16475	5747	41536	24747	45712	39881	51931	48452	57228	81122	75059	33027	71294	76692	34440	128085	68331
PRR3	13	152	9	259	15	208	208	201	18	39	99	166	34	340	191	265	231	136	105	89	166	79	259	61	104	116	26	148	78	629	490	597	456	593	597	648	555	560	154	712	458	22	275	852
PPP1R10	253	2017	236	1968	745	2830	1799	2343	213	2632	1025	2503	790	4031	3046	2013	4745	1350	1101	622	2240	880	3648	546	1919	1458	421	1644	873	4685	4260	5282	3371	7194	6777	4662	13271	4576	16073	7826	6659	4645	8390	7195
MRPS18B	22	202	19	433	31	314	330	359	8	104	226	130	109	913	790	525	351	274	252	167	778	345	592	74	554	218	54	450	130	1418	872	1087	1236	1417	1278	1107	1650	2479	58	1889	1318	11	827	2482
ATAT1	16	133	275	274	31	157	212	165	46	37	121	88	27	320	189	317	312	171	89	91	144	93	347	72	85	141	24	168	140	545	557	584	607	703	793	661	776	1148	38	1299	642	19	314	939
C6orf136	8	48	5	146	13	97	97	118	4	38	86	53	26	316	160	179	102	91	73	75	94	88	169	40	105	72	16	129	60	263	219	232	260	412	372	264	332	359	74	398	307	53	216	675
PPP1R18	737	2229	502	2521	904	3951	2776	3964	590	12164	1599	8327	913	3329	4882	3400	4770	2974	939	761	2198	1290	6550	1323	1570	1537	944	1712	1450	3179	2245	3746	3925	8542	5735	4860	10630	6637	5073	9614	9282	1563	11687	5399
NRM	47	237	24	246	60	301	258	267	25	286	118	379	73	355	394	289	351	198	113	76	113	96	542	83	132	94	44	147	94	402	326	432	406	835	573	522	859	740	424	784	675	196	1169	481
FLOT1	2956	4330	1033	4692	808	5796	4755	5568	1318	19558	2928	35423	2675	5175	12984	6219	9821	4455	3592	1895	6008	2488	11953	1199	2780	2518	1500	4191	1648	6327	4282	5194	8016	10508	8043	7328	16177	13666	19485	14545	20557	12471	48391	10010
IER3	776	3004	935	1679	2025	9323	3038	6722	1783	10056	587	11818	2136	472	7204	1426	5594	1395	382	217	1568	770	7959	820	2623	2432	473	493	705	3496	5328	4564	1049	8593	2920	2013	8416	1407	13092	2031	5843	7288	25997	495
GTF2H4	19	328	40	602	84	530	555	516	20	51	255	169	100	660	820	595	405	439	315	149	549	308	797	182	346	286	75	356	364	1087	657	816	1276	1646	1887	1324	1763	1857	42	2192	1662	7	382	1977
SFTA2	0	0	0	1	2	0	0	0	0	0	0	0	0	0	5	1	7	1	1	0	4	0	1	0	1	0	2	3	1	0	8	4	1	12	25	3	7	1	1	4	6	0	0	3
MUCL3	0	2	2	1	1	2	2	7	0	1	0	2	1	3	6	12	6	5	1	1	1	11	3	1	7	1	0	3	2	9	3	8	7	52	29	14	11	2	859	12	6	5	10	12
MUC21	0	2	3	3	4	1	0	0	0	0	0	0	0	1	1	0	3	0	0	0	5	13	1	0	13	0	0	0	0	0	0	0	0	14	1	0	1	9	1	2	0	0	2	1
MUC22	2	1	1	1	3	0	0	2	0	6	0	1	1	2	12	0	0	0	1	0	1	0	6	1	7	0	0	4	0	16	9	10	1	22	8	5	10	7	21	3	1	0	3	0
HCG22	0	6	30	26	0	26	2	1	2	0	0	12	0	19	9	24	14	16	2	7	15	14	6	1	6	18	2	31	0	51	12	7	21	94	31	48	108	41	0	204	123	0	19	47
C6orf15	2	23	0	0	134	8	0	0	0	0	2	0	0	0	1	1	64	0	0	4	24	76	0	0	36	0	0	0	0	21	0	0	0	56	0	28	0	0	0	0	24	0	141	0
PSORS1C1	0	8	1	13	2	1	40	13	0	0	9	4	1	61	5	32	42	15	21	19	107	28	28	3	76	1	4	15	21	54	25	12	76	115	82	58	98	161	0	261	130	0	3	236
TCF19	16	420	217	617	32	650	944	590	13	49	136	273	26	444	1384	744	833	603	503	127	623	286	816	251	942	59	135	264	334	1523	1268	1478	1515	2040	1246	1127	1525	1958	42	2284	2490	8	306	1123
POU5F1	7	46	23	104	22	53	53	94	8	10	14	58	4	110	106	41	92	35	47	25	53	40	173	15	149	50	14	40	18	159	197	214	172	233	259	85	254	126	47	147	131	34	256	293
HLA-C	27423	20809	2258	39953	8796	44379	26337	49078	11049	166353	12746	50298	8487	59425	116457	38571	81245	48056	12736	12432	28917	10988	97564	8375	22060	20353	6713	26439	11478	51462	40008	115845	73651	113976	104154	69899	205189	114042	83244	141769	179541	35365	218034	92115
HLA-B	20675	41098	4638	76316	8311	52420	46833	47832	8472	165243	20353	105794	11357	71823	173594	59220	124424	59772	16460	16378	29396	9166	100780	12251	24008	23268	13245	28621	15793	114564	90529	186145	134217	190520	167479	100315	308589	211823	140201	268410	270969	86926	330657	103357
MICB	37	241	50	266	43	440	262	278	30	461	108	313	141	167	572	277	478	153	140	79	210	55	360	33	142	79	88	125	101	795	785	1247	699	599	787	584	1398	962	623	1566	1273	288	1118	430
ATP6V1G2	0	8	1	20	4	9	2	8	1	8	7	9	0	34	14	5	13	8	8	6	10	1	10	6	5	2	2	8	6	9	20	25	52	19	12	28	47	50	7	73	28	2	9	107
TNF	18	52	40	75	85	180	94	162	47	375	30	733	75	150	145	53	594	60	17	21	122	20	733	33	103	39	15	51	22	176	875	424	88	261	194	115	608	62	784	271	708	724	3533	74
LST1	610	622	194	289	266	1291	390	680	172	2976	90	4439	461	195	1678	355	2272	230	234	52	441	81	2101	125	308	78	186	301	93	1629	2312	2047	1527	2487	759	637	4918	841	5967	2086	2595	7360	12302	366
NCR3	0	8	1	4	2	20	4	18	1	38	7	19	5	16	10	5	23	8	10	3	5	2	44	2	6	1	5	3	5	25	17	31	19	17	35	7	61	2	12	76	41	11	17	31
AIF1	1131	1522	281	1607	415	1918	1094	1312	248	2570	454	6225	729	465	2541	1670	3470	908	814	221	1253	287	3075	229	640	348	319	796	267	4257	6417	9774	4881	5180	2252	2484	5527	2455	6963	5373	6664	8120	9629	1288
BAG6	280	2780	314	3718	763	3837	3994	4492	329	3802	2101	3336	1215	7842	5501	4868	3586	2967	1836	1528	4006	2456	6328	968	3240	2377	676	3154	1402	7794	3589	6028	7105	10704	9950	8069	13198	11076	2794	17383	11676	944	7751	16054
APOM	2	31	1	61	13	62	50	85	3	25	12	30	10	64	75	28	48	14	29	27	62	30	86	9	52	19	7	48	22	140	98	133	134	139	165	155	245	236	65	196	160	20	120	232
C6orf47	20	405	39	714	93	601	524	844	53	226	343	263	130	791	888	641	517	341	311	194	879	436	936	126	666	283	95	364	199	1185	624	870	917	1621	1399	1236	1790	1918	504	2136	1448	102	790	1681
GPANK1	37	290	46	460	142	534	288	719	31	304	266	304	104	705	720	361	452	253	251	115	471	166	715	107	298	263	72	313	121	650	415	608	596	1141	1082	882	1627	1170	545	1402	909	101	943	1194
LY6G5C	0	11	0	15	1	28	20	27	1	6	10	7	11	22	27	23	34	8	8	4	12	7	39	7	8	12	6	20	9	41	27	58	24	27	54	40	34	31	56	75	41	7	33	61
ABHD16A	121	710	53	953	134	1004	1045	1125	66	1658	499	1117	408	1315	2134	1268	1545	681	512	290	1508	595	1937	275	651	725	214	894	374	2799	1185	2645	3014	3741	4366	3740	5271	5838	1392	6332	5146	1182	4651	4538
LY6G6F	0	0	0	1	0	1	0	1	0	8	0	0	1	17	0	0	1	0	0	0	0	0	0	3	1	0	0	1	0	4	0	0	0	0	8	2	0	2	8	5	1	0	0	4
LY6G6F-LY6G6D	0	0	0	0	0	1	0	0	0	0	0	0	0	0	0	0	0	0	0	0	2	0	0	0	0	0	0	0	0	0	0	0	0	0	0	0	0	0	4	0	0	0	0	0
LY6G6D	0	1	0	0	0	0	0	0	0	2	0	0	0	0	0	0	0	0	1	0	0	0	1	1	2	0	0	0	0	0	0	0	0	0	1	0	2	0	2	0	0	0	0	0
CLIC1	1109	5571	659	6662	1141	12611	9914	15409	993	5698	1807	11516	1948	2372	8622	6023	8490	3942	3740	1403	9698	3968	12701	1492	5937	1354	891	2558	1427	13595	9706	11540	13412	18052	14944	13494	23721	18636	10555	16120	19818	9723	24698	7125
SAPCD1	0	0	0	0	0	0	0	0	0	0	0	0	0	0	0	0	0	0	0	0	0	0	0	0	0	0	0	0	0	0	0	0	0	0	0	0	0	0	0	0	0	0	0	0
LSM2	8	131	27	204	25	208	269	166	16	77	109	106	126	233	152	253	202	143	100	64	157	140	209	36	163	66	17	77	28	709	631	560	726	705	746	548	615	1301	24	1024	781	42	330	686
HSPA1A	10625	3139	4133	2128	1970	5661	2661	3036	2352	37113	1924	11276	7713	8949	7254	2558	59188	1727	1242	783	5694	2923	8560	1226	6177	3213	1495	3143	649	4830	3709	2695	3860	5352	5859	5911	44934	5745	17919	7186	19669	12770	17368	8968
HSPA1B	8999	2800	3613	1852	1829	5017	1810	2094	2409	38510	1839	10956	7399	8777	6831	1938	51743	1603	970	824	7203	3555	6816	962	6308	3479	1384	2760	620	4505	3987	2387	2821	5579	5311	5510	32527	5442	13908	6637	21785	12411	17492	9715
C6orf48	80	822	57	1053	124	1122	676	810	93	824	1020	337	485	2726	2561	1274	1059	501	647	498	753	297	1197	187	678	633	132	667	274	3375	2388	2181	4421	3176	3139	3290	3572	4906	492	4462	2900	226	1303	5085
NEU1	72	456	50	708	109	607	738	786	28	917	632	828	270	912	1079	869	758	498	414	214	693	221	1078	148	289	447	79	519	142	1776	1030	1399	1984	2339	2912	2206	3354	4097	1316	4687	2548	430	4776	2736
SLC44A4	8	33	2	9	12	41	5	5	4	20	10	15	4	36	30	40	72	12	13	14	87	9	60	1	48	7	4	21	30	171	33	24	52	142	50	71	58	105	19	148	120	31	141	39
C2	61	869	29	1640	64	1026	1469	1741	69	324	1600	229	639	2195	1740	2755	1090	878	1115	602	558	118	2568	232	96	2034	110	1067	354	8653	3785	9968	2123	2559	7862	7538	3788	13168	68	16260	3789	16	316	7142
CFB	1377	3444	73	2633	235	2789	2133	9289	2028	6286	1968	861	8385	1913	2685	4331	3280	1067	5741	862	1606	173	6280	361	400	42299	355	2559	457	29730	38377	34555	8838	4285	18145	11874	7613	14954	202	40677	2700	134	2473	4525
NELFE	172	847	140	1658	228	1693	1797	2039	96	728	722	1856	445	1454	2250	1531	1573	809	970	399	2576	1537	2436	300	2006	539	225	1076	392	3793	2143	2983	3256	3866	3410	3987	5161	5607	2280	4790	4590	1624	7028	4203
SKIV2L	431	1227	236	1637	388	1475	1454	1923	172	1864	815	2965	404	2542	2736	1666	2324	1101	595	484	1916	1100	2400	599	1688	1551	316	1153	878	3514	1555	2809	3523	6236	5268	4065	7944	6376	4418	10246	6719	1701	11851	7934
DXO	25	169	11	281	38	269	238	270	19	110	218	102	78	426	420	259	262	215	113	126	240	99	275	84	148	198	43	168	137	522	357	381	654	799	890	708	1050	1177	228	1310	756	87	433	1207
C4A	21	496	14	530	69	257	284	455	28	217	3006	128	844	5042	2575	4251	428	1333	1173	1617	435	143	864	191	122	1132	163	5578	1290	1251	218	2083	2315	1314	3061	6033	1389	4611	46	10636	2082	73	350	6852
C4B	22	505	19	455	45	281	256	455	35	192	3205	120	849	4727	2349	4284	352	1185	1291	1646	400	140	870	166	109	1053	149	5160	1294	1345	229	2032	2476	1228	3069	6146	1352	4499	52	10102	2007	64	291	6471
CYP21A2	1	2	0	8	0	10	3	7	5	3	31	2	2	65	18	21	14	4	61	48	3	0	6	12	3	50	0	33	4	32	12	5	18	7	38	31	13	18	1	31	16	0	10	316
TNXB	196	570	219	2034	235	1753	1681	3502	843	264	13721	149	3306	94317	2811	7664	2339	2993	25862	14530	819	189	1882	1820	422	32002	441	13701	1046	6923	1674	1640	2661	2986	6318	7857	675	7533	63	8508	1962	15	297	237437
ATF6B	75	1212	95	1529	473	1442	1714	1467	89	1195	1390	1034	329	3418	2201	2582	1299	1373	748	731	1347	1443	2195	479	1036	1152	419	1041	880	3885	1850	3224	3872	4268	4604	4384	5842	7702	647	9342	5734	341	2659	6180
FKBPL	16	47	18	84	10	73	39	71	7	21	34	18	19	91	135	67	82	39	36	27	167	110	99	15	204	59	9	51	20	210	118	166	185	258	207	184	285	418	161	248	205	140	157	258
PPT2	3	140	2	279	18	235	206	218	10	6	96	37	46	386	309	211	157	127	147	121	201	96	249	37	187	111	24	140	85	381	180	241	398	601	699	603	481	765	0	819	375	3	77	832
RNF5	14	112	33	223	43	383	229	153	26	93	181	157	143	307	410	280	174	133	158	95	170	83	281	38	96	108	24	169	90	693	554	346	812	775	650	442	820	835	355	637	519	64	439	636
GPSM3	432	996	200	731	389	2168	898	1720	285	5511	376	6266	711	608	2061	980	2648	987	418	205	565	292	2696	223	388	245	360	436	320	736	676	987	988	2193	904	739	3838	1019	2902	2199	3041	2333	5995	527
NOTCH4	92	1701	166	3966	47	2160	2686	1798	85	55	1920	593	850	7972	6131	7472	1576	4408	1538	1930	1801	584	2499	577	491	1213	718	2137	2551	3806	750	1816	5488	8759	11290	6573	11840	12614	112	14177	5598	63	1260	10032
TSBP1	24	26	5	26	3	9	22	15	2	2	16	5	5	76	6	38	23	10	41	36	28	7	68	3	9	13	1	42	11	65	58	210	78	69	212	59	78	140	21	278	136	5	64	210
BTNL2	0	7	3	3	0	0	1	0	0	1	6	1	10	25	5	2	1	7	8	4	10	4	8	0	0	1	1	26	4	9	2	13	27	6	13	8	5	24	2	47	5	38	8	25
HLA-DRB5	44	2047	54	6484	852	4706	2127	4165	74	532	715	1249	238	4762	9167	3687	3028	3289	1282	2380	1333	248	6215	445	637	1029	281	3028	509	7689	3184	15292	9468	19209	5517	25035	8709	26929	56	4446	5473	297	2861	4100
HLA-DRB1	502	17457	397	17196	2498	36358	5168	18734	1326	2203	10313	4754	3871	9673	21919	9048	32471	11312	20085	3083	14563	1713	40033	3060	3755	5146	2125	10590	2059	117506	47605	113529	49239	41191	71574	89510	67634	51829	1254	81540	67264	1224	16021	33634
HLA-DQB1	302	3118	63	7927	803	6863	2343	4036	235	388	1210	4034	529	4291	10990	2765	3821	2164	2158	991	1736	335	8812	344	514	555	320	2324	859	25880	9579	26149	10335	18433	13467	26362	7713	18282	2878	21091	12410	1272	2629	5602
HLA-DOB	3	15	0	85	20	28	21	43	2	74	29	9	12	42	66	16	102	12	21	50	54	17	65	32	67	0	19	88	11	245	128	475	143	170	177	200	218	137	37	469	240	41	211	89
PSMB8	120	833	81	1304	102	1170	959	1344	138	1266	504	635	443	1067	2178	1063	1803	680	981	358	1396	345	1437	177	996	269	240	702	308	3740	1884	4835	3442	3501	3104	3091	4681	5773	289	6028	4032	374	2896	2908
TAP1	246	1117	104	1651	207	2461	1324	2473	287	6241	655	1478	757	1932	4798	1240	5598	948	818	582	2644	758	2545	354	1353	473	344	1022	597	4553	3116	11146	3765	6657	6340	4861	8546	6075	1551	9016	6429	1676	7986	2866
BRD2	548	3475	686	4537	1239	4074	4719	4349	325	4190	2286	3166	1285	9912	7180	5358	6344	2805	2055	1899	4378	2546	7616	1399	3667	3239	932	3481	1818	13612	8345	13283	10127	15337	18007	13687	18368	14369	25857	20262	16157	8737	15017	18753
HLA-DOA	12	341	6	746	59	717	481	712	11	37	175	87	106	782	854	455	522	353	478	236	305	81	1046	77	119	75	80	426	134	1951	658	1825	1701	1634	2371	2319	1029	3334	154	4201	2434	29	216	1211
HLA-DPB1	107	5521	125	8560	692	4949	1925	5339	319	684	1847	1197	861	4612	7089	2456	6077	1855	3150	1318	3640	423	8828	592	1095	1358	752	5186	828	20264	8828	29654	16944	14374	19725	36064	8597	18600	1113	30768	12219	237	2727	10011
SLC39A7	97	1497	85	3703	322	3092	2720	3925	240	575	969	921	531	1748	4167	2700	2508	1995	1033	531	2397	1013	5255	857	1720	1722	321	1344	932	7818	5396	5464	6758	9118	9658	7322	10173	11989	319	11471	7557	158	2666	7317
HSD17B8	5	45	8	75	28	71	64	124	4	0	71	29	30	361	92	121	100	45	68	24	404	262	81	4	314	26	9	109	14	130	74	90	145	226	158	190	238	334	52	219	284	32	224	761
VPS52	31	597	39	1095	107	539	903	706	34	220	561	368	156	2301	1496	1445	914	709	678	440	1235	772	1157	216	720	601	155	860	488	3434	1620	2429	2679	3083	2915	3207	3468	4234	54	5542	3083	38	1164	5143
RPS18	53	822	67	931	51	428	626	822	38	135	289	247	540	499	533	713	509	549	695	234	2666	1405	971	96	1531	276	98	642	181	1499	2036	1589	2326	2052	1589	1354	1933	2105	148	1708	1678	104	1257	1872
WDR46	74	872	59	1462	150	1188	1452	2497	71	299	526	445	218	1321	2213	1392	1030	918	842	362	2580	1168	2397	379	2093	729	262	728	520	3147	1408	2205	3026	4070	3439	3342	4151	6256	152	5804	3931	57	1437	4505
RGL2	173	1386	126	1823	298	1989	1292	1988	200	2791	1284	1770	742	4096	3219	1979	1789	1187	1128	767	3144	1555	2575	417	1509	988	553	1696	1062	3171	1344	2214	4788	5085	6935	5084	9499	9853	766	10431	6645	588	3878	8780
TAPBP	331	3119	261	4297	826	6276	4276	4963	457	6079	2387	3395	1532	6632	7100	5033	6344	3187	1890	1974	3216	2518	8389	1375	1977	3412	1045	2845	1757	8249	5100	16142	7041	16157	13926	10162	17770	11405	3396	21301	15680	1527	8581	11755
DAXX	172	512	109	886	148	943	681	821	101	832	460	644	258	1381	1707	935	1082	614	236	232	702	490	1629	338	648	644	173	456	349	2977	1847	2633	2279	3716	4001	2947	4654	3869	1051	4304	2972	244	2349	3116
KIFC1	16	386	12	353	29	567	651	340	15	29	19	195	8	75	1235	464	593	445	154	37	628	196	440	126	870	11	115	174	263	559	641	555	672	1434	716	670	925	659	78	1653	1340	381	145	123
PHF1	92	780	168	1230	359	1093	1112	1499	117	2007	936	1506	212	2522	2701	1138	1350	776	540	531	759	353	2044	411	486	807	238	809	508	2168	1317	2141	2529	4029	3981	3412	4889	4737	2288	4429	5289	793	9393	6338
CUTA	23	393	52	837	104	979	995	926	36	185	504	365	194	995	1070	895	814	522	222	193	759	361	1142	277	505	223	93	443	253	2464	1975	1752	2969	3108	3001	2871	3062	5058	239	4841	3008	83	995	3516
ZBTB9	9	137	8	235	38	268	234	283	14	26	77	124	57	232	302	251	219	123	117	71	358	181	360	70	209	101	27	101	83	556	314	408	364	521	641	492	579	592	369	717	524	166	261	390
UQCC2	18	457	52	514	34	604	610	589	24	24	170	150	285	362	563	456	392	217	341	112	610	455	618	99	474	141	71	405	122	2037	1585	1606	2048	1849	1276	1498	1584	2051	19	2229	1637	11	470	1308
MLN	0	6	195	9	0	6	4	4	0	0	0	1	0	5	9	0	3	1	3	3	5	2	7	1	1	0	1	0	2	6	3	3	4	14	9	8	14	6	0	17	3	0	0	9
SMIM29	105	109	72	240	74	355	191	402	56	1193	140	1491	143	401	706	271	476	224	131	84	432	213	495	51	209	94	72	199	78	436	317	355	486	878	616	628	906	1135	1100	1240	1233	409	4135	653
NUDT3	170	1416	177	4533	290	2624	3129	4354	153	874	1950	1129	854	4989	4235	3585	2407	1497	3076	2067	4469	2331	4852	587	2992	1801	522	2421	967	8807	5541	9389	7356	7441	6289	8140	7316	7663	536	13037	7640	206	2857	13310
RPS10-NUDT3	0	0	0	0	0	1	0	0	0	0	0	0	0	0	0	1	0	0	0	0	0	0	0	0	0	0	0	0	0	0	0	0	0	0	0	0	0	0	0	0	0	1	0	0
RPS10	6	34	2	47	7	44	40	36	1	6	14	15	22	10	34	49	38	22	22	8	96	42	61	5	84	11	3	19	9	77	68	68	66	100	99	50	74	101	19	71	82	17	73	81
PACSIN1	50	3	5	7	5	0	8	9	0	3	13	1	1	30	13	12	10	7	10	7	5	3	14	1	34	1	1	16	2	12	6	9	6	26	13	18	10	29	26	174	58	16	4	127
SPDEF	9	8	1	5	3	4	2	12	3	54	3	8	3	13	16	8	8	2	4	3	4	7	7	2	13	0	4	19	1	42	1	5	6	15	12	36	9	2	17	7	30	3	21	14
C6orf106	550	1387	255	2083	384	2662	2113	2739	242	2041	966	2933	537	2937	3374	1922	2488	1008	1484	808	4107	2345	3538	442	3999	803	318	1558	590	5190	3487	5467	4192	7103	6151	5680	7909	5584	6573	7700	7045	4738	11570	8563
UHRF1BP1	51	662	36	1641	137	809	946	1889	49	143	519	358	454	2100	988	1467	1023	621	1266	450	1438	726	1786	230	1260	870	142	1372	421	4456	2838	5129	2911	3103	4128	3995	3303	3935	124	6264	3649	45	1356	7583
TAF11	26	590	48	1065	102	974	1103	1235	44	123	304	368	213	743	728	702	692	320	615	311	1380	797	1190	172	904	209	127	581	275	2403	2012	2456	2572	2471	2724	2318	2573	3026	199	2840	2162	58	1384	2800
ANKS1A	602	835	120	1444	261	1081	917	984	72	1235	1097	1371	294	5003	2162	1665	1387	799	1021	632	2655	1672	1379	231	2017	870	182	1270	608	3489	1955	2805	2657	3896	3737	3983	5472	3955	6225	6289	4600	1921	5280	9112
TCP11	1	0	3	1	0	3	0	6	0	0	1	2	2	15	0	2	0	0	5	1	2	2	0	1	3	1	2	0	0	3	3	10	9	22	4	11	14	17	15	17	4	10	13	30
SCUBE3	57	358	11	753	122	508	615	645	32	71	926	213	67	1324	826	538	454	355	530	508	394	125	894	71	156	323	67	462	200	1338	625	1273	2025	1913	1669	1727	1904	2155	304	2660	1208	378	745	4041
ZNF76	51	324	72	553	96	306	384	488	37	233	360	266	123	1460	773	654	561	342	429	228	529	278	529	119	376	419	119	489	294	1235	390	842	1231	1779	1225	1405	2066	2428	308	2698	1784	105	907	2929
DEF6	205	591	78	418	193	624	326	541	74	906	229	1360	135	564	1763	485	942	388	406	102	914	572	1106	139	929	250	293	600	343	716	352	1085	407	999	516	581	2270	634	1225	2581	2530	587	2346	470
PPARD	434	1484	311	1074	716	1855	1256	1945	208	2224	568	3460	351	1595	3237	1324	3023	1060	450	289	3665	1895	2514	301	3449	678	268	899	580	1967	1417	2125	1334	4026	1784	1890	4154	1840	3891	3416	3929	1129	6677	2076
RPL10A	60	1202	137	1946	195	1977	1651	1332	88	587	1122	715	1295	1447	1776	2278	1247	1440	1237	790	5670	2943	2403	357	3256	640	269	1621	484	4765	4863	5217	7100	4936	5170	4544	5345	6760	218	5451	4816	77	2240	4720
TULP1	2	13	1	20	6	29	10	35	0	4	9	2	8	38	22	10	18	6	10	8	34	12	39	4	21	15	1	4	11	17	6	6	29	60	33	29	53	64	3	40	10	23	10	24
FKBP5	85	2068	116	1934	263	1373	1665	1250	150	1795	1528	1036	764	6048	2452	1723	1814	822	1850	2037	3199	1164	2769	229	1706	973	249	1526	410	3088	2894	8092	4788	6582	2522	2568	14233	2215	854	5937	4594	1180	2288	12390
ARMC12	1	27	2	16	2	2	33	13	1	11	12	13	3	31	26	10	13	11	12	6	11	2	11	3	5	16	4	12	11	17	18	15	43	53	25	28	119	42	7	88	43	12	15	46
CLPSL2	19	0	1	0	0	0	0	0	0	0	0	0	1	0	0	0	0	0	0	0	0	0	0	0	0	0	1	0	0	0	0	0	0	0	0	0	2	0	6	0	0	5	0	0
CLPSL1	0	0	2	0	0	0	0	2	0	3	0	2	0	0	0	0	0	0	0	0	1	0	0	0	0	0	0	0	0	0	0	0	0	0	0	0	3	3	0	0	0	0	2	0
CLPS	0	3	0	0	0	1	0	0	0	1	0	0	0	1	0	0	0	0	0	0	0	0	0	0	0	0	0	0	0	0	0	0	0	0	0	0	0	0	0	0	0	1	1	0
LHFPL5	0	2	0	0	0	0	0	1	0	3	0	3	1	1	2	0	2	0	0	0	1	0	1	0	6	1	0	0	0	0	0	0	1	4	2	0	4	2	4	1	0	2	2	0
SRPK1	869	2307	176	1660	463	3952	1945	2629	311	4743	360	3308	922	939	2248	1421	3699	748	757	420	4182	2238	3118	332	3039	590	249	719	442	6207	9970	9490	6538	9523	8412	5536	15305	5364	16404	6047	9489	12536	16528	3604
SLC26A8	32	108	16	35	6	122	43	107	18	306	10	207	91	42	69	22	187	29	22	8	41	11	103	12	20	24	6	21	8	108	159	113	107	209	124	81	704	35	299	117	220	638	561	90
MAPK14	902	4701	243	3945	557	5766	3157	4488	385	5703	1136	4281	1676	3795	4345	2947	4315	1453	2698	1152	7091	4246	4878	462	4833	1331	555	2592	953	8613	8519	9397	8235	11525	9494	7350	20956	8313	10790	13692	9733	9358	11682	10528
MAPK13	479	895	314	770	354	1122	815	1695	155	4930	244	6427	396	573	3262	1048	1321	1157	357	124	5209	3686	2812	256	5501	295	360	353	363	1281	1000	1380	1413	3293	2412	1252	4327	1370	4392	2985	4649	1259	8565	1038
BRPF3	48	773	60	1194	226	691	1233	1102	56	903	570	803	296	1930	1714	1375	1009	843	480	375	1066	563	1797	418	597	778	202	702	587	2649	1418	2366	2077	3129	3550	3062	3894	2741	285	4545	2716	116	2199	3699
PNPLA1	5	27	8	2	4	33	23	30	13	332	5	432	34	27	128	9	47	33	3	5	181	183	78	6	143	2	30	0	8	32	42	22	40	68	42	36	151	36	215	107	411	120	1520	33
C6orf222	30	1	0	2	1	1	0	1	0	12	0	8	4	3	5	1	7	0	1	0	3	5	8	2	14	0	0	3	0	1	5	1	2	0	0	0	5	2	90	2	13	19	40	6
ETV7	3	62	3	38	11	230	16	44	31	503	41	36	85	96	290	105	314	38	41	20	40	29	84	3	31	35	11	41	20	108	108	802	116	356	79	132	164	61	179	344	252	92	537	128
PXT1	4	6	1	3	1	12	2	5	1	7	2	7	8	5	9	10	18	3	3	1	2	0	13	0	10	6	0	5	3	4	7	20	7	16	4	6	17	8	168	11	28	41	107	15
SRSF3	846	2684	369	3313	561	3964	4169	3815	323	2679	930	4722	874	2456	3335	2664	5207	1230	1784	998	5674	2945	5422	761	4810	1520	549	2054	885	10129	13326	14302	13020	12585	12156	8175	12392	10458	50128	11088	11519	17453	26541	8783
CDKN1A	429	2581	759	2351	1213	6208	4222	3307	965	5821	2807	7101	1035	8143	6650	2969	6217	1966	1505	620	8801	4057	5889	677	4819	2586	410	2262	678	3965	3302	4844	3458	8749	6248	5629	9044	4113	6446	6651	8945	2789	21719	13996
RAB44	60	61	45	20	41	79	60	82	19	837	20	1379	21	110	294	37	381	84	53	24	127	66	94	11	236	54	22	27	27	64	27	46	42	190	118	396	89	80	466	147	425	79	567	319
CPNE5	48	321	38	762	18	354	350	217	16	199	217	527	182	358	1063	581	430	382	341	145	463	230	489	68	237	207	210	269	331	796	271	371	1073	1906	1236	1109	1851	2331	455	2962	1276	175	782	618
PPIL1	8	149	46	245	8	252	241	219	6	13	65	146	86	117	222	257	224	119	90	42	386	230	400	41	315	112	29	107	75	816	658	900	760	941	745	561	733	716	40	847	602	35	336	418
PI16	9	9	1	4	4	5	5	6	4	181	842	20	276	2089	70	315	493	356	116	21	1	2	5	4	20	11	14	428	12	1559	91	23	39	51	63	63	21	17	7	69	59	3	20	7805
MTCH1	585	1481	392	2803	702	3305	2414	4481	237	2353	1676	2009	867	3765	5299	3116	3424	1846	1205	673	3190	1619	4917	742	2220	1346	486	1949	1107	6530	3973	5401	6266	9075	9016	7251	9830	10709	4939	12089	10137	2219	16043	9955
FGD2	30	776	25	715	158	368	638	827	19	112	429	315	174	1392	1041	1436	965	696	587	436	870	514	1342	232	848	539	149	928	562	2921	674	2915	1119	2844	1735	1940	2280	2013	94	5808	3431	18	527	2673
PIM1	322	745	388	1090	313	1309	1147	2129	172	4659	1020	7419	1049	1126	3646	2358	1856	1261	556	402	4866	2547	3289	391	3301	999	265	1349	506	2196	1696	2366	3052	3176	4223	3862	4715	3624	9112	6740	5885	3157	18323	2595
TMEM217	2	28	2	76	17	87	164	85	10	9	9	22	33	64	49	61	67	27	22	12	61	81	116	13	41	102	5	26	18	178	174	115	157	229	366	239	290	210	28	196	92	7	110	120
RNF8	50	320	44	485	72	375	421	582	35	65	168	96	66	445	457	375	377	196	243	149	806	566	637	115	562	169	63	247	151	1598	1313	1617	1302	1468	1506	1360	1453	1606	30	1502	1237	49	374	1420
CMTR1	114	807	92	1434	190	878	1051	1112	64	394	758	392	253	2816	2282	1559	1196	746	1116	594	1698	888	1683	277	1250	662	273	980	497	4268	1928	4102	4176	5084	4390	4590	5105	6163	330	7441	4668	232	2145	6870
CCDC167	6	164	15	241	28	275	265	261	13	39	107	79	103	135	516	233	179	156	104	46	288	208	353	38	314	62	46	172	62	531	451	554	565	608	601	568	686	1021	18	889	658	48	308	355
MDGA1	25	844	47	2902	90	937	1521	1582	54	66	1138	93	158	1402	1595	808	421	571	397	192	523	295	2953	704	162	310	127	412	1013	1622	757	3555	2487	2898	3684	4094	2907	1793	74	4732	2379	14	114	1966
ZFAND3	262	864	176	1523	225	1513	1214	1405	170	3033	985	1960	315	2403	2365	1595	1441	870	458	372	1283	654	2457	314	931	697	198	766	453	2984	2652	3510	3036	4204	3368	2988	5332	3194	3829	5245	4481	1668	4772	4638
BTBD9	187	833	67	1457	193	1144	969	1207	111	945	625	1422	292	1782	1955	952	1590	461	723	474	1868	895	2323	192	1190	633	176	783	440	3511	2853	4309	3550	4208	3758	3588	4460	2803	1722	4072	4139	920	3919	3919
GLO1	59	1419	132	1909	228	2076	2282	1791	94	292	523	642	417	1215	1303	1700	937	640	1286	530	4833	3545	2265	293	5081	362	191	862	341	5583	8449	7551	6696	7496	6395	4229	5034	4902	186	5386	4163	72	2383	4257
GLP1R	16	14	3	2	1	9	5	3	6	19	16	5	0	20	6	5	15	4	7	6	12	20	44	0	16	7	2	4	6	94	54	127	11	32	10	89	24	16	8	17	52	2	27	62
KCNK5	15	79	8	9	19	48	14	21	5	52	26	123	16	290	130	24	209	20	140	107	519	156	32	12	260	214	18	64	42	311	47	57	57	102	26	203	89	139	181	213	305	22	298	210
KCNK17	0	0	0	1	0	0	4	5	0	1	1	0	2	14	23	10	2	16	125	5	4	3	2	1	2	0	11	3	7	2	2	4	23	8	1	5	7	35	24	173	68	6	5	69
KCNK16	0	0	0	0	0	0	0	2	0	0	0	0	0	5	2	1	0	1	24	0	0	0	0	1	5	8	0	2	2	0	0	0	3	0	0	0	0	2	0	8	5	0	2	2
KIF6	2	13	18	8	7	5	4	11	2	31	8	6	5	44	19	31	11	9	67	11	4	11	15	2	8	19	14	4	9	199	127	79	82	103	44	84	73	100	379	153	87	64	59	90
DAAM2	63	1101	45	2752	184	825	1602	631	65	321	2367	424	307	6991	4725	2520	1131	1411	2336	1848	1255	486	1655	243	240	420	404	2047	1608	3377	1250	1986	5683	5201	3062	3502	5355	8717	62	8867	4690	51	866	10099
MOCS1	21	419	26	578	67	274	232	239	48	146	540	181	145	2325	731	1123	507	482	434	360	264	217	359	51	89	268	74	616	193	1071	487	552	868	1562	1059	1131	1880	2261	12	2726	1365	3	1418	3073
TDRG1	0	0	1	0	0	0	0	0	0	0	0	0	0	0	0	0	0	0	1	0	0	0	0	0	0	1	0	0	0	0	0	0	0	0	0	0	0	0	0	0	0	0	0	1
LRFN2	25	6	60	1	4	0	1	8	10	169	4	5	6	52	7	0	7	0	5	3	2	6	1	2	29	43	3	16	2	24	2	2	0	0	0	28	1	1	201	2	6	457	0	30
UNC5CL	3	29	8	62	31	51	25	67	5	15	29	36	10	232	81	44	85	21	59	33	39	18	87	6	35	55	22	96	20	96	33	113	56	149	117	120	243	101	22	203	121	17	180	429
TSPO2	3	11	3	29	4	17	9	23	1	13	11	20	9	67	32	28	21	6	28	4	23	7	41	1	21	15	3	64	9	57	25	55	21	63	55	69	122	44	10	82	64	0	44	157
OARD1	38	120	17	313	55	259	235	274	28	85	95	159	106	547	374	251	344	99	274	138	348	166	475	29	293	176	39	310	96	678	703	855	666	902	756	465	801	737	293	760	665	190	741	1106
NFYA	562	1622	224	1670	446	2445	1439	2106	205	1456	364	3987	441	1523	1997	1283	2156	668	1144	504	2565	913	2595	287	1550	731	226	859	442	3353	3788	4514	2468	4117	4459	3130	6804	2747	6703	5003	4631	3231	6154	2695
TREML1	59	41	4	34	5	32	39	41	0	19	8	39	37	36	74	63	77	41	21	15	18	6	106	9	87	14	14	116	25	53	80	104	119	103	114	31	227	105	409	165	155	94	101	162
TREM2	5	38	3	147	15	65	419	181	6	21	65	53	62	56	246	789	142	667	157	38	148	11	140	61	69	55	18	58	118	107	115	94	567	315	460	149	349	835	271	986	616	150	131	160
TREML2	77	410	56	69	87	671	131	805	156	1182	15	911	137	46	882	54	940	167	28	20	163	82	1509	66	278	30	41	72	47	184	706	469	306	864	372	213	4254	37	3357	366	1722	1347	4645	64
TREML4	107	537	53	84	86	547	163	236	98	1099	15	1503	167	20	676	35	649	61	24	11	217	24	893	20	252	67	15	13	19	130	948	504	125	519	287	109	2010	14	2847	481	2199	3865	5529	12
TREM1	4489	4736	1300	1278	1352	10699	2730	6750	2844	19634	270	20194	2205	384	10674	673	14288	1671	769	207	2181	260	14535	504	1196	3583	312	627	228	5464	21786	13231	4435	15401	13239	3559	41737	3835	106835	6446	27709	90333	138181	488
NCR2	2	0	0	0	0	0	0	1	0	8	0	0	0	9	1	2	0	0	0	1	0	0	0	0	0	4	0	0	0	0	0	0	0	1	0	4	0	0	44	1	0	21	0	1
PGC	1	1	0	4	0	0	0	4	0	0	0	0	0	7	3	3	1	0	4	0	1	0	1	0	4	0	0	0	0	1	0	6	0	1	2	3	8	1	4	11	4	1	1	14
FRS3	3	69	4	155	35	56	79	117	2	18	122	45	24	542	179	156	119	70	52	50	54	45	149	42	60	94	24	106	53	226	91	147	259	311	231	212	397	466	46	437	299	5	91	602
USP49	480	479	103	741	132	413	514	562	33	523	208	1085	137	600	561	571	475	190	519	239	682	276	807	107	556	196	95	333	213	1201	1236	1706	1137	1511	1332	1041	1655	933	1800	1532	1460	886	2218	1706
MED20	197	330	54	459	76	442	571	499	26	343	136	541	65	355	473	403	425	202	311	112	823	388	669	88	498	165	67	256	119	1410	1172	1222	1232	1285	1301	1273	1832	1784	1155	1894	1352	596	1835	1248
BYSL	15	190	15	295	33	360	387	352	19	71	131	105	72	357	502	398	324	207	139	129	485	347	685	91	472	183	42	188	110	820	328	595	768	871	760	845	1385	1149	107	1083	824	35	293	1068
CCND3	196	630	116	683	141	1220	784	948	86	1090	339	677	355	1606	1583	801	892	583	419	317	753	346	1726	230	614	331	117	603	237	1464	848	1250	1235	2340	1346	1535	2992	1844	2284	2158	2091	1016	1816	2073
GUCA1A	1	5	2	23	1	4	21	28	0	1	0	4	0	4	32	4	7	6	2	3	4	0	17	3	4	1	8	2	8	2	6	20	35	18	17	11	27	42	2	43	30	1	17	6
MRPS10	21	324	33	539	58	465	514	421	12	83	130	200	115	484	390	419	303	153	346	202	764	596	602	71	731	168	59	262	124	1504	2032	1633	1934	1593	1834	1162	1769	1470	59	1397	1357	29	874	1714
PRPH2	22	118	5	237	15	124	180	302	8	83	96	55	54	408	170	156	131	89	141	79	83	70	206	34	58	88	13	405	109	350	273	286	341	507	589	767	449	610	56	682	276	17	163	1129
TBCC	115	248	32	447	42	388	388	425	20	167	172	208	156	424	504	352	410	194	215	149	519	258	597	89	380	131	78	382	101	912	463	593	650	816	734	832	1226	1382	691	1257	847	285	671	1076
BICRAL	54	495	127	1231	152	877	878	800	50	617	643	559	318	2248	808	948	989	404	835	531	685	370	1535	136	441	451	142	722	283	3395	2866	4438	3107	3763	3327	2969	4809	3193	299	4959	3406	315	1665	6486
RPL7L1	69	1014	99	1585	239	1289	1852	1944	90	221	504	619	417	1503	1240	1917	1275	983	812	540	2429	1551	2312	818	2323	843	316	1075	617	3396	2532	3475	4175	4648	4335	3482	5117	5362	72	5597	3588	66	1801	5824
PTCRA	0	0	1	3	1	5	8	1	2	7	1	1	8	13	26	1	3	2	2	2	7	0	7	1	1	0	4	13	3	13	5	0	5	19	21	7	7	22	9	37	14	3	9	21
CNPY3	115	608	66	820	140	755	623	975	45	1188	526	1130	230	1110	1752	1224	1299	731	256	239	577	294	1262	289	306	409	294	758	417	1191	797	944	1294	2025	1406	1221	2422	2322	700	3461	2249	691	1355	1632
CNPY3-GNMT	0	0	0	0	0	0	0	0	0	0	0	0	0	0	0	0	0	0	0	0	0	0	1	0	0	0	0	0	0	0	0	0	0	0	0	0	0	0	0	0	0	0	0	0
MEA1	68	424	53	701	78	549	513	570	54	351	290	1006	267	694	1035	625	656	402	398	205	824	453	821	108	574	150	84	458	140	1379	990	1032	1305	1533	1340	1186	1750	2190	559	2006	1632	228	1594	1212
PPP2R5D	44	447	45	774	105	721	646	611	39	334	476	450	149	1904	1054	878	744	524	294	328	677	380	1049	254	489	406	135	502	310	1863	1134	1663	1317	2337	1997	2045	2798	1975	577	3780	2066	129	792	3712
KLHDC3	52	584	64	1707	122	1211	1124	1087	81	463	795	446	432	2706	3564	1498	1080	771	936	476	1871	577	1498	236	952	413	253	1058	396	2958	1590	1990	3339	3266	4694	3539	4231	6755	239	6965	4117	102	1549	5829
RRP36	59	475	53	825	61	645	791	656	30	185	345	530	273	771	948	939	701	527	346	282	1284	863	1052	224	1281	274	185	460	294	2329	1671	2352	2999	3057	2328	1990	3078	3305	519	3090	2412	268	1386	2583
KLC4	19	298	25	624	107	295	491	434	38	149	346	226	74	1153	706	510	307	251	418	158	507	182	611	125	291	335	95	427	242	607	334	390	914	1133	1462	936	1608	2000	133	2075	974	30	799	1947
PTK7	83	4789	106	8415	1057	5735	5866	10674	148	332	1527	853	429	962	4723	2454	2700	1968	791	313	10820	3502	12423	1388	3765	307	404	810	2432	9099	2938	10927	8604	13648	18678	12214	16244	17991	45	18661	13939	24	1487	6007
CUL9	77	1056	108	1884	306	1074	1154	1408	55	649	1077	835	327	2915	2255	1903	1540	1080	1017	596	2260	1141	1879	437	1122	1074	331	1531	951	2959	1013	2251	2837	4357	3870	3830	5441	5838	1243	8884	4800	315	2117	6246
SLC22A7	25	4	0	7	0	0	0	3	0	1	3	3	4	5	2	3	12	1	3	3	3	1	2	3	0	1	1	4	0	6	2	8	8	12	12	6	5	7	1	11	11	68	12	25
CRIP3	63	11	1	38	12	11	12	11	3	10	34	17	10	69	26	29	62	15	30	13	18	4	25	3	19	18	8	24	10	47	40	40	92	99	99	57	117	180	25	193	140	26	28	218
ZNF318	94	784	297	1941	333	1326	1519	1701	78	432	643	1048	357	1962	1882	1536	1558	724	948	601	992	451	1964	343	573	661	203	838	610	4153	3874	5020	3335	4987	4991	3997	5073	4321	560	5594	5157	122	2164	4991
TJAP1	24	451	61	505	144	421	464	489	32	612	372	621	117	1296	766	611	616	432	199	178	280	179	790	197	175	413	119	536	317	1197	526	866	1072	1656	1433	1115	1874	1534	184	2084	1511	120	1865	2052
YIPF3	115	903	101	1744	127	1122	1324	1438	74	1171	757	1385	395	1941	3017	1759	1462	1202	600	386	1461	676	2133	346	666	713	240	773	422	3711	2393	2608	4070	4865	5675	4153	6582	9521	1451	7689	4501	693	4722	4782
POLR1C	21	537	31	588	86	884	785	903	15	58	239	274	165	460	685	574	492	236	418	249	1146	566	1033	128	853	222	75	383	175	1912	1018	1438	1740	1466	1746	1610	2142	2412	80	1829	1248	21	741	1531
POLH	92	937	74	1458	318	1139	1440	1277	35	212	412	705	228	1148	1201	1065	1183	684	785	451	1775	635	1436	510	1059	440	232	699	528	2012	2254	2200	2642	3937	3229	1958	3380	3747	947	4422	2821	119	1151	3718
GTPBP2	259	1512	275	1901	611	2122	2065	2901	225	2291	799	3251	480	2567	3828	2142	2365	1135	1185	601	3404	1755	3135	438	2673	1113	366	1318	896	3103	1814	2860	3222	5552	4239	3838	5899	5022	2185	5648	5619	914	7298	3717
MAD2L1BP	17	260	43	364	39	459	406	596	9	150	96	285	105	199	375	293	319	159	248	100	493	200	539	62	352	125	42	146	87	1066	798	959	1178	1190	1090	993	1200	1170	116	1046	999	112	1222	748
RSPH9	5	42	5	79	9	60	60	47	11	38	30	27	12	88	109	60	56	33	30	21	35	24	72	23	34	46	5	38	25	117	53	87	110	174	205	201	233	156	19	252	167	6	112	217
MRPS18A	5	67	11	111	19	145	89	144	8	22	103	59	54	266	333	169	141	95	107	49	277	118	206	20	253	67	26	160	59	363	195	290	337	490	461	455	493	695	22	725	504	13	218	642
VEGFA	746	3437	1915	1887	3810	6184	2900	3326	1869	18755	794	22247	1285	1911	14096	2963	10112	3050	592	250	4820	789	5552	1971	3063	8198	1055	1766	642	10253	17331	8481	1608	18046	8482	4547	17737	1942	16224	5635	19211	3606	50411	3082
TMEM63B	22	584	61	806	206	1030	811	933	54	292	373	320	285	1775	953	987	708	528	386	287	1246	1056	1118	223	965	539	89	798	316	2305	1121	1729	1587	3189	3112	2387	3001	2794	233	3791	2156	121	1184	3576
CAPN11	10	39	9	153	6	66	126	44	0	1	48	22	15	64	161	213	65	106	92	27	61	41	111	19	21	22	47	60	77	211	74	189	465	226	294	216	425	529	4	696	374	2	42	131
SLC29A1	39	630	64	1331	160	1237	854	625	39	135	512	491	572	3630	2402	1786	1195	825	1841	907	617	305	1162	211	591	620	239	826	518	2606	964	1976	5336	4658	4640	4282	5604	8257	383	6299	4487	53	1838	8511
SLC35B2	77	679	65	1299	146	1077	1554	1450	43	275	455	491	341	734	1283	1125	987	606	556	306	775	327	1768	266	580	385	98	523	267	1851	1040	1438	1717	2107	2084	1969	2696	3873	736	3696	2215	179	1095	2351
NFKBIE	154	661	165	507	225	1015	611	1368	181	1815	229	1482	241	231	1539	417	1656	430	270	106	560	151	1832	151	373	307	310	175	196	946	780	1309	906	1810	1214	734	2131	1002	2515	1996	2797	755	5889	504
TCTE1	7	14	2	18	3	8	4	11	0	16	12	1	0	73	37	14	10	10	8	12	30	8	22	4	8	7	0	13	9	14	3	18	28	39	26	15	45	51	4	45	32	26	17	85
SPATS1	0	0	0	3	2	0	1	0	0	0	10	3	2	2	3	1	1	1	16	0	1	0	6	2	1	2	0	0	4	0	3	3	24	15	3	8	32	7	0	13	5	1	9	22
SUPT3H	267	758	151	1763	130	1214	1142	2833	379	84	142	271	136	481	486	522	438	205	1086	223	506	200	1747	209	191	178	71	278	289	3351	6787	9041	3120	3753	8639	2631	4789	3898	292	5271	2182	6203	843	2032
RUNX2	72	1197	193	2835	232	1873	2152	3263	34	370	499	644	216	571	1456	955	824	585	1413	213	738	257	4640	371	207	179	97	351	516	4088	9648	17150	3937	5149	12149	3382	8887	5166	111	10124	3853	140	692	1621
CLIC5	30	169	15	52	51	87	89	77	8	32	198	60	75	2117	198	907	102	148	1510	1057	50	13	137	18	30	1598	15	1139	74	699	276	712	351	378	348	629	870	231	3	581	378	124	281	3869
ENPP4	23	276	11	291	66	721	157	484	58	85	156	150	181	622	166	398	377	107	766	255	136	8	581	26	98	325	43	443	31	2306	3714	2953	1058	1975	1692	1428	660	737	46	773	1002	88	2683	2987
ENPP5	0	58	0	39	7	29	27	15	3	13	61	10	6	96	19	55	35	7	154	36	31	4	22	5	9	26	7	40	2	226	115	78	238	138	63	136	65	89	10	303	187	309	336	389
RCAN2	11	175	27	355	11	227	415	276	13	27	292	39	78	2630	533	344	222	108	490	704	262	266	411	62	66	67	29	388	203	1180	916	1153	2431	1533	1270	1594	606	2232	17	2121	2069	13	431	5601
CYP39A1	4	52	35	30	7	54	17	10	4	2	40	14	25	118	25	67	66	20	121	48	913	222	31	3	138	13	14	40	17	254	177	207	148	169	186	247	167	475	115	523	178	9	85	266
SLC25A27	23	244	22	332	41	219	132	64	4	86	224	89	74	784	219	468	203	123	550	254	531	190	170	30	121	326	33	204	77	1142	534	641	1007	930	1293	1376	779	1182	32	1537	737	99	372	2165
PLA2G7	35	1393	43	1593	246	1920	2309	3695	19	192	87	686	167	153	1108	910	1386	675	127	42	607	95	4527	258	246	25	273	87	340	2333	4111	9341	3308	8462	4428	2314	3176	2990	111	3897	3704	135	1094	501
ANKRD66	4	0	4	0	0	1	5	11	0	2	1	1	1	1	1	5	0	0	0	0	0	0	11	0	1	2	0	0	1	0	1	12	7	9	15	1	6	2	1	9	6	1	3	2
MEP1A	1	7	1	5	10	9	8	8	0	35	1	2	0	1	1	1	8	0	4	0	1	1	21	3	1	0	1	3	0	8	12	34	22	30	40	10	88	6	9	17	6	0	21	3
ADGRF5	180	3805	241	9465	92	9850	7316	5403	296	210	1819	1402	2062	4701	6208	6597	4738	2761	2889	3703	3440	807	8156	825	801	804	984	3709	3066	24510	17050	19628	32896	31472	48248	20130	37347	22981	653	27175	19612	60	4502	15434
ADGRF1	8	11	3	3	63	2	0	2	0	2	0	1	4	0	7	2	37	0	1	0	129	259	0	0	919	1	1	7	0	11	1	0	2	369	0	23	2	2	15	0	14	19	187	0
TNFRSF21	52	1921	21	620	250	811	532	891	28	572	187	348	614	1100	1231	1416	1321	673	157	142	2301	1255	1005	163	730	119	84	391	333	4824	3866	4233	2157	3860	4644	3890	3255	1798	98	3436	4815	91	2672	2296
CD2AP	103	1942	165	3061	461	2927	3976	3062	109	191	753	637	597	2116	1812	2394	1630	842	1961	1014	5744	3347	3341	315	3666	447	313	1553	660	5345	7444	8030	7687	9212	7605	4855	5757	5322	1445	6306	5273	134	2727	5081
ADGRF2	8	4	1	0	2	0	0	3	0	19	0	0	3	7	2	1	17	1	0	1	39	45	2	1	76	2	0	0	1	10	1	4	1	25	7	5	1	2	3	2	13	64	7	7
OPN5	89	0	69	7	9	2	5	3	0	4	0	1	8	0	4	1	1	1	1	0	1	2	1	0	8	0	0	0	1	9	30	11	41	13	19	8	16	8	42	5	4	49	3	13
MMUT	51	734	29	1190	77	977	860	1177	53	140	298	248	271	1184	683	653	558	287	1122	392	1815	890	1523	104	1139	309	67	581	219	3112	3858	4604	4650	2683	3392	3127	3372	3399	263	2988	1946	152	1811	3771
CENPQ	11	200	22	247	27	388	303	249	17	21	39	149	27	114	250	162	135	81	231	59	336	160	306	51	381	20	29	151	80	695	1893	898	860	1058	1203	497	693	745	11	567	858	21	498	468
GLYATL3	20	0	2	0	0	0	0	1	0	0	0	0	7	2	0	0	0	0	0	0	0	0	0	0	4	3	1	0	1	1	0	2	0	1	0	1	0	0	4	1	0	21	3	1
RHAG	0	0	0	3	1	0	5	6	0	5	5	0	6	16	0	10	7	0	4	8	5	0	0	0	3	0	0	6	0	9	3	6	18	29	5	13	13	34	13	11	10	0	6	120
CRISP3	15	9	13	1	4	32	2	7	4	91	0	28	18	13	6	1	39	2	19	0	11	48	13	0	12	1	1	9	3	42	69	17	11	90	4	9	127	12	411	9	87	283	321	36
PGK2	10	10	23	0	0	0	0	1	0	21	0	0	0	0	5	0	1	0	0	0	1	0	0	0	16	15	0	1	0	0	1	2	0	7	1	3	3	1	53	0	0	304	7	4
CRISP1	9	6	0	0	0	0	0	0	0	1	0	0	0	0	1	0	0	0	0	0	0	0	0	0	1	0	0	0	0	0	1	0	0	0	0	0	1	1	47	0	0	2	3	1
DEFB133	0	0	0	0	0	0	0	0	0	0	0	0	0	0	0	0	0	0	0	0	0	0	0	0	0	0	0	0	0	0	0	0	0	0	0	0	0	0	0	0	0	0	0	0
DEFB114	0	1	0	0	0	0	0	0	0	0	0	0	0	0	0	0	0	0	0	0	0	0	0	0	0	0	0	0	0	0	0	0	0	0	0	0	0	0	0	0	0	0	0	0
DEFB113	3	0	0	0	0	0	0	0	0	0	0	0	0	0	1	0	0	0	0	0	0	0	0	0	2	2	0	0	0	0	0	0	0	0	0	0	0	0	0	0	0	12	0	0
DEFB110	0	0	0	0	0	0	0	0	0	0	0	0	0	0	0	0	0	0	0	0	0	0	0	0	1	0	0	0	0	0	0	0	0	0	0	0	0	0	22	0	0	4	0	0
DEFB112	0	0	0	0	0	0	0	0	0	0	0	0	0	0	0	0	0	0	0	0	0	0	0	0	0	0	0	0	0	0	0	0	0	0	0	0	0	0	0	0	0	0	0	0
TFAP2D	1	0	0	0	0	0	0	0	0	15	0	0	3	0	0	0	0	0	0	0	0	0	0	0	4	2	0	0	0	5	2	2	1	1	3	4	6	3	8	4	4	7	5	9
TFAP2B	44	8	15	0	7	6	0	3	0	1	1	0	0	3	0	1	32	2	4	29	59	76	0	0	41	1	0	1	4	136	0	3	0	13	1	44	0	0	8	3	50	8	99	6
PKHD1	38	25	43	2	7	11	27	7	1	67	4	6	13	166	22	78	15	21	6	8	49	14	37	2	46	32	5	104	18	33	28	97	31	36	94	50	93	18	899	198	80	3004	40	476
IL17A	1	29	1	2	0	110	2	12	9	0	2	8	0	0	14	0	33	0	0	1	6	0	49	0	17	0	0	5	3	74	351	364	3	6	12	43	46	0	1	47	22	15	16	0
IL17F	0	23	1	0	1	4	0	0	0	0	2	10	2	0	9	1	17	1	0	0	0	0	3	0	6	0	1	0	0	67	563	590	3	6	11	21	13	0	0	0	3	5	1	0
MCM3	88	1386	56	2047	130	1876	1751	1920	65	88	699	776	287	1647	3454	2338	2198	1498	1350	502	2608	1318	3020	545	3051	545	400	1119	669	7605	4297	6195	5292	6365	5847	5159	5804	7415	72	8594	6537	104	1743	4795
PAQR8	35	202	10	442	32	269	340	291	9	17	108	76	83	359	253	422	278	167	257	146	206	20	406	52	67	79	43	132	117	733	673	919	889	806	1099	866	777	1289	102	1390	872	11	175	762
TRAM2	78	1539	127	3888	320	2082	3224	2132	95	244	1990	617	784	2932	4070	3974	2091	1690	1714	1428	1336	541	4182	621	506	2548	334	1747	1084	7022	5121	7362	10811	10274	8417	8055	12795	12697	114	16485	7789	83	1302	11399
GSTA2	5	0	3	0	0	0	0	0	0	1	0	0	1	0	0	0	0	0	0	1	0	0	0	0	4	0	0	0	0	6	0	0	0	1	0	3	0	0	1	0	2	1	1	1
GSTA1	1	0	5	0	0	4	0	0	0	0	0	0	0	0	1	1	0	0	0	0	0	0	0	0	1	2	0	0	3	9	0	0	0	6	0	0	0	0	0	1	2	2	2	3
GSTA5	1	0	0	0	0	0	0	0	0	0	0	0	0	0	0	0	0	1	0	0	0	0	0	0	0	0	0	0	0	0	0	0	0	2	0	0	0	0	0	0	0	0	0	0
GSTA3	0	0	8	0	4	0	0	0	0	0	0	0	0	0	0	0	0	0	0	0	2	3	0	0	6	3	0	0	0	1	0	2	1	0	0	4	0	0	2	0	0	66	10	0
GSTA4	11	259	12	454	14	325	499	323	12	41	177	117	94	493	318	447	383	140	435	143	2676	1436	265	71	1567	275	48	251	155	1236	1510	1451	2505	1534	1737	1118	1349	3234	28	2224	1254	26	565	1542
FBXO9	175	1386	146	2174	271	2276	2173	2235	130	444	545	1102	724	1873	1299	1714	1660	695	1797	725	3258	2496	2256	374	2545	897	239	1492	532	5432	5821	6642	5506	6070	6495	5176	6462	5371	1589	6767	4524	1397	4215	7959
GCM1	51	135	16	58	28	135	112	58	4	95	9	142	34	30	62	52	158	14	28	24	48	14	98	6	88	33	10	15	16	220	262	239	186	304	330	268	517	253	2654	303	377	1244	1158	236
ELOVL5	765	2893	259	2980	457	4907	4300	3366	261	2808	637	2789	1247	3383	3361	3040	4889	920	1616	869	2133	592	4202	419	1238	772	288	1351	772	7285	8510	8289	7768	8524	8971	7033	12620	5215	11604	8348	7259	8934	11482	4936
GCLC	20	672	152	1137	122	734	1173	1084	140	152	344	158	296	1347	673	1082	584	344	982	389	1412	661	1013	96	1287	158	73	705	216	2852	2297	2451	2169	2883	2724	2321	2431	2321	1530	3464	2508	225	1259	3213
KLHL31	3	9	18	20	1	4	10	11	4	5	5	2	45	1739	5	86	38	25	56	11	26	53	19	5	37	9	8	1409	4	41	20	17	35	22	56	81	11	99	44	26	29	192	30	3616
LRRC1	22	234	43	426	70	292	327	268	11	24	312	41	153	1110	321	325	447	113	715	334	1620	1133	379	72	1502	151	56	505	193	1917	1095	1548	1176	1435	1558	2151	796	2579	25	1763	1064	57	636	3754
MLIP	16	5	6	1	4	13	6	11	10	7	56	1	25	2555	12	44	40	14	128	49	192	176	19	6	113	48	6	1159	7	61	3	100	294	47	113	70	28	290	15	213	52	195	35	10846
TINAG	0	0	0	0	0	0	0	0	0	0	0	0	0	23	0	0	0	0	0	0	4	7	0	0	10	1	0	26	0	2	0	0	0	18	0	0	0	0	0	6	0	0	2	58
FAM83B	6	51	10	7	61	203	2	11	9	16	1	1	0	24	11	8	437	0	18	30	12412	8472	33	14	6825	7	18	13	7	522	0	0	2	1788	4	404	5	8	5	1	1175	29	1834	6
HCRTR2	0	0	3	0	0	0	3	2	2	0	0	0	0	32	0	0	0	0	4	1	0	0	0	0	1	5	0	0	0	1	0	0	1	2	0	0	3	3	1	11	0	8	0	5
GFRAL	0	9	16	0	0	5	1	1	0	0	0	2	4	7	0	27	2	4	7	1	1	2	1	1	0	0	0	0	0	14	3	0	11	24	50	5	0	0	3	1	10	2	8	9
HMGCLL1	16	5	2	2	2	5	1	3	4	1	4	6	5	298	9	36	22	6	331	119	0	0	4	4	3	22	2	109	0	40	6	12	101	8	7	54	5	72	17	145	41	35	13	595
BMP5	62	14	102	37	7	104	54	29	21	2	18	31	51	2972	38	95	33	61	1283	331	10	1	66	19	9	53	25	424	10	191	133	83	794	105	620	252	634	1975	73	438	189	981	41	3460
COL21A1	8	226	32	1438	6	496	675	282	3	27	650	28	76	1802	504	584	369	224	2239	414	208	20	216	108	82	50	96	953	351	2445	1623	741	6715	2324	1493	5455	2834	15293	96	2407	1838	43	377	6847
DST	720	17584	1151	36006	2440	21465	39357	30911	1074	1314	13309	4192	4694	43209	15149	24192	13715	9025	29269	15091	64296	26483	30935	5459	39631	11019	2662	32481	8885	108908	127051	103034	126204	119042	124813	111380	100990	115234	908	109487	60060	531	29654	215669
BEND6	6	176	32	489	14	184	539	556	11	29	224	62	47	147	256	218	95	136	326	185	214	84	305	94	86	91	28	100	90	471	926	663	903	989	1340	657	452	1617	30	1249	852	6	101	1009
KIAA1586	37	481	41	636	56	618	681	703	31	80	146	142	124	430	366	418	417	151	585	223	624	309	820	76	429	185	75	316	204	1458	2347	2095	1840	2052	2139	1543	1556	1841	68	1733	1449	189	613	1845
BAG2	56	687	147	996	73	884	2254	1532	35	71	504	178	192	461	424	728	557	288	506	309	414	143	2673	277	222	538	43	518	215	3163	4756	5888	4002	4240	4471	4755	2821	4268	127	2828	1466	94	737	2883
RAB23	42	931	108	1704	77	1494	2949	1791	75	129	662	223	225	767	848	996	786	411	584	567	635	242	3007	408	365	359	85	570	341	3911	6211	6253	6363	5826	7139	5484	4498	6694	43	3246	2081	63	917	4135
PRIM2	23	574	80	748	119	703	914	907	20	39	154	203	80	407	441	539	621	241	543	226	759	399	1165	204	782	204	111	334	254	2345	3212	3454	2691	3308	2932	2028	2478	2529	121	2800	2009	57	1193	1809
KHDRBS2	17	11	161	20	1	8	9	8	43	9	9	0	14	125	21	21	37	8	82	18	19	5	32	1	41	21	3	135	4	137	46	94	50	91	91	119	57	51	455	245	79	133	7	237
MTRNR2L9	2	3	4	0	2	2	3	5	2	10	5	5	6	3	0	4	7	5	4	4	0	2	1	3	2	4	4	5	5	10	3	5	8	14	0	4	4	0	5	4	5	8	7	17
LGSN	10	14	4	62	3	9	24	17	0	14	10	2	3	10	19	23	22	10	3	5	181	118	28	4	116	6	10	20	11	52	88	75	144	60	185	48	89	72	71	89	67	40	69	34
PTP4A1	2530	2251	578	3580	704	4234	4815	3220	523	5770	668	8852	1116	2523	2419	2103	4138	886	1044	661	13212	8668	3933	554	5289	561	295	1527	592	7942	13993	9201	9823	10742	8540	6077	11518	5310	47969	8597	12119	26772	35890	7209
COL19A1	32	33	31	50	20	36	22	13	6	256	36	11	34	10301	24	19	101	17	24	7	25	28	107	3	47	5	40	10389	57	49	28	93	304	320	76	64	592	185	44	561	267	592	85	45270
COL9A1	2	2	1	0	0	0	1	2	4	50	0	0	1	31	3	5	3	3	15	0	6	9	1	1	1	3	0	12	1	10	0	2	4	1	2	11	3	6	21	2	17	2	7	63
FAM135A	35	940	84	1615	128	1233	1327	1574	42	57	356	255	425	1051	738	1151	930	363	1380	584	4779	3384	1635	199	2792	504	163	747	469	4611	4370	6313	5399	6044	6299	4229	5834	4534	101	5570	4412	128	2497	5824
B3GAT2	0	0	2	0	0	0	0	1	0	0	0	2	1	1	1	0	0	0	0	0	0	0	1	0	0	0	0	9	0	0	0	3	0	1	0	0	0	0	0	0	0	0	1	4
OGFRL1	726	2934	259	4095	1273	7078	3613	5221	553	3889	859	5736	1013	2935	3190	3095	5020	1192	3182	1576	4050	1684	6353	443	1973	993	511	2362	698	9262	15109	15033	9719	20148	9255	7287	17065	4990	6351	13196	13359	5009	15260	11429
RIMS1	6	6	455	3	1	3	4	3	2	32	89	1	31	117	20	13	143	4	32	38	8	1	2	1	4	24	0	79	2	37	45	5	238	53	14	47	4	15	2269	77	53	1093	237	380
KCNQ5	5	2	47	4	1	8	3	8	4	15	2	9	6	1107	10	14	28	9	118	30	7	3	5	0	33	21	5	463	0	16	26	28	32	26	2	18	43	47	39	99	58	108	30	3436
LOC112267959	0	1	0	0	0	0	0	0	1	0	0	0	0	2	0	0	0	0	0	0	0	0	0	0	0	1	0	1	0	0	0	0	0	0	1	0	0	0	1	0	1	0	0	2
KHDC1L	2	12	319	3	1	1	2	0	1	0	0	1	3	0	2	1	1	1	1	1	7	9	1	0	52	0	1	0	1	8	1	4	4	3	3	1	7	8	24	5	0	129	2	6
KHDC1	1	41	0	64	11	43	42	51	2	3	29	10	7	67	107	46	51	39	35	23	130	51	86	25	116	22	10	39	26	102	105	106	173	155	163	82	189	297	1	255	92	2	14	191
DPPA5	1	1	0	0	0	0	0	2	0	0	0	0	0	0	0	0	0	0	1	0	0	0	0	1	0	0	0	0	0	0	0	0	0	0	0	0	0	3	0	0	1	0	0	2
KHDC3L	2	0	0	0	0	0	0	0	0	1	1	3	0	1	0	0	0	1	0	0	0	0	0	0	1	0	0	0	0	0	2	0	0	0	1	0	0	1	1	0	4	0	0	3
OOEP	1	0	0	1	0	0	0	1	0	3	0	0	3	0	4	1	1	1	0	0	2	0	1	0	0	0	0	0	0	0	0	0	2	2	1	0	2	0	4	3	0	2	6	0
DDX43	19	35	17	136	17	109	148	134	6	10	45	38	47	128	62	109	136	38	134	35	162	49	100	11	30	17	8	57	57	124	166	298	492	269	445	179	232	250	63	220	181	55	160	181
CGAS	72	344	49	428	90	637	455	460	24	364	88	406	149	244	529	386	600	275	167	125	545	350	808	160	340	151	129	245	168	698	893	1482	979	1479	1044	816	1446	1029	667	1527	1233	359	617	780
EEF1A1	1755	17386	1963	30427	2695	26310	24567	21005	2206	12920	17815	9802	10941	29768	22030	31690	19201	13164	15093	10778	71032	25080	36059	4475	27466	11781	2916	19496	5772	96577	98953	99863	117736	74678	92708	93772	107880	143357	9350	113020	90301	6263	52153	99610
CD109	387	4045	287	10621	1015	11269	11691	15236	525	280	1969	1707	1401	3860	4395	4662	5164	2246	10554	3574	13161	4863	13459	1378	6347	1073	582	2779	2153	33077	46426	33924	35454	37464	55207	34420	33672	39728	136	32617	29440	330	10375	21207
COL12A1	1207	48620	1232	388638	11692	84711	268293	225392	2318	5078	43777	13732	11539	34233	80244	92129	28354	51680	33756	21047	62582	9831	264138	36983	21529	7993	4841	13933	30526	716019	898913	788387	394471	235752	839641	702340	363310	313449	1160	529134	201492	451	18307	146078
TMEM30A	1282	9586	344	12134	1200	13931	14790	14587	455	1567	2152	4537	2533	4098	6487	6516	7211	2636	8805	3309	11552	5970	15199	1171	6973	2117	929	4569	2042	25440	33333	33936	24981	36129	25033	18693	31439	20573	6951	22975	19322	7891	14092	16947
FILIP1	108	431	67	1825	12	473	1288	544	110	24	893	223	250	3656	860	1382	299	555	1089	975	364	78	1280	120	103	881	119	2650	388	1945	2407	4243	5642	3288	5215	2341	3926	6505	1799	3647	2011	76	814	12760
MYO6	84	2352	266	4186	862	3001	3846	3954	125	240	964	476	582	2208	1697	2764	1741	881	5358	1963	9042	6157	3398	459	10003	919	342	1394	1197	8674	7588	9034	9600	10986	9349	9119	9281	9343	180	8017	7232	93	4091	9524
IMPG1	44	18	2	35	2	33	32	34	3	3	3	5	0	34	9	34	20	4	45	18	45	41	27	1	77	8	2	9	10	82	111	87	119	139	113	95	116	124	18	104	81	255	55	144
HTR1B	0	38	50	85	21	104	194	55	0	7	104	15	19	42	127	32	66	14	20	45	17	7	345	8	4	1	9	11	37	172	62	279	592	1073	550	134	940	364	1	136	140	14	103	200
IRAK1BP1	19	158	35	317	14	109	166	141	9	23	95	43	57	271	131	216	107	66	352	119	296	125	187	23	205	87	28	174	80	671	615	585	854	636	1046	654	897	1111	42	1042	625	50	251	959
LCA5	209	194	33	463	26	315	348	249	21	39	196	63	71	451	165	252	135	100	276	143	165	37	301	34	62	104	31	204	84	721	1249	928	1287	1121	1761	624	861	1083	485	1449	787	76	372	1476
LOC112267857	0	19	0	45	3	14	34	15	0	1	22	7	5	140	30	28	27	18	41	19	15	6	32	7	17	27	2	15	13	68	66	54	118	56	86	69	89	148	0	148	74	0	18	174
SH3BGRL2	23	262	18	435	20	209	248	183	21	77	167	57	284	1752	261	615	418	156	787	539	288	178	217	37	86	87	66	1006	121	1440	786	817	1501	859	1346	1413	659	1475	120	1648	1016	56	262	5234
ELOVL4	3	218	7	246	80	397	259	231	11	8	58	49	30	91	120	85	267	44	122	75	2402	1464	352	39	2103	107	16	53	46	586	629	722	491	1396	775	501	513	478	9	497	350	28	414	595
TTK	9	389	20	439	13	801	803	366	7	25	10	223	29	17	356	330	366	153	224	59	663	219	464	109	862	8	114	103	162	1141	4729	1926	1975	3575	2034	959	1615	1123	34	2214	2227	46	327	140
BCKDHB	68	513	118	1209	54	393	1347	580	21	27	350	141	140	1441	501	717	414	243	1255	435	952	431	706	159	478	261	101	615	378	2067	2979	1727	2786	1850	1969	1797	1758	4249	388	3676	1959	482	768	3301
TENT5A	136	1046	184	2485	223	1476	5479	2452	104	532	1204	1025	344	2614	1669	1615	1301	946	2457	1267	1910	1111	3166	567	1050	2227	230	954	484	4121	12300	6678	7165	3349	4979	4716	3656	7618	3543	8856	6176	685	3071	7338
TPBG	28	849	53	1808	200	1767	1949	2171	60	90	463	206	319	889	1292	1066	828	660	414	360	1886	1469	2020	373	2214	839	85	320	420	2860	3937	3148	2820	3202	3595	2763	3001	2769	4	3563	2173	18	749	1894
RWDD2A	13	157	9	374	41	312	289	356	15	27	79	62	61	192	170	183	161	89	269	80	299	72	352	45	144	128	23	175	50	888	1077	908	704	752	1079	699	664	770	13	714	515	8	245	799
ME1	20	305	29	724	32	451	1336	832	20	38	242	208	221	1619	271	815	291	248	792	267	1615	1934	517	61	1550	202	27	548	95	1581	1775	1460	2174	2558	2341	2019	1192	2195	96	2322	1190	13	220	2450
PRSS35	30	18	0	78	0	65	107	14	0	1	26	4	6	168	44	38	33	46	183	112	9	1	23	6	0	0	9	93	24	60	22	29	546	238	77	76	45	636	5	230	156	4	24	127
CYB5R4	1240	1968	316	1893	555	3180	2248	3640	383	3255	307	6939	891	770	1820	1286	3580	640	1102	488	1997	1224	3866	270	2025	477	331	767	416	5382	9603	9587	7044	10513	8311	4887	11148	4599	21372	7439	9805	13969	22891	3318
MRAP2	1	25	3	22	8	40	34	40	0	6	16	12	11	181	34	37	38	16	127	72	61	17	32	12	38	24	9	138	11	124	76	107	260	174	104	120	153	160	52	227	130	29	66	477
TBX18	47	432	32	920	57	523	664	710	24	64	924	98	129	2172	652	703	436	252	1209	585	301	68	920	126	49	677	61	647	248	1694	2257	1850	2880	2224	2631	1593	2102	2059	15	3109	1386	55	694	4913
NT5E	237	1349	178	2319	707	5974	3993	4324	560	495	799	1600	1053	1404	2062	1537	2806	1187	2260	1010	1384	468	5893	591	889	2817	200	981	481	11246	21400	12616	8098	16247	13699	8095	12937	9577	383	7765	5721	207	8682	6424
SYNCRIP	215	3698	259	5267	590	4764	6888	6716	250	617	1498	1772	995	3852	4014	3631	3693	1605	3347	2063	7383	4988	7967	895	6649	1347	557	2668	1200	11492	13359	16741	14098	14431	12924	9720	11560	10253	2098	11207	10355	765	5978	12796
HTR1E	1	4	7	1	0	0	0	1	1	6	0	0	0	0	0	0	0	0	0	0	0	0	0	0	13	3	2	1	0	6	0	0	0	0	0	0	0	0	10	0	0	40	0	1
LOC112267964	0	0	0	0	0	0	0	0	0	0	0	0	0	0	0	0	0	0	0	0	0	0	0	0	0	0	0	0	0	0	0	0	0	0	0	0	0	0	0	0	0	0	0	0
CGA	0	0	1	0	0	0	0	0	1	0	0	0	0	0	1	0	0	0	0	0	0	0	0	0	0	0	0	0	0	0	0	0	0	0	0	0	0	0	0	0	0	1	0	0
GJB7	20	38	195	37	9	49	27	38	49	64	9	200	11	23	32	12	123	10	13	9	34	12	64	6	59	15	4	0	6	88	169	145	49	91	123	87	138	44	166	79	184	140	526	82
SMIM8	20	224	14	328	48	232	247	280	9	72	61	176	66	234	182	209	225	79	354	134	409	236	350	29	281	84	32	214	84	724	835	716	925	884	737	503	885	928	105	757	639	118	707	1022
C6orf163	6	93	74	157	19	70	66	76	2	40	34	86	27	127	70	78	113	17	96	48	124	65	82	8	191	65	7	60	33	340	342	346	408	479	363	316	498	418	105	451	360	75	366	684
CFAP206	1	20	7	50	3	36	39	13	0	14	9	22	8	15	22	23	36	8	22	14	22	15	12	6	13	17	3	8	10	88	63	139	151	98	154	82	165	120	5	96	109	3	35	89
AKIRIN2	254	710	200	658	201	1156	931	929	115	2381	292	1288	301	1107	1053	733	1358	363	326	195	819	502	1521	222	646	320	141	449	230	1384	2361	2411	1391	2206	1897	1401	2504	1044	4213	2002	2424	1056	4003	1993
SPACA1	0	0	0	0	0	0	0	2	0	1	0	0	0	0	1	0	0	0	0	0	0	0	0	0	1	0	1	0	0	0	1	0	0	1	0	0	1	0	1	0	0	0	0	0
CNR1	23	25	5	41	7	18	15	19	4	16	410	3	157	285	39	55	72	21	179	125	44	7	50	11	16	52	25	243	6	253	50	124	387	407	91	183	68	19	107	373	171	68	151	2581
PNRC1	960	4609	1037	3801	1894	5981	3085	4564	1153	12634	4524	17310	2533	9163	3190	4441	9868	2909	2775	2343	6085	2786	6771	835	1855	3874	808	3254	1181	6619	15217	11714	8126	11437	10230	7796	15640	8880	49501	15839	22047	13634	52906	18042
PM20D2	78	535	36	419	132	672	292	460	52	225	272	358	155	1877	457	388	687	146	896	353	1363	589	809	67	1409	408	54	1428	84	1179	1344	1432	1496	1587	1573	1304	1317	1064	8139	1641	1333	827	1285	5716
SRSF12	27	109	10	69	29	164	61	102	8	139	26	89	25	142	74	62	204	22	53	33	119	53	161	21	185	43	13	97	30	173	387	320	189	367	467	239	463	189	2299	289	371	351	382	316
GABRR1	1	3	1	4	2	7	1	5	0	7	1	6	2	6	4	1	8	1	3	0	3	3	6	0	48	1	1	18	1	4	10	17	2	9	10	6	4	4	220	5	19	20	6	24
RRAGD	264	518	125	437	336	926	552	826	150	2986	262	3672	345	1845	984	785	1059	354	785	268	1659	738	1123	72	1182	157	124	1594	77	1297	1323	1643	900	2124	1428	1361	2211	1048	1413	2043	2583	973	7144	5407
ANKRD6	28	351	351	397	94	407	281	330	25	150	287	410	104	898	541	529	279	192	381	267	427	293	474	39	263	161	41	238	101	1078	658	950	1125	1346	1018	1109	1211	1033	121	1765	947	86	1079	2191
LYRM2	80	552	37	677	58	666	961	993	34	116	207	425	196	568	559	762	410	333	638	265	1058	499	1008	109	721	235	110	511	167	1955	2068	2592	2249	2515	2420	1576	2109	2477	173	2467	1733	82	1520	2012
MDN1	189	3927	244	5397	771	3804	5061	4812	160	322	2378	1404	1359	7894	4833	5664	4117	2564	3775	2205	8550	4331	6445	1218	6306	2877	775	4518	1948	21088	11556	18568	17411	16641	16569	19866	20450	17916	1497	23237	14891	652	6943	30106
GJA10	1	0	0	0	0	0	0	0	0	0	0	0	0	0	0	0	0	0	0	0	0	0	0	1	0	0	0	0	0	3	0	0	0	0	0	0	0	0	2	0	0	0	1	0
LOC102724665	0	0	2	2	0	1	1	0	0	0	0	0	1	2	3	0	1	0	2	0	0	1	1	1	0	0	0	0	0	0	0	2	0	0	3	3	0	9	2	0	0	0	14	0
EPHA7	41	28	243	29	2	42	48	17	2	3	16	9	35	45	0	90	32	46	86	89	96	8	34	11	11	8	14	73	0	210	87	95	16	193	232	455	148	6	15011	260	375	7	71	173
FUT9	49	8	8	3	5	1	2	3	13	17	0	0	6	4	2	0	7	0	2	0	6	1	0	0	7	7	1	9	3	68	1	3	2	17	4	99	1	3	232	4	44	189	31	31
FHL5	40	737	38	1552	4	346	603	446	11	48	792	76	292	2709	729	522	661	114	1775	2170	278	47	1317	98	46	41	100	2566	273	2037	600	2153	11986	5527	6584	3490	3996	5326	6	3326	1838	8	167	10828
GPR63	15	37	5	95	2	59	33	8	0	7	28	14	8	93	51	42	44	15	36	51	17	7	48	13	23	7	4	44	14	146	88	112	279	351	215	112	175	103	31	211	181	17	14	228
KLHL32	16	26	31	33	9	19	28	24	3	3	3	5	9	30	23	21	24	9	34	11	14	23	26	8	30	13	12	50	9	89	88	103	80	116	79	55	80	56	7	81	85	22	41	115
MMS22L	62	676	33	973	96	788	1068	765	27	34	157	312	122	445	505	689	769	289	639	276	921	537	1126	184	916	120	116	307	338	2914	4053	4527	2882	4478	2820	1829	2410	2085	110	3273	2620	142	1056	1698
FAXC	67	24	10	15	4	5	19	7	24	7	28	3	3	3	13	11	29	9	8	10	41	38	19	1	24	2	0	4	2	221	87	35	171	61	355	78	8	84	45	40	54	41	101	104
COQ3	4	69	10	104	18	116	109	101	4	10	30	61	21	91	111	95	67	31	65	34	197	157	126	22	279	24	19	69	20	285	409	406	452	454	334	235	538	536	19	371	370	18	197	393
PNISR	250	3970	295	6031	743	3785	5119	4806	382	1935	1713	3323	759	6725	4377	4729	3956	1700	5386	2151	5132	1986	5428	728	2952	2190	806	4096	2057	13662	16465	18239	15969	15686	18341	13289	15662	12813	1308	17596	12538	1256	9182	21931
TSTD3	14	392	27	744	115	369	540	488	28	34	201	135	72	805	379	520	424	213	494	291	677	355	636	95	468	299	105	499	267	1183	1145	1421	1358	1500	1529	1082	1460	1399	29	1768	956	28	506	2090
PRDM13	0	0	1	0	0	4	0	9	0	1	4	0	0	187	24	1	0	2	0	0	0	1	2	0	0	0	2	3	0	0	0	1	3	2	2	0	0	0	1	0	0	5	0	1
MCHR2	0	0	3	1	0	0	0	2	0	0	0	0	0	0	3	0	0	0	0	0	0	0	0	0	0	0	0	0	0	0	0	0	0	0	0	2	1	0	28	0	0	9	0	0
SIM1	13	226	40	1	25	5	1	167	33	23	38	17	7	3	6	107	317	14	11	4	575	51	125	93	7	0	6	14	65	1408	1222	742	0	1151	768	988	479	3	13	6	11	55	19	1379
GRIK2	19	10	49	2	2	4	8	11	14	299	57	0	5	101	1	8	19	2	12	5	43	21	11	1	17	5	7	13	1	8	5	5	95	122	40	37	5	31	84	20	76	145	56	260
HACE1	31	958	81	1388	192	1012	1199	1041	55	88	361	267	250	1145	978	928	807	313	1190	554	1409	893	1230	185	783	352	144	795	397	3664	4871	4138	4945	4709	4746	3634	3509	4551	116	4416	3334	121	1922	4186
LIN28B	284	2	2	0	2	0	0	0	0	2	0	0	0	2	1	0	0	0	3	0	2	1	1	0	0	0	2	5	1	1	3	5	1	1	1	0	0	0	1438	1	1	11	2	6
BVES	2	236	16	521	49	645	656	405	17	96	166	140	44	896	394	222	190	136	172	136	173	29	863	81	29	100	34	404	105	797	1203	2065	1702	2550	1570	1309	2443	1617	20	1600	1017	5	297	3774
POPDC3	23	209	26	209	32	245	241	328	3	52	8	122	21	377	152	32	46	36	42	23	75	11	475	24	15	19	7	278	45	240	975	853	509	1085	758	434	960	231	6	306	343	45	212	1329
PREP	56	1446	49	1737	218	1721	2077	2077	66	130	384	508	295	1083	1086	1275	1179	602	925	452	2898	1603	2229	259	1875	488	194	965	460	4399	4270	4991	3797	4082	4489	3668	4323	3788	311	5047	3528	613	1325	4688
PRDM1	72	1935	119	1118	896	2879	1295	3530	172	990	354	882	280	423	1614	944	2060	451	527	167	3917	1284	2372	142	3645	293	229	418	750	4307	6239	11846	2181	5686	3064	2950	6381	2192	539	6884	4292	403	5141	956
CRYBG1	128	709	78	1108	279	1035	1139	879	80	1134	585	598	438	2310	1229	1890	1605	669	900	486	12763	8097	2031	203	8923	285	196	879	405	4201	4102	9661	3838	5538	3159	3847	5409	4375	1555	7394	6172	1046	3085	4191
RTN4IP1	2	94	10	169	21	88	126	99	10	44	52	45	30	217	137	116	147	75	104	49	248	162	212	17	269	57	28	87	50	416	309	594	413	602	378	326	528	508	25	685	511	6475	242	597
CD24	32	213	26	24	389	356	18	41	25	86	9	103	42	88	57	39	843	30	103	57	17171	16200	107	41	10771	30	68	44	32	1715	147	64	85	1676	152	1349	147	79	1211	480	1646	260	2258	859
SOBP	53	527	76	914	57	1145	886	1043	53	289	557	206	260	2052	1014	1164	455	481	649	459	174	77	1399	315	48	651	105	758	347	1783	2198	2048	2099	2028	2720	1854	2025	1928	57	2437	1048	559	396	4520
SCML4	18	60	6	62	18	76	31	99	9	123	48	49	47	279	189	27	195	10	87	56	49	10	181	11	125	46	37	129	26	136	172	373	85	217	206	161	526	226	111	839	571	166	226	220
SEC63	394	1907	147	3675	477	3670	3555	3118	186	1045	1003	2163	713	2935	3817	2624	2445	1053	1800	1000	3024	1557	4166	515	2498	1185	264	1442	777	5186	6243	6878	5537	6181	6112	4915	5804	3874	4532	6781	5179	1866	4419	6670
OSTM1	673	1566	76	1771	273	2712	1767	2110	146	1248	514	1793	644	1180	2174	1368	2022	554	1551	465	2410	1074	2893	243	1492	765	246	847	356	5998	7517	6937	6099	9137	8011	4729	6756	5757	1081	5569	5221	1281	5755	4076
NR2E1	111	0	3	2	0	2	0	0	0	6	0	0	0	5	6	2	2	0	0	0	1	1	0	0	3	0	0	1	0	0	3	2	2	0	0	0	2	0	7	0	0	393	1	0
SNX3	247	2549	254	3271	332	3344	4121	3636	162	1773	1118	3168	1282	2823	3611	3166	2662	1136	2174	889	4647	3284	4032	475	3509	909	452	1959	766	7424	10185	8282	10219	8909	9926	6127	8953	10059	3320	9870	7599	1674	6251	7218
AFG1L	110	195	49	315	28	172	378	344	23	65	79	75	96	265	197	257	178	87	300	106	357	211	360	37	271	107	63	239	155	777	621	1025	1011	966	909	797	944	977	47	1290	880	83	306	1064
FOXO3	630	6055	364	4717	1219	6046	3827	5404	436	6168	2741	5451	1495	9453	4942	3760	4692	1477	4694	2247	5430	1944	7620	678	4595	2956	617	4481	988	14639	11988	15764	7497	11503	12643	15554	16936	6185	12199	12996	11736	4691	20156	15069
CEP57L1	34	468	32	916	104	627	914	640	28	58	205	206	147	748	454	680	455	244	808	353	621	276	713	161	358	254	99	489	250	1465	2262	2117	2110	2199	2097	1333	1805	2032	1290	2397	1700	88	628	2629
SMPD2	8	201	17	212	65	289	258	415	17	127	78	176	84	284	246	239	189	117	159	103	647	404	397	41	262	181	51	168	105	526	187	413	569	657	692	554	1042	764	90	1003	866	88	1047	1079
ZBTB24	75	382	85	615	80	500	579	639	11	97	173	569	133	548	554	490	468	209	373	228	653	360	878	122	431	258	97	304	166	1973	1632	2354	1714	2010	2032	1626	2017	1750	205	2218	1649	111	1069	2105
WASF1	16	381	41	471	46	468	426	360	35	48	156	83	100	310	246	386	242	162	162	118	359	152	367	92	202	175	43	143	93	1019	1309	991	926	1059	1469	966	811	855	89	1489	748	33	215	737
METTL24	0	150	1	134	5	58	18	45	0	14	139	13	17	69	75	49	101	4	80	53	144	25	59	5	30	29	9	32	14	414	210	242	239	250	306	355	80	62	54	404	387	20	92	449
DDO	15	48	3	39	1	14	36	22	2	6	35	13	10	115	47	63	26	15	80	37	33	0	30	6	5	54	7	117	10	55	58	127	152	144	77	141	198	187	5	341	120	11	59	367
SLC22A16	2	32	1	36	2	7	7	45	0	68	8	8	7	8	14	7	14	18	14	0	8	1	46	0	2	5	3	6	6	32	40	137	230	59	101	83	214	14	5	76	52	8	32	39
CDK19	117	1208	97	1815	474	2188	1982	1686	129	1050	432	1420	398	1275	1605	1202	1181	503	1280	576	2194	993	2135	161	1059	511	198	858	480	3511	4767	5042	3254	4036	5780	3417	4665	3370	857	5655	3750	644	2725	3154
RPF2	250	277	26	386	53	546	585	503	20	101	118	498	152	202	260	454	765	152	231	135	428	256	608	102	446	161	48	209	84	1033	1122	1205	1028	1664	1015	1091	1160	910	97	1311	704	47	527	1160
SLC16A10	428	3039	1454	2688	556	3863	4130	5419	447	3657	324	1063	911	1010	1836	1348	2671	518	509	85	748	154	5999	308	240	2011	405	1570	416	5710	10075	20645	4679	8079	9216	7314	8146	2570	52	1775	4459	138	3519	3078
MFSD4B	63	576	57	638	209	708	539	748	27	123	204	305	111	746	465	496	611	229	401	234	1242	714	1103	132	1260	439	106	534	277	1222	1250	2388	1701	2433	2423	2079	2455	2370	155	3053	2011	138	1008	2635
TRAF3IP2	49	1136	119	1126	225	1577	881	1987	100	946	528	689	524	1091	1653	1620	1399	543	592	399	2054	1191	2048	336	1253	1840	155	784	393	6133	4426	5679	2668	4329	7655	5558	5593	3857	302	5770	3324	156	4176	3232
FYN	115	2739	220	3400	272	3687	3146	3932	419	505	1073	844	941	3107	3830	2866	2652	1167	2096	1028	1835	343	4655	582	740	3595	334	1945	693	10801	9477	11010	5907	8173	12866	10254	9313	12271	256	10818	7016	145	2003	9404
CCN6	1	5	0	7	2	17	5	7	0	2	0	1	1	4	3	4	19	1	70	2	177	104	1	2	117	4	1	15	5	38	16	14	24	76	15	49	16	353	1	62	57	1	30	45
TUBE1	16	344	23	337	63	498	333	459	12	56	116	90	98	370	233	384	275	83	286	155	402	179	365	91	305	277	37	248	118	1473	2049	1258	1528	1242	1798	1133	1044	1382	1472	1200	919	15	500	1619
FAM229B	5	233	12	332	17	298	416	272	32	32	167	70	108	226	219	262	152	104	291	93	125	19	204	69	86	75	10	141	50	755	1333	672	1329	932	1280	805	721	1395	28	1066	607	17	351	1064
RFPL4B	0	1	47	0	0	9	0	2	31	7	0	0	1	2	2	1	23	0	0	0	0	0	0	0	0	0	0	0	0	3	0	4	0	5	5	0	1	1	1	2	1	3	1	23
HDAC2	158	2438	235	2889	310	3599	3863	3355	186	572	752	1309	672	1393	1791	2657	2147	1044	1921	762	3608	2149	4016	422	3363	701	321	1436	747	7614	7717	9738	7585	9132	8444	6098	7785	7271	549	7743	5940	413	3119	5733
HS3ST5	35	6	75	17	4	1	3	4	0	6	1	5	5	35	10	10	7	1	12	7	2	0	7	0	5	7	0	8	1	12	17	18	13	18	14	15	17	10	34	14	5	24	29	173
FRK	67	155	12	269	39	61	129	103	3	9	190	41	34	700	268	196	277	94	399	304	658	462	168	24	305	140	24	246	65	859	607	590	1643	701	610	489	340	2005	8	1769	711	2585	360	4243
NT5DC1	47	295	47	564	52	368	438	458	50	41	247	179	142	433	287	452	344	160	614	250	921	561	564	43	683	129	46	356	145	1251	1250	2026	1680	1565	1626	969	1320	1212	198	1625	1374	312	684	2498
COL10A1	30	999	20	5545	582	2838	6387	10201	43	73	406	1066	74	492	2158	479	290	436	1027	260	1070	281	5408	224	387	99	81	396	288	2479	11520	11192	6913	5226	9107	2923	4341	2421	155	6295	3798	278	768	3028
TSPYL4	19	338	30	746	63	469	620	528	25	94	417	184	127	877	655	640	366	260	409	271	409	214	774	108	295	213	75	398	217	1388	1293	1303	1713	1522	1704	1372	1533	2412	167	2181	1482	92	681	2343
TSPYL1	188	1234	178	1918	292	1935	2079	1486	158	737	1118	821	425	4272	2472	1790	1475	796	1719	884	4109	2149	2204	346	2689	865	249	1783	465	3443	3362	3372	3863	3874	4061	3155	3990	5143	1950	4941	3498	1375	2455	6530
CALHM6	32	79	27	48	12	62	36	117	15	223	23	355	63	45	126	70	178	33	156	31	123	11	177	3	97	24	27	60	12	145	197	2262	186	117	129	110	79	154	277	220	147	101	533	41
TRAPPC3L	0	2	1	5	0	0	3	0	1	0	1	3	7	2	3	3	11	0	6	1	0	0	2	3	3	0	4	8	0	14	17	35	20	36	23	9	5	25	6	20	25	8	17	20
CALHM4	7	0	0	1	1	3	0	3	0	1	0	1	2	0	2	1	1	0	1	2	0	0	5	0	7	0	0	0	1	16	7	5	12	4	8	3	12	11	32	2	16	11	8	4
RWDD1	55	477	60	825	82	762	826	870	33	178	317	263	332	617	580	594	411	277	611	296	975	485	882	116	663	163	89	488	166	1870	2100	2630	2630	2520	2654	1886	2071	2135	70	1984	1299	38	872	2658
RSPH4A	1	41	1	155	24	84	83	109	4	12	31	29	20	132	64	87	79	15	131	39	96	115	120	12	101	18	10	59	32	244	182	381	170	341	252	182	380	268	80	273	256	19	259	543
FAM162B	0	65	25	182	1	47	36	24	0	1	45	9	12	440	239	113	43	25	93	126	49	11	45	8	11	36	10	154	56	231	136	237	370	111	180	251	315	158	6	493	439	141	37	670
GPRC6A	37	13	186	4	0	3	0	1	1	13	0	0	1	8	1	2	0	0	1	0	0	0	1	0	5	5	1	0	1	10	6	4	7	4	10	11	5	10	171	9	7	353	10	15
RFX6	0	0	1	0	0	0	0	1	0	0	0	1	2	7	2	0	0	0	0	1	0	0	0	0	1	0	0	0	0	0	0	0	0	0	0	0	9	0	1	2	0	147	1	4
VGLL2	0	2	0	1	0	0	1	3	1	4	2	2	2	385	3	0	8	1	21	3	0	0	2	0	0	6	0	314	0	6	4	11	0	2	2	4	0	0	0	0	0	12	4	153
ROS1	189	313	21	319	93	161	325	205	0	107	18	34	26	10	134	159	147	16	13	5	98	20	159	65	6	29	24	53	7	246	1718	1010	410	1139	1343	168	820	201	147	603	604	239	804	115
DCBLD1	23	1599	40	1937	357	2570	2134	5032	45	82	238	331	217	720	959	977	1240	518	820	292	2455	1106	4884	188	1841	379	186	559	469	3202	3014	10147	2895	5246	5996	3015	4727	2465	10	3155	2505	15	1466	1963
GOPC	40	1847	75	2889	251	2244	2859	3677	78	143	620	508	300	1951	1547	1510	1683	633	1661	653	2758	860	3616	495	1248	730	232	1087	640	5704	8217	9251	6494	6958	7950	5297	6593	7555	202	7694	4718	62	1687	5925
SLC35F1	6	20	3	20	3	5	2	11	2	5	9	1	10	177	71	14	16	12	25	34	7	7	6	2	12	19	10	25	7	34	11	45	62	94	30	64	17	38	2	44	48	7	75	488
ASF1A	19	395	22	598	50	545	482	534	18	50	128	169	103	410	408	355	386	150	477	179	821	507	595	82	660	119	58	408	118	1451	2063	2077	2075	2127	2122	1332	1530	1857	79	1854	1475	38	644	1768
FAM184A	32	95	35	116	11	126	39	55	3	7	88	18	27	282	77	187	64	48	123	99	53	24	75	9	101	26	10	197	20	378	303	369	459	299	492	464	187	237	104	398	424	107	161	1289
MAN1A1	364	5401	199	4931	402	6675	5188	6686	407	989	3196	1605	2312	11964	3675	6315	4889	2730	6025	2764	5513	2550	6654	1148	2252	10386	453	3903	1318	20311	17101	18747	15902	14148	23051	21740	19852	20003	2891	25245	12106	1405	4216	25542
GJA1	297	6233	192	14691	567	10825	12906	10427	766	770	3248	1779	2349	1771	5423	5839	4790	2841	4398	1392	32941	23201	14377	1257	12410	3422	481	2183	1458	22568	33678	32085	28193	19214	32412	18891	21466	41992	277	45439	10079	148	7512	7928
FABP7	0	18	9	0	5	5	0	2	0	3	0	1	6	5	1	0	1	0	0	0	20	9	0	0	4	1	0	0	0	45	0	0	1	5	0	7	8	0	2	2	9	48	194	7
SMPDL3A	19	316	15	441	33	473	472	518	26	75	153	128	157	434	247	337	565	108	205	96	1267	1225	896	26	670	57	87	285	95	1686	2282	2663	2012	1799	1839	1623	1486	1398	45	2281	1475	31	1554	1391
CLVS2	3	3	52	3	0	1	0	2	6	34	0	2	3	19	2	0	3	0	164	47	3	0	3	0	5	99	0	0	0	32	4	1	4	5	3	10	1	10	253	50	12	84	23	32
NKAIN2	0	13	8	18	4	4	9	5	0	2	8	6	0	73	18	4	18	8	36	11	11	15	15	0	17	12	2	56	8	40	17	50	47	41	21	63	30	34	6	81	37	700	27	201
RNF217	113	1341	98	2981	251	1795	2775	2494	112	218	696	472	453	1808	1067	1575	1600	531	2522	952	3993	2922	2468	273	2467	1102	180	1336	575	5158	7026	8595	8806	8634	9201	6058	7026	6417	185	6814	4253	246	3353	8883
TPD52L1	300	88	81	171	24	129	65	75	8	177	121	14	77	422	65	196	193	82	198	112	797	1063	92	16	779	90	10	221	47	953	295	431	887	958	865	855	395	1030	952	609	649	319	699	2551
HDDC2	39	317	36	642	58	702	857	848	30	205	314	233	257	804	747	798	485	273	471	263	998	677	982	115	884	271	76	380	171	1826	2130	2723	2898	2208	2431	1678	1672	2558	42	2319	1819	23	735	2047
HEY2	1	118	10	222	10	117	84	61	3	2	277	30	43	443	236	156	181	109	396	245	66	59	180	59	18	30	44	115	124	355	205	396	1155	601	614	401	345	2295	20	990	679	176	86	1408
NCOA7	151	3362	184	2340	246	3997	2106	2410	238	467	1085	763	1647	2446	1679	2179	2260	548	2426	1209	6071	1808	3478	211	1930	2177	251	1606	875	8402	6107	9643	5415	6166	10679	9460	10268	4338	955	6641	4573	483	3878	9617
HINT3	58	377	56	572	123	598	425	440	45	532	231	599	299	919	603	496	585	192	520	310	1280	799	677	97	611	278	121	716	128	1427	1634	1629	1343	1973	1718	1278	2087	1456	202	1834	1469	244	1528	2422
CENPW	5	59	43	100	3	221	156	104	22	9	35	38	11	27	194	88	202	62	34	19	184	94	143	28	319	21	24	79	33	247	615	372	591	606	265	212	202	287	12	433	450	11	114	137
RSPO3	35	55	16	238	2	57	362	53	7	29	110	61	121	548	47	369	94	169	171	148	64	17	112	26	15	178	20	195	69	275	213	610	722	568	311	449	221	360	299	1130	428	145	83	1066
ECHDC1	58	1030	55	758	153	1152	876	964	102	239	271	439	158	779	603	822	1317	406	451	237	1131	596	1826	121	819	283	125	443	281	1966	3108	2878	2203	3116	2675	1543	2779	1788	5265	2146	1530	3368	1934	1425
KIAA0408	0	6	0	10	3	11	6	10	0	2	3	3	3	118	1	23	0	7	28	12	3	0	14	1	0	9	0	51	0	14	32	15	24	29	23	9	15	10	0	27	12	0	1	48
THEMIS	0	64	2	68	17	38	23	75	24	173	65	34	35	246	222	30	158	16	174	60	79	10	248	5	194	3	52	189	45	127	186	749	71	199	192	232	216	220	416	598	685	10	98	275
LAMA2	80	6230	92	10652	141	3297	5354	4252	137	691	4754	1012	683	25686	2083	4006	2019	1691	3661	4278	5751	601	2583	665	873	876	200	7297	462	22990	15701	14951	19092	15021	12676	24501	7798	3587	345	31433	17597	280	1671	99181
TMEM244	1	0	0	13	0	0	3	2	0	1	0	0	1	11	1	0	4	2	1	2	2	0	6	0	5	0	1	0	1	6	23	37	26	14	4	1	12	7	0	12	25	12	0	10
SAMD3	5	62	24	54	7	27	88	76	7	172	59	13	23	269	63	82	134	28	115	44	67	9	123	8	94	17	31	118	34	148	164	339	204	225	324	264	305	334	83	642	359	22	60	541
TMEM200A	48	227	23	686	38	136	967	471	15	23	377	86	81	629	294	712	201	186	162	214	379	199	713	74	40	96	36	380	173	1028	1450	2008	1812	877	2161	1375	1330	1672	25	2602	965	125	519	2043
SMLR1	4	51	4	65	7	39	54	38	1	3	5	4	3	36	7	20	19	9	39	18	9	6	23	1	9	19	4	29	14	172	221	123	99	79	103	86	100	66	8	88	24	3	26	162
EPB41L2	134	3848	231	6973	690	3625	6000	3980	268	670	2313	1290	846	11236	5154	6489	3387	3021	7831	3871	1999	722	4515	907	1018	2595	638	3555	1688	18947	20133	19641	16499	11897	15027	15788	11912	15540	292	23542	11119	159	3907	32124
AKAP7	36	200	8	376	32	140	195	300	11	71	93	104	76	332	192	304	234	91	381	143	235	147	299	55	173	113	41	188	108	725	782	921	772	897	637	622	641	795	184	1143	782	165	355	1064
ARG1	91	101	5	59	18	94	37	78	4	146	18	568	29	58	68	37	92	48	65	33	3118	157	60	14	62	13	10	42	13	169	276	239	276	259	172	125	426	139	259	226	373	498	1417	270
OR2A4	0	13	2	21	3	19	25	25	1	1	9	11	4	57	20	44	115	8	47	46	118	67	35	8	70	32	5	25	21	88	59	130	160	133	156	116	143	154	5	180	110	4	74	179
CTAGE9	4	27	2	14	5	28	35	21	4	3	12	24	10	27	15	33	51	8	29	26	222	89	44	7	168	13	6	25	7	102	107	147	159	113	126	91	111	107	3	147	162	10	112	131
ENPP1	226	621	88	1969	33	740	4139	2434	41	62	214	491	394	1849	618	1038	860	449	7233	933	506	82	2344	511	120	1608	67	581	387	8759	25554	8820	4411	2523	5937	4904	3775	7777	225	2614	1762	1186	415	8180
CCN2	190	8235	498	13441	373	8275	21363	8912	998	581	7788	1400	2045	11414	4643	6189	5039	1869	4324	6381	1891	804	35900	2509	857	3340	383	3669	3788	33659	45154	40629	25581	32594	54366	32417	39762	22302	165	22821	7794	28	4490	19937
MOXD1	9	309	9	1028	31	397	298	451	12	22	95	40	45	40	145	462	560	123	85	21	1442	426	128	113	626	23	25	23	17	982	2401	1032	1276	503	283	442	535	658	11	399	1469	14	149	556
STX7	1011	2537	277	4201	599	4238	3220	4319	272	2499	998	6048	887	3744	2977	2878	3703	1027	3961	1481	4884	2543	5583	461	3531	990	466	2254	789	10585	13664	14200	10271	14027	9496	9361	11387	9219	5917	15440	10308	4675	11932	12453
TAAR9	0	0	0	0	0	0	0	0	0	1	0	0	0	0	0	0	0	0	0	0	0	0	0	0	0	0	0	0	0	0	0	0	0	0	0	0	0	0	368	0	0	0	0	0
TAAR8	0	0	0	0	0	0	0	0	0	0	0	0	0	0	0	0	0	0	0	0	0	0	3	0	0	0	0	0	0	0	0	0	0	0	0	0	0	0	2	0	0	2	3	0
TAAR6	0	0	0	0	0	0	0	0	1	1	0	0	0	0	0	0	0	0	0	0	0	0	0	0	1	0	0	0	0	0	0	0	0	0	0	0	0	0	2	0	0	3	1	0
TAAR2	2	1	0	0	0	1	0	0	0	1	0	0	0	0	0	0	0	0	0	0	0	0	0	0	8	0	0	0	0	0	0	0	0	0	0	0	7	0	13	1	0	2	4	0
TAAR1	3	1	0	0	0	0	0	1	0	0	0	9	0	1	0	1	0	0	0	0	2	0	1	1	9	0	1	0	0	0	3	2	0	4	0	0	5	0	142	1	3	47	13	0
VNN1	287	310	93	211	112	502	52	196	159	322	97	2794	145	106	133	79	520	56	125	31	572	77	173	6	690	32	39	30	41	295	949	435	670	1609	386	225	4861	398	18095	449	1289	5719	6411	176
VNN3	145	979	35	155	120	962	272	349	136	2184	7	1122	144	82	628	58	1361	125	43	16	1077	121	687	21	352	34	91	82	34	210	806	863	883	2280	403	217	3740	46	1578	1254	4821	6003	12138	30
VNN2	521	2925	92	1117	285	3516	984	1954	391	5617	167	6400	691	314	1535	505	7060	551	224	63	650	85	2729	118	563	120	88	534	110	625	6673	2993	5312	4450	1459	640	21049	413	3898	1919	6007	34123	16762	253
SLC18B1	6	397	41	737	47	460	396	302	3	40	244	89	145	848	458	734	426	198	636	127	956	459	272	55	851	113	64	426	186	1633	1203	1168	2946	1979	2103	1809	1836	3357	54	3989	2162	24	625	2055
RPS12	42	253	57	353	31	208	215	190	23	183	373	119	332	592	271	614	428	415	230	174	1267	646	632	115	900	382	71	422	133	2070	2951	2751	2539	2581	2056	1497	2146	2610	364	2260	2134	208	972	1846
EYA4	8	418	27	404	56	464	507	1063	23	46	172	77	95	1499	57	530	111	183	248	124	69	16	820	115	18	45	8	742	227	626	1360	4064	1239	570	2355	2126	413	2402	390	3899	785	12	238	4905
SLC2A12	9	17	3	60	10	22	20	22	1	0	25	5	13	81	25	16	36	10	384	70	76	32	28	4	33	47	5	46	7	194	136	110	170	169	134	163	107	337	11	406	73	21	58	336
ALDH8A1	9	22	2	52	21	44	18	49	2	9	2	26	1	103	36	36	42	10	30	15	29	54	66	6	17	31	5	68	1	142	107	151	68	40	232	120	122	57	143	61	113	1335	118	104
MTFR2	61	141	143	196	42	213	209	159	4	61	42	183	37	122	180	90	156	33	100	44	159	103	262	21	257	31	18	80	52	372	569	555	459	635	508	296	599	232	788	393	546	315	533	426
MAP3K5	243	3606	225	2783	924	4429	1921	3448	391	1445	984	1570	889	1593	3218	1970	3638	804	1373	946	5948	3115	4844	356	2470	1082	341	1641	807	8498	9468	17509	8392	12454	13944	7126	16400	5017	1425	10728	9350	1630	9730	8678
PEX7	4	91	46	201	41	141	129	134	10	34	98	51	38	194	177	177	136	53	98	75	315	202	208	24	212	57	21	159	33	472	513	458	449	615	471	297	519	629	13	452	412	12	386	446
SLC35D3	0	1	0	0	0	0	0	1	0	1	3	0	1	4	4	0	1	0	0	0	0	2	0	0	6	0	0	7	0	1	0	1	0	0	0	0	0	1	44	1	0	28	0	8
IL20RA	12	10	2	5	2	9	7	2	0	10	16	3	2	9	3	31	18	14	11	8	456	158	3	5	188	6	0	7	2	123	12	31	42	21	16	89	1	54	3	160	108	110	27	134
IL22RA2	18	0	0	2	0	4	0	1	3	8	0	3	0	0	4	0	2	0	0	0	1	0	1	0	1	0	2	0	0	6	1	8	1	2	1	1	5	2	4	3	8	33	11	3
IFNGR1	3349	6218	371	5802	809	6238	4832	6524	513	5674	1059	14184	1756	2643	5249	3653	6139	1515	2821	1241	11868	5514	10802	375	6316	1140	634	2448	665	14233	24837	29020	14780	24002	15173	10561	25899	9909	18026	15945	16021	27517	64351	7706
OLIG3	0	0	1	0	0	0	0	1	0	2	0	0	0	1	0	0	0	0	0	0	0	0	0	0	0	0	0	0	0	1	0	0	0	0	0	0	0	0	1	0	0	2	0	0
TNFAIP3	2132	10739	1240	1903	2533	8368	3951	4681	3374	17724	1779	25609	6987	1220	6297	1699	19127	1664	959	445	4197	794	9576	784	3478	2229	887	1441	1832	7090	22148	16653	5194	15386	7922	4051	35866	2734	35672	10491	25960	48730	127108	2554
PERP	25	493	43	326	781	905	194	252	67	110	211	99	136	682	205	390	1973	159	237	193	32721	31124	729	95	25178	112	87	200	61	5134	3500	2388	828	12487	1698	2545	1561	567	72	1489	4693	63	7046	2652
ARFGEF3	22	164	14	164	124	122	64	116	20	101	85	288	118	633	327	419	294	114	608	224	180	38	164	22	116	33	39	260	64	1011	749	622	665	798	636	1144	542	573	150	443	708	69	1609	1515
PBOV1	6	1	1	2	4	0	3	4	1	10	2	36	0	16	8	6	12	2	9	8	13	0	2	0	1	2	1	4	3	20	18	15	25	23	9	28	21	16	22	19	21	22	69	54
HEBP2	121	673	115	1033	367	1494	805	1603	170	1264	694	835	482	2511	1070	1340	1166	488	533	331	2860	1987	1815	175	2188	444	114	870	234	3707	3772	4428	2840	4827	4692	3732	5255	3929	1360	4416	3536	1124	4065	6456
NHSL1	270	536	73	1554	89	796	1116	935	46	82	752	256	282	1206	1135	1922	780	836	946	371	3332	2041	1004	166	2225	163	140	517	524	2365	1913	1959	2672	2434	2954	2373	2897	2441	78	4437	2392	311	618	4791
GVQW2	0	12	1	14	0	3	7	10	1	4	7	4	1	4	7	8	6	14	11	8	15	4	6	2	8	5	4	11	11	38	51	19	53	41	70	25	73	60	2	77	42	6	13	43
HECA	787	2547	396	2783	710	3639	2859	2674	379	3979	1082	4618	972	2702	3040	2262	3262	1381	2140	1246	3511	2132	4718	392	2382	1190	410	1407	725	6510	7962	9517	6650	11013	9830	7662	12454	5905	14421	10595	9855	6740	18102	7514
TXLNB	37	230	17	153	19	139	103	108	9	105	112	138	52	2337	137	164	166	185	130	59	101	52	231	14	74	59	41	1918	37	393	407	658	426	560	493	565	620	295	217	869	562	285	431	7154
CITED2	108	546	116	765	263	572	774	715	60	396	785	449	293	4823	1813	857	662	442	610	341	2094	639	1426	113	1017	524	111	1227	304	1533	1296	1230	1272	1780	2108	1300	3203	3208	2821	2700	2539	2129	2519	3221
NMBR	0	1	0	1	0	2	1	2	0	2	3	0	5	3	1	0	1	0	13	3	0	0	1	1	11	9	0	1	0	5	5	4	4	14	4	3	3	5	1	1	4	5	7	22
GJE1	0	1	0	2	0	0	0	2	0	1	0	0	0	0	0	2	1	0	3	0	0	0	0	0	0	0	0	0	0	1	3	6	3	1	5	2	4	0	0	3	5	0	1	11
ADGRG6	14	51	35	543	99	184	197	120	5	24	219	24	226	742	197	277	420	56	660	161	2443	1515	130	39	2044	49	20	271	80	598	120	589	910	1864	168	813	631	797	3	891	949	24	323	2468
AIG1	76	584	41	794	61	515	753	503	53	231	350	351	244	1070	570	933	554	286	655	339	1479	804	674	105	1157	439	79	804	262	2469	1668	2663	2881	2324	2531	2310	1657	3474	715	3729	1925	305	1700	3251
ADAT2	43	280	26	524	63	345	480	315	15	37	177	115	74	459	413	558	406	217	300	158	865	577	542	103	672	145	64	288	217	1910	1373	1799	1850	1835	1605	1570	1681	1759	23	2031	1849	100	577	2147
PEX3	29	395	33	554	83	420	502	511	24	25	172	122	92	423	262	436	415	197	393	209	897	753	553	71	1014	92	76	266	159	1875	2378	3065	2514	2504	2144	1688	1774	2444	86	2293	1728	14	998	2615
FUCA2	98	880	67	2067	79	2026	1967	2291	169	260	520	589	444	729	1961	1658	1292	866	1317	563	1223	551	2636	336	891	843	139	706	328	5654	5583	6526	5087	5406	6234	4045	5530	5393	181	7178	4729	47	1508	4088
LTV1	38	621	54	981	68	764	1312	996	26	129	239	393	185	534	902	961	619	372	358	229	1325	758	1341	184	1218	340	84	425	240	2572	2280	3149	2750	2667	2978	1987	2457	2270	198	1948	1699	131	882	2116
ZC2HC1B	0	20	0	47	0	9	26	29	0	0	4	0	4	19	9	16	10	4	16	7	14	10	30	8	4	1	1	0	5	38	64	57	92	53	70	60	44	61	1	86	52	0	10	176
PLAGL1	51	1163	50	1972	188	1256	2222	2235	71	332	529	392	292	2496	1015	1298	1016	577	917	645	1070	745	2330	583	746	709	154	802	454	5103	6146	5075	3393	3122	5450	7474	3111	3169	342	4730	3003	307	1603	8670
STX11	90	662	90	335	257	1436	705	1322	151	2505	168	1893	849	594	1418	434	1936	321	294	160	1088	663	1774	172	346	216	157	427	130	1002	1744	3449	1143	2315	1140	1240	3324	390	800	1521	3565	1071	10377	760
EPM2A	23	73	24	259	18	85	172	173	4	20	135	43	67	531	135	187	129	59	142	103	148	109	257	18	95	62	20	272	42	565	368	614	668	629	513	428	529	699	29	531	396	77	240	1804
FBXO30	184	1961	139	2799	262	2617	4030	3418	155	391	474	1080	441	1437	1418	1115	1694	469	1478	868	2907	1751	3966	297	1580	568	194	1299	456	5413	8436	7017	6677	7892	9888	5473	6450	4514	1101	5579	4166	748	3751	6281
GRM1	27	6	3	15	0	5	9	26	0	2	3	1	0	24	4	11	4	7	6	5	3	0	6	3	1	6	1	4	2	29	18	16	35	7	64	15	4	23	16	19	13	9	10	22
RAB32	65	481	67	845	95	780	926	1289	54	480	221	528	258	378	900	527	557	258	370	139	591	199	1067	126	347	199	85	348	126	2543	2574	2248	2370	2337	2469	2091	2622	3188	196	2901	1694	333	2086	1431
ADGB	64	10	69	9	2	11	4	6	0	24	3	14	2	12	1	12	3	1	14	2	6	0	11	0	6	1	1	5	1	14	10	32	41	32	24	42	26	19	92	33	21	48	21	54
SAMD5	11	405	11	324	6	225	274	73	2	67	29	26	43	179	56	160	35	58	182	65	963	111	127	16	252	166	19	62	103	552	160	177	580	348	805	878	455	1028	36	468	600	203	61	342
SASH1	88	2077	221	6270	372	3705	4787	3924	157	216	3511	677	1239	11860	4569	4815	2582	1953	4588	3342	4641	2952	4468	773	2166	2561	467	3146	1830	10503	7405	8137	14469	12914	16150	14832	15937	18209	123	17005	9966	62	1943	24822
UST	9	468	86	372	81	656	625	904	40	100	321	86	89	886	402	325	241	152	997	232	620	153	719	128	201	757	29	238	128	1816	1558	1836	1077	1169	1793	1881	1323	1556	15	1830	905	24	300	2730
TAB2	448	2160	242	3287	951	4695	4035	4514	357	4661	1124	4807	845	2880	3204	2051	2767	959	1776	897	3440	1745	5499	464	2460	926	317	1430	668	9334	14014	15928	7154	11039	11036	7457	11973	5071	6614	10054	9942	3040	15081	8155
ZC3H12D	5	170	7	218	54	240	98	230	10	51	96	100	29	176	517	137	354	59	136	38	106	56	587	53	299	78	90	202	126	248	153	518	247	387	548	310	620	422	22	1420	1177	28	198	202
LATS1	231	1544	56	2539	257	2116	2579	2435	91	236	530	690	568	1750	1228	1476	1439	531	1784	877	2418	1052	2974	313	1236	587	227	1145	514	7039	7787	9951	6420	8553	9304	6167	7782	6500	241	8747	5648	130	2531	7760
NUP43	61	1050	102	1619	191	1295	1381	1375	50	114	337	404	178	1418	1170	1237	1108	632	906	571	1565	876	1869	418	1283	400	300	790	716	3238	3108	3927	3501	4258	4005	3017	4043	4308	272	5378	3466	92	1492	4546
LRP11	36	865	42	1093	137	995	899	982	50	93	416	211	148	989	709	870	789	452	748	372	2779	1350	1330	193	2263	435	72	426	199	2742	3416	3234	1851	3769	2814	2882	2796	2579	181	4446	2277	66	614	3187
RAET1E	3	19	2	59	8	21	24	20	5	3	17	5	8	154	30	46	19	20	84	41	540	945	21	6	604	9	7	63	17	130	91	45	110	167	116	92	84	234	4	147	137	2	30	312
RAET1G	1	7	1	13	3	7	4	1	0	1	9	2	2	42	2	17	21	5	28	13	67	40	5	1	63	3	0	23	3	42	19	9	49	74	66	35	41	110	2	78	43	11	18	64
ULBP2	0	19	2	49	2	32	21	36	0	3	4	3	8	6	32	8	27	11	7	1	255	85	25	2	223	10	3	5	10	87	134	38	148	153	342	53	207	121	6	208	100	8	57	14
ULBP1	2	30	12	60	15	13	32	33	2	15	5	8	16	7	20	25	11	14	5	5	51	16	24	5	56	12	1	4	8	51	85	38	31	70	151	54	70	46	36	77	23	11	17	19
RAET1L	0	2	1	3	6	3	4	9	0	0	0	0	0	1	8	1	9	1	4	0	156	65	2	0	93	1	0	1	1	15	11	12	14	63	40	6	26	18	1	32	36	2	18	3
IYD	6	0	1	0	0	2	0	5	1	4	0	0	0	9	2	0	0	0	0	0	0	0	0	0	3	8	0	3	0	0	3	1	0	0	1	0	3	0	182	0	0	44	2	16
MTHFD1L	60	1148	101	3188	238	1748	3232	3448	182	373	1611	551	635	649	1903	2313	1505	952	1011	668	3237	2547	3884	583	3460	3258	300	1226	708	9804	8078	9146	8069	7668	6400	7304	9475	4772	128	6315	4756	120	2227	4140
AKAP12	63	3805	195	1474	325	2255	2632	2373	565	1528	3783	867	594	8850	1747	3180	1527	1375	1477	1368	1720	186	1951	261	615	505	182	2206	443	6152	4629	3154	10535	8521	3573	6071	6824	4674	526	4446	2745	68	3460	21949
ZBTB2	42	305	39	572	94	405	571	449	31	257	194	499	170	705	579	456	396	223	248	193	344	205	709	124	256	156	73	256	145	1223	1598	1644	1365	1491	1455	1304	1412	1293	201	1711	1253	134	1117	1591
CCDC170	13	96	58	412	20	120	101	249	38	280	195	231	43	430	141	233	187	102	479	105	181	43	185	24	40	71	33	303	36	494	724	661	721	530	422	450	440	694	99	1161	709	109	499	1139
ESR1	18	200	195	434	27	160	279	333	7	50	167	71	78	1214	284	355	209	99	933	254	238	87	395	45	105	186	29	516	119	900	951	2069	1494	944	1180	1304	1017	1536	81	1923	827	65	249	2532
FBXO5	17	339	13	396	17	501	563	392	11	31	50	132	33	93	408	245	253	168	206	75	294	166	459	62	299	49	65	131	128	896	1860	1317	1252	1387	1387	801	893	885	474	1131	1002	24	193	380
RGS17	100	173	30	388	33	360	458	568	13	43	18	53	33	144	67	237	170	74	315	93	178	146	352	73	59	38	16	75	83	1036	1894	975	1294	1238	1752	1023	1253	1299	86	843	687	71	203	861
OPRM1	82	13	26	0	0	1	1	7	2	9	1	4	2	4	10	1	8	2	0	0	1	0	5	1	18	9	0	11	0	5	17	7	9	14	10	6	23	13	159	10	13	41	22	14
IPCEF1	105	399	58	127	54	473	212	305	22	248	53	434	121	142	301	124	368	54	172	44	138	54	421	19	225	24	38	161	37	395	738	895	547	862	429	622	1816	402	2017	869	1058	1462	1643	326
CNKSR3	58	964	897	862	73	1132	1401	1382	76	154	550	103	479	920	1243	978	641	283	1402	595	3051	1363	1163	204	1211	105	81	601	442	3276	1653	3088	3015	2927	2714	5328	1944	4935	73	2557	1986	216	808	3858
TIAM2	24	235	35	590	39	482	393	291	89	98	265	69	82	790	264	186	179	82	641	230	93	31	758	132	51	443	38	241	161	2400	3626	2021	1054	724	1040	1930	718	1912	207	2526	596	65	478	2318
TFB1M	28	292	20	466	79	400	317	327	20	79	120	166	70	500	355	355	364	104	351	133	450	201	510	53	381	185	56	336	110	1102	1374	1248	976	1276	1275	987	1309	1053	107	1362	988	84	715	1573
CLDN20	3	33	37	92	19	78	46	71	2	18	14	28	12	105	56	88	84	25	58	15	94	37	86	8	72	22	4	58	24	215	220	198	158	212	227	225	272	245	9	275	232	16	168	279
NOX3	4	1	0	0	0	0	0	1	0	3	0	0	2	2	2	0	2	1	1	0	0	0	0	0	2	0	0	0	0	0	0	1	0	14	2	2	11	0	35	7	0	4	3	3
TMEM242	26	142	38	419	38	256	250	256	18	36	160	79	100	346	359	300	246	138	223	157	344	238	455	38	247	136	49	245	124	1016	830	1118	1127	1198	1122	842	1198	1110	42	1204	730	361	314	1293
ZDHHC14	110	387	42	440	57	691	410	351	24	33	506	69	139	782	812	622	325	215	500	273	619	342	595	79	606	265	79	406	268	1028	469	911	1039	1735	1199	1550	2138	1161	34	1763	1047	67	222	2851
SNX9	419	4897	460	5655	1558	7624	6455	7104	520	1567	3887	1654	1537	6042	4293	5556	3932	2123	3821	2919	7894	2126	9831	805	2901	2460	405	2934	1100	24237	16536	19253	14745	25894	22343	25106	28764	17187	560	20547	16181	316	20224	27659
SYNJ2	140	2251	154	2864	375	3765	4004	4476	159	243	904	629	666	1295	3435	1756	2258	1207	1355	1003	2191	986	5978	903	1805	1035	341	785	740	8077	4004	6746	7638	10763	10198	12097	14260	8738	188	6230	4825	554	3004	7947
SYTL3	375	622	130	356	270	1024	378	555	147	1390	140	1795	131	1236	1154	285	1793	207	248	97	291	126	1027	92	421	288	132	342	121	933	1193	1941	887	1672	1463	1290	2862	590	10211	998	4169	3886	6642	2871
EZR	252	1732	203	1452	861	4287	2347	3346	444	1820	1353	1036	370	4522	3816	1601	3015	1151	1940	908	11192	6065	5500	699	12553	2633	349	2125	532	5009	3266	5232	3399	6365	5273	4974	5626	3473	4478	5301	5305	1300	6057	5220
C6orf99	3	6	3	2	5	9	8	15	1	18	1	9	11	12	9	1	19	2	8	2	11	2	8	4	11	3	2	9	2	1	1	11	17	8	4	2	7	39	7	9	22	11	76	14
RSPH3	482	422	116	688	180	525	570	719	42	156	154	229	108	493	432	448	536	216	405	202	816	316	769	124	523	367	42	224	136	1877	1715	2282	1328	1958	2891	1670	2460	1739	239	1999	1580	174	1070	1177
TAGAP	523	1483	264	471	677	5336	756	2456	1087	6574	227	13768	1881	432	2553	285	19080	767	391	178	732	239	2375	401	519	122	203	576	291	1631	5533	6351	2091	7235	1657	1387	8746	597	20814	3155	12450	19062	63093	990
LOC112267968	9	21	4	7	6	96	8	70	19	76	0	98	58	13	32	7	362	6	1	3	21	2	17	2	5	3	4	28	8	17	65	129	24	74	9	18	82	16	118	25	189	377	1014	51
FNDC1	74	6334	87	13012	81	5993	7773	5945	307	357	4429	617	1406	7864	2728	8746	2006	4275	2840	2242	2534	304	7135	2599	398	488	163	1679	903	26332	24651	14135	12998	9199	17109	18518	13374	12796	46	33247	6005	14	455	37623
SOD2	25339	106764	7329	41532	26114	144343	25073	102099	32190	217428	16946	206157	49789	14996	81660	36471	256923	16993	19546	7324	78305	10414	127226	6496	22206	191423	7767	17918	7651	343228	343735	360936	74954	253545	224928	157791	329872	36232	156682	136498	224129	263020	679011	31548
WTAP	929	3903	388	3123	727	5177	3455	5617	644	5898	959	9518	1817	1539	2920	2554	5570	1284	1681	905	3809	1738	6296	466	2324	2519	436	1413	648	12227	16747	19193	8874	10287	11990	10774	12661	6757	7841	9016	15700	7789	37075	5903
ACAT2	37	439	58	356	56	466	474	486	28	247	217	1039	83	432	557	416	467	181	271	108	655	759	434	64	1178	126	69	199	83	1195	1071	1307	1228	1683	1118	962	1116	1736	611	1059	1786	688	5059	889
TCP1	533	1301	228	1864	339	2177	2577	1955	134	1006	573	1675	709	1440	1403	1780	2145	925	934	592	1991	1559	2624	405	2285	465	242	931	454	4729	4970	5162	4588	4948	4634	3363	5407	4607	2567	4108	3815	2100	6068	3626
MRPL18	124	482	83	750	69	926	761	830	59	461	234	460	221	700	1013	656	998	332	379	133	1035	504	958	151	805	184	91	436	162	1909	1729	1421	1729	1786	1977	1321	1897	2191	221	1975	1710	352	1409	1439
PNLDC1	33	22	4	8	10	18	28	21	2	117	9	53	5	35	15	75	246	3	2	1	19	11	63	7	23	1	2	11	2	38	37	16	13	43	54	63	86	35	13	30	71	46	118	39
MAS1	19	4	1	1	3	3	0	2	1	6	3	14	3	10	4	0	15	2	1	2	1	0	4	0	5	0	0	0	1	1	6	7	13	30	7	9	30	2	28	6	120	10	243	34
IGF2R	7271	15701	1763	13784	3331	21582	13153	17694	1186	32753	5387	48136	5873	16704	20438	15714	18238	8906	8700	3875	15164	6291	23130	1890	11203	5030	1950	9345	3710	35356	21945	41514	26300	54663	42991	36754	86993	28474	98376	64176	60609	39742	142885	38240
SLC22A1	56	189	16	101	34	263	55	177	2	511	10	269	53	156	209	64	166	49	72	19	110	47	197	12	172	28	23	23	24	196	149	218	142	353	347	230	887	152	941	341	388	560	808	280
SLC22A2	60	3	0	1	0	0	0	0	0	2	0	0	6	1	0	0	1	0	1	1	0	0	4	0	8	2	3	6	1	0	5	7	16	3	1	2	0	33	19	8	3	29	1	25
SLC22A3	5	58	14	311	19	57	88	127	14	224	283	27	137	1550	130	413	252	144	303	63	3687	1501	119	38	2095	46	44	245	36	144	1275	204	1394	392	557	410	362	862	20	830	541	35	313	3488
LPA	3	2	3	1	0	1	1	7	0	5	2	0	4	12	1	2	0	2	2	1	0	4	3	1	1	6	1	2	1	7	4	7	16	9	2	6	9	22	3	18	3	60	0	27
PLG	1	10	0	10	4	7	3	7	0	0	0	3	1	9	2	8	6	2	3	2	6	0	2	3	1	3	0	3	0	19	22	19	14	11	36	26	32	24	4	19	19	1	3	29
MAP3K4	113	2501	117	3188	456	2405	3765	3061	91	349	883	560	437	3559	1849	1980	1871	721	1401	849	2869	1390	3858	500	1706	1284	209	1302	794	9632	7740	10385	6907	8363	10713	10729	9841	5904	117	7960	6430	605	2953	8543
AGPAT4	671	1326	95	1830	261	2449	2403	3391	75	165	410	451	245	1079	1534	1204	1196	649	776	455	902	374	4678	495	539	1640	105	554	456	6957	4069	9451	5568	5403	10193	11229	7085	8210	126	6418	4793	119	1548	4769
PRKN	104	80	2	193	22	54	136	92	8	5	125	29	36	762	116	244	111	51	297	145	131	99	67	17	41	86	21	466	69	409	161	251	348	306	219	483	140	564	19	559	346	148	237	1431
QKI	1248	8516	641	13965	1697	11258	14346	12805	933	7720	2966	13911	2875	12158	11173	10630	10609	4047	9682	4315	11598	4206	15046	1764	5952	2981	1533	9035	3070	24096	33041	41319	30171	35546	32138	22794	33616	30136	13321	36671	34208	11414	35471	36000
LOC105378105	0	4	0	0	2	0	0	2	0	0	0	0	0	5	1	0	1	0	1	0	2	0	0	2	1	0	0	0	0	4	0	0	0	3	6	1	4	0	1	1	2	0	0	3
C6orf118	6	0	1123	5	5	10	5	3	1	17	0	0	3	1	3	2	7	0	0	3	0	0	0	0	0	0	2	12	0	9	7	4	14	5	5	5	4	18	11	0	3	130	1	11
PDE10A	130	1091	273	2157	24	1438	2132	1306	42	97	271	218	222	379	1330	842	573	359	809	660	642	211	1142	203	152	347	153	538	460	5603	5635	3351	7374	4017	7157	5502	4934	8020	259	4459	3178	66	604	2468
TBXT	7	5	18	0	0	0	0	4	1	7	0	0	16	2	8	0	1	0	1	1	0	0	0	0	0	1	0	0	0	0	0	0	0	0	0	0	0	0	7	0	0	16	0	2
PRR18	0	2	3	0	0	2	0	5	1	19	0	13	3	12	4	7	0	0	6	0	1	1	5	2	7	1	2	3	1	0	0	1	2	1	4	0	4	0	23	1	3	7	2	9
SFT2D1	181	899	70	700	169	1551	1119	1190	95	1036	193	1695	430	522	1296	647	1023	254	491	108	827	407	1334	149	804	222	82	312	163	2226	3223	2580	2120	2626	2343	1652	2514	1585	2006	2299	2126	1587	3683	1222
RPS6KA2	96	1185	157	2748	251	1781	2031	1907	90	439	1728	513	583	4343	2734	3573	1476	1505	1407	1270	1391	627	2294	349	892	835	377	1731	1034	5318	1909	3483	5246	7003	5871	7458	7220	8591	611	9005	5414	185	1854	8162
RNASET2	545	1254	302	930	527	933	793	1455	265	5005	548	3241	301	1649	3865	1456	2492	806	734	277	949	513	1538	166	705	520	415	1309	358	1161	1737	1721	1036	1770	1297	1141	5043	1630	3006	2896	4400	1447	3770	1172
TCP10L2	1	2	3	1	0	0	4	5	0	1	2	9	0	1	5	0	0	0	4	0	0	0	9	2	1	1	2	4	0	2	2	0	1	6	0	4	4	1	4	8	0	11	3	1
GPR31	0	0	0	0	0	0	0	1	0	0	0	0	0	0	1	0	0	0	0	0	0	0	4	0	1	0	1	0	1	4	0	23	7	10	0	0	8	0	1	7	0	0	0	1
TTLL2	4	2	0	2	3	0	1	3	0	0	0	0	1	10	0	1	3	1	0	0	0	0	1	0	0	1	0	0	1	5	5	5	9	1	3	5	7	8	1	5	6	53	0	13
TCP10	1	0	0	0	0	0	0	2	0	4	0	0	1	0	0	0	1	0	1	0	0	1	1	0	0	0	0	0	1	0	0	0	0	1	0	0	0	0	3	0	1	9	0	2
AFDN	175	3173	447	4474	1299	5999	5241	5385	381	329	1232	1481	1121	6144	3733	4423	3643	1854	3508	1724	10020	6487	8209	977	10426	2362	564	2329	1860	18372	14727	22530	13625	17612	22077	19389	17751	12441	1533	14772	12109	10585	8020	18053
HGC6.3	0	1	0	4	1	5	2	2	0	0	1	1	0	3	1	2	3	0	1	0	0	4	4	1	9	0	3	4	0	6	4	5	5	2	10	8	1	1	0	2	2	0	1	8
KIF25	2	5	7	35	5	8	11	11	1	10	3	2	0	11	0	18	3	2	4	3	4	0	22	0	8	1	0	0	2	26	32	36	19	18	28	25	12	0	4	29	19	93	22	16
FRMD1	85	2	2	0	1	1	1	3	1	6	0	0	11	129	5	56	2	7	62	3	0	0	3	0	6	1	0	1	1	0	1	1	8	0	4	7	0	1	86	0	2	26	1	105
SMOC2	4	575	5	2076	16	157	284	177	24	299	6138	29	424	4642	1617	1130	298	275	850	567	346	194	418	50	95	88	396	3855	426	2841	1131	1079	7633	748	1958	2545	2137	9512	21	6388	1625	6	49	16471
THBS2	785	16660	1060	76612	3882	20012	42685	28640	2383	5276	8691	3087	6152	5276	23993	24273	13193	14448	4520	4029	11153	5053	39840	10610	5589	1925	1337	3832	6338	203252	150326	69310	70262	64045	162307	101900	87354	83466	458	98802	34399	173	6131	50981
LOC105378148	0	9	0	6	0	1	0	3	0	0	9	0	2	8	4	3	1	1	4	4	33	25	9	0	46	2	1	0	0	33	43	36	5	17	3	18	3	121	0	17	56	0	0	17
WDR27	24	841	448	1798	338	800	955	943	43	121	728	294	211	3160	1700	1424	964	711	1185	614	2634	947	1359	380	1129	770	233	1170	937	2645	1997	2991	3599	3041	3156	3441	4494	5526	92	6596	2792	274	996	6065
C6orf120	80	559	38	1024	88	719	1189	1068	36	167	376	301	264	867	567	894	553	387	456	354	804	504	1057	139	540	250	72	504	193	1517	2416	2524	2493	2218	2623	1592	2458	2562	88	2408	1846	74	1032	2609
TCTE3	3	42	8	83	15	49	72	79	12	5	18	18	11	107	34	39	117	17	51	24	64	43	110	13	72	37	7	21	31	256	313	244	287	231	347	218	265	200	72	174	141	5	119	338
ERMARD	42	566	48	1153	181	462	742	744	17	47	364	240	156	1228	780	781	621	366	575	311	1285	727	920	160	773	374	92	560	354	2411	2476	3259	3402	2962	3206	2248	3041	3320	98	4114	2687	168	2014	3746
LOC105378161	1	2	2	1	0	0	0	2	0	3	1	2	0	43	0	0	1	0	1	0	0	0	3	0	0	0	0	20	0	3	1	1	0	6	0	1	2	0	0	2	2	1	0	96
PSMB1	261	1950	193	2438	272	4229	3564	4233	265	543	604	1583	850	1431	2008	2048	1918	845	1827	658	3993	2592	3635	371	4217	609	353	1557	430	8896	9944	10630	9606	10349	9259	6239	7982	8786	2657	7848	6147	1196	7049	6643
PDCD2	51	633	47	922	71	799	890	1255	31	166	305	380	289	706	748	709	640	300	653	313	1503	746	1103	120	1071	193	106	415	219	2113	2042	2497	2407	2457	2537	2160	2945	2871	267	2411	1983	142	1177	2600
LOC107986677	3	22	0	16	1	51	33	28	0	33	7	7	10	38	26	11	37	7	7	6	25	14	31	4	5	13	2	15	5	50	67	65	69	76	68	49	179	80	7	39	85	12	48	31
LOC101929692	0	3	0	6	2	5	8	5	2	4	3	2	0	1	6	4	12	3	1	3	3	2	3	2	3	4	0	3	2	15	5	3	15	23	3	8	11	11	3	11	20	0	6	9
LOC105375112	132	347	61	54	58	517	61	288	36	1455	12	464	150	27	140	41	585	49	9	1	64	36	338	13	40	19	27	92	30	37	120	163	57	270	47	40	1758	38	627	245	413	183	717	40
LOC112267991	0	0	0	0	0	0	0	1	0	0	0	0	3	0	1	0	1	0	0	0	1	0	1	0	0	0	0	6	0	0	0	1	2	4	1	0	2	3	0	1	1	0	0	8
PDGFA	92	1548	186	1723	154	3010	2447	2635	210	281	747	665	415	1695	5173	1517	1689	904	621	588	1264	590	3924	726	286	836	532	1271	1180	6861	5132	3580	7965	7892	6080	6337	8915	5829	864	4420	4633	3188	3117	4732
SUN1	102	2530	302	5347	737	4088	3833	5118	199	137	1990	644	878	12536	4694	4475	3172	1658	4725	2682	6181	3473	4991	872	5955	1889	536	5213	1818	9747	4585	6402	10649	10868	11805	13134	9951	14408	86	13421	8653	85	3524	27912
ZFAND2A	103	262	58	475	90	590	452	683	53	377	158	443	273	258	492	238	1518	109	153	93	679	239	647	70	354	154	70	231	88	728	715	797	867	1272	1500	1034	1417	835	782	1048	1277	384	1487	831
PSMG3	15	148	15	303	46	261	274	364	6	66	126	88	84	257	286	318	226	213	79	64	535	324	478	110	429	165	42	233	96	658	434	532	710	985	713	648	1126	1472	42	1169	885	22	362	1066
LOC105375303	0	1	0	0	0	0	2	3	1	1	1	0	0	8	9	1	3	0	2	0	0	0	2	1	3	0	1	4	0	0	1	0	1	0	0	0	0	0	4	1	9	1	0	1
ELFN1	59	180	17	243	31	357	523	532	19	31	74	27	38	132	296	300	90	268	50	127	89	74	1097	164	56	30	47	82	224	413	127	213	686	896	514	585	1097	883	4	912	702	19	28	308
MRM2	11	177	27	370	42	351	319	397	11	24	120	143	86	412	512	427	236	178	198	133	555	269	526	77	415	133	56	240	111	855	610	753	809	962	669	683	1077	1183	42	1154	834	11	319	896
GRIFIN	44	8	23	19	1	6	0	10	0	0	24	0	13	90	31	14	6	2	16	19	5	5	20	0	10	38	1	23	3	10	2	4	18	18	10	10	19	20	33	28	7	20	2	113
LFNG	126	496	169	1219	389	760	1204	1357	72	831	298	694	173	1935	2476	950	872	645	469	658	661	260	1764	211	571	211	324	891	468	1157	456	1085	2309	2652	1333	1290	2051	3062	1421	4325	4021	176	3858	3199
SDK1	193	4369	132	3292	380	2360	1427	6330	288	562	1765	331	869	1635	2398	3134	2766	993	1056	1198	1256	569	9013	1091	425	13389	214	1052	1381	16595	7334	16262	2228	8411	19561	15075	6796	3460	168	24990	5538	254	1901	11812
RBAK-RBAKDN	0	0	0	0	0	1	0	0	0	0	0	0	0	0	0	0	0	0	0	0	0	0	0	0	0	0	0	0	0	0	0	0	0	1	0	0	0	0	0	0	0	0	0	0
RBAK	56	863	95	1412	218	1181	1189	1425	49	260	290	662	196	925	843	932	735	334	918	437	2076	1034	1499	137	1220	323	138	604	285	2979	3677	4016	3043	3474	3807	2858	3001	2960	163	3481	2653	74	1598	3204
WIPI2	137	1071	287	1948	367	2139	1449	1927	83	879	855	833	576	2297	2037	1850	1520	1036	961	559	3035	1295	2491	369	1789	928	278	1154	507	4493	2983	3070	3093	4889	4813	4991	6273	5060	2224	7090	4437	427	4056	5604
ACTB	11628	45481	7351	53441	16847	83883	74716	60131	7996	82872	30172	70638	15764	39445	104314	65114	106333	45037	16563	14265	55241	39014	125123	16818	56066	15658	8833	26889	15525	135234	132884	166582	122120	193829	100693	97216	235259	133387	167075	206673	192494	122366	177083	98799
RNF216	77	1404	112	2762	431	1861	2663	2903	112	409	1097	1010	487	2372	2347	2434	1765	1115	1406	941	1930	1100	3611	611	1275	1240	357	1544	911	6829	4550	6715	6162	7786	8089	6774	9470	9444	1996	10564	6594	235	2771	9315
OCM	1	2	1	1	0	1	4	3	0	2	2	3	3	5	9	1	3	1	2	4	0	0	5	1	0	0	1	19	1	4	6	3	10	9	4	2	7	18	3	16	7	0	8	14
RSPH10B	0	12	0	16	10	9	8	20	0	15	1	21	1	44	14	16	28	14	9	6	14	5	29	6	26	11	3	26	4	43	22	42	36	52	69	47	93	39	21	58	35	4	39	106
ANKRD61	22	43	3	133	19	68	74	84	3	30	21	69	9	106	96	63	111	42	65	43	94	40	116	18	57	42	12	65	29	202	167	170	210	227	245	227	241	215	94	360	176	67	108	315
USP42	72	586	33	956	201	935	1113	1083	27	291	364	569	231	993	1000	870	702	389	527	409	713	458	1442	174	522	397	91	446	331	1501	1605	2388	1452	2288	2179	1909	2281	1577	904	2421	1601	574	1311	2323
FAM220A	79	205	37	456	61	428	399	455	15	176	168	431	66	445	439	343	245	145	184	120	602	229	587	82	320	80	46	226	81	661	927	794	779	930	1032	673	999	1278	472	1174	786	280	1142	1195
RAC1	219	1656	164	3021	502	3065	2962	2483	132	1781	1185	2205	566	2726	2408	2835	2343	1514	1043	930	2898	2207	4540	485	2523	750	349	1303	686	7227	8488	8043	5677	8883	6788	5760	7585	5529	1199	7959	6699	654	3941	6508
DAGLB	249	642	177	921	233	1000	765	973	42	465	284	1040	205	955	1128	644	961	431	455	242	740	429	1586	135	638	353	177	520	283	1666	997	1676	1169	2625	2371	1866	3230	2138	2868	2848	1935	600	3094	2368
ZNF12	121	1163	66	1792	319	1356	1950	1973	86	775	592	2461	337	1147	859	1451	1204	671	1283	740	1946	961	2163	262	1100	502	218	814	467	3895	5427	5064	5340	4669	6175	4330	5088	4860	717	5656	4720	414	4589	5456
RSPH10B2	0	15	5	24	6	20	15	12	2	20	9	14	3	43	24	13	33	10	6	4	10	2	28	0	28	14	1	11	3	22	20	34	31	68	27	39	80	37	17	51	38	3	25	132
COL28A1	2	4	3	21	3	10	12	4	2	50	29	5	3	592	16	27	21	5	169	85	65	52	13	4	15	28	10	306	6	115	25	48	38	71	60	74	68	209	11	62	53	1576	159	1991
MIOS	71	997	47	1235	160	922	1306	1629	63	176	274	546	265	1099	935	947	1097	306	883	365	2760	1971	1562	146	1866	471	145	888	241	3630	4020	4822	4086	4240	4222	2904	3544	3533	662	4090	3669	224	2544	5218
GLCCI1	20	201	15	338	32	182	154	186	26	92	138	115	117	1086	279	330	227	100	566	163	224	124	341	31	197	479	40	369	98	767	820	1192	825	806	1144	893	872	1078	451	1314	943	229	494	1333
ICA1	10	155	23	495	14	345	306	219	35	26	175	44	173	962	456	739	296	168	439	294	280	192	293	45	227	247	59	348	239	1830	859	888	1501	1318	1374	2006	1107	1941	73	1928	1365	64	346	2054
THSD7A	161	1043	151	2374	24	1003	1694	1172	38	23	689	206	607	1742	1655	2822	1143	1052	2003	865	1679	328	1664	195	200	704	306	667	1074	7936	4360	6843	7154	6747	11709	8324	9006	13063	202	13151	5522	202	921	4408
VWDE	0	26	3	4	7	6	8	7	0	43	2	7	1	16	23	6	62	4	13	6	5	3	19	2	9	1	5	2	5	151	43	106	20	29	39	47	9	1	45	25	119	58	144	14
SCIN	10	33	29	131	4	2	25	25	18	59	23	10	10	242	93	106	18	47	1378	69	32	16	33	3	33	17	22	21	64	97	57	255	645	88	261	203	120	554	616	300	140	50	17	159
DGKB	135	22	17	3	2	3	0	4	9	13	6	0	2	280	28	33	20	4	58	39	4	6	2	1	7	11	7	204	7	55	36	11	93	78	6	119	6	16	4	125	95	184	9	703
MEOX2	17	113	24	673	10	339	526	193	10	12	307	96	108	3266	473	849	206	443	519	431	117	38	389	97	28	26	100	427	311	1273	1063	1332	2706	1315	2459	1443	2264	819	7	3274	1513	7	111	6824
CRPPA	89	185	300	370	26	224	398	439	25	28	116	70	170	400	266	243	328	102	263	189	298	179	421	56	157	132	45	256	162	1087	962	1010	1196	885	1135	904	1017	1183	140	1227	741	369	514	1340
SOSTDC1	0	2	9	0	4	0	0	0	0	0	1	0	1	14	1	5	70	1	3	2	3	5	1	0	7	2	0	0	3	126	5	3	6	48	1	114	13	6	0	13	104	49	56	49
LRRC72	42	0	3	0	0	0	0	0	0	14	0	1	48	0	0	0	1	0	0	0	0	0	0	0	0	0	0	0	0	0	2	0	1	0	3	0	0	0	4	2	0	269	0	4
TSPAN13	12	441	26	624	63	554	1044	358	14	11	155	57	320	350	429	842	576	219	308	150	720	281	617	57	558	35	120	602	299	1971	1488	1637	2612	1855	2857	1550	2426	1982	254	2281	2208	33	355	1372
AGR2	1	6	15	6	12	14	4	3	0	0	1	0	6	8	7	6	14	0	7	8	23	1	7	0	16	1	1	12	8	134	20	28	55	102	31	76	39	28	74	38	55	5	23	51
AGR3	27	0	0	0	1	0	0	1	0	0	0	0	4	0	0	0	1	0	0	0	0	0	2	0	5	0	0	1	0	2	1	0	0	0	1	1	0	0	19	0	0	3	1	1
AHR	781	12865	552	14604	3041	17988	16861	13944	397	575	2763	2622	2436	6492	8045	6778	6663	3852	7001	3346	11472	4733	19030	1891	5250	1828	1418	4014	4733	33537	24168	41582	37012	61494	57976	29403	64253	57056	2304	46050	50566	505	15499	28137
FERD3L	0	3	2	2	1	5	1	3	0	0	6	1	0	30	4	0	1	1	9	5	2	0	5	2	0	13	0	4	4	17	17	12	1	7	8	15	2	43	0	19	6	0	4	4
MACC1	62	50	2	38	99	60	30	52	4	44	15	23	95	30	68	143	165	20	68	26	274	781	60	7	870	130	9	19	9	615	200	326	157	851	186	297	160	82	19	266	372	754	471	72
ITGB8	436	1400	107	1366	724	3143	920	2980	511	346	541	453	672	726	658	888	2796	913	11538	2423	5369	1840	2433	169	1810	18988	279	370	429	9010	14342	16758	3216	13540	4572	4258	7427	5124	115	5483	7522	133	15962	7197
ABCB5	63	10	769	27	9	2	60	12	2	3	165	2	2	139	6	42	1	11	98	198	3	2	8	1	6	9	9	19	30	41	17	69	486	59	47	61	5	90	9	240	79	5	4	2830
DNAH11	0	29	30	32	395	50	45	53	73	202	5	117	13	2565	242	61	258	31	74	91	148	45	58	18	241	40	29	546	8	477	503	657	48	204	356	170	169	94	231	277	88	647	719	8044
CDCA7L	12	153	20	244	22	182	337	178	6	24	101	120	24	462	378	530	271	251	218	132	509	284	327	120	340	37	52	178	102	1541	1842	942	679	539	622	1164	378	1163	57	1509	980	66	208	987
RAPGEF5	181	1866	570	3717	198	3329	3804	3872	196	96	667	594	925	1319	1994	5264	2249	1548	1803	1636	6591	2658	2323	310	4789	682	434	1533	1164	15695	10446	10978	15442	14052	20152	16829	16008	17257	170	15771	11933	67	5576	7198
IL6	237	2497	185	646	1049	19950	2759	7880	2334	3774	524	1369	2205	137	1593	2337	3268	371	199	35	486	41	4119	184	102	17578	73	632	558	23126	51591	37040	2303	7713	7512	10686	7348	352	992	1652	3782	409	22659	285
FAM126A	387	5976	469	5501	1158	10723	8211	10155	409	901	818	1606	914	2369	2499	3279	3159	1084	3560	1860	3855	1439	8953	815	2295	1633	340	1812	970	18534	24529	21862	15623	21867	21910	19218	20559	12649	3451	9537	8709	1673	9317	12217
NUPL2	30	477	129	522	63	472	659	606	59	98	102	196	154	509	465	432	491	174	461	181	920	517	757	97	647	177	95	316	174	1606	1500	1809	2001	1839	2079	1507	1835	2176	151	1821	1541	127	786	1432
TRA2A	198	1387	124	1935	327	1962	2169	1661	137	1335	521	1951	397	1838	2004	1565	2203	748	1015	532	2735	1264	2439	284	1649	703	247	1120	624	3499	4268	4591	3803	4205	4427	3944	3692	2657	2215	4660	3455	459	3063	3114
CCDC126	314	563	57	380	99	622	411	438	61	309	81	768	283	223	279	212	659	91	304	140	445	245	644	40	303	92	42	259	77	970	1628	1441	1313	1530	1574	878	1548	1212	1825	1091	1257	1935	3545	850
FAM221A	26	43	52	53	9	38	48	52	2	5	40	26	17	144	43	86	103	19	74	30	44	29	96	6	27	45	11	24	22	265	192	225	199	231	281	325	175	158	23	335	188	24	175	349
STK31	2	10	2	17	3	9	9	12	2	12	3	2	5	31	4	14	4	5	29	7	7	19	15	0	10	7	1	11	5	60	36	27	23	42	80	33	23	35	22	53	46	31	55	128
LOC107986777	46	1	3	0	1	1	0	5	0	80	0	0	1	20	3	1	0	0	2	0	0	0	0	1	8	1	0	4	0	3	0	0	0	1	1	1	0	3	89	0	0	58	5	34
MPP6	67	437	62	549	100	617	872	698	55	289	239	395	186	1574	425	641	589	182	3108	395	917	577	677	129	645	333	74	1007	310	1592	3614	1956	2747	1936	1639	1429	1427	2529	390	2489	2112	297	1109	5387
GSDME	54	231	45	660	165	420	564	701	41	178	293	360	76	413	737	511	586	387	289	116	666	387	809	86	387	314	70	260	126	1011	2405	1704	1334	2151	1607	820	1859	1735	17	2278	2501	31	1445	1314
OSBPL3	71	1057	118	1929	259	1309	2105	1615	77	174	510	491	373	1260	1334	1416	1480	713	1477	707	3444	3191	2055	327	2023	1532	218	699	697	5683	4330	6168	3890	6089	4873	4449	5575	5344	74	7494	5406	77	1818	4257
CYCS	67	862	123	1256	163	1954	2100	1067	75	488	411	669	528	762	1163	1205	1012	520	602	409	3081	1368	1684	327	1599	437	170	619	326	3408	5047	4433	4737	6046	4078	2983	3993	3781	290	4321	3724	120	1575	3603
C7orf31	4	74	7	94	17	43	65	76	1	9	45	33	27	121	101	91	88	48	62	63	52	33	133	10	47	41	11	38	41	192	221	340	163	337	235	210	240	196	15	366	235	31	111	270
NPVF	0	0	0	0	0	1	0	0	0	0	0	0	0	0	0	0	4	0	0	0	0	0	0	0	1	1	0	0	0	0	0	0	0	0	0	1	0	0	1	2	0	1	0	0
CBX3	225	1579	171	2450	239	2143	2253	2218	128	825	543	1355	618	1095	1679	1768	1632	874	1039	564	2442	1175	3190	389	1749	624	264	985	559	5115	8948	8501	7317	9322	6977	4600	5838	6669	757	6136	5314	775	3926	4071
SNX10	270	571	130	408	293	1701	492	818	156	3337	80	3252	554	397	888	826	1338	299	811	150	1078	497	2433	92	371	92	122	282	86	1645	5618	6656	2596	4766	2538	1471	5817	1656	2688	2857	3988	4954	10812	723
SKAP2	384	1375	109	1689	260	1980	1781	1174	223	2253	360	2483	654	1359	1558	1334	3201	630	1142	398	1597	675	1788	112	713	237	268	789	286	3026	4375	5478	4828	5375	3777	2673	9154	3325	7892	6258	5283	3794	4763	3120
HOXA3	749	19	4	193	3	17	69	26	5	77	51	53	30	759	183	104	67	44	157	64	105	78	26	10	84	92	25	128	30	130	49	38	316	157	48	122	185	217	47	459	196	23	120	926
HOXA5	4	12	4	57	1	20	15	21	3	30	20	6	11	273	42	57	29	27	40	12	60	30	14	5	16	52	7	62	10	79	56	58	212	100	83	78	99	258	35	276	115	51	45	483
HOXA6	0	4	0	18	0	1	7	5	2	10	8	1	6	225	27	21	12	7	16	15	37	19	2	2	21	21	5	35	8	16	1	2	53	23	10	26	35	65	1	120	22	3	3	221
HOXA10	15	56	6	160	9	105	86	120	1	13	134	37	52	626	174	195	53	75	152	79	67	43	125	30	37	99	11	171	28	267	214	158	230	248	246	191	190	336	4	385	203	25	33	911
HOXA11	5	34	15	151	8	80	40	94	5	51	98	30	32	243	110	111	30	72	66	45	50	19	117	36	8	138	12	122	37	145	93	91	152	209	227	124	242	410	3	440	202	23	33	506
HOXA13	3	78	11	36	9	85	14	36	10	35	73	40	20	339	40	138	63	16	197	67	82	16	48	21	14	84	7	141	14	362	398	240	86	266	301	299	130	631	9	701	355	60	45	336
TAX1BP1	856	3961	392	5528	762	6124	6603	6946	580	2732	1304	7121	1360	3174	4191	3918	3979	1412	4513	1700	8182	4543	8107	633	4699	1125	540	3104	1132	13370	16827	20492	14451	17466	16844	13260	17545	11090	17772	15024	13540	6516	20074	14216
CREB5	269	2254	138	2103	434	4529	3933	3040	231	3001	511	2520	855	1308	1535	1213	2441	595	2281	1615	915	258	4436	425	335	3311	154	902	357	6680	8860	9418	5145	7003	7712	7987	12767	4348	3780	4398	4163	4656	4150	6887
TRIL	1	42	3	136	0	15	79	41	4	2	151	15	18	938	108	232	75	216	80	132	215	109	71	35	40	58	17	136	64	81	37	105	339	240	314	122	264	569	3	316	228	8	17	990
CPVL	36	2287	15	2235	72	1696	1624	2598	49	111	448	364	471	1257	1597	2760	1740	843	2145	424	1608	110	1486	67	260	451	187	1736	260	8952	5315	6872	9562	4058	8028	10342	3079	7781	82	8635	4682	94	836	3975
CHN2	11	215	4	334	12	153	239	255	9	40	98	51	105	542	263	376	297	109	237	121	183	75	175	27	44	110	42	508	83	801	555	1070	636	568	575	1070	478	1086	32	1494	977	274	92	1025
LOC107986726	1	1	0	3	1	0	3	3	0	0	1	1	0	5	1	4	3	3	7	2	4	2	2	1	1	0	2	0	2	4	7	12	11	10	7	12	11	8	0	18	14	3	1	17
LOC101928208	1	4	1	8	0	4	1	2	0	0	1	1	0	7	3	5	3	1	11	1	4	0	5	2	2	1	1	2	3	19	1	15	27	12	29	18	16	13	0	24	33	0	31	30
WIPF3	6	6	0	12	1	10	9	11	2	5	130	5	8	317	9	24	22	11	15	8	30	11	19	2	8	8	5	140	4	34	27	32	61	77	32	44	38	11	49	32	29	1	13	415
SCRN1	39	604	88	1957	133	1071	1545	1181	69	376	743	360	302	1669	1737	1336	686	675	747	479	1408	749	1454	135	725	237	133	688	315	3441	3079	3171	3040	3935	3686	2918	4061	3098	93	5324	2395	21	657	5247
FKBP14	37	951	42	2623	116	2279	2785	2249	72	55	349	399	294	424	895	1075	1034	606	725	311	1219	468	2326	408	588	472	124	393	287	4249	11370	5848	5423	5310	6962	3116	4407	6132	338	5351	3540	39	1005	3122
PLEKHA8	52	523	65	1133	150	1077	906	861	72	104	238	281	163	528	519	816	655	301	631	319	1340	619	1149	117	827	305	106	380	209	2385	3613	3771	2175	3049	2892	2257	2960	2531	114	3006	2317	87	1076	2211
MTURN	100	478	102	1077	159	793	731	665	124	589	933	375	681	6102	1098	1617	825	466	1132	899	1283	659	985	132	720	911	126	1930	297	3050	2792	1937	3291	4228	2625	4023	4057	3134	1079	3651	2267	388	2357	12531
NOD1	79	1139	70	1893	170	1150	1407	1632	62	140	654	336	422	1796	2056	2640	1751	891	1085	650	1688	697	1717	435	699	2059	353	1327	799	5046	2472	3354	4633	4689	3964	7476	4835	4870	229	6458	3957	69	988	5274
LOC101928268	4	52	0	104	4	49	79	67	1	1	41	13	20	65	83	169	122	44	57	34	72	23	94	22	45	96	12	42	49	330	199	205	284	264	193	479	238	238	20	328	164	3	56	206
GGCT	23	342	37	496	35	468	545	432	27	87	125	138	157	235	580	498	450	204	171	107	1378	560	625	94	1206	114	57	267	123	1436	1746	1396	1745	1825	1450	1122	1440	1474	43	1455	1255	12	372	932
INMT	5	66	2	90	13	17	43	18	5	2	212	14	24	821	58	139	60	43	120	126	61	21	41	6	18	12	24	293	44	158	50	64	777	187	192	238	120	597	3	336	242	2	39	1944
MINDY4	0	29	0	41	7	58	27	13	2	0	15	5	12	43	25	39	19	19	20	13	22	19	30	5	10	26	4	27	12	69	48	68	56	78	59	98	91	52	0	29	57	0	15	96
AQP1	124	1695	147	7717	79	3304	3031	1896	232	80	5974	310	2552	21743	8094	7255	2991	2019	7137	7922	2449	754	4274	1365	653	1192	691	6040	2792	30301	11776	7999	25663	16487	33233	39556	8486	77101	130	38495	15149	32	1694	36558
GHRHR	0	0	1	0	0	0	0	2	0	0	0	2	1	1	0	0	1	0	0	0	0	0	0	0	0	1	0	0	1	0	0	0	3	1	0	0	0	0	0	1	2	0	0	1
ADCYAP1R1	17	211	7	175	9	88	15	11	3	15	53	58	19	266	202	534	206	291	130	98	134	66	5	40	24	10	59	169	116	607	161	65	66	50	221	261	61	27	6	465	1238	267	164	513
NEUROD6	1	0	0	0	0	0	0	0	0	1	0	0	0	0	0	0	0	0	1	0	0	0	0	0	14	8	0	0	0	5	0	0	0	0	0	0	0	0	3	0	0	0	5	0
PDE1C	41	207	188	911	19	153	338	180	114	19	352	66	59	1012	644	299	183	114	903	509	72	45	235	35	28	140	101	473	207	935	739	600	2458	1033	2735	724	1504	3499	1008	2715	1062	134	242	1504
PPP1R17	1	6	1	24	2	26	4	7	0	3	8	2	21	7	14	22	26	7	9	16	2	2	6	1	12	13	2	12	13	27	17	49	89	18	50	17	46	89	5	74	40	387	13	38
KBTBD2	113	1629	118	2546	300	2545	2830	2440	154	1481	595	2530	724	1738	1908	1707	2159	658	1411	788	1917	819	3244	284	868	621	258	1276	542	5820	6998	8586	7270	7542	8078	5478	6832	4583	2189	5882	6003	628	6015	4595
FKBP9	77	1813	67	6079	294	3128	4742	3018	169	368	3011	774	637	7602	6823	5145	2540	2793	2051	1843	3046	1860	4321	1312	1915	1010	471	2120	1393	12857	9942	10411	14642	14450	13866	12726	9797	26265	230	25853	15603	83	2299	22562
NT5C3A	158	308	37	336	70	432	377	327	36	170	78	274	141	335	294	255	353	102	249	176	1055	603	519	55	541	95	55	311	149	1035	1471	1381	1505	1768	1388	999	1311	1137	2314	1219	996	1143	1462	1496
RP9	11	106	21	257	38	273	310	277	16	18	64	85	43	200	248	221	155	121	119	67	205	94	349	60	130	82	38	172	81	571	468	520	528	663	650	548	620	568	18	671	535	10	163	651
FLJ20712	3	18	0	88	12	22	55	45	1	1	40	5	3	185	67	50	25	23	88	47	53	15	49	8	24	39	10	61	19	118	67	121	193	158	214	145	233	258	2	239	128	3	54	312
BMPER	20	25	4	99	30	23	83	113	4	154	479	1	34	1337	35	554	21	113	267	86	52	7	65	24	37	31	8	635	50	99	226	122	695	100	228	385	46	185	7794	285	100	111	74	1554
NPSR1	0	0	0	0	0	0	0	3	0	0	0	0	0	1	0	0	0	1	0	0	3	0	0	0	1	0	0	0	0	2	1	1	0	1	1	5	1	1	1	0	2	4	1	1
EEPD1	306	515	142	711	112	598	636	964	35	628	393	673	137	2877	1053	1127	787	412	612	307	1045	243	898	156	360	114	160	873	264	686	340	704	1057	1458	1225	1319	1770	1168	3667	3120	2340	912	2851	3034
KIAA0895	569	73	18	35	33	102	38	45	4	11	24	19	21	56	24	60	63	16	84	25	265	99	66	5	261	51	7	56	6	545	326	377	149	383	461	291	177	119	222	188	170	33	264	279
ANLN	61	1972	40	2061	76	3604	5363	2070	50	47	82	1126	74	68	2186	1627	1807	1146	1391	239	2766	999	2531	523	4358	29	434	777	689	4283	13908	7110	8187	12080	5617	4444	4750	4068	258	7838	7544	148	612	441
GPR141	154	1081	45	584	133	588	150	488	151	996	95	1049	147	172	401	95	1010	80	269	70	285	46	824	30	212	105	75	305	45	1000	1799	1928	1092	1798	496	1029	3018	791	1761	2137	1527	3931	4956	552
NME8	62	71	14	47	27	98	34	68	15	122	11	255	58	28	30	15	131	12	42	10	28	6	93	2	13	12	7	31	8	90	272	184	278	202	87	122	325	87	652	259	169	784	1139	109
SFRP4	102	7718	190	14846	70	1980	13171	11414	310	4319	17145	108	20168	6387	2569	14732	2936	6937	5278	1504	134	59	2560	1458	37	400	177	4103	1018	57940	88295	11393	126387	1169	55130	51722	6078	81693	113	129747	4441	36	55	61489
EPDR1	11	540	20	881	28	678	869	857	42	30	387	158	190	1360	584	750	341	287	849	202	163	38	904	113	43	132	41	791	136	1950	2810	1809	1659	1452	1481	1584	1376	3077	9	3356	856	31	135	3331
TARP	37	47	12	15	32	115	39	94	50	63	3	295	10	26	33	19	226	6	37	10	28	3	100	6	32	5	5	19	8	86	520	379	46	366	200	79	239	55	511	126	223	216	962	80
AMPH	7	264	50	561	28	211	516	174	18	128	244	113	64	453	372	431	111	249	202	131	104	26	362	47	24	280	26	154	205	1000	1290	1426	1465	1370	1119	1069	863	1668	52	2120	769	38	508	4099
POU6F2	5	1	19	2	1	1	2	1	1	1	8	2	2	43	2	4	3	2	11	1	0	1	0	2	1	0	0	0	3	0	0	0	10	6	2	1	2	182	7	46	0	30	1	41
RALA	149	1023	108	2122	297	2378	2297	3349	92	310	382	446	312	851	1354	1017	1294	499	655	400	3053	1532	3403	287	1833	293	254	544	379	3343	4531	7283	4767	5270	5358	3410	4503	3061	205	4246	3304	896	1353	2651
CDK13	263	2033	144	3735	610	2647	3655	3478	184	1145	1184	1047	738	4346	2900	2704	2001	1007	2289	1343	3624	2266	4240	613	2697	1379	463	1960	1096	8286	8026	10768	9358	10909	11386	7960	10956	9857	1124	12027	8132	469	3687	12586
INHBA	670	15329	1206	5655	7217	75106	26314	38620	2632	2088	1069	4014	3535	248	5586	1564	15159	900	527	377	2764	347	27652	962	2173	1502	518	491	1237	19772	70515	46427	12553	36555	24954	9620	24838	4033	1147	4209	5750	633	15729	2479
GLI3	23	683	165	2462	69	717	2146	1311	64	111	918	283	189	2367	1031	1767	907	921	1396	980	1979	998	2419	322	654	706	100	554	658	3200	3035	5452	3299	2530	3608	3247	2465	3809	25	6402	3074	24	534	7975
C7orf25	18	218	11	468	40	306	425	378	27	57	101	140	106	293	358	307	263	128	195	110	588	335	486	38	413	103	50	225	86	969	1099	1185	947	987	1045	735	1223	945	346	966	594	109	340	764
MRPL32	42	459	24	557	40	724	700	881	46	92	83	178	234	350	539	435	502	143	321	168	1012	517	816	111	803	141	67	325	160	2277	2640	2675	2918	2539	2788	1725	2152	2317	96	1923	1437	56	917	1483
STK17A	223	871	288	1242	160	1403	1865	1347	71	699	197	983	268	527	1129	599	774	281	654	213	1508	1071	1874	140	1655	236	152	436	263	1937	2310	2761	3023	3527	3384	1745	4166	2732	4555	2522	2172	2272	2909	1177
URGCP-MRPS24	1	0	0	0	0	0	0	0	0	0	0	0	0	2	0	0	0	0	0	0	2	0	0	0	0	0	0	0	0	0	0	0	0	0	0	0	0	0	0	0	0	0	0	0
URGCP	23	566	48	938	167	856	1002	1293	37	93	477	206	183	1407	1104	1008	528	453	828	329	1123	626	1185	219	768	678	134	800	297	1752	839	1219	1621	2335	2093	2358	2573	3153	14	2757	1802	14	589	3403
UBE2D4	5	135	16	402	54	137	296	206	9	26	245	94	63	728	266	416	156	109	320	233	216	175	250	46	174	86	47	408	70	690	419	553	619	547	472	605	572	889	26	999	656	7	289	2568
DBNL	1664	2205	570	2809	648	3060	2476	3663	396	8024	1515	9727	626	4167	8283	3117	3786	2349	2226	1007	8164	5863	6186	790	6595	1173	1079	2832	1241	3376	1452	3114	4419	6438	4324	4309	8397	9055	5888	10594	10167	2306	14367	7285
PGAM2	158	180	27	265	67	330	196	489	24	900	113	540	68	1523	843	180	303	122	210	112	580	545	604	51	537	122	74	1392	76	193	68	199	185	460	401	353	948	419	656	812	826	187	873	3198
POLM	155	454	127	877	180	584	553	905	43	875	521	1064	164	1612	1152	931	773	556	427	326	559	450	958	210	537	439	221	546	483	993	407	658	1150	1678	1429	1404	2269	2671	1434	3976	2172	331	2642	2743
AEBP1	286	14067	494	18304	1422	9052	13029	16393	952	3378	27648	2822	5637	37003	14324	27654	15931	12650	6535	9351	5266	3589	25149	6811	1616	9031	2100	7769	8943	42844	18103	19784	30743	21849	30902	34993	25630	50282	84	93694	22665	287	2906	63889
MYL7	0	1	0	0	1	4	0	1	0	0	0	0	1	1	1	0	2	1	1	0	0	0	0	0	0	0	0	0	0	0	2	0	1	6	8	2	6	0	0	2	0	3	3	2
NUDCD3	35	836	65	1655	259	1294	1562	1675	66	250	905	769	324	3318	2262	1825	1193	929	1115	688	2758	1522	2111	373	1716	800	221	1246	573	4109	1832	2710	3586	4172	3958	4374	5193	6558	133	6889	4191	73	2124	7323
NPC1L1	2	6	6	1	2	3	0	8	2	0	14	6	3	63	9	4	10	0	4	6	2	1	10	0	13	13	5	13	0	1	0	2	5	5	7	10	9	22	57	8	8	126	52	64
TMED4	85	954	80	1537	314	1679	1413	1568	105	506	726	866	421	2550	2044	1738	1314	752	852	585	1656	1029	2126	306	1056	697	218	1355	474	4023	3331	3514	3333	4330	4485	3777	4767	5178	742	5258	3919	642	3275	6350
OGDH	323	2161	196	3380	450	4406	4053	4747	199	1730	2128	2932	830	7689	5718	3651	2853	2208	2958	1207	6026	3379	5436	826	4607	2032	472	4492	1049	7460	3578	5704	6594	11194	8372	9937	11262	12422	3702	15522	9710	1184	8189	18014
PPIA	95	1916	124	3004	256	2868	3819	3145	90	323	855	1172	868	1366	3287	2750	2340	1462	1242	712	7588	4227	4682	618	5488	648	408	1565	781	11231	14498	14970	14531	14348	13768	9249	11105	12080	908	12014	11148	265	4640	7147
PURB	390	2744	1391	4434	661	5619	6428	5450	370	2027	1087	2246	1031	2843	4159	2505	3632	939	2033	1475	6510	4681	6223	641	4803	933	456	2027	906	7611	9133	10714	9676	12126	10534	7392	10608	7070	2059	8612	8933	1231	7604	8564
CCM2	100	533	86	1156	176	1067	923	1025	82	857	427	523	276	1321	1961	1066	1154	656	453	304	1490	1236	1539	241	1150	375	191	679	392	1970	1024	1766	2562	3431	2719	2675	4749	3795	923	4933	3495	390	1831	3149
RAMP3	27	387	16	1132	6	604	586	408	18	35	367	144	269	1306	2420	785	602	371	661	415	397	103	437	153	144	211	225	520	443	1867	334	1055	2819	2554	1796	2819	2356	4010	22	4079	2474	15	258	2150
ADCY1	27	173	21	276	23	131	197	141	9	52	299	58	64	946	644	518	165	268	342	401	152	78	364	86	61	55	77	637	235	348	177	392	623	651	648	648	627	1250	19	1481	1039	2	68	2248
IGFBP1	0	0	0	10	0	23	20	22	0	0	0	0	1	0	5	1	0	3	2	1	4	3	20	1	0	1	0	0	5	6	36	9	34	22	38	32	45	30	0	16	6	0	1	4
IGFBP3	201	1361	305	5276	1442	7781	4485	5822	764	344	976	893	1360	1723	7073	10238	3373	3401	3270	2902	4486	494	5243	759	2270	623	280	1842	1187	10781	11663	3934	5213	20761	51270	11373	22202	11443	217	15967	3907	149	11763	13929
TNS3	225	4440	315	7358	1267	6473	7016	6972	329	1147	3546	3538	1580	8801	9166	8771	6523	5954	5850	2412	2664	1294	9751	962	897	3471	1369	3212	3083	11927	6091	16124	16515	28370	19186	13373	35930	20510	286	48885	25136	283	5003	21290
C7orf65	0	2	1	1	1	0	0	0	1	0	0	2	3	0	0	0	0	2	1	0	0	0	0	0	0	0	0	5	1	0	0	0	4	1	0	2	3	1	0	2	1	0	3	3
C7orf69	0	5	1	6	2	12	12	24	0	2	0	2	4	11	3	6	2	1	3	1	5	3	7	0	2	3	1	2	1	16	10	17	31	12	70	28	27	15	3	20	9	0	1	16
SUN3	2	0	1	1	2	2	1	0	0	2	0	10	0	2	3	0	1	0	1	1	1	2	0	0	20	1	1	0	0	8	4	5	6	6	1	3	1	5	18	8	5	5	8	5
C7orf57	2	9	3	19	0	22	28	14	2	0	4	6	1	5	7	7	12	2	16	6	47	28	8	4	56	3	2	5	0	10	25	15	26	26	29	22	13	22	19	32	27	7	53	17
UPP1	723	1884	810	1315	1127	2635	1795	3149	599	3454	336	8915	838	727	3935	1153	4906	966	334	305	7196	5592	4154	432	7719	470	305	525	398	2013	2197	1834	2036	5475	2808	2106	6181	2265	13462	2375	5377	5269	27348	1035
ABCA13	449	184	226	82	131	148	85	106	99	350	5	1038	117	155	102	16	434	48	100	6	75	1423	140	21	403	22	19	26	10	266	744	503	205	632	139	224	709	109	1904	69	786	2983	4714	352
VWC2	61	31	716	6	2	23	11	12	0	5	16	0	3	21	11	2	12	4	50	49	3	5	16	2	20	117	4	11	2	79	93	33	3	30	94	73	18	4	170	16	33	77	7	166
ZPBP	0	2	0	1	0	1	0	0	0	1	0	1	0	4	0	2	1	0	2	3	0	0	1	4	4	4	0	0	0	5	6	3	1	3	11	6	5	1	1	2	8	0	2	12
SPATA48	9	0	4	0	0	0	4	1	0	0	0	0	1	0	1	0	1	0	0	0	0	0	0	0	1	0	0	0	0	9	0	1	0	0	0	0	0	0	19	0	0	7	1	0
IKZF1	1161	1363	270	1127	527	2126	935	2007	503	2777	450	3674	461	1194	3100	1167	3493	681	903	346	788	242	4568	214	1260	255	366	1018	386	2697	4547	7306	1682	3636	2581	2396	7645	1451	16802	7977	8171	5505	12200	1704
DDC	0	2	0	0	1	1	0	1	0	0	0	1	1	0	0	0	0	0	1	3	0	0	2	0	0	0	0	2	0	6	1	0	0	1	0	0	11	0	7	2	0	17	11	2
COBL	16	71	321	36	26	83	59	110	4	8	51	12	32	729	12	96	58	43	73	46	628	436	137	30	392	30	4	545	4	928	426	168	124	134	225	551	48	64	22	53	141	194	112	2003
POM121L12	0	0	0	0	0	0	0	0	0	0	0	0	0	0	0	0	0	0	0	0	0	0	0	0	1	0	0	0	0	0	0	0	0	0	0	0	0	0	1	0	0	2	0	4
EGFR	102	2296	69	2317	375	1952	2472	2609	141	267	1947	435	640	7769	1732	2532	2821	777	2338	1431	14081	8855	2411	407	12314	3289	119	2609	455	11045	7510	5400	5225	8416	6525	9662	5283	5394	73	7378	6313	68	2951	26406
LANCL2	9	236	17	567	52	264	669	581	12	46	221	148	132	592	509	530	340	230	305	218	736	403	804	106	513	204	45	401	162	1723	842	1594	1563	1642	1569	1255	1679	1818	25	1937	1485	31	832	2115
VOPP1	162	993	107	2184	328	2062	1882	2943	129	2209	769	1805	463	1975	2593	1688	1997	868	1053	722	1165	299	4185	360	852	622	348	1085	561	4328	3117	5140	3711	4306	4341	4041	5401	4524	600	6624	4670	305	3753	4474
LOC101060341	3	14	3	13	4	15	15	18	3	37	2	18	2	38	3	16	40	13	5	3	11	5	38	5	17	14	3	16	5	14	17	22	14	34	36	18	48	5	69	24	37	19	36	38
MRPS17	7	71	3	131	16	161	142	145	5	9	65	45	53	136	130	174	104	72	59	25	219	165	168	27	240	54	19	105	31	468	484	453	491	544	508	356	452	508	12	505	331	14	216	511
NIPSNAP2	81	837	81	1752	104	1142	1913	2170	72	145	409	507	419	1534	1065	1123	777	363	1616	550	1619	1046	1818	194	1154	328	154	1337	315	3700	4091	5042	5356	4090	3983	3446	3255	4414	89	4589	3842	83	1790	6095
CCT6A	146	1872	239	2718	221	3135	3352	2758	172	382	744	1055	645	1726	2864	2571	2196	1340	1259	793	4844	3437	4333	551	5084	846	392	1482	760	8229	8392	10095	10396	9500	9791	6414	9119	8850	854	7685	6446	150	2997	6508
SUMF2	66	928	51	2002	155	1179	1323	1160	95	214	1125	466	462	2748	3140	2151	1415	1372	1250	776	2907	1125	2108	381	1232	1305	237	1406	544	4635	2387	2667	4199	5038	4351	4888	5981	9561	70	8752	4795	81	1339	6675
PHKG1	37	59	24	156	64	109	77	179	4	59	209	108	29	1707	333	128	136	86	146	159	146	99	171	46	135	128	27	503	76	123	72	86	534	357	254	232	315	413	274	538	255	29	287	4273
CHCHD2	156	882	107	1126	129	1465	1685	1730	98	299	432	794	466	588	778	1102	762	676	658	224	1887	1049	1510	192	1564	266	144	557	178	3189	3450	2716	3363	3529	3241	2747	3827	4537	777	3342	3215	474	3258	3266
NUPR2	0	1	0	0	0	1	0	2	0	3	2	0	0	0	0	0	1	0	1	0	2	0	0	0	1	0	0	2	0	1	0	0	0	0	0	3	0	0	3	0	4	6	2	9
LOC107986800	9	25	1	10	5	23	10	8	3	72	6	41	7	39	12	25	49	10	5	5	8	16	44	2	8	17	2	20	9	18	15	34	14	42	28	23	79	12	129	44	63	32	40	40
ZNF479	0	0	0	0	0	0	0	0	0	4	0	0	0	0	0	0	0	0	0	0	0	0	0	0	0	0	0	0	0	0	2	1	2	2	0	0	0	0	2	0	1	4	6	0
ZNF716	3	0	6	0	0	1	1	1	0	1	0	0	2	0	0	0	2	2	0	1	0	0	0	0	2	1	0	0	0	2	1	1	2	7	5	0	2	3	103	2	4	46	2	4
ZNF727	5	63	5	79	7	55	58	31	5	24	148	25	51	600	91	366	160	51	285	86	180	279	62	41	50	100	15	293	21	1036	678	163	410	214	323	392	293	1349	34	914	590	157	462	1666
ZNF679	1	1	30	0	0	0	1	1	0	1	0	0	3	0	0	2	0	0	0	0	0	0	0	0	3	1	2	0	0	0	0	0	0	0	0	0	0	1	3	0	0	4	1	1
LOC441239	1	7	0	12	1	3	1	2	0	0	2	8	2	13	1	10	6	6	16	5	13	17	8	1	12	2	0	10	8	21	4	19	9	31	18	46	30	59	0	15	26	14	9	47
ERV3-1-ZNF117	2	0	0	5	1	15	5	9	3	37	0	36	0	0	19	3	11	1	6	0	10	3	2	2	1	1	0	3	1	0	9	0	0	0	4	1	1	6	8	2	3	14	11	1
ZNF117	8	34	4	74	8	48	47	52	6	93	24	90	9	143	63	321	64	42	36	19	47	51	62	5	13	21	20	47	37	188	221	171	277	166	196	292	287	294	133	366	186	173	338	233
ERV3-1	184	613	75	909	174	674	684	821	73	1584	236	2108	299	1571	1113	2950	1145	464	463	223	565	674	755	134	356	161	112	795	270	2296	2117	1911	2272	2032	1934	2992	3224	2589	3195	3908	2480	2097	5461	2367
GUSB	123	565	66	1137	183	969	763	894	52	578	564	1039	304	2167	2565	1511	1004	885	718	466	955	519	1429	293	614	552	152	946	418	2437	1478	2068	2522	3019	2759	2247	2926	3555	2929	4237	2858	322	1983	3224
ASL	92	558	52	1149	162	799	1455	1218	71	239	429	641	207	1190	2051	1178	667	715	532	287	1159	836	1484	261	788	468	163	530	435	1428	577	858	1903	2962	2639	2288	2832	4891	960	4103	3114	326	2117	2847
CRCP	66	507	63	885	183	729	783	712	55	316	484	598	340	1332	1118	1007	903	506	417	311	1081	600	1121	321	733	571	125	574	334	1534	1258	1460	2030	2817	2276	1755	2848	2822	703	3136	1960	549	1792	3418
TPST1	76	1688	68	2097	184	1911	1870	1878	44	456	1058	619	555	791	1056	1634	1124	711	1259	377	853	429	2291	230	423	731	152	648	399	2926	4237	4133	3651	3768	4407	3482	4550	4997	663	7470	3234	446	2283	3598
KCTD7	45	234	31	978	118	503	593	697	29	209	242	302	98	992	806	506	414	277	365	240	359	144	1282	84	181	202	75	428	247	1401	1153	1356	1591	2082	2380	1760	1902	2127	320	3045	1986	93	1697	2156
RABGEF1	554	1762	365	1957	729	3243	2391	3150	458	4414	759	7996	830	2023	3603	1426	5072	995	1346	602	3738	2626	3919	488	3289	887	264	1228	545	5375	8054	5812	5167	6538	5865	4551	8645	4774	11992	4792	9369	7674	26255	5311
TYW1	41	612	44	868	150	609	698	794	24	90	380	351	168	1123	771	797	656	368	607	400	972	558	1096	149	819	445	129	686	341	2376	1676	2767	2087	2329	2205	1994	2271	2705	430	3000	1771	295	1156	3294
AUTS2	72	966	55	1911	191	1170	1376	1066	89	70	962	251	213	2865	1508	1456	937	677	1242	961	951	524	2409	417	621	1514	128	796	650	4378	4867	5166	3328	4121	5664	5527	3856	4008	46	5412	2637	98	892	6156
CALN1	71	7	12	4	0	1	1	11	1	2	4	0	7	78	3	8	3	4	11	9	195	155	4	0	243	8	0	8	2	8	4	16	12	9	7	17	13	10	10	17	30	86	2	296
TYW1B	62	501	45	325	134	216	336	442	17	75	130	364	57	375	352	347	303	153	276	80	505	207	525	42	332	140	73	268	119	857	646	1342	773	987	915	1196	1327	908	2140	1105	823	484	1681	1448
TRIM50	2	4	1	3	2	2	7	6	0	4	15	1	3	97	11	24	2	4	15	3	5	3	1	2	2	17	1	1	3	5	1	0	17	3	11	12	4	26	7	25	8	2	14	62
FKBP6	1	4	0	13	4	2	3	6	0	7	3	15	1	32	13	6	5	3	5	2	3	4	8	0	11	11	1	1	2	14	2	3	9	15	12	9	18	28	16	36	30	4	35	43
BAZ1B	149	2827	215	4719	577	3960	4411	4060	222	770	2146	1467	823	5970	5077	4808	3281	2438	2376	1587	3960	1535	5822	1065	2729	1695	648	2653	1396	11637	9700	13710	9472	12967	11456	10652	12232	11615	1012	14219	9744	432	3358	13632
TBL2	100	497	42	873	129	957	850	1149	68	240	241	620	149	680	1125	764	713	487	454	198	878	367	1350	272	683	443	120	325	222	1711	1389	1467	1637	1942	2021	2048	2616	2638	384	2744	1967	214	1033	2134
MLXIPL	0	1	4	0	3	1	4	4	2	4	47	1	97	2855	8	633	15	192	132	11	3	2	3	3	4	2	7	228	31	6	0	0	4	0	6	243	2	0	3	5	8	2	9	2008
BUD23	44	391	79	619	110	656	671	635	39	219	421	382	197	1543	1779	926	847	521	255	222	832	469	1055	202	781	408	96	724	293	2836	1521	2079	2400	2713	2590	2485	2381	3392	1060	3413	2350	156	1353	3530
STX1A	25	232	174	196	169	540	374	517	37	104	82	516	67	183	421	176	253	163	158	71	263	204	668	230	259	194	65	123	111	390	347	307	461	1095	974	916	1160	677	829	481	656	14	1027	372
ABHD11	14	88	17	126	36	88	85	76	9	77	77	60	30	274	324	161	124	96	56	29	114	57	148	41	149	62	25	85	45	279	141	195	337	500	242	301	454	574	445	644	373	48	421	515
TMEM270	2	0	0	0	0	0	0	2	0	0	0	0	0	0	0	0	0	0	0	0	0	0	0	0	1	0	0	0	0	0	0	0	0	6	0	1	0	0	0	0	0	1	0	0
ELN	324	1295	259	5841	75	3011	1855	8730	427	1081	7979	110	1930	17329	5533	3135	2616	2840	6171	1884	573	143	5482	1095	310	875	177	3604	477	11942	1747	2788	6214	3121	5621	12141	4052	12755	32	2962	985	84	318	43551
EIF4H	282	1740	191	3097	580	2909	2744	2901	262	3251	1396	2051	541	4587	5469	3222	2890	1674	1344	1064	7507	3922	5025	832	6781	1295	457	2090	869	7497	5998	7101	8295	9717	8268	7225	10430	11683	1433	11446	9560	966	7156	11245
LAT2	419	1202	120	903	307	2533	923	2139	388	5191	224	5452	425	447	4221	723	2085	697	590	102	978	227	3919	152	458	227	250	576	215	1932	1714	2723	1276	3204	1778	1539	6908	2016	3161	4100	4607	3893	10613	776
NCF1	256	377	107	171	166	565	174	303	67	4492	82	2648	388	443	1500	134	845	259	124	142	101	99	589	80	159	93	226	390	89	216	488	604	466	1572	246	477	4087	310	4038	1521	2454	2397	10593	483
GTF2IRD2	18	164	4	613	47	113	214	575	15	65	261	217	105	1177	508	334	274	110	528	247	255	158	397	41	142	319	56	481	117	797	437	796	821	747	944	748	818	1422	220	1292	863	175	734	3013
CASTOR2	20	480	32	1136	87	914	647	904	36	226	700	181	194	3578	1253	1223	537	685	577	479	1021	630	886	285	617	514	78	1714	360	1584	569	654	1107	1840	2661	2450	2089	1781	264	3424	1343	46	542	7115
GTF2IRD2B	25	254	11	769	92	271	328	598	60	270	410	264	125	1560	754	527	427	197	677	349	489	298	691	93	252	533	67	749	253	1001	492	974	1029	904	1225	996	928	1477	235	1770	1051	161	801	3332
TRIM73	5	15	5	31	19	25	16	32	2	11	24	19	7	209	102	24	19	6	25	21	28	13	25	2	42	25	3	22	5	16	4	8	18	40	35	20	52	52	41	44	29	25	49	190
HIP1	282	1616	172	2542	355	2363	2044	2108	256	6233	1586	6081	939	5300	4428	2948	3825	2042	1507	1320	1636	582	4319	457	636	865	550	1577	985	7788	4538	5870	6056	9120	6955	8158	12654	6649	2291	12049	10650	1735	7851	9525
CCL26	4	3	2	3	0	8	7	3	8	18	1	3	73	6	2	17	15	8	0	1	5	0	16	3	1	3	1	4	7	287	245	40	117	83	553	291	120	73	8	50	35	4	30	18
CCL24	5	54	6	58	84	70	610	258	7	9	4	33	8	44	80	45	77	52	58	13	36	5	226	39	11	28	14	11	23	197	130	249	428	1418	299	1881	477	62	15	136	350	13	283	169
RHBDD2	173	455	117	804	220	1031	668	998	57	1118	413	1646	350	946	1106	884	1118	553	170	236	543	369	1462	138	430	269	103	309	226	949	731	924	1405	2385	1667	1333	2639	1676	2860	1951	2217	1613	4929	2120
POR	984	1496	262	1286	386	2103	1902	2502	133	2614	631	2551	594	2488	2705	2494	2169	1475	445	424	2853	1543	3010	372	2439	734	244	1267	489	2911	1269	1951	3476	5519	4878	3644	7749	5568	9055	6429	6391	5243	15549	5872
TMEM120A	487	506	114	541	103	767	670	1057	95	1480	259	1628	350	1345	1333	705	977	416	330	180	1084	498	1190	120	744	305	66	519	150	1355	937	1042	1245	1898	1469	1674	3209	2025	3307	1704	2439	3264	5491	2151
STYXL1	20	289	23	346	41	379	342	320	15	208	130	267	100	425	352	305	331	128	152	94	591	338	452	54	369	157	56	230	111	875	733	1006	967	974	1208	1053	1307	1123	93	1617	847	131	384	587
MDH2	52	709	97	1313	149	1256	1254	907	70	390	750	618	417	2534	1643	1785	1365	1187	434	406	1673	1185	1706	387	1710	532	204	1017	427	4436	2640	2979	3804	5410	4083	4068	5363	6170	303	7039	4848	123	1611	7372
ZP3	4	38	5	97	16	67	63	80	13	24	41	96	17	111	103	122	86	49	49	24	115	35	131	10	92	53	11	47	17	287	232	141	293	335	271	245	428	345	33	242	272	26	354	625
POMZP3	15	191	13	253	44	177	166	166	20	120	114	195	40	230	206	206	223	101	168	76	258	101	335	31	210	201	41	161	69	495	359	403	588	808	586	530	725	820	137	622	627	28	430	911
PTPN12	1821	8380	794	7378	2350	12049	10770	9896	1211	9313	1626	16191	2660	4546	8433	6108	7805	2120	4632	2604	7939	4363	11989	883	7423	2571	1070	3178	1958	17594	24136	26595	18097	29603	24450	14212	31192	12460	26488	19513	23537	10500	41476	13056
MAGI2	120	350	79	483	45	275	428	319	49	90	456	76	124	1105	280	539	244	155	1021	427	161	77	409	38	112	1317	37	394	123	1530	1943	1826	2475	1283	1662	1689	1076	2578	591	2826	1069	1425	700	3407
GNAI1	66	1060	71	1620	223	1902	1526	1425	76	135	376	211	209	1551	1161	1325	705	380	682	435	4088	2405	2314	157	2901	196	126	639	409	3509	4325	4912	3568	4891	4220	2609	5036	4270	141	3444	2726	603	1210	4039
GNAT3	4	0	0	3	1	0	10	4	0	0	1	0	2	0	0	0	5	0	12	2	6	1	0	0	0	1	0	1	1	10	9	3	10	15	3	14	6	20	1	2	3	8	0	58
CD36	131	1265	45	2336	273	1269	3402	4112	63	205	1279	1067	3561	15750	1982	35542	1148	7076	4614	2402	2041	1249	4457	677	240	109	357	6539	1080	5538	5275	20162	12682	9748	6731	14750	13839	7912	241	15354	17648	360	738	48561
SEMA3C	171	1277	90	2408	580	2452	1618	2861	615	564	2178	503	1291	4621	1078	5506	3842	1997	6099	2212	4021	2912	1817	669	4053	16562	169	2279	189	17387	34970	6330	5847	9033	5706	9926	3196	6581	243	13297	9269	318	7982	37794
CACNA2D1	59	1583	91	2756	74	2422	3434	3051	72	88	913	483	818	7853	1474	2544	1608	745	2393	1192	1338	559	3589	511	407	782	266	5625	863	7623	8476	11188	11294	8985	11027	8710	7416	6322	49	8587	6583	137	1669	28111
PCLO	72	48	114	37	3	20	79	55	12	21	13	6	8	503	4	18	70	9	16	16	166	108	3	2	82	19	2	102	22	333	172	42	97	301	167	442	87	315	27	135	157	146	173	685
SEMA3E	80	22	9	8	4	10	16	7	2	15	5	15	4	207	6	31	54	9	1083	457	24	7	17	3	36	237	2	28	10	235	124	101	145	149	158	336	203	206	84	153	235	160	170	470
SEMA3A	29	414	48	403	8	140	737	934	35	28	104	7	88	253	24	533	384	29	1183	191	585	9	35	8	139	1239	12	552	43	5130	4389	1045	1733	2196	1499	6197	782	2454	14	756	1145	111	160	1062
TMEM243	14	350	26	769	63	730	644	772	53	65	182	201	151	694	676	394	427	172	493	241	434	145	778	100	247	179	81	258	155	1469	2045	1616	1619	1742	2183	1300	1638	1782	100	1716	1287	35	608	1547
CROT	17	278	17	584	53	269	340	425	10	22	176	105	71	435	387	377	392	141	693	259	1564	1068	628	85	1007	203	49	351	180	1589	1485	2158	1816	1837	1969	1238	1839	2322	74	2123	1477	250	882	2199
ABCB1	104	287	71	69	6	206	376	163	42	77	97	45	128	263	306	266	456	80	493	205	194	83	191	20	65	28	55	271	112	1192	477	542	2222	1428	1267	1421	692	1571	65	866	1239	580	346	1375
RUNDC3B	27	166	66	72	6	86	154	75	74	11	42	55	31	136	114	125	149	35	214	88	112	44	93	13	65	18	23	201	77	482	486	375	1026	662	674	551	392	885	70	592	656	40	233	601
ADAM22	75	204	6	262	24	180	202	112	16	57	160	76	62	1805	171	286	219	98	1363	420	157	39	185	37	68	126	37	621	115	605	519	716	1044	762	892	787	630	1234	136	869	742	278	331	3511
STEAP4	3464	13081	733	3681	1396	5265	1231	2231	1204	6094	3575	9285	2471	6208	6514	8141	5964	1755	12492	7859	17996	6916	7825	472	5342	7474	936	7367	3416	20776	25022	14940	27583	5567	11335	16611	30391	12761	50075	16878	15803	48059	54522	18558
ZNF804B	25	0	12	0	1	0	1	3	0	1	0	0	4	0	0	0	0	0	1	0	0	0	0	1	7	9	0	0	0	0	1	3	0	1	0	0	0	0	12	0	0	68	2	0
TEX47	1	0	17	0	0	0	0	0	0	3	0	0	4	0	0	0	0	0	0	0	0	0	0	0	2	1	0	0	0	1	0	2	0	0	1	0	0	0	1	0	0	2	0	0
STEAP2	140	5497	132	4499	1061	6618	4457	6291	284	335	784	1371	1057	1022	2031	3805	3539	910	1879	883	2848	392	4633	551	667	6793	148	1553	368	25824	54636	43062	9502	10285	20914	13717	7226	3105	71	13219	4272	176	6315	7999
CFAP69	54	3411	111	1559	377	2648	1951	3085	205	265	375	299	372	588	888	1440	1481	225	981	378	961	270	1503	303	156	1319	73	1460	238	12967	15730	13521	5489	3722	8555	9865	2923	1610	75	2846	2233	65	5332	4825
GTPBP10	91	682	97	919	166	834	1027	961	90	105	186	456	240	640	415	710	682	197	874	385	1299	583	1088	143	880	317	122	594	244	2653	3323	2907	2447	3267	2913	2099	3418	2634	1076	2667	1772	126	1895	2891
LOC102723899	3	5	20	22	5	16	10	15	0	9	5	2	5	11	2	18	11	2	8	16	12	5	14	2	4	13	0	15	0	60	91	100	75	52	79	34	67	37	0	64	32	3	57	74
MTERF1	11	271	25	392	59	272	344	371	17	23	55	102	66	226	168	239	244	74	280	116	415	167	409	38	265	96	40	194	93	865	1003	1155	920	993	1176	722	962	760	54	854	627	20	413	794
CYP51A1	22	526	26	678	68	612	1003	436	23	124	412	205	264	662	569	977	391	301	291	214	832	653	836	109	686	291	49	399	126	1682	1856	1889	1849	2110	1734	1392	1453	1970	288	1281	1383	140	539	1093
LRRD1	80	12	96	25	1	8	12	11	0	1	5	2	33	11	11	23	10	1	15	4	9	5	17	2	5	6	0	7	5	29	43	37	57	23	69	28	23	46	19	66	26	157	10	62
KRIT1	55	1542	313	2516	285	1639	2515	2404	75	208	592	599	478	1991	1339	1773	1345	609	1816	822	2703	1301	2420	343	1425	854	300	1141	680	6905	8497	9072	7690	7930	9231	6586	7846	6724	279	9059	5840	177	2862	8094
ANKIB1	179	1792	128	3782	286	2704	3933	3219	121	383	1113	875	736	2624	2146	2568	1954	971	2362	1096	3308	1728	3557	421	1868	774	325	1762	746	6585	7627	9366	8177	7889	8082	6628	8216	7247	767	10556	6531	597	3521	8595
GATAD1	40	699	344	1946	230	985	1278	1127	1752	251	540	381	334	2646	946	1452	2558	541	1103	659	984	507	1431	234	387	595	151	969	490	4200	4469	4078	4359	4429	5143	4109	5407	5477	712	5823	3762	135	1859	7220
ERVW-1	3	59	3	157	26	83	94	107	4	4	32	14	11	218	101	103	133	27	110	45	54	20	94	23	20	48	4	70	25	204	131	179	129	248	181	251	294	134	3	193	138	0	41	372
RBM48	17	321	36	453	55	390	452	370	15	70	88	175	63	296	255	295	316	146	267	126	370	174	548	54	265	154	55	212	129	977	852	1113	721	975	1263	964	1372	687	225	1087	688	110	369	1162
CDK6	136	2068	333	3900	537	4658	6801	4937	219	373	985	783	557	1678	2013	2340	2352	930	1799	1238	5704	2125	4456	755	3673	420	266	1024	746	10698	16882	13752	13721	15833	9609	10127	13067	10586	532	12458	9961	222	4338	7773
HEPACAM2	0	4	0	1	0	2	1	2	0	19	0	0	0	7	3	3	1	0	1	3	2	0	2	0	3	8	0	5	0	17	4	4	1	6	2	7	4	3	15	12	0	4	8	13
TFPI2	74	591	144	94	61	6429	809	187	171	70	28	52	226	45	48	298	511	317	31	41	196	21	118	170	110	36	7	71	28	1038	1108	586	230	25588	5074	921	8995	532	70	562	239	51	7337	136
GNGT1	0	0	0	0	0	0	0	0	0	1	0	0	0	0	0	0	0	0	0	0	0	0	0	0	0	0	0	0	0	1	0	0	0	0	1	0	0	0	1	0	0	1	2	0
BET1	15	283	28	570	78	520	431	490	83	36	148	129	115	330	302	404	357	143	277	97	443	141	526	95	255	191	51	206	101	1560	3062	1854	1760	1785	2716	1307	1761	1701	30	1808	1131	15	701	1028
COL1A2	4130	224265	5918	1214109	29305	195067	626182	746036	8517	20252	369758	42471	24890	169868	518210	319703	207322	322898	152570	77321	113126	52661	542702	270249	29332	75193	32736	88315	182421	761048	949562	721452	1418269	775855	1258607	1001031	729003	2936588	1604	2999948	1083655	930	22420	1532421
SGCE	17	953	24	1948	139	1498	1918	2028	24	142	507	263	221	1390	788	1191	623	436	758	530	687	92	1969	166	147	279	70	991	352	3992	5456	5503	5847	4496	6177	4166	4866	4032	237	5510	2912	36	720	6586
PEG10	31	255	17	728	172	392	765	339	3	105	276	74	43	624	221	365	81	258	134	103	114	22	293	97	83	12	33	687	147	454	438	266	1556	536	735	571	1771	872	66	1433	886	24	70	2077
PPP1R9A	8	45	14	27	8	17	15	13	3	53	109	4	48	973	26	203	72	30	97	116	27	8	15	4	21	14	7	612	17	592	28	48	259	174	75	648	28	113	45	136	213	195	260	3248
PON1	6	1	10	12	0	3	1	3	0	1	1	0	2	26	0	7	15	2	7	2	2	0	0	0	0	3	0	17	2	16	9	19	26	9	21	10	8	27	2	6	15	9	16	76
PON3	2	25	32	110	9	39	68	35	6	7	43	6	14	188	42	150	62	36	101	27	62	38	37	2	13	9	9	149	43	201	37	117	247	112	481	123	298	579	0	369	156	0	104	280
ASB4	41	0	5	4	1	2	0	1	9	2	0	0	1	45	1	8	4	0	6	1	0	0	1	0	0	1	0	117	1	10	1	5	4	1	13	2	4	29	231	2	3	1	1	154
PDK4	36	362	36	261	138	541	743	1823	21	160	1555	453	3523	3997	303	15885	776	3014	3572	1567	1553	60	871	287	72	269	109	6141	518	2028	945	4688	2582	1988	3299	2588	6755	5530	186	8587	6884	68	907	31126
DYNC1I1	21	96	15	173	14	125	173	129	4	28	141	32	35	401	241	156	101	79	698	218	84	58	134	29	96	64	44	148	85	529	351	338	497	401	451	408	464	931	56	698	521	113	245	927
SLC25A13	122	442	92	1108	122	764	1167	860	76	2173	292	5100	356	832	1654	1133	1297	560	816	480	1735	1051	1951	162	1340	338	212	541	322	3457	3034	4264	4428	4312	3347	2701	3904	4574	4073	5061	5552	1151	13918	3109
DLX5	1	17	0	24	2	14	5	3	3	1	72	2	23	373	54	34	29	14	275	80	385	128	11	3	98	19	2	14	9	57	28	25	73	25	18	45	44	420	3	231	64	22	34	224
TAC1	0	6	2	0	0	8	5	1	2	1	5	0	107	10	2	2	12	3	13	24	0	0	21	0	1	7	0	4	0	99	43	1	15	17	5	50	9	0	0	2	1	0	31	35
ASNS	2	9	6	19	3	17	18	20	5	13	18	9	8	63	34	36	37	9	21	5	17	17	33	12	39	20	1	7	10	48	52	61	65	90	48	35	65	70	37	66	36	18	50	64
LMTK2	1082	834	220	1118	353	1411	1036	1128	107	1940	571	2851	515	2185	1612	1108	1792	559	620	446	2307	1845	1516	249	3685	519	191	930	431	2280	1224	2000	1501	3310	2213	2039	4072	1649	14215	2754	2791	3757	8752	4311
BAIAP2L1	18	188	25	520	148	339	366	450	27	230	123	522	77	420	437	340	375	126	148	126	1145	681	636	56	869	86	64	182	148	733	788	716	826	1295	1377	1042	957	1565	293	1063	954	77	1052	1047
NPTX2	23	781	12	1336	66	635	1320	1060	22	87	550	143	267	50	688	157	127	145	193	111	417	185	924	78	101	59	18	40	204	1355	722	508	972	379	1078	1151	1020	8604	10	723	409	1	90	424
TMEM130	4	3	1	6	0	6	2	13	0	6	11	2	0	21	11	4	1	4	3	4	0	0	3	2	0	2	3	15	3	3	0	1	40	2	4	0	3	64	0	23	6	1	0	56
TRRAP	147	4179	223	6241	773	4640	6057	5162	227	889	2763	1867	1548	8926	6636	6561	5064	3010	3190	2416	4715	2563	7577	1432	2959	3113	847	3789	2609	15555	8412	14980	11144	17424	16328	16454	20856	13762	959	26081	15137	5632	4849	20897
SMURF1	150	985	121	1856	463	1474	1435	1552	125	1176	1064	1390	488	3081	3011	1679	1857	729	935	791	2317	1459	2449	285	2072	818	262	1111	763	4454	2898	4464	4717	6600	5291	4405	7116	5413	2076	6335	5253	639	6007	6018
KPNA7	0	45	0	8	5	14	7	19	2	12	5	2	7	28	27	6	38	3	11	4	15	11	15	4	280	10	4	14	10	58	25	39	26	180	71	17	94	18	9	24	9	38	42	16
ARPC1A	239	517	83	892	123	633	1269	651	47	376	359	1029	321	666	584	1180	716	617	502	371	1541	1240	938	189	2025	221	146	485	243	1807	1615	1572	2039	2402	1855	1706	2744	2560	756	2811	2275	281	1865	2190
ATP5MF-PTCD1	0	1	0	0	0	0	0	0	0	0	0	0	0	1	0	0	0	0	0	0	0	0	0	0	0	0	0	0	0	0	0	0	0	0	0	0	0	0	0	0	0	0	0	0
ZNF789	74	350	36	746	107	383	539	492	21	92	140	311	73	730	505	587	430	196	507	217	533	338	649	121	395	185	118	421	244	923	784	956	1243	1477	1131	939	1351	1436	527	1986	1364	103	907	2172
ZNF394	146	504	101	789	196	794	636	766	92	763	421	779	254	1117	1357	574	1028	335	590	339	1034	569	1117	174	624	402	163	527	306	1125	877	1095	1204	1431	1257	1174	1920	1493	1068	2015	1522	542	2158	1677
ZKSCAN5	1061	481	700	670	103	622	664	757	20	108	184	199	217	540	517	471	447	258	269	188	508	257	729	126	300	205	72	296	146	1459	1420	1705	1298	1861	2215	1367	2129	1822	372	1856	1358	126	957	1689
FAM200A	0	170	5	206	37	203	171	196	6	28	62	64	50	199	141	148	153	60	126	62	274	119	247	29	193	90	28	129	42	452	688	558	558	647	657	458	645	660	24	644	429	18	213	601
TMEM225B	4	67	3	125	70	84	52	128	8	26	20	31	5	146	91	87	76	33	52	47	86	53	147	34	76	79	22	48	48	198	194	228	196	369	320	213	276	283	24	162	211	8	189	471
ZSCAN25	19	643	55	886	151	644	779	840	36	116	388	307	140	1201	876	800	625	411	695	351	1008	502	938	165	593	397	122	522	302	1970	1332	1673	1777	2023	2270	2000	2674	2327	101	2631	1850	30	893	3001
CYP3A7-CYP3A51P	1	8	0	7	0	6	5	11	0	0	4	2	4	4	8	5	8	3	9	3	1	8	3	1	5	6	1	1	4	23	36	35	13	34	30	26	33	27	0	24	25	0	3	43
CYP3A7	0	0	0	6	0	3	2	0	0	0	0	0	0	2	2	1	3	0	2	0	2	2	1	2	4	1	0	8	0	7	12	11	16	18	13	8	5	13	0	12	13	0	5	17
CYP3A4	3	5	0	6	0	4	3	4	0	0	5	1	2	36	3	10	8	1	21	6	15	5	7	3	5	8	1	8	0	47	30	23	23	14	43	46	32	18	1	30	12	7	28	84
CYP3A43	13	4	0	17	0	7	8	21	0	62	2	5	0	12	4	11	3	1	16	4	2	9	21	2	10	21	2	14	3	34	14	59	7	50	31	18	15	0	1	12	21	4	20	75
OR2AE1	0	8	0	26	3	6	12	19	0	0	6	2	2	3	4	10	2	1	9	9	5	4	20	4	5	1	0	7	4	9	12	40	7	33	19	13	26	4	2	7	17	0	12	40
TRIM4	25	711	59	1190	147	854	969	1053	39	112	442	318	247	1396	1067	986	805	495	853	441	1270	598	1214	197	673	466	140	647	338	2689	2172	2530	2232	2648	3132	2653	3038	3329	171	3458	2331	50	706	3367
AZGP1	0	241	2	1	75	34	0	0	0	1	25	0	16	228	2	65	68	25	74	6	891	824	4	1	33	0	1	29	12	1768	0	1	2	89	0	1055	1	0	0	0	332	0	346	360
ZKSCAN1	579	2735	289	4538	855	3638	3747	3863	195	1316	1502	3176	929	4553	2961	3700	3320	1690	3005	1724	5664	2389	4759	658	3222	1667	489	2520	1235	9545	8117	9759	7621	8644	10521	9773	11181	9219	3332	13427	7962	1499	7148	11649
ZSCAN21	24	120	7	182	36	95	168	173	8	58	68	113	26	211	201	161	91	61	74	65	154	67	195	39	69	67	19	138	37	342	211	278	349	503	444	340	350	594	71	593	260	10	345	589
ZNF3	35	511	23	975	104	600	787	764	33	69	360	287	175	889	771	802	461	346	625	384	792	430	1152	169	434	326	102	533	338	1958	1267	2055	2227	2240	2602	2022	2555	3561	104	3269	2005	187	948	3025
MCM7	96	1082	65	2097	201	1856	2068	1666	63	453	625	1101	243	3109	4518	2133	2360	1326	999	668	2684	1628	3611	532	3437	972	447	1526	895	5075	2530	4167	4641	6200	4881	4754	5646	6773	1253	8265	6679	361	2585	6200
AP4M1	14	303	27	674	81	348	801	786	18	70	172	106	108	673	714	566	327	306	378	177	746	324	706	145	407	218	53	292	196	970	391	677	1079	1183	1154	1055	1486	2695	40	2413	950	399	595	1938
TAF6	53	726	99	995	166	858	831	783	53	308	598	431	184	1720	931	1199	684	879	345	378	478	371	1200	353	409	559	161	644	416	1747	678	1240	1670	2887	2631	1971	3336	3548	248	4557	2305	127	1041	3395
CNPY4	21	239	9	553	40	298	475	286	15	23	318	141	46	567	482	491	311	287	231	215	342	86	442	64	106	125	70	200	126	930	604	625	1045	981	957	1068	1069	2210	33	1768	838	13	200	1194
LAMTOR4	108	374	74	704	86	750	350	620	107	823	559	486	323	1194	1381	675	770	511	383	160	728	336	828	151	525	341	143	646	188	1402	672	1098	2031	1996	1804	1826	2835	3934	656	3630	2600	688	1788	2672
MAP11	96	356	96	471	123	659	452	724	37	474	203	362	121	741	1040	604	596	369	244	145	663	575	750	167	558	339	175	553	336	700	237	553	807	1211	884	835	1542	1292	962	1978	1372	197	1099	1244
GAL3ST4	9	106	3	263	20	83	261	117	1	28	137	105	50	344	254	263	195	267	84	56	71	28	144	36	23	148	28	71	55	219	213	260	519	251	374	346	281	1033	26	2240	527	75	44	727
STAG3	19	133	11	237	45	108	136	125	11	33	68	82	21	751	199	225	126	96	179	78	113	41	174	49	50	57	26	218	68	322	231	338	320	500	389	477	570	295	130	754	375	23	226	1679
CASTOR3	15	204	11	526	48	359	209	311	10	80	299	85	87	3136	515	462	303	218	410	310	317	140	382	48	163	178	74	970	176	837	367	463	671	968	1244	1541	1046	1206	138	2111	759	44	400	5754
PVRIG	19	141	11	222	30	176	150	184	9	66	148	80	32	1557	264	250	173	132	206	95	181	110	257	35	128	99	45	436	123	276	56	148	250	429	417	539	599	518	196	940	402	24	201	1587
PILRB	19	22	1	91	6	39	44	54	2	20	16	62	3	82	46	36	27	26	63	12	65	49	47	10	42	16	7	28	8	36	9	17	27	65	48	40	240	44	93	103	122	13	91	92
ZCWPW1	18	164	6	360	88	335	242	405	32	501	210	344	91	807	860	218	382	146	226	146	203	112	741	41	179	151	50	254	70	425	390	819	331	720	445	387	919	549	218	1174	1145	136	1311	1085
MEPCE	28	445	34	638	184	547	620	749	38	505	538	334	181	1807	1455	810	613	525	327	259	601	380	1196	185	438	537	125	659	241	1332	651	1227	1261	2112	2155	1522	2392	2431	186	3026	2240	83	1562	2956
C7orf61	1	19	1	13	16	36	14	27	1	23	12	84	4	27	34	12	46	8	8	13	14	5	28	12	21	14	9	16	7	11	22	26	12	48	49	15	59	16	140	47	62	17	120	44
AGFG2	37	133	18	323	46	230	178	151	14	26	406	82	85	1511	626	656	182	362	252	227	260	166	317	95	263	200	57	371	245	577	169	421	610	1011	949	734	1115	1782	168	1923	1064	62	225	2033
LRCH4	732	1231	416	1079	395	1452	810	1888	148	4172	594	3122	328	2679	2768	1378	1693	1131	544	377	672	646	2312	433	808	870	622	1514	1051	1270	467	1138	1463	2769	1739	1542	4758	2293	4009	5009	3832	882	4786	3189
ZASP	0	0	0	0	0	0	0	0	0	0	0	0	0	0	0	0	0	0	0	0	0	0	0	0	0	0	0	0	0	0	0	0	0	0	0	0	0	0	0	0	0	0	0	0
PCOLCE	57	4848	143	14475	245	5379	12655	10651	171	744	5006	1723	653	5741	10648	10083	4627	7255	3459	3022	1346	1345	9452	3546	291	4348	952	3325	3855	6842	6125	6410	12597	10831	13146	9374	12320	34951	89	41866	15534	31	753	14886
MOSPD3	11	46	8	82	17	82	63	78	2	107	127	58	42	363	202	190	97	104	26	47	91	116	121	40	81	92	18	100	53	157	88	147	160	260	211	210	304	555	80	423	265	326	191	368
ACTL6B	0	1	0	0	2	0	0	2	0	1	0	0	0	5	3	3	0	0	0	1	0	2	4	0	2	1	0	2	1	0	0	0	0	4	1	0	6	2	2	2	0	115	5	0
GNB2	940	2030	337	3357	581	4224	2936	4863	541	7879	1973	5488	1453	4411	8647	3724	3231	2903	1561	941	5297	4585	5953	826	5001	1444	665	2393	1007	4410	2316	3690	5756	9497	6471	5876	14105	11020	5726	12832	12670	3824	14194	9633
EPO	0	1	1	0	0	0	0	1	0	0	3	2	0	4	0	0	3	1	1	1	0	2	2	0	0	0	0	0	0	2	0	1	0	3	2	1	3	0	2	0	8	34	0	6
EPHB4	87	1229	55	4127	115	2162	2373	2368	78	350	1450	390	856	3637	4892	3813	1551	2096	1368	1557	3782	2069	2802	749	2545	788	554	1580	1863	3590	807	1812	6616	6633	6013	5126	6115	18785	173	12897	7928	166	738	8186
SLC12A9	182	797	64	900	251	1169	571	1085	104	4045	535	826	256	1618	2304	961	1112	672	293	261	617	411	1670	312	450	629	276	604	521	1537	497	1367	1890	3506	2159	2093	5850	4649	748	5508	3881	610	1231	2516
SRRT	246	1182	273	1937	483	1441	1561	1528	119	928	1019	1456	302	3411	3039	2273	2082	1929	617	678	2251	1308	3051	955	1808	1546	413	1304	1270	4176	1688	3267	3513	6373	4411	4389	6520	6021	5976	7382	5189	1315	4671	6286
MUC17	379	0	27	1	2	1	0	7	0	4	0	0	1	2	2	2	2	0	1	0	0	0	8	3	9	19	1	8	0	0	0	0	0	0	6	0	0	0	5	0	0	13	0	8
SERPINE1	1671	17834	2800	13977	6550	46442	38332	44691	5063	13236	2275	7335	10626	622	9273	7423	12369	2491	460	1131	6916	969	67918	3838	3655	426	1187	3144	1073	37978	128409	43143	28156	85947	62147	33204	84113	4598	1451	19228	9778	238	22372	2189
VGF	7	10	10	11	1	6	8	22	5	40	1	19	4	15	40	3	20	4	6	3	27	22	29	3	40	4	4	7	6	1	5	2	0	18	7	4	8	5	61	12	6	46	38	8
NAT16	8	1	1	1	1	0	0	4	3	7	0	2	1	0	1	0	0	0	0	0	0	0	0	0	2	0	0	0	0	0	1	0	0	0	2	1	0	1	3	0	0	12	1	0
MOGAT3	0	1	0	0	0	1	0	1	0	2	1	1	2	0	2	0	1	1	1	0	0	1	2	0	0	1	0	0	0	0	3	1	0	0	1	0	4	0	0	1	3	2	0	1
CLDN15	21	141	11	176	40	235	177	297	7	92	152	129	62	380	344	369	184	166	105	93	176	70	299	62	110	153	68	192	170	652	147	360	464	1207	909	945	918	957	122	1219	1011	30	165	980
COL26A1	1	2	0	0	0	0	0	3	0	2	0	3	2	0	19	1	3	0	21	5	41	8	3	0	5	2	1	0	0	1	0	9	2	6	4	2	4	9	1	46	11	3	1	4
MYL10	2	0	1	1	0	0	0	0	0	0	0	0	0	0	1	0	1	0	3	0	1	0	0	2	0	0	1	0	1	2	1	2	12	1	9	0	0	15	0	2	1	0	0	29
SH2B2	88	286	31	162	78	639	153	463	101	3021	116	946	102	324	726	177	916	227	51	70	167	204	886	111	87	176	146	309	143	175	143	330	229	513	296	339	1392	382	767	656	1387	183	1363	289
LOC100289561	1	32	0	45	6	41	36	35	0	8	3	47	4	41	17	53	44	16	25	13	35	9	47	8	20	17	8	26	18	44	65	68	67	116	101	35	70	68	14	114	95	1	28	117
ALKBH4	78	95	6	135	32	116	63	113	11	192	64	105	29	334	233	152	134	97	62	35	111	81	145	50	98	92	31	109	53	194	70	178	214	289	261	212	462	509	72	523	405	112	140	472
LRWD1	125	437	66	328	116	582	337	586	43	923	193	557	112	637	712	334	537	286	89	107	411	264	680	148	383	183	127	339	193	531	194	355	699	1432	954	870	1949	1634	594	1371	1442	102	1267	1356
RASA4B	43	273	57	2004	302	824	391	724	49	317	671	269	236	3343	1559	1060	518	692	1364	984	506	632	863	437	290	659	530	1367	848	1511	252	648	2343	3081	1350	1834	3204	7598	679	4202	3388	28	300	4691
RASA4	41	341	63	2898	449	1068	519	883	58	374	892	389	347	4159	1881	1512	729	868	1988	1452	787	819	1182	561	408	899	655	1641	1198	2017	434	1059	3057	3804	1775	2327	4031	10275	725	5828	4303	30	463	6433
FAM185A	282	289	44	390	61	447	315	417	37	1924	139	4563	159	517	760	311	327	193	343	171	613	270	684	58	393	149	67	343	139	884	1135	964	962	1059	1182	895	1827	1071	459	1484	2119	888	1607	1488
LRRC17	11	134	4	432	5	112	179	362	7	270	136	818	11	263	182	122	103	73	398	143	51	10	484	52	6	25	14	181	147	308	1019	763	1045	124	1088	954	376	2852	76	1899	652	108	254	2248
NFE4	2	8	2	2	3	36	9	16	2	120	0	131	2	4	61	4	15	5	5	0	15	6	43	2	7	9	8	21	2	9	36	15	10	15	5	13	130	6	82	69	87	132	95	3
ARMC10	44	465	36	884	76	669	795	793	53	129	328	298	245	637	517	658	464	224	572	288	1177	692	812	142	694	255	72	385	160	2094	2119	2115	2085	2011	2459	1766	1959	2003	314	2260	1697	258	1165	2248
PMPCB	55	1461	79	2112	255	1724	2264	2314	108	350	476	634	443	1726	1509	1347	1434	515	1892	723	2425	1281	2444	249	1863	617	243	1094	501	5758	7088	7674	7065	6381	7471	5025	6280	6218	227	6445	4448	137	3356	6716
DNAJC2	70	634	67	980	152	1051	1402	1113	46	177	306	528	274	561	801	1029	552	459	551	318	1256	721	1397	267	959	239	117	543	371	2136	2403	2787	2712	3453	2867	2077	2779	2388	215	2509	1925	547	1328	2483
PSMC2	68	852	58	1053	94	1173	1314	1504	76	143	325	431	157	743	1373	918	892	449	678	341	1714	929	1866	183	1443	295	138	553	274	2783	3628	4054	3111	3302	3122	2027	2674	2773	107	2678	2249	220	1275	2266
SLC26A5	4	35	1	66	7	42	70	52	3	3	7	20	8	52	25	47	29	10	49	10	35	33	49	8	28	13	5	21	12	137	114	131	66	124	130	133	110	62	18	93	75	5	50	177
LHFPL3	1	3	3	3	1	4	10	6	0	7	3	0	0	3	0	5	3	0	1	0	4	1	17	1	7	3	1	1	0	4	8	34	22	10	22	9	11	6	5	9	18	10	72	11
KMT2E	793	5461	571	6733	1810	8097	6711	7281	900	7728	2077	11532	1788	7156	7543	4582	7528	2080	5517	2732	6394	2425	11324	902	3558	2727	755	3685	1710	16144	22788	29821	15498	23218	19843	18627	23029	13190	13406	20483	23034	7892	36178	20714
SRPK2	462	1592	172	2468	489	2704	2238	2183	149	1312	594	1386	440	1791	1732	1501	1848	671	1637	721	3490	1818	3085	299	2471	549	225	1364	577	5305	7022	7323	5731	8109	6012	4659	8189	5647	3128	7819	5831	2087	5572	6920
PUS7	47	641	76	801	124	606	963	963	24	172	174	271	259	466	578	761	506	298	420	290	1204	789	1365	203	1099	373	95	367	237	2598	2588	3631	2801	3576	2306	2271	2598	2704	91	2538	2239	61	1018	2864
RINT1	38	677	73	1053	148	974	1173	1045	44	128	193	487	152	558	691	649	715	214	442	259	1030	637	1282	173	767	229	102	459	287	2506	2965	3020	2749	3041	3145	1881	2737	2464	129	3208	2244	84	1411	2601
EFCAB10	0	23	1	41	7	51	45	66	1	19	6	6	2	29	27	26	30	10	31	17	37	20	63	9	36	6	1	21	9	106	105	108	66	101	144	102	94	106	39	107	63	4	36	84
ATXN7L1	27	477	28	1002	86	414	557	632	18	93	457	268	163	1348	808	898	643	340	850	364	1066	466	951	149	495	437	125	571	362	2003	1081	1970	1652	1985	1806	1685	2467	1931	132	3627	1956	256	614	2783
CDHR3	18	63	30	129	10	45	51	42	243	27	49	18	10	407	82	107	127	38	80	61	91	49	65	8	65	21	10	130	40	166	90	120	104	200	169	200	409	191	14	320	196	199	69	680
NAMPT	22371	53605	3463	9601	9592	72220	16291	36588	11940	66952	2850	118716	16377	1162	21793	9342	92415	5239	3283	1173	28021	5438	43273	2339	10974	15817	1749	5393	2050	66608	176433	110086	33940	104149	39792	28447	175282	6974	141636	30004	151859	263373	562154	4471
CCDC71L	440	2184	230	1332	503	3027	1823	3148	425	6101	679	1369	1590	1141	2456	1732	2573	708	647	395	1381	606	2470	371	632	1263	302	762	420	4966	6469	3769	3518	3787	4604	3633	5778	2388	1025	3082	3381	1116	6796	2171
PIK3CG	155	770	126	996	126	1240	744	1250	70	1731	388	3050	488	805	1772	836	1469	472	946	310	549	100	2074	110	351	216	171	625	202	2420	3937	4090	2255	3333	2725	1930	6250	2265	3488	4169	4783	2610	7100	1698
PRKAR2B	21	409	19	665	66	666	384	455	43	66	229	94	957	7210	254	1889	624	379	1541	463	367	62	570	52	118	505	169	1812	198	1866	693	1643	1232	1618	1451	2724	2273	873	177	1712	1176	77	392	5827
DUS4L	5	105	8	162	17	113	152	147	8	6	39	55	36	108	68	143	94	34	116	47	224	125	213	17	152	42	14	78	45	378	407	508	543	479	478	385	406	365	17	471	358	27	330	439
SLC26A4	0	154	175	26	13	48	48	52	106	39	12	15	8	52	21	26	209	17	45	46	170	13	45	7	9	29	1	14	16	1183	140	204	139	127	171	325	122	127	1401	122	277	71	1707	187
SLC26A3	426	7	2	12	1	9	13	9	0	4	4	6	3	14	5	3	11	1	5	3	1	1	17	0	10	3	0	4	0	30	58	21	10	42	47	37	42	7	12332	10	9	3	17	30
LAMB1	573	18460	503	41543	549	23864	35395	25922	884	3275	8968	7499	5676	11303	25948	32860	14479	17903	10650	8797	22064	6525	30390	4755	6188	7926	3195	11771	10645	62069	47561	67538	81948	85199	103712	58360	104388	84011	1630	117998	69945	549	16003	43248
LAMB4	50	36	10	72	3	30	25	28	5	18	12	9	6	10	22	98	12	23	13	13	1014	141	30	6	266	12	5	10	15	164	56	149	146	300	315	68	456	72	15	163	149	216	159	68
NRCAM	69	3472	51	2709	154	2489	1779	2582	114	1029	79	609	393	85	1223	709	1173	280	182	53	2093	272	2197	106	329	1464	160	355	430	7451	7462	10547	5850	12408	11376	4152	15741	1400	223	3107	3654	160	4846	2131
DNAJB9	132	664	64	676	154	1685	1053	1702	176	1037	149	3132	393	363	1296	439	1230	244	526	177	1202	209	1826	128	319	419	59	390	117	3183	4011	2699	1951	3075	3807	2341	2481	1500	2113	1813	2971	1478	5962	1598
IMMP2L	132	703	64	1091	177	595	900	656	58	685	503	206	293	2325	641	1281	897	229	1818	1088	1577	434	1005	111	772	922	104	1568	320	4252	3283	4769	4020	2797	3665	3251	2592	3120	254	4840	2729	856	1679	7866
LRRN3	7	135	3	165	11	181	118	123	8	3	79	28	39	612	95	183	108	46	336	173	254	92	156	23	133	372	20	345	56	1724	989	1061	712	794	877	535	908	741	4	752	410	39	349	3686
IFRD1	3060	3063	600	1977	980	7136	2517	3607	484	6138	556	4784	1388	1642	2156	1181	9595	865	954	573	1985	982	4235	445	2575	850	239	1115	449	6221	10949	9071	8583	12252	8296	6670	27191	4983	83941	6840	17294	128430	59633	6853
LSMEM1	1651	882	125	215	239	911	348	421	73	1027	61	1032	252	195	131	112	1489	148	128	73	242	110	735	39	1209	82	30	153	68	659	1131	996	579	1366	978	533	3573	329	18000	678	2525	30907	9974	795
TMEM168	77	1223	917	2538	202	1478	2423	1912	78	158	484	600	345	1630	1355	1501	1401	514	1812	803	3162	1715	2647	223	1958	744	222	1233	531	5767	7382	8195	8903	7571	7761	4689	5995	7222	612	7302	5763	313	3311	6669
SMIM30	12	357	25	466	40	558	633	383	10	35	105	127	95	218	279	345	217	129	312	88	622	338	479	65	391	83	35	206	101	1054	2149	1677	2185	2020	1536	910	1147	1525	22	1540	1112	32	647	967
FOXP2	41	131	23	192	4	93	173	380	8	17	130	21	53	399	75	389	82	95	633	271	674	379	285	42	471	140	11	132	62	1344	1407	1446	687	397	1501	1174	487	810	20	936	493	77	86	1330
MDFIC	44	1711	111	3264	164	2486	4091	3630	101	510	1332	543	860	3652	2279	3493	1899	1510	2752	973	1918	694	3457	474	662	849	266	1358	750	7092	10333	8959	8780	6926	10383	6801	6841	9372	498	12222	6484	66	1109	6544
TFEC	61	698	207	1294	128	1340	1507	2410	209	409	135	788	343	322	727	701	1173	295	1500	201	630	52	2112	85	145	128	239	446	179	3078	5831	8313	3634	5249	5485	2350	3474	3638	334	5390	3493	288	1987	1071
LOC107986838	3	19	4	37	8	57	22	14	0	2	25	5	14	164	17	43	16	14	72	9	42	11	32	5	25	16	12	81	16	41	65	40	150	104	109	111	147	166	3	112	29	10	29	187
CAV2	75	1109	103	3122	149	3720	3114	3571	171	106	533	413	535	3079	1847	1768	1392	428	1640	923	3310	1836	3611	319	2154	302	209	1413	597	5497	6351	5734	10743	9336	8761	6913	8237	8608	56	4730	5120	32	2282	7678
MET	184	401	65	544	209	1787	579	790	106	229	289	238	539	2251	680	889	1388	277	1282	823	1989	1180	1752	103	2371	1072	100	1241	226	3460	3395	3603	2664	4845	2588	4398	2533	4763	65	4644	4746	103	5098	8226
WNT2	40	434	42	1901	39	1482	956	6156	51	125	129	141	133	49	238	307	261	125	25	23	110	12	3075	160	7	6	38	37	81	2612	5935	3831	516	74	5440	3427	2076	362	1	707	583	8	147	653
ASZ1	26	3	2	1	0	3	3	17	0	1	0	0	12	0	3	1	1	0	0	0	2	0	4	0	6	4	0	0	0	9	19	11	4	2	4	5	5	0	12	6	2	37	0	1
CFTR	26	105	2	0	8	36	1	2	0	26	0	0	1	4	2	0	139	3	0	0	37	12	5	0	2	3	0	0	3	1306	3	27	1	162	3	290	5	1	7	7	127	49	102	6
CTTNBP2	5	187	5	144	21	75	78	68	11	4	92	27	44	656	82	272	209	101	1132	331	209	62	125	38	84	396	14	253	64	498	393	406	964	506	812	1191	367	1437	54	1130	422	105	152	2280
ANKRD7	29	19	0	16	0	4	10	6	0	0	3	4	4	10	9	19	6	5	30	0	8	4	6	0	1	1	5	11	3	29	41	20	35	53	47	3	31	45	7	60	18	256	26	38
KCND2	39	124	5	492	4	104	716	106	325	12	55	30	17	196	238	303	182	89	21	31	16	13	133	31	5	9	16	116	186	412	332	636	1759	505	1891	913	922	892	8	1863	743	299	49	1991
TSPAN12	22	251	28	559	5	327	277	209	19	3	171	71	125	699	558	511	386	139	589	255	227	38	344	47	53	113	86	585	177	1406	906	1366	2439	1691	2427	1376	1849	2861	12	2222	1275	1	271	2003
CPED1	52	568	12	1017	266	611	742	501	60	84	996	117	473	3125	370	1192	400	254	1900	929	344	91	469	92	109	816	48	1849	117	6036	6011	4309	6991	3240	2566	4826	3327	1771	73	3872	1988	36	1239	20510
WNT16	2	13	5	10	2	23	13	13	2	3	68	1	14	92	6	5	16	6	14	17	338	282	13	1	329	7	6	27	4	60	95	38	36	45	57	45	54	23	167	46	44	9	8	77
FAM3C	39	1102	56	1471	204	1626	1867	1847	105	110	412	205	264	705	638	948	739	322	861	422	1631	796	1590	188	803	481	108	435	204	3079	4188	3274	3084	2612	3228	2307	2356	2014	30	3712	1904	29	766	3170
AASS	31	828	56	1272	45	677	1023	467	48	110	476	176	126	2284	593	1084	434	334	1435	672	1491	1008	862	112	927	589	95	892	410	4291	3605	4055	5115	2985	4820	4779	3677	4953	158	5163	2597	44	956	7476
FEZF1	7	0	0	0	0	0	0	0	0	5	0	1	4	3	4	0	2	0	1	3	0	1	0	0	3	4	0	3	0	2	0	0	4	0	3	1	3	2	10	3	0	6	0	4
RNF133	3	36	0	52	3	23	40	33	0	7	9	3	5	44	26	31	30	6	55	20	27	3	54	5	6	24	8	32	21	117	132	167	201	137	189	111	139	204	1	195	135	8	19	194
RNF148	0	18	0	31	2	20	55	28	0	8	12	2	12	51	34	34	29	6	31	23	25	4	31	14	4	18	3	33	35	86	108	129	157	80	214	81	86	194	1	156	116	0	16	146
TAS2R16	0	0	0	0	0	0	0	0	0	0	0	0	0	0	0	0	0	0	0	0	0	0	0	0	0	0	0	0	0	0	0	0	0	0	0	0	0	0	0	0	0	5	1	0
IQUB	10	44	13	42	15	47	28	26	3	278	9	15	22	74	30	39	30	17	77	27	22	15	51	4	17	31	2	42	12	111	124	176	126	148	225	127	127	107	133	158	93	553	100	269
NDUFA5	121	580	55	826	84	857	939	790	41	153	146	236	151	557	364	430	443	136	579	262	873	379	911	93	540	148	79	467	134	1957	2936	2561	2669	2742	2764	1674	1690	2067	276	1711	1438	62	1108	2522
WASL	188	1590	115	2500	284	2363	2875	2218	98	371	810	481	534	1959	1186	1849	1209	603	1572	922	3797	2515	2484	361	3327	659	194	998	497	6569	7240	6835	6536	7507	7766	6217	5599	5107	204	6717	5157	313	1897	7799
HYAL4	1	4	1	0	0	1	1	6	0	0	1	0	0	22	2	7	6	3	0	0	12	4	3	1	9	2	0	8	2	27	2	8	5	18	2	6	8	5	11	7	17	3	24	130
SPAM1	0	1	0	0	0	0	0	0	0	2	0	0	0	3	0	0	0	0	0	0	4	0	0	0	4	1	0	0	0	3	0	0	0	0	0	0	0	0	0	0	0	6	6	8
TMEM229A	0	0	0	0	0	0	0	0	0	0	1	1	0	0	5	0	0	1	0	0	0	0	0	1	1	7	0	8	0	2	0	0	0	2	0	0	0	0	6	0	0	0	0	3
C7orf77	0	0	0	0	1	0	0	0	0	0	1	0	0	0	0	0	0	0	0	0	0	0	1	0	0	0	0	0	0	0	0	0	0	0	1	0	0	0	1	0	0	0	3	6
GRM8	38	2	3	6	3	2	3	4	1	3	5	5	3	22	60	6	0	3	27	16	5	15	1	0	1	0	0	10	0	22	15	21	10	3	11	9	33	74	10	7	11	3	2	16
ARF5	157	635	89	1746	143	1326	1642	1805	111	1074	809	1134	592	1912	3255	1563	1441	1036	946	563	3007	1842	2161	307	1924	380	247	1024	390	2987	1403	2276	3445	4094	4049	3932	4867	8834	1263	7074	5069	945	4380	4723
FSCN3	6	7	6	4	2	7	9	8	1	15	2	6	6	18	8	2	13	1	3	8	9	6	8	0	11	6	4	4	1	12	14	11	8	10	21	20	26	17	50	19	13	9	19	16
LEP	92	10	9	24	92	64	32	73	19	118	46	876	57	1789	267	35	215	50	164	4	109	8	51	6	5	2	24	82	4	17	19	83	7	233	18	11	407	196	121	63	134	66	1139	773
RBM28	321	883	113	1450	274	1084	1438	1131	61	568	601	1110	289	2054	1587	1715	895	776	790	612	1299	788	2006	350	1017	685	207	792	633	3744	2066	3830	3428	4105	3469	3542	4977	3614	362	4952	3013	123	2301	6053
IMPDH1	467	631	168	964	212	938	967	1251	76	4152	375	4438	323	798	2199	1243	1160	930	405	258	1486	791	1501	338	1066	450	295	554	466	863	429	729	1235	1964	1509	1284	3285	2387	1987	3320	3774	650	6487	1441
HILPDA	849	742	1016	326	2737	957	132	788	627	6576	112	10064	269	699	2256	868	2288	477	140	98	2006	175	580	96	1388	413	163	277	120	768	1772	1707	471	1014	740	637	2318	709	18169	1112	7682	9540	72694	611
METTL2B	20	438	29	582	113	443	594	686	31	76	143	288	129	526	433	549	469	258	494	240	962	490	782	139	674	179	95	323	165	1236	1096	1243	1845	1459	1304	1204	1758	1851	208	2050	1292	35	749	1917
FAM71F2	7	230	23	322	24	241	202	172	10	74	71	77	53	455	178	143	223	121	115	66	191	75	241	91	99	221	31	143	57	378	502	259	353	732	921	499	911	452	138	820	356	59	143	928
FAM71F1	70	6	12	8	1	6	9	4	0	2	0	4	1	15	7	1	7	4	7	1	1	0	6	0	5	5	0	7	0	28	1	7	5	32	36	13	51	11	154	21	13	5	6	52
OPN1SW	3	42	1	93	13	63	41	71	2	1	15	19	3	25	21	35	44	23	13	12	16	11	80	16	13	11	3	15	18	203	138	150	74	178	173	179	184	102	1923	65	54	1	57	80
CCDC136	68	201	44	494	70	262	262	254	8	26	221	75	39	754	336	263	231	130	265	158	99	39	413	102	66	126	34	244	184	768	491	660	407	1033	817	672	802	594	483	692	351	10	165	964
IRF5	12	214	43	431	160	381	511	943	18	404	149	666	138	426	626	528	473	371	275	107	686	366	930	121	283	224	122	305	180	1046	385	853	549	1644	990	842	1207	978	254	2532	1559	97	1013	906
TSPAN33	2	132	8	292	81	186	75	339	8	15	168	53	48	521	298	194	245	144	119	115	120	64	449	47	82	168	33	339	85	696	239	909	263	338	374	900	580	436	25	2053	599	8	97	773
SMO	112	723	18	907	89	528	1039	825	20	57	795	114	194	1058	823	1074	448	535	728	262	598	246	806	358	427	867	59	426	322	1157	471	775	1500	1086	1520	1558	1302	3893	6	3944	1448	11	102	2701
AHCYL2	17	369	105	714	101	612	528	576	96	151	287	202	121	1518	585	711	673	278	651	289	1750	952	770	106	771	449	109	622	218	2452	1658	2686	1987	2574	2697	2189	2480	2691	187	3355	2256	99	1085	5290
STRIP2	20	400	90	520	209	933	614	1261	48	71	54	83	120	712	425	218	648	190	768	65	1163	582	1014	121	1897	156	68	1009	276	4402	4799	3981	2774	3884	4754	3247	4156	3835	40	4225	1314	30	1213	3212
SMKR1	5	0	4	9	0	5	7	4	0	3	15	0	2	14	3	6	1	3	1	0	11	6	12	2	6	4	0	0	0	15	25	36	15	18	15	17	11	15	3	16	1	1	7	17
NRF1	78	614	56	685	178	758	831	962	59	480	317	1350	201	876	995	737	829	362	512	303	1137	479	1301	163	661	339	122	519	260	2022	1250	2197	1582	1921	2043	1949	2472	2051	1358	2678	2001	1315	3680	2356
UBE2H	670	1724	285	2795	627	2788	2254	2282	384	3385	1283	3662	679	4800	3392	2408	3087	1116	1210	1018	4092	1663	4202	413	2899	1084	284	2003	649	6573	6474	7195	5872	7653	8243	6706	8216	5953	6196	8040	6617	3350	9919	8770
ZC3HC1	8	262	21	478	77	352	499	434	9	46	158	144	103	587	467	457	329	262	268	192	354	193	558	105	403	255	42	445	149	1090	1016	1154	1215	1333	1482	1239	1542	1863	39	2009	1111	14	531	1743
SSMEM1	0	1	1	0	1	0	2	0	0	0	0	0	0	0	1	0	0	0	2	0	0	0	2	0	0	2	0	0	0	33	6	0	2	5	2	2	4	4	3	0	3	1	1	8
CPA2	0	1	0	1	0	1	0	0	0	1	0	1	5	1	2	6	2	0	0	3	3	1	8	0	0	0	0	0	0	8	0	1	1	0	3	0	1	0	3	1	1	0	0	9
CPA4	0	14	1	3	34	7	0	6	1	1	7	2	3	14	14	33	83	6	5	6	1806	1257	16	2	1763	2	1	9	10	35	7	0	5	473	1	31	2	10	0	28	74	8	51	44
CPA5	1	1	1	0	2	1	0	2	0	6	0	0	0	10	2	0	4	0	5	2	7	1	1	0	5	8	0	4	1	0	0	0	6	3	0	8	1	4	6	24	10	9	0	30
CPA1	0	1	0	2	1	3	1	4	0	8	2	2	2	24	6	4	2	2	3	3	1	1	1	0	3	0	2	6	1	3	0	3	14	1	9	8	13	5	0	8	3	7	0	54
MEST	4	53	1	75	8	34	70	26	4	50	138	25	1125	1937	136	2319	46	310	474	86	111	50	41	9	43	15	32	1026	141	211	158	114	216	105	85	841	136	360	13	557	251	4	71	4787
TSGA13	0	1	1	2	1	2	6	1	0	0	0	1	1	4	2	3	2	0	1	0	1	0	5	0	0	0	0	1	3	7	3	6	4	14	10	5	7	4	2	0	1	460	10	4
PODXL	251	4282	318	4622	117	8485	7711	7471	519	130	1370	850	1789	4528	5407	5847	4665	2816	4235	2538	3229	641	5227	755	1236	1146	663	3152	2549	14411	7196	6377	16708	17679	26012	15000	15425	16035	154	22757	19015	55	3703	14030
CHCHD3	24	367	42	653	64	647	703	780	28	47	194	163	168	455	500	546	402	248	420	186	774	346	859	157	597	149	83	387	181	1890	1695	2059	1854	2026	1858	1440	1905	2082	36	2059	1605	26	636	1725
SLC35B4	39	752	62	1413	108	1401	1410	1416	38	52	305	353	284	700	1074	1334	742	467	681	417	1102	499	1979	225	639	372	126	501	363	4856	4241	5693	3986	4943	4911	3918	4827	4238	36	4897	3330	23	1244	3685
AKR1B1	38	708	82	666	305	2139	660	1294	47	105	308	211	293	862	761	696	439	416	301	140	395	125	1043	124	239	533	57	445	162	2146	2045	2246	1266	2687	3672	2419	2502	2135	38	2609	1563	80	1515	2227
BPGM	33	297	159	642	100	909	782	1098	48	210	122	298	167	319	636	237	521	148	270	143	632	169	1504	121	357	100	63	255	110	1441	2143	2375	2014	2598	3969	1439	1453	1612	511	1448	1255	177	1245	908
CALD1	596	17485	917	48683	1615	24310	54071	36928	1169	2374	19329	5339	2579	22248	30533	20372	15563	10669	10755	11624	14827	5152	49399	6440	4254	3298	3862	13498	11229	63250	72415	91189	127475	88073	87346	50882	65995	90591	863	58755	48693	154	7721	51841
AGBL3	29	174	17	303	40	263	240	256	14	96	66	359	64	730	203	226	240	76	465	146	205	75	272	36	160	108	37	262	137	507	498	676	713	829	811	512	844	766	1790	702	733	68	632	2452
CYREN	80	630	330	1258	211	1138	906	1631	395	3221	485	3440	406	1878	2302	1300	1835	807	755	412	1518	789	2183	255	999	548	265	1036	485	2780	1882	3194	2267	3497	2535	2290	4670	3218	1746	4772	4834	919	9621	5291
WDR91	153	681	139	1482	285	945	1027	1621	61	1332	450	1557	164	1456	1749	875	1149	502	971	253	4035	1408	2366	265	1562	627	286	669	415	2633	2241	3481	2203	3154	3437	3124	3822	3705	1971	5178	4079	676	6302	3972
CNOT4	42	669	457	982	147	806	1052	813	380	270	329	463	221	1317	636	821	884	349	757	474	1009	474	1340	130	608	405	106	776	285	3307	3440	4560	3068	3899	4366	2682	3745	2766	987	3807	2735	346	2051	4306
NUP205	195	1915	67	3105	321	2798	3312	2946	124	233	816	1027	620	2118	2580	2532	2768	1176	2011	999	6370	3470	4758	554	4517	1022	414	1697	885	11578	11460	15214	11126	12126	11477	8701	9203	8027	128	11167	8996	95	3993	8790
STMP1	49	613	260	1305	141	1176	1377	953	45	164	187	560	329	468	400	710	700	342	663	351	1132	887	1525	253	598	276	109	460	207	2617	4067	3873	2708	2880	2611	2225	2831	2403	2389	2957	1831	314	1064	2346
SLC13A4	17	176	14	315	51	252	216	398	19	39	50	66	14	488	264	160	225	83	225	85	653	251	300	48	261	347	32	265	132	708	476	498	567	948	1257	689	1262	590	64	815	453	22	112	830
FAM180A	4	82	36	77	60	231	120	98	45	62	85	27	62	223	77	41	56	37	148	125	65	10	267	53	69	140	0	10	37	659	351	126	338	875	261	551	1030	232	13	604	149	2	136	926
LUZP6	0	0	0	1	0	1	0	1	0	0	0	0	0	0	0	0	0	0	0	0	3	2	0	0	0	4	0	0	0	0	0	0	0	0	2	0	0	0	1	0	0	0	0	1
MTPN	0	0	0	0	0	0	0	0	0	0	0	0	0	0	0	0	0	0	0	0	0	0	0	0	0	0	0	0	0	0	0	0	0	0	0	0	0	0	0	0	0	0	0	0
CHRM2	28	0	64	0	3	0	0	2	0	0	0	2	3	0	3	0	0	0	1	0	0	0	0	0	9	22	0	4	0	0	0	0	1	0	1	0	1	0	9	1	0	160	1	0
PTN	1	187	7	185	2	272	196	72	8	94	1437	35	82	556	340	112	133	178	232	184	78	19	122	69	8	6	23	53	54	663	744	604	1998	904	438	1034	366	1353	2	908	848	9	85	1848
DGKI	52	738	120	990	45	965	1514	3341	110	116	269	117	173	622	795	397	447	295	536	134	170	60	3093	597	34	61	96	127	211	3853	8731	6717	2730	3459	8140	5948	3120	8360	50	6714	1070	124	1008	1869
CREB3L2	202	3474	236	6427	707	7091	6786	7104	268	545	1907	1474	990	4756	4384	4427	3843	2036	2927	2066	3458	1407	8648	1340	1531	2316	449	2851	1255	15560	12048	11882	9730	13512	14006	14033	12774	8951	539	12164	7922	732	2914	13660
LOC100130880	3	69	5	127	19	157	244	100	4	0	43	35	14	71	72	72	120	20	88	53	108	32	161	16	42	39	13	78	38	265	243	272	115	259	285	253	275	183	7	208	152	4	70	184
AKR1D1	0	0	0	1	0	0	0	1	2	1	0	0	0	1	0	0	0	0	0	0	0	0	2	0	2	1	0	0	0	1	2	4	1	4	1	0	3	1	2	2	0	0	0	1
ATP6V0A4	1	25	1	0	19	7	0	1	0	1	0	0	2	0	0	0	31	0	0	0	13	9	1	1	1	0	0	0	7	491	0	0	2	92	1	273	0	0	6	3	217	48	133	2
TMEM213	1	22	2	1	0	3	0	2	0	3	0	0	2	1	0	0	0	0	0	1	5	0	1	0	0	1	0	0	0	98	1	2	4	2	0	47	1	5	554	2	85	2	34	4
KIAA1549	48	183	10	330	27	185	194	123	12	18	70	54	61	311	117	273	173	140	148	91	176	41	286	36	59	39	16	260	117	979	392	773	497	1195	835	1055	933	883	10	779	529	22	146	1270
ZC3HAV1L	27	461	22	960	62	635	981	697	52	108	199	228	119	734	638	805	573	296	338	293	582	359	1118	194	378	201	83	300	256	1833	2210	1704	2028	2102	2209	2173	2424	2026	18	2188	1783	16	339	1918
TTC26	27	222	97	360	45	294	361	311	35	48	107	91	73	191	205	248	243	97	160	136	250	114	394	39	149	93	25	142	80	1117	1024	1256	1278	1611	1203	926	1543	1057	34	1156	892	116	531	929
FMC1-LUC7L2	0	1	0	3	0	8	0	3	0	0	2	0	1	10	6	1	10	1	4	2	3	0	3	1	1	3	0	13	1	1	8	3	4	3	6	4	12	1	4	3	6	1	15	13
CLEC2L	1	6	0	8	0	22	19	8	1	12	0	2	0	16	48	20	1	15	6	1	2	2	4	4	3	0	0	19	6	8	11	2	21	0	16	40	0	8	0	9	17	20	0	20
HIPK2	305	3118	321	4714	1031	4857	5941	4377	361	1049	1808	1602	1317	5164	4142	5380	3408	2006	2096	1580	5112	2761	5904	721	3104	2593	419	2799	1026	9481	8150	10965	7649	17850	12585	12457	21920	5529	515	9123	8897	415	7150	10504
PARP12	95	508	98	884	234	947	872	1242	93	499	441	388	320	1570	1335	944	1160	447	760	433	1178	667	1653	184	927	461	216	696	447	3521	1891	4922	2897	5169	3660	3529	4951	3403	338	5204	3386	392	1814	3839
KDM7A	731	4445	384	4326	1412	7048	6255	6799	702	4035	1267	9573	1549	2811	4084	2884	7029	1208	4070	1675	8944	4137	8408	540	6052	2907	495	2265	831	17855	24199	30150	10854	16310	21680	18499	18902	7091	7598	15729	15891	4974	30676	12977
RAB19	0	9	3	10	0	8	1	2	0	9	2	3	2	3	7	2	7	2	0	1	0	1	7	1	7	4	0	2	3	6	2	15	11	10	6	15	51	24	21	30	36	12	32	10
MKRN1	145	652	106	1038	318	1012	793	804	107	1486	510	872	438	2416	1276	989	1260	549	814	462	1088	724	1293	179	816	558	191	878	326	3117	3279	3426	2448	3258	3169	2587	3888	2863	3172	3826	3335	893	3216	4346
DENND2A	28	154	37	984	392	360	439	573	57	70	307	61	53	1314	1451	946	211	551	385	410	243	97	465	243	104	236	49	418	386	987	565	741	835	563	1501	1132	1254	1812	56	1576	887	4	142	4100
ADCK2	13	165	26	375	83	270	255	368	22	28	201	105	82	661	594	358	264	198	203	150	714	346	481	152	390	125	65	277	121	455	232	368	769	889	974	937	689	1693	17	1573	981	15	299	1351
NDUFB2	33	867	79	1324	65	2327	2268	2062	81	206	490	424	704	875	2197	1175	939	513	909	296	2036	1082	1656	190	1240	237	206	842	276	3526	3867	3767	5871	4502	4578	3323	3854	5617	97	3983	3543	83	1316	2941
MRPS33	19	249	20	299	24	305	434	404	23	36	84	110	170	320	317	283	225	114	305	87	828	358	340	53	535	87	59	181	68	803	1510	1162	1384	1319	1261	590	1016	1200	12	1049	653	82	512	1081
TMEM178B	39	15	7	129	33	26	136	82	8	4	22	6	8	764	31	40	28	40	37	10	27	11	377	6	19	14	7	347	23	238	174	186	112	177	885	277	741	250	5	88	54	198	35	1927
AGK	32	637	33	992	154	775	1022	841	44	53	216	313	123	629	682	628	755	309	572	339	937	424	1200	131	536	234	116	538	282	2638	2653	3549	2773	3520	3474	2214	3745	2750	61	2500	2242	83	1377	2582
KIAA1147	53	616	66	1098	233	916	757	715	81	96	312	416	250	1096	1556	753	1325	399	520	317	836	372	1614	173	270	411	182	502	433	3057	2095	3328	2357	4798	4469	3000	4616	2955	45	3079	3042	61	2017	2573
WEE2	6	8	2	24	1	7	4	19	2	7	1	16	7	26	24	11	14	3	14	7	9	5	16	0	8	2	1	18	9	32	16	45	34	48	42	39	66	41	3	85	24	35	26	77
SSBP1	87	999	105	1294	106	1692	1432	1659	77	196	319	583	506	853	1430	1121	1189	492	769	407	2312	1685	1843	228	2488	355	187	681	328	3862	5985	5311	5465	6473	4398	2544	3661	4717	81	4117	2845	179	2066	3227
TAS2R5	26	30	1	50	22	34	18	55	3	0	2	16	5	73	22	42	58	10	51	25	70	34	47	6	20	11	6	25	13	203	91	94	126	192	111	123	189	174	0	140	64	4	84	256
OR9A4	0	10	2	4	3	7	3	9	0	1	0	6	0	0	6	0	17	1	2	0	0	0	3	0	0	1	0	0	1	8	26	31	6	22	31	4	27	5	0	0	71	2	7	6
CLEC5A	97	670	59	1904	336	1112	2485	1800	285	706	46	2788	173	47	2291	342	3163	391	37	46	353	42	4698	107	43	72	225	87	80	2514	12001	10268	2648	11671	1975	504	7272	795	563	892	6514	587	9879	81
TAS2R38	1	11	1	1	3	16	3	6	0	10	0	13	1	0	15	1	12	0	0	0	0	0	4	1	0	0	0	0	0	11	20	12	4	27	6	3	28	2	0	3	15	29	43	2
MGAM	559	5851	334	903	415	7970	1367	3982	625	7181	103	9195	2152	698	3575	186	7187	439	208	62	1139	187	2619	138	1228	136	133	723	206	806	6081	2580	3165	5855	979	892	49827	398	14288	1630	6108	18965	12686	871
PRSS58	0	2	0	0	0	1	0	0	0	0	0	1	1	0	0	0	1	0	0	0	0	0	0	0	3	0	0	0	0	0	3	0	0	0	0	0	0	0	3	0	3	53	2	0
PRSS2	0	3	0	5	0	0	3	3	0	0	2	0	0	10	4	2	7	0	4	5	2	1	9	0	3	1	1	1	0	2	0	4	7	4	6	5	1	94	0	26	9	1	1	4
TRPV6	2	2	1	11	5	7	3	17	0	6	1	4	0	14	5	5	25	3	3	5	24	11	8	1	11	5	1	2	7	61	2	12	12	68	6	40	12	19	2	47	68	0	37	30
TRPV5	1	11	4	9	13	16	5	21	0	10	2	12	1	10	20	9	4	3	4	0	3	5	20	2	1	0	6	2	6	22	14	7	19	82	20	11	41	48	8	57	35	354	30	40
LLCFC1	0	2	0	3	3	1	1	7	0	3	0	1	0	3	6	2	9	0	1	1	1	0	12	1	1	1	3	0	5	2	4	5	1	36	7	1	19	5	6	19	23	2	13	10
KEL	2	20	2	28	31	19	22	84	0	10	10	14	4	36	29	17	26	30	13	5	5	17	63	2	12	9	11	5	42	89	15	64	59	278	74	81	91	100	13	224	159	9	73	78
OR6V1	0	0	0	5	2	1	0	8	0	1	1	2	0	9	3	2	6	2	5	3	4	0	9	0	1	0	0	0	2	7	4	13	3	20	8	3	4	9	0	9	12	2	5	5
PIP	0	11	0	9	5	14	4	39	0	10	2	7	2	2	13	4	11	3	4	0	7	1	21	0	4	1	0	0	2	77	34	36	17	74	50	36	25	23	3	36	27	3	24	9
TAS2R39	2	11	1	11	5	12	4	30	0	16	1	6	1	14	9	3	3	7	1	2	14	1	18	2	3	6	1	4	4	13	19	30	24	98	21	8	65	38	6	64	57	16	31	16
TAS2R40	3	49	3	15	6	43	5	33	1	87	3	36	7	6	13	13	44	5	1	0	26	3	30	0	5	2	6	2	2	21	49	67	31	82	34	18	217	27	34	108	30	57	61	24
TMEM139	4	17	1	16	7	18	7	13	1	4	6	5	1	70	35	25	78	13	15	8	57	16	13	5	42	3	2	24	8	148	25	44	35	114	35	115	95	58	27	77	79	9	96	77
CLCN1	17	4	0	5	1	9	6	9	0	4	0	5	2	724	18	11	9	7	4	1	40	51	12	3	28	4	2	103	2	13	10	43	12	10	13	9	22	9	31	31	17	958	29	1998
LOC100507507	15	62	17	122	29	157	113	151	17	191	75	64	44	121	154	90	140	70	28	21	76	38	256	37	46	57	17	97	36	193	218	234	301	437	376	284	603	363	257	309	301	92	268	222
ZYX	586	2405	621	3789	919	3642	4585	4776	552	14342	3535	7325	1218	4730	4388	5791	4972	4593	694	1349	1221	1814	8503	2013	1923	1505	811	2753	1744	4038	2029	4282	6569	10786	6101	6022	16459	6765	6719	11701	11238	1875	7777	7365
TAS2R60	2	8	0	1	1	11	1	4	0	10	2	27	0	9	12	8	13	1	0	3	8	8	6	0	13	2	1	0	3	16	11	28	6	24	19	10	35	6	55	30	35	8	93	17
TAS2R41	4	8	1	3	1	12	1	4	0	24	3	21	2	8	9	5	10	6	2	1	7	1	11	0	8	1	0	2	1	12	10	21	13	16	9	5	25	10	33	19	26	18	70	22
OR10AC1	2	4	4	4	0	7	1	5	1	15	2	7	1	13	9	1	8	2	1	3	6	4	12	0	13	2	0	17	0	7	3	14	7	11	5	2	12	7	18	14	16	3	15	8
CTAGE15	3	43	4	43	25	39	51	49	2	10	16	92	6	43	42	35	54	8	57	14	305	140	62	4	214	34	8	29	25	149	265	246	171	145	167	145	165	130	40	186	150	22	228	138
LOC101928422	4	6	2	6	5	7	17	20	1	26	1	114	1	7	14	7	19	8	8	4	14	14	24	2	8	8	1	2	6	40	84	30	11	8	53	34	18	19	57	14	18	13	29	4
TCAF2	41	336	68	345	223	331	310	464	36	723	95	1957	52	272	782	201	470	165	310	138	897	757	717	65	862	175	69	107	103	995	1609	1684	601	793	1100	1414	1356	1250	1616	1114	1617	377	2220	524
CTAGE6	6	62	12	55	25	59	44	61	7	29	24	165	9	44	32	46	40	20	90	30	277	126	97	14	185	37	7	33	36	168	448	319	188	168	258	256	196	167	62	185	182	23	227	126
TCAF1	44	769	51	1509	144	1189	1391	845	55	204	635	597	256	2102	1164	1420	712	694	1069	603	1068	510	1337	226	444	468	142	913	344	3296	3134	2568	2601	4025	3882	2966	3333	4993	188	5012	2717	269	910	5840
OR2F2	0	0	0	0	0	0	0	0	0	0	0	0	1	2	0	0	1	1	0	0	1	0	1	0	2	0	0	0	1	3	1	0	2	1	2	0	0	0	1	0	2	0	0	11
OR6B1	0	0	1	0	0	0	0	0	0	0	0	0	0	0	0	1	0	0	0	0	0	0	2	1	0	0	0	0	1	1	0	0	1	0	9	0	5	0	0	2	0	0	0	15
OR2A5	0	0	0	1	0	1	0	2	0	0	3	0	2	4	0	4	8	1	0	1	0	0	1	0	0	0	0	0	0	8	4	4	10	2	11	6	18	0	0	6	1	0	0	45
OR2A25	0	0	0	0	0	0	0	0	0	0	1	0	0	0	0	0	4	0	0	0	0	1	0	0	2	1	0	0	0	1	2	1	0	0	3	1	7	2	0	0	2	1	0	18
OR2A12	0	0	0	2	0	0	0	1	0	0	1	0	0	1	0	3	2	0	0	2	0	1	0	0	1	0	1	0	0	1	2	3	3	1	1	1	29	4	0	2	0	4	0	33
OR2A2	0	0	0	1	1	2	1	3	0	0	5	0	0	0	0	9	13	0	5	1	6	1	0	1	2	0	1	0	1	12	9	0	1	0	1	2	17	1	0	1	4	0	1	54
OR2A14	1	1	0	2	0	0	4	2	0	0	6	1	1	0	0	5	6	0	3	0	3	10	1	0	7	2	0	6	2	12	8	5	2	1	4	2	29	2	0	2	4	1	1	31
CTAGE4	3	49	4	55	12	35	44	60	3	8	16	68	16	49	38	49	83	20	67	48	559	183	76	15	396	67	9	49	43	182	230	319	295	303	374	198	198	279	19	338	225	18	245	235
OR2A42	0	39	1	36	5	21	35	55	0	2	13	21	7	58	19	73	56	22	58	32	37	18	40	16	16	36	4	47	34	127	72	136	243	168	194	83	164	178	1	229	98	1	51	171
OR2A7	2	13	1	8	2	11	8	12	1	0	4	5	0	21	11	12	28	1	17	18	43	42	13	3	32	21	2	26	11	27	28	40	50	43	60	22	40	34	0	50	40	3	8	40
CTAGE8	4	75	4	68	24	58	75	88	3	10	23	78	8	60	32	61	89	22	91	47	723	232	101	14	499	63	8	54	33	228	218	375	366	318	358	282	287	255	19	317	227	20	268	268
OR2A1	0	36	2	27	2	26	32	49	0	3	32	22	8	42	43	78	77	17	53	35	53	22	52	14	22	40	13	37	39	150	79	159	279	148	199	113	189	240	0	237	127	1	51	202
TPK1	129	275	474	463	51	367	326	389	44	304	134	773	123	335	335	391	587	150	327	154	246	127	1030	32	249	171	45	277	101	1373	1681	2376	1418	1506	1510	1080	1632	1215	509	2143	1469	1184	1903	1418
C7orf33	3	0	1	0	0	0	0	0	1	0	0	0	0	4	2	0	0	0	1	1	0	0	0	0	2	2	0	0	0	0	0	2	0	2	0	0	0	0	0	0	2	1	1	21
CUL1	45	1599	98	2661	283	2726	3148	3420	144	304	779	722	664	2268	2602	2222	1939	803	2096	900	4662	3416	3529	362	3670	1225	335	1513	621	8190	8442	12545	8595	9554	9852	7384	8844	6913	242	8032	6446	95	3470	8330
EZH2	175	798	110	813	189	1143	1063	822	108	198	108	521	191	328	1339	740	1378	418	687	247	1972	1339	1395	247	1753	127	207	346	408	2328	3653	3528	2288	2771	2474	1969	2321	1711	5405	2759	2709	732	3004	890
PDIA4	229	3223	135	4212	271	4203	5991	4758	186	854	2090	1930	1517	1895	5265	5519	4022	3589	1737	965	5368	1722	6564	1176	3329	2562	619	2185	1067	10787	8258	7868	7709	9746	10282	7611	10805	13538	175	14395	9537	138	2100	4484
ZNF425	1	51	4	56	14	32	28	88	2	3	51	12	18	172	63	74	37	45	65	14	213	82	67	18	82	20	7	53	16	114	73	66	117	133	155	101	153	171	235	211	148	4	40	284
ZNF398	33	382	37	833	124	614	609	658	63	144	245	237	140	953	449	553	534	290	322	239	1025	637	891	168	702	343	73	471	212	1953	1503	1955	1774	2473	2391	1853	2512	2166	243	2544	1887	95	821	2971
ZNF862	42	494	59	955	187	549	583	685	31	127	468	210	142	1859	928	760	689	394	803	375	817	360	798	161	407	605	172	675	375	1968	1136	1466	1481	2285	2169	1957	3294	2660	150	3539	1914	56	737	3088
ATP6V0E2	4	32	2	55	22	65	63	109	2	107	104	34	27	336	169	175	95	69	95	40	45	10	98	25	41	24	17	99	25	194	86	86	96	206	92	192	162	349	9	410	306	92	108	1030
ACTR3C	19	343	190	754	57	206	361	663	12	59	143	84	67	307	304	317	424	131	202	80	1464	1336	722	70	1012	117	52	195	123	1487	922	3631	1587	1025	3087	1373	1724	804	422	3136	1323	160	557	756
RARRES2	50	4185	83	8063	330	2546	5216	9233	107	947	5941	407	430	4026	4378	4625	1532	1827	524	291	2789	154	8857	1025	166	540	346	2014	646	8124	4112	6945	8750	4002	7952	9384	10043	3164	65	17892	6179	17	685	5605
GIMAP8	34	564	15	745	49	445	371	350	27	59	550	193	170	3325	1084	1040	849	462	748	373	520	100	784	89	136	177	120	920	373	3310	1648	4404	2290	3412	2041	3233	5233	4627	158	3641	2294	65	357	4683
GIMAP7	17	157	6	411	8	182	181	156	11	17	233	59	48	910	567	420	376	196	253	143	283	40	384	30	159	67	76	408	168	916	671	1565	1140	1036	637	963	1025	1534	23	1137	968	24	115	1324
LOC107986860	2	0	0	1	0	0	0	1	0	1	1	0	4	8	0	1	3	0	5	4	0	0	0	0	3	0	0	0	0	1	0	1	7	9	0	0	0	2	3	7	8	0	0	11
GIMAP4	75	747	50	845	62	750	576	547	78	452	415	342	283	1566	1311	1058	1152	398	1351	408	720	55	843	62	309	176	197	898	342	2674	2724	4939	3204	2689	2617	2283	3233	4440	477	2828	2374	817	677	2481
GIMAP6	53	793	22	1556	33	1059	1159	1370	45	74	801	240	391	3326	2062	1799	1083	731	2037	876	987	125	1372	128	393	245	193	1512	582	3788	1552	3724	4022	3101	2865	4829	4724	6699	53	4868	4110	40	617	5772
GIMAP2	20	367	23	461	27	376	358	372	30	92	130	113	188	383	338	426	392	147	986	185	347	26	442	30	119	80	66	318	143	1192	1092	1935	1545	1451	1457	990	1519	1654	52	1519	1092	56	306	752
GIMAP1-GIMAP5	0	0	0	3	0	0	2	2	0	0	0	0	0	0	1	0	0	0	1	1	0	0	0	0	0	1	0	0	0	0	1	3	0	1	0	0	0	0	0	0	0	0	1	4
GIMAP1	14	179	7	455	11	167	234	192	8	29	187	71	60	888	404	373	247	143	510	192	208	31	299	34	93	114	59	424	121	466	285	521	483	442	429	556	657	1066	1508	801	577	13	54	1093
TMEM176B	14	2045	18	1824	105	402	464	1494	13	67	1154	507	318	1118	2315	1267	1698	588	523	142	963	149	1648	202	150	435	172	736	276	3949	1741	3548	3196	3227	5827	5093	3724	5549	51	10067	4983	30	124	3774
TMEM176A	13	1107	15	1743	61	397	500	1430	24	51	812	421	268	807	1140	1226	802	420	859	147	767	108	1111	107	121	307	119	809	174	1302	522	1187	1526	1200	2318	2094	1678	2258	36	4423	2739	24	45	2233
AOC1	3	11	2	23	25	24	27	21	5	2	12	28	0	21	94	31	105	9	18	4	10	3	107	15	56	39	23	15	16	90	31	107	54	105	76	95	128	68	2	160	209	25	18	72
KCNH2	2	8	7	7	2	3	15	18	0	10	248	2	4	36	17	2	18	6	5	3	21	11	12	0	9	2	1	13	5	12	4	9	30	37	19	34	8	46	14	36	53	5	4	110
NOS3	45	1023	34	1382	36	1624	1047	1323	51	43	488	188	700	1293	3683	2682	821	1331	792	992	847	303	900	505	277	784	341	701	894	2633	504	574	2984	3360	3681	3637	3645	5283	17	7769	3866	30	305	2328
FASTK	37	561	68	894	201	748	744	888	30	351	729	278	187	2492	2174	1017	761	780	297	205	990	637	1237	438	658	733	189	666	480	1663	469	863	2242	2823	2615	1841	3091	5980	56	4284	2970	21	908	4402
GBX1	3	4	2	4	1	8	1	9	4	7	2	2	0	53	15	3	16	2	4	5	2	2	7	1	3	2	1	4	1	14	6	12	6	16	8	19	16	3	40	6	9	8	8	36
ASB10	0	1	0	0	0	0	0	1	1	1	0	0	0	104	2	0	0	0	0	0	1	4	0	0	6	3	0	92	0	0	2	0	0	2	0	0	0	0	15	0	0	9	0	92
IQCA1L	0	2	18	2	1	0	1	3	0	9	0	1	1	32	3	4	1	2	3	2	1	0	3	0	7	3	0	17	4	4	1	0	2	0	1	3	4	1	19	0	5	1	10	27
ABCF2	109	654	58	1041	97	817	1079	1075	39	114	404	386	285	810	844	1096	670	722	552	384	1658	816	1284	235	1224	427	125	628	343	3151	1530	2155	2346	2873	2597	2746	3382	3591	199	3463	2447	122	856	3695
SMARCD3	39	573	74	817	105	475	535	563	36	530	757	480	166	3409	1167	752	428	399	366	275	398	173	753	194	165	320	76	1152	372	903	555	801	2125	1824	1344	1204	1777	3557	295	2985	1641	236	882	6543
NUB1	395	956	130	1688	339	2024	1453	1745	134	1365	631	922	468	2349	1863	1465	1829	633	1204	704	1471	559	2342	299	936	783	233	975	543	4867	5099	9223	4561	5651	5679	4402	5721	5532	5078	5645	3485	1912	4141	4588
WDR86	16	220	19	864	216	256	266	2253	31	80	249	82	203	320	860	436	96	169	437	124	175	22	1040	104	63	896	39	209	275	160	186	698	323	390	2469	457	614	2103	108	3816	241	25	98	431
CRYGN	0	2	14	3	1	4	1	28	6	3	14	7	14	26	11	28	4	3	20	12	1	1	14	1	10	20	4	19	8	12	1	8	44	13	64	11	27	33	2	223	6	0	2	31
RHEB	125	426	71	599	156	745	749	823	70	446	317	706	223	757	1108	578	750	229	352	196	584	303	1065	110	435	310	100	465	150	1620	1930	1632	1746	1787	1872	1291	1533	1469	695	1575	1444	440	1911	1367
PRKAG2	63	569	104	1538	278	1172	1487	1301	114	340	479	708	340	2049	1093	958	1403	398	875	525	724	273	1534	170	563	914	201	694	432	2424	2427	2566	3390	4105	2431	2511	3633	3048	377	3004	3279	451	1748	3037
LOC644090	1	36	4	39	21	36	24	53	6	34	13	49	6	145	99	28	88	15	39	17	12	4	104	3	11	73	18	33	14	76	58	140	38	134	50	95	137	46	1	282	226	4	219	262
GALNTL5	13	8	46	0	0	0	0	3	11	42	0	0	0	0	0	0	8	0	0	0	0	0	0	0	1	2	0	0	0	9	2	2	0	2	1	2	7	1	134	1	0	9	4	3
GALNT11	73	1098	40	1779	234	1075	1818	1507	79	444	832	1335	310	1856	1627	1550	1123	695	1539	615	2134	1134	1914	260	1183	632	184	1065	413	4829	3527	4014	4524	4297	3778	4244	4590	6261	665	6252	4508	244	3608	6127
KMT2C	1961	8388	1109	10724	2689	9964	10817	10249	915	10081	3715	20379	2750	13330	8844	8659	11839	4052	7011	4038	11327	5708	15166	1759	7939	4154	1405	6910	3251	30734	33779	43912	28320	37433	33295	32056	45895	27255	36039	45498	39627	18587	63061	47412
XRCC2	12	102	18	227	15	231	244	173	8	15	12	81	10	41	194	205	246	112	108	26	294	149	264	75	411	21	34	43	126	332	491	553	412	885	399	235	479	349	5	556	535	6	160	175
DPP6	5	4	56	7	7	1	7	16	1	19	3	5	29	378	9	27	5	6	4	1	8	11	6	1	7	13	0	36	0	51	37	35	21	40	76	28	45	34	31	31	43	43	27	596
LOC107984014	0	0	0	0	1	1	2	1	0	0	0	1	0	41	0	0	1	0	0	0	0	0	0	0	1	0	0	2	0	3	0	0	0	1	9	1	2	1	0	2	0	0	0	55
HTR5A	10	4	22	0	0	0	0	3	6	1	0	1	1	1	0	0	0	0	0	0	0	0	0	0	0	0	0	0	0	0	3	0	0	0	0	0	0	0	9	1	0	2	0	1
EN2	5	7	23	0	1	2	0	4	8	17	5	3	8	14	9	3	1	0	0	0	2	2	8	0	14	21	0	20	0	3	4	2	0	5	2	1	1	3	67	3	2	192	11	37
CNPY1	31	0	0	0	0	0	0	1	0	1	0	0	1	12	0	0	1	0	1	0	0	1	0	0	0	0	1	1	0	0	0	0	0	1	0	0	1	0	7	0	0	129	2	77
RBM33	310	2251	357	3148	746	2593	2432	2827	270	2416	1627	2507	881	5356	3131	2881	3291	1329	1898	1315	3266	1657	3899	578	2005	1690	533	2096	1193	6770	6114	7423	5480	8375	7731	6953	9986	5951	2059	9138	7182	2203	7263	10813
UBE3C	227	3610	475	5321	784	5731	7140	7784	202	733	1091	2061	1087	3556	4138	4209	3596	2016	2847	1733	8245	4883	8111	944	6004	1584	627	2603	1477	14256	10918	15081	12353	16828	14677	12957	17075	14634	842	16182	11759	337	5310	13353
DNAJB6	428	868	113	1454	342	1974	1863	1350	123	1085	519	1392	367	2273	1848	1214	1702	684	572	397	6664	4097	2289	333	3703	620	200	1200	351	3311	3460	3867	2925	4433	4197	3055	3984	2963	3469	3896	3143	1380	3639	3771
PTPRN2	138	155	30	263	41	271	217	241	9	62	168	116	103	481	516	489	213	189	185	137	225	186	235	46	68	83	47	200	97	433	251	350	626	469	761	535	1261	780	124	949	593	166	420	545
NCAPG2	68	993	35	1263	111	1803	1917	1147	43	79	226	552	131	709	1922	1138	1589	585	974	286	1544	850	1584	381	1798	160	271	769	513	3186	3983	4452	3188	4410	3191	2908	3674	2550	221	4168	3539	230	1122	2210
LOC105379752	219	427	98	850	236	737	989	570	88	485	537	1316	96	1375	660	619	820	278	449	358	592	265	1484	131	413	358	52	428	248	1836	2578	4208	1875	2320	3285	2761	2934	1664	7108	2298	2227	1698	6434	3427
VIPR2	0	8	1	3	2	7	8	7	1	6	81	2	10	409	32	20	26	5	21	44	5	3	29	2	7	7	6	71	0	18	0	14	81	57	25	55	3	50	4	137	33	27	29	1334
LOC101927506	7	112	11	228	37	285	378	172	11	35	40	133	10	181	143	173	140	79	159	92	187	46	324	53	150	49	23	96	85	607	787	628	572	686	479	268	652	623	86	444	438	47	223	466
FBXO25	53	457	40	819	123	537	674	612	42	60	286	274	270	747	464	650	472	222	694	412	967	550	742	103	623	264	67	465	208	2442	2333	2595	2383	2554	2902	1915	2397	2614	175	2978	1778	122	1131	3378
TDRP	25	300	23	603	80	338	465	341	26	65	295	70	117	557	423	393	187	135	512	337	475	471	511	58	488	289	61	185	231	973	868	1157	1467	973	1745	897	945	1917	264	2598	874	19	326	1662
DLGAP2	6	15	0	22	11	18	11	20	4	11	17	12	6	28	23	13	20	3	50	5	10	8	37	0	30	14	2	5	1	23	24	17	14	71	56	70	80	20	114	88	34	45	15	106
LOC105377777	0	0	0	1	0	4	0	0	0	0	0	0	0	3	0	0	3	0	0	0	1	0	0	0	1	0	1	0	0	1	0	3	0	0	0	2	0	0	1	2	6	0	2	4
CLN8	154	657	172	1368	428	1362	1336	1801	114	975	438	2077	177	1747	1790	1107	1647	591	660	351	3062	946	2142	279	1145	451	206	658	383	1738	1419	1568	1612	3051	2858	2003	3065	2342	1786	2981	2689	516	2453	2880
ARHGEF10	56	1308	120	2172	363	1781	2073	1714	58	274	1398	437	308	3781	2241	2155	1180	971	1075	972	1057	562	2687	608	774	970	175	932	795	7190	4380	5067	6084	7670	5704	8317	8316	6953	156	7645	4322	70	1631	11348
KBTBD11	50	131	22	116	56	309	193	407	44	149	166	266	44	293	311	189	368	104	121	110	242	154	242	50	141	40	33	123	52	466	599	408	377	659	433	491	456	464	320	468	497	1894	530	876
MYOM2	8	25	2	14	19	14	39	12	15	3	26	29	24	7324	32	85	47	37	49	8	16	16	31	10	32	25	21	7674	23	80	54	53	65	10	53	83	111	509	35	105	103	12	111	9578
CSMD1	32	16	3	51	6	18	9	11	5	26	50	7	7	113	23	38	8	6	41	32	33	2	16	4	4	4	1	43	15	290	164	108	155	261	740	343	39	202	36	188	115	801	54	302
LOC105377792	0	0	0	0	0	0	1	0	0	0	9	0	2	10	1	6	2	1	5	0	5	0	0	0	0	0	0	0	0	12	3	1	1	1	16	7	0	12	6	6	3	0	4	12
LOC107986908	3	1	0	0	0	0	0	2	0	1	1	1	4	3	0	0	0	0	1	0	1	0	0	0	0	0	0	0	0	15	0	6	4	3	2	4	0	0	26	2	0	0	0	6
ANGPT2	147	858	92	2482	66	2424	1422	1480	84	30	381	692	516	1506	2812	1748	974	620	587	741	2235	421	2561	187	716	153	268	1117	578	5576	6900	6333	9334	8066	8657	4077	15560	6300	200	5803	5099	60	1988	4775
AGPAT5	50	784	32	1157	99	1149	1390	1012	54	74	215	326	329	846	759	906	757	381	665	310	1349	588	1310	153	1266	141	132	741	275	2856	3390	3116	3385	3601	3980	2472	3573	3752	41	2753	2526	38	1173	3827
XKR5	4	11	3	23	0	20	21	16	4	2	5	15	2	13	88	24	23	28	10	2	3	5	33	6	6	0	6	2	18	35	40	36	42	95	41	41	45	78	59	142	81	12	1	13
DEFA6	0	0	0	0	0	0	0	0	0	0	0	0	0	0	0	0	0	0	0	0	0	0	0	0	1	0	0	0	0	0	0	0	0	0	0	0	1	0	0	0	0	0	0	0
DEFA4	2	2	11	0	3	8	0	0	6	18	0	11	1	6	1	0	22	5	1	0	3	1	26	1	5	10	5	0	1	9	18	18	25	17	1	0	23	0	80	8	80	99	324	0
DEFA1	147	71	86	3	87	241	6	23	143	387	2	487	73	209	109	8	270	80	47	7	11	36	291	113	84	41	94	34	13	104	282	199	106	99	67	65	182	2	765	79	830	1284	4003	7
DEFA1B	149	61	86	3	65	226	5	23	132	349	4	471	54	170	96	5	251	87	38	3	17	19	250	112	76	55	87	34	23	73	269	187	117	82	66	56	140	0	751	56	782	1192	3621	4
DEFA3	118	50	58	5	91	155	2	35	150	430	2	341	60	193	99	0	242	76	16	2	11	22	258	61	69	45	94	22	16	52	186	138	107	62	56	46	272	4	755	44	1126	1113	4024	10
DEFA5	0	0	0	0	0	0	0	0	0	0	0	0	0	0	0	0	1	0	0	0	0	0	0	0	0	0	0	0	0	6	0	0	0	0	0	0	0	1	0	0	0	1	2	0
DEFB109B	0	4	0	12	4	0	6	3	0	0	6	0	0	32	3	5	5	6	24	7	9	1	5	0	9	2	2	9	0	37	33	21	45	25	20	22	8	46	1	29	15	1	12	26
USP17L1	0	4	0	3	2	0	4	3	0	0	6	2	0	21	6	26	4	6	9	2	2	2	7	1	9	1	0	3	11	58	35	14	40	48	11	33	15	73	0	14	11	0	8	15
USP17L4	0	4	0	4	1	0	1	3	0	0	3	0	0	11	3	10	2	1	5	4	3	3	4	1	3	0	0	5	0	9	7	10	15	16	8	8	14	6	0	16	11	0	7	19
DEFB103B	0	2	8	8	48	1	0	6	13	4	0	1	0	15	11	8	83	0	18	8	8053	4174	16	11	3012	3	12	4	0	0	0	0	0	738	0	0	0	0	5	0	25	12	77	0
SPAG11B	2	0	0	0	0	0	0	0	0	0	0	0	0	0	0	0	0	0	0	0	0	0	0	0	0	0	0	0	0	0	0	0	0	0	0	0	0	0	5	0	0	0	0	0
DEFB104B	0	0	0	0	0	0	0	0	0	0	0	0	0	0	0	0	0	0	0	0	1	2	0	0	2	0	0	0	0	0	0	0	3	0	0	0	0	0	0	0	0	0	0	0
DEFB106B	0	0	0	0	0	0	0	0	0	0	0	0	0	0	0	0	0	0	0	0	1	0	0	0	3	0	0	0	0	0	0	0	0	0	0	0	0	0	0	0	0	0	0	0
DEFB105B	0	0	0	0	0	0	0	1	0	0	0	0	0	0	0	0	0	0	0	0	1	0	0	0	2	0	0	0	0	0	0	0	0	2	0	0	0	0	0	0	0	0	0	0
DEFB107B	0	0	0	0	0	0	0	0	0	0	0	0	0	0	0	0	0	0	0	0	0	0	0	0	1	0	0	0	0	0	0	0	0	1	0	0	0	0	0	0	0	0	0	0
PRR23D1	0	0	0	2	0	0	0	2	0	0	0	0	0	2	2	0	0	1	1	0	0	0	0	0	1	0	0	0	0	9	0	0	0	0	0	0	0	0	0	0	0	0	0	1
PRR23D2	0	0	0	0	0	0	0	1	0	0	1	0	0	0	3	0	0	0	0	0	0	0	1	0	0	0	1	1	0	5	0	1	0	0	0	0	0	0	0	4	0	0	0	0
DEFB107A	0	0	0	0	0	0	0	1	0	0	0	0	0	0	0	0	0	0	0	0	0	0	0	0	2	0	0	0	0	0	0	0	0	0	0	0	0	0	0	0	0	0	0	0
DEFB105A	0	0	0	0	0	0	0	1	0	0	0	1	0	0	0	0	0	0	0	0	0	0	0	0	5	0	0	0	0	0	0	0	0	2	0	0	0	0	0	0	0	0	0	0
DEFB106A	0	0	0	0	0	0	0	0	0	0	0	0	0	0	0	0	0	0	0	0	0	0	0	0	2	0	0	0	0	0	0	0	0	1	0	0	0	0	0	0	0	0	0	0
DEFB104A	0	0	0	0	0	0	0	0	0	0	0	0	0	0	0	0	0	0	0	0	1	0	0	0	0	0	0	0	0	0	0	0	1	0	0	0	0	0	0	0	0	0	0	0
SPAG11A	0	0	0	0	0	0	0	0	0	0	0	0	0	0	0	0	0	0	0	0	0	0	0	0	0	0	0	0	0	0	0	1	0	2	0	0	0	0	4	0	0	0	0	0
DEFB103A	0	2	7	1	40	0	0	8	11	7	0	1	0	8	14	11	71	0	16	11	8298	4142	23	14	3016	2	14	6	1	0	0	0	0	774	0	0	1	0	2	0	24	13	79	1
USP17L8	0	1	1	2	0	0	2	1	0	0	1	0	0	3	3	2	1	0	1	1	1	1	2	0	1	0	0	0	0	2	3	2	3	3	2	1	3	0	0	8	3	0	0	11
USP17L3	0	2	0	1	0	2	0	0	0	0	1	1	0	4	2	1	1	4	3	4	0	1	1	1	3	0	0	0	0	5	8	3	1	4	5	1	8	4	0	10	6	0	2	10
CLDN23	4	94	4	121	40	169	258	445	13	23	98	51	60	89	133	268	125	90	141	44	82	39	528	46	22	107	9	53	29	252	174	458	234	561	518	343	375	271	6	651	388	1	114	160
ERI1	876	993	289	1078	367	1912	1282	1794	288	1115	205	1560	355	539	954	808	3088	357	719	309	1271	874	2629	219	1333	194	133	410	227	2746	5444	5323	3319	4822	3855	2945	6264	2608	22538	3615	7472	9519	15537	2163
MSRA	78	168	133	254	39	191	218	275	18	198	171	184	98	420	379	374	328	210	241	147	264	195	377	44	177	155	69	284	128	780	529	807	688	932	769	896	608	1067	219	1308	1077	178	594	1050
PRSS55	0	0	0	0	0	0	0	3	0	0	0	0	1	0	0	1	1	0	3	0	1	0	0	1	2	1	0	0	0	4	1	1	0	2	0	1	0	2	0	5	2	1	6	1
PINX1	8	160	13	215	20	233	248	392	19	42	84	161	54	219	262	232	174	132	141	66	678	381	358	42	668	94	38	155	83	764	436	595	782	820	783	751	865	998	76	927	654	49	562	906
XKR6	6	89	17	103	65	68	75	88	10	29	55	33	15	161	149	101	130	54	70	27	453	305	162	10	414	68	21	119	52	225	147	207	140	248	691	185	191	55	16	199	189	202	156	247
MTMR9	67	1150	52	1960	206	2073	2334	2509	72	136	372	488	360	888	1082	1230	1141	429	989	544	2038	865	2579	290	972	458	163	825	427	5191	5172	6088	5046	5596	6379	4742	6128	4148	96	4813	3659	88	1927	3944
SLC35G5	0	8	0	13	0	13	12	12	0	8	9	3	1	20	3	9	12	4	3	7	6	4	19	3	5	3	3	23	11	19	22	22	20	34	24	41	31	40	2	27	28	3	14	41
FAM167A	28	422	51	767	157	1158	1310	1741	38	37	58	129	20	12	496	237	60	114	224	27	409	268	2447	191	176	175	26	7	160	1410	1036	2309	656	1963	2886	2505	2107	802	8	757	634	12	93	71
BLK	0	15	12	5	5	26	4	15	5	3	8	5	9	24	29	2	42	4	14	5	6	5	84	0	35	0	23	26	24	21	5	33	45	13	47	30	245	15	11	445	289	6	19	17
GATA4	2	2	2	1	1	1	1	4	1	0	0	0	2	0	4	0	0	0	0	0	0	0	1	0	1	0	0	0	0	0	0	0	0	0	2	0	0	0	1	4	0	8	1	2
DEFB136	0	0	0	2	0	1	0	2	0	0	0	0	0	0	2	3	1	0	1	0	0	1	0	2	0	0	2	0	3	17	9	1	10	3	0	2	7	4	6	25	21	0	0	0
DEFB135	0	0	0	2	0	5	6	0	0	0	0	0	0	0	5	3	1	2	3	3	1	3	1	0	3	0	0	0	1	11	9	5	10	3	4	2	8	8	0	28	19	0	0	4
DEFB134	1	8	0	24	1	14	14	2	0	0	1	3	0	1	25	8	7	6	2	17	10	8	11	3	3	10	1	4	7	27	50	27	87	20	25	11	49	57	0	76	110	6	14	3
DEFB130B	0	0	0	0	0	0	0	0	0	0	0	0	0	0	1	0	0	0	0	0	0	0	0	0	0	0	0	0	1	0	0	1	0	1	2	0	0	0	0	0	0	0	1	0
ZNF705D	0	3	5	0	0	0	0	0	3	0	0	1	1	1	0	1	4	0	1	0	1	0	5	0	6	1	0	2	1	6	5	1	6	3	6	1	2	2	38	0	6	17	24	7
USP17L7	0	0	0	29	3	4	4	3	0	2	48	3	1	49	7	17	4	7	3	7	8	53	6	0	1	2	1	0	0	33	18	11	8	7	25	15	50	8	5	184	32	0	18	88
USP17L2	0	0	0	28	4	0	1	4	0	0	29	2	2	16	4	9	5	9	1	5	4	20	3	1	1	2	1	0	0	29	17	12	10	13	27	7	25	3	0	184	26	0	10	48
DEFB130A	0	0	0	2	0	0	0	0	0	0	0	0	0	1	0	0	0	0	0	1	0	0	0	0	0	0	0	0	0	0	0	0	1	2	1	0	0	0	0	0	0	0	0	0
LONRF1	159	708	74	981	168	994	1570	1345	118	1435	603	941	290	1363	814	760	1170	283	690	671	1177	653	1648	174	468	286	142	603	243	1750	2302	3484	2841	2912	3013	2257	3393	1970	1673	2404	2671	1151	3881	2804
TRMT9B	21	232	6	195	7	195	220	259	3	8	126	30	55	285	245	311	244	90	605	221	574	178	145	17	92	228	35	221	97	697	249	345	853	651	702	1034	297	1160	172	762	736	64	245	1129
DLC1	73	2641	248	5873	176	4247	6551	3242	199	378	2727	919	1588	6952	4578	7857	2991	2304	3389	3093	1794	674	6656	932	401	1423	543	3113	1959	13237	14938	16747	20826	16510	22793	16397	22267	19900	283	19255	12761	49	2532	21725
SGCZ	22	0	44	2	0	1	0	4	0	4	12	1	1	43	0	5	2	0	1	3	0	0	0	0	10	2	0	3	0	2	1	5	0	0	0	6	1	3	11	2	32	13	6	102
TUSC3	98	1604	254	2771	153	2504	3436	2396	277	110	481	442	469	881	995	2195	1423	641	821	466	2519	956	2735	327	1509	143	236	1055	619	7538	7426	8067	11687	8079	10892	6205	9472	8662	39	5948	6198	265	2473	4362
MSR1	72	958	104	4569	200	2684	3477	5164	120	94	738	254	943	1100	1733	5712	2215	2016	4340	906	1549	85	2420	310	115	974	104	1138	329	8811	13566	11285	18379	12891	13269	8948	7054	11016	215	7231	3632	379	1713	3744
FGF20	0	0	0	0	0	2	0	0	1	0	0	1	0	2	2	2	1	0	0	0	0	0	0	0	2	13	0	6	0	4	4	3	0	7	1	3	2	0	0	1	3	8	1	0
CNOT7	144	630	58	710	98	761	936	816	34	157	125	470	194	535	498	561	490	242	521	270	702	534	938	115	718	155	82	431	163	1611	2281	2509	2026	2085	2176	1401	1781	1613	1170	1796	1575	509	1279	1911
SLC7A2	98	2571	44	4306	56	1547	794	731	885	1000	1427	282	1501	4607	1973	2402	1141	657	4427	3058	723	246	1940	148	163	41840	321	3782	784	10277	6056	7613	11030	6351	11559	8888	8194	9331	103	9242	6328	130	3610	16980
PDGFRL	5	259	8	827	4	250	569	553	29	99	863	42	190	1924	488	1110	510	933	280	346	152	27	511	203	33	213	13	353	106	3591	3220	1640	3347	431	2596	2966	589	5019	4	4526	1253	14	113	7298
FGL1	6	0	0	0	0	2	1	1	0	1	5	7	13	1	2	0	8	4	51	0	1	0	3	0	0	1	0	0	3	0	2	2	89	22	0	5	8	40	159	32	12	12	4	11
NAT2	1	3	0	4	0	3	5	3	0	0	2	0	0	9	1	0	1	0	3	2	3	0	6	1	1	2	0	6	1	7	9	13	28	10	16	9	14	17	2	11	3	3	6	7
PSD3	252	4164	404	5973	1393	5960	5213	5181	384	316	891	1152	889	2255	3625	3774	2942	1657	5807	3179	3061	940	6621	1040	754	6028	377	1321	1324	15440	24121	19662	12687	22155	23235	17247	26149	22107	554	22047	12087	520	6693	14112
SH2D4A	4	129	23	202	18	184	186	174	11	34	90	59	40	379	137	303	155	122	129	56	286	387	224	50	376	263	14	122	75	983	816	598	542	575	732	746	837	503	21	638	422	2	245	1085
CSGALNACT1	399	5110	222	10041	427	11212	9369	10065	421	2263	1370	2055	1286	4270	7040	3628	4429	1980	4070	2439	2975	1083	10675	851	892	6111	483	3058	2559	23312	15931	23635	14876	21919	38895	21775	32753	20575	1102	15341	11829	819	2988	9072
INTS10	95	2347	272	3658	380	3286	3396	3927	131	391	998	797	719	1703	2227	2626	2179	961	2467	1128	4118	2413	3459	504	2677	981	352	1894	776	9779	8981	9404	8248	8859	15064	9887	8437	8778	760	10689	7854	383	3820	7748
LPL	182	335	26	398	206	556	517	196	28	151	420	78	1051	12173	260	3284	221	1660	2548	259	379	105	661	200	20	243	83	1773	254	3154	835	2061	663	1791	2005	3694	1466	410	157	999	1412	66	924	13379
SLC18A1	105	1	0	0	1	1	0	0	0	7	0	2	1	5	7	2	6	1	3	0	1	0	1	0	6	2	0	0	0	6	9	28	6	16	11	9	6	8	5	16	6	66	12	6
ATP6V1B2	7134	6202	1518	5563	2263	10097	5300	9684	1251	20779	1273	49090	2837	3700	10850	4379	17152	3147	5984	1406	8914	4550	14440	684	6998	1767	920	2351	1094	22058	29125	31483	21969	28545	20779	17166	37749	16419	64555	25998	35226	54501	133887	11327
GFRA2	22	137	3	219	31	102	115	211	2	10	101	43	28	413	225	246	184	140	127	96	179	33	223	38	67	65	14	137	52	407	143	476	136	290	343	576	241	495	4	557	588	306	78	1194
NPM2	0	7	0	9	6	4	8	9	1	1	1	6	3	48	24	8	6	7	18	7	9	5	13	5	8	28	2	24	8	28	2	6	18	28	21	18	61	30	10	28	23	27	6	58
FGF17	2	1	2	17	0	1	3	2	3	6	5	1	0	43	6	5	1	2	16	5	2	0	8	3	4	15	0	4	7	14	1	2	11	11	13	2	22	24	15	32	10	28	1	42
DMTN	18	108	12	124	56	90	229	226	25	31	199	97	392	2357	176	442	252	178	209	166	285	284	129	21	154	55	47	789	130	300	78	95	317	340	346	757	257	607	512	463	338	629	37	1384
LGI3	2	2	0	2	3	3	0	6	0	19	0	1	1	0	7	0	2	0	0	0	0	3	4	0	1	0	0	6	0	7	1	0	0	1	1	1	2	2	0	10	2	8	1	20
BMP1	174	3129	277	7063	823	5047	7470	10638	315	783	2133	817	1042	2667	9235	4980	3521	3117	1299	958	2065	1060	10151	2322	707	5953	648	1928	3194	10304	5595	10318	10346	12274	22441	13961	18376	23308	35	27221	12301	18	2152	9083
PHYHIP	10	10	3	35	3	21	27	19	1	18	396	2	20	156	36	106	23	28	35	34	14	7	40	7	13	46	6	61	13	28	16	13	303	108	103	125	137	104	2	127	75	2	26	649
PIWIL2	0	14	10	49	45	74	55	25	5	13	72	24	22	229	48	84	54	106	71	52	32	19	21	22	24	48	7	54	22	92	145	115	222	120	178	461	181	161	9	126	97	49	128	544
SLC39A14	511	10282	396	6202	1149	13307	6110	16211	1199	4261	1736	2559	4701	1031	7114	5627	6554	2102	4505	1411	3873	618	11944	1431	1239	35667	488	2035	1038	60053	62703	43298	14228	20034	50522	28748	32166	16646	421	20951	8335	169	13976	5662
PPP3CC	64	1110	122	1734	285	1698	1877	2592	157	178	491	325	325	1415	1136	1063	1093	394	1156	744	922	402	1846	231	656	585	211	1172	397	4565	6502	5941	4925	4929	4895	4320	4724	4622	84	5396	4395	75	2555	6277
BIN3	321	821	158	997	209	1593	1216	1788	109	1559	447	1644	326	1181	2439	1017	1428	475	566	317	1351	690	1916	293	1225	693	199	736	398	1469	931	1287	1741	2148	2119	2397	3212	2138	1502	2631	2776	669	4421	2211
PEBP4	0	0	0	3	0	0	1	1	0	5	1	0	3	290	0	0	0	4	4	3	2	0	1	0	0	7	2	115	0	8	0	4	16	6	2	7	1	10	3	5	15	30	9	858
LOC107984124	0	1	0	7	0	1	1	1	0	0	0	0	1	2	0	2	0	0	0	0	0	0	3	0	0	0	0	2	0	2	4	0	0	4	4	10	2	5	2	7	2	0	2	13
RHOBTB2	39	523	37	1047	101	800	760	868	28	86	465	201	168	2583	1324	1146	560	603	693	412	552	234	1114	200	306	425	139	1091	358	1295	443	983	1588	2249	1663	1735	2313	2692	505	2890	2048	394	399	4157
TNFRSF10D	494	1441	257	1889	426	2801	1635	2276	282	828	335	3624	468	504	2094	880	1910	691	557	303	2490	458	3582	241	773	504	182	354	357	3654	5380	3783	2598	5464	6554	2721	10797	3513	5477	3589	4696	1795	6755	1159
TNFRSF10A	69	320	59	378	85	705	728	853	40	216	212	737	123	424	524	527	505	268	208	118	1164	586	746	61	710	139	79	205	148	963	603	853	1481	1945	1091	1786	1763	910	1229	1878	1215	359	1071	1086
CHMP7	173	968	129	1411	252	1705	1886	2342	94	656	547	1618	320	1332	1858	1470	1225	823	890	427	1614	673	2410	360	1006	638	251	1085	417	2716	1575	2521	2302	3306	3751	3160	4490	3771	1463	4467	3577	422	2535	3260
LOXL2	257	5016	387	15565	2143	11067	12613	14364	770	1251	1300	2024	963	2816	15481	7436	7738	5826	1319	1290	4575	1150	23326	4468	934	1196	1560	2975	3115	14063	18234	14966	10474	27930	26340	14224	29093	23580	176	27589	15002	47	3025	6198
SLC25A37	2721	7789	1271	2928	1941	9783	2393	4632	1629	30918	821	29642	4921	3521	11608	2042	17285	3126	2284	1101	3298	1156	10849	738	1784	6034	1156	3294	1162	11226	16099	11905	6486	14853	8349	6989	51766	4602	54565	11639	31485	37842	52676	4545
NKX3-1	68	61	23	46	21	176	61	51	32	504	18	336	92	111	248	83	164	63	72	14	58	12	114	10	47	142	17	77	11	208	212	124	105	189	114	262	380	97	263	158	253	106	234	145
NKX2-6	5	1	0	0	1	2	0	1	0	20	0	29	0	0	13	1	1	2	1	0	2	0	0	0	3	1	4	8	0	0	3	0	0	1	0	2	2	0	10	0	6	4	12	0
STC1	75	1174	181	786	3126	10412	1006	1543	429	168	81	599	737	54	1338	3664	614	903	188	301	752	41	647	72	257	863	20	427	101	10420	14211	5923	396	9368	7630	6050	6413	1012	795	2373	1356	657	5755	733
ADAM7	0	0	2	1	0	0	1	1	0	0	2	0	1	10	1	1	0	2	0	0	1	0	0	0	3	8	0	2	0	9	1	2	0	4	3	0	1	0	1	1	8	10	2	10
DOCK5	2367	6394	759	4296	2062	8922	4473	7151	860	19539	701	28868	1655	2817	11093	2631	11282	2343	2938	941	6701	2778	12232	743	4797	1088	1532	2147	1242	12923	17383	17866	10275	24997	8678	10620	44420	8071	41680	24291	32205	37528	64476	9507
KCTD9	90	757	54	1047	182	1417	1371	1577	109	384	239	1160	167	878	727	515	797	209	804	400	2024	1188	1531	125	1880	286	117	455	243	2600	5224	3880	3852	4144	3843	2710	3470	2572	1190	2892	2730	609	2664	3346
CDCA2	22	428	13	455	24	788	761	402	13	104	20	279	17	20	546	391	465	388	223	34	664	309	433	140	1011	8	120	104	175	947	2279	1370	1145	2087	1240	776	1212	809	605	1859	1921	499	171	86
EBF2	67	206	16	1356	26	192	578	162	16	18	517	141	155	4287	1328	1526	462	675	574	1032	146	106	381	131	32	126	155	1701	457	1542	838	1363	4183	1245	2243	1562	2420	1702	51	3773	2688	2	256	9369
PPP2R2A	936	1679	214	2114	444	2683	2533	2380	218	1554	417	3148	546	1610	2038	1665	2318	585	1667	721	3584	2658	2943	299	4251	479	302	1499	662	4680	7077	7272	5420	7180	6069	4338	6673	4897	13005	6400	6125	4289	13061	5250
PNMA2	24	368	135	513	101	272	404	310	20	43	170	133	50	180	193	366	137	205	139	50	49	17	473	39	54	105	35	132	55	606	1822	645	628	331	856	446	295	426	583	477	314	53	124	787
DPYSL2	223	5067	349	7975	1144	7103	5115	6172	332	2650	4773	2103	1496	13710	9473	8773	6422	3953	5683	4312	3867	944	9895	1734	1164	2943	987	4904	2163	36518	22253	32044	24292	30636	33015	31873	30896	32047	974	40555	22437	192	6811	49061
ADRA1A	142	6	1910	14	12	13	9	31	1192	27	20	7	91	611	39	540	991	87	26	17	18	0	33	11	17	14	11	270	12	455	44	1527	141	43	162	510	18	28	387	12	16	3462	79	905
STMN4	9	1	0	2	0	0	1	2	0	1	2	0	0	36	4	1	1	0	2	0	1	0	0	0	6	11	0	2	3	4	0	2	2	5	4	3	1	7	23	0	2	7	3	27
CHRNA2	8	22	1	20	7	24	8	27	0	21	10	45	11	35	70	3	59	5	13	5	16	11	40	4	52	5	8	20	2	24	9	21	16	46	32	14	111	18	79	28	54	483	196	53
EPHX2	0	170	20	166	19	75	98	62	3	17	435	29	35	1111	133	270	211	142	369	136	711	209	96	25	216	126	41	326	86	615	365	212	517	509	351	659	658	1565	48	1446	1194	12	143	1982
SCARA3	44	1522	19	278	13	871	564	488	79	218	693	336	307	2508	1246	1094	945	741	2433	1831	456	119	1153	166	119	4792	62	364	199	1798	772	2761	1514	1526	1684	3216	1144	3655	80	9929	2038	26	291	8355
CCDC25	13	133	12	171	22	173	184	278	14	50	88	59	32	257	287	194	211	105	162	66	336	162	271	41	267	108	30	114	74	555	677	733	616	654	667	431	533	598	32	562	351	18	343	646
ESCO2	5	274	23	193	5	485	448	233	6	58	17	117	10	11	240	200	339	101	172	28	291	112	272	60	405	4	54	96	97	689	1981	1146	890	1116	874	573	746	620	178	995	1115	41	92	92
PBK	6	341	10	271	0	718	654	290	8	11	14	218	13	5	367	246	414	152	179	20	438	151	291	87	500	5	64	75	122	720	2721	1121	1080	2071	1349	631	695	636	3	1245	1562	7	67	72
SCARA5	170	896	17	1122	84	2955	2236	5663	135	186	1323	306	541	12066	1345	732	784	527	8151	1151	211	81	7592	128	25	4339	216	1641	387	1592	1548	2480	1622	2079	6080	5722	4790	14055	7	8513	1580	5	324	21488
NUGGC	3	7	2	9	2	7	10	7	1	4	16	5	9	74	12	1	20	2	45	9	33	6	40	0	51	6	9	46	12	9	4	45	12	37	20	15	46	62	100	126	87	6	12	55
ELP3	95	818	48	1148	141	903	1184	1121	55	122	353	610	247	1241	1252	1046	822	433	1383	503	1369	666	1448	199	1025	482	113	837	322	3649	2947	3768	3823	3209	4415	2911	4324	4674	221	4657	3006	214	1597	4376
PNOC	2	0	1	1	5	1	2	5	4	8	3	23	3	3	13	4	21	2	5	3	3	1	16	1	16	5	6	14	2	9	2	6	2	8	9	6	18	17	19	54	28	5	6	15
HMBOX1	129	1904	182	4012	463	2290	3402	2538	164	892	1507	1521	837	6675	3531	3698	3244	1450	2615	1614	3307	1334	3634	468	1674	1705	432	5263	1078	10764	9325	12276	7843	9848	11689	11412	11421	9648	524	16383	9988	407	4594	16671
KIF13B	142	1569	152	2659	607	2147	2288	2748	123	262	1207	710	585	3839	2280	2804	1981	1095	2689	1235	9062	4610	3332	545	4477	1137	358	1980	813	6845	4670	6612	5342	7163	6536	7119	6832	10830	359	9267	6379	145	2872	13023
DUSP4	86	717	101	851	931	2479	1429	2427	202	317	170	725	636	2200	1589	1818	2454	465	869	136	1174	243	2426	165	561	179	125	1032	239	1149	1978	3475	597	4717	1163	2580	5223	1007	59	1160	2774	561	2443	3310
MBOAT4	0	19	1	10	3	11	13	12	0	4	8	7	2	20	11	9	16	8	5	2	25	11	17	6	16	8	4	17	6	41	33	51	37	43	41	37	62	45	16	107	65	68	34	37
RBPMS	44	1353	72	2102	261	1770	2239	1935	71	221	2219	327	452	3358	2034	2349	1153	902	842	1385	776	521	3168	446	310	640	178	1345	944	6605	4378	7312	7967	7421	9395	8461	10573	6143	140	7144	4599	65	2493	10274
SMIM18	7	79	8	124	12	80	118	100	2	18	11	31	10	51	57	46	61	15	57	24	136	70	122	7	86	20	12	55	19	197	180	273	203	215	331	192	266	202	40	292	237	14	155	194
UBXN8	11	236	19	373	27	210	354	336	11	32	59	127	88	180	340	291	227	135	237	106	457	248	387	42	366	127	43	118	112	949	1228	1209	1333	1279	1555	857	1168	1351	36	1295	808	17	469	904
LOC105379356	15	3	1	9	4	7	9	11	0	4	1	1	4	7	17	9	8	4	2	2	4	2	8	1	4	2	1	3	1	16	9	6	12	24	24	24	21	24	1	20	12	55	17	19
PPP2CB	74	1032	77	1463	307	2263	1897	1853	145	474	727	328	264	2377	2195	1081	1024	413	773	491	2626	1500	2515	320	1649	510	154	968	352	3573	4607	4150	4219	4067	3941	3390	4100	3522	67	3878	2778	54	1225	4056
PURG	0	48	7	23	17	63	16	17	3	4	27	6	9	124	11	49	21	25	38	17	20	4	49	11	4	11	2	6	9	106	87	46	58	103	228	85	81	47	3	89	38	8	10	135
NRG1	23	704	25	675	828	504	905	635	17	64	24	50	16	144	268	196	284	67	66	20	1514	1251	1208	64	2025	36	45	91	57	2108	2692	7564	675	4498	1165	1585	5893	311	81	509	1073	58	532	329
FUT10	6	217	10	408	44	263	227	294	6	15	158	72	90	537	337	231	170	130	455	183	539	286	325	69	295	173	41	204	143	1076	922	901	1049	1500	1732	1192	1222	1267	36	1620	1198	16	293	1874
MAK16	20	449	49	578	76	792	917	686	38	109	147	190	181	389	468	591	515	269	276	212	661	476	1025	174	556	183	73	265	147	2266	2398	2458	2345	2370	2413	1667	2032	1962	97	1770	1455	18	884	1767
TTI2	6	160	94	212	32	190	147	277	9	54	59	66	36	196	206	172	178	83	93	62	260	125	322	31	191	93	23	151	64	746	403	603	597	577	792	654	890	861	141	911	605	157	514	677
RNF122	19	303	32	282	81	487	455	347	34	140	393	181	139	490	322	790	343	224	92	89	343	125	358	42	281	78	63	443	148	488	491	453	744	616	808	1023	1072	879	2319	1292	909	393	565	1172
DUSP26	0	0	1	0	0	1	0	1	0	4	4	1	5	415	13	1	1	0	3	0	0	0	1	0	0	2	0	166	0	0	0	1	8	10	6	3	0	12	0	4	2	2	0	897
UNC5D	46	36	35	0	0	7	5	1	1	53	5	1	7	15	5	3	6	0	2	3	175	32	0	0	26	3	1	1	0	25	1	0	2	5	0	7	1	113	46	7	25	14	22	2
KCNU1	13	0	8	0	3	0	0	1	0	1	0	0	9	17	0	12	0	1	0	0	0	0	0	0	0	1	0	0	0	0	0	0	0	0	0	30	2	0	12	3	0	11	0	16
ERLIN2	141	891	45	1392	164	797	1249	951	62	302	671	1144	286	1621	1240	1528	1137	606	987	477	2005	932	1466	159	1213	514	161	1080	291	3964	3262	3611	3341	3255	2892	3097	3567	4179	817	4782	3232	661	3693	4017
PLPBP	224	619	104	946	140	1057	953	993	79	498	544	1391	600	1387	1104	1142	1280	444	568	360	880	438	1352	142	726	320	167	639	240	2706	2563	2696	2077	2370	2703	2287	2962	2450	783	3149	2417	392	2452	3303
ADGRA2	218	3420	109	4400	609	4376	3019	3359	222	462	3202	758	604	9580	10521	4529	2782	2609	1777	1321	2044	1243	4831	1357	732	2262	712	2938	2528	4962	1794	3918	6568	8885	7949	7860	12049	14823	436	17368	10540	124	727	14698
BRF2	19	206	26	320	55	311	291	369	26	84	107	143	58	482	343	337	230	168	229	104	362	145	440	62	446	161	44	224	94	708	386	424	588	711	702	642	938	969	1129	912	671	150	542	1203
RAB11FIP1	947	1699	584	972	1038	2949	1120	2169	278	3022	453	3066	664	1207	2326	822	2459	578	811	326	2325	1825	3459	291	5015	552	428	952	260	3636	3295	5353	2363	6323	3953	2981	8886	1517	32448	5132	4675	10729	18317	3166
GOT1L1	26	2	0	0	1	0	0	0	1	2	0	0	0	2	1	1	0	1	0	0	1	0	2	0	0	0	0	0	0	3	4	2	2	4	1	5	2	0	10	0	2	0	6	0
ADRB3	1	5	2	4	0	3	0	8	1	2	0	3	4	6	15	7	10	6	1	1	4	0	15	1	1	1	0	13	3	16	4	31	0	18	5	18	13	0	1	11	12	0	0	0
LSM1	23	467	34	713	50	943	765	1236	36	88	146	214	207	260	596	433	526	181	354	82	945	538	960	104	736	157	88	353	149	1519	1945	1979	2295	2045	2316	1189	1763	2194	103	1871	1326	201	766	1081
DDHD2	51	838	80	2044	175	1140	1345	1967	109	247	521	371	302	2364	1374	1394	1028	628	1574	898	1782	1143	2029	205	1293	441	191	1021	450	5314	4862	5515	6627	5838	5678	4665	5437	6569	155	6518	4850	78	2250	9310
PLPP5	18	342	19	844	80	548	713	762	38	258	282	453	218	689	1172	506	613	265	510	264	581	346	1033	183	235	429	102	345	255	2217	2485	2069	2138	2114	2641	2103	2207	2717	126	2476	1833	59	1373	2162
LETM2	30	219	189	492	40	319	379	371	11	102	101	122	101	323	330	142	223	66	388	127	142	40	652	50	71	116	31	156	68	803	809	838	521	926	859	775	1101	931	279	672	621	253	412	930
FGFR1	121	4304	222	6798	973	3944	5033	7164	256	910	3502	928	1098	9882	4930	4816	2175	2487	6361	2137	1918	410	13888	1520	548	2953	348	2293	1601	10455	5735	10156	8349	9688	10892	12449	13409	18206	112	15291	8340	117	2262	22665
C8orf86	1	2	2	5	0	2	2	1	0	1	3	2	1	8	6	3	1	1	6	2	2	0	4	0	0	1	1	0	0	5	2	3	1	9	3	1	5	1	0	4	3	2	8	10
HTRA4	3	81	0	55	7	68	54	162	0	26	42	32	26	136	70	118	111	42	1129	302	29	25	102	9	28	199	10	75	55	472	150	374	264	164	490	572	160	157	24	772	159	75	31	185
ADAM32	136	158	25	276	64	212	225	215	13	78	98	117	128	229	115	197	167	83	360	161	156	72	237	26	335	139	35	231	88	837	1193	776	858	721	1326	857	803	905	514	1057	632	109	400	1374
ADAM18	0	4	51	0	1	0	0	0	0	0	0	0	6	2	0	0	0	0	0	0	0	0	0	0	1	0	0	0	0	0	1	0	0	0	2	0	1	0	2	0	0	17	1	1
ADAM2	2	4	0	0	0	3	0	0	0	5	0	0	0	0	1	0	0	0	0	0	0	0	1	0	0	0	1	0	0	5	0	1	1	4	0	0	3	0	3	0	2	3	23	0
IDO1	16	34	4	30	59	258	39	172	13	239	15	12	50	20	56	6	802	8	11	5	49	0	286	18	77	3	14	14	6	541	2512	48098	175	591	985	489	1737	80	6	497	309	5	166	117
TCIM	18	1027	52	751	68	2032	1328	325	39	116	379	58	278	208	299	620	524	159	205	132	943	90	1142	96	83	128	121	486	478	2449	1473	4993	3259	5446	7564	2155	3122	1318	44	2670	2528	7	811	713
ZMAT4	18	2	7	19	2	2	10	4	1	5	5	0	2	3	1	5	6	1	25	8	3	0	5	0	4	1	0	6	1	12	31	17	215	3	21	48	3	27	9	7	10	30	7	53
SFRP1	59	630	56	396	48	507	254	104	101	1063	6947	102	1596	6532	448	1023	822	314	1038	966	4006	1185	179	139	1336	3655	42	3635	107	8952	1501	1073	3411	2273	825	4785	872	961	29	3058	1641	8	1198	13018
GOLGA7	302	699	162	1046	159	1404	1069	1082	159	1537	294	1958	380	911	1791	862	1353	355	585	310	1451	630	1530	139	824	272	109	542	205	2756	4183	3219	3273	3534	3532	1932	3153	2695	3593	2452	2643	2743	5364	1939
GINS4	8	189	15	206	38	250	278	192	19	77	27	107	22	69	261	174	366	138	93	31	206	143	272	139	259	30	66	111	117	317	292	305	309	657	292	226	335	360	505	530	650	203	484	150
GPAT4	535	1767	259	2614	759	3055	2633	3571	433	3895	862	8144	694	2673	5663	2165	5675	1748	1130	804	2725	1240	4740	572	1772	1237	416	1359	824	6227	4579	6788	5292	8142	7243	6497	10269	7536	6554	7736	12650	3829	19168	6738
NKX6-3	2	0	1	0	0	3	0	4	0	0	0	0	0	2	3	1	0	0	0	0	0	0	4	0	8	2	0	9	1	3	0	0	0	1	3	0	6	0	11	1	0	24	0	1
ANK1	21	476	29	400	103	623	556	419	29	24	76	134	143	2498	813	359	520	237	230	163	194	101	882	205	130	343	47	1207	220	1723	269	1029	783	3122	1454	2190	2823	1401	325	934	951	435	409	6004
KAT6A	2137	4425	541	4227	794	5991	4599	4977	356	6046	1512	11320	1514	4817	5308	3656	5760	1761	2685	1483	5218	2112	7513	628	3316	1588	614	2735	1190	11370	10621	15606	9583	13278	12347	11285	19954	8387	22279	13651	14508	12533	28571	12723
PLAT	178	1447	125	680	402	2968	1296	2729	773	415	144	552	294	3542	1310	719	1991	620	1987	377	1326	307	1338	162	663	1894	81	636	292	5003	2822	1567	2561	6297	7558	3504	7312	6820	118	1920	1706	143	2649	4794
IKBKB	185	1682	203	2134	386	2202	1937	2717	152	1955	900	2399	483	4249	3501	2279	2718	1256	2068	959	3963	1860	3043	472	2398	1707	455	2066	1080	6984	3969	5598	4874	7115	8184	8066	8969	8157	568	10655	7817	708	5290	10433
DKK4	6	9	163	6	2	3	5	10	1	12	0	12	2	17	4	1	5	3	4	3	30	11	9	1	32	2	1	12	1	8	9	11	12	24	18	11	26	16	50	14	13	17	31	35
SLC20A2	50	616	62	1464	185	814	1296	1497	57	125	539	491	179	2841	1605	1029	1043	433	793	514	2709	2623	2169	222	4363	474	142	1282	378	2480	1314	2046	4250	4389	3222	2296	3651	3066	336	3157	2331	98	1772	5882
CHRNB3	1	0	1	0	0	0	0	1	0	0	0	1	0	0	1	0	2	0	0	0	0	0	0	0	0	2	0	0	0	0	2	0	0	0	7	1	1	0	18	3	1	0	2	3
CHRNA6	1	1	1	4	0	2	13	7	0	5	0	0	2	1	7	1	1	1	4	0	4	4	7	2	140	95	0	4	1	7	9	32	9	2	64	11	35	28	4	35	13	2	1	10
RNF170	20	388	25	862	78	546	784	959	29	48	238	140	145	807	507	543	445	193	774	293	1128	626	905	96	751	235	75	534	208	2051	2130	2242	2366	2179	3208	1785	2293	2559	36	2690	1783	98	807	2613
HOOK3	623	7420	889	11353	1594	10817	13722	13444	666	2235	2459	6549	2129	6359	6245	7092	6620	2842	7705	3698	10971	5100	13136	1933	5818	2343	1099	5258	2619	20198	24263	27306	25523	27120	28661	20355	25188	21203	6112	25755	21000	2743	16219	25769
FNTA	93	582	74	793	115	660	694	854	53	562	221	1110	314	892	945	632	758	310	670	319	1742	890	1009	101	1066	271	96	590	207	2131	2516	2272	2762	2495	2907	1896	2797	2613	682	2524	2135	276	2254	2217
POMK	15	521	20	809	56	767	920	824	18	72	248	206	134	547	969	575	635	298	456	225	919	389	941	179	662	233	90	556	215	1875	1422	1774	1279	1925	1890	1645	2111	1852	69	2327	1578	17	452	1811
POTEA	31	0	0	0	0	0	1	1	0	3	0	0	1	0	0	0	0	0	0	0	0	0	0	0	5	3	0	6	0	0	0	0	0	0	0	0	0	0	0	0	0	4	0	6
LOC105375816	4	0	2	0	1	0	0	0	0	0	0	0	0	2	0	1	0	0	0	0	0	0	0	0	0	0	0	0	0	0	0	0	1	0	0	0	0	0	1	0	0	0	0	0
LOC105375817	0	0	0	0	0	0	0	0	0	0	0	0	0	0	0	0	0	0	0	0	0	0	0	0	0	0	0	0	0	37	2	1	0	0	0	0	0	0	4	0	0	16	3	0
MCM4	55	1277	469	1933	97	1835	2006	1908	59	99	252	759	177	716	2382	1659	2059	1210	1085	437	4471	2700	2778	480	4639	192	278	892	532	4343	4323	5523	3669	5571	3145	2804	3444	3859	87	5389	5527	53	957	1984
UBE2V2	289	1003	194	1216	183	1532	1491	1235	117	752	246	2985	303	610	987	853	992	374	774	325	1754	1014	1449	164	1535	239	141	616	255	2287	4066	3211	2691	3369	2715	1563	2752	2020	2851	2373	2614	2333	3850	2094
EFCAB1	45	37	29	70	9	44	63	32	4	9	16	23	2	10	25	26	13	11	41	9	26	32	21	12	30	14	6	18	16	118	70	79	126	180	158	77	259	180	79	208	134	3	63	17
SNAI2	76	1775	106	2853	88	1645	3244	1692	66	352	514	701	307	955	1623	1846	1081	696	675	645	1678	940	2007	293	843	369	177	343	624	4357	5754	7986	5141	6326	4625	2727	5450	7372	84	7662	4959	76	961	2167
SNTG1	39	67	11	0	3	1	1	4	2	65	0	2	7	8	1	0	0	0	2	0	5	4	0	0	15	16	0	8	1	8	3	0	9	6	8	3	6	3	49	2	6	235	2	4
PXDNL	1	8	45	57	3	11	16	14	3	13	30	19	25	318	13	89	35	20	58	14	26	59	23	4	14	17	0	25	17	231	180	127	144	81	174	155	105	108	34	307	82	35	68	676
ST18	94	29	27	204	30	122	109	91	18	107	2	18	7	10	59	74	110	49	189	23	45	11	247	3	26	14	33	43	28	178	253	315	552	656	525	217	534	460	19	498	955	53	235	115
ALKAL1	13	0	0	0	1	0	0	1	0	0	0	0	0	0	0	0	0	0	0	0	0	0	0	0	1	0	0	0	0	0	0	0	0	2	0	0	0	0	4	0	0	25	0	2
NPBWR1	0	0	3	0	1	1	0	2	0	3	1	1	0	1	2	2	1	0	0	0	0	0	0	2	1	0	0	3	0	0	1	0	0	0	1	0	0	0	1	0	0	6	3	0
OPRK1	6	2	15	0	0	1	0	2	0	5	1	0	2	47	1	10	1	2	27	1	0	1	2	0	6	3	0	0	0	12	4	5	14	5	4	14	7	8	6	5	5	9	7	17
RGS20	3	29	6	64	28	108	67	108	5	9	6	24	4	45	48	24	58	16	49	19	942	991	129	8	700	10	7	27	12	165	186	109	121	283	150	112	191	81	9	127	146	86	98	214
TCEA1	78	847	71	1141	135	1216	1194	902	62	246	287	423	238	796	547	749	669	245	829	361	1151	696	1336	138	1002	315	108	511	242	3016	4173	4031	3622	3811	3951	2540	2987	3224	200	3465	2560	112	1749	3506
LYPLA1	65	982	71	1159	119	1790	1703	1712	57	187	129	501	390	336	563	661	922	184	830	394	3146	2113	1753	176	2605	184	138	472	276	3495	5369	4492	4926	5180	5270	2859	3757	4245	409	3531	2907	308	3003	2118
MRPL15	26	674	35	959	62	1144	1475	1787	37	52	215	280	309	473	522	805	662	413	592	210	1588	889	1513	152	1147	135	104	528	214	1960	1809	2041	2304	2259	2543	1735	1990	2108	39	1977	1483	4	788	1811
LOC100129098	1	15	82	23	0	15	26	24	0	0	5	5	2	19	44	16	10	18	8	5	9	2	21	4	4	1	4	13	22	13	2	8	29	25	21	20	29	76	0	71	40	5	10	20
LOC107984125	1	9	1	9	0	11	4	2	1	0	4	3	0	1	9	6	5	4	5	1	6	5	5	3	12	25	1	0	5	45	15	13	18	48	55	21	37	58	4	108	58	14	32	15
XKR4	1	1	1	3	1	0	0	3	2	1	0	0	3	73	26	1	0	4	3	1	3	1	6	0	1	1	5	11	1	13	0	6	0	23	7	7	1	3	15	25	1	7	0	167
TMEM68	23	449	21	526	89	482	559	672	22	36	88	260	90	265	248	352	378	121	455	150	1003	370	596	55	586	99	52	289	126	1187	1737	1666	1330	1699	1724	944	1500	1252	34	1264	1003	42	682	1058
TGS1	90	879	28	1178	112	928	1229	1276	33	222	246	546	224	761	898	871	757	417	659	349	1805	795	1528	194	1363	321	148	733	308	3033	2755	4359	3431	3559	3846	2657	3361	3333	133	3954	2775	117	1763	3388
LYN	3572	5107	1305	3721	1662	8638	3574	5766	1256	20826	861	32233	3045	1128	7110	2797	12872	2279	1951	747	5322	2091	12261	702	2698	1569	1045	1585	1077	8635	14157	20411	9226	17397	7011	6138	34328	6518	40021	14980	32318	30243	104004	3098
MOS	0	1	0	0	0	0	0	1	0	0	0	0	0	0	0	0	1	0	0	0	0	0	0	0	1	0	0	0	0	0	0	0	0	0	0	0	0	0	1468	0	1	0	0	0
PLAG1	32	118	15	90	100	169	58	66	8	10	16	38	18	199	27	80	69	35	213	58	139	41	60	12	114	43	7	91	16	272	345	326	155	602	297	201	573	196	2862	281	235	534	335	323
SDR16C5	2	14	42	12	56	77	11	15	1	0	2	0	8	16	9	6	111	0	12	5	2295	1260	28	4	1150	4	14	6	1	159	31	47	32	689	115	126	134	20	9	25	152	99	545	17
PENK	0	0	3	10	1	6	19	7	11	0	5	1	14	46	1	16	7	10	10	16	8	4	4	1	0	2	1	18	1	23	17	1	5	5	5	1	0	22	0	2	1	0	2	209
IMPAD1	457	3637	188	5661	834	7848	6986	8769	344	889	1161	1527	1230	3681	3283	3955	4036	1407	3018	1472	6773	3447	8785	889	4576	1564	441	2957	952	13305	18933	17624	12522	16012	17222	10419	12549	12069	359	11745	10045	1446	6936	15114
FAM110B	64	550	74	1600	153	858	637	626	93	205	405	264	221	609	847	1218	720	370	726	413	449	195	1005	128	78	1914	113	526	425	2503	2365	3273	3296	3156	3787	2952	5271	3854	81	5316	2238	167	3015	2247
UBXN2B	438	835	109	562	173	1555	750	933	101	2000	167	4047	451	482	797	613	1959	278	477	186	800	363	1561	96	451	258	98	392	78	1565	3235	2821	1710	3007	2021	1304	5921	664	7404	2536	4311	4588	10051	1957
CYP7A1	17	1	1	0	1	2	1	2	1	3	0	53	3	12	9	3	21	4	0	0	5	0	4	1	4	6	2	0	1	3	12	11	9	12	12	11	34	15	139	11	50	92	55	32
SDCBP	1915	4578	653	4772	1139	7607	5310	5808	777	12502	1601	21250	2040	2678	5442	4805	10696	2425	2421	1350	3679	1193	9946	638	1743	1211	623	1791	887	14363	20904	21856	13637	20868	16816	14926	29416	11559	24587	21210	24324	24841	61804	10603
TOX	3	28	3	22	4	40	22	29	0	2	63	8	2	118	61	21	46	11	50	35	23	8	105	3	45	3	9	9	23	218	170	343	137	109	172	125	182	121	22	273	317	11	35	439
CA8	30	100	56	144	8	225	23	37	28	14	21	26	57	207	68	66	135	16	128	143	128	25	64	7	89	63	9	35	12	488	100	214	215	164	194	248	458	118	30	198	183	596	385	1297
RAB2A	451	2739	305	5644	455	6195	6710	6775	352	2145	1495	3138	1295	3611	4563	3467	3740	1223	3318	1626	4849	3398	8070	771	3462	1221	459	2571	969	11319	16855	15649	14471	15738	15410	9210	11404	12977	4426	12643	9626	2009	8548	10769
CHD7	620	1718	252	2699	357	3037	2781	2045	200	2757	719	4594	755	2433	3077	2630	2577	1228	1443	988	4237	2407	3306	466	2665	978	484	1443	1020	6576	5421	5526	6442	7577	8449	8738	10556	6987	5575	9011	7761	2984	9563	6844
NKAIN3	55	10	149	1	1	2	7	4	0	9	5	2	21	18	2	1	5	1	5	1	1	2	5	0	7	6	3	3	0	38	21	5	32	15	4	25	2	27	28	8	22	47	18	129
GGH	50	496	18	549	35	1088	1118	775	22	19	66	248	104	81	539	372	376	269	263	70	1892	2225	749	106	1054	25	115	166	120	1581	4215	1937	3300	4068	2690	1888	2270	1414	166	1581	2030	60	995	326
TTPA	0	1	1	0	1	1	0	0	2	5	3	1	7	45	5	22	0	3	11	1	6	0	2	1	1	0	0	22	0	8	16	3	10	8	3	11	5	2	4	6	2	8	3	84
ARMC1	30	802	52	1169	119	1003	1254	1239	19	82	247	318	267	656	579	820	638	284	884	277	1373	714	1451	147	1205	224	120	565	271	2431	3024	3453	3542	3376	3423	1902	2949	2893	50	3225	2121	48	1057	2823
MTFR1	635	544	181	809	75	882	832	860	29	99	161	199	290	475	683	565	545	262	461	196	1303	582	976	150	939	258	87	247	178	2177	2807	2327	2105	2676	2410	1706	2039	2293	514	2102	1678	303	782	1696
PDE7A	229	1072	128	1352	303	1836	1206	1686	128	957	388	1428	308	1193	1272	865	2411	439	864	344	2291	997	2228	185	1500	449	226	1110	358	3037	3630	4133	2475	4065	3424	2717	4672	2292	3627	4733	4755	2497	4096	3466
DNAJC5B	1	3	21	11	4	20	24	56	0	12	0	35	1	2	20	10	26	3	7	0	7	0	62	0	5	1	5	0	0	19	99	68	124	148	61	7	85	101	22	141	73	13	55	28
TRIM55	0	11	3	4	1	30	2	15	9	49	1	14	9	1873	15	1	19	4	11	2	9	4	9	1	3	2	2	456	1	9	18	34	6	21	8	13	26	20	235	4	13	16	94	3719
CRH	9	0	0	1	0	0	0	0	0	1	0	0	2	5	1	0	0	0	0	0	0	0	0	0	0	0	0	0	0	0	0	1	0	0	0	0	4	0	107	0	0	2	0	17
ADHFE1	5	38	2	98	6	43	53	42	0	434	55	13	14	1048	87	115	66	13	164	74	98	46	65	8	42	32	15	161	40	198	137	250	272	190	164	272	200	285	7	317	228	63	111	1422
VXN	3	16	3	8	2	13	3	18	3	10	25	8	2	129	12	4	9	6	45	45	4	8	29	2	8	16	1	53	3	70	101	41	38	51	49	30	54	61	4	119	13	7	71	154
MYBL1	15	424	30	333	132	557	394	527	18	32	87	150	52	261	556	219	330	100	432	131	257	81	1045	87	196	14	77	224	110	2821	3541	3251	766	1767	1237	1020	785	549	161	1170	1350	43	532	819
C8orf44	21	67	40	108	17	69	68	122	3	14	12	33	8	124	84	106	77	45	107	46	89	39	107	11	64	31	13	63	47	240	216	296	265	274	291	302	306	266	10	413	205	6	88	383
MCMDC2	10	62	96	71	14	42	75	50	7	56	17	20	10	57	40	58	86	15	54	24	93	44	81	16	104	10	4	32	23	256	259	244	151	212	199	180	285	199	58	220	146	155	135	171
COPS5	65	902	73	1168	125	1320	1479	1573	61	217	217	489	395	842	774	887	712	348	908	291	1903	966	1465	195	1418	261	147	774	291	3247	3747	3466	3910	3495	4130	2650	3709	3541	156	3230	2179	107	1344	2876
CPA6	0	3	34	7	0	2	14	9	0	0	0	0	2	7	2	3	1	1	32	8	9	7	5	0	5	6	0	4	0	3	16	9	15	48	16	9	41	35	5	22	15	0	16	11
PREX2	223	3131	269	5517	37	4065	5557	2951	240	98	1635	1050	1793	5681	4246	4723	2790	1568	3734	3558	3042	957	4608	456	713	476	648	3716	2100	14062	7540	11964	18648	16154	15769	15325	20335	11536	2696	13055	12578	155	4117	19470
C8orf34	281	17	110	1	2	4	4	2	25	12	3	3	17	100	3	6	20	0	9	14	176	76	5	2	28	18	0	14	5	30	15	13	77	45	30	35	36	17	298	29	49	930	12	258
SLCO5A1	69	77	189	69	35	113	81	157	44	222	178	113	142	553	108	192	202	72	46	133	31	87	329	92	140	125	63	670	128	280	449	881	285	357	282	259	462	169	238	243	298	126	303	1252
PRDM14	0	0	2	0	0	0	0	1	0	0	0	1	1	1	0	1	1	0	0	0	0	2	1	0	3	0	0	2	0	1	0	0	0	0	3	0	4	0	1	0	0	0	0	8
NCOA2	376	1771	244	2543	337	3024	2053	2234	173	2330	1158	2253	840	4962	2458	2197	3299	826	2338	1165	3700	2019	3750	385	2246	1116	355	1871	672	6982	8024	10014	7254	9531	8208	7307	13336	6584	4437	11986	9201	5224	7822	13193
TRAM1	261	5850	303	11081	889	12995	12924	16602	453	1375	2155	3445	2457	4291	8356	6004	6834	2416	7151	2639	9800	4389	14524	1471	5049	2335	925	3669	1645	27583	39212	38744	33637	34877	40293	22360	24702	29662	1827	29917	22178	947	11798	19528
LACTB2	15	124	25	214	21	210	169	190	94	44	39	95	103	164	190	177	188	48	229	73	264	222	266	31	207	49	34	106	48	834	1145	1080	1080	1507	1163	665	861	838	45	955	643	116	502	729
XKR9	127	18	1	7	14	4	39	21	0	11	5	0	11	71	30	31	12	2	86	37	13	103	11	5	8	2	0	9	2	126	108	37	160	156	48	98	83	52	7	139	152	6	110	91
EYA1	24	38	26	265	4	13	101	66	3	47	159	5	90	304	55	227	64	60	248	12	35	3	174	10	9	20	4	286	79	195	74	961	1581	322	844	375	372	3145	39	1638	320	105	71	789
MSC	10	301	26	419	54	411	419	657	35	286	154	81	96	308	779	429	401	257	18	29	100	71	1144	260	22	310	56	221	155	1525	826	1483	1181	1518	2061	1696	1930	1270	17	1388	991	7	590	596
KCNB2	71	7	37	15	1	1	3	7	4	26	3	1	1	10	3	8	8	3	1	5	4	0	4	0	8	7	0	4	2	101	110	32	4	4	11	47	1	1	15	7	17	238	5	141
TERF1	19	320	29	412	59	359	441	407	9	29	170	140	118	486	321	401	324	143	392	212	416	150	509	74	238	173	77	308	120	988	989	1065	915	999	1088	901	1069	906	68	1095	747	63	421	1432
SBSPON	11	69	94	102	30	81	52	107	24	13	805	18	39	391	152	112	221	58	250	235	173	67	166	17	51	43	19	172	38	592	399	399	1673	999	706	622	482	369	31	584	580	35	347	2999
C8orf89	20	10	2	12	1	1	8	7	0	2	6	3	0	8	1	8	2	4	8	0	7	2	7	4	3	1	2	1	5	2	9	11	26	10	12	20	14	45	24	33	18	34	1	55
RPL7	29	608	46	555	56	1079	543	786	97	303	408	225	360	615	1281	831	451	501	642	282	2744	1311	971	126	1599	279	96	609	142	1945	3375	2847	3076	2431	2243	1838	2201	2421	131	1901	1989	53	1160	2168
RDH10	73	419	63	416	192	421	579	803	49	88	189	67	583	608	380	931	843	322	248	128	2109	1328	536	102	911	208	42	469	105	5700	7441	745	839	1612	2304	1120	569	886	39	1179	709	466	1341	1338
TMEM70	89	457	35	537	72	954	667	955	47	301	158	418	226	340	692	533	614	179	445	158	766	439	1037	103	707	187	81	391	115	1613	1584	1678	1684	1738	2080	1404	1832	1586	900	1153	1144	503	1195	1397
LY96	145	744	49	501	138	1444	957	901	201	728	104	1128	390	160	360	457	1159	120	541	145	515	44	873	87	197	112	59	254	110	1999	5182	3085	3682	4036	2692	1677	4051	3084	1537	1910	1884	5737	3859	1076
JPH1	6	54	3	43	11	106	178	11	13	5	13	21	11	3184	38	80	31	21	44	12	85	137	46	2	74	32	15	1618	10	232	91	57	87	127	108	162	327	96	7	69	69	9	24	3072
GDAP1	27	245	8	223	8	205	236	129	27	18	71	75	44	438	247	256	235	86	302	110	250	331	265	23	259	162	44	281	79	852	460	840	1025	1195	852	658	824	866	15	1055	836	264	421	1557
PI15	763	36935	1398	12075	662	95326	13430	19235	1845	1533	672	6849	4306	75	5070	2227	26601	1679	500	136	12534	2023	13127	956	2003	4706	526	2098	4528	37054	35585	40393	48113	177206	192245	30441	149874	1726	400	6268	16747	139	47204	3051
CRISPLD1	16	227	5	495	4	168	434	102	5	24	345	70	67	804	318	288	160	130	1679	863	96	26	186	39	14	168	15	164	81	835	1052	603	2382	833	428	924	396	4132	14	3065	906	67	293	5001
ZFHX4	122	481	84	1898	59	334	869	630	61	69	1892	196	330	5780	497	1958	465	864	2273	752	210	97	1022	268	49	592	63	1179	382	2754	3690	4077	4071	967	3231	2867	876	4777	962	12306	2181	45	253	14875
PEX2	56	583	45	941	99	724	770	749	33	122	295	374	218	602	593	572	625	288	1177	347	1163	813	933	107	964	247	110	522	165	2413	3721	3634	3070	2735	2648	1950	2659	3215	186	3164	2062	167	1772	2851
PKIA	20	73	12	191	32	63	241	78	6	25	27	22	43	1509	83	94	98	40	157	20	192	220	171	10	226	14	14	2708	57	257	834	474	647	299	536	200	1050	718	7	289	424	8	67	6290
HEY1	7	188	20	235	10	225	326	110	13	30	63	62	64	288	310	315	189	211	118	175	115	36	195	48	26	26	45	131	119	1180	362	437	689	1036	1013	486	549	1073	75	963	622	1029	175	925
MRPS28	24	304	45	350	43	417	565	518	16	23	164	147	123	434	434	414	415	232	382	154	840	472	648	59	638	100	42	302	116	1014	1250	1256	1281	1549	1141	738	961	1203	8	1029	788	24	546	974
TPD52	6	72	2	22	79	90	30	42	12	48	72	32	32	388	83	66	268	19	98	58	671	854	121	9	1145	15	17	126	15	375	129	371	254	455	144	326	86	69	61	441	521	36	428	1029
ZBTB10	70	1320	149	2255	340	2068	2312	2074	149	385	802	394	467	2561	1371	1407	1261	521	1851	1077	872	197	2791	285	347	838	184	1460	506	6077	8851	7820	5921	6340	7602	6710	5096	5292	273	5552	4444	126	2866	8650
ZNF704	120	404	40	833	31	668	445	693	31	68	920	124	266	5390	523	1099	605	413	2461	1333	1073	374	1042	112	376	467	78	1213	146	3746	2835	2498	3452	1671	2455	4243	699	2568	80	3718	1956	60	597	17597
PAG1	2090	7416	887	4462	1781	7514	5628	4983	786	6042	561	13635	1164	1035	5537	2106	8127	1154	991	857	4834	957	8018	408	2621	329	498	1351	1345	14919	19596	19409	8893	20597	13576	7211	27168	5167	58783	11866	17559	33713	66050	3233
PMP2	4	0	163	7	1	5	4	0	0	8	2	0	13	8	4	15	2	8	4	3	9	6	3	0	3	1	11	3	3	6	8	20	28	48	21	16	23	21	8	35	23	9	11	140
FABP9	0	0	0	0	1	1	0	0	0	0	1	0	0	5	1	3	0	0	1	1	0	7	0	0	0	0	0	0	0	0	0	2	4	4	4	1	1	1	0	11	9	1	0	22
FABP4	37	222	20	329	12	188	439	84	29	105	1491	206	12767	15774	157	61096	545	11840	3114	844	609	76	233	650	40	102	142	7722	490	2582	913	3013	4493	2062	2689	15331	983	6052	230	1079	4830	178	451	43235
FABP12	1	2	3	4	1	2	2	0	0	0	0	3	2	3	1	2	4	0	0	4	8	5	4	0	2	2	0	0	1	2	3	5	1	5	8	1	6	2	4	9	6	7	37	17
ZFAND1	41	691	56	800	97	854	804	686	54	134	244	207	301	755	538	655	547	187	1152	374	1503	783	887	116	1164	228	91	611	207	2496	3535	3129	4278	3286	3317	1814	2716	3142	211	2755	2183	101	1467	3543
SNX16	25	358	35	557	89	706	854	601	26	112	110	466	175	317	207	488	340	208	596	323	934	614	848	81	581	115	65	256	98	1850	2232	2771	1566	2267	2316	1843	1691	1573	128	2556	1522	89	1429	1985
RALYL	1062	3	1	1	3	1	2	3	40	22	1	1	180	44	5	1	62	1	3	2	3	0	3	2	83	102	0	44	0	74	42	27	50	48	56	65	67	65	294	34	72	803	63	176
E2F5	3	49	5	66	8	49	76	49	4	15	40	10	26	87	28	73	41	24	40	24	58	33	65	18	30	23	2	35	9	209	180	165	175	210	230	248	167	230	2	241	114	0	101	225
CA13	8	132	7	211	23	414	351	460	11	19	44	70	60	77	130	161	221	87	223	94	214	170	366	48	74	121	25	47	57	1130	946	1198	846	822	1092	709	830	754	25	831	660	27	397	445
CA1	0	17	2	36	20	46	24	39	7	0	6	10	199	146	25	27	74	4	122	29	51	11	27	9	5	17	7	40	12	203	158	146	136	123	179	103	128	173	740	117	155	151	53	155
CA3	2	4	53	7	18	3	16	9	26	0	30	3	51	32721	34	139	90	50	84	4	31	5	24	3	17	30	77	19294	55	59	64	60	55	36	63	1588	42	94	4	72	52	11	24	63786
CA2	3	87	16	263	96	222	286	231	31	49	14	118	134	127	229	209	294	108	615	103	6091	2738	308	35	3246	24	35	171	114	398	1026	438	2805	3054	1316	548	1463	1008	139	633	1544	114	1365	377
PSKH2	13	0	4	0	0	1	1	0	0	0	0	0	2	3	3	2	1	0	1	0	1	1	0	0	3	1	0	2	0	0	0	2	0	2	0	0	0	0	12	0	1	3	1	1
ATP6V0D2	0	11	2	70	136	80	128	458	3	9	4	17	7	8	18	8	1	9	356	21	9	2	198	6	13	0	7	0	33	63	76	56	873	1015	316	81	723	827	10	38	178	2	58	42
SLC7A13	20	0	2	0	0	0	0	0	0	0	0	0	4	0	0	0	0	0	2	0	0	0	0	0	0	0	0	0	0	0	0	0	0	0	0	0	1	0	1	0	0	1	0	2
WWP1	39	588	43	1183	174	815	1010	1107	31	111	554	241	245	2050	855	935	657	335	1267	539	1549	801	1420	161	1051	362	138	971	365	2228	2268	2897	2272	2568	2619	2361	2405	2556	943	3343	2532	73	901	3767
CNGB3	14	10	208	12	5	16	5	12	75	8	6	20	2	8	11	2	71	2	11	3	12	12	5	0	34	7	2	1	2	40	37	25	29	50	38	23	42	6	85	9	25	777	121	34
CNBD1	14	1	3	0	0	0	0	0	2	3	2	0	0	4	0	0	3	0	2	0	0	0	1	0	0	0	0	0	0	0	0	1	0	0	1	1	1	0	15	0	4	1	12	7
DCAF4L2	13	0	0	1	0	0	0	3	0	4	0	0	1	0	3	0	0	0	0	0	0	0	0	0	1	0	0	0	0	1	1	5	0	3	1	2	2	2	4	1	3	95	1	4
MMP16	77	167	41	881	5	260	1875	743	8	30	207	63	160	513	361	505	192	229	2373	243	348	108	171	47	118	47	51	125	553	1415	2059	648	5877	821	1323	2205	1753	4382	45	3091	3162	242	130	7812
OSGIN2	378	1013	203	1009	318	2113	1108	1480	293	1578	213	3129	458	744	940	603	2355	357	775	304	827	303	2053	149	448	234	101	439	207	2576	4129	3872	2201	3494	3653	2458	3635	1427	3530	2330	3641	2169	11966	2520
TMEM64	28	637	26	1120	62	1051	1459	1223	35	92	923	223	278	998	914	743	615	305	817	427	1413	824	1404	233	1204	268	118	630	274	2114	2317	2667	3812	3349	3663	2077	2242	3178	77	3623	2856	38	777	4089
PIP4P2	229	467	64	609	99	789	553	572	58	421	201	1009	176	441	321	391	535	175	363	201	382	90	819	90	213	162	36	313	108	1751	3014	2624	2117	3373	2754	1342	3384	1690	5523	2582	2444	3852	5358	2676
RUNX1T1	63	477	30	2205	96	571	755	1352	20	86	1141	178	175	5140	1184	1501	782	575	1732	1308	909	189	2096	301	154	388	180	1664	556	3372	3235	7343	4220	4185	4628	3119	3654	4298	61	7841	3352	172	655	12772
C8orf87	0	0	0	0	0	0	0	0	0	0	9	0	0	1	4	3	0	1	2	0	0	0	0	0	0	0	0	0	0	0	0	0	6	0	0	0	0	2	0	31	2	1	0	10
FAM92A	12	224	11	283	29	258	275	245	15	31	73	60	44	202	133	218	184	101	214	103	169	70	307	66	108	163	35	110	128	766	816	830	863	827	971	657	811	759	14	801	487	40	147	669
GEM	37	491	114	515	52	1020	792	246	68	479	1182	133	318	649	738	1269	641	337	468	527	564	75	866	141	196	682	45	331	233	3484	3390	3224	3307	3689	4016	3453	4210	4122	256	7500	1971	41	656	4407
RAD54B	23	169	6	253	4	238	275	167	3	10	35	55	22	115	199	153	209	76	211	42	367	220	219	50	383	13	33	104	96	523	1052	780	846	884	667	333	532	635	51	871	763	43	134	343
FSBP	0	0	0	0	0	0	0	0	0	0	0	0	0	0	0	0	0	0	0	0	0	0	0	0	0	0	0	0	0	0	0	0	0	0	0	0	0	0	0	0	0	0	0	0
VIRMA	562	1889	135	2900	282	2254	3151	2210	132	424	830	1124	596	2544	2012	2250	1774	998	2041	1137	3455	1678	3627	417	2030	730	325	1679	669	8463	10126	11965	9929	9875	12017	7559	10112	8811	605	10525	7513	283	3998	9608
ESRP1	0	74	6	1	100	123	0	12	5	6	0	0	2	23	12	13	352	0	8	19	7161	5255	14	12	6284	8	13	12	9	547	4	2	2	982	1	344	0	0	2	0	735	13	713	2
DPY19L4	77	1329	111	2162	144	1499	2420	1810	92	237	451	332	379	1429	914	1262	1052	444	1999	784	1900	980	1739	384	1108	629	210	927	543	4344	6466	5395	6505	5849	7401	4446	4834	7403	48	6331	4164	49	2760	6480
PLEKHF2	84	491	52	561	87	799	722	787	61	598	133	1220	191	590	612	443	799	183	556	230	1724	1206	1027	92	1220	126	104	320	137	1652	2533	2197	2160	2182	1978	1428	1823	1790	602	2140	1919	456	2709	1617
C8orf37	8	152	7	117	18	93	105	104	10	25	47	57	44	159	76	113	72	27	164	68	175	76	139	18	75	43	20	92	37	595	472	442	585	404	314	309	344	487	33	545	294	13	170	576
GDF6	0	8	0	27	9	72	44	12	0	2	38	5	3	113	15	48	2	13	30	4	327	43	22	20	41	7	2	9	3	124	73	80	24	129	4	19	46	9	2	21	10	30	28	131
SDC2	211	2492	198	6951	625	6042	9590	7282	372	653	1327	1839	601	4274	5161	4119	5313	2184	2167	1421	1763	479	11533	1174	325	843	598	2317	1358	12311	16606	21305	24902	19890	26391	12389	20639	32025	168	18906	19162	190	7026	17041
TSPYL5	16	398	113	636	99	574	457	448	13	84	361	139	158	971	530	650	320	306	295	249	222	88	625	110	96	264	31	381	123	1427	1379	1309	1560	1176	2186	1495	1803	2310	34	1660	992	16	510	2178
MTDH	340	4534	294	7656	770	8012	8928	10068	330	827	1824	3245	1955	4889	5339	5739	4339	2659	4642	2321	9181	4919	10857	1491	7525	2254	761	3842	1701	17235	19200	23172	19690	23044	22520	16345	20496	21479	3104	21586	17201	912	9850	19755
LAPTM4B	34	1282	53	2114	74	2080	2287	2106	71	70	410	623	586	827	1574	2003	1369	881	886	529	2102	807	1825	314	1653	489	293	1124	521	4410	5124	3798	5867	5044	6494	4460	5409	5674	183	6913	4988	30	1180	3217
MATN2	27	412	11	1095	28	886	934	484	34	11	626	57	319	4922	1206	1240	652	550	1931	1182	955	254	1113	235	275	97	215	870	340	4266	3131	2555	3736	3232	4859	5621	2288	13346	31	5779	3027	92	332	11721
RPL30	310	3735	348	5323	445	5468	4934	5386	406	1322	1807	2355	5765	4016	4055	4845	4016	1728	5050	2259	11208	6627	5599	618	7168	1210	626	3554	930	13268	21413	17143	22476	17867	17285	11858	15170	20476	1496	15924	13904	1045	10357	16748
ERICH5	0	3	0	0	0	0	0	0	0	0	0	0	0	3	0	3	2	0	1	0	7	3	1	0	2	1	1	2	0	13	6	0	3	2	1	3	3	1	2	5	6	1	2	12
RIDA	13	182	101	215	11	212	241	215	12	20	34	88	92	153	119	184	151	45	149	34	493	158	145	29	337	41	22	109	37	637	1263	629	893	756	961	480	577	732	17	711	454	10	299	462
POP1	50	274	13	386	35	390	545	489	14	20	89	117	122	189	484	446	366	186	188	86	934	475	698	124	951	156	86	177	123	1224	848	1354	1181	1557	1275	1172	1379	1236	13	1482	1165	269	430	1088
NIPAL2	119	584	58	1277	50	578	1081	1023	21	183	665	150	275	1055	848	877	805	276	966	433	4078	2295	1009	113	1602	213	122	572	445	2763	2129	3421	2553	3381	2849	2937	3414	2738	52	4390	2564	172	1307	4732
OSR2	3	32	7	148	1	31	91	12	10	16	901	6	45	1053	56	163	35	77	73	59	38	16	70	22	7	367	5	425	48	247	100	395	312	122	339	526	112	494	3	2027	235	3	43	2137
RGS22	25	27	27	96	9	6	49	51	3	44	81	13	22	234	23	132	29	15	231	46	16	11	49	10	4	65	5	102	4	116	128	227	230	31	311	257	59	450	63	593	146	22	76	521
FBXO43	13	26	7	33	1	60	45	20	1	2	0	19	7	7	38	28	48	22	25	5	42	19	29	7	19	0	2	5	20	57	144	89	81	171	84	58	123	55	23	111	137	23	34	26
POLR2K	99	862	101	923	114	1446	1119	1510	59	154	146	522	375	405	917	589	694	198	730	223	1344	782	1366	150	1024	171	103	475	195	2459	5233	3607	3382	3762	3070	1804	2135	2982	821	2349	1838	229	2220	1864
SPAG1	83	202	29	251	99	286	337	376	52	115	109	255	83	321	329	251	369	99	201	127	788	508	612	48	722	77	40	150	61	955	1097	1278	543	908	1106	816	1339	564	2190	820	894	477	1899	902
ANKRD46	16	321	258	329	35	309	327	339	215	23	146	100	68	448	156	312	334	122	528	125	923	462	373	38	481	124	39	374	81	1157	1320	1187	1213	1334	1556	883	1079	1352	70	1250	857	68	344	1857
SNX31	58	13	5	2	3	10	1	3	1	8	11	3	4	41	11	6	15	3	14	0	0	6	8	1	39	21	1	20	14	68	13	59	1	12	136	66	38	24	389	66	69	224	9	27
YWHAZ	961	5914	850	8088	1800	12988	11583	10415	898	5718	2199	11286	2053	6860	7483	5700	10476	2754	4027	2544	26850	23215	17337	1598	20708	1975	1068	3745	1886	26202	40989	41043	31281	40829	30578	21659	33041	21102	26868	25803	30705	14669	41267	17707
ZNF706	71	378	56	540	153	644	539	691	49	129	258	200	173	993	481	409	616	211	348	216	686	464	861	156	654	242	77	290	160	1316	1610	1637	1157	1539	1652	1455	1507	812	472	1192	897	339	680	2006
GRHL2	1	46	1	17	25	66	25	16	0	9	14	1	1	20	22	8	234	3	13	15	2473	1485	12	9	1893	9	7	15	9	575	4	8	16	307	24	442	13	24	10	23	397	20	546	100
NCALD	10	300	197	885	36	628	913	650	22	50	618	124	49	553	731	575	459	273	419	430	332	104	866	153	115	36	82	377	143	1753	934	1460	2490	1923	2091	1787	1227	2152	47	2914	1746	54	617	6079
ODF1	0	0	0	0	0	0	0	2	0	0	0	0	1	0	2	0	0	0	0	0	0	0	3	0	0	1	0	0	0	0	1	0	0	0	0	0	1	0	1	0	0	0	1	2
KLF10	261	1222	267	2803	461	2204	3154	3966	285	1697	928	8429	705	1632	1966	3154	3330	1505	1148	1015	5231	3352	4133	597	2131	1191	289	1470	465	6940	6536	9471	7135	7956	8934	7395	4265	5957	12487	6633	7991	4384	18679	6882
BAALC	2	31	8	174	49	122	418	126	5	93	148	133	87	125	102	360	130	116	79	57	119	47	127	23	37	32	14	78	28	347	273	315	602	728	556	419	597	599	17	899	722	33	318	603
FZD6	41	911	60	1607	60	1431	1337	1213	77	33	416	187	500	1313	648	949	1329	324	1162	711	3806	2330	1676	125	2247	189	110	734	346	5232	4692	5754	6775	5943	7186	5516	4695	5979	276	3731	3260	56	2294	4914
CTHRC1	45	2053	39	6951	70	2328	5799	6087	128	277	1462	389	764	1289	1887	2667	2303	1469	625	547	1930	129	4340	802	192	228	177	548	625	9155	13728	9989	11260	6567	14052	9012	7390	12733	90	17808	7716	34	1149	8714
SLC25A32	64	1167	84	1718	150	2002	2436	2654	93	153	294	509	370	737	1201	1045	1081	336	857	517	1474	667	2715	266	1094	315	143	586	403	3832	4693	4654	4743	5080	5045	3432	4344	4555	322	4013	3120	124	2358	3265
RIMS2	0	17	6	15	1	69	29	14	1	9	3	1	1	64	8	1	1	2	13	13	89	37	8	2	72	9	0	6	1	140	26	57	11	41	100	88	82	7	12	16	19	24	8	91
DCSTAMP	17	20	3	6	21	5	38	5	1	8	1	7	6	2	8	55	4	37	74	1	0	1	38	0	3	1	0	8	7	27	40	9	201	131	68	24	572	169	19	28	23	8	42	21
DPYS	5	11	101	12	6	7	13	31	5	24	112	0	12	17	14	58	23	16	15	7	8	6	20	3	2	3	2	21	5	101	18	121	119	46	89	171	43	17	6	77	20	6	11	23
LRP12	73	1212	47	1447	291	2508	2770	3331	151	169	317	319	351	619	905	1016	1071	437	542	313	1226	464	3004	241	774	325	98	481	270	4614	6483	5439	3803	5089	6171	3901	3689	2511	9	3140	2342	51	1088	2438
ZFPM2	97	292	59	713	27	438	665	302	119	102	420	118	203	2780	387	892	429	360	660	588	194	104	672	157	79	288	62	876	214	1652	1469	1918	2462	1706	1520	1723	2206	1518	471	1878	1237	549	377	7066
ABRA	0	12	6	44	9	28	55	27	2	3	19	6	12	539	32	11	35	4	50	23	39	20	37	4	20	12	9	143	18	88	94	106	139	123	112	78	122	105	288	86	97	9	70	251
ANGPT1	20	618	8	1417	36	542	576	306	15	45	262	168	99	3139	548	636	262	205	763	392	608	70	290	51	93	87	111	1128	286	1602	1447	3953	4344	3951	2228	1506	2761	3224	18	4292	2930	176	461	3915
RSPO2	135	0	0	0	1	1	0	2	2	0	7	1	2	71	3	1	2	4	38	22	0	0	1	0	4	2	0	0	0	4	8	1	8	2	3	0	9	24	18	67	4	1	1	76
EMC2	270	1345	124	1452	210	1618	1376	1579	141	653	342	1666	392	1163	1225	998	1442	400	1486	562	2344	1364	1664	208	1386	487	184	1030	426	3528	5514	4918	4482	5250	4502	3073	3584	3586	2025	3750	3463	1616	3962	3840
TMEM74	4	22	47	5	0	44	10	11	28	9	17	13	7	119	17	13	9	3	9	6	29	5	26	4	30	10	2	16	4	64	57	62	81	156	80	42	80	23	13	64	67	64	38	90
TRHR	9	37	179	15	10	9	11	5	1	0	3	1	26	54	9	8	5	0	11	1	5	3	6	1	4	7	2	18	2	74	39	117	72	30	22	24	74	36	4	50	23	3	44	49
ENY2	132	961	91	1455	119	1814	1326	1867	113	354	391	541	444	955	2110	916	1242	438	799	330	1968	857	2113	241	1277	328	188	713	312	3509	5461	5642	4265	4822	3739	2514	2863	3833	1009	3273	2787	486	2359	2873
PKHD1L1	80	167	39	60	2	21	13	40	46	112	186	3	90	114	8	13	567	2	76	49	396	11	19	3	81	27	2	106	14	387	78	139	128	491	67	1107	65	205	100	107	403	28	75	7273
SYBU	9	100	8	110	5	83	72	47	1	13	166	11	57	622	111	305	116	58	260	170	69	30	132	37	30	68	25	236	70	1100	606	404	378	359	277	1065	200	762	232	499	314	80	47	1759
AARD	0	19	0	3	1	15	5	1	4	3	0	4	0	0	4	1	19	0	2	8	9	0	0	2	1	1	3	3	5	134	2	1	3	26	15	59	15	3	0	6	26	1	24	2
SLC30A8	1	0	3	0	0	2	0	2	0	0	0	0	0	0	0	0	0	1	2	4	0	1	0	0	2	1	0	0	0	1	1	1	2	2	7	6	3	7	12	3	27	26	2	8
EXT1	238	2153	284	3376	475	4770	4874	4690	305	870	812	1403	676	1678	3430	1875	2568	1004	2178	1148	2628	1633	5444	864	2413	1498	275	1072	868	8035	6418	6808	11914	10683	10257	9066	15374	12088	9203	8493	7288	1102	3270	6713
SAMD12	60	112	146	96	21	194	116	90	16	13	79	9	37	369	87	78	180	12	196	97	274	62	217	15	84	23	23	65	21	718	268	1100	314	394	709	741	346	212	29	571	647	192	475	1155
COLEC10	0	2	0	17	12	9	7	8	0	0	12	0	1	4	3	4	9	1	8	4	19	10	11	1	10	1	2	4	7	58	51	42	118	44	90	49	77	20	3	20	5	7	23	14
CCN3	7	33	7	54	6	134	78	199	14	41	1520	17	68	1387	154	246	151	144	329	258	141	143	90	15	136	78	10	76	34	266	145	104	1554	515	327	737	353	1044	36	709	261	49	155	19565
DSCC1	8	161	5	236	15	173	306	181	1	21	43	80	36	178	152	185	163	89	163	79	218	132	319	63	250	25	43	128	69	544	609	654	479	636	500	323	398	552	24	744	444	13	138	335
DEPTOR	23	249	13	371	16	51	267	213	5	33	664	33	78	3067	206	641	252	212	925	445	586	202	163	52	190	82	48	3053	106	737	513	454	1429	594	722	917	235	1257	14	1195	726	21	143	12176
COL14A1	160	12592	106	20745	165	9594	11603	5546	223	1352	18120	1206	2565	17066	12418	8573	7667	6295	19728	14644	3858	1101	8859	2440	962	2085	1719	10758	2796	66532	50761	35992	114720	31447	72120	85528	38895	131871	97	90589	37411	26	650	260225
SNTB1	69	554	44	1138	179	859	1002	1018	70	227	335	731	265	2523	1458	1040	629	503	653	373	516	182	1950	170	194	756	130	2507	330	2678	1413	2434	2672	4059	1730	2556	2325	1441	188	2528	2284	217	1248	4684
HAS2	63	3483	82	1239	705	3582	4923	3433	88	100	238	1817	141	296	1457	608	762	507	226	79	809	122	3978	345	211	260	124	467	252	3249	9985	11740	6261	21138	8547	2001	13408	3739	35	4145	6378	75	2085	1605
ZHX2	54	961	34	759	92	890	736	805	70	1334	921	999	320	2443	1240	1114	1101	404	710	456	747	344	1333	178	349	841	199	820	304	2652	1238	2076	1352	1410	1932	2977	1613	1748	275	3363	2704	314	2215	3990
ZHX1-C8orf76	1	17	1	33	2	27	37	32	1	6	5	14	4	25	36	29	25	13	28	18	45	13	43	1	29	7	1	7	14	67	45	62	51	49	64	62	62	86	1	83	55	3	30	68
ZHX1	39	641	56	1374	121	1018	1599	941	39	118	451	309	276	1529	768	1311	608	438	1234	642	2121	1477	1322	198	1433	290	150	664	346	3036	4034	4597	5112	4690	4852	3234	3925	4757	125	4390	3595	58	1324	5386
ATAD2	120	1622	110	1814	132	2461	2386	1574	68	177	351	952	261	643	1652	1430	1997	834	1356	340	2129	1135	2271	433	2643	218	359	585	621	6228	10728	9347	6679	8319	6380	4070	4824	4276	732	5732	6161	531	2879	2268
WDYHV1	25	319	41	604	70	396	470	414	28	46	182	154	136	493	428	527	365	186	291	190	499	393	590	107	419	163	119	262	215	1295	994	1502	1819	1494	2089	1278	1823	1635	32	2080	1206	211	426	1731
FBXO32	24	440	60	1068	267	696	659	1338	62	781	3176	120	1141	6178	935	768	752	331	1102	572	572	136	1422	91	296	454	115	4661	200	3721	4185	6108	10229	4386	12052	4689	4725	3451	218	5281	2262	80	1920	23871
KLHL38	0	9	10	7	1	4	4	7	0	2	15	2	1	131	10	5	2	2	4	2	0	1	14	0	1	1	1	45	8	18	13	18	29	50	30	16	54	10	4	23	4	0	18	86
ANXA13	0	1	4	1	0	0	5	6	6	4	8	0	4	5	0	3	5	2	1	0	0	0	5	0	5	2	1	0	0	7	26	38	7	8	14	1	10	5	10	7	4	9	20	16
FER1L6	21	17	3	38	19	19	121	47	3	18	35	26	21	119	7	202	27	42	79	9	124	11	22	4	27	724	8	259	8	50	32	34	132	55	162	80	1170	189	122	52	229	15	191	617
TRMT12	16	242	19	288	26	231	365	471	4	18	147	68	71	264	188	260	215	131	280	105	372	179	369	73	304	108	50	248	107	802	494	599	710	577	855	746	1024	964	115	782	682	44	428	979
NDUFB9	25	248	44	413	45	515	398	370	19	106	224	242	284	781	486	541	478	333	217	158	566	520	586	102	726	145	68	380	132	1207	902	1211	1332	1541	1253	837	1210	1262	188	1130	1053	111	737	1696
MTSS1	89	1509	258	3224	664	2299	3110	3851	368	375	1316	815	1214	7090	2053	3053	2719	1139	3670	1527	9234	5678	5283	479	5763	1654	250	3711	821	6951	8386	11442	6775	9374	10176	7514	14034	6959	258	16165	7721	142	5571	16670
ZNF572	2	113	1	120	18	63	77	103	3	7	36	30	12	88	53	103	52	26	112	42	65	27	76	8	41	40	17	62	28	299	328	284	365	254	393	232	319	348	7	323	213	19	111	315
SQLE	34	560	57	1021	113	1144	1236	1175	74	115	328	236	316	270	918	805	892	310	272	174	2049	1519	1633	238	2310	250	84	178	193	2849	5512	4029	4356	5299	4742	2711	3768	3859	94	3756	3232	55	1577	1339
TRIB1	569	4044	493	1189	1032	4873	1763	3199	568	5261	608	12140	1411	1132	3324	1200	6395	983	424	269	2791	1220	4915	564	1198	1622	264	1084	486	3998	6943	6203	3903	6628	5321	4242	15236	2175	18709	4574	10630	10830	33557	1989
FAM84B	8	119	74	383	51	231	132	98	18	20	309	38	169	1232	366	523	328	134	450	316	759	930	236	66	1046	56	50	456	191	902	289	509	561	1215	534	1105	877	816	44	741	891	13	751	2051
POU5F1B	1	1	7	11	2	6	4	6	0	0	4	5	2	33	13	3	3	1	13	4	10	10	6	0	21	9	3	7	5	12	16	11	19	33	26	24	30	20	1	18	30	1	32	74
MYC	33	435	67	459	63	524	640	595	35	216	942	239	409	924	836	1328	826	637	164	223	1667	757	1031	337	1135	1215	100	610	274	1855	1247	1648	2908	3053	2027	2566	4488	2642	224	3063	3018	27	874	2104
GSDMC	12	84	21	150	53	497	260	472	9	16	2	19	18	25	182	83	305	42	36	40	11480	6707	228	56	7010	23	74	39	193	711	504	898	1079	2032	2427	686	685	1005	94	1075	895	24	483	128
FAM49B	1433	2202	482	2036	714	4216	2500	3336	657	7270	586	13593	1096	1004	3696	1822	6958	1097	1079	412	3339	1727	5960	413	3058	649	495	1322	485	6792	14666	15047	9403	12165	7273	4555	17511	4890	23991	9129	16152	21942	40888	3891
ASAP1	1503	5624	820	8005	1821	7723	7338	6703	691	4678	2118	10402	2404	4728	5711	4946	7603	2058	2946	2774	3233	1563	10199	1066	2010	1304	709	3402	2308	16535	18422	23941	19791	25319	21876	17410	32224	15572	46104	21226	20849	13127	35395	17870
ADCY8	8	1	1	1	8	7	0	15	8	15	0	1	2	11	2	0	0	0	1	3	0	1	1	0	3	2	3	21	3	9	5	5	1	4	9	10	13	41	14	4	14	84	14	57
OC90	0	0	0	0	0	1	1	0	0	2	0	1	1	0	0	1	3	0	1	0	0	0	0	1	1	0	0	0	0	0	1	0	0	3	5	0	5	0	45	3	0	5	0	2
HHLA1	1	2	0	0	0	0	0	3	0	2	0	0	1	2	0	1	0	0	0	0	0	0	2	2	1	0	0	0	1	0	3	0	0	0	2	0	0	1	0	3	0	29	1	0
KCNQ3	53	242	113	541	46	238	317	185	47	31	103	70	381	313	338	1586	266	366	298	171	418	218	173	56	98	905	52	672	123	949	633	475	486	935	2177	1082	1681	458	72	905	795	765	311	579
LRRC6	326	501	65	244	78	548	235	350	54	599	102	1015	124	218	255	253	307	102	230	73	199	54	304	52	151	97	59	154	98	799	1388	738	1380	1414	1365	664	1414	1033	5827	1149	1423	4699	1711	651
TMEM71	753	1170	216	387	387	2386	475	1241	267	2475	91	3899	413	208	1247	165	3202	280	142	71	399	80	1823	154	363	125	81	260	69	1200	4204	1946	1002	3062	949	927	7483	217	14184	696	4581	10812	9039	349
PHF20L1	7492	6705	1071	5401	1550	10613	7461	9787	1292	6935	1177	18829	1605	2859	4903	3174	12541	1854	3149	1378	6378	3052	12003	919	4610	1355	641	2411	1368	13178	28542	20129	15348	19031	17520	11413	30535	12287	103950	15649	24394	66828	78260	10447
TG	1462	923	739	163	130	582	167	394	56	481	82	2076	263	242	473	120	774	158	111	23	349	100	1826	84	921	262	68	153	96	617	861	726	303	1065	819	587	4185	486	22027	814	1328	11139	7417	276
SLA	477	2256	154	1291	350	3087	1694	2026	272	4670	309	6121	1006	519	2959	2009	2896	1204	615	282	1123	222	2179	244	649	342	453	423	297	3146	3648	5069	3128	6289	2509	3073	22833	2356	8928	5443	10746	5358	7367	1143
CCN4	252	7999	197	12004	436	6701	8464	10621	304	454	602	992	1471	217	3189	1409	4912	689	770	396	3181	727	26196	1452	1030	2899	289	434	1106	36565	46282	62312	9111	27129	13456	14469	45895	8492	1576	12304	5811	313	1609	3155
NDRG1	4824	13246	4458	7500	10864	18653	7381	13165	2544	17288	4189	60974	3876	13772	21507	6227	22676	4630	3354	2486	74422	23509	19175	1527	44850	12831	1226	3997	1878	35936	27990	26035	13959	42459	37613	31022	48330	22213	130379	19952	37252	41450	116998	19880
ST3GAL1	280	2949	176	2920	902	5009	2821	4093	459	2066	1381	2868	1118	2976	4915	3236	4264	1472	1754	764	1781	710	6778	568	895	3885	606	1495	1014	7619	4143	10519	6075	12302	8571	9570	15782	6847	2447	11916	10291	718	8733	6593
ZFAT	54	452	82	699	116	517	600	784	49	425	251	774	133	895	1039	589	569	346	492	258	791	326	1168	142	544	393	132	780	249	1686	972	1828	1297	2146	1983	1819	3020	1583	698	3313	2057	398	1736	2358
KHDRBS3	14	239	13	485	60	152	232	148	39	164	783	87	85	714	428	524	153	147	379	264	338	60	249	63	199	165	48	305	110	942	479	516	1444	1025	1421	1161	1270	1075	64	2353	992	60	604	2035
LOC401478	3	0	7	3	1	1	1	1	3	2	0	0	1	13	0	12	1	1	2	1	0	0	0	1	1	1	0	0	1	9	0	4	3	0	2	7	2	6	8	30	17	55	6	8
FAM135B	19	10	76	7	1	7	4	8	0	0	3	5	4	89	16	16	5	6	24	32	0	0	26	1	3	12	1	10	2	33	9	69	9	27	9	5	72	4	82	14	24	51	20	663
KCNK9	4	21	2	33	1	23	5	11	1	1	3	8	27	14	22	2	33	6	4	5	31	25	20	12	9	7	12	1	11	218	7	41	8	56	25	108	19	4	1	44	52	6	1	8
TRAPPC9	175	916	114	1155	280	784	783	873	56	1185	758	894	226	2635	1748	1253	1151	621	607	375	1202	545	1435	290	804	742	243	1194	585	3249	1713	3224	2816	4293	3282	4019	4400	3472	993	5999	4669	881	4247	5476
CHRAC1	22	217	35	476	58	470	616	420	20	168	191	310	138	586	392	481	367	175	216	259	292	266	739	96	248	150	51	153	120	1004	1068	1419	995	1220	980	960	1134	992	202	1028	1056	115	722	1183
AGO2	1058	5180	605	5829	1485	8421	7764	8701	697	9144	2179	8862	1973	7134	8650	5071	8430	2738	3066	2382	7725	4153	14269	1297	5033	3019	801	3891	1591	18886	13976	17665	11656	19853	16461	20123	28561	10394	10456	16149	20156	6536	30933	18878
DENND3	4479	4550	1655	2486	1638	6092	2012	4289	963	33997	1285	46835	1518	3102	12504	2234	11101	2485	1322	904	2512	1175	11965	412	1905	1347	1375	2163	1107	4501	5996	7036	3289	8602	4125	5338	21016	3384	36250	10743	29488	16150	81425	5401
SLC45A4	1151	1344	327	938	282	1286	701	1209	261	8653	434	11677	486	1070	2821	595	2150	859	479	223	721	338	1797	188	1213	706	372	650	285	1285	865	1375	959	2687	1637	1944	5961	1866	11393	3290	6173	5801	17371	1398
LOC105375787	85	42	5	24	18	54	17	25	9	393	17	685	16	31	104	20	84	37	14	8	27	6	52	3	29	5	5	8	8	33	23	28	15	58	23	31	129	16	550	81	283	334	1177	34
GPR20	1	17	0	13	0	17	0	9	0	0	11	3	2	128	82	9	19	9	17	12	20	9	9	1	5	5	17	49	25	12	9	2	28	20	24	65	29	45	34	74	36	6	2	119
LYNX1-SLURP2	0	0	0	0	0	0	0	0	0	0	0	0	0	0	0	0	0	0	0	0	0	0	0	0	0	0	0	0	0	0	0	0	0	0	0	0	0	0	0	0	1	0	0	0
SLURP2	0	0	0	0	1	0	0	0	0	0	0	0	0	1	1	0	0	0	0	0	51	78	0	0	11	0	0	0	0	1	0	0	0	1	0	1	3	0	0	1	0	0	4	1
LY6D	35	54	24	1	191	117	0	44	15	7	2	2	0	51	90	17	562	1	22	44	18682	10338	32	15	28439	38	42	34	24	114	0	0	0	716	0	123	0	1	0	0	688	306	2105	1
GML	0	0	0	0	0	0	1	3	0	0	0	0	0	0	2	1	1	0	1	0	0	0	0	0	0	0	1	0	0	0	1	0	0	1	0	0	0	0	1	0	1	4	3	0
CYP11B2	0	0	5	0	0	0	0	2	0	1	0	0	0	2	0	0	0	0	0	0	0	0	0	0	0	0	0	5	0	0	0	0	0	0	0	0	0	0	2	0	1	48	0	0
LY6E	33	662	65	789	115	1076	896	1019	85	863	928	213	281	2438	1351	1544	1038	1198	352	401	470	409	1470	519	608	736	168	686	459	2400	937	2776	2134	3950	2700	3072	3731	4669	40	4409	3336	246	574	4990
LOC107984097	0	16	1	15	4	6	1	21	0	0	2	4	0	4	3	5	7	3	7	2	0	15	32	0	0	1	0	0	15	7	3	23	12	13	24	12	41	12	1	10	2	15	0	100
LY6L	0	0	2	0	0	0	1	0	1	0	0	0	0	1	1	1	0	0	0	0	0	0	1	0	0	0	0	0	0	0	0	0	0	2	0	2	0	12	0	0	0	0	0	1
MAFA	13	14	1	1	10	6	3	9	3	22	0	10	7	296	24	1	20	5	4	2	1	5	32	2	50	15	6	171	1	3	0	1	3	14	4	6	22	2	49	4	10	19	8	335
TSTA3	85	296	90	728	43	718	839	1052	67	477	349	1073	260	863	2008	959	640	450	262	182	4693	2516	1151	168	2847	229	116	231	229	1286	548	923	1603	2010	1806	1739	1992	3712	738	2903	2349	262	2512	1788
ZNF623	35	519	25	923	96	541	649	764	28	107	331	249	106	1023	639	649	562	348	427	328	984	420	1100	192	478	337	87	405	232	2119	1621	2022	1928	2443	2236	2063	2722	2222	60	3018	1692	45	553	2793
CCDC166	0	5	8	0	3	2	0	4	1	6	1	1	1	0	5	2	0	0	0	1	0	2	0	1	5	4	0	9	2	0	0	0	0	2	1	0	2	0	7	2	0	3	0	2
PUF60	217	1080	153	1799	194	1617	2227	2951	100	621	973	1584	430	2100	3139	1766	1250	1091	912	686	3254	2116	3091	442	2968	571	263	1216	606	2350	956	1748	3653	4489	3834	3105	5589	7722	1412	6254	4674	674	3556	5781
GRINA	614	1619	352	2026	571	2970	1966	2161	281	9823	1635	13051	1614	3556	3775	4448	3431	2806	492	705	802	716	4562	563	576	1203	598	1187	671	3009	2418	4427	2788	5846	3978	3406	7940	3801	8414	9170	10251	3194	20923	5561
EXOSC4	209	161	69	173	36	414	244	456	68	753	90	1620	177	215	1035	202	457	156	103	42	663	343	420	53	651	92	59	154	68	206	153	178	272	457	297	255	706	647	1838	453	779	616	2149	314
GPAA1	129	776	92	1157	217	938	1230	1158	41	707	1001	1025	402	2638	2548	1970	1017	1177	447	502	935	785	1627	489	1147	968	270	1173	550	1567	431	954	2530	3189	2409	2335	3065	6055	788	5831	3767	194	2193	5437
MAF1	66	563	62	1549	167	1274	1340	1717	71	594	1210	748	570	4071	2585	1569	900	940	574	499	1621	753	2039	367	897	714	231	1419	405	2078	1039	1579	2638	3294	3942	3158	4561	6662	608	6051	3793	208	2433	7277
DGAT1	309	790	301	865	381	865	684	936	77	965	761	892	302	3313	2013	1194	972	768	474	341	760	625	1340	311	862	682	234	1088	573	1034	402	932	1780	2234	2386	1656	2738	3444	3677	3377	2833	751	5640	3656
VPS28	68	340	56	838	123	807	712	902	55	952	752	739	259	2566	1915	1151	985	711	449	292	1700	895	1477	267	950	536	155	978	433	3979	2085	1954	3102	3728	3065	3367	4982	6941	431	6831	4303	307	3437	5900
CYHR1	81	347	77	474	130	330	340	566	34	554	440	375	157	1436	852	508	560	287	332	166	531	323	603	137	367	354	130	467	257	480	179	338	637	970	955	733	1386	1779	690	1607	1111	187	1396	1668
LRRC24	0	0	0	0	0	0	0	0	0	0	2	0	0	0	0	0	0	0	0	0	0	0	0	0	0	0	0	0	0	0	0	0	0	0	0	0	0	0	0	0	0	0	0	0
ZNF251	150	305	29	969	131	481	542	663	18	65	350	190	118	1644	966	717	497	275	566	361	462	282	823	152	275	284	102	555	349	1335	1018	1265	1670	2053	1633	1698	1929	2295	152	2448	1368	1249	589	3388
ZNF34	16	177	30	279	63	251	207	251	27	27	122	141	77	485	349	261	325	146	180	126	160	107	414	102	155	142	22	129	169	535	436	622	791	803	609	800	1011	1075	489	999	782	142	781	1331
ZNF250	41	664	33	688	97	648	432	674	394	420	255	935	187	743	813	479	1351	211	313	237	667	448	1020	97	350	263	74	276	190	1293	1385	1444	1198	1546	1467	1554	2375	2016	945	1984	1891	480	3010	2147
ZNF16	3	110	4	241	19	122	171	139	8	23	107	48	22	208	174	193	101	84	85	67	283	180	211	43	139	74	12	108	48	633	346	393	550	470	651	564	644	800	51	737	497	39	189	807
C8orf33	25	492	36	997	63	635	745	592	25	88	333	198	168	1258	1061	904	740	490	384	296	726	575	1171	194	575	303	105	453	307	2108	1119	1532	1663	2483	2191	2054	2435	2452	86	2704	1932	55	657	2923
FOXD4	3	10	0	6	5	10	7	14	0	8	5	8	1	9	13	9	15	5	4	2	13	5	23	3	11	4	1	0	4	24	13	22	10	29	27	25	41	7	38	16	11	1	4	27
DOCK8	1668	3300	796	2097	1270	5425	2553	4171	769	8962	700	16085	1329	3128	7861	3031	9254	2082	1595	1000	2341	775	11600	460	1878	564	832	2276	1067	9398	16173	20631	7165	15438	9250	7224	30664	6762	52504	18861	17959	25249	40169	5553
C9orf66	124	167	49	67	113	182	77	282	49	333	18	449	27	110	460	95	558	59	45	18	113	61	433	37	70	25	43	76	40	100	291	320	75	179	118	68	553	83	507	162	622	388	737	53
DMRT1	1	0	2	0	0	0	0	2	0	0	0	3	0	4	4	0	0	0	4	0	0	0	2	0	1	1	0	10	0	1	2	1	2	4	2	1	2	0	3	11	0	11	6	6
DMRT3	1	21	0	105	3	22	35	18	2	2	78	10	9	128	115	46	28	13	12	31	12	4	20	3	3	9	16	152	21	80	71	45	114	81	178	97	170	156	18	272	114	2	0	449
VLDLR	10	316	193	771	150	678	576	962	56	169	232	167	165	1370	334	729	604	284	270	232	1816	2793	739	61	1901	105	49	670	119	1467	2370	1321	1926	1659	3356	1213	1342	1272	64	2478	1505	171	1257	2574
KCNV2	1	14	2	64	8	41	35	74	5	6	15	3	10	78	51	53	34	25	34	14	58	45	50	24	37	31	3	60	13	104	53	75	67	84	144	97	144	130	0	136	74	1649	33	188
PUM3	50	1042	76	1320	157	1256	2564	2103	61	127	430	469	248	785	1120	1375	881	610	753	359	2728	2179	2195	350	2602	386	176	809	401	4194	5057	5822	5608	4967	5070	3838	4305	4508	71	4333	3395	49	1657	3420
GLIS3	155	4174	214	3845	681	5966	4858	6549	255	675	1029	949	927	745	2332	2571	1977	877	879	612	968	456	8032	791	341	2314	191	923	903	13718	13439	17670	6191	10489	16915	14074	13810	6846	157	8160	4811	652	3088	3287
SLC1A1	7	264	29	993	52	1010	793	1113	29	10	134	90	139	289	645	669	345	209	428	283	309	72	781	125	85	677	80	309	186	1209	2110	1564	1558	1820	2803	1948	2129	1908	26	1686	1182	12	489	910
SPATA6L	13	134	21	199	21	257	167	178	20	19	58	29	54	397	175	186	155	47	375	157	406	189	283	18	253	200	29	195	115	651	385	540	555	689	794	1061	684	1025	9	706	470	42	351	1204
PLPP6	4	72	12	150	12	120	115	102	9	6	47	31	47	113	116	110	119	42	116	66	299	157	209	17	185	75	16	108	43	573	462	560	500	549	641	585	580	686	10	698	444	14	236	592
CDC37L1	121	651	53	634	96	837	904	730	58	193	247	401	166	923	373	528	466	184	569	359	931	517	1051	99	682	321	98	740	152	1673	2057	1872	1573	2163	2184	1799	1864	1611	302	1692	1294	161	1069	2668
AK3	51	724	44	1062	96	1227	1077	944	59	310	418	243	367	1635	915	1539	793	579	908	562	2031	1269	1298	163	1129	421	106	985	278	4071	4652	4646	3800	3757	5972	4084	4020	4541	126	5274	3105	42	1655	6461
RCL1	17	336	27	452	26	457	546	673	15	54	197	194	170	797	524	662	394	242	281	226	757	311	811	68	407	604	54	331	128	1739	1346	1813	1794	1616	2017	1518	2152	1688	212	2870	1099	154	976	2544
INSL6	1	22	0	30	3	23	21	38	1	21	5	11	4	21	67	14	29	4	25	10	28	15	29	6	8	10	4	8	10	82	81	157	119	91	113	87	103	49	6	104	64	8	36	55
INSL4	7	0	1	0	0	0	0	1	0	0	0	0	0	0	0	0	0	0	0	0	0	0	0	0	0	3	0	0	0	1	1	3	10	0	4	1	2	3	0	0	4	1	2	1
RLN2	0	0	0	3	0	0	0	1	0	0	0	0	0	1	0	0	1	0	0	0	0	0	0	0	2	0	0	0	0	0	2	0	0	0	0	0	2	0	0	1	1	0	1	1
CD274	167	488	84	168	309	1068	228	933	244	1237	41	708	386	101	312	79	2613	112	109	60	517	247	1132	32	620	167	70	105	111	2929	6282	10670	1212	2040	1655	1363	2317	266	2347	940	1396	2011	6396	407
ERMP1	55	629	13	982	109	678	856	748	9	64	335	273	219	1566	1056	892	956	355	1109	300	2144	1401	898	111	1381	256	111	603	275	2912	2603	3523	2531	2934	3647	2716	3168	3587	198	3876	2473	87	727	3616
MLANA	4	57	4	111	11	74	76	104	4	15	20	20	7	86	58	67	69	17	79	22	132	114	129	9	79	36	11	71	26	159	216	227	204	289	360	197	261	196	33	288	171	16	92	273
IL33	460	3407	771	1541	35	13798	2088	18487	417	1616	663	879	2531	1482	580	3111	3865	621	1457	865	2666	481	3765	349	1433	78	319	1437	430	10978	92469	7345	11669	13877	84406	12339	16098	12369	236	8018	6139	69	2436	8309
TPD52L3	4	0	4	3	0	0	0	1	0	0	0	0	0	0	0	1	0	0	0	0	0	0	0	0	0	1	0	3	0	3	10	1	3	4	15	3	6	3	2	4	1	16	2	1
GLDC	0	10	1	23	1	23	21	22	0	1	7	1	9	10	34	8	19	12	15	7	569	373	22	2	339	4	1	9	8	75	57	58	55	89	87	89	53	104	8	53	62	0	13	77
DMAC1	17	385	25	640	61	628	733	735	19	38	257	165	184	602	572	566	352	176	492	188	858	523	546	83	710	152	68	430	104	1365	1383	979	1647	1095	1503	1295	1384	2266	25	1835	1238	18	658	1895
LOC105375975	0	0	0	0	0	0	0	0	0	5	0	0	0	0	0	0	0	0	0	0	0	0	0	0	0	0	0	0	0	0	0	0	0	0	0	0	0	0	0	0	0	0	0	0
TYRP1	0	8	1	15	0	4	0	11	1	1	1	0	0	7	0	1	6	0	1	3	943	950	1	0	1115	2	3	1	8	20	34	10	21	23	18	9	10	0	3	9	28	4	18	21
LURAP1L	12	205	11	230	33	226	145	33	3	8	343	67	61	389	310	446	228	97	169	146	496	433	176	17	158	25	56	174	156	651	275	390	941	1110	929	450	1541	801	10	824	1013	9	235	1249
MPDZ	265	2782	149	5397	300	3163	4903	3132	158	815	2172	811	1053	6446	2885	4351	1558	1450	4579	2821	2619	609	3968	453	723	1558	465	3805	1386	13065	10592	13608	17575	13622	16307	15523	13095	17943	136	8057	9470	76	2446	23920
NFIB	99	2460	194	7069	142	3062	4622	3609	129	217	4009	682	1500	13101	3411	7566	3194	2030	7200	4426	4235	1710	4890	748	2425	2071	623	5510	1857	20381	15251	18005	26263	16741	19521	20310	17289	18970	263	19940	12838	164	4252	46265
ZDHHC21	103	1813	96	2644	298	1803	2964	2387	90	88	609	503	458	2391	1016	2300	1695	603	2529	1075	8035	6364	2345	267	6568	469	335	2025	1007	7679	9347	9067	15204	11844	10537	6343	6401	12041	1003	11805	8398	556	4021	11592
CER1	18	3	8	2	0	0	0	1	0	5	2	0	0	3	1	12	0	0	0	0	0	1	0	0	10	3	0	2	0	2	1	3	4	9	0	5	1	1	92	0	5	8	1	89
FREM1	106	33	13	125	14	18	47	12	3	152	253	13	22	1827	55	342	102	84	199	158	71	17	32	10	261	52	10	537	21	162	70	119	1207	170	161	309	53	112	6	464	499	53	59	6464
TTC39B	76	1562	80	1931	281	1637	1430	1679	100	81	428	336	269	843	815	987	1183	694	1051	537	6277	3542	2380	223	2667	1013	152	679	430	6094	6999	10141	5875	7190	7204	5654	6382	4514	85	5999	3520	55	1836	3539
SNAPC3	67	1197	137	2020	339	1762	1952	1468	107	215	480	724	301	2038	1355	1388	1118	546	1115	610	1837	807	1893	310	1149	519	200	928	565	4884	6506	5951	5394	6464	7004	4546	6197	5588	260	6090	4186	185	2055	5294
PSIP1	208	1696	142	2374	373	2347	2252	1719	120	385	768	1009	437	2147	1579	1977	1424	858	2423	978	1674	669	2276	305	1101	636	303	1190	677	4116	5594	5459	4714	5765	5043	3544	5086	4195	1439	5205	4364	865	2478	5914
LOC107987048	8	0	0	0	2	0	1	0	0	0	0	0	0	4	2	0	0	0	0	0	0	0	0	0	0	0	0	0	0	0	0	0	1	0	0	0	4	0	0	0	0	0	1	1
C9orf92	17	3	0	4	0	2	5	11	0	1	16	3	17	6	4	32	4	4	4	1	6	0	4	8	0	2	1	3	1	23	34	88	39	19	142	14	14	23	0	28	1	1	1	14
BNC2	284	2501	225	6950	112	2983	5943	9801	106	204	1771	762	1132	3824	3109	5649	2733	2363	1648	1055	945	280	11562	1465	368	1560	240	2461	1549	14689	16615	25841	15828	11966	27885	13744	15621	14900	214	27259	7652	317	1640	11315
ADAMTSL1	43	508	68	2146	13	874	3213	1104	25	87	770	45	171	542	1538	2785	642	1494	557	337	344	209	1126	922	99	515	115	605	800	5029	3955	3208	8674	2324	5543	5363	6041	5892	1618	9449	2884	1394	245	2900
SAXO1	16	5	2	17	11	12	8	11	1	3	5	13	8	56	13	8	21	6	15	11	8	3	17	1	14	4	2	9	5	12	25	25	12	38	24	16	61	24	12	32	34	8	60	49
HAUS6	86	679	1569	864	201	1009	816	1125	848	169	158	472	151	501	824	577	1416	287	513	246	958	510	1213	157	926	228	130	386	233	2861	3717	3798	2544	3567	3336	1775	2729	2116	394	2567	2488	231	1728	2114
PLIN2	470	1332	281	815	2779	3268	1596	7614	488	3995	672	8966	1838	1012	5271	10514	3927	3721	640	327	2887	369	2218	371	623	541	528	1877	330	3773	6456	7492	4146	6468	9670	4608	12581	4736	3446	10524	23194	1151	23399	4441
RPS6	374	6561	526	9281	821	6096	9319	9971	413	1951	5068	3866	5606	6603	6232	12249	5215	5642	6682	2341	22758	11315	9365	1271	13753	2248	1254	6234	1689	21741	24244	24629	29372	22969	24142	19146	24285	29636	1747	27108	19691	629	11192	23252
ACER2	56	109	40	167	36	129	111	84	10	11	88	27	100	401	154	433	156	83	211	81	508	269	112	11	275	41	21	173	78	355	297	346	505	435	464	595	366	500	10	458	311	11	244	1170
SLC24A2	40	26	9	131	2	50	45	185	0	4	0	12	22	170	63	34	31	2	3	1	9	1	302	1	3	6	0	55	2	694	121	848	45	206	894	931	52	15	11	30	127	164	11	491
IFNB1	2	2	0	2	0	3	1	2	0	0	0	0	0	1	0	1	2	1	0	0	1	2	0	0	2	1	0	6	1	4	4	3	4	1	7	0	2	3	3	6	1	0	5	3
IFNW1	8	0	0	5	0	1	0	2	0	0	0	0	0	3	0	0	0	1	1	0	0	0	4	0	1	2	0	0	0	8	1	3	2	4	4	2	8	8	0	3	1	14	0	5
IFNA21	0	5	20	0	0	1	3	1	0	2	0	1	0	1	2	0	0	0	0	0	0	0	1	0	0	1	0	0	0	2	2	2	2	1	8	2	8	0	1	0	1	4	0	4
IFNA4	6	0	0	0	0	1	0	0	0	0	0	0	2	0	0	0	0	0	1	0	0	0	0	0	0	0	0	0	0	0	1	0	2	3	6	0	2	0	1	0	1	0	0	1
IFNA7	1	1	0	0	0	0	0	0	0	0	0	0	0	0	0	0	0	2	0	0	0	0	0	0	0	0	0	0	0	0	0	1	0	0	1	0	0	2	0	0	0	0	0	0
IFNA10	5	0	0	1	0	0	0	0	0	0	0	0	0	0	0	0	0	0	0	0	0	0	0	0	0	1	0	0	0	0	1	0	0	0	0	1	0	0	1	0	0	40	1	1
IFNA16	0	0	0	0	0	0	0	0	0	1	0	0	0	0	1	0	0	0	0	0	0	1	0	0	0	0	0	0	0	0	0	1	0	0	1	0	0	0	1	4	0	0	2	1
IFNA17	0	1	1	0	0	0	0	0	0	0	0	0	0	0	0	0	0	0	0	0	0	0	0	0	0	0	0	0	0	0	0	0	1	0	0	0	1	0	0	0	0	0	3	0
IFNA14	4	0	0	0	0	0	0	0	0	0	0	0	0	0	0	1	0	0	0	0	0	0	0	0	0	0	2	0	0	0	2	0	0	0	0	1	0	0	0	0	1	0	1	1
IFNA5	0	0	0	3	1	1	3	4	0	0	3	0	0	7	6	2	3	0	1	1	1	1	4	0	2	0	3	3	0	13	8	8	11	9	15	13	18	4	0	3	4	0	13	15
KLHL9	66	1395	61	2326	167	1605	2598	2240	85	186	502	533	374	1004	1030	1441	1345	613	1379	675	1761	703	2751	260	954	461	210	843	430	4942	6276	6107	6665	5504	6447	4815	5503	6208	60	6081	4211	57	1986	4061
IFNA6	0	0	0	0	0	0	0	0	0	0	0	0	0	0	0	0	0	0	0	0	0	0	0	0	0	1	0	5	0	0	0	0	1	0	0	0	0	0	0	0	0	19	0	0
IFNA13	0	2	0	0	0	0	0	1	0	0	0	0	0	0	0	0	0	0	1	0	2	1	0	0	0	0	0	0	0	1	1	0	1	0	4	5	0	5	10	0	2	0	0	0
IFNA2	47	8	6	0	0	0	0	1	0	0	0	0	6	0	0	0	0	0	0	0	0	0	0	0	1	3	0	2	0	0	0	0	1	0	1	0	0	0	41	0	0	52	0	2
IFNA1	0	1	0	7	0	0	3	5	0	0	0	0	0	0	0	0	0	3	2	0	7	3	4	1	3	1	0	0	0	6	15	6	11	4	28	8	1	12	6	1	2	0	0	1
IFNE	0	5	3	61	3	17	110	17	0	0	2	3	0	1	1	10	4	7	0	2	226	94	43	4	27	11	0	3	2	123	296	297	186	110	318	162	133	189	0	114	65	1	4	10
MTAP	27	784	63	1078	72	1034	1383	1257	44	74	254	320	168	802	572	998	798	307	818	449	2096	1411	1506	158	1442	328	101	498	317	3441	3523	4104	3417	3829	3168	2919	3806	3607	163	3922	2459	51	1119	3220
DMRTA1	0	0	1	2	0	1	1	7	0	244	6	1	6	83	2	8	0	1	20	5	274	229	3	2	145	12	0	63	0	14	12	3	12	3	5	19	8	26	166	12	7	0	29	213
ELAVL2	60	15	4	87	7	24	61	8	2	11	3	1	5	253	23	10	56	7	24	21	44	46	37	3	236	6	1	57	19	111	46	114	58	156	223	36	224	127	3	100	109	129	48	559
IZUMO3	0	0	0	1	0	2	0	2	0	0	0	0	1	0	1	2	1	1	2	0	1	0	0	0	0	1	0	0	0	19	0	3	2	4	50	2	17	0	0	5	0	0	1	2
LOC100506422	0	1	0	0	0	0	0	1	0	6	0	0	1	3	0	0	1	0	0	2	1	0	5	1	0	0	0	3	0	0	1	22	0	2	4	1	4	0	55	0	0	2	0	6
CAAP1	18	387	153	532	77	471	559	608	26	28	160	149	154	481	366	456	424	136	466	207	837	468	666	98	652	150	65	405	124	1560	1582	1588	1699	1672	1899	1189	1544	1637	82	1608	1233	66	790	1919
PLAA	45	890	74	1423	158	1548	1765	1685	88	324	317	527	308	1033	1207	1206	1056	429	746	413	1745	907	2082	223	1394	359	154	748	309	3282	3523	4105	3738	4098	4108	2909	3782	2869	459	3592	3026	888	2122	3605
EQTN	16	7	5	14	2	15	9	9	3	3	2	6	2	12	9	3	26	0	16	9	11	3	3	0	9	4	0	0	8	26	54	111	49	34	42	35	27	19	5	38	56	1	15	45
MOB3B	72	836	91	777	224	1142	623	1777	44	175	123	458	163	769	1227	569	1300	248	493	330	1269	828	1863	142	758	247	145	306	267	3424	2446	5452	1702	2984	2436	2274	2915	873	191	1634	2118	189	1196	2038
IFNK	36	243	11	129	41	212	186	305	12	126	12	237	54	61	123	95	280	40	84	43	204	95	348	14	109	31	13	66	37	509	740	1189	242	691	326	276	664	107	249	295	521	391	716	265
C9orf72	1499	2366	294	1555	690	4988	1821	4655	461	4128	193	8330	840	637	1768	1003	6916	486	1129	337	1977	463	3441	180	997	277	187	675	304	5344	16118	13806	5994	13174	7340	3507	9821	2802	14417	5004	16924	22667	38725	2592
LINGO2	26	7	6	15	5	3	6	4	2	187	21	0	10	21	4	10	12	0	22	6	5	4	0	0	13	2	2	5	3	17	23	10	12	46	53	40	10	7	492	21	55	21	48	54
ACO1	87	1585	56	2288	225	2008	1598	1702	133	724	1081	599	1027	5161	2216	4838	1665	1305	1200	735	1637	613	2324	350	852	2294	231	2130	554	9898	8756	11283	7581	8805	10579	8699	9279	8302	731	11243	5598	366	2385	8765
DDX58	223	853	53	1079	209	1587	1019	1139	198	1828	428	1070	511	1128	760	1177	1940	437	1193	716	1900	1018	999	149	1144	405	251	958	330	5088	4748	8644	6006	8118	4914	4135	6192	4517	1382	5723	4467	3777	3428	6095
SMIM27	26	41	36	78	15	80	62	64	11	73	25	65	31	56	112	40	122	27	34	12	79	35	108	21	42	26	15	52	18	112	249	173	268	266	151	147	213	202	143	227	184	201	280	190
TMEM215	85	3	0	0	0	5	1	6	0	11	4	11	0	15	0	1	3	0	4	0	2	1	5	0	7	0	0	5	0	6	4	17	7	6	11	3	8	1	27	3	7	18	19	59
APTX	86	539	218	800	154	688	597	776	131	170	229	725	169	833	808	610	922	281	570	235	1420	718	982	116	1237	324	93	401	281	2202	1759	2105	1951	2015	2198	1695	2571	2403	763	2244	1780	415	2220	2387
DNAJA1	431	1859	283	2176	353	4111	3920	3738	347	1553	818	1784	1149	1713	2372	2343	3612	1202	1961	1005	3654	910	4031	583	2316	1368	356	1816	531	8238	8633	12499	6035	7887	9076	6710	7268	6222	5459	6344	5210	3515	6824	5569
SMU1	180	1070	75	1327	172	1367	1302	1437	92	471	353	995	378	1197	1381	872	1411	434	894	465	1934	966	2088	192	1558	519	174	875	321	3679	3561	4422	3174	3218	3795	2653	3700	3120	1400	3370	3176	789	3378	3592
B4GALT1	235	6117	214	8249	787	7421	6563	8163	401	2544	2492	2115	2419	2477	4649	6616	6095	2397	2479	1058	6242	2627	7561	1100	3156	4159	435	2844	1039	15906	15935	14839	9956	11750	18625	14102	12165	9222	2047	18466	11395	863	6606	10909
SPINK4	0	1	0	4	1	2	8	9	1	1	2	3	1	5	4	0	9	1	0	2	17	7	8	0	11	7	0	2	0	5	5	5	1	15	12	15	13	0	18	10	9	4	6	11
BAG1	109	751	122	1354	227	1436	1228	2087	114	613	684	1204	739	1780	1785	1463	1377	667	1006	532	3767	2228	1918	359	2488	733	211	1121	453	2642	1640	1935	1977	2852	2351	2393	2908	3083	1913	3335	2893	668	2655	4320
CHMP5	104	675	70	658	99	991	803	1007	108	430	166	685	177	403	524	532	904	290	569	218	1487	652	1123	98	954	246	120	343	139	2267	4144	3288	2704	3494	2861	1588	2476	2216	298	1706	1629	836	2643	1429
NFX1	98	1105	210	1520	303	1147	1734	1593	75	391	741	1645	296	2625	1664	1785	1515	802	901	679	2267	1161	2359	440	1250	759	194	1188	519	5430	4438	5570	5195	5631	5043	5579	6408	4928	1141	7448	4821	349	4512	8343
AQP3	2	91	18	74	90	361	124	138	19	22	39	35	70	342	312	399	498	156	101	75	17767	12798	201	60	17942	28	46	321	48	463	70	184	134	1148	432	424	284	330	10	849	1405	9	306	599
NOL6	26	971	52	1149	129	951	1194	1587	38	132	610	373	269	1612	1370	1646	1091	939	539	433	1693	1418	1971	510	2039	651	199	891	620	2343	642	1795	2814	3686	2987	2937	5585	5790	35	5747	3699	27	857	5406
ANKRD18B	14	2	2	0	1	2	2	2	3	116	1	2	0	76	3	0	2	0	1	9	367	70	5	0	193	0	4	10	3	4	14	8	2	11	8	8	6	7	22	9	35	26	30	604
PRSS3	1	6	0	10	6	24	9	16	1	5	3	3	0	10	16	7	19	1	3	3	700	620	8	2	1087	7	1	4	4	14	15	3	43	158	40	18	33	29	5	33	32	5	30	18
UBE2R2	204	1468	232	2380	683	2673	1957	2440	199	2647	880	2263	776	2653	3010	2220	2095	1101	1104	723	2382	1661	3203	424	2069	750	421	1810	683	3299	3973	4559	3727	5436	4354	3436	6813	4132	2747	6384	5271	1007	3354	5364
UBAP2	230	1232	168	1342	303	1448	1384	1314	147	602	612	1732	1075	2148	1601	1484	1748	702	1144	655	2408	1328	2020	318	1526	612	240	1161	528	3711	3479	4159	3885	5427	4839	4331	5371	5123	2332	6134	4090	1682	5354	5225
DCAF12	169	1042	104	1505	366	1559	1350	1637	103	686	488	914	774	1799	1442	1158	1554	592	1889	603	1925	1129	2043	234	1599	453	213	1528	382	4767	3583	4419	3302	4497	4390	4075	5221	5567	4499	5956	4029	1578	2433	5147
UBAP1	611	1189	243	1140	399	2198	1268	1612	322	3588	524	3399	541	1556	2892	1042	2915	648	598	351	2505	1284	2190	201	2071	846	156	811	318	3491	3748	3497	2371	4302	3667	3301	7210	3222	13818	4122	5286	5523	14876	3547
KIF24	49	366	15	367	57	507	405	428	20	50	50	326	56	277	418	262	506	193	256	86	413	242	509	86	609	114	70	168	138	973	1040	1026	818	1300	1088	1046	1498	865	1791	1288	1492	260	1100	1010
NUDT2	9	140	20	271	24	254	384	466	28	43	132	76	86	301	245	280	184	131	338	58	734	223	338	58	285	44	35	130	95	709	630	734	1200	813	1102	552	1172	989	40	958	783	190	597	996
C9orf24	13	55	5	118	27	102	61	99	6	7	26	20	16	120	91	77	54	41	71	52	52	30	153	17	69	59	16	81	33	159	205	156	111	222	202	188	171	120	58	162	109	57	48	278
DNAI1	3	15	1	3	2	11	1	5	5	4	0	1	2	14	4	3	2	0	7	9	4	0	1	0	5	4	0	10	1	5	6	2	5	18	9	13	29	8	14	17	8	50	32	37
ARID3C	0	2	40	7	1	6	7	5	2	38	3	5	2	14	3	12	6	5	3	7	11	4	3	2	10	1	0	0	1	17	18	7	10	27	2	26	20	16	6	19	15	14	1	27
SIGMAR1	17	231	33	326	35	195	325	220	9	132	396	113	107	637	496	609	361	376	72	122	275	272	390	184	384	233	57	219	116	1011	523	737	1023	1262	997	1056	1321	2200	98	2187	1412	45	319	1716
GALT	6	171	28	246	41	134	123	138	9	50	281	88	50	1010	350	341	318	178	120	122	368	176	295	44	200	160	75	274	197	1174	335	684	973	1216	1017	1152	1465	2446	173	2409	1241	63	433	2345
IL11RA	10	300	35	525	83	208	347	272	22	33	809	96	99	1994	523	547	238	229	571	386	244	128	284	106	120	128	50	607	187	467	213	305	567	762	572	898	772	2579	44	2017	1175	14	180	3618
CCL27	0	2	0	7	2	4	4	5	0	4	4	7	3	29	11	4	4	5	15	6	16	1	7	0	11	0	1	10	1	18	4	5	12	6	13	22	37	14	4	9	17	3	11	36
CCL19	3	261	3	13	7	54	9	105	11	1145	220	10	183	127	53	364	957	78	48	70	195	20	51	9	30	331	45	484	4	788	136	641	107	1293	1336	151	255	2	8	718	448	12	87	440
CCL21	7	1663	4	561	20	722	2750	3337	13	39	352	4	72	142	30	558	1383	52	31	108	1000	13	81	6	146	21	10	226	84	9334	1928	602	2587	2928	1452	17978	1175	4088	22	1123	2546	0	137	3591
PHF24	29	30	2	36	11	38	33	64	2	57	83	22	24	171	40	46	54	5	31	30	136	37	54	8	240	29	11	95	8	148	32	42	49	148	119	156	127	59	199	66	78	30	65	212
DNAJB5	26	369	31	464	106	740	541	566	44	277	307	141	78	954	775	345	435	179	170	154	545	161	839	81	402	213	37	377	113	987	682	927	1161	1359	1118	1303	1244	895	301	1052	755	47	536	1590
C9orf131	33	258	12	350	95	252	225	341	30	54	163	275	50	747	427	198	289	83	127	116	339	158	524	64	241	164	35	179	93	717	322	525	416	1001	855	615	1187	624	882	559	497	141	743	1701
VCP	1175	6506	656	10504	1208	10524	13194	11685	723	2165	3992	5387	1802	8574	8431	10696	7991	5998	4484	2454	18269	10188	15231	2309	16833	3866	1346	6367	2438	28213	18899	24641	23703	33588	28792	25347	36152	38116	9382	35697	28170	5053	24561	29420
FANCG	24	302	22	395	61	324	261	259	24	35	159	131	42	445	568	419	471	291	136	100	423	271	427	176	413	146	101	230	185	748	389	655	851	1228	1225	869	1193	1605	82	1929	1293	23	338	1083
PIGO	205	476	20	794	98	390	619	761	22	58	316	183	129	1110	755	837	515	394	407	308	747	510	735	126	500	386	82	529	254	1436	588	1142	1412	1823	1820	1634	2268	2453	103	2881	1955	31	789	2798
STOML2	85	1069	109	1733	158	2341	1628	2596	92	390	662	605	651	1758	2515	1438	1536	597	599	356	2744	1329	1916	308	2694	487	186	1131	382	3588	1913	2354	3643	4277	3822	3914	5100	6472	345	5596	4421	115	2316	4919
FAM214B	118	452	87	973	142	1269	895	1149	85	989	251	879	248	710	1433	719	870	520	435	203	1118	576	1742	227	568	410	161	406	295	1405	1044	1590	1644	3338	2265	1872	2721	2723	3726	3136	2842	957	3155	1844
UNC13B	48	877	102	1714	160	1257	1586	1763	67	79	1061	381	424	3255	1564	1763	1021	765	1891	916	5533	3192	1699	306	3415	639	205	2041	603	4744	2720	2844	5124	4897	4354	5390	5468	6634	80	7090	4150	549	1456	11078
TESK1	21	343	39	655	134	504	739	815	42	195	559	201	161	1655	724	895	423	517	298	221	331	306	913	224	212	427	109	566	268	940	400	813	1229	1745	1475	1653	1671	2055	51	2680	1849	12	537	2929
SIT1	1	13	0	24	1	22	16	20	0	11	34	7	8	79	245	19	49	22	28	4	14	4	63	3	49	1	15	30	13	18	18	85	20	52	32	36	56	67	2	259	230	2	27	50
ARHGEF39	15	89	13	119	46	117	98	95	9	72	58	132	15	148	206	98	155	70	48	34	109	57	159	22	150	35	23	52	59	263	178	216	190	350	277	213	382	232	37	417	457	21	397	329
CA9	12	14	9	53	146	18	68	80	5	25	11	48	3	21	79	20	53	19	7	12	146	37	47	13	398	8	3	17	6	39	156	324	23	78	35	18	117	80	13	256	114	39	81	63
TPM2	133	4913	368	7135	777	4832	8423	4358	337	1143	12759	1548	811	27618	7865	5791	4169	5894	1611	1781	3083	1122	8630	3605	627	1367	1290	9762	3421	8550	4691	5772	22740	23148	13265	9876	18114	34602	267	20040	13443	28	2534	81794
TLN1	3491	28373	2026	39127	6258	40267	49894	52703	3457	21916	23632	44878	10135	43617	46288	44590	30202	26065	23138	14174	26829	9983	60204	7504	13928	10125	5786	26396	11074	51083	25369	44096	68636	90448	76972	60978	117275	100618	36344	140315	110504	9618	56984	110984
GBA2	188	1237	153	1816	295	1380	1573	1765	131	1004	805	1444	360	2542	2601	1649	1881	950	886	683	3390	1132	2441	410	1052	744	286	1304	726	3124	1493	2566	2711	4067	4038	3710	4831	4330	2141	5288	3849	458	3195	6120
RGP1	31	190	38	445	54	336	303	402	19	378	246	506	90	1477	1126	474	319	267	197	161	504	285	522	53	406	167	44	277	116	852	375	581	670	1202	1152	967	1290	1160	503	1785	979	155	835	1432
MSMP	3	84	10	172	22	186	131	171	7	53	59	157	33	247	214	150	138	60	93	61	197	135	187	38	135	55	18	123	34	357	180	271	286	495	446	422	529	371	127	783	451	35	341	699
NPR2	13	375	27	620	96	283	397	314	25	83	453	141	151	2115	546	695	387	375	554	288	368	117	504	110	105	496	46	537	211	1726	819	1409	1385	1920	1435	1881	1479	1711	29	3531	1394	0	379	3606
SPAG8	5	15	10	29	7	4	11	8	1	9	17	7	9	130	30	17	18	16	31	15	16	5	20	6	17	18	5	29	18	82	36	42	89	61	41	73	62	156	10	130	66	17	32	243
FAM221B	0	8	3	0	0	0	2	2	6	0	1	2	4	25	2	2	4	0	8	1	1	4	3	2	2	0	0	5	1	13	2	8	0	7	5	4	8	4	3	18	12	7	17	26
TMEM8B	17	173	28	306	73	73	127	125	7	40	449	61	38	1683	201	321	165	160	229	201	109	56	177	49	47	171	20	502	107	534	163	222	380	469	379	557	537	733	29	970	389	11	218	2203
OR13J1	0	1	1	0	0	0	0	0	0	0	2	0	0	12	1	3	3	0	1	0	1	0	0	0	1	0	0	4	0	3	0	0	1	0	0	0	6	0	0	1	0	0	2	9
OR2S2	0	0	3	3	0	0	0	0	0	0	1	0	0	9	0	2	0	0	1	0	0	0	2	0	0	1	0	0	1	6	0	1	2	1	0	1	0	1	0	1	3	1	0	2
RECK	25	1095	44	1962	312	948	1246	953	58	228	753	234	297	2158	876	1570	882	425	980	589	563	93	1567	212	113	331	57	655	255	7138	7692	6429	3692	3690	3864	5588	3882	2957	59	5034	2496	228	537	5666
GLIPR2	907	1494	317	1852	539	4417	2609	4595	271	3395	444	3185	645	1247	3918	1910	3038	1063	854	555	1244	500	5351	549	775	269	292	896	383	3961	2980	4818	3679	6636	4507	4100	8335	5202	5183	4382	5734	6335	8638	5107
MELK	20	375	20	475	13	809	754	482	17	45	12	197	25	11	815	340	529	251	173	27	842	414	675	151	1088	7	104	93	198	1343	3705	2615	2268	3162	1681	1315	1710	1139	101	2362	2274	58	307	96
PAX5	1	6	6	2	0	7	3	11	0	471	2	1	17	36	13	35	62	4	17	5	25	15	48	2	220	53	15	28	16	43	48	49	68	54	100	86	182	53	32	595	270	67	67	71
ZBTB5	17	281	12	585	67	419	426	447	29	42	173	152	68	551	424	420	399	177	290	229	804	483	638	80	509	168	49	267	133	1035	828	1162	793	1110	1161	1188	1243	963	246	1321	911	39	444	1549
POLR1E	14	350	34	547	50	381	591	584	22	147	348	195	189	836	544	735	542	309	376	271	829	485	785	172	830	239	83	367	130	1556	1404	2033	1862	1752	1537	1530	1892	2739	46	2357	1428	9	683	2470
FBXO10	15	349	28	837	68	307	440	489	44	48	348	117	112	1022	545	523	256	215	318	190	890	479	582	88	495	180	69	1265	318	855	317	731	1215	1076	1249	1003	1273	1721	33	2611	1148	22	237	3397
FRMPD1	1	4	4	0	4	1	3	4	1	2	0	8	1	43	6	5	7	1	1	2	164	52	2	0	45	0	0	64	0	7	0	1	5	3	4	6	3	6	9	1	9	4	27	178
SLC25A51	123	195	43	457	55	308	390	397	9	97	121	463	130	545	396	427	285	165	167	154	433	343	526	91	302	141	44	336	142	1000	864	1028	1182	1318	1371	1033	1316	1255	948	1416	1072	226	1437	1217
ALDH1B1	14	418	48	1214	37	526	1988	968	21	128	1273	191	192	544	1547	920	493	422	272	283	392	47	1619	330	179	198	96	970	207	1530	1827	1817	3609	1709	1286	1449	1245	1980	15	2703	967	15	137	1972
IGFBPL1	0	13	2	45	0	11	24	33	1	3	69	4	7	15	64	10	28	5	10	37	9	11	56	8	10	8	0	35	3	22	63	27	270	128	67	37	13	25	1	72	45	4	22	155
ANKRD18A	69	23	11	10	2	17	16	10	1	117	3	35	9	61	24	4	27	4	6	4	64	19	31	2	82	3	7	10	4	59	60	75	20	44	40	85	52	6	160	90	118	127	219	121
SPATA31A1	0	0	1	0	0	0	0	4	0	2	0	1	0	4	1	0	0	0	1	0	0	0	0	0	0	0	0	0	0	0	0	1	0	0	0	0	1	0	11	0	0	1	0	0
ANKRD20A2	0	18	2	7	7	18	13	10	0	29	9	398	4	35	38	23	34	7	35	2	9	3	20	4	12	2	6	14	4	27	28	29	42	45	54	101	29	26	4	59	27	18	7	166
LOC101929959	7	17	6	138	4	61	23	63	4	23	43	39	23	95	50	114	117	59	82	28	114	79	74	14	159	96	15	167	29	588	352	88	253	126	1264	117	393	109	19	102	115	3	129	415
FOXD4L6	2	4	0	4	0	3	3	3	1	1	1	4	0	8	1	1	8	5	3	2	5	0	9	1	2	2	1	2	1	7	11	13	7	14	9	6	23	5	4	7	8	1	0	11
CBWD6	53	328	54	570	112	477	561	565	57	161	129	420	133	305	400	430	549	179	272	214	781	441	645	80	621	148	66	314	182	1391	1492	1678	1728	1978	1965	1004	1771	1264	524	1691	1335	348	1266	1357
CNTNAP3B	16	189	14	689	5	681	284	401	14	48	369	84	129	1210	835	329	496	244	334	584	646	210	455	141	246	117	76	434	510	1805	879	1308	4683	1503	2176	2694	2398	5144	97	2113	3950	143	264	5183
SPATA31A6	1	0	0	1	0	0	0	0	50	1	0	0	0	0	0	0	1	0	0	0	0	0	1	0	0	0	0	0	0	0	0	0	0	0	0	0	0	0	0	0	0	3	0	0
LOC102724904	0	2	0	6	0	1	0	0	0	0	6	0	8	26	0	33	2	7	2	0	3	5	1	0	3	3	0	16	1	12	10	1	9	5	34	18	11	2	0	5	3	0	1	34
SPATA31A5	0	0	0	0	0	0	0	0	0	3	0	0	0	2	0	0	0	0	0	0	0	0	0	0	0	0	0	0	0	0	0	0	0	2	1	0	0	0	10	1	0	0	0	0
LOC107984126	0	7	1	30	2	10	18	17	0	2	17	3	3	15	3	16	5	9	17	8	30	9	17	6	23	6	2	24	13	94	87	52	71	65	104	32	113	90	4	59	36	4	29	120
SPATA31A7	0	0	0	0	0	0	0	1	0	0	0	0	0	0	0	0	0	0	0	0	0	0	1	0	0	0	0	0	1	0	0	0	0	1	2	0	1	0	4	0	0	0	0	0
LOC100289279	10	85	36	139	23	197	101	78	43	235	89	50	29	212	238	73	261	48	97	80	147	113	131	34	135	52	23	156	107	400	375	292	804	488	528	699	1770	1302	243	418	854	230	263	1123
LOC100132874	0	9	3	10	3	5	0	3	1	5	0	20	1	13	20	8	3	2	3	4	5	5	2	0	1	1	3	9	1	6	1	3	7	14	6	12	5	7	7	2	8	1	32	9
LOC100996643	0	23	3	240	7	80	40	71	6	16	57	8	71	115	39	281	99	88	90	34	191	97	81	12	248	106	22	259	31	533	271	60	257	100	1729	221	529	64	7	116	131	17	154	526
ANKRD20A4	0	0	1	0	0	0	1	0	0	0	0	43	0	1	5	0	0	0	1	0	1	0	5	0	0	0	0	0	0	0	1	1	0	2	0	1	0	2	2	3	0	0	3	6
LOC107987067	0	0	0	2	0	0	0	0	0	0	3	0	0	3	1	2	1	0	1	0	0	1	0	0	0	4	0	1	1	0	3	0	2	0	11	0	1	0	0	0	0	0	0	1
LOC105379443	0	11	4	44	1	13	8	16	1	2	29	0	18	55	7	72	34	32	21	2	29	18	17	8	46	51	5	44	12	82	53	10	44	14	240	38	83	15	0	13	33	7	15	137
FOXD4L5	3	6	2	7	4	1	7	7	0	1	5	0	2	12	1	7	9	1	5	1	2	0	6	3	17	4	2	2	1	34	28	16	17	18	30	11	26	6	2	11	7	8	1	8
CBWD5	57	524	64	872	134	648	1034	936	52	160	204	471	175	632	693	794	875	290	452	342	1290	730	1061	111	945	196	118	514	337	2187	2413	2457	2664	2690	2791	1343	2638	2117	772	2277	1933	403	1798	2173
FOXD4L4	0	1	1	4	2	1	4	3	2	2	4	0	1	3	0	1	5	2	0	0	0	0	1	1	5	3	0	0	1	18	8	4	5	11	18	7	10	1	2	5	5	0	1	9
LOC107987070	1	1	0	0	0	0	0	1	0	0	0	0	0	2	0	1	0	0	0	0	0	0	0	0	0	3	0	1	0	1	0	0	0	0	2	0	1	1	0	0	3	0	0	3
ANKRD20A3	0	20	1	9	4	12	10	11	0	56	16	477	8	54	62	20	28	5	40	9	8	0	25	5	6	1	9	20	9	26	26	32	35	54	40	102	32	31	6	58	42	18	13	184
ZNF658	6	169	10	278	29	150	198	188	6	8	92	39	52	296	98	193	144	74	272	147	398	221	234	30	248	89	34	271	120	967	881	857	1032	903	1584	844	1576	1292	18	1222	694	9	391	1191
SPATA31A3	0	0	0	0	0	0	0	5	0	1	1	1	0	0	2	0	0	0	0	0	0	0	0	0	1	0	0	0	0	0	0	0	0	0	0	1	0	0	22	0	0	1	0	1
ANKRD20A1	0	19	1	17	2	15	15	15	1	17	12	382	7	30	18	30	28	8	27	5	12	1	17	5	8	1	4	28	1	23	24	28	40	71	53	94	32	28	7	47	38	5	7	219
LOC644249	0	17	0	4	0	8	1	7	1	3	0	38	2	16	7	3	13	2	4	0	5	2	6	0	1	0	1	9	0	3	2	10	12	26	11	15	9	12	1	5	15	3	1	73
CBWD3	41	335	54	530	104	497	569	545	40	153	134	402	156	317	444	469	473	196	388	188	828	469	677	88	607	117	96	305	196	1334	1611	1648	1766	1941	1949	948	1757	1325	536	1578	1331	318	1194	1343
FOXD4L3	0	3	0	6	1	3	2	5	0	3	0	3	0	1	0	5	4	0	0	1	0	1	4	1	3	2	1	5	2	11	7	6	9	9	5	4	17	4	4	8	4	0	1	11
PGM5	8	258	15	435	22	409	297	403	40	296	1029	63	121	4029	806	624	467	164	1141	822	287	33	415	35	75	134	60	1271	250	2111	671	982	3271	1697	1542	3055	786	2905	15	2271	1010	56	411	9730
TMEM252	2	6	0	3	0	9	3	7	4	58	16	12	6	96	18	4	8	1	9	14	4	0	23	1	0	5	3	21	2	63	21	36	78	58	28	69	147	68	3	42	21	15	17	251
FAM122A	144	269	18	442	69	393	440	279	15	105	266	170	121	731	305	517	299	217	264	272	229	156	612	85	144	138	50	282	112	1306	1017	1347	994	1375	1203	1152	1308	1048	286	1403	870	107	552	1621
PRKACG	1	50	0	7	0	11	5	5	2	89	4	12	5	20	11	21	4	15	4	5	3	7	16	2	6	10	1	28	4	32	36	19	35	51	35	39	74	39	50	89	85	219	48	106
FXN	28	105	12	206	17	130	212	151	5	12	85	52	71	136	129	229	139	110	132	83	139	94	261	44	145	66	19	198	82	366	266	383	474	476	385	340	579	546	14	741	437	546	80	691
FAM189A2	44	25	219	73	6	34	33	33	72	5	62	7	28	1395	48	130	192	33	121	42	73	43	18	13	33	30	14	323	45	370	42	62	247	235	100	574	160	199	5	270	328	574	83	3083
APBA1	1	154	26	482	44	232	353	317	15	50	254	62	41	733	395	465	213	195	253	245	205	153	405	76	87	97	35	262	139	489	221	381	1156	1083	545	860	810	1123	85	762	846	68	206	1603
C9orf135	10	0	0	0	0	0	1	2	0	1	0	0	0	0	0	0	2	0	0	0	0	0	0	0	1	1	0	0	0	12	0	0	3	0	2	2	2	0	0	0	0	0	2	8
MAMDC2	16	156	20	260	14	414	225	308	14	0	198	88	31	2067	252	230	301	116	3105	901	470	102	409	81	65	153	20	686	73	2265	884	1303	716	731	2156	2544	459	2707	6	1310	554	44	257	15445
KLF9	109	3874	169	2926	487	5185	4569	3867	241	876	1331	716	1488	3319	2866	2228	1970	790	1864	1609	1492	452	3897	496	507	1469	228	1622	793	10242	12169	10338	7100	9170	9379	9926	9098	4513	306	5609	4607	142	4126	11847
TRPM3	344	42	25	58	13	65	27	55	20	61	49	13	11	274	36	27	49	20	109	128	34	7	45	5	35	30	12	81	15	229	285	202	175	233	364	166	277	169	124	232	113	387	137	542
C9orf85	18	242	15	437	61	320	324	315	23	57	74	88	60	287	241	285	256	79	321	152	431	274	416	55	328	108	39	232	126	837	951	926	1085	1045	1312	713	1131	1019	98	1084	799	38	328	1270
C9orf57	0	0	1	5	4	1	0	1	1	0	0	0	0	2	0	1	2	2	1	0	2	0	1	0	4	0	0	2	1	9	7	5	3	5	5	3	2	6	25	4	10	143	1	27
GDA	23	249	125	8	16	78	14	17	90	13	5	30	2	153	20	12	103	2	7	1	621	258	179	2	367	0	4	136	50	215	31	150	136	387	388	125	728	1	155	39	194	109	27	329
ZFAND5	1816	6763	737	5983	1492	8807	8215	8868	687	3419	1574	9104	1858	5275	4526	4333	5417	1482	4732	1976	12257	5087	9209	694	4412	2411	775	5040	1804	13278	19460	19290	14807	17440	20160	13439	20218	13127	26589	18362	16916	11836	30618	18295
TMC1	16	25	13	39	3	56	29	28	1	25	17	9	12	48	35	78	46	35	31	13	226	59	30	5	56	10	3	56	36	47	33	82	104	110	127	95	229	204	19	190	92	6	65	110
ALDH1A1	38	411	6	173	17	187	235	208	17	157	864	141	173	5286	239	798	219	176	1866	833	474	64	120	8	41	157	32	842	28	1664	665	815	1403	1384	848	1649	210	3525	54	1999	1505	21	645	11440
ANXA1	1138	8054	1490	10955	4309	30784	13673	27239	1900	2201	3891	5727	2975	11076	9457	8620	15628	4147	10387	4125	180762	176318	30321	2960	189573	5019	1689	10896	2347	63678	111086	84862	91604	128518	110408	69997	110649	57437	33699	56435	49625	4143	65666	54851
TRPM6	57	388	27	195	27	697	171	363	49	848	38	714	140	342	592	170	718	71	167	144	520	710	1221	33	262	45	47	287	109	823	890	1404	649	900	358	1333	2671	765	1347	839	1271	1084	1723	829
CARNMT1	62	756	62	1021	132	984	1520	1125	50	122	223	478	303	563	724	880	638	311	714	340	2070	1254	1245	161	1504	195	122	652	301	2157	2742	2543	2535	2559	2615	1761	2167	2255	867	2613	2112	287	927	1700
NMRK1	81	719	123	817	184	790	698	708	75	296	257	566	182	1078	795	834	857	305	741	212	2033	1060	647	55	678	337	130	618	195	1747	1929	2938	3570	2942	2194	2450	3657	3774	919	4054	2732	419	2179	3144
OSTF1	339	1084	119	1226	218	1967	1258	1424	195	1557	299	1518	391	693	2040	1034	1717	490	778	297	2343	1578	2037	155	1549	290	186	795	313	2767	3474	4151	2985	3301	2530	2055	4430	2558	2565	3323	3407	1774	3770	1646
PCSK5	102	2425	73	1786	191	1688	1127	1150	92	406	3136	688	1526	3604	2411	3727	2916	893	1169	1011	1322	259	2751	352	513	3298	329	3405	696	6092	5273	7032	5329	4856	7859	6382	3317	6213	326	16835	3736	140	1851	11656
GCNT1	42	441	75	938	56	216	681	512	10	87	220	132	153	833	591	560	427	192	543	209	283	37	845	75	95	166	37	310	115	1531	1969	2730	1449	1398	1191	1970	1194	1928	240	2787	1072	220	495	1306
PRUNE2	90	1692	682	6728	69	1627	3804	2034	104	71	4202	251	802	11428	3044	2944	1018	910	4554	4911	1481	930	3280	617	218	1204	324	13047	1188	7853	6639	9022	25271	11611	12629	13891	13830	17007	417	12199	4201	1058	892	44756
VPS13A	214	2839	992	4580	941	5781	3892	4215	342	463	1329	1105	1121	4269	2061	3437	2986	1071	4811	2334	11833	7427	5794	554	7843	3144	496	3292	1306	22454	24738	25650	18264	25318	25728	19279	18689	15044	1609	16327	12916	1247	11293	26258
GNA14	2	105	81	224	14	239	163	122	5	11	74	24	91	187	231	269	182	98	136	86	111	52	141	30	39	78	48	68	131	744	231	509	372	779	1050	707	1147	1059	269	1013	386	3	224	807
GNAQ	560	2862	279	4015	546	4328	4670	4603	463	1752	1186	4192	1021	2744	3513	2834	3024	964	3014	1342	3306	1498	6158	488	1981	681	378	1522	792	7227	10351	11718	8852	9903	8069	6861	9761	7243	11169	9109	7677	5749	16227	9108
CEP78	37	567	380	941	116	689	984	757	23	141	244	246	165	603	684	743	670	293	854	324	1086	514	954	148	1009	206	117	426	287	2393	2321	3011	2803	3148	2561	2037	2718	3282	87	3608	2665	66	895	2409
TLE4	136	1117	126	1093	252	1574	1278	1420	107	1820	442	1256	381	2439	1297	1076	1418	462	923	359	1724	903	1973	193	911	510	178	1316	332	2716	3239	3411	2635	3672	2922	3096	5179	3352	5142	4396	3937	1714	5152	5853
SPATA31D4	2	0	0	0	0	0	0	0	0	1	0	0	0	0	0	0	0	0	0	0	0	0	0	0	0	0	0	2	0	0	0	0	0	0	0	0	0	0	0	0	0	67	0	0
SPATA31D3	1	0	0	0	0	0	0	0	0	0	0	0	0	0	0	0	0	1	0	0	0	0	0	1	1	0	0	2	0	0	0	0	0	0	0	0	0	0	0	0	0	3	2	0
SPATA31D1	0	0	0	0	0	0	0	1	0	1	0	0	0	1	0	0	0	0	0	0	0	0	0	1	0	0	0	0	0	0	0	0	0	0	0	0	0	0	3	0	1	0	2	6
RASEF	17	23	1	20	11	6	20	6	0	5	11	4	2	3	12	7	34	8	13	13	430	350	23	2	234	7	18	2	22	211	118	27	242	96	22	161	17	190	4	39	112	13	56	86
FRMD3	40	404	18	641	25	442	172	319	28	55	376	183	158	1934	918	702	579	194	899	632	658	340	351	65	130	89	81	815	272	2380	1074	1724	1999	1771	2234	2141	1348	2857	261	2089	2151	159	628	3359
IDNK	78	167	16	268	45	204	155	175	11	30	135	123	55	626	227	205	256	96	206	115	180	103	330	28	152	95	22	216	58	689	452	566	464	716	706	662	839	581	144	617	478	181	294	891
GKAP1	13	69	22	64	28	85	48	74	9	96	83	98	68	298	43	138	102	38	164	52	80	48	85	14	34	45	34	260	32	326	241	277	212	286	373	377	238	234	210	379	269	147	324	1246
C9orf64	31	254	27	528	69	354	394	423	20	103	169	131	100	403	488	554	341	247	252	163	267	123	603	97	160	155	61	157	87	1169	993	1188	1001	1443	1238	893	1415	1138	36	1518	982	37	410	1099
HNRNPK	448	2786	263	4103	613	5121	4264	3770	360	3071	1357	4035	943	3497	5411	3814	4240	1849	2035	1280	6119	3161	6991	714	3776	1495	459	2392	1007	12069	14582	16596	12879	13907	12045	9002	12503	12437	4214	12960	11881	2536	11162	10780
RMI1	24	232	13	435	53	524	510	412	17	117	68	133	72	182	283	344	336	181	272	103	478	214	522	71	378	48	51	200	98	810	899	1248	717	1132	932	706	1070	503	121	1413	906	108	263	466
SLC28A3	6	50	14	72	119	173	84	69	7	19	9	38	7	25	55	29	342	37	14	11	2673	980	157	19	1130	7	14	9	23	655	265	250	177	973	88	117	246	54	47	203	536	186	1154	61
NTRK2	94	239	19	89	20	180	51	35	68	415	2475	42	416	11946	600	1020	818	262	3224	2602	301	243	100	48	147	238	56	2020	30	985	366	308	2959	1035	484	2188	80	1019	126	1731	1637	177	656	21899
AGTPBP1	4252	4014	530	2826	879	5311	2936	4412	522	5910	572	16771	1546	1720	3131	1995	5384	1072	2334	848	2801	1207	5182	422	2815	533	382	1847	676	7572	13717	12859	10105	13560	9742	7171	19204	6663	50827	9368	15525	35832	61648	7303
GOLM1	93	995	69	2119	55	1223	2081	2280	129	454	1414	392	454	1354	2508	2291	1475	1626	1483	833	1044	269	2167	498	450	1347	172	1038	650	5439	5371	7398	7199	3282	6212	4089	3592	11428	151	13669	3211	51	617	5294
C9orf153	1	12	3	24	12	27	16	16	2	2	7	8	9	17	9	23	19	4	30	12	7	4	26	8	16	7	3	23	10	78	89	81	51	56	88	71	60	23	120	58	43	9	28	111
TUT7	4073	6270	1116	4979	1819	8632	6503	8062	1061	11490	953	18693	2003	2587	6471	3416	8323	2162	3611	1249	15002	7126	9574	939	7857	1633	765	2274	1392	13617	26395	22660	12526	22887	19649	12566	26615	9806	64712	17308	21470	33341	66057	8344
C9orf170	3	28	19	85	7	28	37	86	5	3	15	4	11	78	44	21	12	15	20	14	22	6	127	5	7	22	4	42	13	124	124	329	82	112	212	53	151	250	5	214	67	2	48	146
DAPK1	48	596	50	1274	183	690	1014	1338	40	969	613	851	327	3004	1612	2018	1412	739	1415	633	637	192	1254	158	229	1538	297	1139	456	3386	2182	2571	2798	3213	2640	4368	2681	3278	135	10732	4693	148	2195	5211
CTSL	1558	15255	498	14878	2621	37213	41673	56186	2289	2841	1773	7796	5355	2043	14069	21513	22646	11249	7010	1461	16177	8453	43912	2216	13389	2512	1610	3194	2072	30770	36660	28827	34461	54020	41666	19290	38751	27224	623	27964	28700	1288	40402	6080
SPATA31E1	0	0	1	1	0	1	1	1	0	0	0	0	0	2	3	0	1	1	0	0	1	2	0	1	0	0	0	0	0	3	0	1	0	2	2	4	2	5	2	1	3	3	0	1
SPATA31C1	0	0	0	0	0	0	0	3	0	3	0	0	0	1	2	0	3	2	1	0	2	0	1	0	4	9	0	0	1	8	2	9	3	3	5	4	2	2	6	3	3	2	1	15
SPATA31C2	1	0	0	0	0	0	2	3	0	3	0	0	3	2	11	1	4	0	0	0	0	1	4	0	0	0	1	0	2	1	0	0	1	1	6	3	7	0	1	6	14	0	0	10
C9orf47	9	208	14	159	76	260	237	392	26	15	80	93	31	25	262	203	266	91	105	36	71	39	390	27	22	186	20	55	74	197	239	635	279	563	213	265	1257	178	5	284	523	13	183	211
S1PR3	57	2197	77	1291	376	3624	2456	3255	139	191	391	874	528	169	2173	1246	1320	833	615	390	478	188	3532	324	152	953	134	400	360	2287	3882	7833	3623	6211	2294	2499	9547	2695	101	3303	4136	30	1431	1704
SHC3	40	1660	70	2158	1107	2113	801	3308	57	214	457	360	114	367	870	274	519	258	292	185	681	147	4178	137	160	73	39	124	235	4461	1630	8975	1605	6855	3851	4282	12276	1710	63	2664	2900	147	791	2857
SECISBP2	788	1859	196	2718	559	1678	2565	3059	115	1784	877	3709	559	2428	2506	2219	2246	925	1586	891	3176	1442	3891	366	1826	984	330	1715	938	8094	6503	9204	7093	7731	8570	6806	10195	7543	4716	9543	7568	3063	10364	9032
SEMA4D	1627	2269	530	1125	999	3250	873	1909	286	8633	439	8760	758	3134	4079	844	4220	966	1039	338	1859	1450	3265	246	2007	458	530	2589	496	4326	3754	5457	1448	6018	1984	2232	13373	1535	14090	5813	8929	4997	13663	6033
GADD45G	293	95	148	125	86	350	148	508	76	714	136	413	91	443	379	74	194	48	36	22	127	93	491	32	1128	129	50	294	76	121	64	70	100	192	207	166	311	113	7564	140	230	2834	2879	369
LOC102724237	1	5	1	10	3	5	0	6	0	9	1	6	2	210	18	4	8	4	5	3	7	1	8	0	2	0	3	5	2	16	2	8	10	12	0	12	7	17	13	45	7	0	17	325
SYK	901	1962	300	2142	609	2222	1663	3920	316	4570	566	7356	717	1497	5524	2095	3758	1189	1919	568	2959	1854	6574	329	1899	572	596	1628	398	5454	5409	9127	3258	6673	4188	3906	9477	3566	12297	12267	9423	6166	22270	3247
AUH	445	1104	151	1990	470	1405	1146	1307	84	965	477	1591	278	2454	1165	1287	1201	420	1518	702	2040	902	1679	173	1343	860	146	1479	459	4067	4101	4040	3336	4721	4383	4145	5787	3496	7766	4390	3632	2668	5270	6265
NFIL3	1148	2139	476	1047	583	3529	1531	2066	503	3169	1077	6410	1143	814	1658	1370	2928	623	651	296	1734	469	1989	187	944	1411	114	725	248	2472	4484	5333	2478	4312	4264	4746	9311	1762	26478	3212	5277	11408	18134	1608
ROR2	23	593	43	1714	58	600	1596	1419	55	227	1048	49	196	118	763	1075	302	375	91	67	314	197	1941	221	413	328	57	304	438	2492	1330	1880	2714	1396	4015	2690	3398	3745	4	6958	1332	89	168	1515
PRSS47	0	4	3	4	0	0	3	3	0	0	0	1	0	2	1	0	1	0	0	0	0	0	2	0	3	3	0	1	0	2	1	1	0	1	0	0	0	2	3	0	6	1	1	1
NOL8	74	917	58	1437	193	988	1554	1460	51	202	312	801	264	724	824	1253	873	546	948	437	1849	873	1814	282	1155	518	216	692	431	3644	3662	5247	3815	3990	4332	3498	4562	3269	128	4974	2819	132	1412	3201
CENPP	84	163	39	565	29	242	392	452	6	30	107	126	42	211	346	235	266	85	236	154	800	446	752	86	676	57	38	174	125	770	828	1525	842	1220	1054	781	878	1600	210	1494	842	42	384	1086
ECM2	14	976	49	3931	51	528	2650	1874	20	28	968	137	262	5755	969	1319	394	491	2474	1652	485	280	3039	329	410	205	91	985	397	6402	8804	11410	9663	3368	11086	6722	3327	12808	156	11755	3518	23	298	15430
IPPK	16	209	17	415	59	305	395	458	36	180	65	306	53	256	429	209	431	96	111	86	2677	1340	596	88	1895	131	63	132	133	1090	684	891	934	1479	1266	1059	1300	1342	299	1041	1120	69	1001	813
BICD2	1146	1856	328	2624	503	2920	3239	3279	192	1058	978	2627	612	2646	3214	2297	1952	1195	1612	827	14848	9769	3891	651	12332	914	439	1705	805	4058	2756	4270	3920	6720	4653	4899	7567	6510	6488	6949	5245	2385	4794	5781
FGD3	943	1457	283	601	229	1558	498	1231	114	7514	283	9663	480	891	3127	601	2316	899	296	112	1251	819	2449	214	872	254	519	603	343	787	959	1309	763	2581	1149	1307	7269	1103	3729	4143	5907	2291	11152	968
SUSD3	23	56	8	32	9	42	32	36	10	68	30	89	13	73	114	45	102	28	22	12	32	16	81	2	60	7	7	81	21	91	75	219	77	168	77	115	168	103	186	343	374	62	308	106
CARD19	479	630	257	878	341	1988	783	1537	228	3012	479	3220	448	947	2680	784	1119	504	499	259	789	471	1663	122	666	337	134	612	257	1048	655	968	1099	2587	1692	1469	2647	2379	5810	2216	3031	2844	10804	1816
NINJ1	207	617	247	523	304	1002	847	921	235	6881	358	8322	697	1044	2464	1227	1974	885	163	180	430	157	1867	174	237	429	307	251	235	1492	1480	1938	1031	3188	2119	1381	3795	2476	4560	4328	8676	2560	25641	2481
WNK2	13	82	176	4	36	35	7	17	7	86	347	49	13	979	61	22	62	21	47	63	45	8	28	7	39	17	11	106	15	233	12	30	10	100	20	279	32	65	68	39	253	35	157	1261
FAM120AOS	73	412	58	646	158	612	515	632	60	664	396	478	243	1162	767	683	641	347	350	334	681	334	921	194	415	360	109	507	206	2079	1650	2300	1836	2355	2142	2123	2640	2216	1024	2637	2138	356	1532	3455
FAM120A	450	4063	340	6061	720	6257	6975	5716	297	2314	2436	3368	1707	5992	5531	6216	4451	3098	2955	1884	6070	3055	7161	1245	4214	1934	749	3162	1712	13229	12004	15277	12459	17038	15904	13907	20699	15105	3805	23695	14940	1868	6687	17248
PHF2	83	1122	81	1773	184	1247	1715	1720	94	815	1049	657	399	3672	2019	1912	1315	979	934	774	1521	756	2542	425	889	1032	281	1515	620	3518	1661	3158	3069	4100	4143	4505	4974	5331	204	6637	3952	307	1419	8556
BARX1	4	11	1	70	30	47	55	304	9	81	2	16	8	3	148	25	7	3	80	27	3	1	109	4	6	44	6	7	21	64	35	78	3	12	230	20	2	400	0	7	41	23	4	2
PTPDC1	20	504	46	1260	115	625	1043	999	38	127	258	152	156	700	593	606	480	271	828	346	780	358	964	160	517	359	69	421	214	2020	2400	2176	2542	2565	2503	1864	2397	2224	1014	2282	1548	30	762	2648
LOC107987099	3	0	1	1	0	0	1	2	0	3	0	0	0	1	1	1	0	1	1	0	5	8	3	0	5	0	0	2	1	3	0	1	4	1	1	3	3	0	0	4	0	4	0	1
MFSD14B	512	2721	241	3044	413	4986	3340	4102	305	797	670	1946	749	1821	2829	2089	3071	932	1858	867	4958	3187	5046	533	3557	795	261	1199	621	7556	8170	9855	7094	9018	8037	6812	8208	7400	9730	8589	7345	2815	7818	6755
FBP2	0	2	0	0	0	0	0	1	0	0	0	0	0	18	0	0	0	0	0	1	0	0	0	0	1	0	0	31	0	4	0	0	3	0	0	1	1	1	25	1	2	0	0	106
FBP1	2	36	3	149	129	94	215	83	6	65	32	302	45	70	448	251	226	220	113	43	51	5	175	32	7	47	49	55	32	190	362	236	231	652	182	176	238	170	172	332	501	36	333	179
AOPEP	90	3011	177	5089	761	3357	3563	4017	207	302	3201	585	593	4992	4310	2239	4039	993	3526	2537	7374	3454	7256	894	3191	2294	508	2543	2008	12860	6237	11535	13656	14177	17456	19361	15431	18582	186	15747	9283	139	4826	14342
FANCC	24	589	44	1259	124	699	875	820	30	21	480	150	156	1527	925	674	771	251	817	552	1168	766	1099	145	630	537	109	616	426	2418	1325	2075	2450	3162	2247	3496	2650	2880	41	2975	2370	117	832	4496
PTCH1	7	194	30	348	44	362	174	166	23	26	292	105	110	1746	336	384	227	214	498	310	237	75	188	25	109	380	45	285	105	653	484	401	503	930	743	690	681	690	30	1051	580	67	156	2632
ZNF367	28	220	16	312	18	405	423	298	22	21	54	119	21	224	602	244	350	128	339	78	241	190	611	79	444	19	49	122	142	740	1009	937	815	1107	689	518	731	721	82	729	888	22	102	216
CDC14B	25	571	115	1313	112	764	1051	873	46	129	500	94	167	1203	691	876	459	294	941	521	1184	820	1471	197	679	339	64	470	337	3711	3354	3530	2943	2452	2475	3478	3044	3094	45	3030	1602	29	473	4554
PRXL2C	34	509	58	1187	94	1173	1236	1836	56	123	260	208	284	676	678	629	615	261	580	406	838	361	1999	196	440	244	84	553	213	3359	2618	3204	2938	2728	3415	3395	2207	2800	30	2421	2135	24	936	2851
CTSV	6	33	2	17	151	62	46	65	4	5	0	5	5	14	21	22	80	9	15	7	1275	1989	57	6	1701	8	6	9	6	156	101	92	99	638	111	66	128	82	37	86	322	334	452	29
CCDC180	0	6	2	31	1	4	7	16	0	0	8	3	3	29	13	15	5	5	15	12	6	3	4	2	0	2	0	13	6	15	13	11	41	14	24	19	13	44	3	41	41	1	6	81
TMOD1	99	31	13	34	17	69	35	29	9	13	365	24	100	1240	40	126	97	34	167	159	26	4	65	19	7	331	9	905	6	114	43	51	307	311	451	378	204	166	55	151	92	13	170	3213
XPA	20	383	29	689	75	401	527	586	35	81	258	165	141	944	533	607	375	195	623	379	668	393	742	78	401	278	90	513	190	1518	1517	1890	1540	1737	1557	1274	1569	1489	70	1527	1384	111	755	2407
HEMGN	62	16	5	3	26	13	6	12	21	12	3	24	84	145	22	8	144	5	91	53	10	2	23	1	11	1	5	80	9	14	13	19	45	51	28	20	25	55	247	32	33	151	33	119
NANS	70	415	63	606	93	757	558	581	63	414	222	650	178	434	1243	505	670	410	204	138	706	349	908	154	623	213	81	211	166	1782	1103	1270	1632	1544	1736	1388	2112	2271	985	2176	1609	354	1395	897
CORO2A	28	95	33	70	62	156	82	101	6	83	73	272	118	486	253	144	306	82	66	62	990	635	184	43	652	30	42	185	51	300	113	276	93	465	221	514	321	162	471	621	671	93	778	540
TBC1D2	222	525	283	1084	556	1025	967	1822	140	3971	494	8339	364	682	2993	1189	2589	1155	449	301	2576	1599	2717	265	2189	492	588	383	506	1504	918	1227	2198	5334	2615	1800	3142	2848	4726	5487	5749	652	10944	1881
GABBR2	0	8	4	3	2	10	6	6	17	88	25	4	10	447	51	4	5	3	1	1	5	2	9	1	9	8	0	11	0	27	4	7	7	45	19	6	13	10	46	12	20	24	8	12
ANKS6	39	593	53	1035	136	948	809	1023	47	66	513	169	179	1490	1037	1049	674	546	541	318	954	394	1526	266	487	741	85	533	360	2464	1242	1947	1996	2696	2400	2452	2611	2983	34	3393	1881	153	546	3547
COL15A1	1439	35061	1116	70551	1239	103917	106719	87606	4818	911	13349	11432	12147	30911	83382	64357	32529	39919	20041	13783	22696	5712	100629	19348	5759	9781	10497	27246	27225	156812	119921	111951	181097	267093	278935	159648	262554	136198	276	185245	156598	85	18457	93917
ALG2	35	662	51	972	162	1268	1260	1570	45	211	290	637	228	565	1092	726	862	390	312	236	1014	382	1571	238	735	371	122	297	229	2179	2360	2506	1903	2268	2493	1767	2518	2112	465	2276	1886	124	1363	1279
SEC61B	54	433	85	663	81	1067	819	647	60	326	220	607	459	328	1403	693	579	390	294	254	879	705	1355	162	670	281	81	317	176	2744	4733	3594	3036	3465	2903	1802	2655	2897	354	2684	2306	248	1750	1122
NR4A3	84	5093	266	759	503	3986	3980	2178	488	1166	1682	415	1081	201	512	804	1832	163	134	113	339	55	2303	212	213	372	87	694	196	11679	7787	6527	4126	3078	3830	7939	2409	441	1916	2015	2962	753	2759	1418
MSANTD3	47	494	63	765	240	1008	932	1418	126	385	134	311	203	192	517	489	595	229	260	180	710	374	1524	154	469	196	77	184	175	2003	2704	2538	1575	2723	2313	1601	2204	1517	44	1685	1507	30	1419	1011
MSANTD3-TMEFF1	0	0	0	1	0	3	0	0	0	0	0	0	0	0	3	1	2	0	0	1	1	0	1	0	1	0	0	0	0	10	4	6	5	5	10	5	2	3	0	4	3	0	1	1
CAVIN4	17	79	26	80	32	132	116	120	6	7	16	22	26	1752	79	44	88	25	24	8	77	17	142	15	43	28	15	3179	19	318	458	337	157	372	400	245	249	121	7	211	135	61	60	5627
PLPPR1	0	1	5	0	0	0	2	0	0	0	3	0	0	9	0	0	0	0	0	0	2	0	1	0	0	1	0	0	0	6	3	0	1	1	4	9	2	0	1	2	0	32	0	87
ALDOB	2	14	1	14	11	14	12	15	0	2	4	3	0	44	14	11	22	5	18	10	15	4	12	1	5	7	1	17	2	66	83	89	15	72	121	58	74	56	6	47	38	4	30	122
TMEM246	183	89	1	175	7	238	123	172	2	3	46	36	53	280	121	203	184	117	154	75	234	249	155	15	204	71	18	119	64	526	285	239	378	627	763	729	417	686	8	609	431	21	114	521
GRIN3A	328	60	11	103	17	56	104	76	9	31	29	59	14	296	124	91	72	33	163	48	82	48	112	5	117	58	10	53	23	294	251	490	333	358	286	269	376	226	148	335	339	590	237	668
PPP3R2	1	0	2	2	1	2	2	5	0	1	1	3	2	14	3	0	0	0	2	1	3	0	1	2	4	0	0	0	4	3	9	18	12	8	5	3	11	1	4	13	1	92	1	32
SMC2	106	1413	196	1928	190	1959	2939	1663	63	86	289	797	199	766	1597	1598	1372	832	1625	464	2483	1219	2360	299	2696	235	273	756	585	4024	7251	7204	5401	6913	5488	3407	3753	3352	78	5431	5347	134	1970	2733
OR13F1	0	1	1	0	0	1	0	2	0	0	0	0	0	0	0	0	0	1	0	0	0	0	0	0	0	0	0	4	0	1	0	0	0	1	1	4	2	0	8	0	0	2	3	0
OR13C4	3	0	0	0	0	0	0	1	0	0	0	0	0	1	0	0	0	0	0	0	0	0	0	0	0	1	0	0	0	0	0	1	0	0	0	0	2	0	2	1	0	6	0	1
OR13C3	0	0	0	0	0	0	0	0	0	0	0	1	0	1	0	0	1	0	0	0	0	0	0	0	0	0	0	0	0	0	1	0	0	1	1	0	0	0	5	0	2	1	4	1
OR13C8	0	0	2	0	1	0	0	0	1	0	0	0	0	0	0	0	0	0	0	0	0	0	0	0	0	2	0	0	0	0	0	0	0	1	0	2	0	4	1	0	2	0	3	0
OR13C5	2	0	1	0	0	0	0	0	0	0	1	1	2	7	0	0	0	0	2	0	1	0	0	0	0	0	0	0	0	3	0	2	0	3	3	0	0	0	3	3	2	2	8	1
OR13C2	0	2	5	1	1	0	1	0	0	0	0	0	3	0	0	0	1	0	1	0	0	0	0	0	1	0	0	0	0	3	0	6	0	0	0	0	0	1	1	0	1	1	1	0
OR13C9	0	1	4	1	0	0	1	2	0	0	1	0	0	0	0	0	0	0	0	0	0	0	0	0	0	0	0	3	0	0	0	2	0	2	2	1	0	0	7	1	1	1	4	1
OR13D1	1	4	12	3	2	0	1	3	0	2	0	2	0	4	2	2	3	0	2	3	6	2	4	0	0	1	0	0	0	6	8	13	3	12	25	7	12	5	53	12	13	1	9	18
NIPSNAP3B	404	173	29	242	47	140	212	235	9	25	95	65	71	584	126	235	245	56	285	128	152	71	254	19	114	127	36	286	59	444	615	720	759	596	639	539	668	745	164	788	477	61	363	1251
FSD1L	47	743	28	844	196	1014	1302	1528	82	55	88	226	99	875	548	423	590	148	511	347	1002	539	1693	121	522	146	113	676	274	2380	5689	5757	3849	4029	3659	2731	2975	2298	51	2156	2112	101	1543	3547
TAL2	0	1	0	4	1	2	2	4	0	0	1	0	1	15	6	3	1	0	1	0	1	0	4	0	2	4	0	11	1	4	6	3	3	5	5	8	6	8	1	5	1	4	2	27
TMEM38B	36	537	23	472	152	788	665	1092	37	207	154	432	272	862	308	412	592	157	484	206	535	215	1167	57	348	262	64	1644	88	1298	1821	2004	1705	2287	2140	1129	1630	1182	432	1267	1125	170	2267	4359
LOC105376204	25	15	5	66	1	32	32	37	2	6	15	4	13	174	28	26	16	14	43	21	34	7	79	3	20	25	6	51	26	162	110	110	96	118	224	162	173	153	30	134	66	527	34	517
ZNF462	56	1217	99	2557	122	1741	1409	1521	84	178	1317	448	545	4719	2078	2248	1284	1087	1784	1029	1997	1174	2727	430	1118	1237	245	1609	921	5495	3466	5576	4851	4481	6453	4598	5796	5764	69	6708	4098	513	1003	10022
LOC112268052	3	4	1	0	4	30	5	19	0	19	2	4	1	4	17	5	21	0	2	0	4	0	6	4	9	5	2	1	1	5	7	1	1	1	11	4	23	3	33	1	4	18	22	3
RAD23B	335	1604	204	2530	434	3326	2618	2378	291	1486	780	2829	611	2424	2541	2444	1901	1056	1175	722	3849	2695	4004	472	3526	654	222	1324	576	5731	7915	7355	5920	7805	6247	4751	7406	5290	4561	6801	6149	2376	5256	6207
ACTL7B	0	0	0	0	0	1	0	2	0	1	4	0	1	1	4	0	3	1	0	2	2	0	2	0	2	0	0	14	0	1	0	0	1	2	0	1	0	5	5	1	7	7	1	3
ACTL7A	0	2	1	4	0	5	6	8	0	0	0	0	1	11	6	4	3	2	5	4	2	5	2	2	2	1	0	12	2	10	8	8	3	4	8	6	8	23	5	19	11	0	10	32
TMEM245	79	1796	70	3120	255	2618	3056	2784	103	128	976	593	801	5081	2398	3103	2559	900	3179	1420	4253	1995	3235	373	2475	1327	346	2520	758	7718	6021	8600	8268	10261	10292	7615	8697	9151	230	8723	6703	128	3023	12364
FRRS1L	0	4	35	5	0	6	9	0	0	4	0	1	3	25	8	8	11	4	13	6	2	3	1	3	3	4	0	4	1	0	3	3	5	13	11	12	7	2	20	9	2	3	12	15
PTPN3	12	334	18	290	167	676	384	389	32	32	82	136	99	967	378	445	513	161	436	183	1886	1422	901	105	1299	575	33	298	179	3038	2439	2829	1368	4136	2498	2888	3201	1664	15	1259	1166	12	1264	2115
PALM2	44	627	52	610	95	1151	909	1061	51	150	174	185	182	555	529	466	592	226	232	190	441	94	1482	191	58	571	69	319	251	2749	1824	2048	1400	3614	4921	2903	4624	1379	42	963	1103	99	898	1206
LOC107987013	0	0	0	1	1	2	4	2	0	0	0	0	0	0	2	0	1	0	0	0	1	1	0	0	7	6	2	2	1	2	0	1	2	5	4	4	8	8	9	0	1	1	1	9
PALM2-AKAP2	0	49	3	22	10	72	37	63	2	19	36	28	13	288	132	47	56	43	24	31	57	6	118	15	5	71	7	66	31	182	65	123	160	374	429	237	381	145	6	138	112	3	67	164
C9orf152	1	6	4	5	7	38	17	19	2	7	10	6	6	18	22	12	24	7	11	6	10	0	8	1	2	0	2	6	7	39	20	18	30	28	35	58	22	16	31	30	22	7	18	28
TXN	307	1167	164	1080	388	3813	1845	3581	141	867	354	1731	855	431	1323	928	1684	531	731	205	5484	3885	3777	262	4722	418	191	504	221	4766	10972	6816	4949	7284	6139	3298	4976	3553	1268	3174	2726	2132	4399	2187
TXNDC8	1	8	6	4	1	11	6	3	0	97	1	0	1	6	2	0	3	0	6	1	4	0	4	1	16	6	0	0	0	4	11	7	21	14	18	12	28	4	1	4	7	49	1	11
SVEP1	47	1516	73	4726	254	1452	2559	2731	92	426	6461	350	1059	21762	2241	6708	1106	1825	5339	2819	3114	209	3813	593	338	1217	161	6739	483	17048	10977	16812	10351	7185	7067	15013	10217	8501	21	12675	4175	53	1801	43512
MUSK	11	89	50	177	13	69	100	169	12	310	43	20	18	840	49	77	71	26	96	54	46	21	134	15	10	58	6	1067	13	458	586	695	563	481	538	329	305	275	12	380	289	25	228	5698
OR2K2	0	2	1	2	2	0	1	1	0	2	0	0	0	5	2	0	0	0	0	0	0	0	0	0	0	0	1	0	0	5	1	9	2	3	16	3	3	1	5	0	0	0	3	26
ZNF483	158	277	46	478	81	273	219	166	10	62	356	59	104	1616	420	430	258	110	950	569	403	133	355	35	293	213	54	419	122	1471	1123	1321	1504	1258	1400	1180	938	1314	124	1329	1186	463	806	7077
DNAJC25	224	243	33	355	72	426	416	422	32	103	59	212	84	143	243	262	244	117	145	91	517	182	500	54	313	108	34	140	52	738	1048	864	790	961	1058	744	896	602	582	1066	648	139	719	710
DNAJC25-GNG10	0	0	0	0	1	1	0	1	0	0	0	0	0	0	0	0	0	0	0	0	0	0	0	0	0	0	0	0	0	0	0	0	0	0	0	0	0	0	0	0	0	0	0	0
SHOC1	247	1238	9	566	99	1417	901	962	56	1040	110	1940	412	518	461	556	1247	176	1079	227	1269	281	839	49	329	252	91	576	235	1744	3340	2391	2203	2600	3470	2442	6527	1868	966	5231	2168	1464	1354	2087
HSDL2	323	965	111	1119	240	1514	1201	1231	150	1016	380	1798	581	2215	1253	2019	1418	597	835	477	2176	1408	1276	209	1725	387	194	1396	272	2485	3821	3895	4162	3654	2561	2149	4885	2911	4421	3530	3594	3170	3816	4967
KIAA1958	412	410	62	353	98	457	368	358	30	137	203	252	168	486	200	390	456	100	277	150	897	644	342	48	724	228	58	257	76	1517	1423	1533	1076	1335	1740	1151	977	690	2202	1774	1027	1283	1017	1789
SLC46A2	12	49	1	181	17	70	96	126	7	18	59	76	14	66	143	110	121	60	70	25	85	40	149	23	37	37	28	67	23	254	174	199	138	273	321	202	335	213	308	447	325	25	103	185
ZFP37	8	110	3	239	33	105	177	167	7	12	75	57	42	157	71	137	57	41	185	98	116	30	142	30	38	109	8	97	52	457	711	565	635	462	1063	462	420	618	5	660	528	5	171	661
SLC31A2	28	253	11	278	77	495	290	663	48	517	84	557	103	408	704	149	616	180	213	63	461	255	958	46	344	147	46	339	70	599	497	1570	507	955	847	622	1226	497	604	1196	941	180	1715	870
CDC26	26	61	18	93	19	103	112	110	16	158	47	130	27	91	137	72	205	48	43	23	120	58	154	22	58	70	11	63	28	309	395	374	302	368	368	236	379	240	108	307	261	98	505	211
PRPF4	136	647	103	994	121	1049	1158	1113	49	491	242	873	275	883	1366	913	1031	456	477	198	1112	518	1162	187	1140	376	117	428	227	3124	2694	3060	2500	3023	2656	2864	3065	2919	1271	3221	2832	704	2642	2672
RNF183	6	20	55	0	0	3	0	5	1	25	1	0	15	10	2	1	2	3	6	5	2	0	0	4	4	9	0	11	0	5	4	13	6	9	9	12	21	7	10	10	12	30	20	17
ALAD	27	484	51	670	130	704	628	504	28	185	776	217	128	2102	1124	1072	568	654	482	361	1413	508	1027	242	820	367	87	632	258	1583	703	1110	1749	1938	1900	1945	2238	3428	269	3500	1959	49	583	3404
C9orf43	2	11	4	20	9	16	16	16	5	102	8	2	9	69	17	11	18	6	8	6	24	7	26	3	14	14	2	22	8	57	68	58	45	81	81	60	66	69	17	95	68	44	40	71
RGS3	216	4214	533	7477	220	9863	6583	11668	508	1227	2229	1236	2232	4173	7269	5485	4573	2619	3416	2075	5028	1306	8045	1013	1103	1609	728	2491	2096	21169	7266	10248	9837	14583	23966	24010	17399	22897	451	22048	8998	138	4089	9759
ZNF618	48	633	83	2863	117	1326	1320	1270	42	89	824	352	287	2058	2435	1679	909	1044	1109	661	936	436	3038	384	264	769	225	985	955	2247	1251	3887	3056	5966	4340	2341	6036	3939	133	7948	3755	183	565	3724
AMBP	0	6	0	8	0	4	7	8	0	0	3	1	0	17	3	6	4	0	7	4	7	0	4	3	2	6	0	1	3	10	6	9	12	29	18	12	36	9	0	17	11	1	3	56
ORM2	5	21	2	23	11	32	9	50	2	83	9	133	15	78	135	8	41	8	29	12	53	3	63	1	27	25	15	10	8	21	27	65	20	55	27	42	187	19	229	112	175	83	943	77
AKNA	785	2392	360	2287	626	2585	1652	2816	246	7298	1356	10383	719	4836	5354	2894	3596	1714	1132	874	1418	1022	4611	592	1512	989	1074	2642	1440	3423	1525	4386	2562	6485	3805	4196	12638	3814	8257	13665	12358	2139	14701	6631
WHRN	23	376	112	385	219	790	756	358	34	356	388	418	131	535	441	334	385	175	222	135	241	93	724	183	153	355	117	156	281	717	273	672	1845	901	2716	951	2103	2321	116	2586	1132	87	513	1457
ATP6V1G1	437	1679	279	2092	385	3305	2728	3450	244	1551	777	3610	956	1103	2074	1669	3172	966	1664	485	6302	3551	3575	469	2879	668	335	985	478	6212	7793	7563	9367	9122	8676	4790	8132	8115	4048	7018	6150	1894	10866	4205
TMEM268	40	264	20	638	99	406	468	482	25	192	267	432	138	925	723	657	490	278	382	138	412	240	825	108	319	257	83	303	163	1042	814	1648	986	1455	1588	956	1124	1369	135	3079	1770	53	668	1648
TEX53	2	6	1	5	0	0	4	1	0	2	1	7	2	9	9	5	4	2	1	2	4	1	4	1	3	1	0	9	3	5	2	9	12	3	10	10	4	2	3	11	15	0	10	14
TEX48	0	4	0	6	1	3	4	4	0	2	0	0	1	10	0	7	5	1	3	2	4	3	3	0	5	5	0	2	1	8	5	7	2	3	17	13	13	5	2	9	8	1	3	20
TNFSF15	147	667	35	428	755	2544	773	1666	404	313	66	2068	489	176	595	105	4147	117	283	71	217	30	1288	48	67	1188	75	154	63	484	5004	3310	880	6962	390	273	9998	398	494	862	5476	394	9056	108
TNFSF8	30	229	69	356	27	476	703	572	88	354	67	605	138	204	530	347	499	194	213	69	122	15	616	32	64	56	37	82	60	1046	1513	1491	1040	1097	872	1081	1692	956	766	896	1421	241	1890	449
TNC	1384	44492	1626	50637	4209	176102	60706	145136	6757	5362	28927	7530	16254	12953	38629	22889	105000	30017	29700	16965	59139	13575	253449	56783	29406	31560	3755	11330	9027	683401	505729	427514	74700	289520	599495	442795	132719	125205	302	213931	97045	172	30594	49391
2001-12-01	1	9	14	9	0	31	10	53	4	1	7	3	4	24	5	6	15	7	21	13	12	4	73	21	38	1	0	8	0	112	283	287	36	12	143	92	18	27	0	16	14	0	11	64
PAPPA	14	516	44	2426	159	1205	2472	1827	57	171	139	344	130	539	1158	502	726	573	209	184	1140	354	3551	418	267	123	62	196	556	1599	1589	4786	4843	22446	3358	3367	13134	2937	15	959	2353	549	906	1934
ASTN2	4	103	6	185	14	74	166	62	5	4	106	37	35	1025	167	171	96	107	213	39	96	27	91	25	50	22	12	267	61	261	223	233	309	363	192	300	502	666	12	602	440	18	79	2246
TRIM32	21	445	39	896	65	695	618	545	23	57	289	134	123	1656	743	629	541	292	500	300	885	295	891	101	451	231	60	604	224	1668	1450	1816	1502	1799	1824	1719	2159	1961	19	2166	1341	31	311	3443
LOC107987035	0	0	0	0	0	0	0	0	0	0	0	0	0	0	0	0	0	0	0	0	0	0	0	0	0	0	0	0	0	0	0	0	0	0	0	0	0	0	0	0	0	0	0	2
CDK5RAP2	179	2267	170	2647	500	1714	2191	1851	122	568	1543	1885	563	5565	2988	2537	2659	1331	2159	993	4252	2749	3279	530	2840	1380	451	3526	1004	6945	5600	7022	5513	7516	5625	5776	7822	5361	3127	8297	5524	1158	4439	12770
MEGF9	406	2014	156	1366	346	3757	1486	2029	165	2051	482	1656	1081	1263	1580	1226	1478	528	1231	530	2973	1433	1962	187	1633	370	223	1183	291	2564	3670	4951	2645	4502	2257	2225	8971	2452	7667	3896	3845	2872	3949	3150
PHF19	57	572	51	764	219	780	914	934	48	237	379	584	159	1176	1833	962	1035	676	506	366	548	344	1426	283	637	418	197	511	365	1729	857	1630	1956	3011	1859	2477	2772	2599	129	3539	3519	41	1281	2445
TRAF1	158	1152	344	465	1264	1495	1155	2079	328	862	333	2345	419	639	1523	313	2563	310	222	180	646	132	2883	208	591	223	280	304	393	1348	1930	3296	1210	3077	1861	1659	7771	728	674	2210	5848	418	9103	1015
C5	7	304	15	345	15	221	371	250	56	123	167	104	79	592	243	423	295	138	683	252	280	119	280	61	114	172	60	275	138	1273	1625	1678	1632	1323	1257	1214	1334	1727	189	2238	983	130	212	1396
LOC107987125	6	3	133	8	3	1	5	2	1	8	6	0	0	27	4	4	4	0	4	2	1	3	8	1	6	6	3	21	3	14	5	2	4	17	15	18	11	6	11	9	6	3	1	65
TTLL11	35	230	11	570	33	376	495	491	17	39	374	98	105	1168	530	508	247	284	371	240	518	239	485	173	298	257	41	727	174	643	436	504	687	990	823	1065	990	779	1131	1029	621	94	134	2170
NDUFA8	27	364	33	580	33	641	787	647	19	40	95	214	240	309	503	574	319	231	354	138	781	438	663	90	582	127	74	387	156	1304	1061	1179	1357	1292	1374	941	1323	1549	31	1433	1061	16	269	1054
MORN5	0	0	0	4	1	2	0	0	0	0	1	1	1	5	1	1	1	0	6	4	1	0	0	0	1	0	0	3	0	4	0	2	7	4	5	13	1	1	0	8	6	10	0	17
LHX6	16	127	33	941	5	510	253	208	10	49	344	100	268	1424	844	944	231	358	362	461	330	111	362	100	61	76	138	386	321	737	173	447	1642	958	952	1085	1412	2084	17	2503	1629	0	113	1581
PTGS1	83	1595	150	3607	1554	7301	2281	5420	326	554	441	647	578	767	1878	1642	2046	1081	643	218	3291	1821	13189	780	2331	736	166	835	379	15756	9041	20177	2682	30208	28290	18511	37247	2734	316	4991	3117	127	3249	1575
OR1J2	4	263	25	335	96	323	92	820	26	25	3	31	8	14	108	16	142	12	11	8	131	18	1400	52	33	10	1	22	29	2451	2244	5080	268	1614	2214	977	2625	30	4	158	180	12	251	40
OR1J1	0	49	0	35	20	28	11	61	1	0	2	1	1	0	27	8	13	6	1	1	28	1	145	12	3	0	1	0	2	260	193	411	21	136	186	98	251	0	0	8	28	8	24	2
OR1N1	0	28	0	45	13	33	5	97	2	0	1	2	1	0	26	3	23	2	1	0	30	6	158	13	4	0	1	0	2	276	182	414	17	189	206	120	270	5	0	15	17	1	29	1
OR1B1	1	7	4	36	5	45	9	78	1	2	5	7	2	24	15	5	20	1	4	2	24	6	70	6	11	10	2	7	3	117	90	249	21	134	158	76	103	8	0	25	30	2	32	35
OR1L1	0	0	1	5	0	2	3	2	0	0	0	0	1	3	5	2	1	0	3	0	10	2	0	0	4	3	0	0	0	13	15	28	1	13	31	7	8	2	1	0	4	11	2	7
OR1L3	0	20	186	6	0	4	2	3	0	0	2	0	5	7	6	1	0	0	3	1	6	2	7	0	6	4	0	0	0	9	9	25	3	9	19	5	4	5	3	4	8	0	1	8
OR1L4	2	6	0	11	3	3	3	5	0	5	2	0	0	28	16	4	4	2	5	4	12	2	5	0	16	8	0	2	0	25	20	20	21	15	19	16	9	18	1	26	18	0	17	37
OR1L6	0	0	3	4	1	3	4	2	2	0	3	1	0	15	12	5	6	0	5	1	13	3	5	0	15	9	2	6	0	20	19	16	16	21	20	10	10	16	5	21	16	2	14	21
OR1K1	2	6	2	13	0	8	11	11	0	3	6	5	1	49	27	7	7	6	16	8	33	9	18	4	19	14	1	0	3	12	8	4	12	29	18	30	23	17	2	27	20	40	9	49
PDCL	54	744	64	1485	95	1102	1174	1240	83	132	412	299	217	946	979	838	764	437	875	421	1199	567	1663	192	696	356	118	581	260	3154	2698	3403	3210	3657	3972	2439	3417	3811	122	3266	2239	89	1310	2552
ZBTB6	39	470	45	639	66	716	666	732	23	67	141	223	90	290	303	318	407	103	405	175	774	308	933	64	410	119	62	368	109	1569	2126	2639	1718	2129	2390	1381	1820	1285	63	1506	1134	68	938	1399
ZBTB26	11	217	78	374	56	227	341	302	32	59	72	92	54	239	150	246	292	89	256	148	299	103	414	41	165	83	31	189	119	1035	1284	1486	1239	1208	1550	1009	1208	1153	23	1233	900	23	440	1142
RABGAP1	149	2278	198	3937	528	2727	3026	3062	146	953	1505	2323	706	3828	3390	3115	2782	1249	3000	1871	4672	2340	4446	469	3195	1124	444	2301	1263	10160	6891	11250	9718	10796	10337	9384	11391	9585	1476	11830	7925	663	5879	12242
GPR21	35	622	494	691	99	544	568	557	35	73	180	358	76	548	390	356	549	165	673	447	695	333	924	56	468	145	103	350	271	2373	1648	2536	2679	2568	2650	2103	2518	1938	150	2131	1405	145	1180	1617
STRBP	14	367	265	443	113	472	481	265	39	71	157	330	164	514	445	528	539	194	471	270	1241	823	634	62	1147	126	67	304	187	2004	1364	1775	1546	1906	2326	1692	1619	1859	269	2329	1838	1155	1203	1985
CRB2	0	31	4	44	9	65	33	40	5	14	45	19	15	144	132	42	39	34	24	25	28	11	105	18	20	60	7	47	25	52	25	31	52	92	78	99	170	62	29	139	122	43	44	163
DENND1A	292	1120	151	1045	376	1216	877	1151	90	1495	661	2119	589	2430	1876	1452	1829	756	782	477	922	479	1745	263	613	1000	221	977	545	4588	3865	5475	2755	4159	4893	3852	5013	2736	2751	6021	4616	1385	3682	4768
LHX2	2	74	2	1	7	113	5	24	2	7	2	19	0	2	51	70	23	12	1	4	29	1	49	27	13	6	3	10	15	97	66	114	13	186	125	208	60	62	6	222	103	6	20	1
ADGRD2	0	0	2	0	4	2	0	4	3	7	0	4	0	0	6	1	1	2	0	0	31	42	1	0	121	2	1	5	0	0	0	0	0	5	2	0	0	0	18	0	3	9	1	0
NR5A1	0	17	1	0	4	2	0	4	3	5	0	0	0	5	1	2	4	4	2	0	0	1	0	0	38	31	0	5	0	3	0	3	0	1	1	0	4	0	14	1	0	94	1	1
NR6A1	146	128	40	143	74	267	129	220	18	399	44	593	36	155	299	147	247	68	76	40	257	232	281	25	319	115	40	116	24	697	506	471	214	508	335	347	533	235	2250	523	742	838	1910	499
OLFML2A	46	2330	47	4397	280	3105	4306	3357	65	86	722	565	259	4955	3470	2111	802	1559	2027	1673	1312	506	6547	442	610	343	265	1178	1255	4575	892	6962	4093	6024	7224	7525	12985	7184	27	5041	4724	16	476	7849
WDR38	4	17	0	15	7	16	22	39	0	1	12	3	6	29	24	20	22	12	1	9	24	37	37	8	55	9	6	15	9	21	4	23	29	41	27	32	67	38	9	28	14	26	17	42
GOLGA1	115	816	107	1317	215	773	1176	1314	78	853	575	1745	286	1723	1494	1362	1062	658	1014	516	1678	917	1605	242	1003	535	244	988	411	3446	2900	3399	2858	3585	3810	3362	4208	3943	758	5271	4084	695	4106	4953
SCAI	31	450	97	928	138	481	736	603	38	57	215	165	148	1093	387	576	463	173	896	383	989	421	688	101	605	206	108	547	281	1733	2019	1869	2136	2664	2781	1735	2625	2409	92	2912	1950	159	964	3618
RABEPK	38	410	25	628	55	731	712	964	49	168	201	187	163	497	803	506	449	253	367	146	742	350	805	97	616	209	76	277	182	1435	991	1014	1509	1452	1338	1149	1719	2383	194	1865	1371	122	543	1557
HSPA5	1474	4979	1094	6556	2226	11007	8718	7359	899	7770	2543	59187	3609	4045	13836	8937	10336	6945	2533	1663	9265	3006	14006	2105	6248	6134	1134	4315	1858	23710	20108	22365	14951	24950	20157	16433	56291	15710	95934	23583	29549	21165	82805	9392
MAPKAP1	70	1020	97	2013	271	1850	2052	2027	104	521	865	744	481	2260	2634	2144	1511	1249	1133	779	2223	1721	2509	378	1826	695	269	1058	560	5551	4576	5800	5938	7151	5831	5079	7145	7663	187	8216	6133	209	3096	6265
MVB12B	50	239	21	585	56	126	234	187	28	346	406	114	116	1356	528	656	380	230	474	281	343	133	453	66	177	294	54	605	178	1310	454	1118	974	1152	1016	1369	976	1757	144	2357	1461	212	602	2701
LMX1B	10	18	0	0	16	7	0	10	0	25	82	1	9	28	76	3	52	1	36	12	60	19	6	0	58	185	0	6	2	68	10	0	25	68	16	44	1	27	5	483	147	11	4	407
ZBTB34	552	756	284	1401	211	1436	1196	1528	58	857	329	1242	391	939	858	988	1083	381	772	410	1034	422	1855	149	666	338	117	637	250	3119	4255	5083	2696	3843	3774	3289	4536	2541	5928	4133	3344	2353	4669	3017
RALGPS1	47	161	31	195	50	217	143	149	14	111	167	127	50	542	215	217	242	92	217	141	342	220	294	42	309	101	39	220	95	931	442	773	566	839	605	771	897	647	355	1026	816	189	693	1388
ANGPTL2	303	4255	276	12049	374	9806	6247	5724	503	822	3559	1951	2845	8240	7318	12555	6737	4245	3547	3590	2344	683	23211	2618	690	8406	509	3685	1594	49576	32485	38560	11029	22479	29802	29152	22460	20071	181	35971	13061	41	3127	47431
GARNL3	8	262	33	425	101	284	182	190	13	16	416	71	44	1289	464	469	405	132	626	640	796	393	460	74	396	416	48	470	182	1163	646	1376	1606	2282	1077	1753	1345	1714	50	2175	1003	32	491	3815
CDK9	238	841	151	1637	302	1740	1406	1558	119	641	821	786	399	2959	3556	1705	1391	905	947	658	2168	1084	2217	295	1339	1068	278	1342	639	2276	1249	1887	2614	3554	3554	2896	3960	4176	1840	5099	3774	943	2411	5517
ENG	102	4047	172	6065	201	5236	5478	3460	172	328	3945	1580	2222	8321	5742	9618	5340	6639	1971	2264	1665	1180	6701	1735	860	2513	1621	3391	3560	9448	3104	7789	12937	17942	12004	12023	22416	20290	103	28310	19032	20	1588	12644
AK1	49	265	107	734	86	920	588	746	105	90	395	152	294	4677	1216	1009	503	532	950	409	1197	526	770	174	1610	1253	177	3040	260	1327	672	765	1556	1606	1653	1668	2167	5514	251	3620	1567	16	976	11561
NAIF1	15	98	8	177	36	118	79	113	12	110	85	108	45	312	354	133	130	95	92	47	212	97	192	38	105	59	34	147	61	217	121	209	288	357	369	322	512	570	98	556	457	90	340	431
LCN2	30	98	32	2	161	105	1	3	17	96	6	76	54	73	9	4	234	11	13	6	1506	1070	76	17	403	4	7	7	3	685	97	20	13	829	9	85	54	1	750	10	323	282	790	22
CIZ1	32	863	89	1702	216	1121	1499	1470	69	354	1247	493	310	4414	1337	2078	962	1365	632	703	952	770	2110	465	710	786	167	1182	649	2544	1049	2156	2712	4593	3885	3455	4811	5417	167	7168	3790	59	1181	7784
DNM1	42	1604	219	2344	484	1512	2087	2672	67	99	1290	376	197	4331	1424	1669	1133	1161	1944	989	609	307	4546	1176	267	2007	149	897	1724	3067	1481	3354	2501	4623	4348	4119	4415	6738	33	7828	2772	2	439	9436
TRUB2	26	430	28	689	89	518	728	686	26	56	259	212	190	802	760	870	469	447	454	314	1270	773	872	192	805	383	108	460	256	1185	575	741	1582	1859	1868	1217	2051	2957	23	2637	1593	12	627	2284
COQ4	13	197	24	496	49	427	500	503	14	32	229	105	86	627	782	478	341	257	225	160	902	512	618	155	482	286	77	308	171	636	273	437	993	1188	1096	844	1233	1995	14	1925	1301	3	371	1905
CERCAM	61	2200	128	8522	369	3585	10788	9344	200	419	2241	940	559	3203	6789	4448	2198	4030	2671	1069	1635	597	5568	2194	774	1720	470	1571	1673	3538	2949	2367	6361	6418	9759	6737	5789	21386	29	18855	7507	17	542	9932
ODF2	493	1283	160	1799	186	1427	1733	1319	103	337	794	1032	333	1634	2192	1591	1576	1273	787	554	1364	803	1946	717	998	849	284	852	891	5301	3394	3573	4235	5983	6577	5574	5645	7371	1509	7177	5006	328	2148	4607
GLE1	141	666	90	915	121	747	881	1122	52	508	445	753	211	1228	1086	1011	912	545	698	293	1732	752	1355	165	1203	357	151	623	242	3213	2317	3047	2033	3653	2965	2480	3966	3482	419	4213	2955	295	2540	3547
SPTAN1	624	11922	984	19562	1787	16522	16846	17600	1206	1793	11423	3650	2876	29288	17943	18047	12352	8873	11472	8818	18878	11260	21920	3783	16099	14450	2200	12565	6061	63892	28718	41186	54300	52817	66694	72881	57640	65591	5641	73077	48342	1673	13718	101249
KYAT1	56	179	29	171	72	190	89	126	9	251	84	503	38	309	350	157	191	106	153	53	233	85	209	25	180	72	77	179	73	307	146	179	293	774	318	308	695	579	391	760	430	41	416	725
LRRC8A	35	954	63	1186	209	1375	1530	1196	79	263	838	400	430	1689	1590	1923	1522	919	465	523	1564	1114	1975	324	1599	742	225	756	540	3084	1065	1777	3678	6247	4304	3846	5322	5674	182	5417	3748	72	1802	3550
PHYHD1	3	61	3	135	16	46	94	93	3	3	180	18	31	657	230	232	134	106	142	70	132	73	123	31	90	106	28	335	78	197	80	162	543	279	278	289	309	1098	5	1114	550	4	45	1181
DOLK	5	150	146	289	26	227	227	292	28	28	129	71	90	407	544	257	211	183	106	55	316	132	449	45	191	120	36	115	58	592	276	394	606	738	598	533	847	1133	5	863	596	2	174	722
NUP188	113	1784	118	2396	305	2711	3138	2835	127	263	916	1036	618	2448	2487	2800	2435	1505	1379	737	3543	2116	3699	646	3079	1082	393	1364	814	8348	4973	7225	6211	8560	6564	7884	7958	7253	427	10790	7152	227	3180	8396
DOLPP1	27	52	16	137	36	150	146	112	7	22	69	42	27	194	279	161	105	140	57	32	343	188	231	44	280	56	26	74	52	368	206	353	432	693	591	447	709	1094	12	889	582	28	211	622
CRAT	17	316	48	673	84	674	648	730	34	208	661	143	243	2407	735	1004	434	711	375	275	319	305	923	162	122	567	93	613	309	1276	615	1030	1657	2660	1999	1985	2113	3405	68	4862	1955	22	564	4896
PTPA	101	1274	98	2229	286	1894	1951	2216	89	273	1013	494	362	2897	3989	2364	1401	1480	785	575	3029	1902	2666	484	2008	788	342	1587	672	3559	1729	2732	5325	6019	6032	4134	5230	10940	96	11762	5669	47	1332	6398
ASB6	41	313	43	504	104	527	472	505	30	209	246	387	116	792	906	555	462	323	238	177	650	408	672	164	538	410	109	335	197	866	351	562	932	1414	1158	1201	1671	1836	590	1876	1329	129	981	1765
PTGES	153	1004	80	448	69	4142	503	1323	320	695	147	495	1413	278	340	960	1333	431	124	82	798	262	3272	288	214	5407	28	200	128	9803	3967	4402	793	5509	11275	7272	11295	2353	166	1491	1007	85	1882	1545
TOR1B	207	660	44	866	121	1243	766	1037	106	611	221	1081	284	603	1278	565	1038	294	507	252	1060	511	1146	143	723	279	137	435	201	2070	1684	1585	1652	2451	2219	1897	2643	2350	4215	2243	2062	1033	3126	1704
TOR1A	94	942	56	1435	132	1773	1790	1917	76	1640	372	1253	496	2464	2014	1140	1447	495	733	324	1338	639	1824	251	704	338	173	610	299	2675	2142	2962	2834	2888	3143	2647	3423	2916	1193	3444	2508	382	1833	2282
C9orf78	184	505	154	837	108	654	783	857	63	521	494	2138	222	1157	1306	891	859	563	524	260	1144	703	1153	147	923	311	136	727	262	2267	1634	1865	1900	2247	1527	1518	2023	2862	3259	2317	2008	899	3385	2263
USP20	340	738	256	987	260	726	704	1038	52	943	704	2797	257	2330	2182	972	1029	531	793	359	1320	736	1319	266	1049	652	207	891	495	1359	426	987	1478	1913	1776	1694	2465	2807	2433	3651	2637	584	5592	3957
FNBP1	993	2250	376	2731	1071	3183	2393	2694	416	4543	1971	6879	787	4979	4808	2868	4304	1501	1740	1457	3167	1516	5621	502	2363	1147	458	2219	919	8532	6721	11941	6028	8814	7144	7431	11131	5515	9020	10875	9487	3168	13181	8056
GPR107	317	2372	160	5179	709	4608	4407	5538	268	1268	1412	2890	724	3833	3940	3490	3667	1599	2648	1275	6051	3258	6520	722	4271	1317	415	2238	951	10347	9338	11271	8878	11656	12026	9421	13201	10569	2474	13359	8907	1179	6782	11349
EXOSC2	36	569	65	718	94	541	845	795	30	66	262	235	123	761	682	799	558	417	387	327	1007	543	1083	194	960	315	102	573	307	1879	1067	1516	1711	2008	1695	1407	2106	2445	48	2464	1606	7937	666	2542
LAMC3	17	1125	15	702	595	1213	205	974	45	49	58	175	41	357	949	480	602	122	117	164	1057	316	3651	151	304	535	16	202	374	2272	204	2200	276	3772	1878	3165	5431	136	10	1668	2614	12	883	358
AIF1L	18	259	34	178	35	102	179	116	11	12	450	22	84	1599	745	1019	274	238	566	278	765	1119	113	18	909	29	48	823	174	806	145	188	1560	669	328	1026	216	1020	3	1270	1448	33	189	5531
NUP214	131	1927	107	2702	453	2504	2494	2682	105	1001	1135	2174	713	3802	2767	3369	2594	1547	1563	1103	2415	1543	3581	522	1816	1142	425	1947	987	7456	4807	7492	6232	7777	6819	7091	9350	6221	949	12193	7616	427	4583	10558
FAM78A	10	155	11	477	29	281	279	348	13	121	103	186	82	674	556	347	297	247	163	102	190	56	474	61	145	99	69	382	117	515	282	631	406	916	793	546	1068	1076	73	2348	1641	26	227	963
POMT1	74	382	66	675	142	408	498	599	33	137	395	208	114	1731	1118	626	669	360	488	291	621	475	781	154	508	370	113	567	330	1464	854	1266	1534	2060	1735	1812	1358	1897	151	3065	2134	114	1091	4144
DDX31	84	288	32	477	62	354	502	438	22	40	200	103	82	581	498	530	432	274	194	149	885	396	819	156	460	230	67	316	204	2365	1273	1859	1994	2356	2073	2376	2471	2260	6	2799	1937	12	806	2645
GTF3C4	40	931	144	1722	166	1515	1676	1320	73	126	435	414	293	1531	1326	1128	895	530	990	565	2071	969	1941	265	1166	445	177	796	373	4269	3431	4671	3870	4422	4938	3826	4775	3743	50	4287	3417	28	1238	4582
AK8	2	16	2	30	9	18	12	18	4	8	31	2	10	56	28	28	17	9	19	33	34	28	29	4	20	24	2	33	10	90	35	36	99	89	93	91	127	114	7	113	103	53	47	199
SPACA9	1	22	5	40	8	31	26	13	1	5	55	13	10	128	30	47	27	43	32	19	117	91	37	8	63	37	11	37	12	141	84	61	123	165	124	135	178	271	6	265	158	12	51	291
GFI1B	15	5	0	2	3	5	2	6	5	187	3	6	15	22	9	2	21	6	4	3	6	5	5	0	1	1	2	38	3	17	2	4	11	24	22	61	6	28	19	14	22	49	31	37
GTF3C5	51	523	74	912	214	716	786	841	32	315	456	466	199	1575	1544	917	739	578	375	308	1061	569	1193	243	733	446	132	631	366	1467	711	1150	1557	2349	2509	1785	2840	3364	102	3571	2052	339	1357	3106
CEL	2	26	2	22	7	21	10	16	3	21	10	22	3	63	52	18	25	38	3	13	19	9	24	26	19	33	8	11	14	37	22	10	26	79	70	87	102	89	1	111	52	3	47	130
RALGDS	504	1110	618	1653	563	1592	1512	1802	443	20586	1164	29939	854	2868	6150	2004	3451	2381	669	655	3344	1263	3690	480	1022	848	882	891	1017	4860	1662	4894	7346	8117	9666	10311	8230	8680	12935	12505	34130	4671	131381	10700
LOC101928193	0	5	0	18	3	4	5	4	1	3	10	1	0	58	7	43	8	18	2	3	3	2	11	2	2	4	5	13	8	31	0	18	26	21	14	12	48	3	2	57	21	0	19	101
OBP2B	0	3	0	1	1	0	1	0	0	5	0	0	0	0	1	0	12	2	2	1	9	0	0	0	1	0	0	0	2	31	2	0	2	6	4	16	4	15	21	8	12	0	6	2
MED22	47	271	42	601	86	550	425	629	26	217	391	294	97	1727	1237	726	532	448	355	230	655	351	1066	195	540	464	70	543	222	1121	377	848	1189	2193	1569	1620	2553	2661	336	2738	1752	59	988	2900
RPL7A	69	1273	77	1722	142	933	1570	1374	98	270	1001	620	721	1125	826	2248	985	1557	1266	558	4934	2513	2020	375	2818	643	255	1279	429	4382	3186	3043	3669	3292	3057	3563	4892	6355	471	4846	4516	170	1997	5083
SURF4	333	4213	276	8836	725	8259	9265	10746	373	1692	1980	3521	1671	4524	9575	6994	6526	3922	2030	1405	6352	2888	13497	2274	2947	3136	705	2337	1406	14892	12362	14227	11976	18048	22118	15536	19434	22034	1233	25691	16554	361	7298	11157
FAM163B	2	4	1	1	0	2	5	8	0	1	2	1	1	45	7	1	2	12	9	13	4	4	4	0	1	2	2	18	1	0	0	4	4	4	7	4	2	6	39	2	2	13	5	16
SARDH	8	94	11	145	51	45	128	52	3	18	155	42	2	652	455	246	90	79	137	46	89	49	182	21	29	31	43	235	95	101	8	71	259	469	173	135	553	668	1	775	391	0	66	489
BRD3OS	5	202	16	372	53	287	220	264	14	67	243	110	81	578	352	378	278	184	202	136	183	86	409	74	82	191	51	228	121	664	379	569	564	815	845	790	1012	1245	23	1138	640	2	270	1091
COL5A1	1325	75609	4090	208907	13480	64450	196275	211112	3670	4640	42000	13649	8620	33623	113256	78620	49624	72979	38149	14718	36273	15909	162143	64652	8005	11076	12406	23102	46753	81616	79020	85522	148955	132369	159170	123772	115960	298202	354	417968	167073	190	3561	165739
FCN2	9	13	1	7	3	18	9	13	0	21	6	5	9	81	32	42	23	19	17	1	7	1	10	2	2	8	12	26	2	52	25	60	22	131	8	33	100	36	12	45	53	37	77	49
FCN1	315	1100	79	1215	166	2568	795	1839	255	2308	457	1202	756	939	4006	826	2141	671	630	147	346	114	1734	226	180	689	508	2650	339	2426	2354	3426	1753	7135	593	999	6411	1410	1344	3795	2906	2097	3730	731
OLFM1	62	633	20	496	22	1417	360	458	67	113	258	183	233	1353	1359	588	684	255	228	235	544	151	696	83	266	398	121	418	164	2283	678	1937	1314	3496	1746	3204	2719	1866	17	1177	1644	268	468	1649
C9orf62	0	0	0	0	0	0	0	0	0	1	0	0	0	2	0	0	0	0	0	0	0	0	0	0	2	0	0	0	0	0	0	0	0	0	0	0	0	0	0	0	0	2	0	0
C9orf116	0	13	5	10	1	13	12	20	2	2	5	4	2	8	14	12	8	5	6	5	5	3	12	1	4	6	1	1	10	15	25	14	49	27	21	17	24	31	3	38	18	0	17	42
LCN1	0	11	5	4	0	8	16	11	0	0	0	9	1	0	21	4	8	4	4	0	1	3	7	4	0	0	0	45	6	11	2	5	25	11	44	21	15	60	1	51	31	0	10	1
OBP2A	0	15	0	9	0	18	14	0	2	3	0	0	1	0	17	3	19	0	8	0	15	1	1	1	2	0	1	4	16	34	2	4	7	7	22	21	8	102	11	32	37	1	13	0
LOC102723971	0	0	1	1	0	0	0	1	0	0	0	0	0	0	1	0	0	0	0	2	0	0	0	0	1	0	0	1	1	0	0	0	0	0	0	0	1	0	0	0	0	0	0	0
GLT6D1	0	0	2	0	0	0	0	1	0	0	0	0	0	0	0	0	0	0	0	0	0	0	0	0	0	0	0	0	0	0	0	0	0	0	0	0	0	0	1	3	0	0	1	0
LCN9	0	0	0	0	0	0	0	0	0	3	0	0	0	0	0	0	0	0	0	0	0	0	0	0	0	0	0	0	0	0	0	0	0	0	0	0	0	0	0	0	0	1	0	0
SEC16A	1737	4169	948	5185	1251	4542	5311	5700	464	6462	2275	17537	1354	6338	7225	5372	6943	3642	1874	1466	4264	3295	8618	1813	3134	2524	761	2764	2190	8072	5380	7784	7843	12847	11386	9454	15118	10199	30367	20501	18227	6133	39744	14667
C9orf163	0	6	0	7	2	11	4	9	1	4	7	3	2	3	10	1	8	4	9	8	15	22	9	3	43	17	1	13	0	10	0	1	10	13	9	15	11	10	4	2	19	31	10	18
LCN10	5	27	0	25	1	88	42	84	5	1	53	0	41	209	75	9	20	14	71	159	12	4	20	5	3	12	11	63	16	185	10	21	88	52	54	274	71	397	1	130	66	6	3	216
LCN6	0	32	0	25	0	94	28	87	0	0	38	1	47	120	69	17	23	9	47	77	7	1	11	4	1	13	5	61	10	182	37	38	99	64	100	266	65	441	0	151	93	0	10	133
LCN15	0	0	1	0	0	0	0	2	0	0	0	0	0	28	0	0	1	0	0	0	0	0	3	0	3	0	0	0	0	1	0	0	0	6	0	0	1	0	0	0	0	0	0	23
PHPT1	36	269	73	889	143	706	618	701	55	229	552	180	177	1368	1990	559	510	333	319	132	883	427	973	171	454	318	95	818	232	1561	879	1144	2009	1896	1585	1523	2342	3854	78	2862	2007	24	663	2734
EDF1	88	936	146	1968	232	1652	1466	2094	101	829	1056	1022	719	3318	2922	2220	2005	1240	766	579	3577	2079	2577	517	2664	1078	433	1659	773	5948	3418	3900	5695	6253	5666	5610	8159	11240	542	9601	6285	226	3387	8302
C8G	0	4	2	10	2	21	6	12	1	1	15	6	3	37	51	10	10	5	7	4	40	15	14	4	18	10	4	21	8	16	7	8	16	26	29	29	36	46	3	43	33	0	23	121
PTGDS	2	368	4	1276	21	180	530	150	7	176	1747	17	121	3284	259	467	119	110	353	382	507	227	77	28	102	36	36	706	167	274	16	163	1487	986	444	1669	699	985	25	3064	3429	1	28	4008
LCNL1	0	10	2	48	0	2	7	6	0	2	24	0	1	45	24	20	1	2	7	9	16	19	1	1	9	4	5	56	13	8	0	5	44	37	14	22	6	47	0	121	152	986	0	61
ABCA2	110	1393	181	1543	399	1550	1088	1447	152	1230	1662	653	423	5821	2576	1581	1234	1077	1148	740	633	441	1983	525	465	945	280	1636	925	1916	620	1159	2170	3791	2614	2589	7536	4507	460	4684	3453	1093	940	7627
ENTPD2	1	22	5	5	0	8	5	2	3	11	25	0	2	203	27	21	13	10	16	13	72	35	8	4	91	8	2	8	5	6	0	5	4	25	11	13	53	3	50	12	15	3	18	103
MAN1B1	61	737	65	2001	177	970	1606	1791	56	297	824	490	228	2341	2215	1815	1069	1097	775	467	1738	884	1759	346	1249	588	246	1008	609	2295	1182	1681	3017	3627	4109	3248	3955	7297	111	7915	4282	41	1432	5603
DPP7	70	790	99	1281	285	899	979	1911	95	412	1177	876	494	3093	2525	2013	1161	1095	985	520	1562	757	2347	351	884	1537	296	1422	692	2438	683	1776	2987	4760	4268	3373	3838	8390	92	9136	5144	76	2051	6585
CYSRT1	0	4	1	8	13	11	6	15	4	7	6	2	2	45	11	9	11	11	13	14	834	1389	15	5	624	6	1	4	5	6	2	1	20	21	12	14	8	18	24	27	21	1	22	47
TUBB4B	351	1414	212	2010	281	3019	3056	3245	147	708	1042	1338	563	2507	5692	2698	2634	1867	901	716	6803	4930	4958	855	7619	971	475	1640	884	4243	1901	3091	5658	8356	5052	5663	6862	8689	9521	8221	8144	3656	8811	5431
FAM166A	11	23	2	18	3	10	13	21	0	41	16	27	5	143	35	7	44	7	8	7	48	79	112	4	170	35	5	62	8	12	6	6	19	36	34	24	55	21	221	44	43	71	102	108
STPG3	5	10	1	3	8	4	0	5	0	11	6	3	0	91	20	9	10	9	1	7	8	11	32	2	46	9	0	14	2	7	0	1	7	17	10	15	19	10	28	20	15	9	13	23
DPH7	21	369	40	606	111	416	505	626	27	62	271	187	98	967	740	618	415	345	354	217	729	403	719	160	548	328	100	516	293	1184	502	751	1339	1465	1393	1425	2027	2478	118	2391	1697	37	949	2550
CACNA1B	27	5	6	8	1	9	4	11	22	31	184	2	2	33	22	4	4	14	2	23	793	90	7	0	12	1	2	27	12	9	3	1	18	19	17	26	19	23	2596	34	36	54	9	1254
LOC107987372	0	0	1	3	0	1	0	4	0	1	1	1	1	0	3	1	1	0	0	0	0	0	0	0	1	0	0	1	0	1	0	4	4	1	2	1	3	1	0	4	1	0	1	2
LOC102724813	4	20	4	42	5	14	31	35	2	7	20	8	11	29	22	35	26	19	13	8	22	14	53	6	17	4	2	19	6	64	84	93	105	101	112	72	98	87	11	100	73	6	41	84
TUBB8	6	0	1	3	0	2	1	1	0	4	0	0	3	1	2	0	2	0	1	0	4	0	1	0	2	2	0	2	2	1	0	1	1	0	1	4	6	2	6	3	6	11	0	7
ZMYND11	68	1740	206	3161	213	2352	3169	2985	116	404	1187	657	724	3729	2583	2634	1652	945	2367	1501	2923	1530	3945	462	1342	1042	271	1743	773	9674	9039	11624	10606	9748	10277	9038	7819	10054	193	10353	6696	119	2738	12410
DIP2C	48	1500	165	2908	283	2172	2627	2529	140	274	1940	410	537	5931	1913	2508	1413	1145	1730	1019	1337	652	3356	763	604	1387	164	1778	773	6088	4468	4757	4817	5701	6587	5815	6015	6510	39	8756	3645	180	1040	12513
GTPBP4	281	1248	152	1539	189	1643	2380	1896	120	324	459	1313	333	1177	1683	1564	1400	765	674	384	2743	1679	2770	428	2404	596	194	875	419	4646	5800	5594	5323	4887	4944	3780	4981	4661	1267	4128	3488	351	2834	3368
IDI2	2	4	1	2	2	3	6	4	1	1	0	6	2	50	4	2	14	1	0	0	4	2	10	1	8	3	0	7	0	11	9	16	8	10	12	14	19	12	55	4	5	4	19	19
IDI1	915	1406	292	1022	518	2861	1111	1764	527	1189	465	2205	431	790	1425	756	3716	376	635	321	2073	1146	2848	160	1583	286	149	542	245	2479	6527	4636	3986	5685	3312	2162	7150	3021	15572	2638	3453	14410	20990	2017
WDR37	522	849	160	1268	206	1092	1100	1179	78	657	406	2149	359	1455	1738	1085	1557	600	594	397	1567	973	1911	236	1052	423	205	731	403	3063	2355	2776	2791	3265	3784	3013	4896	3001	4771	4608	3704	2396	7463	3388
ADARB2	5	4	16	13	0	2	0	6	5	13	1	398	0	26	346	2	7	3	43	18	2	0	24	5	35	16	1	24	6	6	0	14	11	1	16	22	26	2	33	8	122	6	200	2
LOC107983989	1	0	1	0	0	0	0	2	0	2	0	0	0	0	0	0	0	0	1	0	0	0	1	0	0	0	0	0	0	0	0	0	0	0	3	1	5	0	0	0	0	0	0	4
LOC105376353	0	2	0	1	0	0	0	2	1	0	1	0	0	3	0	1	2	0	2	2	0	0	0	0	1	0	0	1	0	3	3	4	8	1	5	2	3	2	1	3	0	12	0	5
KLF6	1719	6750	985	9336	2244	13762	17091	11680	1246	6936	6982	7706	3802	9370	12615	6063	11192	3212	5610	2504	13778	6620	27536	2150	7926	3505	1038	7299	3890	12401	14216	21675	12188	24937	26274	14203	29330	16253	13492	32856	23856	9498	30186	18651
AKR1E2	4	169	14	361	32	197	285	209	13	41	132	51	38	656	245	351	238	181	341	118	168	108	312	62	80	151	36	287	111	873	554	610	805	744	1000	686	628	1487	18	1199	837	16	262	1767
AKR1C1	54	918	99	446	71	844	697	529	55	213	345	355	879	3038	385	1454	455	505	1928	672	1387	562	589	421	1377	2308	80	1331	168	2574	1924	888	2248	3565	1910	3594	3650	5016	111	2854	939	888	3495	9326
AKR1C2	120	321	42	234	31	351	253	181	29	82	217	142	455	3299	245	1544	299	443	1053	722	1076	406	280	160	1037	921	55	1140	125	1773	1273	549	1198	1490	911	2260	1408	4050	50	2148	696	236	2330	9398
AKR1C3	25	377	39	627	16	508	605	411	38	84	330	148	274	1369	305	1186	267	292	717	392	531	179	398	71	306	200	43	1175	126	2376	2011	1504	2625	1640	2737	2809	1102	6282	185	3585	1282	67	1197	5673
AKR1C4	34	28	3	38	4	26	31	43	3	10	7	32	19	54	26	61	18	21	34	25	20	15	49	4	23	20	2	45	12	149	106	98	146	168	217	165	172	325	92	168	85	21	117	258
UCN3	0	1	0	1	0	0	0	1	0	0	0	0	0	0	3	0	0	0	9	7	0	1	1	1	0	0	1	0	2	3	0	3	0	2	1	2	0	0	0	4	0	6	0	5
TUBAL3	0	3	0	0	0	4	5	3	0	0	1	1	2	3	20	5	1	1	21	13	2	2	4	0	4	2	2	19	4	19	7	39	18	21	43	37	7	24	2	59	19	0	9	34
FBH1	170	1685	138	2402	271	1859	1915	1783	103	665	1031	958	517	2417	2362	2131	1775	1121	1099	825	3146	1283	2496	560	1432	1007	315	1293	797	6925	4134	5152	6044	6928	7457	7613	8362	8531	938	10540	5933	360	2775	8138
IL15RA	6	103	13	175	21	262	143	284	17	131	220	67	124	288	368	464	334	169	92	106	249	125	328	46	117	145	21	171	74	814	420	1361	451	861	1171	1029	860	585	1011	1023	672	9	270	947
RBM17	331	929	125	1473	193	1223	1130	989	76	468	555	846	287	1472	1637	1529	1465	793	612	540	1309	819	1524	319	1059	623	197	613	545	2840	2263	2966	2384	2832	2824	2709	3085	2123	1569	3195	2309	564	1687	3170
PFKFB3	16930	19433	6272	5378	6927	30885	5420	21946	5216	57498	1978	41627	7041	9698	19992	6661	40507	5111	1703	827	9744	3239	16673	1601	9915	6465	1880	3274	2930	15479	21780	24184	9697	30963	16144	15918	100731	6879	117007	23211	62706	106584	135184	11313
PRKCQ	201	225	27	110	72	159	70	108	27	629	42	1776	135	870	469	100	463	70	77	38	206	192	305	16	401	21	49	770	50	287	310	802	248	289	337	347	867	365	5619	1000	2112	2085	5359	1547
LOC107984203	0	15	3	28	5	60	46	199	12	4	2	7	8	2	6	23	22	6	14	1	35	47	73	1	185	46	3	5	6	223	331	222	44	256	526	128	159	87	3	274	62	2	73	32
SFMBT2	65	854	152	1754	220	1247	1787	1713	64	804	485	627	530	1798	1579	1306	1378	686	785	509	626	319	1825	286	391	636	271	991	707	5083	4845	5824	4277	3474	6980	4930	4369	4996	325	8882	4651	129	2447	4286
ITIH2	4	21	4	27	8	32	18	37	2	8	2	14	3	73	21	12	32	3	16	12	14	4	29	0	13	6	2	29	6	83	87	75	58	103	118	78	85	51	18	83	46	18	55	251
GATA3	1	18	2	22	11	30	22	13	0	22	25	12	13	104	53	19	57	14	7	9	58	69	74	11	123	4	19	47	22	47	46	136	60	82	104	56	114	31	76	122	171	26	39	108
USP6NL	182	502	32	865	141	694	727	565	38	103	237	194	287	733	678	658	635	270	568	330	1754	944	965	90	1398	296	105	299	257	3132	2273	4980	2876	3526	3409	2503	2924	2902	153	3835	2900	251	1110	2535
UPF2	484	1573	307	2379	479	2611	2431	2768	147	1316	658	2258	487	2180	2353	1904	1722	837	1729	774	3464	1688	3382	395	2718	783	378	1467	717	5533	6466	8242	5948	8229	7970	4649	7631	5145	4643	7024	5402	2041	6201	6096
DHTKD1	167	654	40	921	117	875	717	881	57	665	343	525	278	1256	855	867	746	342	1049	347	1330	556	1139	122	1328	479	122	692	267	1792	1079	1848	1979	2531	2179	1795	3424	2912	1595	3385	2435	641	1495	2883
CDC123	316	960	583	1438	187	2225	1491	1485	481	704	431	1152	453	1005	1796	1339	1687	628	666	410	1408	1071	2924	334	1386	378	168	735	418	5502	6148	7361	7496	6857	6577	4362	7425	6288	2866	6503	5273	2153	4661	4030
CAMK1D	236	666	131	1282	225	2565	737	1981	203	2197	864	1502	411	2396	2504	1316	2581	676	2108	1230	1454	1378	4040	557	865	1376	201	1097	328	4276	3271	3617	2324	2932	4673	4854	5978	4943	6088	6158	4379	1842	4123	10145
CCDC3	25	675	25	896	16	860	809	722	12	38	1324	122	316	5016	1338	681	790	325	463	573	503	188	1260	158	191	160	166	1120	469	3169	1335	2342	3056	4042	3531	2141	2657	4051	62	5464	1803	18	359	6332
OPTN	149	1994	197	3603	435	3562	2919	3508	359	1322	1877	693	843	5100	2899	3011	1617	1240	2239	1513	4263	2785	3420	565	3050	1352	401	2730	889	9676	9417	10657	7914	9725	9439	9143	9090	7986	534	10512	6444	290	2553	11624
MCM10	12	279	19	296	28	449	447	323	11	59	11	231	39	18	487	404	466	269	114	35	386	277	490	167	825	15	57	69	140	1099	1771	1749	1169	1402	744	840	670	745	113	1197	1493	105	228	108
UCMA	0	0	0	0	0	0	0	0	0	0	0	0	0	2	0	0	0	0	1	0	0	0	0	0	0	0	0	4	0	0	1	0	0	3	0	1	0	0	1	0	0	0	0	1
PHYH	12	309	10	431	30	370	570	434	16	63	253	121	200	1178	334	709	220	244	446	190	272	116	447	45	88	107	37	739	134	1265	994	1006	1586	1575	1436	1447	1415	1881	24	2277	1254	31	303	3525
SEPHS1	148	434	24	862	41	679	842	829	26	31	231	174	242	684	685	649	481	326	610	322	747	395	1071	110	681	201	77	400	199	1597	1375	1665	1397	1492	1521	1333	1480	2199	32	2211	1474	64	398	2195
BEND7	36	110	83	190	17	155	162	114	10	29	85	33	96	614	88	421	167	103	202	161	88	31	177	42	147	205	13	193	65	1636	1188	706	547	922	918	1658	629	638	211	587	446	174	226	1782
FRMD4A	77	1793	150	4400	279	2911	3623	3485	247	217	1411	711	632	4823	4167	3858	2046	1674	1472	1343	2053	1111	3981	570	807	2041	432	1698	1718	10377	6818	7466	11499	10369	9175	8909	14922	9955	574	12222	7862	181	1901	7577
FAM107B	2568	2503	873	1933	876	3388	2610	3137	390	2892	857	4901	937	1518	2302	2338	2831	738	1198	797	1761	417	5067	391	2715	653	261	848	349	7239	7070	10908	6554	5895	8309	8060	8958	5659	45665	5493	8019	20210	28920	4873
CDNF	3	6	4	49	5	13	12	13	2	4	9	10	4	329	23	37	44	2	46	19	37	28	20	0	24	13	9	127	13	31	24	68	63	43	21	27	75	108	9	81	41	2	48	338
SUV39H2	75	321	23	501	41	545	615	445	18	34	74	140	106	222	365	401	355	171	257	142	468	234	700	128	486	94	78	228	123	1186	1691	1740	1197	1669	1634	1035	1274	1037	118	1377	1064	68	413	763
MEIG1	3	1	0	1	2	2	2	2	1	0	0	2	3	8	0	0	3	0	8	0	5	1	3	1	4	0	0	2	1	5	3	10	2	5	8	6	15	6	3	2	2	2	6	4
OLAH	3	40	4	3	27	24	0	23	16	18	1	132	8	3	7	14	13	5	1	2	42	17	25	0	306	9	2	32	0	14	42	35	22	364	10	4	138	12	224	5	14	506	652	35
ACBD7	0	22	3	21	7	9	20	6	0	1	2	13	4	5	19	10	4	5	24	6	14	5	25	4	25	5	8	12	2	16	21	29	42	54	28	21	15	18	7	42	20	75	29	15
C10orf111	0	5	0	11	2	9	11	5	0	1	4	1	2	12	5	8	0	3	4	5	4	3	19	1	8	5	0	8	1	18	14	9	13	5	30	16	25	19	0	24	10	2	1	36
RPP38	7	157	12	240	21	218	209	190	10	14	56	98	70	186	208	177	166	101	108	80	326	158	288	38	212	63	46	107	58	541	462	641	710	791	842	550	761	799	18	727	496	22	190	629
NMT2	162	299	26	836	125	441	859	625	29	80	267	155	275	1277	391	1144	306	331	394	268	794	588	796	117	555	157	66	462	202	1474	1668	1542	2289	2045	2363	1710	2521	2693	89	2188	1484	39	659	3008
FAM171A1	7	331	21	1001	33	368	1152	569	18	28	359	121	244	1143	945	992	481	492	357	352	332	289	796	193	146	168	101	479	311	1402	931	833	2620	1976	1749	1862	2529	3861	9	3456	1817	7	214	3241
ITGA8	12	195	90	307	20	143	139	208	3	44	957	58	38	2247	296	102	160	52	1001	1251	597	95	237	27	139	45	11	577	41	466	775	543	3553	748	453	1143	567	726	22	697	1031	16	303	12192
ST8SIA6	6	55	20	63	20	39	63	91	4	224	85	18	41	646	114	33	80	9	343	71	80	89	58	5	68	11	11	136	21	271	50	147	481	164	132	238	107	683	52	151	177	197	101	1389
HACD1	3	107	0	81	13	97	135	110	5	6	67	31	36	210	98	57	89	32	90	46	359	207	112	9	167	20	10	409	19	188	114	207	629	418	381	229	376	607	2	246	229	155	91	850
TMEM236	20	64	10	80	21	64	48	101	9	13	52	45	16	100	125	48	46	15	37	34	150	22	174	31	51	27	4	35	6	244	249	459	48	340	292	166	202	50	144	78	180	164	168	163
MRC1	304	6725	157	7954	1083	10892	11060	17110	314	170	2103	2558	2051	6347	9701	6287	5900	3585	6365	1589	6239	199	16467	680	890	1234	175	2410	717	54372	52868	71708	16170	34311	50656	35790	15710	13236	295	9328	12925	204	7581	11611
SLC39A12	1	6	0	1	1	8	11	15	2	2	5	0	1	0	5	3	7	2	20	3	3	0	15	0	0	8	0	10	4	29	30	61	7	24	42	69	22	15	8	7	7	265	15	12
CACNB2	66	251	133	375	53	264	339	326	30	76	341	115	84	410	329	256	283	81	416	192	364	201	454	40	293	142	43	236	199	1005	997	1193	1677	1484	1679	1125	2170	1370	143	1413	1009	118	922	1843
ARL5B	310	2295	273	2318	510	5073	3450	3610	741	5294	626	9770	1427	897	1860	1514	7673	649	1254	588	5374	1725	3456	283	2840	432	176	843	551	5993	12978	10249	7772	9404	11233	5469	7633	5773	6627	7674	14487	9174	32320	4234
MALRD1	147	27	56	84	4	6	166	9	0	8	108	10	9	161	15	122	20	18	36	21	20	2	7	4	18	17	2	34	21	74	85	39	324	81	81	78	49	381	36	159	103	235	22	527
NEBL	63	282	652	199	155	234	130	304	716	136	69	31	186	304	144	109	731	31	667	162	2385	1964	212	47	1768	111	47	112	112	2557	1131	859	552	868	3459	2125	1145	658	1670	920	1119	2122	2481	1255
C10orf113	0	3	0	1	4	5	5	3	0	0	1	3	4	6	4	1	33	1	10	1	59	52	14	1	63	3	0	8	1	55	34	37	10	28	134	56	99	11	15	25	29	36	59	23
CASC10	4	53	8	164	7	182	143	91	3	3	58	23	47	167	282	163	101	92	51	32	130	34	112	24	72	29	26	39	60	149	77	81	203	235	332	324	318	549	10	454	245	6	22	172
EBLN1	0	0	1	1	0	0	0	1	0	0	0	0	0	0	0	0	0	0	0	0	0	0	2	0	0	0	0	0	0	5	6	0	1	0	1	1	0	0	0	0	0	19	0	6
COMMD3-BMI1	0	0	0	0	0	0	1	0	0	0	0	2	0	0	0	0	1	0	0	0	0	0	0	0	0	0	0	0	0	1	0	0	0	0	3	0	0	0	0	0	0	0	2	1
SPAG6	6	4	3	0	1	3	2	3	1	6	2	12	2	21	1	1	5	1	8	1	2	1	10	0	4	2	1	7	0	32	12	4	19	33	16	7	13	2	51	2	5	65	70	36
ARMC3	51	2	0	7	0	0	10	0	0	5	0	0	0	3	1	3	5	0	1	1	2	0	9	1	7	2	0	9	4	12	6	17	28	12	29	5	10	30	7	6	6	3	4	24
MSRB2	24	247	26	409	36	394	351	352	37	299	357	173	245	825	631	463	333	224	184	75	349	209	437	80	230	178	53	327	117	1179	996	1185	1306	1204	1359	1130	1359	1677	114	1876	1058	96	360	1530
PTF1A	2	0	0	0	0	0	0	0	0	0	3	1	0	1	3	0	0	0	0	0	0	0	0	0	0	1	0	1	0	0	0	0	0	0	1	0	0	0	4	0	0	1	0	0
C10orf67	22	3	92	9	2	9	5	12	0	319	3	1	5	15	7	2	3	0	0	0	12	1	10	0	18	8	0	0	0	16	37	22	31	26	47	47	53	21	16	24	33	62	15	44
KIAA1217	80	2557	102	6703	205	1373	5549	4056	63	109	2041	357	419	4902	3239	3245	1338	1287	1008	739	4652	3664	3592	810	3280	941	339	2177	1710	5766	5884	9821	10968	5055	5542	7290	7441	7461	42	17197	7486	73	1656	13435
PRTFDC1	14	200	12	267	8	309	360	273	3	8	66	89	37	234	310	203	173	112	255	124	144	53	488	61	95	56	46	132	82	970	1331	1351	1530	1208	1146	991	789	1191	2	1271	807	4	94	1036
THNSL1	15	83	117	80	26	127	69	96	1	51	43	29	35	176	83	108	105	36	133	40	209	61	121	16	177	31	12	92	33	436	396	366	354	423	437	376	331	513	5	402	295	2	122	472
ENKUR	15	21	10	11	16	43	18	79	3	17	7	8	6	42	8	3	73	15	34	4	221	114	14	6	368	5	10	63	7	128	143	67	116	311	125	138	108	106	17	77	58	20	164	106
GPR158	1	9	94	22	1	1	29	14	34	8	4	0	14	79	9	15	36	8	28	11	3	3	12	2	8	2	1	10	0	43	50	59	86	18	68	19	17	107	22	21	16	39	11	98
MYO3A	54	8	90	2	3	14	4	3	4	706	2	6	22	80	7	4	22	0	14	23	3	2	1	8	8	16	1	11	4	16	7	3	72	154	29	29	113	55	291	38	5	4559	21	355
GAD2	0	0	1	0	2	0	1	1	0	42	0	2	0	0	0	2	1	1	0	0	0	0	2	0	2	8	0	0	0	0	0	0	0	0	2	1	0	11	3	5	3	267	0	3
APBB1IP	260	1126	108	1127	199	1805	741	1202	156	3986	537	3159	657	2375	1450	1953	1985	884	752	252	320	168	1641	175	263	976	239	682	239	2440	2951	3975	1818	3924	3217	2805	9809	1569	4316	7924	5167	2719	4052	2653
PDSS1	54	243	29	269	63	354	355	349	27	51	57	398	47	109	219	204	300	116	126	70	373	250	615	73	366	59	41	88	84	575	593	892	598	752	715	511	746	452	493	686	585	427	770	428
ANKRD26	180	981	532	1971	275	1153	1618	1303	58	85	427	412	283	1807	1131	1745	1137	538	1756	609	2703	1098	1578	285	1850	843	214	1177	840	5024	5312	6703	6576	7016	6407	4514	6720	5670	9235	6887	4734	444	2576	7523
ACBD5	138	900	68	1609	246	1375	1536	1747	98	537	461	1160	334	1446	1312	1151	1209	482	1562	554	1722	924	1954	174	1113	467	221	1062	362	3303	4677	5128	3929	4561	4726	3053	4110	4316	397	4486	3311	230	2315	3818
PTCHD3	0	0	0	2	1	0	3	3	0	1	0	0	1	12	3	66	1	1	1	0	23	5	1	0	51	2	0	0	2	0	0	0	1	2	7	14	0	0	52	2	2	0	1	18
RAB18	304	2510	210	3449	417	4627	4093	5071	263	1072	500	2230	751	1567	2468	1848	2713	590	2448	940	7120	4896	5173	473	4796	583	326	1435	637	8682	14564	13557	11491	13617	12114	7284	10242	9094	2621	9286	7293	1550	9107	7311
MKX	1	36	5	90	32	26	8	29	3	17	251	15	30	449	59	46	13	16	416	279	109	25	25	3	77	12	3	31	6	421	790	97	206	249	46	163	92	384	77	1140	153	19	69	1066
ARMC4	7	9	276	27	12	5	4	8	0	21	50	2	1	46	23	14	14	6	23	24	19	5	9	0	8	19	3	3	3	23	34	76	34	49	29	19	42	5	18	41	26	59	25	46
MPP7	97	389	35	202	61	429	187	425	52	190	327	182	194	553	240	164	707	33	498	349	3379	3081	260	45	4104	415	53	258	39	587	724	526	1334	1317	483	1220	841	583	1477	622	764	346	899	2998
BAMBI	6	39	14	55	10	85	93	47	10	81	52	13	58	107	87	72	39	24	204	67	323	33	100	9	49	28	15	39	14	140	365	92	219	170	214	231	375	365	16	227	63	10	157	520
C10orf126	0	4	0	1	0	0	0	0	0	54	0	1	0	0	0	0	0	0	1	0	0	0	1	0	0	0	0	0	0	0	5	2	0	2	2	2	7	0	0	0	3	80	1	0
LYZL1	1	0	1	0	0	0	0	0	0	3	0	0	0	0	0	0	0	0	0	0	0	0	1	0	0	0	0	1	0	0	0	0	0	1	1	0	0	1	1	0	0	0	0	0
SVIL	851	3596	414	3924	1088	6076	3645	3642	454	6935	5094	8919	1236	24408	6569	3329	7195	2308	2584	2520	10619	6013	9673	641	5461	1909	922	9498	2009	10740	5507	15848	10533	20067	8663	11823	24340	8477	8521	10572	12998	3098	15233	41587
JCAD	129	2604	258	8708	280	3325	6164	5234	323	1536	2338	842	824	7143	3982	7417	1779	2669	3134	2623	3092	429	5608	830	633	981	436	1873	1603	9426	9816	9355	8567	8795	13972	10159	9001	10993	209	16172	6973	266	1243	13109
MAP3K8	915	2768	269	2058	748	5645	3172	4947	416	2174	1145	4361	1324	1826	2769	3501	6151	950	2276	889	2943	1042	4346	302	1908	2713	336	2447	656	6724	7823	9704	5943	5685	7380	8913	9055	3846	8291	8624	9413	6618	16570	4459
LYZL2	0	0	0	0	1	0	0	0	0	1	0	0	0	0	1	0	0	0	0	0	0	0	1	1	2	0	0	0	0	0	0	0	0	0	0	0	0	0	3	0	0	0	0	0
ZNF438	353	949	137	931	241	1083	745	1374	132	1642	297	4412	377	1582	1238	756	1696	421	608	299	817	229	2289	109	433	328	179	679	198	1842	3045	3123	2164	4149	2758	1723	5325	1949	5792	3293	3769	3665	10206	3685
ZEB1	498	3320	556	5830	383	4658	4254	3567	409	2986	1975	4795	1020	8383	4659	3681	2762	1774	4419	2991	2656	495	5582	642	648	1982	436	3649	1445	11263	12578	13182	13942	18395	15774	11461	16501	11173	5929	15130	11193	3615	11533	18020
LOC100505502	32	349	36	737	26	426	343	544	41	835	359	450	58	2544	1466	580	372	395	431	299	358	137	786	101	95	420	58	629	320	1081	590	913	1130	2061	1524	1177	2919	1545	231	1804	1508	230	1273	1508
KIF5B	661	7158	667	12383	1184	13315	15702	13683	736	3499	3063	5596	2546	6504	7810	9159	7104	3737	6983	3673	17893	12017	16712	1795	13663	2453	1330	5691	2486	28349	31647	37137	32734	42130	35720	27797	35561	24389	3624	30079	24235	2647	13677	29479
EPC1	30	1414	57	2079	214	1322	1965	2096	56	411	575	537	370	1888	1460	1415	1200	524	1791	796	2004	950	2350	297	982	642	185	1454	682	5377	4820	6277	5467	5212	8245	4682	6044	6215	231	7280	4997	175	3011	7556
ITGB1	1473	27747	906	48644	3468	47922	52039	37197	2577	2731	9355	10036	7762	17076	27427	32165	24615	14269	17522	8796	28642	9987	49507	6232	15361	5977	3457	15342	6690	90984	148983	107279	108233	127952	127710	65583	95576	73305	2292	85301	59850	635	27008	39238
NRP1	252	8336	356	20338	1180	13823	16782	13223	444	529	3183	4765	2526	14548	17977	18981	8125	8069	8405	5275	8923	2264	21699	2590	2044	1796	1595	7232	4403	38755	32299	44385	38382	52191	43516	32645	55128	42217	283	41275	34849	213	7768	33916
PARD3	21	722	91	1075	151	949	792	876	60	264	666	248	270	4488	840	1310	892	602	1049	563	3482	2331	1206	233	2580	663	117	2084	416	4012	2772	3622	3224	3295	3188	4133	3233	3875	120	5357	2665	36	1509	13023
GJD4	30	2	0	0	3	5	3	5	3	2	2	0	2	16	3	7	1	3	6	2	1	1	6	2	2	1	2	1	0	9	11	4	10	3	15	4	13	11	4	14	4	2	1	38
ANKRD30A	27	8	65	2	6	1	0	7	8	18	1	2	10	22	0	9	7	2	11	1	6	1	3	2	21	9	0	0	0	15	2	3	1	3	0	4	0	1	27	1	1	190	7	57
MTRNR2L7	0	0	0	0	0	0	0	0	0	0	0	2	0	0	0	0	0	0	0	0	0	0	0	0	0	1	0	0	0	1	0	0	0	1	0	0	0	0	23	0	0	0	0	0
ZNF25	25	412	43	1117	92	691	902	877	43	107	328	280	200	1020	642	752	418	283	889	488	575	217	1080	140	256	235	87	718	283	2358	3117	3145	3359	3375	3391	2212	2747	2833	118	3023	2048	52	1103	4098
ZNF37A	127	1319	82	2197	289	1355	2352	1821	65	135	610	561	364	1670	1243	1813	972	545	1712	931	1597	691	2056	320	858	749	194	1042	503	5342	4788	6149	4756	5653	6019	4847	6254	4669	124	6186	3862	84	1921	6780
BMS1	109	1034	414	2203	276	2144	2316	2577	699	174	660	620	389	1668	2302	2002	1791	994	1223	630	3335	1672	2960	508	2803	880	276	1489	736	6393	5770	7075	5681	6552	6722	5438	6685	5387	105	6335	4996	58	2246	5760
RET	11	107	698	38	15	22	43	31	3	16	44	30	7	287	121	130	46	64	47	32	199	169	55	16	75	7	42	37	46	187	61	82	151	144	78	286	120	105	157	273	306	53	36	743
CSGALNACT2	1265	2549	440	3225	898	4054	3806	4637	494	3815	610	9257	1028	1121	2705	1507	3786	876	1440	704	2151	501	5669	405	1343	1003	233	1230	604	8451	10204	12661	6792	10766	9470	7296	10125	4266	14667	7140	8132	6821	21594	4392
RASGEF1A	23	46	9	49	43	68	24	52	6	83	37	131	26	74	54	24	127	18	44	13	190	71	74	8	53	15	8	44	11	151	83	144	62	292	64	149	231	53	198	146	202	94	314	94
FXYD4	0	0	0	0	0	0	1	1	0	0	0	1	0	3	1	1	2	0	0	0	0	0	2	0	4	0	0	0	0	1	1	0	2	3	0	0	0	1	2	0	0	0	2	2
HNRNPF	523	2261	338	3133	332	3550	3874	3925	265	1990	1160	4356	767	2610	4910	3255	3736	1691	1489	882	6832	2724	5039	631	5484	958	430	1772	874	8008	5559	7196	7116	8974	8048	6891	10092	10117	8823	10211	8750	3144	8738	5733
ZNF239	9	111	17	173	27	152	217	209	12	11	61	58	26	156	195	242	152	89	76	61	130	39	335	57	35	101	40	201	71	500	505	562	642	584	387	480	691	546	40	901	411	21	143	603
ZNF485	7	67	41	128	9	71	113	153	20	13	31	31	22	160	59	141	87	54	119	53	272	161	162	40	188	35	24	83	41	284	233	306	280	340	292	238	435	363	12	400	246	95	170	533
ZNF32	17	220	19	298	20	179	311	335	17	23	177	97	106	295	173	318	171	133	219	111	316	138	346	46	116	86	42	215	67	908	689	1028	1178	799	1020	894	1143	1519	14	1448	692	9	335	1155
LOC107984189	0	0	0	0	0	0	0	0	0	0	0	0	0	0	0	2	0	0	0	0	1	0	0	0	0	0	0	0	0	0	0	0	0	1	1	0	0	2	0	5	0	0	0	0
CXCL12	125	6923	132	7768	51	1595	4779	3758	79	401	8469	535	1950	13109	8053	13397	4470	4045	6506	3392	2570	464	4702	1692	273	2482	530	6223	2362	18929	11172	18727	26327	15297	12985	21304	18498	23925	104	72390	20088	785	938	29913
C10orf142	0	1	0	1	0	0	0	0	0	0	0	0	0	1	2	0	0	0	0	0	0	1	0	0	0	1	0	0	0	0	0	0	1	0	0	0	0	0	0	0	1	0	0	0
TMEM72	30	10	2	60	11	10	17	15	2	39	26	44	5	148	47	45	40	17	26	22	11	5	118	0	30	11	9	19	12	87	33	132	94	119	60	46	119	127	23	265	110	33	229	326
RASSF4	56	939	143	1482	285	980	907	983	42	170	616	417	246	1732	2214	1582	1296	532	850	258	693	255	1782	181	309	941	348	1201	562	3213	1895	6788	3028	3809	3281	3306	3698	4209	300	11946	5011	185	1313	7164
DEPP1	125	541	289	1075	798	936	504	1376	167	718	1823	492	892	4247	2271	3941	844	1209	1007	1277	883	144	1420	79	262	489	146	2134	487	1791	845	1654	6164	4934	2793	3288	5097	7190	285	6091	1658	92	2248	13908
C10orf25	6	27	10	55	12	62	29	43	14	8	29	18	24	94	68	65	39	30	54	24	35	7	76	7	17	36	6	46	15	264	260	222	161	212	288	152	319	270	15	244	136	11	89	281
OR13A1	10	6	45	3	2	1	2	4	1	2	0	2	0	1	5	5	10	0	3	1	3	1	4	1	8	6	0	6	0	31	26	34	6	9	25	14	22	2	21	51	27	54	23	15
ALOX5	2673	2588	1360	1090	734	3534	655	2173	641	9215	522	15373	853	896	4837	1212	6001	1561	333	198	709	632	7135	365	836	622	592	983	477	4223	4608	6501	2588	6424	3114	3052	14820	1627	48065	6725	12261	11693	40030	1961
MARCH8	128	498	68	909	228	912	584	702	80	846	703	708	354	2236	1250	985	1067	398	761	416	699	367	1137	157	409	412	155	682	309	2368	1470	2156	2497	3067	3201	3337	4408	3911	5074	5011	3164	1465	3448	4580
ZFAND4	98	386	29	421	96	404	336	304	22	287	169	277	141	426	322	355	380	131	391	178	469	201	645	66	296	236	59	315	124	1534	1089	1900	1107	1702	1711	1135	1526	1249	234	1580	1069	96	1076	1586
WASHC2C	198	1995	204	2813	337	1878	2392	3361	166	2584	1266	9633	713	2902	3662	2690	3387	1654	2196	980	3785	1763	3527	560	2061	1132	596	1716	1013	7273	4883	8472	6027	7649	7874	7748	9876	7602	2395	13680	8129	1137	10396	7573
TIMM23	47	709	57	986	70	1140	1063	1257	51	147	290	348	269	736	1235	876	1040	405	455	226	1709	865	1527	224	1293	255	87	601	223	3519	3571	3667	4129	3579	3981	2760	3641	3595	130	3541	2584	63	1383	2903
MSMB	0	0	0	0	0	0	0	1	0	0	0	0	0	0	0	0	0	0	0	0	1	1	0	0	0	0	0	0	0	1	1	1	0	3	2	6	4	2	0	4	4	0	4	0
LOC105378577	3	1	2	2	1	3	2	4	0	20	1	0	0	3	3	1	5	1	180	6	0	1	5	1	0	0	0	2	2	13	2	3	4	7	2	13	2	9	9	0	1	3	10	2
ANTXRL	0	5	0	0	0	5	0	1	0	0	5	1	0	0	3	0	4	0	15	1	1	0	1	2	4	7	1	10	1	11	0	0	0	0	1	5	1	9	4	1	16	1207	3	10
ANXA8L1	0	49	11	5	141	218	5	15	7	11	4	1	2	95	27	10	842	1	47	23	7300	5328	23	14	6246	3	13	10	11	775	25	2	47	1456	15	286	24	102	7	4	1459	9	2962	24
SYT15	1	41	8	109	15	28	63	29	1	30	150	13	41	651	114	132	71	68	328	255	63	52	42	29	30	41	13	140	57	316	146	141	223	250	229	233	165	533	29	379	235	18	64	1314
PTPN20	0	13	40	11	7	29	28	17	5	560	12	9	10	43	3	35	58	6	57	8	268	120	11	5	183	63	1	67	7	93	63	30	93	39	177	58	7	273	10	63	79	40	46	153
GDF10	0	1	1	0	1	0	2	3	0	6	33	0	6	586	7	21	15	6	119	62	2	0	0	2	1	0	0	41	0	3	0	0	25	2	1	12	1	13	0	7	5	72	0	1101
RBP3	38	1	2	1	1	0	1	2	1	16	0	0	0	1	0	1	0	0	1	1	0	0	0	0	1	3	0	0	0	0	0	0	4	0	0	2	3	0	41	1	0	15	1	2
ZNF488	0	4	1	4	0	4	4	6	0	2	1	0	1	31	9	21	8	6	153	12	19	2	5	3	9	1	1	6	5	18	3	8	12	24	12	27	5	29	2	49	33	0	14	47
AGAP9	10	83	6	267	124	359	325	172	13	27	190	73	51	737	382	381	192	219	261	145	232	173	256	91	208	214	64	79	241	790	526	555	1037	1175	1733	806	1382	1351	15	1427	702	21	317	717
LOC102724488	2	43	10	100	15	33	64	43	1	19	169	14	51	743	135	123	52	66	273	251	50	52	26	18	34	37	14	179	65	303	131	144	223	256	188	182	156	673	9	465	241	15	40	1278
NPY4R2	1	4	5	7	2	7	2	9	2	13	1	10	4	15	1	4	11	3	92	2	17	21	5	3	22	5	3	18	5	29	5	6	55	56	25	21	83	96	15	20	28	56	20	35
FRMPD2	0	7	3	13	2	19	4	3	0	3	11	1	3	1	12	4	0	4	9	6	8	0	14	0	20	6	0	17	0	3	10	24	11	24	42	29	87	75	3	13	22	7	2	93
ARHGAP22	34	464	120	978	322	1026	1466	1529	72	108	286	344	111	836	1303	841	451	561	564	228	426	168	1652	323	222	369	152	422	325	1240	1362	1187	1789	3143	1944	1417	2673	2312	356	3020	1789	81	1194	1559
WDFY4	250	1298	101	1554	500	2594	1747	3141	160	1869	448	2944	543	1166	2978	1767	2323	1001	1239	256	972	251	3330	327	530	434	442	1025	641	3857	2393	6182	2814	6566	4665	5295	16446	4057	1439	17510	9454	975	4320	3941
LRRC18	44	77	12	191	37	215	154	322	11	172	29	299	39	89	229	152	222	67	108	32	118	14	314	15	47	18	27	132	44	319	309	548	163	436	383	390	1542	330	13651	1394	829	78	412	322
VSTM4	51	992	88	2991	124	3069	4119	3984	82	111	994	455	263	2433	2595	2083	1387	1145	1062	819	777	243	3075	550	203	406	109	1194	680	4019	2373	4039	3082	5068	8917	6870	6226	6346	191	5166	5416	89	508	7135
FAM170B	0	0	3	3	5	7	2	2	0	7	0	39	1	25	9	3	6	0	0	0	0	3	9	1	9	0	2	1	0	4	1	2	6	4	8	6	7	3	54	8	18	7	50	99
TMEM273	63	440	163	1314	204	1278	787	958	66	541	238	2211	240	1231	1217	792	1092	358	750	368	487	104	1787	134	196	88	177	546	381	4039	2884	2449	2818	4938	3177	4123	3232	4121	2179	4358	3179	451	4015	3072
DRGX	0	1	19	5	5	16	12	28	10	160	3	10	1	1	9	3	46	0	1	0	2	2	39	2	2	0	1	0	0	8	11	21	15	53	47	15	25	13	3	1	15	0	75	2
ERCC6	36	760	98	1319	162	732	920	979	69	191	654	427	250	1490	867	1049	996	445	845	424	1894	903	1056	163	1180	457	106	652	307	3317	3258	2994	3216	3674	4579	3063	3717	3248	342	3576	2297	209	1675	4340
PGBD3	0	0	0	0	0	0	0	0	0	0	0	0	0	0	0	0	0	0	0	0	0	0	0	0	0	0	0	0	0	0	0	0	0	0	0	0	0	0	0	0	0	0	0	0
CHAT	0	0	2	0	0	0	0	2	0	3	0	0	1	0	2	0	0	0	0	0	0	0	1	1	0	0	0	1	0	0	0	0	0	0	0	0	0	3	2	1	0	0	0	0
C10orf53	1	0	4	0	0	0	0	1	0	0	0	0	1	0	1	0	0	0	0	0	0	0	0	0	0	0	0	0	0	0	1	0	0	0	0	0	1	0	4	1	0	10	0	1
OGDHL	7	10	2	0	0	3	3	7	0	5	1	5	2	17	10	9	4	3	1	0	5	8	2	0	11	0	0	8	4	10	0	0	12	66	10	27	58	20	0	29	15	290	0	50
TIMM23B	19	290	12	460	31	283	502	527	18	23	121	156	54	364	282	347	282	133	280	118	510	280	533	68	407	130	46	234	152	819	605	889	853	946	939	870	1042	981	22	1339	765	21	396	1339
AGAP6	4	110	6	202	23	146	141	183	3	20	66	77	24	239	247	144	127	87	84	58	209	96	226	36	116	72	19	78	91	369	186	401	350	409	431	375	472	358	10	533	284	10	114	507
WASHC2A	152	1932	138	2966	246	1817	2436	3393	158	1588	1079	7150	632	2727	3191	2641	2789	1463	2078	937	3725	1613	3757	428	2311	1000	414	1570	854	7890	4660	9340	5921	7903	8361	7689	9005	7335	1748	12941	7237	648	8129	8109
ASAH2	3	36	6	121	3	66	57	66	8	18	6	22	16	45	16	50	43	17	25	18	103	66	51	15	81	18	4	31	14	193	221	191	260	236	260	186	279	190	10	187	147	7	121	232
SGMS1	78	1093	97	1487	279	1909	1662	1706	86	407	540	742	527	2152	1268	1481	1550	543	1406	578	2788	1338	2062	252	1513	1555	204	1280	373	4588	4530	5634	4881	4898	5714	4965	4516	4913	478	5017	3937	363	2731	5447
ASAH2B	4	52	6	125	12	118	96	130	10	30	26	24	16	147	100	77	112	24	55	27	255	100	120	19	115	48	12	67	40	361	464	390	425	406	434	255	413	311	9	303	331	3	249	395
A1CF	2	5	32	9	1	6	4	4	1	13	3	0	1	19	7	2	6	1	2	4	10	8	3	2	21	12	1	25	2	20	36	16	17	19	15	22	39	9	465	3	28	140	39	101
PRKG1	34	923	61	2092	164	1127	1315	894	40	69	859	280	105	1758	1861	974	670	437	994	1131	579	249	1637	131	139	212	215	1152	766	3428	3125	4572	7642	6334	4845	4267	5212	5476	212	5489	5312	132	1806	7476
DKK1	1	44	0	9	16	7	27	82	2	8	93	8	7	9	4	103	30	4	55	3	32	0	14	0	16	1	0	3	4	108	591	149	38	300	10	92	7	13	4	24	60	7	921	147
